## Supplemental Data Files for "Single-Nucleus to Whole Body Phenotyping Reveals Neuromuscular Impairment and Preserved Exercise Adaptations in Long-Term Pediatric HSCT Survivors >10 years after treatment": Supplemental Data 3 - PBMC_Markers_main.xlsx (part 33 of 64)

### Sheet: CD8_Tcell_m1 (continued)
geneID	Bcell	CD14_Mono_m1	CD14_Mono_m2	CD16_Mono	CD4_Tcell_Dup	CD4_Tcell_m1	CD4_Tcell_m2	CD4_Tcell_m3	CD4_Tcell_m4	CD8_Tcell_m1	CD8_Tcell_m2	CD8_Tcell_m3	cDC2	dnT	MAIT	NKcell	pDC	Plasma	Platelet	TissueCell	Num_diff	ensembl_gene_id	hgnc_symbol	gene_biotype	description
#254163	3.4384	2.71044	0.781544	2.07891	#N/A	4.07841	1.47236	0.919034	0.257781	#N/A	0.550141	0.48458	0.529854	#N/A	0.0407317	#N/A	#N/A	#N/A	0.148316	#N/A	13	ENSG00000254163		lncRNA	novel transcript
CHSY3	3.50881	1.99551	5.09351	5.55501	#N/A	4.22426	5.94649	8.92141	2.23029	#N/A	#N/A	#N/A	2.63277	#N/A	3.79853	#N/A	2.23944	#N/A	5.55687	#N/A	12	ENSG00000198108	CHSY3	protein_coding	chondroitin sulfate synthase 3 [Source:HGNC Symbol;Acc:HGNC:24293]
CCL5#271503	4.50458	4.12742	7.89302	5.97116	2.63473	3.94213	6.99081	#N/A	1.86874	#N/A	#N/A	#N/A	5.17076	#N/A	#N/A	#N/A	5.5201	3.02517	#N/A	5.25306	12	ENSG00000271503	CCL5	protein_coding	C-C motif chemokine ligand 5 [Source:HGNC Symbol;Acc:HGNC:10632]
GZMA	4.63147	4.24026	9.86199	5.37244	2.4963	4.03932	7.57797	#N/A	1.64543	#N/A	#N/A	#N/A	4.56081	#N/A	#N/A	#N/A	#N/A	2.61233	7.83569	4.30466	12	ENSG00000145649	GZMA	protein_coding	granzyme A [Source:HGNC Symbol;Acc:HGNC:4708]
MMP23B	2.99318	2.22817	5.0687	3.8389	#N/A	2.91552	3.60711	2.97349	1.63023	#N/A	#N/A	#N/A	3.24561	1.59002	#N/A	#N/A	#N/A	1.64973	6.50723	#N/A	12	ENSG00000189409	MMP23B	protein_coding	matrix metallopeptidase 23B [Source:HGNC Symbol;Acc:HGNC:7171]
SH3RF2	4.591	2.93232	8.68521	4.30597	1.63186	3.89462	5.70676	3.61385	#N/A	#N/A	#N/A	#N/A	#N/A	#N/A	4.2514	2.85042	#N/A	1.50457	4.83604	#N/A	12	ENSG00000156463	SH3RF2	protein_coding	SH3 domain containing ring finger 2 [Source:HGNC Symbol;Acc:HGNC:26299]
C12orf75-AS1	5.41415	2.87967	5.2926	5.43216	#N/A	3.98388	5.7158	4.10411	1.80815	#N/A	#N/A	#N/A	5.76226	#N/A	2.69429	#N/A	1.44209	#N/A	1.86586	#N/A	12	ENSG00000257642	C12orf75-AS1	lncRNA	C12orf75 antisense RNA 1 [Source:HGNC Symbol;Acc:HGNC:55936]
KIR3DL1#167633	3.10805	1.96697	4.48974	3.34698	#N/A	4.74565	4.74866	6.23816	2.92766	#N/A	#N/A	#N/A	6.1231	#N/A	3.89988	#N/A	#N/A	1.38275	2.33769	#N/A	12	ENSG00000167633	KIR3DL1	protein_coding	killer cell immunoglobulin like receptor, three Ig domains and long cytoplasmic tail 1 [Source:HGNC Symbol;Acc:HGNC:6338]
KIFC3	3.88144	1.37733	3.45942	2.52241	#N/A	3.91727	4.12966	4.55152	2.07378	#N/A	#N/A	#N/A	3.65402	3.30189	1.55252	#N/A	#N/A	1.9928	#N/A	#N/A	12	ENSG00000140859	KIFC3	protein_coding	kinesin family member C3 [Source:HGNC Symbol;Acc:HGNC:6326]
LINC02446	4.08403	2.33691	7.08229	4.91095	#N/A	1.70152	#N/A	#N/A	1.27736	#N/A	#N/A	#N/A	6.19458	2.34124	3.15787	2.20284	#N/A	2.73346	6.69499	#N/A	12	ENSG00000256039	LINC02446	lncRNA	long intergenic non-protein coding RNA 2446 [Source:HGNC Symbol;Acc:HGNC:53378]
LINC01505	#N/A	1.23707	3.25383	2.77287	#N/A	2.72965	2.56076	3.0208	1.81447	#N/A	#N/A	#N/A	2.47599	1.14272	3.34346	#N/A	#N/A	1.69876	6.5386	#N/A	12	ENSG00000234323	LINC01505	lncRNA	long intergenic non-protein coding RNA 1505 [Source:HGNC Symbol;Acc:HGNC:51186]
LINC00469	2.34115	2.48386	8.39895	4.2639	#N/A	2.50986	3.38227	2.70782	1.1207	#N/A	#N/A	#N/A	3.35051	#N/A	1.88363	#N/A	#N/A	2.49937	4.42584	#N/A	12	ENSG00000177338	LINC00469	lncRNA	long intergenic non-protein coding RNA 469 [Source:HGNC Symbol;Acc:HGNC:26863]
ST8SIA1	3.29417	1.43133	4.93847	3.83171	#N/A	#N/A	1.06894	#N/A	#N/A	#N/A	#N/A	#N/A	4.14501	#N/A	1.82549	2.89292	2.31336	2.13024	7.91855	3.79503	12	ENSG00000111728	ST8SIA1	protein_coding	ST8 alpha-N-acetyl-neuraminide alpha-2,8-sialyltransferase 1 [Source:HGNC Symbol;Acc:HGNC:10869]
#264635	3.72707	1.43704	5.62615	3.73848	#N/A	1.66351	0.988217	1.99368	2.01891	#N/A	#N/A	1.01437	4.20328	#N/A	#N/A	#N/A	1.96747	#N/A	3.24056	#N/A	12	ENSG00000264635		lncRNA	novel transcript, sense intronic toYES1
APOBEC3H	3.02445	2.86154	4.11146	3.75832	1.07169	1.67224	3.87887	0.941147	#N/A	#N/A	#N/A	#N/A	3.52974	#N/A	#N/A	#N/A	2.19437	1.5684	4.1171	#N/A	12	ENSG00000100298	APOBEC3H	protein_coding	apolipoprotein B mRNA editing enzyme catalytic subunit 3H [Source:HGNC Symbol;Acc:HGNC:24100]
PTGDS	3.92508	2.40796	6.65198	4.59438	#N/A	2.64752	5.42711	3.48017	1.53327	#N/A	#N/A	#N/A	4.15312	1.4144	0.928607	#N/A	#N/A	#N/A	6.67528	#N/A	12	ENSG00000107317	PTGDS	protein_coding	prostaglandin D2 synthase [Source:HGNC Symbol;Acc:HGNC:9592]
SCN8A	1.58267	1.65445	5.60624	3.53149	#N/A	0.913983	1.05645	1.15749	#N/A	#N/A	#N/A	#N/A	2.77166	#N/A	1.23569	0.933156	#N/A	2.84771	5.30423	#N/A	12	ENSG00000196876	SCN8A	protein_coding	sodium voltage-gated channel alpha subunit 8 [Source:HGNC Symbol;Acc:HGNC:10596]
LINC02006	2.42591	1.53557	4.10346	2.24135	#N/A	0.912455	1.9623	1.18923	1.39599	#N/A	#N/A	#N/A	2.43353	#N/A	#N/A	#N/A	1.55754	2.05197	1.52022	#N/A	12	ENSG00000238755	LINC02006	lncRNA	long intergenic non-protein coding RNA 2006 [Source:HGNC Symbol;Acc:HGNC:52842]
DHCR24	1.4935	2.06988	2.24913	3.84984	#N/A	1.89204	2.78364	1.7673	0.899392	#N/A	#N/A	#N/A	2.17137	#N/A	2.2068	#N/A	1.52791	#N/A	4.2478	#N/A	12	ENSG00000116133	DHCR24	protein_coding	24-dehydrocholesterol reductase [Source:HGNC Symbol;Acc:HGNC:2859]
PPP1R14C	3.78533	1.36065	2.62823	#N/A	#N/A	3.57212	4.65143	3.35576	2.0814	#N/A	#N/A	0.858836	#N/A	3.17646	2.66068	2.05524	#N/A	#N/A	2.83983	#N/A	12	ENSG00000198729	PPP1R14C	protein_coding	protein phosphatase 1 regulatory inhibitor subunit 14C [Source:HGNC Symbol;Acc:HGNC:14952]
RDH10-AS1	2.31946	0.826788	2.55073	1.46252	#N/A	1.0722	1.05753	1.56952	#N/A	#N/A	#N/A	0.975123	1.14662	#N/A	1.42206	#N/A	#N/A	1.42216	3.30447	#N/A	12	ENSG00000250295	RDH10-AS1	lncRNA	RDH10 antisense RNA 1 [Source:HGNC Symbol;Acc:HGNC:51658]
LINC01479	2.13076	2.04105	5.99606	6.752	#N/A	2.02613	2.34703	2.15737	#N/A	#N/A	#N/A	0.771726	1.7392	#N/A	#N/A	1.42881	1.96222	#N/A	1.3301	#N/A	12	ENSG00000255772	LINC01479	lncRNA	long intergenic non-protein coding RNA 1479 [Source:HGNC Symbol;Acc:HGNC:51123]
BPGM	0.81153	1.37674	1.1732	1.19504	#N/A	0.917542	0.76575	1.12763	0.984687	#N/A	#N/A	#N/A	1.36588	0.914827	0.894315	#N/A	#N/A	#N/A	5.64385	#N/A	12	ENSG00000172331	BPGM	protein_coding	bisphosphoglycerate mutase [Source:HGNC Symbol;Acc:HGNC:1093]
EIF5A2	1.89941	1.96369	2.5082	1.98698	#N/A	0.872975	1.54199	0.760107	#N/A	#N/A	#N/A	#N/A	2.94874	#N/A	#N/A	#N/A	1.70127	2.93265	5.42026	1.55454	12	ENSG00000163577	EIF5A2	protein_coding	eukaryotic translation initiation factor 5A2 [Source:HGNC Symbol;Acc:HGNC:3301]
DAPK2	#N/A	1.19431	2.81592	3.87036	0.875261	1.64526	3.77752	1.54249	0.753045	#N/A	#N/A	#N/A	1.24255	2.13322	#N/A	#N/A	#N/A	2.55155	6.40136	#N/A	12	ENSG00000035664	DAPK2	protein_coding	death associated protein kinase 2 [Source:HGNC Symbol;Acc:HGNC:2675]
SPON1-AS1	#N/A	2.07159	5.45199	3.93559	#N/A	1.37168	1.92886	1.52866	1.247	#N/A	#N/A	0.736361	3.67466	1.46142	#N/A	#N/A	1.77322	#N/A	5.83465	#N/A	12	ENSG00000254418	SPON1-AS1	lncRNA	SPON1 antisense RNA 1 [Source:HGNC Symbol;Acc:HGNC:53117]
PLEKHG3	4.22313	0.725507	1.45839	2.17425	#N/A	0.8706	3.23061	0.869688	#N/A	#N/A	#N/A	#N/A	2.73451	2.30987	#N/A	#N/A	2.95647	2.18359	5.371	#N/A	12	ENSG00000126822	PLEKHG3	protein_coding	pleckstrin homology and RhoGEF domain containing G3 [Source:HGNC Symbol;Acc:HGNC:20364]
XG	1.1295	1.52025	2.59933	3.81302	#N/A	#N/A	1.02195	0.838501	0.725012	#N/A	#N/A	0.920405	4.24608	#N/A	#N/A	#N/A	3.38301	1.37647	3.54482	#N/A	12	ENSG00000124343	XG	protein_coding	Xg glycoprotein (Xg blood group) [Source:HGNC Symbol;Acc:HGNC:12806]
ABHD17C	2.58761	1.05598	1.31722	1.30776	0.710394	1.51083	2.63446	1.77138	1.20593	#N/A	#N/A	#N/A	0.779754	#N/A	#N/A	0.906072	#N/A	#N/A	5.13694	#N/A	12	ENSG00000136379	ABHD17C	protein_coding	abhydrolase domain containing 17C, depalmitoylase [Source:HGNC Symbol;Acc:HGNC:26925]
#251076	0.696261	2.80607	6.93277	2.25969	#N/A	3.46623	3.70705	3.48815	1.31367	#N/A	#N/A	0.846135	3.31264	2.75557	#N/A	#N/A	#N/A	#N/A	2.2719	#N/A	12	ENSG00000251076		lncRNA	novel transcript
RAB11FIP5	2.22237	1.25753	2.90089	3.08334	#N/A	0.880706	1.50576	0.686697	#N/A	#N/A	#N/A	#N/A	2.06846	1.20782	#N/A	#N/A	1.83275	1.42052	1.37246	#N/A	12	ENSG00000135631	RAB11FIP5	protein_coding	RAB11 family interacting protein 5 [Source:HGNC Symbol;Acc:HGNC:24845]
CD3G	4.6566	3.20827	9.78426	6.3363	1.53058	0.664012	1.28725	#N/A	#N/A	#N/A	#N/A	#N/A	5.10275	#N/A	#N/A	1.63324	#N/A	2.91392	5.93857	3.96064	12	ENSG00000160654	CD3G	protein_coding	CD3 gamma subunit of T-cell receptor complex [Source:HGNC Symbol;Acc:HGNC:1675]
#249856	3.44251	1.50209	5.25878	4.43494	0.657253	#N/A	#N/A	#N/A	0.849801	#N/A	#N/A	0.671721	4.31319	#N/A	#N/A	1.81121	2.87141	2.78857	4.52892	#N/A	12	ENSG00000249856		lncRNA	novel transcript
#278740	#N/A	2.28162	5.52345	3.42786	#N/A	0.654559	2.53396	0.86881	#N/A	#N/A	#N/A	#N/A	3.27734	#N/A	1.10096	#N/A	1.84534	1.71574	4.61965	0.96795	12	ENSG00000278740		lncRNA	novel transcript
LINC02481	3.35875	2.19339	5.43482	4.19675	#N/A	0.963138	2.56015	0.650235	#N/A	#N/A	#N/A	#N/A	5.23285	1.5325	#N/A	#N/A	2.16063	2.0393	4.87908	#N/A	12	ENSG00000246526	LINC02481	lncRNA	long intergenic non-protein coding RNA 2481 [Source:HGNC Symbol;Acc:HGNC:27958]
SLC13A3	1.38884	1.30377	2.17774	1.9804	#N/A	0.768065	0.783765	1.00668	0.662892	#N/A	#N/A	0.650025	1.13642	#N/A	#N/A	#N/A	#N/A	1.36216	4.93535	#N/A	12	ENSG00000158296	SLC13A3	protein_coding	solute carrier family 13 member 3 [Source:HGNC Symbol;Acc:HGNC:14430]
C12orf42	#N/A	1.49448	5.16039	3.47437	#N/A	#N/A	#N/A	#N/A	#N/A	#N/A	#N/A	0.79032	2.02673	0.712316	1.75959	2.36041	0.643215	0.786513	7.89341	4.31394	12	ENSG00000179088	C12orf42	protein_coding	chromosome 12 open reading frame 42 [Source:HGNC Symbol;Acc:HGNC:24729]
CDKN2A	#N/A	1.12737	1.64093	1.2099	#N/A	0.799187	2.95576	0.639134	#N/A	#N/A	#N/A	#N/A	2.55183	#N/A	0.822931	0.718888	2.05572	#N/A	5.53924	2.24154	12	ENSG00000147889	CDKN2A	protein_coding	cyclin dependent kinase inhibitor 2A [Source:HGNC Symbol;Acc:HGNC:1787]
SSX2IP	1.85409	1.242	2.03338	1.00266	#N/A	1.29011	1.19887	1.38418	1.14611	#N/A	#N/A	#N/A	0.992938	#N/A	0.633032	#N/A	#N/A	1.26558	1.46089	#N/A	12	ENSG00000117155	SSX2IP	protein_coding	SSX family member 2 interacting protein [Source:HGNC Symbol;Acc:HGNC:16509]
CLCF1	#N/A	1.70801	2.05513	#N/A	#N/A	1.61556	3.69172	0.889701	0.974443	#N/A	#N/A	#N/A	2.52966	3.35137	#N/A	0.597875	1.44101	4.78718	2.74461	#N/A	12	ENSG00000175505	CLCF1	protein_coding	cardiotrophin like cytokine factor 1 [Source:HGNC Symbol;Acc:HGNC:17412]
GPR68	1.84619	2.06251	5.89165	4.09537	0.823951	0.582197	1.85061	#N/A	#N/A	#N/A	#N/A	#N/A	2.93362	#N/A	#N/A	#N/A	1.8374	0.958284	6.76495	2.36117	12	ENSG00000119714	GPR68	protein_coding	G protein-coupled receptor 68 [Source:HGNC Symbol;Acc:HGNC:4519]
LINC01303	3.43134	1.34437	3.36642	3.86877	#N/A	#N/A	#N/A	0.609045	#N/A	#N/A	#N/A	0.882669	2.87021	#N/A	0.5802	#N/A	1.83061	2.6513	6.79076	2.4544	12	ENSG00000250548	LINC01303	lncRNA	long intergenic non-protein coding RNA 1303 [Source:HGNC Symbol;Acc:HGNC:50470]
CD84	0.987694	0.87584	1.06135	2.22554	0.727588	#N/A	1.00981	#N/A	#N/A	#N/A	#N/A	#N/A	1.38563	#N/A	0.56829	2.35381	1.99757	2.79668	6.01362	#N/A	12	ENSG00000066294	CD84	protein_coding	CD84 molecule [Source:HGNC Symbol;Acc:HGNC:1704]
GREB1	2.13807	1.87511	3.61031	2.34078	#N/A	1.67544	2.31394	2.68646	0.909713	#N/A	0.567607	#N/A	2.19291	#N/A	#N/A	#N/A	2.23517	#N/A	3.53551	#N/A	12	ENSG00000196208	GREB1	protein_coding	growth regulating estrogen receptor binding 1 [Source:HGNC Symbol;Acc:HGNC:24885]
EFHD2	2.57762	0.548102	#N/A	#N/A	#N/A	3.4909	5.0523	3.05723	1.85288	#N/A	#N/A	#N/A	#N/A	1.30522	0.816622	#N/A	1.41037	2.01775	7.44769	2.25241	12	ENSG00000142634	EFHD2	protein_coding	EF-hand domain family member D2 [Source:HGNC Symbol;Acc:HGNC:28670]
SNHG22	2.53809	1.4475	3.147	2.75349	#N/A	0.71704	0.547373	0.903852	0.931242	#N/A	#N/A	#N/A	2.19894	#N/A	#N/A	#N/A	1.26361	1.71181	7.11047	#N/A	12	ENSG00000267322	SNHG22	lncRNA	small nucleolar RNA host gene 22 [Source:HGNC Symbol;Acc:HGNC:50285]
HENMT1	2.47409	1.28337	1.08789	0.624976	#N/A	0.886553	0.776244	0.53606	0.636663	#N/A	#N/A	#N/A	0.880883	#N/A	#N/A	#N/A	0.926524	1.45469	5.75044	#N/A	12	ENSG00000162639	HENMT1	protein_coding	HEN methyltransferase 1 [Source:HGNC Symbol;Acc:HGNC:26400]
IL32	3.5309	3.01833	7.51552	4.77631	1.0221	#N/A	2.05445	#N/A	#N/A	#N/A	#N/A	#N/A	4.80189	#N/A	#N/A	0.53339	4.01582	2.29996	6.94491	3.22058	12	ENSG00000008517	IL32	protein_coding	interleukin 32 [Source:HGNC Symbol;Acc:HGNC:16830]
HNRNPLL	3.73309	0.9117	1.37104	3.05053	0.783347	#N/A	1.43042	#N/A	#N/A	#N/A	#N/A	0.531081	1.11007	#N/A	#N/A	2.31073	2.06605	2.27151	7.04839	#N/A	12	ENSG00000143889	HNRNPLL	protein_coding	heterogeneous nuclear ribonucleoprotein L like [Source:HGNC Symbol;Acc:HGNC:25127]
GALM	1.24886	0.790375	2.27851	2.42571	#N/A	#N/A	0.668184	#N/A	#N/A	#N/A	#N/A	0.526289	0.899014	0.562764	#N/A	0.965563	0.7325	0.939107	9.28644	#N/A	12	ENSG00000143891	GALM	protein_coding	galactose mutarotase [Source:HGNC Symbol;Acc:HGNC:24063]
#253980	2.99705	1.43671	5.28555	3.82529	#N/A	#N/A	#N/A	#N/A	#N/A	#N/A	#N/A	0.537778	4.04003	0.524872	0.774272	0.829596	2.54001	2.35201	6.54822	#N/A	12	ENSG00000253980		lncRNA	novel transcript
FGFRL1	1.7643	0.528873	1.4024	#N/A	#N/A	0.721944	1.09933	0.612456	0.524237	#N/A	#N/A	#N/A	1.47811	1.29617	#N/A	#N/A	1.43385	2.19089	5.35381	#N/A	12	ENSG00000127418	FGFRL1	protein_coding	fibroblast growth factor receptor like 1 [Source:HGNC Symbol;Acc:HGNC:3693]
B4GALT4-AS1	0.897127	1.10249	2.74732	1.24886	#N/A	1.09558	0.524117	0.959614	0.766901	#N/A	#N/A	0.877229	0.708675	0.897885	#N/A	#N/A	#N/A	#N/A	6.56068	#N/A	12	ENSG00000240254	B4GALT4-AS1	lncRNA	B4GALT4 antisense RNA 1 [Source:HGNC Symbol;Acc:HGNC:40090]
CEP126	#N/A	1.52673	3.01097	2.20265	#N/A	0.69556	0.546171	0.687776	0.510267	#N/A	#N/A	#N/A	1.96133	0.909714	0.980792	#N/A	#N/A	1.8489	7.26406	#N/A	12	ENSG00000110318	CEP126	protein_coding	centrosomal protein 126 [Source:HGNC Symbol;Acc:HGNC:29264]
SPIRE1	1.23751	#N/A	#N/A	#N/A	#N/A	1.15555	2.13515	1.49138	0.781018	#N/A	#N/A	0.508717	0.603921	1.35534	0.589868	#N/A	1.82424	0.728765	7.06641	#N/A	12	ENSG00000134278	SPIRE1	protein_coding	spire type actin nucleation factor 1 [Source:HGNC Symbol;Acc:HGNC:30622]
ARHGEF9	0.538873	0.790513	1.49975	0.95268	#N/A	0.503201	#N/A	0.562792	0.56011	#N/A	#N/A	#N/A	0.777087	0.80457	#N/A	#N/A	0.817024	0.885258	7.9234	#N/A	12	ENSG00000131089	ARHGEF9	protein_coding	Cdc42 guanine nucleotide exchange factor 9 [Source:HGNC Symbol;Acc:HGNC:14561]
LINC02641	1.6578	1.60689	4.84667	3.62635	#N/A	0.520791	0.799523	0.973482	0.498215	#N/A	#N/A	0.878227	3.28982	1.09501	#N/A	#N/A	#N/A	#N/A	5.02023	#N/A	12	ENSG00000230131	LINC02641	lncRNA	long intergenic non-protein coding RNA 2641 [Source:HGNC Symbol;Acc:HGNC:54125]
#223884	2.15215	1.02719	4.84017	3.69426	#N/A	#N/A	#N/A	#N/A	0.495861	#N/A	#N/A	1.11275	2.70085	1.28408	#N/A	0.661717	1.78092	1.20986	5.74428	#N/A	12	ENSG00000223884		lncRNA	novel transcript, antisense to RNF144A
NLRP2#022556	1.49313	1.40438	3.40794	2.77375	#N/A	1.50658	1.40778	1.48088	1.31871	#N/A	0.487949	#N/A	2.12432	#N/A	0.893634	#N/A	#N/A	#N/A	4.82904	#N/A	12	ENSG00000022556	NLRP2	protein_coding	NLR family pyrin domain containing 2 [Source:HGNC Symbol;Acc:HGNC:22948]
ZFPM1	1.1094	1.54249	2.30259	1.98604	#N/A	0.482552	1.05977	0.845475	0.730594	#N/A	#N/A	#N/A	1.72739	#N/A	#N/A	#N/A	1.53713	1.34924	4.72474	#N/A	12	ENSG00000179588	ZFPM1	protein_coding	zinc finger protein, FOG family member 1 [Source:HGNC Symbol;Acc:HGNC:19762]
FAS	1.10115	0.654427	0.507745	0.480937	0.786694	#N/A	1.99089	#N/A	#N/A	#N/A	#N/A	#N/A	0.81666	#N/A	#N/A	1.09171	1.55149	0.948639	6.96365	1.53589	12	ENSG00000026103	FAS	protein_coding	Fas cell surface death receptor [Source:HGNC Symbol;Acc:HGNC:11920]
TSHZ3	3.39548	#N/A	#N/A	#N/A	0.99478	2.65825	4.94961	3.58525	1.1611	#N/A	#N/A	0.471477	2.92087	1.90555	1.51623	#N/A	#N/A	2.00403	4.95126	#N/A	12	ENSG00000121297	TSHZ3	protein_coding	teashirt zinc finger homeobox 3 [Source:HGNC Symbol;Acc:HGNC:30700]
PRELID2	0.842514	0.462491	#N/A	0.822953	1.24986	0.466938	2.06486	1.02589	#N/A	#N/A	#N/A	#N/A	#N/A	#N/A	2.28151	1.79059	1.75134	1.77932	3.95291	#N/A	12	ENSG00000186314	PRELID2	protein_coding	PRELI domain containing 2 [Source:HGNC Symbol;Acc:HGNC:28306]
RNF166	2.37324	#N/A	#N/A	0.484178	#N/A	0.838516	1.16345	0.729323	0.460504	#N/A	#N/A	#N/A	0.566455	0.918492	#N/A	#N/A	1.22921	1.70494	6.72025	2.34083	12	ENSG00000158717	RNF166	protein_coding	ring finger protein 166 [Source:HGNC Symbol;Acc:HGNC:28856]
CYB561	2.9516	0.906984	1.86305	#N/A	0.458676	#N/A	1.50659	#N/A	#N/A	#N/A	#N/A	#N/A	1.53114	3.01633	#N/A	1.35707	1.47831	0.982936	6.65447	1.795	12	ENSG00000008283	CYB561	protein_coding	cytochrome b561 [Source:HGNC Symbol;Acc:HGNC:2571]
ZBP1	#N/A	1.40184	2.61246	2.34638	#N/A	0.656685	1.44799	0.454922	#N/A	#N/A	#N/A	#N/A	1.49742	0.734232	0.534896	#N/A	1.89225	#N/A	5.62676	3.36559	12	ENSG00000124256	ZBP1	protein_coding	Z-DNA binding protein 1 [Source:HGNC Symbol;Acc:HGNC:16176]
EBP	1.02584	1.74759	1.57549	1.18681	0.521418	0.994301	1.79618	#N/A	0.453151	#N/A	#N/A	#N/A	0.946086	#N/A	#N/A	#N/A	2.49249	#N/A	3.25889	2.31973	12	ENSG00000147155	EBP	protein_coding	EBP cholestenol delta-isomerase [Source:HGNC Symbol;Acc:HGNC:3133]
ZNF335	0.451783	0.49233	1.30442	0.728454	#N/A	0.506474	0.898645	0.506108	#N/A	#N/A	#N/A	0.48547	1.21554	#N/A	0.488148	#N/A	0.941557	#N/A	4.66719	#N/A	12	ENSG00000198026	ZNF335	protein_coding	zinc finger protein 335 [Source:HGNC Symbol;Acc:HGNC:15807]
OTUD7B	1.74054	1.92473	6.28939	3.82628	#N/A	0.464005	1.02537	0.757693	0.439273	#N/A	#N/A	#N/A	4.44275	#N/A	#N/A	#N/A	2.04479	0.878944	7.60979	#N/A	12	ENSG00000264522	OTUD7B	protein_coding	OTU deubiquitinase 7B [Source:HGNC Symbol;Acc:HGNC:16683]
ALG12	1.01237	0.843955	1.74615	0.857527	#N/A	0.495632	0.543215	0.472184	0.435897	#N/A	#N/A	#N/A	1.11276	#N/A	#N/A	#N/A	0.882776	0.713942	7.0186	#N/A	12	ENSG00000182858	ALG12	protein_coding	ALG12 alpha-1,6-mannosyltransferase [Source:HGNC Symbol;Acc:HGNC:19358]
RILPL1	0.855208	0.690747	2.85135	1.40782	#N/A	#N/A	#N/A	#N/A	#N/A	#N/A	0.429959	0.693711	1.60207	0.735573	#N/A	0.560225	1.03696	0.823322	2.40218	#N/A	12	ENSG00000188026	RILPL1	protein_coding	Rab interacting lysosomal protein like 1 [Source:HGNC Symbol;Acc:HGNC:26814]
ITK	3.33924	1.48951	5.84696	4.03933	#N/A	#N/A	#N/A	#N/A	#N/A	#N/A	#N/A	#N/A	4.16842	0.421721	0.706161	0.695047	2.96668	2.19836	7.82608	1.86477	12	ENSG00000113263	ITK	protein_coding	IL2 inducible T cell kinase [Source:HGNC Symbol;Acc:HGNC:6171]
BTG3#154640	1.1736	1.31913	2.0454	2.55082	0.850976	0.428487	1.52037	0.465453	#N/A	#N/A	#N/A	0.421194	1.35597	#N/A	#N/A	0.755693	#N/A	#N/A	5.02415	#N/A	12	ENSG00000154640	BTG3	protein_coding	BTG anti-proliferation factor 3 [Source:HGNC Symbol;Acc:HGNC:1132]
#229294	2.62066	2.08556	8.16399	4.49396	#N/A	0.418992	#N/A	1.10615	#N/A	#N/A	#N/A	1.12227	3.29167	2.33531	#N/A	1.51224	#N/A	1.57421	3.81874	#N/A	12	ENSG00000229294		lncRNA	novel transcript
NINL	1.06131	1.78244	4.07783	3.77029	#N/A	0.761103	#N/A	1.0245	0.640285	#N/A	0.417187	0.611208	2.64728	#N/A	#N/A	#N/A	1.10981	#N/A	4.64147	#N/A	12	ENSG00000101004	NINL	protein_coding	ninein like [Source:HGNC Symbol;Acc:HGNC:29163]
#251187	#N/A	2.06963	6.94468	2.19114	#N/A	3.40419	4.81395	3.7382	2.43163	#N/A	0.704671	0.904523	3.52565	#N/A	0.411086	#N/A	#N/A	#N/A	1.9371	#N/A	12	ENSG00000251187		lncRNA	novel transcript
#229976	2.22627	1.61932	3.24704	3.23735	#N/A	1.8321	2.36257	1.79877	1.18081	#N/A	#N/A	#N/A	2.55594	0.886366	#N/A	#N/A	#N/A	0.401169	1.17274	#N/A	12	ENSG00000229976		lncRNA	novel transcript
#287195	0.400321	#N/A	1.55055	#N/A	#N/A	0.762972	0.578594	0.994334	0.57208	#N/A	#N/A	0.684737	#N/A	0.446169	0.424535	#N/A	#N/A	1.30148	6.44694	1.39622	12	ENSG00000287195		lncRNA	novel transcript, antisense to FAM49B
ABI3	2.61515	0.395375	#N/A	#N/A	0.478141	3.74051	4.55965	2.56064	1.84242	#N/A	#N/A	#N/A	#N/A	#N/A	0.908768	#N/A	1.37869	2.16402	6.8921	1.94667	12	ENSG00000108798	ABI3	protein_coding	ABI family member 3 [Source:HGNC Symbol;Acc:HGNC:29859]
BICDL1	1.49772	1.85179	6.09103	4.39383	#N/A	#N/A	0.395327	#N/A	#N/A	#N/A	#N/A	0.550343	3.84391	#N/A	#N/A	1.27586	2.13757	2.18887	9.26094	3.11253	12	ENSG00000135127	BICDL1	protein_coding	BICD family like cargo adaptor 1 [Source:HGNC Symbol;Acc:HGNC:28095]
TWSG1	0.88441	0.604233	0.996393	1.53959	#N/A	1.03498	0.810674	1.08215	0.666715	#N/A	#N/A	0.393953	#N/A	#N/A	0.664694	0.660332	#N/A	#N/A	3.82075	#N/A	12	ENSG00000128791	TWSG1	protein_coding	twisted gastrulation BMP signaling modulator 1 [Source:HGNC Symbol;Acc:HGNC:12429]
FYCO1	1.36695	0.619036	1.05338	1.09606	#N/A	0.4112	0.986542	0.472707	#N/A	#N/A	#N/A	0.393735	1.77817	#N/A	#N/A	0.567348	#N/A	1.49901	8.3581	#N/A	12	ENSG00000163820	FYCO1	protein_coding	FYVE and coiled-coil domain autophagy adaptor 1 [Source:HGNC Symbol;Acc:HGNC:14673]
CNR2	#N/A	1.35542	3.67671	3.00036	#N/A	2.70521	3.35204	3.1253	2.54553	#N/A	0.38758	0.63633	1.65294	#N/A	#N/A	#N/A	#N/A	1.75815	6.93406	#N/A	12	ENSG00000188822	CNR2	protein_coding	cannabinoid receptor 2 [Source:HGNC Symbol;Acc:HGNC:2160]
#255580	2.26699	2.50465	5.00632	4.20242	0.387213	0.925175	2.51406	#N/A	#N/A	#N/A	#N/A	1.84698	#N/A	#N/A	2.20324	2.01087	1.38833	#N/A	4.01667	#N/A	12	ENSG00000255580		lncRNA	novel transcript
PRKACB	0.55237	1.31785	2.2479	1.96205	#N/A	0.405278	#N/A	0.43527	0.385367	#N/A	#N/A	#N/A	1.39811	#N/A	0.503484	#N/A	1.10034	1.22243	6.84755	#N/A	12	ENSG00000142875	PRKACB	protein_coding	protein kinase cAMP-activated catalytic subunit beta [Source:HGNC Symbol;Acc:HGNC:9381]
KCTD9	0.574625	0.455441	0.685974	0.38501	#N/A	0.490762	0.840634	0.500692	#N/A	#N/A	#N/A	#N/A	1.18126	#N/A	0.564923	#N/A	0.693154	0.938407	4.24457	#N/A	12	ENSG00000104756	KCTD9	protein_coding	potassium channel tetramerization domain containing 9 [Source:HGNC Symbol;Acc:HGNC:22401]
MFSD10	0.488371	0.801201	1.03247	0.506873	#N/A	0.665763	1.16409	#N/A	0.533677	#N/A	#N/A	#N/A	1.07603	1.06364	#N/A	0.37939	#N/A	1.69923	5.76957	#N/A	12	ENSG00000109736	MFSD10	protein_coding	major facilitator superfamily domain containing 10 [Source:HGNC Symbol;Acc:HGNC:16894]
#254363	0.357113	1.13968	2.57748	0.696902	#N/A	#N/A	0.491297	#N/A	0.619065	#N/A	#N/A	#N/A	1.66342	2.21029	#N/A	0.760612	1.67249	1.17184	5.57213	#N/A	12	ENSG00000254363		lncRNA	novel transcript
#247193	1.70051	2.08713	3.2204	1.8114	#N/A	1.91339	2.45613	1.4245	0.755643	#N/A	#N/A	#N/A	3.13578	#N/A	0.355712	#N/A	1.95489	0.490784	#N/A	#N/A	12	ENSG00000247193		lncRNA	novel transcript, antisense to CENTD1
PXYLP1	2.06944	0.614672	1.54475	1.931	#N/A	0.459649	#N/A	0.465425	0.653764	#N/A	#N/A	0.35467	2.01213	#N/A	#N/A	#N/A	1.61399	1.3569	7.13585	#N/A	12	ENSG00000155893	PXYLP1	protein_coding	2-phosphoxylose phosphatase 1 [Source:HGNC Symbol;Acc:HGNC:26303]
SEMA4C	3.42847	1.81313	4.53736	1.005	#N/A	0.349428	0.608675	#N/A	0.419805	#N/A	#N/A	#N/A	2.72192	1.0926	#N/A	#N/A	1.57324	2.40897	5.84379	#N/A	12	ENSG00000168758	SEMA4C	protein_coding	semaphorin 4C [Source:HGNC Symbol;Acc:HGNC:10731]
ZBTB37	0.456246	0.530978	0.809606	0.370402	#N/A	0.417451	#N/A	0.557004	0.34543	#N/A	#N/A	#N/A	0.744573	#N/A	0.746331	#N/A	0.851273	1.39159	7.40827	#N/A	12	ENSG00000185278	ZBTB37	protein_coding	zinc finger and BTB domain containing 37 [Source:HGNC Symbol;Acc:HGNC:28365]
RNF144A	2.53329	1.32038	4.01662	3.73296	#N/A	#N/A	#N/A	#N/A	0.667814	#N/A	#N/A	0.344443	2.5718	1.52968	#N/A	0.473436	1.83653	1.95068	8.69669	#N/A	12	ENSG00000151692	RNF144A	protein_coding	ring finger protein 144A [Source:HGNC Symbol;Acc:HGNC:20457]
GDPD5	#N/A	#N/A	0.82803	2.26533	0.733237	#N/A	1.70497	#N/A	#N/A	#N/A	0.343199	0.452912	1.91285	1.77223	#N/A	0.998743	#N/A	1.66813	7.41134	2.75702	12	ENSG00000158555	GDPD5	protein_coding	glycerophosphodiester phosphodiesterase domain containing 5 [Source:HGNC Symbol;Acc:HGNC:28804]
#230612	0.87292	1.51926	6.67912	1.91971	#N/A	#N/A	#N/A	0.48076	#N/A	#N/A	0.33973	0.976188	1.8122	0.842256	#N/A	0.842669	1.39284	#N/A	6.51706	#N/A	12	ENSG00000230612		lncRNA	novel transcript, antisense to KIF3A
VPS26B	1.91872	0.701885	0.509233	0.339481	#N/A	0.619757	0.71081	0.428337	0.464275	#N/A	#N/A	#N/A	1.26038	#N/A	#N/A	#N/A	0.735268	1.36959	3.98085	#N/A	12	ENSG00000151502	VPS26B	protein_coding	VPS26, retromer complex component B [Source:HGNC Symbol;Acc:HGNC:28119]
TRAPPC2	0.700466	1.59666	2.30407	1.53628	#N/A	0.372182	0.811929	0.351341	0.336306	#N/A	#N/A	#N/A	1.70914	#N/A	#N/A	#N/A	1.11705	0.92162	3.41076	#N/A	12	ENSG00000196459	TRAPPC2	protein_coding	trafficking protein particle complex subunit 2 [Source:HGNC Symbol;Acc:HGNC:23068]
SLFN13	2.01712	1.68977	5.46977	4.40933	#N/A	0.679793	1.18925	0.939164	0.530282	#N/A	0.333735	#N/A	3.10991	#N/A	#N/A	#N/A	2.1488	#N/A	5.37656	#N/A	12	ENSG00000154760	SLFN13	protein_coding	schlafen family member 13 [Source:HGNC Symbol;Acc:HGNC:26481]
GGT7	0.502299	#N/A	0.958194	1.05745	#N/A	#N/A	#N/A	#N/A	0.394448	#N/A	#N/A	0.333624	0.622723	1.85267	1.31779	0.920476	1.37332	1.64351	4.56437	#N/A	12	ENSG00000131067	GGT7	protein_coding	gamma-glutamyltransferase 7 [Source:HGNC Symbol;Acc:HGNC:4259]
ADAMTS6	#N/A	1.30671	3.97015	3.31852	#N/A	0.557987	#N/A	0.886024	1.30191	#N/A	0.33032	0.720888	2.64673	#N/A	#N/A	1.82002	1.30627	#N/A	7.44053	#N/A	12	ENSG00000049192	ADAMTS6	protein_coding	ADAM metallopeptidase with thrombospondin type 1 motif 6 [Source:HGNC Symbol;Acc:HGNC:222]
#280878	2.39269	0.803489	2.27823	1.82055	0.613001	1.33771	3.3282	1.10189	#N/A	#N/A	#N/A	0.764088	#N/A	#N/A	1.7093	0.329824	#N/A	#N/A	6.48162	#N/A	12	ENSG00000280878		lncRNA	novel transcript
DPY19L1	1.06142	0.495865	0.328787	0.603841	0.720781	0.754656	1.68749	0.818344	0.615327	#N/A	#N/A	#N/A	0.472241	#N/A	#N/A	#N/A	1.15082	#N/A	5.36202	#N/A	12	ENSG00000173852	DPY19L1	protein_coding	dpy-19 like C-mannosyltransferase 1 [Source:HGNC Symbol;Acc:HGNC:22205]
MCM3AP-AS1	0.483301	0.508618	2.62903	1.33855	#N/A	0.463494	#N/A	0.82738	0.455783	#N/A	0.328765	0.848846	1.22059	#N/A	0.802958	#N/A	#N/A	#N/A	6.7955	#N/A	12	ENSG00000215424	MCM3AP-AS1	lncRNA	MCM3AP antisense RNA 1 [Source:HGNC Symbol;Acc:HGNC:16417]
ARHGAP25	#N/A	0.37554	0.864132	#N/A	0.360314	#N/A	0.470132	#N/A	#N/A	#N/A	#N/A	0.32814	1.52616	#N/A	0.328489	0.911546	1.06501	1.36336	9.14641	1.1731	12	ENSG00000163219	ARHGAP25	protein_coding	Rho GTPase activating protein 25 [Source:HGNC Symbol;Acc:HGNC:28951]
RDH13#160439	0.685289	0.337976	1.35154	0.369697	#N/A	0.32546	0.357293	0.59564	0.383418	#N/A	0.338853	0.472011	1.29238	#N/A	#N/A	#N/A	#N/A	#N/A	6.28644	#N/A	12	ENSG00000160439	RDH13	protein_coding	retinol dehydrogenase 13 [Source:HGNC Symbol;Acc:HGNC:19978]
MINDY3	0.523583	0.324794	0.569624	#N/A	#N/A	0.402016	0.596335	0.5232	#N/A	#N/A	#N/A	0.523377	0.770417	#N/A	0.416127	#N/A	0.813025	0.453686	9.07098	#N/A	12	ENSG00000148481	MINDY3	protein_coding	MINDY lysine 48 deubiquitinase 3 [Source:HGNC Symbol;Acc:HGNC:23578]
RIN3	0.476824	#N/A	#N/A	#N/A	#N/A	1.77435	1.15251	2.24778	1.22724	#N/A	0.322067	0.32418	#N/A	1.04652	0.397081	#N/A	1.47251	1.43003	5.97071	#N/A	12	ENSG00000100599	RIN3	protein_coding	Ras and Rab interactor 3 [Source:HGNC Symbol;Acc:HGNC:18751]
ZNF532	#N/A	#N/A	#N/A	0.569552	1.06094	1.63845	2.98184	1.81987	0.684093	#N/A	0.321675	0.780999	#N/A	2.71074	0.603374	0.640738	#N/A	#N/A	6.90961	#N/A	12	ENSG00000074657	ZNF532	protein_coding	zinc finger protein 532 [Source:HGNC Symbol;Acc:HGNC:30940]
CRADD-AS1	0.865331	1.03464	4.19769	1.05156	#N/A	0.396165	#N/A	0.927753	0.496372	#N/A	0.321332	1.41473	1.8772	0.864924	#N/A	#N/A	#N/A	#N/A	7.94607	#N/A	12	ENSG00000258274	CRADD-AS1	lncRNA	CRADD antisense RNA 1 [Source:HGNC Symbol;Acc:HGNC:56184]
FAM8A1	2.06755	0.933823	0.877143	1.18049	#N/A	0.728971	0.789426	0.492946	0.318429	#N/A	#N/A	#N/A	1.35463	#N/A	#N/A	#N/A	1.66204	0.777495	5.10598	#N/A	12	ENSG00000137414	FAM8A1	protein_coding	family with sequence similarity 8 member A1 [Source:HGNC Symbol;Acc:HGNC:16372]
FUT10	0.787617	0.55298	1.20827	2.32101	#N/A	0.463676	0.708785	0.692752	0.480813	#N/A	0.315953	0.585768	0.470763	#N/A	#N/A	#N/A	#N/A	#N/A	7.31862	#N/A	12	ENSG00000172728	FUT10	protein_coding	fucosyltransferase 10 [Source:HGNC Symbol;Acc:HGNC:19234]
C11orf65	0.416123	0.891308	3.37171	1.28684	#N/A	#N/A	#N/A	0.520867	0.637997	#N/A	0.31541	1.23978	1.81487	#N/A	#N/A	#N/A	1.12926	0.707891	6.84489	#N/A	12	ENSG00000166323	C11orf65	protein_coding	chromosome 11 open reading frame 65 [Source:HGNC Symbol;Acc:HGNC:28519]
LTBP4	0.931815	1.08109	1.82385	2.23148	#N/A	0.337456	0.989481	0.314283	#N/A	#N/A	#N/A	#N/A	1.51778	1.13942	#N/A	0.513383	#N/A	1.0577	5.41066	#N/A	12	ENSG00000090006	LTBP4	protein_coding	latent transforming growth factor beta binding protein 4 [Source:HGNC Symbol;Acc:HGNC:6717]
ACTN4#130402	0.879956	0.310266	#N/A	0.318301	0.56761	1.24153	3.1939	0.724032	#N/A	#N/A	#N/A	#N/A	0.54939	0.55727	#N/A	#N/A	0.37669	0.538995	4.5891	#N/A	12	ENSG00000130402	ACTN4	protein_coding	actinin alpha 4 [Source:HGNC Symbol;Acc:HGNC:166]
SLC7A5	1.19297	#N/A	0.999875	2.28029	0.801567	0.736038	1.79138	0.980557	0.309642	#N/A	#N/A	0.483751	#N/A	0.98507	#N/A	0.490007	#N/A	#N/A	3.4964	#N/A	12	ENSG00000103257	SLC7A5	protein_coding	solute carrier family 7 member 5 [Source:HGNC Symbol;Acc:HGNC:11063]
PCID2	0.683448	0.898832	1.37892	1.00887	#N/A	0.31389	0.374718	#N/A	0.308971	#N/A	#N/A	#N/A	1.07781	#N/A	#N/A	0.315854	1.14517	0.631252	7.91067	#N/A	12	ENSG00000126226	PCID2	protein_coding	PCI domain containing 2 [Source:HGNC Symbol;Acc:HGNC:25653]
HEMK1	0.311073	0.452393	1.25698	1.62798	#N/A	#N/A	#N/A	#N/A	0.582275	#N/A	0.308542	0.514824	0.810684	0.845231	#N/A	#N/A	#N/A	0.730503	6.37641	2.20219	12	ENSG00000114735	HEMK1	protein_coding	HemK methyltransferase family member 1 [Source:HGNC Symbol;Acc:HGNC:24923]
TMEM135	0.838423	0.545148	1.00604	1.2412	0.306903	0.378205	0.393364	0.560762	0.560289	#N/A	#N/A	0.516989	0.979442	#N/A	#N/A	#N/A	#N/A	#N/A	10.0135	#N/A	12	ENSG00000166575	TMEM135	protein_coding	transmembrane protein 135 [Source:HGNC Symbol;Acc:HGNC:26167]
#248969	3.11504	1.08454	4.33747	3.60456	#N/A	#N/A	#N/A	#N/A	#N/A	#N/A	0.303	0.622939	3.63974	1.24291	#N/A	1.13103	1.95876	2.16993	6.01229	#N/A	12	ENSG00000248969		lncRNA	novel transcript, antisense to SPEF2
CAPRIN2	0.404255	0.872161	1.63224	1.05478	#N/A	0.320819	0.302429	0.753758	#N/A	#N/A	#N/A	0.440617	1.64675	#N/A	#N/A	#N/A	0.705117	0.838529	7.38928	#N/A	12	ENSG00000110888	CAPRIN2	protein_coding	caprin family member 2 [Source:HGNC Symbol;Acc:HGNC:21259]
OPTN	1.54602	2.09253	5.51407	4.08532	0.549169	#N/A	1.07062	#N/A	#N/A	#N/A	#N/A	#N/A	3.86986	#N/A	0.345298	0.298653	2.25825	1.0011	6.63921	#N/A	12	ENSG00000123240	OPTN	protein_coding	optineurin [Source:HGNC Symbol;Acc:HGNC:17142]
#225407	1.99573	0.683076	3.43175	1.68872	#N/A	0.298057	0.99276	0.861137	#N/A	#N/A	0.392772	0.785523	0.613489	0.85609	#N/A	#N/A	#N/A	#N/A	5.49141	#N/A	12	ENSG00000225407		lncRNA	novel transcript, antisense to F2R
CAPN2	1.196	#N/A	#N/A	0.541026	0.44316	0.531504	1.39844	0.546877	#N/A	#N/A	#N/A	#N/A	#N/A	0.316687	#N/A	0.295484	2.1288	0.492698	4.90763	0.983948	12	ENSG00000162909	CAPN2	protein_coding	calpain 2 [Source:HGNC Symbol;Acc:HGNC:1479]
#229044	0.859412	0.82017	2.62206	0.705999	#N/A	0.688938	#N/A	1.07127	0.522231	#N/A	0.291177	1.01341	1.14095	#N/A	0.728356	#N/A	#N/A	#N/A	6.24099	#N/A	12	ENSG00000229044		lncRNA	novel transcript
NIBAN1	2.01082	0.737315	1.01882	2.54638	1.34431	0.386922	3.44461	#N/A	#N/A	#N/A	#N/A	0.288989	#N/A	#N/A	#N/A	1.06102	1.757	0.840515	10.7	#N/A	12	ENSG00000135842	NIBAN1	protein_coding	niban apoptosis regulator 1 [Source:HGNC Symbol;Acc:HGNC:16784]
CCND3	0.6636	1.02069	2.79524	2.20415	#N/A	#N/A	#N/A	#N/A	#N/A	#N/A	0.325087	0.286445	2.12443	0.509846	#N/A	#N/A	1.875	2.15361	4.96516	1.66298	12	ENSG00000112576	CCND3	protein_coding	cyclin D3 [Source:HGNC Symbol;Acc:HGNC:1585]
BTN3A3	1.05839	0.754222	1.03794	1.04473	#N/A	0.39815	0.324045	#N/A	0.280862	#N/A	#N/A	#N/A	1.8181	#N/A	#N/A	#N/A	1.9712	0.847629	5.65864	3.01667	12	ENSG00000111801	BTN3A3	protein_coding	butyrophilin subfamily 3 member A3 [Source:HGNC Symbol;Acc:HGNC:1140]
FCGR3A	3.59607	1.44178	#N/A	#N/A	0.27802	8.88053	9.64652	4.72144	3.07251	#N/A	#N/A	#N/A	1.75021	#N/A	2.83485	#N/A	#N/A	2.59886	3.32035	2.00166	12	ENSG00000203747	FCGR3A	protein_coding	Fc gamma receptor IIIa [Source:HGNC Symbol;Acc:HGNC:3619]
KHDC1-AS1	0.684641	1.69038	4.57012	3.92995	#N/A	0.581634	0.27723	0.78099	0.324932	#N/A	#N/A	0.54463	2.68562	#N/A	0.689179	#N/A	#N/A	#N/A	7.00217	#N/A	12	ENSG00000229852	KHDC1-AS1	lncRNA	KHDC1 antisense RNA 1 [Source:HGNC Symbol;Acc:HGNC:55468]
CATSPERB#133962	3.51367	1.97415	6.39295	4.45216	#N/A	#N/A	#N/A	#N/A	#N/A	#N/A	0.275154	0.642078	5.14888	1.19632	#N/A	1.20078	2.45367	2.00205	9.03631	#N/A	12	ENSG00000133962	CATSPERB	protein_coding	cation channel sperm associated auxiliary subunit beta [Source:HGNC Symbol;Acc:HGNC:20500]
SLC51A	0.531302	0.638787	2.41599	#N/A	0.584224	0.28642	0.684527	0.624622	#N/A	#N/A	0.272968	0.81494	1.09004	0.754913	#N/A	#N/A	#N/A	#N/A	4.3212	#N/A	12	ENSG00000163959	SLC51A	protein_coding	solute carrier family 51 subunit alpha [Source:HGNC Symbol;Acc:HGNC:29955]
ZNF808	0.894702	0.403049	1.01666	0.614308	#N/A	0.536112	0.552974	0.485348	0.456729	#N/A	#N/A	0.27159	0.612839	#N/A	#N/A	#N/A	#N/A	0.65282	4.72406	#N/A	12	ENSG00000198482	ZNF808	protein_coding	zinc finger protein 808 [Source:HGNC Symbol;Acc:HGNC:33230]
#260891	0.867014	0.961652	3.63866	1.24131	#N/A	0.399024	0.268765	0.918104	#N/A	#N/A	0.296062	0.783016	1.82931	#N/A	#N/A	#N/A	#N/A	2.02736	4.69718	#N/A	12	ENSG00000260891		lncRNA	novel transcript, intronic to NFATC3
CD99	1.03687	0.268239	#N/A	3.79242	0.701031	0.604733	2.0838	#N/A	#N/A	#N/A	#N/A	#N/A	0.86084	#N/A	0.340302	0.352157	0.750474	0.949553	3.0105	#N/A	12	ENSG00000002586	CD99	protein_coding	CD99 molecule (Xg blood group) [Source:HGNC Symbol;Acc:HGNC:7082]
PDXP-DT	1.09657	#N/A	1.55906	#N/A	#N/A	0.623901	0.646195	0.802787	#N/A	#N/A	0.26373	1.203	0.812472	0.88576	0.40065	#N/A	#N/A	#N/A	7.78096	2.39411	12	ENSG00000233360	PDXP-DT	lncRNA	PDXP divergent transcript [Source:HGNC Symbol;Acc:HGNC:40525]
EPB41L5	#N/A	0.637805	1.58405	1.47643	#N/A	#N/A	#N/A	0.354259	0.355599	#N/A	0.262236	0.467655	2.06169	0.785471	0.705896	#N/A	1.37822	#N/A	6.92165	#N/A	12	ENSG00000115109	EPB41L5	protein_coding	erythrocyte membrane protein band 4.1 like 5 [Source:HGNC Symbol;Acc:HGNC:19819]
PAK6	1.68625	1.48819	2.72142	3.56178	#N/A	2.81847	2.46647	2.87112	0.907374	#N/A	#N/A	#N/A	1.69131	#N/A	0.261204	#N/A	1.35265	#N/A	0.935712	#N/A	12	ENSG00000137843	PAK6	protein_coding	p21 (RAC1) activated kinase 6 [Source:HGNC Symbol;Acc:HGNC:16061]
CDC25B	1.4779	1.46086	3.91651	2.49977	#N/A	0.261098	0.32579	#N/A	#N/A	#N/A	#N/A	#N/A	3.03172	#N/A	#N/A	0.423035	2.13503	0.649732	6.18088	3.1907	12	ENSG00000101224	CDC25B	protein_coding	cell division cycle 25B [Source:HGNC Symbol;Acc:HGNC:1726]
TBCD#141556	1.00034	#N/A	0.97467	#N/A	#N/A	0.341038	0.595744	0.524822	#N/A	#N/A	0.260682	0.38615	0.980342	#N/A	0.39681	#N/A	0.991703	0.753532	9.08745	#N/A	12	ENSG00000141556	TBCD	protein_coding	tubulin folding cofactor D [Source:HGNC Symbol;Acc:HGNC:11581]
MLLT6#275023	1.01357	0.897525	1.86117	2.34786	#N/A	0.347547	#N/A	0.258064	0.377311	#N/A	#N/A	#N/A	2.14207	0.847922	#N/A	#N/A	1.08927	1.17324	7.57252	#N/A	12	ENSG00000275023	MLLT6	protein_coding	MLLT6, PHD finger containing [Source:HGNC Symbol;Acc:HGNC:7138]
ZNRF2	0.3028	#N/A	0.277545	#N/A	0.560829	0.321693	0.987688	0.463461	#N/A	#N/A	#N/A	0.484784	#N/A	0.314015	0.560383	0.25802	#N/A	0.689206	6.74817	#N/A	12	ENSG00000180233	ZNRF2	protein_coding	zinc and ring finger 2 [Source:HGNC Symbol;Acc:HGNC:22316]
TNFAIP3	2.97927	0.527959	1.01459	2.86091	#N/A	#N/A	#N/A	#N/A	#N/A	#N/A	#N/A	0.257567	1.81576	0.97137	#N/A	0.63906	1.49626	1.46426	6.76259	2.80878	12	ENSG00000118503	TNFAIP3	protein_coding	TNF alpha induced protein 3 [Source:HGNC Symbol;Acc:HGNC:11896]
USP11	0.424155	1.19547	2.42771	1.40977	#N/A	0.772989	0.318518	0.939154	0.8801	#N/A	#N/A	0.257503	2.05808	#N/A	#N/A	#N/A	#N/A	0.928039	6.57692	#N/A	12	ENSG00000102226	USP11	protein_coding	ubiquitin specific peptidase 11 [Source:HGNC Symbol;Acc:HGNC:12609]
SKAP1-AS2	2.03142	1.66051	6.45916	4.26713	#N/A	#N/A	#N/A	0.503024	#N/A	#N/A	0.257488	0.848107	4.69438	#N/A	#N/A	#N/A	2.35895	1.33222	5.61306	1.58051	12	ENSG00000235300	SKAP1-AS2	lncRNA	SKAP1 antisense RNA 2 [Source:HGNC Symbol;Acc:HGNC:55570]
CRACR2A	0.683773	0.552929	1.44714	1.55643	#N/A	0.323222	0.642375	0.383512	#N/A	#N/A	#N/A	0.257384	1.20837	#N/A	#N/A	#N/A	1.16835	0.595459	5.41214	#N/A	12	ENSG00000130038	CRACR2A	protein_coding	calcium release activated channel regulator 2A [Source:HGNC Symbol;Acc:HGNC:28657]
#287866	3.35033	3.02294	4.14132	4.25073	#N/A	#N/A	3.15467	1.15164	#N/A	#N/A	#N/A	1.19453	3.81116	#N/A	#N/A	1.54765	1.08516	0.256639	0.531272	#N/A	12	ENSG00000287866		lncRNA	novel transcript, antisense to GNAO1
ATF7IP	#N/A	0.393595	0.895265	0.841088	0.423646	#N/A	0.40816	0.256338	#N/A	#N/A	#N/A	0.477773	1.04711	#N/A	#N/A	0.306531	#N/A	0.721327	7.73015	0.849561	12	ENSG00000171681	ATF7IP	protein_coding	activating transcription factor 7 interacting protein [Source:HGNC Symbol;Acc:HGNC:20092]
ZNF266	0.601853	0.290574	0.687912	0.832387	#N/A	0.392997	0.279291	0.470868	0.446312	#N/A	#N/A	0.256051	0.851201	#N/A	#N/A	#N/A	#N/A	1.18475	5.16434	#N/A	12	ENSG00000174652	ZNF266	protein_coding	zinc finger protein 266 [Source:HGNC Symbol;Acc:HGNC:13059]
SAP30L-AS1	#N/A	0.77362	1.99998	0.371352	#N/A	0.611965	0.870775	0.822076	0.305972	#N/A	0.254706	0.757904	0.722828	0.696784	#N/A	#N/A	#N/A	#N/A	6.01333	#N/A	12	ENSG00000245275	SAP30L-AS1	lncRNA	SAP30L antisense RNA 1 (head to head) [Source:HGNC Symbol;Acc:HGNC:26760]
GDPD1	0.911206	0.634023	1.36699	0.398692	#N/A	0.384284	#N/A	0.643578	0.418501	#N/A	0.249378	0.743159	0.590557	#N/A	#N/A	#N/A	#N/A	1.15333	6.79868	#N/A	12	ENSG00000153982	GDPD1	protein_coding	glycerophosphodiester phosphodiesterase domain containing 1 [Source:HGNC Symbol;Acc:HGNC:20883]
KANSL3	0.708539	#N/A	0.449545	0.529384	#N/A	0.247617	0.30625	0.411723	0.339957	#N/A	#N/A	0.313666	0.867006	#N/A	#N/A	#N/A	0.953366	1.08054	5.59008	#N/A	12	ENSG00000114982	KANSL3	protein_coding	KAT8 regulatory NSL complex subunit 3 [Source:HGNC Symbol;Acc:HGNC:25473]
RTCA	0.720789	0.686436	0.785016	0.307516	#N/A	0.242344	0.582598	0.249856	#N/A	#N/A	#N/A	0.246799	0.996387	#N/A	#N/A	#N/A	0.540243	0.566351	6.21562	#N/A	12	ENSG00000137996	RTCA	protein_coding	RNA 3'-terminal phosphate cyclase [Source:HGNC Symbol;Acc:HGNC:17981]
BBS4	0.437321	0.53154	1.29101	0.593614	#N/A	0.339116	#N/A	0.5196	0.325508	#N/A	0.242086	0.428209	1.17329	#N/A	#N/A	#N/A	#N/A	0.909705	7.12294	#N/A	12	ENSG00000140463	BBS4	protein_coding	Bardet-Biedl syndrome 4 [Source:HGNC Symbol;Acc:HGNC:969]
CDIN1	0.336025	1.0577	2.19407	1.45219	#N/A	#N/A	0.264328	0.319637	#N/A	#N/A	0.241197	0.639481	1.66283	#N/A	#N/A	0.282636	1.27806	#N/A	8.16805	#N/A	12	ENSG00000186073	CDIN1	protein_coding	CDAN1 interacting nuclease 1 [Source:HGNC Symbol;Acc:HGNC:26929]
CCDC82	0.306843	0.513442	0.581888	0.386913	#N/A	0.33593	0.257442	0.252048	0.240819	#N/A	#N/A	#N/A	0.510535	#N/A	0.372292	#N/A	#N/A	0.704508	4.98037	#N/A	12	ENSG00000149231	CCDC82	protein_coding	coiled-coil domain containing 82 [Source:HGNC Symbol;Acc:HGNC:26282]
LINC00243	2.8185	0.880151	3.25851	3.11117	#N/A	#N/A	#N/A	#N/A	#N/A	#N/A	0.36436	0.240352	2.68385	1.03102	#N/A	0.847858	1.9389	1.91834	8.19171	#N/A	12	ENSG00000214894	LINC00243	lncRNA	long intergenic non-protein coding RNA 243 [Source:HGNC Symbol;Acc:HGNC:30956]
EED	#N/A	0.57761	0.879764	0.391716	0.429306	0.304843	0.665275	0.376241	#N/A	#N/A	#N/A	0.237703	#N/A	#N/A	0.528289	0.580711	0.685618	#N/A	6.00953	#N/A	12	ENSG00000074266	EED	protein_coding	embryonic ectoderm development [Source:HGNC Symbol;Acc:HGNC:3188]
KIAA0825	1.23969	#N/A	0.646961	1.14047	0.884415	0.237585	1.35625	#N/A	#N/A	#N/A	#N/A	0.63092	#N/A	0.479814	1.20324	0.894729	#N/A	1.46111	6.66805	#N/A	12	ENSG00000185261	KIAA0825	protein_coding	KIAA0825 [Source:HGNC Symbol;Acc:HGNC:28532]
UBE2F	1.3363	0.310525	0.536879	#N/A	#N/A	0.565979	0.517209	0.720672	0.525634	#N/A	0.235173	#N/A	#N/A	1.13342	0.763698	#N/A	#N/A	1.0528	3.84758	#N/A	12	ENSG00000184182	UBE2F	protein_coding	ubiquitin conjugating enzyme E2 F (putative) [Source:HGNC Symbol;Acc:HGNC:12480]
CLIP4	1.61213	#N/A	#N/A	#N/A	#N/A	0.273224	0.376695	0.444035	0.612981	#N/A	0.229155	0.402638	2.46868	0.667679	#N/A	0.368449	2.26997	#N/A	7.22602	#N/A	12	ENSG00000115295	CLIP4	protein_coding	CAP-Gly domain containing linker protein family member 4 [Source:HGNC Symbol;Acc:HGNC:26108]
TANC2	1.38434	#N/A	0.563677	0.668753	#N/A	#N/A	0.228613	0.253962	#N/A	#N/A	0.227647	0.458545	0.705271	0.625815	#N/A	#N/A	0.61833	1.77139	6.80382	#N/A	12	ENSG00000170921	TANC2	protein_coding	tetratricopeptide repeat, ankyrin repeat and coiled-coil containing 2 [Source:HGNC Symbol;Acc:HGNC:30212]
#226471	1.70227	0.555223	1.49756	1.59626	#N/A	#N/A	#N/A	0.242944	0.348498	#N/A	0.226476	0.385546	1.11003	1.31129	#N/A	0.243267	#N/A	#N/A	6.72351	#N/A	12	ENSG00000226471		lncRNA	novel transcript
CHST11	1.09544	#N/A	#N/A	0.226169	0.32975	0.307306	1.20417	0.429795	#N/A	#N/A	0.249815	0.485629	0.475928	#N/A	0.32113	#N/A	#N/A	0.800994	8.63283	#N/A	12	ENSG00000171310	CHST11	protein_coding	carbohydrate sulfotransferase 11 [Source:HGNC Symbol;Acc:HGNC:17422]
MACF1	0.808319	0.426306	0.955373	0.390278	#N/A	0.222914	0.730466	0.261823	#N/A	#N/A	#N/A	0.255122	0.894764	#N/A	#N/A	#N/A	1.27428	0.790965	8.81708	#N/A	12	ENSG00000127603	MACF1	protein_coding	microtubule actin crosslinking factor 1 [Source:HGNC Symbol;Acc:HGNC:13664]
STIM2	#N/A	0.677013	1.375	#N/A	#N/A	0.21955	0.236182	0.362168	0.317247	#N/A	#N/A	0.40396	0.562111	#N/A	#N/A	#N/A	0.411274	0.992711	8.60077	1.58643	12	ENSG00000109689	STIM2	protein_coding	stromal interaction molecule 2 [Source:HGNC Symbol;Acc:HGNC:19205]
MIGA1	0.372836	0.45784	0.964901	0.395545	#N/A	#N/A	#N/A	0.283765	#N/A	#N/A	0.215441	0.400388	0.864645	#N/A	#N/A	0.249339	0.505745	0.762499	5.78626	#N/A	12	ENSG00000180488	MIGA1	protein_coding	mitoguardin 1 [Source:HGNC Symbol;Acc:HGNC:24741]
SLC25A26#144741	0.298934	0.523364	1.00049	0.617998	0.361031	#N/A	#N/A	0.213324	#N/A	#N/A	#N/A	0.405508	0.849025	#N/A	#N/A	0.320576	0.489647	0.690707	7.40713	#N/A	12	ENSG00000144741	SLC25A26	protein_coding	solute carrier family 25 member 26 [Source:HGNC Symbol;Acc:HGNC:20661]
SPEF2	3.30488	1.08453	2.3052	2.48888	#N/A	#N/A	#N/A	#N/A	#N/A	#N/A	0.213051	0.351209	2.44149	1.81905	#N/A	0.652552	2.24551	2.06564	7.79334	#N/A	12	ENSG00000152582	SPEF2	protein_coding	sperm flagellar 2 [Source:HGNC Symbol;Acc:HGNC:26293]
EIF4G3	#N/A	#N/A	#N/A	1.38942	0.413862	1.30455	1.56637	1.4788	0.811301	#N/A	0.209233	0.618777	#N/A	0.621141	0.447231	#N/A	#N/A	0.488229	6.97622	#N/A	12	ENSG00000075151	EIF4G3	protein_coding	eukaryotic translation initiation factor 4 gamma 3 [Source:HGNC Symbol;Acc:HGNC:3298]
SCAMP1	0.394478	0.215729	0.361892	#N/A	0.336337	0.208722	0.412622	0.245559	#N/A	#N/A	#N/A	0.319836	#N/A	0.55764	#N/A	0.231149	#N/A	0.939225	6.65602	#N/A	12	ENSG00000085365	SCAMP1	protein_coding	secretory carrier membrane protein 1 [Source:HGNC Symbol;Acc:HGNC:10563]
TAF3	0.408278	0.202843	0.56715	0.209392	#N/A	#N/A	#N/A	#N/A	#N/A	#N/A	0.261475	0.417807	0.94398	#N/A	#N/A	0.266461	0.758781	0.403383	7.53856	1.02528	12	ENSG00000165632	TAF3	protein_coding	TATA-box binding protein associated factor 3 [Source:HGNC Symbol;Acc:HGNC:17303]
SNRNP200	0.391652	0.585681	0.81254	0.937361	#N/A	0.229496	0.226413	#N/A	0.202643	#N/A	#N/A	#N/A	1.02217	0.371354	#N/A	#N/A	0.711777	0.844583	7.27334	#N/A	12	ENSG00000144028	SNRNP200	protein_coding	small nuclear ribonucleoprotein U5 subunit 200 [Source:HGNC Symbol;Acc:HGNC:30859]
GATAD2A	0.729584	#N/A	0.426633	#N/A	#N/A	0.338824	0.586425	0.558145	0.371563	#N/A	0.251671	0.201919	0.809204	#N/A	#N/A	#N/A	0.49843	1.19671	7.36549	#N/A	12	ENSG00000167491	GATAD2A	protein_coding	GATA zinc finger domain containing 2A [Source:HGNC Symbol;Acc:HGNC:29989]
SKAP1-AS1	2.16946	1.87356	6.19062	3.78018	#N/A	#N/A	#N/A	0.420394	#N/A	#N/A	0.201032	0.891735	4.12861	#N/A	#N/A	#N/A	2.63223	1.90615	9.27318	1.87611	12	ENSG00000263787	SKAP1-AS1	lncRNA	SKAP1 antisense RNA 1 [Source:HGNC Symbol;Acc:HGNC:53166]
PEX14	0.540708	0.279788	0.686454	0.915895	#N/A	0.244843	#N/A	0.478075	#N/A	#N/A	0.200401	0.515318	0.702889	#N/A	#N/A	#N/A	0.506024	0.545749	7.44284	#N/A	12	ENSG00000142655	PEX14	protein_coding	peroxisomal biogenesis factor 14 [Source:HGNC Symbol;Acc:HGNC:8856]
CDRT4	1.86746	0.891048	1.74427	1.96173	#N/A	0.256099	0.87767	0.430738	#N/A	#N/A	0.19848	0.352717	1.61917	#N/A	#N/A	#N/A	0.842449	#N/A	5.11717	#N/A	12	ENSG00000239704	CDRT4	protein_coding	CMT1A duplicated region transcript 4 [Source:HGNC Symbol;Acc:HGNC:14383]
FBXO3	0.750341	0.795514	1.39314	1.22877	#N/A	#N/A	#N/A	0.324373	#N/A	#N/A	0.196415	0.408914	1.61549	#N/A	#N/A	0.214377	0.964315	0.638578	9.04334	#N/A	12	ENSG00000110429	FBXO3	protein_coding	F-box protein 3 [Source:HGNC Symbol;Acc:HGNC:13582]
TAF1B	0.41812	0.330575	0.663135	0.264398	0.435394	0.438162	0.784822	0.447389	#N/A	#N/A	#N/A	0.303109	0.364714	#N/A	#N/A	0.196377	#N/A	#N/A	5.3949	#N/A	12	ENSG00000115750	TAF1B	protein_coding	TATA-box binding protein associated factor, RNA polymerase I subunit B [Source:HGNC Symbol;Acc:HGNC:11533]
DYNLT1	1.59429	0.390453	0.622572	0.762487	#N/A	#N/A	#N/A	#N/A	#N/A	#N/A	#N/A	0.195899	0.519122	1.15135	#N/A	0.248058	1.27884	1.11126	6.66934	1.40347	12	ENSG00000146425	DYNLT1	protein_coding	dynein light chain Tctex-type 1 [Source:HGNC Symbol;Acc:HGNC:11697]
CD247	3.52351	1.67576	6.05817	4.26766	#N/A	0.224767	#N/A	0.367469	0.195835	#N/A	#N/A	#N/A	4.26963	#N/A	#N/A	#N/A	2.53348	2.92237	8.86658	2.41924	12	ENSG00000198821	CD247	protein_coding	CD247 molecule [Source:HGNC Symbol;Acc:HGNC:1677]
ITGA4	0.496349	0.402316	0.430696	#N/A	0.357312	#N/A	0.604163	#N/A	0.671717	#N/A	#N/A	0.191023	0.442426	#N/A	0.437022	0.776328	1.08648	#N/A	7.94668	#N/A	12	ENSG00000115232	ITGA4	protein_coding	integrin subunit alpha 4 [Source:HGNC Symbol;Acc:HGNC:6140]
EML4	#N/A	0.830723	1.72362	0.518511	0.335335	#N/A	#N/A	#N/A	#N/A	#N/A	0.190825	0.539187	2.07643	#N/A	#N/A	1.08414	0.923831	0.767634	8.65768	1.54152	12	ENSG00000143924	EML4	protein_coding	EMAP like 4 [Source:HGNC Symbol;Acc:HGNC:1316]
EXOC6B	0.565543	0.236845	0.626376	0.190391	#N/A	#N/A	#N/A	#N/A	#N/A	#N/A	0.254427	0.505343	0.972164	0.934535	#N/A	0.383317	1.74133	1.16097	10.8076	#N/A	12	ENSG00000144036	EXOC6B	protein_coding	exocyst complex component 6B [Source:HGNC Symbol;Acc:HGNC:17085]
LIM2	3.12239	2.09961	5.31747	1.97456	#N/A	5.29415	6.29856	2.82985	0.780195	#N/A	#N/A	#N/A	3.09857	#N/A	#N/A	#N/A	0.74581	0.18936	0.351483	#N/A	12	ENSG00000105370	LIM2	protein_coding	lens intrinsic membrane protein 2 [Source:HGNC Symbol;Acc:HGNC:6610]
ILKAP	0.371763	0.187583	0.703982	0.273335	#N/A	#N/A	0.306197	0.306561	#N/A	#N/A	0.261624	0.249021	0.3929	#N/A	#N/A	#N/A	0.502259	0.544249	7.02903	#N/A	12	ENSG00000132323	ILKAP	protein_coding	ILK associated serine/threonine phosphatase [Source:HGNC Symbol;Acc:HGNC:15566]
KLHL20	0.450861	0.290902	0.986848	0.494064	#N/A	#N/A	#N/A	0.281976	0.186751	#N/A	0.221299	0.439551	0.518128	0.363818	#N/A	0.26051	#N/A	#N/A	9.71304	#N/A	12	ENSG00000076321	KLHL20	protein_coding	kelch like family member 20 [Source:HGNC Symbol;Acc:HGNC:25056]
PYROXD1	0.339595	0.436108	0.621498	0.184054	#N/A	#N/A	0.46348	#N/A	#N/A	#N/A	#N/A	0.227652	0.817998	#N/A	0.409628	0.280582	0.756127	0.690617	6.40647	#N/A	12	ENSG00000121350	PYROXD1	protein_coding	pyridine nucleotide-disulphide oxidoreductase domain 1 [Source:HGNC Symbol;Acc:HGNC:26162]
LATS1	0.354104	0.304982	0.706109	#N/A	#N/A	0.183757	0.367547	0.385322	#N/A	#N/A	0.204955	0.359965	0.416528	0.355938	#N/A	0.239952	#N/A	#N/A	9.66405	#N/A	12	ENSG00000131023	LATS1	protein_coding	large tumor suppressor kinase 1 [Source:HGNC Symbol;Acc:HGNC:6514]
VPS26C	0.311124	0.183792	0.279272	#N/A	#N/A	0.20736	0.18371	0.231267	0.215391	#N/A	#N/A	#N/A	0.398804	#N/A	0.432243	#N/A	0.658653	0.862587	4.97203	#N/A	12	ENSG00000157538	VPS26C	protein_coding	VPS26 endosomal protein sorting factor C [Source:HGNC Symbol;Acc:HGNC:3044]
ATP2A3	#N/A	1.19808	3.60417	3.7052	#N/A	0.404453	0.475231	0.338909	0.192543	#N/A	#N/A	0.214278	2.22564	#N/A	#N/A	0.183393	#N/A	#N/A	4.21141	1.16632	12	ENSG00000074370	ATP2A3	protein_coding	ATPase sarcoplasmic/endoplasmic reticulum Ca2+ transporting 3 [Source:HGNC Symbol;Acc:HGNC:813]
ARIH2	0.593414	0.308821	0.619331	0.513217	#N/A	0.374003	0.454929	0.553417	0.558002	#N/A	0.182672	#N/A	0.490008	#N/A	#N/A	#N/A	0.564217	#N/A	5.82861	#N/A	12	ENSG00000177479	ARIH2	protein_coding	ariadne RBR E3 ubiquitin protein ligase 2 [Source:HGNC Symbol;Acc:HGNC:690]
RNF38	0.401776	0.182379	0.642704	#N/A	#N/A	#N/A	0.247896	0.308929	#N/A	#N/A	0.24546	0.523197	0.840501	#N/A	#N/A	0.282023	0.694672	0.657842	6.97611	#N/A	12	ENSG00000137075	RNF38	protein_coding	ring finger protein 38 [Source:HGNC Symbol;Acc:HGNC:18052]
MAP4	#N/A	#N/A	0.620199	#N/A	0.419754	0.179975	1.04514	0.287581	#N/A	#N/A	0.189306	0.453261	0.608978	0.373676	0.381697	0.294869	#N/A	#N/A	10.5943	#N/A	12	ENSG00000047849	MAP4	protein_coding	microtubule associated protein 4 [Source:HGNC Symbol;Acc:HGNC:6862]
BCL11B	3.20988	1.41117	5.57959	3.89579	#N/A	#N/A	#N/A	#N/A	#N/A	#N/A	0.179519	0.314795	4.27039	#N/A	#N/A	1.05221	2.6589	2.46609	8.04251	2.36576	12	ENSG00000127152	BCL11B	protein_coding	BAF chromatin remodeling complex subunit BCL11B [Source:HGNC Symbol;Acc:HGNC:13222]
BICRAL	#N/A	0.175894	0.679048	0.184792	#N/A	#N/A	0.1796	0.276734	#N/A	#N/A	0.254058	0.469423	0.714815	#N/A	#N/A	0.369376	0.847826	0.814205	8.51592	#N/A	12	ENSG00000112624	BICRAL	protein_coding	BICRA like chromatin remodeling complex associated protein [Source:HGNC Symbol;Acc:HGNC:21111]
TLR3	4.36617	2.76442	5.44944	5.1247	0.175251	2.18528	4.75994	0.711178	2.02357	#N/A	#N/A	#N/A	#N/A	1.66523	#N/A	#N/A	2.97849	#N/A	3.0917	#N/A	12	ENSG00000164342	TLR3	protein_coding	toll like receptor 3 [Source:HGNC Symbol;Acc:HGNC:11849]
PRKD2	#N/A	0.39564	1.25412	0.810435	#N/A	0.227033	0.342878	0.360205	#N/A	#N/A	0.174306	0.29703	2.3348	#N/A	0.399197	#N/A	1.59482	#N/A	6.20214	#N/A	12	ENSG00000105287	PRKD2	protein_coding	protein kinase D2 [Source:HGNC Symbol;Acc:HGNC:17293]
TAFA1	3.14797	1.46951	5.37923	4.34424	#N/A	#N/A	#N/A	#N/A	#N/A	#N/A	0.174153	0.487795	4.54449	2.03002	#N/A	1.57037	3.13875	2.54182	10.49	#N/A	12	ENSG00000183662	TAFA1	protein_coding	TAFA chemokine like family member 1 [Source:HGNC Symbol;Acc:HGNC:21587]
COA1	0.229611	0.172073	0.589236	0.287342	#N/A	#N/A	#N/A	0.312104	0.33688	#N/A	0.207751	0.388975	1.03343	#N/A	#N/A	0.197313	0.599124	#N/A	10.3085	#N/A	12	ENSG00000106603	COA1	protein_coding	cytochrome c oxidase assembly factor 1 [Source:HGNC Symbol;Acc:HGNC:21868]
LNPEP	0.436798	0.619503	0.804505	#N/A	#N/A	0.293813	0.171969	0.255129	0.296108	#N/A	#N/A	#N/A	0.960025	#N/A	0.320787	#N/A	0.677133	1.25965	7.01437	#N/A	12	ENSG00000113441	LNPEP	protein_coding	leucyl and cystinyl aminopeptidase [Source:HGNC Symbol;Acc:HGNC:6656]
SLC16A7	0.63787	0.739165	1.15894	0.272627	#N/A	#N/A	#N/A	0.171586	0.219109	#N/A	#N/A	0.424368	1.41347	#N/A	#N/A	#N/A	1.02552	1.2323	7.29798	1.15534	12	ENSG00000118596	SLC16A7	protein_coding	solute carrier family 16 member 7 [Source:HGNC Symbol;Acc:HGNC:10928]
C2CD3	0.171507	0.437829	0.907715	0.516444	#N/A	0.234785	0.291748	0.508615	#N/A	#N/A	#N/A	0.497407	1.09556	#N/A	0.310218	#N/A	0.77742	#N/A	5.02896	#N/A	12	ENSG00000168014	C2CD3	protein_coding	C2 domain containing 3 centriole elongation regulator [Source:HGNC Symbol;Acc:HGNC:24564]
VPS33A	0.329477	0.480162	0.643476	0.357026	#N/A	0.17081	0.433519	#N/A	#N/A	#N/A	#N/A	#N/A	0.620027	0.669996	#N/A	0.235285	0.509042	0.726899	5.26999	#N/A	12	ENSG00000139719	VPS33A	protein_coding	VPS33A core subunit of CORVET and HOPS complexes [Source:HGNC Symbol;Acc:HGNC:18179]
AEBP2	0.478346	0.463577	1.04722	0.827982	#N/A	#N/A	#N/A	0.365591	0.20259	#N/A	0.169671	0.376439	0.978261	#N/A	#N/A	#N/A	0.57108	0.921769	10.3603	#N/A	12	ENSG00000139154	AEBP2	protein_coding	AE binding protein 2 [Source:HGNC Symbol;Acc:HGNC:24051]
SYTL1	0.462795	1.1493	2.81692	0.168634	#N/A	0.221376	0.473673	#N/A	#N/A	#N/A	#N/A	#N/A	1.16144	0.732935	#N/A	#N/A	2.5999	0.844473	7.64442	1.15956	12	ENSG00000142765	SYTL1	protein_coding	synaptotagmin like 1 [Source:HGNC Symbol;Acc:HGNC:15584]
MYLIP	0.374185	#N/A	0.329434	0.707995	#N/A	#N/A	0.277859	0.16862	0.35249	#N/A	#N/A	0.286604	0.279953	0.775669	#N/A	#N/A	0.784558	0.797603	6.65706	#N/A	12	ENSG00000007944	MYLIP	protein_coding	myosin regulatory light chain interacting protein [Source:HGNC Symbol;Acc:HGNC:21155]
PCNX4	0.271746	0.263183	0.603656	0.307869	#N/A	0.262768	0.258507	0.437418	0.361185	#N/A	0.167646	0.44022	0.53858	#N/A	#N/A	#N/A	#N/A	#N/A	6.59994	#N/A	12	ENSG00000126773	PCNX4	protein_coding	pecanex 4 [Source:HGNC Symbol;Acc:HGNC:20349]
ERN1	2.84786	0.735604	1.78248	1.46576	0.623063	#N/A	1.51678	#N/A	#N/A	#N/A	0.166784	0.356801	1.94958	1.62989	#N/A	0.538045	#N/A	#N/A	7.22861	#N/A	12	ENSG00000178607	ERN1	protein_coding	endoplasmic reticulum to nucleus signaling 1 [Source:HGNC Symbol;Acc:HGNC:3449]
EHBP1	0.293472	0.254425	0.807567	1.11132	#N/A	#N/A	#N/A	0.166117	0.25772	#N/A	#N/A	0.380807	0.330657	0.746577	#N/A	0.206469	0.448443	#N/A	6.25925	#N/A	12	ENSG00000115504	EHBP1	protein_coding	EH domain binding protein 1 [Source:HGNC Symbol;Acc:HGNC:29144]
SNX4	0.292575	0.193536	0.656688	0.449231	#N/A	0.221408	0.275185	0.44001	0.165325	#N/A	0.182663	0.487081	0.498813	#N/A	#N/A	#N/A	#N/A	#N/A	5.13302	#N/A	12	ENSG00000114520	SNX4	protein_coding	sorting nexin 4 [Source:HGNC Symbol;Acc:HGNC:11175]
PPP3CB	0.246897	0.462333	0.972616	0.493818	#N/A	#N/A	0.238855	0.316694	#N/A	#N/A	0.165081	0.392624	0.627566	#N/A	0.36544	#N/A	#N/A	0.35569	10.3799	#N/A	12	ENSG00000107758	PPP3CB	protein_coding	protein phosphatase 3 catalytic subunit beta [Source:HGNC Symbol;Acc:HGNC:9315]
KLHL4	3.4899	2.34972	7.53163	4.36296	0.161944	1.30473	2.43091	#N/A	#N/A	#N/A	#N/A	#N/A	6.0605	1.40702	#N/A	#N/A	1.9768	1.03307	1.85505	#N/A	12	ENSG00000102271	KLHL4	protein_coding	kelch like family member 4 [Source:HGNC Symbol;Acc:HGNC:6355]
BCL9L	1.69619	1.54847	2.79513	4.10121	#N/A	0.365605	0.161468	#N/A	0.345856	#N/A	#N/A	#N/A	2.61366	0.500192	#N/A	#N/A	1.97201	2.03915	9.13039	#N/A	12	ENSG00000186174	BCL9L	protein_coding	BCL9 like [Source:HGNC Symbol;Acc:HGNC:23688]
CYRIB	0.512195	#N/A	#N/A	#N/A	#N/A	0.924877	0.957383	1.15414	0.746691	#N/A	0.160394	0.430324	#N/A	0.313675	0.305962	#N/A	#N/A	1.41786	8.86289	1.89745	12	ENSG00000153310	CYRIB	protein_coding	CYFIP related Rac1 interactor B [Source:HGNC Symbol;Acc:HGNC:25216]
UTRN	0.707871	#N/A	#N/A	#N/A	#N/A	0.494141	0.988279	0.73951	0.40206	#N/A	0.159414	0.50074	0.843308	#N/A	#N/A	#N/A	0.347883	1.29564	8.01968	1.09029	12	ENSG00000152818	UTRN	protein_coding	utrophin [Source:HGNC Symbol;Acc:HGNC:12635]
SNRK	1.16403	0.176992	0.647958	0.236226	#N/A	0.15733	#N/A	0.299467	0.218827	#N/A	#N/A	0.252665	1.00592	#N/A	#N/A	#N/A	1.36075	1.09066	7.16827	#N/A	12	ENSG00000163788	SNRK	protein_coding	SNF related kinase [Source:HGNC Symbol;Acc:HGNC:30598]
NFIA	2.8857	#N/A	#N/A	#N/A	#N/A	0.157052	0.297815	0.409881	0.528964	#N/A	#N/A	0.286164	1.91916	2.78781	#N/A	1.28979	2.24872	2.40815	8.77212	#N/A	12	ENSG00000162599	NFIA	protein_coding	nuclear factor I A [Source:HGNC Symbol;Acc:HGNC:7784]
PRIM2	0.313537	0.40201	1.03802	0.605016	#N/A	0.253049	0.171477	0.425156	#N/A	#N/A	0.156261	0.462322	1.05496	#N/A	0.304274	#N/A	#N/A	#N/A	9.98321	#N/A	12	ENSG00000146143	PRIM2	protein_coding	DNA primase subunit 2 [Source:HGNC Symbol;Acc:HGNC:9370]
FNBP1	#N/A	0.251037	0.686049	0.485463	#N/A	#N/A	0.363114	0.156151	#N/A	#N/A	0.193906	0.300708	0.323313	#N/A	#N/A	0.346182	0.490603	0.361764	8.07326	#N/A	12	ENSG00000187239	FNBP1	protein_coding	formin binding protein 1 [Source:HGNC Symbol;Acc:HGNC:17069]
FHAD1-AS1	2.21111	#N/A	3.85426	2.35008	#N/A	3.65937	0.73656	0.309656	2.03138	#N/A	#N/A	#N/A	#N/A	0.165576	0.154287	#N/A	0.76619	0.301171	0.4525	#N/A	12	ENSG00000233485	FHAD1-AS1	lncRNA	FHAD1 antisense RNA 1 [Source:HGNC Symbol;Acc:HGNC:41241]
MFSD14A	0.366598	0.234445	0.790932	0.409339	#N/A	0.153212	0.3419	0.254966	#N/A	#N/A	#N/A	0.355572	0.596751	#N/A	0.256178	#N/A	0.56953	#N/A	4.87199	#N/A	12	ENSG00000156875	MFSD14A	protein_coding	major facilitator superfamily domain containing 14A [Source:HGNC Symbol;Acc:HGNC:23363]
ELP3	0.345657	0.429588	0.622323	0.543669	#N/A	0.225799	0.770756	0.274109	#N/A	#N/A	#N/A	#N/A	0.764573	0.512612	#N/A	0.15256	#N/A	0.530877	5.78297	#N/A	12	ENSG00000134014	ELP3	protein_coding	elongator acetyltransferase complex subunit 3 [Source:HGNC Symbol;Acc:HGNC:20696]
EMSY	0.344003	0.277266	0.904377	0.686753	#N/A	0.15344	#N/A	0.419365	#N/A	#N/A	0.152125	0.599995	0.907293	#N/A	0.265172	#N/A	0.58886	#N/A	7.45166	#N/A	12	ENSG00000158636	EMSY	protein_coding	EMSY transcriptional repressor, BRCA2 interacting [Source:HGNC Symbol;Acc:HGNC:18071]
ULK4	0.423626	0.226995	0.9061	0.832275	#N/A	#N/A	0.151529	#N/A	#N/A	#N/A	0.161434	0.514331	0.357792	#N/A	#N/A	0.381647	0.470636	0.95821	10.0818	#N/A	12	ENSG00000168038	ULK4	protein_coding	unc-51 like kinase 4 [Source:HGNC Symbol;Acc:HGNC:15784]
TMEM161B	0.430147	0.583036	1.1638	0.875741	#N/A	0.15148	0.227124	0.248597	0.188669	#N/A	#N/A	0.37059	1.03533	#N/A	#N/A	#N/A	0.693056	#N/A	5.82599	#N/A	12	ENSG00000164180	TMEM161B	protein_coding	transmembrane protein 161B [Source:HGNC Symbol;Acc:HGNC:28483]
BBX	#N/A	0.271973	0.629333	0.285574	#N/A	#N/A	#N/A	0.150704	#N/A	#N/A	#N/A	0.301463	0.356913	0.411165	0.189491	0.347103	0.783554	0.49937	6.71069	#N/A	12	ENSG00000114439	BBX	protein_coding	BBX high mobility group box domain containing [Source:HGNC Symbol;Acc:HGNC:14422]
GSAP	#N/A	#N/A	#N/A	#N/A	#N/A	1.58716	1.37486	2.11185	1.32532	#N/A	0.147953	0.437179	#N/A	1.5304	0.669126	#N/A	1.42345	0.9168	5.14013	1.93709	12	ENSG00000186088	GSAP	protein_coding	gamma-secretase activating protein [Source:HGNC Symbol;Acc:HGNC:28042]
ESCO1	0.339431	0.206113	0.560763	0.313543	#N/A	0.147152	0.18815	0.318079	#N/A	#N/A	0.15028	0.285922	0.419918	#N/A	#N/A	#N/A	0.533214	#N/A	5.77965	#N/A	12	ENSG00000141446	ESCO1	protein_coding	establishment of sister chromatid cohesion N-acetyltransferase 1 [Source:HGNC Symbol;Acc:HGNC:24645]
BTRC	0.356052	0.207808	0.641888	0.256303	#N/A	#N/A	#N/A	0.145947	#N/A	#N/A	0.218132	0.523007	0.559135	#N/A	#N/A	0.237576	0.444834	0.594961	7.64726	#N/A	12	ENSG00000166167	BTRC	protein_coding	beta-transducin repeat containing E3 ubiquitin protein ligase [Source:HGNC Symbol;Acc:HGNC:1144]
NUP153	#N/A	0.226323	0.702831	0.472422	#N/A	0.16786	0.389356	0.393094	#N/A	#N/A	0.145386	0.435531	0.544576	#N/A	#N/A	#N/A	0.578209	0.581236	7.91013	#N/A	12	ENSG00000124789	NUP153	protein_coding	nucleoporin 153 [Source:HGNC Symbol;Acc:HGNC:8062]
INVS	#N/A	0.300355	0.804388	0.741374	#N/A	0.144169	#N/A	0.339116	0.231774	#N/A	0.207037	0.526544	0.890172	0.296627	#N/A	#N/A	#N/A	0.678723	10.362	#N/A	12	ENSG00000119509	INVS	protein_coding	inversin [Source:HGNC Symbol;Acc:HGNC:17870]
TIAL1	0.433037	0.30504	0.576143	0.6428	#N/A	0.144089	0.14978	0.181502	#N/A	#N/A	#N/A	#N/A	0.474588	#N/A	0.274938	#N/A	0.554723	0.551369	9.62158	#N/A	12	ENSG00000151923	TIAL1	protein_coding	TIA1 cytotoxic granule associated RNA binding protein like 1 [Source:HGNC Symbol;Acc:HGNC:11804]
MPHOSPH9	0.767678	0.612625	1.69477	1.23899	#N/A	0.144004	#N/A	0.396829	#N/A	#N/A	0.144144	0.448423	1.03443	#N/A	0.436351	#N/A	0.416359	#N/A	7.30907	#N/A	12	ENSG00000051825	MPHOSPH9	protein_coding	M-phase phosphoprotein 9 [Source:HGNC Symbol;Acc:HGNC:7215]
APBB1IP	#N/A	#N/A	0.438293	#N/A	#N/A	0.143996	0.157618	0.27206	0.161848	#N/A	#N/A	0.293703	0.743884	#N/A	0.39185	0.249168	#N/A	1.01297	8.64918	1.18857	12	ENSG00000077420	APBB1IP	protein_coding	amyloid beta precursor protein binding family B member 1 interacting protein [Source:HGNC Symbol;Acc:HGNC:17379]
STK4	0.357078	0.212461	0.600361	0.65082	#N/A	#N/A	#N/A	#N/A	#N/A	#N/A	#N/A	0.157957	0.500792	0.387864	0.18539	0.143778	0.897034	#N/A	6.75176	0.791784	12	ENSG00000101109	STK4	protein_coding	serine/threonine kinase 4 [Source:HGNC Symbol;Acc:HGNC:11408]
VWA8	0.655405	0.681722	1.40233	0.752227	#N/A	#N/A	#N/A	0.175177	#N/A	#N/A	0.14213	0.536311	0.695538	0.481188	#N/A	0.394885	0.638862	#N/A	6.76557	#N/A	12	ENSG00000102763	VWA8	protein_coding	von Willebrand factor A domain containing 8 [Source:HGNC Symbol;Acc:HGNC:29071]
KDM5A	0.312303	0.150186	0.310695	#N/A	#N/A	0.314391	0.363026	0.328422	0.259305	#N/A	#N/A	0.141593	0.212722	#N/A	0.249982	#N/A	#N/A	0.560994	7.05467	#N/A	12	ENSG00000073614	KDM5A	protein_coding	lysine demethylase 5A [Source:HGNC Symbol;Acc:HGNC:9886]
ZNF394	0.491451	#N/A	0.442257	0.239619	#N/A	0.145953	0.150842	0.254828	#N/A	#N/A	0.183668	0.242467	0.48836	#N/A	#N/A	0.139544	#N/A	0.781186	6.23513	#N/A	12	ENSG00000160908	ZNF394	protein_coding	zinc finger protein 394 [Source:HGNC Symbol;Acc:HGNC:18832]
PSPC1	0.227999	0.327129	0.644686	0.474055	#N/A	0.140039	0.316273	0.372156	#N/A	#N/A	0.133845	0.510793	0.603335	#N/A	#N/A	#N/A	0.395072	#N/A	7.38382	#N/A	12	ENSG00000121390	PSPC1	protein_coding	paraspeckle component 1 [Source:HGNC Symbol;Acc:HGNC:20320]
VIRMA	0.247354	0.471978	0.694371	0.437393	#N/A	0.194312	0.249696	0.192704	#N/A	#N/A	#N/A	0.187875	0.55646	#N/A	0.328578	0.133589	#N/A	#N/A	5.80005	#N/A	12	ENSG00000164944	VIRMA	protein_coding	vir like m6A methyltransferase associated [Source:HGNC Symbol;Acc:HGNC:24500]
N4BP2L2	0.364666	0.312305	0.806918	0.298792	#N/A	#N/A	#N/A	#N/A	#N/A	#N/A	0.133548	0.319013	0.654726	0.367215	#N/A	0.192865	0.280195	0.359279	7.82372	#N/A	12	ENSG00000244754	N4BP2L2	protein_coding	NEDD4 binding protein 2 like 2 [Source:HGNC Symbol;Acc:HGNC:26916]
RAP1A	0.561384	#N/A	#N/A	#N/A	0.327238	#N/A	0.296656	0.227117	#N/A	#N/A	0.133191	0.304083	#N/A	0.48758	0.420532	0.264964	1.04781	#N/A	6.7141	0.875603	12	ENSG00000116473	RAP1A	protein_coding	RAP1A, member of RAS oncogene family [Source:HGNC Symbol;Acc:HGNC:9855]
BTBD9	0.32795	#N/A	0.60137	#N/A	#N/A	#N/A	0.132105	0.229784	#N/A	#N/A	0.231706	0.465269	0.520823	0.741633	#N/A	0.341904	0.817602	0.61377	8.63128	#N/A	12	ENSG00000183826	BTBD9	protein_coding	BTB domain containing 9 [Source:HGNC Symbol;Acc:HGNC:21228]
SP100	#N/A	#N/A	0.54563	0.558046	#N/A	0.129828	0.381544	0.2681	#N/A	#N/A	0.130512	0.25879	0.477769	#N/A	#N/A	#N/A	0.594241	0.464167	7.51484	1.09435	12	ENSG00000067066	SP100	protein_coding	SP100 nuclear antigen [Source:HGNC Symbol;Acc:HGNC:11206]
NCOA1	1.24381	#N/A	#N/A	#N/A	0.232877	0.795891	0.921036	0.993741	0.517348	#N/A	0.129702	0.509756	0.539554	#N/A	0.486246	#N/A	#N/A	1.45868	7.49928	#N/A	12	ENSG00000084676	NCOA1	protein_coding	nuclear receptor coactivator 1 [Source:HGNC Symbol;Acc:HGNC:7668]
LSM14A#257103	#N/A	0.232928	0.588898	0.229374	#N/A	0.146404	0.128046	0.239985	#N/A	#N/A	0.157377	0.179339	0.60632	#N/A	#N/A	0.138631	0.537681	#N/A	6.917	#N/A	12	ENSG00000257103	LSM14A	protein_coding	LSM14A mRNA processing body assembly factor [Source:HGNC Symbol;Acc:HGNC:24489]
USP16	0.236822	0.275302	0.493343	0.51105	#N/A	#N/A	#N/A	0.154956	#N/A	#N/A	0.127352	0.157741	0.500773	0.436163	#N/A	0.14449	0.448485	#N/A	6.48914	#N/A	12	ENSG00000156256	USP16	protein_coding	ubiquitin specific peptidase 16 [Source:HGNC Symbol;Acc:HGNC:12614]
USP33	0.569731	#N/A	0.434543	#N/A	#N/A	0.212587	0.127007	0.352532	0.183358	#N/A	0.170688	0.390238	0.273158	#N/A	0.284006	#N/A	#N/A	0.434144	6.12939	#N/A	12	ENSG00000077254	USP33	protein_coding	ubiquitin specific peptidase 33 [Source:HGNC Symbol;Acc:HGNC:20059]
PRPF3	0.271075	#N/A	0.741179	0.451748	#N/A	0.12308	#N/A	0.207862	0.430986	#N/A	0.272111	0.370389	0.914996	#N/A	#N/A	#N/A	0.644234	0.506042	5.77845	#N/A	12	ENSG00000117360	PRPF3	protein_coding	pre-mRNA processing factor 3 [Source:HGNC Symbol;Acc:HGNC:17348]
ODF2L	0.761488	1.17087	2.67831	1.62419	#N/A	#N/A	0.229695	#N/A	#N/A	#N/A	0.122068	#N/A	2.15906	0.578775	#N/A	0.284522	0.814	0.691617	7.31464	#N/A	12	ENSG00000122417	ODF2L	protein_coding	outer dense fiber of sperm tails 2 like [Source:HGNC Symbol;Acc:HGNC:29225]
RAP1B	1.00906	#N/A	#N/A	#N/A	#N/A	0.790664	0.509198	0.936343	0.683485	#N/A	0.11806	#N/A	0.902236	0.59005	0.548272	#N/A	1.07825	0.805762	2.80788	#N/A	12	ENSG00000127314	RAP1B	protein_coding	RAP1B, member of RAS oncogene family [Source:HGNC Symbol;Acc:HGNC:9857]
MYO9A	0.160839	0.219061	0.603216	0.564788	#N/A	0.117098	#N/A	0.322438	#N/A	#N/A	0.222751	0.461493	0.161502	#N/A	#N/A	0.179587	#N/A	1.25626	7.29785	#N/A	12	ENSG00000066933	MYO9A	protein_coding	myosin IXA [Source:HGNC Symbol;Acc:HGNC:7608]
ARHGEF3	1.29928	0.81105	1.77107	1.24235	#N/A	#N/A	#N/A	#N/A	#N/A	#N/A	0.116079	0.330222	2.29846	#N/A	0.373147	#N/A	1.56821	1.60576	9.76425	1.63589	12	ENSG00000163947	ARHGEF3	protein_coding	Rho guanine nucleotide exchange factor 3 [Source:HGNC Symbol;Acc:HGNC:683]
CDK8	0.266334	#N/A	0.334706	#N/A	#N/A	0.114492	0.130129	0.230024	0.183543	#N/A	0.219311	0.503678	0.29694	0.430994	#N/A	#N/A	0.363615	#N/A	9.477	#N/A	12	ENSG00000132964	CDK8	protein_coding	cyclin dependent kinase 8 [Source:HGNC Symbol;Acc:HGNC:1779]
LRCH3	#N/A	0.300797	0.876405	0.433607	#N/A	0.228989	0.287003	0.375609	#N/A	#N/A	0.158446	0.371584	0.868173	#N/A	0.24507	0.113519	#N/A	#N/A	7.32557	#N/A	12	ENSG00000186001	LRCH3	protein_coding	leucine rich repeats and calponin homology domain containing 3 [Source:HGNC Symbol;Acc:HGNC:28637]
MAPRE2	0.333881	0.320085	0.659805	0.442447	#N/A	0.59851	0.438222	0.671112	0.584603	#N/A	0.1125	#N/A	0.521629	#N/A	#N/A	#N/A	#N/A	1.66014	4.50819	#N/A	12	ENSG00000166974	MAPRE2	protein_coding	microtubule associated protein RP/EB family member 2 [Source:HGNC Symbol;Acc:HGNC:6891]
UHRF2	#N/A	0.363594	1.06781	0.399693	#N/A	0.110005	0.309403	0.320405	#N/A	#N/A	0.1596	0.530578	0.975346	#N/A	0.340036	0.342964	#N/A	#N/A	7.20945	#N/A	12	ENSG00000147854	UHRF2	protein_coding	ubiquitin like with PHD and ring finger domains 2 [Source:HGNC Symbol;Acc:HGNC:12557]
BRWD1	0.412671	0.254866	0.684855	0.605707	#N/A	#N/A	#N/A	0.197681	#N/A	#N/A	0.125261	0.394315	0.686583	#N/A	#N/A	0.108773	0.341679	0.576002	8.59562	#N/A	12	ENSG00000185658	BRWD1	protein_coding	bromodomain and WD repeat domain containing 1 [Source:HGNC Symbol;Acc:HGNC:12760]
CDKAL1	0.347461	0.330315	0.761573	0.422685	#N/A	#N/A	#N/A	0.188246	0.108401	#N/A	0.200877	0.47433	0.800783	#N/A	#N/A	0.180579	0.582785	#N/A	8.4485	#N/A	12	ENSG00000145996	CDKAL1	protein_coding	CDK5 regulatory subunit associated protein 1 like 1 [Source:HGNC Symbol;Acc:HGNC:21050]
AAK1	3.34491	0.586628	1.56806	1.57122	#N/A	#N/A	#N/A	#N/A	#N/A	#N/A	0.0998366	0.298962	1.7573	#N/A	#N/A	0.264163	2.24646	1.83519	7.88809	1.53518	12	ENSG00000115977	AAK1	protein_coding	AP2 associated kinase 1 [Source:HGNC Symbol;Acc:HGNC:19679]
OGA	#N/A	0.500013	1.12114	0.534939	#N/A	0.0985371	0.2987	0.271283	#N/A	#N/A	0.196509	0.425145	1.19021	#N/A	#N/A	#N/A	0.674327	0.667378	7.67249	#N/A	12	ENSG00000198408	OGA	protein_coding	O-GlcNAcase [Source:HGNC Symbol;Acc:HGNC:7056]
LINC00707	3.64317	3.24877	4.49273	4.84929	0.0936154	3.53552	2.69391	3.98028	1.20034	#N/A	0.972921	#N/A	2.34178	#N/A	#N/A	#N/A	#N/A	#N/A	0.977008	#N/A	12	ENSG00000238266	LINC00707	lncRNA	long intergenic non-protein coding RNA 707 [Source:HGNC Symbol;Acc:HGNC:44691]
RASGRP1	1.16395	1.93066	5.99597	4.08721	#N/A	#N/A	#N/A	#N/A	#N/A	#N/A	0.0912352	0.201793	3.37891	#N/A	#N/A	0.667234	2.18522	1.12191	7.68665	2.24382	12	ENSG00000172575	RASGRP1	protein_coding	RAS guanyl releasing protein 1 [Source:HGNC Symbol;Acc:HGNC:9878]
BDP1#145734	#N/A	0.176174	0.522917	0.385948	#N/A	0.090984	0.13937	0.193339	#N/A	#N/A	0.115932	0.207864	0.340549	#N/A	#N/A	0.147561	#N/A	0.485943	7.74841	#N/A	12	ENSG00000145734	BDP1	protein_coding	B double prime 1, subunit of RNA polymerase III transcription initiation factor IIIB [Source:HGNC Symbol;Acc:HGNC:13652]
SMG1	0.298676	#N/A	0.345871	0.190673	#N/A	0.110202	0.327469	0.195306	#N/A	#N/A	0.0886523	0.331399	0.221597	#N/A	0.210922	#N/A	0.451414	#N/A	8.52681	#N/A	12	ENSG00000157106	SMG1	protein_coding	SMG1 nonsense mediated mRNA decay associated PI3K related kinase [Source:HGNC Symbol;Acc:HGNC:30045]
VSTM2B	2.64526	2.59773	4.81187	3.34634	#N/A	3.53718	3.31997	2.9297	0.400477	#N/A	#N/A	#N/A	1.65838	#N/A	0.0720125	#N/A	#N/A	0.156136	0.309939	#N/A	12	ENSG00000187135	VSTM2B	protein_coding	V-set and transmembrane domain containing 2B [Source:HGNC Symbol;Acc:HGNC:33595]
LCNL1	3.20542	2.0967	6.26645	4.25304	#N/A	2.08669	2.06404	2.53138	2.91798	#N/A	#N/A	#N/A	5.09997	2.25945	#N/A	#N/A	#N/A	#N/A	4.15053	#N/A	11	ENSG00000214402	LCNL1	protein_coding	lipocalin like 1 [Source:HGNC Symbol;Acc:HGNC:34436]
TRGV7	4.00066	3.36157	3.72982	4.74831	#N/A	3.06816	7.69302	2.0768	4.02057	#N/A	#N/A	#N/A	2.68158	#N/A	#N/A	#N/A	1.7429	#N/A	2.13088	#N/A	11	ENSG00000249978	TRGV7	TR_V_pseudogene	T cell receptor gamma variable 7 (pseudogene) [Source:HGNC Symbol;Acc:HGNC:12293]
KLRF1	3.49401	1.57605	7.11085	4.38206	#N/A	4.40754	4.92424	4.61801	2.1996	#N/A	#N/A	#N/A	4.04143	#N/A	#N/A	#N/A	#N/A	2.13349	7.12738	#N/A	11	ENSG00000150045	KLRF1	protein_coding	killer cell lectin like receptor F1 [Source:HGNC Symbol;Acc:HGNC:13342]
GNAO1-DT	3.09355	1.78488	5.48094	3.23028	#N/A	#N/A	1.89604	#N/A	#N/A	#N/A	#N/A	#N/A	2.42313	2.00534	#N/A	1.47087	2.22804	1.74638	3.19017	#N/A	11	ENSG00000246379	GNAO1-DT	lncRNA	GNAO1 divergent transcript [Source:HGNC Symbol;Acc:HGNC:27543]
#286746	#N/A	1.3276	6.12453	2.29424	#N/A	1.91924	1.97315	2.99592	2.32494	#N/A	#N/A	#N/A	1.66701	1.91461	#N/A	#N/A	#N/A	2.42573	4.41722	#N/A	11	ENSG00000286746		lncRNA	novel transcript
B4GALNT3	2.29403	1.61475	3.928	2.60637	#N/A	#N/A	1.79326	#N/A	#N/A	#N/A	#N/A	#N/A	3.15519	1.90443	#N/A	1.29678	3.15703	2.40827	4.76095	#N/A	11	ENSG00000139044	B4GALNT3	protein_coding	beta-1,4-N-acetyl-galactosaminyltransferase 3 [Source:HGNC Symbol;Acc:HGNC:24137]
SYNM	4.02003	2.35549	5.58942	4.56196	#N/A	#N/A	1.62609	#N/A	1.28818	#N/A	#N/A	#N/A	4.30316	1.38043	#N/A	3.04711	1.45336	2.39702	#N/A	#N/A	11	ENSG00000182253	SYNM	protein_coding	synemin [Source:HGNC Symbol;Acc:HGNC:24466]
CCL3-AS1#277089	4.42738	#N/A	1.26623	2.97593	#N/A	4.41317	6.89679	5.1337	3.05217	#N/A	#N/A	#N/A	1.74006	#N/A	3.04523	#N/A	1.35122	#N/A	4.49887	#N/A	11	ENSG00000277089	CCL3-AS1	lncRNA	CCL3 antisense RNA 1 [Source:HGNC Symbol;Acc:HGNC:55229]
ATP1A3	2.38365	2.21085	6.42438	3.98592	#N/A	2.26303	2.22148	1.41351	1.24699	#N/A	#N/A	#N/A	3.02267	#N/A	#N/A	#N/A	#N/A	1.30373	4.67958	#N/A	11	ENSG00000105409	ATP1A3	protein_coding	ATPase Na+/K+ transporting subunit alpha 3 [Source:HGNC Symbol;Acc:HGNC:801]
NLRP7#167634	2.2918	#N/A	4.06455	3.80746	#N/A	2.78356	4.38153	2.97887	1.37236	#N/A	#N/A	#N/A	1.24676	1.83544	1.52617	#N/A	#N/A	#N/A	3.41955	#N/A	11	ENSG00000167634	NLRP7	protein_coding	NLR family pyrin domain containing 7 [Source:HGNC Symbol;Acc:HGNC:22947]
CD3D	2.9332	3.81621	6.20389	6.25091	#N/A	#N/A	1.22897	#N/A	#N/A	#N/A	#N/A	#N/A	4.38599	#N/A	#N/A	1.49162	2.70816	3.02339	7.35803	2.14877	11	ENSG00000167286	CD3D	protein_coding	CD3 delta subunit of T-cell receptor complex [Source:HGNC Symbol;Acc:HGNC:1673]
EBF4	3.06714	1.36503	4.4178	3.80486	#N/A	1.62622	#N/A	2.1097	1.80652	#N/A	#N/A	#N/A	3.94407	#N/A	#N/A	#N/A	1.75888	1.2171	5.39724	#N/A	11	ENSG00000088881	EBF4	protein_coding	EBF family member 4 [Source:HGNC Symbol;Acc:HGNC:29278]
LRFN2	3.94932	1.95715	9.24316	3.41421	#N/A	#N/A	#N/A	2.12047	1.43074	#N/A	#N/A	#N/A	3.57711	1.3746	4.03671	#N/A	#N/A	#N/A	4.57034	1.20731	11	ENSG00000156564	LRFN2	protein_coding	leucine rich repeat and fibronectin type III domain containing 2 [Source:HGNC Symbol;Acc:HGNC:21226]
MLC1	3.23282	1.19169	3.6949	#N/A	#N/A	5.30647	5.18631	4.79272	2.30858	#N/A	#N/A	#N/A	2.48923	#N/A	2.47327	#N/A	#N/A	1.4452	3.73444	#N/A	11	ENSG00000100427	MLC1	protein_coding	modulator of VRAC current 1 [Source:HGNC Symbol;Acc:HGNC:17082]
RGS17	3.71957	2.2741	5.10816	5.43636	#N/A	2.64259	3.63341	4.90079	1.17835	#N/A	#N/A	#N/A	2.18341	#N/A	#N/A	#N/A	1.59379	#N/A	3.95217	#N/A	11	ENSG00000091844	RGS17	protein_coding	regulator of G protein signaling 17 [Source:HGNC Symbol;Acc:HGNC:14088]
IL18RAP	3.70112	1.23377	4.97593	3.80859	#N/A	1.26035	3.85591	1.97542	#N/A	#N/A	#N/A	#N/A	3.22228	1.15681	#N/A	#N/A	#N/A	2.09116	6.4883	#N/A	11	ENSG00000115607	IL18RAP	protein_coding	interleukin 18 receptor accessory protein [Source:HGNC Symbol;Acc:HGNC:5989]
#266171	2.19224	1.93413	3.27142	2.8548	#N/A	1.53531	#N/A	1.9119	2.04583	#N/A	#N/A	1.79043	2.86367	#N/A	#N/A	#N/A	1.33421	#N/A	1.15064	#N/A	11	ENSG00000266171		lncRNA	novel transcript, antisense to YES1
#240535	4.41967	1.94134	5.25383	3.65843	#N/A	1.13031	2.72687	1.36125	1.99034	#N/A	#N/A	#N/A	3.86926	#N/A	#N/A	#N/A	1.54934	#N/A	2.86718	#N/A	11	ENSG00000240535		lncRNA	novel transcript, antisense to GZMK
GPR153	3.2241	1.11553	2.00637	#N/A	#N/A	3.65357	3.22023	3.64496	1.90142	#N/A	#N/A	#N/A	3.39573	1.24591	2.33426	#N/A	#N/A	#N/A	4.81358	#N/A	11	ENSG00000158292	GPR153	protein_coding	G protein-coupled receptor 153 [Source:HGNC Symbol;Acc:HGNC:23618]
HOPX	#N/A	3.56764	6.24397	4.72516	1.11389	3.00891	6.79584	#N/A	1.78698	#N/A	#N/A	#N/A	4.51345	#N/A	#N/A	#N/A	1.92459	1.73548	2.9806	#N/A	11	ENSG00000171476	HOPX	protein_coding	HOP homeobox [Source:HGNC Symbol;Acc:HGNC:24961]
NCR3#204475	#N/A	2.3813	5.95629	3.90572	1.10075	3.0339	4.54825	#N/A	1.30772	#N/A	#N/A	#N/A	4.00127	#N/A	#N/A	#N/A	2.01798	1.47633	4.74438	#N/A	11	ENSG00000204475	NCR3	protein_coding	natural cytotoxicity triggering receptor 3 [Source:HGNC Symbol;Acc:HGNC:19077]
JAKMIP1	4.71669	2.61516	5.44245	4.94775	#N/A	1.91797	4.25686	#N/A	#N/A	#N/A	#N/A	#N/A	5.47878	#N/A	#N/A	1.08295	1.72498	1.14143	2.72554	#N/A	11	ENSG00000152969	JAKMIP1	protein_coding	janus kinase and microtubule interacting protein 1 [Source:HGNC Symbol;Acc:HGNC:26460]
TM4SF19-AS1	1.37455	1.58247	4.52358	1.57197	#N/A	1.67732	1.15725	1.87296	1.36412	#N/A	#N/A	#N/A	1.84952	#N/A	1.07793	#N/A	#N/A	#N/A	1.955	#N/A	11	ENSG00000235897	TM4SF19-AS1	lncRNA	TM4SF19 antisense RNA 1 [Source:HGNC Symbol;Acc:HGNC:41085]
CXCR6	3.98864	2.52862	5.06978	4.12258	#N/A	1.3036	4.07091	#N/A	#N/A	#N/A	#N/A	#N/A	4.35261	#N/A	#N/A	1.98599	1.67464	1.04396	3.02008	#N/A	11	ENSG00000172215	CXCR6	protein_coding	C-X-C motif chemokine receptor 6 [Source:HGNC Symbol;Acc:HGNC:16647]
#286084	2.40039	1.98801	5.11592	3.58334	#N/A	2.08454	2.70741	1.02059	#N/A	#N/A	#N/A	#N/A	4.52357	#N/A	#N/A	1.23148	1.99855	#N/A	4.02377	#N/A	11	ENSG00000286084		lncRNA	novel transcript
RABGAP1L-DT	1.28977	1.67797	1.56179	1.5212	#N/A	0.989883	1.46131	1.44105	1.11066	#N/A	#N/A	#N/A	1.70462	#N/A	#N/A	#N/A	#N/A	1.5865	3.01569	#N/A	11	ENSG00000227373	RABGAP1L-DT	lncRNA	RABGAP1L divergent transcript [Source:HGNC Symbol;Acc:HGNC:54296]
PDGFB	4.33797	2.11042	4.00245	4.12237	#N/A	#N/A	1.18374	#N/A	0.928445	#N/A	#N/A	#N/A	1.76867	1.76076	#N/A	2.85507	#N/A	1.81654	4.84669	#N/A	11	ENSG00000100311	PDGFB	protein_coding	platelet derived growth factor subunit B [Source:HGNC Symbol;Acc:HGNC:8800]
ERBB2	1.31974	0.986917	2.90344	1.91834	#N/A	1.52175	1.69442	2.31709	0.913766	#N/A	#N/A	#N/A	1.84263	#N/A	1.62394	#N/A	#N/A	#N/A	5.10962	#N/A	11	ENSG00000141736	ERBB2	protein_coding	erb-b2 receptor tyrosine kinase 2 [Source:HGNC Symbol;Acc:HGNC:3430]
PDCD1#188389	3.09478	2.71013	5.93994	4.86411	0.91239	#N/A	3.54434	#N/A	#N/A	#N/A	#N/A	#N/A	4.50902	#N/A	#N/A	2.9241	2.50386	2.65381	5.57271	#N/A	11	ENSG00000188389	PDCD1	protein_coding	programmed cell death 1 [Source:HGNC Symbol;Acc:HGNC:8760]
#267986	3.73818	1.55364	3.74646	4.7389	#N/A	1.16693	#N/A	1.50242	1.99348	#N/A	0.857062	#N/A	2.84222	#N/A	#N/A	#N/A	#N/A	1.91878	4.40323	#N/A	11	ENSG00000267986		lncRNA	novel transcript, antisense to ADAMTS10
SLC22A1	2.0047	0.850129	1.65341	2.79964	#N/A	1.15649	2.00418	1.1803	1.29591	#N/A	#N/A	#N/A	4.09437	#N/A	#N/A	#N/A	1.46769	#N/A	4.25059	#N/A	11	ENSG00000175003	SLC22A1	protein_coding	solute carrier family 22 member 1 [Source:HGNC Symbol;Acc:HGNC:10963]
SLC14A2	#N/A	2.08284	3.56468	1.54211	#N/A	1.51693	1.46003	1.76062	0.825824	#N/A	#N/A	1.25817	2.51777	#N/A	1.54571	#N/A	#N/A	#N/A	2.5513	#N/A	11	ENSG00000132874	SLC14A2	protein_coding	solute carrier family 14 member 2 [Source:HGNC Symbol;Acc:HGNC:10919]
LINC00299	3.07296	1.49083	5.29766	2.45966	#N/A	0.824626	3.89949	0.975381	#N/A	#N/A	#N/A	#N/A	2.16705	0.866992	#N/A	#N/A	#N/A	1.80582	5.24912	#N/A	11	ENSG00000236790	LINC00299	lncRNA	long intergenic non-protein coding RNA 299 [Source:HGNC Symbol;Acc:HGNC:27940]
CD70	#N/A	2.73263	5.94524	5.32264	0.802406	1.59178	3.1504	1.02683	#N/A	#N/A	#N/A	#N/A	3.23141	#N/A	#N/A	1.92686	2.4239	#N/A	5.91407	#N/A	11	ENSG00000125726	CD70	protein_coding	CD70 molecule [Source:HGNC Symbol;Acc:HGNC:11937]
SELENOP	1.55188	1.91595	4.57945	3.25062	#N/A	0.797418	0.813743	1.15077	0.933834	#N/A	#N/A	#N/A	3.24219	#N/A	#N/A	#N/A	#N/A	1.84161	4.52597	#N/A	11	ENSG00000250722	SELENOP	protein_coding	selenoprotein P [Source:HGNC Symbol;Acc:HGNC:10751]
#237400	2.868	#N/A	1.39997	1.26022	#N/A	2.84173	2.00323	2.62877	2.10137	#N/A	#N/A	0.783403	#N/A	2.4599	#N/A	#N/A	#N/A	1.37918	4.79073	#N/A	11	ENSG00000237400		lncRNA	novel transcript
DMKN	1.96049	2.68336	6.35572	6.70157	#N/A	2.6467	3.65215	#N/A	1.25697	#N/A	#N/A	#N/A	2.62055	0.778972	#N/A	#N/A	1.3565	#N/A	1.01615	#N/A	11	ENSG00000161249	DMKN	protein_coding	dermokine [Source:HGNC Symbol;Acc:HGNC:25063]
NSG1	3.12004	1.6623	7.01942	4.50995	#N/A	#N/A	0.769679	#N/A	#N/A	#N/A	#N/A	#N/A	3.99022	#N/A	#N/A	1.37094	1.95531	2.0036	5.10719	1.34226	11	ENSG00000168824	NSG1	protein_coding	neuronal vesicle trafficking associated 1 [Source:HGNC Symbol;Acc:HGNC:18790]
HOXB3	1.59047	1.54192	2.57479	3.31472	#N/A	0.730821	1.08985	0.928899	#N/A	#N/A	#N/A	#N/A	1.91714	#N/A	0.827256	#N/A	#N/A	1.14834	5.07202	#N/A	11	ENSG00000120093	HOXB3	protein_coding	homeobox B3 [Source:HGNC Symbol;Acc:HGNC:5114]
PTPN12	0.691777	#N/A	#N/A	#N/A	#N/A	3.11797	3.58092	3.7731	1.8225	#N/A	#N/A	#N/A	#N/A	1.19811	1.51445	#N/A	1.56568	1.73789	3.32589	1.21053	11	ENSG00000127947	PTPN12	protein_coding	protein tyrosine phosphatase non-receptor type 12 [Source:HGNC Symbol;Acc:HGNC:9645]
TFAP2E-AS1	0.932616	0.942135	0.989971	1.04029	#N/A	1.32006	1.11022	0.755683	0.69121	#N/A	#N/A	#N/A	1.63715	#N/A	#N/A	#N/A	#N/A	#N/A	4.74576	1.00951	11	ENSG00000239636	TFAP2E-AS1	lncRNA	TFAP2E antisense RNA 1 [Source:HGNC Symbol;Acc:HGNC:41274]
LPAR5	#N/A	1.89051	4.33411	2.44627	1.10548	0.68959	0.706113	0.757811	0.728672	#N/A	#N/A	#N/A	0.703957	#N/A	#N/A	#N/A	1.10697	#N/A	2.78498	#N/A	11	ENSG00000184574	LPAR5	protein_coding	lysophosphatidic acid receptor 5 [Source:HGNC Symbol;Acc:HGNC:13307]
ITCH-AS1	0.69099	0.687699	2.42399	0.741186	#N/A	0.975053	1.00057	1.17898	0.704937	#N/A	#N/A	0.844858	1.25474	#N/A	#N/A	#N/A	#N/A	#N/A	4.44579	#N/A	11	ENSG00000236388	ITCH-AS1	lncRNA	ITCH antisense RNA 1 [Source:HGNC Symbol;Acc:HGNC:40659]
NRAV	1.53134	1.36299	2.13019	3.3844	#N/A	2.17212	1.69135	2.31585	1.60605	#N/A	#N/A	0.686508	1.47733	#N/A	#N/A	#N/A	#N/A	#N/A	2.7559	#N/A	11	ENSG00000248008	NRAV	lncRNA	negative regulator of antiviral response [Source:HGNC Symbol;Acc:HGNC:48588]
SETBP1	#N/A	1.15311	2.12732	#N/A	#N/A	3.80562	4.97899	4.65566	2.34293	#N/A	#N/A	0.681936	1.37857	1.58651	2.80485	#N/A	#N/A	#N/A	7.63737	#N/A	11	ENSG00000152217	SETBP1	protein_coding	SET binding protein 1 [Source:HGNC Symbol;Acc:HGNC:15573]
CMKLR1	4.53615	#N/A	#N/A	0.66117	#N/A	5.01019	4.87822	4.7615	2.6215	#N/A	#N/A	#N/A	2.91661	3.36597	2.75637	#N/A	#N/A	2.24652	6.80123	#N/A	11	ENSG00000174600	CMKLR1	protein_coding	chemerin chemokine-like receptor 1 [Source:HGNC Symbol;Acc:HGNC:2121]
LIME1	2.41442	2.33868	6.50107	5.30123	0.658631	#N/A	0.65662	#N/A	#N/A	#N/A	#N/A	#N/A	4.46481	#N/A	#N/A	0.877224	2.09368	#N/A	6.10862	3.48603	11	ENSG00000203896	LIME1	protein_coding	Lck interacting transmembrane adaptor 1 [Source:HGNC Symbol;Acc:HGNC:26016]
HELLPAR	#N/A	0.839204	1.7368	1.36777	#N/A	0.654561	1.05233	1.1634	#N/A	#N/A	#N/A	1.25907	1.31155	#N/A	1.46694	#N/A	1.21083	#N/A	4.02911	#N/A	11	ENSG00000281344	HELLPAR	lncRNA	HELLP associated long non-coding RNA [Source:HGNC Symbol;Acc:HGNC:43984]
C13orf46#283199	1.818	0.64446	2.70998	1.25128	#N/A	#N/A	#N/A	#N/A	#N/A	#N/A	#N/A	0.694508	3.67203	#N/A	0.947115	#N/A	1.78138	0.848461	5.20051	1.70684	11	ENSG00000283199	C13orf46	protein_coding	chromosome 13 open reading frame 46 [Source:HGNC Symbol;Acc:HGNC:53786]
#284624	0.722085	1.54581	3.06644	2.52001	2.17819	#N/A	1.29587	#N/A	#N/A	#N/A	#N/A	0.644054	3.1433	#N/A	#N/A	1.10469	1.49	#N/A	4.04577	#N/A	11	ENSG00000284624		lncRNA	novel transcript
CHODL	#N/A	2.11484	6.3792	4.10062	1.19915	#N/A	0.935924	#N/A	#N/A	#N/A	#N/A	0.63803	4.52637	#N/A	#N/A	0.722769	2.20742	#N/A	7.3127	1.50187	11	ENSG00000154645	CHODL	protein_coding	chondrolectin [Source:HGNC Symbol;Acc:HGNC:17807]
FAM27C	2.29575	0.631799	1.82602	2.25095	#N/A	1.85876	1.8269	1.43494	1.42506	#N/A	#N/A	#N/A	1.73734	#N/A	1.4264	#N/A	#N/A	#N/A	3.03982	#N/A	11	ENSG00000231527	FAM27C	lncRNA	family with sequence similarity 27 member C [Source:HGNC Symbol;Acc:HGNC:23668]
CASC19	1.35951	1.45023	4.77527	3.95815	#N/A	#N/A	#N/A	#N/A	#N/A	#N/A	#N/A	0.630758	3.92798	#N/A	#N/A	1.78673	2.02351	2.10509	6.68495	2.92146	11	ENSG00000254166	CASC19	lncRNA	cancer susceptibility 19 [Source:HGNC Symbol;Acc:HGNC:49476]
BCL2L15	1.19288	0.825929	1.88814	1.56914	#N/A	0.613476	0.928269	0.731636	#N/A	#N/A	#N/A	0.838598	1.80414	#N/A	#N/A	#N/A	#N/A	1.28295	2.98558	#N/A	11	ENSG00000188761	BCL2L15	protein_coding	BCL2 like 15 [Source:HGNC Symbol;Acc:HGNC:33624]
ZNF778	0.984692	0.627962	0.807458	0.593249	#N/A	0.632299	0.66268	0.628019	#N/A	#N/A	#N/A	#N/A	1.06495	0.792307	#N/A	#N/A	#N/A	1.19154	1.96153	#N/A	11	ENSG00000170100	ZNF778	protein_coding	zinc finger protein 778 [Source:HGNC Symbol;Acc:HGNC:26479]
PLEKHG6	3.16412	#N/A	1.1796	1.05968	#N/A	1.04587	0.583094	1.09454	0.864632	#N/A	#N/A	1.12198	#N/A	0.794799	#N/A	#N/A	#N/A	2.16447	6.01873	#N/A	11	ENSG00000008323	PLEKHG6	protein_coding	pleckstrin homology and RhoGEF domain containing G6 [Source:HGNC Symbol;Acc:HGNC:25562]
HABP4	0.591189	0.581419	2.66114	1.10754	#N/A	#N/A	#N/A	#N/A	#N/A	#N/A	#N/A	#N/A	2.15584	0.822081	#N/A	1.1618	1.59456	0.689596	4.96091	1.25163	11	ENSG00000130956	HABP4	protein_coding	hyaluronan binding protein 4 [Source:HGNC Symbol;Acc:HGNC:17062]
MLF1	2.33654	#N/A	1.17565	3.25701	#N/A	0.574519	2.57593	#N/A	#N/A	#N/A	#N/A	#N/A	#N/A	1.42621	1.4844	0.753178	2.56084	0.737728	3.59005	#N/A	11	ENSG00000178053	MLF1	protein_coding	myeloid leukemia factor 1 [Source:HGNC Symbol;Acc:HGNC:7125]
PLAAT3	2.27378	0.885288	0.574047	2.18376	#N/A	2.16541	3.89371	1.70853	1.1646	#N/A	#N/A	#N/A	2.04084	0.968001	#N/A	#N/A	#N/A	#N/A	6.47628	#N/A	11	ENSG00000176485	PLAAT3	protein_coding	phospholipase A and acyltransferase 3 [Source:HGNC Symbol;Acc:HGNC:17825]
SESN2#130766	1.81365	#N/A	#N/A	0.570666	#N/A	1.77905	3.49185	1.65976	0.687507	#N/A	#N/A	#N/A	#N/A	1.16994	0.620797	#N/A	0.937665	#N/A	4.61329	1.54153	11	ENSG00000130766	SESN2	protein_coding	sestrin 2 [Source:HGNC Symbol;Acc:HGNC:20746]
#226149	1.5713	0.616363	0.619384	1.94009	#N/A	1.43725	3.28216	1.59592	0.567175	#N/A	#N/A	1.008	0.840036	#N/A	#N/A	#N/A	#N/A	#N/A	4.40478	#N/A	11	ENSG00000226149		lncRNA	novel transcript
#249526	0.563061	1.43388	2.96328	2.75461	#N/A	2.11576	1.30008	2.35445	2.10221	#N/A	0.602222	#N/A	2.69385	#N/A	#N/A	#N/A	#N/A	#N/A	3.82921	#N/A	11	ENSG00000249526		lncRNA	novel transcript
TRAC	3.29635	2.60172	6.19317	5.32957	0.560607	#N/A	#N/A	#N/A	#N/A	#N/A	#N/A	#N/A	5.62149	#N/A	#N/A	2.38669	3.62113	1.88175	6.01322	3.44012	11	ENSG00000277734	TRAC	TR_C_gene	T cell receptor alpha constant [Source:HGNC Symbol;Acc:HGNC:12029]
NEK10	0.55995	1.34948	2.12005	2.16803	1.00489	#N/A	1.41053	#N/A	#N/A	#N/A	#N/A	0.722175	1.57054	#N/A	#N/A	0.707581	#N/A	1.46855	6.12503	#N/A	11	ENSG00000163491	NEK10	protein_coding	NIMA related kinase 10 [Source:HGNC Symbol;Acc:HGNC:18592]
#288093	0.767737	0.723724	2.05954	1.24744	#N/A	1.10894	1.14381	0.912263	0.611726	#N/A	#N/A	0.553221	#N/A	#N/A	0.779769	#N/A	#N/A	#N/A	4.97128	#N/A	11	ENSG00000288093		lncRNA	novel transcript
GPR65	0.792475	1.39241	#N/A	#N/A	0.727798	1.0506	2.76192	#N/A	0.5428	#N/A	#N/A	#N/A	#N/A	0.829518	#N/A	#N/A	1.65051	1.64762	7.31343	1.71538	11	ENSG00000140030	GPR65	protein_coding	G protein-coupled receptor 65 [Source:HGNC Symbol;Acc:HGNC:4517]
#249021	3.67896	1.82588	5.99598	4.16305	#N/A	#N/A	1.0626	#N/A	#N/A	#N/A	#N/A	0.542156	3.04675	#N/A	#N/A	#N/A	1.6411	1.61294	5.43242	1.51172	11	ENSG00000249021		lncRNA	novel transcript
#286067	2.71764	#N/A	2.86048	3.54951	#N/A	0.726708	0.791077	1.37884	#N/A	#N/A	0.541107	1.20836	2.69599	1.19316	#N/A	#N/A	#N/A	#N/A	4.61886	#N/A	11	ENSG00000286067		lncRNA	novel transcript, antisense to PXN
ZEB2	0.909262	#N/A	#N/A	#N/A	0.979799	4.84526	5.83189	5.37398	2.40912	#N/A	#N/A	0.53364	#N/A	1.858	2.85167	#N/A	#N/A	3.24159	8.7128	#N/A	11	ENSG00000169554	ZEB2	protein_coding	zinc finger E-box binding homeobox 2 [Source:HGNC Symbol;Acc:HGNC:14881]
PLCXD2	2.1515	2.10278	5.71477	5.2305	#N/A	1.01357	1.07802	0.960185	0.528102	#N/A	#N/A	#N/A	2.18989	#N/A	#N/A	#N/A	#N/A	1.10651	4.39302	#N/A	11	ENSG00000240891	PLCXD2	protein_coding	phosphatidylinositol specific phospholipase C X domain containing 2 [Source:HGNC Symbol;Acc:HGNC:26462]
KIR2DL3#243772	4.06022	#N/A	4.86387	4.31371	#N/A	4.0444	4.06747	5.00532	1.4153	#N/A	#N/A	#N/A	5.61682	#N/A	2.06156	#N/A	#N/A	0.517848	1.09013	#N/A	11	ENSG00000243772	KIR2DL3	protein_coding	killer cell immunoglobulin like receptor, two Ig domains and long cytoplasmic tail 3 [Source:HGNC Symbol;Acc:HGNC:6331]
#286629	2.75009	0.912364	4.24586	2.4542	#N/A	#N/A	1.42494	#N/A	#N/A	#N/A	0.514334	1.44841	1.56419	1.41123	#N/A	1.0077	#N/A	#N/A	3.51182	#N/A	11	ENSG00000286629		lncRNA	novel transcript, antisense to ERN1
#253284	4.78667	2.12146	1.03153	3.62927	#N/A	0.865318	3.79154	1.19418	#N/A	#N/A	#N/A	#N/A	#N/A	1.63338	#N/A	0.984963	#N/A	0.503	1.05747	#N/A	11	ENSG00000253284		lncRNA	novel transcript
E2F3	1.33626	#N/A	#N/A	#N/A	0.714401	0.85357	1.33653	1.03984	0.663254	#N/A	#N/A	0.49595	#N/A	#N/A	#N/A	0.716945	0.740016	0.811087	5.25446	#N/A	11	ENSG00000112242	E2F3	protein_coding	E2F transcription factor 3 [Source:HGNC Symbol;Acc:HGNC:3115]
UAP1	1.15511	0.860769	1.81197	2.14194	#N/A	1.2391	1.40806	1.16781	1.14992	#N/A	#N/A	#N/A	0.490367	#N/A	#N/A	#N/A	1.05516	#N/A	4.66386	#N/A	11	ENSG00000117143	UAP1	protein_coding	UDP-N-acetylglucosamine pyrophosphorylase 1 [Source:HGNC Symbol;Acc:HGNC:12457]
HOMER1	#N/A	1.11405	2.11424	1.5947	#N/A	0.811943	0.48861	1.10732	0.94016	#N/A	#N/A	#N/A	1.72965	#N/A	#N/A	#N/A	0.91686	1.24789	6.00842	#N/A	11	ENSG00000152413	HOMER1	protein_coding	homer scaffold protein 1 [Source:HGNC Symbol;Acc:HGNC:17512]
KIF3A	0.910595	1.35789	3.07874	1.68751	#N/A	#N/A	0.486063	#N/A	#N/A	#N/A	#N/A	#N/A	2.02809	0.890076	#N/A	0.532272	1.46223	1.09763	7.65765	#N/A	11	ENSG00000131437	KIF3A	protein_coding	kinesin family member 3A [Source:HGNC Symbol;Acc:HGNC:6319]
PLEKHF1	3.34059	2.21969	6.92249	5.47865	#N/A	1.91237	3.18906	0.483704	0.667323	#N/A	#N/A	#N/A	4.42627	#N/A	#N/A	#N/A	#N/A	1.52897	4.25747	#N/A	11	ENSG00000166289	PLEKHF1	protein_coding	pleckstrin homology and FYVE domain containing 1 [Source:HGNC Symbol;Acc:HGNC:20764]
#271204	0.482835	0.748301	1.82245	0.762116	#N/A	#N/A	#N/A	#N/A	#N/A	#N/A	#N/A	0.550141	1.66859	1.01358	#N/A	0.695283	#N/A	0.794626	4.72411	1.3862	11	ENSG00000271204		lncRNA	novel transcript
MC1R	1.31288	1.2012	3.48255	2.67781	#N/A	0.529318	0.468459	0.655352	#N/A	#N/A	#N/A	0.609505	2.81446	#N/A	0.600788	#N/A	#N/A	#N/A	6.01941	#N/A	11	ENSG00000258839	MC1R	protein_coding	melanocortin 1 receptor [Source:HGNC Symbol;Acc:HGNC:6929]
LINC00672	0.838254	0.587666	1.6283	0.868704	#N/A	0.660955	1.02108	1.05769	0.461982	#N/A	#N/A	#N/A	1.06774	#N/A	#N/A	#N/A	#N/A	1.21443	6.66131	#N/A	11	ENSG00000263874	LINC00672	protein_coding	long intergenic non-protein coding RNA 672 [Source:HGNC Symbol;Acc:HGNC:44353]
#259986	2.57078	1.13386	2.55373	2.96638	#N/A	#N/A	#N/A	0.628379	0.446692	#N/A	#N/A	0.707005	0.875373	#N/A	1.89532	#N/A	#N/A	1.555	5.48392	#N/A	11	ENSG00000259986		lncRNA	novel transcript, antisense to HDGFRP3
KCNQ5	#N/A	1.58205	5.71159	3.79643	#N/A	1.07469	#N/A	1.20657	1.32021	#N/A	#N/A	0.440858	2.1949	#N/A	1.20641	#N/A	2.77202	#N/A	7.5386	#N/A	11	ENSG00000185760	KCNQ5	protein_coding	potassium voltage-gated channel subfamily Q member 5 [Source:HGNC Symbol;Acc:HGNC:6299]
ETFB	0.716372	1.00999	#N/A	0.564178	#N/A	1.61323	1.859	0.691369	0.976002	#N/A	#N/A	#N/A	#N/A	#N/A	0.439468	#N/A	1.07879	1.10436	5.145	#N/A	11	ENSG00000105379	ETFB	protein_coding	electron transfer flavoprotein subunit beta [Source:HGNC Symbol;Acc:HGNC:3482]
TAC4	1.2325	0.648933	2.36803	1.10683	#N/A	#N/A	#N/A	0.831105	#N/A	#N/A	0.438077	0.984225	2.3966	#N/A	#N/A	0.590189	1.06476	#N/A	6.38206	#N/A	11	ENSG00000176358	TAC4	protein_coding	tachykinin precursor 4 [Source:HGNC Symbol;Acc:HGNC:16641]
PCAT1	1.8267	1.55065	4.903	4.08869	#N/A	#N/A	#N/A	#N/A	#N/A	#N/A	#N/A	0.432436	4.26793	#N/A	#N/A	1.73232	2.56815	2.06315	10.1453	1.63357	11	ENSG00000253438	PCAT1	lncRNA	prostate cancer associated transcript 1 [Source:HGNC Symbol;Acc:HGNC:43022]
IL26	#N/A	2.10056	6.03239	3.57521	#N/A	#N/A	2.27807	0.690821	#N/A	#N/A	0.427879	0.881811	2.72121	#N/A	#N/A	2.21969	1.73717	#N/A	4.95433	#N/A	11	ENSG00000111536	IL26	protein_coding	interleukin 26 [Source:HGNC Symbol;Acc:HGNC:17119]
PRDM1	2.80003	0.424649	0.607008	2.93589	0.917483	#N/A	2.5948	#N/A	#N/A	#N/A	#N/A	#N/A	0.970159	0.493913	#N/A	#N/A	1.93519	#N/A	6.26569	4.77756	11	ENSG00000057657	PRDM1	protein_coding	PR/SET domain 1 [Source:HGNC Symbol;Acc:HGNC:9346]
TMEM63B	1.00986	#N/A	0.424261	0.519863	#N/A	0.47693	0.502382	0.526851	#N/A	#N/A	#N/A	0.475578	0.702222	#N/A	#N/A	0.426769	0.905899	#N/A	4.5904	#N/A	11	ENSG00000137216	TMEM63B	protein_coding	transmembrane protein 63B [Source:HGNC Symbol;Acc:HGNC:17735]
#251148	2.7874	1.09133	6.02256	3.75318	#N/A	#N/A	0.917654	#N/A	#N/A	#N/A	0.422797	0.776191	1.91708	1.82777	#N/A	#N/A	#N/A	2.13529	5.19578	#N/A	11	ENSG00000251148		lncRNA	novel transcript
#286035	#N/A	0.591631	2.12451	0.79254	#N/A	#N/A	#N/A	0.552775	0.554497	#N/A	0.42094	0.834825	1.56547	0.792567	#N/A	#N/A	#N/A	1.05203	7.28443	#N/A	11	ENSG00000286035		lncRNA	novel transcript
SLC25A20	1.59165	0.642637	0.7576	0.411457	#N/A	1.27958	1.58544	1.33294	0.848814	#N/A	#N/A	#N/A	0.48444	#N/A	#N/A	#N/A	#N/A	1.41057	5.27415	#N/A	11	ENSG00000178537	SLC25A20	protein_coding	solute carrier family 25 member 20 [Source:HGNC Symbol;Acc:HGNC:1421]
CALCOCO1	0.815753	0.467345	0.996944	0.943078	#N/A	0.403476	0.641023	0.455077	#N/A	#N/A	#N/A	#N/A	1.28963	#N/A	0.66687	#N/A	1.33601	#N/A	8.17907	#N/A	11	ENSG00000012822	CALCOCO1	protein_coding	calcium binding and coiled-coil domain 1 [Source:HGNC Symbol;Acc:HGNC:29306]
LINC00623	0.96818	0.734648	1.13325	2.52798	#N/A	#N/A	#N/A	#N/A	0.401762	#N/A	#N/A	#N/A	1.40167	0.725783	#N/A	#N/A	1.65785	1.19475	8.86773	2.15518	11	ENSG00000226067	LINC00623	lncRNA	long intergenic non-protein coding RNA 623 [Source:HGNC Symbol;Acc:HGNC:44252]
AP4B1-AS1	0.707671	0.929575	3.0101	1.70401	#N/A	0.394644	0.583384	0.901893	#N/A	#N/A	0.47381	1.42823	1.16226	#N/A	#N/A	#N/A	#N/A	#N/A	5.38449	#N/A	11	ENSG00000226167	AP4B1-AS1	lncRNA	AP4B1 antisense RNA 1 [Source:HGNC Symbol;Acc:HGNC:44114]
TRPC1	0.425758	0.895544	3.10282	1.02172	#N/A	#N/A	#N/A	#N/A	#N/A	#N/A	#N/A	0.388469	2.49368	1.69098	#N/A	1.82357	1.43706	1.52634	6.48633	#N/A	11	ENSG00000144935	TRPC1	protein_coding	transient receptor potential cation channel subfamily C member 1 [Source:HGNC Symbol;Acc:HGNC:12333]
#253573	1.63698	1.28278	4.80164	3.70366	#N/A	#N/A	#N/A	#N/A	#N/A	#N/A	0.387261	0.867417	3.25528	#N/A	#N/A	1.91777	#N/A	1.55501	6.22168	1.79401	11	ENSG00000253573		lncRNA	novel transcript
RDM1#278023	2.49756	1.60879	6.12488	2.59522	#N/A	#N/A	1.7504	2.16897	0.987082	#N/A	#N/A	#N/A	3.01364	#N/A	#N/A	#N/A	1.83476	0.385902	0.772237	#N/A	11	ENSG00000278023	RDM1	protein_coding	RAD52 motif containing 1 [Source:HGNC Symbol;Acc:HGNC:19950]
FBXO7	0.457013	0.505446	0.576876	0.385236	#N/A	0.450569	0.755761	0.493389	0.416855	#N/A	#N/A	#N/A	0.56052	#N/A	#N/A	#N/A	#N/A	0.750394	4.39668	#N/A	11	ENSG00000100225	FBXO7	protein_coding	F-box protein 7 [Source:HGNC Symbol;Acc:HGNC:13586]
CCDC102A	0.384029	2.15136	5.19042	4.14952	#N/A	1.28145	1.42491	1.22317	0.955452	#N/A	#N/A	#N/A	3.56289	1.08587	#N/A	#N/A	#N/A	#N/A	5.81463	#N/A	11	ENSG00000135736	CCDC102A	protein_coding	coiled-coil domain containing 102A [Source:HGNC Symbol;Acc:HGNC:28097]
FKBP11	1.73869	0.870147	2.82053	2.9364	#N/A	0.490141	1.66082	#N/A	0.382144	#N/A	#N/A	#N/A	1.70623	0.830594	#N/A	#N/A	1.36774	#N/A	5.90634	#N/A	11	ENSG00000134285	FKBP11	protein_coding	FKBP prolyl isomerase 11 [Source:HGNC Symbol;Acc:HGNC:18624]
DEGS2	1.0629	1.17128	4.69424	1.45061	#N/A	#N/A	#N/A	0.381824	#N/A	#N/A	0.423331	1.09171	1.74461	#N/A	#N/A	#N/A	1.57407	0.875544	4.1454	#N/A	11	ENSG00000168350	DEGS2	protein_coding	delta 4-desaturase, sphingolipid 2 [Source:HGNC Symbol;Acc:HGNC:20113]
#253720	0.386012	#N/A	1.8067	#N/A	#N/A	0.717005	0.572561	1.10193	0.379097	#N/A	#N/A	0.932953	#N/A	#N/A	0.464598	#N/A	#N/A	1.10559	6.89261	2.13553	11	ENSG00000253720		lncRNA	novel transcript
#265204	0.573333	0.654232	3.32539	1.84295	#N/A	#N/A	#N/A	#N/A	#N/A	#N/A	0.373094	0.891939	1.20908	0.614728	#N/A	0.682785	#N/A	1.36856	8.19201	#N/A	11	ENSG00000265204		lncRNA	novel transcript, antisense to TTC39C
ZNF250	0.423013	0.523247	1.55058	0.651795	#N/A	#N/A	0.411118	#N/A	#N/A	#N/A	#N/A	0.372852	0.896817	0.808618	#N/A	#N/A	0.929234	0.726347	3.72569	#N/A	11	ENSG00000196150	ZNF250	protein_coding	zinc finger protein 250 [Source:HGNC Symbol;Acc:HGNC:13044]
MORN3	1.01323	0.674576	3.08888	1.79464	#N/A	#N/A	#N/A	#N/A	#N/A	#N/A	0.443736	0.637425	1.23859	#N/A	#N/A	0.370384	0.86621	1.20096	4.33783	#N/A	11	ENSG00000139714	MORN3	protein_coding	MORN repeat containing 3 [Source:HGNC Symbol;Acc:HGNC:29807]
SLAIN1	0.658688	1.4204	3.19706	3.02372	#N/A	#N/A	#N/A	#N/A	#N/A	#N/A	#N/A	0.369793	3.13513	1.08033	0.463646	0.461611	0.63876	#N/A	4.36127	#N/A	11	ENSG00000139737	SLAIN1	protein_coding	SLAIN motif family member 1 [Source:HGNC Symbol;Acc:HGNC:26387]
ARHGAP26-AS1	3.08496	#N/A	0.369598	0.591998	#N/A	1.77888	1.98897	2.28754	1.27949	#N/A	#N/A	0.986845	#N/A	1.40266	#N/A	#N/A	#N/A	1.6334	6.79721	#N/A	11	ENSG00000226272	ARHGAP26-AS1	lncRNA	ARHGAP26 antisense RNA 1 [Source:HGNC Symbol;Acc:HGNC:40792]
ID2	3.79154	#N/A	#N/A	#N/A	0.368518	0.919203	1.04061	0.744313	1.23425	#N/A	#N/A	#N/A	#N/A	1.62783	#N/A	#N/A	1.78638	2.13199	9.90344	2.81988	11	ENSG00000115738	ID2	protein_coding	inhibitor of DNA binding 2 [Source:HGNC Symbol;Acc:HGNC:5361]
TSPAN5	1.32239	1.79717	5.03277	3.81489	#N/A	#N/A	0.955476	#N/A	#N/A	#N/A	#N/A	0.367248	3.98696	#N/A	#N/A	#N/A	2.25633	1.16458	5.98156	1.45421	11	ENSG00000168785	TSPAN5	protein_coding	tetraspanin 5 [Source:HGNC Symbol;Acc:HGNC:17753]
ABHD17B	#N/A	0.721095	1.19823	0.67956	#N/A	0.620884	0.766072	0.685725	0.38721	#N/A	#N/A	0.361841	0.801022	#N/A	0.768917	#N/A	#N/A	#N/A	6.43622	#N/A	11	ENSG00000107362	ABHD17B	protein_coding	abhydrolase domain containing 17B, depalmitoylase [Source:HGNC Symbol;Acc:HGNC:24278]
GP6#088053	0.819719	#N/A	1.59787	#N/A	#N/A	0.527247	0.640062	0.878299	0.572951	#N/A	0.361229	0.621975	1.8324	1.24766	#N/A	#N/A	#N/A	#N/A	1.74266	#N/A	11	ENSG00000088053	GP6	protein_coding	glycoprotein VI platelet [Source:HGNC Symbol;Acc:HGNC:14388]
TSHZ1	1.59569	0.504609	0.835903	0.958763	#N/A	0.521431	0.356392	0.618349	0.694315	#N/A	#N/A	#N/A	#N/A	#N/A	#N/A	#N/A	0.874055	1.56709	8.50061	#N/A	11	ENSG00000179981	TSHZ1	protein_coding	teashirt zinc finger homeobox 1 [Source:HGNC Symbol;Acc:HGNC:10669]
MAP4K1#104814	#N/A	0.80002	1.66085	2.06021	0.436227	0.355745	0.76043	0.35945	#N/A	#N/A	#N/A	#N/A	#N/A	0.412122	#N/A	0.621664	#N/A	0.604085	8.3714	#N/A	11	ENSG00000104814	MAP4K1	protein_coding	mitogen-activated protein kinase kinase kinase kinase 1 [Source:HGNC Symbol;Acc:HGNC:6863]
THRA	1.21233	0.78179	0.958124	0.639953	#N/A	0.355128	#N/A	#N/A	0.363272	#N/A	#N/A	#N/A	2.62534	1.43434	#N/A	#N/A	1.10959	2.13856	3.35967	#N/A	11	ENSG00000126351	THRA	protein_coding	thyroid hormone receptor alpha [Source:HGNC Symbol;Acc:HGNC:11796]
CCDC97	0.785262	#N/A	1.51606	0.560906	#N/A	0.350313	0.552168	0.672838	#N/A	#N/A	#N/A	0.742767	0.558908	0.784455	#N/A	#N/A	#N/A	1.59149	5.38525	#N/A	11	ENSG00000142039	CCDC97	protein_coding	coiled-coil domain containing 97 [Source:HGNC Symbol;Acc:HGNC:28289]
SEC24C	0.869596	#N/A	0.404961	0.590813	0.347041	0.508273	0.990051	0.539122	0.54023	#N/A	#N/A	#N/A	0.645882	0.726544	#N/A	#N/A	#N/A	#N/A	6.40263	#N/A	11	ENSG00000176986	SEC24C	protein_coding	SEC24 homolog C, COPII coat complex component [Source:HGNC Symbol;Acc:HGNC:10705]
NIPA1#170113	#N/A	1.28606	3.28969	3.33273	#N/A	#N/A	0.896834	0.568975	#N/A	#N/A	0.342476	0.505212	1.20804	#N/A	0.540959	0.5414	#N/A	#N/A	5.38413	#N/A	11	ENSG00000170113	NIPA1	protein_coding	NIPA magnesium transporter 1 [Source:HGNC Symbol;Acc:HGNC:17043]
IRF1	0.924578	#N/A	#N/A	#N/A	0.34173	0.579913	1.09845	0.522205	0.431539	#N/A	#N/A	#N/A	0.830097	0.512103	#N/A	#N/A	1.1793	0.61924	7.30935	#N/A	11	ENSG00000125347	IRF1	protein_coding	interferon regulatory factor 1 [Source:HGNC Symbol;Acc:HGNC:6116]
HISLA	1.60381	0.341648	1.22279	#N/A	#N/A	0.892378	1.42137	1.56249	0.504415	#N/A	#N/A	#N/A	0.994311	1.1147	#N/A	#N/A	#N/A	1.02907	3.29988	#N/A	11	ENSG00000258867	HISLA	lncRNA	HIF1A stabilizing long noncoding RNA [Source:HGNC Symbol;Acc:HGNC:49467]
GLCCI1	0.711063	1.78637	4.08993	3.27503	#N/A	0.340066	1.02726	0.509105	#N/A	#N/A	#N/A	0.503758	2.94068	#N/A	#N/A	#N/A	#N/A	#N/A	7.90761	1.16424	11	ENSG00000106415	GLCCI1	protein_coding	glucocorticoid induced 1 [Source:HGNC Symbol;Acc:HGNC:18713]
SLC41A1	0.883505	1.64939	3.04464	3.46125	#N/A	0.338601	#N/A	0.729935	#N/A	#N/A	#N/A	#N/A	3.40197	0.958369	#N/A	#N/A	1.91604	1.35677	6.04965	#N/A	11	ENSG00000133065	SLC41A1	protein_coding	solute carrier family 41 member 1 [Source:HGNC Symbol;Acc:HGNC:19429]
FLNA	1.58236	0.827876	#N/A	#N/A	1.05446	1.26789	3.14661	#N/A	0.337963	#N/A	#N/A	#N/A	0.543228	#N/A	#N/A	#N/A	3.19942	1.38036	1.56355	3.31033	11	ENSG00000196924	FLNA	protein_coding	filamin A [Source:HGNC Symbol;Acc:HGNC:3754]
CDC42SE1	0.566572	0.726728	1.1603	0.54791	#N/A	#N/A	#N/A	#N/A	#N/A	#N/A	#N/A	#N/A	1.0241	0.430183	0.337864	#N/A	1.67873	0.884002	6.32019	1.56579	11	ENSG00000197622	CDC42SE1	protein_coding	CDC42 small effector 1 [Source:HGNC Symbol;Acc:HGNC:17719]
ZNF484	0.700592	0.779059	1.65113	0.671174	#N/A	0.337228	0.405329	0.341703	#N/A	#N/A	#N/A	0.371803	1.50719	#N/A	#N/A	#N/A	#N/A	0.898028	7.45159	#N/A	11	ENSG00000127081	ZNF484	protein_coding	zinc finger protein 484 [Source:HGNC Symbol;Acc:HGNC:23385]
#283118	0.853554	#N/A	#N/A	#N/A	#N/A	4.20852	4.93822	5.17447	1.57977	#N/A	0.336489	1.16388	#N/A	1.7106	1.98092	#N/A	#N/A	1.66521	6.23568	#N/A	11	ENSG00000283118		lncRNA	novel transcript, antisense to ZEB2
DENND2D	1.77287	1.28083	3.03005	3.9783	#N/A	0.335592	#N/A	#N/A	0.754784	#N/A	#N/A	#N/A	2.77743	#N/A	#N/A	#N/A	1.96165	2.10232	8.71586	1.33856	11	ENSG00000162777	DENND2D	protein_coding	DENN domain containing 2D [Source:HGNC Symbol;Acc:HGNC:26192]
MAF	3.8041	1.81619	2.60897	2.18304	0.359431	#N/A	2.12738	#N/A	#N/A	#N/A	#N/A	#N/A	3.22898	#N/A	#N/A	0.333941	2.30334	3.22125	8.08625	#N/A	11	ENSG00000178573	MAF	protein_coding	MAF bZIP transcription factor [Source:HGNC Symbol;Acc:HGNC:6776]
CBX4	0.333919	#N/A	0.778668	0.444037	#N/A	0.666772	0.439059	0.564452	0.386625	#N/A	#N/A	#N/A	0.455926	0.482811	0.406424	#N/A	#N/A	#N/A	8.86748	#N/A	11	ENSG00000141582	CBX4	protein_coding	chromobox 4 [Source:HGNC Symbol;Acc:HGNC:1554]
PKN1	0.409271	#N/A	#N/A	#N/A	#N/A	0.58689	0.506471	0.48161	0.332944	#N/A	#N/A	#N/A	0.489467	0.421553	0.416917	#N/A	0.598721	0.988093	5.56294	#N/A	11	ENSG00000123143	PKN1	protein_coding	protein kinase N1 [Source:HGNC Symbol;Acc:HGNC:9405]
CHRM5	0.444306	0.768505	2.81475	1.05938	#N/A	0.332149	#N/A	0.663652	0.516031	#N/A	0.462169	1.1587	0.797741	#N/A	#N/A	#N/A	#N/A	#N/A	6.63709	#N/A	11	ENSG00000184984	CHRM5	protein_coding	cholinergic receptor muscarinic 5 [Source:HGNC Symbol;Acc:HGNC:1954]
LANCL1	0.663918	1.38226	2.6751	1.46572	#N/A	#N/A	#N/A	#N/A	#N/A	#N/A	#N/A	0.328752	1.4151	#N/A	0.423844	0.514477	0.590415	1.41299	5.93438	#N/A	11	ENSG00000115365	LANCL1	protein_coding	LanC like 1 [Source:HGNC Symbol;Acc:HGNC:6508]
RABGAP1L-AS1	#N/A	0.708576	2.48565	#N/A	#N/A	0.507755	1.02016	0.776641	#N/A	#N/A	0.401331	1.27584	0.746355	#N/A	1.05769	0.327346	#N/A	#N/A	5.95891	#N/A	11	ENSG00000229531	RABGAP1L-AS1	lncRNA	RABGAP1L antisense RNA 1 [Source:HGNC Symbol;Acc:HGNC:41057]
DOCK3	2.48527	0.907395	2.8158	2.35203	#N/A	#N/A	#N/A	#N/A	0.69901	#N/A	0.32651	0.365649	1.2898	#N/A	#N/A	#N/A	1.37203	2.33003	7.20392	#N/A	11	ENSG00000088538	DOCK3	protein_coding	dedicator of cytokinesis 3 [Source:HGNC Symbol;Acc:HGNC:2989]
CDKN2B-AS1	0.324662	#N/A	0.785114	#N/A	0.885612	0.587314	2.49156	0.841834	#N/A	#N/A	#N/A	0.688837	3.10838	#N/A	#N/A	0.452459	1.63449	#N/A	3.54865	#N/A	11	ENSG00000240498	CDKN2B-AS1	lncRNA	CDKN2B antisense RNA 1 [Source:HGNC Symbol;Acc:HGNC:34341]
STK26	0.320588	0.50512	0.507633	#N/A	#N/A	0.499055	0.351196	0.448187	0.74885	#N/A	#N/A	#N/A	0.825505	#N/A	#N/A	#N/A	0.63677	0.63196	5.12204	#N/A	11	ENSG00000134602	STK26	protein_coding	serine/threonine kinase 26 [Source:HGNC Symbol;Acc:HGNC:18174]
AKT3#117020	0.767972	1.04988	2.67611	1.34896	#N/A	#N/A	#N/A	#N/A	#N/A	#N/A	0.320572	0.343223	2.28019	1.00628	#N/A	#N/A	1.75003	1.93885	9.1102	#N/A	11	ENSG00000117020	AKT3	protein_coding	AKT serine/threonine kinase 3 [Source:HGNC Symbol;Acc:HGNC:393]
SIDT1-AS1	0.588068	2.09329	6.14026	4.39075	#N/A	0.319321	#N/A	0.362699	0.43996	#N/A	#N/A	#N/A	4.33727	0.79606	#N/A	#N/A	1.36184	#N/A	6.34339	#N/A	11	ENSG00000239453	SIDT1-AS1	lncRNA	SIDT1 antisense RNA 1 [Source:HGNC Symbol;Acc:HGNC:41126]
LINC00649	2.97682	1.82754	5.53292	3.99775	#N/A	#N/A	#N/A	#N/A	#N/A	#N/A	#N/A	0.316711	3.91254	#N/A	#N/A	2.22547	2.14754	1.75926	6.67331	2.32356	11	ENSG00000237945	LINC00649	lncRNA	long intergenic non-protein coding RNA 649 [Source:HGNC Symbol;Acc:HGNC:44305]
NOL4L	1.42151	0.92588	2.49539	#N/A	#N/A	#N/A	#N/A	0.314333	#N/A	#N/A	0.371302	0.536718	1.78956	0.386776	#N/A	#N/A	1.97848	2.06463	6.18788	#N/A	11	ENSG00000197183	NOL4L	protein_coding	nucleolar protein 4 like [Source:HGNC Symbol;Acc:HGNC:16106]
RIC8B	1.06724	0.489344	0.988777	0.698716	#N/A	#N/A	0.38894	#N/A	#N/A	#N/A	#N/A	0.385617	0.873115	#N/A	#N/A	0.313644	0.501573	0.892792	6.52717	#N/A	11	ENSG00000111785	RIC8B	protein_coding	RIC8 guanine nucleotide exchange factor B [Source:HGNC Symbol;Acc:HGNC:25555]
#279277	0.376749	1.25217	2.48295	1.23945	#N/A	#N/A	0.313334	#N/A	#N/A	#N/A	#N/A	0.443907	1.98703	#N/A	#N/A	#N/A	1.35107	1.4637	6.72006	1.95981	11	ENSG00000279277		lncRNA	novel transcript
#284906	#N/A	0.316767	0.960301	1.04564	0.592919	0.313197	1.02072	0.543855	#N/A	#N/A	#N/A	0.805034	#N/A	#N/A	1.49496	0.751207	#N/A	#N/A	6.16355	#N/A	11	ENSG00000284906		protein_coding	novel protein
ITGB1	#N/A	1.12528	1.34523	0.312793	0.626633	#N/A	1.78123	#N/A	#N/A	#N/A	#N/A	#N/A	1.6506	#N/A	0.987544	0.7663	2.40577	#N/A	2.7438	1.79272	11	ENSG00000150093	ITGB1	protein_coding	integrin subunit beta 1 [Source:HGNC Symbol;Acc:HGNC:6153]
FCHSD1	0.580044	0.707832	1.60267	0.913461	#N/A	0.378491	0.312568	0.41398	#N/A	#N/A	#N/A	#N/A	1.28461	#N/A	#N/A	#N/A	0.88414	0.804365	6.7758	#N/A	11	ENSG00000197948	FCHSD1	protein_coding	FCH and double SH3 domains 1 [Source:HGNC Symbol;Acc:HGNC:25463]
PSD4	0.421738	0.360353	0.862817	0.558073	#N/A	0.415794	#N/A	0.312214	0.339768	#N/A	#N/A	#N/A	0.791096	#N/A	#N/A	#N/A	#N/A	0.56948	4.60337	1.36555	11	ENSG00000125637	PSD4	protein_coding	pleckstrin and Sec7 domain containing 4 [Source:HGNC Symbol;Acc:HGNC:19096]
VIM-AS1	0.509883	#N/A	#N/A	#N/A	0.443153	0.387145	0.879592	0.37688	#N/A	#N/A	#N/A	#N/A	#N/A	#N/A	0.4143	0.311029	1.16614	0.955455	1.71558	1.1362	11	ENSG00000229124	VIM-AS1	lncRNA	VIM antisense RNA 1 [Source:HGNC Symbol;Acc:HGNC:44879]
TRIP4	0.498498	#N/A	0.46986	#N/A	#N/A	0.318092	0.578732	0.520174	#N/A	#N/A	0.310876	0.423233	0.472472	#N/A	0.417135	#N/A	#N/A	0.508399	8.85334	#N/A	11	ENSG00000103671	TRIP4	protein_coding	thyroid hormone receptor interactor 4 [Source:HGNC Symbol;Acc:HGNC:12310]
AK9	#N/A	0.563301	1.56995	0.968746	#N/A	#N/A	#N/A	0.410778	0.320967	#N/A	0.309027	0.529441	1.00818	#N/A	0.425161	#N/A	0.558047	#N/A	6.41734	#N/A	11	ENSG00000155085	AK9	protein_coding	adenylate kinase 9 [Source:HGNC Symbol;Acc:HGNC:33814]
GSE1	0.899916	#N/A	0.347104	#N/A	#N/A	1.42359	1.92279	1.74282	1.62855	#N/A	0.306288	0.586874	#N/A	#N/A	0.34007	#N/A	1.70812	#N/A	6.9434	#N/A	11	ENSG00000131149	GSE1	protein_coding	Gse1 coiled-coil protein [Source:HGNC Symbol;Acc:HGNC:28979]
HERC6	0.678361	0.484331	1.29424	0.614412	#N/A	#N/A	0.30605	#N/A	#N/A	#N/A	#N/A	0.351513	1.23603	0.621772	#N/A	#N/A	1.84535	1.56136	7.77769	#N/A	11	ENSG00000138642	HERC6	protein_coding	HECT and RLD domain containing E3 ubiquitin protein ligase family member 6 [Source:HGNC Symbol;Acc:HGNC:26072]
#285080	#N/A	0.670565	2.18119	0.775508	0.410887	0.539201	0.566371	0.825275	0.303913	#N/A	#N/A	0.699621	0.36665	#N/A	#N/A	#N/A	#N/A	#N/A	6.30843	#N/A	11	ENSG00000285080		lncRNA	novel transcript, antisense to TMEM62
PAPOLG	0.490194	0.535193	0.89666	0.435963	#N/A	#N/A	#N/A	0.300853	#N/A	#N/A	#N/A	0.360158	1.04552	#N/A	0.32349	#N/A	0.755561	0.962866	8.31791	#N/A	11	ENSG00000115421	PAPOLG	protein_coding	poly(A) polymerase gamma [Source:HGNC Symbol;Acc:HGNC:14982]
ARRDC5	0.965346	#N/A	1.05036	0.98838	#N/A	0.754341	#N/A	1.05827	0.699723	#N/A	0.397173	0.550023	0.825831	#N/A	#N/A	0.297671	#N/A	#N/A	5.77103	#N/A	11	ENSG00000205784	ARRDC5	protein_coding	arrestin domain containing 5 [Source:HGNC Symbol;Acc:HGNC:31407]
DGCR8	1.06591	0.399039	1.05701	0.866956	#N/A	0.649617	0.735912	0.510822	#N/A	#N/A	#N/A	0.296506	1.0937	#N/A	#N/A	#N/A	0.796627	#N/A	7.36577	#N/A	11	ENSG00000128191	DGCR8	protein_coding	DGCR8 microprocessor complex subunit [Source:HGNC Symbol;Acc:HGNC:2847]
ZNF786	0.522348	0.702977	1.9206	0.605932	#N/A	0.353494	#N/A	0.495224	0.497705	#N/A	0.295648	#N/A	1.11559	0.683803	#N/A	#N/A	#N/A	#N/A	6.94882	#N/A	11	ENSG00000197362	ZNF786	protein_coding	zinc finger protein 786 [Source:HGNC Symbol;Acc:HGNC:21806]
ELP1	0.563363	0.393842	0.899898	0.567835	#N/A	#N/A	#N/A	0.295304	#N/A	#N/A	#N/A	0.381742	0.881598	#N/A	#N/A	0.313124	0.58654	0.722753	5.76966	#N/A	11	ENSG00000070061	ELP1	protein_coding	elongator acetyltransferase complex subunit 1 [Source:HGNC Symbol;Acc:HGNC:5959]
KIF1B	0.889557	#N/A	#N/A	#N/A	0.381169	0.364152	1.13739	0.661739	#N/A	#N/A	0.292941	0.572938	#N/A	0.720674	0.323132	0.346037	#N/A	#N/A	7.01454	#N/A	11	ENSG00000054523	KIF1B	protein_coding	kinesin family member 1B [Source:HGNC Symbol;Acc:HGNC:16636]
SLC6A16	#N/A	1.17792	2.62758	0.635316	#N/A	0.654064	0.465865	0.96904	0.73166	#N/A	#N/A	0.292903	1.81636	#N/A	#N/A	#N/A	#N/A	1.39894	7.17607	#N/A	11	ENSG00000063127	SLC6A16	protein_coding	solute carrier family 6 member 16 [Source:HGNC Symbol;Acc:HGNC:13622]
PBX4	2.0085	1.40723	4.61388	2.68902	#N/A	#N/A	#N/A	#N/A	#N/A	#N/A	0.292439	0.506876	3.44514	#N/A	#N/A	1.52414	1.58627	1.04483	8.37412	#N/A	11	ENSG00000105717	PBX4	protein_coding	PBX homeobox 4 [Source:HGNC Symbol;Acc:HGNC:13403]
ZDHHC14	#N/A	#N/A	#N/A	0.986949	0.337821	1.15973	2.71153	1.60341	0.756656	#N/A	0.290834	0.494	1.17183	0.946008	#N/A	#N/A	#N/A	#N/A	5.76905	#N/A	11	ENSG00000175048	ZDHHC14	protein_coding	zinc finger DHHC-type palmitoyltransferase 14 [Source:HGNC Symbol;Acc:HGNC:20341]
PCED1B-AS1	0.734956	1.4485	5.5571	3.407	#N/A	#N/A	#N/A	#N/A	#N/A	#N/A	#N/A	#N/A	2.61361	0.571541	#N/A	0.288262	0.941662	1.2602	9.22914	2.45035	11	ENSG00000247774	PCED1B-AS1	lncRNA	PCED1B antisense RNA 1 [Source:HGNC Symbol;Acc:HGNC:44166]
RPH3AL#181031	0.442501	0.409271	1.23644	0.889005	#N/A	0.848943	0.96189	1.10704	0.693737	#N/A	0.287873	0.656624	#N/A	#N/A	#N/A	#N/A	#N/A	#N/A	6.60903	#N/A	11	ENSG00000181031	RPH3AL	protein_coding	rabphilin 3A like (without C2 domains) [Source:HGNC Symbol;Acc:HGNC:10296]
ACTR5	0.747093	0.686358	0.846027	0.795907	0.546967	0.285778	0.769014	0.477599	#N/A	#N/A	#N/A	#N/A	0.899729	0.829017	#N/A	#N/A	#N/A	#N/A	6.33733	#N/A	11	ENSG00000101442	ACTR5	protein_coding	actin related protein 5 [Source:HGNC Symbol;Acc:HGNC:14671]
DNAAF9	0.886688	#N/A	#N/A	#N/A	0.454728	0.285149	0.989541	0.587518	#N/A	#N/A	0.335435	0.618608	#N/A	1.43849	#N/A	0.655124	#N/A	1.485	9.366	#N/A	11	ENSG00000088854	DNAAF9	protein_coding	dynein axonemal assembly factor 9 [Source:HGNC Symbol;Acc:HGNC:17721]
PPP2R1B	0.656383	0.464286	1.1088	0.912769	#N/A	#N/A	0.408997	0.284337	#N/A	#N/A	#N/A	0.323338	0.943979	#N/A	#N/A	0.318761	#N/A	0.96883	7.19822	#N/A	11	ENSG00000137713	PPP2R1B	protein_coding	protein phosphatase 2 scaffold subunit Abeta [Source:HGNC Symbol;Acc:HGNC:9303]
GXYLT1	0.332924	0.38842	#N/A	#N/A	#N/A	0.30135	0.375807	0.361594	0.282285	#N/A	#N/A	#N/A	0.576146	#N/A	#N/A	#N/A	0.939944	0.560138	5.44627	1.72981	11	ENSG00000151233	GXYLT1	protein_coding	glucoside xylosyltransferase 1 [Source:HGNC Symbol;Acc:HGNC:27482]
EPS15L1	#N/A	#N/A	0.54636	0.359909	#N/A	0.44491	0.440488	0.653668	0.280269	#N/A	0.318595	0.389895	0.576703	#N/A	#N/A	#N/A	#N/A	0.750486	5.6282	#N/A	11	ENSG00000127527	EPS15L1	protein_coding	epidermal growth factor receptor pathway substrate 15 like 1 [Source:HGNC Symbol;Acc:HGNC:24634]
NUP88	#N/A	0.381099	1.50371	0.683044	#N/A	#N/A	#N/A	0.307517	0.279696	#N/A	0.314741	0.536409	0.826044	#N/A	0.282312	0.282113	#N/A	#N/A	9.50863	#N/A	11	ENSG00000108559	NUP88	protein_coding	nucleoporin 88 [Source:HGNC Symbol;Acc:HGNC:8067]
VCAM1	5.54325	2.48744	2.79556	2.50777	#N/A	2.92395	4.57382	0.917563	0.582077	#N/A	#N/A	#N/A	1.00123	#N/A	#N/A	4.74594	0.27946	#N/A	#N/A	#N/A	11	ENSG00000162692	VCAM1	protein_coding	vascular cell adhesion molecule 1 [Source:HGNC Symbol;Acc:HGNC:12663]
CRNKL1	0.62106	0.649822	0.455737	0.480572	#N/A	0.446786	0.662521	0.275272	0.491195	#N/A	#N/A	#N/A	0.883573	#N/A	#N/A	#N/A	0.672328	#N/A	4.82224	#N/A	11	ENSG00000101343	CRNKL1	protein_coding	crooked neck pre-mRNA splicing factor 1 [Source:HGNC Symbol;Acc:HGNC:15762]
SUPV3L1	0.361013	0.488321	0.948316	0.876599	#N/A	0.274741	0.273576	0.312242	0.34485	#N/A	#N/A	#N/A	0.438436	0.555076	#N/A	#N/A	#N/A	#N/A	7.93338	#N/A	11	ENSG00000156502	SUPV3L1	protein_coding	Suv3 like RNA helicase [Source:HGNC Symbol;Acc:HGNC:11471]
TSC22D4	0.648779	0.31287	0.272254	0.275326	#N/A	0.366852	0.374604	#N/A	#N/A	#N/A	#N/A	#N/A	0.844669	0.74545	#N/A	#N/A	0.790889	0.815382	3.30895	#N/A	11	ENSG00000166925	TSC22D4	protein_coding	TSC22 domain family member 4 [Source:HGNC Symbol;Acc:HGNC:21696]
#287630	2.57855	1.30266	2.7903	2.58886	#N/A	1.01841	1.56549	2.77122	#N/A	#N/A	#N/A	1.02454	1.90186	0.271683	#N/A	#N/A	0.415034	#N/A	#N/A	#N/A	11	ENSG00000287630		lncRNA	novel transcript, antisense to JAKMIP2
#234162	0.519923	0.991654	3.75013	2.35028	#N/A	#N/A	#N/A	#N/A	#N/A	#N/A	0.270076	0.808362	2.12195	#N/A	#N/A	0.943945	1.04843	1.11981	8.08356	#N/A	11	ENSG00000234162		lncRNA	novel transcript, antisense to NCK2
IL15RA	0.779097	#N/A	#N/A	#N/A	0.616185	#N/A	1.19414	0.273679	#N/A	#N/A	0.270063	0.631274	1.40235	#N/A	#N/A	0.550641	1.49349	#N/A	6.97129	1.27489	11	ENSG00000134470	IL15RA	protein_coding	interleukin 15 receptor subunit alpha [Source:HGNC Symbol;Acc:HGNC:5978]
SLC17A5	0.904368	#N/A	0.436185	0.474878	#N/A	#N/A	0.41333	0.273637	#N/A	#N/A	#N/A	0.498015	0.598256	0.502315	#N/A	0.269483	#N/A	0.479385	5.6815	#N/A	11	ENSG00000119899	SLC17A5	protein_coding	solute carrier family 17 member 5 [Source:HGNC Symbol;Acc:HGNC:10933]
CEP250	0.335249	0.512085	1.41421	1.04205	#N/A	0.321164	0.282669	0.517827	0.267726	#N/A	#N/A	#N/A	0.598619	#N/A	#N/A	#N/A	#N/A	#N/A	7.99871	1.14313	11	ENSG00000126001	CEP250	protein_coding	centrosomal protein 250 [Source:HGNC Symbol;Acc:HGNC:1859]
AMMECR1	0.555163	0.58577	1.43897	1.09539	#N/A	#N/A	0.264498	#N/A	#N/A	#N/A	#N/A	0.376937	1.2432	#N/A	#N/A	0.315994	0.9037	0.669758	6.8238	#N/A	11	ENSG00000101935	AMMECR1	protein_coding	AMMECR nuclear protein 1 [Source:HGNC Symbol;Acc:HGNC:467]
RO60	0.304202	0.486576	0.26348	0.294637	#N/A	0.327491	0.657015	#N/A	0.279075	#N/A	#N/A	#N/A	0.363935	#N/A	0.308271	#N/A	0.479005	#N/A	6.45827	#N/A	11	ENSG00000116747	RO60	protein_coding	Ro60, Y RNA binding protein [Source:HGNC Symbol;Acc:HGNC:11313]
STAT5B	0.840549	0.380551	1.1793	0.808503	#N/A	#N/A	#N/A	#N/A	#N/A	#N/A	0.259938	0.35017	1.4048	#N/A	#N/A	0.640365	0.916642	1.29386	7.88576	#N/A	11	ENSG00000173757	STAT5B	protein_coding	signal transducer and activator of transcription 5B [Source:HGNC Symbol;Acc:HGNC:11367]
PRKCH-AS1	3.27628	1.64692	5.91969	4.02629	#N/A	#N/A	#N/A	#N/A	#N/A	#N/A	0.270322	0.258872	4.12243	#N/A	#N/A	0.480382	1.64217	2.49983	7.90719	#N/A	11	ENSG00000247287	PRKCH-AS1	lncRNA	PRKCH antisense RNA 1 [Source:HGNC Symbol;Acc:HGNC:55588]
AVEN	0.408813	0.404756	0.751227	0.476196	#N/A	0.477888	0.397924	0.529757	0.598825	#N/A	0.258523	#N/A	0.775408	#N/A	#N/A	#N/A	#N/A	#N/A	5.71908	#N/A	11	ENSG00000169857	AVEN	protein_coding	apoptosis and caspase activation inhibitor [Source:HGNC Symbol;Acc:HGNC:13509]
KIFAP3	0.958711	0.902464	1.6896	0.258387	#N/A	0.372482	0.394977	0.462126	#N/A	#N/A	#N/A	0.30242	1.16976	0.690101	#N/A	#N/A	#N/A	#N/A	4.4219	#N/A	11	ENSG00000075945	KIFAP3	protein_coding	kinesin associated protein 3 [Source:HGNC Symbol;Acc:HGNC:17060]
AP4B1	0.570554	0.31062	0.829034	0.914584	#N/A	0.254772	0.412042	0.56514	0.376868	#N/A	#N/A	#N/A	1.00253	0.730635	#N/A	#N/A	#N/A	#N/A	6.41425	#N/A	11	ENSG00000134262	AP4B1	protein_coding	adaptor related protein complex 4 subunit beta 1 [Source:HGNC Symbol;Acc:HGNC:572]
FHIP2B	0.668299	0.510538	1.52484	1.03748	#N/A	#N/A	0.284	0.294159	#N/A	#N/A	0.254315	0.402162	1.1809	0.771615	#N/A	#N/A	#N/A	#N/A	7.12097	#N/A	11	ENSG00000158863	FHIP2B	protein_coding	FHF complex subunit HOOK interacting protein 2B [Source:HGNC Symbol;Acc:HGNC:16492]
NMRAL1#153406	0.844112	0.562234	1.10448	1.13943	#N/A	0.253744	#N/A	0.379842	#N/A	#N/A	#N/A	#N/A	0.738877	#N/A	0.392535	#N/A	0.744262	0.714931	7.98512	#N/A	11	ENSG00000153406	NMRAL1	protein_coding	NmrA like redox sensor 1 [Source:HGNC Symbol;Acc:HGNC:24987]
BCL2L1	1.11317	0.488485	0.988641	0.995141	#N/A	0.294143	#N/A	0.530187	0.464745	#N/A	#N/A	0.253615	1.5269	0.827069	#N/A	#N/A	#N/A	#N/A	1.88382	#N/A	11	ENSG00000171552	BCL2L1	protein_coding	BCL2 like 1 [Source:HGNC Symbol;Acc:HGNC:992]
TMEM39A	0.778523	0.253368	0.385528	0.74029	#N/A	0.345708	0.67667	0.319378	0.277964	#N/A	#N/A	0.479939	#N/A	0.735562	#N/A	#N/A	#N/A	#N/A	5.85329	#N/A	11	ENSG00000176142	TMEM39A	protein_coding	transmembrane protein 39A [Source:HGNC Symbol;Acc:HGNC:25600]
APOL6	2.82564	0.645863	#N/A	0.41922	#N/A	0.518815	0.906198	#N/A	0.251531	#N/A	#N/A	#N/A	1.29553	#N/A	#N/A	#N/A	2.94298	1.48763	5.89324	1.96002	11	ENSG00000221963	APOL6	protein_coding	apolipoprotein L6 [Source:HGNC Symbol;Acc:HGNC:14870]
LINC00513	0.421046	0.868102	3.03858	1.12389	#N/A	#N/A	#N/A	#N/A	#N/A	#N/A	0.247076	0.853108	1.45622	1.0424	#N/A	0.736545	#N/A	0.62309	8.31836	#N/A	11	ENSG00000233559	LINC00513	lncRNA	long intergenic non-protein coding RNA 513 [Source:HGNC Symbol;Acc:HGNC:43566]
#254129	0.940032	#N/A	1.65708	0.577572	#N/A	0.665829	0.601689	1.03197	0.636045	#N/A	0.246633	0.996698	0.735289	#N/A	#N/A	#N/A	#N/A	#N/A	6.58356	#N/A	11	ENSG00000254129		lncRNA	novel transcript, antisense to KIF13B
SUGP2	0.492796	#N/A	0.466737	0.246227	#N/A	0.451785	0.466026	0.781446	0.345492	#N/A	0.298036	0.539787	0.253126	#N/A	#N/A	#N/A	#N/A	#N/A	6.04913	#N/A	11	ENSG00000064607	SUGP2	protein_coding	SURP and G-patch domain containing 2 [Source:HGNC Symbol;Acc:HGNC:18641]
GSDMB	0.5364	0.974676	2.61804	2.58683	#N/A	#N/A	#N/A	0.53758	0.359703	#N/A	0.245216	0.540814	2.20794	#N/A	0.554276	#N/A	#N/A	#N/A	7.64453	#N/A	11	ENSG00000073605	GSDMB	protein_coding	gasdermin B [Source:HGNC Symbol;Acc:HGNC:23690]
#253636	0.352673	0.738456	1.89521	1.29158	#N/A	0.240486	#N/A	0.720582	#N/A	#N/A	#N/A	0.513212	1.15927	#N/A	0.567613	#N/A	#N/A	0.875338	4.9418	#N/A	11	ENSG00000253636		lncRNA	novel transcript
CDKL1	#N/A	0.787468	2.21782	1.66578	#N/A	0.388212	0.358466	0.588599	#N/A	#N/A	0.239641	0.436179	1.10551	#N/A	#N/A	#N/A	#N/A	1.1821	3.6532	#N/A	11	ENSG00000100490	CDKL1	protein_coding	cyclin dependent kinase like 1 [Source:HGNC Symbol;Acc:HGNC:1781]
METTL16	0.239519	0.292548	1.02368	0.588565	#N/A	#N/A	#N/A	#N/A	#N/A	#N/A	0.254798	0.338112	0.823268	0.659968	#N/A	0.249956	#N/A	0.637637	9.67058	#N/A	11	ENSG00000127804	METTL16	protein_coding	methyltransferase 16, N6-methyladenosine [Source:HGNC Symbol;Acc:HGNC:28484]
XCL2	3.13786	3.68633	4.52726	3.55996	0.237334	4.02716	8.18454	#N/A	2.90926	#N/A	#N/A	#N/A	3.83414	#N/A	#N/A	#N/A	2.14349	#N/A	2.82912	#N/A	11	ENSG00000143185	XCL2	protein_coding	X-C motif chemokine ligand 2 [Source:HGNC Symbol;Acc:HGNC:10646]
ZNF800	0.338137	0.313459	0.529319	0.278602	#N/A	0.2372	0.238976	0.254176	#N/A	#N/A	#N/A	#N/A	0.552975	0.381185	#N/A	#N/A	#N/A	0.82373	6.32656	#N/A	11	ENSG00000048405	ZNF800	protein_coding	zinc finger protein 800 [Source:HGNC Symbol;Acc:HGNC:27267]
#232934	0.483019	0.48013	1.98465	0.744609	#N/A	0.236692	#N/A	0.767785	#N/A	#N/A	0.393935	1.30228	0.655785	#N/A	#N/A	0.449858	#N/A	#N/A	7.32063	#N/A	11	ENSG00000232934		lncRNA	novel transcript, antisense to ACSL5
ARMH4	0.255681	0.236406	1.2551	0.471002	#N/A	#N/A	#N/A	0.362592	#N/A	#N/A	0.348141	0.729008	0.443475	#N/A	0.313659	#N/A	#N/A	0.533839	6.83734	#N/A	11	ENSG00000139971	ARMH4	protein_coding	armadillo like helical domain containing 4 [Source:HGNC Symbol;Acc:HGNC:19846]
HMGN4	0.427908	1.15756	0.901381	0.616913	0.691549	0.235952	0.890595	#N/A	#N/A	#N/A	#N/A	#N/A	0.59567	#N/A	#N/A	#N/A	0.743284	#N/A	5.2267	1.52257	11	ENSG00000182952	HMGN4	protein_coding	high mobility group nucleosomal binding domain 4 [Source:HGNC Symbol;Acc:HGNC:4989]
CMIP	0.533085	#N/A	#N/A	#N/A	#N/A	1.06066	1.28873	1.26194	0.661509	#N/A	0.235486	0.497387	#N/A	0.338691	#N/A	#N/A	0.765949	1.22118	4.74003	#N/A	11	ENSG00000153815	CMIP	protein_coding	c-Maf inducing protein [Source:HGNC Symbol;Acc:HGNC:24319]
TSPAN32	2.19344	#N/A	1.08131	0.233154	#N/A	1.24463	#N/A	1.36942	0.973225	#N/A	#N/A	#N/A	0.581249	1.18566	#N/A	#N/A	1.98716	2.41595	4.81795	#N/A	11	ENSG00000064201	TSPAN32	protein_coding	tetraspanin 32 [Source:HGNC Symbol;Acc:HGNC:13410]
PCNT	0.91593	0.235753	0.7217	0.377681	#N/A	0.758049	0.750221	0.726473	0.46174	#N/A	#N/A	0.230008	0.922407	#N/A	#N/A	#N/A	#N/A	#N/A	8.59984	#N/A	11	ENSG00000160299	PCNT	protein_coding	pericentrin [Source:HGNC Symbol;Acc:HGNC:16068]
#263708	0.774182	#N/A	2.37222	0.572372	#N/A	#N/A	0.467718	0.476833	#N/A	#N/A	0.228949	0.910918	0.743712	0.608355	#N/A	#N/A	#N/A	#N/A	5.1969	1.31759	11	ENSG00000263708		lncRNA	novel transcript, antisense to STX8
RSU1	0.498073	0.355372	0.640981	0.438261	#N/A	#N/A	0.230335	#N/A	#N/A	#N/A	#N/A	0.271477	0.48337	#N/A	#N/A	0.227628	0.455576	0.43646	3.85645	#N/A	11	ENSG00000148484	RSU1	protein_coding	Ras suppressor protein 1 [Source:HGNC Symbol;Acc:HGNC:10464]
FANCC	0.351297	0.68349	1.22405	0.746017	#N/A	0.696202	#N/A	0.786997	0.4847	#N/A	0.227603	0.51209	1.18482	#N/A	#N/A	#N/A	#N/A	#N/A	5.79314	#N/A	11	ENSG00000158169	FANCC	protein_coding	FA complementation group C [Source:HGNC Symbol;Acc:HGNC:3584]
TBC1D22B	0.348299	0.22748	0.57995	0.582833	#N/A	#N/A	0.388587	#N/A	#N/A	#N/A	#N/A	0.321862	0.464959	#N/A	#N/A	0.251889	0.835185	0.760485	4.5538	#N/A	11	ENSG00000065491	TBC1D22B	protein_coding	TBC1 domain family member 22B [Source:HGNC Symbol;Acc:HGNC:21602]
EDRF1	0.383856	0.448002	0.983804	0.751121	#N/A	0.23426	0.306947	0.474052	0.226583	#N/A	#N/A	0.62919	0.88146	#N/A	#N/A	#N/A	#N/A	#N/A	8.84855	#N/A	11	ENSG00000107938	EDRF1	protein_coding	erythroid differentiation regulatory factor 1 [Source:HGNC Symbol;Acc:HGNC:24640]
MXD4	0.55192	0.348768	0.450263	#N/A	#N/A	0.482069	1.1502	0.223376	#N/A	#N/A	#N/A	#N/A	0.381818	0.533239	0.379371	#N/A	#N/A	0.640774	6.70351	#N/A	11	ENSG00000123933	MXD4	protein_coding	MAX dimerization protein 4 [Source:HGNC Symbol;Acc:HGNC:13906]
IDS	0.711344	#N/A	#N/A	0.302805	0.414892	0.553003	1.11199	0.35995	0.222097	#N/A	#N/A	#N/A	0.371245	0.905591	#N/A	#N/A	#N/A	0.791435	4.12104	#N/A	11	ENSG00000010404	IDS	protein_coding	iduronate 2-sulfatase [Source:HGNC Symbol;Acc:HGNC:5389]
AJM1	1.63487	0.896042	2.32498	1.72195	0.219361	1.49029	3.1905	1.31984	1.03054	#N/A	#N/A	#N/A	1.20809	#N/A	#N/A	#N/A	#N/A	#N/A	3.80327	#N/A	11	ENSG00000232434	AJM1	protein_coding	apical junction component 1 homolog [Source:HGNC Symbol;Acc:HGNC:37284]
ARRDC3	0.219226	0.639172	0.839462	#N/A	0.497708	0.326106	#N/A	0.33844	#N/A	#N/A	#N/A	#N/A	1.51556	0.666337	#N/A	0.452277	1.30661	#N/A	8.37965	#N/A	11	ENSG00000113369	ARRDC3	protein_coding	arrestin domain containing 3 [Source:HGNC Symbol;Acc:HGNC:29263]
ACTR3C	0.496817	1.19167	2.69162	2.54816	#N/A	#N/A	0.391922	#N/A	#N/A	#N/A	0.217624	0.593225	1.92932	#N/A	#N/A	0.381669	0.684006	#N/A	6.94582	#N/A	11	ENSG00000106526	ACTR3C	protein_coding	actin related protein 3C [Source:HGNC Symbol;Acc:HGNC:37282]
FBXL5	0.689971	#N/A	#N/A	#N/A	#N/A	0.359607	0.43342	0.624375	0.279319	#N/A	0.213762	0.449456	#N/A	0.605902	0.23707	#N/A	#N/A	1.02156	6.77368	#N/A	11	ENSG00000118564	FBXL5	protein_coding	F-box and leucine rich repeat protein 5 [Source:HGNC Symbol;Acc:HGNC:13602]
POC1B	0.266947	#N/A	0.440518	0.539552	#N/A	0.325857	0.517389	0.500508	0.233895	#N/A	0.213654	0.446708	0.886671	#N/A	#N/A	#N/A	#N/A	#N/A	8.50904	#N/A	11	ENSG00000139323	POC1B	protein_coding	POC1 centriolar protein B [Source:HGNC Symbol;Acc:HGNC:30836]
RHBDF2	#N/A	#N/A	#N/A	#N/A	0.307259	1.77213	2.55206	1.9799	1.50177	#N/A	0.21315	0.684626	1.20667	1.85967	#N/A	#N/A	#N/A	#N/A	5.80258	1.84767	11	ENSG00000129667	RHBDF2	protein_coding	rhomboid 5 homolog 2 [Source:HGNC Symbol;Acc:HGNC:20788]
POLG	0.609241	0.212974	0.495009	0.48298	#N/A	0.502154	0.612957	0.494457	0.388431	#N/A	#N/A	0.253373	0.614545	#N/A	#N/A	#N/A	#N/A	#N/A	8.15406	#N/A	11	ENSG00000140521	POLG	protein_coding	DNA polymerase gamma, catalytic subunit [Source:HGNC Symbol;Acc:HGNC:9179]
DCUN1D4	0.326974	#N/A	0.757604	0.29343	#N/A	#N/A	#N/A	#N/A	#N/A	#N/A	0.2115	0.364992	1.1911	0.60172	#N/A	0.250224	0.564372	0.556562	8.09757	#N/A	11	ENSG00000109184	DCUN1D4	protein_coding	defective in cullin neddylation 1 domain containing 4 [Source:HGNC Symbol;Acc:HGNC:28998]
#279141	4.36582	1.56999	1.9069	3.05097	#N/A	3.0037	3.75344	3.93882	1.18197	#N/A	#N/A	#N/A	2.29507	#N/A	0.211336	#N/A	#N/A	#N/A	0.733524	#N/A	11	ENSG00000279141		lncRNA	long intergenic non-protein coding RNA 1451 [Source:NCBI gene (formerly Entrezgene);Acc:401561]
DYNC2I1	0.570709	0.412482	0.854183	0.903026	#N/A	0.210683	#N/A	0.407511	0.495558	#N/A	0.297162	0.38843	0.41187	#N/A	#N/A	#N/A	#N/A	#N/A	4.69295	#N/A	11	ENSG00000126870	DYNC2I1	protein_coding	dynein 2 intermediate chain 1 [Source:HGNC Symbol;Acc:HGNC:21862]
USP36	0.937844	#N/A	0.545726	0.904014	#N/A	#N/A	#N/A	#N/A	#N/A	#N/A	0.210093	0.273244	0.455003	0.607707	#N/A	0.559923	#N/A	0.977335	9.20239	1.26955	11	ENSG00000055483	USP36	protein_coding	ubiquitin specific peptidase 36 [Source:HGNC Symbol;Acc:HGNC:20062]
MYSM1	0.480894	0.2155	0.545073	0.274311	#N/A	0.20997	0.34856	0.411618	#N/A	#N/A	#N/A	0.308779	0.320442	#N/A	#N/A	#N/A	0.609346	#N/A	8.83054	#N/A	11	ENSG00000162601	MYSM1	protein_coding	Myb like, SWIRM and MPN domains 1 [Source:HGNC Symbol;Acc:HGNC:29401]
ATE1	0.381335	0.419164	0.926294	0.599615	#N/A	0.34186	0.394674	0.468151	#N/A	#N/A	0.208063	0.479359	0.732134	#N/A	#N/A	#N/A	#N/A	#N/A	6.22304	#N/A	11	ENSG00000107669	ATE1	protein_coding	arginyltransferase 1 [Source:HGNC Symbol;Acc:HGNC:782]
HACD3	0.559689	1.05819	1.91219	1.19934	#N/A	0.207119	#N/A	0.323911	0.300599	#N/A	#N/A	0.217158	0.943497	#N/A	#N/A	#N/A	0.621287	#N/A	5.00872	#N/A	11	ENSG00000074696	HACD3	protein_coding	3-hydroxyacyl-CoA dehydratase 3 [Source:HGNC Symbol;Acc:HGNC:24175]
RAB6A	0.615389	#N/A	0.206312	#N/A	0.349149	0.204704	0.604697	0.354107	#N/A	#N/A	0.227145	0.429657	0.434462	#N/A	#N/A	#N/A	0.391815	#N/A	5.69731	#N/A	11	ENSG00000175582	RAB6A	protein_coding	RAB6A, member RAS oncogene family [Source:HGNC Symbol;Acc:HGNC:9786]
ZFP90	0.43542	0.674625	1.4171	0.950983	#N/A	#N/A	#N/A	0.300574	#N/A	#N/A	0.204505	#N/A	1.48367	0.745778	#N/A	#N/A	0.840192	1.37969	6.19647	#N/A	11	ENSG00000184939	ZFP90	protein_coding	ZFP90 zinc finger protein [Source:HGNC Symbol;Acc:HGNC:23329]
EFR3A	0.307011	#N/A	#N/A	#N/A	0.301179	0.271918	0.613837	0.435666	0.202853	#N/A	#N/A	0.303265	#N/A	#N/A	#N/A	0.208284	0.873833	0.80399	7.81181	#N/A	11	ENSG00000132294	EFR3A	protein_coding	EFR3 homolog A [Source:HGNC Symbol;Acc:HGNC:28970]
FAM126B	0.47915	0.235559	0.531441	0.256497	#N/A	0.322575	0.359834	0.508691	#N/A	#N/A	0.202578	0.371547	0.864985	#N/A	#N/A	#N/A	#N/A	#N/A	6.49518	#N/A	11	ENSG00000155744	FAM126B	protein_coding	family with sequence similarity 126 member B [Source:HGNC Symbol;Acc:HGNC:28593]
TVP23C	1.64147	0.652072	1.29199	1.35201	#N/A	0.202111	0.677794	0.32101	#N/A	#N/A	0.207825	0.460597	0.70865	#N/A	#N/A	#N/A	#N/A	#N/A	8.84502	#N/A	11	ENSG00000175106	TVP23C	protein_coding	trans-golgi network vesicle protein 23 homolog C [Source:HGNC Symbol;Acc:HGNC:30453]
NFAT5	#N/A	0.259717	0.776246	#N/A	#N/A	0.374669	0.609894	0.53788	#N/A	#N/A	0.201536	0.621517	0.93434	0.328073	#N/A	#N/A	#N/A	0.762438	7.96153	#N/A	11	ENSG00000102908	NFAT5	protein_coding	nuclear factor of activated T cells 5 [Source:HGNC Symbol;Acc:HGNC:7774]
VAV3	#N/A	#N/A	#N/A	0.993577	#N/A	1.94687	2.62875	2.28114	1.36178	#N/A	0.199382	0.472012	#N/A	1.3522	0.851235	#N/A	#N/A	2.22652	8.02654	#N/A	11	ENSG00000134215	VAV3	protein_coding	vav guanine nucleotide exchange factor 3 [Source:HGNC Symbol;Acc:HGNC:12659]
CDC42SE2	0.513388	0.582943	1.32038	1.12492	#N/A	#N/A	#N/A	#N/A	#N/A	#N/A	0.198554	0.36908	0.734511	#N/A	#N/A	0.592867	0.581461	#N/A	8.327	1.26077	11	ENSG00000158985	CDC42SE2	protein_coding	CDC42 small effector 2 [Source:HGNC Symbol;Acc:HGNC:18547]
TTC39C	0.702961	0.516014	1.3686	1.69699	#N/A	#N/A	#N/A	#N/A	#N/A	#N/A	0.198459	0.229839	1.05268	#N/A	#N/A	0.674472	#N/A	2.05629	10.9785	1.37521	11	ENSG00000168234	TTC39C	protein_coding	tetratricopeptide repeat domain 39C [Source:HGNC Symbol;Acc:HGNC:26595]
EPB41	0.436834	0.513433	1.65354	1.75611	#N/A	#N/A	#N/A	#N/A	#N/A	#N/A	0.19602	0.310325	1.16414	#N/A	#N/A	0.261766	0.879853	0.397085	9.97775	#N/A	11	ENSG00000159023	EPB41	protein_coding	erythrocyte membrane protein band 4.1 [Source:HGNC Symbol;Acc:HGNC:3377]
HCG17#270604	#N/A	0.930628	1.67962	1.7501	#N/A	0.351011	0.343892	0.566785	0.349415	#N/A	0.195504	0.561715	0.876049	#N/A	#N/A	#N/A	#N/A	#N/A	8.55477	#N/A	11	ENSG00000270604	HCG17	lncRNA	HLA complex group 17 [Source:HGNC Symbol;Acc:HGNC:31339]
RFFL	0.910608	0.195219	0.782853	1.24559	#N/A	#N/A	#N/A	#N/A	#N/A	#N/A	0.278776	0.381306	1.2718	#N/A	0.438654	#N/A	1.41518	1.01307	7.02428	#N/A	11	ENSG00000092871	RFFL	protein_coding	ring finger and FYVE like domain containing E3 ubiquitin protein ligase [Source:HGNC Symbol;Acc:HGNC:24821]
TRPC4AP	0.505465	#N/A	0.277887	#N/A	#N/A	0.372164	0.395648	0.580449	0.201843	#N/A	0.193719	0.357933	0.234365	#N/A	#N/A	#N/A	0.379292	#N/A	5.94292	#N/A	11	ENSG00000100991	TRPC4AP	protein_coding	transient receptor potential cation channel subfamily C member 4 associated protein [Source:HGNC Symbol;Acc:HGNC:16181]
TMCC3	#N/A	#N/A	#N/A	#N/A	0.348775	3.4338	4.90259	3.7687	2.18532	#N/A	0.19355	0.460411	0.990664	2.3139	2.0778	#N/A	#N/A	#N/A	3.83421	#N/A	11	ENSG00000057704	TMCC3	protein_coding	transmembrane and coiled-coil domain family 3 [Source:HGNC Symbol;Acc:HGNC:29199]
SDHA	0.563741	0.581416	0.869348	0.914006	#N/A	0.247785	0.356225	0.19323	#N/A	#N/A	#N/A	#N/A	0.877353	#N/A	#N/A	0.206518	0.624919	#N/A	4.3557	#N/A	11	ENSG00000073578	SDHA	protein_coding	succinate dehydrogenase complex flavoprotein subunit A [Source:HGNC Symbol;Acc:HGNC:10680]
MLLT3	2.23393	0.88872	2.66391	2.69321	#N/A	#N/A	#N/A	#N/A	#N/A	#N/A	0.192569	0.329766	2.14314	#N/A	#N/A	0.402019	1.9304	0.383216	7.77544	#N/A	11	ENSG00000171843	MLLT3	protein_coding	MLLT3 super elongation complex subunit [Source:HGNC Symbol;Acc:HGNC:7136]
ATXN7L1	1.47365	#N/A	#N/A	1.00229	#N/A	0.192512	0.310105	0.367929	#N/A	#N/A	0.227492	0.626803	0.729235	#N/A	1.50838	#N/A	1.49999	#N/A	8.06327	#N/A	11	ENSG00000146776	ATXN7L1	protein_coding	ataxin 7 like 1 [Source:HGNC Symbol;Acc:HGNC:22210]
PGGHG	1.06091	#N/A	2.30987	1.00834	#N/A	#N/A	#N/A	#N/A	0.463167	#N/A	0.32408	0.563331	2.73282	2.32881	#N/A	0.191193	#N/A	1.11485	6.46278	#N/A	11	ENSG00000142102	PGGHG	protein_coding	protein-glucosylgalactosylhydroxylysine glucosidase [Source:HGNC Symbol;Acc:HGNC:26210]
ANKRD44	#N/A	#N/A	0.617574	#N/A	#N/A	#N/A	#N/A	0.191018	#N/A	#N/A	0.19433	0.431915	0.505375	0.366834	#N/A	0.192316	0.779598	0.520563	8.77052	1.93061	11	ENSG00000065413	ANKRD44	protein_coding	ankyrin repeat domain 44 [Source:HGNC Symbol;Acc:HGNC:25259]
TRMT11	#N/A	0.842653	1.66654	1.69445	#N/A	#N/A	#N/A	0.196527	0.441388	#N/A	0.189536	0.555077	1.15628	0.602675	#N/A	0.441411	#N/A	#N/A	5.2302	#N/A	11	ENSG00000066651	TRMT11	protein_coding	tRNA methyltransferase 11 homolog [Source:HGNC Symbol;Acc:HGNC:21080]
RIPOR2	#N/A	0.393385	1.19885	0.393556	#N/A	#N/A	#N/A	#N/A	#N/A	#N/A	0.189494	0.312835	1.27046	#N/A	#N/A	0.429175	0.812919	0.297021	7.64057	0.943696	11	ENSG00000111913	RIPOR2	protein_coding	RHO family interacting cell polarization regulator 2 [Source:HGNC Symbol;Acc:HGNC:13872]
ZFP36L2	0.972947	0.212989	#N/A	0.793667	0.277358	#N/A	#N/A	#N/A	#N/A	#N/A	#N/A	#N/A	0.630279	0.824575	#N/A	0.188538	0.847516	1.68708	7.40234	1.2124	11	ENSG00000152518	ZFP36L2	protein_coding	ZFP36 ring finger protein like 2 [Source:HGNC Symbol;Acc:HGNC:1108]
NR1D2	0.325674	#N/A	0.438438	#N/A	#N/A	#N/A	0.381189	#N/A	#N/A	#N/A	0.195724	0.3023	0.395388	1.20487	#N/A	0.188143	0.543409	0.852907	6.56671	#N/A	11	ENSG00000174738	NR1D2	protein_coding	nuclear receptor subfamily 1 group D member 2 [Source:HGNC Symbol;Acc:HGNC:7963]
WIPF2	0.246579	#N/A	0.235499	#N/A	#N/A	0.261559	0.579507	0.421427	#N/A	#N/A	0.187828	0.314241	0.435344	#N/A	#N/A	#N/A	0.656093	0.536971	5.23911	#N/A	11	ENSG00000171475	WIPF2	protein_coding	WAS/WASL interacting protein family member 2 [Source:HGNC Symbol;Acc:HGNC:30923]
RUNX1	1.05564	#N/A	0.497909	1.26786	#N/A	#N/A	#N/A	#N/A	#N/A	#N/A	0.18744	0.494409	0.804074	0.322634	#N/A	0.312828	0.702258	2.58949	7.43359	#N/A	11	ENSG00000159216	RUNX1	protein_coding	RUNX family transcription factor 1 [Source:HGNC Symbol;Acc:HGNC:10471]
PPIL2	0.571659	#N/A	0.8304	0.315023	#N/A	0.290984	0.326846	0.505883	0.267461	#N/A	0.187073	0.317502	0.696331	#N/A	#N/A	#N/A	#N/A	#N/A	8.95036	#N/A	11	ENSG00000100023	PPIL2	protein_coding	peptidylprolyl isomerase like 2 [Source:HGNC Symbol;Acc:HGNC:9261]
LYST	#N/A	#N/A	#N/A	#N/A	0.430463	1.82793	2.74357	2.27658	1.09681	#N/A	0.186817	0.691096	#N/A	#N/A	0.536966	#N/A	1.26678	2.1506	6.31089	#N/A	11	ENSG00000143669	LYST	protein_coding	lysosomal trafficking regulator [Source:HGNC Symbol;Acc:HGNC:1968]
ARID3B	0.650622	0.186617	0.835079	0.324408	#N/A	0.337012	0.446027	0.472637	#N/A	#N/A	#N/A	0.377701	0.436209	#N/A	#N/A	#N/A	#N/A	#N/A	6.57484	1.00121	11	ENSG00000179361	ARID3B	protein_coding	AT-rich interaction domain 3B [Source:HGNC Symbol;Acc:HGNC:14350]
RNF4	0.295597	0.297661	0.885132	0.332281	#N/A	0.211003	0.260585	0.451298	0.186196	#N/A	0.233956	0.316063	#N/A	#N/A	#N/A	#N/A	#N/A	#N/A	6.36297	#N/A	11	ENSG00000063978	RNF4	protein_coding	ring finger protein 4 [Source:HGNC Symbol;Acc:HGNC:10067]
MPPE1	0.400484	0.274962	0.716505	0.18603	#N/A	0.225621	0.225089	0.317511	#N/A	#N/A	#N/A	0.218586	#N/A	#N/A	0.516909	#N/A	#N/A	0.605762	5.42085	#N/A	11	ENSG00000154889	MPPE1	protein_coding	metallophosphoesterase 1 [Source:HGNC Symbol;Acc:HGNC:15988]
LPP	0.406273	#N/A	#N/A	#N/A	0.242986	0.289823	1.03793	0.467908	#N/A	#N/A	0.185653	0.433097	#N/A	0.559343	#N/A	#N/A	0.48138	1.40077	7.48512	#N/A	11	ENSG00000145012	LPP	protein_coding	LIM domain containing preferred translocation partner in lipoma [Source:HGNC Symbol;Acc:HGNC:6679]
NISCH	0.594004	#N/A	0.489116	1.23522	#N/A	0.185573	0.326428	0.363771	#N/A	#N/A	0.192857	0.371597	0.838322	#N/A	#N/A	#N/A	#N/A	0.559303	5.98092	#N/A	11	ENSG00000010322	NISCH	protein_coding	nischarin [Source:HGNC Symbol;Acc:HGNC:18006]
ANKRD36B	0.505431	1.13559	2.73226	2.89447	#N/A	#N/A	0.185271	0.22419	#N/A	#N/A	0.221414	0.575973	1.7011	#N/A	#N/A	0.237621	#N/A	#N/A	9.01874	#N/A	11	ENSG00000196912	ANKRD36B	protein_coding	ankyrin repeat domain 36B [Source:HGNC Symbol;Acc:HGNC:29333]
FAM214A	#N/A	0.768902	1.53445	1.44988	#N/A	0.217159	0.343667	0.367036	#N/A	#N/A	0.185138	0.617228	1.22294	#N/A	#N/A	0.291008	#N/A	#N/A	5.60285	#N/A	11	ENSG00000047346	FAM214A	protein_coding	family with sequence similarity 214 member A [Source:HGNC Symbol;Acc:HGNC:25609]
CTC1	#N/A	0.60641	1.87512	0.978684	#N/A	#N/A	#N/A	#N/A	#N/A	#N/A	0.183317	0.520451	1.72596	#N/A	0.37996	0.269419	0.651305	#N/A	8.52289	1.27806	11	ENSG00000178971	CTC1	protein_coding	CST telomere replication complex component 1 [Source:HGNC Symbol;Acc:HGNC:26169]
SPG11	#N/A	#N/A	#N/A	#N/A	#N/A	0.454772	0.228968	0.707317	0.488361	#N/A	0.183181	0.460949	0.281435	0.524525	0.387279	#N/A	#N/A	0.51064	10.824	#N/A	11	ENSG00000104133	SPG11	protein_coding	SPG11 vesicle trafficking associated, spatacsin [Source:HGNC Symbol;Acc:HGNC:11226]
KBTBD2	0.54171	0.193522	0.427908	#N/A	#N/A	#N/A	0.226394	0.182239	#N/A	#N/A	#N/A	0.35222	0.773846	#N/A	0.28919	#N/A	0.766739	0.868437	9.52624	#N/A	11	ENSG00000170852	KBTBD2	protein_coding	kelch repeat and BTB domain containing 2 [Source:HGNC Symbol;Acc:HGNC:21751]
HACE1	0.483256	0.460188	0.80193	0.536226	#N/A	0.181408	0.266518	0.371712	#N/A	#N/A	#N/A	0.484756	0.997221	#N/A	#N/A	#N/A	#N/A	0.762001	7.62073	#N/A	11	ENSG00000085382	HACE1	protein_coding	HECT domain and ankyrin repeat containing E3 ubiquitin protein ligase 1 [Source:HGNC Symbol;Acc:HGNC:21033]
MLLT10	0.374823	#N/A	0.216728	0.181831	#N/A	#N/A	0.194491	0.181302	#N/A	#N/A	0.22495	0.561873	0.191454	0.334007	#N/A	0.441957	#N/A	#N/A	7.09228	#N/A	11	ENSG00000078403	MLLT10	protein_coding	MLLT10 histone lysine methyltransferase DOT1L cofactor [Source:HGNC Symbol;Acc:HGNC:16063]
RUFY2	0.270194	0.255459	0.757102	0.261345	#N/A	0.179796	0.246515	0.375057	#N/A	#N/A	0.197882	0.569954	0.733931	#N/A	#N/A	#N/A	#N/A	#N/A	8.90593	#N/A	11	ENSG00000204130	RUFY2	protein_coding	RUN and FYVE domain containing 2 [Source:HGNC Symbol;Acc:HGNC:19761]
NAA16	0.96222	0.206616	0.921224	0.702077	#N/A	#N/A	#N/A	0.179474	#N/A	#N/A	#N/A	0.401949	1.07658	#N/A	#N/A	0.194252	0.965505	0.658152	7.18922	#N/A	11	ENSG00000172766	NAA16	protein_coding	N-alpha-acetyltransferase 16, NatA auxiliary subunit [Source:HGNC Symbol;Acc:HGNC:26164]
MAP3K7	0.369313	0.178828	#N/A	#N/A	#N/A	0.208524	0.311904	0.36034	#N/A	#N/A	0.209385	0.444813	0.499524	#N/A	#N/A	#N/A	0.69995	0.827402	8.85758	#N/A	11	ENSG00000135341	MAP3K7	protein_coding	mitogen-activated protein kinase kinase kinase 7 [Source:HGNC Symbol;Acc:HGNC:6859]
RNF34	0.38034	0.471766	1.21068	0.405003	#N/A	#N/A	0.178047	0.18358	#N/A	#N/A	#N/A	0.313021	0.7649	#N/A	#N/A	#N/A	0.718843	0.453521	9.40718	#N/A	11	ENSG00000170633	RNF34	protein_coding	ring finger protein 34 [Source:HGNC Symbol;Acc:HGNC:17297]
NF1	0.882954	#N/A	#N/A	0.477854	0.280977	0.612453	0.837637	0.717588	0.398945	#N/A	0.178031	0.485567	#N/A	0.348205	#N/A	#N/A	#N/A	#N/A	7.97584	#N/A	11	ENSG00000196712	NF1	protein_coding	neurofibromin 1 [Source:HGNC Symbol;Acc:HGNC:7765]
CIAO1	0.476243	0.227376	0.403694	0.472678	#N/A	0.263601	0.177205	0.323566	0.329506	#N/A	#N/A	#N/A	#N/A	0.513728	#N/A	#N/A	#N/A	0.632644	8.70796	#N/A	11	ENSG00000144021	CIAO1	protein_coding	cytosolic iron-sulfur assembly component 1 [Source:HGNC Symbol;Acc:HGNC:14280]
MAN1A2	0.496872	0.584331	0.864664	0.880119	#N/A	0.172864	0.33838	0.321299	#N/A	#N/A	#N/A	0.322723	0.8041	#N/A	#N/A	#N/A	0.474101	#N/A	6.75693	#N/A	11	ENSG00000198162	MAN1A2	protein_coding	mannosidase alpha class 1A member 2 [Source:HGNC Symbol;Acc:HGNC:6822]
ZNF236	0.205868	#N/A	0.55519	#N/A	#N/A	0.184788	0.269461	0.296314	0.231855	#N/A	0.172777	0.478126	0.430271	#N/A	0.275574	#N/A	#N/A	#N/A	6.8693	#N/A	11	ENSG00000130856	ZNF236	protein_coding	zinc finger protein 236 [Source:HGNC Symbol;Acc:HGNC:13028]
DNAH1	0.594862	#N/A	0.518636	0.606905	#N/A	0.172222	#N/A	0.32036	#N/A	#N/A	0.318409	0.556709	0.532668	#N/A	#N/A	#N/A	0.777053	#N/A	5.35488	1.26133	11	ENSG00000114841	DNAH1	protein_coding	dynein axonemal heavy chain 1 [Source:HGNC Symbol;Acc:HGNC:2940]
RBL2	1.16025	0.787742	1.7033	1.29619	#N/A	#N/A	#N/A	#N/A	#N/A	#N/A	#N/A	0.192264	1.73541	#N/A	#N/A	0.169598	1.50548	1.25772	11.1858	1.50816	11	ENSG00000103479	RBL2	protein_coding	RB transcriptional corepressor like 2 [Source:HGNC Symbol;Acc:HGNC:9894]
SH3TC2	2.94872	1.26091	2.13649	2.91377	#N/A	3.35344	4.54495	2.04528	1.2017	#N/A	#N/A	1.32642	#N/A	0.378389	#N/A	#N/A	#N/A	0.16937	#N/A	#N/A	11	ENSG00000169247	SH3TC2	protein_coding	SH3 domain and tetratricopeptide repeats 2 [Source:HGNC Symbol;Acc:HGNC:29427]
EOLA2-DT	0.519975	#N/A	0.337616	0.19015	#N/A	0.168579	#N/A	0.272614	0.225843	#N/A	#N/A	0.399284	#N/A	0.548538	0.47973	#N/A	#N/A	0.804604	8.01631	#N/A	11	ENSG00000235703	EOLA2-DT	lncRNA	EOLA2 divergent transcript [Source:HGNC Symbol;Acc:HGNC:48579]
SUSD1	1.81379	#N/A	#N/A	#N/A	#N/A	1.82758	2.83258	2.198	1.13678	#N/A	0.167594	0.621025	#N/A	1.05131	0.742633	#N/A	#N/A	2.06023	5.67065	#N/A	11	ENSG00000106868	SUSD1	protein_coding	sushi domain containing 1 [Source:HGNC Symbol;Acc:HGNC:25413]
ECD	0.34666	#N/A	0.393695	0.469027	#N/A	0.185982	0.398207	0.28211	0.306266	#N/A	0.166954	0.361637	#N/A	#N/A	#N/A	#N/A	#N/A	0.661547	6.76715	#N/A	11	ENSG00000122882	ECD	protein_coding	ecdysoneless cell cycle regulator [Source:HGNC Symbol;Acc:HGNC:17029]
CDC16	#N/A	0.286865	0.636638	0.345369	#N/A	0.327459	0.266687	0.465416	0.447693	#N/A	0.165549	0.375779	0.63238	#N/A	#N/A	#N/A	#N/A	#N/A	4.75412	#N/A	11	ENSG00000130177	CDC16	protein_coding	cell division cycle 16 [Source:HGNC Symbol;Acc:HGNC:1720]
ZNF91	#N/A	0.995953	1.71714	1.13601	#N/A	#N/A	#N/A	#N/A	0.178597	#N/A	0.165004	0.211851	1.04671	0.518343	#N/A	#N/A	0.537383	0.896693	5.98373	#N/A	11	ENSG00000167232	ZNF91	protein_coding	zinc finger protein 91 [Source:HGNC Symbol;Acc:HGNC:13166]
GIGYF1	0.301172	#N/A	0.843558	0.292596	#N/A	0.223264	0.164937	0.28481	0.24211	#N/A	#N/A	0.353398	0.824205	#N/A	#N/A	#N/A	#N/A	0.866333	8.9818	#N/A	11	ENSG00000146830	GIGYF1	protein_coding	GRB10 interacting GYF protein 1 [Source:HGNC Symbol;Acc:HGNC:9126]
TRDV2	5.08803	1.76873	2.99283	2.97263	#N/A	2.64277	2.84989	0.992767	0.364522	#N/A	#N/A	#N/A	0.797506	#N/A	#N/A	0.389061	#N/A	#N/A	0.162213	#N/A	11	ENSG00000211821	TRDV2	TR_V_gene	T cell receptor delta variable 2 [Source:HGNC Symbol;Acc:HGNC:12263]
WDR20	0.478787	#N/A	0.419783	0.348091	#N/A	#N/A	0.159538	0.274264	#N/A	#N/A	0.211671	0.518826	0.417838	#N/A	#N/A	#N/A	0.524382	0.45172	5.67883	#N/A	11	ENSG00000140153	WDR20	protein_coding	WD repeat domain 20 [Source:HGNC Symbol;Acc:HGNC:19667]
SH3KBP1	0.682678	#N/A	#N/A	0.159433	0.235787	0.192411	0.514896	0.292257	#N/A	#N/A	#N/A	0.236868	#N/A	#N/A	0.416375	#N/A	#N/A	1.07439	7.42122	1.15961	11	ENSG00000147010	SH3KBP1	protein_coding	SH3 domain containing kinase binding protein 1 [Source:HGNC Symbol;Acc:HGNC:13867]
DENND6A	0.764943	0.250471	0.621238	#N/A	#N/A	#N/A	#N/A	0.164816	#N/A	#N/A	0.15863	0.426181	1.04791	#N/A	0.219691	#N/A	0.569866	1.30378	10.2599	#N/A	11	ENSG00000174839	DENND6A	protein_coding	DENN domain containing 6A [Source:HGNC Symbol;Acc:HGNC:26635]
SUCLG2	0.177837	0.29641	0.819949	0.267857	#N/A	#N/A	#N/A	#N/A	#N/A	#N/A	0.157048	0.309262	1.36719	0.455281	#N/A	#N/A	1.26146	0.360579	6.98292	#N/A	11	ENSG00000172340	SUCLG2	protein_coding	succinate-CoA ligase GDP-forming subunit beta [Source:HGNC Symbol;Acc:HGNC:11450]
RESF1	0.156641	0.660991	0.95459	0.985515	#N/A	#N/A	#N/A	#N/A	#N/A	#N/A	#N/A	#N/A	1.46051	0.451746	#N/A	0.491842	1.36894	1.04524	6.31983	1.55322	11	ENSG00000174718	RESF1	protein_coding	retroelement silencing factor 1 [Source:HGNC Symbol;Acc:HGNC:25559]
COG6	0.269901	0.38598	0.779465	0.565858	#N/A	0.177918	#N/A	0.352269	#N/A	#N/A	0.155762	0.558493	0.618947	#N/A	#N/A	#N/A	0.414739	#N/A	5.49656	#N/A	11	ENSG00000133103	COG6	protein_coding	component of oligomeric golgi complex 6 [Source:HGNC Symbol;Acc:HGNC:18621]
DIAPH1	1.19676	#N/A	#N/A	#N/A	0.325828	0.542206	1.2244	0.36422	#N/A	#N/A	#N/A	#N/A	0.155602	#N/A	0.275041	#N/A	1.21058	1.41328	3.69714	1.51379	11	ENSG00000131504	DIAPH1	protein_coding	diaphanous related formin 1 [Source:HGNC Symbol;Acc:HGNC:2876]
CRYBG1	#N/A	0.276708	0.598613	0.508095	0.278414	#N/A	#N/A	#N/A	#N/A	#N/A	0.155516	0.346574	#N/A	#N/A	#N/A	1.04532	1.64346	1.12876	6.95649	1.72004	11	ENSG00000112297	CRYBG1	protein_coding	crystallin beta-gamma domain containing 1 [Source:HGNC Symbol;Acc:HGNC:356]
PMS1	0.15469	0.620952	0.997751	0.879292	#N/A	0.320464	0.426212	0.625314	0.337697	#N/A	#N/A	0.20665	0.856857	#N/A	#N/A	#N/A	#N/A	#N/A	8.634	#N/A	11	ENSG00000064933	PMS1	protein_coding	PMS1 homolog 1, mismatch repair system component [Source:HGNC Symbol;Acc:HGNC:9121]
INPP5D#168918	#N/A	#N/A	0.154076	#N/A	#N/A	0.57835	0.881383	0.779425	0.27141	#N/A	0.229824	0.474359	0.195479	#N/A	#N/A	#N/A	0.515716	0.860794	7.19001	#N/A	11	ENSG00000168918	INPP5D	protein_coding	inositol polyphosphate-5-phosphatase D [Source:HGNC Symbol;Acc:HGNC:6079]
MAP2K5	0.348544	#N/A	#N/A	0.159887	#N/A	#N/A	#N/A	0.334278	0.153803	#N/A	0.227154	0.594384	#N/A	0.28003	#N/A	0.205032	0.544631	0.53707	7.63814	#N/A	11	ENSG00000137764	MAP2K5	protein_coding	mitogen-activated protein kinase kinase 5 [Source:HGNC Symbol;Acc:HGNC:6845]
CREBBP	0.151845	#N/A	#N/A	#N/A	#N/A	0.193359	0.176253	0.394261	0.156253	#N/A	0.216509	0.34994	0.287625	#N/A	#N/A	#N/A	0.39794	0.616571	6.47257	#N/A	11	ENSG00000005339	CREBBP	protein_coding	CREB binding protein [Source:HGNC Symbol;Acc:HGNC:2348]
MED17	#N/A	0.525543	1.25252	0.536579	#N/A	0.15098	0.362466	0.250616	#N/A	#N/A	#N/A	0.373741	0.599726	0.537156	#N/A	0.231313	#N/A	#N/A	8.84083	#N/A	11	ENSG00000042429	MED17	protein_coding	mediator complex subunit 17 [Source:HGNC Symbol;Acc:HGNC:2375]
SOS1	0.376888	0.249391	0.738388	0.184774	#N/A	#N/A	0.502203	#N/A	#N/A	#N/A	#N/A	0.373741	0.619594	0.372999	#N/A	0.15073	0.553523	#N/A	8.149	#N/A	11	ENSG00000115904	SOS1	protein_coding	SOS Ras/Rac guanine nucleotide exchange factor 1 [Source:HGNC Symbol;Acc:HGNC:11187]
COG3	0.603044	0.20936	0.644387	0.550652	#N/A	0.14973	0.492168	0.311119	#N/A	#N/A	#N/A	0.532611	0.322762	0.783303	#N/A	#N/A	#N/A	#N/A	5.52144	#N/A	11	ENSG00000136152	COG3	protein_coding	component of oligomeric golgi complex 3 [Source:HGNC Symbol;Acc:HGNC:18619]
CHD6	0.149584	#N/A	0.479096	0.183541	#N/A	#N/A	#N/A	#N/A	0.234193	#N/A	0.151414	0.260794	0.246833	0.376661	#N/A	#N/A	0.424937	0.517942	10.2745	#N/A	11	ENSG00000124177	CHD6	protein_coding	chromodomain helicase DNA binding protein 6 [Source:HGNC Symbol;Acc:HGNC:19057]
TAOK3	0.349511	#N/A	#N/A	#N/A	#N/A	0.408525	0.559525	0.624095	0.297896	#N/A	0.14798	0.41633	#N/A	0.327065	0.201593	#N/A	#N/A	0.316274	6.47567	#N/A	11	ENSG00000135090	TAOK3	protein_coding	TAO kinase 3 [Source:HGNC Symbol;Acc:HGNC:18133]
PRKAR2A	0.826928	#N/A	#N/A	#N/A	#N/A	0.147391	0.39952	0.37091	0.210875	#N/A	0.262683	0.261821	#N/A	0.777731	#N/A	#N/A	0.717296	0.715074	9.76448	#N/A	11	ENSG00000114302	PRKAR2A	protein_coding	protein kinase cAMP-dependent type II regulatory subunit alpha [Source:HGNC Symbol;Acc:HGNC:9391]
FBXW7	#N/A	#N/A	#N/A	#N/A	0.287248	0.216041	0.612752	0.507137	#N/A	#N/A	0.192738	0.593478	#N/A	0.263702	0.297951	0.145718	0.492499	#N/A	11.5558	#N/A	11	ENSG00000109670	FBXW7	protein_coding	F-box and WD repeat domain containing 7 [Source:HGNC Symbol;Acc:HGNC:16712]
URI1	0.493757	0.721784	1.33403	0.734501	#N/A	#N/A	#N/A	0.145528	#N/A	#N/A	#N/A	0.163228	0.932961	#N/A	#N/A	0.255162	0.593147	0.749743	7.81516	#N/A	11	ENSG00000105176	URI1	protein_coding	URI1 prefoldin like chaperone [Source:HGNC Symbol;Acc:HGNC:13236]
BIRC6	0.26984	#N/A	0.374175	0.264915	#N/A	0.166366	0.279525	0.333716	#N/A	#N/A	0.144779	0.495289	0.270466	0.194999	#N/A	#N/A	#N/A	#N/A	9.28747	#N/A	11	ENSG00000115760	BIRC6	protein_coding	baculoviral IAP repeat containing 6 [Source:HGNC Symbol;Acc:HGNC:13516]
ERBIN	0.307975	#N/A	#N/A	#N/A	#N/A	0.312395	0.208958	0.422884	0.162075	#N/A	0.144738	0.281393	0.475205	#N/A	0.209447	#N/A	0.480883	#N/A	7.63218	#N/A	11	ENSG00000112851	ERBIN	protein_coding	erbb2 interacting protein [Source:HGNC Symbol;Acc:HGNC:15842]
ASCC3	0.238404	0.273739	0.545883	#N/A	#N/A	#N/A	0.259479	0.215886	#N/A	#N/A	0.143376	0.569989	0.504985	#N/A	#N/A	0.21454	#N/A	#N/A	8.72723	1.07795	11	ENSG00000112249	ASCC3	protein_coding	activating signal cointegrator 1 complex subunit 3 [Source:HGNC Symbol;Acc:HGNC:18697]
KANSL2	0.519264	0.312532	0.833577	0.354652	#N/A	0.142881	0.33832	0.323264	#N/A	#N/A	0.25219	0.488479	0.428392	#N/A	#N/A	#N/A	#N/A	#N/A	5.95988	#N/A	11	ENSG00000139620	KANSL2	protein_coding	KAT8 regulatory NSL complex subunit 2 [Source:HGNC Symbol;Acc:HGNC:26024]
TMC8	0.679992	0.674273	2.24271	1.10654	#N/A	#N/A	#N/A	#N/A	#N/A	#N/A	0.140551	0.354574	1.81802	#N/A	#N/A	#N/A	1.66201	1.19074	8.67944	1.08717	11	ENSG00000167895	TMC8	protein_coding	transmembrane channel like 8 [Source:HGNC Symbol;Acc:HGNC:20474]
TRIM33	0.3769	#N/A	0.417321	#N/A	#N/A	0.243696	0.298019	0.36648	0.140092	#N/A	#N/A	0.450695	0.403477	#N/A	#N/A	#N/A	0.39865	0.638103	7.57151	#N/A	11	ENSG00000197323	TRIM33	protein_coding	tripartite motif containing 33 [Source:HGNC Symbol;Acc:HGNC:16290]
THUMPD1	0.294782	0.411864	0.475377	0.379045	#N/A	0.139945	#N/A	#N/A	0.222703	#N/A	#N/A	#N/A	0.604778	0.624043	#N/A	#N/A	0.614521	1.01034	6.49273	#N/A	11	ENSG00000066654	THUMPD1	protein_coding	THUMP domain containing 1 [Source:HGNC Symbol;Acc:HGNC:23807]
MT-ND4L	#N/A	#N/A	0.686165	0.301373	#N/A	#N/A	#N/A	#N/A	0.301848	#N/A	0.139063	0.643983	0.80057	0.562138	#N/A	0.252639	1.85353	0.728431	4.4864	#N/A	11	ENSG00000212907	MT-ND4L	protein_coding	mitochondrially encoded NADH:ubiquinone oxidoreductase core subunit 4L [Source:HGNC Symbol;Acc:HGNC:7460]
LCK	3.17725	1.7238	6.31298	4.27335	#N/A	0.138825	#N/A	#N/A	#N/A	#N/A	#N/A	#N/A	4.22723	#N/A	#N/A	0.525712	2.54026	2.41256	10.4831	2.45106	11	ENSG00000182866	LCK	protein_coding	LCK proto-oncogene, Src family tyrosine kinase [Source:HGNC Symbol;Acc:HGNC:6524]
JMY	0.604589	0.446359	1.02114	0.973359	#N/A	#N/A	#N/A	#N/A	#N/A	#N/A	0.13061	0.25052	1.28116	0.795852	#N/A	0.376735	1.05512	#N/A	9.07402	#N/A	11	ENSG00000152409	JMY	protein_coding	junction mediating and regulatory protein, p53 cofactor [Source:HGNC Symbol;Acc:HGNC:28916]
RBM33	0.198749	#N/A	0.28141	0.230815	#N/A	0.134202	0.129401	0.277874	#N/A	#N/A	0.138436	0.341706	0.455849	#N/A	0.266037	#N/A	#N/A	#N/A	8.39494	#N/A	11	ENSG00000184863	RBM33	protein_coding	RNA binding motif protein 33 [Source:HGNC Symbol;Acc:HGNC:27223]
ARFGEF1	0.632097	#N/A	0.437923	0.37951	#N/A	#N/A	#N/A	0.16739	#N/A	#N/A	0.128207	0.375413	0.31163	0.279442	#N/A	0.184149	#N/A	0.574995	8.09001	#N/A	11	ENSG00000066777	ARFGEF1	protein_coding	ADP ribosylation factor guanine nucleotide exchange factor 1 [Source:HGNC Symbol;Acc:HGNC:15772]
OFD1	#N/A	1.04891	2.81489	1.91783	#N/A	0.126245	0.211597	0.318551	0.328974	#N/A	#N/A	#N/A	0.870232	0.643897	#N/A	#N/A	#N/A	1.17839	6.74999	#N/A	11	ENSG00000046651	OFD1	protein_coding	OFD1 centriole and centriolar satellite protein [Source:HGNC Symbol;Acc:HGNC:2567]
RPAP2	0.423597	0.565005	1.34916	0.962063	#N/A	0.125294	#N/A	0.299665	0.329317	#N/A	#N/A	0.296792	0.633845	#N/A	#N/A	#N/A	0.416575	#N/A	9.64575	#N/A	11	ENSG00000122484	RPAP2	protein_coding	RNA polymerase II associated protein 2 [Source:HGNC Symbol;Acc:HGNC:25791]
ATF2	0.210385	0.285024	0.438342	0.575518	#N/A	0.124132	0.251771	0.253709	#N/A	#N/A	#N/A	0.323687	0.499142	#N/A	#N/A	#N/A	0.399575	#N/A	4.97388	#N/A	11	ENSG00000115966	ATF2	protein_coding	activating transcription factor 2 [Source:HGNC Symbol;Acc:HGNC:784]
CFLAR	0.800321	#N/A	#N/A	#N/A	#N/A	0.197466	0.777282	0.320395	0.122	#N/A	0.133551	0.131843	0.556344	0.729633	#N/A	#N/A	0.890296	#N/A	5.69824	#N/A	11	ENSG00000003402	CFLAR	protein_coding	CASP8 and FADD like apoptosis regulator [Source:HGNC Symbol;Acc:HGNC:1876]
#286690	1.25744	1.99561	0.538356	1.63612	#N/A	4.20857	0.481525	0.293855	0.118617	#N/A	#N/A	0.210787	0.306073	#N/A	#N/A	0.203447	#N/A	#N/A	#N/A	#N/A	11	ENSG00000286690		lncRNA	novel transcript, antisense to SGCD
MARK3	0.40588	#N/A	0.269151	#N/A	#N/A	0.1931	0.306557	0.319402	#N/A	#N/A	0.152522	0.483271	0.293619	#N/A	#N/A	0.117568	#N/A	0.374581	7.36256	#N/A	11	ENSG00000075413	MARK3	protein_coding	microtubule affinity regulating kinase 3 [Source:HGNC Symbol;Acc:HGNC:6897]
FBXL20	0.437679	#N/A	0.269958	#N/A	#N/A	#N/A	0.116169	0.319856	#N/A	#N/A	0.298161	0.627971	0.435275	#N/A	0.243328	0.131714	0.523063	#N/A	8.5204	#N/A	11	ENSG00000108306	FBXL20	protein_coding	F-box and leucine rich repeat protein 20 [Source:HGNC Symbol;Acc:HGNC:24679]
BTBD10	0.434058	0.28995	0.66948	#N/A	#N/A	0.114786	0.292249	0.31103	#N/A	#N/A	#N/A	0.474897	0.668602	#N/A	#N/A	#N/A	0.558796	1.00757	9.34341	#N/A	11	ENSG00000148925	BTBD10	protein_coding	BTB domain containing 10 [Source:HGNC Symbol;Acc:HGNC:21445]
KMT2E	#N/A	#N/A	0.314931	0.297881	#N/A	0.151887	0.375617	0.246342	#N/A	#N/A	0.114301	0.24753	0.324614	0.360563	#N/A	#N/A	0.616028	#N/A	8.032	#N/A	11	ENSG00000005483	KMT2E	protein_coding	lysine methyltransferase 2E (inactive) [Source:HGNC Symbol;Acc:HGNC:18541]
ANKIB1	0.317056	0.273063	0.628796	0.348094	#N/A	0.122045	0.142213	0.259646	#N/A	#N/A	0.113872	0.440286	0.570392	#N/A	#N/A	#N/A	#N/A	#N/A	6.91618	#N/A	11	ENSG00000001629	ANKIB1	protein_coding	ankyrin repeat and IBR domain containing 1 [Source:HGNC Symbol;Acc:HGNC:22215]
CTDSPL2	0.411887	0.326058	0.738086	0.495653	#N/A	#N/A	#N/A	0.218727	#N/A	#N/A	0.130109	0.389998	0.639366	#N/A	#N/A	0.113646	#N/A	0.545027	9.9906	#N/A	11	ENSG00000137770	CTDSPL2	protein_coding	CTD small phosphatase like 2 [Source:HGNC Symbol;Acc:HGNC:26936]
RETREG3	0.429464	0.791541	1.23826	0.466451	#N/A	0.10952	#N/A	#N/A	#N/A	#N/A	#N/A	0.169	1.6107	0.391197	0.317504	#N/A	1.05956	#N/A	6.07541	#N/A	11	ENSG00000141699	RETREG3	protein_coding	reticulophagy regulator family member 3 [Source:HGNC Symbol;Acc:HGNC:27258]
HELZ	0.799737	#N/A	#N/A	0.371973	#N/A	0.259832	0.741533	0.376342	#N/A	#N/A	0.106781	0.456478	0.618986	#N/A	#N/A	#N/A	0.663552	0.463706	7.07987	#N/A	11	ENSG00000198265	HELZ	protein_coding	helicase with zinc finger [Source:HGNC Symbol;Acc:HGNC:16878]
PRPF4B	0.267003	0.368885	0.747369	0.488799	#N/A	0.106389	0.107098	0.178841	#N/A	#N/A	#N/A	0.225223	0.373087	#N/A	#N/A	#N/A	0.368112	#N/A	7.7646	#N/A	11	ENSG00000112739	PRPF4B	protein_coding	pre-mRNA processing factor 4B [Source:HGNC Symbol;Acc:HGNC:17346]
ZNF292	0.196652	0.305281	0.69134	0.483154	#N/A	#N/A	0.102867	0.139895	#N/A	#N/A	#N/A	0.367187	0.401185	#N/A	#N/A	0.10538	0.406324	#N/A	8.03003	#N/A	11	ENSG00000188994	ZNF292	protein_coding	zinc finger protein 292 [Source:HGNC Symbol;Acc:HGNC:18410]
FAM13B	#N/A	#N/A	0.350818	#N/A	#N/A	0.27511	0.442133	0.542641	0.161548	#N/A	0.161526	0.415218	0.253692	#N/A	0.237449	0.100826	#N/A	#N/A	7.46128	#N/A	11	ENSG00000031003	FAM13B	protein_coding	family with sequence similarity 13 member B [Source:HGNC Symbol;Acc:HGNC:1335]
DOCK11	0.15709	#N/A	#N/A	#N/A	#N/A	#N/A	0.114618	0.235421	#N/A	#N/A	0.0998015	0.325484	0.223467	#N/A	0.210982	#N/A	0.904013	0.787767	6.32878	0.997103	11	ENSG00000147251	DOCK11	protein_coding	dedicator of cytokinesis 11 [Source:HGNC Symbol;Acc:HGNC:23483]
ITGAD	#N/A	#N/A	0.799397	#N/A	0.107106	0.38223	0.948802	3.01595	1.44297	#N/A	#N/A	#N/A	0.953498	0.255478	0.0919426	#N/A	#N/A	0.577673	0.444524	#N/A	11	ENSG00000156886	ITGAD	protein_coding	integrin subunit alpha D [Source:HGNC Symbol;Acc:HGNC:6146]
GPATCH8	0.225767	#N/A	0.532807	#N/A	#N/A	0.0894826	#N/A	0.265913	#N/A	#N/A	0.235397	0.353427	0.559011	#N/A	0.198647	#N/A	0.301958	0.387278	7.19863	#N/A	11	ENSG00000186566	GPATCH8	protein_coding	G-patch domain containing 8 [Source:HGNC Symbol;Acc:HGNC:29066]
MTREX	#N/A	0.283679	0.577766	0.234781	#N/A	0.0894739	0.189222	0.206534	#N/A	#N/A	0.10851	0.375101	0.305142	#N/A	#N/A	0.185224	#N/A	#N/A	10.0394	#N/A	11	ENSG00000039123	MTREX	protein_coding	Mtr4 exosome RNA helicase [Source:HGNC Symbol;Acc:HGNC:18734]
LCP2	2.79617	#N/A	#N/A	#N/A	#N/A	0.0879387	#N/A	0.257241	#N/A	#N/A	0.138492	0.205784	0.523761	0.460734	#N/A	0.125142	1.59058	1.86294	7.18292	#N/A	11	ENSG00000043462	LCP2	protein_coding	lymphocyte cytosolic protein 2 [Source:HGNC Symbol;Acc:HGNC:6529]
#263574	3.7372	2.61069	5.04677	5.86638	#N/A	2.76208	2.95695	3.56012	#N/A	#N/A	#N/A	#N/A	1.85424	#N/A	0.0795806	#N/A	0.389664	#N/A	0.252532	#N/A	11	ENSG00000263574		lncRNA	novel transcript
SCAF8	#N/A	#N/A	0.421996	#N/A	#N/A	0.0781201	0.148266	0.255229	#N/A	#N/A	0.200295	0.495143	0.469365	#N/A	#N/A	0.109572	0.39592	0.470392	7.29428	#N/A	11	ENSG00000213079	SCAF8	protein_coding	SR-related CTD associated factor 8 [Source:HGNC Symbol;Acc:HGNC:20959]
STAG1	0.157682	0.16804	0.672347	0.231704	#N/A	0.0709095	0.185099	0.277122	#N/A	#N/A	0.147112	0.550583	0.536418	#N/A	#N/A	#N/A	#N/A	#N/A	8.70451	#N/A	11	ENSG00000118007	STAG1	protein_coding	stromal antigen 1 [Source:HGNC Symbol;Acc:HGNC:11354]
LINC00278	#N/A	#N/A	#N/A	#N/A	#N/A	0.572653	1.16128	0.948771	0.481798	#N/A	0.273331	0.575448	#N/A	0.0630714	0.106729	#N/A	#N/A	0.145606	0.128352	0.117641	11	ENSG00000231535	LINC00278	lncRNA	long intergenic non-protein coding RNA 278 [Source:HGNC Symbol;Acc:HGNC:38712]
BNC2	2.61047	#N/A	7.16843	3.60571	#N/A	3.89222	4.96686	4.99848	2.27487	#N/A	#N/A	#N/A	3.73265	#N/A	2.43818	#N/A	#N/A	#N/A	8.40898	#N/A	10	ENSG00000173068	BNC2	protein_coding	basonuclin 2 [Source:HGNC Symbol;Acc:HGNC:30988]
#236948	3.46976	1.73603	6.64557	4.71807	#N/A	#N/A	#N/A	#N/A	#N/A	#N/A	#N/A	#N/A	4.48939	4.26938	#N/A	2.32068	2.1676	3.5665	5.55708	#N/A	10	ENSG00000236948		lncRNA	novel transcript
KIR3DL2#240403	3.79963	1.93147	5.042	3.85254	#N/A	4.39597	4.9668	3.3463	1.55327	#N/A	#N/A	#N/A	4.07902	#N/A	#N/A	#N/A	#N/A	#N/A	2.67747	#N/A	10	ENSG00000240403	KIR3DL2	protein_coding	killer cell immunoglobulin like receptor, three Ig domains and long cytoplasmic tail 2 [Source:HGNC Symbol;Acc:HGNC:6339]
CHST10	#N/A	1.57734	2.77527	4.43657	#N/A	2.53617	2.00255	1.56692	2.03194	#N/A	#N/A	#N/A	1.66495	1.54756	#N/A	#N/A	#N/A	#N/A	2.69219	#N/A	10	ENSG00000115526	CHST10	protein_coding	carbohydrate sulfotransferase 10 [Source:HGNC Symbol;Acc:HGNC:19650]
CD3E	3.89604	2.58034	7.4076	6.23013	#N/A	#N/A	#N/A	#N/A	#N/A	#N/A	#N/A	#N/A	5.03385	#N/A	#N/A	1.54318	3.47705	2.19826	8.65417	3.96858	10	ENSG00000198851	CD3E	protein_coding	CD3 epsilon subunit of T-cell receptor complex [Source:HGNC Symbol;Acc:HGNC:1674]
CD6	3.26611	1.53905	6.09235	4.14141	#N/A	#N/A	#N/A	#N/A	#N/A	#N/A	#N/A	#N/A	4.08049	#N/A	#N/A	1.51535	2.43311	2.49363	7.4155	2.56472	10	ENSG00000013725	CD6	protein_coding	CD6 molecule [Source:HGNC Symbol;Acc:HGNC:1691]
CD5	3.17343	1.48742	5.93183	4.19715	#N/A	#N/A	#N/A	#N/A	#N/A	#N/A	#N/A	#N/A	3.39109	#N/A	#N/A	2.87031	2.48773	2.4722	8.57549	2.04696	10	ENSG00000110448	CD5	protein_coding	CD5 molecule [Source:HGNC Symbol;Acc:HGNC:1685]
CDHR1	2.47687	1.91639	6.57113	7.12813	#N/A	4.38879	3.90084	3.08171	3.13061	#N/A	#N/A	#N/A	3.29815	#N/A	#N/A	#N/A	#N/A	#N/A	1.45512	#N/A	10	ENSG00000148600	CDHR1	protein_coding	cadherin related family member 1 [Source:HGNC Symbol;Acc:HGNC:14550]
TRBC2#211772	1.46736	2.82751	6.09682	5.78788	#N/A	#N/A	#N/A	#N/A	#N/A	#N/A	#N/A	#N/A	5.3474	#N/A	#N/A	1.41298	3.25049	1.89239	8.02505	2.49676	10	ENSG00000211772	TRBC2	TR_C_gene	T cell receptor beta constant 2 [Source:HGNC Symbol;Acc:HGNC:12157]
MAMLD1	1.5329	1.38449	3.6522	4.58834	#N/A	#N/A	1.86718	#N/A	#N/A	#N/A	#N/A	#N/A	2.42826	#N/A	#N/A	1.78452	2.06557	2.1195	4.4146	#N/A	10	ENSG00000013619	MAMLD1	protein_coding	mastermind like domain containing 1 [Source:HGNC Symbol;Acc:HGNC:2568]
PERP	2.51837	2.33916	8.25405	4.85452	1.51081	#N/A	2.30601	#N/A	#N/A	#N/A	#N/A	#N/A	2.50397	#N/A	#N/A	2.12054	1.37963	#N/A	3.8556	#N/A	10	ENSG00000112378	PERP	protein_coding	p53 apoptosis effector related to PMP22 [Source:HGNC Symbol;Acc:HGNC:17637]
#267074	3.56039	1.82209	5.1841	4.14891	#N/A	#N/A	1.2693	#N/A	#N/A	#N/A	#N/A	#N/A	3.14335	1.57143	#N/A	#N/A	2.694	1.74984	3.85459	#N/A	10	ENSG00000267074		lncRNA	novel transcript, sense intronic SLFN12L
PIF1	#N/A	2.30911	5.66569	3.74303	#N/A	3.03099	3.86818	2.62079	1.21284	#N/A	#N/A	#N/A	2.61183	#N/A	2.17485	#N/A	#N/A	#N/A	4.22384	#N/A	10	ENSG00000140451	PIF1	protein_coding	PIF1 5'-to-3' DNA helicase [Source:HGNC Symbol;Acc:HGNC:26220]
NECTIN3	3.21358	1.64799	6.73827	4.09588	#N/A	#N/A	#N/A	#N/A	#N/A	#N/A	#N/A	#N/A	2.97924	1.15906	#N/A	1.29378	1.57749	1.7474	5.91111	#N/A	10	ENSG00000177707	NECTIN3	protein_coding	nectin cell adhesion molecule 3 [Source:HGNC Symbol;Acc:HGNC:17664]
#272908	4.06134	1.15081	#N/A	3.02801	#N/A	3.73972	4.78103	3.52987	2.66093	#N/A	#N/A	#N/A	#N/A	#N/A	#N/A	#N/A	2.26776	1.15088	2.90067	#N/A	10	ENSG00000272908		lncRNA	novel transcript
SYNGR1	2.41495	#N/A	#N/A	2.31374	#N/A	3.73498	2.81997	4.18095	2.11987	#N/A	#N/A	#N/A	#N/A	2.0945	1.34857	#N/A	#N/A	1.11337	2.67271	#N/A	10	ENSG00000100321	SYNGR1	protein_coding	synaptogyrin 1 [Source:HGNC Symbol;Acc:HGNC:11498]
#260711	3.1953	1.64727	4.92919	4.55273	#N/A	#N/A	#N/A	#N/A	#N/A	#N/A	#N/A	#N/A	4.01423	1.37409	#N/A	1.10742	2.14941	1.92218	6.56399	#N/A	10	ENSG00000260711		lncRNA	novel transcript, intronic to CATSPERB
#234389	3.11751	1.09947	6.35316	5.25325	#N/A	1.45708	3.63763	1.32066	1.28828	#N/A	#N/A	#N/A	2.2696	#N/A	#N/A	#N/A	#N/A	#N/A	1.22673	#N/A	10	ENSG00000234389		lncRNA	novel transcript
ADAMTS1	2.86518	#N/A	7.63611	3.77039	#N/A	4.27228	4.21969	5.21477	2.3542	#N/A	#N/A	#N/A	2.95155	#N/A	#N/A	#N/A	#N/A	1.09017	3.49814	#N/A	10	ENSG00000154734	ADAMTS1	protein_coding	ADAM metallopeptidase with thrombospondin type 1 motif 1 [Source:HGNC Symbol;Acc:HGNC:217]
LINC00504	1.73603	1.49989	2.35461	2.68731	#N/A	2.0294	2.02649	2.21768	1.08417	#N/A	#N/A	#N/A	#N/A	#N/A	#N/A	#N/A	1.24158	#N/A	5.32924	#N/A	10	ENSG00000248360	LINC00504	lncRNA	long intergenic non-protein coding RNA 504 [Source:HGNC Symbol;Acc:HGNC:43555]
#214955	1.11597	1.3186	1.69935	2.52499	#N/A	1.16207	1.27752	1.3948	1.07128	#N/A	#N/A	#N/A	1.3397	#N/A	#N/A	#N/A	#N/A	#N/A	4.96505	#N/A	10	ENSG00000214955		lncRNA	novel transcript
CD81	#N/A	3.01556	3.00768	#N/A	1.31277	2.038	3.50877	#N/A	1.31107	#N/A	#N/A	#N/A	2.16148	#N/A	#N/A	#N/A	#N/A	1.05248	5.78171	2.16261	10	ENSG00000110651	CD81	protein_coding	CD81 molecule [Source:HGNC Symbol;Acc:HGNC:1701]
ACSL6	3.35734	1.0499	5.27081	3.22198	#N/A	#N/A	#N/A	#N/A	#N/A	#N/A	#N/A	#N/A	3.7306	1.4253	#N/A	2.06232	1.92501	1.25031	3.92457	#N/A	10	ENSG00000164398	ACSL6	protein_coding	acyl-CoA synthetase long chain family member 6 [Source:HGNC Symbol;Acc:HGNC:16496]
PTPRG	#N/A	#N/A	3.4211	4.10672	#N/A	1.66449	2.44359	3.02073	1.0328	#N/A	1.28199	#N/A	1.5252	#N/A	4.34582	#N/A	#N/A	#N/A	3.62447	#N/A	10	ENSG00000144724	PTPRG	protein_coding	protein tyrosine phosphatase receptor type G [Source:HGNC Symbol;Acc:HGNC:9671]
#272078	1.22652	1.24568	5.15413	2.40068	#N/A	1.13359	1.75217	2.54402	#N/A	#N/A	#N/A	0.996579	1.46389	#N/A	#N/A	#N/A	#N/A	#N/A	1.79306	#N/A	10	ENSG00000272078		lncRNA	novel transcript, antisense to CASZ1
LINC01730	2.10829	1.10753	4.02829	3.64528	#N/A	#N/A	#N/A	#N/A	#N/A	#N/A	#N/A	#N/A	4.0365	#N/A	#N/A	0.990946	1.96529	1.53926	2.72945	1.19527	10	ENSG00000275491	LINC01730	lncRNA	long intergenic non-protein coding RNA 1730 [Source:HGNC Symbol;Acc:HGNC:52518]
#288025	2.4592	#N/A	#N/A	#N/A	#N/A	1.04683	3.399	1.45832	#N/A	#N/A	#N/A	0.966805	#N/A	#N/A	1.66739	1.20677	#N/A	1.4516	4.63752	1.30936	10	ENSG00000288025		lncRNA	novel transcript, antisense to SCRG1
STXBP6	#N/A	1.02706	#N/A	5.33949	#N/A	2.5254	3.49778	4.72547	0.949612	#N/A	#N/A	#N/A	1.49034	#N/A	2.14288	1.7095	#N/A	#N/A	1.71774	#N/A	10	ENSG00000168952	STXBP6	protein_coding	syntaxin binding protein 6 [Source:HGNC Symbol;Acc:HGNC:19666]
DDR2	1.27435	1.84443	3.5125	2.30221	#N/A	0.980396	1.03175	1.08535	0.939332	#N/A	#N/A	#N/A	1.64014	#N/A	#N/A	#N/A	#N/A	#N/A	3.90994	#N/A	10	ENSG00000162733	DDR2	protein_coding	discoidin domain receptor tyrosine kinase 2 [Source:HGNC Symbol;Acc:HGNC:2731]
WHRN	1.23804	0.906455	2.14017	3.42098	1.32382	#N/A	2.68377	#N/A	#N/A	#N/A	#N/A	#N/A	3.24155	#N/A	#N/A	1.36208	1.59036	#N/A	5.03899	#N/A	10	ENSG00000095397	WHRN	protein_coding	whirlin [Source:HGNC Symbol;Acc:HGNC:16361]
#286965	2.30007	2.3842	7.78028	3.31274	#N/A	1.7582	2.08062	2.05131	#N/A	#N/A	#N/A	#N/A	5.71521	#N/A	#N/A	#N/A	#N/A	0.902184	2.6921	#N/A	10	ENSG00000286965		lncRNA	novel transcript
SPOCK2	1.85357	1.71344	7.19078	4.70282	#N/A	#N/A	#N/A	#N/A	#N/A	#N/A	#N/A	#N/A	4.27993	#N/A	#N/A	0.899558	2.73601	2.46932	6.67467	1.85725	10	ENSG00000107742	SPOCK2	protein_coding	SPARC (osteonectin), cwcv and kazal like domains proteoglycan 2 [Source:HGNC Symbol;Acc:HGNC:13564]
ACSM6	#N/A	1.02027	5.78383	2.42128	#N/A	1.41411	#N/A	1.99123	0.893939	#N/A	#N/A	1.31099	#N/A	1.36103	3.08274	#N/A	#N/A	#N/A	3.14122	#N/A	10	ENSG00000173124	ACSM6	protein_coding	acyl-CoA synthetase medium chain family member 6 [Source:HGNC Symbol;Acc:HGNC:31665]
UBE2T	1.12419	2.41911	6.25324	1.66332	#N/A	1.07674	0.889017	1.09315	#N/A	#N/A	#N/A	#N/A	2.66226	#N/A	0.986552	#N/A	#N/A	#N/A	4.15372	#N/A	10	ENSG00000077152	UBE2T	protein_coding	ubiquitin conjugating enzyme E2 T [Source:HGNC Symbol;Acc:HGNC:25009]
CALCB	2.94778	1.30018	3.99776	4.16665	#N/A	#N/A	#N/A	0.87833	1.08485	#N/A	#N/A	#N/A	1.46104	1.3083	#N/A	#N/A	#N/A	1.54295	4.9067	#N/A	10	ENSG00000175868	CALCB	protein_coding	calcitonin related polypeptide beta [Source:HGNC Symbol;Acc:HGNC:1438]
#287421	#N/A	1.70139	3.41946	3.20843	#N/A	1.08175	5.78142	0.994997	#N/A	#N/A	#N/A	#N/A	2.32206	#N/A	#N/A	1.38106	#N/A	0.876755	2.18226	#N/A	10	ENSG00000287421		lncRNA	novel transcript
ICOS	2.54038	0.855213	4.95456	3.44262	#N/A	#N/A	#N/A	#N/A	#N/A	#N/A	#N/A	#N/A	3.83999	#N/A	#N/A	1.9841	1.0952	1.44414	6.78607	1.38036	10	ENSG00000163600	ICOS	protein_coding	inducible T cell costimulator [Source:HGNC Symbol;Acc:HGNC:5351]
DKK3	1.18731	1.22214	3.35735	2.23115	#N/A	#N/A	#N/A	0.856405	0.843127	#N/A	#N/A	#N/A	1.95019	1.42809	#N/A	#N/A	1.31101	#N/A	3.26206	#N/A	10	ENSG00000050165	DKK3	protein_coding	dickkopf WNT signaling pathway inhibitor 3 [Source:HGNC Symbol;Acc:HGNC:2893]
PPFIA3	2.51769	1.69529	3.98054	3.35409	#N/A	1.00501	0.882574	0.83589	1.16666	#N/A	#N/A	#N/A	2.53635	#N/A	#N/A	#N/A	#N/A	#N/A	2.9275	#N/A	10	ENSG00000177380	PPFIA3	protein_coding	PTPRF interacting protein alpha 3 [Source:HGNC Symbol;Acc:HGNC:9247]
CD226	3.51684	2.01062	5.42016	3.73155	#N/A	#N/A	0.833256	#N/A	#N/A	#N/A	#N/A	#N/A	2.75715	1.30286	#N/A	#N/A	3.06084	2.42606	3.51131	#N/A	10	ENSG00000150637	CD226	protein_coding	CD226 molecule [Source:HGNC Symbol;Acc:HGNC:16961]
CAMK4	1.73026	0.828711	4.51905	3.28883	#N/A	#N/A	#N/A	#N/A	#N/A	#N/A	#N/A	#N/A	3.64915	#N/A	#N/A	2.95183	2.24283	1.14532	11.1521	1.68552	10	ENSG00000152495	CAMK4	protein_coding	calcium/calmodulin dependent protein kinase IV [Source:HGNC Symbol;Acc:HGNC:1464]
CAMK2N1	#N/A	2.53249	3.80691	3.56397	#N/A	0.816841	1.12268	#N/A	1.25801	#N/A	#N/A	#N/A	2.02869	#N/A	#N/A	1.68332	2.20038	#N/A	1.2574	#N/A	10	ENSG00000162545	CAMK2N1	protein_coding	calcium/calmodulin dependent protein kinase II inhibitor 1 [Source:HGNC Symbol;Acc:HGNC:24190]
OASL	3.68533	#N/A	#N/A	0.928221	#N/A	1.7306	3.47546	1.20082	#N/A	#N/A	#N/A	#N/A	#N/A	0.813414	#N/A	1.27165	2.13619	2.04431	5.21125	#N/A	10	ENSG00000135114	OASL	protein_coding	2'-5'-oligoadenylate synthetase like [Source:HGNC Symbol;Acc:HGNC:8090]
SPTBN4	#N/A	0.807579	2.55467	2.32329	#N/A	1.0694	#N/A	1.15199	0.834221	#N/A	#N/A	#N/A	1.67098	1.62458	#N/A	#N/A	#N/A	0.816924	2.61652	#N/A	10	ENSG00000160460	SPTBN4	protein_coding	spectrin beta, non-erythrocytic 4 [Source:HGNC Symbol;Acc:HGNC:14896]
SLC26A11	1.95815	#N/A	0.803753	1.38285	#N/A	#N/A	#N/A	#N/A	#N/A	#N/A	#N/A	#N/A	1.2565	1.80722	#N/A	0.956991	1.67965	1.67232	6.61949	1.76352	10	ENSG00000181045	SLC26A11	protein_coding	solute carrier family 26 member 11 [Source:HGNC Symbol;Acc:HGNC:14471]
AKR1C3	3.50685	0.815339	5.07569	3.83554	#N/A	1.28401	1.20663	#N/A	0.794913	#N/A	#N/A	#N/A	4.46404	#N/A	#N/A	#N/A	#N/A	1.72085	3.42978	#N/A	10	ENSG00000196139	AKR1C3	protein_coding	aldo-keto reductase family 1 member C3 [Source:HGNC Symbol;Acc:HGNC:386]
#267364	2.74374	2.01614	1.27925	3.42653	#N/A	1.22058	0.788949	#N/A	#N/A	#N/A	#N/A	#N/A	2.64646	#N/A	#N/A	#N/A	2.45052	1.80908	3.96706	#N/A	10	ENSG00000267364		lncRNA	novel transcript
TMEM63C	1.08623	#N/A	#N/A	#N/A	#N/A	1.96595	2.75936	1.53728	0.891724	#N/A	#N/A	0.767319	#N/A	1.41583	1.42229	1.92048	#N/A	#N/A	4.48003	#N/A	10	ENSG00000165548	TMEM63C	protein_coding	transmembrane protein 63C [Source:HGNC Symbol;Acc:HGNC:23787]
DKK2	1.81108	#N/A	#N/A	3.35561	#N/A	1.2849	1.13668	#N/A	1.46892	#N/A	#N/A	0.748423	1.67659	#N/A	#N/A	1.26216	#N/A	1.13861	2.24541	#N/A	10	ENSG00000155011	DKK2	protein_coding	dickkopf WNT signaling pathway inhibitor 2 [Source:HGNC Symbol;Acc:HGNC:2892]
ERFL	1.32706	0.80738	3.91753	1.41905	#N/A	#N/A	#N/A	1.05671	#N/A	#N/A	0.742781	1.5069	2.08239	#N/A	#N/A	#N/A	#N/A	2.0488	6.25081	#N/A	10	ENSG00000268041	ERFL	protein_coding	ETS repressor factor like [Source:HGNC Symbol;Acc:HGNC:53894]
VNN2	#N/A	#N/A	#N/A	#N/A	#N/A	1.11778	#N/A	1.64917	1.36096	#N/A	#N/A	#N/A	2.17839	0.736362	1.25923	#N/A	2.19175	1.69299	5.41125	3.1712	10	ENSG00000112303	VNN2	protein_coding	vanin 2 [Source:HGNC Symbol;Acc:HGNC:12706]
CERCAM	2.41766	0.727516	2.54277	2.2271	#N/A	3.45346	7.23924	3.51541	1.01915	#N/A	#N/A	#N/A	1.36825	#N/A	#N/A	#N/A	#N/A	#N/A	1.86163	#N/A	10	ENSG00000167123	CERCAM	protein_coding	cerebral endothelial cell adhesion molecule [Source:HGNC Symbol;Acc:HGNC:23723]
RAB38	2.54681	0.72447	0.928489	0.848796	#N/A	2.31455	3.49322	1.92816	0.934649	#N/A	#N/A	#N/A	#N/A	1.42628	#N/A	#N/A	#N/A	#N/A	3.26605	#N/A	10	ENSG00000123892	RAB38	protein_coding	RAB38, member RAS oncogene family [Source:HGNC Symbol;Acc:HGNC:9776]
FABP3	1.10043	0.784909	2.23888	1.50292	#N/A	0.722264	0.782058	1.48011	#N/A	#N/A	#N/A	1.16682	0.946238	#N/A	#N/A	#N/A	#N/A	#N/A	2.48276	#N/A	10	ENSG00000121769	FABP3	protein_coding	fatty acid binding protein 3 [Source:HGNC Symbol;Acc:HGNC:3557]
#238039	2.21818	#N/A	1.35104	1.80567	#N/A	0.791773	0.718764	1.37659	#N/A	#N/A	#N/A	1.154	1.2645	1.48123	#N/A	#N/A	#N/A	#N/A	4.8428	#N/A	10	ENSG00000238039		lncRNA	novel transcript
CCL4L2#276070	3.96712	#N/A	#N/A	3.69263	#N/A	5.08352	5.18749	3.1166	1.86866	#N/A	#N/A	#N/A	3.84054	#N/A	0.712457	#N/A	#N/A	1.0433	1.48961	#N/A	10	ENSG00000276070	CCL4L2	protein_coding	C-C motif chemokine ligand 4 like 2 [Source:HGNC Symbol;Acc:HGNC:24066]
ATP8A2	#N/A	1.17476	2.70554	2.53729	#N/A	1.31496	#N/A	1.17201	0.692606	#N/A	#N/A	#N/A	2.23294	1.16995	#N/A	#N/A	1.55718	#N/A	3.74737	#N/A	10	ENSG00000132932	ATP8A2	protein_coding	ATPase phospholipid transporting 8A2 [Source:HGNC Symbol;Acc:HGNC:13533]
SCRG1	1.55873	#N/A	#N/A	0.691674	#N/A	0.77863	2.01034	1.28498	#N/A	#N/A	#N/A	0.80973	#N/A	2.32368	1.00635	1.29296	#N/A	#N/A	5.27457	#N/A	10	ENSG00000164106	SCRG1	protein_coding	stimulator of chondrogenesis 1 [Source:HGNC Symbol;Acc:HGNC:17036]
#241220	1.76381	1.69304	3.37594	1.57094	#N/A	0.903828	#N/A	1.13209	0.940058	#N/A	#N/A	#N/A	2.09804	0.815465	#N/A	#N/A	#N/A	#N/A	0.680504	#N/A	10	ENSG00000241220		lncRNA	novel transcript
INPP4B	2.68873	0.861053	4.60172	3.21821	#N/A	#N/A	#N/A	#N/A	#N/A	#N/A	#N/A	#N/A	3.07476	0.678279	#N/A	2.19011	1.90003	2.30443	11.5184	#N/A	10	ENSG00000109452	INPP4B	protein_coding	inositol polyphosphate-4-phosphatase type II B [Source:HGNC Symbol;Acc:HGNC:6075]
NPDC1	2.89708	1.119	3.63846	4.13868	#N/A	#N/A	0.67082	#N/A	#N/A	#N/A	#N/A	#N/A	3.23846	#N/A	#N/A	2.67199	2.11564	0.949031	5.45357	#N/A	10	ENSG00000107281	NPDC1	protein_coding	neural proliferation, differentiation and control 1 [Source:HGNC Symbol;Acc:HGNC:7899]
PCOLCE	1.21258	1.00964	1.63882	0.823085	#N/A	0.867246	0.652774	#N/A	#N/A	#N/A	#N/A	#N/A	#N/A	1.54708	#N/A	#N/A	1.58762	1.32077	4.16504	#N/A	10	ENSG00000106333	PCOLCE	protein_coding	procollagen C-endopeptidase enhancer [Source:HGNC Symbol;Acc:HGNC:8738]
#229195	#N/A	0.657967	1.23014	1.19455	#N/A	1.12441	0.800084	1.14695	0.649629	#N/A	#N/A	0.650156	0.877472	#N/A	#N/A	#N/A	#N/A	#N/A	3.06216	#N/A	10	ENSG00000229195		lncRNA	novel transcript
ME3	2.50164	0.646333	1.4257	2.64477	#N/A	1.29446	#N/A	1.53328	1.6919	#N/A	#N/A	#N/A	#N/A	0.827713	2.15905	#N/A	#N/A	#N/A	5.69172	#N/A	10	ENSG00000151376	ME3	protein_coding	malic enzyme 3 [Source:HGNC Symbol;Acc:HGNC:6985]
MYO5B	#N/A	1.91557	6.19921	2.73433	#N/A	0.639523	#N/A	1.06537	1.00114	#N/A	#N/A	1.21346	2.47472	#N/A	#N/A	#N/A	1.28361	#N/A	4.10706	#N/A	10	ENSG00000167306	MYO5B	protein_coding	myosin VB [Source:HGNC Symbol;Acc:HGNC:7603]
GIMAP5	3.02561	1.24327	1.61637	2.46253	#N/A	#N/A	#N/A	#N/A	#N/A	#N/A	#N/A	#N/A	3.58193	#N/A	#N/A	0.63598	2.67666	2.06202	5.4839	2.78404	10	ENSG00000196329	GIMAP5	protein_coding	GTPase, IMAP family member 5 [Source:HGNC Symbol;Acc:HGNC:18005]
CXCR5	#N/A	1.36054	6.56357	4.56442	#N/A	#N/A	#N/A	#N/A	#N/A	#N/A	#N/A	0.620589	3.7077	#N/A	0.973223	#N/A	1.15668	2.94423	5.50739	2.02184	10	ENSG00000160683	CXCR5	protein_coding	C-X-C motif chemokine receptor 5 [Source:HGNC Symbol;Acc:HGNC:1060]
AASS	#N/A	1.26202	2.68602	3.98804	#N/A	0.618364	#N/A	#N/A	#N/A	#N/A	#N/A	#N/A	2.80725	1.64344	0.943419	#N/A	1.12691	1.22228	5.65275	#N/A	10	ENSG00000008311	AASS	protein_coding	aminoadipate-semialdehyde synthase [Source:HGNC Symbol;Acc:HGNC:17366]
ANKRD20A4P	1.70102	1.43155	6.01256	3.15703	#N/A	1.52885	1.31621	1.80232	0.690224	#N/A	#N/A	#N/A	#N/A	#N/A	0.901844	#N/A	#N/A	#N/A	0.616907	#N/A	10	ENSG00000172014	ANKRD20A4P	transcribed_unprocessed_pseudogene	ankyrin repeat domain 20 family member A4, pseudogene [Source:HGNC Symbol;Acc:HGNC:31982]
CERKL	#N/A	0.736941	2.6919	1.01308	#N/A	#N/A	#N/A	0.673038	0.616398	#N/A	#N/A	1.01637	0.84923	#N/A	1.12502	0.709881	#N/A	#N/A	4.89295	#N/A	10	ENSG00000188452	CERKL	protein_coding	ceramide kinase like [Source:HGNC Symbol;Acc:HGNC:21699]
KCNQ3	1.64082	1.42751	4.24259	4.13847	#N/A	#N/A	1.02901	#N/A	#N/A	#N/A	#N/A	#N/A	3.7775	#N/A	#N/A	2.15951	1.81092	0.61279	1.79584	#N/A	10	ENSG00000184156	KCNQ3	protein_coding	potassium voltage-gated channel subfamily Q member 3 [Source:HGNC Symbol;Acc:HGNC:6297]
TRAF1	1.96685	1.14454	3.10512	1.67813	#N/A	#N/A	#N/A	#N/A	#N/A	#N/A	#N/A	#N/A	2.55802	#N/A	#N/A	1.13536	0.610395	1.80313	5.86363	1.71335	10	ENSG00000056558	TRAF1	protein_coding	TNF receptor associated factor 1 [Source:HGNC Symbol;Acc:HGNC:12031]
AGFG2	1.39323	1.44566	3.61298	2.70516	#N/A	#N/A	0.646929	#N/A	#N/A	#N/A	#N/A	#N/A	2.47643	#N/A	#N/A	0.607679	1.33102	0.976757	7.08808	#N/A	10	ENSG00000106351	AGFG2	protein_coding	ArfGAP with FG repeats 2 [Source:HGNC Symbol;Acc:HGNC:5177]
KHDC1	0.906002	1.9469	4.71562	3.7609	#N/A	0.779376	0.812898	1.03201	#N/A	#N/A	#N/A	0.605694	2.90861	#N/A	#N/A	#N/A	#N/A	#N/A	6.59994	#N/A	10	ENSG00000135314	KHDC1	protein_coding	KH domain containing 1 [Source:HGNC Symbol;Acc:HGNC:21366]
CIT	0.598185	1.18037	3.77768	1.55047	#N/A	#N/A	1.46141	0.727721	#N/A	#N/A	#N/A	0.864227	1.22883	#N/A	1.84763	#N/A	#N/A	#N/A	3.95212	#N/A	10	ENSG00000122966	CIT	protein_coding	citron rho-interacting serine/threonine kinase [Source:HGNC Symbol;Acc:HGNC:1985]
#260816	#N/A	1.04141	2.02655	1.9524	#N/A	0.595464	0.849789	#N/A	0.766696	#N/A	#N/A	0.654637	1.13961	#N/A	#N/A	0.755993	#N/A	#N/A	4.79601	#N/A	10	ENSG00000260816		lncRNA	novel transcript, sense intronic to WWOX
IFNG-AS1	#N/A	1.5982	5.45875	3.76631	0.724523	#N/A	1.48138	#N/A	#N/A	#N/A	#N/A	0.587675	3.31684	#N/A	#N/A	2.15685	#N/A	#N/A	9.68023	1.91	10	ENSG00000255733	IFNG-AS1	lncRNA	IFNG antisense RNA 1 [Source:HGNC Symbol;Acc:HGNC:43910]
DTD1-AS1	0.585711	1.17046	3.26414	0.684204	#N/A	#N/A	#N/A	#N/A	#N/A	#N/A	0.732626	1.25825	1.30953	1.39525	#N/A	#N/A	1.90832	#N/A	4.5227	#N/A	10	ENSG00000233993	DTD1-AS1	lncRNA	DTD1 antisense RNA 1 [Source:HGNC Symbol;Acc:HGNC:40762]
#276533	2.76284	0.582955	1.27869	1.3275	#N/A	0.829846	1.80936	0.732195	#N/A	#N/A	#N/A	#N/A	1.6715	#N/A	#N/A	#N/A	1.97889	#N/A	3.55064	#N/A	10	ENSG00000276533		lncRNA	novel transcript, sense intronic to RAB27A
C1orf100	0.999003	1.41836	3.51052	1.3366	#N/A	#N/A	0.999951	1.05095	#N/A	#N/A	#N/A	#N/A	1.40925	1.50397	#N/A	0.581498	#N/A	#N/A	4.12317	#N/A	10	ENSG00000173728	C1orf100	protein_coding	chromosome 1 open reading frame 100 [Source:HGNC Symbol;Acc:HGNC:30435]
DOK6	3.15004	1.81595	6.08768	3.77781	#N/A	#N/A	0.580525	#N/A	#N/A	#N/A	#N/A	1.12475	2.581	1.75624	#N/A	#N/A	#N/A	2.12075	4.11361	#N/A	10	ENSG00000206052	DOK6	protein_coding	docking protein 6 [Source:HGNC Symbol;Acc:HGNC:28301]
#247970	0.86937	1.67336	3.94808	4.07481	#N/A	#N/A	#N/A	0.808063	#N/A	#N/A	0.578146	0.899225	3.65061	#N/A	#N/A	#N/A	1.23429	#N/A	3.42642	#N/A	10	ENSG00000247970		lncRNA	novel transcript
CRPPA-AS1	1.14441	1.44273	3.26406	2.35044	#N/A	0.57733	#N/A	1.52553	1.23212	#N/A	#N/A	1.1138	#N/A	#N/A	0.682934	#N/A	#N/A	#N/A	2.93812	#N/A	10	ENSG00000229688	CRPPA-AS1	lncRNA	CRPPA antisense RNA 1 [Source:HGNC Symbol;Acc:HGNC:48962]
SERPINB6	0.575322	#N/A	#N/A	#N/A	#N/A	1.08862	0.616867	1.01401	1.54668	#N/A	#N/A	#N/A	#N/A	2.46301	1.01825	#N/A	1.41622	2.0549	2.79213	#N/A	10	ENSG00000124570	SERPINB6	protein_coding	serpin family B member 6 [Source:HGNC Symbol;Acc:HGNC:8950]
#234425	0.897446	1.08872	4.1622	2.54375	#N/A	#N/A	0.848628	#N/A	#N/A	#N/A	#N/A	0.573379	1.92398	#N/A	#N/A	2.65376	1.39365	#N/A	1.56275	#N/A	10	ENSG00000234425		lncRNA	novel transcript
ISOC1	0.861412	1.42747	1.22333	1.32205	0.743074	0.612662	0.571781	#N/A	#N/A	#N/A	#N/A	#N/A	1.50208	#N/A	#N/A	#N/A	0.987873	#N/A	5.51711	#N/A	10	ENSG00000066583	ISOC1	protein_coding	isochorismatase domain containing 1 [Source:HGNC Symbol;Acc:HGNC:24254]
CCDC136	2.60176	1.39491	2.48597	2.8864	#N/A	0.570377	0.602245	#N/A	#N/A	#N/A	#N/A	#N/A	2.34905	#N/A	#N/A	#N/A	1.5545	1.68216	4.56996	#N/A	10	ENSG00000128596	CCDC136	protein_coding	coiled-coil domain containing 136 [Source:HGNC Symbol;Acc:HGNC:22225]
ITPRIPL1	2.36486	2.18819	5.13415	4.70649	0.627927	1.24138	2.53546	0.567408	#N/A	#N/A	#N/A	#N/A	2.04414	#N/A	#N/A	#N/A	#N/A	#N/A	5.0301	#N/A	10	ENSG00000198885	ITPRIPL1	protein_coding	ITPRIP like 1 [Source:HGNC Symbol;Acc:HGNC:29371]
LINC02598	3.77656	2.86535	5.94445	6.34319	#N/A	2.23263	1.39725	3.75011	2.10898	#N/A	#N/A	#N/A	2.15555	#N/A	#N/A	#N/A	#N/A	#N/A	0.560445	#N/A	10	ENSG00000256155	LINC02598	lncRNA	long intergenic non-protein coding RNA 2598 [Source:HGNC Symbol;Acc:HGNC:53954]
LINC01762	1.41225	#N/A	0.623447	0.55963	#N/A	#N/A	3.01536	#N/A	#N/A	#N/A	#N/A	0.626272	0.766912	#N/A	#N/A	#N/A	1.11532	0.883313	5.74001	2.89882	10	ENSG00000233154	LINC01762	lncRNA	long intergenic non-protein coding RNA 1762 [Source:HGNC Symbol;Acc:HGNC:52552]
RDH10	2.40327	0.988117	0.558781	0.979929	#N/A	1.0172	1.60911	0.851933	#N/A	#N/A	#N/A	#N/A	1.25995	#N/A	#N/A	#N/A	1.31027	#N/A	2.33599	#N/A	10	ENSG00000121039	RDH10	protein_coding	retinol dehydrogenase 10 [Source:HGNC Symbol;Acc:HGNC:19975]
RUNDC3B	0.865446	#N/A	2.57834	1.04111	#N/A	0.618617	#N/A	1.05304	0.558095	#N/A	#N/A	0.864322	0.889013	#N/A	#N/A	#N/A	0.918239	#N/A	5.00625	#N/A	10	ENSG00000105784	RUNDC3B	protein_coding	RUN domain containing 3B [Source:HGNC Symbol;Acc:HGNC:30286]
LINC02863	1.53901	0.760335	1.21352	0.819326	#N/A	0.844263	0.757936	1.01607	#N/A	#N/A	#N/A	0.555573	2.12379	#N/A	#N/A	#N/A	#N/A	#N/A	3.07756	#N/A	10	ENSG00000238160	LINC02863	lncRNA	long intergenic non-protein coding RNA 2863 [Source:HGNC Symbol;Acc:HGNC:41290]
TNFRSF9	4.52713	1.08515	#N/A	7.89242	#N/A	3.62572	4.56141	#N/A	#N/A	#N/A	#N/A	#N/A	1.88193	#N/A	0.554768	#N/A	3.31466	1.03657	2.92086	#N/A	10	ENSG00000049249	TNFRSF9	protein_coding	TNF receptor superfamily member 9 [Source:HGNC Symbol;Acc:HGNC:11924]
CLIC5	1.14046	1.42947	4.94715	3.30757	#N/A	#N/A	0.553625	#N/A	#N/A	#N/A	#N/A	#N/A	2.49287	#N/A	#N/A	0.848927	1.48565	0.895688	5.59391	#N/A	10	ENSG00000112782	CLIC5	protein_coding	chloride intracellular channel 5 [Source:HGNC Symbol;Acc:HGNC:13517]
AK1	1.93705	1.42032	4.46737	3.77585	#N/A	#N/A	0.55346	#N/A	#N/A	#N/A	#N/A	0.593196	3.59694	#N/A	#N/A	#N/A	1.31324	1.22197	3.13506	#N/A	10	ENSG00000106992	AK1	protein_coding	adenylate kinase 1 [Source:HGNC Symbol;Acc:HGNC:361]
HHAT#054392	#N/A	0.567318	1.33124	1.97738	0.724446	#N/A	0.85005	#N/A	#N/A	#N/A	#N/A	0.553456	1.11076	1.46218	#N/A	2.41522	#N/A	#N/A	7.43413	#N/A	10	ENSG00000054392	HHAT	protein_coding	hedgehog acyltransferase [Source:HGNC Symbol;Acc:HGNC:18270]
CCDC7	1.12519	1.32312	2.94953	1.91315	#N/A	#N/A	#N/A	#N/A	#N/A	#N/A	#N/A	0.553004	2.25625	#N/A	#N/A	0.609175	1.46576	1.00227	10.177	#N/A	10	ENSG00000216937	CCDC7	protein_coding	coiled-coil domain containing 7 [Source:HGNC Symbol;Acc:HGNC:26533]
PPIAL4G	1.50792	1.2443	3.87065	3.84247	#N/A	#N/A	#N/A	#N/A	0.878848	#N/A	#N/A	#N/A	4.44541	#N/A	#N/A	0.551493	2.57423	1.35212	2.23798	#N/A	10	ENSG00000236334	PPIAL4G	protein_coding	peptidylprolyl isomerase A like 4G [Source:HGNC Symbol;Acc:HGNC:33996]
BHLHE40	1.79302	#N/A	#N/A	2.30152	0.550176	0.699005	3.30336	0.575688	0.719237	#N/A	#N/A	#N/A	#N/A	1.6531	#N/A	#N/A	#N/A	2.14733	7.45366	#N/A	10	ENSG00000134107	BHLHE40	protein_coding	basic helix-loop-helix family member e40 [Source:HGNC Symbol;Acc:HGNC:1046]
PLCH2#149527	1.58154	1.67969	5.22645	3.3613	#N/A	#N/A	0.547146	0.568845	#N/A	#N/A	#N/A	#N/A	4.73666	#N/A	#N/A	#N/A	1.22113	#N/A	4.72446	1.75634	10	ENSG00000149527	PLCH2	protein_coding	phospholipase C eta 2 [Source:HGNC Symbol;Acc:HGNC:29037]
#286942	3.48559	1.66152	3.21925	2.91348	#N/A	3.01845	4.44703	5.59098	1.09238	#N/A	#N/A	#N/A	1.83213	#N/A	#N/A	#N/A	#N/A	#N/A	0.5434	#N/A	10	ENSG00000286942		lncRNA	novel transcript
F8	0.970075	0.56478	0.932703	0.976881	#N/A	0.538866	1.38345	0.692039	#N/A	#N/A	#N/A	#N/A	0.853601	#N/A	#N/A	0.831488	#N/A	#N/A	1.98847	#N/A	10	ENSG00000185010	F8	protein_coding	coagulation factor VIII [Source:HGNC Symbol;Acc:HGNC:3546]
AKTIP	1.20232	0.926722	3.34032	1.7102	#N/A	#N/A	#N/A	#N/A	#N/A	#N/A	#N/A	#N/A	2.39048	0.769299	#N/A	0.536398	1.45993	1.14962	6.52806	#N/A	10	ENSG00000166971	AKTIP	protein_coding	AKT interacting protein [Source:HGNC Symbol;Acc:HGNC:16710]
IRAK2	#N/A	#N/A	0.828483	2.56275	#N/A	0.534894	0.83403	0.753637	0.628431	#N/A	#N/A	#N/A	1.0797	1.29137	#N/A	#N/A	1.4673	#N/A	5.05691	#N/A	10	ENSG00000134070	IRAK2	protein_coding	interleukin 1 receptor associated kinase 2 [Source:HGNC Symbol;Acc:HGNC:6113]
IL2RG	#N/A	2.67578	4.40807	3.75467	0.630563	0.526851	1.88178	#N/A	#N/A	#N/A	#N/A	#N/A	1.54511	#N/A	#N/A	#N/A	#N/A	0.986236	6.30963	2.19027	10	ENSG00000147168	IL2RG	protein_coding	interleukin 2 receptor subunit gamma [Source:HGNC Symbol;Acc:HGNC:6010]
MAP4K1-AS1#267291	#N/A	1.2405	3.38594	2.65852	#N/A	0.526297	1.12158	0.67087	#N/A	#N/A	#N/A	1.23119	0.592101	#N/A	#N/A	0.773857	#N/A	#N/A	5.8579	#N/A	10	ENSG00000267291	MAP4K1-AS1	lncRNA	MAP4K1 antisense RNA 1 [Source:HGNC Symbol;Acc:HGNC:55302]
CRYBB3	6.04701	2.61272	4.50873	5.22255	#N/A	2.76069	2.59245	1.98767	3.75864	#N/A	#N/A	#N/A	2.31961	#N/A	#N/A	#N/A	0.524786	#N/A	#N/A	#N/A	10	ENSG00000100053	CRYBB3	protein_coding	crystallin beta B3 [Source:HGNC Symbol;Acc:HGNC:2400]
SPATA6L	2.57456	1.37686	4.47844	3.90897	#N/A	#N/A	#N/A	#N/A	#N/A	#N/A	#N/A	#N/A	3.45034	1.19929	#N/A	0.519354	1.40343	1.36768	5.26976	#N/A	10	ENSG00000106686	SPATA6L	protein_coding	spermatogenesis associated 6 like [Source:HGNC Symbol;Acc:HGNC:25472]
CD320	1.0558	2.3375	4.96913	4.34889	#N/A	0.583574	0.762256	#N/A	0.513555	#N/A	#N/A	#N/A	3.72349	#N/A	#N/A	#N/A	1.96212	#N/A	5.12667	#N/A	10	ENSG00000167775	CD320	protein_coding	CD320 molecule [Source:HGNC Symbol;Acc:HGNC:16692]
NBPF3	1.09089	1.06534	2.18305	1.42812	#N/A	0.503916	#N/A	0.592661	0.691705	#N/A	#N/A	#N/A	2.02404	#N/A	#N/A	#N/A	1.42592	#N/A	5.54487	#N/A	10	ENSG00000142794	NBPF3	protein_coding	NBPF member 3 [Source:HGNC Symbol;Acc:HGNC:25076]
DUBR	#N/A	1.40574	2.61673	3.52196	#N/A	0.50332	0.80779	0.675724	#N/A	#N/A	#N/A	0.974332	#N/A	#N/A	1.42747	1.04982	#N/A	#N/A	2.11231	#N/A	10	ENSG00000243701	DUBR	lncRNA	DPPA2 upstream binding RNA [Source:HGNC Symbol;Acc:HGNC:48569]
#285627	0.68674	0.775087	3.32797	1.08519	#N/A	0.586434	#N/A	1.91128	0.769968	#N/A	0.499018	1.05207	#N/A	#N/A	#N/A	#N/A	#N/A	#N/A	3.33376	#N/A	10	ENSG00000285627		lncRNA	novel transcript, antisense to ADIPOR2
GLIPR1L1	0.711016	1.41063	3.92175	#N/A	#N/A	0.494726	#N/A	0.874344	#N/A	#N/A	#N/A	1.15203	2.33059	#N/A	0.833853	#N/A	#N/A	1.20479	4.92722	#N/A	10	ENSG00000173401	GLIPR1L1	protein_coding	GLIPR1 like 1 [Source:HGNC Symbol;Acc:HGNC:28392]
GLI3	1.88374	#N/A	3.41853	4.51984	#N/A	1.83185	2.10282	1.60889	1.29011	#N/A	#N/A	#N/A	3.60999	#N/A	0.484845	#N/A	#N/A	#N/A	2.38091	#N/A	10	ENSG00000106571	GLI3	protein_coding	GLI family zinc finger 3 [Source:HGNC Symbol;Acc:HGNC:4319]
MYO1G	0.782933	#N/A	#N/A	#N/A	0.483658	0.850998	1.64203	0.734971	#N/A	#N/A	#N/A	#N/A	1.20632	#N/A	0.571209	#N/A	1.62793	1.05967	5.97349	#N/A	10	ENSG00000136286	MYO1G	protein_coding	myosin IG [Source:HGNC Symbol;Acc:HGNC:13880]
#254733	1.59595	0.831678	2.11136	2.40151	#N/A	0.479409	#N/A	0.971019	0.74188	#N/A	#N/A	1.09704	#N/A	#N/A	1.78877	#N/A	#N/A	#N/A	4.85544	#N/A	10	ENSG00000254733		lncRNA	novel transcript, antisense to ME3
#228086	1.11657	0.477692	4.03825	1.58271	#N/A	#N/A	#N/A	#N/A	#N/A	#N/A	0.484259	1.0293	1.43447	#N/A	#N/A	1.39075	#N/A	1.21435	7.21111	#N/A	10	ENSG00000228086		lncRNA	novel transcript
CDHR3	2.95903	1.83839	6.9977	4.05468	#N/A	#N/A	#N/A	#N/A	#N/A	#N/A	0.476611	0.679156	4.43837	#N/A	2.36132	#N/A	2.34328	#N/A	8.55196	#N/A	10	ENSG00000128536	CDHR3	protein_coding	cadherin related family member 3 [Source:HGNC Symbol;Acc:HGNC:26308]
LILRB1#104972	#N/A	#N/A	#N/A	#N/A	0.589668	5.02223	5.53086	5.44574	2.51624	#N/A	#N/A	0.4758	#N/A	2.37027	2.79437	#N/A	#N/A	#N/A	5.81613	3.06028	10	ENSG00000104972	LILRB1	protein_coding	leukocyte immunoglobulin like receptor B1 [Source:HGNC Symbol;Acc:HGNC:6605]
HOXC4	#N/A	2.46453	3.48874	3.51457	#N/A	2.45885	2.12474	1.68991	1.72141	#N/A	#N/A	#N/A	2.35425	0.473568	#N/A	#N/A	#N/A	#N/A	0.707556	#N/A	10	ENSG00000198353	HOXC4	protein_coding	homeobox C4 [Source:HGNC Symbol;Acc:HGNC:5126]
#264754	2.80576	0.967529	2.54089	1.07142	#N/A	0.472687	#N/A	0.68081	#N/A	#N/A	#N/A	0.882757	2.09866	#N/A	#N/A	#N/A	1.4955	#N/A	2.67116	#N/A	10	ENSG00000264754		lncRNA	novel transcript
CDYL2	1.14633	#N/A	0.469455	#N/A	#N/A	#N/A	0.937507	#N/A	#N/A	#N/A	#N/A	0.47301	1.17025	#N/A	1.39325	1.74203	0.613953	0.572385	7.61034	#N/A	10	ENSG00000166446	CDYL2	protein_coding	chromodomain Y like 2 [Source:HGNC Symbol;Acc:HGNC:23030]
LCN12	1.52647	1.86113	3.70405	3.0552	#N/A	1.98765	1.06174	3.25495	1.40644	#N/A	#N/A	#N/A	3.70291	#N/A	#N/A	#N/A	#N/A	#N/A	0.467779	#N/A	10	ENSG00000184925	LCN12	protein_coding	lipocalin 12 [Source:HGNC Symbol;Acc:HGNC:28733]
#273348	3.54346	2.05664	6.86268	3.13268	#N/A	#N/A	#N/A	#N/A	1.7539	#N/A	#N/A	#N/A	2.37423	1.54021	#N/A	#N/A	1.04695	0.467081	1.82046	#N/A	10	ENSG00000273348		lncRNA	novel transcript
ADAT1	0.464499	0.529893	0.77949	#N/A	0.675693	#N/A	0.606863	#N/A	#N/A	#N/A	#N/A	#N/A	0.653091	#N/A	#N/A	0.582776	#N/A	0.993921	6.71265	1.28096	10	ENSG00000065457	ADAT1	protein_coding	adenosine deaminase tRNA specific 1 [Source:HGNC Symbol;Acc:HGNC:228]
#287603	1.32816	0.723578	4.78308	2.33449	#N/A	#N/A	#N/A	#N/A	#N/A	#N/A	0.456209	0.881184	3.71322	#N/A	#N/A	1.53845	#N/A	1.24684	4.70943	#N/A	10	ENSG00000287603		lncRNA	novel transcript, antisense to SULT2B1
#224905	#N/A	1.32192	3.95519	2.41647	#N/A	0.619701	#N/A	0.942199	#N/A	#N/A	#N/A	0.463974	2.58148	#N/A	2.24441	0.454869	#N/A	#N/A	7.2097	#N/A	10	ENSG00000224905		lncRNA	novel transcript, antisense to LIPI
#240240	1.43705	1.61987	3.74274	1.72089	#N/A	1.06747	1.75316	1.56828	1.65784	#N/A	#N/A	0.962373	#N/A	#N/A	#N/A	#N/A	#N/A	#N/A	0.454086	#N/A	10	ENSG00000240240		lncRNA	novel transcript
#269050	1.09637	1.49381	4.22004	1.03259	#N/A	0.453594	#N/A	1.61338	#N/A	#N/A	0.568903	1.56194	2.08653	#N/A	#N/A	#N/A	#N/A	#N/A	4.20599	#N/A	10	ENSG00000269050		lncRNA	novel transcript, antisense to RINL
ITPKB-AS1	0.504894	0.65403	3.0313	0.508288	#N/A	#N/A	#N/A	#N/A	#N/A	#N/A	0.452044	0.940835	1.553	#N/A	#N/A	#N/A	1.38985	1.15133	6.43532	#N/A	10	ENSG00000228548	ITPKB-AS1	lncRNA	ITPKB antisense RNA 1 [Source:HGNC Symbol;Acc:HGNC:40312]
#287032	1.17264	0.970425	1.41603	1.58492	#N/A	0.448976	0.949784	0.757889	#N/A	#N/A	#N/A	1.03524	2.91021	#N/A	#N/A	#N/A	#N/A	#N/A	3.67684	#N/A	10	ENSG00000287032		lncRNA	novel transcript
FCHO2	0.75318	#N/A	#N/A	#N/A	#N/A	1.5915	3.14761	2.26932	1.40259	#N/A	0.446698	0.534552	#N/A	1.57411	#N/A	#N/A	#N/A	1.67966	6.02498	#N/A	10	ENSG00000157107	FCHO2	protein_coding	FCH and mu domain containing endocytic adaptor 2 [Source:HGNC Symbol;Acc:HGNC:25180]
ARSG	1.49295	#N/A	#N/A	#N/A	#N/A	0.64196	0.872587	0.817202	#N/A	#N/A	#N/A	0.442481	#N/A	0.678975	0.492706	#N/A	2.01232	#N/A	5.5054	1.14314	10	ENSG00000141337	ARSG	protein_coding	arylsulfatase G [Source:HGNC Symbol;Acc:HGNC:24102]
ARPC5L	#N/A	1.05833	0.875402	1.0419	0.631938	1.17285	1.70765	0.441418	0.728456	#N/A	#N/A	#N/A	0.672023	#N/A	#N/A	#N/A	#N/A	#N/A	4.96476	#N/A	10	ENSG00000136950	ARPC5L	protein_coding	actin related protein 2/3 complex subunit 5 like [Source:HGNC Symbol;Acc:HGNC:23366]
PPP2R3A	1.01582	0.53468	2.09568	1.39345	#N/A	0.506904	#N/A	0.957705	0.440158	#N/A	#N/A	1.10748	0.931363	#N/A	#N/A	#N/A	#N/A	#N/A	8.21339	#N/A	10	ENSG00000073711	PPP2R3A	protein_coding	protein phosphatase 2 regulatory subunit B''alpha [Source:HGNC Symbol;Acc:HGNC:9307]
#287188	1.60364	1.91817	1.6969	1.02387	#N/A	0.822988	#N/A	#N/A	#N/A	#N/A	#N/A	#N/A	2.37295	#N/A	#N/A	0.713227	1.14999	0.433422	0.794481	#N/A	10	ENSG00000287188		lncRNA	novel transcript, antisense to ANXA10
SLC2A1	#N/A	1.93611	5.13738	4.00043	0.431147	0.970503	1.28711	0.634446	0.664126	#N/A	#N/A	#N/A	#N/A	#N/A	#N/A	#N/A	#N/A	#N/A	6.79836	1.39052	10	ENSG00000117394	SLC2A1	protein_coding	solute carrier family 2 member 1 [Source:HGNC Symbol;Acc:HGNC:11005]
#286271	1.06291	1.65489	4.08177	2.61308	#N/A	0.430303	#N/A	0.794667	#N/A	#N/A	#N/A	1.1686	2.69202	#N/A	#N/A	#N/A	#N/A	1.7262	4.84631	#N/A	10	ENSG00000286271		lncRNA	novel transcript, antisense to SEPP1
#248544	0.429957	1.32891	4.77298	0.890267	#N/A	#N/A	#N/A	0.804568	#N/A	#N/A	#N/A	0.865593	2.19822	1.09184	#N/A	#N/A	#N/A	#N/A	5.18348	1.95601	10	ENSG00000248544		lncRNA	novel transcript, antisense to CYFIP2
SLFN12	1.98836	#N/A	#N/A	#N/A	#N/A	0.794709	1.22651	1.06382	0.51733	#N/A	#N/A	0.429056	#N/A	0.811132	#N/A	#N/A	1.83329	1.30393	6.34394	#N/A	10	ENSG00000172123	SLFN12	protein_coding	schlafen family member 12 [Source:HGNC Symbol;Acc:HGNC:25500]
ATL1	#N/A	1.03348	2.42531	1.78076	#N/A	0.808173	#N/A	0.959702	1.04609	#N/A	0.422545	0.62225	#N/A	#N/A	#N/A	0.85803	#N/A	#N/A	2.11999	#N/A	10	ENSG00000198513	ATL1	protein_coding	atlastin GTPase 1 [Source:HGNC Symbol;Acc:HGNC:11231]
POU6F1	#N/A	0.576337	2.20972	2.34841	#N/A	#N/A	#N/A	#N/A	#N/A	#N/A	0.418824	#N/A	2.47443	2.31678	#N/A	1.31864	1.56734	1.52545	6.37697	#N/A	10	ENSG00000184271	POU6F1	protein_coding	POU class 6 homeobox 1 [Source:HGNC Symbol;Acc:HGNC:9224]
RGPD1	0.416063	0.750717	2.81136	1.4482	#N/A	#N/A	#N/A	0.668915	#N/A	#N/A	0.483967	1.13967	0.649814	#N/A	0.734819	#N/A	#N/A	#N/A	5.40447	#N/A	10	ENSG00000187627	RGPD1	protein_coding	RANBP2 like and GRIP domain containing 1 [Source:HGNC Symbol;Acc:HGNC:32414]
NEO1	1.35658	1.80283	5.20562	3.52425	#N/A	#N/A	0.415648	#N/A	#N/A	#N/A	#N/A	#N/A	3.75237	1.0859	#N/A	#N/A	2.09062	1.41701	5.53452	#N/A	10	ENSG00000067141	NEO1	protein_coding	neogenin 1 [Source:HGNC Symbol;Acc:HGNC:7754]
BBS2	0.53384	0.412657	1.19435	0.506837	#N/A	#N/A	#N/A	#N/A	#N/A	#N/A	#N/A	0.416469	1.24042	#N/A	#N/A	0.469325	1.07885	1.75813	5.19354	#N/A	10	ENSG00000125124	BBS2	protein_coding	Bardet-Biedl syndrome 2 [Source:HGNC Symbol;Acc:HGNC:967]
HLA-C#204525	#N/A	1.85159	#N/A	#N/A	0.785898	0.848696	1.38621	#N/A	0.407367	#N/A	#N/A	#N/A	0.838048	#N/A	#N/A	#N/A	3.38492	0.961076	3.55126	2.53287	10	ENSG00000204525	HLA-C	protein_coding	major histocompatibility complex, class I, C [Source:HGNC Symbol;Acc:HGNC:4933]
ATG4D	0.912603	0.406683	1.1121	1.01031	#N/A	0.695992	0.653785	0.559787	0.627034	#N/A	#N/A	#N/A	1.34821	#N/A	#N/A	#N/A	#N/A	#N/A	4.09773	#N/A	10	ENSG00000130734	ATG4D	protein_coding	autophagy related 4D cysteine peptidase [Source:HGNC Symbol;Acc:HGNC:20789]
KIF3C	1.42764	#N/A	1.42251	2.72931	#N/A	0.40494	0.654524	0.724464	#N/A	#N/A	#N/A	#N/A	2.40197	2.38716	#N/A	#N/A	1.39486	#N/A	1.4692	#N/A	10	ENSG00000084731	KIF3C	protein_coding	kinesin family member 3C [Source:HGNC Symbol;Acc:HGNC:6321]
CYTH3	1.419	#N/A	#N/A	#N/A	0.679264	0.473214	2.04691	0.642633	#N/A	#N/A	0.40437	0.762146	#N/A	2.16383	#N/A	#N/A	#N/A	1.7322	5.19136	#N/A	10	ENSG00000008256	CYTH3	protein_coding	cytohesin 3 [Source:HGNC Symbol;Acc:HGNC:9504]
FANCA	#N/A	0.400091	1.12714	#N/A	#N/A	0.744305	0.723296	0.84467	#N/A	#N/A	#N/A	0.533857	0.859379	#N/A	0.952222	#N/A	1.14696	#N/A	6.13444	#N/A	10	ENSG00000187741	FANCA	protein_coding	FA complementation group A [Source:HGNC Symbol;Acc:HGNC:3582]
DDHD1-DT	0.884804	0.652394	1.54675	0.748438	#N/A	0.397981	0.682183	0.528648	#N/A	#N/A	#N/A	#N/A	#N/A	1.16084	#N/A	#N/A	1.66963	#N/A	4.3614	#N/A	10	ENSG00000258731	DDHD1-DT	lncRNA	DDHD1 divergent transcript [Source:HGNC Symbol;Acc:HGNC:55441]
#235522	0.395796	1.17335	3.80091	2.3622	#N/A	#N/A	#N/A	#N/A	#N/A	#N/A	#N/A	0.783317	1.85623	#N/A	#N/A	0.88385	1.36491	0.831585	7.05429	#N/A	10	ENSG00000235522		lncRNA	novel transcript
HAUS2	0.687946	0.7202	0.837522	0.408856	#N/A	0.394329	0.809984	0.476071	0.463861	#N/A	#N/A	#N/A	0.435672	#N/A	#N/A	#N/A	#N/A	#N/A	7.39358	#N/A	10	ENSG00000137814	HAUS2	protein_coding	HAUS augmin like complex subunit 2 [Source:HGNC Symbol;Acc:HGNC:25530]
TTC36-AS1	0.457414	0.760199	2.66909	1.39634	#N/A	#N/A	#N/A	0.389545	#N/A	#N/A	0.398783	0.782357	1.56699	#N/A	#N/A	0.730382	#N/A	#N/A	6.63964	#N/A	10	ENSG00000255435	TTC36-AS1	lncRNA	TTC36 and KMT2A antisense RNA 1 [Source:HGNC Symbol;Acc:HGNC:55495]
TTLL1	1.32037	#N/A	1.53786	0.772645	#N/A	0.388336	0.526383	#N/A	0.497035	#N/A	#N/A	#N/A	0.824871	#N/A	#N/A	0.594654	#N/A	0.828685	5.12511	#N/A	10	ENSG00000100271	TTLL1	protein_coding	TTL family tubulin polyglutamylase complex subunit L1 [Source:HGNC Symbol;Acc:HGNC:1312]
KDM2B-DT	1.70231	0.640593	3.1573	3.28754	#N/A	#N/A	#N/A	#N/A	#N/A	#N/A	0.444215	0.38453	1.13035	#N/A	#N/A	#N/A	1.50545	1.50561	6.05668	#N/A	10	ENSG00000256742	KDM2B-DT	lncRNA	KDM2B divergent transcript [Source:HGNC Symbol;Acc:HGNC:53287]
C1orf56	0.628957	0.979442	2.4532	0.64209	#N/A	#N/A	#N/A	#N/A	#N/A	#N/A	#N/A	#N/A	1.13518	0.651709	0.378888	#N/A	1.37889	0.923513	6.27697	#N/A	10	ENSG00000143443	C1orf56	protein_coding	chromosome 1 open reading frame 56 [Source:HGNC Symbol;Acc:HGNC:26045]
C11orf21	2.67831	#N/A	#N/A	#N/A	#N/A	1.49665	0.90974	1.60136	1.27582	#N/A	#N/A	#N/A	0.37856	1.08965	#N/A	#N/A	1.99085	1.95675	2.22717	#N/A	10	ENSG00000110665	C11orf21	protein_coding	chromosome 11 open reading frame 21 [Source:HGNC Symbol;Acc:HGNC:13231]
C2orf27A	0.465425	0.581891	1.14261	0.564274	#N/A	#N/A	#N/A	0.436635	0.536798	#N/A	#N/A	0.378249	1.20903	#N/A	#N/A	#N/A	1.67038	#N/A	4.66963	#N/A	10	ENSG00000287151	C2orf27A	lncRNA	chromosome 2 open reading frame 27A [Source:HGNC Symbol;Acc:HGNC:25077]
ADCY7	1.22014	#N/A	#N/A	#N/A	#N/A	0.695345	0.914231	0.84755	0.378364	#N/A	#N/A	0.378109	#N/A	0.400813	#N/A	#N/A	#N/A	1.48468	6.43412	1.9359	10	ENSG00000121281	ADCY7	protein_coding	adenylate cyclase 7 [Source:HGNC Symbol;Acc:HGNC:238]
KIF2A	0.856989	1.03558	1.96421	1.31228	#N/A	#N/A	#N/A	#N/A	#N/A	#N/A	#N/A	#N/A	1.42846	#N/A	#N/A	0.37747	0.882622	0.95882	2.34665	1.10766	10	ENSG00000068796	KIF2A	protein_coding	kinesin family member 2A [Source:HGNC Symbol;Acc:HGNC:6318]
PI4K2A	#N/A	#N/A	#N/A	#N/A	0.53463	0.912587	1.60203	1.21763	0.377142	#N/A	#N/A	#N/A	0.448434	#N/A	#N/A	#N/A	1.1009	0.70744	7.57646	1.33162	10	ENSG00000155252	PI4K2A	protein_coding	phosphatidylinositol 4-kinase type 2 alpha [Source:HGNC Symbol;Acc:HGNC:30031]
AUTS2	#N/A	0.497649	1.32385	3.00237	#N/A	0.662342	2.88118	0.882087	0.439664	#N/A	#N/A	0.376624	#N/A	#N/A	#N/A	#N/A	#N/A	2.04291	10.3076	#N/A	10	ENSG00000158321	AUTS2	protein_coding	activator of transcription and developmental regulator AUTS2 [Source:HGNC Symbol;Acc:HGNC:14262]
#265737	2.02357	1.50647	3.52323	2.96815	#N/A	1.29155	1.2472	1.36778	#N/A	#N/A	#N/A	#N/A	1.65565	#N/A	#N/A	0.658786	#N/A	#N/A	0.376097	#N/A	10	ENSG00000265737		lncRNA	novel transcript, antisense to ANKRD30B
ST7-AS2	0.802741	#N/A	2.37052	1.09872	#N/A	0.846349	1.68861	1.23367	#N/A	#N/A	0.375575	0.940194	#N/A	#N/A	1.08036	#N/A	#N/A	#N/A	5.83833	#N/A	10	ENSG00000226367	ST7-AS2	lncRNA	ST7 antisense RNA 2 [Source:HGNC Symbol;Acc:HGNC:16044]
CCDC152	0.718427	1.49489	3.35016	2.96409	#N/A	0.374861	#N/A	#N/A	0.413043	#N/A	#N/A	#N/A	2.89827	#N/A	0.663532	#N/A	#N/A	1.1961	6.09517	#N/A	10	ENSG00000198865	CCDC152	protein_coding	coiled-coil domain containing 152 [Source:HGNC Symbol;Acc:HGNC:34438]
TTC39B	2.85355	1.05128	2.07673	1.31032	#N/A	#N/A	#N/A	#N/A	#N/A	#N/A	#N/A	0.371227	1.94215	0.499733	#N/A	#N/A	2.29071	2.07499	5.99025	#N/A	10	ENSG00000155158	TTC39B	protein_coding	tetratricopeptide repeat domain 39B [Source:HGNC Symbol;Acc:HGNC:23704]
LINC02964	3.22194	1.47528	6.33386	4.09121	#N/A	#N/A	#N/A	#N/A	#N/A	#N/A	#N/A	0.552208	3.81456	0.370182	#N/A	#N/A	2.73168	#N/A	7.71467	1.62215	10	ENSG00000286122	LINC02964	lncRNA	long intergenic non-protein coding RNA 2964 [Source:HGNC Symbol;Acc:HGNC:53487]
DLGAP1-AS1	0.923493	2.01649	4.06354	3.76438	#N/A	0.366023	0.611966	#N/A	#N/A	#N/A	#N/A	#N/A	3.75851	#N/A	#N/A	#N/A	2.15935	2.32452	5.90323	#N/A	10	ENSG00000177337	DLGAP1-AS1	lncRNA	DLGAP1 antisense RNA 1 [Source:HGNC Symbol;Acc:HGNC:31676]
PIP4K2C	0.870195	1.1305	1.60883	0.964032	#N/A	0.365924	0.735673	#N/A	#N/A	#N/A	#N/A	#N/A	1.14626	#N/A	#N/A	#N/A	1.03779	#N/A	5.85972	2.72512	10	ENSG00000166908	PIP4K2C	protein_coding	phosphatidylinositol-5-phosphate 4-kinase type 2 gamma [Source:HGNC Symbol;Acc:HGNC:23786]
#286809	2.86131	#N/A	0.454401	0.922909	#N/A	#N/A	#N/A	#N/A	#N/A	#N/A	#N/A	0.726031	1.70589	#N/A	1.07072	0.363953	1.10741	1.519	4.46116	#N/A	10	ENSG00000286809		lncRNA	novel transcript
FANCI	0.594272	0.508981	1.65988	0.527937	#N/A	#N/A	0.363919	0.413911	#N/A	#N/A	#N/A	0.480066	1.16599	#N/A	1.00949	#N/A	#N/A	#N/A	6.7933	#N/A	10	ENSG00000140525	FANCI	protein_coding	FA complementation group I [Source:HGNC Symbol;Acc:HGNC:25568]
NDUFAF6	#N/A	0.599193	1.83966	0.442843	#N/A	#N/A	0.50608	#N/A	#N/A	#N/A	#N/A	0.431998	0.950604	#N/A	0.363665	0.364268	0.465184	#N/A	5.85728	#N/A	10	ENSG00000156170	NDUFAF6	protein_coding	NADH:ubiquinone oxidoreductase complex assembly factor 6 [Source:HGNC Symbol;Acc:HGNC:28625]
JHY	0.585042	1.01049	1.91807	3.34332	#N/A	0.36356	0.573053	#N/A	0.726038	#N/A	#N/A	0.473117	#N/A	#N/A	#N/A	2.1378	#N/A	#N/A	5.80079	#N/A	10	ENSG00000109944	JHY	protein_coding	junctional cadherin complex regulator [Source:HGNC Symbol;Acc:HGNC:26288]
ITPRIP	1.60527	#N/A	#N/A	0.502923	#N/A	1.59067	1.09757	1.409	1.05024	#N/A	#N/A	0.362581	#N/A	#N/A	#N/A	#N/A	#N/A	1.13281	4.02551	1.59055	10	ENSG00000148841	ITPRIP	protein_coding	inositol 1,4,5-trisphosphate receptor interacting protein [Source:HGNC Symbol;Acc:HGNC:29370]
MIR646HG	2.94361	#N/A	#N/A	1.26035	#N/A	1.45405	2.30174	1.74422	#N/A	#N/A	#N/A	0.35794	#N/A	1.00648	0.849123	#N/A	#N/A	1.03387	7.04924	#N/A	10	ENSG00000228340	MIR646HG	lncRNA	MIR646 host gene [Source:HGNC Symbol;Acc:HGNC:27659]
#283674	1.5589	#N/A	0.822781	1.46885	#N/A	#N/A	#N/A	#N/A	#N/A	#N/A	0.354663	0.576166	1.25725	#N/A	#N/A	0.366098	1.18403	1.41366	6.19189	#N/A	10	ENSG00000283674		lncRNA	novel transcript
#273221	0.41095	0.907569	2.40887	1.03187	#N/A	#N/A	#N/A	0.352613	0.554036	#N/A	#N/A	#N/A	1.62982	#N/A	#N/A	#N/A	1.12531	1.08949	6.66576	#N/A	10	ENSG00000273221		lncRNA	novel transcript, antisense to CEPT1
GPRIN3	3.24525	1.09191	2.18522	1.00171	#N/A	#N/A	0.571087	#N/A	#N/A	#N/A	#N/A	#N/A	#N/A	#N/A	#N/A	0.348055	2.33915	0.684755	6.57325	2.04426	10	ENSG00000185477	GPRIN3	protein_coding	GPRIN family member 3 [Source:HGNC Symbol;Acc:HGNC:27733]
#287180	0.347853	0.841906	3.57627	0.650812	#N/A	#N/A	#N/A	0.510197	#N/A	#N/A	#N/A	0.867593	1.31524	0.598103	#N/A	#N/A	#N/A	0.800309	7.85297	#N/A	10	ENSG00000287180		lncRNA	novel transcript, antisense to FAM172A
CRBN	0.730254	0.50704	0.769601	0.34668	#N/A	#N/A	#N/A	#N/A	#N/A	#N/A	#N/A	#N/A	0.843317	0.467697	0.345085	#N/A	0.793633	0.929326	5.64408	#N/A	10	ENSG00000113851	CRBN	protein_coding	cereblon [Source:HGNC Symbol;Acc:HGNC:30185]
MEIS2	#N/A	#N/A	6.563	3.39678	#N/A	3.91095	2.90235	4.00258	1.41864	#N/A	#N/A	#N/A	1.35321	#N/A	0.344098	0.853216	#N/A	#N/A	2.44483	#N/A	10	ENSG00000134138	MEIS2	protein_coding	Meis homeobox 2 [Source:HGNC Symbol;Acc:HGNC:7001]
LAX1	0.714246	2.05717	5.65098	4.92709	#N/A	0.343216	0.706529	#N/A	#N/A	#N/A	#N/A	#N/A	3.87697	#N/A	#N/A	#N/A	2.13504	#N/A	7.01637	1.71155	10	ENSG00000122188	LAX1	protein_coding	lymphocyte transmembrane adaptor 1 [Source:HGNC Symbol;Acc:HGNC:26005]
BMERB1#166780	#N/A	0.50002	2.04492	0.653533	#N/A	#N/A	#N/A	0.497912	#N/A	#N/A	#N/A	0.835274	1.14566	#N/A	0.923082	0.342907	0.877691	#N/A	7.92552	#N/A	10	ENSG00000166780	BMERB1	protein_coding	bMERB domain containing 1 [Source:HGNC Symbol;Acc:HGNC:19213]
LAT	3.41072	1.5479	5.08154	3.44463	#N/A	#N/A	#N/A	#N/A	#N/A	#N/A	#N/A	#N/A	3.28929	#N/A	#N/A	0.34274	2.59765	2.70274	2.82496	2.15086	10	ENSG00000213658	LAT	protein_coding	linker for activation of T cells [Source:HGNC Symbol;Acc:HGNC:18874]
CDC7	1.47444	0.995648	1.93907	3.73919	#N/A	0.447227	0.854361	0.39012	0.342246	#N/A	#N/A	#N/A	1.18145	#N/A	#N/A	#N/A	#N/A	#N/A	3.43258	#N/A	10	ENSG00000097046	CDC7	protein_coding	cell division cycle 7 [Source:HGNC Symbol;Acc:HGNC:1745]
CARNMT1-AS1	0.590925	1.24874	3.72786	1.37686	#N/A	#N/A	#N/A	0.687049	#N/A	#N/A	0.339948	1.0721	1.29187	#N/A	#N/A	0.406671	#N/A	#N/A	5.15943	#N/A	10	ENSG00000203321	CARNMT1-AS1	lncRNA	CARNMT1 antisense RNA 1 [Source:HGNC Symbol;Acc:HGNC:51188]
SMAGP	#N/A	0.697279	2.52865	0.763425	#N/A	0.337162	#N/A	0.517803	#N/A	#N/A	#N/A	0.487988	1.25636	0.951037	0.771156	#N/A	#N/A	#N/A	6.41855	#N/A	10	ENSG00000170545	SMAGP	protein_coding	small cell adhesion glycoprotein [Source:HGNC Symbol;Acc:HGNC:26918]
KPNA5	#N/A	0.882111	1.93443	0.890912	#N/A	#N/A	#N/A	#N/A	#N/A	#N/A	#N/A	0.336335	1.27562	0.590855	#N/A	0.454055	0.476985	1.01071	6.30365	#N/A	10	ENSG00000196911	KPNA5	protein_coding	karyopherin subunit alpha 5 [Source:HGNC Symbol;Acc:HGNC:6398]
ACOT4	2.89328	1.57103	6.19143	2.50035	#N/A	#N/A	0.980436	#N/A	#N/A	#N/A	#N/A	#N/A	3.1845	0.84862	#N/A	#N/A	1.22749	0.335601	0.795055	#N/A	10	ENSG00000177465	ACOT4	protein_coding	acyl-CoA thioesterase 4 [Source:HGNC Symbol;Acc:HGNC:19748]
SARM1	0.420901	0.560972	1.6296	0.961421	#N/A	#N/A	#N/A	#N/A	#N/A	#N/A	#N/A	0.328029	1.46794	1.00408	#N/A	#N/A	1.31751	1.30587	7.55091	#N/A	10	ENSG00000004139	SARM1	protein_coding	sterile alpha and TIR motif containing 1 [Source:HGNC Symbol;Acc:HGNC:17074]
ANKMY2	0.618312	0.729424	1.02333	#N/A	#N/A	0.803436	0.979051	0.808089	0.32723	#N/A	#N/A	0.347434	0.776397	#N/A	#N/A	#N/A	#N/A	#N/A	5.18636	#N/A	10	ENSG00000106524	ANKMY2	protein_coding	ankyrin repeat and MYND domain containing 2 [Source:HGNC Symbol;Acc:HGNC:25370]
ITGA5	3.72433	#N/A	#N/A	0.653516	#N/A	0.326389	0.584879	#N/A	0.389192	#N/A	#N/A	#N/A	#N/A	0.495722	0.404281	#N/A	1.40362	2.04351	7.73419	#N/A	10	ENSG00000161638	ITGA5	protein_coding	integrin subunit alpha 5 [Source:HGNC Symbol;Acc:HGNC:6141]
PSTPIP2	3.11731	#N/A	#N/A	#N/A	#N/A	0.917756	0.951665	1.06598	0.603256	#N/A	#N/A	0.326228	#N/A	1.72481	0.823549	#N/A	#N/A	2.20539	2.50559	#N/A	10	ENSG00000152229	PSTPIP2	protein_coding	proline-serine-threonine phosphatase interacting protein 2 [Source:HGNC Symbol;Acc:HGNC:9581]
EXOSC9	0.324491	0.888043	1.16798	0.703852	#N/A	#N/A	0.35601	#N/A	#N/A	#N/A	#N/A	#N/A	1.04796	#N/A	#N/A	0.340202	0.834465	0.712273	5.00121	#N/A	10	ENSG00000123737	EXOSC9	protein_coding	exosome component 9 [Source:HGNC Symbol;Acc:HGNC:9137]
NACC2	2.71577	#N/A	#N/A	#N/A	#N/A	0.975666	1.4284	1.48993	0.709717	#N/A	0.351997	0.3236	#N/A	1.5997	#N/A	#N/A	#N/A	1.51496	5.67555	#N/A	10	ENSG00000148411	NACC2	protein_coding	NACC family member 2 [Source:HGNC Symbol;Acc:HGNC:23846]
CPNE8	2.42857	#N/A	#N/A	#N/A	#N/A	#N/A	1.47458	0.322042	#N/A	#N/A	0.387672	0.613951	#N/A	1.09269	0.524557	0.530695	#N/A	1.58948	5.4218	#N/A	10	ENSG00000139117	CPNE8	protein_coding	copine 8 [Source:HGNC Symbol;Acc:HGNC:23498]
GABARAPL1	3.74845	#N/A	#N/A	#N/A	#N/A	0.853387	1.82701	1.02623	0.402975	#N/A	#N/A	#N/A	#N/A	1.63005	#N/A	0.319923	1.36207	2.04772	5.77852	#N/A	10	ENSG00000139112	GABARAPL1	protein_coding	GABA type A receptor associated protein like 1 [Source:HGNC Symbol;Acc:HGNC:4068]
RAP2B	1.25654	0.319714	#N/A	#N/A	0.476521	0.591614	1.61962	#N/A	0.348414	#N/A	#N/A	#N/A	#N/A	0.6008	0.592171	#N/A	#N/A	1.15389	1.58925	#N/A	10	ENSG00000181467	RAP2B	protein_coding	RAP2B, member of RAS oncogene family [Source:HGNC Symbol;Acc:HGNC:9862]
DENND6A-AS1	0.780293	0.531572	2.62349	0.620653	#N/A	#N/A	#N/A	0.407797	#N/A	#N/A	0.319089	1.10748	1.22406	#N/A	#N/A	#N/A	#N/A	1.04554	6.88549	#N/A	10	ENSG00000239801	DENND6A-AS1	lncRNA	DENND6A antisense RNA 1 [Source:HGNC Symbol;Acc:HGNC:41152]
HIP1	0.605182	#N/A	#N/A	0.404582	#N/A	1.05378	2.32172	1.30171	0.537876	#N/A	0.31898	0.652208	#N/A	0.621848	#N/A	#N/A	#N/A	#N/A	7.35295	#N/A	10	ENSG00000127946	HIP1	protein_coding	huntingtin interacting protein 1 [Source:HGNC Symbol;Acc:HGNC:4913]
UCHL5	0.498113	0.430191	0.457787	0.454415	#N/A	0.506167	#N/A	0.317145	0.563628	#N/A	#N/A	#N/A	0.462071	#N/A	0.430953	#N/A	#N/A	#N/A	7.58888	#N/A	10	ENSG00000116750	UCHL5	protein_coding	ubiquitin C-terminal hydrolase L5 [Source:HGNC Symbol;Acc:HGNC:19678]
DGKE	0.366059	0.688987	1.57846	0.609238	#N/A	#N/A	#N/A	#N/A	#N/A	#N/A	#N/A	0.316795	0.951176	#N/A	0.340142	0.402759	#N/A	0.751224	8.2357	#N/A	10	ENSG00000153933	DGKE	protein_coding	diacylglycerol kinase epsilon [Source:HGNC Symbol;Acc:HGNC:2852]
CD96	2.10917	1.67339	5.62762	4.12496	#N/A	#N/A	#N/A	#N/A	#N/A	#N/A	#N/A	0.316195	4.24262	#N/A	#N/A	#N/A	2.40707	2.57264	8.51717	2.12566	10	ENSG00000153283	CD96	protein_coding	CD96 molecule [Source:HGNC Symbol;Acc:HGNC:16892]
DMGDH	0.793277	0.992745	2.19943	1.07055	#N/A	#N/A	0.31501	0.499067	#N/A	#N/A	#N/A	0.347549	1.75399	#N/A	#N/A	#N/A	1.34513	#N/A	4.81572	#N/A	10	ENSG00000132837	DMGDH	protein_coding	dimethylglycine dehydrogenase [Source:HGNC Symbol;Acc:HGNC:24475]
NR3C2	#N/A	0.885331	3.54706	3.30902	#N/A	#N/A	#N/A	#N/A	#N/A	#N/A	0.314207	#N/A	2.41844	2.00576	#N/A	1.93682	2.01859	2.05062	10.1843	#N/A	10	ENSG00000151623	NR3C2	protein_coding	nuclear receptor subfamily 3 group C member 2 [Source:HGNC Symbol;Acc:HGNC:7979]
#267131	0.448971	#N/A	2.23415	0.929966	#N/A	0.313338	#N/A	0.695942	#N/A	#N/A	0.444225	0.978167	0.869214	#N/A	0.643023	#N/A	#N/A	#N/A	3.66578	#N/A	10	ENSG00000267131		lncRNA	novel transcript, antisense to BCAS3
HSPA2-AS1	#N/A	0.701496	2.63871	0.992981	#N/A	0.405862	0.460433	0.689504	0.313331	#N/A	#N/A	0.819791	0.516693	#N/A	#N/A	#N/A	#N/A	#N/A	8.20413	#N/A	10	ENSG00000259116	HSPA2-AS1	lncRNA	HSPA2 and ZBTB1 antisense RNA 1 [Source:HGNC Symbol;Acc:HGNC:55433]
CASP7	0.3111	0.61319	0.387283	#N/A	#N/A	0.413757	0.88436	0.419674	#N/A	#N/A	#N/A	#N/A	1.26413	#N/A	#N/A	0.312422	1.75323	#N/A	6.34173	#N/A	10	ENSG00000165806	CASP7	protein_coding	caspase 7 [Source:HGNC Symbol;Acc:HGNC:1508]
NCK1-DT	0.517197	0.478655	0.741296	0.556488	#N/A	0.410548	0.385128	0.309362	#N/A	#N/A	#N/A	#N/A	0.859973	#N/A	#N/A	#N/A	0.852613	#N/A	3.41109	#N/A	10	ENSG00000239213	NCK1-DT	lncRNA	NCK1 divergent transcript [Source:HGNC Symbol;Acc:HGNC:49645]
ABCA5	1.20646	1.58845	3.94346	3.72133	#N/A	#N/A	0.307026	#N/A	#N/A	#N/A	#N/A	0.468229	2.44094	1.20592	#N/A	#N/A	0.860952	#N/A	5.65804	#N/A	10	ENSG00000154265	ABCA5	protein_coding	ATP binding cassette subfamily A member 5 [Source:HGNC Symbol;Acc:HGNC:35]
SNX25	#N/A	1.49735	4.42244	1.71389	0.467327	#N/A	0.682444	0.306377	#N/A	#N/A	#N/A	0.40011	2.30806	#N/A	#N/A	#N/A	1.31905	#N/A	8.73211	#N/A	10	ENSG00000109762	SNX25	protein_coding	sorting nexin 25 [Source:HGNC Symbol;Acc:HGNC:21883]
CAPN15#103326	0.961967	#N/A	0.892707	0.563972	#N/A	0.792823	0.897364	0.912166	0.311419	#N/A	#N/A	0.303666	0.874556	#N/A	#N/A	#N/A	#N/A	#N/A	5.62594	#N/A	10	ENSG00000103326	CAPN15	protein_coding	calpain 15 [Source:HGNC Symbol;Acc:HGNC:11182]
CSNK1G3	#N/A	0.303383	0.590942	0.425913	#N/A	0.425438	0.728703	0.618635	0.40402	#N/A	#N/A	0.586543	1.00453	#N/A	#N/A	#N/A	#N/A	#N/A	7.34155	#N/A	10	ENSG00000151292	CSNK1G3	protein_coding	casein kinase 1 gamma 3 [Source:HGNC Symbol;Acc:HGNC:2456]
SMAD3	#N/A	#N/A	#N/A	0.83955	0.628071	#N/A	1.30251	#N/A	#N/A	#N/A	0.302671	0.434579	0.630113	#N/A	#N/A	0.688912	0.65099	1.76964	8.016	#N/A	10	ENSG00000166949	SMAD3	protein_coding	SMAD family member 3 [Source:HGNC Symbol;Acc:HGNC:6769]
LIX1L	0.75771	0.772612	1.02707	0.593423	#N/A	#N/A	#N/A	#N/A	#N/A	#N/A	#N/A	#N/A	1.43706	0.814599	#N/A	0.298902	1.62672	1.23274	7.25866	#N/A	10	ENSG00000271601	LIX1L	protein_coding	limb and CNS expressed 1 like [Source:HGNC Symbol;Acc:HGNC:28715]
GTSE1	1.22509	0.851227	6.10488	2.51047	#N/A	2.13696	3.1155	3.23467	#N/A	#N/A	#N/A	#N/A	2.20837	#N/A	0.298287	#N/A	#N/A	#N/A	0.929662	#N/A	10	ENSG00000075218	GTSE1	protein_coding	G2 and S-phase expressed 1 [Source:HGNC Symbol;Acc:HGNC:13698]
POLR3A	0.615362	0.383805	0.737977	0.831903	#N/A	0.29621	#N/A	0.502266	0.372063	#N/A	#N/A	0.383213	0.637767	#N/A	#N/A	#N/A	#N/A	#N/A	7.7182	#N/A	10	ENSG00000148606	POLR3A	protein_coding	RNA polymerase III subunit A [Source:HGNC Symbol;Acc:HGNC:30074]
LMF1	0.419211	0.417433	1.47606	0.788932	#N/A	#N/A	#N/A	#N/A	#N/A	#N/A	0.362153	0.485854	0.947838	0.648811	#N/A	0.295859	#N/A	#N/A	5.68357	#N/A	10	ENSG00000103227	LMF1	protein_coding	lipase maturation factor 1 [Source:HGNC Symbol;Acc:HGNC:14154]
#254263	0.825302	#N/A	1.82656	#N/A	#N/A	1.05739	0.95933	1.36317	0.56791	#N/A	0.294957	1.11153	#N/A	#N/A	#N/A	#N/A	#N/A	0.84829	6.0792	#N/A	10	ENSG00000254263		lncRNA	novel transcript
TRAF6	0.397031	0.294876	0.630005	#N/A	#N/A	0.350083	0.667944	0.335219	#N/A	#N/A	#N/A	0.362811	0.60041	#N/A	0.401135	#N/A	#N/A	#N/A	4.73505	#N/A	10	ENSG00000175104	TRAF6	protein_coding	TNF receptor associated factor 6 [Source:HGNC Symbol;Acc:HGNC:12036]
UBL3	0.701204	#N/A	#N/A	#N/A	0.447959	#N/A	0.51413	#N/A	#N/A	#N/A	#N/A	#N/A	0.293549	0.630545	0.578224	0.394561	0.795639	0.536631	9.67576	#N/A	10	ENSG00000122042	UBL3	protein_coding	ubiquitin like 3 [Source:HGNC Symbol;Acc:HGNC:12504]
BRIP1	#N/A	1.70879	3.89673	3.79056	#N/A	0.292981	0.611351	0.390467	#N/A	#N/A	#N/A	0.71122	1.5334	#N/A	0.923251	#N/A	#N/A	#N/A	6.46164	#N/A	10	ENSG00000136492	BRIP1	protein_coding	BRCA1 interacting helicase 1 [Source:HGNC Symbol;Acc:HGNC:20473]
LRRC8A	0.68605	0.292564	0.788093	0.748088	#N/A	0.458524	0.660241	0.306854	#N/A	#N/A	#N/A	#N/A	0.997736	#N/A	#N/A	#N/A	0.68873	#N/A	6.94332	#N/A	10	ENSG00000136802	LRRC8A	protein_coding	leucine rich repeat containing 8 VRAC subunit A [Source:HGNC Symbol;Acc:HGNC:19027]
#254538	0.530125	0.669535	2.8863	0.876065	#N/A	0.291549	#N/A	0.737705	#N/A	#N/A	0.290296	1.00152	0.74518	#N/A	#N/A	#N/A	#N/A	#N/A	8.74375	#N/A	10	ENSG00000254538		lncRNA	novel transcript
RECK	0.455251	0.290088	0.385402	#N/A	#N/A	#N/A	#N/A	#N/A	#N/A	#N/A	#N/A	0.309915	0.555037	0.756209	#N/A	0.378421	#N/A	1.61579	5.48149	1.20474	10	ENSG00000122707	RECK	protein_coding	reversion inducing cysteine rich protein with kazal motifs [Source:HGNC Symbol;Acc:HGNC:11345]
CNNM3	0.345261	1.03921	1.39512	1.16506	#N/A	#N/A	0.342511	#N/A	#N/A	#N/A	#N/A	#N/A	1.65136	#N/A	#N/A	0.289596	1.38812	0.881005	6.8993	#N/A	10	ENSG00000168763	CNNM3	protein_coding	cyclin and CBS domain divalent metal cation transport mediator 3 [Source:HGNC Symbol;Acc:HGNC:104]
ADARB1	#N/A	0.65364	2.09001	1.6427	#N/A	#N/A	#N/A	#N/A	#N/A	#N/A	0.2894	#N/A	3.05184	0.944156	#N/A	1.12964	1.30009	0.859846	8.49073	#N/A	10	ENSG00000197381	ADARB1	protein_coding	adenosine deaminase RNA specific B1 [Source:HGNC Symbol;Acc:HGNC:226]
LUZP1	1.59085	#N/A	0.327043	0.297927	#N/A	0.286726	1.28183	0.474502	0.357411	#N/A	#N/A	0.319531	#N/A	#N/A	#N/A	#N/A	#N/A	1.22037	8.78216	#N/A	10	ENSG00000169641	LUZP1	protein_coding	leucine zipper protein 1 [Source:HGNC Symbol;Acc:HGNC:14985]
PRKY	0.966947	0.710994	0.845545	0.286555	#N/A	#N/A	#N/A	#N/A	#N/A	#N/A	#N/A	0.326305	1.86694	#N/A	#N/A	0.338307	0.944442	1.12094	0.897896	#N/A	10	ENSG00000099725	PRKY	transcribed_unitary_pseudogene	protein kinase Y-linked (pseudogene) [Source:HGNC Symbol;Acc:HGNC:9444]
#273824	#N/A	1.92638	3.88098	#N/A	#N/A	3.22247	2.85651	2.90457	1.05037	#N/A	#N/A	#N/A	2.8498	1.10375	0.284763	#N/A	#N/A	#N/A	1.21527	#N/A	10	ENSG00000273824		lncRNA	novel transcript
NIN	#N/A	#N/A	#N/A	#N/A	#N/A	0.319344	#N/A	0.355231	0.343381	#N/A	#N/A	0.368678	0.430672	0.441687	0.281392	0.680481	#N/A	#N/A	7.42516	0.944107	10	ENSG00000100503	NIN	protein_coding	ninein [Source:HGNC Symbol;Acc:HGNC:14906]
RAB37	0.801292	#N/A	0.832932	#N/A	#N/A	1.16698	1.34398	0.957824	0.278629	#N/A	#N/A	#N/A	#N/A	#N/A	1.02865	#N/A	1.57321	1.16284	1.43189	#N/A	10	ENSG00000172794	RAB37	protein_coding	RAB37, member RAS oncogene family [Source:HGNC Symbol;Acc:HGNC:30268]
TTLL3	0.586638	#N/A	0.2783	#N/A	#N/A	0.34731	0.554356	0.669893	#N/A	#N/A	0.322888	0.517459	#N/A	#N/A	0.442405	#N/A	#N/A	0.999032	5.58004	#N/A	10	ENSG00000214021	TTLL3	protein_coding	tubulin tyrosine ligase like 3 [Source:HGNC Symbol;Acc:HGNC:24483]
SURF4#148248	1.57818	0.953976	0.765274	0.870502	#N/A	0.418407	0.892315	#N/A	0.277374	#N/A	#N/A	#N/A	0.886069	#N/A	#N/A	#N/A	0.500125	#N/A	5.64212	#N/A	10	ENSG00000148248	SURF4	protein_coding	surfeit 4 [Source:HGNC Symbol;Acc:HGNC:11476]
CRY1	2.05487	0.654634	1.4324	0.98814	#N/A	#N/A	0.533145	#N/A	#N/A	#N/A	#N/A	0.277239	1.87287	#N/A	#N/A	#N/A	0.985507	1.87852	7.26381	#N/A	10	ENSG00000008405	CRY1	protein_coding	cryptochrome circadian regulator 1 [Source:HGNC Symbol;Acc:HGNC:2384]
MYO1D	#N/A	0.723527	2.66736	3.03668	#N/A	#N/A	0.311503	#N/A	#N/A	#N/A	0.277085	0.450434	#N/A	1.06185	#N/A	0.402704	0.804699	#N/A	8.47636	#N/A	10	ENSG00000176658	MYO1D	protein_coding	myosin ID [Source:HGNC Symbol;Acc:HGNC:7598]
PARP10	0.611712	0.274786	0.467788	0.482159	#N/A	0.409735	#N/A	#N/A	0.42043	#N/A	#N/A	#N/A	0.67956	#N/A	#N/A	#N/A	#N/A	0.874643	4.99312	4.02144	10	ENSG00000178685	PARP10	protein_coding	poly(ADP-ribose) polymerase family member 10 [Source:HGNC Symbol;Acc:HGNC:25895]
#285331	0.452513	#N/A	0.673561	#N/A	#N/A	0.274315	0.696291	0.512378	#N/A	#N/A	#N/A	0.365069	#N/A	0.789929	#N/A	#N/A	1.40371	1.28756	6.16483	#N/A	10	ENSG00000285331		lncRNA	novel transcript
ECHDC2	0.893943	1.00133	3.29561	2.59956	#N/A	#N/A	#N/A	#N/A	#N/A	#N/A	0.273059	#N/A	1.40676	#N/A	#N/A	0.407489	1.51986	1.41587	8.42203	#N/A	10	ENSG00000121310	ECHDC2	protein_coding	enoyl-CoA hydratase domain containing 2 [Source:HGNC Symbol;Acc:HGNC:23408]
ZNF345	0.272745	0.758083	1.74409	1.25239	#N/A	#N/A	#N/A	#N/A	#N/A	#N/A	0.31238	0.326827	0.908292	0.531142	#N/A	#N/A	#N/A	0.744583	7.24285	#N/A	10	ENSG00000251247	ZNF345	protein_coding	zinc finger protein 345 [Source:HGNC Symbol;Acc:HGNC:16367]
BTBD8	1.64183	0.274497	0.908504	0.78449	#N/A	#N/A	#N/A	#N/A	0.453065	#N/A	0.272737	0.594839	0.95575	#N/A	#N/A	#N/A	#N/A	1.63855	6.4453	#N/A	10	ENSG00000189195	BTBD8	protein_coding	BTB domain containing 8 [Source:HGNC Symbol;Acc:HGNC:21019]
#203325	0.500877	#N/A	1.51848	0.5588	#N/A	0.272254	#N/A	0.724021	#N/A	#N/A	0.36675	0.842576	#N/A	#N/A	0.813715	0.428068	#N/A	#N/A	6.60309	#N/A	10	ENSG00000203325		lncRNA	novel transcript
#233367	#N/A	0.695987	2.73744	0.542103	#N/A	#N/A	#N/A	0.491365	#N/A	#N/A	0.270629	1.0459	0.887418	#N/A	0.375214	0.557173	#N/A	#N/A	6.2853	#N/A	10	ENSG00000233367		lncRNA	novel transcript
PREP	0.848866	#N/A	#N/A	#N/A	0.330116	0.452512	0.539522	0.597355	0.270368	#N/A	#N/A	0.396266	0.677232	#N/A	#N/A	#N/A	0.733108	#N/A	9.02456	#N/A	10	ENSG00000085377	PREP	protein_coding	prolyl endopeptidase [Source:HGNC Symbol;Acc:HGNC:9358]
KATNAL1	#N/A	1.09835	2.31483	2.87418	0.579813	0.386147	2.01496	0.269586	#N/A	#N/A	#N/A	0.32667	1.46443	#N/A	#N/A	#N/A	#N/A	#N/A	5.68121	#N/A	10	ENSG00000102781	KATNAL1	protein_coding	katanin catalytic subunit A1 like 1 [Source:HGNC Symbol;Acc:HGNC:28361]
BAHD1	0.421233	0.269358	0.865247	0.359292	#N/A	0.302624	0.700696	#N/A	#N/A	#N/A	#N/A	#N/A	0.754785	#N/A	#N/A	#N/A	0.690696	0.699955	4.11125	#N/A	10	ENSG00000140320	BAHD1	protein_coding	bromo adjacent homology domain containing 1 [Source:HGNC Symbol;Acc:HGNC:29153]
DOCK9	1.29339	1.22824	5.66326	3.54947	#N/A	#N/A	#N/A	#N/A	#N/A	#N/A	0.269064	#N/A	3.54657	#N/A	#N/A	0.698238	2.12835	1.36735	9.85292	#N/A	10	ENSG00000088387	DOCK9	protein_coding	dedicator of cytokinesis 9 [Source:HGNC Symbol;Acc:HGNC:14132]
CLSTN1	0.416623	0.560068	1.10491	0.915103	#N/A	#N/A	0.291644	#N/A	#N/A	#N/A	#N/A	#N/A	1.0666	#N/A	#N/A	0.267941	0.704714	0.767831	7.39214	#N/A	10	ENSG00000171603	CLSTN1	protein_coding	calsyntenin 1 [Source:HGNC Symbol;Acc:HGNC:17447]
HPS3	#N/A	0.341391	#N/A	0.267923	#N/A	0.689418	0.600159	0.744805	0.50174	#N/A	#N/A	#N/A	#N/A	0.7946	0.472823	#N/A	#N/A	1.11639	7.7235	#N/A	10	ENSG00000163755	HPS3	protein_coding	HPS3 biogenesis of lysosomal organelles complex 2 subunit 1 [Source:HGNC Symbol;Acc:HGNC:15597]
MBNL3	#N/A	0.442364	0.483841	#N/A	0.357942	0.2667	0.266015	0.374344	0.462946	#N/A	#N/A	#N/A	#N/A	#N/A	#N/A	#N/A	0.509978	0.620713	6.1327	#N/A	10	ENSG00000076770	MBNL3	protein_coding	muscleblind like splicing regulator 3 [Source:HGNC Symbol;Acc:HGNC:20564]
LINC-PINT	0.263768	0.885048	2.16075	0.869625	#N/A	#N/A	#N/A	#N/A	#N/A	#N/A	#N/A	0.294792	1.86082	0.66432	#N/A	0.693393	#N/A	0.69446	9.33996	#N/A	10	ENSG00000231721	LINC-PINT	lncRNA	long intergenic non-protein coding RNA, p53 induced transcript [Source:HGNC Symbol;Acc:HGNC:26885]
EPDR1	4.20135	#N/A	#N/A	3.47114	#N/A	4.57344	4.78147	7.09	2.42663	#N/A	0.262843	#N/A	#N/A	2.8996	2.99668	#N/A	#N/A	#N/A	8.42601	#N/A	10	ENSG00000086289	EPDR1	protein_coding	ependymin related 1 [Source:HGNC Symbol;Acc:HGNC:17572]
ERP27	0.598432	0.583802	1.42476	1.1427	#N/A	#N/A	#N/A	#N/A	#N/A	#N/A	#N/A	0.381998	1.29104	#N/A	#N/A	0.262483	1.2042	1.22822	6.08127	#N/A	10	ENSG00000139055	ERP27	protein_coding	endoplasmic reticulum protein 27 [Source:HGNC Symbol;Acc:HGNC:26495]
C19orf12	0.870912	0.800485	1.45556	1.34364	#N/A	0.510561	0.262253	0.345283	#N/A	#N/A	#N/A	#N/A	1.27989	#N/A	#N/A	#N/A	#N/A	0.94511	5.63764	#N/A	10	ENSG00000131943	C19orf12	protein_coding	chromosome 19 open reading frame 12 [Source:HGNC Symbol;Acc:HGNC:25443]
KATNA1	0.422195	0.340461	0.509881	#N/A	#N/A	0.261588	0.38352	0.370906	#N/A	#N/A	#N/A	#N/A	0.525936	#N/A	0.495078	#N/A	#N/A	0.658737	5.17539	#N/A	10	ENSG00000186625	KATNA1	protein_coding	katanin catalytic subunit A1 [Source:HGNC Symbol;Acc:HGNC:6216]
ZNF678	#N/A	0.629047	0.788895	0.591664	#N/A	0.488155	0.564271	0.623697	0.258473	#N/A	#N/A	0.369696	0.864379	#N/A	#N/A	#N/A	#N/A	#N/A	4.15895	#N/A	10	ENSG00000181450	ZNF678	protein_coding	zinc finger protein 678 [Source:HGNC Symbol;Acc:HGNC:28652]
KRAS	0.38179	#N/A	#N/A	#N/A	#N/A	0.492703	0.340368	0.37748	0.518917	#N/A	#N/A	#N/A	0.258318	0.421458	0.539732	#N/A	0.543118	#N/A	4.71089	#N/A	10	ENSG00000133703	KRAS	protein_coding	KRAS proto-oncogene, GTPase [Source:HGNC Symbol;Acc:HGNC:6407]
PDE3B	2.29456	#N/A	1.27559	0.92123	#N/A	#N/A	#N/A	#N/A	#N/A	#N/A	0.255682	0.294763	1.96742	#N/A	#N/A	1.23633	2.38384	1.59771	11.683	#N/A	10	ENSG00000152270	PDE3B	protein_coding	phosphodiesterase 3B [Source:HGNC Symbol;Acc:HGNC:8779]
PCED1A	0.39021	#N/A	0.53589	0.736317	#N/A	0.254955	#N/A	0.606132	0.54352	#N/A	0.307661	0.629055	0.482183	#N/A	#N/A	#N/A	#N/A	#N/A	6.83092	#N/A	10	ENSG00000132635	PCED1A	protein_coding	PC-esterase domain containing 1A [Source:HGNC Symbol;Acc:HGNC:16212]
DUOX1	0.397279	1.1595	3.13245	1.79791	#N/A	0.254923	#N/A	0.6112	#N/A	#N/A	#N/A	0.795683	2.14041	#N/A	#N/A	#N/A	#N/A	1.30736	3.83465	#N/A	10	ENSG00000137857	DUOX1	protein_coding	dual oxidase 1 [Source:HGNC Symbol;Acc:HGNC:3062]
PTS	0.463586	#N/A	0.519675	#N/A	#N/A	0.357496	0.661821	0.484528	0.254291	#N/A	#N/A	0.410654	#N/A	0.547876	#N/A	#N/A	#N/A	1.11466	7.13487	#N/A	10	ENSG00000150787	PTS	protein_coding	6-pyruvoyltetrahydropterin synthase [Source:HGNC Symbol;Acc:HGNC:9689]
MATR3	0.254248	0.569203	1.12664	0.722498	#N/A	#N/A	#N/A	#N/A	#N/A	#N/A	#N/A	0.442932	0.705238	#N/A	#N/A	0.3889	0.77261	0.81988	7.15243	#N/A	10	ENSG00000015479	MATR3	protein_coding	matrin 3 [Source:HGNC Symbol;Acc:HGNC:6912]
FLYWCH1	0.643003	#N/A	1.22932	0.700358	#N/A	#N/A	#N/A	#N/A	#N/A	#N/A	0.273791	0.338459	1.09183	0.808827	#N/A	0.254245	#N/A	0.815565	7.45839	#N/A	10	ENSG00000059122	FLYWCH1	protein_coding	FLYWCH-type zinc finger 1 [Source:HGNC Symbol;Acc:HGNC:25404]
RBM28	0.332155	0.455205	0.563215	0.579673	#N/A	0.25383	#N/A	0.312187	0.465548	#N/A	#N/A	#N/A	0.376384	#N/A	#N/A	#N/A	#N/A	0.657721	7.93313	#N/A	10	ENSG00000106344	RBM28	protein_coding	RNA binding motif protein 28 [Source:HGNC Symbol;Acc:HGNC:21863]
#261573	0.333812	#N/A	2.00964	#N/A	#N/A	0.253731	#N/A	0.471984	#N/A	#N/A	#N/A	0.769167	#N/A	#N/A	0.477787	0.300127	#N/A	1.05743	6.30904	1.40219	10	ENSG00000261573		lncRNA	novel transcript
ISCA1	0.475804	0.819453	1.1737	0.854217	#N/A	#N/A	#N/A	#N/A	#N/A	#N/A	#N/A	#N/A	1.23724	0.637929	#N/A	0.252372	1.03322	0.724633	2.14921	#N/A	10	ENSG00000135070	ISCA1	protein_coding	iron-sulfur cluster assembly 1 [Source:HGNC Symbol;Acc:HGNC:28660]
MDC1#137337	0.349758	1.14483	2.40693	1.76977	#N/A	0.252094	#N/A	0.397167	0.419633	#N/A	#N/A	#N/A	1.4216	#N/A	#N/A	#N/A	#N/A	0.747107	6.89616	#N/A	10	ENSG00000137337	MDC1	protein_coding	mediator of DNA damage checkpoint 1 [Source:HGNC Symbol;Acc:HGNC:21163]
SLA	1.25643	#N/A	#N/A	#N/A	#N/A	0.26334	0.532778	0.25009	#N/A	#N/A	#N/A	#N/A	0.658299	0.563009	#N/A	#N/A	1.59776	0.966307	4.97195	1.309	10	ENSG00000155926	SLA	protein_coding	Src like adaptor [Source:HGNC Symbol;Acc:HGNC:10902]
#259363	0.283059	0.72004	2.0771	0.908894	#N/A	#N/A	#N/A	#N/A	#N/A	#N/A	#N/A	0.385182	2.09812	#N/A	#N/A	0.24964	0.907191	1.07348	5.82225	#N/A	10	ENSG00000259363		lncRNA	novel transcript
SIK3	#N/A	#N/A	#N/A	#N/A	0.314511	#N/A	0.582639	0.303708	#N/A	#N/A	0.24916	0.585556	#N/A	0.276433	#N/A	0.424111	0.961588	0.391556	9.10399	#N/A	10	ENSG00000160584	SIK3	protein_coding	SIK family kinase 3 [Source:HGNC Symbol;Acc:HGNC:29165]
MOB2	0.614857	0.342624	0.86232	0.334304	#N/A	0.247615	0.723034	#N/A	#N/A	#N/A	#N/A	#N/A	1.14764	#N/A	#N/A	#N/A	0.741512	0.741728	2.37984	#N/A	10	ENSG00000182208	MOB2	protein_coding	MOB kinase activator 2 [Source:HGNC Symbol;Acc:HGNC:24904]
GBP3	1.55283	0.742283	0.954005	0.679417	#N/A	0.247485	0.57998	#N/A	#N/A	#N/A	#N/A	#N/A	0.622751	#N/A	#N/A	#N/A	1.6564	1.04683	7.58633	#N/A	10	ENSG00000117226	GBP3	protein_coding	guanylate binding protein 3 [Source:HGNC Symbol;Acc:HGNC:4184]
PLA2G6	1.0799	#N/A	1.59322	1.77357	#N/A	0.340059	0.433432	0.736795	#N/A	#N/A	0.247435	0.554927	#N/A	#N/A	#N/A	#N/A	#N/A	0.83283	6.68718	#N/A	10	ENSG00000184381	PLA2G6	protein_coding	phospholipase A2 group VI [Source:HGNC Symbol;Acc:HGNC:9039]
PKD2	1.3348	#N/A	#N/A	0.938762	#N/A	0.256994	0.531261	0.4483	#N/A	#N/A	0.246797	0.522173	#N/A	#N/A	0.58321	0.370746	#N/A	#N/A	5.60461	#N/A	10	ENSG00000118762	PKD2	protein_coding	polycystin 2, transient receptor potential cation channel [Source:HGNC Symbol;Acc:HGNC:9009]
EML2	0.599221	0.494301	1.15892	0.685849	#N/A	0.472437	0.62818	0.568204	#N/A	#N/A	#N/A	0.246601	1.32833	#N/A	#N/A	#N/A	#N/A	#N/A	4.87682	#N/A	10	ENSG00000125746	EML2	protein_coding	EMAP like 2 [Source:HGNC Symbol;Acc:HGNC:18035]
HSPB11	0.243804	0.807524	0.809528	0.275007	#N/A	0.421742	0.597367	0.340892	0.339374	#N/A	#N/A	#N/A	0.579368	#N/A	#N/A	#N/A	#N/A	#N/A	5.7919	#N/A	10	ENSG00000081870	HSPB11	protein_coding	heat shock protein family B (small) member 11 [Source:HGNC Symbol;Acc:HGNC:25019]
ZC3H18	0.630347	#N/A	0.325643	0.459588	#N/A	0.24326	0.432694	0.348132	#N/A	#N/A	#N/A	#N/A	0.327915	#N/A	#N/A	#N/A	0.414356	0.546742	5.01549	#N/A	10	ENSG00000158545	ZC3H18	protein_coding	zinc finger CCCH-type containing 18 [Source:HGNC Symbol;Acc:HGNC:25091]
SIK2	0.405675	#N/A	#N/A	#N/A	0.405788	0.352598	0.380269	0.551603	0.389474	#N/A	#N/A	0.601526	#N/A	#N/A	#N/A	0.243142	#N/A	0.91719	7.09062	#N/A	10	ENSG00000170145	SIK2	protein_coding	salt inducible kinase 2 [Source:HGNC Symbol;Acc:HGNC:21680]
PPARA	0.242818	#N/A	#N/A	0.54185	#N/A	0.620947	0.909396	0.834879	0.540964	#N/A	0.325755	0.412051	0.497621	#N/A	#N/A	#N/A	#N/A	#N/A	6.19844	#N/A	10	ENSG00000186951	PPARA	protein_coding	peroxisome proliferator activated receptor alpha [Source:HGNC Symbol;Acc:HGNC:9232]
EOGT-DT	0.451456	0.536952	2.96653	1.12514	#N/A	#N/A	#N/A	0.580784	#N/A	#N/A	0.24173	1.12384	1.31039	#N/A	#N/A	0.302066	#N/A	#N/A	5.6246	#N/A	10	ENSG00000244513	EOGT-DT	lncRNA	EOGT divergent transcript [Source:HGNC Symbol;Acc:HGNC:55605]
NPRL3	#N/A	#N/A	0.962255	0.785457	#N/A	0.297599	#N/A	0.428007	0.517579	#N/A	0.240122	0.35051	0.390368	0.444914	#N/A	#N/A	#N/A	#N/A	2.82683	#N/A	10	ENSG00000103148	NPRL3	protein_coding	NPR3 like, GATOR1 complex subunit [Source:HGNC Symbol;Acc:HGNC:14124]
#272368	0.401789	0.333666	1.4289	0.292881	#N/A	#N/A	#N/A	0.272759	#N/A	#N/A	0.240105	0.683156	0.691221	0.367046	#N/A	#N/A	#N/A	#N/A	9.65236	#N/A	10	ENSG00000272368		lncRNA	novel transcript, antisense to CERS5
PPM1A	0.666085	#N/A	#N/A	#N/A	#N/A	0.445738	0.791614	0.574081	0.311575	#N/A	#N/A	0.23905	0.552358	#N/A	#N/A	#N/A	0.477404	0.542267	2.53005	#N/A	10	ENSG00000100614	PPM1A	protein_coding	protein phosphatase, Mg2+/Mn2+ dependent 1A [Source:HGNC Symbol;Acc:HGNC:9275]
PURA	0.23895	0.907276	0.748775	0.488948	#N/A	#N/A	#N/A	#N/A	#N/A	#N/A	#N/A	#N/A	1.06241	0.725356	#N/A	0.316464	1.19363	0.708881	5.67075	#N/A	10	ENSG00000185129	PURA	protein_coding	purine rich element binding protein A [Source:HGNC Symbol;Acc:HGNC:9701]
ZNF701	0.430191	0.470578	1.00115	0.642194	#N/A	0.238228	0.387983	#N/A	0.489117	#N/A	#N/A	#N/A	0.720734	#N/A	#N/A	#N/A	#N/A	1.17553	7.42015	#N/A	10	ENSG00000167562	ZNF701	protein_coding	zinc finger protein 701 [Source:HGNC Symbol;Acc:HGNC:25597]
TSTD3	#N/A	0.702372	1.69774	1.34063	#N/A	#N/A	0.253129	0.318963	#N/A	#N/A	0.238206	0.534075	0.48774	#N/A	#N/A	0.553674	#N/A	#N/A	8.57062	#N/A	10	ENSG00000279170	TSTD3	protein_coding	thiosulfate sulfurtransferase like domain containing 3 [Source:HGNC Symbol;Acc:HGNC:40910]
MSN	0.460453	0.237831	#N/A	#N/A	0.462018	0.517828	1.09953	#N/A	0.347028	#N/A	#N/A	#N/A	#N/A	#N/A	#N/A	#N/A	1.88654	0.891065	3.17791	1.53832	10	ENSG00000147065	MSN	protein_coding	moesin [Source:HGNC Symbol;Acc:HGNC:7373]
#253633	#N/A	1.79412	4.63447	3.86398	#N/A	1.20975	4.45575	1.17218	0.737452	#N/A	#N/A	#N/A	1.97277	#N/A	#N/A	1.14412	#N/A	#N/A	0.237776	#N/A	10	ENSG00000253633		lncRNA	novel transcript
SPSB3	0.62694	0.626884	1.25522	0.745505	#N/A	#N/A	0.236859	#N/A	#N/A	#N/A	#N/A	#N/A	0.913566	0.603558	#N/A	#N/A	0.714345	0.735774	6.14327	#N/A	10	ENSG00000162032	SPSB3	protein_coding	splA/ryanodine receptor domain and SOCS box containing 3 [Source:HGNC Symbol;Acc:HGNC:30629]
TBC1D20	0.235337	0.410405	0.484262	0.514204	#N/A	0.27117	0.327976	0.264529	0.276598	#N/A	#N/A	#N/A	0.673558	#N/A	#N/A	#N/A	#N/A	#N/A	4.02971	#N/A	10	ENSG00000125875	TBC1D20	protein_coding	TBC1 domain family member 20 [Source:HGNC Symbol;Acc:HGNC:16133]
ARPC2	#N/A	#N/A	#N/A	#N/A	0.269634	0.463197	0.770104	0.234871	0.247282	#N/A	#N/A	#N/A	#N/A	#N/A	0.237387	#N/A	0.455904	0.759961	3.87539	0.994098	10	ENSG00000163466	ARPC2	protein_coding	actin related protein 2/3 complex subunit 2 [Source:HGNC Symbol;Acc:HGNC:705]
MAPKBP1	0.525001	#N/A	0.447498	0.480154	#N/A	0.234435	0.366604	0.561245	#N/A	#N/A	0.280737	0.483875	0.417099	#N/A	#N/A	#N/A	#N/A	#N/A	7.43061	#N/A	10	ENSG00000137802	MAPKBP1	protein_coding	mitogen-activated protein kinase binding protein 1 [Source:HGNC Symbol;Acc:HGNC:29536]
ATP10A	3.20614	#N/A	1.1223	2.00646	#N/A	#N/A	#N/A	#N/A	0.942557	#N/A	0.233556	0.353835	0.665588	#N/A	1.41421	#N/A	#N/A	1.67322	6.7099	#N/A	10	ENSG00000206190	ATP10A	protein_coding	ATPase phospholipid transporting 10A (putative) [Source:HGNC Symbol;Acc:HGNC:13542]
MTBP	#N/A	0.411466	2.06778	1.05916	#N/A	0.233088	#N/A	0.69239	0.444716	#N/A	0.321474	0.534123	1.08851	#N/A	#N/A	#N/A	#N/A	#N/A	5.17795	#N/A	10	ENSG00000172167	MTBP	protein_coding	MDM2 binding protein [Source:HGNC Symbol;Acc:HGNC:7417]
ZDHHC13	0.23284	0.460322	0.955023	0.657607	#N/A	0.23126	0.383123	0.357754	#N/A	#N/A	#N/A	#N/A	0.87905	#N/A	#N/A	#N/A	#N/A	0.711239	7.87677	#N/A	10	ENSG00000177054	ZDHHC13	protein_coding	zinc finger DHHC-type palmitoyltransferase 13 [Source:HGNC Symbol;Acc:HGNC:18413]
ENOSF1	1.26067	0.954261	2.40488	1.76946	#N/A	#N/A	#N/A	#N/A	#N/A	#N/A	0.231098	0.37946	2.08428	#N/A	#N/A	0.374024	#N/A	0.748273	6.83773	#N/A	10	ENSG00000132199	ENOSF1	protein_coding	enolase superfamily member 1 [Source:HGNC Symbol;Acc:HGNC:30365]
NUP54	0.242223	0.318553	0.673039	0.473822	#N/A	#N/A	0.230776	0.265246	#N/A	#N/A	#N/A	0.266778	0.471128	#N/A	#N/A	#N/A	0.521049	#N/A	6.01649	#N/A	10	ENSG00000138750	NUP54	protein_coding	nucleoporin 54 [Source:HGNC Symbol;Acc:HGNC:17359]
RBL1	0.509072	0.896927	2.20968	1.68863	#N/A	#N/A	#N/A	#N/A	#N/A	#N/A	0.230227	0.442213	1.11819	#N/A	0.586072	0.318663	#N/A	#N/A	9.55456	#N/A	10	ENSG00000080839	RBL1	protein_coding	RB transcriptional corepressor like 1 [Source:HGNC Symbol;Acc:HGNC:9893]
NCAPH	1.01019	0.970972	2.71128	2.40801	0.229553	0.503926	2.57381	#N/A	#N/A	#N/A	#N/A	#N/A	1.55036	#N/A	#N/A	#N/A	1.32239	#N/A	1.17261	#N/A	10	ENSG00000121152	NCAPH	protein_coding	non-SMC condensin I complex subunit H [Source:HGNC Symbol;Acc:HGNC:1112]
ZNF83	0.408264	0.653212	1.36684	1.2372	#N/A	#N/A	#N/A	#N/A	#N/A	#N/A	0.228894	0.32209	0.76605	#N/A	#N/A	#N/A	0.816704	1.55568	9.69411	#N/A	10	ENSG00000167766	ZNF83	protein_coding	zinc finger protein 83 [Source:HGNC Symbol;Acc:HGNC:13158]
RMND1	0.433404	0.35707	1.20112	0.438801	#N/A	#N/A	#N/A	0.498717	#N/A	#N/A	0.226776	0.715756	#N/A	#N/A	#N/A	0.225956	0.704194	#N/A	8.44097	#N/A	10	ENSG00000155906	RMND1	protein_coding	required for meiotic nuclear division 1 homolog [Source:HGNC Symbol;Acc:HGNC:21176]
GAK	0.240509	#N/A	#N/A	#N/A	#N/A	0.421446	0.743711	0.592517	0.282066	#N/A	0.224669	0.310758	0.370244	#N/A	#N/A	#N/A	#N/A	#N/A	5.09991	1.07113	10	ENSG00000178950	GAK	protein_coding	cyclin G associated kinase [Source:HGNC Symbol;Acc:HGNC:4113]
TCP11L1	0.559979	#N/A	#N/A	0.888354	#N/A	0.397647	0.727191	0.669867	0.253273	#N/A	0.232003	0.425202	#N/A	#N/A	#N/A	0.222868	#N/A	#N/A	4.98909	#N/A	10	ENSG00000176148	TCP11L1	protein_coding	t-complex 11 like 1 [Source:HGNC Symbol;Acc:HGNC:25655]
SHQ1	0.488969	#N/A	0.270249	0.357951	#N/A	#N/A	#N/A	0.273228	0.383251	#N/A	0.222578	0.401503	0.514319	#N/A	#N/A	#N/A	#N/A	0.636422	7.58742	#N/A	10	ENSG00000144736	SHQ1	protein_coding	SHQ1, H/ACA ribonucleoprotein assembly factor [Source:HGNC Symbol;Acc:HGNC:25543]
RPS6KC1	0.525486	#N/A	#N/A	#N/A	#N/A	0.363151	0.489743	0.610917	0.221848	#N/A	#N/A	0.425607	#N/A	0.632058	0.223247	#N/A	#N/A	0.53411	5.59801	#N/A	10	ENSG00000136643	RPS6KC1	protein_coding	ribosomal protein S6 kinase C1 [Source:HGNC Symbol;Acc:HGNC:10439]
TAF4#130699	0.468523	#N/A	0.250029	#N/A	#N/A	0.596438	0.474984	0.72661	0.349994	#N/A	0.221482	0.334724	0.444865	#N/A	#N/A	#N/A	#N/A	#N/A	7.49449	#N/A	10	ENSG00000130699	TAF4	protein_coding	TATA-box binding protein associated factor 4 [Source:HGNC Symbol;Acc:HGNC:11537]
EXO5-DT	0.293288	0.471291	1.70682	1.17982	#N/A	0.221307	#N/A	0.430535	0.363894	#N/A	#N/A	0.377862	1.11521	#N/A	#N/A	#N/A	#N/A	#N/A	6.41573	#N/A	10	ENSG00000238287	EXO5-DT	lncRNA	EXO5 divergent transcript [Source:HGNC Symbol;Acc:HGNC:55647]
PLPPR5	2.72091	1.86369	3.41253	5.13023	#N/A	#N/A	1.10279	0.944199	#N/A	#N/A	#N/A	0.857984	1.34264	#N/A	#N/A	0.775279	#N/A	#N/A	0.220345	#N/A	10	ENSG00000117598	PLPPR5	protein_coding	phospholipid phosphatase related 5 [Source:HGNC Symbol;Acc:HGNC:31703]
CCPG1	0.357798	#N/A	#N/A	#N/A	#N/A	0.282518	0.336632	0.371732	0.218021	#N/A	#N/A	#N/A	0.612511	0.672059	0.297616	#N/A	1.11502	#N/A	3.15862	#N/A	10	ENSG00000260916	CCPG1	protein_coding	cell cycle progression 1 [Source:HGNC Symbol;Acc:HGNC:24227]
ALG6	0.376311	0.616756	1.1983	0.781207	#N/A	#N/A	#N/A	0.316035	#N/A	#N/A	#N/A	0.217793	1.20732	#N/A	#N/A	#N/A	0.79025	#N/A	7.93084	1.08132	10	ENSG00000088035	ALG6	protein_coding	ALG6 alpha-1,3-glucosyltransferase [Source:HGNC Symbol;Acc:HGNC:23157]
MBNL1	0.521141	#N/A	0.216945	0.323576	#N/A	#N/A	#N/A	#N/A	#N/A	#N/A	#N/A	0.376349	0.266282	0.285033	#N/A	0.239809	0.921054	1.09461	8.87902	#N/A	10	ENSG00000152601	MBNL1	protein_coding	muscleblind like splicing regulator 1 [Source:HGNC Symbol;Acc:HGNC:6923]
LAMTOR5-AS1	#N/A	#N/A	0.657673	0.495249	#N/A	0.35745	0.405336	0.497287	#N/A	#N/A	0.253508	0.634283	0.719783	#N/A	#N/A	0.216596	#N/A	#N/A	8.21335	#N/A	10	ENSG00000224699	LAMTOR5-AS1	lncRNA	LAMTOR5 antisense RNA 1 [Source:HGNC Symbol;Acc:HGNC:40823]
GPR89B	0.5955	0.796209	1.46431	1.25848	#N/A	0.21631	#N/A	0.354208	#N/A	#N/A	#N/A	0.403091	1.20049	#N/A	#N/A	#N/A	0.742304	#N/A	8.60515	#N/A	10	ENSG00000188092	GPR89B	protein_coding	G protein-coupled receptor 89B [Source:HGNC Symbol;Acc:HGNC:13840]
UBE2E3	0.504369	0.216271	#N/A	#N/A	0.384402	0.641776	0.780947	0.692759	1.04887	#N/A	#N/A	#N/A	0.676811	0.775671	#N/A	#N/A	#N/A	#N/A	4.69788	#N/A	10	ENSG00000170035	UBE2E3	protein_coding	ubiquitin conjugating enzyme E2 E3 [Source:HGNC Symbol;Acc:HGNC:12479]
KCTD13	0.298938	#N/A	0.670939	#N/A	#N/A	#N/A	0.257453	0.309835	#N/A	#N/A	0.216138	0.375903	0.621216	0.484118	#N/A	#N/A	#N/A	0.502687	5.77077	#N/A	10	ENSG00000174943	KCTD13	protein_coding	potassium channel tetramerization domain containing 13 [Source:HGNC Symbol;Acc:HGNC:22234]
TENT4B	0.935065	#N/A	#N/A	#N/A	#N/A	0.479631	0.509675	0.617183	0.574021	#N/A	0.215399	0.414432	#N/A	#N/A	#N/A	#N/A	1.09363	1.29264	7.17109	#N/A	10	ENSG00000121274	TENT4B	protein_coding	terminal nucleotidyltransferase 4B [Source:HGNC Symbol;Acc:HGNC:30758]
LINC01619	#N/A	#N/A	0.21461	#N/A	#N/A	#N/A	#N/A	#N/A	#N/A	#N/A	0.227779	0.536475	1.115	0.297255	#N/A	0.403369	1.03935	0.86408	7.52998	1.32813	10	ENSG00000257242	LINC01619	lncRNA	long intergenic non-protein coding RNA 1619 [Source:HGNC Symbol;Acc:HGNC:27409]
G2E3	0.299233	0.568938	1.04666	0.21387	#N/A	#N/A	#N/A	0.220704	#N/A	#N/A	#N/A	0.352259	0.942569	#N/A	#N/A	#N/A	0.488819	0.620443	7.04512	#N/A	10	ENSG00000092140	G2E3	protein_coding	G2/M-phase specific E3 ubiquitin protein ligase [Source:HGNC Symbol;Acc:HGNC:20338]
CBR4	#N/A	#N/A	0.40849	#N/A	#N/A	0.545981	0.377532	0.617416	0.427539	#N/A	0.213738	0.377409	0.368012	#N/A	0.802559	#N/A	#N/A	#N/A	6.00947	#N/A	10	ENSG00000145439	CBR4	protein_coding	carbonyl reductase 4 [Source:HGNC Symbol;Acc:HGNC:25891]
CCDC92#119242	0.470298	0.712859	1.10974	2.00825	#N/A	0.21339	0.640825	#N/A	#N/A	#N/A	#N/A	#N/A	1.2675	#N/A	#N/A	#N/A	0.749775	1.02909	1.74301	#N/A	10	ENSG00000119242	CCDC92	protein_coding	coiled-coil domain containing 92 [Source:HGNC Symbol;Acc:HGNC:29563]
#284707	#N/A	0.816082	2.04786	1.61415	#N/A	#N/A	#N/A	#N/A	#N/A	#N/A	0.21317	0.462142	1.49727	0.648085	#N/A	0.302348	#N/A	#N/A	5.96364	1.20743	10	ENSG00000284707		lncRNA	novel transcript
CSNK1D	0.417816	#N/A	#N/A	#N/A	#N/A	0.413921	0.597397	0.596271	0.420128	#N/A	0.27261	0.213141	#N/A	0.502619	#N/A	#N/A	#N/A	0.73995	6.10553	#N/A	10	ENSG00000141551	CSNK1D	protein_coding	casein kinase 1 delta [Source:HGNC Symbol;Acc:HGNC:2452]
KPNB1	0.258938	0.212886	0.264917	#N/A	#N/A	0.252131	0.478171	0.282521	0.231194	#N/A	#N/A	#N/A	0.483025	#N/A	#N/A	#N/A	0.464717	#N/A	7.28469	#N/A	10	ENSG00000108424	KPNB1	protein_coding	karyopherin subunit beta 1 [Source:HGNC Symbol;Acc:HGNC:6400]
APRG1	0.685103	0.375106	1.18269	1.35126	#N/A	0.210603	0.430762	0.411125	#N/A	#N/A	#N/A	0.616728	1.07724	#N/A	#N/A	#N/A	#N/A	#N/A	7.13916	#N/A	10	ENSG00000198590	APRG1	lncRNA	APRG1 tumor suppressor candidate [Source:HGNC Symbol;Acc:HGNC:24082]
FGGY	#N/A	0.208465	0.915399	0.578835	#N/A	0.777385	0.373527	1.06294	0.643522	#N/A	#N/A	0.24602	#N/A	#N/A	#N/A	#N/A	0.822522	#N/A	8.45534	#N/A	10	ENSG00000172456	FGGY	protein_coding	FGGY carbohydrate kinase domain containing [Source:HGNC Symbol;Acc:HGNC:25610]
ZNF544	#N/A	0.669712	2.08729	1.3457	#N/A	#N/A	#N/A	0.207611	#N/A	#N/A	0.245542	0.35051	0.688503	#N/A	#N/A	#N/A	0.719496	0.623668	6.08055	#N/A	10	ENSG00000198131	ZNF544	protein_coding	zinc finger protein 544 [Source:HGNC Symbol;Acc:HGNC:16759]
ACTR10	0.410787	0.237373	0.637478	#N/A	#N/A	0.207041	0.385929	0.303817	#N/A	#N/A	#N/A	0.212322	0.422949	#N/A	#N/A	#N/A	#N/A	0.688826	4.26697	#N/A	10	ENSG00000131966	ACTR10	protein_coding	actin related protein 10 [Source:HGNC Symbol;Acc:HGNC:17372]
CEP97	#N/A	0.79877	1.69673	1.11458	#N/A	0.206972	0.515124	#N/A	#N/A	#N/A	#N/A	0.263614	1.19833	#N/A	0.41101	0.702249	#N/A	#N/A	7.49981	#N/A	10	ENSG00000182504	CEP97	protein_coding	centrosomal protein 97 [Source:HGNC Symbol;Acc:HGNC:26244]
DBF4	0.300502	0.75044	1.32986	0.995426	#N/A	#N/A	0.540738	#N/A	#N/A	#N/A	#N/A	0.23802	0.959412	#N/A	#N/A	0.206734	#N/A	#N/A	6.36276	1.29236	10	ENSG00000006634	DBF4	protein_coding	DBF4 zinc finger [Source:HGNC Symbol;Acc:HGNC:17364]
TRANK1	0.425711	0.725858	1.24073	#N/A	#N/A	0.210189	0.468455	0.206483	0.236895	#N/A	#N/A	#N/A	1.59468	#N/A	#N/A	#N/A	1.81721	#N/A	6.23772	#N/A	10	ENSG00000168016	TRANK1	protein_coding	tetratricopeptide repeat and ankyrin repeat containing 1 [Source:HGNC Symbol;Acc:HGNC:29011]
TSPAN3	#N/A	#N/A	0.70865	0.655711	#N/A	0.288023	0.659844	0.527017	#N/A	#N/A	0.20627	0.73957	#N/A	0.508648	#N/A	#N/A	#N/A	1.02114	8.53141	#N/A	10	ENSG00000140391	TSPAN3	protein_coding	tetraspanin 3 [Source:HGNC Symbol;Acc:HGNC:17752]
TRNAU1AP	0.244948	#N/A	0.730641	0.50983	#N/A	0.231179	0.326203	0.469655	#N/A	#N/A	0.205698	0.276966	0.685481	#N/A	#N/A	#N/A	#N/A	#N/A	5.1677	#N/A	10	ENSG00000180098	TRNAU1AP	protein_coding	tRNA selenocysteine 1 associated protein 1 [Source:HGNC Symbol;Acc:HGNC:30813]
MTA3	#N/A	0.426434	1.39017	2.08322	#N/A	#N/A	#N/A	0.266644	0.209529	#N/A	0.20554	0.520465	0.549101	#N/A	#N/A	0.465394	#N/A	#N/A	8.51339	#N/A	10	ENSG00000057935	MTA3	protein_coding	metastasis associated 1 family member 3 [Source:HGNC Symbol;Acc:HGNC:23784]
RIPK1	0.946326	#N/A	0.488544	#N/A	#N/A	0.33165	0.584599	0.366273	#N/A	#N/A	0.205382	0.39072	#N/A	#N/A	#N/A	#N/A	0.712186	0.791034	5.94386	#N/A	10	ENSG00000137275	RIPK1	protein_coding	receptor interacting serine/threonine kinase 1 [Source:HGNC Symbol;Acc:HGNC:10019]
#254775	2.15613	1.56478	4.33549	2.80151	#N/A	3.9634	3.48281	4.14485	0.606785	#N/A	#N/A	#N/A	1.37377	#N/A	#N/A	#N/A	#N/A	#N/A	0.204468	#N/A	10	ENSG00000254775		lncRNA	novel transcript
ARL4C	2.15859	1.25285	1.71737	2.58821	0.328416	0.204384	0.641709	#N/A	#N/A	#N/A	#N/A	#N/A	#N/A	#N/A	#N/A	#N/A	#N/A	1.16624	10.8814	3.3018	10	ENSG00000188042	ARL4C	protein_coding	ADP ribosylation factor like GTPase 4C [Source:HGNC Symbol;Acc:HGNC:698]
#241073	0.363073	0.532253	2.72154	0.811622	#N/A	#N/A	0.27024	0.669867	#N/A	#N/A	0.20374	1.02838	0.848108	#N/A	#N/A	#N/A	#N/A	#N/A	7.61626	#N/A	10	ENSG00000241073		lncRNA	novel transcript
SMC6	#N/A	0.3722	0.663448	0.434959	#N/A	0.203646	0.615415	0.352956	#N/A	#N/A	#N/A	0.242464	0.797311	#N/A	0.367722	#N/A	#N/A	#N/A	8.69633	#N/A	10	ENSG00000163029	SMC6	protein_coding	structural maintenance of chromosomes 6 [Source:HGNC Symbol;Acc:HGNC:20466]
DERL1	0.337998	0.336788	0.20271	#N/A	#N/A	0.707479	1.54691	0.314537	0.394359	#N/A	#N/A	#N/A	0.586674	#N/A	#N/A	#N/A	0.904004	#N/A	6.3187	#N/A	10	ENSG00000136986	DERL1	protein_coding	derlin 1 [Source:HGNC Symbol;Acc:HGNC:28454]
LCMT1	0.689969	0.211245	0.635466	0.329268	#N/A	#N/A	0.20368	0.232052	#N/A	#N/A	0.202105	#N/A	0.611931	#N/A	#N/A	#N/A	0.977962	#N/A	5.6527	#N/A	10	ENSG00000205629	LCMT1	protein_coding	leucine carboxyl methyltransferase 1 [Source:HGNC Symbol;Acc:HGNC:17557]
SLC37A3	1.20023	#N/A	0.819135	1.19347	#N/A	#N/A	#N/A	#N/A	#N/A	#N/A	0.198634	0.397287	1.10458	#N/A	#N/A	0.303202	1.67191	0.729963	7.58338	#N/A	10	ENSG00000157800	SLC37A3	protein_coding	solute carrier family 37 member 3 [Source:HGNC Symbol;Acc:HGNC:20651]
AAMDC	0.278288	0.311713	1.2824	0.716269	#N/A	#N/A	#N/A	0.271143	#N/A	#N/A	0.19848	0.641275	0.6374	#N/A	#N/A	0.232443	#N/A	#N/A	8.27828	#N/A	10	ENSG00000087884	AAMDC	protein_coding	adipogenesis associated Mth938 domain containing [Source:HGNC Symbol;Acc:HGNC:30205]
ZBTB7A	0.197978	#N/A	#N/A	#N/A	#N/A	0.644761	0.790197	0.453088	0.442574	#N/A	#N/A	#N/A	0.392281	0.514356	0.427328	#N/A	#N/A	#N/A	5.57442	1.05304	10	ENSG00000178951	ZBTB7A	protein_coding	zinc finger and BTB domain containing 7A [Source:HGNC Symbol;Acc:HGNC:18078]
TMEM245	0.357827	0.242446	0.773931	0.701027	#N/A	#N/A	#N/A	#N/A	#N/A	#N/A	#N/A	0.292132	0.829028	#N/A	#N/A	0.197925	0.570078	0.437919	9.65515	#N/A	10	ENSG00000106771	TMEM245	protein_coding	transmembrane protein 245 [Source:HGNC Symbol;Acc:HGNC:1363]
WWP1	0.990908	#N/A	0.624853	0.441824	#N/A	#N/A	#N/A	#N/A	#N/A	#N/A	0.197715	0.437455	0.798521	#N/A	#N/A	0.40017	0.608113	0.864377	7.31572	#N/A	10	ENSG00000123124	WWP1	protein_coding	WW domain containing E3 ubiquitin protein ligase 1 [Source:HGNC Symbol;Acc:HGNC:17004]
LMBR1L	0.486653	#N/A	0.514022	0.448447	#N/A	#N/A	#N/A	#N/A	#N/A	#N/A	0.196784	0.542893	0.452115	0.626834	#N/A	#N/A	0.754072	0.890893	7.74761	#N/A	10	ENSG00000139636	LMBR1L	protein_coding	limb development membrane protein 1 like [Source:HGNC Symbol;Acc:HGNC:18268]
OXNAD1	1.38238	0.408106	2.68023	1.0774	#N/A	#N/A	#N/A	#N/A	#N/A	#N/A	0.196363	#N/A	1.58042	#N/A	#N/A	0.672459	1.03732	0.572313	9.77678	#N/A	10	ENSG00000154814	OXNAD1	protein_coding	oxidoreductase NAD binding domain containing 1 [Source:HGNC Symbol;Acc:HGNC:25128]
NUP98	0.331999	#N/A	0.237572	0.196701	#N/A	#N/A	#N/A	0.207758	#N/A	#N/A	0.195741	0.449972	#N/A	#N/A	#N/A	0.334552	0.326544	0.520804	8.02493	#N/A	10	ENSG00000110713	NUP98	protein_coding	nucleoporin 98 and 96 precursor [Source:HGNC Symbol;Acc:HGNC:8068]
USP20	0.756859	0.288912	1.21293	0.778139	#N/A	#N/A	#N/A	#N/A	#N/A	#N/A	0.195214	0.374885	1.00585	0.753701	#N/A	#N/A	0.649019	#N/A	4.67602	#N/A	10	ENSG00000136878	USP20	protein_coding	ubiquitin specific peptidase 20 [Source:HGNC Symbol;Acc:HGNC:12619]
CCDC91	0.200448	0.37324	0.94044	0.443448	#N/A	#N/A	#N/A	0.194365	#N/A	#N/A	#N/A	0.52743	0.784691	#N/A	#N/A	0.304921	#N/A	0.496893	7.48791	#N/A	10	ENSG00000123106	CCDC91	protein_coding	coiled-coil domain containing 91 [Source:HGNC Symbol;Acc:HGNC:24855]
BZW1	0.376544	0.193692	#N/A	0.231913	#N/A	0.668276	0.831906	0.250066	0.439159	#N/A	#N/A	#N/A	#N/A	#N/A	#N/A	#N/A	0.871109	0.987711	4.43529	#N/A	10	ENSG00000082153	BZW1	protein_coding	basic leucine zipper and W2 domains 1 [Source:HGNC Symbol;Acc:HGNC:18380]
LRIG1	2.15893	1.32069	4.09235	2.00651	#N/A	#N/A	#N/A	#N/A	#N/A	#N/A	0.192698	#N/A	2.70767	#N/A	#N/A	1.46657	1.88656	0.94291	8.56892	#N/A	10	ENSG00000144749	LRIG1	protein_coding	leucine rich repeats and immunoglobulin like domains 1 [Source:HGNC Symbol;Acc:HGNC:17360]
ETS1	0.704339	1.61818	6.44103	3.89911	#N/A	#N/A	#N/A	#N/A	#N/A	#N/A	#N/A	#N/A	3.97505	#N/A	#N/A	0.192653	1.78049	1.55166	6.78806	1.45861	10	ENSG00000134954	ETS1	protein_coding	ETS proto-oncogene 1, transcription factor [Source:HGNC Symbol;Acc:HGNC:3488]
VPS13D	0.226521	#N/A	0.206051	0.352233	#N/A	#N/A	#N/A	0.19212	#N/A	#N/A	0.214024	0.47086	0.446854	#N/A	#N/A	0.203503	#N/A	0.614058	8.14548	#N/A	10	ENSG00000048707	VPS13D	protein_coding	vacuolar protein sorting 13 homolog D [Source:HGNC Symbol;Acc:HGNC:23595]
TBC1D2B	2.37299	#N/A	0.190341	0.727635	#N/A	#N/A	0.279382	#N/A	#N/A	#N/A	#N/A	0.282739	0.621375	#N/A	0.549746	0.599097	#N/A	1.45329	6.89038	#N/A	10	ENSG00000167202	TBC1D2B	protein_coding	TBC1 domain family member 2B [Source:HGNC Symbol;Acc:HGNC:29183]
MINDY2	0.474435	0.352416	0.77204	0.464001	#N/A	#N/A	0.487357	0.243648	#N/A	#N/A	#N/A	0.190216	1.38822	#N/A	#N/A	#N/A	0.540006	#N/A	5.33646	#N/A	10	ENSG00000128923	MINDY2	protein_coding	MINDY lysine 48 deubiquitinase 2 [Source:HGNC Symbol;Acc:HGNC:26954]
RTL6	2.05497	1.48635	#N/A	1.78474	0.190166	1.20957	2.56455	#N/A	#N/A	#N/A	#N/A	#N/A	1.16142	#N/A	#N/A	#N/A	1.48356	0.72512	2.03036	#N/A	10	ENSG00000188636	RTL6	protein_coding	retrotransposon Gag like 6 [Source:HGNC Symbol;Acc:HGNC:13343]
GPR89A	0.420343	0.575103	1.08161	0.685216	#N/A	0.190114	0.274808	0.451476	#N/A	#N/A	#N/A	0.440283	0.622584	#N/A	#N/A	#N/A	#N/A	#N/A	7.96144	#N/A	10	ENSG00000117262	GPR89A	protein_coding	G protein-coupled receptor 89A [Source:HGNC Symbol;Acc:HGNC:31984]
MFSD8	0.303017	0.588599	1.22547	0.655016	#N/A	#N/A	#N/A	0.189137	#N/A	#N/A	#N/A	0.427439	0.726605	#N/A	0.305522	0.333604	#N/A	#N/A	6.68519	#N/A	10	ENSG00000164073	MFSD8	protein_coding	major facilitator superfamily domain containing 8 [Source:HGNC Symbol;Acc:HGNC:28486]
RAD51B	#N/A	#N/A	0.640452	0.213274	#N/A	#N/A	#N/A	0.189049	#N/A	#N/A	0.240427	0.563455	0.888252	#N/A	#N/A	0.338045	0.580158	0.486415	11.6448	#N/A	10	ENSG00000182185	RAD51B	protein_coding	RAD51 paralog B [Source:HGNC Symbol;Acc:HGNC:9822]
FOXN3	0.795428	#N/A	#N/A	0.296531	#N/A	0.188807	#N/A	0.378916	#N/A	#N/A	0.230251	0.445542	#N/A	0.299708	#N/A	#N/A	1.20179	0.69968	8.22016	#N/A	10	ENSG00000053254	FOXN3	protein_coding	forkhead box N3 [Source:HGNC Symbol;Acc:HGNC:1928]
DDX58	0.320858	0.222472	0.740565	0.263426	#N/A	#N/A	#N/A	0.188713	#N/A	#N/A	#N/A	0.261215	0.983533	#N/A	#N/A	#N/A	1.55316	0.881991	9.04502	#N/A	10	ENSG00000107201	DDX58	protein_coding	DExD/H-box helicase 58 [Source:HGNC Symbol;Acc:HGNC:19102]
TOX4	0.579498	0.210257	0.274936	#N/A	#N/A	0.26807	0.502588	0.268899	#N/A	#N/A	#N/A	#N/A	0.394021	#N/A	#N/A	0.187926	#N/A	0.818928	4.33969	#N/A	10	ENSG00000092203	TOX4	protein_coding	TOX high mobility group box family member 4 [Source:HGNC Symbol;Acc:HGNC:20161]
CEP95	#N/A	0.324981	0.879592	0.704993	#N/A	#N/A	#N/A	0.210466	0.185174	#N/A	0.260056	0.445936	0.613837	#N/A	#N/A	#N/A	#N/A	0.659369	9.05489	#N/A	10	ENSG00000258890	CEP95	protein_coding	centrosomal protein 95 [Source:HGNC Symbol;Acc:HGNC:25141]
PSMA3-AS1	0.185104	0.228418	0.696383	0.3427	#N/A	#N/A	#N/A	#N/A	#N/A	#N/A	0.261857	0.231961	0.672072	#N/A	#N/A	#N/A	0.525942	0.858786	6.61585	#N/A	10	ENSG00000257621	PSMA3-AS1	lncRNA	PSMA3 antisense RNA 1 [Source:HGNC Symbol;Acc:HGNC:26445]
MSI2	0.184476	0.511308	1.47511	1.26173	#N/A	#N/A	#N/A	#N/A	#N/A	#N/A	0.252135	0.34341	1.26968	#N/A	#N/A	0.630239	0.830789	#N/A	8.62771	#N/A	10	ENSG00000153944	MSI2	protein_coding	musashi RNA binding protein 2 [Source:HGNC Symbol;Acc:HGNC:18585]
TMCO4	0.184266	#N/A	0.541967	0.628292	#N/A	#N/A	0.286845	0.231111	#N/A	#N/A	#N/A	0.425539	#N/A	#N/A	#N/A	0.482934	2.05428	#N/A	6.16771	1.33555	10	ENSG00000162542	TMCO4	protein_coding	transmembrane and coiled-coil domains 4 [Source:HGNC Symbol;Acc:HGNC:27393]
LIN52	#N/A	0.378595	0.78491	0.413548	#N/A	0.183986	0.199935	0.386636	#N/A	#N/A	#N/A	0.45057	0.628376	#N/A	0.387302	#N/A	#N/A	#N/A	8.64599	#N/A	10	ENSG00000205659	LIN52	protein_coding	lin-52 DREAM MuvB core complex component [Source:HGNC Symbol;Acc:HGNC:19856]
PRPF18	0.32832	0.360762	0.653734	0.248794	#N/A	0.212123	0.183398	0.367544	#N/A	#N/A	#N/A	0.223031	0.52887	#N/A	#N/A	#N/A	#N/A	#N/A	8.8698	#N/A	10	ENSG00000165630	PRPF18	protein_coding	pre-mRNA processing factor 18 [Source:HGNC Symbol;Acc:HGNC:17351]
ABCD3	0.872336	#N/A	0.234499	#N/A	#N/A	0.339943	0.183159	0.385827	0.20714	#N/A	#N/A	0.324541	0.568247	#N/A	#N/A	#N/A	0.908861	#N/A	8.64057	#N/A	10	ENSG00000117528	ABCD3	protein_coding	ATP binding cassette subfamily D member 3 [Source:HGNC Symbol;Acc:HGNC:67]
PRKAA1	0.477091	0.567676	0.689102	0.485949	#N/A	#N/A	0.386584	0.182864	#N/A	#N/A	#N/A	#N/A	0.794942	#N/A	#N/A	#N/A	0.621832	1.00613	8.84979	#N/A	10	ENSG00000132356	PRKAA1	protein_coding	protein kinase AMP-activated catalytic subunit alpha 1 [Source:HGNC Symbol;Acc:HGNC:9376]
LINC00373	3.02406	1.35228	5.14314	2.87376	#N/A	1.88933	2.96549	5.08311	1.4035	#N/A	#N/A	#N/A	1.57051	#N/A	#N/A	#N/A	#N/A	0.182534	#N/A	#N/A	10	ENSG00000231019	LINC00373	lncRNA	long intergenic non-protein coding RNA 373 [Source:HGNC Symbol;Acc:HGNC:42695]
FAM193B	0.389877	#N/A	0.347044	0.401786	#N/A	0.181963	0.184878	0.480857	#N/A	#N/A	0.293216	0.424821	0.888448	#N/A	#N/A	#N/A	#N/A	#N/A	8.48196	#N/A	10	ENSG00000146067	FAM193B	protein_coding	family with sequence similarity 193 member B [Source:HGNC Symbol;Acc:HGNC:25524]
TAX1BP1	0.501148	#N/A	#N/A	#N/A	0.260251	0.180197	0.405303	0.227213	#N/A	#N/A	#N/A	#N/A	0.529178	0.401604	#N/A	#N/A	0.372671	0.424528	7.52546	#N/A	10	ENSG00000106052	TAX1BP1	protein_coding	Tax1 binding protein 1 [Source:HGNC Symbol;Acc:HGNC:11575]
FBXO33	0.389732	#N/A	0.619984	0.179345	#N/A	#N/A	#N/A	0.222145	#N/A	#N/A	0.189439	0.461731	0.228404	#N/A	#N/A	#N/A	0.67331	0.459453	8.34528	#N/A	10	ENSG00000165355	FBXO33	protein_coding	F-box protein 33 [Source:HGNC Symbol;Acc:HGNC:19833]
FBXW8	#N/A	#N/A	0.593704	0.417219	#N/A	0.437446	#N/A	0.566583	0.486769	#N/A	0.178771	0.353675	0.437375	0.619796	#N/A	#N/A	#N/A	#N/A	8.07901	#N/A	10	ENSG00000174989	FBXW8	protein_coding	F-box and WD repeat domain containing 8 [Source:HGNC Symbol;Acc:HGNC:13597]
XPR1	0.423196	#N/A	0.274698	#N/A	#N/A	#N/A	0.217524	0.274099	#N/A	#N/A	0.177762	0.623168	0.533268	#N/A	#N/A	0.186494	0.931261	#N/A	6.80978	#N/A	10	ENSG00000143324	XPR1	protein_coding	xenotropic and polytropic retrovirus receptor 1 [Source:HGNC Symbol;Acc:HGNC:12827]
IQSEC1	#N/A	#N/A	#N/A	#N/A	#N/A	0.511174	0.848295	0.624354	0.262908	#N/A	0.17645	0.324689	#N/A	0.7037	0.311202	#N/A	#N/A	#N/A	6.26249	1.54155	10	ENSG00000144711	IQSEC1	protein_coding	IQ motif and Sec7 domain ArfGEF 1 [Source:HGNC Symbol;Acc:HGNC:29112]
PRPF39	0.175347	0.7412	1.42236	0.725563	#N/A	#N/A	#N/A	0.248364	#N/A	#N/A	#N/A	0.458534	0.837293	#N/A	#N/A	0.205469	0.565783	#N/A	5.16261	#N/A	10	ENSG00000185246	PRPF39	protein_coding	pre-mRNA processing factor 39 [Source:HGNC Symbol;Acc:HGNC:20314]
RICTOR	0.341294	0.399129	1.00819	0.61583	#N/A	#N/A	#N/A	0.235198	#N/A	#N/A	0.175203	0.567866	0.855678	#N/A	#N/A	#N/A	#N/A	0.392477	7.4799	#N/A	10	ENSG00000164327	RICTOR	protein_coding	RPTOR independent companion of MTOR complex 2 [Source:HGNC Symbol;Acc:HGNC:28611]
CDK5RAP1	0.362135	0.174428	0.50934	#N/A	#N/A	#N/A	0.275809	0.286751	#N/A	#N/A	0.203938	0.335819	0.784241	0.632917	#N/A	#N/A	#N/A	#N/A	8.18089	#N/A	10	ENSG00000101391	CDK5RAP1	protein_coding	CDK5 regulatory subunit associated protein 1 [Source:HGNC Symbol;Acc:HGNC:15880]
KAT7	0.520517	#N/A	0.323296	0.296909	#N/A	0.174342	0.283935	0.298332	#N/A	#N/A	#N/A	0.186102	0.640271	#N/A	#N/A	#N/A	#N/A	0.621124	5.62658	#N/A	10	ENSG00000136504	KAT7	protein_coding	lysine acetyltransferase 7 [Source:HGNC Symbol;Acc:HGNC:17016]
NUP133	0.205197	0.23075	0.717514	0.424029	#N/A	#N/A	#N/A	0.31022	#N/A	#N/A	0.173696	0.372556	0.661254	#N/A	#N/A	#N/A	#N/A	0.651409	8.67703	#N/A	10	ENSG00000069248	NUP133	protein_coding	nucleoporin 133 [Source:HGNC Symbol;Acc:HGNC:18016]
INTS4	#N/A	0.193088	0.777462	0.358591	#N/A	0.25677	0.173251	0.398117	#N/A	#N/A	0.253867	0.495459	0.820763	#N/A	#N/A	#N/A	#N/A	#N/A	8.89281	#N/A	10	ENSG00000149262	INTS4	protein_coding	integrator complex subunit 4 [Source:HGNC Symbol;Acc:HGNC:25048]
CWF19L2	#N/A	0.486687	1.16207	0.737352	#N/A	#N/A	#N/A	#N/A	#N/A	#N/A	#N/A	0.333691	1.23131	0.473667	#N/A	0.173098	0.562858	0.566829	6.7695	#N/A	10	ENSG00000152404	CWF19L2	protein_coding	CWF19 like cell cycle control factor 2 [Source:HGNC Symbol;Acc:HGNC:26508]
RSBN1L	0.177082	0.327781	0.637647	#N/A	#N/A	0.172236	0.181525	0.18045	#N/A	#N/A	#N/A	#N/A	0.504477	#N/A	0.256065	#N/A	0.359644	#N/A	8.0713	#N/A	10	ENSG00000187257	RSBN1L	protein_coding	round spermatid basic protein 1 like [Source:HGNC Symbol;Acc:HGNC:24765]
UGGT1	0.481268	0.178812	0.303189	#N/A	#N/A	0.210519	0.251842	0.171756	#N/A	#N/A	#N/A	0.308966	0.561021	#N/A	#N/A	#N/A	0.377456	#N/A	5.00941	#N/A	10	ENSG00000136731	UGGT1	protein_coding	UDP-glucose glycoprotein glucosyltransferase 1 [Source:HGNC Symbol;Acc:HGNC:15663]
CHD8	0.230251	#N/A	#N/A	0.21072	#N/A	0.171771	0.195267	0.265296	#N/A	#N/A	#N/A	0.170675	0.470482	#N/A	#N/A	#N/A	0.402588	0.5812	6.28435	#N/A	10	ENSG00000100888	CHD8	protein_coding	chromodomain helicase DNA binding protein 8 [Source:HGNC Symbol;Acc:HGNC:20153]
PCCA	0.503539	#N/A	#N/A	#N/A	#N/A	0.561995	0.540228	0.78553	0.175821	#N/A	0.17008	0.517194	#N/A	0.477665	#N/A	#N/A	1.26366	#N/A	6.8241	#N/A	10	ENSG00000175198	PCCA	protein_coding	propionyl-CoA carboxylase subunit alpha [Source:HGNC Symbol;Acc:HGNC:8653]
USP25	0.63872	#N/A	#N/A	#N/A	#N/A	#N/A	0.364072	0.233102	0.16896	#N/A	#N/A	0.464425	0.411979	#N/A	#N/A	0.199392	0.803612	1.21375	9.05277	#N/A	10	ENSG00000155313	USP25	protein_coding	ubiquitin specific peptidase 25 [Source:HGNC Symbol;Acc:HGNC:12624]
DIS3L	0.436486	0.333122	0.597558	#N/A	#N/A	0.166908	#N/A	0.350188	#N/A	#N/A	0.241123	0.297035	0.369447	#N/A	#N/A	0.254808	#N/A	#N/A	7.96105	#N/A	10	ENSG00000166938	DIS3L	protein_coding	DIS3 like exosome 3'-5' exoribonuclease [Source:HGNC Symbol;Acc:HGNC:28698]
CEP290	#N/A	0.762556	1.4721	1.21165	#N/A	#N/A	#N/A	#N/A	#N/A	#N/A	0.166667	#N/A	1.64678	0.541621	#N/A	0.313911	0.780185	0.697924	8.88473	#N/A	10	ENSG00000198707	CEP290	protein_coding	centrosomal protein 290 [Source:HGNC Symbol;Acc:HGNC:29021]
MYO19#278259	0.306501	0.213582	1.02706	0.289928	#N/A	0.166401	0.261234	0.519489	#N/A	#N/A	#N/A	0.477938	0.508047	#N/A	#N/A	#N/A	#N/A	#N/A	8.07887	#N/A	10	ENSG00000278259	MYO19	protein_coding	myosin XIX [Source:HGNC Symbol;Acc:HGNC:26234]
ECPAS	0.567792	#N/A	#N/A	#N/A	0.400687	0.254148	0.860977	0.374517	#N/A	#N/A	0.182004	0.449966	#N/A	0.44754	#N/A	0.164056	#N/A	#N/A	5.8518	#N/A	10	ENSG00000136813	ECPAS	protein_coding	Ecm29 proteasome adaptor and scaffold [Source:HGNC Symbol;Acc:HGNC:29020]
ZBTB8OS	0.217024	0.297171	0.732855	0.241343	#N/A	0.236971	0.40681	0.361086	#N/A	#N/A	0.162026	#N/A	0.856222	#N/A	#N/A	#N/A	#N/A	#N/A	5.58402	#N/A	10	ENSG00000176261	ZBTB8OS	protein_coding	zinc finger and BTB domain containing 8 opposite strand [Source:HGNC Symbol;Acc:HGNC:24094]
PI4KA	0.399598	#N/A	0.303142	#N/A	#N/A	0.161562	0.167836	0.410905	#N/A	#N/A	0.205092	0.448132	0.256464	#N/A	#N/A	#N/A	#N/A	0.345662	8.06687	#N/A	10	ENSG00000241973	PI4KA	protein_coding	phosphatidylinositol 4-kinase alpha [Source:HGNC Symbol;Acc:HGNC:8983]
EHMT1	#N/A	#N/A	0.262871	#N/A	#N/A	0.235971	0.161421	0.361677	0.162942	#N/A	0.25679	0.407873	0.234586	#N/A	#N/A	#N/A	0.500415	#N/A	7.33147	#N/A	10	ENSG00000181090	EHMT1	protein_coding	euchromatic histone lysine methyltransferase 1 [Source:HGNC Symbol;Acc:HGNC:24650]
FTO	0.359894	#N/A	0.53647	0.450471	#N/A	#N/A	#N/A	#N/A	#N/A	#N/A	0.159837	0.422236	0.707472	#N/A	#N/A	0.34613	0.548314	0.575443	7.03745	#N/A	10	ENSG00000140718	FTO	protein_coding	FTO alpha-ketoglutarate dependent dioxygenase [Source:HGNC Symbol;Acc:HGNC:24678]
PAX9	1.3415	1.80271	0.613827	1.31275	#N/A	1.86985	0.370596	0.433291	#N/A	#N/A	#N/A	#N/A	0.332625	#N/A	#N/A	0.23995	#N/A	#N/A	0.158677	#N/A	10	ENSG00000198807	PAX9	protein_coding	paired box 9 [Source:HGNC Symbol;Acc:HGNC:8623]
MBNL2	#N/A	#N/A	#N/A	#N/A	0.518961	0.175472	0.608482	0.302155	#N/A	#N/A	0.158642	0.424753	0.505897	0.478609	#N/A	0.252623	#N/A	#N/A	7.87201	#N/A	10	ENSG00000139793	MBNL2	protein_coding	muscleblind like splicing regulator 2 [Source:HGNC Symbol;Acc:HGNC:16746]
TBRG1	0.337935	0.293637	0.597211	0.197308	#N/A	#N/A	0.157827	#N/A	#N/A	#N/A	#N/A	#N/A	0.683809	#N/A	0.36268	#N/A	0.608912	0.409402	7.04337	#N/A	10	ENSG00000154144	TBRG1	protein_coding	transforming growth factor beta regulator 1 [Source:HGNC Symbol;Acc:HGNC:29551]
PAFAH1B1	0.157668	#N/A	0.235438	#N/A	#N/A	#N/A	0.211573	0.262419	#N/A	#N/A	0.162728	0.326466	0.29252	#N/A	#N/A	#N/A	0.3719	0.321899	6.9153	#N/A	10	ENSG00000007168	PAFAH1B1	protein_coding	platelet activating factor acetylhydrolase 1b regulatory subunit 1 [Source:HGNC Symbol;Acc:HGNC:8574]
#287293	1.27263	1.36776	3.2001	1.27838	#N/A	#N/A	#N/A	0.963175	#N/A	#N/A	#N/A	1.55287	1.0912	0.281358	#N/A	#N/A	#N/A	0.156174	0.36027	#N/A	10	ENSG00000287293		lncRNA	novel transcript
PRKCE	#N/A	#N/A	#N/A	#N/A	#N/A	0.33822	0.603941	0.619719	0.700593	#N/A	0.349565	0.589953	#N/A	0.773636	#N/A	0.156039	#N/A	1.20486	7.63018	#N/A	10	ENSG00000171132	PRKCE	protein_coding	protein kinase C epsilon [Source:HGNC Symbol;Acc:HGNC:9401]
ATP2C1	0.292295	#N/A	0.480582	0.360096	#N/A	#N/A	0.306447	0.166527	#N/A	#N/A	#N/A	0.399146	0.348283	#N/A	0.296609	0.15586	#N/A	#N/A	5.24665	#N/A	10	ENSG00000017260	ATP2C1	protein_coding	ATPase secretory pathway Ca2+ transporting 1 [Source:HGNC Symbol;Acc:HGNC:13211]
CYTH1	0.415629	#N/A	0.675969	0.452213	#N/A	#N/A	#N/A	#N/A	#N/A	#N/A	0.226565	0.279436	0.734161	#N/A	#N/A	0.155758	0.637793	#N/A	8.35932	1.36763	10	ENSG00000108669	CYTH1	protein_coding	cytohesin 1 [Source:HGNC Symbol;Acc:HGNC:9501]
MED23	0.351504	0.183877	0.738088	0.155582	#N/A	#N/A	#N/A	0.274836	#N/A	#N/A	0.175413	0.448067	0.424677	#N/A	#N/A	#N/A	0.362918	#N/A	7.37531	#N/A	10	ENSG00000112282	MED23	protein_coding	mediator complex subunit 23 [Source:HGNC Symbol;Acc:HGNC:2372]
TMEM62	#N/A	0.343407	0.739155	0.409054	#N/A	0.618353	1.02415	0.75707	0.299427	#N/A	0.154824	0.516249	#N/A	#N/A	#N/A	#N/A	#N/A	#N/A	6.43086	#N/A	10	ENSG00000137842	TMEM62	protein_coding	transmembrane protein 62 [Source:HGNC Symbol;Acc:HGNC:26269]
NLRP1	0.606483	#N/A	#N/A	#N/A	#N/A	#N/A	#N/A	0.339842	#N/A	#N/A	0.234786	0.449988	0.434075	#N/A	#N/A	0.153626	1.92002	0.468855	6.33428	1.79607	10	ENSG00000091592	NLRP1	protein_coding	NLR family pyrin domain containing 1 [Source:HGNC Symbol;Acc:HGNC:14374]
CHD9	#N/A	#N/A	0.253976	#N/A	0.397807	0.721847	1.10455	0.907667	0.502444	#N/A	0.150513	0.517367	#N/A	0.271887	#N/A	#N/A	#N/A	#N/A	5.50592	#N/A	10	ENSG00000177200	CHD9	protein_coding	chromodomain helicase DNA binding protein 9 [Source:HGNC Symbol;Acc:HGNC:25701]
TNRC6B	#N/A	0.289642	0.929308	0.750792	#N/A	#N/A	#N/A	#N/A	#N/A	#N/A	0.264156	0.454898	0.826344	0.31881	#N/A	0.148665	#N/A	0.380364	7.93266	#N/A	10	ENSG00000100354	TNRC6B	protein_coding	trinucleotide repeat containing adaptor 6B [Source:HGNC Symbol;Acc:HGNC:29190]
RTTN	#N/A	0.793634	1.85774	1.04141	#N/A	0.146012	#N/A	0.338179	0.262849	#N/A	#N/A	0.556353	1.14786	#N/A	#N/A	#N/A	0.611296	#N/A	9.04774	#N/A	10	ENSG00000176225	RTTN	protein_coding	rotatin [Source:HGNC Symbol;Acc:HGNC:18654]
AGO3	0.291713	#N/A	0.161209	#N/A	#N/A	0.159033	0.143805	0.309397	0.194227	#N/A	0.147612	0.479391	#N/A	#N/A	#N/A	0.19521	#N/A	#N/A	7.33618	#N/A	10	ENSG00000126070	AGO3	protein_coding	argonaute RISC catalytic component 3 [Source:HGNC Symbol;Acc:HGNC:18421]
SMPD4	0.360169	#N/A	0.880789	0.376674	#N/A	0.142912	0.420202	0.277407	0.305578	#N/A	#N/A	0.403137	0.625098	#N/A	#N/A	#N/A	#N/A	#N/A	8.02684	#N/A	10	ENSG00000136699	SMPD4	protein_coding	sphingomyelin phosphodiesterase 4 [Source:HGNC Symbol;Acc:HGNC:32949]
NCOA7	#N/A	0.697873	1.21384	1.10928	0.304804	#N/A	0.625619	#N/A	#N/A	#N/A	#N/A	0.14278	0.479664	0.358894	#N/A	#N/A	#N/A	0.755652	7.08573	#N/A	10	ENSG00000111912	NCOA7	protein_coding	nuclear receptor coactivator 7 [Source:HGNC Symbol;Acc:HGNC:21081]
PRORP	0.399835	0.238542	0.81422	1.06257	#N/A	#N/A	#N/A	#N/A	#N/A	#N/A	0.142685	0.361171	0.505539	#N/A	#N/A	0.326154	0.414636	#N/A	5.81454	#N/A	10	ENSG00000100890	PRORP	protein_coding	protein only RNase P catalytic subunit [Source:HGNC Symbol;Acc:HGNC:19958]
PREX1	0.590501	#N/A	#N/A	#N/A	#N/A	0.265664	1.24242	0.439837	#N/A	#N/A	0.142057	0.17171	#N/A	#N/A	#N/A	#N/A	0.382334	0.616372	7.36953	1.59086	10	ENSG00000124126	PREX1	protein_coding	phosphatidylinositol-3,4,5-trisphosphate dependent Rac exchange factor 1 [Source:HGNC Symbol;Acc:HGNC:32594]
LENG8#167615	0.281789	#N/A	0.630509	0.238587	#N/A	#N/A	#N/A	0.223469	#N/A	#N/A	0.260145	0.531746	0.630357	0.662822	#N/A	0.142034	#N/A	#N/A	6.61379	#N/A	10	ENSG00000167615	LENG8	protein_coding	leukocyte receptor cluster member 8 [Source:HGNC Symbol;Acc:HGNC:15500]
CNOT1	#N/A	0.211981	0.358352	0.326553	#N/A	0.14136	0.197309	0.270492	#N/A	#N/A	0.145417	0.307136	0.474988	#N/A	#N/A	#N/A	#N/A	#N/A	5.90212	#N/A	10	ENSG00000125107	CNOT1	protein_coding	CCR4-NOT transcription complex subunit 1 [Source:HGNC Symbol;Acc:HGNC:7877]
#267379	1.35616	#N/A	0.801572	#N/A	#N/A	0.141299	#N/A	0.596127	0.30163	#N/A	0.250572	0.825533	0.599378	0.586984	#N/A	#N/A	#N/A	#N/A	6.91486	#N/A	10	ENSG00000267379		lncRNA	novel transcript, antisense to CD97
RNF216	0.367184	#N/A	0.298653	0.156018	#N/A	#N/A	#N/A	#N/A	#N/A	#N/A	0.245503	0.404819	0.319557	#N/A	#N/A	0.140778	0.29148	0.78688	8.23839	#N/A	10	ENSG00000011275	RNF216	protein_coding	ring finger protein 216 [Source:HGNC Symbol;Acc:HGNC:21698]
ZFAND3	0.500468	#N/A	#N/A	#N/A	#N/A	0.297956	0.443582	0.521879	0.136763	#N/A	0.199579	0.470221	#N/A	0.248806	#N/A	#N/A	#N/A	0.548331	7.03945	#N/A	10	ENSG00000156639	ZFAND3	protein_coding	zinc finger AN1-type containing 3 [Source:HGNC Symbol;Acc:HGNC:18019]
RFX7	#N/A	#N/A	0.705341	0.278075	#N/A	#N/A	#N/A	0.171623	#N/A	#N/A	0.136759	0.558811	0.422591	#N/A	#N/A	0.262548	0.471924	0.487383	6.67202	#N/A	10	ENSG00000181827	RFX7	protein_coding	regulatory factor X7 [Source:HGNC Symbol;Acc:HGNC:25777]
BTG1	#N/A	0.380801	0.440825	0.300038	#N/A	#N/A	#N/A	#N/A	#N/A	#N/A	#N/A	#N/A	1.11628	0.655932	#N/A	0.136745	1.08544	0.853973	6.88064	1.63713	10	ENSG00000133639	BTG1	protein_coding	BTG anti-proliferation factor 1 [Source:HGNC Symbol;Acc:HGNC:1130]
FIP1L1	0.142956	0.280436	0.57554	0.431299	#N/A	0.135698	0.2325	0.174655	#N/A	#N/A	#N/A	0.176238	0.29875	#N/A	#N/A	#N/A	#N/A	#N/A	5.84666	#N/A	10	ENSG00000145216	FIP1L1	protein_coding	factor interacting with PAPOLA and CPSF1 [Source:HGNC Symbol;Acc:HGNC:19124]
FOXK2	0.336486	#N/A	0.303194	0.135463	#N/A	0.250398	0.148742	0.497841	0.19967	#N/A	0.343471	0.612236	#N/A	#N/A	#N/A	#N/A	#N/A	#N/A	5.73123	#N/A	10	ENSG00000141568	FOXK2	protein_coding	forkhead box K2 [Source:HGNC Symbol;Acc:HGNC:6036]
SGPP1#126821	#N/A	0.482216	1.13008	#N/A	#N/A	0.278871	#N/A	0.470963	#N/A	#N/A	0.132073	0.50241	0.940722	#N/A	#N/A	#N/A	1.53434	0.757387	6.90265	#N/A	10	ENSG00000126821	SGPP1	protein_coding	sphingosine-1-phosphate phosphatase 1 [Source:HGNC Symbol;Acc:HGNC:17720]
TAF2	0.352144	#N/A	0.230087	0.314738	#N/A	0.163492	0.228177	0.32852	#N/A	#N/A	0.131807	0.400397	0.249137	#N/A	#N/A	#N/A	#N/A	#N/A	7.17513	#N/A	10	ENSG00000064313	TAF2	protein_coding	TATA-box binding protein associated factor 2 [Source:HGNC Symbol;Acc:HGNC:11536]
KDM2A	0.446759	#N/A	#N/A	#N/A	#N/A	0.388688	0.327275	0.634082	0.368023	#N/A	0.288204	0.560962	#N/A	0.286398	#N/A	0.131404	#N/A	#N/A	7.24272	#N/A	10	ENSG00000173120	KDM2A	protein_coding	lysine demethylase 2A [Source:HGNC Symbol;Acc:HGNC:13606]
DHX36#174953	0.241032	0.360253	0.721805	0.484038	#N/A	#N/A	#N/A	0.131248	#N/A	#N/A	#N/A	0.155704	0.62636	#N/A	#N/A	#N/A	0.482364	0.504625	10.1309	#N/A	10	ENSG00000174953	DHX36	protein_coding	DEAH-box helicase 36 [Source:HGNC Symbol;Acc:HGNC:14410]
UBE2G1	#N/A	0.160366	0.528385	#N/A	#N/A	0.175205	0.344197	0.40454	#N/A	#N/A	0.219297	0.378564	0.639497	#N/A	#N/A	0.129974	#N/A	#N/A	8.11246	#N/A	10	ENSG00000132388	UBE2G1	protein_coding	ubiquitin conjugating enzyme E2 G1 [Source:HGNC Symbol;Acc:HGNC:12482]
NR2C2	0.196291	#N/A	0.444525	0.213003	#N/A	0.128788	0.165712	0.277153	#N/A	#N/A	0.194373	0.406788	0.39034	#N/A	#N/A	#N/A	#N/A	#N/A	7.62513	#N/A	10	ENSG00000177463	NR2C2	protein_coding	nuclear receptor subfamily 2 group C member 2 [Source:HGNC Symbol;Acc:HGNC:7972]
PIBF1	0.294689	0.250878	0.8788	0.509331	#N/A	#N/A	#N/A	0.127757	#N/A	#N/A	0.196255	0.509233	0.60834	#N/A	#N/A	0.194016	#N/A	#N/A	6.77284	#N/A	10	ENSG00000083535	PIBF1	protein_coding	progesterone immunomodulatory binding factor 1 [Source:HGNC Symbol;Acc:HGNC:23352]
CDK12	0.123169	#N/A	0.255074	0.235204	#N/A	#N/A	#N/A	0.257587	#N/A	#N/A	0.136091	0.275053	0.360354	0.325334	#N/A	0.162373	#N/A	#N/A	6.7302	#N/A	10	ENSG00000167258	CDK12	protein_coding	cyclin dependent kinase 12 [Source:HGNC Symbol;Acc:HGNC:24224]
PTAR1	0.371475	#N/A	#N/A	#N/A	#N/A	0.12297	0.158185	0.207062	#N/A	#N/A	0.189808	0.239646	0.306232	#N/A	#N/A	#N/A	0.484895	0.718883	6.08678	#N/A	10	ENSG00000188647	PTAR1	protein_coding	protein prenyltransferase alpha subunit repeat containing 1 [Source:HGNC Symbol;Acc:HGNC:30449]
LY9	#N/A	1.63172	5.40977	3.91973	#N/A	0.122942	#N/A	#N/A	#N/A	#N/A	#N/A	#N/A	2.70931	1.76113	#N/A	0.62552	#N/A	0.874445	9.27644	2.36355	10	ENSG00000122224	LY9	protein_coding	lymphocyte antigen 9 [Source:HGNC Symbol;Acc:HGNC:6730]
RBM27	0.155724	0.358501	0.565139	0.197407	#N/A	0.130994	0.238629	0.180463	#N/A	#N/A	#N/A	#N/A	0.540721	#N/A	#N/A	0.121679	#N/A	#N/A	10.0177	#N/A	10	ENSG00000091009	RBM27	protein_coding	RNA binding motif protein 27 [Source:HGNC Symbol;Acc:HGNC:29243]
SPTAN1	0.416719	0.81807	1.82387	1.80825	#N/A	#N/A	0.12071	#N/A	#N/A	#N/A	#N/A	#N/A	1.25431	#N/A	#N/A	#N/A	0.870611	0.53863	7.76808	1.21997	10	ENSG00000197694	SPTAN1	protein_coding	spectrin alpha, non-erythrocytic 1 [Source:HGNC Symbol;Acc:HGNC:11273]
NEK1	0.135022	0.5383	1.16174	0.837949	#N/A	0.120006	#N/A	0.300449	#N/A	#N/A	0.128434	0.486545	0.80786	#N/A	#N/A	#N/A	#N/A	#N/A	9.34221	#N/A	10	ENSG00000137601	NEK1	protein_coding	NIMA related kinase 1 [Source:HGNC Symbol;Acc:HGNC:7744]
ZNF131	0.35615	#N/A	0.59826	0.372942	#N/A	#N/A	0.119478	0.266883	#N/A	#N/A	0.26814	0.355339	0.479644	#N/A	#N/A	#N/A	#N/A	0.688072	6.75256	#N/A	10	ENSG00000172262	ZNF131	protein_coding	zinc finger protein 131 [Source:HGNC Symbol;Acc:HGNC:12915]
DYNC1H1	0.66017	#N/A	#N/A	0.136365	#N/A	0.2609	0.423121	0.234592	#N/A	#N/A	#N/A	#N/A	#N/A	0.506436	#N/A	0.117737	0.615158	0.957506	7.2489	#N/A	10	ENSG00000197102	DYNC1H1	protein_coding	dynein cytoplasmic 1 heavy chain 1 [Source:HGNC Symbol;Acc:HGNC:2961]
TRAF3IP3	0.429054	0.352525	0.832653	0.454995	#N/A	#N/A	#N/A	#N/A	#N/A	#N/A	#N/A	#N/A	1.06496	0.298485	#N/A	0.117575	1.14075	0.458673	7.2016	#N/A	10	ENSG00000009790	TRAF3IP3	protein_coding	TRAF3 interacting protein 3 [Source:HGNC Symbol;Acc:HGNC:30766]
TRPM7	#N/A	0.193752	0.694308	0.400543	#N/A	#N/A	#N/A	0.169163	#N/A	#N/A	0.191479	0.442842	0.613197	#N/A	#N/A	0.111693	0.618034	#N/A	10.8486	#N/A	10	ENSG00000092439	TRPM7	protein_coding	transient receptor potential cation channel subfamily M member 7 [Source:HGNC Symbol;Acc:HGNC:17994]
SIGLEC10-AS1	1.19564	#N/A	3.78082	1.16222	#N/A	4.41748	3.13214	5.40273	1.71555	#N/A	#N/A	#N/A	1.44996	#N/A	0.110397	#N/A	#N/A	#N/A	0.527785	#N/A	10	ENSG00000255441	SIGLEC10-AS1	lncRNA	SIGLEC10 antisense RNA 1 [Source:HGNC Symbol;Acc:HGNC:40719]
ZFAND6	#N/A	#N/A	#N/A	#N/A	0.256898	0.363009	0.50562	0.572314	0.264714	#N/A	0.106481	0.293043	#N/A	0.269237	0.350755	#N/A	#N/A	#N/A	6.82285	#N/A	10	ENSG00000086666	ZFAND6	protein_coding	zinc finger AN1-type containing 6 [Source:HGNC Symbol;Acc:HGNC:30164]
RELCH	0.287359	#N/A	0.219661	#N/A	#N/A	0.103532	0.253098	0.310675	#N/A	#N/A	#N/A	0.659728	0.341407	#N/A	#N/A	0.138877	#N/A	0.515934	8.14622	#N/A	10	ENSG00000134444	RELCH	protein_coding	RAB11 binding and LisH domain, coiled-coil and HEAT repeat containing [Source:HGNC Symbol;Acc:HGNC:29289]
GMDS	0.311081	#N/A	0.351613	0.426941	#N/A	0.102513	#N/A	0.298083	#N/A	#N/A	0.153671	0.444521	0.453483	#N/A	#N/A	#N/A	0.411855	#N/A	8.43808	#N/A	10	ENSG00000112699	GMDS	protein_coding	GDP-mannose 4,6-dehydratase [Source:HGNC Symbol;Acc:HGNC:4369]
KLC1	0.23442	#N/A	0.332303	#N/A	#N/A	0.0991757	0.262472	0.257732	#N/A	#N/A	0.198568	0.338136	0.338782	#N/A	#N/A	0.15315	#N/A	#N/A	6.63187	#N/A	10	ENSG00000126214	KLC1	protein_coding	kinesin light chain 1 [Source:HGNC Symbol;Acc:HGNC:6387]
ATRX	#N/A	0.322953	0.584086	0.536651	#N/A	0.0981371	0.10236	0.116616	#N/A	#N/A	#N/A	0.187086	0.481371	#N/A	#N/A	#N/A	0.306741	#N/A	8.68076	#N/A	10	ENSG00000085224	ATRX	protein_coding	ATRX chromatin remodeler [Source:HGNC Symbol;Acc:HGNC:886]
CREBRF	0.138379	#N/A	0.265276	#N/A	#N/A	#N/A	#N/A	0.141028	#N/A	#N/A	0.0978932	0.218912	0.752222	#N/A	0.356396	#N/A	0.671354	0.614439	6.6743	#N/A	10	ENSG00000164463	CREBRF	protein_coding	CREB3 regulatory factor [Source:HGNC Symbol;Acc:HGNC:24050]
HERC1	0.356918	#N/A	0.55355	#N/A	#N/A	#N/A	#N/A	#N/A	#N/A	#N/A	0.173698	0.407243	0.407919	0.440991	0.296354	0.096062	#N/A	0.67401	8.38334	#N/A	10	ENSG00000103657	HERC1	protein_coding	HECT and RLD domain containing E3 ubiquitin protein ligase family member 1 [Source:HGNC Symbol;Acc:HGNC:4867]
RBM39	0.197864	#N/A	0.150282	0.323942	#N/A	0.120421	0.335835	0.315651	0.153665	#N/A	0.0939543	0.275536	#N/A	#N/A	#N/A	#N/A	#N/A	#N/A	7.8957	#N/A	10	ENSG00000131051	RBM39	protein_coding	RNA binding motif protein 39 [Source:HGNC Symbol;Acc:HGNC:15923]
ZFR	#N/A	#N/A	0.30365	#N/A	#N/A	0.0908688	0.194107	0.235294	#N/A	#N/A	0.0976045	0.440338	0.464316	#N/A	#N/A	0.123049	0.497876	#N/A	6.22161	#N/A	10	ENSG00000056097	ZFR	protein_coding	zinc finger RNA binding protein [Source:HGNC Symbol;Acc:HGNC:17277]
DYRK1A	0.216151	#N/A	#N/A	#N/A	#N/A	0.0896458	0.162874	0.244495	#N/A	#N/A	0.138717	0.387654	0.415099	#N/A	#N/A	#N/A	0.34992	0.372063	7.70863	#N/A	10	ENSG00000157540	DYRK1A	protein_coding	dual specificity tyrosine phosphorylation regulated kinase 1A [Source:HGNC Symbol;Acc:HGNC:3091]
ADAMTS4	2.74866	1.41817	2.49555	2.90439	#N/A	#N/A	#N/A	1.01886	#N/A	#N/A	#N/A	0.985994	1.36653	#N/A	0.0829846	1.31541	#N/A	#N/A	0.189917	#N/A	10	ENSG00000158859	ADAMTS4	protein_coding	ADAM metallopeptidase with thrombospondin type 1 motif 4 [Source:HGNC Symbol;Acc:HGNC:220]
RSF1	0.138317	0.25794	0.518301	0.362741	#N/A	0.0803019	#N/A	0.175958	#N/A	#N/A	#N/A	0.299094	0.627276	#N/A	#N/A	#N/A	#N/A	0.505736	6.26021	#N/A	10	ENSG00000048649	RSF1	protein_coding	remodeling and spacing factor 1 [Source:HGNC Symbol;Acc:HGNC:18118]
ARHGEF1	0.537924	0.230154	0.95419	0.278083	#N/A	0.0801333	#N/A	#N/A	#N/A	#N/A	#N/A	#N/A	1.21788	#N/A	#N/A	#N/A	0.93095	0.950884	6.83312	1.52651	10	ENSG00000076928	ARHGEF1	protein_coding	Rho guanine nucleotide exchange factor 1 [Source:HGNC Symbol;Acc:HGNC:681]
GPR141	3.91075	#N/A	#N/A	3.15121	#N/A	5.1444	5.3789	4.452	2.41325	#N/A	#N/A	#N/A	#N/A	4.25011	1.93187	#N/A	#N/A	#N/A	3.67569	#N/A	9	ENSG00000187037	GPR141	protein_coding	G protein-coupled receptor 141 [Source:HGNC Symbol;Acc:HGNC:19997]
#229628	1.76268	1.72907	5.26362	3.73053	#N/A	#N/A	#N/A	#N/A	2.04649	#N/A	#N/A	#N/A	3.09571	2.80246	#N/A	#N/A	#N/A	2.52821	4.12669	#N/A	9	ENSG00000229628		lncRNA	novel transcript
LINC00861	3.47428	1.63906	6.03412	4.20051	#N/A	#N/A	#N/A	#N/A	#N/A	#N/A	#N/A	#N/A	4.15357	#N/A	#N/A	#N/A	2.67069	1.93473	7.28997	2.16043	9	ENSG00000245164	LINC00861	lncRNA	long intergenic non-protein coding RNA 861 [Source:HGNC Symbol;Acc:HGNC:45133]
DRAXIN	2.67974	1.68262	2.05385	1.58797	#N/A	2.83835	4.59657	2.34085	#N/A	#N/A	#N/A	#N/A	2.49082	#N/A	#N/A	#N/A	2.06868	#N/A	#N/A	#N/A	9	ENSG00000162490	DRAXIN	protein_coding	dorsal inhibitory axon guidance protein [Source:HGNC Symbol;Acc:HGNC:25054]
UBASH3A	3.28641	1.50747	6.08156	3.72674	#N/A	#N/A	#N/A	#N/A	#N/A	#N/A	#N/A	#N/A	3.86464	#N/A	#N/A	2.3912	2.2727	2.12983	5.55718	#N/A	9	ENSG00000160185	UBASH3A	protein_coding	ubiquitin associated and SH3 domain containing A [Source:HGNC Symbol;Acc:HGNC:12462]
#258875	1.74218	1.49217	4.85763	3.94777	#N/A	#N/A	2.19721	#N/A	#N/A	#N/A	#N/A	#N/A	2.6161	1.94035	#N/A	#N/A	1.82636	#N/A	4.11975	#N/A	9	ENSG00000258875		lncRNA	novel transcript, antisense to GPR68
MIR181A2HG	1.85243	#N/A	1.48335	#N/A	#N/A	3.1811	2.02767	4.8102	1.90703	#N/A	#N/A	#N/A	#N/A	1.56947	2.07772	#N/A	#N/A	#N/A	5.71536	#N/A	9	ENSG00000224020	MIR181A2HG	lncRNA	MIR181A2 host gene [Source:HGNC Symbol;Acc:HGNC:37188]
GPR171	3.55328	2.09831	7.00107	4.33589	#N/A	#N/A	#N/A	#N/A	#N/A	#N/A	#N/A	#N/A	3.49865	1.46428	#N/A	1.68508	#N/A	1.73304	5.59246	#N/A	9	ENSG00000174946	GPR171	protein_coding	G protein-coupled receptor 171 [Source:HGNC Symbol;Acc:HGNC:30057]
CFH	3.34959	1.45331	5.46502	4.54796	#N/A	#N/A	2.46596	#N/A	#N/A	#N/A	#N/A	#N/A	2.97144	2.29804	#N/A	1.60975	#N/A	#N/A	3.58391	#N/A	9	ENSG00000000971	CFH	protein_coding	complement factor H [Source:HGNC Symbol;Acc:HGNC:4883]
LINC02520	2.77627	1.49272	4.47045	3.32589	#N/A	#N/A	#N/A	#N/A	#N/A	#N/A	#N/A	#N/A	2.91609	1.40981	#N/A	2.47622	1.43133	#N/A	5.14954	#N/A	9	ENSG00000204110	LINC02520	lncRNA	long intergenic non-protein coding RNA 2520 [Source:HGNC Symbol;Acc:HGNC:53511]
#285367	1.40276	1.83287	3.58537	2.54224	#N/A	2.01118	1.80309	2.18918	#N/A	#N/A	#N/A	#N/A	3.01991	#N/A	#N/A	#N/A	#N/A	#N/A	1.5646	#N/A	9	ENSG00000285367		lncRNA	novel transcript
ENO2	1.40526	1.50391	5.10452	4.00596	#N/A	#N/A	#N/A	#N/A	#N/A	#N/A	#N/A	#N/A	3.38268	#N/A	#N/A	1.78475	2.005	1.34938	3.66827	#N/A	9	ENSG00000111674	ENO2	protein_coding	enolase 2 [Source:HGNC Symbol;Acc:HGNC:3353]
#284633	3.29589	1.58425	5.13662	3.3978	#N/A	#N/A	#N/A	#N/A	#N/A	#N/A	#N/A	#N/A	4.36491	2.65969	#N/A	1.66261	#N/A	1.33689	3.09635	#N/A	9	ENSG00000284633		lncRNA	novel transcript, antisense to PDGFB
ASCL2	3.34221	1.55781	#N/A	#N/A	#N/A	5.16529	5.84693	5.11802	1.49863	#N/A	#N/A	#N/A	#N/A	#N/A	1.33244	#N/A	#N/A	1.51757	3.78846	#N/A	9	ENSG00000183734	ASCL2	protein_coding	achaete-scute family bHLH transcription factor 2 [Source:HGNC Symbol;Acc:HGNC:739]
LMNTD2-AS1#254815	1.26807	1.74793	3.83679	3.40004	#N/A	#N/A	#N/A	#N/A	#N/A	#N/A	#N/A	#N/A	4.507	1.69991	#N/A	1.39279	#N/A	1.86299	2.7163	#N/A	9	ENSG00000254815	LMNTD2-AS1	lncRNA	LMNTD2 antisense RNA 1 [Source:HGNC Symbol;Acc:HGNC:41204]
C2CD4D-AS1	2.4387	1.17759	6.05635	3.54466	#N/A	#N/A	1.7289	#N/A	#N/A	#N/A	#N/A	#N/A	3.66018	#N/A	#N/A	1.56939	#N/A	1.21487	4.16053	#N/A	9	ENSG00000234614	C2CD4D-AS1	lncRNA	C2CD4D and THEM5 antisense RNA 1 [Source:HGNC Symbol;Acc:HGNC:54045]
FLG-AS1	1.51726	1.51957	4.03061	3.00133	#N/A	1.56596	#N/A	1.55557	#N/A	#N/A	#N/A	#N/A	1.17489	#N/A	#N/A	#N/A	#N/A	1.57008	4.45287	#N/A	9	ENSG00000237975	FLG-AS1	lncRNA	FLG antisense RNA 1 [Source:HGNC Symbol;Acc:HGNC:27913]
AMOT	#N/A	2.00695	2.51652	1.61806	#N/A	1.16839	1.50074	#N/A	#N/A	#N/A	#N/A	#N/A	1.23747	1.66857	#N/A	#N/A	1.69339	#N/A	2.53654	#N/A	9	ENSG00000126016	AMOT	protein_coding	angiomotin [Source:HGNC Symbol;Acc:HGNC:17810]
TSPAN2	4.10177	1.1547	1.89105	4.62711	#N/A	#N/A	1.85573	#N/A	#N/A	#N/A	#N/A	#N/A	2.35124	#N/A	1.6869	#N/A	#N/A	1.60572	4.25866	#N/A	9	ENSG00000134198	TSPAN2	protein_coding	tetraspanin 2 [Source:HGNC Symbol;Acc:HGNC:20659]
XPNPEP2	2.85291	1.76176	3.10827	1.15159	#N/A	1.30419	1.61759	1.67549	#N/A	#N/A	#N/A	#N/A	2.5916	#N/A	#N/A	#N/A	#N/A	#N/A	2.50161	#N/A	9	ENSG00000122121	XPNPEP2	protein_coding	X-prolyl aminopeptidase 2 [Source:HGNC Symbol;Acc:HGNC:12823]
ADAP1	1.1708	#N/A	#N/A	#N/A	#N/A	3.17373	5.39977	2.41102	1.67426	#N/A	#N/A	#N/A	#N/A	1.14371	#N/A	#N/A	#N/A	1.66912	3.42957	1.36504	9	ENSG00000105963	ADAP1	protein_coding	ArfGAP with dual PH domains 1 [Source:HGNC Symbol;Acc:HGNC:16486]
CD7	4.11369	2.16781	6.92937	4.77329	#N/A	#N/A	#N/A	#N/A	1.14306	#N/A	#N/A	#N/A	4.28035	#N/A	#N/A	#N/A	#N/A	2.55358	5.15841	1.75154	9	ENSG00000173762	CD7	protein_coding	CD7 molecule [Source:HGNC Symbol;Acc:HGNC:1695]
GOLGA8R	1.50895	#N/A	1.98559	1.13789	#N/A	1.93661	1.28642	2.48051	#N/A	#N/A	#N/A	#N/A	#N/A	2.70912	#N/A	#N/A	#N/A	1.33886	3.69177	#N/A	9	ENSG00000186399	GOLGA8R	protein_coding	golgin A8 family member R [Source:HGNC Symbol;Acc:HGNC:44407]
#235237	2.92194	1.88551	6.70811	4.08152	#N/A	#N/A	1.57951	1.22073	#N/A	#N/A	#N/A	#N/A	3.11442	1.30176	#N/A	#N/A	#N/A	#N/A	1.13091	#N/A	9	ENSG00000235237		lncRNA	novel transcript
ZNF483	1.12226	1.45517	5.09163	3.37824	#N/A	#N/A	#N/A	#N/A	#N/A	#N/A	#N/A	#N/A	3.4155	#N/A	#N/A	1.28075	1.62872	1.72009	6.11771	#N/A	9	ENSG00000173258	ZNF483	protein_coding	zinc finger protein 483 [Source:HGNC Symbol;Acc:HGNC:23384]
C8G	2.92686	1.18579	2.71935	3.07191	#N/A	1.52033	2.22863	1.40841	1.11628	#N/A	#N/A	#N/A	2.04637	#N/A	#N/A	#N/A	#N/A	#N/A	#N/A	#N/A	9	ENSG00000176919	C8G	protein_coding	complement C8 gamma chain [Source:HGNC Symbol;Acc:HGNC:1354]
RGS6	1.73043	2.31606	4.2124	1.95098	#N/A	#N/A	1.10255	1.21774	#N/A	#N/A	#N/A	#N/A	3.02469	#N/A	#N/A	#N/A	1.13203	1.71814	#N/A	#N/A	9	ENSG00000182732	RGS6	protein_coding	regulator of G protein signaling 6 [Source:HGNC Symbol;Acc:HGNC:10002]
PLAAT4	1.54941	2.94293	#N/A	#N/A	1.31306	1.10142	2.42576	#N/A	#N/A	#N/A	#N/A	#N/A	1.09829	#N/A	#N/A	#N/A	2.87249	#N/A	3.01203	2.07752	9	ENSG00000133321	PLAAT4	protein_coding	phospholipase A and acyltransferase 4 [Source:HGNC Symbol;Acc:HGNC:9869]
LTBP2	2.34896	#N/A	2.85085	2.18148	#N/A	1.09074	1.47268	1.14052	#N/A	#N/A	#N/A	#N/A	3.60127	2.27844	#N/A	#N/A	#N/A	#N/A	1.96468	#N/A	9	ENSG00000119681	LTBP2	protein_coding	latent transforming growth factor beta binding protein 2 [Source:HGNC Symbol;Acc:HGNC:6715]
ELAPOR1	1.36341	1.08876	4.6185	2.88083	#N/A	#N/A	#N/A	#N/A	#N/A	#N/A	#N/A	#N/A	3.56359	#N/A	#N/A	1.11005	#N/A	1.56701	6.02189	1.49515	9	ENSG00000116299	ELAPOR1	protein_coding	endosome-lysosome associated apoptosis and autophagy regulator 1 [Source:HGNC Symbol;Acc:HGNC:29618]
TMEM255A	1.4977	1.08874	2.32899	2.69684	#N/A	1.45854	1.23863	1.22636	#N/A	#N/A	#N/A	#N/A	1.36535	#N/A	#N/A	#N/A	#N/A	#N/A	2.64977	#N/A	9	ENSG00000125355	TMEM255A	protein_coding	transmembrane protein 255A [Source:HGNC Symbol;Acc:HGNC:26086]
#228748	2.53015	1.44362	4.14227	4.09227	#N/A	2.7007	3.59917	3.40072	#N/A	#N/A	#N/A	#N/A	4.2109	#N/A	#N/A	#N/A	#N/A	#N/A	1.08837	#N/A	9	ENSG00000228748		lncRNA	novel transcript
IL18R1	2.96615	1.98671	5.65872	3.79283	#N/A	#N/A	2.32774	#N/A	#N/A	#N/A	#N/A	#N/A	#N/A	1.08219	#N/A	#N/A	#N/A	2.33534	7.43549	3.1753	9	ENSG00000115604	IL18R1	protein_coding	interleukin 18 receptor 1 [Source:HGNC Symbol;Acc:HGNC:5988]
ZFPM1-AS1	1.07377	1.22195	4.31617	3.67789	#N/A	1.38982	1.32885	2.77018	#N/A	#N/A	#N/A	#N/A	3.00042	#N/A	#N/A	#N/A	#N/A	#N/A	2.37705	#N/A	9	ENSG00000261744	ZFPM1-AS1	lncRNA	ZFPM1 antisense RNA 1 [Source:HGNC Symbol;Acc:HGNC:55351]
TRAT1	3.09932	1.07266	6.38743	4.18904	#N/A	#N/A	#N/A	#N/A	#N/A	#N/A	#N/A	#N/A	3.4419	#N/A	#N/A	2.86534	2.50941	2.35915	8.02632	#N/A	9	ENSG00000163519	TRAT1	protein_coding	T cell receptor associated transmembrane adaptor 1 [Source:HGNC Symbol;Acc:HGNC:30698]
B4GALT6	2.95477	#N/A	1.04543	#N/A	#N/A	3.21242	3.14828	3.68517	2.21397	#N/A	#N/A	#N/A	#N/A	#N/A	2.08935	#N/A	#N/A	1.45938	3.2142	#N/A	9	ENSG00000118276	B4GALT6	protein_coding	beta-1,4-galactosyltransferase 6 [Source:HGNC Symbol;Acc:HGNC:929]
#271590	2.17956	1.03844	1.44458	1.97242	#N/A	2.21375	5.79426	2.24283	#N/A	#N/A	#N/A	#N/A	#N/A	#N/A	1.25878	#N/A	#N/A	#N/A	1.30751	#N/A	9	ENSG00000271590		lncRNA	novel transcript
#228484	2.06341	#N/A	3.28146	2.45401	#N/A	#N/A	1.28803	#N/A	#N/A	#N/A	#N/A	1.0028	3.24071	#N/A	#N/A	2.05463	1.18978	#N/A	2.54942	#N/A	9	ENSG00000228484		lncRNA	novel transcript
SLC27A2	1.66523	1.83843	6.75856	2.8669	#N/A	#N/A	1.73205	#N/A	#N/A	#N/A	#N/A	#N/A	5.37933	#N/A	1.00141	#N/A	1.21672	#N/A	1.70567	#N/A	9	ENSG00000140284	SLC27A2	protein_coding	solute carrier family 27 member 2 [Source:HGNC Symbol;Acc:HGNC:10996]
LINC02390	0.996076	1.52499	2.84503	3.33159	#N/A	#N/A	#N/A	#N/A	#N/A	#N/A	#N/A	1.12304	3.25372	#N/A	#N/A	1.05514	2.15225	#N/A	2.60173	#N/A	9	ENSG00000256582	LINC02390	lncRNA	long intergenic non-protein coding RNA 2390 [Source:HGNC Symbol;Acc:HGNC:53317]
TMEM163	#N/A	1.19263	4.73594	3.38475	#N/A	0.995304	2.09297	1.59709	#N/A	#N/A	#N/A	#N/A	1.91872	#N/A	#N/A	#N/A	#N/A	1.53991	3.35848	#N/A	9	ENSG00000152128	TMEM163	protein_coding	transmembrane protein 163 [Source:HGNC Symbol;Acc:HGNC:25380]
LINC01163	3.95809	1.85549	5.9227	4.27615	#N/A	#N/A	0.991878	#N/A	#N/A	#N/A	#N/A	#N/A	3.42496	#N/A	#N/A	#N/A	#N/A	2.58862	6.36931	4.53286	9	ENSG00000280953	LINC01163	lncRNA	long intergenic non-protein coding RNA 1163 [Source:HGNC Symbol;Acc:HGNC:49530]
MELK	0.986952	1.54151	3.89981	2.07787	#N/A	1.02468	3.15684	#N/A	#N/A	#N/A	#N/A	#N/A	3.01796	#N/A	1.91335	#N/A	#N/A	#N/A	2.68113	#N/A	9	ENSG00000165304	MELK	protein_coding	maternal embryonic leucine zipper kinase [Source:HGNC Symbol;Acc:HGNC:16870]
GOLM1	1.99386	#N/A	#N/A	#N/A	#N/A	1.28088	1.43053	1.98569	0.956045	#N/A	#N/A	#N/A	1.72123	1.11017	1.14072	#N/A	#N/A	#N/A	7.02997	#N/A	9	ENSG00000135052	GOLM1	protein_coding	golgi membrane protein 1 [Source:HGNC Symbol;Acc:HGNC:15451]
FGFR1	2.26929	0.932775	1.89912	2.76981	#N/A	#N/A	1.24501	#N/A	#N/A	#N/A	#N/A	#N/A	2.65463	#N/A	#N/A	#N/A	1.47501	0.96804	6.09637	#N/A	9	ENSG00000077782	FGFR1	protein_coding	fibroblast growth factor receptor 1 [Source:HGNC Symbol;Acc:HGNC:3688]
BOK-AS1	1.02201	0.98776	2.84133	1.50737	#N/A	#N/A	#N/A	0.925406	0.923629	#N/A	#N/A	#N/A	3.12041	1.11515	#N/A	#N/A	#N/A	#N/A	1.49311	#N/A	9	ENSG00000234235	BOK-AS1	lncRNA	BOK antisense RNA 1 [Source:HGNC Symbol;Acc:HGNC:35125]
#285424	3.63383	#N/A	#N/A	2.85091	#N/A	1.40414	2.63253	3.81968	0.919571	#N/A	#N/A	#N/A	4.83217	#N/A	#N/A	1.55255	#N/A	#N/A	1.02728	#N/A	9	ENSG00000285424		lncRNA	novel transcript
GNAL	1.78391	#N/A	0.912311	1.06131	#N/A	1.29457	1.2923	1.8667	0.909876	#N/A	#N/A	#N/A	#N/A	#N/A	1.47249	#N/A	#N/A	#N/A	6.91182	#N/A	9	ENSG00000141404	GNAL	protein_coding	G protein subunit alpha L [Source:HGNC Symbol;Acc:HGNC:4388]
#258928	2.25321	0.90395	3.02437	0.938774	#N/A	1.18214	1.06169	1.51028	#N/A	#N/A	#N/A	#N/A	1.2464	#N/A	#N/A	#N/A	#N/A	#N/A	2.86463	#N/A	9	ENSG00000258928		lncRNA	novel transcript, antisense to GNG2
#271858	0.884599	1.17266	4.12153	2.93653	#N/A	#N/A	#N/A	#N/A	#N/A	#N/A	#N/A	#N/A	2.22901	#N/A	#N/A	0.877699	1.58836	0.9571	2.2023	#N/A	9	ENSG00000271858		lncRNA	novel transcript, antisense to CACNA2D2
PLEK	#N/A	#N/A	#N/A	#N/A	0.869093	4.98834	7.32895	4.0605	2.26184	#N/A	#N/A	#N/A	#N/A	1.17834	1.24155	#N/A	#N/A	1.2368	1.70923	#N/A	9	ENSG00000115956	PLEK	protein_coding	pleckstrin [Source:HGNC Symbol;Acc:HGNC:9070]
SH3BP2	0.96718	#N/A	#N/A	#N/A	#N/A	1.74166	2.90352	2.13838	0.863655	#N/A	#N/A	#N/A	#N/A	1.54947	#N/A	#N/A	#N/A	1.54719	4.99041	1.26626	9	ENSG00000087266	SH3BP2	protein_coding	SH3 domain binding protein 2 [Source:HGNC Symbol;Acc:HGNC:10825]
#261049	#N/A	#N/A	4.46	1.17237	#N/A	#N/A	#N/A	0.857573	#N/A	#N/A	0.987047	1.18627	1.125	#N/A	#N/A	0.984313	1.12054	#N/A	3.80656	#N/A	9	ENSG00000261049		lncRNA	novel transcript, antisense to FTO
CLMP	1.34461	0.893614	3.98561	1.86003	#N/A	#N/A	#N/A	#N/A	#N/A	#N/A	#N/A	0.885031	2.67851	0.913055	#N/A	#N/A	0.845636	#N/A	5.62184	#N/A	9	ENSG00000166250	CLMP	protein_coding	CXADR like membrane protein [Source:HGNC Symbol;Acc:HGNC:24039]
S100B	3.35103	2.57141	3.08178	1.70146	#N/A	3.66464	#N/A	#N/A	1.81748	#N/A	#N/A	#N/A	#N/A	#N/A	#N/A	#N/A	2.82919	0.842224	2.74918	#N/A	9	ENSG00000160307	S100B	protein_coding	S100 calcium binding protein B [Source:HGNC Symbol;Acc:HGNC:10500]
CACNB3	3.62145	#N/A	#N/A	2.14522	#N/A	0.838696	2.42671	#N/A	#N/A	#N/A	#N/A	#N/A	1.25803	2.07386	#N/A	#N/A	1.41755	1.26806	3.43207	#N/A	9	ENSG00000167535	CACNB3	protein_coding	calcium voltage-gated channel auxiliary subunit beta 3 [Source:HGNC Symbol;Acc:HGNC:1403]
LIMA1	2.35053	1.47537	2.86676	2.87548	#N/A	#N/A	#N/A	#N/A	#N/A	#N/A	#N/A	#N/A	0.837027	#N/A	0.957924	#N/A	1.15033	1.34704	6.86369	#N/A	9	ENSG00000050405	LIMA1	protein_coding	LIM domain and actin binding 1 [Source:HGNC Symbol;Acc:HGNC:24636]
HES6	0.979877	1.02386	1.58063	0.874497	#N/A	2.27422	2.68144	2.30085	#N/A	#N/A	#N/A	#N/A	#N/A	#N/A	0.835608	#N/A	#N/A	#N/A	3.89179	#N/A	9	ENSG00000144485	HES6	protein_coding	hes family bHLH transcription factor 6 [Source:HGNC Symbol;Acc:HGNC:18254]
#259598	1.20204	1.58488	5.40985	4.47766	#N/A	#N/A	#N/A	#N/A	#N/A	#N/A	#N/A	0.833601	5.47487	#N/A	#N/A	0.854758	1.8103	#N/A	4.92105	#N/A	9	ENSG00000259598		lncRNA	novel transcript, antisense to RASGRP1
LINC01801	1.86513	1.50114	4.96067	4.26686	#N/A	#N/A	#N/A	#N/A	#N/A	#N/A	#N/A	#N/A	4.83468	#N/A	0.821637	#N/A	1.59484	1.87453	4.79062	#N/A	9	ENSG00000267767	LINC01801	lncRNA	long intergenic non-protein coding RNA 1801 [Source:HGNC Symbol;Acc:HGNC:52592]
ATP8B2	1.18388	1.19663	5.84501	3.97295	#N/A	#N/A	#N/A	#N/A	#N/A	#N/A	#N/A	#N/A	3.7174	#N/A	#N/A	0.817006	0.83512	#N/A	5.51116	1.31393	9	ENSG00000143515	ATP8B2	protein_coding	ATPase phospholipid transporting 8B2 [Source:HGNC Symbol;Acc:HGNC:13534]
#267764	3.23203	0.815153	3.25757	2.37537	#N/A	1.23127	4.20689	2.36335	#N/A	#N/A	#N/A	#N/A	1.35108	#N/A	#N/A	#N/A	#N/A	#N/A	2.33949	#N/A	9	ENSG00000267764		lncRNA	novel transcript, antisense to CTIF
NCK2	#N/A	0.815015	2.31657	1.9464	#N/A	#N/A	#N/A	#N/A	#N/A	#N/A	#N/A	#N/A	1.72876	#N/A	#N/A	1.01539	1.61238	0.925963	3.01768	1.57219	9	ENSG00000071051	NCK2	protein_coding	NCK adaptor protein 2 [Source:HGNC Symbol;Acc:HGNC:7665]
MRPS30-DT	#N/A	1.89652	2.16356	1.32584	#N/A	1.0442	#N/A	0.814133	1.18827	#N/A	#N/A	0.856153	2.2579	#N/A	#N/A	#N/A	#N/A	#N/A	1.50596	#N/A	9	ENSG00000251141	MRPS30-DT	lncRNA	MRPS30 divergent transcript [Source:HGNC Symbol;Acc:HGNC:53420]
IL7R	2.40232	#N/A	5.62359	3.46704	#N/A	#N/A	#N/A	#N/A	#N/A	#N/A	#N/A	#N/A	3.68803	0.804268	#N/A	2.60134	#N/A	1.84358	10.5807	1.97612	9	ENSG00000168685	IL7R	protein_coding	interleukin 7 receptor [Source:HGNC Symbol;Acc:HGNC:6024]
#232377	#N/A	0.890174	2.84897	1.23412	#N/A	0.796876	1.13672	0.914448	#N/A	#N/A	#N/A	1.36746	2.09076	#N/A	#N/A	#N/A	#N/A	#N/A	3.9952	#N/A	9	ENSG00000232377		lncRNA	novel transcript
NTRK1	2.29082	1.34255	1.53436	2.24403	#N/A	0.795071	2.32031	0.851886	#N/A	#N/A	#N/A	#N/A	1.53704	#N/A	#N/A	#N/A	#N/A	#N/A	0.832701	#N/A	9	ENSG00000198400	NTRK1	protein_coding	neurotrophic receptor tyrosine kinase 1 [Source:HGNC Symbol;Acc:HGNC:8031]
GDAP1L1	0.790517	#N/A	3.77695	1.26345	#N/A	#N/A	#N/A	0.889336	#N/A	#N/A	#N/A	0.954251	1.04369	#N/A	#N/A	#N/A	1.41402	1.10583	4.64508	#N/A	9	ENSG00000124194	GDAP1L1	protein_coding	ganglioside induced differentiation associated protein 1 like 1 [Source:HGNC Symbol;Acc:HGNC:4213]
#229118	2.64663	0.785106	2.85642	2.07439	#N/A	1.49116	3.85111	1.44704	#N/A	#N/A	#N/A	0.92046	#N/A	#N/A	#N/A	#N/A	#N/A	#N/A	2.37927	#N/A	9	ENSG00000229118		lncRNA	novel transcript
SLFN5	3.35282	1.49304	1.86816	0.778108	#N/A	#N/A	#N/A	#N/A	#N/A	#N/A	#N/A	#N/A	2.96128	#N/A	#N/A	#N/A	2.53212	2.09274	6.58655	2.06138	9	ENSG00000166750	SLFN5	protein_coding	schlafen family member 5 [Source:HGNC Symbol;Acc:HGNC:28286]
ENTHD1	#N/A	1.57904	3.99543	2.66489	#N/A	#N/A	#N/A	1.0821	#N/A	#N/A	1.05771	#N/A	1.37343	#N/A	#N/A	0.984929	1.11844	#N/A	0.777597	#N/A	9	ENSG00000176177	ENTHD1	protein_coding	ENTH domain containing 1 [Source:HGNC Symbol;Acc:HGNC:26352]
PSAT1	1.28043	1.56448	7.52154	2.92555	#N/A	0.775775	#N/A	#N/A	#N/A	#N/A	#N/A	#N/A	4.20386	#N/A	2.04136	#N/A	1.55016	#N/A	3.31424	#N/A	9	ENSG00000135069	PSAT1	protein_coding	phosphoserine aminotransferase 1 [Source:HGNC Symbol;Acc:HGNC:19129]
TMEM44	#N/A	1.16921	2.35757	0.773652	#N/A	1.08448	1.42328	1.18873	#N/A	#N/A	#N/A	#N/A	1.81237	#N/A	1.07886	#N/A	#N/A	#N/A	2.01291	#N/A	9	ENSG00000145014	TMEM44	protein_coding	transmembrane protein 44 [Source:HGNC Symbol;Acc:HGNC:25120]
ITGB1-DT	0.752135	1.00238	2.67765	2.38034	#N/A	#N/A	1.39263	#N/A	#N/A	#N/A	#N/A	#N/A	2.78222	#N/A	1.83458	1.19396	#N/A	#N/A	3.66743	#N/A	9	ENSG00000229656	ITGB1-DT	lncRNA	ITGB1 divergent transcript [Source:HGNC Symbol;Acc:HGNC:53718]
RORB	2.15256	#N/A	2.08785	#N/A	#N/A	2.72749	5.25943	2.28344	2.81792	#N/A	#N/A	#N/A	2.47898	#N/A	#N/A	#N/A	#N/A	0.744351	1.19181	#N/A	9	ENSG00000198963	RORB	protein_coding	RAR related orphan receptor B [Source:HGNC Symbol;Acc:HGNC:10259]
CARNS1	#N/A	1.76174	5.66402	3.75178	#N/A	1.38413	#N/A	1.1857	0.742967	#N/A	#N/A	#N/A	3.78023	#N/A	#N/A	#N/A	#N/A	1.28843	4.69863	#N/A	9	ENSG00000172508	CARNS1	protein_coding	carnosine synthase 1 [Source:HGNC Symbol;Acc:HGNC:29268]
NCR3LG1	2.83963	#N/A	#N/A	1.06091	#N/A	0.935928	1.01584	0.965958	1.28255	#N/A	#N/A	0.742452	#N/A	#N/A	#N/A	#N/A	#N/A	1.22292	3.4657	#N/A	9	ENSG00000188211	NCR3LG1	protein_coding	natural killer cell cytotoxicity receptor 3 ligand 1 [Source:HGNC Symbol;Acc:HGNC:42400]
TRBC1#211751	3.64024	1.75071	7.21609	4.511	#N/A	#N/A	#N/A	#N/A	#N/A	#N/A	#N/A	#N/A	5.31243	#N/A	#N/A	0.737017	3.00997	1.78388	4.63896	#N/A	9	ENSG00000211751	TRBC1	TR_C_gene	T cell receptor beta constant 1 [Source:HGNC Symbol;Acc:HGNC:12156]
#287657	1.20689	0.73105	3.33147	3.41316	#N/A	0.721791	#N/A	0.851246	0.959146	#N/A	#N/A	#N/A	2.08105	#N/A	#N/A	#N/A	#N/A	#N/A	1.25808	#N/A	9	ENSG00000287657		lncRNA	novel transcript
#262999	1.26011	1.30359	4.97794	3.20186	#N/A	0.932207	#N/A	2.37709	#N/A	#N/A	#N/A	0.831721	#N/A	0.721477	#N/A	#N/A	#N/A	#N/A	1.2723	#N/A	9	ENSG00000262999		lncRNA	novel transcript, antisense to a novel protein gene
PLCG1	1.54654	1.06901	4.66999	3.71041	#N/A	#N/A	#N/A	#N/A	#N/A	#N/A	#N/A	#N/A	2.94592	#N/A	#N/A	0.719108	1.76206	1.56714	5.45968	#N/A	9	ENSG00000124181	PLCG1	protein_coding	phospholipase C gamma 1 [Source:HGNC Symbol;Acc:HGNC:9065]
PALLD	0.965644	#N/A	#N/A	0.98707	#N/A	1.34624	1.3834	1.77357	0.7086	#N/A	#N/A	#N/A	#N/A	0.796775	1.76576	#N/A	#N/A	#N/A	7.02956	#N/A	9	ENSG00000129116	PALLD	protein_coding	palladin, cytoskeletal associated protein [Source:HGNC Symbol;Acc:HGNC:17068]
SCUBE3	1.05446	0.702951	3.56288	1.6469	#N/A	0.787398	#N/A	1.07848	#N/A	#N/A	#N/A	1.22949	1.1658	#N/A	#N/A	#N/A	#N/A	#N/A	3.16071	#N/A	9	ENSG00000146197	SCUBE3	protein_coding	signal peptide, CUB domain and EGF like domain containing 3 [Source:HGNC Symbol;Acc:HGNC:13655]
#227330	#N/A	1.75161	5.28583	4.50028	#N/A	#N/A	#N/A	0.700361	#N/A	#N/A	#N/A	1.25583	3.64178	#N/A	#N/A	0.895192	#N/A	#N/A	4.36253	0.893224	9	ENSG00000227330		lncRNA	novel transcript
#262514	2.26678	0.854777	2.13217	1.40695	#N/A	0.700208	#N/A	0.810644	#N/A	#N/A	#N/A	0.907795	1.45916	#N/A	#N/A	#N/A	#N/A	#N/A	1.1916	#N/A	9	ENSG00000262514		lncRNA	novel transcript
#248318	#N/A	#N/A	2.12273	1.24395	#N/A	0.694795	#N/A	1.30351	1.11428	#N/A	#N/A	1.41204	1.72834	1.39005	#N/A	#N/A	#N/A	#N/A	4.96429	#N/A	9	ENSG00000248318		lncRNA	novel transcript
#275665	1.02678	1.10005	2.78961	2.22807	#N/A	0.687726	#N/A	1.15172	#N/A	#N/A	#N/A	#N/A	1.72494	#N/A	#N/A	#N/A	1.75166	#N/A	1.84233	#N/A	9	ENSG00000275665		lncRNA	novel transcript, antisense to MLLT6
IL5	1.87527	1.77122	4.10831	2.12528	#N/A	1.19008	1.04821	#N/A	#N/A	#N/A	#N/A	1.08765	1.72417	#N/A	#N/A	#N/A	#N/A	#N/A	0.679985	#N/A	9	ENSG00000113525	IL5	protein_coding	interleukin 5 [Source:HGNC Symbol;Acc:HGNC:6016]
EHMT2-AS1	0.677415	0.768993	3.99357	1.19075	#N/A	#N/A	#N/A	0.948111	#N/A	#N/A	#N/A	1.43915	1.41857	#N/A	#N/A	#N/A	#N/A	#N/A	5.10166	1.65583	9	ENSG00000237080	EHMT2-AS1	lncRNA	EHMT2 and SLC44A4 antisense RNA 1 [Source:HGNC Symbol;Acc:HGNC:39751]
FAM83D	#N/A	1.27954	2.78318	2.09945	0.957421	#N/A	1.23873	#N/A	#N/A	#N/A	#N/A	#N/A	2.13896	#N/A	0.876672	0.664537	#N/A	#N/A	4.50194	#N/A	9	ENSG00000101447	FAM83D	protein_coding	family with sequence similarity 83 member D [Source:HGNC Symbol;Acc:HGNC:16122]
#260145	0.679414	0.673579	3.28355	1.42037	#N/A	#N/A	#N/A	0.743367	#N/A	#N/A	#N/A	#N/A	1.9752	#N/A	#N/A	0.664505	1.61029	#N/A	4.41308	#N/A	9	ENSG00000260145		lncRNA	novel transcript, antisense to NLRC5
LINC02361#256576	2.90822	1.39873	2.54154	1.99881	#N/A	#N/A	#N/A	#N/A	#N/A	#N/A	#N/A	#N/A	2.19524	#N/A	#N/A	0.661892	1.37832	1.33855	1.62312	#N/A	9	ENSG00000256576	LINC02361	lncRNA	long intergenic non-protein coding RNA 2361 [Source:HGNC Symbol;Acc:HGNC:53283]
RABGAP1L-IT1	#N/A	0.69742	1.55324	#N/A	#N/A	0.80842	1.36238	0.9123	#N/A	#N/A	#N/A	0.660872	0.991428	#N/A	1.15423	#N/A	#N/A	#N/A	3.6619	#N/A	9	ENSG00000223525	RABGAP1L-IT1	lncRNA	RABGAP1L intronic transcript 1 [Source:HGNC Symbol;Acc:HGNC:41471]
#263276	1.41204	1.01072	1.55264	1.36765	#N/A	0.659852	0.787746	0.874372	#N/A	#N/A	#N/A	#N/A	1.50891	#N/A	#N/A	#N/A	#N/A	#N/A	3.48901	#N/A	9	ENSG00000263276		lncRNA	novel transcript
H2BC8	1.08561	1.49164	3.81092	1.6059	#N/A	#N/A	#N/A	#N/A	#N/A	#N/A	#N/A	0.657676	1.58605	#N/A	#N/A	0.854733	0.726459	#N/A	3.41057	#N/A	9	ENSG00000273802	H2BC8	protein_coding	H2B clustered histone 8 [Source:HGNC Symbol;Acc:HGNC:4746]
CTSF	1.18293	1.89914	4.07211	4.19928	#N/A	#N/A	#N/A	#N/A	0.656113	#N/A	#N/A	#N/A	3.70576	#N/A	#N/A	#N/A	2.33367	1.96797	5.00043	#N/A	9	ENSG00000174080	CTSF	protein_coding	cathepsin F [Source:HGNC Symbol;Acc:HGNC:2531]
SLC27A3#143554	1.76412	#N/A	#N/A	#N/A	#N/A	3.56287	4.66935	1.97389	1.66427	#N/A	#N/A	#N/A	#N/A	#N/A	0.647905	#N/A	#N/A	1.0417	6.30484	3.00554	9	ENSG00000143554	SLC27A3	protein_coding	solute carrier family 27 member 3 [Source:HGNC Symbol;Acc:HGNC:10997]
EVL	0.762853	1.15875	3.1524	0.640565	#N/A	#N/A	#N/A	#N/A	#N/A	#N/A	#N/A	#N/A	1.8677	#N/A	#N/A	#N/A	2.00939	1.65785	5.53628	1.26849	9	ENSG00000196405	EVL	protein_coding	Enah/Vasp-like [Source:HGNC Symbol;Acc:HGNC:20234]
DNAJB1	1.78962	0.938185	0.639093	1.14321	#N/A	#N/A	#N/A	#N/A	#N/A	#N/A	#N/A	#N/A	1.67258	#N/A	#N/A	0.903134	2.40759	1.95903	5.27337	#N/A	9	ENSG00000132002	DNAJB1	protein_coding	DnaJ heat shock protein family (Hsp40) member B1 [Source:HGNC Symbol;Acc:HGNC:5270]
HELB	1.49469	0.731221	1.93693	2.08099	#N/A	#N/A	#N/A	#N/A	#N/A	#N/A	#N/A	#N/A	1.25996	#N/A	#N/A	0.634394	0.942344	0.674846	9.45879	#N/A	9	ENSG00000127311	HELB	protein_coding	DNA helicase B [Source:HGNC Symbol;Acc:HGNC:17196]
APOBR	3.30513	#N/A	#N/A	#N/A	0.900701	1.67238	4.82594	#N/A	0.633213	#N/A	#N/A	#N/A	#N/A	#N/A	#N/A	#N/A	1.65641	1.0817	2.96211	1.58805	9	ENSG00000184730	APOBR	protein_coding	apolipoprotein B receptor [Source:HGNC Symbol;Acc:HGNC:24087]
#228113	1.37375	#N/A	#N/A	1.06426	#N/A	0.922284	1.3836	1.19509	1.08576	#N/A	#N/A	#N/A	1.50238	#N/A	#N/A	0.627896	#N/A	#N/A	3.02361	#N/A	9	ENSG00000228113		lncRNA	novel transcript, antisense to STEAP4
MIR3142HG	1.29447	0.984412	1.84974	#N/A	#N/A	0.625888	1.98696	#N/A	#N/A	#N/A	#N/A	#N/A	1.86141	#N/A	2.36175	0.843434	#N/A	#N/A	2.50176	#N/A	9	ENSG00000253522	MIR3142HG	lncRNA	MIR3142 host gene [Source:HGNC Symbol;Acc:HGNC:51944]
PLXND1	3.84154	#N/A	#N/A	#N/A	#N/A	1.17423	3.69875	1.14291	0.625187	#N/A	#N/A	#N/A	#N/A	1.46785	#N/A	#N/A	1.53048	2.23354	3.67594	#N/A	9	ENSG00000004399	PLXND1	protein_coding	plexin D1 [Source:HGNC Symbol;Acc:HGNC:9107]
RHEBL1	0.621639	1.40322	3.92039	1.48367	#N/A	1.18287	1.78578	0.748203	#N/A	#N/A	#N/A	#N/A	2.48099	#N/A	#N/A	#N/A	#N/A	#N/A	4.26669	#N/A	9	ENSG00000167550	RHEBL1	protein_coding	RHEB like 1 [Source:HGNC Symbol;Acc:HGNC:21166]
SH2D4B	1.55371	1.15186	2.36599	1.09782	#N/A	0.686461	0.620197	0.739885	#N/A	#N/A	#N/A	#N/A	1.86223	#N/A	#N/A	#N/A	#N/A	#N/A	3.24403	#N/A	9	ENSG00000178217	SH2D4B	protein_coding	SH2 domain containing 4B [Source:HGNC Symbol;Acc:HGNC:31440]
PPM1L	1.21095	#N/A	#N/A	#N/A	#N/A	2.20754	2.80849	2.7849	1.5281	#N/A	#N/A	#N/A	#N/A	0.607988	1.5721	#N/A	1.0701	#N/A	7.14406	#N/A	9	ENSG00000163590	PPM1L	protein_coding	protein phosphatase, Mg2+/Mn2+ dependent 1L [Source:HGNC Symbol;Acc:HGNC:16381]
MGAT4A	2.12184	0.999868	2.63296	3.78504	#N/A	#N/A	#N/A	#N/A	#N/A	#N/A	#N/A	#N/A	2.75966	#N/A	#N/A	#N/A	0.605104	1.39103	7.7109	1.34781	9	ENSG00000071073	MGAT4A	protein_coding	alpha-1,3-mannosyl-glycoprotein 4-beta-N-acetylglucosaminyltransferase A [Source:HGNC Symbol;Acc:HGNC:7047]
#244676	0.957853	1.07853	3.43573	1.56485	#N/A	#N/A	0.649767	#N/A	#N/A	#N/A	#N/A	#N/A	1.17051	#N/A	#N/A	0.602671	2.0124	#N/A	4.10476	#N/A	9	ENSG00000244676		lncRNA	novel transcript, antisense to C21orf91
SHFL	0.70954	0.595221	1.25798	0.865868	#N/A	#N/A	#N/A	#N/A	#N/A	#N/A	#N/A	#N/A	1.12358	0.74225	#N/A	#N/A	1.48103	1.11379	5.43835	#N/A	9	ENSG00000130813	SHFL	protein_coding	shiftless antiviral inhibitor of ribosomal frameshifting [Source:HGNC Symbol;Acc:HGNC:25649]
UPK1B	1.1325	0.860109	3.75455	1.47739	#N/A	0.592182	#N/A	1.06645	#N/A	#N/A	#N/A	1.27701	1.91271	#N/A	#N/A	#N/A	#N/A	#N/A	2.83195	#N/A	9	ENSG00000114638	UPK1B	protein_coding	uroplakin 1B [Source:HGNC Symbol;Acc:HGNC:12578]
MMP25	2.50217	#N/A	0.773615	2.89874	#N/A	#N/A	0.590167	0.762989	#N/A	#N/A	#N/A	#N/A	1.22002	2.33452	#N/A	#N/A	#N/A	1.9035	4.77938	#N/A	9	ENSG00000008516	MMP25	protein_coding	matrix metallopeptidase 25 [Source:HGNC Symbol;Acc:HGNC:14246]
#237343	0.62969	1.35766	3.9373	2.84495	#N/A	#N/A	#N/A	#N/A	#N/A	#N/A	#N/A	#N/A	2.91316	#N/A	#N/A	0.587679	2.82694	1.32276	4.34543	#N/A	9	ENSG00000237343		lncRNA	novel transcript
KIR2DL1#125498	1.54375	#N/A	5.74296	1.88771	#N/A	2.8139	5.08549	4.08824	0.866577	#N/A	#N/A	#N/A	1.36619	#N/A	#N/A	#N/A	#N/A	#N/A	0.586711	#N/A	9	ENSG00000125498	KIR2DL1	protein_coding	killer cell immunoglobulin like receptor, two Ig domains and long cytoplasmic tail 1 [Source:HGNC Symbol;Acc:HGNC:6329]
CEP128	1.51954	0.657131	1.43064	2.02505	#N/A	#N/A	0.926943	#N/A	#N/A	#N/A	#N/A	0.650194	#N/A	#N/A	0.585529	0.861115	#N/A	#N/A	6.36029	#N/A	9	ENSG00000100629	CEP128	protein_coding	centrosomal protein 128 [Source:HGNC Symbol;Acc:HGNC:20359]
EXTL2	0.58535	1.13451	1.11657	1.36604	#N/A	1.13658	0.917464	0.758009	0.984598	#N/A	#N/A	#N/A	#N/A	#N/A	#N/A	#N/A	#N/A	#N/A	4.32836	#N/A	9	ENSG00000162694	EXTL2	protein_coding	exostosin like glycosyltransferase 2 [Source:HGNC Symbol;Acc:HGNC:3516]
PHACTR2-AS1	1.40228	#N/A	1.71869	1.30634	#N/A	#N/A	1.15908	#N/A	#N/A	#N/A	#N/A	0.647298	#N/A	#N/A	#N/A	0.57708	1.29164	1.3595	6.15488	#N/A	9	ENSG00000235740	PHACTR2-AS1	lncRNA	PHACTR2 antisense RNA 1 [Source:HGNC Symbol;Acc:HGNC:40943]
#286786	0.582581	0.851874	1.58422	1.48747	#N/A	#N/A	#N/A	0.577014	#N/A	#N/A	#N/A	0.913373	0.801893	#N/A	#N/A	0.596297	#N/A	#N/A	4.3292	#N/A	9	ENSG00000286786		lncRNA	novel transcript, antisense to RASGRP1
#286656	0.964141	0.646899	1.48809	1.60579	#N/A	#N/A	#N/A	#N/A	#N/A	#N/A	#N/A	#N/A	1.15	#N/A	#N/A	0.575779	1.01534	1.79416	4.71512	#N/A	9	ENSG00000286656		lncRNA	novel transcript
#224356	0.812759	0.575706	1.27509	#N/A	#N/A	#N/A	0.900562	1.11829	#N/A	#N/A	#N/A	#N/A	2.23822	#N/A	#N/A	#N/A	1.60659	1.34939	2.41687	#N/A	9	ENSG00000224356		lncRNA	novel transcript
PEX11A	0.805126	1.72926	1.57347	1.60645	#N/A	0.702118	1.00801	#N/A	#N/A	#N/A	#N/A	#N/A	1.88922	#N/A	#N/A	#N/A	#N/A	0.57164	1.5078	#N/A	9	ENSG00000166821	PEX11A	protein_coding	peroxisomal biogenesis factor 11 alpha [Source:HGNC Symbol;Acc:HGNC:8852]
WDR76	0.915138	1.56897	3.77285	2.9352	0.568143	#N/A	0.643756	#N/A	#N/A	#N/A	#N/A	#N/A	1.75424	#N/A	#N/A	#N/A	0.992038	#N/A	6.97032	#N/A	9	ENSG00000092470	WDR76	protein_coding	WD repeat domain 76 [Source:HGNC Symbol;Acc:HGNC:25773]
OMG	0.852905	#N/A	1.65812	0.594357	#N/A	0.667423	0.586379	0.915822	0.56653	#N/A	#N/A	0.977467	#N/A	#N/A	#N/A	#N/A	#N/A	#N/A	6.53924	#N/A	9	ENSG00000126861	OMG	protein_coding	oligodendrocyte myelin glycoprotein [Source:HGNC Symbol;Acc:HGNC:8135]
SPECC1	2.38475	#N/A	#N/A	#N/A	#N/A	1.31318	3.26175	1.96956	0.908855	#N/A	0.561885	0.590174	#N/A	1.19177	#N/A	#N/A	#N/A	#N/A	8.14228	#N/A	9	ENSG00000128487	SPECC1	protein_coding	sperm antigen with calponin homology and coiled-coil domains 1 [Source:HGNC Symbol;Acc:HGNC:30615]
STK33	#N/A	1.41779	5.93507	3.50796	#N/A	1.18418	#N/A	1.99322	0.556502	#N/A	#N/A	#N/A	2.72254	#N/A	#N/A	1.62817	#N/A	#N/A	4.20473	#N/A	9	ENSG00000130413	STK33	protein_coding	serine/threonine kinase 33 [Source:HGNC Symbol;Acc:HGNC:14568]
MTFP1	1.2654	1.71891	2.62112	3.49438	#N/A	#N/A	#N/A	#N/A	#N/A	#N/A	#N/A	#N/A	2.66281	#N/A	#N/A	0.555284	2.07039	1.44035	6.20998	#N/A	9	ENSG00000242114	MTFP1	protein_coding	mitochondrial fission process 1 [Source:HGNC Symbol;Acc:HGNC:26945]
FBXO32	1.91363	1.49235	3.27809	2.71306	#N/A	#N/A	#N/A	#N/A	#N/A	#N/A	#N/A	#N/A	3.40171	#N/A	0.683329	0.554506	2.36671	#N/A	8.73258	#N/A	9	ENSG00000156804	FBXO32	protein_coding	F-box protein 32 [Source:HGNC Symbol;Acc:HGNC:16731]
WWTR1	0.635335	0.946699	3.12431	1.96003	#N/A	#N/A	0.672918	#N/A	#N/A	#N/A	#N/A	#N/A	1.8544	#N/A	0.720629	0.552077	#N/A	#N/A	5.82583	#N/A	9	ENSG00000018408	WWTR1	protein_coding	WW domain containing transcription regulator 1 [Source:HGNC Symbol;Acc:HGNC:24042]
NOTCH1	0.872622	#N/A	#N/A	#N/A	#N/A	0.850433	0.551803	0.936824	0.639926	#N/A	#N/A	#N/A	0.954995	#N/A	0.979889	#N/A	#N/A	0.940459	5.69545	#N/A	9	ENSG00000148400	NOTCH1	protein_coding	notch receptor 1 [Source:HGNC Symbol;Acc:HGNC:7881]
SHISAL2A	#N/A	1.16856	5.5283	3.36467	#N/A	#N/A	#N/A	#N/A	#N/A	#N/A	#N/A	#N/A	3.81612	#N/A	#N/A	0.551207	2.49576	0.820853	8.73193	1.94252	9	ENSG00000182183	SHISAL2A	protein_coding	shisa like 2A [Source:HGNC Symbol;Acc:HGNC:28757]
TP53TG5	0.702206	0.583941	3.05669	0.86142	#N/A	#N/A	#N/A	0.550907	#N/A	#N/A	#N/A	1.09342	0.839234	#N/A	#N/A	#N/A	#N/A	0.926106	5.57792	#N/A	9	ENSG00000124251	TP53TG5	protein_coding	TP53 target 5 [Source:HGNC Symbol;Acc:HGNC:15856]
EVC2	1.8999	1.62995	1.53438	5.00031	#N/A	#N/A	3.17045	#N/A	#N/A	#N/A	#N/A	0.542565	3.70784	#N/A	#N/A	1.61031	#N/A	#N/A	4.90941	#N/A	9	ENSG00000173040	EVC2	protein_coding	EvC ciliary complex subunit 2 [Source:HGNC Symbol;Acc:HGNC:19747]
DCTN6-DT	1.55597	0.581509	1.44621	1.01572	#N/A	#N/A	#N/A	#N/A	#N/A	#N/A	#N/A	#N/A	1.59014	#N/A	#N/A	0.5425	1.12656	1.12122	7.31447	#N/A	9	ENSG00000271869	DCTN6-DT	lncRNA	DCTN6 divergent transcript [Source:HGNC Symbol;Acc:HGNC:55241]
CCND2	0.973802	1.4536	2.19463	3.7592	#N/A	#N/A	#N/A	#N/A	#N/A	#N/A	#N/A	#N/A	0.799874	0.536284	#N/A	#N/A	1.67037	0.701967	6.21636	#N/A	9	ENSG00000118971	CCND2	protein_coding	cyclin D2 [Source:HGNC Symbol;Acc:HGNC:1583]
AZIN2	2.23914	1.2322	8.60411	3.36952	#N/A	#N/A	#N/A	#N/A	#N/A	#N/A	0.531323	#N/A	2.52001	1.25963	#N/A	#N/A	#N/A	1.34976	4.5069	#N/A	9	ENSG00000142920	AZIN2	protein_coding	antizyme inhibitor 2 [Source:HGNC Symbol;Acc:HGNC:29957]
TAP1#168394	#N/A	1.76563	0.527125	1.37059	0.750285	0.60942	1.4354	#N/A	#N/A	#N/A	#N/A	#N/A	0.7417	#N/A	#N/A	#N/A	#N/A	#N/A	8.41211	2.94302	9	ENSG00000168394	TAP1	protein_coding	transporter 1, ATP binding cassette subfamily B member [Source:HGNC Symbol;Acc:HGNC:43]
HAGHL	#N/A	1.41069	3.65018	3.17973	1.3513	0.51964	#N/A	0.680136	#N/A	#N/A	#N/A	#N/A	2.2019	#N/A	#N/A	#N/A	1.19418	#N/A	5.3613	#N/A	9	ENSG00000103253	HAGHL	protein_coding	hydroxyacylglutathione hydrolase like [Source:HGNC Symbol;Acc:HGNC:14177]
GLB1L3	3.09202	1.76083	4.06373	4.26097	#N/A	#N/A	#N/A	#N/A	#N/A	#N/A	#N/A	#N/A	2.23618	#N/A	#N/A	3.31154	1.34015	0.517937	1.30788	#N/A	9	ENSG00000166105	GLB1L3	protein_coding	galactosidase beta 1 like 3 [Source:HGNC Symbol;Acc:HGNC:25147]
FLT3LG	0.857087	0.679885	2.23165	0.515581	#N/A	#N/A	#N/A	#N/A	#N/A	#N/A	#N/A	#N/A	1.88518	#N/A	#N/A	0.892176	1.60634	0.889625	5.05126	#N/A	9	ENSG00000090554	FLT3LG	protein_coding	fms related receptor tyrosine kinase 3 ligand [Source:HGNC Symbol;Acc:HGNC:3766]
RHOH	#N/A	1.33863	5.47161	3.72107	#N/A	#N/A	#N/A	#N/A	#N/A	#N/A	#N/A	#N/A	3.53258	#N/A	0.513652	1.08859	1.28412	#N/A	10.7523	1.21659	9	ENSG00000168421	RHOH	protein_coding	ras homolog family member H [Source:HGNC Symbol;Acc:HGNC:686]
LEPROTL1	2.20776	0.508955	1.35036	0.515095	#N/A	#N/A	#N/A	#N/A	#N/A	#N/A	#N/A	#N/A	1.06209	#N/A	#N/A	0.604249	1.312	1.48878	9.81304	#N/A	9	ENSG00000104660	LEPROTL1	protein_coding	leptin receptor overlapping transcript like 1 [Source:HGNC Symbol;Acc:HGNC:6555]
ANKRD30B	1.65558	1.09112	2.22796	1.70752	#N/A	0.953198	2.23633	0.640475	#N/A	#N/A	#N/A	0.675721	#N/A	#N/A	#N/A	0.50722	#N/A	#N/A	#N/A	#N/A	9	ENSG00000180777	ANKRD30B	protein_coding	ankyrin repeat domain 30B [Source:HGNC Symbol;Acc:HGNC:24165]
#269072	2.53537	#N/A	3.15095	1.68211	#N/A	2.84544	2.27218	6.68	1.04104	#N/A	#N/A	#N/A	#N/A	#N/A	#N/A	#N/A	#N/A	0.506077	1.90574	#N/A	9	ENSG00000269072		lncRNA	novel transcript, antisense to SIGLEC7 and SIGLEC17P
CRYBG2	#N/A	0.822743	3.43829	1.10406	#N/A	#N/A	#N/A	#N/A	#N/A	#N/A	#N/A	0.505895	1.42197	#N/A	#N/A	0.92641	1.38355	1.83765	3.45116	#N/A	9	ENSG00000176092	CRYBG2	protein_coding	crystallin beta-gamma domain containing 2 [Source:HGNC Symbol;Acc:HGNC:17295]
#286608	0.49774	0.555041	1.58628	0.970355	#N/A	0.504318	#N/A	0.742399	#N/A	#N/A	#N/A	0.829774	1.00572	#N/A	#N/A	#N/A	#N/A	#N/A	6.22096	#N/A	9	ENSG00000286608		lncRNA	novel transcript
#272256	0.65123	0.496118	1.44286	1.78498	#N/A	#N/A	#N/A	#N/A	#N/A	#N/A	#N/A	#N/A	0.908446	#N/A	#N/A	0.640196	1.40032	0.724857	6.44336	#N/A	9	ENSG00000272256		lncRNA	novel transcript, antisense to TMEM66
#265907	1.50976	#N/A	2.58189	1.33854	#N/A	#N/A	#N/A	#N/A	#N/A	#N/A	#N/A	0.675432	1.59212	0.762234	#N/A	0.495898	#N/A	2.0388	6.15305	#N/A	9	ENSG00000265907		lncRNA	novel transcript, antisense to LPIN2
LIX1L-AS1	0.499249	0.501782	1.42425	0.526442	#N/A	#N/A	#N/A	#N/A	#N/A	#N/A	#N/A	0.573471	1.01959	0.932763	#N/A	0.49205	#N/A	#N/A	5.73114	#N/A	9	ENSG00000234222	LIX1L-AS1	lncRNA	LIX1L antisense RNA 1 [Source:HGNC Symbol;Acc:HGNC:41210]
LINC01890	#N/A	#N/A	2.28448	0.880898	#N/A	#N/A	0.776563	0.713954	#N/A	#N/A	0.489212	0.948572	1.48665	#N/A	#N/A	0.507675	#N/A	#N/A	3.84999	#N/A	9	ENSG00000228329	LINC01890	lncRNA	long intergenic non-protein coding RNA 1890 [Source:HGNC Symbol;Acc:HGNC:52709]
RFLNA	0.89263	0.488214	1.84653	2.26523	#N/A	#N/A	#N/A	0.871808	#N/A	#N/A	#N/A	#N/A	0.761078	1.19274	1.1176	#N/A	#N/A	#N/A	3.71227	#N/A	9	ENSG00000178882	RFLNA	protein_coding	refilin A [Source:HGNC Symbol;Acc:HGNC:27051]
LINC01878	2.89949	1.28439	5.6897	6.01751	#N/A	1.95852	1.7335	2.35429	#N/A	#N/A	#N/A	#N/A	3.42506	#N/A	#N/A	#N/A	#N/A	#N/A	0.484468	#N/A	9	ENSG00000234308	LINC01878	lncRNA	long intergenic non-protein coding RNA 1878 [Source:HGNC Symbol;Acc:HGNC:52697]
ASTN2-AS1	1.01463	1.78229	6.59665	3.49543	#N/A	#N/A	#N/A	#N/A	#N/A	#N/A	0.483224	1.2758	5.15103	#N/A	#N/A	#N/A	1.38587	#N/A	4.5603	#N/A	9	ENSG00000229105	ASTN2-AS1	lncRNA	ASTN2 antisense RNA 1 [Source:HGNC Symbol;Acc:HGNC:51175]
SRSF12	0.552351	#N/A	2.37082	1.31806	#N/A	0.481499	0.678175	0.903206	#N/A	#N/A	#N/A	0.757822	#N/A	0.911642	#N/A	#N/A	#N/A	#N/A	5.25787	#N/A	9	ENSG00000154548	SRSF12	protein_coding	serine and arginine rich splicing factor 12 [Source:HGNC Symbol;Acc:HGNC:21220]
AFAP1	2.59248	#N/A	3.16972	2.88956	#N/A	#N/A	#N/A	#N/A	#N/A	#N/A	#N/A	#N/A	3.14019	1.7954	#N/A	0.480432	1.66967	1.82712	2.83605	#N/A	9	ENSG00000196526	AFAP1	protein_coding	actin filament associated protein 1 [Source:HGNC Symbol;Acc:HGNC:24017]
MDGA1	#N/A	1.6765	5.1716	3.17193	#N/A	0.478396	1.10513	#N/A	#N/A	#N/A	#N/A	#N/A	4.30945	#N/A	#N/A	#N/A	2.62992	#N/A	5.79344	1.18851	9	ENSG00000112139	MDGA1	protein_coding	MAM domain containing glycosylphosphatidylinositol anchor 1 [Source:HGNC Symbol;Acc:HGNC:19267]
COL10A1	#N/A	0.54466	3.8208	0.987125	#N/A	#N/A	#N/A	#N/A	#N/A	#N/A	0.471647	1.49221	1.00597	0.659974	#N/A	0.662884	#N/A	#N/A	6.33779	#N/A	9	ENSG00000123500	COL10A1	protein_coding	collagen type X alpha 1 chain [Source:HGNC Symbol;Acc:HGNC:2185]
IDH2	0.903976	0.465023	0.61497	#N/A	#N/A	0.603822	0.792502	0.500264	0.582252	#N/A	#N/A	#N/A	#N/A	#N/A	0.765207	#N/A	#N/A	#N/A	4.37315	#N/A	9	ENSG00000182054	IDH2	protein_coding	isocitrate dehydrogenase (NADP(+)) 2 [Source:HGNC Symbol;Acc:HGNC:5383]
SFMBT2	1.52898	0.515179	0.996898	#N/A	#N/A	0.656725	#N/A	0.821923	0.982715	#N/A	#N/A	0.464539	#N/A	#N/A	#N/A	#N/A	#N/A	#N/A	6.72856	1.3607	9	ENSG00000198879	SFMBT2	protein_coding	Scm like with four mbt domains 2 [Source:HGNC Symbol;Acc:HGNC:20256]
SOX2-OT	1.05936	1.19632	3.20552	1.99831	#N/A	#N/A	#N/A	#N/A	#N/A	#N/A	#N/A	0.590958	1.95315	#N/A	#N/A	0.46398	#N/A	1.24302	4.57669	#N/A	9	ENSG00000242808	SOX2-OT	lncRNA	SOX2 overlapping transcript [Source:HGNC Symbol;Acc:HGNC:20209]
GAS7	1.23118	#N/A	#N/A	#N/A	#N/A	3.63996	4.43857	4.47033	1.50758	#N/A	0.666468	0.463925	#N/A	#N/A	1.43465	#N/A	#N/A	#N/A	6.11293	#N/A	9	ENSG00000007237	GAS7	protein_coding	growth arrest specific 7 [Source:HGNC Symbol;Acc:HGNC:4169]
SLC18A2	1.24979	0.606664	2.58925	1.09319	#N/A	0.462072	0.791583	0.910126	#N/A	#N/A	#N/A	1.2815	#N/A	#N/A	#N/A	#N/A	#N/A	#N/A	4.56329	#N/A	9	ENSG00000165646	SLC18A2	protein_coding	solute carrier family 18 member A2 [Source:HGNC Symbol;Acc:HGNC:10935]
RASGRF2	2.23751	#N/A	5.72743	3.02672	#N/A	#N/A	#N/A	#N/A	#N/A	#N/A	0.457465	#N/A	3.33483	1.47014	#N/A	1.13537	#N/A	2.03823	8.94236	#N/A	9	ENSG00000113319	RASGRF2	protein_coding	Ras protein specific guanine nucleotide releasing factor 2 [Source:HGNC Symbol;Acc:HGNC:9876]
VCPIP1	0.770751	0.5184	#N/A	#N/A	#N/A	#N/A	0.875982	#N/A	#N/A	#N/A	#N/A	#N/A	0.530838	0.457271	#N/A	#N/A	0.866166	0.743308	6.37012	2.27536	9	ENSG00000175073	VCPIP1	protein_coding	valosin containing protein interacting protein 1 [Source:HGNC Symbol;Acc:HGNC:30897]
ERG28	0.456774	0.671749	1.14071	0.756787	#N/A	0.626985	1.18104	#N/A	#N/A	#N/A	#N/A	#N/A	#N/A	#N/A	#N/A	#N/A	1.83763	1.18368	5.31895	#N/A	9	ENSG00000133935	ERG28	protein_coding	ergosterol biosynthesis 28 homolog [Source:HGNC Symbol;Acc:HGNC:1187]
CCDC15	1.46859	0.732988	0.615541	0.710777	#N/A	0.453723	0.546193	0.514533	#N/A	#N/A	#N/A	#N/A	0.737689	#N/A	#N/A	#N/A	#N/A	#N/A	5.19877	#N/A	9	ENSG00000149548	CCDC15	protein_coding	coiled-coil domain containing 15 [Source:HGNC Symbol;Acc:HGNC:25798]
#264924	0.608532	0.852134	3.97082	2.45617	#N/A	#N/A	#N/A	#N/A	#N/A	#N/A	#N/A	0.453581	1.37943	#N/A	#N/A	0.513482	#N/A	1.64725	6.04923	#N/A	9	ENSG00000264924		lncRNA	novel transcript, antisense to TTC39C
PSTK	0.737621	0.453511	1.64486	0.604054	#N/A	#N/A	#N/A	0.455667	#N/A	#N/A	#N/A	0.452853	0.698952	0.762297	#N/A	#N/A	#N/A	#N/A	6.13939	#N/A	9	ENSG00000179988	PSTK	protein_coding	phosphoseryl-tRNA kinase [Source:HGNC Symbol;Acc:HGNC:28578]
JMJD6	1.14161	#N/A	#N/A	0.451383	#N/A	0.642887	1.16709	0.519891	0.514164	#N/A	#N/A	#N/A	#N/A	1.08087	#N/A	#N/A	#N/A	1.02159	7.09626	#N/A	9	ENSG00000070495	JMJD6	protein_coding	jumonji domain containing 6, arginine demethylase and lysine hydroxylase [Source:HGNC Symbol;Acc:HGNC:19355]
HMOX2#103415	0.633618	0.820948	1.59035	0.770386	#N/A	#N/A	#N/A	#N/A	#N/A	#N/A	#N/A	#N/A	0.455602	0.450608	#N/A	#N/A	1.08769	1.15159	6.72748	#N/A	9	ENSG00000103415	HMOX2	protein_coding	heme oxygenase 2 [Source:HGNC Symbol;Acc:HGNC:5014]
FZD3	#N/A	1.51877	2.42823	3.48819	#N/A	#N/A	0.450002	0.584861	1.04511	#N/A	#N/A	0.480585	#N/A	#N/A	#N/A	0.71983	#N/A	#N/A	5.27305	#N/A	9	ENSG00000104290	FZD3	protein_coding	frizzled class receptor 3 [Source:HGNC Symbol;Acc:HGNC:4041]
B4GALT4	0.449917	0.663622	1.25243	0.60774	#N/A	0.828736	#N/A	0.833549	0.734037	#N/A	#N/A	#N/A	#N/A	0.576952	#N/A	#N/A	#N/A	#N/A	7.10276	#N/A	9	ENSG00000121578	B4GALT4	protein_coding	beta-1,4-galactosyltransferase 4 [Source:HGNC Symbol;Acc:HGNC:927]
FRMD5	0.63607	1.32382	5.73131	2.61707	#N/A	#N/A	#N/A	#N/A	#N/A	#N/A	#N/A	1.06805	2.337	#N/A	#N/A	0.449311	1.17003	#N/A	5.65387	#N/A	9	ENSG00000171877	FRMD5	protein_coding	FERM domain containing 5 [Source:HGNC Symbol;Acc:HGNC:28214]
BCL2L1-AS1	0.527914	0.542263	3.02856	1.24677	#N/A	#N/A	#N/A	#N/A	0.483608	#N/A	0.444993	0.836642	1.57483	#N/A	#N/A	#N/A	#N/A	#N/A	7.61224	#N/A	9	ENSG00000236559	BCL2L1-AS1	lncRNA	BCL2L1 antisense RNA 1 [Source:HGNC Symbol;Acc:HGNC:40095]
LZTFL1	0.495938	#N/A	0.736674	1.05215	#N/A	0.44342	1.22844	0.723915	#N/A	#N/A	#N/A	0.553954	0.781396	#N/A	#N/A	#N/A	#N/A	#N/A	6.73801	#N/A	9	ENSG00000163818	LZTFL1	protein_coding	leucine zipper transcription factor like 1 [Source:HGNC Symbol;Acc:HGNC:6741]
GATA3	3.13966	1.52752	6.62268	4.167	#N/A	#N/A	0.438811	#N/A	#N/A	#N/A	#N/A	#N/A	3.65446	#N/A	#N/A	#N/A	1.95414	3.06551	7.84804	#N/A	9	ENSG00000107485	GATA3	protein_coding	GATA binding protein 3 [Source:HGNC Symbol;Acc:HGNC:4172]
CCDC196	#N/A	0.893423	4.62911	1.79828	#N/A	#N/A	#N/A	#N/A	#N/A	#N/A	0.437412	0.780368	2.50094	#N/A	#N/A	0.657046	1.14319	#N/A	4.79204	#N/A	9	ENSG00000196553	CCDC196	protein_coding	coiled-coil domain containing 196 [Source:HGNC Symbol;Acc:HGNC:20100]
#237633	#N/A	#N/A	#N/A	#N/A	#N/A	4.13973	7.31557	6.67186	1.68753	#N/A	0.725636	1.10375	#N/A	2.53926	0.434295	#N/A	#N/A	#N/A	1.7877	#N/A	9	ENSG00000237633		lncRNA	novel transcript, antisense to FAM49A
#285165	#N/A	0.592125	2.57605	0.531696	#N/A	#N/A	#N/A	0.436485	#N/A	#N/A	0.433347	1.26429	1.40089	0.858205	#N/A	#N/A	#N/A	#N/A	5.46476	#N/A	9	ENSG00000285165		lncRNA	novel transcript, antisense to IKZF1
DTX3	2.38666	1.54079	5.74066	4.30988	#N/A	0.431938	#N/A	0.64046	#N/A	#N/A	#N/A	#N/A	2.51347	#N/A	#N/A	#N/A	#N/A	0.975158	5.76159	#N/A	9	ENSG00000178498	DTX3	protein_coding	deltex E3 ubiquitin ligase 3 [Source:HGNC Symbol;Acc:HGNC:24457]
CYTH4	0.448506	#N/A	#N/A	#N/A	#N/A	0.775416	0.556601	0.82395	0.473954	#N/A	#N/A	#N/A	0.43131	1.22959	0.623935	#N/A	#N/A	#N/A	6.74678	#N/A	9	ENSG00000100055	CYTH4	protein_coding	cytohesin 4 [Source:HGNC Symbol;Acc:HGNC:9505]
MAP3K9	#N/A	1.05222	4.68566	2.62951	#N/A	#N/A	#N/A	#N/A	#N/A	#N/A	0.427171	0.443188	3.06087	#N/A	#N/A	0.605468	1.26934	#N/A	5.31722	#N/A	9	ENSG00000006432	MAP3K9	protein_coding	mitogen-activated protein kinase kinase kinase 9 [Source:HGNC Symbol;Acc:HGNC:6861]
DNAH9	0.530045	0.706786	3.56201	1.01076	#N/A	#N/A	#N/A	0.580347	#N/A	#N/A	0.42701	0.938273	1.63567	#N/A	#N/A	#N/A	#N/A	#N/A	3.39874	#N/A	9	ENSG00000007174	DNAH9	protein_coding	dynein axonemal heavy chain 9 [Source:HGNC Symbol;Acc:HGNC:2953]
ZNF79	0.588458	#N/A	1.07075	0.483355	#N/A	0.422906	0.677675	0.575099	#N/A	#N/A	0.443499	#N/A	1.0096	#N/A	#N/A	#N/A	#N/A	#N/A	4.73572	#N/A	9	ENSG00000196152	ZNF79	protein_coding	zinc finger protein 79 [Source:HGNC Symbol;Acc:HGNC:13153]
KLHL17	1.03418	#N/A	0.81102	0.894139	#N/A	0.716079	1.10039	0.618722	#N/A	#N/A	0.422405	#N/A	1.21775	#N/A	#N/A	#N/A	#N/A	#N/A	4.46385	#N/A	9	ENSG00000187961	KLHL17	protein_coding	kelch like family member 17 [Source:HGNC Symbol;Acc:HGNC:24023]
CYP3A5	0.667421	0.858864	3.59335	1.02393	#N/A	#N/A	#N/A	#N/A	#N/A	#N/A	0.420923	1.06059	1.08969	0.812223	#N/A	#N/A	#N/A	#N/A	5.76217	#N/A	9	ENSG00000106258	CYP3A5	protein_coding	cytochrome P450 family 3 subfamily A member 5 [Source:HGNC Symbol;Acc:HGNC:2638]
#286046	2.59118	#N/A	2.94607	1.96178	#N/A	0.874986	#N/A	1.59914	#N/A	#N/A	#N/A	#N/A	1.96279	#N/A	0.420447	#N/A	#N/A	0.489049	1.8785	#N/A	9	ENSG00000286046		lncRNA	novel transcript
LRFN3	1.52963	2.30768	4.4234	4.09448	#N/A	#N/A	1.08928	#N/A	#N/A	#N/A	#N/A	#N/A	3.15295	#N/A	#N/A	0.997328	#N/A	0.420422	1.23549	#N/A	9	ENSG00000126243	LRFN3	protein_coding	leucine rich repeat and fibronectin type III domain containing 3 [Source:HGNC Symbol;Acc:HGNC:28370]
C1orf174	0.420007	0.503646	#N/A	#N/A	#N/A	0.669195	0.792709	0.642846	0.542361	#N/A	#N/A	#N/A	0.667016	#N/A	#N/A	#N/A	#N/A	1.08816	3.51275	#N/A	9	ENSG00000198912	C1orf174	protein_coding	chromosome 1 open reading frame 174 [Source:HGNC Symbol;Acc:HGNC:27915]
GOLGA8B	0.419254	1.06565	5.07534	3.54176	#N/A	#N/A	#N/A	#N/A	#N/A	#N/A	0.428809	0.700354	1.9711	#N/A	#N/A	#N/A	0.942512	#N/A	6.69278	#N/A	9	ENSG00000215252	GOLGA8B	protein_coding	golgin A8 family member B [Source:HGNC Symbol;Acc:HGNC:31973]
#279833	#N/A	0.544128	2.62327	0.843304	#N/A	#N/A	#N/A	#N/A	#N/A	#N/A	0.418211	0.702216	1.78742	0.926899	#N/A	0.671675	#N/A	#N/A	6.08745	#N/A	9	ENSG00000279833		lncRNA	novel transcript, antisense to CBX7
FAM53B-AS1	#N/A	#N/A	1.91205	#N/A	#N/A	0.868423	1.60142	1.59841	#N/A	#N/A	0.415538	1.17721	0.991086	#N/A	0.929348	#N/A	#N/A	#N/A	4.00577	#N/A	9	ENSG00000233334	FAM53B-AS1	lncRNA	FAM53B antisense RNA 1 [Source:HGNC Symbol;Acc:HGNC:49499]
LPIN2	1.43019	#N/A	0.558312	0.749703	#N/A	#N/A	#N/A	#N/A	#N/A	#N/A	#N/A	#N/A	0.777485	0.685726	#N/A	0.41482	0.876962	1.99727	5.87843	#N/A	9	ENSG00000101577	LPIN2	protein_coding	lipin 2 [Source:HGNC Symbol;Acc:HGNC:14450]
CD58	0.914101	#N/A	#N/A	#N/A	0.859706	0.643841	3.23961	0.631628	#N/A	#N/A	#N/A	0.414404	#N/A	#N/A	#N/A	#N/A	1.6565	1.28458	4.97816	#N/A	9	ENSG00000116815	CD58	protein_coding	CD58 molecule [Source:HGNC Symbol;Acc:HGNC:1688]
#286812	2.19725	1.35244	3.38424	2.28913	#N/A	4.08483	2.64639	2.08205	0.409568	#N/A	#N/A	#N/A	0.889979	#N/A	#N/A	#N/A	#N/A	#N/A	#N/A	#N/A	9	ENSG00000286812		lncRNA	novel transcript, antisense to GNAL
ZNF862	0.59315	0.409012	1.37566	0.647747	#N/A	#N/A	#N/A	#N/A	#N/A	#N/A	#N/A	#N/A	0.777314	0.529006	#N/A	0.526134	#N/A	0.893128	7.94974	#N/A	9	ENSG00000106479	ZNF862	protein_coding	zinc finger protein 862 [Source:HGNC Symbol;Acc:HGNC:34519]
CENPE	#N/A	0.601894	1.16656	#N/A	#N/A	0.673114	1.77922	#N/A	#N/A	#N/A	#N/A	0.797162	1.50378	#N/A	1.63053	0.405864	#N/A	#N/A	5.30017	#N/A	9	ENSG00000138778	CENPE	protein_coding	centromere protein E [Source:HGNC Symbol;Acc:HGNC:1856]
EFCAB8	0.988112	0.733896	1.54787	0.830477	#N/A	0.405066	#N/A	#N/A	#N/A	#N/A	0.488548	0.797831	1.9019	#N/A	#N/A	#N/A	#N/A	#N/A	4.21148	#N/A	9	ENSG00000215529	EFCAB8	protein_coding	EF-hand calcium binding domain 8 [Source:HGNC Symbol;Acc:HGNC:34532]
CNPY4	1.41118	1.42803	2.01036	#N/A	#N/A	#N/A	#N/A	#N/A	#N/A	#N/A	#N/A	#N/A	1.53588	#N/A	#N/A	0.402916	1.30252	1.28089	5.47632	1.89815	9	ENSG00000166997	CNPY4	protein_coding	canopy FGF signaling regulator 4 [Source:HGNC Symbol;Acc:HGNC:28631]
TNIK	3.03313	1.82127	5.69571	4.33998	#N/A	#N/A	#N/A	#N/A	#N/A	#N/A	#N/A	0.398708	4.64136	#N/A	#N/A	#N/A	2.525	1.73321	6.67883	#N/A	9	ENSG00000154310	TNIK	protein_coding	TRAF2 and NCK interacting kinase [Source:HGNC Symbol;Acc:HGNC:30765]
LINS1	0.776334	0.599565	1.70475	1.04128	#N/A	#N/A	#N/A	#N/A	#N/A	#N/A	#N/A	#N/A	1.5027	#N/A	#N/A	0.39853	1.01454	#N/A	7.59531	1.60731	9	ENSG00000140471	LINS1	protein_coding	lines homolog 1 [Source:HGNC Symbol;Acc:HGNC:30922]
LASP1	0.410342	#N/A	#N/A	#N/A	#N/A	0.620165	0.689834	0.620701	0.397012	#N/A	#N/A	#N/A	#N/A	0.43678	#N/A	#N/A	#N/A	0.628562	4.03299	1.03359	9	ENSG00000002834	LASP1	protein_coding	LIM and SH3 protein 1 [Source:HGNC Symbol;Acc:HGNC:6513]
ABR#159842	#N/A	#N/A	#N/A	#N/A	#N/A	0.521982	0.977653	0.915626	0.405616	#N/A	0.436237	0.394922	#N/A	0.637454	0.490051	#N/A	#N/A	#N/A	5.65051	#N/A	9	ENSG00000159842	ABR	protein_coding	ABR activator of RhoGEF and GTPase [Source:HGNC Symbol;Acc:HGNC:81]
SGPL1	0.442725	#N/A	#N/A	#N/A	0.484605	0.504502	0.779211	0.538488	0.38987	#N/A	#N/A	#N/A	#N/A	#N/A	#N/A	#N/A	0.698405	1.10447	5.64814	#N/A	9	ENSG00000166224	SGPL1	protein_coding	sphingosine-1-phosphate lyase 1 [Source:HGNC Symbol;Acc:HGNC:10817]
ZC3H6	#N/A	0.468591	1.02961	0.461915	#N/A	#N/A	#N/A	#N/A	#N/A	#N/A	#N/A	#N/A	0.99134	0.455067	#N/A	0.386935	1.05581	0.93954	6.55207	#N/A	9	ENSG00000188177	ZC3H6	protein_coding	zinc finger CCCH-type containing 6 [Source:HGNC Symbol;Acc:HGNC:24762]
CTBP1-AS	0.455953	#N/A	2.39127	0.665169	#N/A	0.497365	#N/A	1.30022	#N/A	#N/A	0.382561	1.25809	0.823766	#N/A	#N/A	#N/A	#N/A	#N/A	2.825	#N/A	9	ENSG00000280927	CTBP1-AS	lncRNA	CTBP1 antisense RNA [Source:HGNC Symbol;Acc:HGNC:48337]
CDAN1	0.735138	0.381121	1.13429	0.818835	#N/A	0.540604	0.627229	0.527817	#N/A	#N/A	#N/A	#N/A	1.05812	#N/A	#N/A	#N/A	#N/A	#N/A	6.04948	#N/A	9	ENSG00000140326	CDAN1	protein_coding	codanin 1 [Source:HGNC Symbol;Acc:HGNC:1713]
RALGPS1	#N/A	0.378817	1.19735	#N/A	#N/A	0.422158	1.0076	0.457962	#N/A	#N/A	0.39344	0.42125	1.33351	#N/A	#N/A	#N/A	#N/A	#N/A	7.77747	#N/A	9	ENSG00000136828	RALGPS1	protein_coding	Ral GEF with PH domain and SH3 binding motif 1 [Source:HGNC Symbol;Acc:HGNC:16851]
#226605	0.413449	1.0025	3.57411	1.36303	#N/A	#N/A	#N/A	#N/A	#N/A	#N/A	0.378394	0.786561	0.749517	#N/A	#N/A	0.418316	#N/A	#N/A	5.70291	#N/A	9	ENSG00000226605		lncRNA	novel transcript
GSPT1	0.648372	0.520508	0.731233	0.383978	#N/A	#N/A	#N/A	#N/A	#N/A	#N/A	#N/A	#N/A	0.59202	0.377339	#N/A	0.705316	0.678231	#N/A	5.61357	#N/A	9	ENSG00000103342	GSPT1	protein_coding	G1 to S phase transition 1 [Source:HGNC Symbol;Acc:HGNC:4621]
LINC01135	#N/A	1.19325	3.26094	2.3528	#N/A	#N/A	#N/A	0.376932	0.490595	#N/A	#N/A	#N/A	2.67471	#N/A	#N/A	#N/A	2.08054	#N/A	6.17358	2.0543	9	ENSG00000234807	LINC01135	lncRNA	long intergenic non-protein coding RNA 1135 [Source:HGNC Symbol;Acc:HGNC:49450]
SYAP1	0.73516	#N/A	#N/A	#N/A	#N/A	0.398055	0.685267	0.48843	0.376479	#N/A	#N/A	#N/A	#N/A	0.625794	#N/A	#N/A	1.14496	1.11964	9.17822	#N/A	9	ENSG00000169895	SYAP1	protein_coding	synapse associated protein 1 [Source:HGNC Symbol;Acc:HGNC:16273]
LANCL1-AS1	0.409721	0.97737	3.93532	1.33773	#N/A	#N/A	#N/A	0.374381	#N/A	#N/A	#N/A	1.21084	1.53751	#N/A	0.673453	#N/A	#N/A	#N/A	6.40366	#N/A	9	ENSG00000234281	LANCL1-AS1	lncRNA	LANCL1 antisense RNA 1 [Source:HGNC Symbol;Acc:HGNC:50727]
ZNF25	0.96642	0.370551	0.479435	#N/A	#N/A	#N/A	#N/A	0.399759	#N/A	#N/A	#N/A	#N/A	#N/A	0.825019	0.859185	#N/A	0.735367	0.96978	3.85994	#N/A	9	ENSG00000175395	ZNF25	protein_coding	zinc finger protein 25 [Source:HGNC Symbol;Acc:HGNC:13043]
EPM2A-DT	#N/A	0.502809	1.87868	0.855282	#N/A	#N/A	#N/A	#N/A	#N/A	#N/A	0.369814	0.930378	#N/A	0.484009	0.513416	0.374323	#N/A	#N/A	7.85519	#N/A	9	ENSG00000235652	EPM2A-DT	lncRNA	EPM2A divergent transcript [Source:HGNC Symbol;Acc:HGNC:48990]
RCBTB2	2.83899	#N/A	#N/A	#N/A	0.401727	0.662738	2.6491	0.368737	#N/A	#N/A	#N/A	#N/A	#N/A	1.07004	0.568123	#N/A	1.78713	#N/A	5.42918	#N/A	9	ENSG00000136161	RCBTB2	protein_coding	RCC1 and BTB domain containing protein 2 [Source:HGNC Symbol;Acc:HGNC:1914]
INPP5K	0.71398	#N/A	0.479823	#N/A	#N/A	0.378937	0.64683	0.368428	#N/A	#N/A	#N/A	#N/A	0.939633	#N/A	#N/A	#N/A	0.746346	1.37519	3.6312	#N/A	9	ENSG00000132376	INPP5K	protein_coding	inositol polyphosphate-5-phosphatase K [Source:HGNC Symbol;Acc:HGNC:33882]
CDC42EP3	0.775185	#N/A	#N/A	#N/A	0.485897	0.365904	1.72465	#N/A	#N/A	#N/A	#N/A	#N/A	1.0229	#N/A	#N/A	0.450261	2.04519	0.835378	5.55222	#N/A	9	ENSG00000163171	CDC42EP3	protein_coding	CDC42 effector protein 3 [Source:HGNC Symbol;Acc:HGNC:16943]
PTMS	1.7458	1.42473	#N/A	2.74308	0.365231	2.82521	5.90354	#N/A	0.81017	#N/A	#N/A	#N/A	#N/A	#N/A	#N/A	0.786408	#N/A	#N/A	1.5849	#N/A	9	ENSG00000159335	PTMS	protein_coding	parathymosin [Source:HGNC Symbol;Acc:HGNC:9629]
NINJ2	0.580088	#N/A	#N/A	#N/A	0.770635	#N/A	1.12623	0.365218	#N/A	#N/A	#N/A	0.378979	0.597946	#N/A	1.10452	#N/A	#N/A	0.593375	4.72731	#N/A	9	ENSG00000171840	NINJ2	protein_coding	ninjurin 2 [Source:HGNC Symbol;Acc:HGNC:7825]
CTPS1	0.364861	0.441371	1.13566	1.15777	#N/A	0.561085	0.61204	0.724607	0.638671	#N/A	#N/A	#N/A	#N/A	#N/A	#N/A	#N/A	#N/A	#N/A	7.18602	#N/A	9	ENSG00000171793	CTPS1	protein_coding	CTP synthase 1 [Source:HGNC Symbol;Acc:HGNC:2519]
TNFAIP8	#N/A	0.364199	1.05473	0.987547	#N/A	#N/A	#N/A	#N/A	#N/A	#N/A	#N/A	#N/A	1.31425	#N/A	#N/A	0.433697	1.46575	0.60604	9.40988	0.851833	9	ENSG00000145779	TNFAIP8	protein_coding	TNF alpha induced protein 8 [Source:HGNC Symbol;Acc:HGNC:17260]
IL10RA	1.10704	#N/A	#N/A	#N/A	0.581466	#N/A	1.47493	#N/A	#N/A	#N/A	#N/A	#N/A	#N/A	#N/A	0.363627	0.416974	0.634229	1.32986	9.96458	3.73287	9	ENSG00000110324	IL10RA	protein_coding	interleukin 10 receptor subunit alpha [Source:HGNC Symbol;Acc:HGNC:5964]
ARL6	0.612717	1.17132	1.90657	1.21629	#N/A	#N/A	#N/A	#N/A	#N/A	#N/A	#N/A	0.82938	1.73474	#N/A	#N/A	0.359421	1.15459	#N/A	5.88247	#N/A	9	ENSG00000113966	ARL6	protein_coding	ADP ribosylation factor like GTPase 6 [Source:HGNC Symbol;Acc:HGNC:13210]
GLYCTK	0.900682	0.408006	0.891683	0.966614	#N/A	0.358211	#N/A	0.570279	#N/A	#N/A	#N/A	#N/A	0.717604	#N/A	#N/A	#N/A	1.27152	#N/A	3.69767	#N/A	9	ENSG00000168237	GLYCTK	protein_coding	glycerate kinase [Source:HGNC Symbol;Acc:HGNC:24247]
ANXA6	#N/A	1.07704	1.18448	2.99128	#N/A	0.357696	0.686124	#N/A	#N/A	#N/A	#N/A	#N/A	1.07808	0.560778	#N/A	#N/A	1.6964	#N/A	7.41632	#N/A	9	ENSG00000197043	ANXA6	protein_coding	annexin A6 [Source:HGNC Symbol;Acc:HGNC:544]
P4HTM	0.398831	0.611777	0.897026	1.20509	#N/A	#N/A	#N/A	#N/A	#N/A	#N/A	#N/A	#N/A	0.687989	#N/A	#N/A	0.353292	1.22909	0.70361	6.52277	#N/A	9	ENSG00000178467	P4HTM	protein_coding	prolyl 4-hydroxylase, transmembrane [Source:HGNC Symbol;Acc:HGNC:28858]
SEC61A2	0.352669	0.818065	1.83757	1.3658	#N/A	#N/A	0.364204	0.387512	#N/A	#N/A	#N/A	0.464879	0.661899	#N/A	#N/A	#N/A	#N/A	#N/A	7.1051	#N/A	9	ENSG00000065665	SEC61A2	protein_coding	SEC61 translocon subunit alpha 2 [Source:HGNC Symbol;Acc:HGNC:17702]
RAG1	2.36836	2.16676	3.37773	3.36918	#N/A	0.662905	1.50822	1.17093	#N/A	#N/A	#N/A	#N/A	#N/A	0.401609	#N/A	#N/A	#N/A	#N/A	0.35199	#N/A	9	ENSG00000166349	RAG1	protein_coding	recombination activating 1 [Source:HGNC Symbol;Acc:HGNC:9831]
CROT	0.579143	0.932477	1.90739	1.20273	#N/A	#N/A	0.351922	#N/A	#N/A	#N/A	#N/A	#N/A	1.17776	#N/A	#N/A	#N/A	0.902871	1.40407	5.33068	#N/A	9	ENSG00000005469	CROT	protein_coding	carnitine O-octanoyltransferase [Source:HGNC Symbol;Acc:HGNC:2366]
BTBD17	3.97434	1.83212	3.07647	1.33721	#N/A	3.12795	4.90826	2.41249	0.351914	#N/A	#N/A	#N/A	0.906546	#N/A	#N/A	#N/A	#N/A	#N/A	#N/A	#N/A	9	ENSG00000204347	BTBD17	protein_coding	BTB domain containing 17 [Source:HGNC Symbol;Acc:HGNC:33758]
CYB561D2	0.497627	0.652261	0.873595	#N/A	#N/A	0.526058	0.624872	#N/A	0.351789	#N/A	#N/A	#N/A	0.696923	#N/A	#N/A	#N/A	#N/A	#N/A	6.15095	1.979	9	ENSG00000114395	CYB561D2	protein_coding	cytochrome b561 family member D2 [Source:HGNC Symbol;Acc:HGNC:30253]
CFLAR-AS1	0.856519	#N/A	2.26015	#N/A	#N/A	#N/A	0.48703	0.60403	#N/A	#N/A	0.349811	1.06737	0.972458	0.779783	#N/A	#N/A	#N/A	#N/A	8.66359	#N/A	9	ENSG00000226312	CFLAR-AS1	lncRNA	CFLAR antisense RNA 1 [Source:HGNC Symbol;Acc:HGNC:14437]
STARD3NL	0.349513	#N/A	#N/A	#N/A	#N/A	0.57503	0.763109	0.567836	0.534074	#N/A	#N/A	#N/A	0.456917	#N/A	#N/A	#N/A	0.674912	0.78668	3.50576	#N/A	9	ENSG00000010270	STARD3NL	protein_coding	STARD3 N-terminal like [Source:HGNC Symbol;Acc:HGNC:19169]
#232053	1.19938	0.735411	1.89982	#N/A	#N/A	#N/A	1.4368	#N/A	#N/A	#N/A	#N/A	#N/A	#N/A	1.61889	#N/A	0.348523	1.70164	2.58373	8.1186	#N/A	9	ENSG00000232053		lncRNA	novel transcript
MUS81	0.504774	#N/A	0.707647	0.607677	#N/A	0.401314	0.424329	0.412897	0.348289	#N/A	#N/A	#N/A	0.72212	#N/A	#N/A	#N/A	#N/A	#N/A	4.66665	#N/A	9	ENSG00000172732	MUS81	protein_coding	MUS81 structure-specific endonuclease subunit [Source:HGNC Symbol;Acc:HGNC:29814]
ZNF699	0.34821	0.61882	1.22401	0.479787	#N/A	#N/A	0.538954	#N/A	#N/A	#N/A	#N/A	#N/A	0.72725	#N/A	#N/A	#N/A	1.31449	1.4252	4.63272	#N/A	9	ENSG00000196110	ZNF699	protein_coding	zinc finger protein 699 [Source:HGNC Symbol;Acc:HGNC:24750]
FAR1	0.679447	#N/A	#N/A	#N/A	0.428613	0.613504	0.993043	0.694601	0.347307	#N/A	#N/A	0.510539	#N/A	#N/A	0.408944	#N/A	#N/A	#N/A	6.37976	#N/A	9	ENSG00000197601	FAR1	protein_coding	fatty acyl-CoA reductase 1 [Source:HGNC Symbol;Acc:HGNC:26222]
SFXN1	0.759492	0.992245	2.54602	2.07433	#N/A	#N/A	#N/A	#N/A	#N/A	#N/A	#N/A	#N/A	1.88511	#N/A	0.346849	0.540706	1.30122	#N/A	9.10456	#N/A	9	ENSG00000164466	SFXN1	protein_coding	sideroflexin 1 [Source:HGNC Symbol;Acc:HGNC:16085]
KAZN	0.735785	0.721555	1.93732	1.74294	#N/A	#N/A	#N/A	1.19606	#N/A	#N/A	0.346275	0.42167	0.619307	#N/A	#N/A	#N/A	#N/A	#N/A	4.30739	#N/A	9	ENSG00000189337	KAZN	protein_coding	kazrin, periplakin interacting protein [Source:HGNC Symbol;Acc:HGNC:29173]
CEP120	#N/A	0.755473	1.24249	0.871275	#N/A	#N/A	#N/A	#N/A	#N/A	#N/A	#N/A	0.346042	1.23338	#N/A	#N/A	0.44458	0.507715	0.760037	8.73542	#N/A	9	ENSG00000168944	CEP120	protein_coding	centrosomal protein 120 [Source:HGNC Symbol;Acc:HGNC:26690]
HIP1R	#N/A	1.04693	4.71077	3.40657	#N/A	#N/A	#N/A	0.346027	0.719058	#N/A	#N/A	#N/A	3.38229	#N/A	#N/A	#N/A	1.41843	#N/A	7.08866	2.58389	9	ENSG00000130787	HIP1R	protein_coding	huntingtin interacting protein 1 related [Source:HGNC Symbol;Acc:HGNC:18415]
OPRM1	2.72414	#N/A	2.32048	0.83441	#N/A	#N/A	#N/A	#N/A	#N/A	#N/A	0.343002	1.15998	0.581485	#N/A	#N/A	0.355675	#N/A	1.52515	8.76494	#N/A	9	ENSG00000112038	OPRM1	protein_coding	opioid receptor mu 1 [Source:HGNC Symbol;Acc:HGNC:8156]
RNF43	#N/A	1.27373	3.84502	2.45706	#N/A	#N/A	#N/A	#N/A	#N/A	#N/A	0.342431	0.53679	1.41151	#N/A	#N/A	#N/A	1.1741	1.25369	6.6473	#N/A	9	ENSG00000108375	RNF43	protein_coding	ring finger protein 43 [Source:HGNC Symbol;Acc:HGNC:18505]
MIB2	0.675513	0.342244	1.06389	0.889861	#N/A	0.425311	0.526445	#N/A	0.418042	#N/A	#N/A	#N/A	1.19641	#N/A	#N/A	#N/A	#N/A	#N/A	4.17723	#N/A	9	ENSG00000197530	MIB2	protein_coding	MIB E3 ubiquitin protein ligase 2 [Source:HGNC Symbol;Acc:HGNC:30577]
RNLS	#N/A	0.377192	0.734941	0.392504	0.562717	#N/A	#N/A	0.339879	0.585101	#N/A	#N/A	0.890139	#N/A	#N/A	#N/A	0.464894	#N/A	#N/A	7.39278	#N/A	9	ENSG00000184719	RNLS	protein_coding	renalase, FAD dependent amine oxidase [Source:HGNC Symbol;Acc:HGNC:25641]
ZNF573	#N/A	0.493541	1.45291	0.838617	#N/A	#N/A	#N/A	#N/A	0.337426	#N/A	#N/A	0.47228	0.937764	1.04501	#N/A	#N/A	#N/A	1.53125	5.08292	#N/A	9	ENSG00000189144	ZNF573	protein_coding	zinc finger protein 573 [Source:HGNC Symbol;Acc:HGNC:26420]
PCGF3-AS1	0.459965	#N/A	0.821639	0.834306	#N/A	#N/A	#N/A	0.33704	#N/A	#N/A	0.37975	0.521365	0.478287	0.565872	#N/A	#N/A	#N/A	#N/A	8.38762	#N/A	9	ENSG00000249592	PCGF3-AS1	lncRNA	PCGF3 antisense RNA 1 [Source:HGNC Symbol;Acc:HGNC:56108]
SAAL1	#N/A	0.816642	1.03861	0.484317	#N/A	0.334191	0.407631	#N/A	0.474574	#N/A	#N/A	#N/A	1.24854	#N/A	#N/A	#N/A	#N/A	1.36751	6.19255	#N/A	9	ENSG00000166788	SAAL1	protein_coding	serum amyloid A like 1 [Source:HGNC Symbol;Acc:HGNC:25158]
APOL2	1.09538	0.446412	0.531157	#N/A	#N/A	0.333786	0.796445	#N/A	#N/A	#N/A	#N/A	#N/A	1.04174	0.682031	#N/A	#N/A	0.905654	#N/A	4.57395	#N/A	9	ENSG00000128335	APOL2	protein_coding	apolipoprotein L2 [Source:HGNC Symbol;Acc:HGNC:619]
TNFRSF14-AS1#238164	0.381161	0.733939	2.22837	1.70425	#N/A	0.333541	0.868062	#N/A	#N/A	#N/A	#N/A	#N/A	1.43505	#N/A	#N/A	#N/A	1.73502	#N/A	5.62193	#N/A	9	ENSG00000238164	TNFRSF14-AS1	lncRNA	TNFRSF14 antisense RNA 1 [Source:HGNC Symbol;Acc:HGNC:26966]
AGAP2	1.02595	1.26329	1.8246	3.00326	#N/A	#N/A	0.332232	#N/A	#N/A	#N/A	#N/A	#N/A	1.41488	#N/A	#N/A	#N/A	1.31663	0.952095	6.20828	#N/A	9	ENSG00000135439	AGAP2	protein_coding	ArfGAP with GTPase domain, ankyrin repeat and PH domain 2 [Source:HGNC Symbol;Acc:HGNC:16921]
UBAP1L	0.41117	0.420703	0.99764	0.534983	#N/A	#N/A	#N/A	#N/A	#N/A	#N/A	0.33165	0.597517	0.937437	0.775411	#N/A	#N/A	#N/A	#N/A	6.71076	#N/A	9	ENSG00000246922	UBAP1L	protein_coding	ubiquitin associated protein 1 like [Source:HGNC Symbol;Acc:HGNC:40028]
SF3A2	0.570746	0.593044	1.11071	0.500683	#N/A	0.329169	0.376241	#N/A	#N/A	#N/A	#N/A	#N/A	0.842198	#N/A	#N/A	#N/A	0.980729	#N/A	3.97589	#N/A	9	ENSG00000104897	SF3A2	protein_coding	splicing factor 3a subunit 2 [Source:HGNC Symbol;Acc:HGNC:10766]
ZWILCH	0.588011	0.683923	1.83543	#N/A	#N/A	0.329095	0.662366	0.632886	#N/A	#N/A	#N/A	0.409077	1.7009	#N/A	#N/A	#N/A	#N/A	#N/A	5.39617	#N/A	9	ENSG00000174442	ZWILCH	protein_coding	zwilch kinetochore protein [Source:HGNC Symbol;Acc:HGNC:25468]
LINC01422	0.591153	0.977903	2.45845	2.7839	#N/A	#N/A	#N/A	#N/A	#N/A	#N/A	0.328971	0.612639	0.720972	#N/A	#N/A	#N/A	#N/A	#N/A	7.27771	1.28031	9	ENSG00000223704	LINC01422	lncRNA	long intergenic non-protein coding RNA 1422 [Source:HGNC Symbol;Acc:HGNC:50728]
TSEN15	0.842131	0.843671	1.14486	0.900201	#N/A	0.328663	0.481537	0.370951	#N/A	#N/A	#N/A	#N/A	0.721704	#N/A	#N/A	#N/A	#N/A	#N/A	5.69	#N/A	9	ENSG00000198860	TSEN15	protein_coding	tRNA splicing endonuclease subunit 15 [Source:HGNC Symbol;Acc:HGNC:16791]
ST7	1.10853	0.327356	0.584589	0.887578	0.516025	0.964743	1.98653	1.12809	#N/A	#N/A	#N/A	#N/A	#N/A	#N/A	#N/A	#N/A	#N/A	#N/A	3.38622	#N/A	9	ENSG00000004866	ST7	protein_coding	suppression of tumorigenicity 7 [Source:HGNC Symbol;Acc:HGNC:11351]
#267207	0.737139	#N/A	2.31841	0.727327	#N/A	0.327169	0.345639	0.574259	#N/A	#N/A	#N/A	0.999062	0.959551	#N/A	#N/A	#N/A	#N/A	#N/A	6.36623	#N/A	9	ENSG00000267207		lncRNA	novel transcript, antisense to BCAS3
ELP6	0.327007	0.770802	1.49187	0.907326	#N/A	0.427593	0.51097	0.336846	#N/A	#N/A	#N/A	#N/A	0.691345	#N/A	#N/A	#N/A	#N/A	#N/A	4.11805	#N/A	9	ENSG00000163832	ELP6	protein_coding	elongator acetyltransferase complex subunit 6 [Source:HGNC Symbol;Acc:HGNC:25976]
RMND5A	0.474469	#N/A	#N/A	#N/A	#N/A	0.614993	0.624878	0.681005	0.425675	#N/A	#N/A	0.326968	0.650221	#N/A	#N/A	#N/A	0.617114	#N/A	5.03585	#N/A	9	ENSG00000153561	RMND5A	protein_coding	required for meiotic nuclear division 5 homolog A [Source:HGNC Symbol;Acc:HGNC:25850]
#226526	0.923484	#N/A	2.1558	#N/A	#N/A	0.326924	0.521732	0.801233	#N/A	#N/A	0.365533	1.17641	1.66364	#N/A	#N/A	#N/A	#N/A	#N/A	6.0131	#N/A	9	ENSG00000226526		lncRNA	novel transcript
ARHGAP15	#N/A	0.375075	1.2352	1.03043	#N/A	#N/A	#N/A	#N/A	#N/A	#N/A	#N/A	0.326107	0.933635	#N/A	#N/A	0.523194	0.564233	0.950146	9.44148	#N/A	9	ENSG00000075884	ARHGAP15	protein_coding	Rho GTPase activating protein 15 [Source:HGNC Symbol;Acc:HGNC:21030]
FBF1	0.692828	0.822438	2.04575	1.2979	#N/A	#N/A	#N/A	0.325095	#N/A	#N/A	0.373715	#N/A	1.96237	#N/A	#N/A	#N/A	#N/A	0.654256	6.44266	#N/A	9	ENSG00000188878	FBF1	protein_coding	Fas binding factor 1 [Source:HGNC Symbol;Acc:HGNC:24674]
MAN1A1	0.911038	#N/A	#N/A	#N/A	0.323249	1.25944	2.49403	1.38234	0.814188	#N/A	#N/A	0.426153	#N/A	0.957386	#N/A	#N/A	#N/A	#N/A	5.20401	#N/A	9	ENSG00000111885	MAN1A1	protein_coding	mannosidase alpha class 1A member 1 [Source:HGNC Symbol;Acc:HGNC:6821]
#286417	1.50153	1.00727	4.83893	2.61814	#N/A	#N/A	#N/A	#N/A	#N/A	#N/A	0.322351	0.78604	1.43453	#N/A	#N/A	0.588282	#N/A	#N/A	6.37882	#N/A	9	ENSG00000286417		lncRNA	novel transcript, antisense to SUPT3H
PGAP3	0.524426	0.650971	0.92615	0.826838	#N/A	0.322097	0.428327	#N/A	#N/A	#N/A	#N/A	#N/A	1.60028	#N/A	#N/A	#N/A	1.45267	#N/A	5.71918	#N/A	9	ENSG00000161395	PGAP3	protein_coding	post-GPI attachment to proteins phospholipase 3 [Source:HGNC Symbol;Acc:HGNC:23719]
#259539	0.537816	0.572572	1.57427	1.42597	#N/A	0.320787	#N/A	0.759123	0.524326	#N/A	#N/A	#N/A	1.62003	#N/A	#N/A	#N/A	#N/A	#N/A	4.7804	#N/A	9	ENSG00000259539		lncRNA	novel transcript
#286159	0.952162	#N/A	2.23117	0.693917	#N/A	0.317106	0.98326	1.21357	#N/A	#N/A	0.563821	2.12778	#N/A	#N/A	#N/A	#N/A	#N/A	#N/A	5.78991	#N/A	9	ENSG00000286159		lncRNA	novel transcript, antisense to PREX1
TMTC3	0.316834	0.500542	1.36292	0.651582	#N/A	#N/A	#N/A	#N/A	#N/A	#N/A	#N/A	0.490739	1.09433	#N/A	#N/A	0.374769	0.81262	#N/A	4.45244	#N/A	9	ENSG00000139324	TMTC3	protein_coding	transmembrane O-mannosyltransferase targeting cadherins 3 [Source:HGNC Symbol;Acc:HGNC:26899]
#285530	#N/A	0.666547	2.90672	0.408617	#N/A	#N/A	#N/A	0.398437	#N/A	#N/A	0.316058	1.1285	1.08829	#N/A	#N/A	0.542831	#N/A	#N/A	5.8538	#N/A	9	ENSG00000285530		lncRNA	novel transcript, antisense to DBT
ASTN2	0.713983	1.33841	1.08995	2.34838	#N/A	#N/A	#N/A	#N/A	#N/A	#N/A	#N/A	0.313631	2.06039	#N/A	#N/A	0.421911	0.854324	#N/A	4.37988	#N/A	9	ENSG00000148219	ASTN2	protein_coding	astrotactin 2 [Source:HGNC Symbol;Acc:HGNC:17021]
RNPEPL1	0.638993	0.326803	#N/A	#N/A	#N/A	0.45436	0.805197	#N/A	0.323186	#N/A	#N/A	#N/A	0.312098	#N/A	#N/A	#N/A	1.2104	0.663042	2.29709	#N/A	9	ENSG00000142327	RNPEPL1	protein_coding	arginyl aminopeptidase like 1 [Source:HGNC Symbol;Acc:HGNC:10079]
PIGU	0.311743	0.505304	1.43257	0.491368	#N/A	#N/A	#N/A	#N/A	#N/A	#N/A	#N/A	0.354538	0.892719	#N/A	#N/A	0.348052	0.559684	#N/A	8.22112	#N/A	9	ENSG00000101464	PIGU	protein_coding	phosphatidylinositol glycan anchor biosynthesis class U [Source:HGNC Symbol;Acc:HGNC:15791]
RSBN1	0.372601	0.645158	0.923498	0.444743	#N/A	#N/A	#N/A	#N/A	#N/A	#N/A	#N/A	#N/A	0.980022	#N/A	#N/A	0.311521	0.67199	0.869502	5.51536	#N/A	9	ENSG00000081019	RSBN1	protein_coding	round spermatid basic protein 1 [Source:HGNC Symbol;Acc:HGNC:25642]
ADA	2.25058	1.14305	2.30752	#N/A	#N/A	0.389596	0.506026	0.311301	#N/A	#N/A	#N/A	#N/A	1.26688	0.802669	#N/A	#N/A	#N/A	#N/A	6.72191	#N/A	9	ENSG00000196839	ADA	protein_coding	adenosine deaminase [Source:HGNC Symbol;Acc:HGNC:186]
WDR44	0.311011	#N/A	0.436555	#N/A	#N/A	#N/A	0.330568	#N/A	#N/A	#N/A	#N/A	0.33836	0.426436	0.457373	#N/A	0.38514	#N/A	0.564153	6.29982	#N/A	9	ENSG00000131725	WDR44	protein_coding	WD repeat domain 44 [Source:HGNC Symbol;Acc:HGNC:30512]
LZTR1	0.534478	#N/A	0.438754	0.493183	#N/A	#N/A	0.310908	0.489041	#N/A	#N/A	#N/A	#N/A	0.528464	1.03878	#N/A	#N/A	#N/A	0.794387	4.77962	#N/A	9	ENSG00000099949	LZTR1	protein_coding	leucine zipper like transcription regulator 1 [Source:HGNC Symbol;Acc:HGNC:6742]
FBXO44	0.310665	1.20901	3.35539	2.4764	#N/A	#N/A	#N/A	0.461173	0.510734	#N/A	#N/A	0.359246	1.31961	#N/A	#N/A	#N/A	#N/A	#N/A	6.81067	#N/A	9	ENSG00000132879	FBXO44	protein_coding	F-box protein 44 [Source:HGNC Symbol;Acc:HGNC:24847]
#285849	1.04654	1.59526	2.7939	1.39487	#N/A	0.80271	#N/A	1.36455	#N/A	#N/A	#N/A	1.05732	1.26934	#N/A	#N/A	#N/A	#N/A	#N/A	0.310634	#N/A	9	ENSG00000285849		lncRNA	novel transcript, antisense to ZNF184
REL	#N/A	#N/A	#N/A	#N/A	0.418389	0.576363	1.22744	0.595635	0.532465	#N/A	#N/A	#N/A	#N/A	0.309572	#N/A	#N/A	#N/A	1.62391	7.96179	1.06713	9	ENSG00000162924	REL	protein_coding	REL proto-oncogene, NF-kB subunit [Source:HGNC Symbol;Acc:HGNC:9954]
NEDD1	0.602364	0.522722	0.798718	#N/A	#N/A	#N/A	0.30914	#N/A	#N/A	#N/A	#N/A	0.324955	1.02635	#N/A	#N/A	#N/A	1.00766	0.666739	5.71971	#N/A	9	ENSG00000139350	NEDD1	protein_coding	NEDD1 gamma-tubulin ring complex targeting factor [Source:HGNC Symbol;Acc:HGNC:7723]
#259201	0.411683	#N/A	1.85522	#N/A	#N/A	#N/A	0.323586	#N/A	#N/A	#N/A	0.308514	1.11931	0.886104	#N/A	#N/A	0.333205	#N/A	0.921827	7.40788	#N/A	9	ENSG00000259201		lncRNA	novel transcript, antisense to TMOD3
CTBP1	0.337686	#N/A	0.308052	0.417786	#N/A	0.557992	0.471812	0.691943	0.395801	#N/A	#N/A	#N/A	0.458058	#N/A	#N/A	#N/A	#N/A	#N/A	5.50728	#N/A	9	ENSG00000159692	CTBP1	protein_coding	C-terminal binding protein 1 [Source:HGNC Symbol;Acc:HGNC:2494]
DPF2	#N/A	0.406339	0.548562	0.366929	#N/A	0.344713	0.375667	#N/A	0.306539	#N/A	#N/A	#N/A	0.514235	#N/A	#N/A	#N/A	#N/A	0.690048	5.65106	#N/A	9	ENSG00000133884	DPF2	protein_coding	double PHD fingers 2 [Source:HGNC Symbol;Acc:HGNC:9964]
ZNF540	#N/A	1.40764	4.52497	2.85218	#N/A	#N/A	#N/A	#N/A	#N/A	#N/A	#N/A	0.306398	1.75048	0.956219	#N/A	#N/A	1.26114	1.51981	6.56402	#N/A	9	ENSG00000171817	ZNF540	protein_coding	zinc finger protein 540 [Source:HGNC Symbol;Acc:HGNC:25331]
B3GNT2	0.698095	0.409327	0.305486	0.607484	#N/A	0.806306	1.65682	0.337941	#N/A	#N/A	#N/A	#N/A	0.513943	#N/A	#N/A	#N/A	#N/A	#N/A	6.85436	#N/A	9	ENSG00000170340	B3GNT2	protein_coding	UDP-GlcNAc:betaGal beta-1,3-N-acetylglucosaminyltransferase 2 [Source:HGNC Symbol;Acc:HGNC:15629]
SLC24A1	#N/A	#N/A	1.67155	1.33741	#N/A	#N/A	#N/A	0.464414	#N/A	#N/A	0.396126	0.941266	0.636332	0.750035	#N/A	0.305199	#N/A	#N/A	7.87623	#N/A	9	ENSG00000074621	SLC24A1	protein_coding	solute carrier family 24 member 1 [Source:HGNC Symbol;Acc:HGNC:10975]
ITGB2-AS1	0.351406	#N/A	0.427555	#N/A	#N/A	#N/A	#N/A	#N/A	#N/A	#N/A	#N/A	0.317858	0.304379	#N/A	0.788127	0.612105	1.70071	1.57751	8.45368	#N/A	9	ENSG00000227039	ITGB2-AS1	lncRNA	ITGB2 antisense RNA 1 [Source:HGNC Symbol;Acc:HGNC:44304]
FANCL	#N/A	0.375387	0.360876	#N/A	#N/A	0.778651	1.75585	0.914063	0.358817	#N/A	#N/A	0.563777	#N/A	#N/A	#N/A	0.303767	#N/A	#N/A	6.59951	#N/A	9	ENSG00000115392	FANCL	protein_coding	FA complementation group L [Source:HGNC Symbol;Acc:HGNC:20748]
SKA2	0.616135	1.07835	1.13056	#N/A	#N/A	0.303388	0.573663	0.316148	#N/A	#N/A	#N/A	#N/A	0.897385	#N/A	0.982017	#N/A	#N/A	#N/A	7.27921	#N/A	9	ENSG00000182628	SKA2	protein_coding	spindle and kinetochore associated complex subunit 2 [Source:HGNC Symbol;Acc:HGNC:28006]
RYK	#N/A	0.303312	0.789055	#N/A	#N/A	#N/A	#N/A	#N/A	0.340512	#N/A	#N/A	0.415354	1.30647	0.524619	#N/A	#N/A	2.06063	0.856775	9.54834	#N/A	9	ENSG00000163785	RYK	protein_coding	receptor like tyrosine kinase [Source:HGNC Symbol;Acc:HGNC:10481]
#285878	1.73318	0.943123	2.8079	1.78116	#N/A	#N/A	#N/A	#N/A	#N/A	#N/A	0.572493	1.54095	1.64746	#N/A	#N/A	#N/A	#N/A	0.302929	0.711721	#N/A	9	ENSG00000285878		lncRNA	novel transcript, antisense to DYNC2H1
MDFIC	0.379451	0.318622	0.764458	0.493096	#N/A	#N/A	#N/A	#N/A	#N/A	#N/A	#N/A	#N/A	0.732909	0.301759	#N/A	1.34687	#N/A	#N/A	7.57349	1.89512	9	ENSG00000135272	MDFIC	protein_coding	MyoD family inhibitor domain containing [Source:HGNC Symbol;Acc:HGNC:28870]
PCGF6	0.446328	0.315888	0.734556	0.301731	#N/A	0.338196	0.366403	0.611426	#N/A	#N/A	#N/A	#N/A	0.602404	#N/A	#N/A	#N/A	#N/A	#N/A	6.40475	#N/A	9	ENSG00000156374	PCGF6	protein_coding	polycomb group ring finger 6 [Source:HGNC Symbol;Acc:HGNC:21156]
BBS1	#N/A	0.320024	1.61721	0.83075	#N/A	#N/A	#N/A	0.385928	#N/A	#N/A	0.347098	0.635949	0.607147	#N/A	#N/A	0.301592	#N/A	#N/A	7.03564	#N/A	9	ENSG00000174483	BBS1	protein_coding	Bardet-Biedl syndrome 1 [Source:HGNC Symbol;Acc:HGNC:966]
FAM111A	0.549693	#N/A	#N/A	0.456221	#N/A	0.301465	0.322056	0.401066	#N/A	#N/A	#N/A	#N/A	0.370515	#N/A	#N/A	#N/A	1.17572	1.19838	5.49204	#N/A	9	ENSG00000166801	FAM111A	protein_coding	FAM111 trypsin like peptidase A [Source:HGNC Symbol;Acc:HGNC:24725]
RABIF	0.484949	0.30125	0.530915	#N/A	#N/A	0.537888	0.949489	0.55086	#N/A	#N/A	#N/A	#N/A	0.52301	#N/A	0.429359	#N/A	#N/A	#N/A	4.47921	#N/A	9	ENSG00000183155	RABIF	protein_coding	RAB interacting factor [Source:HGNC Symbol;Acc:HGNC:9797]
MRNIP#161010	#N/A	0.331981	1.83409	0.993762	#N/A	#N/A	#N/A	#N/A	#N/A	#N/A	0.300064	0.374693	1.42888	0.598003	#N/A	0.664764	#N/A	#N/A	7.44299	#N/A	9	ENSG00000161010	MRNIP	protein_coding	MRN complex interacting protein [Source:HGNC Symbol;Acc:HGNC:30817]
EHD1	#N/A	0.704726	0.86029	0.294944	0.380969	0.478434	0.919231	#N/A	#N/A	#N/A	#N/A	#N/A	2.2473	#N/A	#N/A	#N/A	1.69186	#N/A	2.60686	#N/A	9	ENSG00000110047	EHD1	protein_coding	EH domain containing 1 [Source:HGNC Symbol;Acc:HGNC:3242]
ZSWIM8	0.631769	#N/A	0.338111	0.293481	#N/A	0.37082	0.423415	0.580927	#N/A	#N/A	#N/A	0.446675	0.637919	#N/A	#N/A	#N/A	#N/A	#N/A	6.09207	#N/A	9	ENSG00000214655	ZSWIM8	protein_coding	zinc finger SWIM-type containing 8 [Source:HGNC Symbol;Acc:HGNC:23528]
C11orf80	#N/A	0.991437	3.58577	1.52975	#N/A	#N/A	0.431905	#N/A	#N/A	#N/A	0.292932	0.47474	1.63805	#N/A	#N/A	0.386758	#N/A	#N/A	8.22344	#N/A	9	ENSG00000173715	C11orf80	protein_coding	chromosome 11 open reading frame 80 [Source:HGNC Symbol;Acc:HGNC:26197]
PRKX	0.389771	#N/A	0.431428	#N/A	#N/A	#N/A	0.328367	#N/A	#N/A	#N/A	0.292132	#N/A	0.878748	0.60534	#N/A	#N/A	#N/A	1.19029	9.96385	1.77278	9	ENSG00000183943	PRKX	protein_coding	protein kinase X-linked [Source:HGNC Symbol;Acc:HGNC:9441]
ATG2B	0.591387	0.289298	0.890247	0.602012	#N/A	#N/A	#N/A	0.41406	#N/A	#N/A	#N/A	0.470331	1.01015	#N/A	#N/A	#N/A	0.509263	#N/A	8.63354	#N/A	9	ENSG00000066739	ATG2B	protein_coding	autophagy related 2B [Source:HGNC Symbol;Acc:HGNC:20187]
GCFC2	#N/A	0.568599	1.14782	0.736799	#N/A	#N/A	#N/A	0.288726	#N/A	#N/A	#N/A	0.350889	0.768278	#N/A	#N/A	0.372065	#N/A	0.499293	8.24124	#N/A	9	ENSG00000005436	GCFC2	protein_coding	GC-rich sequence DNA-binding factor 2 [Source:HGNC Symbol;Acc:HGNC:1317]
TANK-AS1	#N/A	#N/A	1.22848	#N/A	0.489871	#N/A	0.921395	#N/A	#N/A	#N/A	0.288607	1.07746	#N/A	0.775514	#N/A	0.879407	#N/A	#N/A	5.37784	1.14141	9	ENSG00000224467	TANK-AS1	lncRNA	TANK antisense RNA 1 [Source:HGNC Symbol;Acc:HGNC:40575]
HIRA	#N/A	#N/A	0.288432	0.435157	#N/A	0.630594	0.794626	0.785751	0.382545	#N/A	#N/A	#N/A	0.444597	#N/A	0.451924	#N/A	#N/A	#N/A	7.35021	#N/A	9	ENSG00000100084	HIRA	protein_coding	histone cell cycle regulator [Source:HGNC Symbol;Acc:HGNC:4916]
MYRF	2.21606	1.29998	2.95473	1.36563	#N/A	1.01775	1.91745	1.6091	#N/A	#N/A	#N/A	#N/A	1.4332	#N/A	#N/A	#N/A	#N/A	#N/A	0.285193	#N/A	9	ENSG00000124920	MYRF	protein_coding	myelin regulatory factor [Source:HGNC Symbol;Acc:HGNC:1181]
ANKZF1	0.285097	0.372317	0.986061	0.981613	#N/A	#N/A	#N/A	#N/A	#N/A	#N/A	#N/A	#N/A	1.04056	0.706973	#N/A	0.313688	#N/A	0.689673	5.47659	#N/A	9	ENSG00000163516	ANKZF1	protein_coding	ankyrin repeat and zinc finger peptidyl tRNA hydrolase 1 [Source:HGNC Symbol;Acc:HGNC:25527]
#273319	0.284352	0.97966	4.01589	0.995297	#N/A	#N/A	#N/A	#N/A	#N/A	#N/A	#N/A	0.594577	1.38928	0.824833	#N/A	0.894732	#N/A	#N/A	6.39982	#N/A	9	ENSG00000273319		lncRNA	novel transcript
GFOD1	#N/A	#N/A	#N/A	#N/A	#N/A	3.24102	4.27027	3.7155	1.99884	#N/A	0.284208	#N/A	1.53812	#N/A	2.02599	#N/A	1.56683	#N/A	8.24517	#N/A	9	ENSG00000145990	GFOD1	protein_coding	glucose-fructose oxidoreductase domain containing 1 [Source:HGNC Symbol;Acc:HGNC:21096]
RNF145	#N/A	0.283725	0.47447	#N/A	#N/A	#N/A	#N/A	#N/A	#N/A	#N/A	#N/A	0.309997	0.415318	0.317093	#N/A	0.433384	0.464692	0.472448	7.08718	#N/A	9	ENSG00000145860	RNF145	protein_coding	ring finger protein 145 [Source:HGNC Symbol;Acc:HGNC:20853]
C1RL-AS1#205885	#N/A	0.521215	1.65972	#N/A	#N/A	0.283723	0.664518	0.517931	#N/A	#N/A	0.45062	0.506037	#N/A	#N/A	#N/A	#N/A	1.21698	#N/A	5.78868	#N/A	9	ENSG00000205885	C1RL-AS1	lncRNA	C1RL antisense RNA 1 [Source:HGNC Symbol;Acc:HGNC:27461]
TANGO6	0.300247	#N/A	#N/A	#N/A	#N/A	#N/A	#N/A	0.282423	#N/A	#N/A	0.330211	0.569353	0.310956	#N/A	#N/A	0.327385	#N/A	0.792698	6.83375	0.928288	9	ENSG00000103047	TANGO6	protein_coding	transport and golgi organization 6 homolog [Source:HGNC Symbol;Acc:HGNC:25749]
LINC01204	1.47511	#N/A	2.90572	2.94691	#N/A	2.48129	1.19829	1.33897	0.637825	#N/A	#N/A	#N/A	1.16894	#N/A	#N/A	#N/A	#N/A	#N/A	0.280711	#N/A	9	ENSG00000229563	LINC01204	lncRNA	long intergenic non-protein coding RNA 1204 [Source:HGNC Symbol;Acc:HGNC:49635]
POLA1	#N/A	#N/A	0.650839	0.600154	#N/A	0.280506	0.411614	0.41255	#N/A	#N/A	#N/A	0.491865	0.456415	#N/A	0.366714	#N/A	#N/A	#N/A	5.85362	#N/A	9	ENSG00000101868	POLA1	protein_coding	DNA polymerase alpha 1, catalytic subunit [Source:HGNC Symbol;Acc:HGNC:9173]
ACAP1#072818	0.428156	1.0509	2.82152	3.60018	#N/A	#N/A	#N/A	#N/A	#N/A	#N/A	#N/A	#N/A	1.50685	#N/A	#N/A	0.278905	0.860065	0.788011	6.22099	#N/A	9	ENSG00000072818	ACAP1	protein_coding	ArfGAP with coiled-coil, ankyrin repeat and PH domains 1 [Source:HGNC Symbol;Acc:HGNC:16467]
CHUK	0.51455	#N/A	#N/A	#N/A	#N/A	0.424396	0.61368	0.656403	0.278538	#N/A	#N/A	0.332085	0.367748	#N/A	0.391089	#N/A	#N/A	#N/A	7.50082	#N/A	9	ENSG00000213341	CHUK	protein_coding	component of inhibitor of nuclear factor kappa B kinase complex [Source:HGNC Symbol;Acc:HGNC:1974]
C21orf91	0.667841	0.908633	0.760114	1.13134	#N/A	#N/A	0.430365	#N/A	#N/A	#N/A	#N/A	#N/A	0.878005	#N/A	#N/A	0.277795	1.43155	#N/A	4.23003	#N/A	9	ENSG00000154642	C21orf91	protein_coding	chromosome 21 open reading frame 91 [Source:HGNC Symbol;Acc:HGNC:16459]
PLCG2	#N/A	#N/A	#N/A	#N/A	#N/A	3.52271	4.498	4.30062	2.16873	#N/A	0.277669	0.597899	#N/A	1.10653	2.04486	#N/A	#N/A	#N/A	7.01917	#N/A	9	ENSG00000197943	PLCG2	protein_coding	phospholipase C gamma 2 [Source:HGNC Symbol;Acc:HGNC:9066]
LINC02969	0.379735	0.842941	3.17462	3.38126	#N/A	#N/A	#N/A	#N/A	#N/A	#N/A	0.438222	0.673183	2.15704	#N/A	#N/A	0.27605	#N/A	#N/A	6.93245	#N/A	9	ENSG00000230606	LINC02969	lncRNA	long intergenic non-protein coding RNA 2969 [Source:HGNC Symbol;Acc:HGNC:56009]
APBB1	1.27673	1.16915	4.72738	3.61633	#N/A	#N/A	#N/A	#N/A	#N/A	#N/A	#N/A	#N/A	3.18219	#N/A	#N/A	0.275658	1.86952	1.66384	4.27077	#N/A	9	ENSG00000166313	APBB1	protein_coding	amyloid beta precursor protein binding family B member 1 [Source:HGNC Symbol;Acc:HGNC:581]
ERAP2	#N/A	0.533134	0.733999	0.555609	#N/A	#N/A	#N/A	#N/A	#N/A	#N/A	#N/A	0.275556	0.821248	#N/A	#N/A	0.307804	0.89228	0.540991	9.64651	#N/A	9	ENSG00000164308	ERAP2	protein_coding	endoplasmic reticulum aminopeptidase 2 [Source:HGNC Symbol;Acc:HGNC:29499]
RPS6KA1#117676	0.36314	#N/A	#N/A	#N/A	#N/A	0.436291	0.837057	0.275187	0.340855	#N/A	#N/A	#N/A	#N/A	#N/A	0.419533	#N/A	#N/A	1.23739	5.65943	1.51526	9	ENSG00000117676	RPS6KA1	protein_coding	ribosomal protein S6 kinase A1 [Source:HGNC Symbol;Acc:HGNC:10430]
S100PBP	#N/A	0.46414	1.03278	1.25041	#N/A	#N/A	0.513823	0.275068	0.295445	#N/A	#N/A	0.275016	0.790505	#N/A	#N/A	#N/A	#N/A	#N/A	9.18122	#N/A	9	ENSG00000116497	S100PBP	protein_coding	S100P binding protein [Source:HGNC Symbol;Acc:HGNC:25768]
ADGRE5	1.10463	#N/A	#N/A	#N/A	#N/A	0.274866	0.55339	0.372812	0.429213	#N/A	#N/A	#N/A	#N/A	0.387661	#N/A	#N/A	#N/A	1.18998	6.94372	1.46673	9	ENSG00000123146	ADGRE5	protein_coding	adhesion G protein-coupled receptor E5 [Source:HGNC Symbol;Acc:HGNC:1711]
CASK	#N/A	#N/A	1.40739	1.67617	#N/A	#N/A	#N/A	#N/A	#N/A	#N/A	0.27472	0.340689	1.16899	#N/A	#N/A	1.29455	0.903591	#N/A	10.8591	1.45392	9	ENSG00000147044	CASK	protein_coding	calcium/calmodulin dependent serine protein kinase [Source:HGNC Symbol;Acc:HGNC:1497]
#267984	#N/A	1.34165	2.83017	2.00253	#N/A	2.1381	1.59616	1.04649	2.6069	#N/A	#N/A	#N/A	1.38774	#N/A	#N/A	#N/A	#N/A	#N/A	0.273519	#N/A	9	ENSG00000267984		lncRNA	novel transcript, antisense to ETFB
SLC35E4	0.757271	#N/A	#N/A	#N/A	#N/A	0.273409	0.757307	0.408663	#N/A	#N/A	0.311423	#N/A	#N/A	#N/A	0.710735	0.748319	#N/A	1.60241	5.85547	#N/A	9	ENSG00000100036	SLC35E4	protein_coding	solute carrier family 35 member E4 [Source:HGNC Symbol;Acc:HGNC:17058]
PHAX	0.275536	1.06209	0.619247	0.477087	#N/A	0.272337	0.582209	#N/A	0.434423	#N/A	#N/A	#N/A	0.411889	#N/A	#N/A	#N/A	#N/A	#N/A	4.55073	#N/A	9	ENSG00000164902	PHAX	protein_coding	phosphorylated adaptor for RNA export [Source:HGNC Symbol;Acc:HGNC:10241]
USHBP1	0.440305	0.337091	1.90082	0.610174	#N/A	#N/A	#N/A	0.601893	#N/A	#N/A	0.269755	0.743305	0.677285	#N/A	#N/A	#N/A	#N/A	#N/A	6.3577	#N/A	9	ENSG00000130307	USHBP1	protein_coding	USH1 protein network component harmonin binding protein 1 [Source:HGNC Symbol;Acc:HGNC:24058]
MTERF1	0.565533	0.616069	1.30843	0.743937	#N/A	#N/A	#N/A	0.268748	#N/A	#N/A	#N/A	0.376226	0.748252	#N/A	#N/A	#N/A	#N/A	0.781914	4.97937	#N/A	9	ENSG00000127989	MTERF1	protein_coding	mitochondrial transcription termination factor 1 [Source:HGNC Symbol;Acc:HGNC:21463]
MT-ND6	0.268522	0.508755	1.60583	0.602671	#N/A	#N/A	#N/A	#N/A	#N/A	#N/A	0.298738	0.945317	0.964476	#N/A	#N/A	#N/A	1.7109	#N/A	7.47764	#N/A	9	ENSG00000198695	MT-ND6	protein_coding	mitochondrially encoded NADH:ubiquinone oxidoreductase core subunit 6 [Source:HGNC Symbol;Acc:HGNC:7462]
DCAF13	#N/A	0.266247	0.304596	0.392951	0.523424	0.339495	0.528636	#N/A	0.417506	#N/A	#N/A	#N/A	#N/A	#N/A	#N/A	#N/A	0.681682	#N/A	6.82453	#N/A	9	ENSG00000164934	DCAF13	protein_coding	DDB1 and CUL4 associated factor 13 [Source:HGNC Symbol;Acc:HGNC:24535]
ZER1	0.497903	#N/A	0.804115	0.265957	#N/A	#N/A	#N/A	0.348133	#N/A	#N/A	0.365356	0.421953	0.888077	0.437519	#N/A	#N/A	#N/A	#N/A	6.44331	#N/A	9	ENSG00000160445	ZER1	protein_coding	zyg-11 related cell cycle regulator [Source:HGNC Symbol;Acc:HGNC:30960]
SPN	4.02654	1.50853	0.747844	#N/A	#N/A	0.834517	1.99074	#N/A	0.26563	#N/A	#N/A	#N/A	#N/A	#N/A	#N/A	#N/A	1.76045	0.889745	6.88206	#N/A	9	ENSG00000197471	SPN	protein_coding	sialophorin [Source:HGNC Symbol;Acc:HGNC:11249]
ASMTL	0.448011	#N/A	#N/A	#N/A	#N/A	0.267649	0.402528	0.508728	#N/A	#N/A	0.26439	0.367099	#N/A	#N/A	#N/A	#N/A	#N/A	0.809579	5.97928	1.20408	9	ENSG00000169093	ASMTL	protein_coding	acetylserotonin O-methyltransferase like [Source:HGNC Symbol;Acc:HGNC:751]
CLYBL	#N/A	0.459754	1.42376	#N/A	#N/A	#N/A	#N/A	#N/A	#N/A	#N/A	0.263687	0.275653	0.772934	#N/A	#N/A	0.713616	0.514114	0.585351	6.88362	#N/A	9	ENSG00000125246	CLYBL	protein_coding	citramalyl-CoA lyase [Source:HGNC Symbol;Acc:HGNC:18355]
MEI1	0.614062	1.06675	2.45013	2.05673	#N/A	#N/A	0.353114	#N/A	#N/A	#N/A	#N/A	#N/A	2.33162	#N/A	#N/A	0.263396	1.63692	#N/A	4.31745	#N/A	9	ENSG00000167077	MEI1	protein_coding	meiotic double-stranded break formation protein 1 [Source:HGNC Symbol;Acc:HGNC:28613]
TMEM241	#N/A	#N/A	0.625192	#N/A	#N/A	0.955639	0.658773	1.5175	1.03546	#N/A	0.263209	0.379214	#N/A	#N/A	0.852105	#N/A	#N/A	#N/A	3.70967	#N/A	9	ENSG00000134490	TMEM241	protein_coding	transmembrane protein 241 [Source:HGNC Symbol;Acc:HGNC:31723]
ZHX2	#N/A	0.78617	2.18617	1.03325	#N/A	#N/A	#N/A	#N/A	0.263054	#N/A	0.295139	0.388983	2.48039	#N/A	#N/A	0.510819	#N/A	#N/A	7.34038	#N/A	9	ENSG00000178764	ZHX2	protein_coding	zinc fingers and homeoboxes 2 [Source:HGNC Symbol;Acc:HGNC:18513]
BBS7	0.462675	0.522254	0.751148	#N/A	#N/A	0.263005	0.438202	#N/A	#N/A	#N/A	#N/A	#N/A	0.869021	#N/A	#N/A	#N/A	1.12259	1.12872	4.1049	#N/A	9	ENSG00000138686	BBS7	protein_coding	Bardet-Biedl syndrome 7 [Source:HGNC Symbol;Acc:HGNC:18758]
IKBKE	0.262981	#N/A	0.394951	0.965683	#N/A	#N/A	#N/A	#N/A	#N/A	#N/A	#N/A	#N/A	2.30367	#N/A	0.833392	0.525843	1.39906	0.603406	5.45418	#N/A	9	ENSG00000263528	IKBKE	protein_coding	inhibitor of nuclear factor kappa B kinase subunit epsilon [Source:HGNC Symbol;Acc:HGNC:14552]
DIP2C	0.49994	0.773752	4.64667	2.80989	#N/A	#N/A	#N/A	#N/A	#N/A	#N/A	0.26286	#N/A	3.7517	#N/A	#N/A	0.871111	1.26048	#N/A	6.14071	#N/A	9	ENSG00000151240	DIP2C	protein_coding	disco interacting protein 2 homolog C [Source:HGNC Symbol;Acc:HGNC:29150]
DYRK2	0.262126	1.00983	1.21159	0.558534	#N/A	#N/A	#N/A	#N/A	#N/A	#N/A	#N/A	#N/A	0.72712	0.700199	#N/A	#N/A	1.28495	1.29083	7.61727	#N/A	9	ENSG00000127334	DYRK2	protein_coding	dual specificity tyrosine phosphorylation regulated kinase 2 [Source:HGNC Symbol;Acc:HGNC:3093]
DNM2	0.466446	#N/A	#N/A	#N/A	#N/A	0.264707	0.405419	0.546472	0.262087	#N/A	0.349702	0.432226	0.307056	#N/A	#N/A	#N/A	#N/A	#N/A	7.47995	#N/A	9	ENSG00000079805	DNM2	protein_coding	dynamin 2 [Source:HGNC Symbol;Acc:HGNC:2974]
WHAMM	0.46943	0.454366	0.753662	0.61948	#N/A	#N/A	#N/A	#N/A	0.262084	#N/A	#N/A	#N/A	0.865823	#N/A	#N/A	#N/A	0.586764	0.579426	6.7972	#N/A	9	ENSG00000156232	WHAMM	protein_coding	WASP homolog associated with actin, golgi membranes and microtubules [Source:HGNC Symbol;Acc:HGNC:30493]
PRDM10	0.395159	#N/A	#N/A	#N/A	0.354225	0.261758	0.365906	0.430975	#N/A	#N/A	0.287167	0.535697	0.564604	#N/A	#N/A	#N/A	#N/A	#N/A	7.29689	#N/A	9	ENSG00000170325	PRDM10	protein_coding	PR/SET domain 10 [Source:HGNC Symbol;Acc:HGNC:13995]
DIP2A-IT1	2.16912	1.73235	3.3017	1.91786	#N/A	1.78939	1.61197	1.29011	#N/A	#N/A	#N/A	#N/A	1.42338	#N/A	#N/A	#N/A	#N/A	#N/A	0.261698	#N/A	9	ENSG00000223692	DIP2A-IT1	lncRNA	DIP2A intronic transcript 1 [Source:HGNC Symbol;Acc:HGNC:41430]
ABCC10	0.681114	#N/A	1.04207	0.530841	#N/A	0.261447	0.300478	0.366752	#N/A	#N/A	#N/A	0.488111	0.830558	#N/A	#N/A	#N/A	#N/A	#N/A	7.37455	#N/A	9	ENSG00000124574	ABCC10	protein_coding	ATP binding cassette subfamily C member 10 [Source:HGNC Symbol;Acc:HGNC:52]
AGBL5	0.261417	0.616253	2.4605	1.00793	#N/A	#N/A	#N/A	#N/A	#N/A	#N/A	#N/A	0.652027	0.969522	0.606325	#N/A	0.410942	#N/A	#N/A	7.87878	#N/A	9	ENSG00000084693	AGBL5	protein_coding	AGBL carboxypeptidase 5 [Source:HGNC Symbol;Acc:HGNC:26147]
WARS2-AS1	#N/A	#N/A	0.734099	0.726634	#N/A	#N/A	#N/A	#N/A	#N/A	#N/A	0.259791	0.378471	0.360389	0.43545	0.367983	0.577212	#N/A	#N/A	8.14919	#N/A	9	ENSG00000231365	WARS2-AS1	lncRNA	WARS2 antisense RNA 1 [Source:HGNC Symbol;Acc:HGNC:40612]
TET1	0.6778	1.63182	4.00788	3.79945	#N/A	0.258075	#N/A	0.448541	#N/A	#N/A	#N/A	0.375212	2.61117	#N/A	#N/A	#N/A	#N/A	#N/A	3.95283	#N/A	9	ENSG00000138336	TET1	protein_coding	tet methylcytosine dioxygenase 1 [Source:HGNC Symbol;Acc:HGNC:29484]
PGM1	0.445634	0.442258	0.89137	1.14727	#N/A	0.257936	0.351597	0.335573	#N/A	#N/A	#N/A	#N/A	#N/A	#N/A	#N/A	#N/A	0.663275	#N/A	5.35654	#N/A	9	ENSG00000079739	PGM1	protein_coding	phosphoglucomutase 1 [Source:HGNC Symbol;Acc:HGNC:8905]
DDHD2	#N/A	0.862441	1.50173	1.32254	#N/A	#N/A	0.270087	#N/A	#N/A	#N/A	0.257744	0.260345	0.839372	#N/A	#N/A	#N/A	0.518006	#N/A	7.92268	#N/A	9	ENSG00000085788	DDHD2	protein_coding	DDHD domain containing 2 [Source:HGNC Symbol;Acc:HGNC:29106]
MIATNB	#N/A	0.346521	1.15116	0.833575	#N/A	#N/A	#N/A	#N/A	#N/A	#N/A	0.256049	0.278642	1.16312	#N/A	#N/A	#N/A	0.736717	0.818445	8.90893	#N/A	9	ENSG00000244625	MIATNB	lncRNA	MIAT neighbor [Source:HGNC Symbol;Acc:HGNC:50731]
TWF1	0.453805	0.591723	0.67024	#N/A	0.255296	0.517189	0.832171	0.492747	#N/A	#N/A	#N/A	#N/A	#N/A	#N/A	#N/A	#N/A	#N/A	0.602078	7.31553	#N/A	9	ENSG00000151239	TWF1	protein_coding	twinfilin actin binding protein 1 [Source:HGNC Symbol;Acc:HGNC:9620]
DUSP16#111266	0.891556	#N/A	2.74634	1.67867	#N/A	#N/A	#N/A	#N/A	#N/A	#N/A	0.255138	0.409663	0.685554	#N/A	#N/A	0.74825	0.74971	#N/A	8.28346	#N/A	9	ENSG00000111266	DUSP16	protein_coding	dual specificity phosphatase 16 [Source:HGNC Symbol;Acc:HGNC:17909]
LINC00342	0.724277	1.06825	2.70843	3.11242	#N/A	#N/A	#N/A	0.254939	#N/A	#N/A	0.298732	0.613802	1.76666	#N/A	#N/A	#N/A	#N/A	#N/A	7.94609	#N/A	9	ENSG00000232931	LINC00342	lncRNA	long intergenic non-protein coding RNA 342 [Source:HGNC Symbol;Acc:HGNC:42470]
TARS3	0.426797	0.713839	1.96589	1.09919	#N/A	#N/A	#N/A	#N/A	#N/A	#N/A	0.26281	0.254353	1.75395	#N/A	#N/A	#N/A	0.791193	#N/A	5.68418	#N/A	9	ENSG00000185418	TARS3	protein_coding	threonyl-tRNA synthetase 3 [Source:HGNC Symbol;Acc:HGNC:24728]
ZBTB4#174282	0.25396	#N/A	0.454144	#N/A	#N/A	0.304497	#N/A	#N/A	0.436763	#N/A	#N/A	#N/A	1.02212	0.600802	#N/A	#N/A	0.601319	0.709731	4.77935	#N/A	9	ENSG00000174282	ZBTB4	protein_coding	zinc finger and BTB domain containing 4 [Source:HGNC Symbol;Acc:HGNC:23847]
MAPK9	0.274264	0.30204	0.568544	0.388407	#N/A	0.32323	0.304244	0.512288	#N/A	#N/A	#N/A	0.253895	#N/A	#N/A	#N/A	#N/A	#N/A	#N/A	7.69416	#N/A	9	ENSG00000050748	MAPK9	protein_coding	mitogen-activated protein kinase 9 [Source:HGNC Symbol;Acc:HGNC:6886]
#267359	3.09509	1.75646	2.14561	3.35913	#N/A	#N/A	#N/A	#N/A	#N/A	#N/A	0.663372	#N/A	2.69871	0.560802	#N/A	#N/A	#N/A	0.253823	0.485872	#N/A	9	ENSG00000267359		lncRNA	novel transcript, antisense SLFN14
#227486	#N/A	0.708197	2.28452	1.84607	#N/A	#N/A	0.253447	#N/A	#N/A	#N/A	#N/A	0.379556	0.977335	#N/A	1.01028	0.639328	#N/A	#N/A	6.93439	#N/A	9	ENSG00000227486		lncRNA	novel transcript
FAM222B	0.252062	#N/A	1.05473	0.628871	#N/A	#N/A	#N/A	0.380328	#N/A	#N/A	0.272514	0.478704	0.825601	#N/A	#N/A	#N/A	0.567761	#N/A	6.92344	#N/A	9	ENSG00000173065	FAM222B	protein_coding	family with sequence similarity 222 member B [Source:HGNC Symbol;Acc:HGNC:25563]
TCF20#100207	0.467452	#N/A	0.799841	0.50748	#N/A	#N/A	#N/A	#N/A	#N/A	#N/A	0.250401	0.399981	0.687424	#N/A	#N/A	#N/A	0.746562	0.605079	9.54235	#N/A	9	ENSG00000100207	TCF20	protein_coding	transcription factor 20 [Source:HGNC Symbol;Acc:HGNC:11631]
TRIM62	0.551122	#N/A	0.677077	#N/A	#N/A	#N/A	0.487972	0.482398	#N/A	#N/A	0.249757	0.558908	1.13094	#N/A	#N/A	#N/A	1.39808	#N/A	6.69139	#N/A	9	ENSG00000116525	TRIM62	protein_coding	tripartite motif containing 62 [Source:HGNC Symbol;Acc:HGNC:25574]
RPP38	0.418253	0.660286	1.20645	0.947084	#N/A	#N/A	#N/A	#N/A	#N/A	#N/A	#N/A	0.249728	1.06636	#N/A	#N/A	#N/A	0.653179	0.944908	6.38139	#N/A	9	ENSG00000152464	RPP38	protein_coding	ribonuclease P/MRP subunit p38 [Source:HGNC Symbol;Acc:HGNC:30329]
SLC9A8	0.374856	#N/A	#N/A	#N/A	#N/A	0.249645	0.476537	0.501632	#N/A	#N/A	0.250016	0.60008	0.339028	#N/A	0.32412	#N/A	#N/A	#N/A	8.90586	#N/A	9	ENSG00000197818	SLC9A8	protein_coding	solute carrier family 9 member A8 [Source:HGNC Symbol;Acc:HGNC:20728]
SCAMP3#116521	0.457286	0.701243	1.01658	0.836814	#N/A	0.248374	#N/A	#N/A	#N/A	#N/A	#N/A	#N/A	1.1071	#N/A	#N/A	#N/A	0.566313	1.26077	8.18394	#N/A	9	ENSG00000116521	SCAMP3	protein_coding	secretory carrier membrane protein 3 [Source:HGNC Symbol;Acc:HGNC:10565]
B4GALT1	#N/A	#N/A	#N/A	0.500815	0.361067	0.313373	0.908882	0.477152	0.568591	#N/A	#N/A	0.246443	#N/A	#N/A	#N/A	#N/A	#N/A	#N/A	7.35223	1.39786	9	ENSG00000086062	B4GALT1	protein_coding	beta-1,4-galactosyltransferase 1 [Source:HGNC Symbol;Acc:HGNC:924]
RAD51D	#N/A	0.38907	0.867324	1.14177	#N/A	0.246343	#N/A	0.524762	#N/A	#N/A	#N/A	0.344362	0.944702	#N/A	#N/A	#N/A	0.830168	#N/A	6.68971	#N/A	9	ENSG00000185379	RAD51D	protein_coding	RAD51 paralog D [Source:HGNC Symbol;Acc:HGNC:9823]
G3BP2	#N/A	0.290771	0.489912	0.282649	#N/A	#N/A	#N/A	#N/A	#N/A	#N/A	#N/A	#N/A	0.319387	0.522442	#N/A	0.245697	0.482789	0.668611	3.5152	#N/A	9	ENSG00000138757	G3BP2	protein_coding	G3BP stress granule assembly factor 2 [Source:HGNC Symbol;Acc:HGNC:30291]
ANKRD27	0.478575	#N/A	0.707677	#N/A	#N/A	#N/A	0.552346	0.245276	#N/A	#N/A	0.274657	0.430388	0.315466	#N/A	#N/A	#N/A	#N/A	0.726213	8.65475	#N/A	9	ENSG00000105186	ANKRD27	protein_coding	ankyrin repeat domain 27 [Source:HGNC Symbol;Acc:HGNC:25310]
RAB2B	0.245139	0.555381	0.80976	0.589987	#N/A	0.314529	0.641485	0.295035	#N/A	#N/A	#N/A	#N/A	0.573228	#N/A	#N/A	#N/A	#N/A	#N/A	4.89569	#N/A	9	ENSG00000129472	RAB2B	protein_coding	RAB2B, member RAS oncogene family [Source:HGNC Symbol;Acc:HGNC:20246]
#266049	#N/A	#N/A	2.82385	0.513563	#N/A	#N/A	#N/A	#N/A	#N/A	#N/A	0.245056	0.98677	1.13244	#N/A	0.264945	0.601405	1.01274	#N/A	8.23481	#N/A	9	ENSG00000266049		lncRNA	novel transcript, antisense to SMCHD1
NPAT	0.244916	0.564469	1.26878	0.828553	#N/A	#N/A	#N/A	#N/A	0.253789	#N/A	#N/A	#N/A	1.23386	#N/A	#N/A	#N/A	1.07138	1.00446	4.59652	#N/A	9	ENSG00000149308	NPAT	protein_coding	nuclear protein, coactivator of histone transcription [Source:HGNC Symbol;Acc:HGNC:7896]
ACYP2	#N/A	0.266017	0.861502	0.672784	#N/A	#N/A	#N/A	0.244819	#N/A	#N/A	0.27635	0.431122	0.674184	#N/A	#N/A	#N/A	#N/A	0.577524	5.90532	#N/A	9	ENSG00000170634	ACYP2	protein_coding	acylphosphatase 2 [Source:HGNC Symbol;Acc:HGNC:180]
CYREN	#N/A	0.427441	0.900862	#N/A	#N/A	0.267439	0.243635	0.606109	#N/A	#N/A	#N/A	#N/A	0.719622	0.602139	0.425546	#N/A	#N/A	#N/A	3.32498	#N/A	9	ENSG00000122783	CYREN	protein_coding	cell cycle regulator of NHEJ [Source:HGNC Symbol;Acc:HGNC:22432]
D2HGDH	0.754949	#N/A	0.520313	0.578226	#N/A	#N/A	#N/A	0.243269	0.353515	#N/A	#N/A	0.502757	0.510642	#N/A	#N/A	#N/A	#N/A	0.800633	7.68168	#N/A	9	ENSG00000180902	D2HGDH	protein_coding	D-2-hydroxyglutarate dehydrogenase [Source:HGNC Symbol;Acc:HGNC:28358]
INTS7	#N/A	0.243245	0.588603	0.547943	#N/A	0.446868	0.738824	0.453503	#N/A	#N/A	#N/A	0.466388	#N/A	#N/A	0.605807	#N/A	#N/A	#N/A	7.86751	#N/A	9	ENSG00000143493	INTS7	protein_coding	integrator complex subunit 7 [Source:HGNC Symbol;Acc:HGNC:24484]
ZBTB25	0.242324	0.414197	1.6632	1.12896	#N/A	#N/A	#N/A	#N/A	#N/A	#N/A	#N/A	#N/A	1.15335	#N/A	#N/A	0.341397	0.535543	0.746955	8.13042	#N/A	9	ENSG00000089775	ZBTB25	protein_coding	zinc finger and BTB domain containing 25 [Source:HGNC Symbol;Acc:HGNC:13112]
MYO9B	#N/A	#N/A	#N/A	#N/A	#N/A	0.52245	0.699583	0.773315	0.239892	#N/A	0.339392	0.539091	#N/A	0.273578	0.350136	#N/A	#N/A	#N/A	6.56541	#N/A	9	ENSG00000099331	MYO9B	protein_coding	myosin IXB [Source:HGNC Symbol;Acc:HGNC:7609]
TRPS1	0.814857	#N/A	#N/A	#N/A	#N/A	#N/A	0.539151	0.340146	#N/A	#N/A	0.238018	0.722696	#N/A	#N/A	0.868853	0.88292	#N/A	1.43521	7.11436	#N/A	9	ENSG00000104447	TRPS1	protein_coding	transcriptional repressor GATA binding 1 [Source:HGNC Symbol;Acc:HGNC:12340]
#257438	4.41604	2.32738	1.75244	4.00765	#N/A	4.09418	1.23546	0.682744	0.23755	#N/A	#N/A	#N/A	0.659206	#N/A	#N/A	#N/A	#N/A	#N/A	#N/A	#N/A	9	ENSG00000257438		lncRNA	novel transcript, antisense to NUAK1
XBP1	1.75868	#N/A	#N/A	1.30864	0.410655	#N/A	0.468441	#N/A	0.237025	#N/A	#N/A	#N/A	0.505954	1.19036	#N/A	#N/A	#N/A	#N/A	5.69545	1.19502	9	ENSG00000100219	XBP1	protein_coding	X-box binding protein 1 [Source:HGNC Symbol;Acc:HGNC:12801]
TPD52	#N/A	1.43025	5.2514	3.50165	#N/A	#N/A	0.413018	#N/A	#N/A	#N/A	0.236735	0.242584	1.61272	0.55852	#N/A	#N/A	#N/A	#N/A	9.47092	#N/A	9	ENSG00000076554	TPD52	protein_coding	tumor protein D52 [Source:HGNC Symbol;Acc:HGNC:12005]
B4GALNT4	3.78841	1.58436	2.96911	3.86564	#N/A	1.6799	#N/A	#N/A	0.872258	#N/A	#N/A	#N/A	2.5693	#N/A	#N/A	1.41353	#N/A	#N/A	0.236074	#N/A	9	ENSG00000182272	B4GALNT4	protein_coding	beta-1,4-N-acetyl-galactosaminyltransferase 4 [Source:HGNC Symbol;Acc:HGNC:26315]
HTT	#N/A	#N/A	#N/A	#N/A	#N/A	0.432173	0.466945	0.579856	0.382742	#N/A	0.235838	0.321942	#N/A	#N/A	0.384002	#N/A	#N/A	0.855426	5.33419	#N/A	9	ENSG00000197386	HTT	protein_coding	huntingtin [Source:HGNC Symbol;Acc:HGNC:4851]
TECR	0.972596	0.860556	1.47002	1.47847	#N/A	#N/A	#N/A	#N/A	#N/A	#N/A	#N/A	#N/A	1.06161	#N/A	#N/A	0.234628	0.809962	0.764828	6.16153	#N/A	9	ENSG00000099797	TECR	protein_coding	trans-2,3-enoyl-CoA reductase [Source:HGNC Symbol;Acc:HGNC:4551]
SCP2	0.420807	0.344478	#N/A	#N/A	#N/A	0.409376	0.321812	0.234313	0.258947	#N/A	#N/A	#N/A	#N/A	#N/A	#N/A	#N/A	1.20707	0.682684	2.93144	#N/A	9	ENSG00000116171	SCP2	protein_coding	sterol carrier protein 2 [Source:HGNC Symbol;Acc:HGNC:10606]
MTMR8	#N/A	0.792018	2.42538	1.08841	#N/A	#N/A	#N/A	#N/A	#N/A	#N/A	0.234121	0.496498	1.9185	#N/A	#N/A	#N/A	1.89684	1.06601	7.82076	#N/A	9	ENSG00000102043	MTMR8	protein_coding	myotubularin related protein 8 [Source:HGNC Symbol;Acc:HGNC:16825]
ZNF14	0.420008	0.69112	2.01999	1.21277	#N/A	#N/A	#N/A	#N/A	#N/A	#N/A	#N/A	0.509986	1.35779	#N/A	#N/A	0.233668	0.914485	#N/A	7.63005	#N/A	9	ENSG00000105708	ZNF14	protein_coding	zinc finger protein 14 [Source:HGNC Symbol;Acc:HGNC:12924]
CEP44	0.257423	#N/A	0.323137	0.392862	#N/A	0.24653	#N/A	0.261703	#N/A	#N/A	0.231364	0.458121	0.88795	#N/A	#N/A	#N/A	#N/A	#N/A	4.00824	#N/A	9	ENSG00000164118	CEP44	protein_coding	centrosomal protein 44 [Source:HGNC Symbol;Acc:HGNC:29356]
WDFY1	#N/A	#N/A	#N/A	#N/A	#N/A	0.465158	1.11004	0.633056	#N/A	#N/A	0.230696	0.335763	0.497917	0.37357	#N/A	#N/A	1.09303	#N/A	6.41462	#N/A	9	ENSG00000085449	WDFY1	protein_coding	WD repeat and FYVE domain containing 1 [Source:HGNC Symbol;Acc:HGNC:20451]
ZNF777	0.675717	0.952249	1.28055	0.948774	#N/A	0.230627	0.666571	#N/A	#N/A	#N/A	#N/A	#N/A	1.25822	#N/A	#N/A	#N/A	1.239	#N/A	6.43518	#N/A	9	ENSG00000196453	ZNF777	protein_coding	zinc finger protein 777 [Source:HGNC Symbol;Acc:HGNC:22213]
SAP130	0.578492	#N/A	0.275146	#N/A	#N/A	0.229895	0.396558	0.412866	#N/A	#N/A	0.237032	0.485388	0.337512	#N/A	#N/A	#N/A	#N/A	#N/A	6.56612	#N/A	9	ENSG00000136715	SAP130	protein_coding	Sin3A associated protein 130 [Source:HGNC Symbol;Acc:HGNC:29813]
MAP2K6	1.08149	0.406071	1.20399	2.20411	#N/A	#N/A	#N/A	#N/A	#N/A	#N/A	0.229011	0.391349	0.298843	#N/A	#N/A	0.33395	#N/A	#N/A	7.23217	#N/A	9	ENSG00000108984	MAP2K6	protein_coding	mitogen-activated protein kinase kinase 6 [Source:HGNC Symbol;Acc:HGNC:6846]
CEP85L	0.705848	#N/A	0.505883	0.4418	#N/A	#N/A	#N/A	#N/A	#N/A	#N/A	#N/A	0.360642	0.82345	#N/A	#N/A	0.228447	0.912372	1.11766	7.64698	#N/A	9	ENSG00000111860	CEP85L	protein_coding	centrosomal protein 85 like [Source:HGNC Symbol;Acc:HGNC:21638]
MOB4	0.305686	0.418059	0.484436	#N/A	#N/A	0.384135	0.596025	#N/A	0.227721	#N/A	#N/A	#N/A	0.368971	#N/A	#N/A	#N/A	0.534549	#N/A	8.70131	#N/A	9	ENSG00000115540	MOB4	protein_coding	MOB family member 4, phocein [Source:HGNC Symbol;Acc:HGNC:17261]
DDX52#278053	0.299894	0.238111	0.310192	#N/A	#N/A	0.259444	0.298952	0.284829	0.227698	#N/A	#N/A	#N/A	0.314024	#N/A	#N/A	#N/A	#N/A	#N/A	6.39769	#N/A	9	ENSG00000278053	DDX52	protein_coding	DExD-box helicase 52 [Source:HGNC Symbol;Acc:HGNC:20038]
RNF44	0.320911	0.246448	#N/A	0.535377	#N/A	0.227506	#N/A	#N/A	#N/A	#N/A	#N/A	#N/A	0.671175	0.639922	#N/A	#N/A	1.1246	1.1409	8.02007	#N/A	9	ENSG00000146083	RNF44	protein_coding	ring finger protein 44 [Source:HGNC Symbol;Acc:HGNC:19180]
NAP1L4#205531	0.665351	0.609434	1.47021	1.066	#N/A	#N/A	#N/A	#N/A	#N/A	#N/A	#N/A	#N/A	1.21726	#N/A	0.333779	0.22729	0.946739	#N/A	6.25573	#N/A	9	ENSG00000205531	NAP1L4	protein_coding	nucleosome assembly protein 1 like 4 [Source:HGNC Symbol;Acc:HGNC:7640]
USF3	#N/A	0.250483	0.440926	#N/A	#N/A	0.226502	0.443707	0.404753	0.310059	#N/A	#N/A	0.251597	0.58638	#N/A	#N/A	#N/A	#N/A	#N/A	4.95667	#N/A	9	ENSG00000176542	USF3	protein_coding	upstream transcription factor family member 3 [Source:HGNC Symbol;Acc:HGNC:30494]
EZH1	0.226466	#N/A	0.579474	0.297181	#N/A	#N/A	#N/A	0.239142	#N/A	#N/A	0.265393	0.396318	0.840914	#N/A	#N/A	#N/A	0.4427	#N/A	8.98675	#N/A	9	ENSG00000108799	EZH1	protein_coding	enhancer of zeste 1 polycomb repressive complex 2 subunit [Source:HGNC Symbol;Acc:HGNC:3526]
TBK1	0.408063	#N/A	#N/A	#N/A	0.491086	0.681784	1.91153	0.877983	0.225603	#N/A	#N/A	0.263701	#N/A	#N/A	#N/A	#N/A	0.905935	#N/A	6.54989	#N/A	9	ENSG00000183735	TBK1	protein_coding	TANK binding kinase 1 [Source:HGNC Symbol;Acc:HGNC:11584]
TMLHE-AS1	#N/A	#N/A	2.47466	#N/A	#N/A	0.225241	#N/A	0.866304	#N/A	#N/A	0.511629	1.72651	#N/A	0.994589	0.47784	0.232248	#N/A	#N/A	8.72174	#N/A	9	ENSG00000224533	TMLHE-AS1	lncRNA	TMLHE antisense RNA 1 [Source:HGNC Symbol;Acc:HGNC:44261]
EFTUD2	0.309411	#N/A	#N/A	#N/A	#N/A	0.334387	0.379612	0.481508	0.392858	#N/A	0.224608	0.388595	#N/A	0.475954	#N/A	#N/A	#N/A	#N/A	4.84361	#N/A	9	ENSG00000108883	EFTUD2	protein_coding	elongation factor Tu GTP binding domain containing 2 [Source:HGNC Symbol;Acc:HGNC:30858]
NELFCD	#N/A	0.28317	0.918766	0.548066	#N/A	0.326302	0.224152	0.373646	0.320624	#N/A	#N/A	#N/A	#N/A	#N/A	#N/A	0.342636	#N/A	#N/A	5.90743	#N/A	9	ENSG00000101158	NELFCD	protein_coding	negative elongation factor complex member C/D [Source:HGNC Symbol;Acc:HGNC:15934]
CHD3	1.84402	0.223756	0.786073	1.33599	#N/A	#N/A	#N/A	#N/A	#N/A	#N/A	#N/A	#N/A	0.567949	#N/A	0.274637	#N/A	1.13972	2.25467	6.12236	#N/A	9	ENSG00000170004	CHD3	protein_coding	chromodomain helicase DNA binding protein 3 [Source:HGNC Symbol;Acc:HGNC:1918]
DDX24#089737	0.223469	0.72482	1.25386	0.795095	#N/A	#N/A	#N/A	#N/A	#N/A	#N/A	#N/A	#N/A	0.813625	0.680197	#N/A	0.470542	#N/A	0.78979	10.5564	#N/A	9	ENSG00000089737	DDX24	protein_coding	DEAD-box helicase 24 [Source:HGNC Symbol;Acc:HGNC:13266]
MCM3AP	0.303054	#N/A	0.241874	0.289871	#N/A	0.288707	#N/A	0.436273	0.231871	#N/A	0.22344	0.382223	#N/A	#N/A	#N/A	#N/A	#N/A	#N/A	6.18695	#N/A	9	ENSG00000160294	MCM3AP	protein_coding	minichromosome maintenance complex component 3 associated protein [Source:HGNC Symbol;Acc:HGNC:6946]
ADSS2	0.469426	0.238378	#N/A	#N/A	#N/A	0.223254	0.337687	0.244159	#N/A	#N/A	#N/A	#N/A	0.37556	#N/A	#N/A	#N/A	1.02172	0.741714	4.9809	#N/A	9	ENSG00000035687	ADSS2	protein_coding	adenylosuccinate synthase 2 [Source:HGNC Symbol;Acc:HGNC:292]
TTC14	0.282005	0.548091	1.09481	0.531044	#N/A	#N/A	#N/A	0.223098	#N/A	#N/A	#N/A	0.458681	0.773292	#N/A	#N/A	#N/A	#N/A	0.688377	6.69752	#N/A	9	ENSG00000163728	TTC14	protein_coding	tetratricopeptide repeat domain 14 [Source:HGNC Symbol;Acc:HGNC:24697]
ZNF44	0.328563	#N/A	0.733085	0.565308	#N/A	#N/A	#N/A	#N/A	#N/A	#N/A	0.222679	0.236454	0.444862	#N/A	#N/A	#N/A	0.980094	0.920718	8.94603	#N/A	9	ENSG00000197857	ZNF44	protein_coding	zinc finger protein 44 [Source:HGNC Symbol;Acc:HGNC:13110]
DISP1	#N/A	0.379564	1.02006	0.503044	#N/A	0.221488	0.276762	0.540746	#N/A	#N/A	#N/A	#N/A	0.606791	#N/A	#N/A	#N/A	#N/A	0.650491	7.89342	#N/A	9	ENSG00000154309	DISP1	protein_coding	dispatched RND transporter family member 1 [Source:HGNC Symbol;Acc:HGNC:19711]
CCDC186	0.452694	0.591183	0.801154	1.08032	#N/A	0.221281	0.466993	0.284476	#N/A	#N/A	#N/A	#N/A	0.86189	#N/A	#N/A	#N/A	#N/A	#N/A	6.68753	#N/A	9	ENSG00000165813	CCDC186	protein_coding	coiled-coil domain containing 186 [Source:HGNC Symbol;Acc:HGNC:24349]
FAM98B	0.450466	0.92592	1.43109	1.24976	#N/A	#N/A	#N/A	0.220602	#N/A	#N/A	0.235335	0.40069	0.585087	#N/A	#N/A	#N/A	#N/A	#N/A	8.28531	#N/A	9	ENSG00000171262	FAM98B	protein_coding	family with sequence similarity 98 member B [Source:HGNC Symbol;Acc:HGNC:26773]
ZNF569	#N/A	0.979362	1.76818	0.917078	#N/A	#N/A	#N/A	0.334884	#N/A	#N/A	0.220416	0.546225	1.31527	#N/A	#N/A	#N/A	#N/A	1.11488	7.35755	#N/A	9	ENSG00000196437	ZNF569	protein_coding	zinc finger protein 569 [Source:HGNC Symbol;Acc:HGNC:24737]
CHIC1	#N/A	1.27503	3.56942	1.96583	#N/A	#N/A	#N/A	0.219985	#N/A	#N/A	#N/A	#N/A	2.41501	0.51854	#N/A	#N/A	1.09723	0.769908	6.01362	#N/A	9	ENSG00000204116	CHIC1	protein_coding	cysteine rich hydrophobic domain 1 [Source:HGNC Symbol;Acc:HGNC:1934]
OXCT1	0.219679	1.24681	2.98926	2.553	#N/A	#N/A	#N/A	#N/A	#N/A	#N/A	#N/A	0.302383	1.11026	#N/A	#N/A	0.51245	1.28723	#N/A	8.85933	#N/A	9	ENSG00000083720	OXCT1	protein_coding	3-oxoacid CoA-transferase 1 [Source:HGNC Symbol;Acc:HGNC:8527]
ZNF506	#N/A	0.790996	1.75422	0.704034	#N/A	#N/A	#N/A	#N/A	#N/A	#N/A	0.219619	0.355425	1.12197	0.48144	#N/A	#N/A	#N/A	0.906511	9.33528	#N/A	9	ENSG00000081665	ZNF506	protein_coding	zinc finger protein 506 [Source:HGNC Symbol;Acc:HGNC:23780]
GOLT1B	0.403335	0.469251	0.761184	0.222852	#N/A	#N/A	0.228461	#N/A	#N/A	#N/A	#N/A	0.234935	0.388787	#N/A	#N/A	0.219267	#N/A	#N/A	4.44828	#N/A	9	ENSG00000111711	GOLT1B	protein_coding	golgi transport 1B [Source:HGNC Symbol;Acc:HGNC:20175]
FGD3	0.644502	#N/A	0.616821	#N/A	#N/A	#N/A	#N/A	#N/A	#N/A	#N/A	0.218839	0.240715	1.11459	#N/A	#N/A	#N/A	0.833491	0.850788	7.45379	1.45415	9	ENSG00000127084	FGD3	protein_coding	FYVE, RhoGEF and PH domain containing 3 [Source:HGNC Symbol;Acc:HGNC:16027]
WDSUB1	#N/A	0.218722	0.373856	#N/A	#N/A	1.04525	0.901388	1.02741	0.803839	#N/A	#N/A	0.363695	#N/A	1.10394	#N/A	#N/A	#N/A	#N/A	7.25491	#N/A	9	ENSG00000196151	WDSUB1	protein_coding	WD repeat, sterile alpha motif and U-box domain containing 1 [Source:HGNC Symbol;Acc:HGNC:26697]
TNRC18	0.648606	#N/A	#N/A	#N/A	#N/A	0.731098	1.03932	0.790699	0.286614	#N/A	0.218357	0.350384	#N/A	0.357143	#N/A	#N/A	#N/A	#N/A	8.81156	#N/A	9	ENSG00000182095	TNRC18	protein_coding	trinucleotide repeat containing 18 [Source:HGNC Symbol;Acc:HGNC:11962]
TRAV12-2	0.260426	1.94783	0.217782	0.228002	#N/A	#N/A	0.280979	#N/A	0.242313	#N/A	#N/A	#N/A	0.328698	#N/A	#N/A	1.56198	#N/A	#N/A	0.270784	#N/A	9	ENSG00000211789	TRAV12-2	TR_V_gene	T cell receptor alpha variable 12-2 [Source:HGNC Symbol;Acc:HGNC:12106]
RABEP2	#N/A	#N/A	0.529811	#N/A	#N/A	0.682963	0.58999	0.80161	0.65107	#N/A	0.217098	0.536576	#N/A	#N/A	0.439993	#N/A	#N/A	#N/A	7.65767	#N/A	9	ENSG00000177548	RABEP2	protein_coding	rabaptin, RAB GTPase binding effector protein 2 [Source:HGNC Symbol;Acc:HGNC:24817]
ERCC6L2-AS1	#N/A	0.579475	1.63444	0.846933	#N/A	#N/A	#N/A	#N/A	#N/A	#N/A	0.216404	0.242823	0.602396	#N/A	0.39415	#N/A	0.778449	#N/A	4.82794	#N/A	9	ENSG00000175611	ERCC6L2-AS1	lncRNA	ERCC6L2 antisense RNA 1 [Source:HGNC Symbol;Acc:HGNC:27858]
NRDE2	0.236841	#N/A	0.459658	0.425162	#N/A	0.270973	0.216343	0.450013	0.277798	#N/A	#N/A	0.464636	#N/A	#N/A	#N/A	#N/A	#N/A	#N/A	6.48581	#N/A	9	ENSG00000119720	NRDE2	protein_coding	NRDE-2, necessary for RNA interference, domain containing [Source:HGNC Symbol;Acc:HGNC:20186]
LINC01588	#N/A	#N/A	1.20277	1.2766	#N/A	#N/A	#N/A	#N/A	0.233101	#N/A	0.216237	0.265576	0.766692	#N/A	#N/A	#N/A	0.77943	0.99536	5.04439	#N/A	9	ENSG00000214900	LINC01588	lncRNA	long intergenic non-protein coding RNA 1588 [Source:HGNC Symbol;Acc:HGNC:27503]
ZNF254	#N/A	0.383083	1.15975	0.925844	#N/A	#N/A	#N/A	0.214575	#N/A	#N/A	#N/A	0.345183	0.43101	#N/A	0.316901	#N/A	#N/A	0.617293	9.07692	#N/A	9	ENSG00000213096	ZNF254	protein_coding	zinc finger protein 254 [Source:HGNC Symbol;Acc:HGNC:13047]
ZBTB20	#N/A	#N/A	0.694221	0.268144	#N/A	#N/A	#N/A	#N/A	#N/A	#N/A	0.214441	0.470366	0.497199	0.44037	#N/A	0.336741	0.40877	#N/A	8.53494	#N/A	9	ENSG00000181722	ZBTB20	protein_coding	zinc finger and BTB domain containing 20 [Source:HGNC Symbol;Acc:HGNC:13503]
RIOK3	0.226522	#N/A	#N/A	#N/A	#N/A	0.319804	0.400283	0.486017	#N/A	#N/A	#N/A	0.214352	0.341733	#N/A	0.499291	#N/A	0.545795	#N/A	1.87849	#N/A	9	ENSG00000101782	RIOK3	protein_coding	RIO kinase 3 [Source:HGNC Symbol;Acc:HGNC:11451]
CENATAC#186166	0.410311	#N/A	0.693119	0.440104	#N/A	#N/A	#N/A	0.213679	#N/A	#N/A	0.214954	0.341358	0.600156	#N/A	#N/A	#N/A	0.602205	#N/A	8.81898	#N/A	9	ENSG00000186166	CENATAC	protein_coding	centrosomal AT-AC splicing factor [Source:HGNC Symbol;Acc:HGNC:30460]
BUB3	0.372195	0.960067	0.910848	0.971405	#N/A	0.213565	0.372752	#N/A	#N/A	#N/A	#N/A	#N/A	1.0294	#N/A	#N/A	#N/A	#N/A	0.677733	4.9272	#N/A	9	ENSG00000154473	BUB3	protein_coding	BUB3 mitotic checkpoint protein [Source:HGNC Symbol;Acc:HGNC:1151]
SNHG14	#N/A	0.681417	2.87449	1.14329	#N/A	#N/A	#N/A	#N/A	#N/A	#N/A	0.236428	0.645565	1.13783	0.497626	#N/A	0.213074	#N/A	#N/A	8.37875	#N/A	9	ENSG00000224078	SNHG14	lncRNA	small nucleolar RNA host gene 14 [Source:HGNC Symbol;Acc:HGNC:37462]
MTMR3	0.452155	#N/A	#N/A	#N/A	#N/A	0.213051	0.362817	0.475183	#N/A	#N/A	0.235009	0.501494	0.432291	#N/A	#N/A	#N/A	0.520097	#N/A	6.56187	#N/A	9	ENSG00000100330	MTMR3	protein_coding	myotubularin related protein 3 [Source:HGNC Symbol;Acc:HGNC:7451]
KCTD7	#N/A	#N/A	0.616731	0.25694	#N/A	#N/A	0.579438	#N/A	#N/A	#N/A	0.212512	0.323517	0.711607	0.662822	#N/A	#N/A	#N/A	0.658108	5.00787	#N/A	9	ENSG00000243335	KCTD7	protein_coding	potassium channel tetramerization domain containing 7 [Source:HGNC Symbol;Acc:HGNC:21957]
PRMT7	0.212327	#N/A	1.00113	0.825048	#N/A	#N/A	#N/A	#N/A	0.299883	#N/A	0.289846	0.433289	0.787488	#N/A	#N/A	#N/A	#N/A	0.566221	7.67955	#N/A	9	ENSG00000132600	PRMT7	protein_coding	protein arginine methyltransferase 7 [Source:HGNC Symbol;Acc:HGNC:25557]
AHI1	#N/A	0.616421	1.38507	1.70036	#N/A	#N/A	#N/A	0.442267	0.211984	#N/A	0.304649	0.46617	#N/A	#N/A	0.481525	#N/A	#N/A	#N/A	8.45114	#N/A	9	ENSG00000135541	AHI1	protein_coding	Abelson helper integration site 1 [Source:HGNC Symbol;Acc:HGNC:21575]
ZC3HAV1	0.458026	0.452945	1.31933	0.731996	#N/A	#N/A	#N/A	#N/A	#N/A	#N/A	#N/A	0.211501	#N/A	#N/A	#N/A	0.252228	0.79396	0.749586	6.89791	#N/A	9	ENSG00000105939	ZC3HAV1	protein_coding	zinc finger CCCH-type containing, antiviral 1 [Source:HGNC Symbol;Acc:HGNC:23721]
ZNF585B	#N/A	0.682384	1.75637	0.854764	#N/A	#N/A	#N/A	#N/A	0.345437	#N/A	0.209827	0.258707	1.34373	0.64706	#N/A	#N/A	#N/A	#N/A	7.34598	#N/A	9	ENSG00000245680	ZNF585B	protein_coding	zinc finger protein 585B [Source:HGNC Symbol;Acc:HGNC:30948]
MIR3667HG	#N/A	#N/A	0.775622	0.209719	#N/A	0.309262	#N/A	0.621992	0.228843	#N/A	0.39784	0.510408	#N/A	0.588307	#N/A	#N/A	#N/A	#N/A	5.76735	#N/A	9	ENSG00000188511	MIR3667HG	lncRNA	MIR3667 host gene [Source:HGNC Symbol;Acc:HGNC:28010]
ANAPC10	0.354394	0.216141	0.409733	0.215223	#N/A	0.325047	0.266793	0.283772	#N/A	#N/A	#N/A	0.209022	#N/A	#N/A	#N/A	#N/A	#N/A	#N/A	5.48554	#N/A	9	ENSG00000164162	ANAPC10	protein_coding	anaphase promoting complex subunit 10 [Source:HGNC Symbol;Acc:HGNC:24077]
PDE7A	#N/A	0.391734	1.53738	2.01324	#N/A	#N/A	#N/A	#N/A	#N/A	#N/A	0.208324	0.300211	0.591761	#N/A	#N/A	0.257881	0.81547	#N/A	11.387	#N/A	9	ENSG00000205268	PDE7A	protein_coding	phosphodiesterase 7A [Source:HGNC Symbol;Acc:HGNC:8791]
ATP6V0A2	#N/A	0.59069	1.16941	0.749347	#N/A	0.234782	0.206958	0.28476	#N/A	#N/A	#N/A	#N/A	0.556672	#N/A	#N/A	#N/A	#N/A	0.636373	5.34506	#N/A	9	ENSG00000185344	ATP6V0A2	protein_coding	ATPase H+ transporting V0 subunit a2 [Source:HGNC Symbol;Acc:HGNC:18481]
FAM168A	0.267743	#N/A	#N/A	#N/A	#N/A	0.252389	0.204618	0.450594	#N/A	#N/A	0.248207	0.574603	#N/A	#N/A	0.395827	#N/A	#N/A	0.742848	9.70693	#N/A	9	ENSG00000054965	FAM168A	protein_coding	family with sequence similarity 168 member A [Source:HGNC Symbol;Acc:HGNC:28999]
TUT7	#N/A	#N/A	#N/A	#N/A	0.296125	0.351994	0.817699	0.453355	0.260642	#N/A	#N/A	0.20436	0.26649	#N/A	#N/A	#N/A	0.596641	#N/A	5.32665	#N/A	9	ENSG00000083223	TUT7	protein_coding	terminal uridylyl transferase 7 [Source:HGNC Symbol;Acc:HGNC:25817]
GTF2IRD2B	#N/A	0.203756	1.20934	1.15262	#N/A	#N/A	#N/A	#N/A	0.24296	#N/A	0.256693	0.501149	0.955473	#N/A	#N/A	#N/A	#N/A	0.773249	4.99329	#N/A	9	ENSG00000174428	GTF2IRD2B	protein_coding	GTF2I repeat domain containing 2B [Source:HGNC Symbol;Acc:HGNC:33125]
TSC2	0.328156	#N/A	0.543188	0.365051	#N/A	0.25841	#N/A	0.501548	#N/A	#N/A	0.202926	0.378837	0.410994	#N/A	#N/A	#N/A	#N/A	#N/A	5.51245	#N/A	9	ENSG00000103197	TSC2	protein_coding	TSC complex subunit 2 [Source:HGNC Symbol;Acc:HGNC:12363]
THOC1	#N/A	0.258794	0.845197	0.486657	#N/A	#N/A	#N/A	#N/A	#N/A	#N/A	#N/A	0.392491	0.461365	#N/A	#N/A	0.202255	0.430829	0.541573	7.12861	#N/A	9	ENSG00000079134	THOC1	protein_coding	THO complex 1 [Source:HGNC Symbol;Acc:HGNC:19070]
MRPS9	0.273011	0.62909	1.0593	0.743364	#N/A	0.202027	#N/A	#N/A	0.237573	#N/A	#N/A	#N/A	0.307587	0.630628	#N/A	#N/A	#N/A	#N/A	4.52502	#N/A	9	ENSG00000135972	MRPS9	protein_coding	mitochondrial ribosomal protein S9 [Source:HGNC Symbol;Acc:HGNC:14501]
CEACAM21#007129	0.253269	1.31952	5.58081	3.50243	#N/A	#N/A	#N/A	#N/A	#N/A	#N/A	0.201872	#N/A	3.32021	0.849644	#N/A	0.269369	#N/A	#N/A	5.73488	#N/A	9	ENSG00000007129	CEACAM21	protein_coding	CEA cell adhesion molecule 21 [Source:HGNC Symbol;Acc:HGNC:28834]
ERAP1	0.564366	0.272311	0.899624	0.67195	#N/A	#N/A	0.201782	#N/A	#N/A	#N/A	#N/A	#N/A	0.613534	#N/A	#N/A	#N/A	0.65473	0.586333	6.099	#N/A	9	ENSG00000164307	ERAP1	protein_coding	endoplasmic reticulum aminopeptidase 1 [Source:HGNC Symbol;Acc:HGNC:18173]
FMR1	0.250075	0.306158	0.260513	#N/A	#N/A	0.200653	0.292675	#N/A	#N/A	#N/A	#N/A	#N/A	0.581935	#N/A	#N/A	#N/A	1.08958	0.660188	6.22924	#N/A	9	ENSG00000102081	FMR1	protein_coding	fragile X messenger ribonucleoprotein 1 [Source:HGNC Symbol;Acc:HGNC:3775]
MT-CYB	0.199445	#N/A	0.793115	#N/A	0.397108	#N/A	#N/A	#N/A	#N/A	#N/A	#N/A	0.624446	0.286008	#N/A	#N/A	0.405036	1.92858	0.60322	5.13797	#N/A	9	ENSG00000198727	MT-CYB	protein_coding	mitochondrially encoded cytochrome b [Source:HGNC Symbol;Acc:HGNC:7427]
ZNF430#118620	#N/A	0.447793	0.895719	0.234273	#N/A	#N/A	#N/A	#N/A	#N/A	#N/A	#N/A	0.272744	0.687545	#N/A	#N/A	0.199384	0.826007	0.423538	9.16087	#N/A	9	ENSG00000118620	ZNF430	protein_coding	zinc finger protein 430 [Source:HGNC Symbol;Acc:HGNC:20808]
UMAD1	#N/A	0.377096	0.92795	0.456141	#N/A	#N/A	#N/A	#N/A	#N/A	#N/A	0.19907	0.483594	1.18864	#N/A	#N/A	0.296017	#N/A	0.326248	6.9312	#N/A	9	ENSG00000219545	UMAD1	protein_coding	UBAP1-MVB12-associated (UMA) domain containing 1 [Source:HGNC Symbol;Acc:HGNC:48955]
ATG4B	0.253671	#N/A	#N/A	#N/A	#N/A	0.244645	0.290117	0.47158	0.21636	#N/A	0.198963	0.323051	#N/A	#N/A	#N/A	#N/A	0.427386	#N/A	6.29351	#N/A	9	ENSG00000168397	ATG4B	protein_coding	autophagy related 4B cysteine peptidase [Source:HGNC Symbol;Acc:HGNC:20790]
FMNL1	0.35007	#N/A	#N/A	#N/A	#N/A	0.512582	0.786769	0.393799	0.198842	#N/A	#N/A	#N/A	#N/A	#N/A	#N/A	#N/A	0.864282	0.447213	6.68201	1.28427	9	ENSG00000184922	FMNL1	protein_coding	formin like 1 [Source:HGNC Symbol;Acc:HGNC:1212]
IARS1	#N/A	0.718956	1.55526	1.72513	#N/A	#N/A	#N/A	0.198295	0.214878	#N/A	#N/A	0.434421	0.943778	#N/A	#N/A	0.275922	#N/A	#N/A	6.74428	#N/A	9	ENSG00000196305	IARS1	protein_coding	isoleucyl-tRNA synthetase 1 [Source:HGNC Symbol;Acc:HGNC:5330]
TBC1D32	#N/A	0.909645	2.16686	0.796697	#N/A	#N/A	#N/A	0.2754	#N/A	#N/A	0.197936	0.763049	1.08856	#N/A	#N/A	0.235975	#N/A	#N/A	5.37631	#N/A	9	ENSG00000146350	TBC1D32	protein_coding	TBC1 domain family member 32 [Source:HGNC Symbol;Acc:HGNC:21485]
MAP3K8	#N/A	#N/A	#N/A	#N/A	#N/A	2.81673	4.52326	3.26831	1.83054	#N/A	0.196834	0.259036	#N/A	1.55191	#N/A	#N/A	#N/A	1.29366	5.9777	#N/A	9	ENSG00000107968	MAP3K8	protein_coding	mitogen-activated protein kinase kinase kinase 8 [Source:HGNC Symbol;Acc:HGNC:6860]
CWF19L1	#N/A	0.209364	0.582163	0.418908	#N/A	#N/A	#N/A	#N/A	#N/A	#N/A	0.196313	0.33391	1.05111	#N/A	#N/A	#N/A	0.892769	0.63583	6.5038	#N/A	9	ENSG00000095485	CWF19L1	protein_coding	CWF19 like cell cycle control factor 1 [Source:HGNC Symbol;Acc:HGNC:25613]
HACL1	0.297539	0.28786	0.684675	0.546715	#N/A	#N/A	#N/A	0.195669	#N/A	#N/A	#N/A	0.378011	0.86015	#N/A	#N/A	0.261681	#N/A	#N/A	8.25826	#N/A	9	ENSG00000131373	HACL1	protein_coding	2-hydroxyacyl-CoA lyase 1 [Source:HGNC Symbol;Acc:HGNC:17856]
SUCLA2	0.287673	0.220607	0.558735	0.272817	#N/A	#N/A	#N/A	0.195301	#N/A	#N/A	0.196322	0.29652	0.295567	#N/A	#N/A	#N/A	#N/A	#N/A	8.9519	#N/A	9	ENSG00000136143	SUCLA2	protein_coding	succinate-CoA ligase ADP-forming subunit beta [Source:HGNC Symbol;Acc:HGNC:11448]
DIMT1	0.279367	0.716025	1.6048	0.860695	#N/A	#N/A	#N/A	#N/A	#N/A	#N/A	0.195134	0.358821	0.892216	#N/A	#N/A	0.333504	#N/A	#N/A	6.14411	#N/A	9	ENSG00000086189	DIMT1	protein_coding	DIM1 rRNA methyltransferase and ribosome maturation factor [Source:HGNC Symbol;Acc:HGNC:30217]
ERCC3	0.288611	0.195027	0.675544	0.445895	#N/A	0.283371	#N/A	0.46746	#N/A	#N/A	#N/A	0.444124	#N/A	#N/A	#N/A	#N/A	#N/A	0.835571	7.68138	#N/A	9	ENSG00000163161	ERCC3	protein_coding	ERCC excision repair 3, TFIIH core complex helicase subunit [Source:HGNC Symbol;Acc:HGNC:3435]
SLC44A2	#N/A	0.267969	1.51885	#N/A	#N/A	#N/A	#N/A	0.194689	0.269362	#N/A	0.212435	0.321655	2.52486	#N/A	#N/A	#N/A	#N/A	1.13026	5.34852	#N/A	9	ENSG00000129353	SLC44A2	protein_coding	solute carrier family 44 member 2 [Source:HGNC Symbol;Acc:HGNC:17292]
SEC23A	0.29369	0.309554	0.710766	0.51255	#N/A	#N/A	#N/A	#N/A	#N/A	#N/A	#N/A	0.283436	0.774553	0.428736	#N/A	0.194626	#N/A	#N/A	9.09602	#N/A	9	ENSG00000100934	SEC23A	protein_coding	SEC23 homolog A, COPII coat complex component [Source:HGNC Symbol;Acc:HGNC:10701]
PHACTR4	0.299166	#N/A	0.348937	#N/A	#N/A	0.205636	0.206384	0.341532	0.194259	#N/A	0.22037	0.370133	#N/A	#N/A	#N/A	#N/A	#N/A	#N/A	8.28429	#N/A	9	ENSG00000204138	PHACTR4	protein_coding	phosphatase and actin regulator 4 [Source:HGNC Symbol;Acc:HGNC:25793]
SFRP4	1.85776	#N/A	1.87607	3.51338	#N/A	2.26273	1.10337	2.91278	0.392834	#N/A	#N/A	0.789876	#N/A	#N/A	#N/A	#N/A	#N/A	#N/A	0.193159	#N/A	9	ENSG00000106483	SFRP4	protein_coding	secreted frizzled related protein 4 [Source:HGNC Symbol;Acc:HGNC:10778]
LTN1	0.30698	#N/A	0.240597	#N/A	#N/A	0.200982	0.249751	0.193055	#N/A	#N/A	#N/A	0.208306	0.360136	#N/A	#N/A	#N/A	0.647358	#N/A	8.56514	#N/A	9	ENSG00000198862	LTN1	protein_coding	listerin E3 ubiquitin protein ligase 1 [Source:HGNC Symbol;Acc:HGNC:13082]
HAGH	0.588567	#N/A	0.71954	#N/A	#N/A	#N/A	#N/A	#N/A	#N/A	#N/A	0.291208	0.236504	0.639531	0.563874	#N/A	0.192754	#N/A	0.843871	6.37308	#N/A	9	ENSG00000063854	HAGH	protein_coding	hydroxyacylglutathione hydrolase [Source:HGNC Symbol;Acc:HGNC:4805]
NVL	0.1912	0.231096	0.73885	0.546073	#N/A	#N/A	#N/A	0.267141	#N/A	#N/A	0.20906	0.410649	0.293707	#N/A	#N/A	#N/A	#N/A	#N/A	9.03299	#N/A	9	ENSG00000143748	NVL	protein_coding	nuclear VCP like [Source:HGNC Symbol;Acc:HGNC:8070]
ATP9B#166377	0.387725	#N/A	0.253409	0.221707	#N/A	#N/A	#N/A	0.191037	#N/A	#N/A	0.202779	0.554168	0.403933	#N/A	#N/A	0.314138	#N/A	#N/A	8.61801	#N/A	9	ENSG00000166377	ATP9B	protein_coding	ATPase phospholipid transporting 9B (putative) [Source:HGNC Symbol;Acc:HGNC:13541]
MTMR12	#N/A	0.3551	0.501761	0.190929	#N/A	0.716846	0.876814	0.795891	0.526285	#N/A	#N/A	#N/A	#N/A	#N/A	0.582503	#N/A	#N/A	#N/A	4.70262	#N/A	9	ENSG00000150712	MTMR12	protein_coding	myotubularin related protein 12 [Source:HGNC Symbol;Acc:HGNC:18191]
#249456	0.405011	#N/A	0.316724	0.357899	#N/A	#N/A	#N/A	0.33833	#N/A	#N/A	0.312813	0.43361	0.352784	#N/A	#N/A	0.190904	#N/A	#N/A	5.9009	#N/A	9	ENSG00000249456		lncRNA	novel transcript, sense overlapping ZRANB1
CPEB2	0.404885	#N/A	#N/A	#N/A	#N/A	0.481627	1.186	0.652468	#N/A	#N/A	0.189672	0.543928	#N/A	0.700438	#N/A	#N/A	0.727367	#N/A	7.95849	#N/A	9	ENSG00000137449	CPEB2	protein_coding	cytoplasmic polyadenylation element binding protein 2 [Source:HGNC Symbol;Acc:HGNC:21745]
IQGAP1	#N/A	#N/A	#N/A	#N/A	0.301378	0.757331	1.63598	0.48605	0.189344	#N/A	#N/A	#N/A	#N/A	#N/A	#N/A	#N/A	0.371916	0.523431	6.45257	0.843741	9	ENSG00000140575	IQGAP1	protein_coding	IQ motif containing GTPase activating protein 1 [Source:HGNC Symbol;Acc:HGNC:6110]
KIF22	0.693999	0.612242	0.617748	#N/A	#N/A	0.188366	0.338945	#N/A	#N/A	#N/A	#N/A	#N/A	0.703606	#N/A	#N/A	0.252983	0.750018	#N/A	7.29948	#N/A	9	ENSG00000079616	KIF22	protein_coding	kinesin family member 22 [Source:HGNC Symbol;Acc:HGNC:6391]
CEBPZOS	0.187781	0.705828	1.1865	0.874103	#N/A	#N/A	#N/A	#N/A	0.274942	#N/A	#N/A	#N/A	0.408864	0.743035	#N/A	#N/A	#N/A	0.848459	8.62303	#N/A	9	ENSG00000218739	CEBPZOS	protein_coding	CEBPZ opposite strand [Source:HGNC Symbol;Acc:HGNC:49288]
SPPL2A	0.187584	#N/A	#N/A	#N/A	#N/A	0.465755	0.948808	0.534369	#N/A	#N/A	#N/A	0.451778	0.29774	#N/A	0.344286	#N/A	0.442145	#N/A	6.47323	#N/A	9	ENSG00000138600	SPPL2A	protein_coding	signal peptide peptidase like 2A [Source:HGNC Symbol;Acc:HGNC:30227]
SEC22A	#N/A	0.329599	0.860078	0.519311	#N/A	#N/A	#N/A	#N/A	#N/A	#N/A	0.187389	0.248475	0.929127	#N/A	#N/A	0.217548	0.435938	#N/A	6.03922	#N/A	9	ENSG00000121542	SEC22A	protein_coding	SEC22 homolog A, vesicle trafficking protein [Source:HGNC Symbol;Acc:HGNC:20260]
CHFR	0.32571	#N/A	0.346013	#N/A	#N/A	0.267873	0.197015	0.534045	#N/A	#N/A	0.186907	0.410075	#N/A	#N/A	0.451364	#N/A	#N/A	#N/A	6.54003	#N/A	9	ENSG00000072609	CHFR	protein_coding	checkpoint with forkhead and ring finger domains [Source:HGNC Symbol;Acc:HGNC:20455]
ZNF81	0.212518	#N/A	0.807457	0.271987	#N/A	0.186589	#N/A	0.570339	0.323105	#N/A	0.242742	0.790725	#N/A	#N/A	#N/A	#N/A	#N/A	#N/A	8.12992	#N/A	9	ENSG00000197779	ZNF81	protein_coding	zinc finger protein 81 [Source:HGNC Symbol;Acc:HGNC:13156]
MAST2	0.505007	#N/A	#N/A	#N/A	#N/A	0.960833	1.62573	1.3369	0.435976	#N/A	0.186345	0.712023	#N/A	#N/A	#N/A	#N/A	1.37395	#N/A	8.25251	#N/A	9	ENSG00000086015	MAST2	protein_coding	microtubule associated serine/threonine kinase 2 [Source:HGNC Symbol;Acc:HGNC:19035]
CSNK1G1	0.313233	#N/A	0.216736	#N/A	#N/A	#N/A	0.227144	0.186146	#N/A	#N/A	0.186114	0.432771	0.346159	#N/A	#N/A	0.211134	#N/A	#N/A	10.0055	#N/A	9	ENSG00000169118	CSNK1G1	protein_coding	casein kinase 1 gamma 1 [Source:HGNC Symbol;Acc:HGNC:2454]
SENP7	0.201449	#N/A	0.716911	0.622472	#N/A	#N/A	#N/A	#N/A	#N/A	#N/A	0.185731	0.437614	0.8435	#N/A	#N/A	#N/A	0.610525	0.392579	6.31893	#N/A	9	ENSG00000138468	SENP7	protein_coding	SUMO specific peptidase 7 [Source:HGNC Symbol;Acc:HGNC:30402]
SRSF7	0.185151	0.3379	0.830515	0.660958	#N/A	#N/A	0.204905	#N/A	#N/A	#N/A	#N/A	#N/A	#N/A	0.299463	#N/A	0.317581	#N/A	0.379127	7.21644	#N/A	9	ENSG00000115875	SRSF7	protein_coding	serine and arginine rich splicing factor 7 [Source:HGNC Symbol;Acc:HGNC:10789]
ZNF33B	0.227363	0.481055	1.21695	1.01196	#N/A	#N/A	#N/A	#N/A	#N/A	#N/A	0.184196	0.386462	0.504266	#N/A	#N/A	0.401702	#N/A	#N/A	6.48166	#N/A	9	ENSG00000196693	ZNF33B	protein_coding	zinc finger protein 33B [Source:HGNC Symbol;Acc:HGNC:13097]
NKTR	0.399885	0.184004	0.865323	#N/A	#N/A	#N/A	#N/A	#N/A	#N/A	#N/A	0.218588	0.499124	0.639539	#N/A	#N/A	0.236224	0.451804	#N/A	7.67173	#N/A	9	ENSG00000114857	NKTR	protein_coding	natural killer cell triggering receptor [Source:HGNC Symbol;Acc:HGNC:7833]
DTNB	#N/A	0.764034	2.20157	2.22218	#N/A	#N/A	#N/A	#N/A	#N/A	#N/A	0.183971	0.397081	2.29954	#N/A	#N/A	0.414983	1.03495	#N/A	6.39595	#N/A	9	ENSG00000138101	DTNB	protein_coding	dystrobrevin beta [Source:HGNC Symbol;Acc:HGNC:3058]
MAPKAPK2	0.699035	#N/A	#N/A	#N/A	0.36985	0.568248	1.37009	0.449705	0.214603	#N/A	#N/A	#N/A	#N/A	0.442233	#N/A	0.183742	#N/A	#N/A	5.13733	#N/A	9	ENSG00000162889	MAPKAPK2	protein_coding	MAPK activated protein kinase 2 [Source:HGNC Symbol;Acc:HGNC:6887]
VPS13C	#N/A	#N/A	#N/A	#N/A	0.244796	0.252912	0.46768	0.329745	0.183417	#N/A	#N/A	0.344067	#N/A	0.562801	#N/A	#N/A	#N/A	0.578815	7.38963	#N/A	9	ENSG00000129003	VPS13C	protein_coding	vacuolar protein sorting 13 homolog C [Source:HGNC Symbol;Acc:HGNC:23594]
RANBP2	0.404846	#N/A	#N/A	0.490948	0.264053	#N/A	0.216954	#N/A	0.182679	#N/A	#N/A	0.193648	#N/A	0.439372	#N/A	0.22132	#N/A	#N/A	8.00457	#N/A	9	ENSG00000153201	RANBP2	protein_coding	RAN binding protein 2 [Source:HGNC Symbol;Acc:HGNC:9848]
R3HDM2	#N/A	#N/A	0.22522	#N/A	#N/A	#N/A	#N/A	0.182511	#N/A	#N/A	0.234072	0.475107	0.319918	#N/A	#N/A	0.189545	0.383743	0.504389	6.49653	#N/A	9	ENSG00000179912	R3HDM2	protein_coding	R3H domain containing 2 [Source:HGNC Symbol;Acc:HGNC:29167]
#259589	0.311015	0.463141	3.0406	#N/A	#N/A	#N/A	#N/A	#N/A	#N/A	#N/A	0.182353	0.959459	0.554033	0.807142	0.385895	#N/A	#N/A	#N/A	9.30095	#N/A	9	ENSG00000259589		lncRNA	novel transcript, antisense to HERC1
LPIN1	0.969733	0.586337	1.58756	1.28864	#N/A	#N/A	0.182247	#N/A	#N/A	#N/A	#N/A	0.232386	1.08116	#N/A	#N/A	#N/A	0.643139	#N/A	6.57795	#N/A	9	ENSG00000134324	LPIN1	protein_coding	lipin 1 [Source:HGNC Symbol;Acc:HGNC:13345]
MTMR9#104643	#N/A	0.231235	0.471035	#N/A	#N/A	0.254657	0.393416	0.438871	#N/A	#N/A	0.182209	0.355586	#N/A	#N/A	#N/A	#N/A	#N/A	0.588062	6.42427	#N/A	9	ENSG00000104643	MTMR9	protein_coding	myotubularin related protein 9 [Source:HGNC Symbol;Acc:HGNC:14596]
XNDC1N	#N/A	0.282108	1.13745	0.903257	#N/A	#N/A	#N/A	#N/A	#N/A	#N/A	0.181888	0.421503	0.705724	#N/A	#N/A	0.335548	#N/A	0.78061	5.07055	#N/A	9	ENSG00000254469	XNDC1N	protein_coding	XRCC1 N-terminal domain containing 1, N-terminal like [Source:HGNC Symbol;Acc:HGNC:54661]
FOXO3	0.546905	#N/A	#N/A	#N/A	#N/A	0.442793	0.841367	0.512608	0.282134	#N/A	0.181599	0.352363	#N/A	0.807778	#N/A	#N/A	#N/A	#N/A	6.56584	#N/A	9	ENSG00000118689	FOXO3	protein_coding	forkhead box O3 [Source:HGNC Symbol;Acc:HGNC:3821]
ZDHHC18	0.988044	0.599256	1.0711	#N/A	#N/A	0.18051	0.553732	0.278286	#N/A	#N/A	#N/A	#N/A	#N/A	0.662882	#N/A	#N/A	0.965881	#N/A	5.64252	#N/A	9	ENSG00000204160	ZDHHC18	protein_coding	zinc finger DHHC-type palmitoyltransferase 18 [Source:HGNC Symbol;Acc:HGNC:20712]
DENND4A	#N/A	#N/A	#N/A	0.983301	#N/A	#N/A	#N/A	0.17983	#N/A	#N/A	0.196493	0.507663	#N/A	0.321401	#N/A	0.385137	0.876891	0.704067	7.66575	#N/A	9	ENSG00000174485	DENND4A	protein_coding	DENN domain containing 4A [Source:HGNC Symbol;Acc:HGNC:24321]
MAIP1	0.279054	#N/A	#N/A	0.560754	#N/A	0.179305	0.312435	0.344382	#N/A	#N/A	#N/A	0.369659	0.378367	#N/A	#N/A	#N/A	0.799789	#N/A	7.19226	#N/A	9	ENSG00000162972	MAIP1	protein_coding	matrix AAA peptidase interacting protein 1 [Source:HGNC Symbol;Acc:HGNC:26198]
TTC21B	0.374142	0.189981	0.639037	0.181554	#N/A	0.178478	#N/A	0.320058	#N/A	#N/A	0.187785	0.455624	#N/A	#N/A	#N/A	#N/A	#N/A	#N/A	5.88587	#N/A	9	ENSG00000123607	TTC21B	protein_coding	tetratricopeptide repeat domain 21B [Source:HGNC Symbol;Acc:HGNC:25660]
KAT6B#156650	0.553223	0.291504	0.925557	0.664768	#N/A	#N/A	#N/A	#N/A	#N/A	#N/A	0.17813	0.329886	0.732757	#N/A	#N/A	#N/A	0.705332	#N/A	7.20119	#N/A	9	ENSG00000156650	KAT6B	protein_coding	lysine acetyltransferase 6B [Source:HGNC Symbol;Acc:HGNC:17582]
#228655	#N/A	0.672692	3.74611	1.29594	#N/A	#N/A	#N/A	#N/A	#N/A	#N/A	0.177367	0.896695	1.05068	#N/A	#N/A	0.571608	#N/A	0.696061	9.34197	#N/A	9	ENSG00000228655		lncRNA	novel transcript, antisense to ARHGAP15
ANKFY1	0.474597	#N/A	#N/A	#N/A	#N/A	#N/A	0.176643	0.246491	#N/A	#N/A	0.231419	0.480358	0.419411	#N/A	#N/A	#N/A	0.617298	0.452707	4.8913	#N/A	9	ENSG00000185722	ANKFY1	protein_coding	ankyrin repeat and FYVE domain containing 1 [Source:HGNC Symbol;Acc:HGNC:20763]
KLHL28	0.34744	0.52812	1.19252	0.265077	#N/A	#N/A	0.182518	0.175583	#N/A	#N/A	#N/A	0.458587	0.706856	#N/A	#N/A	#N/A	#N/A	#N/A	5.31848	#N/A	9	ENSG00000179454	KLHL28	protein_coding	kelch like family member 28 [Source:HGNC Symbol;Acc:HGNC:19741]
ALMS1	0.450759	0.296971	0.955685	0.438222	#N/A	#N/A	#N/A	#N/A	#N/A	#N/A	0.209705	0.419494	0.469726	#N/A	#N/A	0.175144	#N/A	#N/A	9.04434	#N/A	9	ENSG00000116127	ALMS1	protein_coding	ALMS1 centrosome and basal body associated protein [Source:HGNC Symbol;Acc:HGNC:428]
ANKMY1	0.352645	#N/A	0.775505	0.416307	#N/A	#N/A	0.174522	0.381917	#N/A	#N/A	0.240467	0.60615	#N/A	0.435126	#N/A	#N/A	#N/A	#N/A	5.54673	#N/A	9	ENSG00000144504	ANKMY1	protein_coding	ankyrin repeat and MYND domain containing 1 [Source:HGNC Symbol;Acc:HGNC:20987]
CKAP5	0.455642	0.174114	0.417826	#N/A	#N/A	0.199974	0.236132	0.339065	#N/A	#N/A	#N/A	0.336636	0.292061	#N/A	#N/A	#N/A	#N/A	#N/A	5.71849	#N/A	9	ENSG00000175216	CKAP5	protein_coding	cytoskeleton associated protein 5 [Source:HGNC Symbol;Acc:HGNC:28959]
GLE1	#N/A	#N/A	0.364182	#N/A	#N/A	0.174016	#N/A	0.447177	#N/A	#N/A	0.286289	0.434406	0.384124	#N/A	0.395087	#N/A	#N/A	0.604515	7.67696	#N/A	9	ENSG00000119392	GLE1	protein_coding	GLE1 RNA export mediator [Source:HGNC Symbol;Acc:HGNC:4315]
AP1G1	0.21758	#N/A	#N/A	0.183844	#N/A	0.172837	0.375494	0.459623	#N/A	#N/A	#N/A	0.418326	0.217906	#N/A	#N/A	#N/A	0.437175	#N/A	5.93232	#N/A	9	ENSG00000166747	AP1G1	protein_coding	adaptor related protein complex 1 subunit gamma 1 [Source:HGNC Symbol;Acc:HGNC:555]
DCAF10	#N/A	0.172321	0.740975	0.190004	#N/A	#N/A	#N/A	0.252176	#N/A	#N/A	0.1982	0.463994	0.343869	0.374076	#N/A	#N/A	#N/A	#N/A	9.69035	#N/A	9	ENSG00000122741	DCAF10	protein_coding	DDB1 and CUL4 associated factor 10 [Source:HGNC Symbol;Acc:HGNC:23686]
PCDH1	3.61037	#N/A	4.43604	1.53554	#N/A	2.57304	3.68734	2.50027	#N/A	#N/A	#N/A	#N/A	1.10578	#N/A	#N/A	#N/A	#N/A	0.171984	0.675653	#N/A	9	ENSG00000156453	PCDH1	protein_coding	protocadherin 1 [Source:HGNC Symbol;Acc:HGNC:8655]
TTC17	#N/A	#N/A	0.497404	0.182031	#N/A	#N/A	#N/A	0.286766	#N/A	#N/A	0.173535	0.545914	0.185695	#N/A	#N/A	0.171916	#N/A	0.502499	7.58392	#N/A	9	ENSG00000052841	TTC17	protein_coding	tetratricopeptide repeat domain 17 [Source:HGNC Symbol;Acc:HGNC:25596]
SRBD1	0.204733	#N/A	#N/A	#N/A	#N/A	0.274406	0.171886	0.42473	0.380576	#N/A	0.186002	0.563665	0.191213	#N/A	#N/A	#N/A	#N/A	#N/A	7.35744	#N/A	9	ENSG00000068784	SRBD1	protein_coding	S1 RNA binding domain 1 [Source:HGNC Symbol;Acc:HGNC:25521]
NSUN3	0.425379	#N/A	0.339624	#N/A	#N/A	0.171332	#N/A	0.249945	#N/A	#N/A	#N/A	0.476697	0.512065	#N/A	0.347186	#N/A	#N/A	0.723272	8.70803	#N/A	9	ENSG00000178694	NSUN3	protein_coding	NOP2/Sun RNA methyltransferase 3 [Source:HGNC Symbol;Acc:HGNC:26208]
#287555	#N/A	#N/A	1.88651	#N/A	#N/A	0.170111	#N/A	0.57583	#N/A	#N/A	0.287947	1.06874	#N/A	0.412718	0.500765	0.231092	#N/A	#N/A	8.20027	#N/A	9	ENSG00000287555		lncRNA	novel transcript, antisense to FBXW7
ZNF721	#N/A	0.55626	1.3139	0.995757	#N/A	#N/A	#N/A	#N/A	#N/A	#N/A	0.169708	0.275265	0.79971	#N/A	0.358256	#N/A	#N/A	0.687422	6.12784	#N/A	9	ENSG00000182903	ZNF721	protein_coding	zinc finger protein 721 [Source:HGNC Symbol;Acc:HGNC:29425]
TAMM41#144559	#N/A	0.363819	1.03626	0.393458	#N/A	#N/A	#N/A	#N/A	#N/A	#N/A	0.169064	0.34955	0.670946	#N/A	#N/A	0.403594	0.635069	#N/A	8.16332	#N/A	9	ENSG00000144559	TAMM41	protein_coding	TAM41 mitochondrial translocator assembly and maintenance homolog [Source:HGNC Symbol;Acc:HGNC:25187]
ST8SIA4	#N/A	#N/A	#N/A	#N/A	0.485999	0.688617	1.14472	0.75457	#N/A	#N/A	#N/A	0.318169	#N/A	#N/A	0.520862	0.169037	0.698042	#N/A	6.82946	#N/A	9	ENSG00000113532	ST8SIA4	protein_coding	ST8 alpha-N-acetyl-neuraminide alpha-2,8-sialyltransferase 4 [Source:HGNC Symbol;Acc:HGNC:10871]
SNX24	0.66365	#N/A	#N/A	#N/A	#N/A	0.169005	1.53301	#N/A	#N/A	#N/A	0.22344	#N/A	1.19042	#N/A	#N/A	0.449388	1.14798	1.58403	5.32698	#N/A	9	ENSG00000064652	SNX24	protein_coding	sorting nexin 24 [Source:HGNC Symbol;Acc:HGNC:21533]
KYAT3	0.168758	0.173239	0.240893	0.278861	#N/A	#N/A	#N/A	0.328284	#N/A	#N/A	0.214517	0.295694	#N/A	#N/A	#N/A	0.358374	#N/A	#N/A	8.39232	#N/A	9	ENSG00000137944	KYAT3	protein_coding	kynurenine aminotransferase 3 [Source:HGNC Symbol;Acc:HGNC:33238]
HNRNPL#104824	0.246828	#N/A	#N/A	0.187758	#N/A	0.319131	0.368534	0.399032	0.27236	#N/A	#N/A	0.167967	#N/A	#N/A	#N/A	#N/A	#N/A	0.570901	5.34285	#N/A	9	ENSG00000104824	HNRNPL	protein_coding	heterogeneous nuclear ribonucleoprotein L [Source:HGNC Symbol;Acc:HGNC:5045]
MT-ND4	#N/A	#N/A	0.440919	#N/A	#N/A	#N/A	#N/A	#N/A	0.249012	#N/A	#N/A	0.553136	0.309314	0.232976	#N/A	0.167825	1.78916	0.614661	4.77592	#N/A	9	ENSG00000198886	MT-ND4	protein_coding	mitochondrially encoded NADH:ubiquinone oxidoreductase core subunit 4 [Source:HGNC Symbol;Acc:HGNC:7459]
GTF2E2	#N/A	#N/A	0.540708	0.209689	#N/A	0.230623	0.325886	0.405794	#N/A	#N/A	0.167787	0.33604	#N/A	#N/A	#N/A	0.327035	#N/A	#N/A	6.19172	#N/A	9	ENSG00000197265	GTF2E2	protein_coding	general transcription factor IIE subunit 2 [Source:HGNC Symbol;Acc:HGNC:4651]
AMBRA1	0.440954	#N/A	0.608865	0.30865	#N/A	#N/A	0.166554	0.228661	#N/A	#N/A	0.235061	0.300299	0.564011	#N/A	#N/A	#N/A	#N/A	#N/A	7.9363	#N/A	9	ENSG00000110497	AMBRA1	protein_coding	autophagy and beclin 1 regulator 1 [Source:HGNC Symbol;Acc:HGNC:25990]
TMEM171	3.5695	2.92536	3.90703	2.97914	#N/A	1.9835	3.36781	#N/A	#N/A	#N/A	#N/A	#N/A	1.28591	#N/A	#N/A	#N/A	0.388207	#N/A	0.166434	#N/A	9	ENSG00000157111	TMEM171	protein_coding	transmembrane protein 171 [Source:HGNC Symbol;Acc:HGNC:27031]
VPS13B	#N/A	#N/A	0.204014	#N/A	#N/A	0.165476	0.224202	0.377021	#N/A	#N/A	0.182004	0.595527	0.303861	#N/A	#N/A	#N/A	0.568879	#N/A	8.53706	#N/A	9	ENSG00000132549	VPS13B	protein_coding	vacuolar protein sorting 13 homolog B [Source:HGNC Symbol;Acc:HGNC:2183]
VPS54	0.544764	#N/A	#N/A	0.345107	#N/A	0.164835	0.254496	0.41883	#N/A	#N/A	0.17789	0.479263	#N/A	#N/A	#N/A	0.19508	#N/A	#N/A	5.80358	#N/A	9	ENSG00000143952	VPS54	protein_coding	VPS54 subunit of GARP complex [Source:HGNC Symbol;Acc:HGNC:18652]
SS18	#N/A	#N/A	0.348786	#N/A	0.327224	0.320525	0.320557	0.467037	0.162774	#N/A	#N/A	0.301749	#N/A	#N/A	0.436905	#N/A	#N/A	#N/A	7.12838	#N/A	9	ENSG00000141380	SS18	protein_coding	SS18 subunit of BAF chromatin remodeling complex [Source:HGNC Symbol;Acc:HGNC:11340]
NNT	0.420548	0.236266	0.357697	#N/A	#N/A	0.162354	0.324678	0.220383	#N/A	#N/A	#N/A	0.360956	0.292643	#N/A	#N/A	#N/A	#N/A	#N/A	6.18574	#N/A	9	ENSG00000112992	NNT	protein_coding	nicotinamide nucleotide transhydrogenase [Source:HGNC Symbol;Acc:HGNC:7863]
MON2	0.326606	#N/A	0.415928	#N/A	#N/A	0.166536	0.194088	0.346667	#N/A	#N/A	0.162209	0.494601	0.292731	#N/A	#N/A	#N/A	#N/A	#N/A	8.09089	#N/A	9	ENSG00000061987	MON2	protein_coding	MON2 homolog, regulator of endosome-to-Golgi trafficking [Source:HGNC Symbol;Acc:HGNC:29177]
MAPK14	0.380724	#N/A	#N/A	#N/A	#N/A	0.246832	0.160889	0.53029	0.166671	#N/A	0.199623	0.315625	#N/A	#N/A	0.238959	#N/A	#N/A	#N/A	7.6728	#N/A	9	ENSG00000112062	MAPK14	protein_coding	mitogen-activated protein kinase 14 [Source:HGNC Symbol;Acc:HGNC:6876]
MT-ND2	#N/A	#N/A	#N/A	#N/A	#N/A	#N/A	#N/A	#N/A	0.193498	#N/A	0.160508	0.590421	0.702697	0.446114	#N/A	0.458262	1.64733	0.733933	2.76862	#N/A	9	ENSG00000198763	MT-ND2	protein_coding	mitochondrially encoded NADH:ubiquinone oxidoreductase core subunit 2 [Source:HGNC Symbol;Acc:HGNC:7456]
HLA-E#204592	#N/A	0.793233	#N/A	#N/A	0.587215	0.442157	0.945628	#N/A	0.160426	#N/A	#N/A	#N/A	0.743837	#N/A	#N/A	#N/A	2.8047	0.880287	#N/A	2.07528	9	ENSG00000204592	HLA-E	protein_coding	major histocompatibility complex, class I, E [Source:HGNC Symbol;Acc:HGNC:4962]
PIGB	#N/A	0.241651	0.901819	#N/A	#N/A	0.159608	0.425365	0.39695	#N/A	#N/A	#N/A	0.501663	0.617889	#N/A	#N/A	0.265921	#N/A	#N/A	8.35999	#N/A	9	ENSG00000069943	PIGB	protein_coding	phosphatidylinositol glycan anchor biosynthesis class B [Source:HGNC Symbol;Acc:HGNC:8959]
TMEM71	2.41349	#N/A	#N/A	1.28872	#N/A	#N/A	#N/A	#N/A	0.620828	#N/A	0.15926	0.330425	#N/A	#N/A	#N/A	#N/A	1.98639	2.4694	6.46131	1.27749	9	ENSG00000165071	TMEM71	protein_coding	transmembrane protein 71 [Source:HGNC Symbol;Acc:HGNC:26572]
MADD	0.586522	#N/A	#N/A	#N/A	#N/A	0.262072	0.220843	0.398024	#N/A	#N/A	0.158861	0.2421	#N/A	#N/A	#N/A	#N/A	0.5348	0.552999	4.94169	#N/A	9	ENSG00000110514	MADD	protein_coding	MAP kinase activating death domain [Source:HGNC Symbol;Acc:HGNC:6766]
ANGEL2	0.408068	0.344452	0.787889	0.292455	#N/A	#N/A	#N/A	0.2963	#N/A	#N/A	0.1583	#N/A	0.257436	#N/A	#N/A	#N/A	#N/A	0.998074	6.31609	#N/A	9	ENSG00000174606	ANGEL2	protein_coding	angel homolog 2 [Source:HGNC Symbol;Acc:HGNC:30534]
MGA	#N/A	0.257476	0.668327	0.632563	#N/A	#N/A	#N/A	#N/A	#N/A	#N/A	0.157178	0.383772	0.498352	#N/A	#N/A	0.193772	#N/A	0.496328	9.81324	#N/A	9	ENSG00000174197	MGA	protein_coding	MAX dimerization protein MGA [Source:HGNC Symbol;Acc:HGNC:14010]
ASH1L	#N/A	#N/A	0.259046	0.244629	#N/A	#N/A	#N/A	0.191847	#N/A	#N/A	0.27296	0.540229	0.365578	#N/A	#N/A	0.157103	0.297971	#N/A	7.38526	#N/A	9	ENSG00000116539	ASH1L	protein_coding	ASH1 like histone lysine methyltransferase [Source:HGNC Symbol;Acc:HGNC:19088]
PTBP2	#N/A	#N/A	0.394455	#N/A	#N/A	#N/A	#N/A	0.283047	#N/A	#N/A	0.181633	0.638952	0.318487	#N/A	0.304922	0.156681	#N/A	0.440553	5.31988	#N/A	9	ENSG00000117569	PTBP2	protein_coding	polypyrimidine tract binding protein 2 [Source:HGNC Symbol;Acc:HGNC:17662]
ACSS1	#N/A	0.363058	0.758598	0.378198	#N/A	0.155799	0.424458	0.400664	#N/A	#N/A	#N/A	#N/A	0.569641	#N/A	#N/A	#N/A	0.860667	#N/A	5.52093	#N/A	9	ENSG00000154930	ACSS1	protein_coding	acyl-CoA synthetase short chain family member 1 [Source:HGNC Symbol;Acc:HGNC:16091]
EXOSC10	0.193366	#N/A	0.463142	0.225387	#N/A	0.155672	0.249964	0.370527	#N/A	#N/A	0.249033	#N/A	0.338718	#N/A	#N/A	#N/A	#N/A	#N/A	7.88984	#N/A	9	ENSG00000171824	EXOSC10	protein_coding	exosome component 10 [Source:HGNC Symbol;Acc:HGNC:9138]
GLS	#N/A	0.626483	1.10248	0.948026	#N/A	#N/A	0.239903	0.162052	#N/A	#N/A	#N/A	0.336692	0.637966	#N/A	#N/A	0.155302	#N/A	#N/A	8.42811	#N/A	9	ENSG00000115419	GLS	protein_coding	glutaminase [Source:HGNC Symbol;Acc:HGNC:4331]
CENPC	0.375029	0.249	0.720118	0.754396	#N/A	#N/A	#N/A	#N/A	#N/A	#N/A	#N/A	0.324818	0.690258	#N/A	#N/A	0.154755	0.384539	#N/A	10.2288	#N/A	9	ENSG00000145241	CENPC	protein_coding	centromere protein C [Source:HGNC Symbol;Acc:HGNC:1854]
CFDP1	0.446675	#N/A	0.250658	#N/A	#N/A	#N/A	#N/A	#N/A	#N/A	#N/A	0.154631	0.169409	0.466735	#N/A	#N/A	0.226471	0.696066	0.832723	9.77603	#N/A	9	ENSG00000153774	CFDP1	protein_coding	craniofacial development protein 1 [Source:HGNC Symbol;Acc:HGNC:1873]
FUBP1	0.154551	0.180788	0.477545	0.468271	#N/A	#N/A	0.214073	0.161648	#N/A	#N/A	#N/A	0.186266	0.366287	#N/A	#N/A	#N/A	#N/A	#N/A	8.02138	#N/A	9	ENSG00000162613	FUBP1	protein_coding	far upstream element binding protein 1 [Source:HGNC Symbol;Acc:HGNC:4004]
HERC2#128731	#N/A	0.352262	1.07732	0.957374	#N/A	0.16467	0.154307	0.366908	#N/A	#N/A	#N/A	0.345246	#N/A	#N/A	0.448634	#N/A	#N/A	#N/A	4.87718	#N/A	9	ENSG00000128731	HERC2	protein_coding	HECT and RLD domain containing E3 ubiquitin protein ligase 2 [Source:HGNC Symbol;Acc:HGNC:4868]
NCOR2	0.235312	#N/A	#N/A	#N/A	#N/A	0.325335	0.374507	0.466296	#N/A	#N/A	0.152919	0.336504	#N/A	#N/A	0.364381	0.254641	#N/A	#N/A	9.28014	#N/A	9	ENSG00000196498	NCOR2	protein_coding	nuclear receptor corepressor 2 [Source:HGNC Symbol;Acc:HGNC:7673]
KIAA0586	0.251743	0.592433	1.11883	0.745054	#N/A	#N/A	#N/A	#N/A	#N/A	#N/A	#N/A	0.212741	0.907442	#N/A	#N/A	0.152127	0.626328	#N/A	6.65677	#N/A	9	ENSG00000100578	KIAA0586	protein_coding	KIAA0586 [Source:HGNC Symbol;Acc:HGNC:19960]
UBE4B	0.308264	#N/A	#N/A	0.159136	#N/A	#N/A	0.190983	0.277732	0.152044	#N/A	0.264632	0.449979	0.586462	#N/A	#N/A	#N/A	#N/A	#N/A	6.3066	#N/A	9	ENSG00000130939	UBE4B	protein_coding	ubiquitination factor E4B [Source:HGNC Symbol;Acc:HGNC:12500]
TRDV1	0.271373	2.41509	0.611297	2.15984	#N/A	1.86293	0.528768	#N/A	#N/A	#N/A	#N/A	#N/A	0.452248	#N/A	#N/A	0.48147	#N/A	#N/A	0.15188	#N/A	9	ENSG00000211804	TRDV1	TR_V_gene	T cell receptor delta variable 1 [Source:HGNC Symbol;Acc:HGNC:12262]
IREB2	0.296199	#N/A	0.251083	#N/A	#N/A	0.191541	0.206491	0.305563	0.199713	#N/A	0.150545	0.275999	#N/A	#N/A	#N/A	#N/A	#N/A	#N/A	9.31847	#N/A	9	ENSG00000136381	IREB2	protein_coding	iron responsive element binding protein 2 [Source:HGNC Symbol;Acc:HGNC:6115]
DMTF1	#N/A	0.343207	0.775752	0.318111	#N/A	#N/A	0.16397	0.227663	#N/A	#N/A	0.150391	0.417935	0.724334	#N/A	#N/A	#N/A	#N/A	#N/A	9.64005	#N/A	9	ENSG00000135164	DMTF1	protein_coding	cyclin D binding myb like transcription factor 1 [Source:HGNC Symbol;Acc:HGNC:14603]
ANKRD13C	#N/A	0.418203	0.820117	0.284794	#N/A	#N/A	#N/A	#N/A	#N/A	#N/A	0.150194	0.563385	0.597073	#N/A	#N/A	0.161491	0.347371	#N/A	7.40827	#N/A	9	ENSG00000118454	ANKRD13C	protein_coding	ankyrin repeat domain 13C [Source:HGNC Symbol;Acc:HGNC:25374]
PRPF8#174231	#N/A	0.256975	0.668399	0.504326	#N/A	#N/A	#N/A	#N/A	0.232778	#N/A	#N/A	#N/A	0.602218	0.533096	#N/A	0.149193	#N/A	0.95173	6.26415	#N/A	9	ENSG00000174231	PRPF8	protein_coding	pre-mRNA processing factor 8 [Source:HGNC Symbol;Acc:HGNC:17340]
TASOR2	#N/A	#N/A	0.540619	0.255806	#N/A	#N/A	#N/A	0.148608	#N/A	#N/A	0.181635	0.383492	0.315607	0.241382	#N/A	0.165399	#N/A	#N/A	10.4279	#N/A	9	ENSG00000108021	TASOR2	protein_coding	transcription activation suppressor family member 2 [Source:HGNC Symbol;Acc:HGNC:23484]
USP42	0.684506	#N/A	0.607766	#N/A	#N/A	0.147879	0.402484	0.254347	#N/A	#N/A	0.153296	0.474791	0.590417	#N/A	#N/A	#N/A	#N/A	#N/A	6.69043	#N/A	9	ENSG00000106346	USP42	protein_coding	ubiquitin specific peptidase 42 [Source:HGNC Symbol;Acc:HGNC:20068]
OGT	0.506558	0.259113	1.04231	0.708982	#N/A	#N/A	#N/A	0.14749	#N/A	#N/A	0.208268	0.506245	0.781833	#N/A	#N/A	#N/A	#N/A	#N/A	7.23908	#N/A	9	ENSG00000147162	OGT	protein_coding	O-linked N-acetylglucosamine (GlcNAc) transferase [Source:HGNC Symbol;Acc:HGNC:8127]
LRRC40	0.242461	#N/A	0.337953	0.275237	#N/A	0.147486	0.339046	0.266584	#N/A	#N/A	#N/A	0.301962	#N/A	#N/A	#N/A	#N/A	#N/A	0.589181	5.26657	#N/A	9	ENSG00000066557	LRRC40	protein_coding	leucine rich repeat containing 40 [Source:HGNC Symbol;Acc:HGNC:26004]
#287597	2.58254	2.05918	3.0088	1.76235	#N/A	1.43022	3.76612	0.784417	#N/A	#N/A	#N/A	#N/A	0.91831	#N/A	#N/A	#N/A	#N/A	#N/A	0.146908	#N/A	9	ENSG00000287597		lncRNA	novel transcript
MCPH1#147316	#N/A	0.337348	0.997166	0.759826	#N/A	#N/A	0.146559	0.17733	#N/A	#N/A	0.17758	0.45354	0.55747	#N/A	#N/A	#N/A	#N/A	#N/A	7.05428	#N/A	9	ENSG00000147316	MCPH1	protein_coding	microcephalin 1 [Source:HGNC Symbol;Acc:HGNC:6954]
SHPRH	#N/A	0.169541	0.694497	0.394618	#N/A	#N/A	#N/A	0.146332	#N/A	#N/A	0.220666	0.489809	0.464711	#N/A	#N/A	0.269484	#N/A	#N/A	7.30671	#N/A	9	ENSG00000146414	SHPRH	protein_coding	SNF2 histone linker PHD RING helicase [Source:HGNC Symbol;Acc:HGNC:19336]
CUL2	0.359819	#N/A	0.241352	0.223021	#N/A	0.145537	#N/A	#N/A	#N/A	#N/A	#N/A	0.17594	0.360583	#N/A	#N/A	#N/A	0.63191	0.627236	5.25919	#N/A	9	ENSG00000108094	CUL2	protein_coding	cullin 2 [Source:HGNC Symbol;Acc:HGNC:2552]
STAT3	0.464467	#N/A	#N/A	#N/A	#N/A	#N/A	#N/A	#N/A	#N/A	#N/A	0.145329	0.222321	0.41101	0.617277	#N/A	0.148821	0.443164	0.965621	5.87448	#N/A	9	ENSG00000168610	STAT3	protein_coding	signal transducer and activator of transcription 3 [Source:HGNC Symbol;Acc:HGNC:11364]
ADD3	0.145324	0.331539	0.728514	0.505326	#N/A	#N/A	#N/A	#N/A	#N/A	#N/A	#N/A	#N/A	1.26744	#N/A	#N/A	#N/A	0.738531	0.712464	5.464	1.30726	9	ENSG00000148700	ADD3	protein_coding	adducin 3 [Source:HGNC Symbol;Acc:HGNC:245]
UBE4A	0.391987	0.29552	0.404318	0.511878	#N/A	0.145202	0.151227	#N/A	#N/A	#N/A	#N/A	#N/A	0.614037	#N/A	#N/A	0.157468	#N/A	#N/A	6.8249	#N/A	9	ENSG00000110344	UBE4A	protein_coding	ubiquitination factor E4A [Source:HGNC Symbol;Acc:HGNC:12499]
ASXL1	#N/A	0.253964	1.13675	1.03789	#N/A	#N/A	#N/A	#N/A	#N/A	#N/A	0.144811	0.580868	0.912128	#N/A	#N/A	0.381628	0.340185	#N/A	10.5427	#N/A	9	ENSG00000171456	ASXL1	protein_coding	ASXL transcriptional regulator 1 [Source:HGNC Symbol;Acc:HGNC:18318]
UBR4	0.266792	#N/A	#N/A	#N/A	#N/A	0.142629	0.281177	0.22738	#N/A	#N/A	0.231665	0.413096	0.273036	#N/A	#N/A	0.234284	#N/A	#N/A	9.34185	#N/A	9	ENSG00000127481	UBR4	protein_coding	ubiquitin protein ligase E3 component n-recognin 4 [Source:HGNC Symbol;Acc:HGNC:30313]
SETD2	0.141756	#N/A	0.164465	0.284406	#N/A	#N/A	0.146353	0.30108	#N/A	#N/A	0.194747	0.403374	#N/A	#N/A	#N/A	#N/A	#N/A	0.732134	6.51021	#N/A	9	ENSG00000181555	SETD2	protein_coding	SET domain containing 2, histone lysine methyltransferase [Source:HGNC Symbol;Acc:HGNC:18420]
GOLPH3	0.328442	#N/A	0.200228	#N/A	0.318098	0.237897	0.557577	0.335845	#N/A	#N/A	0.141315	0.272911	#N/A	#N/A	#N/A	#N/A	#N/A	#N/A	6.67451	#N/A	9	ENSG00000113384	GOLPH3	protein_coding	golgi phosphoprotein 3 [Source:HGNC Symbol;Acc:HGNC:15452]
ARIH1	0.292589	#N/A	#N/A	#N/A	#N/A	#N/A	0.139607	0.186596	#N/A	#N/A	0.188005	0.368399	#N/A	0.310782	#N/A	0.176767	#N/A	0.395823	7.23394	#N/A	9	ENSG00000166233	ARIH1	protein_coding	ariadne RBR E3 ubiquitin protein ligase 1 [Source:HGNC Symbol;Acc:HGNC:689]
MT-ND3	#N/A	#N/A	0.556343	#N/A	#N/A	#N/A	#N/A	#N/A	#N/A	#N/A	0.138641	0.67218	0.364372	0.200624	#N/A	0.297654	1.81279	0.643166	5.95605	#N/A	9	ENSG00000198840	MT-ND3	protein_coding	mitochondrially encoded NADH:ubiquinone oxidoreductase core subunit 3 [Source:HGNC Symbol;Acc:HGNC:7458]
SIM2	1.39473	1.55226	5.37106	1.93158	#N/A	#N/A	1.01316	#N/A	#N/A	#N/A	#N/A	1.27553	1.54595	#N/A	0.137385	#N/A	#N/A	#N/A	0.421148	#N/A	9	ENSG00000159263	SIM2	protein_coding	SIM bHLH transcription factor 2 [Source:HGNC Symbol;Acc:HGNC:10883]
ABHD3	0.583355	#N/A	#N/A	#N/A	#N/A	#N/A	0.381203	0.137352	#N/A	#N/A	0.205931	0.347337	0.63446	#N/A	0.273237	#N/A	0.599555	#N/A	9.80329	#N/A	9	ENSG00000158201	ABHD3	protein_coding	abhydrolase domain containing 3, phospholipase [Source:HGNC Symbol;Acc:HGNC:18718]
MED13	#N/A	#N/A	0.225011	0.137135	#N/A	0.210996	0.236883	0.374696	#N/A	#N/A	0.195748	0.515356	0.311522	#N/A	#N/A	#N/A	#N/A	#N/A	10.8893	#N/A	9	ENSG00000108510	MED13	protein_coding	mediator complex subunit 13 [Source:HGNC Symbol;Acc:HGNC:22474]
CEP192	0.168966	#N/A	0.262962	#N/A	#N/A	0.136633	0.233186	0.267011	#N/A	#N/A	0.144966	0.353104	0.397697	#N/A	#N/A	#N/A	#N/A	#N/A	9.71529	#N/A	9	ENSG00000101639	CEP192	protein_coding	centrosomal protein 192 [Source:HGNC Symbol;Acc:HGNC:25515]
TTC3	#N/A	0.158979	0.329877	0.442354	#N/A	#N/A	#N/A	#N/A	0.23315	#N/A	0.135662	#N/A	0.239046	0.564167	#N/A	0.193024	#N/A	#N/A	7.08727	#N/A	9	ENSG00000182670	TTC3	protein_coding	tetratricopeptide repeat domain 3 [Source:HGNC Symbol;Acc:HGNC:12393]
ASB3	0.13465	0.348139	0.957248	0.514201	#N/A	#N/A	#N/A	0.31777	#N/A	#N/A	0.198508	0.544127	0.666315	#N/A	#N/A	#N/A	#N/A	#N/A	7.2458	#N/A	9	ENSG00000115239	ASB3	protein_coding	ankyrin repeat and SOCS box containing 3 [Source:HGNC Symbol;Acc:HGNC:16013]
RB1CC1	0.445354	#N/A	#N/A	#N/A	#N/A	0.166903	0.191157	0.322581	#N/A	#N/A	0.134141	0.331007	0.640372	#N/A	#N/A	#N/A	0.55357	#N/A	7.13538	#N/A	9	ENSG00000023287	RB1CC1	protein_coding	RB1 inducible coiled-coil 1 [Source:HGNC Symbol;Acc:HGNC:15574]
ILRUN	#N/A	#N/A	0.31195	#N/A	#N/A	0.133242	0.463291	0.214222	#N/A	#N/A	0.203738	#N/A	0.329082	#N/A	0.408719	#N/A	0.68552	#N/A	6.32547	#N/A	9	ENSG00000196821	ILRUN	protein_coding	inflammation and lipid regulator with UBA-like and NBR1-like domains [Source:HGNC Symbol;Acc:HGNC:21215]
NFATC2IP	0.471523	#N/A	0.491149	0.426905	#N/A	0.132833	#N/A	0.357978	#N/A	#N/A	0.306586	0.468959	0.394297	#N/A	#N/A	#N/A	#N/A	#N/A	6.15707	#N/A	9	ENSG00000176953	NFATC2IP	protein_coding	nuclear factor of activated T cells 2 interacting protein [Source:HGNC Symbol;Acc:HGNC:25906]
FRYL	0.442322	#N/A	0.479262	#N/A	#N/A	#N/A	#N/A	0.15584	#N/A	#N/A	0.130848	0.396891	0.43671	#N/A	0.224889	#N/A	#N/A	0.536185	7.70821	#N/A	9	ENSG00000075539	FRYL	protein_coding	FRY like transcription coactivator [Source:HGNC Symbol;Acc:HGNC:29127]
STAU1	0.339764	#N/A	0.246516	0.130658	#N/A	#N/A	0.208729	0.235263	#N/A	#N/A	0.199693	0.195766	0.359899	#N/A	#N/A	#N/A	#N/A	#N/A	6.55573	#N/A	9	ENSG00000124214	STAU1	protein_coding	staufen double-stranded RNA binding protein 1 [Source:HGNC Symbol;Acc:HGNC:11370]
KAT6A	#N/A	0.171689	0.603411	0.238858	#N/A	#N/A	#N/A	#N/A	#N/A	#N/A	0.12929	0.298496	0.737619	#N/A	#N/A	#N/A	0.588643	0.787845	6.52376	#N/A	9	ENSG00000083168	KAT6A	protein_coding	lysine acetyltransferase 6A [Source:HGNC Symbol;Acc:HGNC:13013]
SNX1	#N/A	#N/A	#N/A	#N/A	#N/A	0.129264	0.26921	0.197655	#N/A	#N/A	0.130144	0.211718	0.391514	#N/A	#N/A	0.157792	#N/A	0.416819	5.15653	#N/A	9	ENSG00000028528	SNX1	protein_coding	sorting nexin 1 [Source:HGNC Symbol;Acc:HGNC:11172]
COG5#164597	0.364968	#N/A	0.235676	#N/A	#N/A	#N/A	0.128768	#N/A	#N/A	#N/A	0.187499	0.44831	0.359391	#N/A	#N/A	0.154307	0.435712	#N/A	9.17611	#N/A	9	ENSG00000164597	COG5	protein_coding	component of oligomeric golgi complex 5 [Source:HGNC Symbol;Acc:HGNC:14857]
PIK3C3	0.450674	#N/A	0.175718	#N/A	#N/A	0.128134	0.157836	0.195189	#N/A	#N/A	#N/A	0.376079	0.467652	#N/A	0.352611	#N/A	#N/A	#N/A	6.3374	#N/A	9	ENSG00000078142	PIK3C3	protein_coding	phosphatidylinositol 3-kinase catalytic subunit type 3 [Source:HGNC Symbol;Acc:HGNC:8974]
ZNF451	0.202843	0.248338	0.421677	#N/A	#N/A	#N/A	#N/A	0.267653	#N/A	#N/A	0.127705	0.305205	0.242092	#N/A	#N/A	0.139112	#N/A	#N/A	7.51739	#N/A	9	ENSG00000112200	ZNF451	protein_coding	zinc finger protein 451 [Source:HGNC Symbol;Acc:HGNC:21091]
XPO1	#N/A	#N/A	0.318366	#N/A	#N/A	0.130716	0.127596	0.244455	0.181107	#N/A	0.1604	0.255517	#N/A	#N/A	#N/A	#N/A	#N/A	0.608735	7.90686	#N/A	9	ENSG00000082898	XPO1	protein_coding	exportin 1 [Source:HGNC Symbol;Acc:HGNC:12825]
JPX	#N/A	0.173079	0.705449	0.51532	#N/A	#N/A	#N/A	#N/A	#N/A	#N/A	0.228174	0.380812	0.277079	#N/A	#N/A	0.127157	#N/A	0.385652	7.43355	#N/A	9	ENSG00000225470	JPX	lncRNA	JPX transcript, XIST activator [Source:HGNC Symbol;Acc:HGNC:37191]
NGLY1	#N/A	0.202632	0.489571	0.50403	#N/A	0.153233	0.171289	0.282389	#N/A	#N/A	0.126977	0.38848	#N/A	#N/A	#N/A	#N/A	#N/A	#N/A	7.45941	#N/A	9	ENSG00000151092	NGLY1	protein_coding	N-glycanase 1 [Source:HGNC Symbol;Acc:HGNC:17646]
STAG2	0.388307	#N/A	#N/A	#N/A	#N/A	#N/A	#N/A	0.187702	0.184325	#N/A	#N/A	0.184809	0.244192	#N/A	#N/A	0.126773	0.689304	0.573292	7.03721	#N/A	9	ENSG00000101972	STAG2	protein_coding	stromal antigen 2 [Source:HGNC Symbol;Acc:HGNC:11355]
RANBP9	0.537554	#N/A	0.372512	#N/A	#N/A	#N/A	0.17295	#N/A	#N/A	#N/A	0.125503	0.432179	0.289401	#N/A	#N/A	0.146819	0.52286	#N/A	6.92062	#N/A	9	ENSG00000010017	RANBP9	protein_coding	RAN binding protein 9 [Source:HGNC Symbol;Acc:HGNC:13727]
SLMAP	0.395002	#N/A	0.216055	0.18313	#N/A	#N/A	#N/A	0.292816	#N/A	#N/A	0.125076	0.414653	0.492645	#N/A	#N/A	#N/A	0.375459	#N/A	7.78458	#N/A	9	ENSG00000163681	SLMAP	protein_coding	sarcolemma associated protein [Source:HGNC Symbol;Acc:HGNC:16643]
MYO5A	#N/A	#N/A	#N/A	#N/A	0.302512	0.172563	1.08166	0.28735	#N/A	#N/A	0.125016	0.478274	#N/A	0.270926	#N/A	0.250228	#N/A	#N/A	6.79145	#N/A	9	ENSG00000197535	MYO5A	protein_coding	myosin VA [Source:HGNC Symbol;Acc:HGNC:7602]
ANKRD11	0.252984	#N/A	0.24114	#N/A	#N/A	0.193456	0.122506	0.404341	#N/A	#N/A	0.240575	0.354726	#N/A	#N/A	#N/A	#N/A	#N/A	#N/A	7.04683	1.0048	9	ENSG00000167522	ANKRD11	protein_coding	ankyrin repeat domain containing 11 [Source:HGNC Symbol;Acc:HGNC:21316]
ATG12	#N/A	0.451857	0.344215	0.207393	#N/A	0.120558	0.249734	#N/A	#N/A	#N/A	#N/A	#N/A	0.419339	0.460363	#N/A	#N/A	#N/A	0.81443	8.66802	#N/A	9	ENSG00000145782	ATG12	protein_coding	autophagy related 12 [Source:HGNC Symbol;Acc:HGNC:588]
ZDHHC20	0.212647	#N/A	#N/A	#N/A	#N/A	0.119811	0.168071	0.35277	#N/A	#N/A	0.165895	0.398205	0.586715	#N/A	#N/A	#N/A	0.732779	#N/A	7.30686	#N/A	9	ENSG00000180776	ZDHHC20	protein_coding	zinc finger DHHC-type palmitoyltransferase 20 [Source:HGNC Symbol;Acc:HGNC:20749]
MCM9	#N/A	#N/A	0.492167	#N/A	#N/A	0.126061	0.271362	0.332146	#N/A	#N/A	0.11922	0.455979	#N/A	#N/A	#N/A	#N/A	0.370267	0.40695	6.8748	#N/A	9	ENSG00000111877	MCM9	protein_coding	minichromosome maintenance 9 homologous recombination repair factor [Source:HGNC Symbol;Acc:HGNC:21484]
RALGAPB	0.345054	#N/A	0.277654	#N/A	#N/A	0.116894	0.320526	0.219261	#N/A	#N/A	#N/A	0.407463	0.67985	#N/A	#N/A	#N/A	0.643127	#N/A	7.16326	#N/A	9	ENSG00000170471	RALGAPB	protein_coding	Ral GTPase activating protein non-catalytic subunit beta [Source:HGNC Symbol;Acc:HGNC:29221]
GBF1	0.33115	#N/A	0.186338	#N/A	#N/A	0.116883	0.296234	0.350329	#N/A	#N/A	0.247249	0.505406	0.342047	#N/A	#N/A	#N/A	#N/A	#N/A	6.55061	#N/A	9	ENSG00000107862	GBF1	protein_coding	golgi brefeldin A resistant guanine nucleotide exchange factor 1 [Source:HGNC Symbol;Acc:HGNC:4181]
ZNF148	#N/A	#N/A	0.313674	#N/A	#N/A	0.164087	#N/A	0.283409	#N/A	#N/A	0.11495	0.340643	0.518695	#N/A	0.205405	#N/A	#N/A	0.417641	7.53731	#N/A	9	ENSG00000163848	ZNF148	protein_coding	zinc finger protein 148 [Source:HGNC Symbol;Acc:HGNC:12933]
GSK3B	0.481977	#N/A	#N/A	#N/A	#N/A	0.293414	0.405246	0.428404	#N/A	#N/A	0.114429	0.441353	0.250687	#N/A	#N/A	#N/A	0.348315	#N/A	6.31295	#N/A	9	ENSG00000082701	GSK3B	protein_coding	glycogen synthase kinase 3 beta [Source:HGNC Symbol;Acc:HGNC:4617]
WDPCP	#N/A	#N/A	0.360328	0.1871	#N/A	0.113091	#N/A	0.329079	#N/A	#N/A	0.186126	0.524551	0.683476	0.546373	#N/A	#N/A	#N/A	#N/A	7.5776	#N/A	9	ENSG00000143951	WDPCP	protein_coding	WD repeat containing planar cell polarity effector [Source:HGNC Symbol;Acc:HGNC:28027]
ARID4B	0.250341	#N/A	0.644591	0.339804	#N/A	#N/A	0.112386	#N/A	#N/A	#N/A	#N/A	0.295382	0.644853	#N/A	#N/A	#N/A	0.398554	0.834183	7.14077	#N/A	9	ENSG00000054267	ARID4B	protein_coding	AT-rich interaction domain 4B [Source:HGNC Symbol;Acc:HGNC:15550]
RAB3GAP2	#N/A	#N/A	0.349709	0.233364	#N/A	0.111532	#N/A	0.293384	#N/A	#N/A	0.160049	0.337055	0.329165	#N/A	#N/A	#N/A	#N/A	0.357665	6.98629	#N/A	9	ENSG00000118873	RAB3GAP2	protein_coding	RAB3 GTPase activating non-catalytic protein subunit 2 [Source:HGNC Symbol;Acc:HGNC:17168]
HUWE1	0.169776	0.259951	0.521252	0.548661	#N/A	0.110055	0.247844	#N/A	#N/A	#N/A	#N/A	#N/A	0.693478	#N/A	#N/A	#N/A	0.578974	#N/A	7.91871	#N/A	9	ENSG00000086758	HUWE1	protein_coding	HECT, UBA and WWE domain containing E3 ubiquitin protein ligase 1 [Source:HGNC Symbol;Acc:HGNC:30892]
SLC25A12	#N/A	0.268707	0.931171	#N/A	#N/A	0.109203	#N/A	0.255399	#N/A	#N/A	#N/A	0.503565	0.387604	#N/A	#N/A	0.135977	0.917576	#N/A	7.05442	#N/A	9	ENSG00000115840	SLC25A12	protein_coding	solute carrier family 25 member 12 [Source:HGNC Symbol;Acc:HGNC:10982]
ASXL2	0.317034	#N/A	0.183891	#N/A	#N/A	#N/A	0.140489	0.144132	#N/A	#N/A	0.10789	0.366563	#N/A	#N/A	0.452191	0.4841	#N/A	#N/A	7.98856	#N/A	9	ENSG00000143970	ASXL2	protein_coding	ASXL transcriptional regulator 2 [Source:HGNC Symbol;Acc:HGNC:23805]
FRS2	#N/A	#N/A	#N/A	#N/A	#N/A	0.10671	#N/A	0.251869	0.169469	#N/A	0.202422	0.408409	0.234364	#N/A	0.237072	0.147441	#N/A	#N/A	5.98222	#N/A	9	ENSG00000166225	FRS2	protein_coding	fibroblast growth factor receptor substrate 2 [Source:HGNC Symbol;Acc:HGNC:16971]
CABIN1#099991	0.752537	#N/A	0.60638	0.727908	#N/A	0.106484	#N/A	0.218485	#N/A	#N/A	#N/A	0.193498	0.714778	#N/A	#N/A	#N/A	0.731605	#N/A	6.95418	#N/A	9	ENSG00000099991	CABIN1	protein_coding	calcineurin binding protein 1 [Source:HGNC Symbol;Acc:HGNC:24187]
SLF2	0.275729	#N/A	0.402905	#N/A	#N/A	0.106026	0.173189	0.242613	#N/A	#N/A	0.170145	0.25655	0.274986	#N/A	#N/A	#N/A	#N/A	#N/A	6.90636	#N/A	9	ENSG00000119906	SLF2	protein_coding	SMC5-SMC6 complex localization factor 2 [Source:HGNC Symbol;Acc:HGNC:17814]
KMT2A	0.289072	0.616926	1.14871	0.833542	#N/A	#N/A	0.104755	#N/A	#N/A	#N/A	#N/A	#N/A	1.20399	#N/A	#N/A	0.298593	0.927365	#N/A	7.21166	#N/A	9	ENSG00000118058	KMT2A	protein_coding	lysine methyltransferase 2A [Source:HGNC Symbol;Acc:HGNC:7132]
NUTM2B-AS1	0.16023	#N/A	0.304494	0.27786	#N/A	0.142735	0.221493	0.279355	#N/A	#N/A	#N/A	0.424755	#N/A	#N/A	#N/A	0.102182	#N/A	#N/A	10.805	#N/A	9	ENSG00000225484	NUTM2B-AS1	lncRNA	NUTM2B antisense RNA 1 [Source:HGNC Symbol;Acc:HGNC:51204]
HP1BP3	0.237453	0.310309	0.297217	#N/A	#N/A	0.0964607	0.125886	#N/A	#N/A	#N/A	#N/A	#N/A	0.644483	#N/A	#N/A	#N/A	0.285697	0.371037	6.89554	#N/A	9	ENSG00000127483	HP1BP3	protein_coding	heterochromatin protein 1 binding protein 3 [Source:HGNC Symbol;Acc:HGNC:24973]
RFC1	0.322373	0.520659	0.894528	0.558884	#N/A	0.0940921	0.187318	#N/A	#N/A	#N/A	#N/A	#N/A	0.66176	#N/A	#N/A	#N/A	#N/A	#N/A	9.67679	1.49579	9	ENSG00000035928	RFC1	protein_coding	replication factor C subunit 1 [Source:HGNC Symbol;Acc:HGNC:9969]
#264254	1.31328	2.38859	4.81407	3.74943	#N/A	1.23884	#N/A	1.79101	#N/A	#N/A	#N/A	#N/A	2.12411	#N/A	0.0925711	#N/A	#N/A	#N/A	0.217994	#N/A	9	ENSG00000264254		lncRNA	novel transcript
PIAS1	0.203267	#N/A	#N/A	#N/A	#N/A	0.0893564	0.186359	0.303574	0.121718	#N/A	0.162921	0.474622	#N/A	#N/A	#N/A	0.243186	#N/A	#N/A	9.09983	#N/A	9	ENSG00000033800	PIAS1	protein_coding	protein inhibitor of activated STAT 1 [Source:HGNC Symbol;Acc:HGNC:2752]
CXCR1	1.01926	0.909461	0.282356	0.789733	#N/A	0.0750403	0.196204	0.471033	0.0855337	#N/A	#N/A	#N/A	0.204581	#N/A	#N/A	#N/A	#N/A	#N/A	#N/A	#N/A	9	ENSG00000163464	CXCR1	protein_coding	C-X-C motif chemokine receptor 1 [Source:HGNC Symbol;Acc:HGNC:6026]
LINC02153	5.74581	#N/A	2.48821	2.49561	#N/A	4.78582	3.80633	3.19025	#N/A	#N/A	#N/A	#N/A	1.26393	#N/A	0.0695868	#N/A	#N/A	#N/A	0.265338	#N/A	9	ENSG00000253199	LINC02153	lncRNA	long intergenic non-protein coding RNA 2153 [Source:HGNC Symbol;Acc:HGNC:27823]
DNAH10OS	1.69863	1.6395	2.11176	6.02649	0.0605826	1.32904	1.44735	#N/A	1.0577	#N/A	#N/A	#N/A	1.72025	#N/A	#N/A	#N/A	#N/A	#N/A	#N/A	#N/A	9	ENSG00000250091	DNAH10OS	lncRNA	dynein axonemal heavy chain 10 opposite strand [Source:HGNC Symbol;Acc:HGNC:37121]
PLAAT5	4.57747	#N/A	2.57151	6.07485	0.0397888	1.69002	3.4706	3.0236	1.56774	#N/A	#N/A	#N/A	3.42671	#N/A	#N/A	#N/A	#N/A	#N/A	#N/A	#N/A	9	ENSG00000168004	PLAAT5	protein_coding	phospholipase A and acyltransferase 5 [Source:HGNC Symbol;Acc:HGNC:24978]
KLRB1	3.36426	1.92491	6.45436	4.54282	#N/A	#N/A	2.73673	#N/A	#N/A	#N/A	#N/A	#N/A	4.47918	#N/A	#N/A	#N/A	#N/A	2.06421	6.56388	#N/A	8	ENSG00000111796	KLRB1	protein_coding	killer cell lectin like receptor B1 [Source:HGNC Symbol;Acc:HGNC:6373]
RASSF4	2.20473	#N/A	#N/A	#N/A	#N/A	4.01653	4.13963	5.03622	1.64233	#N/A	#N/A	#N/A	#N/A	2.24986	2.46891	#N/A	#N/A	#N/A	3.22166	#N/A	8	ENSG00000107551	RASSF4	protein_coding	Ras association domain family member 4 [Source:HGNC Symbol;Acc:HGNC:20793]
PTPRK-AS1#227945	#N/A	#N/A	5.17394	4.29239	#N/A	#N/A	#N/A	#N/A	#N/A	#N/A	#N/A	#N/A	4.98179	#N/A	3.31574	2.85277	1.69733	1.53488	4.93341	#N/A	8	ENSG00000227945	PTPRK-AS1	lncRNA	PTPRK antisense RNA 1 [Source:HGNC Symbol;Acc:HGNC:40484]
SATB2	1.5322	#N/A	#N/A	#N/A	#N/A	3.87026	6.70696	4.92462	1.87878	#N/A	#N/A	#N/A	#N/A	#N/A	3.26162	#N/A	#N/A	2.65259	2.60431	#N/A	8	ENSG00000119042	SATB2	protein_coding	SATB homeobox 2 [Source:HGNC Symbol;Acc:HGNC:21637]
IL5RA	#N/A	1.503	3.60038	3.13181	#N/A	#N/A	2.39438	#N/A	#N/A	#N/A	#N/A	#N/A	2.36592	#N/A	#N/A	1.80806	1.98757	#N/A	3.66072	#N/A	8	ENSG00000091181	IL5RA	protein_coding	interleukin 5 receptor subunit alpha [Source:HGNC Symbol;Acc:HGNC:6017]
ARHGAP42	#N/A	#N/A	3.7604	1.95132	#N/A	3.00682	1.99881	4.27538	1.45463	#N/A	#N/A	#N/A	#N/A	#N/A	1.77526	#N/A	#N/A	#N/A	3.91681	#N/A	8	ENSG00000165895	ARHGAP42	protein_coding	Rho GTPase activating protein 42 [Source:HGNC Symbol;Acc:HGNC:26545]
SIRPG	2.21672	#N/A	5.71131	3.10478	#N/A	#N/A	#N/A	#N/A	#N/A	#N/A	#N/A	#N/A	2.60317	#N/A	#N/A	2.9105	1.43424	1.59757	6.03672	#N/A	8	ENSG00000089012	SIRPG	protein_coding	signal regulatory protein gamma [Source:HGNC Symbol;Acc:HGNC:15757]
NELL2	1.95408	#N/A	4.04279	2.72522	#N/A	#N/A	#N/A	#N/A	#N/A	#N/A	#N/A	#N/A	3.0971	#N/A	#N/A	2.7399	1.4765	1.43064	9.06243	#N/A	8	ENSG00000184613	NELL2	protein_coding	neural EGFL like 2 [Source:HGNC Symbol;Acc:HGNC:7751]
TRAV17	2.88277	2.1746	4.84777	5.04709	#N/A	#N/A	#N/A	#N/A	#N/A	#N/A	#N/A	#N/A	5.07832	#N/A	#N/A	2.03487	2.11422	#N/A	1.42288	#N/A	8	ENSG00000211797	TRAV17	TR_V_gene	T cell receptor alpha variable 17 [Source:HGNC Symbol;Acc:HGNC:12113]
FGR	#N/A	#N/A	#N/A	#N/A	#N/A	4.92565	5.63169	4.97903	1.90957	#N/A	#N/A	#N/A	#N/A	1.41182	1.87471	#N/A	#N/A	#N/A	4.66651	1.58881	8	ENSG00000000938	FGR	protein_coding	FGR proto-oncogene, Src family tyrosine kinase [Source:HGNC Symbol;Acc:HGNC:3697]
HTR4	1.67346	1.7247	2.25418	3.08216	#N/A	1.40768	1.74115	1.66925	#N/A	#N/A	#N/A	#N/A	2.66404	#N/A	#N/A	#N/A	#N/A	#N/A	#N/A	#N/A	8	ENSG00000164270	HTR4	protein_coding	5-hydroxytryptamine receptor 4 [Source:HGNC Symbol;Acc:HGNC:5299]
DPY19L2	1.56644	1.59857	6.30078	3.85871	#N/A	#N/A	#N/A	#N/A	#N/A	#N/A	#N/A	#N/A	2.22135	#N/A	#N/A	3.15654	1.40493	#N/A	3.56644	#N/A	8	ENSG00000177990	DPY19L2	protein_coding	dpy-19 like 2 [Source:HGNC Symbol;Acc:HGNC:19414]
MIR31HG	3.19189	#N/A	4.93318	2.50187	#N/A	#N/A	#N/A	#N/A	#N/A	#N/A	#N/A	#N/A	1.95899	#N/A	#N/A	1.61275	1.34467	1.45757	3.33742	#N/A	8	ENSG00000171889	MIR31HG	lncRNA	MIR31 host gene [Source:HGNC Symbol;Acc:HGNC:37187]
DGKK	#N/A	#N/A	6.48716	3.09151	#N/A	2.1961	1.41894	2.77044	1.43146	#N/A	#N/A	#N/A	2.09961	#N/A	#N/A	#N/A	#N/A	#N/A	1.31804	#N/A	8	ENSG00000274588	DGKK	protein_coding	diacylglycerol kinase kappa [Source:HGNC Symbol;Acc:HGNC:32395]
NCAM1	2.90916	#N/A	5.68083	3.95331	#N/A	3.41917	3.97348	4.03313	1.29877	#N/A	#N/A	#N/A	#N/A	#N/A	#N/A	#N/A	#N/A	#N/A	7.39049	#N/A	8	ENSG00000149294	NCAM1	protein_coding	neural cell adhesion molecule 1 [Source:HGNC Symbol;Acc:HGNC:7656]
NPTXR	3.0324	1.27886	5.05532	2.50531	#N/A	#N/A	#N/A	#N/A	#N/A	#N/A	#N/A	#N/A	4.52879	#N/A	#N/A	#N/A	1.88596	1.74739	3.58168	#N/A	8	ENSG00000221890	NPTXR	protein_coding	neuronal pentraxin receptor [Source:HGNC Symbol;Acc:HGNC:7954]
SLAMF1	#N/A	1.22972	5.43513	3.88442	#N/A	#N/A	#N/A	#N/A	#N/A	#N/A	#N/A	#N/A	2.90478	#N/A	#N/A	2.84315	1.54603	#N/A	7.04157	1.80757	8	ENSG00000117090	SLAMF1	protein_coding	signaling lymphocytic activation molecule family member 1 [Source:HGNC Symbol;Acc:HGNC:10903]
KCNA3	1.26501	1.72745	2.59984	3.63003	#N/A	#N/A	#N/A	#N/A	#N/A	#N/A	#N/A	#N/A	1.77968	#N/A	#N/A	1.22386	1.52032	#N/A	2.82635	#N/A	8	ENSG00000177272	KCNA3	protein_coding	potassium voltage-gated channel subfamily A member 3 [Source:HGNC Symbol;Acc:HGNC:6221]
LINC01550	2.29766	#N/A	5.49876	2.91048	#N/A	#N/A	#N/A	#N/A	#N/A	#N/A	#N/A	#N/A	3.2339	#N/A	#N/A	2.19735	1.20961	1.37051	7.72773	#N/A	8	ENSG00000246223	LINC01550	lncRNA	long intergenic non-protein coding RNA 1550 [Source:HGNC Symbol;Acc:HGNC:20111]
#258551	3.36853	#N/A	6.11851	2.2689	#N/A	#N/A	#N/A	#N/A	#N/A	#N/A	#N/A	#N/A	2.55076	1.19832	#N/A	1.48123	1.90773	#N/A	4.36552	#N/A	8	ENSG00000258551		lncRNA	cervical cancer-associated transcript 37 [Source:NCBI gene (formerly Entrezgene);Acc:101926928]
PRR15-DT	2.30479	#N/A	#N/A	#N/A	#N/A	1.97086	3.56217	2.82062	2.23087	#N/A	#N/A	1.1674	#N/A	1.85959	#N/A	#N/A	#N/A	#N/A	2.92143	#N/A	8	ENSG00000223813	PRR15-DT	lncRNA	PRR15 divergent transcript [Source:HGNC Symbol;Acc:HGNC:55866]
#229313	1.39282	1.36027	3.44432	4.22522	#N/A	#N/A	1.77076	#N/A	#N/A	#N/A	#N/A	#N/A	1.46204	#N/A	#N/A	#N/A	1.90783	#N/A	1.15101	#N/A	8	ENSG00000229313		lncRNA	novel transcript
LOXL1-AS1	2.2512	2.15467	4.56552	4.02168	#N/A	#N/A	#N/A	#N/A	#N/A	#N/A	#N/A	#N/A	3.12107	#N/A	#N/A	1.13591	1.74809	#N/A	3.79998	#N/A	8	ENSG00000261801	LOXL1-AS1	lncRNA	LOXL1 antisense RNA 1 [Source:HGNC Symbol;Acc:HGNC:44169]
ITM2A	2.29967	2.24584	10.265	6.28618	#N/A	#N/A	#N/A	#N/A	#N/A	#N/A	#N/A	#N/A	5.14531	#N/A	#N/A	1.13263	2.71099	#N/A	4.62113	#N/A	8	ENSG00000078596	ITM2A	protein_coding	integral membrane protein 2A [Source:HGNC Symbol;Acc:HGNC:6173]
SPSB1	#N/A	#N/A	1.14211	2.36545	#N/A	#N/A	1.47574	#N/A	#N/A	#N/A	#N/A	#N/A	3.12032	#N/A	1.62305	1.10923	2.27063	#N/A	2.32026	#N/A	8	ENSG00000171621	SPSB1	protein_coding	splA/ryanodine receptor domain and SOCS box containing 1 [Source:HGNC Symbol;Acc:HGNC:30628]
CCDC3	1.10562	1.53273	2.37762	1.99536	#N/A	#N/A	1.18172	#N/A	#N/A	#N/A	#N/A	1.1856	2.01083	#N/A	#N/A	#N/A	#N/A	#N/A	3.63361	#N/A	8	ENSG00000151468	CCDC3	protein_coding	coiled-coil domain containing 3 [Source:HGNC Symbol;Acc:HGNC:23813]
#255241	1.90087	1.7853	2.9052	3.06731	#N/A	2.15422	1.84514	1.88292	#N/A	#N/A	#N/A	1.09045	#N/A	#N/A	#N/A	#N/A	#N/A	#N/A	#N/A	#N/A	8	ENSG00000255241		lncRNA	novel transcript
STMN3	#N/A	1.21847	4.53234	2.85199	#N/A	#N/A	#N/A	#N/A	#N/A	#N/A	#N/A	#N/A	1.94723	#N/A	#N/A	1.84414	1.22871	1.07756	8.38034	#N/A	8	ENSG00000197457	STMN3	protein_coding	stathmin 3 [Source:HGNC Symbol;Acc:HGNC:15926]
#286330	1.07561	#N/A	4.3093	3.01819	#N/A	#N/A	#N/A	#N/A	#N/A	#N/A	#N/A	#N/A	3.65267	#N/A	#N/A	3.14134	1.79693	1.87725	6.21115	#N/A	8	ENSG00000286330		lncRNA	novel transcript
LINC02325	2.67735	1.10036	5.68533	1.07552	#N/A	#N/A	#N/A	#N/A	#N/A	#N/A	#N/A	#N/A	3.0226	#N/A	#N/A	#N/A	1.07454	1.31196	5.76976	#N/A	8	ENSG00000246084	LINC02325	lncRNA	long intergenic non-protein coding RNA 2325 [Source:HGNC Symbol;Acc:HGNC:53245]
NMT2	1.06731	1.27521	3.84652	1.95207	#N/A	#N/A	#N/A	#N/A	#N/A	#N/A	#N/A	#N/A	2.59724	#N/A	#N/A	#N/A	1.63794	1.24945	8.91639	#N/A	8	ENSG00000152465	NMT2	protein_coding	N-myristoyltransferase 2 [Source:HGNC Symbol;Acc:HGNC:7858]
LAMA2	2.0717	1.05954	3.36476	2.81957	#N/A	#N/A	2.06261	#N/A	#N/A	#N/A	#N/A	1.1142	1.57298	#N/A	#N/A	#N/A	#N/A	#N/A	4.95923	#N/A	8	ENSG00000196569	LAMA2	protein_coding	laminin subunit alpha 2 [Source:HGNC Symbol;Acc:HGNC:6482]
DSCC1	1.39093	1.43361	3.72031	1.84103	#N/A	1.38522	4.23343	1.04974	#N/A	#N/A	#N/A	#N/A	#N/A	#N/A	#N/A	#N/A	#N/A	#N/A	1.29542	#N/A	8	ENSG00000136982	DSCC1	protein_coding	DNA replication and sister chromatid cohesion 1 [Source:HGNC Symbol;Acc:HGNC:24453]
ZNF853	1.22847	2.2619	3.20982	4.97247	#N/A	1.04301	#N/A	#N/A	#N/A	#N/A	#N/A	#N/A	3.27793	#N/A	#N/A	#N/A	1.39698	#N/A	1.3248	#N/A	8	ENSG00000236609	ZNF853	protein_coding	zinc finger protein 853 [Source:HGNC Symbol;Acc:HGNC:21767]
VANGL1	2.2179	1.02206	1.14762	1.12937	#N/A	1.45846	3.42743	#N/A	#N/A	#N/A	#N/A	#N/A	#N/A	#N/A	1.08934	#N/A	#N/A	#N/A	1.14279	#N/A	8	ENSG00000173218	VANGL1	protein_coding	VANGL planar cell polarity protein 1 [Source:HGNC Symbol;Acc:HGNC:15512]
#266088	1.01673	1.40303	7.72649	3.44837	#N/A	#N/A	1.97679	#N/A	#N/A	#N/A	#N/A	#N/A	2.01626	#N/A	#N/A	#N/A	#N/A	1.63594	3.18992	#N/A	8	ENSG00000266088		lncRNA	novel transcript
TOX-DT	#N/A	2.07341	7.10666	7.73445	#N/A	2.31752	2.81008	#N/A	#N/A	#N/A	#N/A	#N/A	1.31701	#N/A	1.0076	#N/A	#N/A	#N/A	1.42829	#N/A	8	ENSG00000167912	TOX-DT	lncRNA	TOX divergent transcript [Source:HGNC Symbol;Acc:HGNC:55935]
#231606	1.12277	#N/A	4.06177	2.10101	#N/A	#N/A	#N/A	1.49102	1.58428	#N/A	1.61196	1.00436	2.74155	#N/A	#N/A	#N/A	#N/A	#N/A	#N/A	#N/A	8	ENSG00000231606		lncRNA	novel transcript
#260810	2.71456	1.73699	6.94887	3.53762	#N/A	#N/A	1.73298	1.00413	#N/A	#N/A	#N/A	#N/A	2.76189	#N/A	#N/A	#N/A	#N/A	#N/A	1.73178	#N/A	8	ENSG00000260810		lncRNA	novel transcript
SLC38A5	1.21323	2.07777	4.49213	3.76491	#N/A	#N/A	0.995053	#N/A	#N/A	#N/A	#N/A	#N/A	4.40162	#N/A	#N/A	#N/A	1.77135	#N/A	3.52565	#N/A	8	ENSG00000017483	SLC38A5	protein_coding	solute carrier family 38 member 5 [Source:HGNC Symbol;Acc:HGNC:18070]
SLC1A1	#N/A	1.55563	4.968	3.79856	#N/A	#N/A	#N/A	#N/A	#N/A	#N/A	#N/A	1.21246	4.43523	1.24148	#N/A	0.989331	#N/A	#N/A	5.01193	#N/A	8	ENSG00000106688	SLC1A1	protein_coding	solute carrier family 1 member 1 [Source:HGNC Symbol;Acc:HGNC:10939]
PACSIN1	1.1582	1.9414	8.28952	3.98365	#N/A	#N/A	1.58554	#N/A	0.981775	#N/A	#N/A	#N/A	4.06831	#N/A	#N/A	#N/A	#N/A	#N/A	3.82978	#N/A	8	ENSG00000124507	PACSIN1	protein_coding	protein kinase C and casein kinase substrate in neurons 1 [Source:HGNC Symbol;Acc:HGNC:8570]
#272563	#N/A	1.28074	1.15648	1.57671	#N/A	1.14354	2.169	0.969585	#N/A	#N/A	#N/A	#N/A	#N/A	#N/A	#N/A	1.46039	#N/A	#N/A	1.10189	#N/A	8	ENSG00000272563		lncRNA	novel transcript
RRM2	0.950229	#N/A	5.81694	2.24228	#N/A	2.64097	2.64229	1.96899	#N/A	#N/A	#N/A	#N/A	2.12588	#N/A	#N/A	#N/A	#N/A	#N/A	3.14675	#N/A	8	ENSG00000171848	RRM2	protein_coding	ribonucleotide reductase regulatory subunit M2 [Source:HGNC Symbol;Acc:HGNC:10452]
ATP6V0E2	0.948232	1.44411	2.95836	2.01623	#N/A	#N/A	#N/A	#N/A	#N/A	#N/A	#N/A	#N/A	2.39414	#N/A	#N/A	#N/A	1.52872	2.02778	4.34325	#N/A	8	ENSG00000171130	ATP6V0E2	protein_coding	ATPase H+ transporting V0 subunit e2 [Source:HGNC Symbol;Acc:HGNC:21723]
DLEU7	1.05868	#N/A	1.35909	#N/A	#N/A	#N/A	0.938784	#N/A	#N/A	#N/A	#N/A	1.07978	1.49506	#N/A	#N/A	1.56416	#N/A	1.11023	6.23011	#N/A	8	ENSG00000186047	DLEU7	protein_coding	deleted in lymphocytic leukemia 7 [Source:HGNC Symbol;Acc:HGNC:17567]
NRG2	0.932798	1.16053	2.59725	4.44682	#N/A	#N/A	#N/A	0.961777	#N/A	#N/A	#N/A	#N/A	2.16055	2.96437	#N/A	#N/A	#N/A	#N/A	2.29191	#N/A	8	ENSG00000158458	NRG2	protein_coding	neuregulin 2 [Source:HGNC Symbol;Acc:HGNC:7998]
#287263	1.01415	0.920333	1.5964	1.48996	#N/A	#N/A	#N/A	#N/A	#N/A	#N/A	#N/A	#N/A	1.73382	#N/A	#N/A	#N/A	1.58905	1.07302	3.09418	#N/A	8	ENSG00000287263		lncRNA	novel transcript
SLC25A4	#N/A	2.35567	8.40691	4.73925	#N/A	0.920079	1.31824	#N/A	1.19578	#N/A	#N/A	#N/A	3.6521	#N/A	#N/A	#N/A	#N/A	#N/A	4.64963	#N/A	8	ENSG00000151729	SLC25A4	protein_coding	solute carrier family 25 member 4 [Source:HGNC Symbol;Acc:HGNC:10990]
CORO2A	1.50526	#N/A	1.02053	#N/A	#N/A	#N/A	#N/A	#N/A	#N/A	#N/A	#N/A	#N/A	1.92068	#N/A	#N/A	0.919883	1.35879	1.93434	6.90389	1.51009	8	ENSG00000106789	CORO2A	protein_coding	coronin 2A [Source:HGNC Symbol;Acc:HGNC:2255]
PLOD1	1.81509	#N/A	#N/A	#N/A	#N/A	3.86508	4.80114	5.69095	1.68274	#N/A	#N/A	#N/A	#N/A	0.939702	0.909016	#N/A	#N/A	#N/A	6.18415	#N/A	8	ENSG00000083444	PLOD1	protein_coding	procollagen-lysine,2-oxoglutarate 5-dioxygenase 1 [Source:HGNC Symbol;Acc:HGNC:9081]
EFCAB10	0.996719	#N/A	0.901542	1.42312	#N/A	#N/A	#N/A	#N/A	#N/A	#N/A	#N/A	#N/A	1.55733	#N/A	0.908391	#N/A	1.57742	#N/A	3.01508	1.59462	8	ENSG00000185055	EFCAB10	protein_coding	EF-hand calcium binding domain 10 [Source:HGNC Symbol;Acc:HGNC:34531]
LDB2	#N/A	#N/A	7.41544	2.69857	#N/A	1.60788	2.12932	3.49475	#N/A	#N/A	#N/A	#N/A	2.16465	#N/A	0.901067	#N/A	#N/A	#N/A	1.14958	#N/A	8	ENSG00000169744	LDB2	protein_coding	LIM domain binding 2 [Source:HGNC Symbol;Acc:HGNC:6533]
TCF7	0.898106	#N/A	4.44789	2.60705	#N/A	#N/A	#N/A	#N/A	#N/A	#N/A	#N/A	#N/A	2.33016	#N/A	#N/A	1.4059	1.17164	1.16467	9.59644	#N/A	8	ENSG00000081059	TCF7	protein_coding	transcription factor 7 [Source:HGNC Symbol;Acc:HGNC:11639]
TERB1	0.884634	1.3082	2.5152	2.34566	#N/A	#N/A	#N/A	1.00405	#N/A	#N/A	#N/A	1.14403	1.99635	#N/A	#N/A	#N/A	#N/A	#N/A	2.04396	#N/A	8	ENSG00000249961	TERB1	protein_coding	telomere repeat binding bouquet formation protein 1 [Source:HGNC Symbol;Acc:HGNC:26675]
LINC00892	2.03717	0.878133	3.39491	2.79119	#N/A	#N/A	#N/A	#N/A	#N/A	#N/A	#N/A	#N/A	1.28389	#N/A	#N/A	1.03242	#N/A	1.61694	1.01188	#N/A	8	ENSG00000233093	LINC00892	lncRNA	long intergenic non-protein coding RNA 892 [Source:HGNC Symbol;Acc:HGNC:48578]
TNFRSF25	2.10097	#N/A	4.46143	2.42111	#N/A	#N/A	#N/A	#N/A	#N/A	#N/A	#N/A	#N/A	2.15275	#N/A	#N/A	0.875048	1.8956	1.2626	6.75634	#N/A	8	ENSG00000215788	TNFRSF25	protein_coding	TNF receptor superfamily member 25 [Source:HGNC Symbol;Acc:HGNC:11910]
CTRC	1.48041	#N/A	#N/A	0.868541	#N/A	1.86531	2.59627	2.64547	1.08547	#N/A	#N/A	#N/A	#N/A	1.6665	#N/A	#N/A	#N/A	#N/A	1.81968	#N/A	8	ENSG00000162438	CTRC	protein_coding	chymotrypsin C [Source:HGNC Symbol;Acc:HGNC:2523]
CACNA1C-AS1#246627	1.7751	1.10869	2.62666	5.57275	#N/A	#N/A	#N/A	#N/A	0.867087	#N/A	#N/A	#N/A	4.26506	#N/A	#N/A	#N/A	1.07865	#N/A	1.80565	#N/A	8	ENSG00000246627	CACNA1C-AS1	lncRNA	CACNA1C antisense RNA 1 [Source:HGNC Symbol;Acc:HGNC:40119]
DLGAP1-AS2	0.925447	1.41241	2.61532	4.51711	#N/A	#N/A	1.18722	0.862991	#N/A	#N/A	#N/A	#N/A	2.63645	#N/A	#N/A	#N/A	#N/A	#N/A	2.20788	#N/A	8	ENSG00000262001	DLGAP1-AS2	lncRNA	DLGAP1 antisense RNA 2 [Source:HGNC Symbol;Acc:HGNC:28146]
#256469	2.72294	0.854632	3.43306	3.89018	#N/A	#N/A	#N/A	#N/A	#N/A	#N/A	#N/A	#N/A	2.82999	#N/A	1.45339	#N/A	#N/A	1.49901	4.58429	#N/A	8	ENSG00000256469		lncRNA	novel transcript
DCLRE1A	1.26897	2.17357	1.81903	1.8785	#N/A	0.853533	1.68916	#N/A	#N/A	#N/A	#N/A	#N/A	2.03265	#N/A	#N/A	#N/A	2.21706	#N/A	#N/A	#N/A	8	ENSG00000198924	DCLRE1A	protein_coding	DNA cross-link repair 1A [Source:HGNC Symbol;Acc:HGNC:17660]
#269919	3.03001	1.24537	1.10611	3.21413	#N/A	#N/A	3.02387	#N/A	#N/A	#N/A	#N/A	#N/A	1.66979	#N/A	#N/A	#N/A	1.28723	#N/A	0.851949	#N/A	8	ENSG00000269919		lncRNA	novel transcript, sense intronic to PRDM1
#250064	1.72823	0.975881	1.31598	#N/A	#N/A	1.28058	1.74462	0.841311	#N/A	#N/A	#N/A	1.13329	1.01008	#N/A	#N/A	#N/A	#N/A	#N/A	#N/A	#N/A	8	ENSG00000250064		lncRNA	novel transcript
ENKUR	0.840717	1.71408	4.06726	2.94835	#N/A	#N/A	#N/A	1.143	0.858254	#N/A	#N/A	0.847509	1.55353	#N/A	#N/A	#N/A	#N/A	#N/A	#N/A	#N/A	8	ENSG00000151023	ENKUR	protein_coding	enkurin, TRPC channel interacting protein [Source:HGNC Symbol;Acc:HGNC:28388]
TCF7L2	1.18673	#N/A	#N/A	#N/A	#N/A	2.79686	3.54573	3.48423	1.32612	#N/A	0.838184	#N/A	#N/A	1.22934	#N/A	#N/A	#N/A	#N/A	2.95934	#N/A	8	ENSG00000148737	TCF7L2	protein_coding	transcription factor 7 like 2 [Source:HGNC Symbol;Acc:HGNC:11641]
PEBP4	#N/A	#N/A	1.51686	#N/A	#N/A	1.00955	0.826376	1.18754	0.931956	#N/A	#N/A	#N/A	1.52687	1.51476	#N/A	#N/A	#N/A	#N/A	2.24702	#N/A	8	ENSG00000134020	PEBP4	protein_coding	phosphatidylethanolamine binding protein 4 [Source:HGNC Symbol;Acc:HGNC:28319]
LINC02694	1.44517	#N/A	5.00342	2.48725	#N/A	#N/A	1.79691	#N/A	#N/A	#N/A	#N/A	#N/A	3.11839	#N/A	#N/A	0.824582	#N/A	#N/A	5.9053	1.47299	8	ENSG00000175779	LINC02694	lncRNA	long intergenic non-protein coding RNA 2694 [Source:HGNC Symbol;Acc:HGNC:33796]
PIK3IP1	0.823887	#N/A	2.63768	0.945218	#N/A	#N/A	#N/A	#N/A	#N/A	#N/A	#N/A	#N/A	2.8408	#N/A	#N/A	0.895108	2.03853	1.29393	6.46767	#N/A	8	ENSG00000100100	PIK3IP1	protein_coding	phosphoinositide-3-kinase interacting protein 1 [Source:HGNC Symbol;Acc:HGNC:24942]
STRIP2	#N/A	0.822593	2.55374	1.16109	#N/A	1.01938	1.94819	1.42587	#N/A	#N/A	#N/A	0.995736	2.69672	#N/A	#N/A	#N/A	#N/A	#N/A	#N/A	#N/A	8	ENSG00000128578	STRIP2	protein_coding	striatin interacting protein 2 [Source:HGNC Symbol;Acc:HGNC:22209]
CCDC102B	#N/A	1.22932	3.79106	1.69654	#N/A	#N/A	#N/A	#N/A	0.879599	#N/A	#N/A	#N/A	1.24259	0.821085	#N/A	#N/A	#N/A	0.911425	3.12902	#N/A	8	ENSG00000150636	CCDC102B	protein_coding	coiled-coil domain containing 102B [Source:HGNC Symbol;Acc:HGNC:26295]
#237471	1.00392	1.67445	5.10796	3.58125	#N/A	#N/A	#N/A	#N/A	2.11932	#N/A	#N/A	#N/A	3.70396	1.39039	#N/A	#N/A	#N/A	0.819396	#N/A	#N/A	8	ENSG00000237471		lncRNA	novel transcript
HTT-AS	#N/A	#N/A	1.67126	#N/A	#N/A	0.808568	0.948603	1.11746	1.45539	#N/A	#N/A	#N/A	1.38554	1.59997	#N/A	#N/A	#N/A	#N/A	3.31816	#N/A	8	ENSG00000251075	HTT-AS	lncRNA	HTT antisense RNA [Source:HGNC Symbol;Acc:HGNC:37118]
DMWD	#N/A	1.25404	1.89737	#N/A	#N/A	0.869092	1.47392	0.802853	#N/A	#N/A	#N/A	#N/A	2.57192	#N/A	#N/A	#N/A	2.04444	#N/A	4.71206	#N/A	8	ENSG00000185800	DMWD	protein_coding	DM1 locus, WD repeat containing [Source:HGNC Symbol;Acc:HGNC:2936]
FZD4-DT	2.02061	0.933271	1.3029	3.34857	#N/A	1.38024	1.18556	1.60487	#N/A	#N/A	0.802482	#N/A	#N/A	#N/A	#N/A	#N/A	#N/A	#N/A	#N/A	#N/A	8	ENSG00000246523	FZD4-DT	lncRNA	FZD4 divergent transcript [Source:HGNC Symbol;Acc:HGNC:54219]
LATS2	2.15103	#N/A	#N/A	#N/A	#N/A	2.32502	4.12325	2.15516	1.37749	#N/A	0.801958	0.97787	#N/A	#N/A	#N/A	#N/A	#N/A	#N/A	2.48977	#N/A	8	ENSG00000150457	LATS2	protein_coding	large tumor suppressor kinase 2 [Source:HGNC Symbol;Acc:HGNC:6515]
CHN2-AS1	1.85449	#N/A	#N/A	#N/A	#N/A	1.41665	3.50254	2.09032	#N/A	#N/A	0.793125	1.20371	#N/A	1.35149	#N/A	#N/A	#N/A	#N/A	2.87449	#N/A	8	ENSG00000235669	CHN2-AS1	lncRNA	CHN2 antisense RNA 1 [Source:HGNC Symbol;Acc:HGNC:40149]
DNAI2	2.99559	1.62056	3.45755	3.17948	#N/A	#N/A	0.788755	#N/A	#N/A	#N/A	#N/A	#N/A	#N/A	#N/A	#N/A	#N/A	1.05682	1.27856	4.24622	#N/A	8	ENSG00000171595	DNAI2	protein_coding	dynein axonemal intermediate chain 2 [Source:HGNC Symbol;Acc:HGNC:18744]
PNPLA1	#N/A	0.786133	1.58398	1.29473	#N/A	#N/A	1.12865	0.943161	#N/A	#N/A	1.02294	#N/A	2.32607	#N/A	#N/A	#N/A	#N/A	#N/A	1.34636	#N/A	8	ENSG00000180316	PNPLA1	protein_coding	patatin like phospholipase domain containing 1 [Source:HGNC Symbol;Acc:HGNC:21246]
P3H4	1.93848	1.4385	8.64951	3.2764	#N/A	#N/A	#N/A	#N/A	0.786114	#N/A	#N/A	#N/A	3.12719	#N/A	#N/A	#N/A	1.85423	#N/A	4.87342	#N/A	8	ENSG00000141696	P3H4	protein_coding	prolyl 3-hydroxylase family member 4 (inactive) [Source:HGNC Symbol;Acc:HGNC:16946]
GOLGA8O	2.47248	#N/A	0.784783	2.04663	#N/A	3.19491	3.88452	3.46851	1.38073	#N/A	#N/A	#N/A	#N/A	#N/A	#N/A	#N/A	#N/A	#N/A	4.47201	#N/A	8	ENSG00000206127	GOLGA8O	protein_coding	golgin A8 family member O [Source:HGNC Symbol;Acc:HGNC:44406]
ANO9	#N/A	0.783705	4.92715	2.9233	#N/A	#N/A	#N/A	#N/A	#N/A	#N/A	#N/A	#N/A	2.07544	#N/A	#N/A	1.47649	1.16422	0.964479	6.3158	#N/A	8	ENSG00000185101	ANO9	protein_coding	anoctamin 9 [Source:HGNC Symbol;Acc:HGNC:20679]
CXXC4-AS1	#N/A	#N/A	4.14238	3.01657	#N/A	2.21628	2.9798	1.51812	1.16042	#N/A	#N/A	0.968895	#N/A	#N/A	#N/A	#N/A	0.783336	#N/A	#N/A	#N/A	8	ENSG00000245384	CXXC4-AS1	lncRNA	CXXC4 antisense RNA 1 [Source:HGNC Symbol;Acc:HGNC:41054]
#228368	0.782446	1.01175	3.06109	0.955463	#N/A	1.43045	1.05911	1.17957	#N/A	#N/A	#N/A	#N/A	#N/A	#N/A	#N/A	#N/A	#N/A	#N/A	1.30209	#N/A	8	ENSG00000228368		lncRNA	novel transcript, antisense to ST7
P2RY10	#N/A	1.46162	4.88563	0.781482	#N/A	#N/A	#N/A	#N/A	#N/A	#N/A	#N/A	#N/A	1.71811	#N/A	#N/A	1.5546	1.46321	#N/A	4.80427	1.67493	8	ENSG00000078589	P2RY10	protein_coding	P2Y receptor family member 10 [Source:HGNC Symbol;Acc:HGNC:19906]
LINC02611	3.63597	1.41336	4.17787	4.41374	#N/A	#N/A	#N/A	#N/A	#N/A	#N/A	#N/A	#N/A	2.68048	#N/A	#N/A	0.779841	#N/A	#N/A	4.41002	0.888431	8	ENSG00000226791	LINC02611	lncRNA	long intergenic non-protein coding RNA 2611 [Source:HGNC Symbol;Acc:HGNC:54060]
LMTK3	2.03883	0.778309	3.39177	3.02793	#N/A	#N/A	#N/A	#N/A	#N/A	#N/A	#N/A	#N/A	2.06002	1.0295	#N/A	1.73558	#N/A	#N/A	5.16531	#N/A	8	ENSG00000142235	LMTK3	protein_coding	lemur tyrosine kinase 3 [Source:HGNC Symbol;Acc:HGNC:19295]
CCDC141	#N/A	#N/A	5.00738	3.04244	#N/A	#N/A	#N/A	#N/A	#N/A	#N/A	#N/A	0.766418	1.95486	#N/A	2.57418	1.16412	1.09275	#N/A	4.03811	#N/A	8	ENSG00000163492	CCDC141	protein_coding	coiled-coil domain containing 141 [Source:HGNC Symbol;Acc:HGNC:26821]
LINC02977	2.65121	#N/A	#N/A	#N/A	#N/A	3.29102	5.07017	2.8564	1.09076	#N/A	#N/A	#N/A	#N/A	#N/A	0.766222	#N/A	#N/A	1.2586	1.26123	#N/A	8	ENSG00000259953	LINC02977	lncRNA	long intergenic non-protein coding RNA 2977 [Source:HGNC Symbol;Acc:HGNC:56036]
SYCP2	1.45489	#N/A	#N/A	1.01552	#N/A	#N/A	0.806462	0.902153	#N/A	#N/A	#N/A	#N/A	0.981281	#N/A	#N/A	#N/A	1.42351	0.764186	5.86807	#N/A	8	ENSG00000196074	SYCP2	protein_coding	synaptonemal complex protein 2 [Source:HGNC Symbol;Acc:HGNC:11490]
RFX4	1.26077	0.896892	7.38681	3.30107	#N/A	#N/A	#N/A	#N/A	#N/A	#N/A	0.778668	0.757207	2.63328	#N/A	#N/A	#N/A	#N/A	#N/A	2.37238	#N/A	8	ENSG00000111783	RFX4	protein_coding	regulatory factor X4 [Source:HGNC Symbol;Acc:HGNC:9985]
SLC30A4	#N/A	1.34918	3.75507	2.72328	#N/A	#N/A	#N/A	0.753351	#N/A	#N/A	#N/A	#N/A	1.20768	1.49425	#N/A	#N/A	1.55099	#N/A	4.77078	#N/A	8	ENSG00000104154	SLC30A4	protein_coding	solute carrier family 30 member 4 [Source:HGNC Symbol;Acc:HGNC:11015]
METRNL#176845	1.15075	#N/A	#N/A	#N/A	#N/A	2.69818	3.33116	3.91096	1.48339	#N/A	#N/A	#N/A	#N/A	1.07092	#N/A	#N/A	#N/A	0.750201	4.03472	#N/A	8	ENSG00000176845	METRNL	protein_coding	meteorin like, glial cell differentiation regulator [Source:HGNC Symbol;Acc:HGNC:27584]
#272755	1.15418	0.924454	1.62206	1.92436	#N/A	#N/A	#N/A	0.743951	#N/A	#N/A	#N/A	#N/A	1.36354	#N/A	#N/A	#N/A	2.13459	#N/A	2.02113	#N/A	8	ENSG00000272755		lncRNA	novel transcript
#286655	0.793452	0.962145	3.15483	1.41124	#N/A	#N/A	#N/A	0.743527	#N/A	#N/A	#N/A	1.083	1.10882	#N/A	#N/A	#N/A	#N/A	#N/A	3.47875	#N/A	8	ENSG00000286655		lncRNA	novel transcript, antisense to TSEN15
#269043	#N/A	1.43407	5.73882	2.79192	#N/A	#N/A	#N/A	#N/A	#N/A	#N/A	#N/A	0.740178	2.13721	1.5375	#N/A	#N/A	#N/A	0.981666	5.54779	#N/A	8	ENSG00000269043		lncRNA	novel transcript
#286147	1.43898	0.729584	2.48143	1.93796	#N/A	#N/A	#N/A	#N/A	#N/A	#N/A	#N/A	0.802695	2.19962	#N/A	#N/A	#N/A	1.49796	#N/A	3.99405	#N/A	8	ENSG00000286147		lncRNA	novel transcript, antisense to DKK2
RBM20	#N/A	2.33712	3.10023	1.86415	#N/A	1.27534	#N/A	#N/A	#N/A	#N/A	#N/A	#N/A	4.16795	#N/A	0.717418	2.43425	#N/A	#N/A	2.09106	#N/A	8	ENSG00000203867	RBM20	protein_coding	RNA binding motif protein 20 [Source:HGNC Symbol;Acc:HGNC:27424]
#222017	0.717381	0.865763	3.65683	1.99175	#N/A	#N/A	#N/A	#N/A	#N/A	#N/A	#N/A	#N/A	1.45225	#N/A	#N/A	0.798999	0.859923	#N/A	5.80771	#N/A	8	ENSG00000222017		lncRNA	novel transcript, antisense to BOLL
HSD11B1	2.72169	1.65607	2.29652	3.71944	#N/A	#N/A	0.714645	#N/A	#N/A	#N/A	#N/A	0.996804	2.0484	#N/A	#N/A	#N/A	#N/A	#N/A	4.9016	#N/A	8	ENSG00000117594	HSD11B1	protein_coding	hydroxysteroid 11-beta dehydrogenase 1 [Source:HGNC Symbol;Acc:HGNC:5208]
#287348	0.795168	#N/A	5.25647	1.56638	#N/A	#N/A	#N/A	#N/A	#N/A	#N/A	#N/A	1.00113	1.00025	#N/A	#N/A	0.714611	#N/A	1.60359	5.0258	#N/A	8	ENSG00000287348		lncRNA	novel transcript, antisense to SLC4A7
PATJ-DT	0.728591	1.22055	6.90545	5.23393	#N/A	#N/A	#N/A	#N/A	#N/A	#N/A	#N/A	#N/A	5.06677	#N/A	#N/A	#N/A	1.60416	0.710933	1.88021	#N/A	8	ENSG00000271200	PATJ-DT	lncRNA	PATJ divergent transcript [Source:HGNC Symbol;Acc:HGNC:55256]
B3GALT1-AS1	1.11112	1.88977	3.91844	2.28252	#N/A	0.710433	0.846885	#N/A	#N/A	#N/A	#N/A	#N/A	1.69675	#N/A	#N/A	#N/A	#N/A	#N/A	1.68425	#N/A	8	ENSG00000235335	B3GALT1-AS1	lncRNA	B3GALT1 antisense RNA 1 [Source:HGNC Symbol;Acc:HGNC:40089]
CD274	1.00064	1.51113	2.48288	2.74038	#N/A	#N/A	0.709406	#N/A	#N/A	#N/A	#N/A	#N/A	2.3707	1.13519	#N/A	#N/A	#N/A	#N/A	3.25905	#N/A	8	ENSG00000120217	CD274	protein_coding	CD274 molecule [Source:HGNC Symbol;Acc:HGNC:17635]
TMPRSS3	2.19169	1.65261	2.94529	#N/A	#N/A	#N/A	1.26317	#N/A	#N/A	#N/A	#N/A	#N/A	3.62714	#N/A	#N/A	1.99708	#N/A	0.705666	2.12244	#N/A	8	ENSG00000160183	TMPRSS3	protein_coding	transmembrane serine protease 3 [Source:HGNC Symbol;Acc:HGNC:11877]
LINC01393	1.00643	1.07456	1.32511	1.74526	#N/A	#N/A	0.704115	#N/A	#N/A	#N/A	#N/A	#N/A	1.40892	#N/A	#N/A	0.85588	#N/A	#N/A	3.17921	#N/A	8	ENSG00000225535	LINC01393	lncRNA	long intergenic non-protein coding RNA 1393 [Source:HGNC Symbol;Acc:HGNC:50669]
ZNF568	#N/A	0.961113	2.02417	1.51559	#N/A	#N/A	#N/A	#N/A	#N/A	#N/A	#N/A	#N/A	1.63772	0.817958	#N/A	#N/A	0.856437	0.700792	6.55088	#N/A	8	ENSG00000198453	ZNF568	protein_coding	zinc finger protein 568 [Source:HGNC Symbol;Acc:HGNC:25392]
LINC02935	1.44058	#N/A	#N/A	2.25486	#N/A	0.782449	1.00082	1.16482	#N/A	#N/A	0.700644	1.69819	#N/A	#N/A	#N/A	#N/A	#N/A	#N/A	1.43474	#N/A	8	ENSG00000225292	LINC02935	lncRNA	long intergenic non-protein coding RNA 2935 [Source:HGNC Symbol;Acc:HGNC:55939]
LINC00298	2.56727	#N/A	2.56398	1.94069	#N/A	2.09642	4.35956	4.39428	0.698454	#N/A	#N/A	#N/A	#N/A	#N/A	#N/A	#N/A	#N/A	#N/A	3.89391	#N/A	8	ENSG00000235665	LINC00298	lncRNA	long intergenic non-protein coding RNA 298 [Source:HGNC Symbol;Acc:HGNC:49257]
#285018	1.25407	#N/A	1.56047	1.9863	#N/A	0.764575	1.4592	0.95999	#N/A	#N/A	#N/A	#N/A	#N/A	#N/A	#N/A	0.717993	#N/A	#N/A	0.692219	#N/A	8	ENSG00000285018		lncRNA	novel transcript, antisense to FLNA
DDIT4	1.14765	1.2114	1.64182	2.86926	#N/A	#N/A	0.692159	#N/A	#N/A	#N/A	#N/A	#N/A	#N/A	1.2884	#N/A	#N/A	#N/A	0.727816	7.44164	#N/A	8	ENSG00000168209	DDIT4	protein_coding	DNA damage inducible transcript 4 [Source:HGNC Symbol;Acc:HGNC:24944]
#272529	2.05795	#N/A	4.02548	2.20408	#N/A	#N/A	#N/A	#N/A	#N/A	#N/A	#N/A	#N/A	3.62129	#N/A	#N/A	0.711694	1.48493	0.691197	1.59782	#N/A	8	ENSG00000272529		lncRNA	novel transcript, antisense to RFTN1
AMIGO2	0.68991	1.70673	5.08973	4.05776	#N/A	#N/A	#N/A	#N/A	#N/A	#N/A	#N/A	#N/A	2.69028	#N/A	#N/A	0.706512	#N/A	1.33953	1.89348	#N/A	8	ENSG00000139211	AMIGO2	protein_coding	adhesion molecule with Ig like domain 2 [Source:HGNC Symbol;Acc:HGNC:24073]
ZNF208	#N/A	#N/A	4.02223	2.12478	#N/A	#N/A	#N/A	#N/A	#N/A	#N/A	0.682882	#N/A	2.04843	1.52949	#N/A	0.785014	1.2959	#N/A	4.48315	#N/A	8	ENSG00000160321	ZNF208	protein_coding	zinc finger protein 208 [Source:HGNC Symbol;Acc:HGNC:12999]
#288016	#N/A	1.31699	5.80309	2.96453	#N/A	#N/A	#N/A	0.678797	#N/A	#N/A	#N/A	#N/A	2.77548	#N/A	#N/A	#N/A	1.36743	2.91967	5.9889	#N/A	8	ENSG00000288016		lncRNA	novel transcript
CYP3A7	0.909565	1.16852	3.86818	2.68177	#N/A	#N/A	#N/A	0.678184	#N/A	#N/A	#N/A	1.27745	1.27929	#N/A	#N/A	#N/A	#N/A	#N/A	3.13125	#N/A	8	ENSG00000160870	CYP3A7	protein_coding	cytochrome P450 family 3 subfamily A member 7 [Source:HGNC Symbol;Acc:HGNC:2640]
TSPYL2	0.672512	0.939072	2.40607	1.9121	#N/A	#N/A	#N/A	#N/A	#N/A	#N/A	#N/A	#N/A	1.1747	0.921551	#N/A	#N/A	#N/A	0.964218	4.10296	#N/A	8	ENSG00000184205	TSPYL2	protein_coding	TSPY like 2 [Source:HGNC Symbol;Acc:HGNC:24358]
GRHL2	2.22422	1.20406	4.33607	2.68072	#N/A	0.668495	1.79705	1.1692	#N/A	#N/A	#N/A	#N/A	#N/A	#N/A	#N/A	#N/A	#N/A	#N/A	0.808662	#N/A	8	ENSG00000083307	GRHL2	protein_coding	grainyhead like transcription factor 2 [Source:HGNC Symbol;Acc:HGNC:2799]
NME8	4.11433	#N/A	#N/A	3.01745	#N/A	5.07251	7.81794	4.56551	2.57326	#N/A	#N/A	#N/A	#N/A	#N/A	#N/A	#N/A	#N/A	0.666267	1.86243	#N/A	8	ENSG00000086288	NME8	protein_coding	NME/NM23 family member 8 [Source:HGNC Symbol;Acc:HGNC:16473]
BMP1	2.44958	#N/A	#N/A	#N/A	#N/A	1.11377	1.1776	1.5961	0.872579	#N/A	#N/A	0.663728	0.878449	#N/A	#N/A	#N/A	#N/A	#N/A	3.51171	#N/A	8	ENSG00000168487	BMP1	protein_coding	bone morphogenetic protein 1 [Source:HGNC Symbol;Acc:HGNC:1067]
HDGFL3	2.63041	#N/A	1.70178	1.99131	#N/A	#N/A	#N/A	#N/A	0.663078	#N/A	#N/A	#N/A	#N/A	#N/A	1.34839	#N/A	1.27889	2.72184	7.32367	#N/A	8	ENSG00000166503	HDGFL3	protein_coding	HDGF like 3 [Source:HGNC Symbol;Acc:HGNC:24937]
#250195	0.813915	#N/A	#N/A	0.8063	#N/A	0.905207	1.16975	1.1278	#N/A	#N/A	0.660813	1.01577	#N/A	#N/A	#N/A	#N/A	#N/A	#N/A	5.84245	#N/A	8	ENSG00000250195		lncRNA	novel transcript
AKR1C8	2.95061	1.40704	5.32848	3.42274	#N/A	#N/A	1.4429	#N/A	#N/A	#N/A	0.657025	#N/A	#N/A	1.02552	#N/A	#N/A	#N/A	#N/A	3.07659	#N/A	8	ENSG00000264006	AKR1C8	protein_coding	aldo-keto reductase family 1 member C8 [Source:HGNC Symbol;Acc:HGNC:23469]
F2RL2	2.55943	0.763699	2.76023	1.52985	#N/A	#N/A	0.742899	0.652343	#N/A	#N/A	#N/A	0.785922	#N/A	#N/A	#N/A	#N/A	#N/A	#N/A	5.22818	#N/A	8	ENSG00000164220	F2RL2	protein_coding	coagulation factor II thrombin receptor like 2 [Source:HGNC Symbol;Acc:HGNC:3539]
SIGLEC10	#N/A	#N/A	#N/A	#N/A	#N/A	5.72089	6.33333	0.651085	2.32511	#N/A	1.01657	#N/A	#N/A	1.74309	2.19176	#N/A	#N/A	#N/A	2.40814	#N/A	8	ENSG00000142512	SIGLEC10	protein_coding	sialic acid binding Ig like lectin 10 [Source:HGNC Symbol;Acc:HGNC:15620]
MGAM#257335	2.41028	#N/A	#N/A	1.27324	#N/A	3.1746	3.70867	3.39673	1.50151	#N/A	#N/A	#N/A	1.27248	#N/A	#N/A	#N/A	#N/A	#N/A	0.650281	#N/A	8	ENSG00000257335	MGAM	protein_coding	maltase-glucoamylase [Source:HGNC Symbol;Acc:HGNC:7043]
ZNF595	#N/A	0.649576	1.22956	1.17108	#N/A	1.32522	0.950572	1.40338	1.42566	#N/A	#N/A	#N/A	#N/A	#N/A	#N/A	#N/A	#N/A	#N/A	6.26438	#N/A	8	ENSG00000272602	ZNF595	protein_coding	zinc finger protein 595 [Source:HGNC Symbol;Acc:HGNC:27196]
PECR	0.645401	0.786443	2.02332	1.5716	#N/A	#N/A	#N/A	#N/A	#N/A	#N/A	#N/A	#N/A	3.03522	#N/A	#N/A	#N/A	1.34379	0.649335	6.95046	#N/A	8	ENSG00000115425	PECR	protein_coding	peroxisomal trans-2-enoyl-CoA reductase [Source:HGNC Symbol;Acc:HGNC:18281]
GOLGA6L4	1.75933	1.20362	1.42901	3.8944	#N/A	0.643842	1.19102	#N/A	#N/A	#N/A	#N/A	#N/A	1.43144	#N/A	#N/A	#N/A	#N/A	#N/A	1.13426	#N/A	8	ENSG00000184206	GOLGA6L4	protein_coding	golgin A6 family like 4 [Source:HGNC Symbol;Acc:HGNC:27256]
LINC00402	1.61622	#N/A	5.15409	2.8815	#N/A	#N/A	#N/A	#N/A	#N/A	#N/A	#N/A	#N/A	2.87612	#N/A	2.43912	2.69458	1.45063	#N/A	0.64134	#N/A	8	ENSG00000235532	LINC00402	lncRNA	long intergenic non-protein coding RNA 402 [Source:HGNC Symbol;Acc:HGNC:42732]
#257283	0.821575	0.640188	4.2789	2.72222	#N/A	#N/A	#N/A	#N/A	#N/A	#N/A	#N/A	0.77428	2.0622	1.57984	#N/A	#N/A	#N/A	#N/A	2.13452	#N/A	8	ENSG00000257283		lncRNA	novel transcript, antisense to RRP12
C1orf216	0.671823	0.867982	0.639675	0.690174	#N/A	0.65525	1.87065	#N/A	#N/A	#N/A	#N/A	#N/A	#N/A	#N/A	#N/A	#N/A	1.52322	#N/A	3.54665	#N/A	8	ENSG00000142686	C1orf216	protein_coding	chromosome 1 open reading frame 216 [Source:HGNC Symbol;Acc:HGNC:26800]
#286127	0.803919	#N/A	1.17136	1.00122	#N/A	0.634839	1.40744	1.69189	#N/A	#N/A	#N/A	#N/A	#N/A	3.34681	#N/A	#N/A	#N/A	#N/A	2.32353	#N/A	8	ENSG00000286127		lncRNA	novel transcript
FOSL2	3.21742	#N/A	#N/A	#N/A	#N/A	1.24592	3.34494	1.58578	0.634792	#N/A	#N/A	#N/A	#N/A	1.31552	#N/A	#N/A	#N/A	1.29875	7.88286	#N/A	8	ENSG00000075426	FOSL2	protein_coding	FOS like 2, AP-1 transcription factor subunit [Source:HGNC Symbol;Acc:HGNC:3798]
LAIR1#167613	#N/A	#N/A	#N/A	#N/A	#N/A	1.00398	0.71185	0.6343	0.867656	#N/A	#N/A	#N/A	1.26317	0.995629	#N/A	#N/A	#N/A	1.29865	4.55346	#N/A	8	ENSG00000167613	LAIR1	protein_coding	leukocyte associated immunoglobulin like receptor 1 [Source:HGNC Symbol;Acc:HGNC:6477]
LINC01389	0.634248	0.859419	2.51049	1.55142	#N/A	#N/A	#N/A	0.988024	#N/A	#N/A	#N/A	0.70265	1.29668	#N/A	#N/A	#N/A	#N/A	#N/A	1.95768	#N/A	8	ENSG00000225762	LINC01389	lncRNA	long intergenic non-protein coding RNA 1389 [Source:HGNC Symbol;Acc:HGNC:50661]
ZNF566	#N/A	0.679373	1.22767	1.43239	#N/A	#N/A	#N/A	#N/A	#N/A	#N/A	#N/A	#N/A	0.762327	0.64513	#N/A	#N/A	0.707382	0.632941	7.02847	#N/A	8	ENSG00000186017	ZNF566	protein_coding	zinc finger protein 566 [Source:HGNC Symbol;Acc:HGNC:25919]
FCRLB	#N/A	1.73572	1.77202	2.43038	#N/A	1.94837	#N/A	2.06952	1.0864	#N/A	#N/A	#N/A	1.53034	#N/A	#N/A	#N/A	#N/A	#N/A	0.625865	#N/A	8	ENSG00000162746	FCRLB	protein_coding	Fc receptor like B [Source:HGNC Symbol;Acc:HGNC:26431]
#259113	#N/A	0.933835	3.09224	1.18116	#N/A	#N/A	0.684622	1.31243	#N/A	#N/A	0.618806	1.06166	#N/A	#N/A	#N/A	#N/A	#N/A	#N/A	3.14549	#N/A	8	ENSG00000259113		lncRNA	novel transcript
LINC02614	0.618586	1.14115	3.31551	2.12095	#N/A	#N/A	#N/A	#N/A	#N/A	#N/A	#N/A	#N/A	1.4461	#N/A	#N/A	0.964728	1.10078	#N/A	4.23174	#N/A	8	ENSG00000241288	LINC02614	lncRNA	long intergenic non-protein coding RNA 2614 [Source:HGNC Symbol;Acc:HGNC:54072]
RHOXF1-AS1	#N/A	0.612195	2.09493	1.85915	#N/A	#N/A	#N/A	0.823167	#N/A	#N/A	0.703591	0.96779	#N/A	1.33386	#N/A	#N/A	#N/A	#N/A	5.1489	#N/A	8	ENSG00000258545	RHOXF1-AS1	lncRNA	RHOXF1 antisense RNA 1 [Source:HGNC Symbol;Acc:HGNC:51582]
LINC00534	#N/A	0.945587	3.75153	1.41814	#N/A	#N/A	#N/A	0.60823	1.20742	#N/A	#N/A	0.993721	0.905319	#N/A	#N/A	#N/A	#N/A	#N/A	5.87282	#N/A	8	ENSG00000253394	LINC00534	lncRNA	long intergenic non-protein coding RNA 534 [Source:HGNC Symbol;Acc:HGNC:43643]
MIDN	0.604079	#N/A	#N/A	#N/A	#N/A	1.94908	3.5084	1.59857	1.12497	#N/A	#N/A	#N/A	#N/A	0.917754	#N/A	#N/A	#N/A	1.29247	4.48381	#N/A	8	ENSG00000167470	MIDN	protein_coding	midnolin [Source:HGNC Symbol;Acc:HGNC:16298]
SLC25A29	#N/A	#N/A	#N/A	1.2557	#N/A	1.16525	1.61679	1.18829	0.600186	#N/A	#N/A	#N/A	#N/A	0.922799	#N/A	#N/A	#N/A	0.858702	4.96628	#N/A	8	ENSG00000197119	SLC25A29	protein_coding	solute carrier family 25 member 29 [Source:HGNC Symbol;Acc:HGNC:20116]
PTPN14	0.740524	0.66936	2.64857	1.68352	#N/A	#N/A	#N/A	#N/A	#N/A	#N/A	0.597738	0.946978	1.4811	#N/A	#N/A	#N/A	#N/A	#N/A	3.66282	#N/A	8	ENSG00000152104	PTPN14	protein_coding	protein tyrosine phosphatase non-receptor type 14 [Source:HGNC Symbol;Acc:HGNC:9647]
RADX	#N/A	1.54304	4.38804	4.55708	#N/A	#N/A	#N/A	#N/A	#N/A	#N/A	#N/A	#N/A	3.93685	#N/A	#N/A	0.59683	1.4304	1.32617	5.02317	#N/A	8	ENSG00000147231	RADX	protein_coding	RPA1 related single stranded DNA binding protein, X-linked [Source:HGNC Symbol;Acc:HGNC:25486]
SPAG6	#N/A	1.20203	1.6649	1.16651	#N/A	#N/A	#N/A	#N/A	0.590235	#N/A	#N/A	#N/A	1.65649	1.26635	#N/A	#N/A	#N/A	1.24008	4.12189	#N/A	8	ENSG00000077327	SPAG6	protein_coding	sperm associated antigen 6 [Source:HGNC Symbol;Acc:HGNC:11215]
MORC4	0.587266	1.06237	4.02358	3.38254	#N/A	#N/A	#N/A	#N/A	#N/A	#N/A	#N/A	#N/A	1.46341	#N/A	#N/A	0.717102	#N/A	1.52044	5.89414	#N/A	8	ENSG00000133131	MORC4	protein_coding	MORC family CW-type zinc finger 4 [Source:HGNC Symbol;Acc:HGNC:23485]
#250519	#N/A	0.751812	#N/A	1.12681	#N/A	0.586472	1.17398	0.861638	#N/A	#N/A	#N/A	#N/A	1.77088	#N/A	#N/A	#N/A	1.68562	#N/A	1.53638	#N/A	8	ENSG00000250519		lncRNA	novel transcript
SEMA4F	0.584809	1.66051	3.71102	2.56996	#N/A	#N/A	#N/A	#N/A	#N/A	#N/A	#N/A	#N/A	2.90705	1.08245	#N/A	#N/A	1.71566	#N/A	4.08102	#N/A	8	ENSG00000135622	SEMA4F	protein_coding	ssemaphorin 4F [Source:HGNC Symbol;Acc:HGNC:10734]
CDCA4	0.849874	#N/A	0.78952	0.81547	#N/A	0.58303	0.85063	#N/A	#N/A	#N/A	#N/A	#N/A	0.774191	#N/A	#N/A	0.680518	#N/A	#N/A	3.82708	#N/A	8	ENSG00000170779	CDCA4	protein_coding	cell division cycle associated 4 [Source:HGNC Symbol;Acc:HGNC:14625]
MAP3K20-AS1	#N/A	#N/A	#N/A	#N/A	1.3537	1.34237	3.04744	1.98057	#N/A	#N/A	0.601946	0.579707	#N/A	#N/A	#N/A	1.18297	#N/A	#N/A	4.46837	#N/A	8	ENSG00000238133	MAP3K20-AS1	lncRNA	MAP3K20 antisense RNA 1 [Source:HGNC Symbol;Acc:HGNC:27935]
#268112	0.89962	#N/A	2.70958	0.732213	#N/A	#N/A	0.593449	#N/A	#N/A	#N/A	0.576356	1.13213	1.15219	#N/A	#N/A	#N/A	#N/A	#N/A	5.69095	#N/A	8	ENSG00000268112		lncRNA	novel transcript, antisense MAP1S
CYRIA	#N/A	#N/A	#N/A	#N/A	#N/A	4.37471	5.07373	4.70167	1.68657	#N/A	0.575901	#N/A	#N/A	1.41246	1.95935	#N/A	#N/A	#N/A	4.19049	#N/A	8	ENSG00000197872	CYRIA	protein_coding	CYFIP related Rac1 interactor A [Source:HGNC Symbol;Acc:HGNC:25373]
#271727	0.5756	1.0909	2.46856	1.32631	#N/A	#N/A	0.636066	#N/A	#N/A	#N/A	#N/A	#N/A	2.50504	#N/A	#N/A	#N/A	1.29575	#N/A	3.30738	#N/A	8	ENSG00000271727		lncRNA	novel transcript
CLDND1	0.752223	0.801762	1.30733	1.42766	#N/A	#N/A	0.574725	#N/A	#N/A	#N/A	#N/A	#N/A	0.796981	#N/A	#N/A	#N/A	1.30829	#N/A	5.50316	#N/A	8	ENSG00000080822	CLDND1	protein_coding	claudin domain containing 1 [Source:HGNC Symbol;Acc:HGNC:1322]
NAA40	#N/A	0.890293	1.7315	1.99159	#N/A	0.732901	0.572199	0.855005	0.697591	#N/A	#N/A	#N/A	#N/A	#N/A	#N/A	#N/A	#N/A	#N/A	4.60262	#N/A	8	ENSG00000110583	NAA40	protein_coding	N-alpha-acetyltransferase 40, NatD catalytic subunit [Source:HGNC Symbol;Acc:HGNC:25845]
STN1	0.722829	0.571351	0.906113	1.60722	#N/A	#N/A	#N/A	#N/A	#N/A	#N/A	#N/A	#N/A	0.878788	0.922234	#N/A	#N/A	#N/A	0.88801	4.87884	#N/A	8	ENSG00000107960	STN1	protein_coding	STN1 subunit of CST complex [Source:HGNC Symbol;Acc:HGNC:26200]
#270190	3.30649	0.569951	1.34483	1.47231	#N/A	1.80485	3.59291	1.49987	#N/A	#N/A	#N/A	#N/A	#N/A	#N/A	#N/A	#N/A	#N/A	#N/A	2.48738	#N/A	8	ENSG00000270190		lncRNA	novel transcript
#287643	1.25852	0.65544	3.56296	1.43503	#N/A	#N/A	#N/A	#N/A	#N/A	#N/A	#N/A	1.04338	1.52692	#N/A	#N/A	0.569459	#N/A	#N/A	6.68484	#N/A	8	ENSG00000287643		lncRNA	novel transcript, antisense to PCNX1
PCYT2	0.717296	0.915797	0.926531	1.13061	#N/A	#N/A	0.565616	#N/A	#N/A	#N/A	#N/A	#N/A	1.13036	#N/A	#N/A	#N/A	1.52585	#N/A	4.64741	#N/A	8	ENSG00000185813	PCYT2	protein_coding	phosphate cytidylyltransferase 2, ethanolamine [Source:HGNC Symbol;Acc:HGNC:8756]
ARHGAP15-AS1	#N/A	0.563158	3.08819	1.33658	#N/A	#N/A	#N/A	#N/A	#N/A	#N/A	#N/A	0.764546	0.939466	#N/A	#N/A	0.593299	#N/A	1.05397	6.79507	#N/A	8	ENSG00000231758	ARHGAP15-AS1	lncRNA	ARHGAP15 antisense RNA 1 [Source:HGNC Symbol;Acc:HGNC:40949]
C3orf33	0.936383	1.09211	1.73211	2.13512	#N/A	#N/A	#N/A	#N/A	#N/A	#N/A	#N/A	#N/A	1.03689	#N/A	#N/A	0.561037	#N/A	1.981	5.26439	#N/A	8	ENSG00000174928	C3orf33	protein_coding	chromosome 3 open reading frame 33 [Source:HGNC Symbol;Acc:HGNC:26434]
CCNF	#N/A	0.57984	1.68549	0.831556	#N/A	0.560374	0.914339	0.76646	#N/A	#N/A	#N/A	#N/A	1.85976	#N/A	#N/A	#N/A	#N/A	#N/A	3.34013	#N/A	8	ENSG00000162063	CCNF	protein_coding	cyclin F [Source:HGNC Symbol;Acc:HGNC:1591]
IL12A	#N/A	1.50635	5.32446	2.35454	#N/A	1.44214	1.60828	1.27671	#N/A	#N/A	#N/A	#N/A	4.06442	#N/A	#N/A	#N/A	#N/A	#N/A	0.555213	#N/A	8	ENSG00000168811	IL12A	protein_coding	interleukin 12A [Source:HGNC Symbol;Acc:HGNC:5969]
FOXO3B	0.648059	1.5575	2.81917	2.28945	#N/A	#N/A	0.55324	#N/A	#N/A	#N/A	#N/A	0.555464	2.24875	#N/A	#N/A	#N/A	#N/A	#N/A	4.4591	#N/A	8	ENSG00000240445	FOXO3B	protein_coding	forkhead box O3B [Source:HGNC Symbol;Acc:HGNC:3822]
KLF3-AS1	0.587999	0.550094	2.74786	1.70739	#N/A	#N/A	#N/A	#N/A	#N/A	#N/A	#N/A	#N/A	2.22405	#N/A	#N/A	#N/A	1.09697	1.27606	6.49522	#N/A	8	ENSG00000231160	KLF3-AS1	lncRNA	KLF3 antisense RNA 1 [Source:HGNC Symbol;Acc:HGNC:25796]
TSPAN17	1.13985	0.548348	#N/A	0.708301	#N/A	0.729051	0.887645	#N/A	#N/A	#N/A	#N/A	#N/A	#N/A	#N/A	#N/A	#N/A	1.99736	1.5495	5.34266	#N/A	8	ENSG00000048140	TSPAN17	protein_coding	tetraspanin 17 [Source:HGNC Symbol;Acc:HGNC:13594]
NDC80	#N/A	1.74895	5.93414	3.28896	#N/A	#N/A	0.547732	#N/A	#N/A	#N/A	#N/A	#N/A	3.55585	#N/A	#N/A	#N/A	1.10061	#N/A	5.4533	2.29802	8	ENSG00000080986	NDC80	protein_coding	NDC80 kinetochore complex component [Source:HGNC Symbol;Acc:HGNC:16909]
GPR19	1.91607	1.2653	3.78929	3.55569	#N/A	#N/A	#N/A	#N/A	#N/A	#N/A	#N/A	#N/A	3.62924	#N/A	#N/A	0.547038	1.73918	#N/A	2.94009	#N/A	8	ENSG00000183150	GPR19	protein_coding	G protein-coupled receptor 19 [Source:HGNC Symbol;Acc:HGNC:4473]
#278638	#N/A	#N/A	1.79063	0.897634	#N/A	#N/A	#N/A	0.863208	#N/A	#N/A	0.710425	1.05041	1.01075	#N/A	#N/A	0.541734	#N/A	#N/A	3.90122	#N/A	8	ENSG00000278638		lncRNA	novel transcript, antisense AATF
STX1A	2.3388	0.963519	3.519	2.93652	#N/A	0.540548	1.12315	#N/A	#N/A	#N/A	#N/A	#N/A	1.43993	#N/A	#N/A	#N/A	#N/A	#N/A	1.95313	#N/A	8	ENSG00000106089	STX1A	protein_coding	syntaxin 1A [Source:HGNC Symbol;Acc:HGNC:11433]
SLC2A4RG	1.56321	1.1575	1.73494	1.71681	#N/A	#N/A	#N/A	#N/A	#N/A	#N/A	#N/A	#N/A	2.35176	#N/A	#N/A	0.538866	#N/A	1.00658	7.4887	#N/A	8	ENSG00000125520	SLC2A4RG	protein_coding	SLC2A4 regulator [Source:HGNC Symbol;Acc:HGNC:15930]
SULT2B1	1.7525	#N/A	4.13532	2.87961	#N/A	#N/A	#N/A	#N/A	#N/A	#N/A	#N/A	0.538081	4.01459	#N/A	#N/A	2.29357	#N/A	1.92187	5.00941	#N/A	8	ENSG00000088002	SULT2B1	protein_coding	sulfotransferase family 2B member 1 [Source:HGNC Symbol;Acc:HGNC:11459]
MPZL3	1.19137	0.537735	1.29392	1.51635	#N/A	#N/A	#N/A	#N/A	#N/A	#N/A	#N/A	#N/A	#N/A	#N/A	#N/A	0.972797	1.64734	1.54466	7.51016	#N/A	8	ENSG00000160588	MPZL3	protein_coding	myelin protein zero like 3 [Source:HGNC Symbol;Acc:HGNC:27279]
#287691	#N/A	#N/A	1.45079	#N/A	#N/A	0.536693	1.37331	0.890124	#N/A	#N/A	#N/A	0.793427	#N/A	1.45589	#N/A	#N/A	#N/A	1.69621	5.67521	#N/A	8	ENSG00000287691		lncRNA	novel transcript, antisense to RNF19B
RPGRIP1L	#N/A	1.23334	4.69928	2.46697	#N/A	#N/A	#N/A	#N/A	#N/A	#N/A	#N/A	#N/A	1.404	1.08876	#N/A	0.535916	1.24877	#N/A	5.01602	#N/A	8	ENSG00000103494	RPGRIP1L	protein_coding	RPGRIP1 like [Source:HGNC Symbol;Acc:HGNC:29168]
FAHD2B	#N/A	1.91919	4.48118	3.39667	#N/A	#N/A	0.650791	#N/A	#N/A	#N/A	#N/A	#N/A	2.11761	#N/A	#N/A	0.533208	1.31385	#N/A	3.70448	#N/A	8	ENSG00000144199	FAHD2B	protein_coding	fumarylacetoacetate hydrolase domain containing 2B [Source:HGNC Symbol;Acc:HGNC:25318]
PPM1N	#N/A	1.06786	1.62384	#N/A	#N/A	0.531617	#N/A	0.662847	0.691292	#N/A	#N/A	#N/A	1.52082	#N/A	#N/A	#N/A	#N/A	1.37211	2.78136	#N/A	8	ENSG00000213889	PPM1N	protein_coding	protein phosphatase, Mg2+/Mn2+ dependent 1N (putative) [Source:HGNC Symbol;Acc:HGNC:26845]
#234622	#N/A	1.56849	3.08262	2.48667	#N/A	1.3267	#N/A	1.91174	#N/A	#N/A	#N/A	#N/A	1.54592	#N/A	#N/A	#N/A	1.08609	#N/A	0.529521	#N/A	8	ENSG00000234622		lncRNA	novel transcript
CASP3	1.09454	0.851908	0.992509	#N/A	#N/A	0.583722	0.734325	0.524175	#N/A	#N/A	#N/A	#N/A	0.835795	#N/A	#N/A	#N/A	#N/A	#N/A	3.44959	#N/A	8	ENSG00000164305	CASP3	protein_coding	caspase 3 [Source:HGNC Symbol;Acc:HGNC:1504]
NUMBL	0.620502	#N/A	1.36348	#N/A	#N/A	0.524165	0.588782	0.771672	#N/A	#N/A	#N/A	#N/A	#N/A	1.64361	#N/A	#N/A	#N/A	1.06826	4.12564	#N/A	8	ENSG00000105245	NUMBL	protein_coding	NUMB like endocytic adaptor protein [Source:HGNC Symbol;Acc:HGNC:8061]
ELF4	0.693744	#N/A	#N/A	#N/A	#N/A	0.759409	1.04419	0.707847	#N/A	#N/A	#N/A	#N/A	#N/A	0.523943	0.551376	#N/A	#N/A	1.23276	7.38921	#N/A	8	ENSG00000102034	ELF4	protein_coding	E74 like ETS transcription factor 4 [Source:HGNC Symbol;Acc:HGNC:3319]
VCL	0.969184	#N/A	#N/A	#N/A	0.523686	0.802287	1.95959	0.840349	#N/A	#N/A	#N/A	#N/A	#N/A	0.965928	#N/A	#N/A	#N/A	1.57086	1.06893	#N/A	8	ENSG00000035403	VCL	protein_coding	vinculin [Source:HGNC Symbol;Acc:HGNC:12665]
MYEF2	#N/A	0.976356	4.74591	1.66495	#N/A	#N/A	#N/A	#N/A	#N/A	#N/A	#N/A	0.535645	0.796808	#N/A	0.972932	0.522875	#N/A	#N/A	6.24886	#N/A	8	ENSG00000104177	MYEF2	protein_coding	myelin expression factor 2 [Source:HGNC Symbol;Acc:HGNC:17940]
ARRB1	2.28612	#N/A	#N/A	#N/A	#N/A	0.993591	#N/A	1.65613	0.707947	#N/A	0.522024	#N/A	#N/A	1.48147	0.649714	#N/A	#N/A	#N/A	3.35624	#N/A	8	ENSG00000137486	ARRB1	protein_coding	arrestin beta 1 [Source:HGNC Symbol;Acc:HGNC:711]
#230647	2.29205	1.72256	5.61357	4.45602	#N/A	0.951395	#N/A	1.00934	#N/A	#N/A	#N/A	#N/A	3.93687	#N/A	#N/A	#N/A	#N/A	#N/A	0.520405	#N/A	8	ENSG00000230647		lncRNA	novel transcript
TCAF2	0.937276	1.08792	3.63841	2.95095	#N/A	#N/A	#N/A	#N/A	#N/A	#N/A	#N/A	#N/A	2.68162	#N/A	#N/A	0.519672	1.39606	#N/A	4.91253	#N/A	8	ENSG00000170379	TCAF2	protein_coding	TRPM8 channel associated factor 2 [Source:HGNC Symbol;Acc:HGNC:26878]
PSMA1	1.10782	#N/A	0.516694	0.784464	#N/A	#N/A	#N/A	#N/A	#N/A	#N/A	#N/A	#N/A	0.658156	#N/A	#N/A	0.775256	0.784621	1.0205	5.40198	#N/A	8	ENSG00000129084	PSMA1	protein_coding	proteasome 20S subunit alpha 1 [Source:HGNC Symbol;Acc:HGNC:9530]
#267653	0.929275	0.644716	2.97171	2.71978	#N/A	#N/A	#N/A	0.573323	#N/A	#N/A	0.516558	0.741524	#N/A	#N/A	#N/A	#N/A	#N/A	#N/A	5.25552	#N/A	8	ENSG00000267653		lncRNA	novel transcript
USP18	1.1195	0.849573	1.3641	0.516074	#N/A	#N/A	#N/A	#N/A	#N/A	#N/A	#N/A	#N/A	2.36501	#N/A	#N/A	#N/A	1.582	1.85855	2.48467	#N/A	8	ENSG00000184979	USP18	protein_coding	ubiquitin specific peptidase 18 [Source:HGNC Symbol;Acc:HGNC:12616]
FUT8	#N/A	0.753634	2.64603	1.70778	#N/A	#N/A	#N/A	#N/A	#N/A	#N/A	#N/A	0.527199	1.92234	#N/A	#N/A	0.647692	0.515275	#N/A	7.26394	#N/A	8	ENSG00000033170	FUT8	protein_coding	fucosyltransferase 8 [Source:HGNC Symbol;Acc:HGNC:4019]
CENPK	0.661352	1.56132	4.17437	1.90017	#N/A	#N/A	#N/A	#N/A	#N/A	#N/A	#N/A	#N/A	2.61952	#N/A	0.513175	#N/A	1.55723	#N/A	7.69694	#N/A	8	ENSG00000123219	CENPK	protein_coding	centromere protein K [Source:HGNC Symbol;Acc:HGNC:29479]
#261191	0.512393	1.51437	4.81835	1.74184	#N/A	#N/A	#N/A	#N/A	#N/A	#N/A	#N/A	1.09624	2.22855	#N/A	#N/A	#N/A	1.03982	#N/A	5.06564	#N/A	8	ENSG00000261191		lncRNA	novel transcript, antisense to C15orf41
DHRS7	0.558682	1.48146	#N/A	#N/A	0.563245	0.886849	1.9243	#N/A	0.5116	#N/A	#N/A	#N/A	#N/A	0.796925	#N/A	#N/A	#N/A	#N/A	8.53898	#N/A	8	ENSG00000100612	DHRS7	protein_coding	dehydrogenase/reductase 7 [Source:HGNC Symbol;Acc:HGNC:21524]
#262312	0.933159	0.985406	3.55277	3.06909	#N/A	#N/A	#N/A	#N/A	#N/A	#N/A	0.511032	1.11902	2.86753	#N/A	#N/A	#N/A	#N/A	#N/A	3.66003	#N/A	8	ENSG00000262312		lncRNA	novel transcript, antisense to NLRC3
#272807	0.572744	0.613371	1.37551	0.777452	#N/A	0.510223	#N/A	#N/A	0.646693	#N/A	#N/A	0.545345	#N/A	#N/A	#N/A	#N/A	#N/A	#N/A	4.53787	#N/A	8	ENSG00000272807		lncRNA	novel transcript, antisense to KANSL1L
ZNF354C	0.507465	0.897135	1.64171	1.37125	#N/A	#N/A	#N/A	#N/A	#N/A	#N/A	#N/A	#N/A	1.23564	#N/A	#N/A	#N/A	1.50817	1.4803	5.78952	#N/A	8	ENSG00000177932	ZNF354C	protein_coding	zinc finger protein 354C [Source:HGNC Symbol;Acc:HGNC:16736]
LINC00159	0.695035	1.52702	3.98021	1.71765	#N/A	#N/A	#N/A	0.754882	#N/A	#N/A	0.502631	#N/A	3.23395	#N/A	#N/A	#N/A	#N/A	#N/A	3.5369	#N/A	8	ENSG00000230323	LINC00159	lncRNA	long intergenic non-protein coding RNA 159 [Source:HGNC Symbol;Acc:HGNC:1285]
CCDC167	#N/A	0.941803	1.53737	1.54229	#N/A	#N/A	0.50084	#N/A	#N/A	#N/A	#N/A	#N/A	0.648835	#N/A	#N/A	0.705184	1.21707	#N/A	3.8632	#N/A	8	ENSG00000198937	CCDC167	protein_coding	coiled-coil domain containing 167 [Source:HGNC Symbol;Acc:HGNC:21239]
SNRK-AS1	1.60315	#N/A	1.55388	0.949858	#N/A	#N/A	#N/A	1.1028	#N/A	#N/A	0.500552	1.0693	1.42282	#N/A	#N/A	#N/A	#N/A	#N/A	4.19001	#N/A	8	ENSG00000234617	SNRK-AS1	lncRNA	SNRK antisense RNA 1 [Source:HGNC Symbol;Acc:HGNC:41269]
PARPBP	#N/A	0.593184	0.975204	0.542941	#N/A	0.546831	0.820148	0.718309	#N/A	#N/A	#N/A	0.498768	#N/A	#N/A	#N/A	#N/A	#N/A	#N/A	5.287	#N/A	8	ENSG00000185480	PARPBP	protein_coding	PARP1 binding protein [Source:HGNC Symbol;Acc:HGNC:26074]
CP	#N/A	0.626534	3.0049	1.03398	#N/A	0.498671	#N/A	0.864894	#N/A	#N/A	0.523005	1.20931	#N/A	#N/A	#N/A	#N/A	#N/A	#N/A	6.77339	#N/A	8	ENSG00000047457	CP	protein_coding	ceruloplasmin [Source:HGNC Symbol;Acc:HGNC:2295]
MEX3C	#N/A	#N/A	0.581115	1.03356	#N/A	0.909457	1.4382	0.789194	0.493838	#N/A	#N/A	#N/A	#N/A	#N/A	0.81236	#N/A	#N/A	#N/A	7.35632	#N/A	8	ENSG00000176624	MEX3C	protein_coding	mex-3 RNA binding family member C [Source:HGNC Symbol;Acc:HGNC:28040]
NEMP2	0.492287	0.93916	2.43319	2.2043	#N/A	#N/A	#N/A	#N/A	#N/A	#N/A	#N/A	#N/A	1.33545	#N/A	#N/A	#N/A	1.15878	0.801869	6.62308	#N/A	8	ENSG00000189362	NEMP2	protein_coding	nuclear envelope integral membrane protein 2 [Source:HGNC Symbol;Acc:HGNC:33700]
HSD11B1-AS1	2.6571	#N/A	#N/A	1.33452	#N/A	0.490115	0.738653	0.671533	#N/A	#N/A	#N/A	#N/A	1.87201	#N/A	#N/A	#N/A	1.58137	#N/A	3.59046	#N/A	8	ENSG00000227591	HSD11B1-AS1	lncRNA	HSD11B1 antisense RNA 1 [Source:HGNC Symbol;Acc:HGNC:54053]
CCDC107	#N/A	1.62767	1.40845	1.22442	#N/A	0.489642	1.60707	#N/A	#N/A	#N/A	#N/A	#N/A	0.519613	#N/A	#N/A	#N/A	#N/A	1.63666	7.30096	#N/A	8	ENSG00000159884	CCDC107	protein_coding	coiled-coil domain containing 107 [Source:HGNC Symbol;Acc:HGNC:28465]
UNC13D	0.748172	#N/A	0.488923	#N/A	#N/A	0.517495	0.618601	0.642937	#N/A	#N/A	#N/A	#N/A	0.935198	0.685323	#N/A	#N/A	#N/A	#N/A	3.49939	#N/A	8	ENSG00000092929	UNC13D	protein_coding	unc-13 homolog D [Source:HGNC Symbol;Acc:HGNC:23147]
#287095	2.02223	#N/A	1.32674	1.3612	#N/A	#N/A	#N/A	#N/A	0.484811	#N/A	#N/A	0.577857	#N/A	#N/A	#N/A	#N/A	1.68815	2.33001	5.60991	#N/A	8	ENSG00000287095		lncRNA	novel transcript, antisense to TMEM71
S1PR1	#N/A	1.77278	5.2791	5.17422	#N/A	#N/A	#N/A	#N/A	#N/A	#N/A	#N/A	#N/A	4.11496	#N/A	#N/A	0.483788	2.02752	0.985441	4.66272	#N/A	8	ENSG00000170989	S1PR1	protein_coding	sphingosine-1-phosphate receptor 1 [Source:HGNC Symbol;Acc:HGNC:3165]
B4GALT3	0.940093	0.788896	0.926902	0.893098	#N/A	0.483622	0.90577	#N/A	#N/A	#N/A	#N/A	#N/A	0.899511	#N/A	#N/A	#N/A	#N/A	#N/A	6.42104	#N/A	8	ENSG00000158850	B4GALT3	protein_coding	beta-1,4-galactosyltransferase 3 [Source:HGNC Symbol;Acc:HGNC:926]
PDZK1	0.549938	0.91897	3.70667	1.51622	#N/A	#N/A	#N/A	0.480023	#N/A	#N/A	#N/A	0.979311	1.49097	#N/A	#N/A	#N/A	#N/A	#N/A	6.43883	#N/A	8	ENSG00000174827	PDZK1	protein_coding	PDZ domain containing 1 [Source:HGNC Symbol;Acc:HGNC:8821]
#227803	1.72474	0.479855	1.23228	#N/A	#N/A	#N/A	0.980719	#N/A	#N/A	#N/A	#N/A	#N/A	0.878478	#N/A	#N/A	2.18331	#N/A	1.68384	4.97839	#N/A	8	ENSG00000227803		lncRNA	novel transcript, antisense to MBOAT1
MIR155HG	#N/A	1.79766	3.72352	4.07218	#N/A	0.478392	1.44744	#N/A	#N/A	#N/A	#N/A	#N/A	1.79962	#N/A	#N/A	0.988123	#N/A	#N/A	5.3604	#N/A	8	ENSG00000234883	MIR155HG	lncRNA	MIR155 host gene [Source:HGNC Symbol;Acc:HGNC:35460]
DGCR5	#N/A	#N/A	1.95725	2.3769	#N/A	#N/A	#N/A	0.722059	#N/A	#N/A	0.478192	1.35328	1.1309	#N/A	#N/A	0.842369	#N/A	#N/A	4.05906	#N/A	8	ENSG00000273032	DGCR5	lncRNA	DiGeorge syndrome critical region gene 5 [Source:HGNC Symbol;Acc:HGNC:16757]
ZC3H12B	#N/A	0.919042	3.5008	2.22036	#N/A	#N/A	#N/A	#N/A	#N/A	#N/A	#N/A	0.477049	2.33369	#N/A	#N/A	0.484852	#N/A	0.928065	5.51765	#N/A	8	ENSG00000102053	ZC3H12B	protein_coding	zinc finger CCCH-type containing 12B [Source:HGNC Symbol;Acc:HGNC:17407]
PHACTR2	1.72211	#N/A	#N/A	1.1252	#N/A	#N/A	1.13141	#N/A	#N/A	#N/A	#N/A	0.470988	#N/A	#N/A	#N/A	0.644027	1.4536	1.96724	9.18608	#N/A	8	ENSG00000112419	PHACTR2	protein_coding	phosphatase and actin regulator 2 [Source:HGNC Symbol;Acc:HGNC:20956]
FBXL6#182325	0.551185	0.47091	1.08617	#N/A	#N/A	0.707673	0.743252	0.603549	#N/A	#N/A	#N/A	#N/A	0.773851	#N/A	#N/A	#N/A	#N/A	#N/A	6.06308	#N/A	8	ENSG00000182325	FBXL6	protein_coding	F-box and leucine rich repeat protein 6 [Source:HGNC Symbol;Acc:HGNC:13603]
#276136	0.467726	1.06704	2.40728	1.80727	#N/A	#N/A	#N/A	#N/A	#N/A	#N/A	#N/A	#N/A	2.03361	#N/A	#N/A	#N/A	0.965693	1.01354	5.71469	#N/A	8	ENSG00000276136		lncRNA	novel transcript
APOL1	1.58849	0.956998	#N/A	0.600629	#N/A	0.467227	1.50162	#N/A	#N/A	#N/A	#N/A	#N/A	1.00877	#N/A	#N/A	#N/A	1.86108	#N/A	5.72662	#N/A	8	ENSG00000100342	APOL1	protein_coding	apolipoprotein L1 [Source:HGNC Symbol;Acc:HGNC:618]
WDR88	0.575621	1.10004	2.92726	0.693091	#N/A	#N/A	#N/A	0.466028	#N/A	#N/A	#N/A	0.670321	2.37695	#N/A	#N/A	#N/A	#N/A	#N/A	3.22759	#N/A	8	ENSG00000166359	WDR88	protein_coding	WD repeat domain 88 [Source:HGNC Symbol;Acc:HGNC:26999]
BYSL	0.693831	1.16025	1.90253	1.98696	#N/A	#N/A	#N/A	#N/A	#N/A	#N/A	#N/A	0.464281	1.25428	#N/A	#N/A	#N/A	#N/A	1.13413	3.53292	#N/A	8	ENSG00000112578	BYSL	protein_coding	bystin like [Source:HGNC Symbol;Acc:HGNC:1157]
ZGRF1	#N/A	0.483269	1.01387	#N/A	#N/A	0.75435	#N/A	1.15205	0.463761	#N/A	#N/A	0.617774	1.05918	#N/A	#N/A	#N/A	#N/A	#N/A	6.43524	#N/A	8	ENSG00000138658	ZGRF1	protein_coding	zinc finger GRF-type containing 1 [Source:HGNC Symbol;Acc:HGNC:25654]
CACNB1	2.82981	#N/A	0.725221	1.25226	#N/A	0.461659	1.06358	0.72311	#N/A	#N/A	#N/A	#N/A	1.63952	#N/A	#N/A	#N/A	#N/A	#N/A	5.31202	#N/A	8	ENSG00000067191	CACNB1	protein_coding	calcium voltage-gated channel auxiliary subunit beta 1 [Source:HGNC Symbol;Acc:HGNC:1401]
DUSP12	0.473876	0.989996	1.10273	0.612105	#N/A	0.460266	0.593919	#N/A	#N/A	#N/A	#N/A	#N/A	#N/A	0.867982	#N/A	#N/A	#N/A	#N/A	6.4349	#N/A	8	ENSG00000081721	DUSP12	protein_coding	dual specificity phosphatase 12 [Source:HGNC Symbol;Acc:HGNC:3067]
SUGCT	#N/A	#N/A	1.41587	#N/A	#N/A	#N/A	#N/A	#N/A	#N/A	#N/A	0.81439	0.459717	1.62888	1.26909	#N/A	1.0499	#N/A	1.18653	4.96482	#N/A	8	ENSG00000175600	SUGCT	protein_coding	succinyl-CoA:glutarate-CoA transferase [Source:HGNC Symbol;Acc:HGNC:16001]
#260017	#N/A	0.51591	2.56068	0.745472	#N/A	#N/A	#N/A	0.546817	#N/A	#N/A	0.458304	1.0443	#N/A	#N/A	0.810785	#N/A	#N/A	#N/A	4.91733	#N/A	8	ENSG00000260017		lncRNA	novel transcript, antisense to SMG1
UBE3D	#N/A	0.691434	1.69136	1.25803	#N/A	#N/A	#N/A	#N/A	#N/A	#N/A	#N/A	0.579533	0.999694	0.514405	#N/A	0.457947	#N/A	#N/A	8.66648	#N/A	8	ENSG00000118420	UBE3D	protein_coding	ubiquitin protein ligase E3D [Source:HGNC Symbol;Acc:HGNC:21381]
CHN1	0.996685	0.509081	0.965819	1.30485	#N/A	#N/A	0.609861	#N/A	#N/A	#N/A	#N/A	0.456459	1.59941	#N/A	#N/A	#N/A	#N/A	#N/A	6.02051	#N/A	8	ENSG00000128656	CHN1	protein_coding	chimerin 1 [Source:HGNC Symbol;Acc:HGNC:1943]
ORAI1	#N/A	1.08196	#N/A	0.651224	#N/A	0.455788	0.855323	#N/A	#N/A	#N/A	#N/A	#N/A	0.629549	#N/A	#N/A	#N/A	2.71423	1.76148	3.42235	#N/A	8	ENSG00000276045	ORAI1	protein_coding	ORAI calcium release-activated calcium modulator 1 [Source:HGNC Symbol;Acc:HGNC:25896]
RBMS2	0.675528	#N/A	#N/A	1.01316	#N/A	0.679861	#N/A	1.20439	0.843774	#N/A	0.455545	0.571857	#N/A	#N/A	#N/A	#N/A	#N/A	#N/A	5.50229	#N/A	8	ENSG00000076067	RBMS2	protein_coding	RNA binding motif single stranded interacting protein 2 [Source:HGNC Symbol;Acc:HGNC:9909]
POMT1	0.75061	0.452472	1.48375	0.777615	#N/A	#N/A	#N/A	#N/A	#N/A	#N/A	#N/A	#N/A	1.17193	#N/A	#N/A	0.487743	#N/A	0.8122	4.68877	#N/A	8	ENSG00000130714	POMT1	protein_coding	protein O-mannosyltransferase 1 [Source:HGNC Symbol;Acc:HGNC:9202]
PIGV	#N/A	0.449977	0.611318	0.594	#N/A	0.508591	0.753317	#N/A	#N/A	#N/A	#N/A	#N/A	1.11155	#N/A	#N/A	#N/A	#N/A	1.35006	4.25755	#N/A	8	ENSG00000060642	PIGV	protein_coding	phosphatidylinositol glycan anchor biosynthesis class V [Source:HGNC Symbol;Acc:HGNC:26031]
#245025	#N/A	0.493766	1.56644	1.38375	#N/A	0.449159	0.941399	#N/A	#N/A	#N/A	#N/A	#N/A	1.46863	1.27362	#N/A	#N/A	#N/A	#N/A	3.60575	#N/A	8	ENSG00000245025		lncRNA	novel transcript, antisense to RHOBTB2
LINC00539	#N/A	0.952732	1.81095	1.56414	#N/A	0.460591	#N/A	0.447632	#N/A	#N/A	#N/A	#N/A	1.28837	#N/A	#N/A	#N/A	1.32081	#N/A	3.33527	#N/A	8	ENSG00000224429	LINC00539	lncRNA	long intergenic non-protein coding RNA 539 [Source:HGNC Symbol;Acc:HGNC:43672]
USP31	1.2576	#N/A	#N/A	#N/A	#N/A	0.659356	0.98012	0.445891	#N/A	#N/A	#N/A	0.445107	0.558929	#N/A	#N/A	#N/A	0.997367	#N/A	3.77101	#N/A	8	ENSG00000103404	USP31	protein_coding	ubiquitin specific peptidase 31 [Source:HGNC Symbol;Acc:HGNC:20060]
#260733	0.671588	0.555145	3.02693	1.08732	#N/A	#N/A	#N/A	0.442488	#N/A	#N/A	#N/A	0.754173	1.27056	#N/A	#N/A	#N/A	#N/A	#N/A	4.87914	#N/A	8	ENSG00000260733		lncRNA	novel transcript, antisense to WWOX
TTC12	#N/A	0.442057	1.53744	0.780864	#N/A	#N/A	#N/A	#N/A	#N/A	#N/A	#N/A	#N/A	1.27627	#N/A	#N/A	0.743793	0.735253	0.774782	6.23769	#N/A	8	ENSG00000149292	TTC12	protein_coding	tetratricopeptide repeat domain 12 [Source:HGNC Symbol;Acc:HGNC:23700]
ZBTB44-DT	0.805312	0.994355	1.79696	#N/A	#N/A	0.44183	0.627394	0.642664	#N/A	#N/A	#N/A	#N/A	1.472	#N/A	#N/A	#N/A	#N/A	#N/A	4.60089	#N/A	8	ENSG00000175773	ZBTB44-DT	lncRNA	ZBTB44 divergent transcript [Source:HGNC Symbol;Acc:HGNC:54265]
ZNF675	#N/A	0.867782	1.54746	0.440442	#N/A	#N/A	#N/A	#N/A	#N/A	#N/A	#N/A	#N/A	1.03377	#N/A	0.528851	#N/A	0.624839	0.61007	7.70823	#N/A	8	ENSG00000197372	ZNF675	protein_coding	zinc finger protein 675 [Source:HGNC Symbol;Acc:HGNC:30768]
CHCHD6	#N/A	0.555862	1.38947	0.560739	#N/A	#N/A	#N/A	#N/A	#N/A	#N/A	#N/A	#N/A	0.673446	#N/A	#N/A	0.440259	0.8529	0.626907	7.06029	#N/A	8	ENSG00000159685	CHCHD6	protein_coding	coiled-coil-helix-coiled-coil-helix domain containing 6 [Source:HGNC Symbol;Acc:HGNC:28184]
DZIP3	#N/A	1.26521	2.44795	1.36608	#N/A	#N/A	#N/A	#N/A	#N/A	#N/A	#N/A	#N/A	2.03298	#N/A	#N/A	0.437194	0.932239	0.902441	7.94505	#N/A	8	ENSG00000198919	DZIP3	protein_coding	DAZ interacting zinc finger protein 3 [Source:HGNC Symbol;Acc:HGNC:30938]
PLXNA3	#N/A	1.04188	2.82082	2.25838	#N/A	#N/A	#N/A	#N/A	#N/A	#N/A	#N/A	0.436728	2.52125	#N/A	#N/A	0.540694	#N/A	#N/A	6.40966	1.90393	8	ENSG00000130827	PLXNA3	protein_coding	plexin A3 [Source:HGNC Symbol;Acc:HGNC:9101]
MCF2	0.436702	#N/A	1.17129	1.01464	#N/A	0.631075	0.799339	#N/A	0.726695	#N/A	#N/A	#N/A	1.53673	#N/A	#N/A	#N/A	#N/A	#N/A	5.5425	#N/A	8	ENSG00000101977	MCF2	protein_coding	MCF.2 cell line derived transforming sequence [Source:HGNC Symbol;Acc:HGNC:6940]
LINC02615	#N/A	0.474195	1.86536	0.840846	#N/A	#N/A	#N/A	#N/A	#N/A	#N/A	0.435567	#N/A	0.764062	#N/A	#N/A	0.551845	#N/A	1.07231	2.65584	#N/A	8	ENSG00000251432	LINC02615	lncRNA	long intergenic non-protein coding RNA 2615 [Source:HGNC Symbol;Acc:HGNC:53402]
CCDC157	1.13209	#N/A	0.802974	0.683787	#N/A	0.435464	0.733203	0.963072	#N/A	#N/A	#N/A	0.696213	#N/A	#N/A	#N/A	#N/A	#N/A	#N/A	5.06147	#N/A	8	ENSG00000187860	CCDC157	protein_coding	coiled-coil domain containing 157 [Source:HGNC Symbol;Acc:HGNC:33854]
PRDM11	#N/A	0.4305	0.816545	0.860659	#N/A	0.517834	0.555205	0.550297	#N/A	#N/A	#N/A	0.428361	#N/A	#N/A	#N/A	#N/A	#N/A	#N/A	5.25199	#N/A	8	ENSG00000019485	PRDM11	protein_coding	PR/SET domain 11 [Source:HGNC Symbol;Acc:HGNC:13996]
ARHGAP18	0.760363	#N/A	#N/A	0.652818	0.562164	1.1194	2.65798	1.19687	#N/A	#N/A	#N/A	#N/A	#N/A	#N/A	0.422704	#N/A	#N/A	#N/A	0.999906	#N/A	8	ENSG00000146376	ARHGAP18	protein_coding	Rho GTPase activating protein 18 [Source:HGNC Symbol;Acc:HGNC:21035]
#244380	0.734227	#N/A	1.82953	0.422619	#N/A	#N/A	0.462644	0.616702	#N/A	#N/A	#N/A	0.710735	1.00722	#N/A	#N/A	#N/A	#N/A	#N/A	5.82311	#N/A	8	ENSG00000244380		lncRNA	novel transcript, antisense to TMA7
PHF1#112511	#N/A	0.785324	2.48925	1.48398	#N/A	#N/A	#N/A	#N/A	#N/A	#N/A	#N/A	#N/A	2.24932	1.09989	#N/A	0.420094	1.07909	#N/A	5.98664	#N/A	8	ENSG00000112511	PHF1	protein_coding	PHD finger protein 1 [Source:HGNC Symbol;Acc:HGNC:8919]
ECI2	0.629561	0.744336	0.789101	0.79076	#N/A	#N/A	#N/A	#N/A	#N/A	#N/A	#N/A	#N/A	0.6369	#N/A	#N/A	0.419413	#N/A	1.26458	6.66908	#N/A	8	ENSG00000198721	ECI2	protein_coding	enoyl-CoA delta isomerase 2 [Source:HGNC Symbol;Acc:HGNC:14601]
LINC02156	#N/A	1.26317	5.14106	1.55841	#N/A	#N/A	#N/A	#N/A	#N/A	#N/A	0.970261	#N/A	1.85811	#N/A	#N/A	1.77148	0.71499	#N/A	0.417361	#N/A	8	ENSG00000257906	LINC02156	lncRNA	long intergenic non-protein coding RNA 2156 [Source:HGNC Symbol;Acc:HGNC:53017]
#254040	2.27094	2.37353	1.04108	2.52652	#N/A	4.57956	0.880535	0.417262	#N/A	#N/A	#N/A	#N/A	0.439663	#N/A	#N/A	#N/A	#N/A	#N/A	#N/A	#N/A	8	ENSG00000254040		lncRNA	novel transcript
RRM1	0.879423	0.795056	1.37733	1.15797	#N/A	#N/A	#N/A	#N/A	#N/A	#N/A	#N/A	#N/A	1.24474	#N/A	#N/A	0.416951	0.993616	#N/A	7.77936	#N/A	8	ENSG00000167325	RRM1	protein_coding	ribonucleotide reductase catalytic subunit M1 [Source:HGNC Symbol;Acc:HGNC:10451]
GMNN	0.508743	0.526873	0.866679	0.416778	#N/A	0.465669	0.431261	0.49173	#N/A	#N/A	#N/A	#N/A	#N/A	#N/A	#N/A	#N/A	#N/A	#N/A	5.48199	#N/A	8	ENSG00000112312	GMNN	protein_coding	geminin DNA replication inhibitor [Source:HGNC Symbol;Acc:HGNC:17493]
CGRRF1	#N/A	0.69761	0.740654	#N/A	#N/A	#N/A	0.416283	#N/A	#N/A	#N/A	#N/A	#N/A	1.05748	#N/A	#N/A	#N/A	0.834982	1.53643	1.87404	1.51756	8	ENSG00000100532	CGRRF1	protein_coding	cell growth regulator with ring finger domain 1 [Source:HGNC Symbol;Acc:HGNC:15528]
L2HGDH	0.460168	0.817478	2.40359	1.38686	#N/A	#N/A	#N/A	0.413804	#N/A	#N/A	#N/A	#N/A	1.1854	#N/A	#N/A	#N/A	#N/A	0.689877	6.88314	#N/A	8	ENSG00000087299	L2HGDH	protein_coding	L-2-hydroxyglutarate dehydrogenase [Source:HGNC Symbol;Acc:HGNC:20499]
ZFYVE9	0.952094	#N/A	3.72525	3.28426	#N/A	#N/A	#N/A	#N/A	#N/A	#N/A	0.413704	#N/A	1.99886	#N/A	#N/A	0.858666	#N/A	1.13132	6.53718	#N/A	8	ENSG00000157077	ZFYVE9	protein_coding	zinc finger FYVE-type containing 9 [Source:HGNC Symbol;Acc:HGNC:6775]
SSH1	0.744099	#N/A	#N/A	#N/A	#N/A	0.8496	0.919595	0.804977	0.483096	#N/A	#N/A	#N/A	#N/A	0.960882	0.4105	#N/A	#N/A	#N/A	6.02025	#N/A	8	ENSG00000084112	SSH1	protein_coding	slingshot protein phosphatase 1 [Source:HGNC Symbol;Acc:HGNC:30579]
FHIP1B	0.742788	#N/A	#N/A	#N/A	#N/A	0.444131	0.629511	0.626417	0.409092	#N/A	#N/A	#N/A	#N/A	#N/A	#N/A	#N/A	0.691327	1.3354	6.90045	#N/A	8	ENSG00000051009	FHIP1B	protein_coding	FHF complex subunit HOOK interacting protein 1B [Source:HGNC Symbol;Acc:HGNC:25378]
SLC16A6	2.50351	#N/A	#N/A	#N/A	#N/A	1.06183	1.64786	1.32088	#N/A	#N/A	#N/A	0.408031	#N/A	#N/A	#N/A	#N/A	#N/A	1.01948	5.66355	2.24466	8	ENSG00000108932	SLC16A6	protein_coding	solute carrier family 16 member 6 [Source:HGNC Symbol;Acc:HGNC:10927]
CCDC138	#N/A	0.78717	1.82979	1.14614	#N/A	#N/A	#N/A	0.41627	#N/A	#N/A	#N/A	0.472264	1.31815	#N/A	#N/A	0.407867	#N/A	#N/A	7.60456	#N/A	8	ENSG00000163006	CCDC138	protein_coding	coiled-coil domain containing 138 [Source:HGNC Symbol;Acc:HGNC:26531]
DSTN	1.51026	0.737089	0.447893	#N/A	#N/A	0.405157	1.12422	#N/A	#N/A	#N/A	#N/A	#N/A	0.564529	0.94467	#N/A	#N/A	#N/A	#N/A	2.78651	#N/A	8	ENSG00000125868	DSTN	protein_coding	destrin, actin depolymerizing factor [Source:HGNC Symbol;Acc:HGNC:15750]
GPM6B	#N/A	1.53372	5.17368	2.37193	#N/A	#N/A	#N/A	0.404945	#N/A	#N/A	#N/A	0.822138	0.977492	#N/A	#N/A	#N/A	#N/A	1.11835	3.98042	#N/A	8	ENSG00000046653	GPM6B	protein_coding	glycoprotein M6B [Source:HGNC Symbol;Acc:HGNC:4461]
EDRF1-AS1	#N/A	#N/A	3.23414	0.99361	#N/A	#N/A	#N/A	0.585105	#N/A	#N/A	0.420246	1.03272	1.07759	#N/A	#N/A	0.404207	#N/A	#N/A	5.28004	#N/A	8	ENSG00000236991	EDRF1-AS1	lncRNA	EDRF1 antisense RNA 1 [Source:HGNC Symbol;Acc:HGNC:49501]
TUBA8	0.883409	0.557541	1.6705	#N/A	#N/A	0.402528	#N/A	#N/A	#N/A	#N/A	#N/A	0.839162	0.823253	1.00593	#N/A	#N/A	1.11084	#N/A	#N/A	#N/A	8	ENSG00000183785	TUBA8	protein_coding	tubulin alpha 8 [Source:HGNC Symbol;Acc:HGNC:12410]
PRKCZ	#N/A	0.814629	2.77996	2.28561	#N/A	#N/A	#N/A	#N/A	#N/A	#N/A	0.399632	0.401488	2.30419	#N/A	#N/A	#N/A	1.05893	#N/A	7.1954	#N/A	8	ENSG00000067606	PRKCZ	protein_coding	protein kinase C zeta [Source:HGNC Symbol;Acc:HGNC:9412]
CUBN	0.617314	0.416473	1.3282	2.11526	#N/A	#N/A	#N/A	#N/A	#N/A	#N/A	#N/A	0.399001	1.02044	#N/A	#N/A	0.662346	#N/A	#N/A	7.20595	#N/A	8	ENSG00000107611	CUBN	protein_coding	cubilin [Source:HGNC Symbol;Acc:HGNC:2548]
#229727	3.54656	#N/A	3.08617	2.76994	#N/A	#N/A	#N/A	1.15838	1.24889	#N/A	#N/A	#N/A	1.96303	#N/A	#N/A	#N/A	0.471439	#N/A	0.397452	#N/A	8	ENSG00000229727		lncRNA	novel transcript
CAPN12	#N/A	1.36989	3.65531	2.63014	#N/A	0.392078	1.72216	#N/A	#N/A	#N/A	#N/A	#N/A	1.67456	#N/A	#N/A	#N/A	1.0448	#N/A	5.43909	#N/A	8	ENSG00000182472	CAPN12	protein_coding	calpain 12 [Source:HGNC Symbol;Acc:HGNC:13249]
CCDC66	0.390128	0.480789	1.28389	0.639039	#N/A	#N/A	#N/A	#N/A	#N/A	#N/A	#N/A	#N/A	0.712547	#N/A	#N/A	0.390292	#N/A	0.581552	6.16675	#N/A	8	ENSG00000180376	CCDC66	protein_coding	coiled-coil domain containing 66 [Source:HGNC Symbol;Acc:HGNC:27709]
#287855	0.494404	#N/A	3.24068	1.43878	#N/A	#N/A	#N/A	#N/A	#N/A	#N/A	0.5441	1.31612	1.01633	#N/A	#N/A	0.387947	#N/A	#N/A	4.31048	#N/A	8	ENSG00000287855		lncRNA	novel transcript, antisense to LMF1
#250751	#N/A	0.859499	4.12169	3.25333	#N/A	#N/A	#N/A	0.613985	#N/A	#N/A	0.387691	0.696396	2.90961	#N/A	#N/A	#N/A	#N/A	#N/A	5.10822	#N/A	8	ENSG00000250751		lncRNA	novel transcript
GOLGA7	1.06953	0.702023	#N/A	0.789099	#N/A	#N/A	0.386567	#N/A	#N/A	#N/A	#N/A	#N/A	0.717338	#N/A	#N/A	#N/A	1.08637	1.45672	7.50157	#N/A	8	ENSG00000147533	GOLGA7	protein_coding	golgin A7 [Source:HGNC Symbol;Acc:HGNC:24876]
DIAPH1-AS1	1.19471	#N/A	2.34226	#N/A	#N/A	0.385747	0.570914	0.563468	#N/A	#N/A	#N/A	0.749085	#N/A	#N/A	#N/A	#N/A	#N/A	1.11138	4.85043	#N/A	8	ENSG00000246422	DIAPH1-AS1	lncRNA	DIAPH1 antisense RNA 1 [Source:HGNC Symbol;Acc:HGNC:40177]
ZNF684	0.383846	0.536537	1.01435	#N/A	#N/A	0.404433	0.630278	0.608245	#N/A	#N/A	#N/A	#N/A	0.786664	#N/A	#N/A	#N/A	#N/A	#N/A	5.24963	#N/A	8	ENSG00000117010	ZNF684	protein_coding	zinc finger protein 684 [Source:HGNC Symbol;Acc:HGNC:28418]
ESYT1	0.381908	1.00762	1.44162	0.593027	#N/A	#N/A	#N/A	#N/A	#N/A	#N/A	#N/A	#N/A	0.620519	#N/A	#N/A	#N/A	#N/A	0.643517	8.23258	1.65268	8	ENSG00000139641	ESYT1	protein_coding	extended synaptotagmin 1 [Source:HGNC Symbol;Acc:HGNC:29534]
L3MBTL2-AS1	0.425779	#N/A	1.32571	0.563085	#N/A	#N/A	#N/A	0.549927	#N/A	#N/A	0.379913	0.92906	0.933897	#N/A	#N/A	#N/A	#N/A	#N/A	1.91876	#N/A	8	ENSG00000235513	L3MBTL2-AS1	lncRNA	L3MBTL2 antisense RNA 1 [Source:HGNC Symbol;Acc:HGNC:40847]
AP5Z1	0.41493	#N/A	0.489312	#N/A	#N/A	0.4061	0.522828	0.478784	#N/A	#N/A	#N/A	#N/A	0.379108	#N/A	0.555497	#N/A	#N/A	#N/A	7.65854	#N/A	8	ENSG00000242802	AP5Z1	protein_coding	adaptor related protein complex 5 subunit zeta 1 [Source:HGNC Symbol;Acc:HGNC:22197]
#235419	#N/A	#N/A	1.57958	0.920701	#N/A	#N/A	0.3781	0.40353	#N/A	#N/A	#N/A	0.838801	0.810734	#N/A	#N/A	#N/A	#N/A	#N/A	5.28738	2.49548	8	ENSG00000235419		lncRNA	novel transcript, antisense to SP100
#242154	#N/A	#N/A	3.32948	#N/A	#N/A	#N/A	0.517376	0.949152	#N/A	#N/A	0.375978	1.20102	#N/A	#N/A	0.97632	#N/A	#N/A	#N/A	4.19692	0.676782	8	ENSG00000242154		lncRNA	novel transcript
CORO1A	#N/A	0.374663	#N/A	#N/A	0.3947	0.519139	0.687871	#N/A	#N/A	#N/A	#N/A	#N/A	#N/A	#N/A	#N/A	#N/A	1.14794	0.528218	4.68025	2.04093	8	ENSG00000102879	CORO1A	protein_coding	coronin 1A [Source:HGNC Symbol;Acc:HGNC:2252]
TTN	#N/A	#N/A	4.95926	2.66048	#N/A	#N/A	#N/A	#N/A	#N/A	#N/A	0.37424	1.1064	1.74767	#N/A	1.0344	0.796312	#N/A	#N/A	7.4302	#N/A	8	ENSG00000155657	TTN	protein_coding	titin [Source:HGNC Symbol;Acc:HGNC:12403]
ZNF846	0.422247	#N/A	#N/A	#N/A	#N/A	0.450003	#N/A	0.732486	0.530736	#N/A	0.372221	0.600682	#N/A	#N/A	#N/A	#N/A	#N/A	1.3143	3.55879	#N/A	8	ENSG00000196605	ZNF846	protein_coding	zinc finger protein 846 [Source:HGNC Symbol;Acc:HGNC:27260]
SP2-AS1	#N/A	#N/A	1.36707	0.450317	#N/A	#N/A	#N/A	0.61739	#N/A	#N/A	0.370673	1.04906	0.732853	#N/A	#N/A	0.432547	#N/A	#N/A	6.36676	#N/A	8	ENSG00000234494	SP2-AS1	lncRNA	SP2 antisense RNA 1 [Source:HGNC Symbol;Acc:HGNC:51341]
TRIM23	0.446758	0.369438	1.05896	0.541402	#N/A	#N/A	#N/A	#N/A	#N/A	#N/A	#N/A	0.466357	1.08804	#N/A	#N/A	#N/A	#N/A	0.974349	7.9129	#N/A	8	ENSG00000113595	TRIM23	protein_coding	tripartite motif containing 23 [Source:HGNC Symbol;Acc:HGNC:660]
CXCR2	5.43215	#N/A	#N/A	2.90485	#N/A	6.74641	6.74898	6.40473	1.88423	#N/A	#N/A	#N/A	#N/A	#N/A	#N/A	#N/A	#N/A	0.368094	1.00468	#N/A	8	ENSG00000180871	CXCR2	protein_coding	C-X-C motif chemokine receptor 2 [Source:HGNC Symbol;Acc:HGNC:6027]
#260517	0.94705	#N/A	#N/A	#N/A	#N/A	0.537421	0.980602	1.01648	#N/A	#N/A	0.36603	0.702115	#N/A	#N/A	0.924145	#N/A	#N/A	#N/A	7.08708	#N/A	8	ENSG00000260517		lncRNA	novel transcript
SFXN3	1.36498	#N/A	#N/A	0.435882	#N/A	0.36592	0.985254	#N/A	#N/A	#N/A	#N/A	#N/A	#N/A	0.750586	#N/A	#N/A	1.1655	1.62846	4.08493	#N/A	8	ENSG00000107819	SFXN3	protein_coding	sideroflexin 3 [Source:HGNC Symbol;Acc:HGNC:16087]
#261267	1.09083	#N/A	2.69321	#N/A	#N/A	#N/A	#N/A	0.791426	#N/A	#N/A	0.49383	1.4548	0.473414	#N/A	#N/A	0.364588	#N/A	#N/A	6.71608	#N/A	8	ENSG00000261267		lncRNA	novel transcript, antisense to N4BP1
TBPL1	#N/A	0.661225	0.725695	0.363769	#N/A	0.461479	0.521728	0.423377	#N/A	#N/A	#N/A	#N/A	0.910977	#N/A	#N/A	#N/A	#N/A	#N/A	2.76911	#N/A	8	ENSG00000028839	TBPL1	protein_coding	TATA-box binding protein like 1 [Source:HGNC Symbol;Acc:HGNC:11589]
CTBP2	2.36808	#N/A	#N/A	#N/A	#N/A	3.52485	3.60705	4.34379	2.03175	#N/A	0.363562	#N/A	#N/A	#N/A	1.92868	#N/A	#N/A	#N/A	6.50877	#N/A	8	ENSG00000175029	CTBP2	protein_coding	C-terminal binding protein 2 [Source:HGNC Symbol;Acc:HGNC:2495]
GCC2	0.359945	0.542008	1.21456	0.806394	#N/A	#N/A	#N/A	#N/A	#N/A	#N/A	#N/A	#N/A	0.983492	#N/A	#N/A	0.441292	#N/A	0.686994	10.5629	#N/A	8	ENSG00000135968	GCC2	protein_coding	GRIP and coiled-coil domain containing 2 [Source:HGNC Symbol;Acc:HGNC:23218]
BIVM	1.80807	0.916845	1.71743	3.99847	#N/A	0.358006	0.961485	#N/A	#N/A	#N/A	#N/A	#N/A	#N/A	#N/A	#N/A	#N/A	1.4691	#N/A	3.50034	#N/A	8	ENSG00000134897	BIVM	protein_coding	basic, immunoglobulin-like variable motif containing [Source:HGNC Symbol;Acc:HGNC:16034]
#267009	1.48005	#N/A	0.775479	#N/A	#N/A	0.511494	0.35568	0.461195	#N/A	#N/A	#N/A	0.452186	0.355513	#N/A	#N/A	#N/A	#N/A	#N/A	7.39478	#N/A	8	ENSG00000267009		lncRNA	novel transcript
#223646	#N/A	#N/A	2.64098	0.69235	#N/A	#N/A	#N/A	0.38417	#N/A	#N/A	0.35539	1.04989	0.886847	0.361228	#N/A	#N/A	#N/A	#N/A	5.71772	#N/A	8	ENSG00000223646		lncRNA	novel transcript
#287965	0.554568	#N/A	2.2479	0.591612	#N/A	#N/A	#N/A	0.692685	#N/A	#N/A	0.545291	0.981901	#N/A	#N/A	#N/A	0.354567	#N/A	#N/A	5.91975	#N/A	8	ENSG00000287965		lncRNA	novel transcript, antisense to DYNC1LI2
#227033	0.391349	0.434084	3.08831	0.783933	#N/A	#N/A	#N/A	#N/A	#N/A	#N/A	0.35392	1.31879	1.17207	#N/A	#N/A	#N/A	#N/A	#N/A	7.56846	#N/A	8	ENSG00000227033		lncRNA	novel transcript
GEMIN7-AS1	#N/A	#N/A	#N/A	#N/A	#N/A	1.0401	1.31369	1.60037	0.806977	#N/A	0.35163	0.568486	#N/A	#N/A	0.840167	#N/A	#N/A	#N/A	6.30334	#N/A	8	ENSG00000267348	GEMIN7-AS1	lncRNA	GEMIN7 antisense RNA 1 [Source:HGNC Symbol;Acc:HGNC:53773]
#286153	1.011	#N/A	1.51846	1.02156	#N/A	#N/A	#N/A	0.351335	#N/A	#N/A	#N/A	0.929471	#N/A	#N/A	#N/A	0.351601	#N/A	1.76059	8.28387	#N/A	8	ENSG00000286153		lncRNA	novel transcript, antisense to RUNX1
DDB2	0.594834	0.423138	1.20526	#N/A	#N/A	#N/A	#N/A	#N/A	#N/A	#N/A	#N/A	0.351117	1.02032	#N/A	#N/A	#N/A	1.9462	0.742528	4.9224	#N/A	8	ENSG00000134574	DDB2	protein_coding	damage specific DNA binding protein 2 [Source:HGNC Symbol;Acc:HGNC:2718]
IPPK	#N/A	#N/A	0.40166	#N/A	#N/A	0.388541	0.391854	0.63345	0.401985	#N/A	#N/A	0.348764	0.469611	#N/A	#N/A	#N/A	#N/A	#N/A	4.71969	#N/A	8	ENSG00000127080	IPPK	protein_coding	inositol-pentakisphosphate 2-kinase [Source:HGNC Symbol;Acc:HGNC:14645]
#267523	0.347921	#N/A	2.3343	#N/A	#N/A	#N/A	#N/A	0.945534	#N/A	#N/A	0.625959	1.96412	0.826075	#N/A	#N/A	#N/A	#N/A	#N/A	7.01496	1.40081	8	ENSG00000267523		lncRNA	novel transcript, antisense to U2AF2A
CD72	#N/A	0.344092	1.06924	1.55044	#N/A	0.919983	1.13926	1.16092	#N/A	#N/A	#N/A	#N/A	#N/A	#N/A	#N/A	#N/A	#N/A	0.916662	6.21487	#N/A	8	ENSG00000137101	CD72	protein_coding	CD72 molecule [Source:HGNC Symbol;Acc:HGNC:1696]
SNX11	0.610707	0.529272	0.483803	0.343862	#N/A	#N/A	#N/A	#N/A	#N/A	#N/A	#N/A	#N/A	1.35162	0.783403	#N/A	#N/A	0.970726	#N/A	5.00543	#N/A	8	ENSG00000002919	SNX11	protein_coding	sorting nexin 11 [Source:HGNC Symbol;Acc:HGNC:14975]
MAP3K10	0.385622	#N/A	0.829186	0.527538	#N/A	0.343768	0.628957	0.560029	#N/A	#N/A	#N/A	#N/A	0.678375	#N/A	#N/A	#N/A	#N/A	#N/A	4.32131	#N/A	8	ENSG00000130758	MAP3K10	protein_coding	mitogen-activated protein kinase kinase kinase 10 [Source:HGNC Symbol;Acc:HGNC:6849]
HDAC11	2.2035	#N/A	#N/A	1.80935	0.343005	0.573629	0.836302	#N/A	0.900466	#N/A	#N/A	#N/A	#N/A	#N/A	#N/A	#N/A	#N/A	1.57408	2.82588	#N/A	8	ENSG00000163517	HDAC11	protein_coding	histone deacetylase 11 [Source:HGNC Symbol;Acc:HGNC:19086]
POU5F2	0.341601	0.41147	1.03156	#N/A	#N/A	#N/A	#N/A	0.442941	#N/A	#N/A	#N/A	0.503175	0.94774	#N/A	#N/A	#N/A	#N/A	1.04271	5.82129	#N/A	8	ENSG00000248483	POU5F2	protein_coding	POU domain class 5, transcription factor 2 [Source:HGNC Symbol;Acc:HGNC:26367]
NCBP1	0.485957	0.40722	0.929054	0.403598	#N/A	#N/A	#N/A	0.348379	#N/A	#N/A	#N/A	0.341497	0.512846	#N/A	#N/A	#N/A	#N/A	#N/A	8.65145	#N/A	8	ENSG00000136937	NCBP1	protein_coding	nuclear cap binding protein subunit 1 [Source:HGNC Symbol;Acc:HGNC:7658]
SORL1	2.357	#N/A	#N/A	0.861829	#N/A	#N/A	#N/A	#N/A	#N/A	#N/A	#N/A	#N/A	1.40997	1.14634	#N/A	#N/A	0.34058	2.07813	6.88707	1.1839	8	ENSG00000137642	SORL1	protein_coding	sortilin related receptor 1 [Source:HGNC Symbol;Acc:HGNC:11185]
TBX1	1.06617	1.03909	3.70459	3.02432	#N/A	1.49594	0.945632	1.82861	#N/A	#N/A	#N/A	#N/A	#N/A	#N/A	#N/A	#N/A	#N/A	#N/A	0.339633	#N/A	8	ENSG00000184058	TBX1	protein_coding	T-box transcription factor 1 [Source:HGNC Symbol;Acc:HGNC:11592]
SIRT7	0.464764	#N/A	0.456726	#N/A	#N/A	0.339603	0.616775	0.380499	#N/A	#N/A	#N/A	#N/A	0.765769	#N/A	#N/A	#N/A	#N/A	#N/A	6.26881	1.53579	8	ENSG00000187531	SIRT7	protein_coding	sirtuin 7 [Source:HGNC Symbol;Acc:HGNC:14935]
#258854	1.90892	0.971232	2.97599	2.32505	#N/A	0.992372	#N/A	1.23189	#N/A	#N/A	#N/A	#N/A	1.38124	#N/A	#N/A	#N/A	#N/A	#N/A	0.339022	#N/A	8	ENSG00000258854		lncRNA	novel transcript, antisense to GNG2 and C14orf166
IL1RAP	0.535557	#N/A	#N/A	#N/A	#N/A	#N/A	0.662384	0.376602	#N/A	#N/A	0.380466	0.394404	#N/A	#N/A	#N/A	0.337598	#N/A	0.954821	5.19742	#N/A	8	ENSG00000196083	IL1RAP	protein_coding	interleukin 1 receptor accessory protein [Source:HGNC Symbol;Acc:HGNC:5995]
GCNA	0.584349	0.378569	1.57857	1.21132	#N/A	#N/A	#N/A	#N/A	#N/A	#N/A	0.337252	0.463805	0.909136	#N/A	#N/A	#N/A	#N/A	#N/A	6.93198	#N/A	8	ENSG00000147174	GCNA	protein_coding	germ cell nuclear acidic peptidase [Source:HGNC Symbol;Acc:HGNC:15805]
MAP3K5-AS1	0.440824	#N/A	1.46348	0.646313	#N/A	#N/A	0.896898	#N/A	#N/A	#N/A	0.335643	0.639348	#N/A	#N/A	#N/A	0.409188	#N/A	#N/A	5.99268	#N/A	8	ENSG00000234263	MAP3K5-AS1	lncRNA	MAP3K5 antisense RNA 1 [Source:HGNC Symbol;Acc:HGNC:40358]
ARMCX5-GPRASP2	0.391263	#N/A	1.02189	1.4013	#N/A	#N/A	#N/A	#N/A	#N/A	#N/A	#N/A	0.335346	0.429957	0.637704	#N/A	#N/A	#N/A	0.898151	6.54532	#N/A	8	ENSG00000271147	ARMCX5-GPRASP2	lncRNA	ARMCX5-GPRASP2 readthrough [Source:HGNC Symbol;Acc:HGNC:42000]
PHLPP2	#N/A	0.335232	1.00025	#N/A	0.432999	#N/A	0.515984	#N/A	#N/A	#N/A	0.351824	0.487629	#N/A	0.617808	#N/A	#N/A	#N/A	#N/A	7.72407	#N/A	8	ENSG00000040199	PHLPP2	protein_coding	PH domain and leucine rich repeat protein phosphatase 2 [Source:HGNC Symbol;Acc:HGNC:29149]
ACSL4	#N/A	#N/A	#N/A	#N/A	0.389492	0.482254	0.748848	0.640683	#N/A	#N/A	#N/A	0.412027	#N/A	#N/A	0.368018	0.334837	#N/A	#N/A	4.92341	#N/A	8	ENSG00000068366	ACSL4	protein_coding	acyl-CoA synthetase long chain family member 4 [Source:HGNC Symbol;Acc:HGNC:3571]
RNF19B	0.497782	#N/A	#N/A	#N/A	#N/A	0.668611	1.81864	0.387118	0.334613	#N/A	#N/A	#N/A	#N/A	#N/A	#N/A	#N/A	1.24617	1.09855	6.7106	#N/A	8	ENSG00000116514	RNF19B	protein_coding	ring finger protein 19B [Source:HGNC Symbol;Acc:HGNC:26886]
PRKAB2	0.396352	0.496556	0.505194	0.450981	#N/A	0.33417	#N/A	0.371115	#N/A	#N/A	#N/A	#N/A	0.454216	#N/A	#N/A	#N/A	#N/A	#N/A	2.7175	#N/A	8	ENSG00000131791	PRKAB2	protein_coding	protein kinase AMP-activated non-catalytic subunit beta 2 [Source:HGNC Symbol;Acc:HGNC:9379]
CFAP36	0.333705	0.492932	1.64871	1.17241	#N/A	#N/A	#N/A	#N/A	#N/A	#N/A	#N/A	#N/A	0.82317	#N/A	#N/A	0.433368	#N/A	0.686768	4.81689	#N/A	8	ENSG00000163001	CFAP36	protein_coding	cilia and flagella associated protein 36 [Source:HGNC Symbol;Acc:HGNC:30540]
ARL13B	0.333096	0.370341	0.461957	#N/A	#N/A	#N/A	#N/A	0.399369	#N/A	#N/A	#N/A	0.337789	0.729884	#N/A	#N/A	#N/A	#N/A	1.31133	4.38586	#N/A	8	ENSG00000169379	ARL13B	protein_coding	ADP ribosylation factor like GTPase 13B [Source:HGNC Symbol;Acc:HGNC:25419]
MCF2L2	2.34363	#N/A	0.984723	2.07226	#N/A	#N/A	1.51103	#N/A	#N/A	#N/A	#N/A	0.332096	#N/A	#N/A	#N/A	0.80543	1.16998	#N/A	7.37642	#N/A	8	ENSG00000053524	MCF2L2	protein_coding	MCF.2 cell line derived transforming sequence-like 2 [Source:HGNC Symbol;Acc:HGNC:30319]
SLC3A2	0.613176	#N/A	#N/A	0.330234	0.556227	0.359581	0.935743	#N/A	#N/A	#N/A	#N/A	#N/A	0.382845	#N/A	#N/A	#N/A	1.27993	#N/A	4.85971	#N/A	8	ENSG00000168003	SLC3A2	protein_coding	solute carrier family 3 member 2 [Source:HGNC Symbol;Acc:HGNC:11026]
SEL1L3	#N/A	0.999801	3.29302	2.07755	0.466195	#N/A	0.5653	#N/A	#N/A	#N/A	#N/A	0.329463	#N/A	#N/A	#N/A	0.62931	#N/A	#N/A	7.26358	#N/A	8	ENSG00000091490	SEL1L3	protein_coding	SEL1L family member 3 [Source:HGNC Symbol;Acc:HGNC:29108]
ANXA2R	#N/A	1.87878	4.14815	3.80623	#N/A	0.328555	#N/A	#N/A	#N/A	#N/A	#N/A	#N/A	3.06912	#N/A	#N/A	#N/A	1.39273	1.0274	4.72621	#N/A	8	ENSG00000177721	ANXA2R	protein_coding	annexin A2 receptor [Source:HGNC Symbol;Acc:HGNC:33463]
ZNF277	0.346541	#N/A	#N/A	#N/A	#N/A	#N/A	#N/A	#N/A	#N/A	#N/A	#N/A	0.359296	0.350619	0.549091	0.328008	#N/A	0.568929	0.752203	5.81842	#N/A	8	ENSG00000198839	ZNF277	protein_coding	zinc finger protein 277 [Source:HGNC Symbol;Acc:HGNC:13070]
CPT1A	1.15225	#N/A	#N/A	#N/A	#N/A	0.898891	1.42842	0.798194	0.748037	#N/A	#N/A	#N/A	#N/A	0.456146	0.326916	#N/A	#N/A	#N/A	5.50453	#N/A	8	ENSG00000110090	CPT1A	protein_coding	carnitine palmitoyltransferase 1A [Source:HGNC Symbol;Acc:HGNC:2328]
FMNL3	#N/A	0.325608	0.948213	#N/A	#N/A	0.57428	#N/A	#N/A	0.649444	#N/A	#N/A	#N/A	0.642286	0.734179	#N/A	#N/A	#N/A	1.6191	4.59723	#N/A	8	ENSG00000161791	FMNL3	protein_coding	formin like 3 [Source:HGNC Symbol;Acc:HGNC:23698]
H3C4	0.484752	2.02085	3.57561	1.81844	#N/A	0.32297	#N/A	#N/A	#N/A	#N/A	#N/A	#N/A	1.53238	#N/A	#N/A	#N/A	1.31832	#N/A	5.73625	#N/A	8	ENSG00000197409	H3C4	protein_coding	H3 clustered histone 4 [Source:HGNC Symbol;Acc:HGNC:4767]
MCRS1	#N/A	0.341173	0.547184	#N/A	0.497301	0.321841	0.604603	#N/A	0.481343	#N/A	#N/A	#N/A	0.405438	#N/A	#N/A	#N/A	#N/A	#N/A	4.35069	#N/A	8	ENSG00000187778	MCRS1	protein_coding	microspherule protein 1 [Source:HGNC Symbol;Acc:HGNC:6960]
URGCP	#N/A	0.321507	1.0021	0.410321	#N/A	#N/A	#N/A	#N/A	#N/A	#N/A	#N/A	#N/A	#N/A	0.696984	#N/A	0.351591	0.593924	0.76547	8.10052	#N/A	8	ENSG00000106608	URGCP	protein_coding	upregulator of cell proliferation [Source:HGNC Symbol;Acc:HGNC:30890]
MAN1B1	0.665561	0.37863	0.493348	0.443572	#N/A	0.321451	#N/A	#N/A	#N/A	#N/A	#N/A	#N/A	0.60611	#N/A	#N/A	#N/A	#N/A	0.742141	4.58639	#N/A	8	ENSG00000177239	MAN1B1	protein_coding	mannosidase alpha class 1B member 1 [Source:HGNC Symbol;Acc:HGNC:6823]
GCLC	0.430819	#N/A	#N/A	#N/A	#N/A	0.674201	0.982684	0.817369	0.499415	#N/A	#N/A	0.320886	#N/A	0.936199	#N/A	#N/A	#N/A	#N/A	7.43958	#N/A	8	ENSG00000001084	GCLC	protein_coding	glutamate-cysteine ligase catalytic subunit [Source:HGNC Symbol;Acc:HGNC:4311]
TSPAN14	1.65988	#N/A	0.320164	#N/A	#N/A	#N/A	#N/A	#N/A	#N/A	#N/A	#N/A	#N/A	1.43298	#N/A	0.482323	#N/A	1.41918	1.25306	7.87138	1.21955	8	ENSG00000108219	TSPAN14	protein_coding	tetraspanin 14 [Source:HGNC Symbol;Acc:HGNC:23303]
DUSP11	0.320018	0.837106	1.27147	0.571014	#N/A	#N/A	#N/A	#N/A	#N/A	#N/A	#N/A	#N/A	0.935913	#N/A	#N/A	#N/A	0.663797	0.630579	5.42372	#N/A	8	ENSG00000144048	DUSP11	protein_coding	dual specificity phosphatase 11 [Source:HGNC Symbol;Acc:HGNC:3066]
INTS2	0.378512	0.413511	0.863097	0.855502	#N/A	#N/A	#N/A	#N/A	#N/A	#N/A	#N/A	0.36511	0.622136	#N/A	#N/A	0.319759	#N/A	#N/A	5.50991	#N/A	8	ENSG00000108506	INTS2	protein_coding	integrator complex subunit 2 [Source:HGNC Symbol;Acc:HGNC:29241]
STAMBPL1	#N/A	1.5071	4.23304	4.11716	#N/A	#N/A	#N/A	#N/A	#N/A	#N/A	#N/A	0.318659	2.38354	#N/A	#N/A	0.592677	#N/A	0.63531	6.51681	#N/A	8	ENSG00000138134	STAMBPL1	protein_coding	STAM binding protein like 1 [Source:HGNC Symbol;Acc:HGNC:24105]
SLC5A3	0.333481	0.351942	0.768484	0.956446	#N/A	0.315555	#N/A	0.322098	#N/A	#N/A	#N/A	#N/A	0.549673	#N/A	#N/A	#N/A	#N/A	#N/A	7.63362	#N/A	8	ENSG00000198743	SLC5A3	protein_coding	solute carrier family 5 member 3 [Source:HGNC Symbol;Acc:HGNC:11038]
MCM8	#N/A	0.836797	1.61619	1.27975	#N/A	0.315436	0.398074	#N/A	#N/A	#N/A	#N/A	#N/A	1.02385	#N/A	#N/A	#N/A	0.874521	#N/A	5.58849	#N/A	8	ENSG00000125885	MCM8	protein_coding	minichromosome maintenance 8 homologous recombination repair factor [Source:HGNC Symbol;Acc:HGNC:16147]
DLG2	#N/A	0.541444	1.58677	1.52434	#N/A	#N/A	#N/A	#N/A	#N/A	#N/A	0.314583	#N/A	1.67914	0.616454	#N/A	#N/A	#N/A	1.33171	7.91463	#N/A	8	ENSG00000150672	DLG2	protein_coding	discs large MAGUK scaffold protein 2 [Source:HGNC Symbol;Acc:HGNC:2901]
ST6GALNAC6	0.640294	1.10528	1.78234	2.30845	#N/A	0.313842	0.484082	#N/A	#N/A	#N/A	#N/A	#N/A	1.38719	#N/A	#N/A	#N/A	#N/A	#N/A	3.74362	#N/A	8	ENSG00000160408	ST6GALNAC6	protein_coding	ST6 N-acetylgalactosaminide alpha-2,6-sialyltransferase 6 [Source:HGNC Symbol;Acc:HGNC:23364]
EOLA1-DT	1.07454	#N/A	0.520031	#N/A	#N/A	0.311873	0.444534	0.533986	0.433252	#N/A	#N/A	#N/A	0.804777	#N/A	#N/A	#N/A	#N/A	#N/A	3.9884	#N/A	8	ENSG00000241769	EOLA1-DT	lncRNA	EOLA1 divergent transcript [Source:HGNC Symbol;Acc:HGNC:44265]
PINX1#254093	#N/A	0.402079	0.699733	0.574747	#N/A	#N/A	#N/A	#N/A	0.311022	#N/A	#N/A	#N/A	0.698468	#N/A	#N/A	0.428861	0.701054	#N/A	7.41493	#N/A	8	ENSG00000254093	PINX1	protein_coding	PIN2 (TERF1) interacting telomerase inhibitor 1 [Source:HGNC Symbol;Acc:HGNC:30046]
LCLAT1	#N/A	0.499863	1.4985	0.714552	#N/A	#N/A	#N/A	#N/A	#N/A	#N/A	#N/A	0.310046	1.23825	#N/A	#N/A	#N/A	0.554407	0.482452	6.06663	#N/A	8	ENSG00000172954	LCLAT1	protein_coding	lysocardiolipin acyltransferase 1 [Source:HGNC Symbol;Acc:HGNC:26756]
PAK4	0.408566	#N/A	0.584499	#N/A	#N/A	#N/A	0.309721	0.32428	#N/A	#N/A	0.349602	0.515064	0.481058	#N/A	#N/A	#N/A	#N/A	#N/A	6.30195	#N/A	8	ENSG00000130669	PAK4	protein_coding	p21 (RAC1) activated kinase 4 [Source:HGNC Symbol;Acc:HGNC:16059]
PSTPIP1	1.34663	#N/A	#N/A	0.890155	#N/A	0.448356	0.942362	0.406971	#N/A	#N/A	#N/A	#N/A	0.309075	#N/A	#N/A	#N/A	#N/A	1.62496	5.77621	#N/A	8	ENSG00000140368	PSTPIP1	protein_coding	proline-serine-threonine phosphatase interacting protein 1 [Source:HGNC Symbol;Acc:HGNC:9580]
TBC1D10C	#N/A	1.17809	2.86968	0.823078	#N/A	#N/A	#N/A	#N/A	#N/A	#N/A	#N/A	#N/A	1.82902	#N/A	0.30895	#N/A	1.38484	1.04456	10.0515	#N/A	8	ENSG00000175463	TBC1D10C	protein_coding	TBC1 domain family member 10C [Source:HGNC Symbol;Acc:HGNC:24702]
RNF121	0.365362	#N/A	0.423645	#N/A	#N/A	0.308935	0.579967	0.530352	#N/A	#N/A	#N/A	0.375411	0.552545	#N/A	#N/A	#N/A	#N/A	#N/A	7.72646	#N/A	8	ENSG00000137522	RNF121	protein_coding	ring finger protein 121 [Source:HGNC Symbol;Acc:HGNC:21070]
JADE2	#N/A	0.81353	1.70882	0.760968	#N/A	#N/A	#N/A	#N/A	0.308469	#N/A	#N/A	#N/A	1.69354	#N/A	#N/A	#N/A	1.75296	1.64272	7.99506	#N/A	8	ENSG00000043143	JADE2	protein_coding	jade family PHD finger 2 [Source:HGNC Symbol;Acc:HGNC:22984]
LINC01237#233806	#N/A	#N/A	2.50594	0.80067	#N/A	#N/A	#N/A	#N/A	#N/A	#N/A	0.30768	0.55319	2.20894	#N/A	#N/A	0.762141	#N/A	0.724179	7.93	#N/A	8	ENSG00000233806	LINC01237	lncRNA	long intergenic non-protein coding RNA 1237 [Source:HGNC Symbol;Acc:HGNC:49793]
GPD2	#N/A	#N/A	#N/A	#N/A	#N/A	0.470594	0.878029	0.782153	0.372363	#N/A	#N/A	0.507688	#N/A	#N/A	0.306583	#N/A	#N/A	0.592709	4.74455	#N/A	8	ENSG00000115159	GPD2	protein_coding	glycerol-3-phosphate dehydrogenase 2 [Source:HGNC Symbol;Acc:HGNC:4456]
ACADSB	0.306343	0.529271	1.10387	0.85589	#N/A	#N/A	#N/A	#N/A	#N/A	#N/A	#N/A	#N/A	1.07604	#N/A	#N/A	0.317593	#N/A	1.04938	4.95745	#N/A	8	ENSG00000196177	ACADSB	protein_coding	acyl-CoA dehydrogenase short/branched chain [Source:HGNC Symbol;Acc:HGNC:91]
PVRIG	1.66243	3.45526	5.47883	4.01008	#N/A	0.89407	#N/A	#N/A	1.59508	#N/A	#N/A	#N/A	3.11008	#N/A	#N/A	#N/A	#N/A	#N/A	0.305946	#N/A	8	ENSG00000213413	PVRIG	protein_coding	PVR related immunoglobulin domain containing [Source:HGNC Symbol;Acc:HGNC:32190]
RARRES1	0.515011	0.603402	2.63314	0.926739	#N/A	#N/A	#N/A	#N/A	#N/A	#N/A	#N/A	0.795875	1.09924	#N/A	#N/A	0.305681	#N/A	#N/A	6.16852	#N/A	8	ENSG00000118849	RARRES1	protein_coding	retinoic acid receptor responder 1 [Source:HGNC Symbol;Acc:HGNC:9867]
RSL1D1-DT	0.311191	0.334491	1.63949	0.40404	#N/A	#N/A	#N/A	#N/A	#N/A	#N/A	#N/A	0.638734	0.888704	#N/A	#N/A	0.305512	#N/A	#N/A	8.00777	#N/A	8	ENSG00000263307	RSL1D1-DT	lncRNA	RSL1D1 divergent transcript [Source:HGNC Symbol;Acc:HGNC:55337]
MICAL2	3.22036	#N/A	#N/A	#N/A	#N/A	1.08721	3.64293	1.08188	#N/A	#N/A	0.305075	#N/A	#N/A	#N/A	#N/A	0.526128	#N/A	1.23557	4.32913	#N/A	8	ENSG00000133816	MICAL2	protein_coding	microtubule associated monooxygenase, calponin and LIM domain containing 2 [Source:HGNC Symbol;Acc:HGNC:24693]
MPP7	1.79414	#N/A	#N/A	1.76696	#N/A	#N/A	#N/A	#N/A	#N/A	#N/A	0.30378	0.460201	#N/A	#N/A	#N/A	0.770982	1.73497	2.51125	6.80836	#N/A	8	ENSG00000150054	MPP7	protein_coding	MAGUK p55 scaffold protein 7 [Source:HGNC Symbol;Acc:HGNC:26542]
TTC27	#N/A	0.365697	0.973917	0.493813	#N/A	#N/A	#N/A	#N/A	#N/A	#N/A	#N/A	0.303435	0.517339	0.707872	#N/A	0.3657	#N/A	#N/A	8.87992	#N/A	8	ENSG00000018699	TTC27	protein_coding	tetratricopeptide repeat domain 27 [Source:HGNC Symbol;Acc:HGNC:25986]
CMTR1	0.326978	0.303302	0.807554	0.389552	#N/A	#N/A	0.329343	#N/A	#N/A	#N/A	#N/A	0.458906	0.795778	#N/A	#N/A	#N/A	#N/A	#N/A	5.56126	#N/A	8	ENSG00000137200	CMTR1	protein_coding	cap methyltransferase 1 [Source:HGNC Symbol;Acc:HGNC:21077]
SPOPL	#N/A	#N/A	#N/A	#N/A	#N/A	0.908163	1.89119	1.06347	0.329201	#N/A	#N/A	0.438867	#N/A	#N/A	0.303204	#N/A	#N/A	0.536774	4.14398	#N/A	8	ENSG00000144228	SPOPL	protein_coding	speckle type BTB/POZ protein like [Source:HGNC Symbol;Acc:HGNC:27934]
#287943	#N/A	1.47311	5.08267	4.26748	#N/A	1.73969	1.24683	1.76393	#N/A	#N/A	#N/A	#N/A	1.73532	#N/A	#N/A	#N/A	#N/A	#N/A	0.301691	#N/A	8	ENSG00000287943		lncRNA	novel transcript, antisense to SLC14A2
RAB8B	0.298886	#N/A	#N/A	#N/A	#N/A	0.41351	0.895239	0.340266	#N/A	#N/A	#N/A	#N/A	#N/A	#N/A	#N/A	#N/A	1.45309	1.18464	5.71714	0.894717	8	ENSG00000166128	RAB8B	protein_coding	RAB8B, member RAS oncogene family [Source:HGNC Symbol;Acc:HGNC:30273]
DFFB	0.444274	0.400758	0.890035	0.609018	#N/A	#N/A	#N/A	#N/A	#N/A	#N/A	0.295424	#N/A	0.648	#N/A	#N/A	#N/A	1.76688	#N/A	5.87925	#N/A	8	ENSG00000169598	DFFB	protein_coding	DNA fragmentation factor subunit beta [Source:HGNC Symbol;Acc:HGNC:2773]
UNK	#N/A	#N/A	0.746671	0.654387	#N/A	#N/A	#N/A	0.386606	0.295408	#N/A	0.311508	0.462102	0.744512	#N/A	#N/A	#N/A	#N/A	#N/A	6.12793	#N/A	8	ENSG00000132478	UNK	protein_coding	unk zinc finger [Source:HGNC Symbol;Acc:HGNC:29369]
#228216	1.22368	2.72252	0.585865	2.28014	#N/A	4.92068	1.13552	0.294796	#N/A	#N/A	#N/A	#N/A	0.338427	#N/A	#N/A	#N/A	#N/A	#N/A	#N/A	#N/A	8	ENSG00000228216		lncRNA	novel transcript
MBNL1-AS1	1.22238	#N/A	2.80181	2.11275	#N/A	#N/A	#N/A	#N/A	#N/A	#N/A	0.293607	1.31983	#N/A	1.22309	#N/A	#N/A	#N/A	1.5646	6.48801	#N/A	8	ENSG00000229619	MBNL1-AS1	lncRNA	MBNL1 antisense RNA 1 [Source:HGNC Symbol;Acc:HGNC:44584]
G2E3-AS1	0.293531	0.677736	3.4189	0.525729	#N/A	#N/A	#N/A	0.592796	#N/A	#N/A	#N/A	1.06954	1.25522	#N/A	#N/A	#N/A	#N/A	#N/A	7.67907	#N/A	8	ENSG00000257636	G2E3-AS1	lncRNA	G2E3 antisense RNA 1 [Source:HGNC Symbol;Acc:HGNC:53463]
TMEM229B	0.533787	#N/A	0.662517	#N/A	#N/A	0.292853	#N/A	0.37059	#N/A	#N/A	#N/A	#N/A	1.14516	1.52802	#N/A	#N/A	#N/A	2.83358	4.2168	#N/A	8	ENSG00000198133	TMEM229B	protein_coding	transmembrane protein 229B [Source:HGNC Symbol;Acc:HGNC:20130]
RPE	0.427333	0.29138	#N/A	#N/A	#N/A	0.452383	#N/A	0.373846	0.30758	#N/A	#N/A	0.324993	#N/A	#N/A	#N/A	#N/A	#N/A	0.839974	7.33599	#N/A	8	ENSG00000197713	RPE	protein_coding	ribulose-5-phosphate-3-epimerase [Source:HGNC Symbol;Acc:HGNC:10293]
RSAD1	#N/A	0.483364	0.823654	0.397513	#N/A	#N/A	#N/A	#N/A	0.539934	#N/A	#N/A	#N/A	0.785317	0.761628	#N/A	0.290955	#N/A	#N/A	6.68389	#N/A	8	ENSG00000136444	RSAD1	protein_coding	radical S-adenosyl methionine domain containing 1 [Source:HGNC Symbol;Acc:HGNC:25634]
LINC01695	2.85845	1.89662	2.32089	3.88536	#N/A	0.973394	1.62	#N/A	0.290605	#N/A	#N/A	#N/A	0.761874	#N/A	#N/A	#N/A	#N/A	#N/A	#N/A	#N/A	8	ENSG00000236532	LINC01695	lncRNA	long intergenic non-protein coding RNA 1695 [Source:HGNC Symbol;Acc:HGNC:52483]
TMEM140	0.290552	#N/A	0.761797	#N/A	#N/A	0.393764	0.361632	0.468424	#N/A	#N/A	#N/A	#N/A	1.03458	#N/A	#N/A	#N/A	0.983795	#N/A	0.972185	#N/A	8	ENSG00000146859	TMEM140	protein_coding	transmembrane protein 140 [Source:HGNC Symbol;Acc:HGNC:21870]
LRP2BP	#N/A	1.16894	2.91465	1.73176	#N/A	#N/A	#N/A	#N/A	#N/A	#N/A	0.289318	0.618992	2.12108	#N/A	#N/A	0.371946	#N/A	#N/A	6.28853	#N/A	8	ENSG00000109771	LRP2BP	protein_coding	LRP2 binding protein [Source:HGNC Symbol;Acc:HGNC:25434]
TOPBP1	#N/A	0.368396	0.450462	0.289039	#N/A	0.293511	0.495732	0.393728	#N/A	#N/A	#N/A	#N/A	0.588268	#N/A	#N/A	#N/A	#N/A	#N/A	5.58885	#N/A	8	ENSG00000163781	TOPBP1	protein_coding	DNA topoisomerase II binding protein 1 [Source:HGNC Symbol;Acc:HGNC:17008]
LDLR	2.3727	#N/A	#N/A	1.16408	#N/A	1.2288	2.38373	1.3489	#N/A	#N/A	0.286887	#N/A	#N/A	#N/A	1.23175	#N/A	#N/A	#N/A	6.66533	#N/A	8	ENSG00000130164	LDLR	protein_coding	low density lipoprotein receptor [Source:HGNC Symbol;Acc:HGNC:6547]
SLC25A38	#N/A	0.877983	1.32676	1.92801	#N/A	0.28548	0.667374	#N/A	#N/A	#N/A	#N/A	#N/A	0.871966	0.777392	#N/A	#N/A	#N/A	#N/A	6.39778	#N/A	8	ENSG00000144659	SLC25A38	protein_coding	solute carrier family 25 member 38 [Source:HGNC Symbol;Acc:HGNC:26054]
AMT	0.392615	#N/A	0.855877	1.17023	#N/A	0.283953	#N/A	#N/A	#N/A	#N/A	#N/A	0.580486	0.94395	#N/A	0.614849	#N/A	#N/A	#N/A	5.31246	#N/A	8	ENSG00000145020	AMT	protein_coding	aminomethyltransferase [Source:HGNC Symbol;Acc:HGNC:473]
#287269	#N/A	#N/A	1.83033	0.465764	#N/A	#N/A	#N/A	0.342397	#N/A	#N/A	0.283835	1.10802	0.581544	#N/A	#N/A	0.72117	#N/A	#N/A	6.47997	#N/A	8	ENSG00000287269		lncRNA	novel transcript, antisense to ANKRD54and MYH9
KIZ-AS1	#N/A	1.23677	1.03618	0.698571	#N/A	0.327774	#N/A	#N/A	#N/A	#N/A	#N/A	#N/A	1.28187	#N/A	0.518757	0.28351	#N/A	#N/A	6.56128	#N/A	8	ENSG00000232712	KIZ-AS1	lncRNA	KIZ antisense RNA 1 [Source:HGNC Symbol;Acc:HGNC:51231]
GOLGA8A	0.282889	1.0177	4.65807	3.38096	#N/A	#N/A	#N/A	#N/A	#N/A	#N/A	0.420224	0.751297	1.72462	#N/A	#N/A	#N/A	#N/A	#N/A	6.25082	#N/A	8	ENSG00000175265	GOLGA8A	protein_coding	golgin A8 family member A [Source:HGNC Symbol;Acc:HGNC:31972]
#247925	#N/A	#N/A	#N/A	#N/A	#N/A	0.408172	0.550922	0.970867	0.282227	#N/A	0.433394	1.05717	#N/A	0.478265	#N/A	#N/A	#N/A	#N/A	7.8922	#N/A	8	ENSG00000247925		lncRNA	novel transcript
ZNF487	#N/A	#N/A	#N/A	#N/A	#N/A	0.955605	1.2137	1.13513	0.731988	#N/A	0.280997	0.586563	#N/A	#N/A	0.834441	#N/A	#N/A	#N/A	7.17239	#N/A	8	ENSG00000243660	ZNF487	protein_coding	zinc finger protein 487 [Source:HGNC Symbol;Acc:HGNC:23488]
LINC01473	#N/A	0.47429	1.44384	0.721822	#N/A	#N/A	#N/A	#N/A	0.398029	#N/A	0.27993	0.572861	0.394829	#N/A	#N/A	#N/A	#N/A	#N/A	7.34904	#N/A	8	ENSG00000237877	LINC01473	lncRNA	long intergenic non-protein coding RNA 1473 [Source:HGNC Symbol;Acc:HGNC:51109]
ACAD11	#N/A	0.331021	0.972809	0.541824	#N/A	#N/A	#N/A	0.320545	#N/A	#N/A	0.279094	0.605634	0.753172	#N/A	#N/A	#N/A	#N/A	#N/A	5.60257	#N/A	8	ENSG00000240303	ACAD11	protein_coding	acyl-CoA dehydrogenase family member 11 [Source:HGNC Symbol;Acc:HGNC:30211]
EZH2	#N/A	#N/A	0.344547	0.278627	#N/A	0.466543	0.965325	0.426407	#N/A	#N/A	#N/A	0.629316	#N/A	#N/A	0.806721	#N/A	#N/A	#N/A	5.82637	#N/A	8	ENSG00000106462	EZH2	protein_coding	enhancer of zeste 2 polycomb repressive complex 2 subunit [Source:HGNC Symbol;Acc:HGNC:3527]
#287763	1.82271	1.78033	1.19039	1.65601	#N/A	#N/A	#N/A	#N/A	#N/A	#N/A	#N/A	#N/A	2.26151	#N/A	#N/A	0.278331	2.01107	#N/A	0.367171	#N/A	8	ENSG00000287763		lncRNA	novel transcript
ZNF142	#N/A	#N/A	0.839963	1.10937	#N/A	0.27827	0.453368	0.473777	#N/A	#N/A	#N/A	0.450895	1.08353	#N/A	#N/A	#N/A	#N/A	#N/A	5.91981	#N/A	8	ENSG00000115568	ZNF142	protein_coding	zinc finger protein 142 [Source:HGNC Symbol;Acc:HGNC:12927]
HAUS6	0.650156	0.541982	1.20325	0.578811	#N/A	#N/A	#N/A	0.277353	#N/A	#N/A	#N/A	#N/A	1.34822	#N/A	#N/A	#N/A	#N/A	0.793469	8.05753	#N/A	8	ENSG00000147874	HAUS6	protein_coding	HAUS augmin like complex subunit 6 [Source:HGNC Symbol;Acc:HGNC:25948]
NT5DC1	#N/A	0.319598	0.73185	0.753077	#N/A	#N/A	#N/A	#N/A	#N/A	#N/A	#N/A	0.276893	0.74916	0.424582	#N/A	0.578446	#N/A	#N/A	9.06885	#N/A	8	ENSG00000178425	NT5DC1	protein_coding	5'-nucleotidase domain containing 1 [Source:HGNC Symbol;Acc:HGNC:21556]
FYB1	3.44157	#N/A	#N/A	#N/A	#N/A	#N/A	#N/A	#N/A	#N/A	#N/A	#N/A	#N/A	1.2324	#N/A	0.899933	0.276798	1.49056	2.64675	6.8323	1.62505	8	ENSG00000082074	FYB1	protein_coding	FYN binding protein 1 [Source:HGNC Symbol;Acc:HGNC:4036]
CD69	#N/A	1.47919	4.90263	4.02434	#N/A	#N/A	#N/A	#N/A	#N/A	#N/A	#N/A	#N/A	2.53494	#N/A	#N/A	0.275641	2.35001	1.6403	7.17542	#N/A	8	ENSG00000110848	CD69	protein_coding	CD69 molecule [Source:HGNC Symbol;Acc:HGNC:1694]
ARHGAP30	0.275133	#N/A	#N/A	#N/A	#N/A	0.288331	0.307956	#N/A	#N/A	#N/A	#N/A	#N/A	#N/A	#N/A	0.296498	#N/A	0.928424	0.894659	5.87377	1.34062	8	ENSG00000186517	ARHGAP30	protein_coding	Rho GTPase activating protein 30 [Source:HGNC Symbol;Acc:HGNC:27414]
NHLRC2	#N/A	0.274808	0.46211	0.29327	#N/A	0.548256	0.638381	0.540184	#N/A	#N/A	#N/A	0.32516	#N/A	#N/A	#N/A	#N/A	#N/A	#N/A	7.80368	#N/A	8	ENSG00000196865	NHLRC2	protein_coding	NHL repeat containing 2 [Source:HGNC Symbol;Acc:HGNC:24731]
ZNF107	#N/A	1.19759	2.46561	1.33988	#N/A	#N/A	#N/A	#N/A	#N/A	#N/A	#N/A	0.321899	1.53251	#N/A	#N/A	0.274645	0.749709	#N/A	6.72158	#N/A	8	ENSG00000196247	ZNF107	protein_coding	zinc finger protein 107 [Source:HGNC Symbol;Acc:HGNC:12887]
RFTN1	0.536202	0.428748	1.13721	#N/A	#N/A	#N/A	#N/A	0.341143	#N/A	#N/A	#N/A	0.274169	#N/A	#N/A	0.609865	#N/A	#N/A	#N/A	10.4085	1.16921	8	ENSG00000131378	RFTN1	protein_coding	raftlin, lipid raft linker 1 [Source:HGNC Symbol;Acc:HGNC:30278]
#250075	0.274042	0.771862	1.58828	1.50156	#N/A	#N/A	#N/A	#N/A	#N/A	#N/A	#N/A	0.542311	1.46493	#N/A	#N/A	#N/A	0.606882	#N/A	4.40194	#N/A	8	ENSG00000250075		lncRNA	novel transcript
SEPTIN11	0.742926	#N/A	0.650373	0.947102	#N/A	0.273843	0.730372	0.372851	#N/A	#N/A	#N/A	#N/A	#N/A	#N/A	0.709482	#N/A	#N/A	#N/A	3.60119	#N/A	8	ENSG00000138758	SEPTIN11	protein_coding	septin 11 [Source:HGNC Symbol;Acc:HGNC:25589]
CEBPZ	#N/A	0.638303	0.425353	0.614967	#N/A	#N/A	#N/A	#N/A	0.280706	#N/A	#N/A	#N/A	0.273443	#N/A	#N/A	#N/A	0.597434	0.733096	8.94497	#N/A	8	ENSG00000115816	CEBPZ	protein_coding	CCAAT enhancer binding protein zeta [Source:HGNC Symbol;Acc:HGNC:24218]
ZNF565	#N/A	0.272855	1.57909	0.421947	#N/A	#N/A	#N/A	#N/A	#N/A	#N/A	0.279461	0.606152	0.555543	0.731852	#N/A	#N/A	#N/A	#N/A	5.23834	#N/A	8	ENSG00000196357	ZNF565	protein_coding	zinc finger protein 565 [Source:HGNC Symbol;Acc:HGNC:26726]
PSIP1	#N/A	0.562629	1.24329	0.270811	#N/A	#N/A	#N/A	#N/A	#N/A	#N/A	#N/A	#N/A	0.825348	#N/A	#N/A	0.327424	0.478097	0.850821	5.53841	#N/A	8	ENSG00000164985	PSIP1	protein_coding	PC4 and SFRS1 interacting protein 1 [Source:HGNC Symbol;Acc:HGNC:9527]
SMARCAL1	#N/A	0.270478	0.827248	0.467632	#N/A	#N/A	0.285981	0.379647	#N/A	#N/A	#N/A	0.344227	0.443136	#N/A	#N/A	#N/A	#N/A	#N/A	5.18559	#N/A	8	ENSG00000138375	SMARCAL1	protein_coding	SWI/SNF related, matrix associated, actin dependent regulator of chromatin, subfamily a like 1 [Source:HGNC Symbol;Acc:HGNC:11102]
PIGT	0.34717	0.54642	#N/A	0.449342	#N/A	0.270448	0.470939	#N/A	#N/A	#N/A	#N/A	#N/A	#N/A	0.696825	#N/A	#N/A	#N/A	0.920915	4.21182	#N/A	8	ENSG00000124155	PIGT	protein_coding	phosphatidylinositol glycan anchor biosynthesis class T [Source:HGNC Symbol;Acc:HGNC:14938]
DHRS1#157379	0.43774	0.887458	0.86926	0.94997	#N/A	0.270096	0.629426	0.363193	#N/A	#N/A	#N/A	#N/A	#N/A	#N/A	#N/A	#N/A	#N/A	#N/A	4.53584	#N/A	8	ENSG00000157379	DHRS1	protein_coding	dehydrogenase/reductase 1 [Source:HGNC Symbol;Acc:HGNC:16445]
LBH	#N/A	1.80889	5.66676	3.85432	#N/A	0.269299	#N/A	#N/A	#N/A	#N/A	#N/A	#N/A	2.99932	#N/A	#N/A	#N/A	1.87452	2.24301	6.09092	#N/A	8	ENSG00000213626	LBH	protein_coding	LBH regulator of WNT signaling pathway [Source:HGNC Symbol;Acc:HGNC:29532]
SPRTN	0.375496	0.421114	0.978273	0.502321	#N/A	0.26793	0.492808	#N/A	#N/A	#N/A	#N/A	#N/A	0.666561	#N/A	#N/A	#N/A	#N/A	#N/A	7.03486	#N/A	8	ENSG00000010072	SPRTN	protein_coding	SprT-like N-terminal domain [Source:HGNC Symbol;Acc:HGNC:25356]
COG1	0.604222	0.385879	0.927422	0.592065	#N/A	#N/A	#N/A	#N/A	#N/A	#N/A	0.267765	#N/A	1.0327	#N/A	#N/A	#N/A	0.679921	#N/A	7.03267	#N/A	8	ENSG00000166685	COG1	protein_coding	component of oligomeric golgi complex 1 [Source:HGNC Symbol;Acc:HGNC:6545]
LPAR2	1.14082	#N/A	#N/A	#N/A	#N/A	0.267734	0.496465	#N/A	#N/A	#N/A	#N/A	0.426839	0.711761	#N/A	#N/A	0.391159	#N/A	1.32779	6.41968	#N/A	8	ENSG00000064547	LPAR2	protein_coding	lysophosphatidic acid receptor 2 [Source:HGNC Symbol;Acc:HGNC:3168]
PTPRE	1.82551	#N/A	#N/A	#N/A	#N/A	2.45832	3.66693	3.14881	0.959544	#N/A	0.266715	#N/A	#N/A	#N/A	0.722741	#N/A	#N/A	#N/A	5.04033	#N/A	8	ENSG00000132334	PTPRE	protein_coding	protein tyrosine phosphatase receptor type E [Source:HGNC Symbol;Acc:HGNC:9669]
SLC33A1	0.548605	0.499238	0.729846	0.544045	#N/A	#N/A	0.266063	#N/A	#N/A	#N/A	#N/A	0.319967	0.516171	#N/A	#N/A	#N/A	#N/A	#N/A	8.57315	#N/A	8	ENSG00000169359	SLC33A1	protein_coding	solute carrier family 33 member 1 [Source:HGNC Symbol;Acc:HGNC:95]
MT-ATP6	0.265951	#N/A	0.939554	#N/A	0.38765	#N/A	#N/A	#N/A	#N/A	#N/A	#N/A	0.729483	0.447059	#N/A	#N/A	#N/A	2.15335	0.544498	4.9096	#N/A	8	ENSG00000198899	MT-ATP6	protein_coding	mitochondrially encoded ATP synthase membrane subunit 6 [Source:HGNC Symbol;Acc:HGNC:7414]
TOM1L2	0.759721	#N/A	0.553972	0.599085	#N/A	#N/A	#N/A	#N/A	#N/A	#N/A	0.271512	0.457261	0.698537	#N/A	#N/A	0.265348	#N/A	#N/A	6.82492	#N/A	8	ENSG00000175662	TOM1L2	protein_coding	target of myb1 like 2 membrane trafficking protein [Source:HGNC Symbol;Acc:HGNC:11984]
CCNDBP1	#N/A	0.454438	0.65138	#N/A	#N/A	0.26451	0.643854	#N/A	#N/A	#N/A	#N/A	#N/A	0.964682	#N/A	#N/A	#N/A	0.997806	0.695991	4.09974	#N/A	8	ENSG00000166946	CCNDBP1	protein_coding	cyclin D1 binding protein 1 [Source:HGNC Symbol;Acc:HGNC:1587]
TUBD1	0.260793	#N/A	1.23879	0.577398	#N/A	#N/A	#N/A	#N/A	#N/A	#N/A	0.406	0.364333	0.943205	#N/A	#N/A	0.418079	#N/A	#N/A	7.4407	#N/A	8	ENSG00000108423	TUBD1	protein_coding	tubulin delta 1 [Source:HGNC Symbol;Acc:HGNC:16811]
KDM4A	0.309164	#N/A	#N/A	0.274547	#N/A	0.420054	0.787895	0.466108	#N/A	#N/A	#N/A	0.260676	0.306214	#N/A	#N/A	#N/A	#N/A	#N/A	4.96376	#N/A	8	ENSG00000066135	KDM4A	protein_coding	lysine demethylase 4A [Source:HGNC Symbol;Acc:HGNC:22978]
WIPI1	1.54594	#N/A	#N/A	#N/A	#N/A	0.791619	0.958953	0.814466	#N/A	#N/A	#N/A	0.260589	0.417544	#N/A	0.642581	#N/A	#N/A	#N/A	3.06554	#N/A	8	ENSG00000070540	WIPI1	protein_coding	WD repeat domain, phosphoinositide interacting 1 [Source:HGNC Symbol;Acc:HGNC:25471]
ELOVL5	#N/A	#N/A	0.399013	0.706106	#N/A	#N/A	0.362601	#N/A	#N/A	#N/A	#N/A	0.260066	#N/A	#N/A	#N/A	0.367646	0.83535	1.10114	7.4202	#N/A	8	ENSG00000012660	ELOVL5	protein_coding	ELOVL fatty acid elongase 5 [Source:HGNC Symbol;Acc:HGNC:21308]
DGKZ	2.52539	#N/A	#N/A	1.20701	#N/A	0.292156	#N/A	0.259687	#N/A	#N/A	#N/A	#N/A	0.647529	#N/A	0.329312	#N/A	#N/A	1.34403	4.59115	#N/A	8	ENSG00000149091	DGKZ	protein_coding	diacylglycerol kinase zeta [Source:HGNC Symbol;Acc:HGNC:2857]
KLF13#169926	0.457138	#N/A	#N/A	#N/A	#N/A	0.480572	0.44733	#N/A	0.259568	#N/A	#N/A	#N/A	0.353919	0.448697	#N/A	#N/A	0.671548	#N/A	6.21956	#N/A	8	ENSG00000169926	KLF13	protein_coding	Kruppel like factor 13 [Source:HGNC Symbol;Acc:HGNC:13672]
#249870	0.382868	#N/A	1.44314	#N/A	#N/A	#N/A	0.258705	0.511777	#N/A	#N/A	0.376064	1.00981	#N/A	#N/A	#N/A	0.282145	#N/A	#N/A	7.12745	#N/A	8	ENSG00000249870		lncRNA	novel transcript
HIBADH	0.394075	#N/A	0.463468	#N/A	#N/A	#N/A	#N/A	#N/A	#N/A	#N/A	0.257447	0.413024	1.08528	#N/A	#N/A	0.335498	0.94197	#N/A	5.72456	#N/A	8	ENSG00000106049	HIBADH	protein_coding	3-hydroxyisobutyrate dehydrogenase [Source:HGNC Symbol;Acc:HGNC:4907]
FBXW2	0.479203	#N/A	0.397952	0.278062	#N/A	0.257281	0.374915	0.329116	#N/A	#N/A	#N/A	#N/A	0.478858	#N/A	#N/A	#N/A	#N/A	#N/A	4.90404	#N/A	8	ENSG00000119402	FBXW2	protein_coding	F-box and WD repeat domain containing 2 [Source:HGNC Symbol;Acc:HGNC:13608]
TRMU	0.427393	0.309225	1.05593	0.509433	#N/A	#N/A	#N/A	0.298743	#N/A	#N/A	#N/A	#N/A	0.706212	#N/A	#N/A	0.257056	#N/A	#N/A	5.18457	#N/A	8	ENSG00000100416	TRMU	protein_coding	tRNA mitochondrial 2-thiouridylase [Source:HGNC Symbol;Acc:HGNC:25481]
DOCK10	0.307035	#N/A	0.840479	0.821301	#N/A	#N/A	#N/A	#N/A	#N/A	#N/A	#N/A	0.257034	#N/A	#N/A	#N/A	#N/A	0.711656	0.635876	8.80011	1.1391	8	ENSG00000135905	DOCK10	protein_coding	dedicator of cytokinesis 10 [Source:HGNC Symbol;Acc:HGNC:23479]
PLEKHA8	0.633003	#N/A	#N/A	0.322802	#N/A	0.263799	0.419853	0.43425	#N/A	#N/A	#N/A	0.307973	#N/A	#N/A	#N/A	0.256745	#N/A	#N/A	7.26388	#N/A	8	ENSG00000106086	PLEKHA8	protein_coding	pleckstrin homology domain containing A8 [Source:HGNC Symbol;Acc:HGNC:30037]
MCU	#N/A	#N/A	#N/A	#N/A	#N/A	0.256743	0.685663	0.588429	#N/A	#N/A	0.287077	0.620649	0.39445	#N/A	0.313979	#N/A	#N/A	#N/A	6.10222	#N/A	8	ENSG00000156026	MCU	protein_coding	mitochondrial calcium uniporter [Source:HGNC Symbol;Acc:HGNC:23526]
#257277	#N/A	0.780704	3.89212	1.45919	#N/A	#N/A	#N/A	#N/A	#N/A	#N/A	0.256544	0.780844	1.32424	#N/A	#N/A	0.650834	#N/A	#N/A	8.61891	#N/A	8	ENSG00000257277		lncRNA	novel transcript, antisense to ARHGAP15
CKMT2-AS1	#N/A	0.3599	1.56999	0.827171	#N/A	#N/A	#N/A	#N/A	#N/A	#N/A	0.288056	0.382056	1.02027	#N/A	#N/A	0.255944	#N/A	#N/A	7.46813	#N/A	8	ENSG00000247572	CKMT2-AS1	lncRNA	CKMT2 antisense RNA 1 [Source:HGNC Symbol;Acc:HGNC:48997]
RHOQ	#N/A	#N/A	#N/A	#N/A	#N/A	1.45145	2.03209	1.62956	0.810614	#N/A	0.340944	0.254244	#N/A	1.26428	#N/A	#N/A	#N/A	#N/A	8.06801	#N/A	8	ENSG00000119729	RHOQ	protein_coding	ras homolog family member Q [Source:HGNC Symbol;Acc:HGNC:17736]
NBPF11	#N/A	#N/A	0.438577	#N/A	#N/A	#N/A	#N/A	0.296162	#N/A	#N/A	0.254136	0.533628	#N/A	0.470643	0.43684	#N/A	#N/A	0.800423	6.12091	#N/A	8	ENSG00000263956	NBPF11	protein_coding	NBPF member 11 [Source:HGNC Symbol;Acc:HGNC:31993]
BRF1	0.670299	#N/A	#N/A	#N/A	#N/A	0.25358	#N/A	0.552211	0.417387	#N/A	0.29284	0.336973	#N/A	#N/A	0.385055	#N/A	#N/A	#N/A	7.7936	#N/A	8	ENSG00000185024	BRF1	protein_coding	BRF1 RNA polymerase III transcription initiation factor subunit [Source:HGNC Symbol;Acc:HGNC:11551]
HMCES	1.10237	0.713273	1.38305	1.00045	#N/A	#N/A	#N/A	#N/A	#N/A	#N/A	#N/A	#N/A	1.26819	#N/A	#N/A	0.253492	0.704544	#N/A	7.85237	#N/A	8	ENSG00000183624	HMCES	protein_coding	5-hydroxymethylcytosine binding, ES cell specific [Source:HGNC Symbol;Acc:HGNC:24446]
AATF#275700	0.262952	#N/A	#N/A	#N/A	#N/A	0.252888	0.368466	0.347026	#N/A	#N/A	#N/A	#N/A	0.522833	#N/A	#N/A	#N/A	#N/A	0.435136	7.09397	1.24475	8	ENSG00000275700	AATF	protein_coding	apoptosis antagonizing transcription factor [Source:HGNC Symbol;Acc:HGNC:19235]
ABCC1#103222	0.251618	#N/A	#N/A	#N/A	#N/A	#N/A	#N/A	#N/A	#N/A	#N/A	0.284819	0.48802	0.358599	#N/A	0.530634	0.776523	0.555011	#N/A	9.98403	#N/A	8	ENSG00000103222	ABCC1	protein_coding	ATP binding cassette subfamily C member 1 [Source:HGNC Symbol;Acc:HGNC:51]
TM7SF3	0.249982	#N/A	#N/A	#N/A	#N/A	0.338725	0.455041	0.396402	0.252439	#N/A	#N/A	#N/A	#N/A	#N/A	0.397204	#N/A	#N/A	0.55602	6.1957	#N/A	8	ENSG00000064115	TM7SF3	protein_coding	transmembrane 7 superfamily member 3 [Source:HGNC Symbol;Acc:HGNC:23049]
CD47	#N/A	1.04754	1.61244	0.335448	#N/A	#N/A	#N/A	#N/A	#N/A	#N/A	#N/A	#N/A	0.876086	#N/A	0.249693	#N/A	1.03225	1.01199	5.08553	#N/A	8	ENSG00000196776	CD47	protein_coding	CD47 molecule [Source:HGNC Symbol;Acc:HGNC:1682]
ORMDL1	0.248091	0.440564	0.907725	0.262879	#N/A	#N/A	#N/A	#N/A	#N/A	#N/A	#N/A	#N/A	0.746227	#N/A	#N/A	0.296485	0.525683	#N/A	6.85666	#N/A	8	ENSG00000128699	ORMDL1	protein_coding	ORMDL sphingolipid biosynthesis regulator 1 [Source:HGNC Symbol;Acc:HGNC:16036]
ZNF789	0.309703	#N/A	1.45059	0.307659	#N/A	#N/A	#N/A	0.306287	#N/A	#N/A	0.247634	0.541416	#N/A	#N/A	#N/A	#N/A	#N/A	0.590047	8.68796	#N/A	8	ENSG00000198556	ZNF789	protein_coding	zinc finger protein 789 [Source:HGNC Symbol;Acc:HGNC:27801]
ZNF398	0.43106	0.247368	0.805151	#N/A	#N/A	#N/A	#N/A	0.299166	#N/A	#N/A	0.29222	0.31925	0.661383	#N/A	#N/A	#N/A	#N/A	#N/A	5.50036	#N/A	8	ENSG00000197024	ZNF398	protein_coding	zinc finger protein 398 [Source:HGNC Symbol;Acc:HGNC:18373]
RELA	0.291043	#N/A	#N/A	0.471581	0.61486	0.246703	0.494981	#N/A	0.41592	#N/A	#N/A	#N/A	#N/A	1.01321	#N/A	#N/A	#N/A	#N/A	4.62948	#N/A	8	ENSG00000173039	RELA	protein_coding	RELA proto-oncogene, NF-kB subunit [Source:HGNC Symbol;Acc:HGNC:9955]
#247121	#N/A	0.830859	2.42977	0.679411	#N/A	#N/A	#N/A	#N/A	#N/A	#N/A	0.260136	0.566374	0.953773	#N/A	#N/A	0.246299	#N/A	#N/A	5.39357	#N/A	8	ENSG00000247121		lncRNA	novel transcript, antisense to LNPEP and ERAP2
ANKRD52	#N/A	0.246247	0.997099	0.531369	#N/A	0.26549	0.389526	0.47574	#N/A	#N/A	#N/A	#N/A	0.673327	#N/A	#N/A	#N/A	#N/A	#N/A	6.71622	#N/A	8	ENSG00000139645	ANKRD52	protein_coding	ankyrin repeat domain 52 [Source:HGNC Symbol;Acc:HGNC:26614]
STYX	0.350342	0.245145	0.478065	#N/A	#N/A	#N/A	#N/A	#N/A	#N/A	#N/A	#N/A	#N/A	0.48948	#N/A	#N/A	0.278972	0.599695	0.76146	5.60187	#N/A	8	ENSG00000198252	STYX	protein_coding	serine/threonine/tyrosine interacting protein [Source:HGNC Symbol;Acc:HGNC:11447]
ZMYM1	0.373659	0.378922	0.742394	#N/A	#N/A	#N/A	#N/A	#N/A	#N/A	#N/A	#N/A	#N/A	0.829597	0.766561	#N/A	0.244475	#N/A	1.69861	7.24054	#N/A	8	ENSG00000197056	ZMYM1	protein_coding	zinc finger MYM-type containing 1 [Source:HGNC Symbol;Acc:HGNC:26253]
LMTK2	0.91813	#N/A	0.591604	0.937858	#N/A	#N/A	#N/A	#N/A	#N/A	#N/A	#N/A	0.405419	1.24899	#N/A	#N/A	0.243909	0.488731	#N/A	9.10779	#N/A	8	ENSG00000164715	LMTK2	protein_coding	lemur tyrosine kinase 2 [Source:HGNC Symbol;Acc:HGNC:17880]
METTL4	#N/A	0.784713	1.73491	1.10642	#N/A	#N/A	#N/A	#N/A	#N/A	#N/A	#N/A	0.242037	1.55518	#N/A	#N/A	0.488791	#N/A	0.531025	5.49705	#N/A	8	ENSG00000101574	METTL4	protein_coding	methyltransferase 4, N6-adenosine [Source:HGNC Symbol;Acc:HGNC:24726]
ZNF138	#N/A	1.15553	2.54511	1.7704	#N/A	#N/A	#N/A	#N/A	#N/A	#N/A	0.246989	#N/A	1.25256	#N/A	#N/A	0.240306	#N/A	0.691755	8.01758	#N/A	8	ENSG00000197008	ZNF138	protein_coding	zinc finger protein 138 [Source:HGNC Symbol;Acc:HGNC:12922]
DIAPH2	#N/A	#N/A	#N/A	#N/A	0.261023	#N/A	0.927399	0.298112	#N/A	#N/A	0.240165	0.62732	#N/A	#N/A	#N/A	0.449996	#N/A	1.25092	5.61076	#N/A	8	ENSG00000147202	DIAPH2	protein_coding	diaphanous related formin 2 [Source:HGNC Symbol;Acc:HGNC:2877]
SELENOT	#N/A	0.418955	#N/A	0.244053	#N/A	0.294627	0.684495	#N/A	0.237878	#N/A	#N/A	#N/A	0.400213	#N/A	#N/A	#N/A	#N/A	#N/A	4.74861	1.41403	8	ENSG00000198843	SELENOT	protein_coding	selenoprotein T [Source:HGNC Symbol;Acc:HGNC:18136]
ABL1	0.327553	#N/A	#N/A	#N/A	#N/A	0.240696	0.283462	0.583119	0.236858	#N/A	0.243094	0.440732	#N/A	#N/A	#N/A	#N/A	#N/A	#N/A	9.59169	#N/A	8	ENSG00000097007	ABL1	protein_coding	ABL proto-oncogene 1, non-receptor tyrosine kinase [Source:HGNC Symbol;Acc:HGNC:76]
LRSAM1	#N/A	#N/A	#N/A	#N/A	#N/A	0.236838	0.335785	0.547984	#N/A	#N/A	0.38627	0.572097	#N/A	0.496575	#N/A	0.261669	#N/A	#N/A	7.97494	#N/A	8	ENSG00000148356	LRSAM1	protein_coding	leucine rich repeat and sterile alpha motif containing 1 [Source:HGNC Symbol;Acc:HGNC:25135]
LMAN1	0.612699	1.4363	1.24746	2.061	#N/A	0.235341	0.432824	#N/A	#N/A	#N/A	#N/A	#N/A	1.64515	#N/A	#N/A	#N/A	#N/A	#N/A	5.19622	#N/A	8	ENSG00000074695	LMAN1	protein_coding	lectin, mannose binding 1 [Source:HGNC Symbol;Acc:HGNC:6631]
XKR6	#N/A	0.761223	1.77559	1.83262	#N/A	#N/A	#N/A	#N/A	#N/A	#N/A	0.234289	0.325355	1.09671	#N/A	#N/A	#N/A	0.673381	#N/A	7.75937	#N/A	8	ENSG00000171044	XKR6	protein_coding	XK related 6 [Source:HGNC Symbol;Acc:HGNC:27806]
NIPAL2	#N/A	#N/A	#N/A	#N/A	#N/A	0.647306	2.92585	0.8282	#N/A	#N/A	0.233875	0.489837	#N/A	0.937379	0.868467	#N/A	#N/A	#N/A	3.73232	#N/A	8	ENSG00000104361	NIPAL2	protein_coding	NIPA like domain containing 2 [Source:HGNC Symbol;Acc:HGNC:25854]
TMEM91	0.539798	#N/A	#N/A	0.874687	#N/A	0.304173	#N/A	0.457472	#N/A	#N/A	0.233675	0.562605	#N/A	#N/A	#N/A	#N/A	#N/A	0.562996	1.94181	#N/A	8	ENSG00000142046	TMEM91	protein_coding	transmembrane protein 91 [Source:HGNC Symbol;Acc:HGNC:32393]
IVD	#N/A	0.232927	0.39754	#N/A	#N/A	0.738295	0.41475	0.658472	0.65506	#N/A	#N/A	#N/A	#N/A	0.600809	#N/A	#N/A	#N/A	#N/A	7.60289	#N/A	8	ENSG00000128928	IVD	protein_coding	isovaleryl-CoA dehydrogenase [Source:HGNC Symbol;Acc:HGNC:6186]
PNKP	#N/A	#N/A	0.733341	0.232761	#N/A	0.24934	0.347954	0.232834	#N/A	#N/A	#N/A	0.311995	0.306835	#N/A	#N/A	#N/A	#N/A	#N/A	5.98991	#N/A	8	ENSG00000039650	PNKP	protein_coding	polynucleotide kinase 3'-phosphatase [Source:HGNC Symbol;Acc:HGNC:9154]
EYA3	#N/A	#N/A	#N/A	0.234884	#N/A	0.264533	0.333385	0.5328	0.282248	#N/A	0.231925	0.531188	#N/A	#N/A	#N/A	#N/A	#N/A	#N/A	6.14518	#N/A	8	ENSG00000158161	EYA3	protein_coding	EYA transcriptional coactivator and phosphatase 3 [Source:HGNC Symbol;Acc:HGNC:3521]
SUPT3H	0.606342	0.752733	2.02638	1.13522	#N/A	#N/A	#N/A	#N/A	#N/A	#N/A	#N/A	0.230781	0.858766	#N/A	#N/A	0.507835	#N/A	#N/A	8.12034	#N/A	8	ENSG00000196284	SUPT3H	protein_coding	SPT3 homolog, SAGA and STAGA complex component [Source:HGNC Symbol;Acc:HGNC:11466]
ACTR6	0.230649	0.747047	1.02147	0.742645	#N/A	#N/A	#N/A	#N/A	#N/A	#N/A	#N/A	#N/A	0.921751	#N/A	#N/A	#N/A	#N/A	0.988863	7.45143	1.50903	8	ENSG00000075089	ACTR6	protein_coding	actin related protein 6 [Source:HGNC Symbol;Acc:HGNC:24025]
RNF149	1.46447	#N/A	#N/A	#N/A	#N/A	#N/A	0.443478	#N/A	#N/A	#N/A	#N/A	0.335747	0.230382	#N/A	#N/A	0.430729	#N/A	0.494883	6.24807	1.44974	8	ENSG00000163162	RNF149	protein_coding	ring finger protein 149 [Source:HGNC Symbol;Acc:HGNC:23137]
TMC6	0.230204	0.515064	1.65528	#N/A	#N/A	#N/A	#N/A	#N/A	#N/A	#N/A	#N/A	#N/A	1.23149	0.377572	#N/A	#N/A	1.55569	#N/A	9.99976	1.21232	8	ENSG00000141524	TMC6	protein_coding	transmembrane channel like 6 [Source:HGNC Symbol;Acc:HGNC:18021]
ORC2	#N/A	0.378875	1.02421	1.08451	#N/A	#N/A	#N/A	#N/A	#N/A	#N/A	0.228248	0.386376	0.737565	#N/A	#N/A	0.248075	#N/A	#N/A	7.09982	#N/A	8	ENSG00000115942	ORC2	protein_coding	origin recognition complex subunit 2 [Source:HGNC Symbol;Acc:HGNC:8488]
PIAS2	0.227982	#N/A	#N/A	0.660027	#N/A	0.226939	#N/A	0.430574	0.377042	#N/A	#N/A	0.463628	#N/A	#N/A	#N/A	#N/A	#N/A	0.526055	5.34244	#N/A	8	ENSG00000078043	PIAS2	protein_coding	protein inhibitor of activated STAT 2 [Source:HGNC Symbol;Acc:HGNC:17311]
TMX4	0.230319	#N/A	#N/A	0.629762	0.42205	0.226764	1.17036	#N/A	#N/A	#N/A	#N/A	#N/A	#N/A	#N/A	#N/A	#N/A	0.834335	0.97961	5.87784	#N/A	8	ENSG00000125827	TMX4	protein_coding	thioredoxin related transmembrane protein 4 [Source:HGNC Symbol;Acc:HGNC:25237]
LINC01089	0.468502	0.226738	1.24806	#N/A	#N/A	#N/A	#N/A	#N/A	#N/A	#N/A	#N/A	0.301113	0.486947	#N/A	0.488921	0.309398	#N/A	#N/A	5.96427	#N/A	8	ENSG00000212694	LINC01089	lncRNA	long intergenic non-protein coding RNA 1089 [Source:HGNC Symbol;Acc:HGNC:27886]
ISG20	#N/A	1.57544	3.18001	1.73273	#N/A	#N/A	#N/A	#N/A	#N/A	#N/A	#N/A	#N/A	2.22055	#N/A	#N/A	0.226491	1.85868	#N/A	6.21872	1.66405	8	ENSG00000172183	ISG20	protein_coding	interferon stimulated exonuclease gene 20 [Source:HGNC Symbol;Acc:HGNC:6130]
PHLPP1	#N/A	#N/A	#N/A	#N/A	#N/A	0.226158	0.446182	0.427071	#N/A	#N/A	0.482773	0.594457	#N/A	0.439412	#N/A	#N/A	#N/A	0.795733	8.60837	#N/A	8	ENSG00000081913	PHLPP1	protein_coding	PH domain and leucine rich repeat protein phosphatase 1 [Source:HGNC Symbol;Acc:HGNC:20610]
LRRC37B	0.7216	#N/A	0.565135	#N/A	#N/A	#N/A	#N/A	#N/A	#N/A	#N/A	0.225843	0.367645	0.625044	#N/A	#N/A	#N/A	0.98138	1.115	7.7712	#N/A	8	ENSG00000185158	LRRC37B	protein_coding	leucine rich repeat containing 37B [Source:HGNC Symbol;Acc:HGNC:29070]
KLHL7	0.388648	0.22508	0.606931	0.247995	#N/A	#N/A	#N/A	0.359874	#N/A	#N/A	#N/A	#N/A	0.845468	#N/A	#N/A	#N/A	#N/A	1.14799	5.67515	#N/A	8	ENSG00000122550	KLHL7	protein_coding	kelch like family member 7 [Source:HGNC Symbol;Acc:HGNC:15646]
#261669	#N/A	0.415319	2.31254	0.547905	#N/A	#N/A	#N/A	#N/A	#N/A	#N/A	0.222966	0.763568	0.664507	#N/A	#N/A	0.225679	#N/A	#N/A	7.44558	#N/A	8	ENSG00000261669		lncRNA	novel transcript, antisense to TNRC6A
PDXDC1#179889	0.222717	#N/A	0.72954	0.650985	#N/A	#N/A	#N/A	0.285334	#N/A	#N/A	0.341381	0.580787	#N/A	#N/A	0.267947	#N/A	#N/A	#N/A	6.57593	#N/A	8	ENSG00000179889	PDXDC1	protein_coding	pyridoxal dependent decarboxylase domain containing 1 [Source:HGNC Symbol;Acc:HGNC:28995]
TAP2#204267	#N/A	0.344572	0.307388	0.22239	#N/A	0.449009	0.398862	#N/A	0.254849	#N/A	#N/A	#N/A	#N/A	#N/A	#N/A	#N/A	0.541482	#N/A	8.39825	#N/A	8	ENSG00000204267	TAP2	protein_coding	transporter 2, ATP binding cassette subfamily B member [Source:HGNC Symbol;Acc:HGNC:44]
TFEB	#N/A	#N/A	#N/A	#N/A	#N/A	1.44586	2.11565	1.72514	1.02469	#N/A	0.221298	#N/A	#N/A	1.63585	1.00373	#N/A	#N/A	#N/A	4.7749	#N/A	8	ENSG00000112561	TFEB	protein_coding	transcription factor EB [Source:HGNC Symbol;Acc:HGNC:11753]
N4BP1	0.83178	#N/A	0.221232	#N/A	#N/A	#N/A	#N/A	#N/A	#N/A	#N/A	#N/A	0.22048	0.315753	#N/A	0.367463	0.334627	0.689226	#N/A	7.22564	#N/A	8	ENSG00000102921	N4BP1	protein_coding	NEDD4 binding protein 1 [Source:HGNC Symbol;Acc:HGNC:29850]
C2CD5-AS1	#N/A	#N/A	2.51086	#N/A	#N/A	#N/A	#N/A	0.227891	#N/A	#N/A	0.241532	0.994815	0.744125	#N/A	0.532426	0.220239	#N/A	#N/A	6.16682	#N/A	8	ENSG00000250166	C2CD5-AS1	lncRNA	C2CD5 antisense RNA 1 [Source:HGNC Symbol;Acc:HGNC:55961]
OTUD6B	0.273145	0.319419	0.519487	#N/A	#N/A	0.220197	0.264266	0.487157	#N/A	#N/A	#N/A	0.515165	#N/A	#N/A	#N/A	#N/A	#N/A	#N/A	7.18971	#N/A	8	ENSG00000155100	OTUD6B	protein_coding	OTU deubiquitinase 6B [Source:HGNC Symbol;Acc:HGNC:24281]
SCAPER	#N/A	#N/A	0.670215	0.904251	#N/A	#N/A	#N/A	0.219109	#N/A	#N/A	0.242136	0.481544	0.941505	#N/A	#N/A	#N/A	0.427474	#N/A	11.0213	#N/A	8	ENSG00000140386	SCAPER	protein_coding	S-phase cyclin A associated protein in the ER [Source:HGNC Symbol;Acc:HGNC:13081]
KMT2D	0.37661	#N/A	#N/A	#N/A	#N/A	0.283636	0.233934	0.329379	0.331914	#N/A	0.218849	0.297458	#N/A	#N/A	#N/A	#N/A	#N/A	#N/A	8.34092	#N/A	8	ENSG00000167548	KMT2D	protein_coding	lysine methyltransferase 2D [Source:HGNC Symbol;Acc:HGNC:7133]
RAPGEF2	0.440082	#N/A	#N/A	#N/A	#N/A	#N/A	1.07889	0.218654	#N/A	#N/A	0.264791	0.515152	#N/A	0.459416	#N/A	0.562058	#N/A	#N/A	6.5527	#N/A	8	ENSG00000109756	RAPGEF2	protein_coding	Rap guanine nucleotide exchange factor 2 [Source:HGNC Symbol;Acc:HGNC:16854]
KPNA6	0.286369	#N/A	0.272905	0.263603	#N/A	#N/A	#N/A	0.218425	#N/A	#N/A	0.225239	0.319609	0.318735	#N/A	#N/A	#N/A	#N/A	#N/A	7.41353	#N/A	8	ENSG00000025800	KPNA6	protein_coding	karyopherin subunit alpha 6 [Source:HGNC Symbol;Acc:HGNC:6399]
#259277	2.65761	#N/A	6.36665	3.74869	#N/A	#N/A	#N/A	#N/A	1.50357	#N/A	#N/A	1.30827	2.5231	#N/A	0.218306	#N/A	#N/A	#N/A	1.00729	#N/A	8	ENSG00000259277		lncRNA	novel transcript
EXD3	0.477245	#N/A	0.648541	0.356878	#N/A	0.217656	#N/A	0.340814	#N/A	#N/A	0.276197	0.33296	#N/A	#N/A	#N/A	#N/A	#N/A	#N/A	7.25745	#N/A	8	ENSG00000187609	EXD3	protein_coding	exonuclease 3'-5' domain containing 3 [Source:HGNC Symbol;Acc:HGNC:26023]
#183308	#N/A	0.533422	1.9308	0.914761	#N/A	#N/A	#N/A	0.345222	#N/A	#N/A	0.21763	0.753597	0.576441	#N/A	#N/A	#N/A	#N/A	#N/A	8.15646	#N/A	8	ENSG00000183308		lncRNA	novel transcript
NPHP3	0.217447	#N/A	0.588435	0.64535	#N/A	#N/A	#N/A	#N/A	#N/A	#N/A	#N/A	0.333748	0.520235	#N/A	#N/A	0.402836	0.619318	#N/A	7.92754	#N/A	8	ENSG00000113971	NPHP3	protein_coding	nephrocystin 3 [Source:HGNC Symbol;Acc:HGNC:7907]
MEGF9	0.505935	#N/A	#N/A	#N/A	#N/A	0.399812	1.17794	0.579151	#N/A	#N/A	0.21715	0.492659	#N/A	#N/A	0.749345	#N/A	#N/A	#N/A	6.07108	#N/A	8	ENSG00000106780	MEGF9	protein_coding	multiple EGF like domains 9 [Source:HGNC Symbol;Acc:HGNC:3234]
#231329	0.620868	#N/A	2.13053	#N/A	#N/A	#N/A	#N/A	#N/A	#N/A	#N/A	0.216839	0.727685	0.776374	0.546884	#N/A	0.753817	#N/A	#N/A	5.44655	#N/A	8	ENSG00000231329		lncRNA	novel transcript
ZMYM5	0.223301	0.296284	0.800318	#N/A	#N/A	#N/A	0.25789	0.216077	#N/A	#N/A	#N/A	0.307955	#N/A	#N/A	0.413127	#N/A	#N/A	#N/A	8.76259	#N/A	8	ENSG00000132950	ZMYM5	protein_coding	zinc finger MYM-type containing 5 [Source:HGNC Symbol;Acc:HGNC:13029]
SLC26A5-AS1	1.33717	1.66058	4.72773	3.13955	#N/A	#N/A	1.82414	#N/A	#N/A	#N/A	#N/A	#N/A	1.48574	#N/A	#N/A	3.38099	#N/A	#N/A	0.215523	#N/A	8	ENSG00000234715	SLC26A5-AS1	lncRNA	SLC26A5 antisense RNA 1 [Source:HGNC Symbol;Acc:HGNC:55680]
GNB5	#N/A	0.988921	2.77928	2.25658	#N/A	#N/A	#N/A	#N/A	#N/A	#N/A	0.215453	#N/A	1.32026	#N/A	#N/A	0.994254	#N/A	0.761433	3.09024	#N/A	8	ENSG00000069966	GNB5	protein_coding	G protein subunit beta 5 [Source:HGNC Symbol;Acc:HGNC:4401]
ZNF410	0.284993	#N/A	#N/A	#N/A	#N/A	0.297827	0.460434	0.377124	0.289416	#N/A	0.215282	0.421994	#N/A	#N/A	#N/A	#N/A	#N/A	#N/A	5.54637	#N/A	8	ENSG00000119725	ZNF410	protein_coding	zinc finger protein 410 [Source:HGNC Symbol;Acc:HGNC:20144]
MTG1	#N/A	0.467847	1.31509	0.422013	#N/A	0.214696	0.219292	#N/A	#N/A	#N/A	#N/A	0.349476	0.689268	#N/A	#N/A	#N/A	#N/A	#N/A	8.8461	#N/A	8	ENSG00000148824	MTG1	protein_coding	mitochondrial ribosome associated GTPase 1 [Source:HGNC Symbol;Acc:HGNC:32159]
ABI2	0.812592	0.323528	0.970927	#N/A	#N/A	#N/A	#N/A	0.224133	#N/A	#N/A	#N/A	0.328861	0.456171	#N/A	#N/A	0.214584	#N/A	#N/A	4.12892	#N/A	8	ENSG00000138443	ABI2	protein_coding	abl interactor 2 [Source:HGNC Symbol;Acc:HGNC:24011]
SPIN1	0.449626	#N/A	#N/A	#N/A	#N/A	0.23577	#N/A	0.375266	0.29707	#N/A	0.21435	0.243031	#N/A	#N/A	#N/A	#N/A	#N/A	0.820211	6.04681	#N/A	8	ENSG00000106723	SPIN1	protein_coding	spindlin 1 [Source:HGNC Symbol;Acc:HGNC:11243]
PEX1	0.213065	0.639642	1.53405	0.821983	#N/A	#N/A	#N/A	0.262563	#N/A	#N/A	#N/A	#N/A	0.684008	#N/A	#N/A	#N/A	0.859211	#N/A	7.47098	#N/A	8	ENSG00000127980	PEX1	protein_coding	peroxisomal biogenesis factor 1 [Source:HGNC Symbol;Acc:HGNC:8850]
KMT5B	#N/A	#N/A	#N/A	#N/A	#N/A	0.242759	0.349647	0.400674	0.212503	#N/A	#N/A	0.356666	#N/A	0.410866	#N/A	#N/A	#N/A	0.39847	6.32871	#N/A	8	ENSG00000110066	KMT5B	protein_coding	lysine methyltransferase 5B [Source:HGNC Symbol;Acc:HGNC:24283]
ZFYVE16	0.212753	#N/A	#N/A	#N/A	#N/A	0.27481	0.212193	0.558531	#N/A	#N/A	0.269384	0.465432	#N/A	0.395895	#N/A	#N/A	#N/A	#N/A	6.26055	#N/A	8	ENSG00000039319	ZFYVE16	protein_coding	zinc finger FYVE-type containing 16 [Source:HGNC Symbol;Acc:HGNC:20756]
PI4K2B	0.211723	0.473515	1.06543	#N/A	#N/A	#N/A	0.283837	0.274029	#N/A	#N/A	#N/A	0.415168	0.661505	#N/A	#N/A	#N/A	#N/A	#N/A	8.92564	#N/A	8	ENSG00000038210	PI4K2B	protein_coding	phosphatidylinositol 4-kinase type 2 beta [Source:HGNC Symbol;Acc:HGNC:18215]
KIDINS220	0.657342	#N/A	#N/A	#N/A	#N/A	0.215508	0.313165	0.257342	#N/A	#N/A	#N/A	0.211509	#N/A	#N/A	#N/A	#N/A	0.902069	0.742889	7.79205	#N/A	8	ENSG00000134313	KIDINS220	protein_coding	kinase D interacting substrate 220 [Source:HGNC Symbol;Acc:HGNC:29508]
ADD1	#N/A	#N/A	0.215086	#N/A	#N/A	0.319701	0.384229	0.296961	0.211241	#N/A	#N/A	#N/A	0.26874	#N/A	0.244094	#N/A	#N/A	#N/A	5.93754	#N/A	8	ENSG00000087274	ADD1	protein_coding	adducin 1 [Source:HGNC Symbol;Acc:HGNC:243]
CARS1#110619	0.490249	#N/A	#N/A	#N/A	#N/A	0.270491	0.365638	0.360569	#N/A	#N/A	#N/A	0.211012	0.514174	#N/A	#N/A	0.244651	#N/A	#N/A	8.07409	#N/A	8	ENSG00000110619	CARS1	protein_coding	cysteinyl-tRNA synthetase 1 [Source:HGNC Symbol;Acc:HGNC:1493]
NUDT21	0.449345	0.970082	0.419683	0.315329	#N/A	0.210659	0.455503	#N/A	#N/A	#N/A	#N/A	#N/A	0.738123	#N/A	#N/A	#N/A	#N/A	#N/A	3.45353	#N/A	8	ENSG00000167005	NUDT21	protein_coding	nudix hydrolase 21 [Source:HGNC Symbol;Acc:HGNC:13870]
DCP1A	#N/A	#N/A	0.210178	#N/A	#N/A	#N/A	0.243595	0.25338	#N/A	#N/A	0.219975	0.398835	0.308697	#N/A	#N/A	0.210627	#N/A	#N/A	6.43658	#N/A	8	ENSG00000272886	DCP1A	protein_coding	decapping mRNA 1A [Source:HGNC Symbol;Acc:HGNC:18714]
SYNRG#275066	0.263845	0.627874	1.45057	0.76521	#N/A	#N/A	#N/A	#N/A	#N/A	#N/A	#N/A	#N/A	1.34003	#N/A	#N/A	0.209572	#N/A	#N/A	8.35158	0.908856	8	ENSG00000275066	SYNRG	protein_coding	synergin gamma [Source:HGNC Symbol;Acc:HGNC:557]
RECQL	#N/A	0.209505	#N/A	#N/A	0.410704	0.216202	0.572293	#N/A	#N/A	#N/A	#N/A	#N/A	0.273242	#N/A	0.376742	#N/A	0.759147	#N/A	4.37473	#N/A	8	ENSG00000004700	RECQL	protein_coding	RecQ like helicase [Source:HGNC Symbol;Acc:HGNC:9948]
CALM1	#N/A	0.842549	#N/A	#N/A	0.335476	0.457465	0.934501	#N/A	0.208384	#N/A	#N/A	#N/A	#N/A	#N/A	#N/A	#N/A	1.20499	0.661403	1.9815	#N/A	8	ENSG00000198668	CALM1	protein_coding	calmodulin 1 [Source:HGNC Symbol;Acc:HGNC:1442]
KLHDC2	0.267256	0.513801	1.53755	0.752326	#N/A	#N/A	#N/A	#N/A	#N/A	#N/A	#N/A	0.26956	0.84929	#N/A	#N/A	0.207969	#N/A	#N/A	5.01514	#N/A	8	ENSG00000165516	KLHDC2	protein_coding	kelch domain containing 2 [Source:HGNC Symbol;Acc:HGNC:20231]
LBR	#N/A	0.507476	#N/A	0.74686	#N/A	0.35344	0.658388	#N/A	0.207457	#N/A	#N/A	#N/A	0.272811	#N/A	#N/A	#N/A	0.757715	#N/A	6.13373	#N/A	8	ENSG00000143815	LBR	protein_coding	lamin B receptor [Source:HGNC Symbol;Acc:HGNC:6518]
ST3GAL3	#N/A	#N/A	0.943888	0.369166	#N/A	#N/A	#N/A	#N/A	#N/A	#N/A	0.207276	0.671357	0.841404	#N/A	#N/A	0.41534	#N/A	0.831668	5.76937	#N/A	8	ENSG00000126091	ST3GAL3	protein_coding	ST3 beta-galactoside alpha-2,3-sialyltransferase 3 [Source:HGNC Symbol;Acc:HGNC:10866]
RAB2A	0.228058	#N/A	#N/A	#N/A	#N/A	0.206997	0.333496	0.306968	#N/A	#N/A	#N/A	0.254872	#N/A	#N/A	0.239568	#N/A	0.444139	#N/A	7.73086	#N/A	8	ENSG00000104388	RAB2A	protein_coding	RAB2A, member RAS oncogene family [Source:HGNC Symbol;Acc:HGNC:9763]
MRE11	0.221114	#N/A	0.390782	0.390355	#N/A	0.353862	0.316029	0.38787	#N/A	#N/A	#N/A	0.206896	#N/A	#N/A	#N/A	#N/A	#N/A	#N/A	4.47046	#N/A	8	ENSG00000020922	MRE11	protein_coding	MRE11 homolog, double strand break repair nuclease [Source:HGNC Symbol;Acc:HGNC:7230]
ZNF43#198521	#N/A	0.287392	1.12355	0.4668	#N/A	#N/A	#N/A	#N/A	#N/A	#N/A	0.206784	0.285053	0.551678	#N/A	#N/A	#N/A	#N/A	0.814042	6.05374	#N/A	8	ENSG00000198521	ZNF43	protein_coding	zinc finger protein 43 [Source:HGNC Symbol;Acc:HGNC:13109]
DIS3L2	0.239797	#N/A	0.326773	0.271781	#N/A	#N/A	#N/A	#N/A	#N/A	#N/A	0.236451	0.40514	#N/A	0.330074	#N/A	0.206407	#N/A	#N/A	7.6735	#N/A	8	ENSG00000144535	DIS3L2	protein_coding	DIS3 like 3'-5' exoribonuclease 2 [Source:HGNC Symbol;Acc:HGNC:28648]
FUBP3	0.249842	#N/A	#N/A	0.232251	#N/A	#N/A	#N/A	0.375276	0.290816	#N/A	0.206247	0.28018	0.279763	#N/A	#N/A	#N/A	#N/A	#N/A	8.24301	#N/A	8	ENSG00000107164	FUBP3	protein_coding	far upstream element binding protein 3 [Source:HGNC Symbol;Acc:HGNC:4005]
ATG13	0.416251	#N/A	0.509	#N/A	#N/A	#N/A	0.261387	0.204824	#N/A	#N/A	0.210805	0.331927	0.676722	#N/A	#N/A	#N/A	#N/A	#N/A	8.92708	#N/A	8	ENSG00000175224	ATG13	protein_coding	autophagy related 13 [Source:HGNC Symbol;Acc:HGNC:29091]
RNF8	#N/A	0.702572	0.960113	0.853601	#N/A	0.204728	0.314857	0.335097	#N/A	#N/A	#N/A	#N/A	0.644734	#N/A	#N/A	#N/A	#N/A	#N/A	2.61029	#N/A	8	ENSG00000112130	RNF8	protein_coding	ring finger protein 8 [Source:HGNC Symbol;Acc:HGNC:10071]
HCFC2	0.677871	0.285335	0.498197	#N/A	#N/A	0.203592	0.406583	0.336456	#N/A	#N/A	#N/A	#N/A	0.549085	#N/A	#N/A	#N/A	#N/A	#N/A	4.87732	#N/A	8	ENSG00000111727	HCFC2	protein_coding	host cell factor C2 [Source:HGNC Symbol;Acc:HGNC:24972]
VIT	1.53434	#N/A	3.69966	1.77045	#N/A	1.86854	1.02278	2.03713	0.459181	#N/A	#N/A	#N/A	#N/A	#N/A	#N/A	#N/A	#N/A	#N/A	0.203495	#N/A	8	ENSG00000205221	VIT	protein_coding	vitrin [Source:HGNC Symbol;Acc:HGNC:12697]
PPP1R12B	0.467348	#N/A	#N/A	#N/A	#N/A	0.212979	0.319921	0.39797	#N/A	#N/A	0.20301	0.355399	#N/A	#N/A	#N/A	#N/A	0.785852	#N/A	9.70703	#N/A	8	ENSG00000077157	PPP1R12B	protein_coding	protein phosphatase 1 regulatory subunit 12B [Source:HGNC Symbol;Acc:HGNC:7619]
MED21	#N/A	0.464253	0.789058	0.529432	#N/A	0.202726	0.288043	#N/A	#N/A	#N/A	#N/A	#N/A	0.743791	#N/A	#N/A	#N/A	#N/A	0.887357	7.95614	#N/A	8	ENSG00000152944	MED21	protein_coding	mediator complex subunit 21 [Source:HGNC Symbol;Acc:HGNC:11473]
DPP9	0.463524	#N/A	#N/A	0.201916	#N/A	0.328695	0.536875	0.597776	0.257768	#N/A	0.228529	#N/A	#N/A	#N/A	#N/A	#N/A	#N/A	#N/A	5.97632	#N/A	8	ENSG00000142002	DPP9	protein_coding	dipeptidyl peptidase 9 [Source:HGNC Symbol;Acc:HGNC:18648]
IPP	0.454515	1.40801	3.06198	1.8111	#N/A	0.201277	#N/A	#N/A	#N/A	#N/A	#N/A	#N/A	2.11977	#N/A	#N/A	#N/A	0.836059	#N/A	6.85857	#N/A	8	ENSG00000197429	IPP	protein_coding	intracisternal A particle-promoted polypeptide [Source:HGNC Symbol;Acc:HGNC:6108]
MAP3K4	0.20019	#N/A	0.420309	0.534112	#N/A	#N/A	#N/A	#N/A	#N/A	#N/A	#N/A	0.342393	0.235829	#N/A	#N/A	0.27951	0.455156	#N/A	7.17242	#N/A	8	ENSG00000085511	MAP3K4	protein_coding	mitogen-activated protein kinase kinase kinase 4 [Source:HGNC Symbol;Acc:HGNC:6856]
YWHAQ	0.286869	#N/A	#N/A	#N/A	0.41764	0.477053	1.33551	0.4444	0.199559	#N/A	#N/A	#N/A	#N/A	#N/A	#N/A	#N/A	0.50877	#N/A	3.37114	#N/A	8	ENSG00000134308	YWHAQ	protein_coding	tyrosine 3-monooxygenase/tryptophan 5-monooxygenase activation protein theta [Source:HGNC Symbol;Acc:HGNC:12854]
STXBP4	0.370297	0.658568	1.73777	1.21247	#N/A	#N/A	#N/A	#N/A	#N/A	#N/A	#N/A	0.363297	1.36674	#N/A	#N/A	0.199218	#N/A	#N/A	7.80216	#N/A	8	ENSG00000166263	STXBP4	protein_coding	syntaxin binding protein 4 [Source:HGNC Symbol;Acc:HGNC:19694]
MCUB	#N/A	#N/A	#N/A	0.253629	#N/A	#N/A	#N/A	#N/A	#N/A	#N/A	0.198859	0.284694	0.535132	#N/A	0.297659	1.3434	#N/A	#N/A	10.3274	1.59305	8	ENSG00000005059	MCUB	protein_coding	mitochondrial calcium uniporter dominant negative subunit beta [Source:HGNC Symbol;Acc:HGNC:26076]
SLAIN2	0.486007	#N/A	#N/A	#N/A	#N/A	0.198597	0.331454	0.294752	#N/A	#N/A	#N/A	#N/A	0.327367	#N/A	#N/A	#N/A	0.616273	0.587475	4.6749	#N/A	8	ENSG00000109171	SLAIN2	protein_coding	SLAIN motif family member 2 [Source:HGNC Symbol;Acc:HGNC:29282]
TULP4	#N/A	#N/A	0.591959	0.504663	#N/A	#N/A	0.301045	#N/A	#N/A	#N/A	0.198065	0.396238	1.05087	#N/A	#N/A	0.22639	#N/A	#N/A	9.33807	#N/A	8	ENSG00000130338	TULP4	protein_coding	TUB like protein 4 [Source:HGNC Symbol;Acc:HGNC:15530]
SLC12A2	#N/A	0.862577	1.69867	1.18452	#N/A	0.197367	#N/A	0.362211	#N/A	#N/A	#N/A	0.483926	0.72868	#N/A	#N/A	#N/A	#N/A	#N/A	6.30257	#N/A	8	ENSG00000064651	SLC12A2	protein_coding	solute carrier family 12 member 2 [Source:HGNC Symbol;Acc:HGNC:10911]
NAA35	0.29782	#N/A	0.606689	0.345709	#N/A	#N/A	#N/A	#N/A	#N/A	#N/A	0.196895	0.392371	0.318834	0.356928	#N/A	#N/A	#N/A	#N/A	5.29997	#N/A	8	ENSG00000135040	NAA35	protein_coding	N-alpha-acetyltransferase 35, NatC auxiliary subunit [Source:HGNC Symbol;Acc:HGNC:24340]
#243305	#N/A	0.681122	3.03046	1.04845	#N/A	#N/A	#N/A	#N/A	#N/A	#N/A	0.196856	0.785541	#N/A	0.488504	#N/A	0.239576	#N/A	#N/A	6.28781	#N/A	8	ENSG00000243305		lncRNA	novel transcript
COL13A1	1.42727	#N/A	2.75886	1.71128	#N/A	2.96252	3.62764	3.15187	1.38176	#N/A	#N/A	#N/A	#N/A	#N/A	#N/A	#N/A	#N/A	#N/A	0.196233	#N/A	8	ENSG00000197467	COL13A1	protein_coding	collagen type XIII alpha 1 chain [Source:HGNC Symbol;Acc:HGNC:2190]
ANAPC7	0.363335	0.442163	0.749174	0.265994	#N/A	0.196004	#N/A	#N/A	#N/A	#N/A	#N/A	0.284836	0.534631	#N/A	#N/A	#N/A	#N/A	#N/A	7.92137	#N/A	8	ENSG00000196510	ANAPC7	protein_coding	anaphase promoting complex subunit 7 [Source:HGNC Symbol;Acc:HGNC:17380]
TMX3	0.429444	0.276656	0.292205	0.257417	0.364653	0.202685	0.195967	#N/A	#N/A	#N/A	#N/A	#N/A	#N/A	#N/A	#N/A	#N/A	#N/A	#N/A	8.59571	#N/A	8	ENSG00000166479	TMX3	protein_coding	thioredoxin related transmembrane protein 3 [Source:HGNC Symbol;Acc:HGNC:24718]
PRPF38B	0.4689	0.195714	0.315788	0.410203	#N/A	#N/A	#N/A	#N/A	#N/A	#N/A	#N/A	#N/A	0.373259	0.422019	#N/A	#N/A	#N/A	0.570358	7.02551	#N/A	8	ENSG00000134186	PRPF38B	protein_coding	pre-mRNA processing factor 38B [Source:HGNC Symbol;Acc:HGNC:25512]
SLC39A11#133195	#N/A	#N/A	#N/A	#N/A	#N/A	0.195037	0.437657	0.425604	#N/A	#N/A	0.265171	0.485053	#N/A	0.500874	0.286679	#N/A	#N/A	#N/A	10.1618	#N/A	8	ENSG00000133195	SLC39A11	protein_coding	solute carrier family 39 member 11 [Source:HGNC Symbol;Acc:HGNC:14463]
PTPN9	0.48916	#N/A	#N/A	#N/A	#N/A	0.194851	0.699989	0.37564	#N/A	#N/A	0.212505	0.538287	#N/A	#N/A	#N/A	#N/A	#N/A	0.609124	5.5367	#N/A	8	ENSG00000169410	PTPN9	protein_coding	protein tyrosine phosphatase non-receptor type 9 [Source:HGNC Symbol;Acc:HGNC:9661]
TRIM14	1.09218	#N/A	0.454569	#N/A	#N/A	#N/A	#N/A	#N/A	#N/A	#N/A	0.194722	#N/A	0.458873	#N/A	#N/A	0.19856	#N/A	0.584858	9.03012	1.11936	8	ENSG00000106785	TRIM14	protein_coding	tripartite motif containing 14 [Source:HGNC Symbol;Acc:HGNC:16283]
C1orf159	0.551879	#N/A	0.428164	#N/A	#N/A	0.194692	#N/A	0.374976	#N/A	#N/A	0.257068	0.593394	#N/A	#N/A	#N/A	#N/A	#N/A	0.777846	4.9765	#N/A	8	ENSG00000131591	C1orf159	protein_coding	chromosome 1 open reading frame 159 [Source:HGNC Symbol;Acc:HGNC:26062]
#279623	3.7979	1.61748	1.77023	2.23235	#N/A	1.76277	2.24327	#N/A	0.819563	#N/A	#N/A	#N/A	#N/A	#N/A	#N/A	#N/A	#N/A	#N/A	0.194288	#N/A	8	ENSG00000279623		lncRNA	novel transcript, sense intronic to DNAJC1
MRPL1	#N/A	0.562906	0.974918	0.773003	#N/A	0.194065	#N/A	0.322217	#N/A	#N/A	#N/A	#N/A	0.463455	#N/A	#N/A	#N/A	0.506804	#N/A	8.9691	#N/A	8	ENSG00000169288	MRPL1	protein_coding	mitochondrial ribosomal protein L1 [Source:HGNC Symbol;Acc:HGNC:14275]
VTI1A	0.193915	#N/A	#N/A	#N/A	#N/A	#N/A	0.310976	0.301258	#N/A	#N/A	0.195184	0.408189	0.403226	0.277341	#N/A	#N/A	#N/A	#N/A	9.34284	#N/A	8	ENSG00000151532	VTI1A	protein_coding	vesicle transport through interaction with t-SNAREs 1A [Source:HGNC Symbol;Acc:HGNC:17792]
TMEM184B	1.26519	#N/A	0.307278	0.665419	#N/A	0.193913	0.476459	0.33545	#N/A	#N/A	#N/A	#N/A	#N/A	0.650097	#N/A	#N/A	#N/A	#N/A	4.33374	#N/A	8	ENSG00000198792	TMEM184B	protein_coding	transmembrane protein 184B [Source:HGNC Symbol;Acc:HGNC:1310]
JAK3	0.499948	#N/A	1.07433	0.599644	#N/A	#N/A	#N/A	#N/A	#N/A	#N/A	#N/A	#N/A	1.03018	#N/A	#N/A	0.193534	0.841337	1.28423	5.08852	#N/A	8	ENSG00000105639	JAK3	protein_coding	Janus kinase 3 [Source:HGNC Symbol;Acc:HGNC:6193]
HGSNAT	0.249636	#N/A	#N/A	#N/A	#N/A	#N/A	#N/A	0.256387	#N/A	#N/A	0.192546	0.388716	#N/A	0.44059	#N/A	0.3446	#N/A	1.13064	6.72475	#N/A	8	ENSG00000165102	HGSNAT	protein_coding	heparan-alpha-glucosaminide N-acetyltransferase [Source:HGNC Symbol;Acc:HGNC:26527]
CLIP1	0.306637	#N/A	#N/A	#N/A	#N/A	#N/A	0.463998	0.19248	#N/A	#N/A	0.20255	0.332704	#N/A	#N/A	#N/A	0.26032	0.577095	#N/A	5.80461	#N/A	8	ENSG00000130779	CLIP1	protein_coding	CAP-Gly domain containing linker protein 1 [Source:HGNC Symbol;Acc:HGNC:10461]
MMS19	0.192133	#N/A	0.72446	0.225039	#N/A	#N/A	#N/A	#N/A	#N/A	#N/A	0.24225	0.412064	0.315701	#N/A	#N/A	0.227083	#N/A	#N/A	8.34679	#N/A	8	ENSG00000155229	MMS19	protein_coding	MMS19 homolog, cytosolic iron-sulfur assembly component [Source:HGNC Symbol;Acc:HGNC:13824]
SPAG9	0.53112	#N/A	#N/A	0.192843	#N/A	0.191904	0.567562	0.423147	#N/A	#N/A	0.22674	0.44628	#N/A	#N/A	#N/A	#N/A	#N/A	#N/A	6.74704	#N/A	8	ENSG00000008294	SPAG9	protein_coding	sperm associated antigen 9 [Source:HGNC Symbol;Acc:HGNC:14524]
PARP12	#N/A	#N/A	#N/A	#N/A	#N/A	#N/A	0.358011	#N/A	#N/A	#N/A	0.198092	0.268433	0.697406	#N/A	#N/A	0.191252	0.886098	1.68559	5.01187	#N/A	8	ENSG00000059378	PARP12	protein_coding	poly(ADP-ribose) polymerase family member 12 [Source:HGNC Symbol;Acc:HGNC:21919]
TAPBP#231925	#N/A	0.553216	#N/A	0.646725	0.339249	0.287749	0.567134	#N/A	0.191091	#N/A	#N/A	#N/A	#N/A	#N/A	#N/A	#N/A	#N/A	#N/A	7.94591	1.45838	8	ENSG00000231925	TAPBP	protein_coding	TAP binding protein [Source:HGNC Symbol;Acc:HGNC:11566]
GFM1	0.352388	0.227111	0.312013	0.241577	#N/A	0.190612	#N/A	0.224713	#N/A	#N/A	#N/A	#N/A	0.313284	#N/A	#N/A	#N/A	#N/A	#N/A	8.2286	#N/A	8	ENSG00000168827	GFM1	protein_coding	G elongation factor mitochondrial 1 [Source:HGNC Symbol;Acc:HGNC:13780]
BORCS5#165714	#N/A	#N/A	0.611321	0.375803	#N/A	#N/A	0.300647	#N/A	#N/A	#N/A	0.190163	0.351886	#N/A	#N/A	#N/A	0.336291	0.548121	#N/A	9.1972	#N/A	8	ENSG00000165714	BORCS5	protein_coding	BLOC-1 related complex subunit 5 [Source:HGNC Symbol;Acc:HGNC:17950]
CLTC	0.288061	#N/A	#N/A	#N/A	#N/A	0.245051	0.589331	0.369634	0.196287	#N/A	#N/A	0.190129	#N/A	0.416635	#N/A	#N/A	#N/A	#N/A	6.59657	#N/A	8	ENSG00000141367	CLTC	protein_coding	clathrin heavy chain [Source:HGNC Symbol;Acc:HGNC:2092]
ADAM10	0.471689	#N/A	#N/A	#N/A	#N/A	0.254135	0.314747	0.446457	0.189809	#N/A	#N/A	0.43979	0.384257	#N/A	#N/A	#N/A	#N/A	#N/A	6.82864	#N/A	8	ENSG00000137845	ADAM10	protein_coding	ADAM metallopeptidase domain 10 [Source:HGNC Symbol;Acc:HGNC:188]
PACS1	#N/A	#N/A	1.27012	0.682999	#N/A	#N/A	#N/A	#N/A	#N/A	#N/A	0.284883	0.406503	1.04681	#N/A	#N/A	0.189206	1.24409	#N/A	8.06598	#N/A	8	ENSG00000175115	PACS1	protein_coding	phosphofurin acidic cluster sorting protein 1 [Source:HGNC Symbol;Acc:HGNC:30032]
RAB22A	0.404242	0.253049	0.22323	#N/A	0.259599	0.211024	0.503588	0.188913	#N/A	#N/A	#N/A	#N/A	#N/A	#N/A	#N/A	#N/A	#N/A	#N/A	5.06954	#N/A	8	ENSG00000124209	RAB22A	protein_coding	RAB22A, member RAS oncogene family [Source:HGNC Symbol;Acc:HGNC:9764]
HDAC1	#N/A	0.275327	0.399762	#N/A	#N/A	0.188568	0.224119	#N/A	#N/A	#N/A	#N/A	#N/A	0.340646	#N/A	0.447845	#N/A	#N/A	0.650657	4.34224	#N/A	8	ENSG00000116478	HDAC1	protein_coding	histone deacetylase 1 [Source:HGNC Symbol;Acc:HGNC:4852]
INTS6	0.358924	#N/A	0.504343	0.789969	#N/A	#N/A	#N/A	#N/A	#N/A	#N/A	0.187736	0.408178	#N/A	0.400552	#N/A	#N/A	#N/A	0.499882	6.99137	#N/A	8	ENSG00000102786	INTS6	protein_coding	integrator complex subunit 6 [Source:HGNC Symbol;Acc:HGNC:14879]
LARS2	#N/A	#N/A	0.549662	0.402492	#N/A	#N/A	#N/A	0.23205	#N/A	#N/A	0.187636	0.428852	0.281553	#N/A	#N/A	0.215581	#N/A	#N/A	8.3599	#N/A	8	ENSG00000011376	LARS2	protein_coding	leucyl-tRNA synthetase 2, mitochondrial [Source:HGNC Symbol;Acc:HGNC:17095]
ANKS1A	0.260625	#N/A	#N/A	#N/A	#N/A	#N/A	0.192766	0.251962	#N/A	#N/A	0.187422	0.42821	#N/A	0.718603	#N/A	0.211234	#N/A	#N/A	6.13411	#N/A	8	ENSG00000064999	ANKS1A	protein_coding	ankyrin repeat and sterile alpha motif domain containing 1A [Source:HGNC Symbol;Acc:HGNC:20961]
MEF2D	0.443512	#N/A	#N/A	#N/A	#N/A	0.831319	1.02431	0.943074	0.46105	#N/A	0.187328	0.296376	#N/A	#N/A	#N/A	#N/A	#N/A	#N/A	4.35526	#N/A	8	ENSG00000116604	MEF2D	protein_coding	myocyte enhancer factor 2D [Source:HGNC Symbol;Acc:HGNC:6997]
SMCHD1	#N/A	#N/A	0.649999	#N/A	#N/A	#N/A	#N/A	#N/A	#N/A	#N/A	0.187157	0.40968	1.11135	#N/A	#N/A	0.583226	1.08505	#N/A	8.56771	1.15683	8	ENSG00000101596	SMCHD1	protein_coding	structural maintenance of chromosomes flexible hinge domain containing 1 [Source:HGNC Symbol;Acc:HGNC:29090]
FAM102B	0.289349	#N/A	#N/A	#N/A	#N/A	0.454029	1.02861	0.629392	#N/A	#N/A	0.187081	0.25976	#N/A	#N/A	#N/A	#N/A	#N/A	1.66802	6.50128	#N/A	8	ENSG00000162636	FAM102B	protein_coding	family with sequence similarity 102 member B [Source:HGNC Symbol;Acc:HGNC:27637]
SEC13	0.416395	#N/A	0.579609	0.5554	#N/A	#N/A	#N/A	0.235463	#N/A	#N/A	0.186924	0.377134	#N/A	#N/A	#N/A	0.199437	#N/A	#N/A	6.62438	#N/A	8	ENSG00000157020	SEC13	protein_coding	SEC13 homolog, nuclear pore and COPII coat complex component [Source:HGNC Symbol;Acc:HGNC:10697]
YEATS2	0.326989	#N/A	#N/A	#N/A	#N/A	0.18573	0.38928	0.310506	#N/A	#N/A	0.208047	0.516724	#N/A	#N/A	#N/A	0.259407	#N/A	#N/A	6.19523	#N/A	8	ENSG00000163872	YEATS2	protein_coding	YEATS domain containing 2 [Source:HGNC Symbol;Acc:HGNC:25489]
DLG1	0.185221	#N/A	0.592383	0.402396	#N/A	#N/A	#N/A	#N/A	#N/A	#N/A	#N/A	0.433799	0.486004	#N/A	#N/A	0.223598	0.38791	#N/A	6.18471	#N/A	8	ENSG00000075711	DLG1	protein_coding	discs large MAGUK scaffold protein 1 [Source:HGNC Symbol;Acc:HGNC:2900]
DDX46	0.184686	0.217875	0.323804	0.192766	#N/A	#N/A	#N/A	#N/A	#N/A	#N/A	#N/A	#N/A	0.241158	#N/A	#N/A	#N/A	0.339839	0.526332	10.2976	#N/A	8	ENSG00000145833	DDX46	protein_coding	DEAD-box helicase 46 [Source:HGNC Symbol;Acc:HGNC:18681]
PPP2R3C	0.254481	#N/A	#N/A	#N/A	#N/A	0.277139	0.502334	0.416061	0.184545	#N/A	#N/A	0.250794	0.39923	#N/A	#N/A	#N/A	#N/A	#N/A	5.45624	#N/A	8	ENSG00000092020	PPP2R3C	protein_coding	protein phosphatase 2 regulatory subunit B''gamma [Source:HGNC Symbol;Acc:HGNC:17485]
NSMAF	#N/A	#N/A	#N/A	0.389362	#N/A	#N/A	0.305424	0.226246	#N/A	#N/A	0.184405	0.484329	#N/A	#N/A	#N/A	0.470611	#N/A	0.435251	9.34048	#N/A	8	ENSG00000035681	NSMAF	protein_coding	neutral sphingomyelinase activation associated factor [Source:HGNC Symbol;Acc:HGNC:8017]
CARF	#N/A	0.325236	0.89818	0.340946	#N/A	#N/A	#N/A	#N/A	#N/A	#N/A	0.183384	0.444735	0.418305	#N/A	#N/A	#N/A	#N/A	0.522262	5.81418	#N/A	8	ENSG00000138380	CARF	protein_coding	calcium responsive transcription factor [Source:HGNC Symbol;Acc:HGNC:14435]
ESYT2	1.2651	#N/A	0.523186	0.94886	#N/A	#N/A	#N/A	#N/A	#N/A	#N/A	#N/A	0.183002	0.258185	#N/A	#N/A	#N/A	0.713701	0.951995	7.77349	#N/A	8	ENSG00000117868	ESYT2	protein_coding	extended synaptotagmin 2 [Source:HGNC Symbol;Acc:HGNC:22211]
#266840	2.75905	1.6659	3.71439	3.16913	#N/A	#N/A	0.94346	#N/A	#N/A	#N/A	#N/A	#N/A	2.59188	#N/A	#N/A	#N/A	0.794903	0.182569	#N/A	#N/A	8	ENSG00000266840		lncRNA	novel transcript, antisense to DOK6
FBXW11	#N/A	#N/A	#N/A	#N/A	#N/A	0.182375	0.266622	0.323516	#N/A	#N/A	0.187915	0.452707	0.186184	#N/A	#N/A	0.204491	#N/A	#N/A	7.90582	#N/A	8	ENSG00000072803	FBXW11	protein_coding	F-box and WD repeat domain containing 11 [Source:HGNC Symbol;Acc:HGNC:13607]
NR3C1	0.296008	#N/A	#N/A	#N/A	#N/A	#N/A	0.513156	0.182297	#N/A	#N/A	#N/A	0.37112	#N/A	0.383827	0.269526	#N/A	#N/A	0.844803	9.02918	#N/A	8	ENSG00000113580	NR3C1	protein_coding	nuclear receptor subfamily 3 group C member 1 [Source:HGNC Symbol;Acc:HGNC:7978]
WDR59	0.182035	#N/A	0.646285	0.379455	#N/A	#N/A	#N/A	#N/A	#N/A	#N/A	0.21329	0.447655	0.431591	#N/A	#N/A	0.228132	#N/A	#N/A	6.57153	#N/A	8	ENSG00000103091	WDR59	protein_coding	WD repeat domain 59 [Source:HGNC Symbol;Acc:HGNC:25706]
LRIG2	#N/A	#N/A	0.469507	0.315614	#N/A	#N/A	#N/A	#N/A	#N/A	#N/A	0.255584	0.369288	0.466704	0.412823	#N/A	0.181132	#N/A	#N/A	6.22755	#N/A	8	ENSG00000198799	LRIG2	protein_coding	leucine rich repeats and immunoglobulin like domains 2 [Source:HGNC Symbol;Acc:HGNC:20889]
POLR2B	0.342752	0.257421	0.483707	0.258819	#N/A	0.181024	#N/A	#N/A	0.240834	#N/A	#N/A	#N/A	0.40154	#N/A	#N/A	#N/A	#N/A	#N/A	5.87088	#N/A	8	ENSG00000047315	POLR2B	protein_coding	RNA polymerase II subunit B [Source:HGNC Symbol;Acc:HGNC:9188]
MPHOSPH8	0.180907	0.575471	0.953691	0.421811	#N/A	#N/A	#N/A	#N/A	#N/A	#N/A	#N/A	#N/A	1.05766	#N/A	#N/A	#N/A	0.86858	0.555013	7.42022	#N/A	8	ENSG00000196199	MPHOSPH8	protein_coding	M-phase phosphoprotein 8 [Source:HGNC Symbol;Acc:HGNC:29810]
LCOR	#N/A	#N/A	#N/A	#N/A	#N/A	0.218099	0.301902	0.424013	0.272783	#N/A	0.180785	0.470825	#N/A	#N/A	#N/A	#N/A	#N/A	0.503127	8.44025	#N/A	8	ENSG00000196233	LCOR	protein_coding	ligand dependent nuclear receptor corepressor [Source:HGNC Symbol;Acc:HGNC:29503]
CEP104	#N/A	#N/A	0.494756	0.191664	#N/A	0.180239	0.247545	0.442363	#N/A	#N/A	#N/A	0.283195	0.306447	#N/A	#N/A	#N/A	#N/A	#N/A	7.93105	#N/A	8	ENSG00000116198	CEP104	protein_coding	centrosomal protein 104 [Source:HGNC Symbol;Acc:HGNC:24866]
CYP4F22	2.68232	#N/A	1.5763	#N/A	#N/A	1.47679	1.25652	1.20666	#N/A	#N/A	#N/A	#N/A	3.49434	#N/A	#N/A	#N/A	#N/A	0.180186	0.701816	#N/A	8	ENSG00000171954	CYP4F22	protein_coding	cytochrome P450 family 4 subfamily F member 22 [Source:HGNC Symbol;Acc:HGNC:26820]
ELMO2	1.22102	0.309382	0.584373	#N/A	#N/A	0.179486	0.599417	#N/A	#N/A	#N/A	#N/A	#N/A	0.964817	#N/A	#N/A	#N/A	#N/A	0.648738	4.7654	#N/A	8	ENSG00000062598	ELMO2	protein_coding	engulfment and cell motility 2 [Source:HGNC Symbol;Acc:HGNC:17233]
VAV1	#N/A	#N/A	#N/A	#N/A	#N/A	0.354542	0.233704	0.559757	0.178992	#N/A	0.207773	0.418489	#N/A	#N/A	0.272176	#N/A	#N/A	#N/A	7.75989	#N/A	8	ENSG00000141968	VAV1	protein_coding	vav guanine nucleotide exchange factor 1 [Source:HGNC Symbol;Acc:HGNC:12657]
DHX8	0.490594	#N/A	0.457366	#N/A	#N/A	0.178369	0.251129	0.193566	#N/A	#N/A	#N/A	0.243277	0.428165	#N/A	#N/A	#N/A	#N/A	#N/A	4.54446	#N/A	8	ENSG00000067596	DHX8	protein_coding	DEAH-box helicase 8 [Source:HGNC Symbol;Acc:HGNC:2749]
TNRC6A#090905	#N/A	#N/A	0.375819	0.177635	#N/A	#N/A	#N/A	#N/A	#N/A	#N/A	#N/A	0.267113	0.61207	#N/A	#N/A	0.222276	0.346854	0.38216	7.14096	#N/A	8	ENSG00000090905	TNRC6A	protein_coding	trinucleotide repeat containing adaptor 6A [Source:HGNC Symbol;Acc:HGNC:11969]
UBE2K	0.186851	#N/A	0.177512	#N/A	#N/A	#N/A	0.189503	0.224153	#N/A	#N/A	0.216928	0.488266	#N/A	#N/A	#N/A	0.216153	#N/A	#N/A	7.11841	#N/A	8	ENSG00000078140	UBE2K	protein_coding	ubiquitin conjugating enzyme E2 K [Source:HGNC Symbol;Acc:HGNC:4914]
DIDO1	0.300658	#N/A	0.652242	0.270836	#N/A	#N/A	#N/A	0.293278	#N/A	#N/A	0.176498	0.246338	0.447228	#N/A	#N/A	#N/A	#N/A	#N/A	9.77176	#N/A	8	ENSG00000101191	DIDO1	protein_coding	death inducer-obliterator 1 [Source:HGNC Symbol;Acc:HGNC:2680]
DCAF6	#N/A	0.182603	0.400114	0.220006	#N/A	#N/A	#N/A	0.17644	#N/A	#N/A	#N/A	0.383829	0.295983	#N/A	#N/A	0.29743	#N/A	#N/A	6.03802	#N/A	8	ENSG00000143164	DCAF6	protein_coding	DDB1 and CUL4 associated factor 6 [Source:HGNC Symbol;Acc:HGNC:30002]
SPCS2	#N/A	1.06598	0.48209	0.35458	#N/A	0.274618	0.932793	#N/A	0.176051	#N/A	#N/A	#N/A	0.399154	#N/A	#N/A	#N/A	#N/A	#N/A	7.05225	#N/A	8	ENSG00000118363	SPCS2	protein_coding	signal peptidase complex subunit 2 [Source:HGNC Symbol;Acc:HGNC:28962]
RB1	#N/A	#N/A	#N/A	#N/A	#N/A	0.231597	0.503298	0.530691	#N/A	#N/A	0.174804	0.593211	#N/A	#N/A	0.380593	0.226786	#N/A	#N/A	7.62211	#N/A	8	ENSG00000139687	RB1	protein_coding	RB transcriptional corepressor 1 [Source:HGNC Symbol;Acc:HGNC:9884]
SEMA4D	1.21243	#N/A	0.72751	0.555438	#N/A	#N/A	#N/A	#N/A	#N/A	#N/A	#N/A	0.174183	1.44686	#N/A	#N/A	#N/A	0.739383	0.904958	4.95729	#N/A	8	ENSG00000187764	SEMA4D	protein_coding	semaphorin 4D [Source:HGNC Symbol;Acc:HGNC:10732]
NLGN4Y	#N/A	1.333	4.80137	1.0271	0.173225	#N/A	1.8576	#N/A	#N/A	#N/A	#N/A	#N/A	0.927452	#N/A	#N/A	2.05232	#N/A	#N/A	0.28766	#N/A	8	ENSG00000165246	NLGN4Y	protein_coding	neuroligin 4 Y-linked [Source:HGNC Symbol;Acc:HGNC:15529]
PIK3CD	0.173176	#N/A	0.473538	#N/A	#N/A	#N/A	#N/A	#N/A	#N/A	#N/A	0.324148	0.452656	0.671893	#N/A	#N/A	#N/A	#N/A	1.56203	8.05241	1.22464	8	ENSG00000171608	PIK3CD	protein_coding	phosphatidylinositol-4,5-bisphosphate 3-kinase catalytic subunit delta [Source:HGNC Symbol;Acc:HGNC:8977]
BMT2	#N/A	#N/A	#N/A	#N/A	#N/A	#N/A	#N/A	0.237177	#N/A	#N/A	0.216963	0.568801	0.70939	#N/A	#N/A	0.173085	0.484805	0.536415	5.63578	#N/A	8	ENSG00000164603	BMT2	protein_coding	base methyltransferase of 25S rRNA 2 homolog [Source:HGNC Symbol;Acc:HGNC:26475]
ST3GAL1	0.833177	#N/A	#N/A	#N/A	#N/A	#N/A	#N/A	#N/A	#N/A	#N/A	0.172638	#N/A	0.945605	0.478114	#N/A	0.556569	0.866661	0.883424	7.73706	#N/A	8	ENSG00000008513	ST3GAL1	protein_coding	ST3 beta-galactoside alpha-2,3-sialyltransferase 1 [Source:HGNC Symbol;Acc:HGNC:10862]
RFX3	#N/A	#N/A	0.335045	0.674464	#N/A	#N/A	#N/A	#N/A	#N/A	#N/A	0.172235	0.478096	0.300627	#N/A	#N/A	0.386572	#N/A	0.488006	7.44097	#N/A	8	ENSG00000080298	RFX3	protein_coding	regulatory factor X3 [Source:HGNC Symbol;Acc:HGNC:9984]
IKZF1	#N/A	0.315399	0.758224	#N/A	#N/A	#N/A	#N/A	#N/A	#N/A	#N/A	#N/A	0.172014	0.971331	0.234447	#N/A	0.213366	#N/A	0.785191	7.69057	#N/A	8	ENSG00000185811	IKZF1	protein_coding	IKAROS family zinc finger 1 [Source:HGNC Symbol;Acc:HGNC:13176]
FOCAD	0.847283	0.338689	0.874198	1.23794	#N/A	#N/A	#N/A	#N/A	#N/A	#N/A	0.171951	0.458548	0.4675	#N/A	#N/A	#N/A	#N/A	#N/A	9.61137	#N/A	8	ENSG00000188352	FOCAD	protein_coding	focadhesin [Source:HGNC Symbol;Acc:HGNC:23377]
CAMK2G	0.627174	#N/A	0.336687	0.999362	#N/A	#N/A	#N/A	#N/A	#N/A	#N/A	0.171245	#N/A	#N/A	#N/A	#N/A	0.237358	0.636372	1.07394	8.91837	#N/A	8	ENSG00000148660	CAMK2G	protein_coding	calcium/calmodulin dependent protein kinase II gamma [Source:HGNC Symbol;Acc:HGNC:1463]
DNAJC5	0.372229	#N/A	#N/A	#N/A	#N/A	#N/A	0.170975	0.255217	#N/A	#N/A	0.236776	0.241021	#N/A	#N/A	#N/A	#N/A	#N/A	0.494541	5.49535	1.35868	8	ENSG00000101152	DNAJC5	protein_coding	DnaJ heat shock protein family (Hsp40) member C5 [Source:HGNC Symbol;Acc:HGNC:16235]
BAZ1B	0.174863	0.254736	0.382169	0.386593	#N/A	#N/A	0.191178	#N/A	#N/A	#N/A	#N/A	#N/A	0.433611	#N/A	#N/A	0.170736	#N/A	#N/A	5.9534	#N/A	8	ENSG00000009954	BAZ1B	protein_coding	bromodomain adjacent to zinc finger domain 1B [Source:HGNC Symbol;Acc:HGNC:961]
KDM3A	0.838601	#N/A	0.753627	0.565977	#N/A	#N/A	#N/A	#N/A	#N/A	#N/A	0.168256	0.320865	0.817371	#N/A	0.396096	#N/A	#N/A	#N/A	5.92795	#N/A	8	ENSG00000115548	KDM3A	protein_coding	lysine demethylase 3A [Source:HGNC Symbol;Acc:HGNC:20815]
ATF7IP2	#N/A	0.649711	1.8932	1.37466	#N/A	#N/A	#N/A	#N/A	#N/A	#N/A	0.168192	0.346353	0.692651	#N/A	#N/A	0.436557	#N/A	#N/A	9.63855	#N/A	8	ENSG00000166669	ATF7IP2	protein_coding	activating transcription factor 7 interacting protein 2 [Source:HGNC Symbol;Acc:HGNC:20397]
MYH9	0.3988	#N/A	#N/A	#N/A	#N/A	#N/A	0.167559	#N/A	#N/A	#N/A	#N/A	#N/A	0.26709	#N/A	#N/A	0.384019	1.23159	0.629664	2.14909	1.25694	8	ENSG00000100345	MYH9	protein_coding	myosin heavy chain 9 [Source:HGNC Symbol;Acc:HGNC:7579]
LINC01004	#N/A	#N/A	0.615794	0.340142	#N/A	0.167214	#N/A	0.373367	#N/A	#N/A	0.221521	0.564611	#N/A	#N/A	0.39147	#N/A	#N/A	#N/A	6.06305	#N/A	8	ENSG00000228393	LINC01004	lncRNA	long intergenic non-protein coding RNA 1004 [Source:HGNC Symbol;Acc:HGNC:48961]
ATP6V1A	#N/A	#N/A	#N/A	#N/A	#N/A	0.522178	0.498518	0.638207	0.437702	#N/A	0.167101	0.543148	#N/A	#N/A	0.47962	#N/A	#N/A	#N/A	4.77659	#N/A	8	ENSG00000114573	ATP6V1A	protein_coding	ATPase H+ transporting V1 subunit A [Source:HGNC Symbol;Acc:HGNC:851]
PEAK1	#N/A	#N/A	#N/A	#N/A	#N/A	0.932045	0.766625	1.33785	0.73537	#N/A	0.167058	0.283297	0.38296	#N/A	#N/A	#N/A	#N/A	#N/A	6.75574	#N/A	8	ENSG00000173517	PEAK1	protein_coding	pseudopodium enriched atypical kinase 1 [Source:HGNC Symbol;Acc:HGNC:29431]
PLAA	0.654348	#N/A	#N/A	#N/A	#N/A	0.415051	0.761095	0.51516	0.204169	#N/A	0.166369	0.485137	#N/A	#N/A	#N/A	#N/A	#N/A	#N/A	8.65574	#N/A	8	ENSG00000137055	PLAA	protein_coding	phospholipase A2 activating protein [Source:HGNC Symbol;Acc:HGNC:9043]
BICD1	#N/A	0.529369	1.43096	2.79355	#N/A	#N/A	#N/A	0.16594	#N/A	#N/A	0.224994	0.517386	#N/A	#N/A	#N/A	0.529629	#N/A	#N/A	9.35951	#N/A	8	ENSG00000151746	BICD1	protein_coding	BICD cargo adaptor 1 [Source:HGNC Symbol;Acc:HGNC:1049]
BRAP	0.211926	#N/A	0.36645	#N/A	#N/A	0.165756	0.343815	0.297201	0.257337	#N/A	#N/A	#N/A	#N/A	#N/A	#N/A	#N/A	#N/A	0.507812	7.77331	#N/A	8	ENSG00000089234	BRAP	protein_coding	BRCA1 associated protein [Source:HGNC Symbol;Acc:HGNC:1099]
KDM4C	#N/A	#N/A	0.428697	#N/A	#N/A	#N/A	#N/A	0.165486	#N/A	#N/A	0.209431	0.442004	0.255149	0.45661	#N/A	#N/A	0.654446	#N/A	8.99923	#N/A	8	ENSG00000107077	KDM4C	protein_coding	lysine demethylase 4C [Source:HGNC Symbol;Acc:HGNC:17071]
TOP2B	#N/A	0.287063	0.364325	0.257448	#N/A	0.165284	#N/A	#N/A	0.232247	#N/A	#N/A	#N/A	0.468106	#N/A	#N/A	#N/A	#N/A	0.612411	7.66002	#N/A	8	ENSG00000077097	TOP2B	protein_coding	DNA topoisomerase II beta [Source:HGNC Symbol;Acc:HGNC:11990]
APC	0.165145	#N/A	#N/A	#N/A	#N/A	0.174033	0.327071	0.322231	#N/A	#N/A	0.171495	0.325747	#N/A	#N/A	#N/A	#N/A	#N/A	0.498242	5.39567	#N/A	8	ENSG00000134982	APC	protein_coding	APC regulator of WNT signaling pathway [Source:HGNC Symbol;Acc:HGNC:583]
LRRC37A2#238083	#N/A	#N/A	0.807929	0.571653	#N/A	#N/A	#N/A	0.277149	#N/A	#N/A	0.241764	0.614679	0.363562	#N/A	#N/A	0.164821	#N/A	#N/A	8.88295	#N/A	8	ENSG00000238083	LRRC37A2	protein_coding	leucine rich repeat containing 37 member A2 [Source:HGNC Symbol;Acc:HGNC:32404]
#269895	2.23329	#N/A	1.13025	0.277324	#N/A	4.15424	2.71569	2.90812	#N/A	#N/A	#N/A	#N/A	0.562183	#N/A	#N/A	#N/A	#N/A	#N/A	0.164677	#N/A	8	ENSG00000269895		lncRNA	novel transcript
ASCC1	#N/A	#N/A	0.884887	0.394236	#N/A	0.163937	#N/A	0.381337	0.331198	#N/A	#N/A	0.329496	0.691485	#N/A	#N/A	#N/A	#N/A	#N/A	8.33216	#N/A	8	ENSG00000138303	ASCC1	protein_coding	activating signal cointegrator 1 complex subunit 1 [Source:HGNC Symbol;Acc:HGNC:24268]
KRIT1	0.219238	0.163864	0.618823	0.368913	#N/A	#N/A	#N/A	#N/A	#N/A	#N/A	#N/A	0.257143	0.588036	#N/A	#N/A	#N/A	0.501514	#N/A	9.12573	#N/A	8	ENSG00000001631	KRIT1	protein_coding	KRIT1 ankyrin repeat containing [Source:HGNC Symbol;Acc:HGNC:1573]
PCDHGA10	#N/A	#N/A	6.20394	3.50122	#N/A	1.03575	0.843277	1.09833	#N/A	#N/A	#N/A	#N/A	2.33581	#N/A	0.163419	#N/A	#N/A	#N/A	1.09597	#N/A	8	ENSG00000253846	PCDHGA10	protein_coding	protocadherin gamma subfamily A, 10 [Source:HGNC Symbol;Acc:HGNC:8697]
XPO6	#N/A	#N/A	0.198839	#N/A	#N/A	#N/A	#N/A	#N/A	#N/A	#N/A	0.162555	#N/A	0.818302	#N/A	#N/A	0.31241	1.1527	0.950461	5.36926	1.4644	8	ENSG00000169180	XPO6	protein_coding	exportin 6 [Source:HGNC Symbol;Acc:HGNC:19733]
AQR	0.274023	#N/A	0.457295	0.162457	#N/A	#N/A	#N/A	#N/A	#N/A	#N/A	#N/A	0.287809	0.570009	#N/A	#N/A	#N/A	0.424474	0.523071	6.19086	#N/A	8	ENSG00000021776	AQR	protein_coding	aquarius intron-binding spliceosomal factor [Source:HGNC Symbol;Acc:HGNC:29513]
TMEM87A	0.246441	#N/A	0.452098	#N/A	#N/A	0.161961	0.496479	0.338883	#N/A	#N/A	#N/A	0.321036	0.207428	#N/A	#N/A	#N/A	#N/A	#N/A	7.24354	#N/A	8	ENSG00000103978	TMEM87A	protein_coding	transmembrane protein 87A [Source:HGNC Symbol;Acc:HGNC:24522]
SENP6	#N/A	#N/A	#N/A	#N/A	#N/A	#N/A	#N/A	0.199235	0.223482	#N/A	0.161237	0.290505	#N/A	0.633795	#N/A	0.38608	#N/A	0.469065	7.47779	#N/A	8	ENSG00000112701	SENP6	protein_coding	SUMO specific peptidase 6 [Source:HGNC Symbol;Acc:HGNC:20944]
NEDD9	#N/A	#N/A	#N/A	#N/A	#N/A	0.340568	0.670403	0.454438	#N/A	#N/A	0.160005	0.323143	#N/A	0.327231	#N/A	#N/A	#N/A	#N/A	7.27648	1.92506	8	ENSG00000111859	NEDD9	protein_coding	neural precursor cell expressed, developmentally down-regulated 9 [Source:HGNC Symbol;Acc:HGNC:7733]
SOS2	0.310719	#N/A	#N/A	#N/A	#N/A	0.159863	0.246431	0.326159	0.673766	#N/A	0.250826	0.358027	#N/A	#N/A	#N/A	#N/A	#N/A	#N/A	6.43608	#N/A	8	ENSG00000100485	SOS2	protein_coding	SOS Ras/Rho guanine nucleotide exchange factor 2 [Source:HGNC Symbol;Acc:HGNC:11188]
PLCL2#154822	0.353021	#N/A	0.195979	#N/A	#N/A	#N/A	#N/A	#N/A	#N/A	#N/A	0.159609	0.29888	0.551796	#N/A	#N/A	#N/A	0.848735	0.541929	8.05189	#N/A	8	ENSG00000154822	PLCL2	protein_coding	phospholipase C like 2 [Source:HGNC Symbol;Acc:HGNC:9064]
SLC38A9	#N/A	#N/A	0.21961	#N/A	#N/A	0.184209	0.317273	0.471838	#N/A	#N/A	0.158797	0.556318	#N/A	#N/A	0.281757	#N/A	#N/A	#N/A	9.53062	#N/A	8	ENSG00000177058	SLC38A9	protein_coding	solute carrier family 38 member 9 [Source:HGNC Symbol;Acc:HGNC:26907]
GFPT1	0.479523	#N/A	0.436681	0.476683	#N/A	0.157473	0.536064	0.354403	#N/A	#N/A	#N/A	0.383507	#N/A	#N/A	#N/A	#N/A	#N/A	#N/A	6.9071	#N/A	8	ENSG00000198380	GFPT1	protein_coding	glutamine--fructose-6-phosphate transaminase 1 [Source:HGNC Symbol;Acc:HGNC:4241]
CELF2	0.613193	#N/A	#N/A	#N/A	#N/A	#N/A	0.166268	0.180446	#N/A	#N/A	0.157466	0.278787	#N/A	#N/A	#N/A	#N/A	0.637052	0.915502	8.30153	#N/A	8	ENSG00000048740	CELF2	protein_coding	CUGBP Elav-like family member 2 [Source:HGNC Symbol;Acc:HGNC:2550]
USP9Y	0.453212	0.629601	2.02609	0.64372	#N/A	#N/A	#N/A	#N/A	#N/A	#N/A	#N/A	0.434125	1.38967	#N/A	#N/A	0.25359	#N/A	#N/A	0.155953	#N/A	8	ENSG00000114374	USP9Y	protein_coding	ubiquitin specific peptidase 9 Y-linked [Source:HGNC Symbol;Acc:HGNC:12633]
PRRC2C	0.155586	0.222209	0.355172	0.282276	#N/A	#N/A	#N/A	#N/A	#N/A	#N/A	#N/A	#N/A	0.386742	#N/A	#N/A	#N/A	0.727008	0.563174	6.25012	#N/A	8	ENSG00000117523	PRRC2C	protein_coding	proline rich coiled-coil 2C [Source:HGNC Symbol;Acc:HGNC:24903]
RAB5A	0.177595	#N/A	#N/A	#N/A	0.39201	#N/A	0.184072	#N/A	#N/A	#N/A	0.169865	0.186331	0.299395	#N/A	#N/A	0.154948	#N/A	#N/A	6.61212	#N/A	8	ENSG00000144566	RAB5A	protein_coding	RAB5A, member RAS oncogene family [Source:HGNC Symbol;Acc:HGNC:9783]
RAB1A	0.306194	#N/A	#N/A	#N/A	#N/A	0.154386	0.395919	0.328976	#N/A	#N/A	0.240135	0.466853	#N/A	0.379244	#N/A	#N/A	#N/A	#N/A	6.50597	#N/A	8	ENSG00000138069	RAB1A	protein_coding	RAB1A, member RAS oncogene family [Source:HGNC Symbol;Acc:HGNC:9758]
CAMKMT	0.326117	#N/A	0.4376	0.608524	#N/A	#N/A	#N/A	#N/A	#N/A	#N/A	0.15283	0.447289	0.476957	#N/A	#N/A	0.218625	#N/A	#N/A	7.46772	#N/A	8	ENSG00000143919	CAMKMT	protein_coding	calmodulin-lysine N-methyltransferase [Source:HGNC Symbol;Acc:HGNC:26276]
USP34	#N/A	#N/A	0.59944	0.409367	#N/A	#N/A	#N/A	0.186836	#N/A	#N/A	0.152182	0.495219	0.407324	#N/A	#N/A	#N/A	0.396474	#N/A	7.70139	#N/A	8	ENSG00000115464	USP34	protein_coding	ubiquitin specific peptidase 34 [Source:HGNC Symbol;Acc:HGNC:20066]
NBAS	0.408801	#N/A	0.351528	0.300944	#N/A	#N/A	#N/A	0.151987	#N/A	#N/A	#N/A	0.424166	0.405655	#N/A	#N/A	0.225518	#N/A	#N/A	8.07271	#N/A	8	ENSG00000151779	NBAS	protein_coding	NBAS subunit of NRZ tethering complex [Source:HGNC Symbol;Acc:HGNC:15625]
ZNF407	0.344742	#N/A	0.163726	#N/A	#N/A	#N/A	#N/A	0.23442	#N/A	#N/A	0.192881	0.561906	0.706599	#N/A	#N/A	0.151137	#N/A	#N/A	7.84733	#N/A	8	ENSG00000215421	ZNF407	protein_coding	zinc finger protein 407 [Source:HGNC Symbol;Acc:HGNC:19904]
CD2AP	#N/A	0.391377	0.966564	1.00803	#N/A	#N/A	#N/A	#N/A	#N/A	#N/A	0.150437	0.308052	0.30462	#N/A	#N/A	0.292008	#N/A	#N/A	7.18685	#N/A	8	ENSG00000198087	CD2AP	protein_coding	CD2 associated protein [Source:HGNC Symbol;Acc:HGNC:14258]
BCKDHB	0.216756	0.803536	1.66558	1.13156	#N/A	#N/A	#N/A	#N/A	#N/A	#N/A	0.150067	0.366476	0.799766	#N/A	#N/A	#N/A	#N/A	#N/A	8.954	#N/A	8	ENSG00000083123	BCKDHB	protein_coding	branched chain keto acid dehydrogenase E1 subunit beta [Source:HGNC Symbol;Acc:HGNC:987]
KIAA0319L	0.284635	#N/A	#N/A	0.265839	#N/A	#N/A	#N/A	#N/A	#N/A	#N/A	0.192269	0.463113	0.618916	#N/A	#N/A	0.149915	0.412937	#N/A	7.5829	#N/A	8	ENSG00000142687	KIAA0319L	protein_coding	KIAA0319 like [Source:HGNC Symbol;Acc:HGNC:30071]
DCTN4	0.451372	#N/A	#N/A	#N/A	#N/A	0.160292	0.244666	0.322743	0.196571	#N/A	0.148896	0.371153	#N/A	#N/A	#N/A	#N/A	#N/A	#N/A	5.19909	#N/A	8	ENSG00000132912	DCTN4	protein_coding	dynactin subunit 4 [Source:HGNC Symbol;Acc:HGNC:15518]
DCAF1	0.200644	#N/A	0.351885	0.147725	#N/A	#N/A	#N/A	0.184393	#N/A	#N/A	0.193331	0.392691	#N/A	#N/A	#N/A	0.179399	#N/A	#N/A	7.1039	#N/A	8	ENSG00000145041	DCAF1	protein_coding	DDB1 and CUL4 associated factor 1 [Source:HGNC Symbol;Acc:HGNC:30911]
ATAD2B	#N/A	#N/A	#N/A	#N/A	#N/A	0.147354	0.25867	0.396725	0.188647	#N/A	0.202129	0.502572	#N/A	#N/A	#N/A	#N/A	#N/A	1.12975	6.89945	#N/A	8	ENSG00000119778	ATAD2B	protein_coding	ATPase family AAA domain containing 2B [Source:HGNC Symbol;Acc:HGNC:29230]
CDK11B	0.467827	#N/A	0.357974	0.181995	#N/A	0.145847	0.387294	0.269063	#N/A	#N/A	#N/A	#N/A	0.272284	#N/A	#N/A	#N/A	#N/A	#N/A	8.99223	#N/A	8	ENSG00000248333	CDK11B	protein_coding	cyclin dependent kinase 11B [Source:HGNC Symbol;Acc:HGNC:1729]
RAB28	0.327677	#N/A	0.455379	#N/A	#N/A	#N/A	0.164769	0.255416	#N/A	#N/A	0.145831	0.378303	0.480732	#N/A	#N/A	#N/A	#N/A	#N/A	5.88986	#N/A	8	ENSG00000157869	RAB28	protein_coding	RAB28, member RAS oncogene family [Source:HGNC Symbol;Acc:HGNC:9768]
PPP2R2A	0.258963	#N/A	#N/A	#N/A	#N/A	0.1454	0.285826	0.293021	#N/A	#N/A	#N/A	0.284277	0.330967	#N/A	#N/A	#N/A	0.425576	#N/A	5.76173	#N/A	8	ENSG00000221914	PPP2R2A	protein_coding	protein phosphatase 2 regulatory subunit Balpha [Source:HGNC Symbol;Acc:HGNC:9304]
ANKH	0.522657	#N/A	1.22605	#N/A	#N/A	#N/A	#N/A	#N/A	#N/A	#N/A	0.145156	#N/A	0.505141	#N/A	#N/A	0.372378	0.909559	1.03147	7.10118	#N/A	8	ENSG00000154122	ANKH	protein_coding	ANKH inorganic pyrophosphate transport regulator [Source:HGNC Symbol;Acc:HGNC:15492]
ATRN	0.334783	#N/A	#N/A	#N/A	#N/A	0.22598	0.14513	0.469823	#N/A	#N/A	0.173149	0.37935	#N/A	0.349604	#N/A	#N/A	#N/A	#N/A	7.58265	#N/A	8	ENSG00000088812	ATRN	protein_coding	attractin [Source:HGNC Symbol;Acc:HGNC:885]
EIF4E	#N/A	0.414798	0.70203	0.363036	#N/A	0.144964	0.143118	0.177658	#N/A	#N/A	#N/A	#N/A	0.386837	#N/A	#N/A	#N/A	#N/A	#N/A	5.91431	#N/A	8	ENSG00000151247	EIF4E	protein_coding	eukaryotic translation initiation factor 4E [Source:HGNC Symbol;Acc:HGNC:3287]
CSPP1	0.350202	#N/A	0.679784	0.373132	#N/A	#N/A	#N/A	#N/A	#N/A	#N/A	0.153246	0.380533	0.539711	#N/A	#N/A	0.142092	#N/A	#N/A	7.1029	#N/A	8	ENSG00000104218	CSPP1	protein_coding	centrosome and spindle pole associated protein 1 [Source:HGNC Symbol;Acc:HGNC:26193]
FNBP4#109920	#N/A	#N/A	0.453014	0.245098	#N/A	#N/A	#N/A	#N/A	#N/A	#N/A	0.181711	0.260014	0.17683	0.257082	#N/A	0.141871	#N/A	#N/A	6.80995	#N/A	8	ENSG00000109920	FNBP4	protein_coding	formin binding protein 4 [Source:HGNC Symbol;Acc:HGNC:19752]
YTHDC2	#N/A	#N/A	0.350013	#N/A	#N/A	#N/A	#N/A	0.24802	#N/A	#N/A	0.141204	0.403	0.288142	#N/A	#N/A	0.225043	#N/A	0.538086	6.25092	#N/A	8	ENSG00000047188	YTHDC2	protein_coding	YTH domain containing 2 [Source:HGNC Symbol;Acc:HGNC:24721]
TIAM2	#N/A	#N/A	0.515154	#N/A	#N/A	0.141149	#N/A	0.382253	#N/A	#N/A	0.244719	0.57926	0.57848	0.397325	#N/A	#N/A	#N/A	#N/A	6.11123	#N/A	8	ENSG00000146426	TIAM2	protein_coding	TIAM Rac1 associated GEF 2 [Source:HGNC Symbol;Acc:HGNC:11806]
GOLM2	0.140806	#N/A	0.169884	#N/A	#N/A	#N/A	0.155903	0.250221	#N/A	#N/A	0.214988	0.323671	0.174346	#N/A	#N/A	#N/A	#N/A	#N/A	6.31078	#N/A	8	ENSG00000166734	GOLM2	protein_coding	golgi membrane protein 2 [Source:HGNC Symbol;Acc:HGNC:24892]
RNGTT	#N/A	#N/A	0.313018	0.295049	#N/A	#N/A	#N/A	0.346176	#N/A	#N/A	0.140677	0.451631	0.544908	#N/A	#N/A	#N/A	0.476018	#N/A	10.5375	#N/A	8	ENSG00000111880	RNGTT	protein_coding	RNA guanylyltransferase and 5'-phosphatase [Source:HGNC Symbol;Acc:HGNC:10073]
PPP3CA	#N/A	#N/A	#N/A	#N/A	#N/A	0.358097	1.24409	0.533877	#N/A	#N/A	0.139021	0.467679	0.39377	1.0248	#N/A	#N/A	#N/A	#N/A	9.45585	#N/A	8	ENSG00000138814	PPP3CA	protein_coding	protein phosphatase 3 catalytic subunit alpha [Source:HGNC Symbol;Acc:HGNC:9314]
MIER1	0.510622	#N/A	0.240594	#N/A	#N/A	#N/A	0.138996	#N/A	#N/A	#N/A	#N/A	#N/A	0.524777	#N/A	#N/A	0.185215	0.477307	0.537124	5.51277	#N/A	8	ENSG00000198160	MIER1	protein_coding	MIER1 transcriptional regulator [Source:HGNC Symbol;Acc:HGNC:29657]
IGLV2-14	#N/A	1.68832	0.797334	0.268815	#N/A	1.45277	0.13882	#N/A	#N/A	#N/A	#N/A	#N/A	0.706603	#N/A	#N/A	0.541003	#N/A	#N/A	0.293279	#N/A	8	ENSG00000211666	IGLV2-14	IG_V_gene	immunoglobulin lambda variable 2-14 [Source:HGNC Symbol;Acc:HGNC:5888]
DYM	0.161595	#N/A	#N/A	#N/A	#N/A	#N/A	0.147705	0.237181	#N/A	#N/A	0.138604	0.449532	0.170903	#N/A	#N/A	#N/A	0.378342	#N/A	7.05147	#N/A	8	ENSG00000141627	DYM	protein_coding	dymeclin [Source:HGNC Symbol;Acc:HGNC:21317]
EIF2AK3	#N/A	#N/A	#N/A	0.60659	#N/A	0.137859	0.246606	0.17973	0.276122	#N/A	#N/A	0.470119	0.313583	#N/A	#N/A	#N/A	#N/A	#N/A	9.01049	#N/A	8	ENSG00000172071	EIF2AK3	protein_coding	eukaryotic translation initiation factor 2 alpha kinase 3 [Source:HGNC Symbol;Acc:HGNC:3255]
PRH1#231887	0.260744	0.489557	1.39454	1.02246	#N/A	#N/A	#N/A	#N/A	#N/A	#N/A	0.136423	0.480239	0.404806	#N/A	#N/A	#N/A	#N/A	#N/A	6.02832	#N/A	8	ENSG00000231887	PRH1	protein_coding	proline rich protein HaeIII subfamily 1 [Source:HGNC Symbol;Acc:HGNC:9366]
MT-ATP8	0.176545	#N/A	0.670894	#N/A	#N/A	#N/A	#N/A	#N/A	#N/A	#N/A	0.241434	0.849019	0.368095	#N/A	#N/A	0.136206	1.63888	#N/A	5.34909	#N/A	8	ENSG00000228253	MT-ATP8	protein_coding	mitochondrially encoded ATP synthase membrane subunit 8 [Source:HGNC Symbol;Acc:HGNC:7415]
DNM1L	0.136105	#N/A	#N/A	#N/A	#N/A	0.152311	0.225334	0.361426	0.206365	#N/A	0.193102	0.327616	#N/A	#N/A	#N/A	#N/A	#N/A	#N/A	5.57501	#N/A	8	ENSG00000087470	DNM1L	protein_coding	dynamin 1 like [Source:HGNC Symbol;Acc:HGNC:2973]
RABEP1	#N/A	#N/A	0.563081	#N/A	#N/A	0.13566	#N/A	0.298356	0.347703	#N/A	0.177408	0.341437	0.340436	#N/A	#N/A	#N/A	#N/A	#N/A	8.32835	#N/A	8	ENSG00000029725	RABEP1	protein_coding	rabaptin, RAB GTPase binding effector protein 1 [Source:HGNC Symbol;Acc:HGNC:17677]
CPSF6	0.180162	0.190121	0.450552	0.464754	#N/A	#N/A	#N/A	#N/A	#N/A	#N/A	#N/A	0.38618	#N/A	#N/A	#N/A	0.135048	#N/A	0.403863	9.92802	#N/A	8	ENSG00000111605	CPSF6	protein_coding	cleavage and polyadenylation specific factor 6 [Source:HGNC Symbol;Acc:HGNC:13871]
HEATR5B	#N/A	#N/A	0.363166	1.36354	#N/A	#N/A	#N/A	#N/A	#N/A	#N/A	0.14304	0.432292	#N/A	0.447965	0.28344	0.134604	#N/A	#N/A	6.51246	#N/A	8	ENSG00000008869	HEATR5B	protein_coding	HEAT repeat containing 5B [Source:HGNC Symbol;Acc:HGNC:29273]
ARID2	0.512351	#N/A	0.374483	0.349091	#N/A	#N/A	#N/A	0.235766	#N/A	#N/A	0.133169	0.451925	0.434871	#N/A	#N/A	#N/A	#N/A	#N/A	8.81966	#N/A	8	ENSG00000189079	ARID2	protein_coding	AT-rich interaction domain 2 [Source:HGNC Symbol;Acc:HGNC:18037]
WDR7	0.672365	#N/A	#N/A	0.153833	#N/A	#N/A	#N/A	0.132786	#N/A	#N/A	0.192468	0.518867	#N/A	#N/A	#N/A	#N/A	0.470612	0.715542	7.196	#N/A	8	ENSG00000091157	WDR7	protein_coding	WD repeat domain 7 [Source:HGNC Symbol;Acc:HGNC:13490]
SFSWAP	0.185791	#N/A	0.279459	#N/A	#N/A	#N/A	#N/A	#N/A	#N/A	#N/A	0.13737	0.232395	0.32578	#N/A	#N/A	0.132529	#N/A	0.492785	6.5086	#N/A	8	ENSG00000061936	SFSWAP	protein_coding	splicing factor SWAP [Source:HGNC Symbol;Acc:HGNC:10790]
ITPKB	0.794685	#N/A	1.0803	#N/A	#N/A	#N/A	#N/A	#N/A	#N/A	#N/A	0.129287	#N/A	1.35579	#N/A	0.32615	#N/A	1.25395	1.42677	9.78622	#N/A	8	ENSG00000143772	ITPKB	protein_coding	inositol-trisphosphate 3-kinase B [Source:HGNC Symbol;Acc:HGNC:6179]
HIBCH	#N/A	0.38286	0.816077	0.877764	#N/A	0.128837	#N/A	0.248978	#N/A	#N/A	#N/A	0.331785	0.558267	#N/A	#N/A	#N/A	#N/A	#N/A	6.35551	#N/A	8	ENSG00000198130	HIBCH	protein_coding	3-hydroxyisobutyryl-CoA hydrolase [Source:HGNC Symbol;Acc:HGNC:4908]
TLK2	#N/A	#N/A	0.226374	0.368348	#N/A	#N/A	#N/A	0.197636	#N/A	#N/A	0.247883	0.444265	0.241299	#N/A	#N/A	0.12855	#N/A	#N/A	6.73805	#N/A	8	ENSG00000146872	TLK2	protein_coding	tousled like kinase 2 [Source:HGNC Symbol;Acc:HGNC:11842]
TUT4	#N/A	0.882176	2.11678	2.30865	#N/A	#N/A	#N/A	#N/A	#N/A	#N/A	0.128298	0.410104	1.91407	#N/A	#N/A	0.169896	#N/A	#N/A	9.0456	#N/A	8	ENSG00000134744	TUT4	protein_coding	terminal uridylyl transferase 4 [Source:HGNC Symbol;Acc:HGNC:28981]
ITPR2	#N/A	#N/A	#N/A	#N/A	#N/A	0.250649	0.296307	0.406632	0.167632	#N/A	0.127669	0.393577	0.400892	#N/A	#N/A	#N/A	#N/A	#N/A	7.46178	#N/A	8	ENSG00000123104	ITPR2	protein_coding	inositol 1,4,5-trisphosphate receptor type 2 [Source:HGNC Symbol;Acc:HGNC:6181]
HNRNPH1#169045	0.278606	#N/A	0.793108	0.674297	#N/A	#N/A	#N/A	#N/A	#N/A	#N/A	0.126301	0.427359	0.33229	#N/A	#N/A	0.201272	#N/A	#N/A	7.85943	#N/A	8	ENSG00000169045	HNRNPH1	protein_coding	heterogeneous nuclear ribonucleoprotein H1 [Source:HGNC Symbol;Acc:HGNC:5041]
R3HCC1L	0.361866	#N/A	#N/A	#N/A	#N/A	0.125496	0.415233	0.322731	#N/A	#N/A	#N/A	0.464876	#N/A	#N/A	#N/A	0.166577	0.392976	#N/A	5.27358	#N/A	8	ENSG00000166024	R3HCC1L	protein_coding	R3H domain and coiled-coil containing 1 like [Source:HGNC Symbol;Acc:HGNC:23512]
PPP6R3	0.204778	#N/A	0.318752	#N/A	#N/A	#N/A	#N/A	0.212874	#N/A	#N/A	0.124877	0.378304	0.496303	#N/A	#N/A	#N/A	#N/A	0.296139	8.27405	#N/A	8	ENSG00000110075	PPP6R3	protein_coding	protein phosphatase 6 regulatory subunit 3 [Source:HGNC Symbol;Acc:HGNC:1173]
COPS2	0.214044	0.249182	0.355866	0.269196	#N/A	0.123211	0.304043	#N/A	#N/A	#N/A	#N/A	#N/A	#N/A	#N/A	#N/A	0.173581	#N/A	#N/A	5.20584	#N/A	8	ENSG00000166200	COPS2	protein_coding	COP9 signalosome subunit 2 [Source:HGNC Symbol;Acc:HGNC:30747]
SMARCA5	0.142688	0.268464	#N/A	#N/A	#N/A	0.120891	0.278661	#N/A	0.333245	#N/A	#N/A	#N/A	0.210123	#N/A	#N/A	#N/A	#N/A	0.61978	5.79819	#N/A	8	ENSG00000153147	SMARCA5	protein_coding	SWI/SNF related, matrix associated, actin dependent regulator of chromatin, subfamily a, member 5 [Source:HGNC Symbol;Acc:HGNC:11101]
ITSN2	#N/A	#N/A	#N/A	#N/A	#N/A	#N/A	0.174916	0.236412	#N/A	#N/A	0.174728	0.370317	#N/A	0.287625	#N/A	0.11906	0.495059	#N/A	7.08669	#N/A	8	ENSG00000198399	ITSN2	protein_coding	intersectin 2 [Source:HGNC Symbol;Acc:HGNC:6184]
LRRFIP2	0.17639	#N/A	#N/A	#N/A	0.308144	0.309785	0.665437	0.453191	#N/A	#N/A	0.117334	0.285292	#N/A	#N/A	#N/A	#N/A	#N/A	#N/A	6.64586	#N/A	8	ENSG00000093167	LRRFIP2	protein_coding	LRR binding FLII interacting protein 2 [Source:HGNC Symbol;Acc:HGNC:6703]
ARID4A	#N/A	#N/A	0.176409	#N/A	#N/A	#N/A	0.180353	0.192665	#N/A	#N/A	#N/A	0.332328	#N/A	#N/A	#N/A	0.116184	0.44125	0.40348	10.079	#N/A	8	ENSG00000032219	ARID4A	protein_coding	AT-rich interaction domain 4A [Source:HGNC Symbol;Acc:HGNC:9885]
ANKHD1	0.261872	#N/A	0.214941	#N/A	#N/A	#N/A	#N/A	0.116138	#N/A	#N/A	0.137756	0.445353	#N/A	0.219142	#N/A	0.180743	#N/A	#N/A	8.20978	#N/A	8	ENSG00000131503	ANKHD1	protein_coding	ankyrin repeat and KH domain containing 1 [Source:HGNC Symbol;Acc:HGNC:24714]
TBC1D5	#N/A	#N/A	#N/A	#N/A	0.252367	0.171777	0.569142	0.344549	#N/A	#N/A	0.196472	0.56205	#N/A	#N/A	#N/A	0.114829	#N/A	#N/A	9.18138	#N/A	8	ENSG00000131374	TBC1D5	protein_coding	TBC1 domain family member 5 [Source:HGNC Symbol;Acc:HGNC:19166]
TCF12	#N/A	#N/A	#N/A	#N/A	#N/A	0.113552	0.129877	0.272992	#N/A	#N/A	0.19104	0.453684	0.30533	#N/A	#N/A	0.175383	#N/A	#N/A	7.92482	#N/A	8	ENSG00000140262	TCF12	protein_coding	transcription factor 12 [Source:HGNC Symbol;Acc:HGNC:11623]
RLF	0.160345	#N/A	#N/A	#N/A	#N/A	#N/A	#N/A	0.217481	#N/A	#N/A	0.229658	0.400359	0.186922	#N/A	#N/A	0.111814	0.3734	#N/A	5.60297	#N/A	8	ENSG00000117000	RLF	protein_coding	RLF zinc finger [Source:HGNC Symbol;Acc:HGNC:10025]
NOP58	#N/A	0.50797	1.28977	1.21869	#N/A	#N/A	#N/A	#N/A	#N/A	#N/A	0.111097	0.286327	0.427721	#N/A	#N/A	0.463968	#N/A	#N/A	7.24063	#N/A	8	ENSG00000055044	NOP58	protein_coding	NOP58 ribonucleoprotein [Source:HGNC Symbol;Acc:HGNC:29926]
CELF1	0.234146	#N/A	#N/A	#N/A	#N/A	#N/A	0.110909	0.160247	#N/A	#N/A	0.241809	0.400113	#N/A	#N/A	#N/A	0.1392	#N/A	0.385137	6.24919	#N/A	8	ENSG00000149187	CELF1	protein_coding	CUGBP Elav-like family member 1 [Source:HGNC Symbol;Acc:HGNC:2549]
SRRM2	0.110654	#N/A	#N/A	#N/A	#N/A	0.184447	0.259487	0.234189	0.227886	#N/A	#N/A	#N/A	0.318614	0.264096	#N/A	#N/A	#N/A	#N/A	7.50268	#N/A	8	ENSG00000167978	SRRM2	protein_coding	serine/arginine repetitive matrix 2 [Source:HGNC Symbol;Acc:HGNC:16639]
ZNF750	0.790931	0.906907	2.05476	2.66624	0.109039	#N/A	#N/A	0.903263	#N/A	#N/A	0.73913	#N/A	#N/A	#N/A	#N/A	#N/A	#N/A	#N/A	1.0831	#N/A	8	ENSG00000141579	ZNF750	protein_coding	zinc finger protein 750 [Source:HGNC Symbol;Acc:HGNC:25843]
QRICH1	0.233046	#N/A	0.36841	#N/A	#N/A	#N/A	0.108568	0.315345	#N/A	#N/A	0.277186	0.49256	0.41676	#N/A	#N/A	#N/A	#N/A	#N/A	7.7055	#N/A	8	ENSG00000198218	QRICH1	protein_coding	glutamine rich 1 [Source:HGNC Symbol;Acc:HGNC:24713]
AFF4	#N/A	#N/A	#N/A	#N/A	#N/A	0.107473	0.156052	0.282937	0.230916	#N/A	0.195422	0.454143	#N/A	0.423776	#N/A	#N/A	#N/A	#N/A	8.24917	#N/A	8	ENSG00000072364	AFF4	protein_coding	AF4/FMR2 family member 4 [Source:HGNC Symbol;Acc:HGNC:17869]
LIPI	#N/A	1.11076	5.32302	3.34184	#N/A	#N/A	#N/A	1.29788	#N/A	#N/A	#N/A	1.05776	1.63358	#N/A	0.107149	#N/A	#N/A	#N/A	0.628879	#N/A	8	ENSG00000188992	LIPI	protein_coding	lipase I [Source:HGNC Symbol;Acc:HGNC:18821]
MAX	0.392818	#N/A	0.534834	0.236858	#N/A	#N/A	#N/A	#N/A	#N/A	#N/A	0.106985	0.190964	0.519678	#N/A	#N/A	0.199908	#N/A	#N/A	1.40808	#N/A	8	ENSG00000125952	MAX	protein_coding	MYC associated factor X [Source:HGNC Symbol;Acc:HGNC:6913]
SNX13	#N/A	#N/A	#N/A	#N/A	#N/A	0.106905	#N/A	0.346221	#N/A	#N/A	#N/A	0.607186	#N/A	0.365472	#N/A	0.173165	0.806848	0.893421	6.05375	#N/A	8	ENSG00000071189	SNX13	protein_coding	sorting nexin 13 [Source:HGNC Symbol;Acc:HGNC:21335]
TMEM131	#N/A	#N/A	#N/A	#N/A	#N/A	0.104956	0.207123	0.228112	0.171397	#N/A	0.170175	0.442737	#N/A	0.278012	#N/A	#N/A	#N/A	#N/A	6.86068	#N/A	8	ENSG00000075568	TMEM131	protein_coding	transmembrane protein 131 [Source:HGNC Symbol;Acc:HGNC:30366]
BPTF	#N/A	#N/A	0.515407	0.463343	#N/A	#N/A	#N/A	0.176593	#N/A	#N/A	0.1049	0.225317	0.419396	#N/A	#N/A	#N/A	#N/A	0.369152	8.15347	#N/A	8	ENSG00000171634	BPTF	protein_coding	bromodomain PHD finger transcription factor [Source:HGNC Symbol;Acc:HGNC:3581]
EPC1	0.123741	0.218616	0.770238	0.358573	#N/A	#N/A	#N/A	#N/A	#N/A	#N/A	0.104132	0.269968	0.458863	#N/A	#N/A	#N/A	#N/A	#N/A	6.69551	#N/A	8	ENSG00000120616	EPC1	protein_coding	enhancer of polycomb homolog 1 [Source:HGNC Symbol;Acc:HGNC:19876]
TAOK1	0.230713	#N/A	#N/A	#N/A	#N/A	0.102509	0.243544	0.295684	#N/A	#N/A	0.201118	0.387944	#N/A	#N/A	#N/A	#N/A	#N/A	0.447374	6.44019	#N/A	8	ENSG00000160551	TAOK1	protein_coding	TAO kinase 1 [Source:HGNC Symbol;Acc:HGNC:29259]
PUM2	#N/A	#N/A	0.442528	#N/A	#N/A	#N/A	#N/A	0.167827	#N/A	#N/A	0.121339	0.419412	0.399689	#N/A	#N/A	0.0982825	0.356232	#N/A	8.57029	#N/A	8	ENSG00000055917	PUM2	protein_coding	pumilio RNA binding family member 2 [Source:HGNC Symbol;Acc:HGNC:14958]
EXOC4	0.316266	#N/A	#N/A	#N/A	#N/A	0.0961364	0.214313	0.30589	#N/A	#N/A	0.183168	0.463019	0.231902	#N/A	#N/A	#N/A	#N/A	#N/A	9.61746	#N/A	8	ENSG00000131558	EXOC4	protein_coding	exocyst complex component 4 [Source:HGNC Symbol;Acc:HGNC:30389]
PRDM2	#N/A	#N/A	0.528276	0.178013	#N/A	#N/A	#N/A	#N/A	#N/A	#N/A	0.0943267	0.225855	0.623418	0.250791	#N/A	#N/A	0.337628	#N/A	8.3452	#N/A	8	ENSG00000116731	PRDM2	protein_coding	PR/SET domain 2 [Source:HGNC Symbol;Acc:HGNC:9347]
MICU2	#N/A	#N/A	0.42609	#N/A	#N/A	#N/A	0.138874	0.222749	#N/A	#N/A	0.0938514	0.370603	0.485267	#N/A	#N/A	0.126957	#N/A	#N/A	7.70143	#N/A	8	ENSG00000165487	MICU2	protein_coding	mitochondrial calcium uptake 2 [Source:HGNC Symbol;Acc:HGNC:31830]
RSRC1	#N/A	#N/A	#N/A	#N/A	#N/A	0.0899426	#N/A	0.241813	0.119226	#N/A	#N/A	0.444393	0.319732	#N/A	0.240725	0.329133	#N/A	#N/A	6.56455	#N/A	8	ENSG00000174891	RSRC1	protein_coding	arginine and serine rich coiled-coil 1 [Source:HGNC Symbol;Acc:HGNC:24152]
ARGLU1	#N/A	0.404333	0.920558	0.568579	#N/A	#N/A	#N/A	#N/A	#N/A	#N/A	0.17276	0.220371	0.483265	#N/A	#N/A	0.0895739	#N/A	#N/A	7.41978	#N/A	8	ENSG00000134884	ARGLU1	protein_coding	arginine and glutamate rich 1 [Source:HGNC Symbol;Acc:HGNC:25482]
GLG1	0.539268	#N/A	0.560534	0.473363	#N/A	#N/A	#N/A	#N/A	#N/A	#N/A	#N/A	0.31059	0.6565	#N/A	#N/A	0.083805	#N/A	#N/A	8.16688	0.810504	8	ENSG00000090863	GLG1	protein_coding	golgi glycoprotein 1 [Source:HGNC Symbol;Acc:HGNC:4316]
KTN1	#N/A	0.271292	#N/A	0.351458	#N/A	0.0736703	#N/A	#N/A	0.158503	#N/A	#N/A	#N/A	#N/A	0.317657	#N/A	0.180208	#N/A	0.593707	6.19897	#N/A	8	ENSG00000126777	KTN1	protein_coding	kinectin 1 [Source:HGNC Symbol;Acc:HGNC:6467]
LYZL6#275722	0.36276	1.06768	0.224622	0.721563	#N/A	2.29808	0.371314	0.125942	0.0665042	#N/A	#N/A	#N/A	#N/A	#N/A	#N/A	#N/A	#N/A	#N/A	#N/A	#N/A	8	ENSG00000275722	LYZL6	protein_coding	lysozyme like 6 [Source:HGNC Symbol;Acc:HGNC:29614]
TRBV14#275743	0.230053	1.56734	0.391076	0.229055	#N/A	#N/A	0.725608	#N/A	#N/A	#N/A	#N/A	#N/A	0.208094	0.0583739	#N/A	#N/A	0.161379	#N/A	#N/A	#N/A	8	ENSG00000275743	TRBV14	TR_V_gene	T cell receptor beta variable 14 [Source:HGNC Symbol;Acc:HGNC:12189]
TBX20	1.79174	2.20003	1.4025	1.50902	#N/A	#N/A	1.38348	#N/A	#N/A	#N/A	#N/A	#N/A	1.23234	#N/A	0.052424	1.79367	#N/A	#N/A	#N/A	#N/A	8	ENSG00000164532	TBX20	protein_coding	T-box transcription factor 20 [Source:HGNC Symbol;Acc:HGNC:11598]
HOXB-AS4	0.469238	0.804321	0.191525	#N/A	#N/A	0.358346	0.120588	0.0899599	0.0338163	#N/A	#N/A	#N/A	#N/A	#N/A	#N/A	0.0515062	#N/A	#N/A	#N/A	#N/A	8	ENSG00000242207	HOXB-AS4	lncRNA	HOXB cluster antisense RNA 4 [Source:HGNC Symbol;Acc:HGNC:40285]
#286212	0.0677763	#N/A	0.0691087	#N/A	#N/A	0.0659648	0.0423928	0.0208054	0.0162771	#N/A	#N/A	#N/A	#N/A	#N/A	#N/A	0.0109755	#N/A	#N/A	0.0792776	#N/A	8	ENSG00000286212		lncRNA	novel transcript
CCL3#277632	1.81363	#N/A	#N/A	#N/A	#N/A	5.97567	6.04003	4.08328	2.4732	#N/A	#N/A	#N/A	#N/A	#N/A	3.07208	#N/A	#N/A	#N/A	2.66145	#N/A	7	ENSG00000277632	CCL3	protein_coding	C-C motif chemokine ligand 3 [Source:HGNC Symbol;Acc:HGNC:10627]
SIT1	#N/A	2.51016	5.31734	4.95559	#N/A	#N/A	#N/A	#N/A	#N/A	#N/A	#N/A	#N/A	3.44502	#N/A	#N/A	2.47622	1.78497	#N/A	6.16526	#N/A	7	ENSG00000137078	SIT1	protein_coding	signaling threshold regulating transmembrane adaptor 1 [Source:HGNC Symbol;Acc:HGNC:17710]
CXCR3	#N/A	2.75912	7.77878	5.3198	#N/A	#N/A	2.60572	#N/A	#N/A	#N/A	#N/A	#N/A	#N/A	#N/A	#N/A	1.6686	#N/A	#N/A	5.23496	1.8742	7	ENSG00000186810	CXCR3	protein_coding	C-X-C motif chemokine receptor 3 [Source:HGNC Symbol;Acc:HGNC:4540]
LINC01876	1.5892	#N/A	7.44003	3.04931	#N/A	#N/A	#N/A	#N/A	#N/A	#N/A	#N/A	#N/A	2.9864	#N/A	#N/A	2.84829	1.60224	#N/A	4.42055	#N/A	7	ENSG00000226383	LINC01876	lncRNA	long intergenic non-protein coding RNA 1876 [Source:HGNC Symbol;Acc:HGNC:52695]
SGCB	#N/A	1.73602	2.37491	3.63662	#N/A	#N/A	#N/A	#N/A	#N/A	#N/A	#N/A	#N/A	2.83218	#N/A	#N/A	1.56298	1.81612	#N/A	4.77242	#N/A	7	ENSG00000163069	SGCB	protein_coding	sarcoglycan beta [Source:HGNC Symbol;Acc:HGNC:10806]
#248268	1.9545	#N/A	4.70395	3.2246	#N/A	#N/A	#N/A	#N/A	#N/A	#N/A	#N/A	#N/A	2.87844	#N/A	#N/A	2.8346	1.51096	#N/A	6.26152	#N/A	7	ENSG00000248268		lncRNA	novel transcript
MSC	#N/A	4.11932	4.21584	4.52045	#N/A	2.47327	6.51888	#N/A	#N/A	#N/A	#N/A	#N/A	3.25662	#N/A	#N/A	1.45436	#N/A	#N/A	#N/A	#N/A	7	ENSG00000178860	MSC	protein_coding	musculin [Source:HGNC Symbol;Acc:HGNC:7321]
LINC02536#281248	3.25056	1.43638	5.86568	3.91377	#N/A	#N/A	#N/A	#N/A	#N/A	#N/A	#N/A	#N/A	3.89388	#N/A	#N/A	1.95367	#N/A	#N/A	3.22488	#N/A	7	ENSG00000281248	LINC02536	lncRNA	long intergenic non-protein coding RNA 2536 [Source:HGNC Symbol;Acc:HGNC:53570]
TRD-AS1	#N/A	1.36092	7.97887	5.22384	#N/A	#N/A	#N/A	#N/A	#N/A	#N/A	#N/A	#N/A	5.06387	#N/A	#N/A	#N/A	2.13018	1.56541	5.26395	#N/A	7	ENSG00000251002	TRD-AS1	lncRNA	TRD antisense RNA 1 [Source:HGNC Symbol;Acc:HGNC:56197]
CD28	1.93593	#N/A	4.83295	2.86002	#N/A	#N/A	#N/A	#N/A	#N/A	#N/A	#N/A	#N/A	3.13166	#N/A	#N/A	2.85503	#N/A	1.35573	7.68336	#N/A	7	ENSG00000178562	CD28	protein_coding	CD28 molecule [Source:HGNC Symbol;Acc:HGNC:1653]
KCNK5	3.0286	1.65319	1.61578	4.42324	#N/A	1.35139	1.88934	#N/A	#N/A	#N/A	#N/A	#N/A	#N/A	#N/A	#N/A	1.9398	#N/A	#N/A	#N/A	#N/A	7	ENSG00000164626	KCNK5	protein_coding	potassium two pore domain channel subfamily K member 5 [Source:HGNC Symbol;Acc:HGNC:6280]
#266378	2.49126	1.34854	4.44941	3.10217	#N/A	#N/A	#N/A	#N/A	#N/A	#N/A	#N/A	#N/A	2.95347	#N/A	#N/A	#N/A	#N/A	1.68629	5.10275	#N/A	7	ENSG00000266378		lncRNA	novel transcript
#236525	2.74387	#N/A	4.43626	2.35021	#N/A	#N/A	7.37364	2.11567	#N/A	#N/A	#N/A	#N/A	3.21494	#N/A	#N/A	#N/A	#N/A	#N/A	1.33564	#N/A	7	ENSG00000236525		lncRNA	novel transcript
PRKCQ-AS1	2.34935	#N/A	4.94891	3.27208	#N/A	#N/A	#N/A	#N/A	#N/A	#N/A	#N/A	#N/A	3.35209	#N/A	#N/A	#N/A	1.49432	1.31728	7.9552	#N/A	7	ENSG00000237943	PRKCQ-AS1	lncRNA	PRKCQ antisense RNA 1 [Source:HGNC Symbol;Acc:HGNC:44689]
#232721	1.8933	1.30948	2.87142	3.39386	#N/A	#N/A	#N/A	#N/A	#N/A	#N/A	#N/A	#N/A	1.66605	2.76851	#N/A	#N/A	#N/A	#N/A	2.12319	#N/A	7	ENSG00000232721		lncRNA	novel transcript
HELZ-AS1	2.00947	#N/A	#N/A	1.82296	#N/A	#N/A	2.69912	#N/A	#N/A	#N/A	#N/A	#N/A	2.35394	1.30448	#N/A	#N/A	1.97068	#N/A	2.56917	#N/A	7	ENSG00000266473	HELZ-AS1	lncRNA	HELZ antisense RNA 1 [Source:HGNC Symbol;Acc:HGNC:55319]
CHN2	2.77883	#N/A	#N/A	#N/A	#N/A	1.75495	4.10109	2.24049	1.26836	#N/A	#N/A	#N/A	#N/A	#N/A	#N/A	#N/A	#N/A	1.4256	4.04959	#N/A	7	ENSG00000106069	CHN2	protein_coding	chimerin 2 [Source:HGNC Symbol;Acc:HGNC:1944]
CCL28	#N/A	1.38234	3.70337	3.11189	#N/A	#N/A	#N/A	#N/A	#N/A	#N/A	#N/A	#N/A	1.55417	#N/A	#N/A	#N/A	1.26769	1.3251	6.56393	#N/A	7	ENSG00000151882	CCL28	protein_coding	C-C motif chemokine ligand 28 [Source:HGNC Symbol;Acc:HGNC:17700]
#197585	#N/A	1.26432	4.55264	2.48357	#N/A	#N/A	#N/A	#N/A	#N/A	#N/A	#N/A	#N/A	3.02749	#N/A	#N/A	1.98504	1.91681	#N/A	6.67184	#N/A	7	ENSG00000197585		lncRNA	novel transcript, antisense to VWC2L
PLXDC1	2.49127	#N/A	5.97606	3.40343	#N/A	#N/A	#N/A	#N/A	#N/A	#N/A	#N/A	#N/A	2.33851	1.26294	#N/A	#N/A	#N/A	1.84704	6.13529	#N/A	7	ENSG00000161381	PLXDC1	protein_coding	plexin domain containing 1 [Source:HGNC Symbol;Acc:HGNC:20945]
APOBEC3C	#N/A	1.3537	#N/A	#N/A	1.25879	1.98704	4.3489	#N/A	#N/A	#N/A	#N/A	#N/A	#N/A	#N/A	#N/A	#N/A	1.95379	#N/A	3.06458	2.44324	7	ENSG00000244509	APOBEC3C	protein_coding	apolipoprotein B mRNA editing enzyme catalytic subunit 3C [Source:HGNC Symbol;Acc:HGNC:17353]
HCST	2.72959	2.92815	#N/A	#N/A	#N/A	2.71107	5.39317	#N/A	#N/A	#N/A	#N/A	#N/A	#N/A	#N/A	#N/A	#N/A	#N/A	1.22617	8.79387	3.24597	7	ENSG00000126264	HCST	protein_coding	hematopoietic cell signal transducer [Source:HGNC Symbol;Acc:HGNC:16977]
HOXB2	2.27115	1.20945	2.33672	3.54557	#N/A	#N/A	#N/A	#N/A	#N/A	#N/A	#N/A	#N/A	1.58114	#N/A	#N/A	#N/A	#N/A	1.9784	5.00413	#N/A	7	ENSG00000173917	HOXB2	protein_coding	homeobox B2 [Source:HGNC Symbol;Acc:HGNC:5113]
ARSK	#N/A	1.40295	2.98062	2.12224	#N/A	#N/A	#N/A	#N/A	#N/A	#N/A	#N/A	#N/A	2.03336	#N/A	#N/A	#N/A	1.23195	1.20894	5.92879	#N/A	7	ENSG00000164291	ARSK	protein_coding	arylsulfatase family member K [Source:HGNC Symbol;Acc:HGNC:25239]
#234484	#N/A	#N/A	1.20851	#N/A	#N/A	1.38681	#N/A	1.32639	1.86737	#N/A	#N/A	#N/A	1.23644	1.2279	#N/A	#N/A	#N/A	#N/A	2.03771	#N/A	7	ENSG00000234484		lncRNA	novel transcript
#275557	1.5812	1.20819	2.4482	2.66864	#N/A	#N/A	#N/A	#N/A	#N/A	#N/A	#N/A	#N/A	2.39023	#N/A	#N/A	#N/A	1.68344	#N/A	2.90373	#N/A	7	ENSG00000275557		lncRNA	novel transcript
TLE2	2.05419	#N/A	3.41987	2.83432	#N/A	#N/A	#N/A	#N/A	#N/A	#N/A	#N/A	#N/A	3.658	#N/A	#N/A	#N/A	1.19894	1.48387	4.85526	#N/A	7	ENSG00000065717	TLE2	protein_coding	TLE family member 2, transcriptional corepressor [Source:HGNC Symbol;Acc:HGNC:11838]
IRGM	1.42674	1.1895	5.43533	2.32899	#N/A	#N/A	#N/A	#N/A	#N/A	#N/A	#N/A	#N/A	2.17224	#N/A	#N/A	#N/A	1.92074	#N/A	3.98597	#N/A	7	ENSG00000237693	IRGM	protein_coding	immunity related GTPase M [Source:HGNC Symbol;Acc:HGNC:29597]
TLE1	#N/A	#N/A	2.15818	1.29235	#N/A	1.43743	2.1441	1.49068	1.18315	#N/A	#N/A	#N/A	#N/A	#N/A	#N/A	#N/A	#N/A	#N/A	2.87506	#N/A	7	ENSG00000196781	TLE1	protein_coding	TLE family member 1, transcriptional corepressor [Source:HGNC Symbol;Acc:HGNC:11837]
SOCS2	2.9102	1.17368	5.3863	3.59554	#N/A	#N/A	#N/A	#N/A	#N/A	#N/A	#N/A	#N/A	2.55401	1.4017	#N/A	#N/A	#N/A	#N/A	2.4559	#N/A	7	ENSG00000120833	SOCS2	protein_coding	suppressor of cytokine signaling 2 [Source:HGNC Symbol;Acc:HGNC:19382]
GIPC1	1.59307	1.22308	2.14539	2.25819	#N/A	#N/A	#N/A	#N/A	#N/A	#N/A	#N/A	#N/A	2.04853	#N/A	#N/A	#N/A	#N/A	1.1718	2.57334	#N/A	7	ENSG00000123159	GIPC1	protein_coding	GIPC PDZ domain containing family member 1 [Source:HGNC Symbol;Acc:HGNC:1226]
KRT73	2.11625	#N/A	3.05532	3.11304	#N/A	1.15833	#N/A	1.45019	#N/A	#N/A	2.01504	#N/A	1.5443	#N/A	#N/A	#N/A	#N/A	#N/A	#N/A	#N/A	7	ENSG00000186049	KRT73	protein_coding	keratin 73 [Source:HGNC Symbol;Acc:HGNC:28928]
TENT5A	#N/A	#N/A	#N/A	#N/A	#N/A	2.70268	2.12594	3.27472	1.77727	#N/A	#N/A	#N/A	#N/A	1.21499	1.1537	#N/A	#N/A	#N/A	6.74704	#N/A	7	ENSG00000112773	TENT5A	protein_coding	terminal nucleotidyltransferase 5A [Source:HGNC Symbol;Acc:HGNC:18345]
HOXB-AS1	2.40321	1.151	2.33855	3.01925	#N/A	#N/A	#N/A	#N/A	#N/A	#N/A	#N/A	#N/A	1.44351	#N/A	#N/A	#N/A	#N/A	2.20972	5.66317	#N/A	7	ENSG00000230148	HOXB-AS1	lncRNA	HOXB cluster antisense RNA 1 [Source:HGNC Symbol;Acc:HGNC:43744]
KCNJ1	1.23996	#N/A	2.35044	1.3552	#N/A	#N/A	1.35856	1.42009	#N/A	#N/A	#N/A	1.14177	#N/A	#N/A	#N/A	#N/A	#N/A	#N/A	2.21929	#N/A	7	ENSG00000151704	KCNJ1	protein_coding	potassium inwardly rectifying channel subfamily J member 1 [Source:HGNC Symbol;Acc:HGNC:6255]
CPA6	3.23083	#N/A	#N/A	3.52183	#N/A	2.00925	1.54862	1.39796	#N/A	#N/A	#N/A	1.1283	#N/A	#N/A	#N/A	#N/A	#N/A	#N/A	3.39191	#N/A	7	ENSG00000165078	CPA6	protein_coding	carboxypeptidase A6 [Source:HGNC Symbol;Acc:HGNC:17245]
CDH3	#N/A	1.1837	1.8226	1.72515	#N/A	#N/A	#N/A	1.53873	#N/A	#N/A	#N/A	#N/A	1.12352	1.15756	#N/A	#N/A	#N/A	#N/A	1.22318	#N/A	7	ENSG00000062038	CDH3	protein_coding	cadherin 3 [Source:HGNC Symbol;Acc:HGNC:1762]
FOXD2	1.10773	1.60009	1.24906	1.75179	#N/A	1.66126	3.63668	#N/A	#N/A	#N/A	#N/A	#N/A	1.61615	#N/A	#N/A	#N/A	#N/A	#N/A	#N/A	#N/A	7	ENSG00000186564	FOXD2	protein_coding	forkhead box D2 [Source:HGNC Symbol;Acc:HGNC:3803]
ZNF737	#N/A	1.32387	4.34834	2.27277	#N/A	#N/A	#N/A	#N/A	#N/A	#N/A	#N/A	#N/A	1.86997	#N/A	#N/A	#N/A	1.09394	1.37535	7.43044	#N/A	7	ENSG00000237440	ZNF737	protein_coding	zinc finger protein 737 [Source:HGNC Symbol;Acc:HGNC:32468]
#287533	#N/A	1.09349	5.52356	3.08967	#N/A	#N/A	#N/A	#N/A	#N/A	#N/A	#N/A	1.52345	2.19154	#N/A	#N/A	#N/A	#N/A	1.71241	4.6971	#N/A	7	ENSG00000287533		lncRNA	novel transcript
HPGD	3.1434	1.09177	1.82431	3.15681	#N/A	#N/A	#N/A	#N/A	#N/A	#N/A	#N/A	#N/A	1.67316	#N/A	#N/A	#N/A	1.67533	#N/A	2.60412	#N/A	7	ENSG00000164120	HPGD	protein_coding	15-hydroxyprostaglandin dehydrogenase [Source:HGNC Symbol;Acc:HGNC:5154]
#286730	1.76627	1.33463	3.84198	2.25048	#N/A	#N/A	#N/A	#N/A	#N/A	#N/A	#N/A	1.09159	1.32547	#N/A	#N/A	#N/A	#N/A	#N/A	1.12036	#N/A	7	ENSG00000286730		lncRNA	novel transcript
IGSF9B	1.65247	#N/A	3.72618	2.52712	#N/A	#N/A	#N/A	#N/A	#N/A	#N/A	#N/A	#N/A	3.27613	#N/A	#N/A	1.09015	1.40853	#N/A	4.02715	#N/A	7	ENSG00000080854	IGSF9B	protein_coding	immunoglobulin superfamily member 9B [Source:HGNC Symbol;Acc:HGNC:32326]
ME1	2.37841	#N/A	#N/A	#N/A	#N/A	#N/A	3.34669	#N/A	#N/A	#N/A	#N/A	1.65923	1.63149	1.16015	#N/A	1.08774	#N/A	#N/A	1.79697	#N/A	7	ENSG00000065833	ME1	protein_coding	malic enzyme 1 [Source:HGNC Symbol;Acc:HGNC:6983]
PBXIP1	#N/A	1.35682	3.7011	1.89715	#N/A	#N/A	#N/A	#N/A	#N/A	#N/A	#N/A	#N/A	2.10784	#N/A	#N/A	1.08582	1.38133	#N/A	5.77726	#N/A	7	ENSG00000163346	PBXIP1	protein_coding	PBX homeobox interacting protein 1 [Source:HGNC Symbol;Acc:HGNC:21199]
LINC00996	#N/A	#N/A	3.05501	2.18414	#N/A	1.77065	3.21272	4.74259	1.07604	#N/A	#N/A	#N/A	#N/A	#N/A	#N/A	#N/A	#N/A	#N/A	1.94868	#N/A	7	ENSG00000242258	LINC00996	lncRNA	long intergenic non-protein coding RNA 996 [Source:HGNC Symbol;Acc:HGNC:27800]
UPP1	3.29184	#N/A	#N/A	#N/A	#N/A	#N/A	#N/A	#N/A	#N/A	#N/A	#N/A	#N/A	1.07203	1.34656	#N/A	#N/A	1.94816	2.7712	4.33763	3.34143	7	ENSG00000183696	UPP1	protein_coding	uridine phosphorylase 1 [Source:HGNC Symbol;Acc:HGNC:12576]
TJP3	1.15387	1.06185	5.45355	3.02012	#N/A	#N/A	#N/A	#N/A	#N/A	#N/A	#N/A	#N/A	2.8043	#N/A	#N/A	1.49666	#N/A	#N/A	3.14213	#N/A	7	ENSG00000105289	TJP3	protein_coding	tight junction protein 3 [Source:HGNC Symbol;Acc:HGNC:11829]
GPA33	1.20105	#N/A	3.35238	#N/A	#N/A	#N/A	#N/A	#N/A	#N/A	#N/A	#N/A	#N/A	2.5743	#N/A	#N/A	1.06062	1.30577	1.46548	3.24551	#N/A	7	ENSG00000143167	GPA33	protein_coding	glycoprotein A33 [Source:HGNC Symbol;Acc:HGNC:4445]
#230747	1.17297	1.8862	3.38319	2.44962	#N/A	1.05797	3.11965	#N/A	#N/A	#N/A	#N/A	#N/A	1.81053	#N/A	#N/A	#N/A	#N/A	#N/A	#N/A	#N/A	7	ENSG00000230747		lncRNA	novel transcript
#283886	#N/A	1.09089	3.06596	1.22508	#N/A	#N/A	#N/A	#N/A	#N/A	#N/A	#N/A	#N/A	2.17453	#N/A	#N/A	#N/A	1.05615	1.34124	3.7163	#N/A	7	ENSG00000283886		protein_coding
WEE1	#N/A	1.29066	3.76559	2.44112	#N/A	#N/A	2.76311	#N/A	#N/A	#N/A	#N/A	#N/A	1.04581	#N/A	1.09823	#N/A	#N/A	#N/A	3.00622	#N/A	7	ENSG00000166483	WEE1	protein_coding	WEE1 G2 checkpoint kinase [Source:HGNC Symbol;Acc:HGNC:12761]
CDC14A	1.1998	#N/A	1.54515	1.31141	#N/A	#N/A	#N/A	#N/A	#N/A	#N/A	#N/A	#N/A	1.36401	#N/A	#N/A	1.04499	#N/A	1.67991	11.3778	#N/A	7	ENSG00000079335	CDC14A	protein_coding	cell division cycle 14A [Source:HGNC Symbol;Acc:HGNC:1718]
GOLGA8Q#178115	1.20885	#N/A	1.90581	2.13794	#N/A	1.852	1.24071	2.76878	#N/A	#N/A	#N/A	#N/A	#N/A	#N/A	#N/A	#N/A	#N/A	#N/A	1.03477	#N/A	7	ENSG00000178115	GOLGA8Q	protein_coding	golgin A8 family member Q [Source:HGNC Symbol;Acc:HGNC:44408]
TRAF5	#N/A	1.01839	3.53707	2.48714	#N/A	#N/A	#N/A	#N/A	#N/A	#N/A	#N/A	#N/A	1.42542	#N/A	#N/A	#N/A	1.19237	1.83433	8.43592	#N/A	7	ENSG00000082512	TRAF5	protein_coding	TNF receptor associated factor 5 [Source:HGNC Symbol;Acc:HGNC:12035]
RPL39L	#N/A	1.87191	1.01663	1.65746	#N/A	1.23617	1.89355	#N/A	#N/A	#N/A	#N/A	#N/A	1.41407	#N/A	#N/A	#N/A	#N/A	#N/A	2.15283	#N/A	7	ENSG00000163923	RPL39L	protein_coding	ribosomal protein L39 like [Source:HGNC Symbol;Acc:HGNC:17094]
NDFIP2	2.8564	1.00881	7.72829	3.75068	#N/A	#N/A	#N/A	#N/A	#N/A	#N/A	#N/A	#N/A	2.37576	#N/A	#N/A	#N/A	1.67336	#N/A	3.35346	#N/A	7	ENSG00000102471	NDFIP2	protein_coding	Nedd4 family interacting protein 2 [Source:HGNC Symbol;Acc:HGNC:18537]
#268027	#N/A	1.74515	8.12842	4.33892	#N/A	#N/A	#N/A	#N/A	#N/A	#N/A	#N/A	#N/A	3.14827	1.00867	#N/A	#N/A	#N/A	#N/A	4.74752	4.03781	7	ENSG00000268027		lncRNA	novel transcript, sense intronic to CEACAM21
#241449	#N/A	1.00018	6.85333	2.71943	#N/A	#N/A	#N/A	#N/A	#N/A	#N/A	#N/A	1.05174	2.26396	1.95492	#N/A	#N/A	#N/A	#N/A	2.22784	#N/A	7	ENSG00000241449		lncRNA	novel transcript
ATP8B4	1.29948	#N/A	#N/A	#N/A	#N/A	3.33076	3.65622	4.15558	1.68114	#N/A	#N/A	#N/A	#N/A	#N/A	0.992184	#N/A	#N/A	#N/A	3.39173	#N/A	7	ENSG00000104043	ATP8B4	protein_coding	ATPase phospholipid transporting 8B4 (putative) [Source:HGNC Symbol;Acc:HGNC:13536]
ZNF571	#N/A	1.07642	3.06403	2.1692	#N/A	#N/A	#N/A	#N/A	#N/A	#N/A	#N/A	#N/A	1.27475	0.991949	#N/A	#N/A	#N/A	1.4351	3.84672	#N/A	7	ENSG00000180479	ZNF571	protein_coding	zinc finger protein 571 [Source:HGNC Symbol;Acc:HGNC:25000]
#286856	2.55339	0.977915	2.88176	4.15161	#N/A	#N/A	#N/A	#N/A	#N/A	#N/A	#N/A	1.07933	1.26967	#N/A	#N/A	#N/A	#N/A	#N/A	1.06115	#N/A	7	ENSG00000286856		lncRNA	novel transcript, antisense to SLC2A2
#261616	2.12843	3.32248	3.51625	2.12974	#N/A	#N/A	1.05261	#N/A	#N/A	#N/A	#N/A	#N/A	0.972442	#N/A	#N/A	2.27607	#N/A	#N/A	#N/A	#N/A	7	ENSG00000261616		lncRNA	novel transcript, antisense to TTC23
HS3ST3B1	2.47888	0.970228	3.96614	2.94449	#N/A	#N/A	#N/A	#N/A	#N/A	#N/A	#N/A	#N/A	2.28324	#N/A	#N/A	#N/A	#N/A	1.49657	5.50675	#N/A	7	ENSG00000125430	HS3ST3B1	protein_coding	heparan sulfate-glucosamine 3-sulfotransferase 3B1 [Source:HGNC Symbol;Acc:HGNC:5198]
#225311	2.72381	#N/A	#N/A	#N/A	#N/A	2.63724	4.11604	3.20961	0.968985	#N/A	#N/A	0.963961	#N/A	#N/A	#N/A	#N/A	#N/A	#N/A	3.18173	#N/A	7	ENSG00000225311		lncRNA	novel transcript, antisense to UTRN
IL12RB2	1.35434	1.09338	4.0447	3.59401	#N/A	#N/A	0.961558	#N/A	#N/A	#N/A	#N/A	#N/A	3.82909	#N/A	#N/A	#N/A	#N/A	#N/A	6.96744	#N/A	7	ENSG00000081985	IL12RB2	protein_coding	interleukin 12 receptor subunit beta 2 [Source:HGNC Symbol;Acc:HGNC:5972]
NSMCE3#185115	#N/A	1.90969	1.1425	0.95293	#N/A	#N/A	#N/A	#N/A	#N/A	#N/A	#N/A	#N/A	0.995299	#N/A	#N/A	#N/A	1.78168	#N/A	2.59816	3.93152	7	ENSG00000185115	NSMCE3	protein_coding	NSE3 homolog, SMC5-SMC6 complex component [Source:HGNC Symbol;Acc:HGNC:7677]
#235236	0.952456	#N/A	2.98529	1.31597	#N/A	#N/A	#N/A	#N/A	#N/A	#N/A	#N/A	1.04767	1.68206	#N/A	#N/A	#N/A	1.41556	#N/A	3.16789	#N/A	7	ENSG00000235236		lncRNA	novel transcript
CRMP1	1.49553	#N/A	3.47769	1.49314	#N/A	#N/A	2.15841	#N/A	#N/A	#N/A	#N/A	1.1683	#N/A	#N/A	#N/A	1.40491	#N/A	#N/A	0.943524	#N/A	7	ENSG00000072832	CRMP1	protein_coding	collapsin response mediator protein 1 [Source:HGNC Symbol;Acc:HGNC:2365]
WDR86	2.09881	#N/A	3.26781	1.26542	#N/A	#N/A	#N/A	#N/A	#N/A	#N/A	#N/A	#N/A	1.94948	#N/A	#N/A	1.80935	#N/A	0.924616	2.46819	#N/A	7	ENSG00000187260	WDR86	protein_coding	WD repeat domain 86 [Source:HGNC Symbol;Acc:HGNC:28020]
CCNJL	1.20754	#N/A	3.78223	#N/A	#N/A	2.72774	1.76058	4.20859	0.916997	#N/A	#N/A	#N/A	1.27576	#N/A	#N/A	#N/A	#N/A	#N/A	#N/A	#N/A	7	ENSG00000135083	CCNJL	protein_coding	cyclin J like [Source:HGNC Symbol;Acc:HGNC:25876]
CASP1	0.981218	#N/A	#N/A	#N/A	#N/A	0.910534	2.85106	#N/A	#N/A	#N/A	#N/A	#N/A	#N/A	1.38963	#N/A	#N/A	1.27866	1.47975	3.45898	#N/A	7	ENSG00000137752	CASP1	protein_coding	caspase 1 [Source:HGNC Symbol;Acc:HGNC:1499]
ITGB2	2.05678	#N/A	#N/A	#N/A	#N/A	1.94012	3.08737	#N/A	0.896034	#N/A	#N/A	#N/A	#N/A	#N/A	#N/A	#N/A	2.35264	2.5283	5.41195	#N/A	7	ENSG00000160255	ITGB2	protein_coding	integrin subunit beta 2 [Source:HGNC Symbol;Acc:HGNC:6155]
MIR3681HG	#N/A	#N/A	2.1605	1.37798	#N/A	1.21665	1.46698	2.41929	#N/A	#N/A	#N/A	#N/A	#N/A	#N/A	0.89405	#N/A	#N/A	#N/A	4.19239	#N/A	7	ENSG00000224184	MIR3681HG	lncRNA	MIR3681 host gene [Source:HGNC Symbol;Acc:HGNC:52001]
NR6A1	#N/A	#N/A	#N/A	#N/A	#N/A	3.24497	3.63516	5.334	1.47765	#N/A	#N/A	0.889152	#N/A	#N/A	1.80973	#N/A	#N/A	#N/A	5.06638	#N/A	7	ENSG00000148200	NR6A1	protein_coding	nuclear receptor subfamily 6 group A member 1 [Source:HGNC Symbol;Acc:HGNC:7985]
TESPA1	0.887725	#N/A	4.73638	2.70568	#N/A	#N/A	#N/A	#N/A	#N/A	#N/A	#N/A	#N/A	2.01942	#N/A	#N/A	#N/A	1.18213	0.969189	5.25415	#N/A	7	ENSG00000135426	TESPA1	protein_coding	thymocyte expressed, positive selection associated 1 [Source:HGNC Symbol;Acc:HGNC:29109]
SLC16A11	#N/A	1.74331	4.65345	3.27455	#N/A	0.885592	#N/A	#N/A	1.4502	#N/A	#N/A	#N/A	2.67426	#N/A	#N/A	#N/A	#N/A	#N/A	1.11246	#N/A	7	ENSG00000174326	SLC16A11	protein_coding	solute carrier family 16 member 11 [Source:HGNC Symbol;Acc:HGNC:23093]
#250354	#N/A	#N/A	4.13328	2.08469	#N/A	#N/A	#N/A	#N/A	#N/A	#N/A	#N/A	0.885218	1.90914	1.51726	#N/A	1.71932	#N/A	#N/A	4.5197	#N/A	7	ENSG00000250354		lncRNA	novel transcript
SLC39A8	1.53801	0.880211	1.53173	3.27081	#N/A	#N/A	#N/A	#N/A	#N/A	#N/A	#N/A	#N/A	0.990197	#N/A	#N/A	#N/A	1.7127	#N/A	4.79424	#N/A	7	ENSG00000138821	SLC39A8	protein_coding	solute carrier family 39 member 8 [Source:HGNC Symbol;Acc:HGNC:20862]
#285955	1.72758	1.2741	6.45039	3.42732	#N/A	#N/A	#N/A	#N/A	#N/A	#N/A	#N/A	1.62662	4.26065	#N/A	#N/A	#N/A	#N/A	#N/A	0.874872	#N/A	7	ENSG00000285955		lncRNA	novel transcript
PRNCR1	1.37002	0.87219	2.26072	2.59627	#N/A	#N/A	#N/A	#N/A	#N/A	#N/A	#N/A	#N/A	1.94379	#N/A	#N/A	1.20587	#N/A	#N/A	2.83058	#N/A	7	ENSG00000282961	PRNCR1	lncRNA	prostate cancer associated non-coding RNA 1 [Source:HGNC Symbol;Acc:HGNC:48942]
#235785	2.86168	0.967641	6.05738	3.13431	#N/A	#N/A	#N/A	#N/A	#N/A	#N/A	#N/A	#N/A	1.89513	#N/A	#N/A	2.47643	#N/A	#N/A	0.87211	#N/A	7	ENSG00000235785		lncRNA	novel transcript
PIM1	1.93614	0.867878	1.25101	2.88294	#N/A	#N/A	#N/A	#N/A	#N/A	#N/A	#N/A	#N/A	2.60204	#N/A	#N/A	#N/A	1.59252	#N/A	3.8128	#N/A	7	ENSG00000137193	PIM1	protein_coding	Pim-1 proto-oncogene, serine/threonine kinase [Source:HGNC Symbol;Acc:HGNC:8986]
PTPRK#152894	#N/A	#N/A	4.52522	2.50644	#N/A	#N/A	#N/A	#N/A	#N/A	#N/A	#N/A	0.867195	2.4611	#N/A	2.66387	1.93065	#N/A	#N/A	3.46099	#N/A	7	ENSG00000152894	PTPRK	protein_coding	protein tyrosine phosphatase receptor type K [Source:HGNC Symbol;Acc:HGNC:9674]
PNMA3	1.02318	#N/A	4.51493	2.74093	#N/A	#N/A	#N/A	#N/A	#N/A	#N/A	#N/A	#N/A	3.09748	#N/A	#N/A	#N/A	1.50573	0.866646	2.15311	#N/A	7	ENSG00000183837	PNMA3	protein_coding	PNMA family member 3 [Source:HGNC Symbol;Acc:HGNC:18742]
ANKEF1	#N/A	1.03729	7.34648	4.29628	#N/A	#N/A	#N/A	#N/A	#N/A	#N/A	#N/A	#N/A	1.65353	#N/A	#N/A	0.86609	2.16275	#N/A	2.41521	#N/A	7	ENSG00000132623	ANKEF1	protein_coding	ankyrin repeat and EF-hand domain containing 1 [Source:HGNC Symbol;Acc:HGNC:15803]
PDP2	0.863039	1.07509	3.23801	3.50629	#N/A	#N/A	#N/A	#N/A	#N/A	#N/A	#N/A	#N/A	1.28467	#N/A	#N/A	#N/A	1.49924	#N/A	3.95077	#N/A	7	ENSG00000172840	PDP2	protein_coding	pyruvate dehydrogenase phosphatase catalytic subunit 2 [Source:HGNC Symbol;Acc:HGNC:30263]
SOCS2-AS1	1.91379	0.860277	5.28523	3.87721	#N/A	#N/A	#N/A	#N/A	#N/A	#N/A	#N/A	#N/A	3.53845	#N/A	#N/A	#N/A	1.20245	#N/A	3.44695	#N/A	7	ENSG00000246985	SOCS2-AS1	lncRNA	SOCS2 antisense RNA 1 [Source:HGNC Symbol;Acc:HGNC:27054]
#236064	#N/A	#N/A	8.14864	2.68656	#N/A	#N/A	#N/A	#N/A	#N/A	#N/A	#N/A	0.860104	3.56089	1.12972	#N/A	1.22321	#N/A	#N/A	3.50738	#N/A	7	ENSG00000236064		lncRNA	novel transcript, antisense to MID2
GIMAP1	3.47526	0.858212	#N/A	#N/A	#N/A	#N/A	#N/A	#N/A	#N/A	#N/A	#N/A	#N/A	1.07296	#N/A	#N/A	#N/A	2.5501	1.28781	3.98073	1.69068	7	ENSG00000213203	GIMAP1	protein_coding	GTPase, IMAP family member 1 [Source:HGNC Symbol;Acc:HGNC:23237]
#277301	1.7085	#N/A	5.4788	#N/A	#N/A	#N/A	#N/A	#N/A	#N/A	#N/A	0.857913	1.4394	2.65687	#N/A	#N/A	#N/A	#N/A	2.51738	4.27429	#N/A	7	ENSG00000277301		lncRNA	novel transcript, antisense to NOL4L
RNF157	1.59569	#N/A	3.76832	2.23066	#N/A	#N/A	#N/A	#N/A	#N/A	#N/A	#N/A	#N/A	2.63889	#N/A	#N/A	#N/A	1.22785	0.856019	6.70833	#N/A	7	ENSG00000141576	RNF157	protein_coding	ring finger protein 157 [Source:HGNC Symbol;Acc:HGNC:29402]
#257027	0.884964	#N/A	1.19034	1.40195	#N/A	#N/A	#N/A	#N/A	#N/A	#N/A	#N/A	#N/A	1.06377	0.849947	#N/A	#N/A	#N/A	0.918243	2.98212	#N/A	7	ENSG00000257027		lncRNA	novel transcript
CYP46A1	2.05474	#N/A	6.25067	2.87934	#N/A	#N/A	#N/A	#N/A	#N/A	#N/A	0.890602	#N/A	1.61459	1.02027	#N/A	#N/A	#N/A	#N/A	0.84748	#N/A	7	ENSG00000036530	CYP46A1	protein_coding	cytochrome P450 family 46 subfamily A member 1 [Source:HGNC Symbol;Acc:HGNC:2641]
ITGAX	#N/A	#N/A	#N/A	#N/A	#N/A	4.15036	4.37997	3.72924	1.62225	#N/A	#N/A	#N/A	#N/A	0.845405	1.88748	#N/A	#N/A	#N/A	6.92852	#N/A	7	ENSG00000140678	ITGAX	protein_coding	integrin subunit alpha X [Source:HGNC Symbol;Acc:HGNC:6152]
ANKRD49	#N/A	0.943617	1.23123	0.954674	#N/A	#N/A	#N/A	#N/A	#N/A	#N/A	#N/A	#N/A	1.12923	#N/A	#N/A	#N/A	0.935539	0.843303	5.0101	#N/A	7	ENSG00000168876	ANKRD49	protein_coding	ankyrin repeat domain 49 [Source:HGNC Symbol;Acc:HGNC:25970]
#287957	0.98124	0.838995	3.28943	0.877204	#N/A	#N/A	#N/A	#N/A	#N/A	#N/A	#N/A	0.885342	1.30287	#N/A	#N/A	#N/A	#N/A	#N/A	3.57441	#N/A	7	ENSG00000287957		lncRNA	novel transcript, antisense to RIC8B
FADS2	1.0362	#N/A	#N/A	#N/A	#N/A	2.02288	2.9033	2.08856	1.30737	#N/A	#N/A	#N/A	#N/A	#N/A	0.837325	#N/A	#N/A	#N/A	2.74353	#N/A	7	ENSG00000134824	FADS2	protein_coding	fatty acid desaturase 2 [Source:HGNC Symbol;Acc:HGNC:3575]
#274275	2.30187	1.04471	3.03064	2.62233	#N/A	#N/A	#N/A	#N/A	#N/A	#N/A	#N/A	#N/A	2.29989	#N/A	#N/A	#N/A	#N/A	0.83634	0.974395	#N/A	7	ENSG00000274275		lncRNA	novel transcript, antisense to RNF125
MIR9-1HG	1.08098	0.900845	1.48418	0.999297	#N/A	0.834377	1.34284	#N/A	#N/A	#N/A	#N/A	#N/A	#N/A	#N/A	#N/A	#N/A	#N/A	#N/A	2.0809	#N/A	7	ENSG00000125462	MIR9-1HG	lncRNA	MIR9-1 host gene [Source:HGNC Symbol;Acc:HGNC:30780]
SH2D1B	1.10264	#N/A	2.91223	#N/A	#N/A	3.16541	2.29384	5.29654	0.831452	#N/A	#N/A	#N/A	#N/A	#N/A	#N/A	#N/A	#N/A	#N/A	3.09453	#N/A	7	ENSG00000198574	SH2D1B	protein_coding	SH2 domain containing 1B [Source:HGNC Symbol;Acc:HGNC:30416]
ERBB4	1.29911	0.830242	2.72933	1.43118	#N/A	#N/A	#N/A	1.02404	#N/A	#N/A	#N/A	1.97411	#N/A	#N/A	#N/A	#N/A	#N/A	#N/A	1.8845	#N/A	7	ENSG00000178568	ERBB4	protein_coding	erb-b2 receptor tyrosine kinase 4 [Source:HGNC Symbol;Acc:HGNC:3432]
#232518	3.68675	2.01052	2.12284	3.25349	#N/A	#N/A	2.41326	#N/A	#N/A	#N/A	#N/A	#N/A	0.894904	#N/A	#N/A	0.827513	#N/A	#N/A	#N/A	#N/A	7	ENSG00000232518		lncRNA	novel transcript
ZNF525	#N/A	0.870598	2.04118	1.21278	#N/A	#N/A	#N/A	#N/A	#N/A	#N/A	#N/A	#N/A	0.825558	0.936318	#N/A	#N/A	#N/A	1.12469	3.86051	#N/A	7	ENSG00000203326	ZNF525	protein_coding	zinc finger protein 525 [Source:HGNC Symbol;Acc:HGNC:29423]
NEPRO-AS1	#N/A	0.824228	2.57173	2.49407	#N/A	#N/A	#N/A	#N/A	#N/A	#N/A	#N/A	#N/A	1.56899	#N/A	#N/A	#N/A	0.869085	1.15405	6.62994	#N/A	7	ENSG00000240057	NEPRO-AS1	lncRNA	NEPRO antisense RNA 1 [Source:HGNC Symbol;Acc:HGNC:41049]
#259709	#N/A	1.19292	4.83629	2.49928	#N/A	#N/A	#N/A	#N/A	#N/A	#N/A	#N/A	0.823625	1.64244	#N/A	#N/A	1.25989	#N/A	#N/A	4.59034	#N/A	7	ENSG00000259709		lncRNA	novel transcript, antisense to GNB5
CXCR4	#N/A	#N/A	#N/A	2.09716	#N/A	#N/A	#N/A	#N/A	#N/A	#N/A	#N/A	#N/A	#N/A	0.821192	#N/A	1.59716	1.45573	1.52856	7.82027	2.50614	7	ENSG00000121966	CXCR4	protein_coding	C-X-C motif chemokine receptor 4 [Source:HGNC Symbol;Acc:HGNC:2561]
#257004	2.24297	0.968409	3.08133	1.87715	#N/A	#N/A	#N/A	#N/A	#N/A	#N/A	#N/A	#N/A	4.23914	#N/A	#N/A	#N/A	1.35734	#N/A	0.820682	#N/A	7	ENSG00000257004		lncRNA	novel transcript
#287149	#N/A	#N/A	3.59022	2.45824	#N/A	#N/A	#N/A	#N/A	#N/A	#N/A	#N/A	0.820414	2.47834	#N/A	1.33141	0.878381	#N/A	#N/A	4.54665	#N/A	7	ENSG00000287149		lncRNA	novel transcript, antisense to CCDC141and TTN
SLC52A1	1.4833	0.815976	3.49519	1.24232	#N/A	#N/A	#N/A	#N/A	#N/A	#N/A	#N/A	#N/A	2.0405	#N/A	#N/A	2.20806	#N/A	#N/A	2.86857	#N/A	7	ENSG00000132517	SLC52A1	protein_coding	solute carrier family 52 member 1 [Source:HGNC Symbol;Acc:HGNC:30225]
CDCA7	#N/A	1.12008	2.20929	3.34912	#N/A	#N/A	1.0261	#N/A	#N/A	#N/A	#N/A	#N/A	#N/A	#N/A	2.09671	0.815764	#N/A	#N/A	1.65074	#N/A	7	ENSG00000144354	CDCA7	protein_coding	cell division cycle associated 7 [Source:HGNC Symbol;Acc:HGNC:14628]
RAMP1	1.90958	#N/A	3.70236	2.12793	#N/A	2.80465	2.64585	2.27654	0.806502	#N/A	#N/A	#N/A	#N/A	#N/A	#N/A	#N/A	#N/A	#N/A	#N/A	#N/A	7	ENSG00000132329	RAMP1	protein_coding	receptor activity modifying protein 1 [Source:HGNC Symbol;Acc:HGNC:9843]
#278126	#N/A	0.798896	2.76677	2.76035	#N/A	#N/A	#N/A	#N/A	#N/A	#N/A	#N/A	#N/A	2.18965	1.39684	#N/A	3.75992	#N/A	#N/A	3.01972	#N/A	7	ENSG00000278126		lncRNA	novel transcript
#287284	#N/A	1.16285	4.17133	2.85208	#N/A	#N/A	#N/A	#N/A	#N/A	#N/A	#N/A	#N/A	2.83423	0.935901	#N/A	1.66327	#N/A	#N/A	0.793301	#N/A	7	ENSG00000287284		lncRNA	novel transcript
#277450	#N/A	0.959338	3.07193	1.57564	#N/A	#N/A	#N/A	0.791477	#N/A	#N/A	#N/A	#N/A	1.40159	#N/A	#N/A	#N/A	#N/A	0.988028	2.47366	#N/A	7	ENSG00000277450		lncRNA	novel transcript, sense intronic to transcript readthrough between TMEM199 and SARM1
#243276	0.978362	#N/A	3.04159	1.49657	#N/A	#N/A	#N/A	#N/A	#N/A	#N/A	#N/A	0.789487	1.39865	#N/A	#N/A	1.10362	#N/A	#N/A	3.4362	#N/A	7	ENSG00000243276		lncRNA	novel transcript
CXorf65	0.773678	0.970134	2.98738	2.9587	#N/A	#N/A	#N/A	#N/A	#N/A	#N/A	#N/A	#N/A	2.0851	#N/A	#N/A	#N/A	#N/A	1.20872	4.73861	#N/A	7	ENSG00000204165	CXorf65	protein_coding	chromosome X open reading frame 65 [Source:HGNC Symbol;Acc:HGNC:33713]
#281016	#N/A	0.830284	3.44256	1.39507	#N/A	#N/A	#N/A	#N/A	#N/A	#N/A	#N/A	1.19025	0.931946	#N/A	0.770349	#N/A	#N/A	#N/A	5.77134	#N/A	7	ENSG00000281016		lncRNA	novel transcript, antisense to ZNF721
ABLIM1	#N/A	0.770262	5.08366	3.37617	#N/A	#N/A	#N/A	#N/A	#N/A	#N/A	#N/A	#N/A	3.07303	#N/A	#N/A	#N/A	1.87796	1.46613	5.12059	#N/A	7	ENSG00000099204	ABLIM1	protein_coding	actin binding LIM protein 1 [Source:HGNC Symbol;Acc:HGNC:78]
MME	#N/A	#N/A	6.14805	1.99687	#N/A	#N/A	1.15704	#N/A	#N/A	#N/A	#N/A	2.67673	1.17933	#N/A	#N/A	1.12351	#N/A	#N/A	0.767552	#N/A	7	ENSG00000196549	MME	protein_coding	membrane metalloendopeptidase [Source:HGNC Symbol;Acc:HGNC:7154]
SLC35F2	#N/A	1.10108	1.85015	3.46849	#N/A	#N/A	0.762955	#N/A	#N/A	#N/A	#N/A	#N/A	#N/A	#N/A	#N/A	1.20164	1.2295	#N/A	5.83869	#N/A	7	ENSG00000110660	SLC35F2	protein_coding	solute carrier family 35 member F2 [Source:HGNC Symbol;Acc:HGNC:23615]
#224228	1.23541	#N/A	3.66703	4.74542	#N/A	0.757252	1.56744	1.40735	#N/A	#N/A	#N/A	#N/A	#N/A	#N/A	#N/A	#N/A	#N/A	#N/A	1.91456	#N/A	7	ENSG00000224228		lncRNA	novel transcript
#258560	1.24558	0.755945	2.84959	#N/A	#N/A	#N/A	#N/A	#N/A	#N/A	#N/A	#N/A	#N/A	1.01284	#N/A	#N/A	#N/A	1.79964	0.918806	2.06767	#N/A	7	ENSG00000258560		lncRNA	novel transcript, antisense to EVL
CHAF1B	0.77861	0.953629	3.03937	1.7667	#N/A	#N/A	#N/A	#N/A	#N/A	#N/A	#N/A	0.750294	1.96938	#N/A	#N/A	#N/A	#N/A	#N/A	4.87313	#N/A	7	ENSG00000159259	CHAF1B	protein_coding	chromatin assembly factor 1 subunit B [Source:HGNC Symbol;Acc:HGNC:1911]
#286492	2.17389	1.44675	1.55645	1.21677	#N/A	3.0789	1.19218	0.747078	#N/A	#N/A	#N/A	#N/A	#N/A	#N/A	#N/A	#N/A	#N/A	#N/A	#N/A	#N/A	7	ENSG00000286492		lncRNA	novel transcript, antisense to PHLDB2and PLCXD2
LINC00426	#N/A	1.56036	4.88944	3.71482	#N/A	#N/A	0.743562	#N/A	#N/A	#N/A	#N/A	#N/A	3.79693	#N/A	#N/A	#N/A	1.49161	#N/A	6.74704	#N/A	7	ENSG00000238121	LINC00426	lncRNA	long intergenic non-protein coding RNA 426 [Source:HGNC Symbol;Acc:HGNC:42761]
#223901	0.943271	0.93219	2.70829	2.57482	#N/A	0.740997	#N/A	3.06818	0.748622	#N/A	#N/A	#N/A	#N/A	#N/A	#N/A	#N/A	#N/A	#N/A	#N/A	#N/A	7	ENSG00000223901		lncRNA	novel transcript
GOLGA8N#232653	1.68952	#N/A	#N/A	0.739465	#N/A	1.54905	0.95296	2.50844	1.15314	#N/A	#N/A	#N/A	#N/A	#N/A	#N/A	#N/A	#N/A	#N/A	3.46506	#N/A	7	ENSG00000232653	GOLGA8N	protein_coding	golgin A8 family member N [Source:HGNC Symbol;Acc:HGNC:44405]
TRIO	#N/A	#N/A	#N/A	#N/A	#N/A	2.29469	3.09498	2.83213	1.45041	#N/A	0.739303	#N/A	#N/A	#N/A	1.95573	#N/A	#N/A	#N/A	4.34437	#N/A	7	ENSG00000038382	TRIO	protein_coding	trio Rho guanine nucleotide exchange factor [Source:HGNC Symbol;Acc:HGNC:12303]
#278330	1.62163	#N/A	#N/A	#N/A	#N/A	0.72998	1.22578	0.760323	#N/A	#N/A	#N/A	#N/A	#N/A	1.28388	#N/A	#N/A	#N/A	1.75881	3.55426	#N/A	7	ENSG00000278330		lncRNA	novel transcript, antisense to MBP
CEP70	0.728877	1.24039	4.60222	3.57657	#N/A	#N/A	#N/A	#N/A	#N/A	#N/A	#N/A	#N/A	2.19293	#N/A	#N/A	#N/A	1.60616	#N/A	6.69637	#N/A	7	ENSG00000114107	CEP70	protein_coding	centrosomal protein 70 [Source:HGNC Symbol;Acc:HGNC:29972]
ACER2	#N/A	0.728694	2.48207	1.42997	#N/A	#N/A	#N/A	#N/A	#N/A	#N/A	#N/A	#N/A	1.97459	#N/A	#N/A	1.11172	#N/A	1.86047	4.55007	#N/A	7	ENSG00000177076	ACER2	protein_coding	alkaline ceramidase 2 [Source:HGNC Symbol;Acc:HGNC:23675]
MID2	0.726941	0.985707	4.63724	3.10188	#N/A	#N/A	#N/A	#N/A	#N/A	#N/A	#N/A	#N/A	4.8555	#N/A	#N/A	1.06097	#N/A	#N/A	3.4979	#N/A	7	ENSG00000080561	MID2	protein_coding	midline 2 [Source:HGNC Symbol;Acc:HGNC:7096]
NIPSNAP1	#N/A	0.726425	1.1596	1.18396	#N/A	#N/A	#N/A	#N/A	#N/A	#N/A	#N/A	#N/A	1.01494	#N/A	#N/A	#N/A	0.861507	#N/A	5.85971	1.87296	7	ENSG00000184117	NIPSNAP1	protein_coding	nipsnap homolog 1 [Source:HGNC Symbol;Acc:HGNC:7827]
LRP2BP-AS1	#N/A	1.10891	5.33102	2.41772	#N/A	#N/A	#N/A	#N/A	#N/A	#N/A	#N/A	0.72297	2.14397	#N/A	#N/A	#N/A	1.08256	#N/A	4.52096	#N/A	7	ENSG00000250410	LRP2BP-AS1	lncRNA	LRP2BP antisense RNA 1 [Source:HGNC Symbol;Acc:HGNC:55998]
CCDC83	0.928485	0.922439	2.90422	1.81289	#N/A	0.722157	#N/A	#N/A	#N/A	#N/A	#N/A	#N/A	1.26802	#N/A	#N/A	#N/A	#N/A	#N/A	1.12718	#N/A	7	ENSG00000150676	CCDC83	protein_coding	coiled-coil domain containing 83 [Source:HGNC Symbol;Acc:HGNC:28535]
C1QL3	0.720116	#N/A	3.02166	0.746315	#N/A	#N/A	#N/A	0.923162	#N/A	#N/A	#N/A	1.50523	1.5099	#N/A	#N/A	#N/A	#N/A	#N/A	2.78665	#N/A	7	ENSG00000165985	C1QL3	protein_coding	complement C1q like 3 [Source:HGNC Symbol;Acc:HGNC:19359]
LINC02965	0.850694	1.05571	4.31253	3.86019	#N/A	#N/A	#N/A	#N/A	#N/A	#N/A	#N/A	0.714403	3.76873	#N/A	#N/A	#N/A	#N/A	#N/A	4.61464	#N/A	7	ENSG00000269086	LINC02965	lncRNA	long intergenic non-protein coding RNA 2965 [Source:HGNC Symbol;Acc:HGNC:56003]
PKN3	1.14663	0.963605	2.54375	2.26746	#N/A	0.712536	#N/A	#N/A	#N/A	#N/A	#N/A	#N/A	1.32982	#N/A	#N/A	#N/A	#N/A	#N/A	4.20505	#N/A	7	ENSG00000160447	PKN3	protein_coding	protein kinase N3 [Source:HGNC Symbol;Acc:HGNC:17999]
GIMAP2	2.27585	0.708068	#N/A	#N/A	#N/A	#N/A	#N/A	#N/A	#N/A	#N/A	#N/A	#N/A	0.758797	#N/A	#N/A	#N/A	1.38844	1.76884	6.50994	1.47418	7	ENSG00000106560	GIMAP2	protein_coding	GTPase, IMAP family member 2 [Source:HGNC Symbol;Acc:HGNC:21789]
ZFP37	#N/A	1.27618	2.83297	1.80908	#N/A	#N/A	0.707139	#N/A	#N/A	#N/A	#N/A	#N/A	2.37724	#N/A	#N/A	#N/A	1.66041	#N/A	3.55934	#N/A	7	ENSG00000136866	ZFP37	protein_coding	ZFP37 zinc finger protein [Source:HGNC Symbol;Acc:HGNC:12863]
ZKSCAN7#196345	#N/A	1.12452	1.89369	0.832343	#N/A	0.701041	#N/A	#N/A	1.42622	#N/A	#N/A	#N/A	0.933773	#N/A	#N/A	#N/A	#N/A	#N/A	3.07443	#N/A	7	ENSG00000196345	ZKSCAN7	protein_coding	zinc finger with KRAB and SCAN domains 7 [Source:HGNC Symbol;Acc:HGNC:12955]
#287155	2.52902	#N/A	3.15691	2.57822	#N/A	#N/A	#N/A	#N/A	1.10434	#N/A	#N/A	1.36027	2.4972	#N/A	#N/A	#N/A	#N/A	#N/A	0.695141	#N/A	7	ENSG00000287155		lncRNA	novel transcript, antisense to PXYLP1
#267711	1.96785	#N/A	#N/A	1.18727	#N/A	0.69387	0.937707	0.952181	#N/A	#N/A	#N/A	#N/A	1.22688	#N/A	#N/A	#N/A	#N/A	#N/A	1.5914	#N/A	7	ENSG00000267711		lncRNA	novel transcript
DHRS3	2.76891	0.751851	4.40007	3.11421	#N/A	#N/A	#N/A	#N/A	0.693601	#N/A	#N/A	#N/A	#N/A	#N/A	#N/A	#N/A	#N/A	2.00813	4.03624	#N/A	7	ENSG00000162496	DHRS3	protein_coding	dehydrogenase/reductase 3 [Source:HGNC Symbol;Acc:HGNC:17693]
#235096	#N/A	0.77626	2.77474	1.18236	#N/A	#N/A	#N/A	0.693204	#N/A	#N/A	#N/A	0.913918	0.848202	#N/A	#N/A	#N/A	#N/A	#N/A	3.77328	#N/A	7	ENSG00000235096		lncRNA	novel transcript, antisense to SMYD3
LMOD3	#N/A	0.800816	2.59179	#N/A	#N/A	#N/A	#N/A	#N/A	#N/A	#N/A	#N/A	0.687267	1.33344	#N/A	1.02339	0.734216	#N/A	#N/A	4.95611	#N/A	7	ENSG00000163380	LMOD3	protein_coding	leiomodin 3 [Source:HGNC Symbol;Acc:HGNC:6649]
ZNF626	#N/A	1.12495	3.62432	1.48222	#N/A	#N/A	#N/A	#N/A	#N/A	#N/A	#N/A	#N/A	0.810816	0.682501	#N/A	#N/A	#N/A	1.05347	5.52757	#N/A	7	ENSG00000188171	ZNF626	protein_coding	zinc finger protein 626 [Source:HGNC Symbol;Acc:HGNC:30461]
#281706	#N/A	1.62019	5.95339	4.23745	#N/A	#N/A	0.681337	#N/A	#N/A	#N/A	#N/A	#N/A	2.89526	#N/A	#N/A	0.88023	#N/A	#N/A	3.4623	#N/A	7	ENSG00000281706		lncRNA	long intergenic non-protein coding RNA 1012 [Source:NCBI gene (formerly Entrezgene);Acc:100507173]
LINC01504	#N/A	#N/A	#N/A	#N/A	#N/A	2.29662	2.7339	3.50937	0.877355	#N/A	0.679959	#N/A	#N/A	#N/A	0.839266	#N/A	#N/A	#N/A	2.44575	#N/A	7	ENSG00000225434	LINC01504	lncRNA	long intergenic non-protein coding RNA 1504 [Source:HGNC Symbol;Acc:HGNC:51185]
B4GAT1-DT	0.679809	1.19107	3.30757	2.76955	#N/A	#N/A	#N/A	#N/A	#N/A	#N/A	#N/A	#N/A	1.09554	#N/A	#N/A	1.09904	#N/A	#N/A	3.44111	#N/A	7	ENSG00000255468	B4GAT1-DT	lncRNA	B4GAT1 divergent transcript [Source:HGNC Symbol;Acc:HGNC:56070]
CARD14	1.2127	#N/A	0.949033	#N/A	#N/A	#N/A	#N/A	#N/A	#N/A	#N/A	0.679356	1.51388	#N/A	2.3827	#N/A	0.679169	#N/A	#N/A	4.14259	#N/A	7	ENSG00000141527	CARD14	protein_coding	caspase recruitment domain family member 14 [Source:HGNC Symbol;Acc:HGNC:16446]
PRKACB-DT	#N/A	1.70282	4.35906	3.89826	#N/A	0.67902	#N/A	#N/A	0.724501	#N/A	#N/A	#N/A	3.58331	#N/A	#N/A	#N/A	#N/A	#N/A	2.68901	#N/A	7	ENSG00000271576	PRKACB-DT	lncRNA	PRKACB divergent transcript [Source:HGNC Symbol;Acc:HGNC:55245]
ACER1	1.36381	#N/A	3.02492	1.84731	#N/A	#N/A	#N/A	#N/A	#N/A	#N/A	0.678187	#N/A	2.32043	#N/A	#N/A	1.06939	#N/A	#N/A	2.66373	#N/A	7	ENSG00000167769	ACER1	protein_coding	alkaline ceramidase 1 [Source:HGNC Symbol;Acc:HGNC:18356]
POGLUT3	1.7955	1.08237	2.63412	1.91139	#N/A	#N/A	#N/A	#N/A	#N/A	#N/A	#N/A	#N/A	0.678169	#N/A	#N/A	#N/A	#N/A	1.25839	4.67567	#N/A	7	ENSG00000178202	POGLUT3	protein_coding	protein O-glucosyltransferase 3 [Source:HGNC Symbol;Acc:HGNC:28496]
SLC29A2	#N/A	#N/A	3.51873	2.21193	#N/A	#N/A	#N/A	#N/A	#N/A	#N/A	0.676804	#N/A	1.53936	1.59752	#N/A	1.01508	#N/A	#N/A	2.68247	#N/A	7	ENSG00000174669	SLC29A2	protein_coding	solute carrier family 29 member 2 [Source:HGNC Symbol;Acc:HGNC:11004]
LHFPL5	#N/A	0.863965	3.13448	1.52996	#N/A	#N/A	#N/A	#N/A	#N/A	#N/A	#N/A	0.676008	0.766186	#N/A	#N/A	#N/A	#N/A	#N/A	6.45381	1.547	7	ENSG00000197753	LHFPL5	protein_coding	LHFPL tetraspan subfamily member 5 [Source:HGNC Symbol;Acc:HGNC:21253]
#277476	0.957138	0.722471	1.58822	1.09289	#N/A	#N/A	0.885188	#N/A	0.675387	#N/A	#N/A	#N/A	#N/A	#N/A	#N/A	#N/A	#N/A	#N/A	3.99417	#N/A	7	ENSG00000277476		lncRNA	novel transcript
PLEKHD1	1.17774	#N/A	1.93884	1.18573	#N/A	#N/A	0.979197	1.1584	#N/A	#N/A	#N/A	#N/A	#N/A	#N/A	#N/A	0.671199	#N/A	#N/A	1.18734	#N/A	7	ENSG00000175985	PLEKHD1	protein_coding	pleckstrin homology and coiled-coil domain containing D1 [Source:HGNC Symbol;Acc:HGNC:20148]
ATP6V0E2-AS1	1.07197	0.669139	3.27242	0.965872	#N/A	#N/A	#N/A	#N/A	#N/A	#N/A	#N/A	#N/A	1.52368	#N/A	#N/A	#N/A	#N/A	0.914995	2.15888	#N/A	7	ENSG00000204934	ATP6V0E2-AS1	lncRNA	ATP6V0E2 antisense RNA 1 [Source:HGNC Symbol;Acc:HGNC:44180]
LINC02804	0.953052	1.18882	3.78484	2.7246	#N/A	0.705755	#N/A	#N/A	#N/A	#N/A	#N/A	#N/A	1.47181	#N/A	#N/A	#N/A	#N/A	#N/A	0.661666	#N/A	7	ENSG00000274372	LINC02804	lncRNA	long intergenic non-protein coding RNA 2804 [Source:HGNC Symbol;Acc:HGNC:54338]
#228634	0.914571	#N/A	1.88612	#N/A	#N/A	0.972833	1.43373	1.00987	#N/A	#N/A	#N/A	0.941377	#N/A	#N/A	#N/A	#N/A	#N/A	#N/A	0.660364	#N/A	7	ENSG00000228634		lncRNA	novel transcript
PLCB2	1.8184	#N/A	#N/A	#N/A	#N/A	0.658807	0.665568	1.00033	#N/A	#N/A	#N/A	#N/A	#N/A	0.85581	#N/A	#N/A	#N/A	1.71733	5.71763	#N/A	7	ENSG00000137841	PLCB2	protein_coding	phospholipase C beta 2 [Source:HGNC Symbol;Acc:HGNC:9055]
WAKMAR2	2.12861	1.33167	2.47202	3.63691	#N/A	#N/A	#N/A	#N/A	#N/A	#N/A	#N/A	#N/A	#N/A	1.25235	#N/A	0.65617	#N/A	#N/A	3.94087	#N/A	7	ENSG00000237499	WAKMAR2	lncRNA	wound and keratinocyte migration associated lncRNA 2 [Source:HGNC Symbol;Acc:HGNC:53754]
CAPN5	3.10968	0.706443	2.28055	2.52017	#N/A	0.654789	#N/A	#N/A	#N/A	#N/A	#N/A	#N/A	3.87595	#N/A	#N/A	#N/A	#N/A	#N/A	2.06705	#N/A	7	ENSG00000149260	CAPN5	protein_coding	calpain 5 [Source:HGNC Symbol;Acc:HGNC:1482]
GALNT18	#N/A	#N/A	3.30129	4.37251	#N/A	#N/A	1.57621	1.2933	1.23757	#N/A	#N/A	#N/A	1.8357	#N/A	#N/A	#N/A	#N/A	#N/A	0.647302	#N/A	7	ENSG00000110328	GALNT18	protein_coding	polypeptide N-acetylgalactosaminyltransferase 18 [Source:HGNC Symbol;Acc:HGNC:30488]
#234758	3.20353	1.1689	2.13719	2.2648	#N/A	#N/A	#N/A	#N/A	#N/A	#N/A	#N/A	#N/A	1.39408	#N/A	#N/A	0.645542	0.886073	#N/A	#N/A	#N/A	7	ENSG00000234758		lncRNA	novel transcript
PATJ	#N/A	0.645222	4.80712	2.88782	#N/A	#N/A	#N/A	#N/A	#N/A	#N/A	#N/A	#N/A	2.73628	#N/A	#N/A	1.10768	1.42143	#N/A	7.11453	#N/A	7	ENSG00000132849	PATJ	protein_coding	PATJ crumbs cell polarity complex component [Source:HGNC Symbol;Acc:HGNC:28881]
SLC38A1	#N/A	1.65806	5.06073	4.11737	#N/A	#N/A	#N/A	#N/A	#N/A	#N/A	#N/A	#N/A	0.776572	#N/A	#N/A	#N/A	#N/A	0.639429	11.1564	1.66572	7	ENSG00000111371	SLC38A1	protein_coding	solute carrier family 38 member 1 [Source:HGNC Symbol;Acc:HGNC:13447]
SAP30-DT	0.933682	0.925699	1.34275	1.5865	#N/A	#N/A	#N/A	#N/A	#N/A	#N/A	#N/A	#N/A	#N/A	#N/A	#N/A	0.6375	#N/A	1.61633	2.07543	#N/A	7	ENSG00000272870	SAP30-DT	lncRNA	SAP30 divergent transcript [Source:HGNC Symbol;Acc:HGNC:54424]
#257925	#N/A	1.42901	4.40354	3.23293	#N/A	#N/A	#N/A	#N/A	#N/A	#N/A	#N/A	0.632986	2.30456	1.00794	#N/A	#N/A	#N/A	#N/A	3.47611	#N/A	7	ENSG00000257925		lncRNA	novel transcript, antisense to FAM113B
LINC02250	#N/A	#N/A	1.72167	0.938464	#N/A	0.629295	#N/A	1.02915	#N/A	#N/A	0.950119	1.72907	#N/A	#N/A	#N/A	#N/A	#N/A	#N/A	1.55616	#N/A	7	ENSG00000235731	LINC02250	lncRNA	long intergenic non-protein coding RNA 2250 [Source:HGNC Symbol;Acc:HGNC:53148]
BLMH	0.797753	0.626709	0.66873	2.16655	#N/A	#N/A	#N/A	#N/A	#N/A	#N/A	#N/A	#N/A	1.16588	#N/A	#N/A	#N/A	0.732835	#N/A	7.36523	#N/A	7	ENSG00000108578	BLMH	protein_coding	bleomycin hydrolase [Source:HGNC Symbol;Acc:HGNC:1059]
TMEM132C	1.0091	1.62067	4.27301	2.15331	#N/A	1.12259	#N/A	1.58298	#N/A	#N/A	#N/A	#N/A	#N/A	#N/A	#N/A	#N/A	#N/A	#N/A	0.625533	#N/A	7	ENSG00000181234	TMEM132C	protein_coding	transmembrane protein 132C [Source:HGNC Symbol;Acc:HGNC:25436]
ADAMTS17	1.57403	#N/A	2.57927	1.72632	#N/A	#N/A	#N/A	#N/A	#N/A	#N/A	0.622006	#N/A	2.35894	#N/A	#N/A	#N/A	#N/A	1.25505	5.19453	#N/A	7	ENSG00000140470	ADAMTS17	protein_coding	ADAM metallopeptidase with thrombospondin type 1 motif 17 [Source:HGNC Symbol;Acc:HGNC:17109]
CCR9	#N/A	0.620077	2.57942	1.53448	#N/A	#N/A	0.85634	#N/A	#N/A	#N/A	#N/A	1.24672	1.31006	#N/A	#N/A	#N/A	#N/A	#N/A	3.28667	#N/A	7	ENSG00000173585	CCR9	protein_coding	C-C motif chemokine receptor 9 [Source:HGNC Symbol;Acc:HGNC:1610]
ACOT2	0.61994	1.37013	2.70041	1.2194	#N/A	#N/A	#N/A	#N/A	#N/A	#N/A	#N/A	#N/A	0.626056	#N/A	#N/A	#N/A	1.21896	#N/A	3.54113	#N/A	7	ENSG00000119673	ACOT2	protein_coding	acyl-CoA thioesterase 2 [Source:HGNC Symbol;Acc:HGNC:18431]
#287447	#N/A	1.29086	3.93366	1.22625	#N/A	#N/A	#N/A	0.619554	#N/A	#N/A	#N/A	1.5516	1.244	#N/A	#N/A	#N/A	#N/A	#N/A	3.68311	#N/A	7	ENSG00000287447		lncRNA	novel transcript, antisense to FAM172A
FADS1	1.56694	#N/A	#N/A	#N/A	#N/A	1.75127	1.93971	2.43011	#N/A	#N/A	#N/A	0.618436	#N/A	#N/A	0.904136	#N/A	#N/A	#N/A	4.86872	#N/A	7	ENSG00000149485	FADS1	protein_coding	fatty acid desaturase 1 [Source:HGNC Symbol;Acc:HGNC:3574]
#287780	0.77407	0.979171	2.1192	1.69055	#N/A	#N/A	#N/A	#N/A	#N/A	#N/A	0.616599	#N/A	1.47042	#N/A	#N/A	#N/A	#N/A	#N/A	4.62111	#N/A	7	ENSG00000287780		lncRNA	novel transcript, antisense to SLC25A38and CCR8
ARHGEF35-AS1	#N/A	1.29778	4.67573	2.78149	#N/A	#N/A	#N/A	#N/A	#N/A	#N/A	#N/A	#N/A	2.26237	#N/A	0.615082	2.07821	#N/A	#N/A	5.55603	#N/A	7	ENSG00000244198	ARHGEF35-AS1	lncRNA	ARHGEF35 antisense RNA 1 [Source:HGNC Symbol;Acc:HGNC:41292]
#286480	#N/A	#N/A	2.67318	0.614231	#N/A	#N/A	#N/A	0.6992	#N/A	#N/A	#N/A	0.724167	0.778819	1.11141	#N/A	#N/A	#N/A	#N/A	6.05659	#N/A	7	ENSG00000286480		lncRNA	novel transcript, antisense to WDPCP
STAG3	#N/A	0.650286	2.58244	1.56677	#N/A	#N/A	#N/A	0.671917	#N/A	#N/A	#N/A	0.61366	1.58246	#N/A	#N/A	#N/A	#N/A	#N/A	4.99426	#N/A	7	ENSG00000066923	STAG3	protein_coding	stromal antigen 3 [Source:HGNC Symbol;Acc:HGNC:11356]
ORMDL3	#N/A	2.6803	5.12058	2.77777	0.707134	0.613263	#N/A	#N/A	#N/A	#N/A	#N/A	#N/A	2.54822	#N/A	#N/A	#N/A	#N/A	#N/A	2.08326	#N/A	7	ENSG00000172057	ORMDL3	protein_coding	ORMDL sphingolipid biosynthesis regulator 3 [Source:HGNC Symbol;Acc:HGNC:16038]
#261216	0.612631	0.795779	2.93409	0.825811	#N/A	#N/A	#N/A	#N/A	#N/A	#N/A	#N/A	#N/A	1.26779	#N/A	#N/A	0.966935	#N/A	#N/A	2.41669	#N/A	7	ENSG00000261216		lncRNA	novel transcript, antisense to GSPT1
SELENOS	0.654413	#N/A	#N/A	#N/A	0.619406	0.834214	2.15519	#N/A	0.612607	#N/A	#N/A	#N/A	#N/A	0.644897	#N/A	#N/A	#N/A	#N/A	7.77672	#N/A	7	ENSG00000131871	SELENOS	protein_coding	selenoprotein S [Source:HGNC Symbol;Acc:HGNC:30396]
LINC02646	0.639007	1.25447	4.74471	2.34891	#N/A	#N/A	#N/A	#N/A	#N/A	#N/A	#N/A	0.61244	3.13856	#N/A	#N/A	#N/A	#N/A	#N/A	4.351	#N/A	7	ENSG00000236303	LINC02646	lncRNA	long intergenic non-protein coding RNA 2646 [Source:HGNC Symbol;Acc:HGNC:54130]
SLFN11	1.10045	#N/A	#N/A	#N/A	0.685909	0.773285	1.77817	0.612371	#N/A	#N/A	#N/A	#N/A	#N/A	#N/A	#N/A	0.793753	#N/A	#N/A	6.5922	#N/A	7	ENSG00000172716	SLFN11	protein_coding	schlafen family member 11 [Source:HGNC Symbol;Acc:HGNC:26633]
PON2	1.36452	#N/A	#N/A	1.28857	#N/A	0.610631	0.655756	1.05226	0.776973	#N/A	#N/A	#N/A	#N/A	#N/A	#N/A	#N/A	#N/A	#N/A	5.42986	#N/A	7	ENSG00000105854	PON2	protein_coding	paraoxonase 2 [Source:HGNC Symbol;Acc:HGNC:9205]
SCG5#166922	0.771574	0.610081	1.5903	2.42098	#N/A	#N/A	1.24625	#N/A	#N/A	#N/A	#N/A	#N/A	#N/A	#N/A	#N/A	0.90609	#N/A	#N/A	1.97313	#N/A	7	ENSG00000166922	SCG5	protein_coding	secretogranin V [Source:HGNC Symbol;Acc:HGNC:10816]
GPD1L	1.06346	0.609576	1.0243	0.733121	#N/A	#N/A	#N/A	#N/A	#N/A	#N/A	#N/A	#N/A	0.710086	#N/A	#N/A	#N/A	#N/A	0.752869	6.70996	#N/A	7	ENSG00000152642	GPD1L	protein_coding	glycerol-3-phosphate dehydrogenase 1 like [Source:HGNC Symbol;Acc:HGNC:28956]
CISD3#277972	0.606862	1.12058	#N/A	#N/A	#N/A	2.12982	2.47179	#N/A	1.65931	#N/A	#N/A	#N/A	#N/A	#N/A	#N/A	#N/A	1.54735	#N/A	1.96042	#N/A	7	ENSG00000277972	CISD3	protein_coding	CDGSH iron sulfur domain 3 [Source:HGNC Symbol;Acc:HGNC:27578]
#267605	#N/A	0.610467	3.01951	0.984809	#N/A	#N/A	#N/A	0.857774	#N/A	#N/A	0.602935	1.08856	#N/A	#N/A	#N/A	#N/A	#N/A	#N/A	3.9341	#N/A	7	ENSG00000267605		lncRNA	novel transcript, antisense to ZNF383
MCC	0.876178	#N/A	2.83007	0.965997	#N/A	#N/A	#N/A	#N/A	#N/A	#N/A	0.59882	#N/A	1.24311	#N/A	#N/A	0.646987	#N/A	#N/A	5.2164	#N/A	7	ENSG00000171444	MCC	protein_coding	MCC regulator of WNT signaling pathway [Source:HGNC Symbol;Acc:HGNC:6935]
#285696	#N/A	0.596732	1.77167	0.795769	#N/A	#N/A	#N/A	#N/A	#N/A	#N/A	#N/A	#N/A	1.27712	#N/A	#N/A	#N/A	0.992586	0.962236	5.39476	#N/A	7	ENSG00000285696		lncRNA	novel transcript, antisense to ACAT1
NAE1	0.592155	0.919565	1.60442	1.23484	#N/A	#N/A	#N/A	#N/A	#N/A	#N/A	#N/A	#N/A	1.32439	#N/A	#N/A	#N/A	#N/A	0.984725	4.40195	#N/A	7	ENSG00000159593	NAE1	protein_coding	NEDD8 activating enzyme E1 subunit 1 [Source:HGNC Symbol;Acc:HGNC:621]
#235119	#N/A	0.598499	1.17057	0.591454	#N/A	1.31785	1.2287	1.5922	#N/A	#N/A	#N/A	#N/A	#N/A	#N/A	#N/A	#N/A	#N/A	#N/A	2.1032	#N/A	7	ENSG00000235119		lncRNA	novel transcript
#259351	#N/A	0.782968	4.41561	4.49239	#N/A	1.54524	3.16143	1.99016	#N/A	#N/A	#N/A	#N/A	#N/A	#N/A	#N/A	#N/A	#N/A	#N/A	0.59058	#N/A	7	ENSG00000259351		lncRNA	novel transcript, antisense to DAPK2
PRAG1	#N/A	#N/A	1.25696	1.99589	#N/A	0.590514	#N/A	0.621022	0.803422	#N/A	#N/A	#N/A	#N/A	1.38697	#N/A	#N/A	#N/A	#N/A	5.45163	#N/A	7	ENSG00000275342	PRAG1	protein_coding	PEAK1 related, kinase-activating pseudokinase 1 [Source:HGNC Symbol;Acc:HGNC:25438]
MACROH2A2	1.02913	0.590066	2.08271	1.14283	#N/A	#N/A	#N/A	#N/A	#N/A	#N/A	#N/A	#N/A	#N/A	#N/A	#N/A	0.677051	1.22365	#N/A	3.6276	#N/A	7	ENSG00000099284	MACROH2A2	protein_coding	macroH2A.2 histone [Source:HGNC Symbol;Acc:HGNC:14453]
LINC02680	1.23923	0.710183	1.51278	0.825716	#N/A	#N/A	#N/A	#N/A	#N/A	#N/A	0.587858	#N/A	1.46413	#N/A	#N/A	#N/A	#N/A	#N/A	4.77862	#N/A	7	ENSG00000285737	LINC02680	lncRNA	long intergenic non-protein coding RNA 2680 [Source:HGNC Symbol;Acc:HGNC:54174]
ZCCHC18	#N/A	1.62202	4.20855	4.69333	#N/A	0.587749	#N/A	0.903186	#N/A	#N/A	#N/A	#N/A	4.36842	#N/A	#N/A	#N/A	#N/A	#N/A	0.986921	#N/A	7	ENSG00000166707	ZCCHC18	protein_coding	zinc finger CCHC-type containing 18 [Source:HGNC Symbol;Acc:HGNC:32459]
TUBG2	1.1701	0.584697	1.4911	1.58048	#N/A	#N/A	#N/A	#N/A	#N/A	#N/A	#N/A	0.643636	1.45046	#N/A	#N/A	#N/A	#N/A	#N/A	4.41985	#N/A	7	ENSG00000037042	TUBG2	protein_coding	tubulin gamma 2 [Source:HGNC Symbol;Acc:HGNC:12419]
MUC6#184956	0.796598	#N/A	1.7974	0.970247	#N/A	#N/A	#N/A	0.582751	#N/A	#N/A	0.856534	1.22978	#N/A	#N/A	#N/A	#N/A	#N/A	#N/A	3.83745	#N/A	7	ENSG00000184956	MUC6	protein_coding	mucin 6, oligomeric mucus/gel-forming [Source:HGNC Symbol;Acc:HGNC:7517]
#258561	#N/A	0.863644	3.11914	1.14091	#N/A	#N/A	#N/A	#N/A	#N/A	#N/A	0.579706	#N/A	2.19628	#N/A	#N/A	#N/A	1.24037	#N/A	6.66793	#N/A	7	ENSG00000258561		lncRNA	novel transcript
ATP6V1G2#213760	0.576553	1.69297	6.21818	2.74928	#N/A	#N/A	#N/A	#N/A	#N/A	#N/A	#N/A	#N/A	2.54673	#N/A	#N/A	#N/A	#N/A	1.46764	2.21744	#N/A	7	ENSG00000213760	ATP6V1G2	protein_coding	ATPase H+ transporting V1 subunit G2 [Source:HGNC Symbol;Acc:HGNC:862]
EDNRB-AS1	0.706337	0.903456	3.09774	3.34119	#N/A	#N/A	#N/A	#N/A	#N/A	#N/A	#N/A	#N/A	3.15788	#N/A	#N/A	0.575757	#N/A	#N/A	3.5092	#N/A	7	ENSG00000225579	EDNRB-AS1	lncRNA	EDNRB antisense RNA 1 [Source:HGNC Symbol;Acc:HGNC:49045]
CTIF#134030	#N/A	#N/A	#N/A	#N/A	#N/A	0.911246	2.60712	1.20777	0.627324	#N/A	#N/A	0.573405	#N/A	1.27012	#N/A	#N/A	#N/A	#N/A	3.5123	#N/A	7	ENSG00000134030	CTIF	protein_coding	cap binding complex dependent translation initiation factor [Source:HGNC Symbol;Acc:HGNC:23925]
#269481	0.659218	#N/A	1.25801	0.66226	#N/A	#N/A	#N/A	0.799996	0.703705	#N/A	#N/A	0.570505	#N/A	#N/A	#N/A	#N/A	#N/A	#N/A	3.4126	#N/A	7	ENSG00000269481		lncRNA	novel transcript, antisense FAM125A
#262979	1.84243	#N/A	#N/A	#N/A	#N/A	0.626781	0.7701	1.05227	#N/A	#N/A	0.570279	0.678565	#N/A	#N/A	#N/A	#N/A	#N/A	#N/A	3.60313	#N/A	7	ENSG00000262979		lncRNA	novel transcript
DNAH7	#N/A	0.824853	3.4529	2.23244	#N/A	#N/A	#N/A	0.661893	#N/A	#N/A	#N/A	0.57015	#N/A	1.02222	#N/A	#N/A	#N/A	#N/A	5.05421	#N/A	7	ENSG00000118997	DNAH7	protein_coding	dynein axonemal heavy chain 7 [Source:HGNC Symbol;Acc:HGNC:18661]
GYG1	0.921051	#N/A	#N/A	#N/A	#N/A	0.760244	1.61073	0.757694	0.568503	#N/A	#N/A	#N/A	#N/A	0.965701	#N/A	#N/A	#N/A	#N/A	3.55743	#N/A	7	ENSG00000163754	GYG1	protein_coding	glycogenin 1 [Source:HGNC Symbol;Acc:HGNC:4699]
E2F5	#N/A	#N/A	2.51703	0.823884	#N/A	0.566678	#N/A	1.29362	0.913892	#N/A	#N/A	0.687925	#N/A	#N/A	#N/A	#N/A	#N/A	#N/A	5.15683	#N/A	7	ENSG00000133740	E2F5	protein_coding	E2F transcription factor 5 [Source:HGNC Symbol;Acc:HGNC:3119]
BRSK2	#N/A	0.997053	3.13839	2.14414	#N/A	#N/A	#N/A	1.45332	#N/A	#N/A	#N/A	#N/A	#N/A	0.600073	#N/A	0.784449	#N/A	#N/A	0.56296	#N/A	7	ENSG00000174672	BRSK2	protein_coding	BR serine/threonine kinase 2 [Source:HGNC Symbol;Acc:HGNC:11405]
ZNF493	#N/A	0.697148	1.81658	1.09538	#N/A	#N/A	#N/A	#N/A	#N/A	#N/A	#N/A	#N/A	1.18096	0.561738	#N/A	#N/A	#N/A	0.751902	5.63326	#N/A	7	ENSG00000196268	ZNF493	protein_coding	zinc finger protein 493 [Source:HGNC Symbol;Acc:HGNC:23708]
#269621	#N/A	1.09578	2.84953	1.2249	#N/A	#N/A	#N/A	0.560968	#N/A	#N/A	#N/A	0.922174	#N/A	#N/A	0.997486	#N/A	#N/A	#N/A	3.83595	#N/A	7	ENSG00000269621		lncRNA	novel transcript, antisense to MRPL9
#225643	1.13322	0.56078	2.83843	1.59345	#N/A	#N/A	#N/A	#N/A	#N/A	#N/A	#N/A	#N/A	1.74116	#N/A	#N/A	#N/A	1.65857	#N/A	2.67058	#N/A	7	ENSG00000225643		lncRNA	novel transcript
EOGT	1.17991	#N/A	#N/A	0.814786	#N/A	#N/A	0.72533	#N/A	#N/A	#N/A	#N/A	#N/A	0.560018	#N/A	#N/A	0.960481	1.3753	#N/A	2.99503	#N/A	7	ENSG00000163378	EOGT	protein_coding	EGF domain specific O-linked N-acetylglucosamine transferase [Source:HGNC Symbol;Acc:HGNC:28526]
TMEM182	#N/A	1.44526	3.36679	2.12044	#N/A	#N/A	#N/A	#N/A	0.782411	#N/A	#N/A	0.559743	1.12669	#N/A	#N/A	#N/A	#N/A	#N/A	6.80382	#N/A	7	ENSG00000170417	TMEM182	protein_coding	transmembrane protein 182 [Source:HGNC Symbol;Acc:HGNC:26391]
CENPL	#N/A	0.664117	0.845466	0.752417	#N/A	0.619414	0.559374	#N/A	#N/A	#N/A	#N/A	#N/A	0.768504	#N/A	#N/A	#N/A	#N/A	#N/A	4.65914	#N/A	7	ENSG00000120334	CENPL	protein_coding	centromere protein L [Source:HGNC Symbol;Acc:HGNC:17879]
RHOT2	0.66655	#N/A	0.785889	0.558748	#N/A	#N/A	#N/A	#N/A	#N/A	#N/A	#N/A	#N/A	0.972362	0.585549	#N/A	#N/A	#N/A	#N/A	6.11458	1.66061	7	ENSG00000140983	RHOT2	protein_coding	ras homolog family member T2 [Source:HGNC Symbol;Acc:HGNC:21169]
#262884	1.49362	#N/A	4.3054	#N/A	#N/A	1.32172	4.07503	0.975014	#N/A	#N/A	#N/A	0.875812	#N/A	#N/A	#N/A	#N/A	#N/A	#N/A	0.555826	#N/A	7	ENSG00000262884		lncRNA	novel transcript, antisense to RAP1GAP2
ZC3H12A-DT	1.77271	0.55384	1.14363	1.52197	#N/A	#N/A	#N/A	1.00165	#N/A	#N/A	#N/A	#N/A	1.66905	#N/A	#N/A	#N/A	#N/A	#N/A	2.31931	#N/A	7	ENSG00000233621	ZC3H12A-DT	lncRNA	ZC3H12A divergent transcript [Source:HGNC Symbol;Acc:HGNC:49453]
EPS15-AS1	#N/A	0.891322	3.12883	2.15687	#N/A	#N/A	#N/A	#N/A	#N/A	#N/A	0.551761	#N/A	#N/A	#N/A	#N/A	1.81851	1.10251	#N/A	4.19256	#N/A	7	ENSG00000227070	EPS15-AS1	lncRNA	EPS15 antisense RNA 1 [Source:HGNC Symbol;Acc:HGNC:40219]
#280007	0.932252	0.550741	1.88375	#N/A	#N/A	#N/A	#N/A	0.719629	#N/A	#N/A	0.547735	1.24327	#N/A	#N/A	#N/A	#N/A	#N/A	#N/A	3.17649	#N/A	7	ENSG00000280007		lncRNA	novel transcript, antisense to TUBA8
#256824	0.80267	#N/A	1.82376	2.08972	#N/A	#N/A	#N/A	#N/A	#N/A	#N/A	0.547251	1.21765	#N/A	#N/A	#N/A	1.61166	#N/A	#N/A	2.58305	#N/A	7	ENSG00000256824		lncRNA	novel transcript, antisense to MACROD1
#271155	#N/A	1.69096	5.01122	5.5418	#N/A	1.45001	#N/A	1.82493	#N/A	#N/A	#N/A	#N/A	2.61089	#N/A	#N/A	#N/A	0.543957	#N/A	#N/A	#N/A	7	ENSG00000271155		lncRNA	novel transcript, antisense to PTCH1
CTHRC1	#N/A	0.85956	4.95535	0.934908	#N/A	0.543704	#N/A	#N/A	#N/A	#N/A	0.553188	1.33324	#N/A	#N/A	#N/A	#N/A	#N/A	#N/A	2.78769	#N/A	7	ENSG00000164932	CTHRC1	protein_coding	collagen triple helix repeat containing 1 [Source:HGNC Symbol;Acc:HGNC:18831]
TNFRSF1A	3.76866	#N/A	#N/A	#N/A	#N/A	1.4573	2.01613	0.54367	0.675086	#N/A	#N/A	#N/A	#N/A	#N/A	#N/A	#N/A	#N/A	2.31554	5.38145	#N/A	7	ENSG00000067182	TNFRSF1A	protein_coding	TNF receptor superfamily member 1A [Source:HGNC Symbol;Acc:HGNC:11916]
AMZ2	#N/A	0.54204	#N/A	0.779615	#N/A	0.551635	0.94933	#N/A	0.562053	#N/A	#N/A	#N/A	#N/A	#N/A	#N/A	#N/A	#N/A	1.01905	5.61251	#N/A	7	ENSG00000196704	AMZ2	protein_coding	archaelysin family metallopeptidase 2 [Source:HGNC Symbol;Acc:HGNC:28041]
ZNF286A	0.539622	1.37307	2.16363	1.55058	#N/A	#N/A	#N/A	#N/A	#N/A	#N/A	#N/A	#N/A	1.35751	#N/A	#N/A	#N/A	1.15459	#N/A	4.27264	#N/A	7	ENSG00000187607	ZNF286A	protein_coding	zinc finger protein 286A [Source:HGNC Symbol;Acc:HGNC:13501]
DYNLT2B	0.539337	1.10786	2.89825	2.05888	#N/A	#N/A	#N/A	#N/A	#N/A	#N/A	#N/A	#N/A	1.42244	#N/A	#N/A	#N/A	#N/A	1.08261	6.93112	#N/A	7	ENSG00000213123	DYNLT2B	protein_coding	dynein light chain Tctex-type 2B [Source:HGNC Symbol;Acc:HGNC:28482]
POT1-AS1	#N/A	1.06612	2.72341	1.27634	#N/A	#N/A	#N/A	#N/A	0.537562	#N/A	#N/A	#N/A	1.1886	#N/A	#N/A	#N/A	1.09788	#N/A	4.0685	#N/A	7	ENSG00000224897	POT1-AS1	lncRNA	POT1 antisense RNA 1 [Source:HGNC Symbol;Acc:HGNC:49459]
#287680	1.7329	0.784283	2.7588	#N/A	#N/A	0.987497	1.64884	#N/A	#N/A	#N/A	#N/A	1.28173	#N/A	#N/A	#N/A	#N/A	#N/A	#N/A	0.536809	#N/A	7	ENSG00000287680		lncRNA	novel transcript, antisense to MBP
LINC02259	0.695402	#N/A	1.59186	1.15288	#N/A	#N/A	#N/A	1.10538	#N/A	#N/A	0.533711	0.942639	#N/A	#N/A	#N/A	#N/A	#N/A	#N/A	3.37685	#N/A	7	ENSG00000259783	LINC02259	lncRNA	long intergenic non-protein coding RNA 2259 [Source:HGNC Symbol;Acc:HGNC:53172]
#260618	#N/A	0.962123	4.75009	1.82151	#N/A	#N/A	#N/A	0.532476	#N/A	#N/A	#N/A	0.862444	1.10734	#N/A	#N/A	#N/A	#N/A	#N/A	5.89727	#N/A	7	ENSG00000260618		lncRNA	novel transcript, antisense to KIAA1370
RHOQ-AS1	#N/A	#N/A	#N/A	#N/A	#N/A	0.898872	1.05919	1.29066	0.827346	#N/A	#N/A	0.53169	#N/A	1.64139	#N/A	#N/A	#N/A	#N/A	7.21471	#N/A	7	ENSG00000250116	RHOQ-AS1	lncRNA	RHOQ antisense RNA 1 [Source:HGNC Symbol;Acc:HGNC:40816]
#258181	#N/A	1.54508	5.12674	3.90682	#N/A	#N/A	#N/A	#N/A	#N/A	#N/A	#N/A	#N/A	3.35078	#N/A	#N/A	0.531548	#N/A	0.67872	6.94647	#N/A	7	ENSG00000258181		lncRNA	novel transcript
BMI1	#N/A	0.814566	#N/A	0.548075	#N/A	#N/A	0.526099	#N/A	0.602131	#N/A	#N/A	#N/A	1.1393	#N/A	#N/A	#N/A	#N/A	0.954224	6.15687	#N/A	7	ENSG00000168283	BMI1	protein_coding	BMI1 proto-oncogene, polycomb ring finger [Source:HGNC Symbol;Acc:HGNC:1066]
#286423	2.26283	1.11705	#N/A	2.48233	#N/A	#N/A	#N/A	0.862812	#N/A	#N/A	#N/A	0.979738	#N/A	#N/A	#N/A	#N/A	1.6542	#N/A	0.525885	#N/A	7	ENSG00000286423		lncRNA	novel transcript
CNBD2	0.524818	1.20735	1.24316	0.59573	#N/A	#N/A	0.9474	#N/A	#N/A	#N/A	#N/A	#N/A	0.846894	#N/A	#N/A	#N/A	#N/A	#N/A	3.03102	#N/A	7	ENSG00000149646	CNBD2	protein_coding	cyclic nucleotide binding domain containing 2 [Source:HGNC Symbol;Acc:HGNC:16145]
UFL1-AS1	#N/A	0.640125	2.05075	1.38311	#N/A	#N/A	#N/A	#N/A	#N/A	#N/A	#N/A	0.524214	1.2681	#N/A	#N/A	0.627652	#N/A	#N/A	6.4806	#N/A	7	ENSG00000233797	UFL1-AS1	lncRNA	UFL1 antisense RNA 1 [Source:HGNC Symbol;Acc:HGNC:41007]
HOXB4	1.13974	1.71078	2.05525	2.38249	#N/A	0.523081	0.927099	#N/A	#N/A	#N/A	#N/A	#N/A	#N/A	#N/A	#N/A	#N/A	#N/A	#N/A	3.83403	#N/A	7	ENSG00000182742	HOXB4	protein_coding	homeobox B4 [Source:HGNC Symbol;Acc:HGNC:5115]
MUC12-AS1	1.94691	1.0839	2.62204	2.50623	#N/A	#N/A	1.56541	#N/A	#N/A	#N/A	#N/A	#N/A	2.16229	#N/A	#N/A	#N/A	#N/A	#N/A	0.521285	#N/A	7	ENSG00000227053	MUC12-AS1	lncRNA	MUC12 antisense RNA 1 [Source:HGNC Symbol;Acc:HGNC:40382]
DDX43	#N/A	0.660398	1.12139	0.576932	#N/A	#N/A	0.979877	#N/A	#N/A	#N/A	#N/A	#N/A	1.49087	#N/A	#N/A	0.519133	#N/A	#N/A	3.35931	#N/A	7	ENSG00000080007	DDX43	protein_coding	DEAD-box helicase 43 [Source:HGNC Symbol;Acc:HGNC:18677]
ZNF559	#N/A	0.699992	1.46842	0.519068	#N/A	#N/A	#N/A	#N/A	#N/A	#N/A	#N/A	#N/A	1.06582	#N/A	#N/A	#N/A	0.711102	1.02914	4.09606	#N/A	7	ENSG00000188321	ZNF559	protein_coding	zinc finger protein 559 [Source:HGNC Symbol;Acc:HGNC:28197]
ABCA10	0.604377	1.08235	3.16291	4.03005	#N/A	#N/A	#N/A	#N/A	#N/A	#N/A	#N/A	0.518927	2.09477	#N/A	#N/A	#N/A	#N/A	#N/A	5.69883	#N/A	7	ENSG00000154263	ABCA10	protein_coding	ATP binding cassette subfamily A member 10 [Source:HGNC Symbol;Acc:HGNC:30]
JPH3	1.70334	#N/A	2.58904	3.13833	#N/A	0.783012	#N/A	1.23287	#N/A	#N/A	#N/A	#N/A	2.02892	#N/A	#N/A	#N/A	#N/A	#N/A	0.518187	#N/A	7	ENSG00000154118	JPH3	protein_coding	junctophilin 3 [Source:HGNC Symbol;Acc:HGNC:14203]
HKDC1	1.89055	#N/A	4.44617	2.45614	#N/A	#N/A	#N/A	#N/A	#N/A	#N/A	#N/A	#N/A	2.5142	#N/A	#N/A	1.68506	#N/A	0.514887	0.978845	#N/A	7	ENSG00000156510	HKDC1	protein_coding	hexokinase domain containing 1 [Source:HGNC Symbol;Acc:HGNC:23302]
#287733	#N/A	#N/A	0.89093	0.656763	#N/A	0.513932	#N/A	0.587222	#N/A	#N/A	#N/A	#N/A	1.8997	#N/A	#N/A	#N/A	1.6784	#N/A	2.39901	#N/A	7	ENSG00000287733		lncRNA	novel transcript
CCDC180	#N/A	0.968266	2.33811	1.78355	#N/A	#N/A	#N/A	#N/A	#N/A	#N/A	#N/A	0.513594	1.09933	#N/A	#N/A	#N/A	1.02875	#N/A	3.62844	#N/A	7	ENSG00000197816	CCDC180	protein_coding	coiled-coil domain containing 180 [Source:HGNC Symbol;Acc:HGNC:29303]
SLC4A8	#N/A	#N/A	#N/A	#N/A	#N/A	1.61818	1.42523	1.8545	0.514608	#N/A	#N/A	0.513422	#N/A	#N/A	1.52788	#N/A	#N/A	#N/A	4.25953	#N/A	7	ENSG00000050438	SLC4A8	protein_coding	solute carrier family 4 member 8 [Source:HGNC Symbol;Acc:HGNC:11034]
CLIP2	#N/A	#N/A	#N/A	#N/A	#N/A	0.684748	1.52817	1.05979	0.670543	#N/A	0.511726	#N/A	#N/A	0.869362	#N/A	#N/A	#N/A	#N/A	1.35152	#N/A	7	ENSG00000106665	CLIP2	protein_coding	CAP-Gly domain containing linker protein 2 [Source:HGNC Symbol;Acc:HGNC:2586]
C1orf147	#N/A	#N/A	2.00647	1.06293	#N/A	#N/A	#N/A	#N/A	#N/A	#N/A	#N/A	0.760929	1.96532	#N/A	0.71261	0.509605	#N/A	#N/A	6.29363	#N/A	7	ENSG00000162888	C1orf147	lncRNA	chromosome 1 open reading frame 147 [Source:HGNC Symbol;Acc:HGNC:32061]
ZNF850	#N/A	0.601966	2.32497	1.12771	#N/A	#N/A	#N/A	#N/A	#N/A	#N/A	#N/A	0.508917	0.828726	#N/A	#N/A	#N/A	#N/A	0.833818	4.52238	#N/A	7	ENSG00000267041	ZNF850	protein_coding	zinc finger protein 850 [Source:HGNC Symbol;Acc:HGNC:27994]
ACAA2	0.792245	0.508002	#N/A	#N/A	#N/A	1.0944	1.41877	0.633867	0.628131	#N/A	#N/A	#N/A	#N/A	#N/A	#N/A	#N/A	#N/A	#N/A	4.98189	#N/A	7	ENSG00000167315	ACAA2	protein_coding	acetyl-CoA acyltransferase 2 [Source:HGNC Symbol;Acc:HGNC:83]
#286121	1.28686	1.01153	#N/A	1.01746	#N/A	1.13777	1.22342	#N/A	#N/A	#N/A	#N/A	#N/A	#N/A	0.519867	#N/A	#N/A	#N/A	#N/A	0.506282	#N/A	7	ENSG00000286121		lncRNA	novel transcript
MPRIP-AS1	#N/A	0.978723	2.88376	1.58558	#N/A	#N/A	#N/A	#N/A	#N/A	#N/A	#N/A	0.531168	0.8561	#N/A	#N/A	0.506258	#N/A	#N/A	4.10482	#N/A	7	ENSG00000225442	MPRIP-AS1	lncRNA	MPRIP antisense RNA 1 [Source:HGNC Symbol;Acc:HGNC:41263]
SLC3A1	#N/A	0.626875	3.17936	1.32175	#N/A	#N/A	#N/A	#N/A	#N/A	#N/A	0.503101	0.698349	1.19766	#N/A	#N/A	#N/A	#N/A	#N/A	5.99482	#N/A	7	ENSG00000138079	SLC3A1	protein_coding	solute carrier family 3 member 1 [Source:HGNC Symbol;Acc:HGNC:11025]
HECA	0.53058	#N/A	#N/A	#N/A	#N/A	#N/A	#N/A	#N/A	#N/A	#N/A	#N/A	#N/A	0.599248	#N/A	#N/A	0.500311	0.826922	0.754764	10.1122	1.60454	7	ENSG00000112406	HECA	protein_coding	hdc homolog, cell cycle regulator [Source:HGNC Symbol;Acc:HGNC:21041]
INTS13	0.499942	0.83225	1.1904	1.24107	#N/A	#N/A	#N/A	#N/A	#N/A	#N/A	#N/A	#N/A	1.28295	#N/A	#N/A	#N/A	0.996952	#N/A	6.52021	#N/A	7	ENSG00000064102	INTS13	protein_coding	integrator complex subunit 13 [Source:HGNC Symbol;Acc:HGNC:20174]
RAB5IF	1.14654	0.499693	#N/A	#N/A	#N/A	1.13417	1.99333	#N/A	0.724702	#N/A	#N/A	#N/A	#N/A	#N/A	#N/A	#N/A	#N/A	0.993119	3.40726	#N/A	7	ENSG00000101084	RAB5IF	protein_coding	RAB5 interacting factor [Source:HGNC Symbol;Acc:HGNC:15870]
ATP10D	#N/A	#N/A	#N/A	#N/A	0.4996	2.24667	3.23575	2.61839	1.07189	#N/A	#N/A	#N/A	#N/A	1.66665	#N/A	#N/A	#N/A	#N/A	7.03071	#N/A	7	ENSG00000145246	ATP10D	protein_coding	ATPase phospholipid transporting 10D (putative) [Source:HGNC Symbol;Acc:HGNC:13549]
CD2BP2	#N/A	0.509839	#N/A	#N/A	0.670943	0.507221	0.806118	#N/A	#N/A	#N/A	#N/A	#N/A	0.499435	#N/A	#N/A	#N/A	1.30916	#N/A	3.63755	#N/A	7	ENSG00000169217	CD2BP2	protein_coding	CD2 cytoplasmic tail binding protein 2 [Source:HGNC Symbol;Acc:HGNC:1656]
CC2D2A	1.02488	#N/A	#N/A	#N/A	#N/A	#N/A	#N/A	0.618664	#N/A	#N/A	0.499391	1.12262	#N/A	1.09747	#N/A	#N/A	#N/A	1.51888	5.23374	#N/A	7	ENSG00000048342	CC2D2A	protein_coding	coiled-coil and C2 domain containing 2A [Source:HGNC Symbol;Acc:HGNC:29253]
AP3M2	0.498037	#N/A	2.55938	1.38023	#N/A	#N/A	#N/A	#N/A	#N/A	#N/A	#N/A	#N/A	0.496541	#N/A	#N/A	0.75299	#N/A	0.628757	7.41927	#N/A	7	ENSG00000070718	AP3M2	protein_coding	adaptor related protein complex 3 subunit mu 2 [Source:HGNC Symbol;Acc:HGNC:570]
OTUD7A	1.85611	0.631701	1.57567	#N/A	#N/A	#N/A	#N/A	#N/A	#N/A	#N/A	0.494623	0.757456	1.99029	#N/A	#N/A	#N/A	#N/A	#N/A	5.23254	#N/A	7	ENSG00000169918	OTUD7A	protein_coding	OTU deubiquitinase 7A [Source:HGNC Symbol;Acc:HGNC:20718]
SYT2	#N/A	0.772045	2.25496	2.40695	#N/A	#N/A	#N/A	#N/A	#N/A	#N/A	0.494342	1.26297	0.869926	#N/A	#N/A	#N/A	#N/A	#N/A	4.41644	#N/A	7	ENSG00000143858	SYT2	protein_coding	synaptotagmin 2 [Source:HGNC Symbol;Acc:HGNC:11510]
SCRN2	0.492619	0.649975	0.506447	1.56764	#N/A	#N/A	#N/A	#N/A	0.532945	#N/A	#N/A	#N/A	#N/A	#N/A	#N/A	#N/A	0.938682	#N/A	5.0919	#N/A	7	ENSG00000141295	SCRN2	protein_coding	secernin 2 [Source:HGNC Symbol;Acc:HGNC:30381]
DYNLT3	#N/A	0.680008	#N/A	0.490753	#N/A	#N/A	#N/A	#N/A	#N/A	#N/A	#N/A	#N/A	0.862723	#N/A	#N/A	0.620205	1.29512	1.5332	3.95541	#N/A	7	ENSG00000165169	DYNLT3	protein_coding	dynein light chain Tctex-type 3 [Source:HGNC Symbol;Acc:HGNC:11694]
TTYH2	2.52784	#N/A	#N/A	#N/A	#N/A	#N/A	1.32704	#N/A	#N/A	#N/A	#N/A	0.490112	#N/A	#N/A	1.67785	1.06305	#N/A	1.47442	5.87298	#N/A	7	ENSG00000141540	TTYH2	protein_coding	tweety family member 2 [Source:HGNC Symbol;Acc:HGNC:13877]
#272918	#N/A	0.53173	1.18077	1.21251	#N/A	#N/A	#N/A	0.487805	#N/A	#N/A	#N/A	0.834848	1.04467	#N/A	#N/A	#N/A	#N/A	#N/A	4.80863	#N/A	7	ENSG00000272918		lncRNA	novel transcript, antisense to MLL5
#222007	2.49778	1.81025	0.640508	1.89004	#N/A	2.23011	0.904008	0.486242	#N/A	#N/A	#N/A	#N/A	#N/A	#N/A	#N/A	#N/A	#N/A	#N/A	#N/A	#N/A	7	ENSG00000222007		lncRNA	novel transcript, antisense to AGAP1
CCDC89	3.15088	1.92829	0.586103	1.8805	#N/A	1.31541	#N/A	0.60398	#N/A	#N/A	#N/A	#N/A	0.484253	#N/A	#N/A	#N/A	#N/A	#N/A	#N/A	#N/A	7	ENSG00000179071	CCDC89	protein_coding	coiled-coil domain containing 89 [Source:HGNC Symbol;Acc:HGNC:26762]
UEVLD	0.631125	#N/A	#N/A	#N/A	#N/A	0.656474	1.22079	0.766565	0.581078	#N/A	#N/A	0.482978	#N/A	#N/A	#N/A	#N/A	#N/A	#N/A	7.55686	#N/A	7	ENSG00000151116	UEVLD	protein_coding	UEV and lactate/malate dehyrogenase domains [Source:HGNC Symbol;Acc:HGNC:30866]
SLC16A4	#N/A	#N/A	2.37924	0.899759	#N/A	#N/A	#N/A	0.482292	#N/A	#N/A	#N/A	0.792049	0.74329	#N/A	0.494831	#N/A	#N/A	#N/A	5.56676	#N/A	7	ENSG00000168679	SLC16A4	protein_coding	solute carrier family 16 member 4 [Source:HGNC Symbol;Acc:HGNC:10925]
SQOR	0.506186	#N/A	#N/A	#N/A	0.533767	#N/A	0.481647	#N/A	#N/A	#N/A	#N/A	#N/A	#N/A	#N/A	#N/A	0.493966	0.64735	0.698322	5.02614	#N/A	7	ENSG00000137767	SQOR	protein_coding	sulfide quinone oxidoreductase [Source:HGNC Symbol;Acc:HGNC:20390]
PCBP4	#N/A	1.13644	3.4381	4.16215	#N/A	0.48113	1.8323	#N/A	#N/A	#N/A	#N/A	#N/A	2.17732	#N/A	#N/A	#N/A	#N/A	#N/A	3.27453	#N/A	7	ENSG00000090097	PCBP4	protein_coding	poly(rC) binding protein 4 [Source:HGNC Symbol;Acc:HGNC:8652]
PPOX	0.574834	0.534653	1.33188	1.11158	#N/A	#N/A	#N/A	0.481022	#N/A	#N/A	#N/A	#N/A	0.805624	#N/A	#N/A	#N/A	#N/A	#N/A	6.30912	#N/A	7	ENSG00000143224	PPOX	protein_coding	protoporphyrinogen oxidase [Source:HGNC Symbol;Acc:HGNC:9280]
BCL2	#N/A	0.637699	3.28366	3.04969	#N/A	#N/A	#N/A	#N/A	#N/A	#N/A	#N/A	#N/A	1.12663	#N/A	#N/A	0.480541	1.72724	#N/A	11.5315	#N/A	7	ENSG00000171791	BCL2	protein_coding	BCL2 apoptosis regulator [Source:HGNC Symbol;Acc:HGNC:990]
WDR41	#N/A	#N/A	#N/A	#N/A	#N/A	0.693698	0.905495	0.995227	0.548827	#N/A	#N/A	#N/A	#N/A	1.03651	0.478525	#N/A	#N/A	#N/A	4.54839	#N/A	7	ENSG00000164253	WDR41	protein_coding	WD repeat domain 41 [Source:HGNC Symbol;Acc:HGNC:25601]
ZNF101	#N/A	0.692349	2.16005	1.45226	#N/A	#N/A	#N/A	#N/A	#N/A	#N/A	#N/A	#N/A	1.36398	#N/A	#N/A	0.47778	#N/A	0.777407	3.88566	#N/A	7	ENSG00000181896	ZNF101	protein_coding	zinc finger protein 101 [Source:HGNC Symbol;Acc:HGNC:12881]
#227388	#N/A	1.33632	4.65812	3.2382	#N/A	#N/A	#N/A	#N/A	#N/A	#N/A	0.477503	0.503887	1.38983	#N/A	#N/A	#N/A	#N/A	#N/A	5.13257	#N/A	7	ENSG00000227388		lncRNA	novel transcript
MOAP1#165943	0.627708	0.917404	0.47648	0.699362	#N/A	#N/A	#N/A	#N/A	#N/A	#N/A	#N/A	#N/A	0.762428	#N/A	#N/A	#N/A	#N/A	0.952921	5.83875	#N/A	7	ENSG00000165943	MOAP1	protein_coding	modulator of apoptosis 1 [Source:HGNC Symbol;Acc:HGNC:16658]
ZNF16	0.544347	#N/A	0.548219	#N/A	#N/A	0.474036	0.771428	0.606323	#N/A	#N/A	#N/A	0.514423	#N/A	#N/A	#N/A	#N/A	#N/A	#N/A	5.65807	#N/A	7	ENSG00000170631	ZNF16	protein_coding	zinc finger protein 16 [Source:HGNC Symbol;Acc:HGNC:12947]
CEP72#112877	0.473377	#N/A	1.49369	0.714134	#N/A	#N/A	#N/A	#N/A	#N/A	#N/A	0.505406	#N/A	2.68315	#N/A	#N/A	#N/A	1.32749	#N/A	4.35882	#N/A	7	ENSG00000112877	CEP72	protein_coding	centrosomal protein 72 [Source:HGNC Symbol;Acc:HGNC:25547]
CADM2	#N/A	#N/A	3.19585	1.08665	#N/A	#N/A	#N/A	#N/A	#N/A	#N/A	#N/A	#N/A	1.11479	1.34969	0.47265	#N/A	#N/A	0.865415	2.3632	#N/A	7	ENSG00000175161	CADM2	protein_coding	cell adhesion molecule 2 [Source:HGNC Symbol;Acc:HGNC:29849]
REC114	#N/A	0.555902	2.87958	#N/A	#N/A	0.472248	#N/A	0.741893	#N/A	#N/A	#N/A	1.04995	#N/A	#N/A	#N/A	0.475047	#N/A	#N/A	4.99403	#N/A	7	ENSG00000183324	REC114	protein_coding	REC114 meiotic recombination protein [Source:HGNC Symbol;Acc:HGNC:25065]
SLC41A3	0.471848	0.724946	1.14605	0.673766	#N/A	#N/A	#N/A	#N/A	#N/A	#N/A	#N/A	#N/A	0.891245	#N/A	#N/A	#N/A	#N/A	0.921114	3.22078	#N/A	7	ENSG00000114544	SLC41A3	protein_coding	solute carrier family 41 member 3 [Source:HGNC Symbol;Acc:HGNC:31046]
#269901	#N/A	#N/A	3.24616	0.877134	#N/A	#N/A	#N/A	#N/A	#N/A	#N/A	0.471117	1.37484	1.00393	#N/A	#N/A	#N/A	#N/A	#N/A	3.84447	0.774521	7	ENSG00000269901		lncRNA	novel transcript, antisense to FBXO31
CCDC85C	0.81947	#N/A	1.74744	0.731854	#N/A	#N/A	#N/A	#N/A	#N/A	#N/A	0.46949	0.65744	1.18131	#N/A	#N/A	#N/A	#N/A	#N/A	5.83167	#N/A	7	ENSG00000205476	CCDC85C	protein_coding	coiled-coil domain containing 85C [Source:HGNC Symbol;Acc:HGNC:35459]
#231039	2.28243	#N/A	2.7024	2.09339	#N/A	#N/A	#N/A	#N/A	#N/A	#N/A	0.468166	0.727909	2.82695	#N/A	#N/A	#N/A	#N/A	#N/A	4.32055	#N/A	7	ENSG00000231039		lncRNA	novel transcript
SH3BP1	1.08126	#N/A	#N/A	#N/A	#N/A	0.468	0.659056	#N/A	#N/A	#N/A	#N/A	#N/A	#N/A	0.527891	#N/A	#N/A	0.961187	1.00004	5.61059	#N/A	7	ENSG00000100092	SH3BP1	protein_coding	SH3 domain binding protein 1 [Source:HGNC Symbol;Acc:HGNC:10824]
HCP5#206337	#N/A	0.536075	0.492678	0.763805	#N/A	#N/A	#N/A	#N/A	#N/A	#N/A	#N/A	#N/A	0.46692	#N/A	#N/A	#N/A	1.25419	0.64678	7.47076	#N/A	7	ENSG00000206337	HCP5	lncRNA	HLA complex P5 [Source:HGNC Symbol;Acc:HGNC:21659]
SCRIB#180900	0.50099	#N/A	#N/A	0.510617	#N/A	0.669309	0.71792	0.465869	#N/A	#N/A	#N/A	#N/A	0.739026	#N/A	#N/A	#N/A	#N/A	#N/A	4.09554	#N/A	7	ENSG00000180900	SCRIB	protein_coding	scribble planar cell polarity protein [Source:HGNC Symbol;Acc:HGNC:30377]
POFUT2	0.938098	#N/A	0.618945	0.683341	#N/A	#N/A	#N/A	#N/A	#N/A	#N/A	#N/A	0.465171	0.681257	#N/A	#N/A	#N/A	1.21566	#N/A	5.76476	#N/A	7	ENSG00000186866	POFUT2	protein_coding	protein O-fucosyltransferase 2 [Source:HGNC Symbol;Acc:HGNC:14683]
DNM3	#N/A	0.463336	1.97002	0.846136	#N/A	#N/A	#N/A	#N/A	#N/A	#N/A	#N/A	0.463062	0.653999	#N/A	0.616598	#N/A	#N/A	#N/A	1.18687	#N/A	7	ENSG00000197959	DNM3	protein_coding	dynamin 3 [Source:HGNC Symbol;Acc:HGNC:29125]
#286831	1.71322	1.07219	3.18568	4.25436	#N/A	#N/A	#N/A	#N/A	#N/A	#N/A	#N/A	#N/A	1.40436	#N/A	#N/A	#N/A	1.21897	#N/A	0.459322	#N/A	7	ENSG00000286831		lncRNA	novel transcript
COMMD2	#N/A	0.765657	1.00427	0.459055	#N/A	#N/A	#N/A	#N/A	#N/A	#N/A	#N/A	#N/A	0.806322	0.794287	#N/A	#N/A	#N/A	0.786492	7.54299	#N/A	7	ENSG00000114744	COMMD2	protein_coding	COMM domain containing 2 [Source:HGNC Symbol;Acc:HGNC:24993]
METRN	#N/A	0.969741	1.55392	0.862956	#N/A	0.456882	#N/A	#N/A	0.712178	#N/A	#N/A	#N/A	1.69668	#N/A	#N/A	#N/A	#N/A	#N/A	5.167	#N/A	7	ENSG00000103260	METRN	protein_coding	meteorin, glial cell differentiation regulator [Source:HGNC Symbol;Acc:HGNC:14151]
BLM	#N/A	0.604853	1.16877	1.08233	#N/A	#N/A	0.544987	0.456087	#N/A	#N/A	#N/A	#N/A	1.43767	#N/A	#N/A	#N/A	#N/A	#N/A	4.58437	#N/A	7	ENSG00000197299	BLM	protein_coding	BLM RecQ like helicase [Source:HGNC Symbol;Acc:HGNC:1058]
#285664	1.10061	0.454857	2.22244	1.00718	#N/A	#N/A	#N/A	#N/A	#N/A	#N/A	0.59639	#N/A	#N/A	#N/A	#N/A	#N/A	#N/A	0.807295	5.29217	#N/A	7	ENSG00000285664		lncRNA	novel transcript, antisense to FERMT2
AACS	0.66661	#N/A	0.454771	2.13379	#N/A	#N/A	#N/A	#N/A	0.602665	#N/A	#N/A	#N/A	0.87942	1.50759	#N/A	#N/A	#N/A	#N/A	5.53715	#N/A	7	ENSG00000081760	AACS	protein_coding	acetoacetyl-CoA synthetase [Source:HGNC Symbol;Acc:HGNC:21298]
ACTA2	#N/A	1.45147	2.39095	2.2851	#N/A	#N/A	#N/A	#N/A	#N/A	#N/A	#N/A	0.453834	2.8092	#N/A	#N/A	0.796823	#N/A	#N/A	7.39583	#N/A	7	ENSG00000107796	ACTA2	protein_coding	actin alpha 2, smooth muscle [Source:HGNC Symbol;Acc:HGNC:130]
CABLES2	0.646387	#N/A	#N/A	#N/A	#N/A	0.460356	0.825243	0.883539	#N/A	#N/A	0.451795	0.601325	#N/A	#N/A	#N/A	#N/A	#N/A	#N/A	4.8614	#N/A	7	ENSG00000149679	CABLES2	protein_coding	Cdk5 and Abl enzyme substrate 2 [Source:HGNC Symbol;Acc:HGNC:16143]
CHRM3-AS2	1.29751	#N/A	4.3957	1.80096	#N/A	#N/A	#N/A	#N/A	#N/A	#N/A	0.45124	#N/A	2.6442	#N/A	#N/A	0.718918	#N/A	#N/A	4.70454	#N/A	7	ENSG00000233355	CHRM3-AS2	lncRNA	CHRM3 antisense RNA 2 [Source:HGNC Symbol;Acc:HGNC:43725]
SPATS2L	2.49782	#N/A	#N/A	#N/A	0.85388	0.448765	2.11442	#N/A	#N/A	#N/A	#N/A	#N/A	#N/A	#N/A	#N/A	0.756948	#N/A	1.14501	5.79653	#N/A	7	ENSG00000196141	SPATS2L	protein_coding	spermatogenesis associated serine rich 2 like [Source:HGNC Symbol;Acc:HGNC:24574]
LPCAT4	0.495309	#N/A	1.32047	0.854152	#N/A	#N/A	0.505888	#N/A	#N/A	#N/A	#N/A	#N/A	0.944861	#N/A	#N/A	0.447237	#N/A	#N/A	7.05037	#N/A	7	ENSG00000176454	LPCAT4	protein_coding	lysophosphatidylcholine acyltransferase 4 [Source:HGNC Symbol;Acc:HGNC:30059]
MVP-DT	0.447106	0.478199	2.16483	0.742538	#N/A	#N/A	#N/A	#N/A	#N/A	#N/A	#N/A	#N/A	1.05822	#N/A	#N/A	#N/A	#N/A	#N/A	5.76542	1.68545	7	ENSG00000238045	MVP-DT	lncRNA	MVP divergent transcript [Source:HGNC Symbol;Acc:HGNC:56029]
#261235	0.987858	0.64036	1.62179	1.81937	#N/A	#N/A	#N/A	#N/A	#N/A	#N/A	0.446627	#N/A	2.14033	#N/A	#N/A	#N/A	#N/A	#N/A	1.46608	#N/A	7	ENSG00000261235		lncRNA	novel transcript, antisense to HSD17B2
TTC5	#N/A	0.541263	0.776865	0.628008	#N/A	#N/A	#N/A	#N/A	#N/A	#N/A	#N/A	#N/A	0.446435	#N/A	#N/A	#N/A	1.12742	0.857413	6.76271	#N/A	7	ENSG00000136319	TTC5	protein_coding	tetratricopeptide repeat domain 5 [Source:HGNC Symbol;Acc:HGNC:19274]
PITRM1-AS1	0.521467	#N/A	2.1272	0.921183	#N/A	#N/A	#N/A	#N/A	#N/A	#N/A	0.445575	0.855787	0.837309	#N/A	#N/A	#N/A	#N/A	#N/A	5.56053	#N/A	7	ENSG00000237399	PITRM1-AS1	lncRNA	PITRM1 antisense RNA 1 [Source:HGNC Symbol;Acc:HGNC:44675]
FCSK	0.692516	#N/A	0.55856	0.628887	#N/A	#N/A	#N/A	#N/A	#N/A	#N/A	#N/A	0.443703	#N/A	#N/A	#N/A	#N/A	0.759412	0.822781	5.62173	#N/A	7	ENSG00000157353	FCSK	protein_coding	fucose kinase [Source:HGNC Symbol;Acc:HGNC:29500]
LINC02595	2.69513	1.28549	4.36644	1.95308	#N/A	#N/A	#N/A	#N/A	#N/A	#N/A	#N/A	#N/A	4.71475	#N/A	#N/A	3.23657	#N/A	0.443669	#N/A	#N/A	7	ENSG00000231566	LINC02595	lncRNA	long intergenic non-protein coding RNA 2595 [Source:HGNC Symbol;Acc:HGNC:53946]
#254317	0.788601	#N/A	3.2758	0.804357	#N/A	0.443596	#N/A	0.927609	#N/A	#N/A	#N/A	1.19636	#N/A	#N/A	#N/A	#N/A	#N/A	#N/A	3.94595	#N/A	7	ENSG00000254317		lncRNA	novel transcript
PPL	0.531322	#N/A	2.92997	1.09503	#N/A	#N/A	#N/A	0.540725	#N/A	#N/A	0.443122	1.44689	#N/A	#N/A	#N/A	#N/A	#N/A	#N/A	4.67374	#N/A	7	ENSG00000118898	PPL	protein_coding	periplakin [Source:HGNC Symbol;Acc:HGNC:9273]
GKAP1	#N/A	0.666207	1.9727	1.1586	#N/A	#N/A	#N/A	#N/A	#N/A	#N/A	#N/A	#N/A	0.96025	#N/A	#N/A	0.442655	0.918708	#N/A	5.33426	#N/A	7	ENSG00000165113	GKAP1	protein_coding	G kinase anchoring protein 1 [Source:HGNC Symbol;Acc:HGNC:17496]
PORCN	1.13931	0.673106	0.743127	0.998263	#N/A	0.442603	#N/A	#N/A	#N/A	#N/A	#N/A	#N/A	0.927597	#N/A	#N/A	#N/A	#N/A	#N/A	1.88907	#N/A	7	ENSG00000102312	PORCN	protein_coding	porcupine O-acyltransferase [Source:HGNC Symbol;Acc:HGNC:17652]
GLTP	0.442578	#N/A	#N/A	#N/A	#N/A	0.666111	0.983295	0.556847	0.500617	#N/A	#N/A	#N/A	#N/A	0.759138	#N/A	#N/A	#N/A	#N/A	4.85473	#N/A	7	ENSG00000139433	GLTP	protein_coding	glycolipid transfer protein [Source:HGNC Symbol;Acc:HGNC:24867]
TOM1L1	#N/A	0.838703	2.86632	1.23225	#N/A	#N/A	#N/A	#N/A	#N/A	#N/A	#N/A	0.443304	1.0567	#N/A	#N/A	0.439994	#N/A	#N/A	5.07936	#N/A	7	ENSG00000141198	TOM1L1	protein_coding	target of myb1 like 1 membrane trafficking protein [Source:HGNC Symbol;Acc:HGNC:11983]
CCDC68	#N/A	1.00713	2.4763	#N/A	#N/A	0.737156	1.89211	0.950451	#N/A	#N/A	#N/A	#N/A	#N/A	0.498349	#N/A	#N/A	#N/A	#N/A	0.4392	#N/A	7	ENSG00000166510	CCDC68	protein_coding	coiled-coil domain containing 68 [Source:HGNC Symbol;Acc:HGNC:24350]
NCOA7-AS1	0.436688	1.22148	4.92673	1.72844	#N/A	#N/A	0.444457	#N/A	#N/A	#N/A	#N/A	1.04753	#N/A	#N/A	#N/A	#N/A	#N/A	#N/A	5.45526	#N/A	7	ENSG00000232131	NCOA7-AS1	lncRNA	NCOA7 antisense RNA 1 [Source:HGNC Symbol;Acc:HGNC:40954]
TH2LCRR	#N/A	0.652201	3.28453	1.16283	#N/A	#N/A	#N/A	0.436322	#N/A	#N/A	#N/A	0.809093	1.29372	#N/A	#N/A	#N/A	#N/A	#N/A	4.01015	#N/A	7	ENSG00000223442	TH2LCRR	lncRNA	T helper type 2 locus control region associated RNA [Source:HGNC Symbol;Acc:HGNC:40495]
IGSF11	2.03162	1.21451	2.28841	2.52098	#N/A	0.436037	#N/A	#N/A	#N/A	#N/A	#N/A	#N/A	2.30681	#N/A	#N/A	#N/A	#N/A	#N/A	3.17761	#N/A	7	ENSG00000144847	IGSF11	protein_coding	immunoglobulin superfamily member 11 [Source:HGNC Symbol;Acc:HGNC:16669]
ACTN3	2.48516	#N/A	2.19947	1.82622	#N/A	1.73522	1.38825	#N/A	#N/A	#N/A	0.435882	#N/A	0.596772	#N/A	#N/A	#N/A	#N/A	#N/A	#N/A	#N/A	7	ENSG00000248746	ACTN3	protein_coding	actinin alpha 3 [Source:HGNC Symbol;Acc:HGNC:165]
SLC36A1	0.433842	#N/A	#N/A	#N/A	#N/A	0.953325	0.926478	1.30993	#N/A	#N/A	#N/A	0.493205	#N/A	#N/A	#N/A	#N/A	1.05633	#N/A	6.27088	#N/A	7	ENSG00000123643	SLC36A1	protein_coding	solute carrier family 36 member 1 [Source:HGNC Symbol;Acc:HGNC:18761]
ARRB2	1.77556	#N/A	#N/A	#N/A	#N/A	0.433386	#N/A	0.644659	0.435422	#N/A	#N/A	#N/A	#N/A	#N/A	0.501766	#N/A	#N/A	1.15241	5.34181	#N/A	7	ENSG00000141480	ARRB2	protein_coding	arrestin beta 2 [Source:HGNC Symbol;Acc:HGNC:712]
STX7	#N/A	#N/A	#N/A	#N/A	#N/A	0.549906	0.7869	0.858427	#N/A	#N/A	#N/A	0.432458	#N/A	0.578583	0.700529	#N/A	#N/A	#N/A	5.70115	#N/A	7	ENSG00000079950	STX7	protein_coding	syntaxin 7 [Source:HGNC Symbol;Acc:HGNC:11442]
SLC43A1	1.43948	0.496538	0.711012	3.94077	#N/A	0.431218	0.781225	#N/A	#N/A	#N/A	#N/A	#N/A	#N/A	#N/A	#N/A	#N/A	#N/A	#N/A	4.14815	#N/A	7	ENSG00000149150	SLC43A1	protein_coding	solute carrier family 43 member 1 [Source:HGNC Symbol;Acc:HGNC:9225]
NPTX1	1.88201	1.65465	1.15468	2.64884	#N/A	1.58393	1.33533	#N/A	#N/A	#N/A	#N/A	#N/A	0.430826	#N/A	#N/A	#N/A	#N/A	#N/A	#N/A	#N/A	7	ENSG00000171246	NPTX1	protein_coding	neuronal pentraxin 1 [Source:HGNC Symbol;Acc:HGNC:7952]
DNMBP	#N/A	#N/A	#N/A	#N/A	#N/A	1.47863	1.82122	2.17791	1.29517	#N/A	0.429029	0.810366	#N/A	#N/A	#N/A	#N/A	#N/A	#N/A	5.12796	#N/A	7	ENSG00000107554	DNMBP	protein_coding	dynamin binding protein [Source:HGNC Symbol;Acc:HGNC:30373]
FAM177A1	0.494859	0.428663	0.835046	0.454293	#N/A	#N/A	#N/A	#N/A	#N/A	#N/A	#N/A	#N/A	0.458078	#N/A	#N/A	#N/A	0.603236	#N/A	4.09906	#N/A	7	ENSG00000151327	FAM177A1	protein_coding	family with sequence similarity 177 member A1 [Source:HGNC Symbol;Acc:HGNC:19829]
#282951	#N/A	#N/A	1.0595	#N/A	#N/A	0.482441	0.532384	1.19592	#N/A	#N/A	0.428159	0.526228	#N/A	#N/A	#N/A	#N/A	#N/A	#N/A	4.64184	#N/A	7	ENSG00000282951		lncRNA	novel transcript, antisense to RAB4B
IKBKG	0.727642	#N/A	#N/A	#N/A	#N/A	0.578496	0.697984	0.472617	0.42726	#N/A	#N/A	#N/A	0.4982	#N/A	#N/A	#N/A	#N/A	#N/A	2.42694	#N/A	7	ENSG00000269335	IKBKG	protein_coding	inhibitor of nuclear factor kappa B kinase regulatory subunit gamma [Source:HGNC Symbol;Acc:HGNC:5961]
ZNF257	#N/A	0.817816	3.37706	1.97124	#N/A	#N/A	#N/A	#N/A	#N/A	#N/A	#N/A	0.426181	1.47091	#N/A	#N/A	#N/A	#N/A	1.14299	6.40031	#N/A	7	ENSG00000197134	ZNF257	protein_coding	zinc finger protein 257 [Source:HGNC Symbol;Acc:HGNC:13498]
#287202	#N/A	0.441327	2.36282	0.619636	#N/A	#N/A	#N/A	0.425416	#N/A	#N/A	#N/A	1.16686	0.882502	#N/A	#N/A	#N/A	#N/A	#N/A	6.01413	#N/A	7	ENSG00000287202		lncRNA	novel transcript, antisense to SART3
TRAV6	2.79737	1.10701	5.34608	2.21456	#N/A	#N/A	#N/A	#N/A	#N/A	#N/A	#N/A	#N/A	2.16154	#N/A	#N/A	2.8282	#N/A	#N/A	0.424699	#N/A	7	ENSG00000211780	TRAV6	TR_V_gene	T cell receptor alpha variable 6 [Source:HGNC Symbol;Acc:HGNC:12144]
ANK3	#N/A	#N/A	4.33146	3.15924	#N/A	#N/A	#N/A	#N/A	#N/A	#N/A	0.42397	#N/A	2.6003	#N/A	#N/A	1.85053	#N/A	1.31615	10.4024	#N/A	7	ENSG00000151150	ANK3	protein_coding	ankyrin 3 [Source:HGNC Symbol;Acc:HGNC:494]
#287093	0.423052	0.837939	1.73216	2.24759	#N/A	#N/A	1.33444	#N/A	#N/A	#N/A	#N/A	0.807419	#N/A	#N/A	#N/A	#N/A	#N/A	#N/A	5.1421	#N/A	7	ENSG00000287093		lncRNA	novel transcript
#258603	0.688983	0.785498	2.63282	1.78848	#N/A	#N/A	#N/A	#N/A	#N/A	#N/A	0.422235	0.75541	#N/A	#N/A	#N/A	#N/A	#N/A	#N/A	4.57367	#N/A	7	ENSG00000258603		lncRNA	novel transcript, antisense to ACOT6
IDI1	#N/A	#N/A	#N/A	#N/A	#N/A	0.528415	0.94267	0.554235	#N/A	#N/A	#N/A	#N/A	#N/A	0.421741	#N/A	#N/A	0.599772	0.918826	5.64911	#N/A	7	ENSG00000067064	IDI1	protein_coding	isopentenyl-diphosphate delta isomerase 1 [Source:HGNC Symbol;Acc:HGNC:5387]
SPDYE5	#N/A	#N/A	2.0345	0.449402	#N/A	#N/A	#N/A	0.494238	#N/A	#N/A	0.421182	0.657203	0.742836	#N/A	#N/A	#N/A	#N/A	#N/A	6.73951	#N/A	7	ENSG00000170092	SPDYE5	protein_coding	speedy/RINGO cell cycle regulator family member E5 [Source:HGNC Symbol;Acc:HGNC:35464]
ARL10	#N/A	0.43714	1.39921	0.841619	#N/A	#N/A	#N/A	#N/A	#N/A	#N/A	#N/A	0.420436	0.809706	0.920174	#N/A	#N/A	#N/A	#N/A	3.84134	#N/A	7	ENSG00000175414	ARL10	protein_coding	ADP ribosylation factor like GTPase 10 [Source:HGNC Symbol;Acc:HGNC:22042]
CLUAP1	0.437518	0.420049	1.71706	1.57422	#N/A	#N/A	#N/A	#N/A	#N/A	#N/A	#N/A	#N/A	1.22829	#N/A	#N/A	#N/A	#N/A	0.814135	6.89323	#N/A	7	ENSG00000103351	CLUAP1	protein_coding	clusterin associated protein 1 [Source:HGNC Symbol;Acc:HGNC:19009]
PER3	0.632729	0.419879	0.989946	#N/A	#N/A	#N/A	#N/A	#N/A	#N/A	#N/A	#N/A	#N/A	0.980965	1.36391	#N/A	#N/A	#N/A	1.34215	6.02595	#N/A	7	ENSG00000049246	PER3	protein_coding	period circadian regulator 3 [Source:HGNC Symbol;Acc:HGNC:8847]
#268218	0.744851	#N/A	2.32618	0.745683	#N/A	#N/A	#N/A	0.493814	#N/A	#N/A	0.418623	1.06886	#N/A	#N/A	#N/A	#N/A	#N/A	#N/A	6.27987	#N/A	7	ENSG00000268218		lncRNA	novel transcript, antisense to ANKRD11
AGBL3	#N/A	1.00584	4.02746	0.868308	#N/A	#N/A	#N/A	0.416943	#N/A	#N/A	#N/A	0.705632	0.916168	#N/A	#N/A	#N/A	#N/A	#N/A	4.63956	#N/A	7	ENSG00000146856	AGBL3	protein_coding	AGBL carboxypeptidase 3 [Source:HGNC Symbol;Acc:HGNC:27981]
CYB561D1	0.435121	0.706393	1.59762	0.415302	#N/A	#N/A	#N/A	#N/A	#N/A	#N/A	#N/A	#N/A	0.925602	#N/A	#N/A	#N/A	#N/A	0.755969	7.09306	#N/A	7	ENSG00000174151	CYB561D1	protein_coding	cytochrome b561 family member D1 [Source:HGNC Symbol;Acc:HGNC:26804]
RAB11A	#N/A	#N/A	1.1151	0.852603	#N/A	#N/A	#N/A	#N/A	#N/A	#N/A	#N/A	0.700355	#N/A	0.414423	#N/A	0.452589	#N/A	0.6703	4.77427	#N/A	7	ENSG00000103769	RAB11A	protein_coding	RAB11A, member RAS oncogene family [Source:HGNC Symbol;Acc:HGNC:9760]
ZFP62	#N/A	0.678675	0.998889	0.615672	#N/A	#N/A	#N/A	#N/A	#N/A	#N/A	#N/A	#N/A	0.778612	#N/A	#N/A	0.414015	#N/A	1.40951	5.55525	#N/A	7	ENSG00000196670	ZFP62	protein_coding	ZFP62 zinc finger protein [Source:HGNC Symbol;Acc:HGNC:23241]
#280433	0.692794	0.622983	0.853473	#N/A	#N/A	0.413885	0.536167	#N/A	#N/A	#N/A	#N/A	#N/A	0.899057	#N/A	#N/A	#N/A	#N/A	#N/A	4.20913	#N/A	7	ENSG00000280433		artifact	novel protein, similar to trafficking protein particle complex 10 TRAPPC10
MYH10	#N/A	0.811301	3.04283	1.25104	#N/A	#N/A	#N/A	#N/A	#N/A	#N/A	#N/A	0.633165	1.30617	#N/A	#N/A	0.412895	#N/A	#N/A	6.43723	#N/A	7	ENSG00000133026	MYH10	protein_coding	myosin heavy chain 10 [Source:HGNC Symbol;Acc:HGNC:7568]
#270127	1.05441	#N/A	1.33024	1.47182	#N/A	#N/A	#N/A	#N/A	#N/A	#N/A	0.41282	#N/A	3.28761	#N/A	#N/A	0.509396	#N/A	#N/A	4.68701	#N/A	7	ENSG00000270127		lncRNA	novel transcript
#230894	1.31433	1.29204	4.90056	4.2414	#N/A	#N/A	#N/A	#N/A	#N/A	#N/A	#N/A	#N/A	2.18305	#N/A	#N/A	#N/A	0.755635	#N/A	0.412283	#N/A	7	ENSG00000230894		lncRNA	novel transcript
PTGER2	3.71247	#N/A	#N/A	0.410825	#N/A	#N/A	1.10525	#N/A	#N/A	#N/A	#N/A	#N/A	2.00962	1.21667	#N/A	#N/A	#N/A	0.966155	6.74288	#N/A	7	ENSG00000125384	PTGER2	protein_coding	prostaglandin E receptor 2 [Source:HGNC Symbol;Acc:HGNC:9594]
C16orf95	0.936396	0.971033	#N/A	0.767855	#N/A	0.410787	#N/A	0.728202	#N/A	#N/A	#N/A	#N/A	0.750107	#N/A	#N/A	#N/A	#N/A	#N/A	4.27809	#N/A	7	ENSG00000260456	C16orf95	protein_coding	chromosome 16 open reading frame 95 [Source:HGNC Symbol;Acc:HGNC:40033]
PMM1	0.710976	0.535618	0.802522	0.40793	#N/A	#N/A	#N/A	#N/A	#N/A	#N/A	#N/A	#N/A	#N/A	#N/A	#N/A	0.666766	1.04979	#N/A	5.2905	#N/A	7	ENSG00000100417	PMM1	protein_coding	phosphomannomutase 1 [Source:HGNC Symbol;Acc:HGNC:9114]
#260773	0.406068	0.622979	1.9706	0.715073	#N/A	#N/A	#N/A	#N/A	#N/A	#N/A	#N/A	1.16815	0.725015	#N/A	#N/A	#N/A	#N/A	#N/A	4.92356	#N/A	7	ENSG00000260773		lncRNA	novel transcript, antisense to DIS3L
SARS2#104835	#N/A	0.405872	0.70594	0.596348	#N/A	0.462402	#N/A	0.591027	0.681585	#N/A	#N/A	#N/A	#N/A	#N/A	#N/A	#N/A	#N/A	#N/A	5.2098	#N/A	7	ENSG00000104835	SARS2	protein_coding	seryl-tRNA synthetase 2, mitochondrial [Source:HGNC Symbol;Acc:HGNC:17697]
VAMP2	#N/A	0.583291	0.404041	0.615083	#N/A	#N/A	#N/A	#N/A	#N/A	#N/A	#N/A	#N/A	0.47173	0.559943	#N/A	#N/A	#N/A	0.81508	5.22522	#N/A	7	ENSG00000220205	VAMP2	protein_coding	vesicle associated membrane protein 2 [Source:HGNC Symbol;Acc:HGNC:12643]
NUCB2	2.17058	1.12301	1.37899	2.40219	#N/A	#N/A	#N/A	#N/A	0.403224	#N/A	#N/A	#N/A	1.6881	#N/A	#N/A	#N/A	#N/A	#N/A	4.51125	#N/A	7	ENSG00000070081	NUCB2	protein_coding	nucleobindin 2 [Source:HGNC Symbol;Acc:HGNC:8044]
TMEM50A	0.517796	0.540007	#N/A	#N/A	0.421667	0.40305	1.08076	#N/A	#N/A	#N/A	#N/A	#N/A	#N/A	#N/A	#N/A	#N/A	#N/A	0.873989	1.82863	#N/A	7	ENSG00000183726	TMEM50A	protein_coding	transmembrane protein 50A [Source:HGNC Symbol;Acc:HGNC:30590]
TOR2A	1.76432	#N/A	#N/A	#N/A	0.402514	2.07308	2.88056	#N/A	1.11488	#N/A	#N/A	#N/A	#N/A	#N/A	#N/A	#N/A	1.69402	#N/A	3.42792	#N/A	7	ENSG00000160404	TOR2A	protein_coding	torsin family 2 member A [Source:HGNC Symbol;Acc:HGNC:11996]
GPR63	1.26866	#N/A	2.63568	4.39499	#N/A	#N/A	#N/A	#N/A	#N/A	#N/A	0.846571	#N/A	#N/A	#N/A	#N/A	1.93218	0.752625	#N/A	0.402255	#N/A	7	ENSG00000112218	GPR63	protein_coding	G protein-coupled receptor 63 [Source:HGNC Symbol;Acc:HGNC:13302]
PARD6B	0.40193	1.40687	3.84429	2.98379	#N/A	#N/A	#N/A	#N/A	#N/A	#N/A	#N/A	#N/A	1.62812	#N/A	#N/A	0.409445	#N/A	#N/A	6.17274	#N/A	7	ENSG00000124171	PARD6B	protein_coding	par-6 family cell polarity regulator beta [Source:HGNC Symbol;Acc:HGNC:16245]
SH3BP5-AS1	#N/A	#N/A	0.764402	0.774741	#N/A	#N/A	#N/A	#N/A	#N/A	#N/A	0.510915	0.399997	0.763052	0.948143	#N/A	#N/A	#N/A	#N/A	6.06937	#N/A	7	ENSG00000224660	SH3BP5-AS1	lncRNA	SH3BP5 antisense RNA 1 [Source:HGNC Symbol;Acc:HGNC:44501]
NFILZ	2.87219	#N/A	#N/A	1.98932	#N/A	0.85577	2.01756	#N/A	0.796998	#N/A	#N/A	#N/A	#N/A	0.431949	#N/A	#N/A	#N/A	#N/A	0.399003	#N/A	7	ENSG00000268480	NFILZ	protein_coding	NFIL3 like basic leucine zipper [Source:HGNC Symbol;Acc:HGNC:52681]
MSS51	0.421166	#N/A	0.728687	0.398334	#N/A	#N/A	#N/A	0.444043	#N/A	#N/A	#N/A	0.536811	#N/A	#N/A	0.699457	#N/A	#N/A	#N/A	5.84467	#N/A	7	ENSG00000166343	MSS51	protein_coding	MSS51 mitochondrial translational activator [Source:HGNC Symbol;Acc:HGNC:21000]
MTSS1	#N/A	#N/A	#N/A	#N/A	#N/A	1.88987	3.64107	2.50439	#N/A	#N/A	#N/A	0.397215	1.01703	#N/A	2.2778	#N/A	#N/A	#N/A	3.98286	#N/A	7	ENSG00000170873	MTSS1	protein_coding	MTSS I-BAR domain containing 1 [Source:HGNC Symbol;Acc:HGNC:20443]
ITGB3BP	#N/A	0.527787	1.25864	0.772346	#N/A	#N/A	#N/A	#N/A	#N/A	#N/A	#N/A	0.396568	1.27561	#N/A	#N/A	#N/A	0.674647	#N/A	4.73144	#N/A	7	ENSG00000142856	ITGB3BP	protein_coding	integrin subunit beta 3 binding protein [Source:HGNC Symbol;Acc:HGNC:6157]
SPTBN1	#N/A	1.25785	4.5253	3.92892	#N/A	#N/A	#N/A	#N/A	#N/A	#N/A	#N/A	#N/A	1.88977	#N/A	#N/A	0.396199	1.0789	#N/A	6.92494	#N/A	7	ENSG00000115306	SPTBN1	protein_coding	spectrin beta, non-erythrocytic 1 [Source:HGNC Symbol;Acc:HGNC:11275]
RGS12	1.75048	#N/A	#N/A	#N/A	#N/A	0.533323	#N/A	0.613017	#N/A	#N/A	0.395841	#N/A	#N/A	#N/A	2.12334	#N/A	#N/A	1.35289	4.14305	#N/A	7	ENSG00000159788	RGS12	protein_coding	regulator of G protein signaling 12 [Source:HGNC Symbol;Acc:HGNC:9994]
ZEB1	#N/A	1.25222	4.85736	3.63665	#N/A	#N/A	#N/A	#N/A	#N/A	#N/A	#N/A	0.394999	0.88659	#N/A	#N/A	1.03922	#N/A	#N/A	8.19293	#N/A	7	ENSG00000148516	ZEB1	protein_coding	zinc finger E-box binding homeobox 1 [Source:HGNC Symbol;Acc:HGNC:11642]
SKAP2	#N/A	#N/A	#N/A	#N/A	#N/A	2.5032	3.90535	3.17536	1.12102	#N/A	#N/A	0.39414	#N/A	1.09797	#N/A	#N/A	#N/A	#N/A	4.03057	#N/A	7	ENSG00000005020	SKAP2	protein_coding	src kinase associated phosphoprotein 2 [Source:HGNC Symbol;Acc:HGNC:15687]
SGSM2	0.442067	#N/A	0.41325	0.843139	#N/A	#N/A	#N/A	#N/A	#N/A	#N/A	0.394117	0.472294	#N/A	#N/A	#N/A	#N/A	#N/A	0.813781	7.10689	#N/A	7	ENSG00000141258	SGSM2	protein_coding	small G protein signaling modulator 2 [Source:HGNC Symbol;Acc:HGNC:29026]
GUCA1B	#N/A	#N/A	0.92966	0.680854	#N/A	#N/A	#N/A	0.509142	#N/A	#N/A	0.39333	0.627627	0.607374	#N/A	#N/A	#N/A	#N/A	#N/A	4.84383	#N/A	7	ENSG00000112599	GUCA1B	protein_coding	guanylate cyclase activator 1B [Source:HGNC Symbol;Acc:HGNC:4679]
PDE4A	1.89389	#N/A	#N/A	#N/A	#N/A	1.43945	3.58382	0.993984	#N/A	#N/A	0.392724	#N/A	#N/A	#N/A	#N/A	#N/A	#N/A	1.63215	4.29257	#N/A	7	ENSG00000065989	PDE4A	protein_coding	phosphodiesterase 4A [Source:HGNC Symbol;Acc:HGNC:8780]
#268056	#N/A	#N/A	0.988528	#N/A	#N/A	0.392502	0.457435	0.722655	#N/A	#N/A	0.474847	1.16339	#N/A	#N/A	#N/A	#N/A	#N/A	#N/A	7.12807	#N/A	7	ENSG00000268056		lncRNA	novel transcript, antisense MYO9B
OSTM1	0.409254	#N/A	#N/A	#N/A	0.429701	0.391929	0.49956	#N/A	#N/A	#N/A	#N/A	#N/A	0.521268	#N/A	#N/A	#N/A	#N/A	0.658264	4.19564	#N/A	7	ENSG00000081087	OSTM1	protein_coding	osteoclastogenesis associated transmembrane protein 1 [Source:HGNC Symbol;Acc:HGNC:21652]
CPT1B	#N/A	#N/A	0.750104	0.56567	#N/A	#N/A	#N/A	0.389476	#N/A	#N/A	#N/A	0.747572	0.907761	#N/A	#N/A	0.42554	#N/A	#N/A	6.34821	#N/A	7	ENSG00000205560	CPT1B	protein_coding	carnitine palmitoyltransferase 1B [Source:HGNC Symbol;Acc:HGNC:2329]
PIK3C2B	#N/A	0.627292	2.64647	2.90704	#N/A	#N/A	#N/A	#N/A	#N/A	#N/A	#N/A	#N/A	0.772123	0.725647	#N/A	0.388387	#N/A	#N/A	6.40443	#N/A	7	ENSG00000133056	PIK3C2B	protein_coding	phosphatidylinositol-4-phosphate 3-kinase catalytic subunit type 2 beta [Source:HGNC Symbol;Acc:HGNC:8972]
PPP5C	#N/A	#N/A	0.663715	#N/A	#N/A	0.57227	0.387753	0.502232	0.574489	#N/A	#N/A	#N/A	0.500602	#N/A	#N/A	#N/A	#N/A	#N/A	4.95386	#N/A	7	ENSG00000011485	PPP5C	protein_coding	protein phosphatase 5 catalytic subunit [Source:HGNC Symbol;Acc:HGNC:9322]
NR4A2	#N/A	#N/A	#N/A	0.419891	#N/A	0.455233	1.70285	1.02084	#N/A	#N/A	0.387652	0.638235	#N/A	#N/A	#N/A	#N/A	#N/A	#N/A	7.9714	#N/A	7	ENSG00000153234	NR4A2	protein_coding	nuclear receptor subfamily 4 group A member 2 [Source:HGNC Symbol;Acc:HGNC:7981]
CTNNA1	#N/A	#N/A	#N/A	#N/A	#N/A	1.3326	3.87452	1.04679	#N/A	#N/A	#N/A	0.386515	#N/A	1.01	0.556268	#N/A	#N/A	#N/A	4.90004	#N/A	7	ENSG00000044115	CTNNA1	protein_coding	catenin alpha 1 [Source:HGNC Symbol;Acc:HGNC:2509]
#224848	#N/A	0.827457	3.03508	1.28463	#N/A	#N/A	#N/A	#N/A	#N/A	#N/A	0.383651	0.577429	0.97153	#N/A	#N/A	#N/A	#N/A	#N/A	6.23614	#N/A	7	ENSG00000224848		lncRNA	novel transcript
TRAM2	#N/A	#N/A	#N/A	#N/A	#N/A	0.595622	0.580188	0.694128	0.382487	#N/A	#N/A	#N/A	#N/A	1.36339	0.790019	#N/A	#N/A	#N/A	6.654	#N/A	7	ENSG00000065308	TRAM2	protein_coding	translocation associated membrane protein 2 [Source:HGNC Symbol;Acc:HGNC:16855]
STARD4	0.56254	0.382088	0.539498	0.603334	#N/A	#N/A	#N/A	0.482296	#N/A	#N/A	#N/A	#N/A	#N/A	#N/A	#N/A	#N/A	0.88325	#N/A	3.25221	#N/A	7	ENSG00000164211	STARD4	protein_coding	StAR related lipid transfer domain containing 4 [Source:HGNC Symbol;Acc:HGNC:18058]
RHOU#116574	1.97059	#N/A	#N/A	#N/A	0.38145	0.733426	2.81399	#N/A	#N/A	#N/A	#N/A	#N/A	#N/A	#N/A	#N/A	1.85648	#N/A	1.98096	3.35446	#N/A	7	ENSG00000116574	RHOU	protein_coding	ras homolog family member U [Source:HGNC Symbol;Acc:HGNC:17794]
ZNF682	#N/A	1.14307	3.01443	1.58695	#N/A	#N/A	#N/A	#N/A	#N/A	#N/A	#N/A	0.38137	1.39372	#N/A	0.676007	#N/A	#N/A	#N/A	6.48845	#N/A	7	ENSG00000197124	ZNF682	protein_coding	zinc finger protein 682 [Source:HGNC Symbol;Acc:HGNC:28857]
PXDNL	#N/A	0.529703	1.44588	0.634051	#N/A	#N/A	#N/A	#N/A	#N/A	#N/A	0.381244	0.890008	0.626562	#N/A	#N/A	#N/A	#N/A	#N/A	5.60911	#N/A	7	ENSG00000147485	PXDNL	protein_coding	peroxidasin like [Source:HGNC Symbol;Acc:HGNC:26359]
ZFP14	#N/A	0.500332	1.50255	0.538357	#N/A	#N/A	#N/A	#N/A	#N/A	#N/A	#N/A	0.381166	0.465442	#N/A	#N/A	#N/A	#N/A	1.041	8.48477	#N/A	7	ENSG00000142065	ZFP14	protein_coding	ZFP14 zinc finger protein [Source:HGNC Symbol;Acc:HGNC:29312]
ANKRD13B	1.23116	1.13811	2.93335	2.15049	#N/A	#N/A	0.947068	#N/A	#N/A	#N/A	#N/A	#N/A	2.26618	#N/A	#N/A	#N/A	#N/A	#N/A	0.38033	#N/A	7	ENSG00000198720	ANKRD13B	protein_coding	ankyrin repeat domain 13B [Source:HGNC Symbol;Acc:HGNC:26363]
LINC02362	#N/A	#N/A	0.706795	0.673279	#N/A	#N/A	#N/A	#N/A	#N/A	#N/A	0.378838	0.473747	0.708443	#N/A	#N/A	#N/A	1.27421	#N/A	5.72802	#N/A	7	ENSG00000249096	LINC02362	lncRNA	long intergenic non-protein coding RNA 2362 [Source:HGNC Symbol;Acc:HGNC:53284]
OMD	#N/A	#N/A	2.9631	#N/A	#N/A	0.378435	#N/A	0.776521	#N/A	#N/A	#N/A	1.66441	0.715036	#N/A	0.677019	#N/A	#N/A	#N/A	5.69564	#N/A	7	ENSG00000127083	OMD	protein_coding	osteomodulin [Source:HGNC Symbol;Acc:HGNC:8134]
AGA-DT	#N/A	0.3765	0.866287	0.516793	#N/A	#N/A	#N/A	#N/A	#N/A	#N/A	#N/A	0.798929	0.747047	#N/A	0.648352	#N/A	#N/A	#N/A	7.64214	#N/A	7	ENSG00000250131	AGA-DT	lncRNA	AGA divergent transcript [Source:HGNC Symbol;Acc:HGNC:27730]
OGFOD1	#N/A	0.700319	0.7612	0.563092	#N/A	#N/A	#N/A	#N/A	#N/A	#N/A	#N/A	#N/A	0.590342	#N/A	#N/A	0.376127	#N/A	0.755822	5.78559	#N/A	7	ENSG00000087263	OGFOD1	protein_coding	2-oxoglutarate and iron dependent oxygenase domain containing 1 [Source:HGNC Symbol;Acc:HGNC:25585]
SASS6	#N/A	0.862496	1.84341	0.898712	#N/A	0.375172	#N/A	0.559902	#N/A	#N/A	#N/A	#N/A	1.16119	#N/A	#N/A	#N/A	#N/A	#N/A	4.83944	#N/A	7	ENSG00000156876	SASS6	protein_coding	SAS-6 centriolar assembly protein [Source:HGNC Symbol;Acc:HGNC:25403]
NAA30	0.394614	0.529644	0.708731	0.497633	#N/A	#N/A	0.37507	#N/A	#N/A	#N/A	#N/A	#N/A	0.570828	#N/A	#N/A	#N/A	#N/A	#N/A	6.6763	#N/A	7	ENSG00000139977	NAA30	protein_coding	N-alpha-acetyltransferase 30, NatC catalytic subunit [Source:HGNC Symbol;Acc:HGNC:19844]
ZNF337-AS1	#N/A	0.750967	2.94721	1.16894	#N/A	#N/A	#N/A	#N/A	#N/A	#N/A	0.374159	0.60434	0.88156	#N/A	#N/A	#N/A	#N/A	#N/A	5.11131	#N/A	7	ENSG00000213742	ZNF337-AS1	lncRNA	ZNF337 antisense RNA 1 [Source:HGNC Symbol;Acc:HGNC:40759]
B3GALT4#235863	#N/A	0.506604	0.552086	#N/A	#N/A	0.373785	#N/A	#N/A	0.563634	#N/A	#N/A	#N/A	0.709617	#N/A	#N/A	#N/A	#N/A	0.976938	4.34892	#N/A	7	ENSG00000235863	B3GALT4	protein_coding	beta-1,3-galactosyltransferase 4 [Source:HGNC Symbol;Acc:HGNC:919]
#257759	#N/A	0.616853	1.85279	0.572523	#N/A	#N/A	#N/A	#N/A	#N/A	#N/A	#N/A	0.472765	1.15633	#N/A	#N/A	0.373775	#N/A	#N/A	5.74886	#N/A	7	ENSG00000257759		lncRNA	novel transcript
HIVEP2	#N/A	0.462642	1.84857	1.1509	#N/A	#N/A	#N/A	#N/A	#N/A	#N/A	#N/A	0.373751	#N/A	#N/A	#N/A	1.03115	0.830283	#N/A	6.26233	#N/A	7	ENSG00000010818	HIVEP2	protein_coding	HIVEP zinc finger 2 [Source:HGNC Symbol;Acc:HGNC:4921]
OAT	0.931594	#N/A	#N/A	#N/A	#N/A	0.568169	0.37338	0.459444	0.666402	#N/A	#N/A	#N/A	#N/A	0.991074	#N/A	#N/A	#N/A	#N/A	5.11659	#N/A	7	ENSG00000065154	OAT	protein_coding	ornithine aminotransferase [Source:HGNC Symbol;Acc:HGNC:8091]
MAML2	#N/A	#N/A	#N/A	0.594117	#N/A	#N/A	#N/A	#N/A	#N/A	#N/A	0.372066	#N/A	0.721416	#N/A	#N/A	0.752376	0.854765	1.6544	7.3591	#N/A	7	ENSG00000184384	MAML2	protein_coding	mastermind like transcriptional coactivator 2 [Source:HGNC Symbol;Acc:HGNC:16259]
CYP51A1	#N/A	#N/A	#N/A	0.372037	#N/A	0.537988	0.940806	0.528073	0.479523	#N/A	#N/A	#N/A	#N/A	0.651692	#N/A	#N/A	#N/A	#N/A	5.41735	#N/A	7	ENSG00000001630	CYP51A1	protein_coding	cytochrome P450 family 51 subfamily A member 1 [Source:HGNC Symbol;Acc:HGNC:2649]
ZNF692	#N/A	#N/A	1.08314	1.12645	#N/A	#N/A	#N/A	0.612475	#N/A	#N/A	0.370884	0.487337	#N/A	#N/A	#N/A	#N/A	#N/A	0.699545	6.58209	#N/A	7	ENSG00000171163	ZNF692	protein_coding	zinc finger protein 692 [Source:HGNC Symbol;Acc:HGNC:26049]
SNHG25	#N/A	0.370615	0.723843	1.10491	#N/A	#N/A	#N/A	#N/A	#N/A	#N/A	#N/A	#N/A	0.506519	#N/A	#N/A	0.799206	1.30244	#N/A	8.88336	#N/A	7	ENSG00000266402	SNHG25	lncRNA	small nucleolar RNA host gene 25 [Source:HGNC Symbol;Acc:HGNC:51534]
PLCG1-AS1	0.505958	#N/A	1.75008	0.748502	#N/A	#N/A	#N/A	#N/A	#N/A	#N/A	0.369131	0.841655	#N/A	#N/A	#N/A	0.550898	#N/A	#N/A	6.49586	#N/A	7	ENSG00000226648	PLCG1-AS1	lncRNA	PLCG1 antisense RNA 1 [Source:HGNC Symbol;Acc:HGNC:40450]
ARFGAP3	0.752379	#N/A	#N/A	#N/A	#N/A	0.368162	0.842396	0.390577	0.433218	#N/A	#N/A	#N/A	#N/A	0.576377	#N/A	#N/A	#N/A	#N/A	6.3025	#N/A	7	ENSG00000242247	ARFGAP3	protein_coding	ADP ribosylation factor GTPase activating protein 3 [Source:HGNC Symbol;Acc:HGNC:661]
CCNT1	0.581237	0.373753	0.78268	0.5215	#N/A	#N/A	#N/A	#N/A	#N/A	#N/A	#N/A	0.367105	0.441949	#N/A	#N/A	#N/A	#N/A	#N/A	6.53814	#N/A	7	ENSG00000129315	CCNT1	protein_coding	cyclin T1 [Source:HGNC Symbol;Acc:HGNC:1599]
CCDC171	#N/A	#N/A	1.14782	0.384144	#N/A	0.366566	#N/A	0.672791	#N/A	#N/A	#N/A	0.5153	#N/A	#N/A	#N/A	#N/A	#N/A	0.904047	4.48489	#N/A	7	ENSG00000164989	CCDC171	protein_coding	coiled-coil domain containing 171 [Source:HGNC Symbol;Acc:HGNC:29828]
CBX7	#N/A	0.36606	1.71644	0.801897	#N/A	#N/A	#N/A	#N/A	#N/A	#N/A	#N/A	#N/A	1.8751	0.588532	#N/A	#N/A	1.09192	#N/A	7.55003	#N/A	7	ENSG00000100307	CBX7	protein_coding	chromobox 7 [Source:HGNC Symbol;Acc:HGNC:1557]
PHF10	#N/A	0.495634	0.596975	0.740719	#N/A	#N/A	#N/A	#N/A	#N/A	#N/A	#N/A	#N/A	0.493435	#N/A	#N/A	0.364506	0.722615	#N/A	4.66339	#N/A	7	ENSG00000130024	PHF10	protein_coding	PHD finger protein 10 [Source:HGNC Symbol;Acc:HGNC:18250]
IL15	#N/A	#N/A	#N/A	#N/A	0.363628	#N/A	2.54304	#N/A	#N/A	#N/A	0.395223	0.605858	#N/A	2.21301	#N/A	0.392217	#N/A	#N/A	7.54707	#N/A	7	ENSG00000164136	IL15	protein_coding	interleukin 15 [Source:HGNC Symbol;Acc:HGNC:5977]
#261386	#N/A	#N/A	2.09404	1.03302	#N/A	#N/A	#N/A	0.363413	#N/A	#N/A	0.379674	0.703787	1.22573	#N/A	#N/A	#N/A	#N/A	#N/A	5.9691	#N/A	7	ENSG00000261386		lncRNA	novel transcript
PDCD4	#N/A	#N/A	0.487686	0.471012	#N/A	#N/A	#N/A	#N/A	0.362652	#N/A	#N/A	#N/A	1.04601	0.90963	#N/A	0.552852	#N/A	#N/A	8.53015	#N/A	7	ENSG00000150593	PDCD4	protein_coding	programmed cell death 4 [Source:HGNC Symbol;Acc:HGNC:8763]
PDE1B	0.386467	#N/A	#N/A	#N/A	#N/A	0.533127	1.0962	0.794764	#N/A	#N/A	#N/A	0.519623	#N/A	#N/A	#N/A	0.362158	#N/A	#N/A	5.26877	#N/A	7	ENSG00000123360	PDE1B	protein_coding	phosphodiesterase 1B [Source:HGNC Symbol;Acc:HGNC:8775]
CASD1	#N/A	0.730199	1.44379	0.956034	#N/A	#N/A	#N/A	#N/A	#N/A	#N/A	#N/A	0.362113	0.877589	#N/A	#N/A	#N/A	#N/A	0.481441	8.97121	#N/A	7	ENSG00000127995	CASD1	protein_coding	CAS1 domain containing 1 [Source:HGNC Symbol;Acc:HGNC:16014]
#283045	0.493647	#N/A	0.769423	#N/A	#N/A	0.359327	0.572386	0.779171	#N/A	#N/A	#N/A	#N/A	1.03104	#N/A	#N/A	#N/A	#N/A	#N/A	4.64415	#N/A	7	ENSG00000283045		lncRNA	novel transcript, sense intronic to GPATCH8
C4orf19	2.42272	#N/A	0.81837	1.02162	#N/A	#N/A	#N/A	#N/A	#N/A	#N/A	0.359086	1.07921	#N/A	0.767798	#N/A	#N/A	#N/A	#N/A	6.37976	#N/A	7	ENSG00000154274	C4orf19	protein_coding	chromosome 4 open reading frame 19 [Source:HGNC Symbol;Acc:HGNC:25618]
#233848	#N/A	0.504977	2.7036	0.624077	#N/A	#N/A	#N/A	0.358605	#N/A	#N/A	#N/A	0.953921	1.12902	#N/A	#N/A	#N/A	#N/A	#N/A	5.63329	#N/A	7	ENSG00000233848		lncRNA	novel transcript
TMEM204	1.90202	#N/A	5.8949	2.73531	#N/A	#N/A	#N/A	#N/A	#N/A	#N/A	#N/A	#N/A	2.05121	#N/A	#N/A	0.358226	#N/A	1.21953	2.56131	#N/A	7	ENSG00000131634	TMEM204	protein_coding	transmembrane protein 204 [Source:HGNC Symbol;Acc:HGNC:14158]
#285658	0.447722	0.357733	1.97859	0.35677	#N/A	#N/A	#N/A	0.485098	#N/A	#N/A	#N/A	0.78141	#N/A	#N/A	#N/A	#N/A	#N/A	#N/A	5.55874	#N/A	7	ENSG00000285658		lncRNA	novel transcript, antisense to AMBRA1
OSBP2	0.807243	#N/A	1.59117	1.21084	#N/A	#N/A	#N/A	#N/A	#N/A	#N/A	0.356174	0.458853	#N/A	#N/A	#N/A	#N/A	1.16587	#N/A	2.4607	#N/A	7	ENSG00000184792	OSBP2	protein_coding	oxysterol binding protein 2 [Source:HGNC Symbol;Acc:HGNC:8504]
#286883	0.487514	0.529349	2.29922	0.566773	#N/A	#N/A	#N/A	#N/A	#N/A	#N/A	0.355979	#N/A	1.04791	#N/A	#N/A	#N/A	#N/A	#N/A	5.70206	#N/A	7	ENSG00000286883		lncRNA	novel transcript, antisense to CCDC142and MRPL53and MOGS
SETD4	#N/A	0.393084	0.739019	0.61734	#N/A	#N/A	#N/A	0.355869	0.379576	#N/A	#N/A	#N/A	0.818145	#N/A	#N/A	#N/A	#N/A	#N/A	6.33982	#N/A	7	ENSG00000185917	SETD4	protein_coding	SET domain containing 4 [Source:HGNC Symbol;Acc:HGNC:1258]
PIK3CG	0.373884	#N/A	#N/A	#N/A	#N/A	0.790486	1.09278	0.564076	0.355603	#N/A	#N/A	#N/A	#N/A	#N/A	0.412408	#N/A	#N/A	#N/A	3.44735	#N/A	7	ENSG00000105851	PIK3CG	protein_coding	phosphatidylinositol-4,5-bisphosphate 3-kinase catalytic subunit gamma [Source:HGNC Symbol;Acc:HGNC:8978]
KLHL11	0.481451	0.985814	2.20875	0.736263	#N/A	#N/A	0.354645	#N/A	#N/A	#N/A	#N/A	#N/A	0.949037	#N/A	#N/A	#N/A	#N/A	#N/A	5.80288	#N/A	7	ENSG00000178502	KLHL11	protein_coding	kelch like family member 11 [Source:HGNC Symbol;Acc:HGNC:19008]
ZNF461	#N/A	0.586459	1.72088	1.14582	#N/A	#N/A	#N/A	0.354569	#N/A	#N/A	#N/A	0.586218	#N/A	#N/A	#N/A	#N/A	0.91543	#N/A	6.48002	#N/A	7	ENSG00000197808	ZNF461	protein_coding	zinc finger protein 461 [Source:HGNC Symbol;Acc:HGNC:21629]
ZKSCAN7-AS1#236869	#N/A	#N/A	2.37308	0.657773	#N/A	0.353554	#N/A	0.788468	0.723076	#N/A	#N/A	0.614844	#N/A	#N/A	#N/A	#N/A	#N/A	#N/A	5.79342	#N/A	7	ENSG00000236869	ZKSCAN7-AS1	lncRNA	ZKSCAN7 ZNF cluster antisense RNA 1 [Source:HGNC Symbol;Acc:HGNC:53964]
ALG9	0.467422	0.760378	1.58911	0.801686	#N/A	#N/A	#N/A	0.352882	#N/A	#N/A	#N/A	#N/A	0.978422	#N/A	#N/A	#N/A	#N/A	#N/A	7.46623	#N/A	7	ENSG00000086848	ALG9	protein_coding	ALG9 alpha-1,2-mannosyltransferase [Source:HGNC Symbol;Acc:HGNC:15672]
PKD2L2-DT	#N/A	1.20191	1.68099	1.24849	#N/A	#N/A	#N/A	0.352733	#N/A	#N/A	#N/A	0.566542	0.762933	#N/A	#N/A	#N/A	#N/A	#N/A	6.28889	#N/A	7	ENSG00000250159	PKD2L2-DT	lncRNA	PKD2L2 divergent transcript [Source:HGNC Symbol;Acc:HGNC:55557]
SMIM18	#N/A	0.827143	2.92953	0.489588	#N/A	#N/A	0.352513	0.682339	#N/A	#N/A	#N/A	1.26122	#N/A	#N/A	#N/A	#N/A	#N/A	#N/A	5.92015	#N/A	7	ENSG00000253457	SMIM18	protein_coding	small integral membrane protein 18 [Source:HGNC Symbol;Acc:HGNC:42973]
LYSMD3	0.482842	0.479307	0.367078	0.352392	#N/A	#N/A	0.357955	#N/A	#N/A	#N/A	#N/A	#N/A	0.374543	#N/A	#N/A	#N/A	#N/A	#N/A	6.99717	#N/A	7	ENSG00000176018	LYSMD3	protein_coding	LysM domain containing 3 [Source:HGNC Symbol;Acc:HGNC:26969]
TMEM175	#N/A	#N/A	0.509501	#N/A	#N/A	0.351804	#N/A	0.361578	0.408016	#N/A	#N/A	#N/A	0.48691	#N/A	0.608391	#N/A	#N/A	#N/A	7.17722	#N/A	7	ENSG00000127419	TMEM175	protein_coding	transmembrane protein 175 [Source:HGNC Symbol;Acc:HGNC:28709]
ZSCAN25	0.38615	0.351584	0.499301	0.538846	#N/A	#N/A	#N/A	#N/A	#N/A	#N/A	#N/A	#N/A	0.526834	#N/A	#N/A	#N/A	0.967606	#N/A	5.4014	#N/A	7	ENSG00000197037	ZSCAN25	protein_coding	zinc finger and SCAN domain containing 25 [Source:HGNC Symbol;Acc:HGNC:21961]
ASPHD1	0.350296	#N/A	1.82941	0.378285	#N/A	#N/A	#N/A	#N/A	#N/A	#N/A	0.366056	0.849932	0.54575	#N/A	#N/A	#N/A	#N/A	#N/A	4.56108	#N/A	7	ENSG00000174939	ASPHD1	protein_coding	aspartate beta-hydroxylase domain containing 1 [Source:HGNC Symbol;Acc:HGNC:27380]
LTB4R#213903	2.18314	#N/A	#N/A	0.624901	#N/A	0.395636	0.737374	0.350251	#N/A	#N/A	#N/A	#N/A	#N/A	#N/A	#N/A	#N/A	#N/A	0.985147	6.67616	#N/A	7	ENSG00000213903	LTB4R	protein_coding	leukotriene B4 receptor [Source:HGNC Symbol;Acc:HGNC:6713]
METAP1D	#N/A	#N/A	1.28807	1.31915	#N/A	#N/A	#N/A	#N/A	#N/A	#N/A	0.34914	#N/A	0.945101	#N/A	#N/A	0.42732	1.23166	#N/A	5.63908	#N/A	7	ENSG00000172878	METAP1D	protein_coding	methionyl aminopeptidase type 1D, mitochondrial [Source:HGNC Symbol;Acc:HGNC:32583]
DNAH14	#N/A	0.597468	2.79843	1.48113	#N/A	0.346541	#N/A	0.824229	#N/A	#N/A	#N/A	0.979708	#N/A	#N/A	#N/A	#N/A	#N/A	#N/A	5.04211	#N/A	7	ENSG00000185842	DNAH14	protein_coding	dynein axonemal heavy chain 14 [Source:HGNC Symbol;Acc:HGNC:2945]
ALKBH3	0.45652	0.346405	0.49262	0.36971	#N/A	#N/A	#N/A	#N/A	#N/A	#N/A	#N/A	#N/A	0.66785	#N/A	#N/A	#N/A	#N/A	0.85619	6.23789	#N/A	7	ENSG00000166199	ALKBH3	protein_coding	alkB homolog 3, alpha-ketoglutarate dependent dioxygenase [Source:HGNC Symbol;Acc:HGNC:30141]
#273297	1.21674	2.49923	0.57338	1.80908	#N/A	0.93296	#N/A	0.735443	#N/A	#N/A	#N/A	#N/A	0.346369	#N/A	#N/A	#N/A	#N/A	#N/A	#N/A	#N/A	7	ENSG00000273297		lncRNA	novel transcript
ATP1B3	0.967053	#N/A	#N/A	#N/A	0.355694	0.65421	1.74708	0.484585	0.346107	#N/A	#N/A	#N/A	#N/A	#N/A	#N/A	#N/A	#N/A	#N/A	5.37174	#N/A	7	ENSG00000069849	ATP1B3	protein_coding	ATPase Na+/K+ transporting subunit beta 3 [Source:HGNC Symbol;Acc:HGNC:806]
MREG	0.477511	0.926196	3.08814	2.15896	#N/A	#N/A	#N/A	#N/A	#N/A	#N/A	#N/A	0.345792	2.62685	#N/A	#N/A	#N/A	#N/A	#N/A	3.16925	#N/A	7	ENSG00000118242	MREG	protein_coding	melanoregulin [Source:HGNC Symbol;Acc:HGNC:25478]
BCAS4	#N/A	0.795527	4.31916	2.70591	#N/A	#N/A	#N/A	#N/A	0.345446	#N/A	#N/A	#N/A	2.01881	#N/A	#N/A	0.413768	#N/A	#N/A	4.99603	#N/A	7	ENSG00000124243	BCAS4	protein_coding	breast carcinoma amplified sequence 4 [Source:HGNC Symbol;Acc:HGNC:14367]
#233635	1.42258	#N/A	2.47489	0.90579	#N/A	#N/A	#N/A	#N/A	#N/A	#N/A	0.344576	1.10894	#N/A	#N/A	#N/A	#N/A	#N/A	1.70046	7.64359	#N/A	7	ENSG00000233635		lncRNA	novel transcript, antisense to TANC2
ZMAT1	#N/A	#N/A	0.559703	#N/A	#N/A	#N/A	#N/A	#N/A	#N/A	#N/A	0.355625	#N/A	0.42827	1.26044	#N/A	0.34409	#N/A	1.5491	5.04989	#N/A	7	ENSG00000166432	ZMAT1	protein_coding	zinc finger matrin-type 1 [Source:HGNC Symbol;Acc:HGNC:29377]
CAVIN4	1.61453	1.72668	3.01102	5.81811	#N/A	0.700051	2.54093	#N/A	#N/A	#N/A	#N/A	#N/A	#N/A	#N/A	#N/A	#N/A	#N/A	#N/A	0.342543	#N/A	7	ENSG00000170681	CAVIN4	protein_coding	caveolae associated protein 4 [Source:HGNC Symbol;Acc:HGNC:33742]
MOV10	1.43452	#N/A	0.837049	#N/A	#N/A	#N/A	#N/A	#N/A	0.342134	#N/A	#N/A	#N/A	0.575726	#N/A	#N/A	#N/A	1.55382	2.27209	6.79085	#N/A	7	ENSG00000155363	MOV10	protein_coding	Mov10 RISC complex RNA helicase [Source:HGNC Symbol;Acc:HGNC:7200]
DDX11	#N/A	0.64011	1.55073	0.759217	#N/A	#N/A	#N/A	0.58356	#N/A	#N/A	0.341691	#N/A	1.54064	#N/A	#N/A	#N/A	#N/A	#N/A	3.88447	#N/A	7	ENSG00000013573	DDX11	protein_coding	DEAD/H-box helicase 11 [Source:HGNC Symbol;Acc:HGNC:2736]
ACAT1	#N/A	0.612115	1.56089	0.768531	#N/A	#N/A	#N/A	#N/A	#N/A	#N/A	#N/A	0.356841	0.891201	#N/A	#N/A	0.341082	#N/A	#N/A	8.86455	#N/A	7	ENSG00000075239	ACAT1	protein_coding	acetyl-CoA acetyltransferase 1 [Source:HGNC Symbol;Acc:HGNC:93]
PCGF5	#N/A	0.640223	1.31809	#N/A	#N/A	#N/A	#N/A	#N/A	#N/A	#N/A	#N/A	#N/A	1.43288	0.58425	#N/A	0.340703	1.28642	#N/A	4.30287	#N/A	7	ENSG00000180628	PCGF5	protein_coding	polycomb group ring finger 5 [Source:HGNC Symbol;Acc:HGNC:28264]
TAF13	0.995168	#N/A	#N/A	#N/A	#N/A	0.581466	1.71356	0.765167	0.340565	#N/A	#N/A	#N/A	#N/A	0.799579	#N/A	#N/A	#N/A	#N/A	7.20643	#N/A	7	ENSG00000197780	TAF13	protein_coding	TATA-box binding protein associated factor 13 [Source:HGNC Symbol;Acc:HGNC:11546]
DDX31	#N/A	0.345645	1.05176	0.57568	#N/A	#N/A	#N/A	#N/A	#N/A	#N/A	0.339891	0.348967	0.497524	#N/A	#N/A	#N/A	#N/A	#N/A	4.23426	#N/A	7	ENSG00000125485	DDX31	protein_coding	DEAD-box helicase 31 [Source:HGNC Symbol;Acc:HGNC:16715]
DCPS	#N/A	0.359102	0.760414	0.654152	#N/A	0.399539	0.503736	0.339843	#N/A	#N/A	#N/A	#N/A	#N/A	#N/A	#N/A	#N/A	#N/A	#N/A	4.46499	#N/A	7	ENSG00000110063	DCPS	protein_coding	decapping enzyme, scavenger [Source:HGNC Symbol;Acc:HGNC:29812]
CYP4V2	0.485375	1.20181	1.13917	0.339768	#N/A	#N/A	#N/A	#N/A	#N/A	#N/A	#N/A	#N/A	1.08329	#N/A	#N/A	#N/A	#N/A	0.849683	6.54067	#N/A	7	ENSG00000145476	CYP4V2	protein_coding	cytochrome P450 family 4 subfamily V member 2 [Source:HGNC Symbol;Acc:HGNC:23198]
CHSY1	0.595302	#N/A	#N/A	#N/A	0.336639	1.01409	1.25065	1.14597	0.379325	#N/A	#N/A	#N/A	#N/A	#N/A	#N/A	#N/A	#N/A	#N/A	4.84556	#N/A	7	ENSG00000131873	CHSY1	protein_coding	chondroitin sulfate synthase 1 [Source:HGNC Symbol;Acc:HGNC:17198]
MCM6	1.33099	1.40614	2.76441	1.80301	#N/A	#N/A	#N/A	#N/A	#N/A	#N/A	#N/A	#N/A	1.25138	#N/A	#N/A	0.336248	#N/A	#N/A	4.43133	#N/A	7	ENSG00000076003	MCM6	protein_coding	minichromosome maintenance complex component 6 [Source:HGNC Symbol;Acc:HGNC:6949]
IRAK4	0.398252	0.412055	0.650529	0.335357	#N/A	#N/A	#N/A	#N/A	#N/A	#N/A	#N/A	#N/A	0.754687	#N/A	#N/A	#N/A	#N/A	0.596982	4.78056	#N/A	7	ENSG00000198001	IRAK4	protein_coding	interleukin 1 receptor associated kinase 4 [Source:HGNC Symbol;Acc:HGNC:17967]
ZNF28	#N/A	0.846054	1.02449	0.706349	#N/A	0.33482	0.421659	#N/A	#N/A	#N/A	#N/A	#N/A	0.737515	#N/A	#N/A	#N/A	#N/A	#N/A	6.16244	#N/A	7	ENSG00000198538	ZNF28	protein_coding	zinc finger protein 28 [Source:HGNC Symbol;Acc:HGNC:13073]
APTR	0.334644	#N/A	#N/A	#N/A	#N/A	0.825219	#N/A	0.993521	0.466629	#N/A	#N/A	0.37523	#N/A	#N/A	0.979553	#N/A	#N/A	#N/A	5.84123	#N/A	7	ENSG00000214293	APTR	lncRNA	Alu-mediated CDKN1A/p21 transcriptional regulator [Source:HGNC Symbol;Acc:HGNC:44173]
NOP14-AS1	0.588819	#N/A	1.1797	0.767449	#N/A	0.33436	#N/A	0.52711	#N/A	#N/A	#N/A	#N/A	0.907653	#N/A	#N/A	#N/A	#N/A	#N/A	5.57155	#N/A	7	ENSG00000249673	NOP14-AS1	lncRNA	NOP14 antisense RNA 1 [Source:HGNC Symbol;Acc:HGNC:20205]
DRAM1	#N/A	#N/A	#N/A	#N/A	#N/A	1.14005	2.11483	1.35794	0.403655	#N/A	0.333688	0.736715	#N/A	#N/A	#N/A	#N/A	#N/A	#N/A	3.45085	#N/A	7	ENSG00000136048	DRAM1	protein_coding	DNA damage regulated autophagy modulator 1 [Source:HGNC Symbol;Acc:HGNC:25645]
THEM4	0.333465	0.559889	3.0763	1.95582	#N/A	#N/A	#N/A	#N/A	#N/A	#N/A	#N/A	#N/A	0.418612	#N/A	#N/A	0.407191	#N/A	#N/A	7.18464	#N/A	7	ENSG00000159445	THEM4	protein_coding	thioesterase superfamily member 4 [Source:HGNC Symbol;Acc:HGNC:17947]
SLC9A9	0.471892	#N/A	#N/A	#N/A	#N/A	#N/A	0.333102	#N/A	#N/A	#N/A	#N/A	0.464554	#N/A	#N/A	0.571046	#N/A	1.44957	0.991932	6.65281	#N/A	7	ENSG00000181804	SLC9A9	protein_coding	solute carrier family 9 member A9 [Source:HGNC Symbol;Acc:HGNC:20653]
WNT1	1.80781	1.91391	5.33535	3.5231	#N/A	#N/A	1.41392	#N/A	#N/A	#N/A	#N/A	#N/A	1.88082	#N/A	#N/A	#N/A	#N/A	#N/A	0.332301	#N/A	7	ENSG00000125084	WNT1	protein_coding	Wnt family member 1 [Source:HGNC Symbol;Acc:HGNC:12774]
GDAP1	#N/A	0.60413	0.959229	#N/A	#N/A	#N/A	#N/A	#N/A	#N/A	#N/A	#N/A	0.330891	0.930582	#N/A	#N/A	0.422638	1.30228	#N/A	7.02312	#N/A	7	ENSG00000104381	GDAP1	protein_coding	ganglioside induced differentiation associated protein 1 [Source:HGNC Symbol;Acc:HGNC:15968]
ZNF709	#N/A	0.580424	1.54387	1.36672	#N/A	#N/A	#N/A	0.354162	#N/A	#N/A	#N/A	0.330336	0.977494	#N/A	#N/A	#N/A	#N/A	#N/A	6.59206	#N/A	7	ENSG00000242852	ZNF709	protein_coding	zinc finger protein 709 [Source:HGNC Symbol;Acc:HGNC:20629]
LRRC8C	1.58551	#N/A	#N/A	0.926852	#N/A	#N/A	#N/A	#N/A	#N/A	#N/A	#N/A	0.330138	#N/A	#N/A	#N/A	0.933951	1.67717	0.515965	7.24622	#N/A	7	ENSG00000171488	LRRC8C	protein_coding	leucine rich repeat containing 8 VRAC subunit C [Source:HGNC Symbol;Acc:HGNC:25075]
PIEZO1	0.605795	#N/A	#N/A	#N/A	#N/A	#N/A	1.13922	#N/A	#N/A	#N/A	#N/A	0.424137	0.329793	#N/A	#N/A	0.518148	1.12613	#N/A	4.68701	#N/A	7	ENSG00000103335	PIEZO1	protein_coding	piezo type mechanosensitive ion channel component 1 [Source:HGNC Symbol;Acc:HGNC:28993]
CDC37L1	0.578577	0.709823	1.49192	0.784769	#N/A	#N/A	#N/A	#N/A	#N/A	#N/A	#N/A	#N/A	1.30722	#N/A	#N/A	0.329156	#N/A	#N/A	7.68631	#N/A	7	ENSG00000106993	CDC37L1	protein_coding	cell division cycle 37 like 1, HSP90 cochaperone [Source:HGNC Symbol;Acc:HGNC:17179]
DPY19L4	0.45256	#N/A	0.50307	0.406439	#N/A	#N/A	#N/A	#N/A	0.497004	#N/A	#N/A	0.375641	#N/A	#N/A	#N/A	0.32911	#N/A	#N/A	4.88465	#N/A	7	ENSG00000156162	DPY19L4	protein_coding	dpy-19 like 4 [Source:HGNC Symbol;Acc:HGNC:27829]
FAM219B	#N/A	0.456949	1.00252	0.508392	#N/A	#N/A	0.328704	#N/A	#N/A	#N/A	#N/A	#N/A	0.51402	#N/A	#N/A	#N/A	#N/A	0.900514	6.44906	#N/A	7	ENSG00000178761	FAM219B	protein_coding	family with sequence similarity 219 member B [Source:HGNC Symbol;Acc:HGNC:24695]
FBXL18	0.328676	#N/A	#N/A	#N/A	#N/A	0.445316	0.54602	0.714971	#N/A	#N/A	0.456862	0.356717	#N/A	#N/A	#N/A	#N/A	#N/A	#N/A	6.66657	#N/A	7	ENSG00000155034	FBXL18	protein_coding	F-box and leucine rich repeat protein 18 [Source:HGNC Symbol;Acc:HGNC:21874]
MIR762HG	0.482659	0.429519	1.32084	0.589407	#N/A	#N/A	#N/A	#N/A	#N/A	#N/A	#N/A	0.327367	0.581137	#N/A	#N/A	#N/A	#N/A	#N/A	3.9223	#N/A	7	ENSG00000260083	MIR762HG	lncRNA	MIR762 host gene [Source:HGNC Symbol;Acc:HGNC:51386]
#260927	#N/A	0.740681	1.14709	0.912411	#N/A	0.327218	#N/A	#N/A	#N/A	#N/A	#N/A	#N/A	0.815959	#N/A	#N/A	#N/A	#N/A	0.919424	4.41239	#N/A	7	ENSG00000260927		lncRNA	novel transcript, antisense to CSNK2A2
SENP1	#N/A	0.407702	0.900675	0.552732	#N/A	#N/A	#N/A	#N/A	#N/A	#N/A	#N/A	0.326889	0.707685	#N/A	#N/A	#N/A	0.53609	#N/A	5.13263	#N/A	7	ENSG00000079387	SENP1	protein_coding	SUMO specific peptidase 1 [Source:HGNC Symbol;Acc:HGNC:17927]
ALDH18A1	#N/A	1.59967	2.83615	2.09186	#N/A	#N/A	0.326303	#N/A	#N/A	#N/A	#N/A	#N/A	1.15207	#N/A	#N/A	#N/A	1.16926	#N/A	6.61625	#N/A	7	ENSG00000059573	ALDH18A1	protein_coding	aldehyde dehydrogenase 18 family member A1 [Source:HGNC Symbol;Acc:HGNC:9722]
SIAH2	0.34939	#N/A	#N/A	#N/A	0.498516	#N/A	0.621196	#N/A	#N/A	#N/A	#N/A	0.426307	#N/A	0.592178	#N/A	0.326137	#N/A	#N/A	2.78875	#N/A	7	ENSG00000181788	SIAH2	protein_coding	siah E3 ubiquitin protein ligase 2 [Source:HGNC Symbol;Acc:HGNC:10858]
RFC5	0.45974	0.669055	1.50344	#N/A	#N/A	0.32602	0.515585	#N/A	#N/A	#N/A	#N/A	#N/A	0.924646	#N/A	#N/A	#N/A	#N/A	#N/A	4.92692	#N/A	7	ENSG00000111445	RFC5	protein_coding	replication factor C subunit 5 [Source:HGNC Symbol;Acc:HGNC:9973]
PSMB10	#N/A	1.13426	#N/A	#N/A	0.505259	0.965208	2.13006	#N/A	0.325593	#N/A	#N/A	#N/A	#N/A	#N/A	#N/A	#N/A	2.23498	#N/A	4.95372	#N/A	7	ENSG00000205220	PSMB10	protein_coding	proteasome 20S subunit beta 10 [Source:HGNC Symbol;Acc:HGNC:9538]
MOB1B	0.399598	#N/A	#N/A	#N/A	#N/A	0.325427	#N/A	0.545681	#N/A	#N/A	#N/A	0.389458	#N/A	0.497988	#N/A	#N/A	#N/A	1.42948	3.3078	#N/A	7	ENSG00000173542	MOB1B	protein_coding	MOB kinase activator 1B [Source:HGNC Symbol;Acc:HGNC:29801]
ZNF490	#N/A	#N/A	0.65613	#N/A	#N/A	0.627256	0.482439	0.836668	0.325076	#N/A	#N/A	0.506278	#N/A	#N/A	#N/A	#N/A	#N/A	#N/A	5.01386	#N/A	7	ENSG00000188033	ZNF490	protein_coding	zinc finger protein 490 [Source:HGNC Symbol;Acc:HGNC:23705]
ZNF710	#N/A	#N/A	#N/A	#N/A	#N/A	0.323421	0.521687	0.66498	#N/A	#N/A	0.459149	0.508237	#N/A	#N/A	0.377652	#N/A	#N/A	#N/A	6.25969	#N/A	7	ENSG00000140548	ZNF710	protein_coding	zinc finger protein 710 [Source:HGNC Symbol;Acc:HGNC:25352]
INKA2	0.598492	#N/A	1.56294	#N/A	#N/A	#N/A	#N/A	0.427802	#N/A	#N/A	#N/A	1.02437	#N/A	0.628607	#N/A	0.323406	#N/A	#N/A	5.00298	#N/A	7	ENSG00000197852	INKA2	protein_coding	inka box actin regulator 2 [Source:HGNC Symbol;Acc:HGNC:28045]
POC1B-AS1	0.322864	#N/A	#N/A	0.579973	#N/A	#N/A	#N/A	#N/A	0.380552	#N/A	#N/A	0.52715	0.740644	#N/A	#N/A	#N/A	0.783181	#N/A	3.48645	#N/A	7	ENSG00000270344	POC1B-AS1	lncRNA	POC1B antisense RNA 1 [Source:HGNC Symbol;Acc:HGNC:52949]
XYLT2	0.346489	0.322637	1.17562	0.944727	#N/A	#N/A	#N/A	#N/A	#N/A	#N/A	#N/A	0.376516	0.483685	#N/A	#N/A	#N/A	#N/A	#N/A	3.71369	#N/A	7	ENSG00000015532	XYLT2	protein_coding	xylosyltransferase 2 [Source:HGNC Symbol;Acc:HGNC:15517]
ZNF519	#N/A	0.627341	1.69853	0.857118	#N/A	#N/A	#N/A	#N/A	#N/A	#N/A	#N/A	0.321038	1.3438	#N/A	#N/A	0.411077	#N/A	#N/A	6.72125	#N/A	7	ENSG00000175322	ZNF519	protein_coding	zinc finger protein 519 [Source:HGNC Symbol;Acc:HGNC:30574]
ZSCAN26	0.399547	0.820888	1.4537	0.759399	#N/A	0.319875	#N/A	#N/A	#N/A	#N/A	#N/A	#N/A	0.993647	#N/A	#N/A	#N/A	#N/A	#N/A	6.21658	#N/A	7	ENSG00000197062	ZSCAN26	protein_coding	zinc finger and SCAN domain containing 26 [Source:HGNC Symbol;Acc:HGNC:12978]
TTC33	0.668195	#N/A	0.681293	#N/A	#N/A	#N/A	#N/A	#N/A	#N/A	#N/A	#N/A	0.462948	#N/A	#N/A	#N/A	0.318677	0.797613	0.492398	5.31092	#N/A	7	ENSG00000113638	TTC33	protein_coding	tetratricopeptide repeat domain 33 [Source:HGNC Symbol;Acc:HGNC:29959]
ANXA2R-OT1	#N/A	0.339275	1.43428	0.694149	#N/A	#N/A	#N/A	#N/A	#N/A	#N/A	#N/A	0.318208	0.527561	#N/A	#N/A	#N/A	#N/A	1.03833	7.59434	#N/A	7	ENSG00000177738	ANXA2R-OT1	lncRNA	ANXA2R overlapping transcript [Source:HGNC Symbol;Acc:HGNC:48996]
ATP13A2	0.582867	#N/A	0.41535	#N/A	#N/A	0.318195	0.499277	#N/A	#N/A	#N/A	#N/A	#N/A	1.01673	0.672242	#N/A	#N/A	#N/A	#N/A	4.60072	#N/A	7	ENSG00000159363	ATP13A2	protein_coding	ATPase cation transporting 13A2 [Source:HGNC Symbol;Acc:HGNC:30213]
SNX30	#N/A	#N/A	#N/A	#N/A	#N/A	0.317156	0.890899	#N/A	#N/A	#N/A	0.345004	0.469112	#N/A	0.789694	#N/A	0.868773	#N/A	#N/A	4.99908	#N/A	7	ENSG00000148158	SNX30	protein_coding	sorting nexin family member 30 [Source:HGNC Symbol;Acc:HGNC:23685]
SLCO3A1	2.97728	#N/A	#N/A	#N/A	#N/A	#N/A	0.664575	#N/A	#N/A	#N/A	0.317061	0.419091	#N/A	#N/A	#N/A	#N/A	1.79802	#N/A	6.35908	1.16346	7	ENSG00000176463	SLCO3A1	protein_coding	solute carrier organic anion transporter family member 3A1 [Source:HGNC Symbol;Acc:HGNC:10952]
CCR5	3.61268	1.27026	#N/A	2.07519	0.316824	#N/A	5.79281	#N/A	#N/A	#N/A	#N/A	#N/A	#N/A	#N/A	#N/A	1.91089	#N/A	#N/A	3.23763	#N/A	7	ENSG00000160791	CCR5	protein_coding	C-C motif chemokine receptor 5 [Source:HGNC Symbol;Acc:HGNC:1606]
ADAT2	#N/A	0.726692	1.88226	1.21388	#N/A	#N/A	#N/A	#N/A	#N/A	#N/A	#N/A	0.48349	0.518603	#N/A	#N/A	0.316583	#N/A	#N/A	4.39565	#N/A	7	ENSG00000189007	ADAT2	protein_coding	adenosine deaminase tRNA specific 2 [Source:HGNC Symbol;Acc:HGNC:21172]
DOK2	3.39194	#N/A	#N/A	#N/A	0.315765	1.03408	2.90378	#N/A	#N/A	#N/A	#N/A	#N/A	#N/A	#N/A	0.606746	#N/A	2.56548	2.02303	#N/A	#N/A	7	ENSG00000147443	DOK2	protein_coding	docking protein 2 [Source:HGNC Symbol;Acc:HGNC:2991]
PTP4A2	#N/A	#N/A	#N/A	#N/A	0.315447	0.731793	1.0631	#N/A	0.427894	#N/A	#N/A	#N/A	#N/A	#N/A	0.467524	#N/A	0.456817	#N/A	2.64471	#N/A	7	ENSG00000184007	PTP4A2	protein_coding	protein tyrosine phosphatase 4A2 [Source:HGNC Symbol;Acc:HGNC:9635]
SEPTIN1	0.315128	1.57345	4.68118	3.96232	#N/A	#N/A	#N/A	#N/A	#N/A	#N/A	#N/A	#N/A	2.48865	#N/A	#N/A	#N/A	#N/A	0.726022	3.14976	#N/A	7	ENSG00000180096	SEPTIN1	protein_coding	septin 1 [Source:HGNC Symbol;Acc:HGNC:2879]
ACADVL	0.511996	#N/A	#N/A	0.314579	#N/A	0.649297	0.951733	0.392636	0.438611	#N/A	#N/A	#N/A	#N/A	#N/A	#N/A	#N/A	#N/A	#N/A	2.73947	#N/A	7	ENSG00000072778	ACADVL	protein_coding	acyl-CoA dehydrogenase very long chain [Source:HGNC Symbol;Acc:HGNC:92]
#288066	#N/A	0.631876	2.30689	#N/A	#N/A	0.313968	#N/A	0.407387	#N/A	#N/A	#N/A	0.465895	#N/A	#N/A	0.703825	#N/A	#N/A	#N/A	6.42399	#N/A	7	ENSG00000288066		lncRNA	novel transcript, antisense to ARL5A
EPHA4	#N/A	0.985019	4.6151	3.4993	#N/A	#N/A	#N/A	#N/A	#N/A	#N/A	0.313441	#N/A	2.81995	#N/A	#N/A	#N/A	1.72757	#N/A	6.08728	#N/A	7	ENSG00000116106	EPHA4	protein_coding	EPH receptor A4 [Source:HGNC Symbol;Acc:HGNC:3388]
CC2D1A#132024	0.49482	#N/A	0.317034	0.312386	#N/A	0.422849	0.551332	0.546059	#N/A	#N/A	#N/A	#N/A	#N/A	#N/A	#N/A	#N/A	#N/A	#N/A	6.59546	#N/A	7	ENSG00000132024	CC2D1A	protein_coding	coiled-coil and C2 domain containing 1A [Source:HGNC Symbol;Acc:HGNC:30237]
ZNF557	0.312372	0.405612	0.410149	0.35582	#N/A	#N/A	#N/A	#N/A	#N/A	#N/A	#N/A	#N/A	0.484145	#N/A	#N/A	#N/A	#N/A	1.23342	6.49512	#N/A	7	ENSG00000130544	ZNF557	protein_coding	zinc finger protein 557 [Source:HGNC Symbol;Acc:HGNC:28632]
TXLNG	#N/A	#N/A	0.620712	0.853112	#N/A	#N/A	#N/A	#N/A	#N/A	#N/A	#N/A	#N/A	0.658939	#N/A	#N/A	0.312364	0.72649	0.557927	8.04524	#N/A	7	ENSG00000086712	TXLNG	protein_coding	taxilin gamma [Source:HGNC Symbol;Acc:HGNC:18578]
HLA-B#234745	#N/A	1.16801	#N/A	#N/A	1.16676	0.744391	1.45755	#N/A	0.31159	#N/A	#N/A	#N/A	#N/A	#N/A	#N/A	#N/A	#N/A	#N/A	3.32946	2.75912	7	ENSG00000234745	HLA-B	protein_coding	major histocompatibility complex, class I, B [Source:HGNC Symbol;Acc:HGNC:4932]
ATAD5	#N/A	#N/A	1.67236	0.504932	#N/A	#N/A	#N/A	0.311365	#N/A	#N/A	#N/A	0.661869	0.596852	#N/A	0.422765	#N/A	#N/A	#N/A	7.57694	#N/A	7	ENSG00000176208	ATAD5	protein_coding	ATPase family AAA domain containing 5 [Source:HGNC Symbol;Acc:HGNC:25752]
SLC25A17	#N/A	0.438913	1.00139	0.597792	#N/A	#N/A	#N/A	0.311124	#N/A	#N/A	#N/A	#N/A	0.748895	#N/A	#N/A	#N/A	0.648523	#N/A	5.57642	#N/A	7	ENSG00000100372	SLC25A17	protein_coding	solute carrier family 25 member 17 [Source:HGNC Symbol;Acc:HGNC:10987]
ACO1	0.476913	#N/A	0.565095	0.529511	#N/A	#N/A	#N/A	0.341753	#N/A	#N/A	0.310583	#N/A	0.592351	#N/A	#N/A	#N/A	#N/A	#N/A	5.05939	#N/A	7	ENSG00000122729	ACO1	protein_coding	aconitase 1 [Source:HGNC Symbol;Acc:HGNC:117]
SACS	#N/A	0.611237	0.984171	0.791729	#N/A	#N/A	0.309841	#N/A	#N/A	#N/A	#N/A	#N/A	#N/A	#N/A	#N/A	0.354878	#N/A	1.16166	7.09324	#N/A	7	ENSG00000151835	SACS	protein_coding	sacsin molecular chaperone [Source:HGNC Symbol;Acc:HGNC:10519]
MMP24	0.309705	#N/A	1.58302	#N/A	#N/A	#N/A	#N/A	#N/A	#N/A	#N/A	0.346213	0.495564	#N/A	0.63748	#N/A	#N/A	#N/A	0.567615	5.84381	#N/A	7	ENSG00000125966	MMP24	protein_coding	matrix metallopeptidase 24 [Source:HGNC Symbol;Acc:HGNC:7172]
PSMD6-AS2	0.687357	#N/A	0.460836	0.769347	#N/A	#N/A	#N/A	#N/A	#N/A	#N/A	#N/A	0.495417	#N/A	#N/A	0.500577	0.30898	#N/A	#N/A	6.90958	#N/A	7	ENSG00000239653	PSMD6-AS2	lncRNA	PSMD6 antisense RNA 2 [Source:HGNC Symbol;Acc:HGNC:44125]
NFXL1	0.395325	#N/A	#N/A	0.54678	#N/A	#N/A	#N/A	#N/A	#N/A	#N/A	#N/A	0.307471	0.690136	0.630409	#N/A	0.35226	#N/A	#N/A	7.64671	#N/A	7	ENSG00000170448	NFXL1	protein_coding	nuclear transcription factor, X-box binding like 1 [Source:HGNC Symbol;Acc:HGNC:18726]
SKP1	#N/A	0.307067	0.440734	0.406656	#N/A	#N/A	#N/A	#N/A	#N/A	#N/A	#N/A	#N/A	0.465306	#N/A	#N/A	0.364519	0.619019	#N/A	3.69636	#N/A	7	ENSG00000113558	SKP1	protein_coding	S-phase kinase associated protein 1 [Source:HGNC Symbol;Acc:HGNC:10899]
HERC5	0.662705	0.492262	0.554451	#N/A	#N/A	#N/A	0.525572	#N/A	#N/A	#N/A	#N/A	#N/A	1.65398	#N/A	#N/A	0.306507	#N/A	#N/A	3.97923	#N/A	7	ENSG00000138646	HERC5	protein_coding	HECT and RLD domain containing E3 ubiquitin protein ligase 5 [Source:HGNC Symbol;Acc:HGNC:24368]
SKIV2L#204351	#N/A	#N/A	0.480069	0.476734	#N/A	0.305547	0.349971	0.44321	#N/A	#N/A	#N/A	#N/A	0.476726	#N/A	#N/A	#N/A	#N/A	#N/A	4.34158	#N/A	7	ENSG00000204351	SKIV2L	protein_coding	Ski2 like RNA helicase [Source:HGNC Symbol;Acc:HGNC:10898]
ABT1	#N/A	0.969716	#N/A	#N/A	#N/A	0.302409	0.491523	#N/A	0.466976	#N/A	#N/A	#N/A	0.63017	#N/A	#N/A	#N/A	1.06128	#N/A	3.47666	#N/A	7	ENSG00000146109	ABT1	protein_coding	activator of basal transcription 1 [Source:HGNC Symbol;Acc:HGNC:17369]
ZNF331	#N/A	#N/A	#N/A	1.46256	#N/A	#N/A	#N/A	#N/A	0.301896	#N/A	#N/A	0.369698	#N/A	#N/A	#N/A	#N/A	0.784316	1.33904	9.12085	1.35935	7	ENSG00000130844	ZNF331	protein_coding	zinc finger protein 331 [Source:HGNC Symbol;Acc:HGNC:15489]
EIF4A1	0.303773	#N/A	#N/A	#N/A	#N/A	0.353382	0.709921	#N/A	0.301407	#N/A	#N/A	#N/A	#N/A	0.419777	#N/A	#N/A	#N/A	0.617628	5.99024	#N/A	7	ENSG00000161960	EIF4A1	protein_coding	eukaryotic translation initiation factor 4A1 [Source:HGNC Symbol;Acc:HGNC:3282]
DEF6	0.614065	0.301242	0.604921	1.05055	#N/A	#N/A	#N/A	#N/A	#N/A	#N/A	#N/A	#N/A	0.337665	#N/A	#N/A	#N/A	0.732309	#N/A	5.69355	#N/A	7	ENSG00000023892	DEF6	protein_coding	DEF6 guanine nucleotide exchange factor [Source:HGNC Symbol;Acc:HGNC:2760]
NT5C	#N/A	0.527902	0.872229	#N/A	#N/A	0.371574	0.301128	0.313579	#N/A	#N/A	#N/A	#N/A	0.397075	#N/A	#N/A	#N/A	#N/A	#N/A	5.80453	#N/A	7	ENSG00000125458	NT5C	protein_coding	5', 3'-nucleotidase, cytosolic [Source:HGNC Symbol;Acc:HGNC:17144]
LNX2	#N/A	0.561754	1.18396	0.428613	#N/A	#N/A	#N/A	#N/A	#N/A	#N/A	#N/A	0.299733	0.922942	#N/A	#N/A	#N/A	0.779573	#N/A	6.9702	#N/A	7	ENSG00000139517	LNX2	protein_coding	ligand of numb-protein X 2 [Source:HGNC Symbol;Acc:HGNC:20421]
ETFDH	0.710589	0.376207	0.525045	#N/A	#N/A	#N/A	#N/A	#N/A	#N/A	#N/A	#N/A	0.298852	0.559039	#N/A	#N/A	#N/A	#N/A	0.901803	7.18094	#N/A	7	ENSG00000171503	ETFDH	protein_coding	electron transfer flavoprotein dehydrogenase [Source:HGNC Symbol;Acc:HGNC:3483]
FLOT1#137312	0.581735	#N/A	#N/A	0.517704	#N/A	0.298351	#N/A	#N/A	0.704553	#N/A	#N/A	#N/A	#N/A	1.08969	0.45301	#N/A	#N/A	#N/A	4.61323	#N/A	7	ENSG00000137312	FLOT1	protein_coding	flotillin 1 [Source:HGNC Symbol;Acc:HGNC:3757]
ZNF264	#N/A	0.330562	#N/A	#N/A	0.298162	#N/A	0.355247	#N/A	#N/A	#N/A	#N/A	#N/A	0.613863	0.682898	#N/A	#N/A	#N/A	0.764687	6.79593	#N/A	7	ENSG00000083844	ZNF264	protein_coding	zinc finger protein 264 [Source:HGNC Symbol;Acc:HGNC:13057]
CHPT1	#N/A	#N/A	#N/A	#N/A	#N/A	0.420297	#N/A	0.607149	0.392128	#N/A	0.298103	0.436878	#N/A	#N/A	#N/A	0.507381	#N/A	#N/A	6.00962	#N/A	7	ENSG00000111666	CHPT1	protein_coding	choline phosphotransferase 1 [Source:HGNC Symbol;Acc:HGNC:17852]
RGPD8	0.431005	0.29797	0.756975	#N/A	#N/A	#N/A	#N/A	#N/A	#N/A	#N/A	#N/A	0.378298	0.512031	#N/A	#N/A	#N/A	#N/A	0.978881	6.99442	#N/A	7	ENSG00000169629	RGPD8	protein_coding	RANBP2 like and GRIP domain containing 8 [Source:HGNC Symbol;Acc:HGNC:9849]
HSP90AA1	#N/A	0.587569	#N/A	#N/A	0.582178	0.297926	1.20308	#N/A	#N/A	#N/A	#N/A	#N/A	#N/A	#N/A	#N/A	#N/A	1.4678	0.670817	4.91906	#N/A	7	ENSG00000080824	HSP90AA1	protein_coding	heat shock protein 90 alpha family class A member 1 [Source:HGNC Symbol;Acc:HGNC:5253]
PDIA3	0.529962	#N/A	#N/A	#N/A	0.297767	0.653094	1.46603	#N/A	0.514079	#N/A	#N/A	#N/A	#N/A	0.363592	#N/A	#N/A	#N/A	#N/A	5.60407	#N/A	7	ENSG00000167004	PDIA3	protein_coding	protein disulfide isomerase family A member 3 [Source:HGNC Symbol;Acc:HGNC:4606]
MUTYH	0.297504	0.357184	1.22052	0.445709	#N/A	#N/A	#N/A	#N/A	#N/A	#N/A	#N/A	#N/A	0.750213	#N/A	#N/A	0.313614	#N/A	#N/A	6.86195	#N/A	7	ENSG00000132781	MUTYH	protein_coding	mutY DNA glycosylase [Source:HGNC Symbol;Acc:HGNC:7527]
PGM3	#N/A	0.396359	0.672906	0.367706	#N/A	#N/A	#N/A	#N/A	#N/A	#N/A	#N/A	0.363069	0.609317	#N/A	#N/A	0.297017	#N/A	#N/A	6.30991	#N/A	7	ENSG00000013375	PGM3	protein_coding	phosphoglucomutase 3 [Source:HGNC Symbol;Acc:HGNC:8907]
HEATR1	#N/A	0.414135	0.883305	0.631387	#N/A	#N/A	#N/A	#N/A	#N/A	#N/A	#N/A	0.318822	0.296263	#N/A	#N/A	0.309083	#N/A	#N/A	8.29012	#N/A	7	ENSG00000119285	HEATR1	protein_coding	HEAT repeat containing 1 [Source:HGNC Symbol;Acc:HGNC:25517]
UFSP2	0.294658	0.344332	0.615801	0.575895	#N/A	#N/A	#N/A	#N/A	#N/A	#N/A	#N/A	#N/A	0.645807	#N/A	#N/A	0.315397	#N/A	#N/A	5.09141	#N/A	7	ENSG00000109775	UFSP2	protein_coding	UFM1 specific peptidase 2 [Source:HGNC Symbol;Acc:HGNC:25640]
UBN1	0.64174	#N/A	#N/A	#N/A	#N/A	0.40053	0.742183	0.448173	0.293899	#N/A	#N/A	#N/A	#N/A	#N/A	#N/A	#N/A	#N/A	0.479851	3.89185	#N/A	7	ENSG00000118900	UBN1	protein_coding	ubinuclein 1 [Source:HGNC Symbol;Acc:HGNC:12506]
SBF1	0.416894	0.44796	0.958805	1.10655	#N/A	#N/A	0.292734	#N/A	#N/A	#N/A	#N/A	#N/A	0.999356	#N/A	#N/A	#N/A	#N/A	#N/A	3.46277	#N/A	7	ENSG00000100241	SBF1	protein_coding	SET binding factor 1 [Source:HGNC Symbol;Acc:HGNC:10542]
TG	1.68339	#N/A	1.21454	#N/A	#N/A	#N/A	0.292246	0.413843	#N/A	#N/A	#N/A	0.864494	0.764492	#N/A	#N/A	#N/A	#N/A	#N/A	5.71543	#N/A	7	ENSG00000042832	TG	protein_coding	thyroglobulin [Source:HGNC Symbol;Acc:HGNC:11764]
TTC24	#N/A	1.73131	6.42123	4.09901	#N/A	1.90423	#N/A	#N/A	0.971738	#N/A	#N/A	#N/A	#N/A	#N/A	0.291528	#N/A	#N/A	#N/A	0.943949	#N/A	7	ENSG00000187862	TTC24	protein_coding	tetratricopeptide repeat domain 24 [Source:HGNC Symbol;Acc:HGNC:32348]
REC8#100918	0.845772	#N/A	0.604191	#N/A	#N/A	0.291112	0.889473	0.422792	#N/A	#N/A	#N/A	#N/A	#N/A	#N/A	#N/A	0.438085	#N/A	#N/A	5.67666	#N/A	7	ENSG00000100918	REC8	protein_coding	REC8 meiotic recombination protein [Source:HGNC Symbol;Acc:HGNC:16879]
PPWD1	0.290121	0.483601	0.838324	0.485792	#N/A	#N/A	#N/A	#N/A	#N/A	#N/A	#N/A	#N/A	0.834967	#N/A	#N/A	#N/A	0.7558	#N/A	8.60977	#N/A	7	ENSG00000113593	PPWD1	protein_coding	peptidylprolyl isomerase domain and WD repeat containing 1 [Source:HGNC Symbol;Acc:HGNC:28954]
TES	0.290073	#N/A	#N/A	#N/A	#N/A	0.429184	0.546327	0.37706	0.370741	#N/A	#N/A	#N/A	#N/A	#N/A	#N/A	#N/A	1.57836	#N/A	9.28145	#N/A	7	ENSG00000135269	TES	protein_coding	testin LIM domain protein [Source:HGNC Symbol;Acc:HGNC:14620]
GSTK1	0.288196	0.415943	0.332311	#N/A	#N/A	#N/A	#N/A	#N/A	#N/A	#N/A	#N/A	#N/A	0.406597	#N/A	#N/A	0.563088	0.78833	#N/A	7.26447	#N/A	7	ENSG00000197448	GSTK1	protein_coding	glutathione S-transferase kappa 1 [Source:HGNC Symbol;Acc:HGNC:16906]
#223373	1.06519	1.18811	0.498054	1.48136	#N/A	0.893202	#N/A	#N/A	#N/A	#N/A	#N/A	0.288168	0.337389	#N/A	#N/A	#N/A	#N/A	#N/A	#N/A	#N/A	7	ENSG00000223373		lncRNA	novel transcript
#240553	0.287489	#N/A	1.79225	0.467211	#N/A	#N/A	#N/A	0.289639	#N/A	#N/A	0.29044	0.851666	#N/A	#N/A	#N/A	#N/A	#N/A	#N/A	8.031	#N/A	7	ENSG00000240553		lncRNA	novel transcript
ERCC5	0.538638	0.413702	0.556437	0.287139	#N/A	#N/A	#N/A	#N/A	#N/A	#N/A	#N/A	#N/A	0.690157	#N/A	#N/A	#N/A	#N/A	0.605628	8.84058	#N/A	7	ENSG00000134899	ERCC5	protein_coding	ERCC excision repair 5, endonuclease [Source:HGNC Symbol;Acc:HGNC:3437]
RNF126	#N/A	0.562251	1.26054	0.466006	#N/A	#N/A	0.286409	#N/A	#N/A	#N/A	#N/A	#N/A	0.881476	#N/A	#N/A	#N/A	#N/A	#N/A	8.10444	2.27228	7	ENSG00000070423	RNF126	protein_coding	ring finger protein 126 [Source:HGNC Symbol;Acc:HGNC:21151]
UST	#N/A	0.565476	1.95146	#N/A	#N/A	#N/A	1.1744	#N/A	#N/A	#N/A	0.286224	#N/A	#N/A	0.939733	#N/A	#N/A	#N/A	2.43575	7.42399	#N/A	7	ENSG00000111962	UST	protein_coding	uronyl 2-sulfotransferase [Source:HGNC Symbol;Acc:HGNC:17223]
ARHGAP9	0.354398	#N/A	#N/A	0.329691	#N/A	0.285055	#N/A	0.425757	#N/A	#N/A	#N/A	#N/A	#N/A	#N/A	0.5038	#N/A	#N/A	0.866921	8.29396	#N/A	7	ENSG00000123329	ARHGAP9	protein_coding	Rho GTPase activating protein 9 [Source:HGNC Symbol;Acc:HGNC:14130]
PRKD3	#N/A	#N/A	#N/A	0.61054	#N/A	0.34889	#N/A	0.445186	0.675505	#N/A	#N/A	0.28445	#N/A	0.746521	#N/A	#N/A	#N/A	#N/A	4.89538	#N/A	7	ENSG00000115825	PRKD3	protein_coding	protein kinase D3 [Source:HGNC Symbol;Acc:HGNC:9408]
NUCKS1	#N/A	0.677995	0.284422	0.504699	#N/A	#N/A	#N/A	#N/A	0.297088	#N/A	#N/A	#N/A	#N/A	#N/A	#N/A	#N/A	0.539406	1.05001	5.25475	#N/A	7	ENSG00000069275	NUCKS1	protein_coding	nuclear casein kinase and cyclin dependent kinase substrate 1 [Source:HGNC Symbol;Acc:HGNC:29923]
CDADC1	0.83318	#N/A	#N/A	#N/A	#N/A	0.284368	0.617033	0.423003	0.312544	#N/A	#N/A	#N/A	#N/A	#N/A	#N/A	#N/A	#N/A	0.745805	5.10298	#N/A	7	ENSG00000102543	CDADC1	protein_coding	cytidine and dCMP deaminase domain containing 1 [Source:HGNC Symbol;Acc:HGNC:20299]
ZNF836	0.284088	1.26027	2.1463	1.4597	#N/A	#N/A	#N/A	#N/A	#N/A	#N/A	#N/A	#N/A	1.24813	#N/A	#N/A	#N/A	#N/A	#N/A	6.37482	1.42824	7	ENSG00000196267	ZNF836	protein_coding	zinc finger protein 836 [Source:HGNC Symbol;Acc:HGNC:34333]
ZNF441	#N/A	0.695866	1.51327	0.562869	#N/A	0.28356	#N/A	#N/A	#N/A	#N/A	#N/A	#N/A	1.0481	#N/A	#N/A	#N/A	#N/A	1.15335	5.95496	#N/A	7	ENSG00000197044	ZNF441	protein_coding	zinc finger protein 441 [Source:HGNC Symbol;Acc:HGNC:20875]
BCAS2	0.283441	#N/A	0.65046	0.651199	#N/A	#N/A	0.32363	#N/A	#N/A	#N/A	#N/A	#N/A	#N/A	#N/A	#N/A	#N/A	0.665409	0.83009	7.7616	#N/A	7	ENSG00000116752	BCAS2	protein_coding	BCAS2 pre-mRNA processing factor [Source:HGNC Symbol;Acc:HGNC:975]
SLC45A4	1.51341	#N/A	#N/A	#N/A	#N/A	0.393265	0.703306	0.678871	#N/A	#N/A	0.283399	0.440698	#N/A	#N/A	#N/A	#N/A	#N/A	#N/A	7.60033	#N/A	7	ENSG00000022567	SLC45A4	protein_coding	solute carrier family 45 member 4 [Source:HGNC Symbol;Acc:HGNC:29196]
TIPARP	2.395	#N/A	#N/A	0.900049	#N/A	#N/A	1.66287	#N/A	#N/A	#N/A	#N/A	0.282987	#N/A	#N/A	#N/A	#N/A	1.21031	0.767789	8.45388	#N/A	7	ENSG00000163659	TIPARP	protein_coding	TCDD inducible poly(ADP-ribose) polymerase [Source:HGNC Symbol;Acc:HGNC:23696]
ODF2	0.282679	#N/A	0.336839	#N/A	#N/A	0.304607	0.301242	0.473623	#N/A	#N/A	#N/A	#N/A	0.653606	#N/A	#N/A	#N/A	#N/A	#N/A	7.34815	#N/A	7	ENSG00000136811	ODF2	protein_coding	outer dense fiber of sperm tails 2 [Source:HGNC Symbol;Acc:HGNC:8114]
TYW5	#N/A	0.302705	1.03382	0.355899	#N/A	#N/A	#N/A	#N/A	#N/A	#N/A	0.282096	0.435674	0.329901	#N/A	#N/A	#N/A	#N/A	#N/A	3.98092	#N/A	7	ENSG00000162971	TYW5	protein_coding	tRNA-yW synthesizing protein 5 [Source:HGNC Symbol;Acc:HGNC:26754]
#225313	0.796538	#N/A	0.81962	#N/A	#N/A	0.281471	0.35332	0.569216	#N/A	#N/A	#N/A	0.689989	#N/A	#N/A	#N/A	#N/A	#N/A	#N/A	5.8628	#N/A	7	ENSG00000225313		lncRNA	novel transcript
ETV3	0.822208	#N/A	#N/A	0.370026	#N/A	0.281003	1.07458	#N/A	#N/A	#N/A	#N/A	#N/A	#N/A	0.667613	#N/A	#N/A	#N/A	0.74588	4.86597	#N/A	7	ENSG00000117036	ETV3	protein_coding	ETS variant transcription factor 3 [Source:HGNC Symbol;Acc:HGNC:3492]
CENPP	#N/A	#N/A	0.615831	#N/A	#N/A	0.396594	#N/A	0.716013	0.279969	#N/A	#N/A	0.63449	0.791244	#N/A	#N/A	#N/A	#N/A	#N/A	4.71863	#N/A	7	ENSG00000188312	CENPP	protein_coding	centromere protein P [Source:HGNC Symbol;Acc:HGNC:32933]
ZNF420	#N/A	0.819906	1.5202	1.06612	#N/A	#N/A	#N/A	#N/A	#N/A	#N/A	#N/A	0.279796	1.14498	#N/A	#N/A	#N/A	#N/A	0.97327	5.40292	#N/A	7	ENSG00000197050	ZNF420	protein_coding	zinc finger protein 420 [Source:HGNC Symbol;Acc:HGNC:20649]
VPS11#160695	0.27916	#N/A	0.402456	#N/A	#N/A	0.449919	0.568053	0.580365	#N/A	#N/A	#N/A	#N/A	0.526549	#N/A	#N/A	#N/A	#N/A	#N/A	7.13236	#N/A	7	ENSG00000160695	VPS11	protein_coding	VPS11 core subunit of CORVET and HOPS complexes [Source:HGNC Symbol;Acc:HGNC:14583]
FRA10AC1	#N/A	0.399766	0.447077	0.328223	#N/A	#N/A	#N/A	#N/A	#N/A	#N/A	#N/A	#N/A	1.11157	#N/A	#N/A	0.279009	0.620608	#N/A	7.83552	#N/A	7	ENSG00000148690	FRA10AC1	protein_coding	FRA10A associated CGG repeat 1 [Source:HGNC Symbol;Acc:HGNC:1162]
ZNF529	#N/A	0.650305	1.63603	1.39546	#N/A	#N/A	#N/A	#N/A	#N/A	#N/A	#N/A	#N/A	0.822665	#N/A	#N/A	0.278489	#N/A	0.803287	7.73475	#N/A	7	ENSG00000186020	ZNF529	protein_coding	zinc finger protein 529 [Source:HGNC Symbol;Acc:HGNC:29328]
MKNK1	0.598761	#N/A	#N/A	#N/A	#N/A	#N/A	0.60988	0.277862	#N/A	#N/A	#N/A	0.287902	0.376436	0.534753	#N/A	#N/A	#N/A	#N/A	7.98111	#N/A	7	ENSG00000079277	MKNK1	protein_coding	MAPK interacting serine/threonine kinase 1 [Source:HGNC Symbol;Acc:HGNC:7110]
FMO5	#N/A	#N/A	#N/A	#N/A	#N/A	0.277108	0.401169	0.639869	#N/A	#N/A	0.38546	0.723931	#N/A	#N/A	#N/A	#N/A	#N/A	0.98042	5.92156	#N/A	7	ENSG00000131781	FMO5	protein_coding	flavin containing dimethylaniline monoxygenase 5 [Source:HGNC Symbol;Acc:HGNC:3773]
KSR1	#N/A	#N/A	#N/A	#N/A	#N/A	0.276902	1.0119	0.609567	#N/A	#N/A	0.347415	0.495519	#N/A	0.497879	#N/A	#N/A	#N/A	#N/A	4.94303	#N/A	7	ENSG00000141068	KSR1	protein_coding	kinase suppressor of ras 1 [Source:HGNC Symbol;Acc:HGNC:6465]
TPP2	0.776436	#N/A	0.476379	0.489622	#N/A	#N/A	#N/A	#N/A	#N/A	#N/A	#N/A	0.276716	0.694478	#N/A	#N/A	#N/A	0.698682	#N/A	5.35548	#N/A	7	ENSG00000134900	TPP2	protein_coding	tripeptidyl peptidase 2 [Source:HGNC Symbol;Acc:HGNC:12016]
ZNF383	#N/A	0.494599	1.17373	0.875034	#N/A	#N/A	#N/A	#N/A	#N/A	#N/A	#N/A	0.276523	0.874471	#N/A	#N/A	#N/A	#N/A	0.674989	5.09331	#N/A	7	ENSG00000188283	ZNF383	protein_coding	zinc finger protein 383 [Source:HGNC Symbol;Acc:HGNC:18609]
CSNK1E	0.515633	0.275727	0.625241	1.51147	#N/A	#N/A	0.341043	0.36532	#N/A	#N/A	#N/A	#N/A	#N/A	#N/A	#N/A	#N/A	#N/A	#N/A	6.81525	#N/A	7	ENSG00000213923	CSNK1E	protein_coding	casein kinase 1 epsilon [Source:HGNC Symbol;Acc:HGNC:2453]
DHX38	0.386534	#N/A	0.275341	0.438634	#N/A	0.414946	0.363932	0.31304	#N/A	#N/A	#N/A	#N/A	#N/A	#N/A	#N/A	#N/A	#N/A	#N/A	7.535	#N/A	7	ENSG00000140829	DHX38	protein_coding	DEAH-box helicase 38 [Source:HGNC Symbol;Acc:HGNC:17211]
FKBP5	1.48523	#N/A	#N/A	0.274404	#N/A	#N/A	#N/A	#N/A	#N/A	#N/A	0.277945	0.339256	#N/A	#N/A	#N/A	0.923836	#N/A	1.34471	8.59464	#N/A	7	ENSG00000096060	FKBP5	protein_coding	FKBP prolyl isomerase 5 [Source:HGNC Symbol;Acc:HGNC:3721]
#247228	0.274381	#N/A	1.84511	0.564312	#N/A	#N/A	#N/A	0.663177	#N/A	#N/A	0.357677	1.16925	#N/A	#N/A	#N/A	#N/A	#N/A	#N/A	6.32654	#N/A	7	ENSG00000247228		lncRNA	novel transcript, antisense to PDPR & CLEC18C
TDG	0.294673	0.456347	0.780805	0.27369	#N/A	#N/A	#N/A	#N/A	#N/A	#N/A	#N/A	#N/A	0.459588	#N/A	#N/A	#N/A	#N/A	0.625467	5.1549	#N/A	7	ENSG00000139372	TDG	protein_coding	thymine DNA glycosylase [Source:HGNC Symbol;Acc:HGNC:11700]
RAI1	0.273363	#N/A	#N/A	#N/A	#N/A	0.348963	#N/A	0.567888	0.6814	#N/A	#N/A	0.455551	#N/A	#N/A	#N/A	#N/A	#N/A	1.12508	5.52902	#N/A	7	ENSG00000108557	RAI1	protein_coding	retinoic acid induced 1 [Source:HGNC Symbol;Acc:HGNC:9834]
#260041	3.1131	2.06615	1.9822	3.81009	#N/A	#N/A	1.05673	#N/A	#N/A	#N/A	#N/A	#N/A	0.622416	#N/A	#N/A	0.273053	#N/A	#N/A	#N/A	#N/A	7	ENSG00000260041		lncRNA	novel transcript
KHDC4	#N/A	#N/A	0.840903	0.399293	#N/A	#N/A	#N/A	#N/A	#N/A	#N/A	0.272501	0.5397	#N/A	0.437527	#N/A	0.302401	#N/A	#N/A	8.79824	#N/A	7	ENSG00000132680	KHDC4	protein_coding	KH domain containing 4, pre-mRNA splicing factor [Source:HGNC Symbol;Acc:HGNC:29145]
#279159	0.27135	#N/A	0.708429	#N/A	#N/A	#N/A	#N/A	0.643154	#N/A	#N/A	0.353425	0.875207	#N/A	0.737992	#N/A	#N/A	#N/A	#N/A	7.04849	#N/A	7	ENSG00000279159		lncRNA	novel transcript, antisense to MTMR3
TTC21B-AS1	0.645907	#N/A	3.21	#N/A	#N/A	0.270219	#N/A	0.901052	#N/A	#N/A	0.326631	1.03221	#N/A	#N/A	#N/A	#N/A	#N/A	#N/A	6.04093	#N/A	7	ENSG00000224490	TTC21B-AS1	lncRNA	TTC21B antisense RNA 1 [Source:HGNC Symbol;Acc:HGNC:41115]
CDK11A	0.416739	#N/A	0.747791	0.481051	#N/A	#N/A	0.269771	#N/A	#N/A	#N/A	#N/A	0.272293	0.479311	#N/A	#N/A	#N/A	#N/A	#N/A	5.58365	#N/A	7	ENSG00000008128	CDK11A	protein_coding	cyclin dependent kinase 11A [Source:HGNC Symbol;Acc:HGNC:1730]
CCBE1	#N/A	#N/A	2.14783	1.84989	#N/A	0.879748	1.53807	1.13944	#N/A	#N/A	#N/A	#N/A	1.21521	#N/A	#N/A	#N/A	#N/A	#N/A	0.26975	#N/A	7	ENSG00000183287	CCBE1	protein_coding	collagen and calcium binding EGF domains 1 [Source:HGNC Symbol;Acc:HGNC:29426]
CATSPERG	#N/A	#N/A	#N/A	#N/A	#N/A	0.410814	#N/A	0.445365	0.423384	#N/A	0.269427	0.376056	#N/A	1.14905	#N/A	#N/A	#N/A	#N/A	6.50437	#N/A	7	ENSG00000099338	CATSPERG	protein_coding	cation channel sperm associated auxiliary subunit gamma [Source:HGNC Symbol;Acc:HGNC:25243]
ABCB10	0.269225	#N/A	0.438458	#N/A	#N/A	#N/A	0.283935	0.278132	#N/A	#N/A	#N/A	0.371167	0.337873	#N/A	#N/A	#N/A	#N/A	#N/A	4.90464	#N/A	7	ENSG00000135776	ABCB10	protein_coding	ATP binding cassette subfamily B member 10 [Source:HGNC Symbol;Acc:HGNC:41]
DAB2	2.52434	#N/A	#N/A	#N/A	#N/A	5.03136	4.29374	0.419195	2.09502	#N/A	#N/A	#N/A	#N/A	#N/A	0.268869	#N/A	#N/A	0.33726	#N/A	#N/A	7	ENSG00000153071	DAB2	protein_coding	DAB adaptor protein 2 [Source:HGNC Symbol;Acc:HGNC:2662]
ZNF564	0.268807	0.354348	0.43645	#N/A	#N/A	0.318889	#N/A	0.402574	#N/A	#N/A	#N/A	0.287241	#N/A	#N/A	#N/A	#N/A	#N/A	#N/A	3.49484	#N/A	7	ENSG00000249709	ZNF564	protein_coding	zinc finger protein 564 [Source:HGNC Symbol;Acc:HGNC:31106]
STING1#184584	3.82862	0.268352	#N/A	1.34549	#N/A	#N/A	#N/A	#N/A	#N/A	#N/A	#N/A	#N/A	#N/A	0.674074	#N/A	#N/A	2.23076	2.51531	5.71985	#N/A	7	ENSG00000184584	STING1	protein_coding	stimulator of interferon response cGAMP interactor 1 [Source:HGNC Symbol;Acc:HGNC:27962]
STRIP1	#N/A	#N/A	0.387697	0.275206	#N/A	0.279855	0.266152	0.314947	#N/A	#N/A	#N/A	#N/A	0.600514	#N/A	#N/A	#N/A	#N/A	#N/A	5.17873	#N/A	7	ENSG00000143093	STRIP1	protein_coding	striatin interacting protein 1 [Source:HGNC Symbol;Acc:HGNC:25916]
HLTF	#N/A	0.863356	1.34677	1.33094	#N/A	0.266013	#N/A	0.391369	#N/A	#N/A	#N/A	#N/A	0.454976	#N/A	#N/A	#N/A	#N/A	#N/A	3.41228	#N/A	7	ENSG00000071794	HLTF	protein_coding	helicase like transcription factor [Source:HGNC Symbol;Acc:HGNC:11099]
TOMM20L-DT	#N/A	#N/A	1.98297	0.265892	#N/A	#N/A	#N/A	#N/A	#N/A	#N/A	0.307123	0.817945	0.47738	#N/A	#N/A	0.360953	#N/A	#N/A	6.93567	#N/A	7	ENSG00000258658	TOMM20L-DT	lncRNA	TOMM20L divergent transcript [Source:HGNC Symbol;Acc:HGNC:55443]
SH2D3C	#N/A	#N/A	#N/A	#N/A	#N/A	0.59518	0.60969	0.655879	0.265681	#N/A	#N/A	#N/A	#N/A	0.580758	0.402367	#N/A	#N/A	#N/A	5.3777	#N/A	7	ENSG00000095370	SH2D3C	protein_coding	SH2 domain containing 3C [Source:HGNC Symbol;Acc:HGNC:16884]
RRP1B	0.353638	0.613787	1.30539	0.942726	#N/A	#N/A	#N/A	#N/A	#N/A	#N/A	#N/A	#N/A	0.771155	#N/A	#N/A	0.265384	#N/A	#N/A	8.52159	#N/A	7	ENSG00000160208	RRP1B	protein_coding	ribosomal RNA processing 1B [Source:HGNC Symbol;Acc:HGNC:23818]
GAN	0.694876	#N/A	0.378868	0.265217	#N/A	#N/A	0.422616	0.280596	#N/A	#N/A	#N/A	0.305302	#N/A	#N/A	#N/A	#N/A	#N/A	#N/A	7.02944	#N/A	7	ENSG00000261609	GAN	protein_coding	gigaxonin [Source:HGNC Symbol;Acc:HGNC:4137]
PUS10	#N/A	0.26472	1.17896	#N/A	#N/A	0.560737	0.39505	0.761124	#N/A	#N/A	#N/A	0.485155	#N/A	#N/A	#N/A	#N/A	#N/A	#N/A	4.2294	#N/A	7	ENSG00000162927	PUS10	protein_coding	pseudouridine synthase 10 [Source:HGNC Symbol;Acc:HGNC:26505]
DDX5	#N/A	#N/A	#N/A	#N/A	0.264284	#N/A	0.266007	#N/A	#N/A	#N/A	#N/A	#N/A	#N/A	0.699129	#N/A	#N/A	0.291446	0.718466	7.65682	1.06621	7	ENSG00000108654	DDX5	protein_coding	DEAD-box helicase 5 [Source:HGNC Symbol;Acc:HGNC:2746]
KLC4	0.264016	#N/A	1.11792	0.816978	#N/A	#N/A	#N/A	0.333544	#N/A	#N/A	0.331549	0.727129	#N/A	#N/A	#N/A	#N/A	#N/A	#N/A	6.57836	#N/A	7	ENSG00000137171	KLC4	protein_coding	kinesin light chain 4 [Source:HGNC Symbol;Acc:HGNC:21624]
SMYD2	0.348114	0.354289	1.21892	1.38269	#N/A	#N/A	#N/A	#N/A	#N/A	#N/A	#N/A	0.263308	1.23126	#N/A	#N/A	#N/A	#N/A	#N/A	4.21342	#N/A	7	ENSG00000143499	SMYD2	protein_coding	SET and MYND domain containing 2 [Source:HGNC Symbol;Acc:HGNC:20982]
SMG6	0.654671	#N/A	0.716084	0.542489	#N/A	#N/A	#N/A	#N/A	#N/A	#N/A	0.263289	0.498769	0.662775	#N/A	#N/A	#N/A	#N/A	#N/A	6.87679	#N/A	7	ENSG00000070366	SMG6	protein_coding	SMG6 nonsense mediated mRNA decay factor [Source:HGNC Symbol;Acc:HGNC:17809]
CAPN7	#N/A	#N/A	0.476163	0.262829	#N/A	#N/A	#N/A	#N/A	#N/A	#N/A	#N/A	0.411172	0.566564	0.742089	#N/A	0.282003	#N/A	#N/A	7.63458	#N/A	7	ENSG00000131375	CAPN7	protein_coding	calpain 7 [Source:HGNC Symbol;Acc:HGNC:1484]
MIR29B2CHG	#N/A	#N/A	#N/A	#N/A	#N/A	#N/A	#N/A	#N/A	#N/A	#N/A	0.262135	0.311486	#N/A	0.699971	0.429017	0.262513	0.749811	#N/A	5.53755	#N/A	7	ENSG00000203709	MIR29B2CHG	lncRNA	MIR29B2 and MIR29C host gene [Source:HGNC Symbol;Acc:HGNC:32018]
TRNT1	#N/A	0.332993	0.990326	0.366888	#N/A	#N/A	#N/A	#N/A	#N/A	#N/A	#N/A	0.262004	0.32291	#N/A	0.395739	#N/A	#N/A	#N/A	8.22098	#N/A	7	ENSG00000072756	TRNT1	protein_coding	tRNA nucleotidyl transferase 1 [Source:HGNC Symbol;Acc:HGNC:17341]
SNIP1	0.385195	#N/A	0.576332	0.26068	#N/A	0.281453	0.517925	#N/A	#N/A	#N/A	#N/A	#N/A	0.495681	#N/A	#N/A	#N/A	#N/A	#N/A	7.72041	#N/A	7	ENSG00000163877	SNIP1	protein_coding	Smad nuclear interacting protein 1 [Source:HGNC Symbol;Acc:HGNC:30587]
IMMP2L	#N/A	#N/A	#N/A	#N/A	#N/A	#N/A	#N/A	#N/A	#N/A	#N/A	0.260497	0.442056	0.460949	0.406692	#N/A	0.742702	#N/A	1.06284	8.84908	#N/A	7	ENSG00000184903	IMMP2L	protein_coding	inner mitochondrial membrane peptidase subunit 2 [Source:HGNC Symbol;Acc:HGNC:14598]
SPIDR	#N/A	#N/A	#N/A	#N/A	#N/A	0.259712	0.50681	0.540966	#N/A	#N/A	0.276734	0.516889	#N/A	#N/A	#N/A	#N/A	0.587032	#N/A	8.00672	#N/A	7	ENSG00000164808	SPIDR	protein_coding	scaffold protein involved in DNA repair [Source:HGNC Symbol;Acc:HGNC:28971]
PPP6R1	0.297234	#N/A	#N/A	#N/A	#N/A	0.407502	0.453014	0.259338	0.3675	#N/A	#N/A	#N/A	#N/A	#N/A	#N/A	#N/A	#N/A	0.775225	2.97335	#N/A	7	ENSG00000105063	PPP6R1	protein_coding	protein phosphatase 6 regulatory subunit 1 [Source:HGNC Symbol;Acc:HGNC:29195]
SLC25A53	#N/A	0.415327	0.683371	0.519392	#N/A	#N/A	#N/A	0.259036	#N/A	#N/A	#N/A	#N/A	0.807389	#N/A	#N/A	#N/A	#N/A	0.812723	7.26919	#N/A	7	ENSG00000269743	SLC25A53	protein_coding	solute carrier family 25 member 53 [Source:HGNC Symbol;Acc:HGNC:31894]
PIK3AP1	#N/A	#N/A	#N/A	#N/A	#N/A	3.9527	4.66958	5.30836	1.74407	#N/A	0.259036	#N/A	#N/A	1.31366	#N/A	#N/A	#N/A	#N/A	8.69052	#N/A	7	ENSG00000155629	PIK3AP1	protein_coding	phosphoinositide-3-kinase adaptor protein 1 [Source:HGNC Symbol;Acc:HGNC:30034]
UNKL	#N/A	#N/A	0.509183	0.258797	#N/A	#N/A	#N/A	0.374296	#N/A	#N/A	0.385976	0.475759	0.795424	#N/A	#N/A	#N/A	#N/A	#N/A	8.02873	#N/A	7	ENSG00000059145	UNKL	protein_coding	unk like zinc finger [Source:HGNC Symbol;Acc:HGNC:14184]
EFHD2-AS1	2.38596	#N/A	#N/A	1.84401	#N/A	3.89705	5.54496	2.6946	#N/A	#N/A	#N/A	#N/A	1.10562	#N/A	#N/A	#N/A	#N/A	#N/A	0.258389	#N/A	7	ENSG00000228140	EFHD2-AS1	lncRNA	EFHD2 antisense RNA 1 [Source:HGNC Symbol;Acc:HGNC:55801]
IQCH-AS1	#N/A	0.258296	0.645665	0.458952	#N/A	#N/A	#N/A	0.569014	0.466156	#N/A	0.329513	#N/A	#N/A	#N/A	#N/A	#N/A	#N/A	#N/A	6.6095	#N/A	7	ENSG00000259673	IQCH-AS1	lncRNA	IQCH antisense RNA 1 [Source:HGNC Symbol;Acc:HGNC:44104]
BIN1	#N/A	1.71138	3.45497	3.01567	#N/A	0.258087	0.376143	#N/A	#N/A	#N/A	#N/A	#N/A	#N/A	#N/A	#N/A	#N/A	#N/A	1.18309	5.03318	#N/A	7	ENSG00000136717	BIN1	protein_coding	bridging integrator 1 [Source:HGNC Symbol;Acc:HGNC:1052]
ITPK1#100605	#N/A	#N/A	#N/A	#N/A	#N/A	0.657317	0.69517	0.916201	0.298445	#N/A	0.26682	0.257667	#N/A	#N/A	#N/A	#N/A	#N/A	#N/A	3.98393	#N/A	7	ENSG00000100605	ITPK1	protein_coding	inositol-tetrakisphosphate 1-kinase [Source:HGNC Symbol;Acc:HGNC:6177]
INSIG1	0.257245	#N/A	#N/A	#N/A	#N/A	0.603952	1.02542	0.483416	#N/A	#N/A	#N/A	#N/A	#N/A	#N/A	#N/A	#N/A	0.668777	0.704945	3.22657	#N/A	7	ENSG00000186480	INSIG1	protein_coding	insulin induced gene 1 [Source:HGNC Symbol;Acc:HGNC:6083]
PARP16	0.257109	0.448348	1.05201	0.839909	#N/A	#N/A	#N/A	0.333696	#N/A	#N/A	#N/A	#N/A	0.540912	#N/A	#N/A	#N/A	#N/A	#N/A	6.94019	#N/A	7	ENSG00000138617	PARP16	protein_coding	poly(ADP-ribose) polymerase family member 16 [Source:HGNC Symbol;Acc:HGNC:26040]
RELL1	2.64592	#N/A	#N/A	#N/A	#N/A	#N/A	0.327059	#N/A	#N/A	#N/A	0.256792	0.353583	#N/A	#N/A	#N/A	0.916906	#N/A	1.0558	8.96871	#N/A	7	ENSG00000181826	RELL1	protein_coding	RELT like 1 [Source:HGNC Symbol;Acc:HGNC:27379]
KIF3B	#N/A	#N/A	0.295787	#N/A	#N/A	0.256717	0.677668	0.278263	#N/A	#N/A	#N/A	#N/A	#N/A	#N/A	#N/A	0.396732	0.692406	#N/A	7.7029	#N/A	7	ENSG00000101350	KIF3B	protein_coding	kinesin family member 3B [Source:HGNC Symbol;Acc:HGNC:6320]
OGFRL1	#N/A	#N/A	#N/A	#N/A	#N/A	0.919011	2.65481	0.855607	0.321388	#N/A	0.255836	#N/A	#N/A	1.28389	#N/A	#N/A	#N/A	#N/A	4.00298	#N/A	7	ENSG00000119900	OGFRL1	protein_coding	opioid growth factor receptor like 1 [Source:HGNC Symbol;Acc:HGNC:21378]
SLC30A7	0.604708	#N/A	0.376467	#N/A	#N/A	#N/A	#N/A	#N/A	#N/A	#N/A	#N/A	0.261511	0.631048	#N/A	#N/A	0.255791	0.523047	#N/A	9.57048	#N/A	7	ENSG00000162695	SLC30A7	protein_coding	solute carrier family 30 member 7 [Source:HGNC Symbol;Acc:HGNC:19306]
MSH2	0.25572	0.932695	2.16505	1.27122	#N/A	#N/A	#N/A	#N/A	#N/A	#N/A	#N/A	#N/A	1.66753	#N/A	#N/A	#N/A	0.607173	#N/A	4.98445	#N/A	7	ENSG00000095002	MSH2	protein_coding	mutS homolog 2 [Source:HGNC Symbol;Acc:HGNC:7325]
ST3GAL5	#N/A	#N/A	#N/A	#N/A	#N/A	0.504961	0.25566	0.504401	0.596415	#N/A	#N/A	#N/A	0.337126	#N/A	#N/A	#N/A	#N/A	1.20275	5.46977	#N/A	7	ENSG00000115525	ST3GAL5	protein_coding	ST3 beta-galactoside alpha-2,3-sialyltransferase 5 [Source:HGNC Symbol;Acc:HGNC:10872]
GRK5	#N/A	#N/A	0.381419	#N/A	#N/A	#N/A	#N/A	#N/A	#N/A	#N/A	0.261281	0.255539	1.18869	#N/A	1.08935	#N/A	1.66048	#N/A	4.88523	#N/A	7	ENSG00000198873	GRK5	protein_coding	G protein-coupled receptor kinase 5 [Source:HGNC Symbol;Acc:HGNC:4544]
GORASP2	0.463857	0.487276	0.949131	0.634576	#N/A	#N/A	0.255473	#N/A	#N/A	#N/A	#N/A	#N/A	0.612221	#N/A	#N/A	#N/A	#N/A	#N/A	6.57632	#N/A	7	ENSG00000115806	GORASP2	protein_coding	golgi reassembly stacking protein 2 [Source:HGNC Symbol;Acc:HGNC:17500]
APPL2	#N/A	#N/A	0.839289	#N/A	#N/A	#N/A	#N/A	0.360966	#N/A	#N/A	0.254808	0.433644	0.410353	#N/A	0.311934	#N/A	#N/A	#N/A	6.9072	#N/A	7	ENSG00000136044	APPL2	protein_coding	adaptor protein, phosphotyrosine interacting with PH domain and leucine zipper 2 [Source:HGNC Symbol;Acc:HGNC:18242]
#282917	0.348459	#N/A	2.36784	0.727262	#N/A	#N/A	#N/A	#N/A	#N/A	#N/A	0.254769	0.892261	#N/A	#N/A	#N/A	0.371168	#N/A	#N/A	7.16254	#N/A	7	ENSG00000282917		lncRNA	novel transcript, antisense to CORIN and NFXL1
ZNF438	0.683236	#N/A	#N/A	#N/A	#N/A	0.254753	0.325739	#N/A	#N/A	#N/A	#N/A	0.486442	#N/A	#N/A	#N/A	0.319369	#N/A	0.862961	6.09509	#N/A	7	ENSG00000183621	ZNF438	protein_coding	zinc finger protein 438 [Source:HGNC Symbol;Acc:HGNC:21029]
#259865	0.333449	#N/A	0.33757	#N/A	#N/A	0.25857	0.254741	0.497749	#N/A	#N/A	#N/A	0.338828	#N/A	#N/A	#N/A	#N/A	#N/A	#N/A	5.40064	#N/A	7	ENSG00000259865		lncRNA	novel transcript
TNIP1	#N/A	0.262808	#N/A	0.614065	#N/A	#N/A	0.505198	#N/A	#N/A	#N/A	#N/A	#N/A	0.621083	#N/A	#N/A	0.253788	0.898194	#N/A	4.857	#N/A	7	ENSG00000145901	TNIP1	protein_coding	TNFAIP3 interacting protein 1 [Source:HGNC Symbol;Acc:HGNC:16903]
CNNM4	#N/A	#N/A	#N/A	#N/A	#N/A	0.472098	0.87233	0.449103	0.448473	#N/A	0.253717	0.580858	#N/A	#N/A	#N/A	#N/A	#N/A	#N/A	6.70468	#N/A	7	ENSG00000158158	CNNM4	protein_coding	cyclin and CBS domain divalent metal cation transport mediator 4 [Source:HGNC Symbol;Acc:HGNC:105]
METTL23	#N/A	0.53232	0.573471	0.596847	#N/A	#N/A	#N/A	#N/A	#N/A	#N/A	#N/A	#N/A	0.412974	0.613162	#N/A	0.253652	#N/A	#N/A	3.4612	#N/A	7	ENSG00000181038	METTL23	protein_coding	methyltransferase like 23 [Source:HGNC Symbol;Acc:HGNC:26988]
ZNF26	#N/A	0.253101	0.860977	0.505556	#N/A	#N/A	#N/A	#N/A	#N/A	#N/A	0.289105	0.486853	#N/A	#N/A	#N/A	#N/A	#N/A	0.478823	8.27231	#N/A	7	ENSG00000198393	ZNF26	protein_coding	zinc finger protein 26 [Source:HGNC Symbol;Acc:HGNC:13053]
RUBCN	#N/A	#N/A	#N/A	#N/A	#N/A	#N/A	0.330534	0.39416	#N/A	#N/A	0.252634	0.359018	#N/A	#N/A	0.477007	0.312879	#N/A	#N/A	4.09724	#N/A	7	ENSG00000145016	RUBCN	protein_coding	rubicon autophagy regulator [Source:HGNC Symbol;Acc:HGNC:28991]
CATSPER2	#N/A	#N/A	1.01528	0.81499	#N/A	#N/A	#N/A	#N/A	0.442793	#N/A	0.252154	#N/A	#N/A	0.675139	#N/A	0.400299	#N/A	#N/A	7.2195	#N/A	7	ENSG00000166762	CATSPER2	protein_coding	cation channel sperm associated 2 [Source:HGNC Symbol;Acc:HGNC:18810]
GCH1	0.73919	#N/A	#N/A	#N/A	#N/A	0.251597	0.961483	0.287839	#N/A	#N/A	#N/A	0.345585	#N/A	#N/A	#N/A	#N/A	#N/A	1.00831	5.30392	#N/A	7	ENSG00000131979	GCH1	protein_coding	GTP cyclohydrolase 1 [Source:HGNC Symbol;Acc:HGNC:4193]
ABHD2	0.834538	#N/A	#N/A	#N/A	#N/A	0.361183	0.640852	0.251081	#N/A	#N/A	#N/A	#N/A	#N/A	#N/A	0.558091	#N/A	#N/A	0.522591	5.31955	#N/A	7	ENSG00000140526	ABHD2	protein_coding	abhydrolase domain containing 2, acylglycerol lipase [Source:HGNC Symbol;Acc:HGNC:18717]
EPN2-AS1	#N/A	#N/A	1.37146	1.79179	#N/A	#N/A	#N/A	0.897392	#N/A	#N/A	#N/A	1.16157	#N/A	#N/A	#N/A	0.575654	0.578985	#N/A	0.251028	#N/A	7	ENSG00000235397	EPN2-AS1	lncRNA	EPN2 antisense RNA 1 [Source:HGNC Symbol;Acc:HGNC:40849]
#223732	0.394284	#N/A	2.39667	0.834764	#N/A	#N/A	#N/A	0.528113	#N/A	#N/A	0.250538	0.848209	#N/A	#N/A	#N/A	#N/A	#N/A	#N/A	5.25621	#N/A	7	ENSG00000223732		lncRNA	novel transcript
FBXO31	#N/A	0.266482	0.982057	0.521422	#N/A	#N/A	#N/A	#N/A	#N/A	#N/A	0.250536	0.402264	0.730945	#N/A	#N/A	#N/A	#N/A	#N/A	7.18555	#N/A	7	ENSG00000103264	FBXO31	protein_coding	F-box protein 31 [Source:HGNC Symbol;Acc:HGNC:16510]
#286365	#N/A	1.19367	0.963527	2.25629	#N/A	1.0244	1.47645	0.737203	#N/A	#N/A	#N/A	0.250104	#N/A	#N/A	#N/A	#N/A	#N/A	#N/A	#N/A	#N/A	7	ENSG00000286365		lncRNA	novel transcript, antisense to YPEL1
RAD51-AS1	0.249746	0.550211	1.74123	1.02959	#N/A	#N/A	#N/A	#N/A	#N/A	#N/A	#N/A	#N/A	1.82576	#N/A	#N/A	#N/A	0.725044	#N/A	7.97041	#N/A	7	ENSG00000245849	RAD51-AS1	lncRNA	RAD51 antisense RNA 1 [Source:HGNC Symbol;Acc:HGNC:48621]
ACSL3	0.249576	#N/A	#N/A	#N/A	#N/A	0.384102	0.300578	0.443082	0.540615	#N/A	#N/A	0.394085	#N/A	#N/A	#N/A	#N/A	#N/A	#N/A	6.97345	#N/A	7	ENSG00000123983	ACSL3	protein_coding	acyl-CoA synthetase long chain family member 3 [Source:HGNC Symbol;Acc:HGNC:3570]
JARID2	#N/A	#N/A	#N/A	#N/A	#N/A	0.249382	0.268726	0.568884	0.336969	#N/A	0.3119	0.513752	#N/A	#N/A	#N/A	#N/A	#N/A	#N/A	7.39314	#N/A	7	ENSG00000008083	JARID2	protein_coding	jumonji and AT-rich interaction domain containing 2 [Source:HGNC Symbol;Acc:HGNC:6196]
SF3B3	#N/A	0.24895	0.489659	0.390173	#N/A	#N/A	#N/A	#N/A	#N/A	#N/A	#N/A	#N/A	0.540612	#N/A	#N/A	#N/A	0.422776	0.648832	4.91021	#N/A	7	ENSG00000189091	SF3B3	protein_coding	splicing factor 3b subunit 3 [Source:HGNC Symbol;Acc:HGNC:10770]
SLC25A16	0.331169	0.24888	0.631778	0.252686	#N/A	#N/A	#N/A	#N/A	#N/A	#N/A	#N/A	0.442876	0.479481	#N/A	#N/A	#N/A	#N/A	#N/A	4.78746	#N/A	7	ENSG00000122912	SLC25A16	protein_coding	solute carrier family 25 member 16 [Source:HGNC Symbol;Acc:HGNC:10986]
FAM3C	#N/A	0.652644	0.967008	0.832813	#N/A	#N/A	0.248504	#N/A	0.281399	#N/A	#N/A	#N/A	0.798053	#N/A	#N/A	#N/A	#N/A	#N/A	7.59511	#N/A	7	ENSG00000196937	FAM3C	protein_coding	FAM3 metabolism regulating signaling molecule C [Source:HGNC Symbol;Acc:HGNC:18664]
PDLIM5	0.248469	#N/A	#N/A	#N/A	#N/A	0.267058	0.553473	0.347374	#N/A	#N/A	#N/A	0.317736	#N/A	0.661344	#N/A	#N/A	#N/A	#N/A	6.72773	#N/A	7	ENSG00000163110	PDLIM5	protein_coding	PDZ and LIM domain 5 [Source:HGNC Symbol;Acc:HGNC:17468]
SRGAP2	#N/A	#N/A	#N/A	#N/A	#N/A	0.507786	1.93339	0.72472	#N/A	#N/A	0.248391	0.559775	#N/A	#N/A	0.478034	#N/A	#N/A	#N/A	8.57286	#N/A	7	ENSG00000266028	SRGAP2	protein_coding	SLIT-ROBO Rho GTPase activating protein 2 [Source:HGNC Symbol;Acc:HGNC:19751]
ZNF845	0.323526	0.676991	0.848742	0.433377	#N/A	0.248355	#N/A	#N/A	#N/A	#N/A	#N/A	#N/A	0.810471	#N/A	#N/A	#N/A	#N/A	#N/A	5.85177	#N/A	7	ENSG00000213799	ZNF845	protein_coding	zinc finger protein 845 [Source:HGNC Symbol;Acc:HGNC:25112]
RPS6KB1	#N/A	#N/A	0.289513	0.255758	#N/A	#N/A	#N/A	#N/A	#N/A	#N/A	0.26829	0.278418	0.400925	#N/A	#N/A	0.247597	#N/A	#N/A	8.9612	#N/A	7	ENSG00000108443	RPS6KB1	protein_coding	ribosomal protein S6 kinase B1 [Source:HGNC Symbol;Acc:HGNC:10436]
TRIM59	0.247243	1.14953	1.96225	2.4814	#N/A	#N/A	0.610628	#N/A	#N/A	#N/A	#N/A	#N/A	#N/A	#N/A	#N/A	0.437402	#N/A	#N/A	6.82462	#N/A	7	ENSG00000213186	TRIM59	protein_coding	tripartite motif containing 59 [Source:HGNC Symbol;Acc:HGNC:30834]
CBFA2T2	#N/A	#N/A	0.532567	#N/A	#N/A	#N/A	#N/A	#N/A	#N/A	#N/A	0.246867	0.515032	0.661395	#N/A	#N/A	0.381398	0.733592	#N/A	10.3325	#N/A	7	ENSG00000078699	CBFA2T2	protein_coding	CBFA2/RUNX1 partner transcriptional co-repressor 2 [Source:HGNC Symbol;Acc:HGNC:1536]
TSN	0.254077	0.877558	0.398467	#N/A	#N/A	0.246645	0.431675	#N/A	#N/A	#N/A	#N/A	#N/A	0.34508	#N/A	#N/A	#N/A	#N/A	#N/A	4.23895	#N/A	7	ENSG00000211460	TSN	protein_coding	translin [Source:HGNC Symbol;Acc:HGNC:12379]
LNPK	0.721587	0.570914	0.785275	#N/A	#N/A	0.24568	#N/A	#N/A	#N/A	#N/A	#N/A	#N/A	0.778012	#N/A	#N/A	#N/A	#N/A	0.542034	6.12566	#N/A	7	ENSG00000144320	LNPK	protein_coding	lunapark, ER junction formation factor [Source:HGNC Symbol;Acc:HGNC:21610]
PDK3	0.245571	#N/A	0.247972	#N/A	#N/A	#N/A	#N/A	#N/A	0.268011	#N/A	#N/A	#N/A	0.641649	#N/A	#N/A	#N/A	0.894608	0.872805	4.97731	#N/A	7	ENSG00000067992	PDK3	protein_coding	pyruvate dehydrogenase kinase 3 [Source:HGNC Symbol;Acc:HGNC:8811]
TNPO2	0.245401	#N/A	0.50066	0.676649	#N/A	#N/A	#N/A	#N/A	#N/A	#N/A	0.287167	0.383667	0.679408	#N/A	#N/A	#N/A	#N/A	#N/A	4.3127	#N/A	7	ENSG00000105576	TNPO2	protein_coding	transportin 2 [Source:HGNC Symbol;Acc:HGNC:19998]
LPGAT1	#N/A	#N/A	#N/A	#N/A	#N/A	0.245279	1.3291	0.318936	0.333216	#N/A	#N/A	#N/A	#N/A	0.506813	#N/A	#N/A	#N/A	1.54791	7.39162	#N/A	7	ENSG00000123684	LPGAT1	protein_coding	lysophosphatidylglycerol acyltransferase 1 [Source:HGNC Symbol;Acc:HGNC:28985]
ZNF875	#N/A	0.414171	1.12135	0.592859	#N/A	#N/A	#N/A	#N/A	#N/A	#N/A	#N/A	0.245235	0.510322	#N/A	#N/A	#N/A	#N/A	0.53423	3.90173	#N/A	7	ENSG00000181666	ZNF875	protein_coding	zinc finger protein 875 [Source:HGNC Symbol;Acc:HGNC:4928]
EPG5	0.623038	#N/A	#N/A	0.320859	#N/A	#N/A	0.309475	0.244866	#N/A	#N/A	#N/A	#N/A	0.666619	#N/A	#N/A	#N/A	#N/A	0.433597	6.9712	#N/A	7	ENSG00000152223	EPG5	protein_coding	ectopic P-granules 5 autophagy tethering factor [Source:HGNC Symbol;Acc:HGNC:29331]
CLK1	0.337373	#N/A	0.428981	0.420648	#N/A	#N/A	0.304314	#N/A	#N/A	#N/A	#N/A	0.244791	#N/A	0.285865	#N/A	#N/A	#N/A	#N/A	7.80174	#N/A	7	ENSG00000013441	CLK1	protein_coding	CDC like kinase 1 [Source:HGNC Symbol;Acc:HGNC:2068]
ARFIP1	#N/A	#N/A	#N/A	#N/A	#N/A	0.244664	0.343259	0.396666	0.338738	#N/A	#N/A	0.308978	#N/A	#N/A	#N/A	#N/A	1.18841	#N/A	5.47333	#N/A	7	ENSG00000164144	ARFIP1	protein_coding	ADP ribosylation factor interacting protein 1 [Source:HGNC Symbol;Acc:HGNC:21496]
SLC35D1	0.244629	0.339076	1.06765	0.771833	#N/A	#N/A	#N/A	#N/A	#N/A	#N/A	#N/A	0.407776	0.412534	#N/A	#N/A	#N/A	#N/A	#N/A	8.33057	#N/A	7	ENSG00000116704	SLC35D1	protein_coding	solute carrier family 35 member D1 [Source:HGNC Symbol;Acc:HGNC:20800]
C16orf72	0.2796	#N/A	#N/A	#N/A	#N/A	0.30129	0.468112	0.372471	0.310193	#N/A	0.244398	#N/A	#N/A	#N/A	#N/A	#N/A	#N/A	#N/A	7.84411	#N/A	7	ENSG00000182831	C16orf72	protein_coding	chromosome 16 open reading frame 72 [Source:HGNC Symbol;Acc:HGNC:30103]
RBM38	#N/A	0.928113	1.66766	1.03237	#N/A	0.243834	#N/A	#N/A	#N/A	#N/A	#N/A	#N/A	1.48674	#N/A	#N/A	#N/A	#N/A	0.760894	1.17021	#N/A	7	ENSG00000132819	RBM38	protein_coding	RNA binding motif protein 38 [Source:HGNC Symbol;Acc:HGNC:15818]
DNHD1	#N/A	#N/A	0.88668	0.505527	#N/A	#N/A	#N/A	0.281229	#N/A	#N/A	0.24354	0.612785	#N/A	0.466776	#N/A	#N/A	#N/A	#N/A	5.4938	#N/A	7	ENSG00000179532	DNHD1	protein_coding	dynein heavy chain domain 1 [Source:HGNC Symbol;Acc:HGNC:26532]
ULK1	0.405201	#N/A	#N/A	#N/A	#N/A	#N/A	0.335992	0.271383	#N/A	#N/A	0.243472	0.413362	0.662803	#N/A	#N/A	#N/A	#N/A	#N/A	3.8013	#N/A	7	ENSG00000177169	ULK1	protein_coding	unc-51 like autophagy activating kinase 1 [Source:HGNC Symbol;Acc:HGNC:12558]
CREBZF	0.327143	0.628851	1.4289	1.01118	#N/A	#N/A	#N/A	0.243471	#N/A	#N/A	#N/A	#N/A	0.700002	#N/A	#N/A	#N/A	#N/A	#N/A	8.71745	#N/A	7	ENSG00000137504	CREBZF	protein_coding	CREB/ATF bZIP transcription factor [Source:HGNC Symbol;Acc:HGNC:24905]
ZNF75A	#N/A	0.261035	1.24208	0.38477	#N/A	#N/A	#N/A	#N/A	0.243371	#N/A	#N/A	#N/A	0.604132	#N/A	#N/A	#N/A	#N/A	1.06436	8.02815	#N/A	7	ENSG00000162086	ZNF75A	protein_coding	zinc finger protein 75a [Source:HGNC Symbol;Acc:HGNC:13146]
FTX	#N/A	#N/A	0.459281	0.539521	#N/A	#N/A	#N/A	#N/A	#N/A	#N/A	0.245339	0.581869	0.280244	#N/A	#N/A	0.242229	#N/A	#N/A	9.09899	#N/A	7	ENSG00000230590	FTX	lncRNA	FTX transcript, XIST regulator [Source:HGNC Symbol;Acc:HGNC:37190]
IRF3	0.24221	0.447232	1.02619	0.61655	#N/A	#N/A	#N/A	#N/A	#N/A	#N/A	#N/A	#N/A	1.0236	#N/A	#N/A	#N/A	0.685049	#N/A	5.14661	#N/A	7	ENSG00000126456	IRF3	protein_coding	interferon regulatory factor 3 [Source:HGNC Symbol;Acc:HGNC:6118]
NOTCH2NLC	0.575261	#N/A	#N/A	#N/A	#N/A	#N/A	#N/A	#N/A	#N/A	#N/A	0.241308	0.388367	#N/A	0.83295	#N/A	0.295538	#N/A	1.6982	4.57211	#N/A	7	ENSG00000286219	NOTCH2NLC	protein_coding	notch 2 N-terminal like C [Source:HGNC Symbol;Acc:HGNC:53924]
RAB18	0.47425	0.241233	0.343409	#N/A	#N/A	#N/A	0.253499	#N/A	#N/A	#N/A	#N/A	#N/A	0.600235	#N/A	#N/A	0.249969	#N/A	#N/A	5.74213	#N/A	7	ENSG00000099246	RAB18	protein_coding	RAB18, member RAS oncogene family [Source:HGNC Symbol;Acc:HGNC:14244]
ARL17B#228696	#N/A	#N/A	0.915441	0.552397	#N/A	#N/A	#N/A	0.240752	#N/A	#N/A	0.34149	0.428157	0.36612	#N/A	#N/A	#N/A	#N/A	#N/A	5.99718	#N/A	7	ENSG00000228696	ARL17B	protein_coding	ADP ribosylation factor like GTPase 17B [Source:HGNC Symbol;Acc:HGNC:32387]
BTN2A1	0.330832	#N/A	#N/A	#N/A	#N/A	0.334561	0.345923	0.240424	0.299089	#N/A	#N/A	#N/A	#N/A	#N/A	#N/A	#N/A	#N/A	0.76281	4.85201	#N/A	7	ENSG00000112763	BTN2A1	protein_coding	butyrophilin subfamily 2 member A1 [Source:HGNC Symbol;Acc:HGNC:1136]
SLC16A3	0.278366	#N/A	#N/A	#N/A	#N/A	0.239934	0.290127	0.567059	#N/A	#N/A	#N/A	0.592924	#N/A	0.75983	#N/A	#N/A	#N/A	#N/A	4.76274	#N/A	7	ENSG00000141526	SLC16A3	protein_coding	solute carrier family 16 member 3 [Source:HGNC Symbol;Acc:HGNC:10924]
MAP4K4	#N/A	#N/A	#N/A	#N/A	#N/A	#N/A	#N/A	#N/A	#N/A	#N/A	0.239845	0.299164	0.756121	#N/A	#N/A	0.56397	#N/A	0.654504	6.38717	1.53677	7	ENSG00000071054	MAP4K4	protein_coding	mitogen-activated protein kinase kinase kinase kinase 4 [Source:HGNC Symbol;Acc:HGNC:6866]
CSTPP1	#N/A	0.404364	1.2137	0.872909	#N/A	#N/A	#N/A	0.396802	#N/A	#N/A	0.239498	0.390281	#N/A	#N/A	#N/A	#N/A	#N/A	#N/A	5.82754	#N/A	7	ENSG00000149179	CSTPP1	protein_coding	centriolar satellite-associated tubulin polyglutamylase complex regulator 1 [Source:HGNC Symbol;Acc:HGNC:28720]
PDHX	#N/A	0.287582	0.626049	0.460456	#N/A	#N/A	#N/A	#N/A	#N/A	#N/A	#N/A	0.23948	0.393077	#N/A	#N/A	#N/A	0.919713	#N/A	7.81393	#N/A	7	ENSG00000110435	PDHX	protein_coding	pyruvate dehydrogenase complex component X [Source:HGNC Symbol;Acc:HGNC:21350]
TPT1-AS1	#N/A	0.316216	1.20331	0.523176	#N/A	#N/A	#N/A	#N/A	#N/A	#N/A	0.239077	0.379615	0.84756	#N/A	#N/A	#N/A	#N/A	#N/A	5.54823	#N/A	7	ENSG00000170919	TPT1-AS1	lncRNA	TPT1 antisense RNA 1 [Source:HGNC Symbol;Acc:HGNC:43686]
SGCE	#N/A	1.1057	4.33111	1.42085	#N/A	#N/A	#N/A	#N/A	#N/A	#N/A	0.237881	0.833639	1.02566	#N/A	#N/A	#N/A	#N/A	#N/A	8.21766	#N/A	7	ENSG00000127990	SGCE	protein_coding	sarcoglycan epsilon [Source:HGNC Symbol;Acc:HGNC:10808]
RAPGEF6	#N/A	#N/A	1.02246	0.482224	#N/A	#N/A	#N/A	#N/A	#N/A	#N/A	#N/A	0.268232	0.972058	#N/A	#N/A	0.237168	0.571762	#N/A	8.67272	#N/A	7	ENSG00000158987	RAPGEF6	protein_coding	Rap guanine nucleotide exchange factor 6 [Source:HGNC Symbol;Acc:HGNC:20655]
BMPR2	#N/A	#N/A	#N/A	#N/A	#N/A	0.358187	#N/A	0.545922	#N/A	#N/A	0.237153	0.495867	#N/A	0.977834	#N/A	#N/A	#N/A	0.97097	9.91495	#N/A	7	ENSG00000204217	BMPR2	protein_coding	bone morphogenetic protein receptor type 2 [Source:HGNC Symbol;Acc:HGNC:1078]
TRIM52	0.412785	0.490584	1.02656	0.798962	#N/A	#N/A	0.236585	#N/A	#N/A	#N/A	#N/A	#N/A	0.45503	#N/A	#N/A	#N/A	#N/A	#N/A	7.49327	#N/A	7	ENSG00000183718	TRIM52	protein_coding	tripartite motif containing 52 [Source:HGNC Symbol;Acc:HGNC:19024]
THADA	#N/A	#N/A	0.265665	0.23642	#N/A	#N/A	#N/A	#N/A	#N/A	#N/A	#N/A	0.53127	0.33023	#N/A	#N/A	0.311478	#N/A	0.459694	6.94132	#N/A	7	ENSG00000115970	THADA	protein_coding	THADA armadillo repeat containing [Source:HGNC Symbol;Acc:HGNC:19217]
SMYD4	#N/A	0.235551	1.15731	#N/A	#N/A	#N/A	#N/A	0.317845	#N/A	#N/A	0.27886	0.383895	1.03733	#N/A	#N/A	#N/A	#N/A	#N/A	7.46979	#N/A	7	ENSG00000186532	SMYD4	protein_coding	SET and MYND domain containing 4 [Source:HGNC Symbol;Acc:HGNC:21067]
SEC22C	0.356254	#N/A	0.836268	0.730152	#N/A	#N/A	#N/A	#N/A	#N/A	#N/A	#N/A	#N/A	0.411752	#N/A	#N/A	0.234599	#N/A	0.767036	7.58171	#N/A	7	ENSG00000093183	SEC22C	protein_coding	SEC22 homolog C, vesicle trafficking protein [Source:HGNC Symbol;Acc:HGNC:16828]
PSMB9#240065	#N/A	1.01805	#N/A	#N/A	#N/A	0.321481	0.336759	#N/A	0.234398	#N/A	#N/A	#N/A	#N/A	#N/A	#N/A	#N/A	1.46224	0.674418	4.2491	#N/A	7	ENSG00000240065	PSMB9	protein_coding	proteasome 20S subunit beta 9 [Source:HGNC Symbol;Acc:HGNC:9546]
COQ10B	0.428788	#N/A	0.234256	#N/A	#N/A	0.258458	0.573232	0.301672	#N/A	#N/A	#N/A	#N/A	#N/A	#N/A	#N/A	#N/A	0.532054	#N/A	8.82151	#N/A	7	ENSG00000115520	COQ10B	protein_coding	coenzyme Q10B [Source:HGNC Symbol;Acc:HGNC:25819]
RBBP5	0.248945	0.422481	0.659871	0.233446	#N/A	#N/A	0.349479	#N/A	#N/A	#N/A	#N/A	#N/A	0.750051	#N/A	#N/A	#N/A	#N/A	#N/A	5.64765	#N/A	7	ENSG00000117222	RBBP5	protein_coding	RB binding protein 5, histone lysine methyltransferase complex subunit [Source:HGNC Symbol;Acc:HGNC:9888]
SH3D19	0.236679	#N/A	2.30332	0.719731	#N/A	#N/A	#N/A	0.233362	#N/A	#N/A	#N/A	0.767932	#N/A	#N/A	#N/A	0.26447	#N/A	#N/A	8.54861	#N/A	7	ENSG00000109686	SH3D19	protein_coding	SH3 domain containing 19 [Source:HGNC Symbol;Acc:HGNC:30418]
UBE2O	#N/A	#N/A	0.479242	0.314798	#N/A	#N/A	#N/A	0.411945	#N/A	#N/A	0.233082	0.442838	0.615861	#N/A	#N/A	#N/A	#N/A	#N/A	4.95408	#N/A	7	ENSG00000175931	UBE2O	protein_coding	ubiquitin conjugating enzyme E2 O [Source:HGNC Symbol;Acc:HGNC:29554]
RPRD2	#N/A	#N/A	0.702576	0.473205	#N/A	#N/A	#N/A	#N/A	#N/A	#N/A	0.232952	0.38378	0.524304	#N/A	#N/A	0.259282	#N/A	#N/A	8.33136	#N/A	7	ENSG00000163125	RPRD2	protein_coding	regulation of nuclear pre-mRNA domain containing 2 [Source:HGNC Symbol;Acc:HGNC:29039]
SLC12A2-DT	#N/A	0.438339	1.20451	0.51129	#N/A	#N/A	#N/A	#N/A	#N/A	#N/A	#N/A	0.232599	0.405246	#N/A	#N/A	0.459205	#N/A	#N/A	6.05342	#N/A	7	ENSG00000245937	SLC12A2-DT	lncRNA	SLC12A2 divergent transcript [Source:HGNC Symbol;Acc:HGNC:49565]
NPTN	0.232198	#N/A	#N/A	#N/A	#N/A	0.476979	0.713227	0.48465	#N/A	#N/A	#N/A	#N/A	#N/A	#N/A	#N/A	#N/A	0.512708	0.633144	2.58678	#N/A	7	ENSG00000156642	NPTN	protein_coding	neuroplastin [Source:HGNC Symbol;Acc:HGNC:17867]
STARD3	0.470953	#N/A	#N/A	0.230682	#N/A	0.296876	#N/A	0.372819	#N/A	#N/A	#N/A	#N/A	0.344102	#N/A	#N/A	#N/A	#N/A	1.04571	4.65645	#N/A	7	ENSG00000131748	STARD3	protein_coding	StAR related lipid transfer domain containing 3 [Source:HGNC Symbol;Acc:HGNC:17579]
TNFRSF1B	0.745638	#N/A	#N/A	#N/A	#N/A	1.1802	3.26909	0.230401	#N/A	#N/A	#N/A	#N/A	#N/A	#N/A	#N/A	#N/A	#N/A	0.81484	5.2218	2.27242	7	ENSG00000028137	TNFRSF1B	protein_coding	TNF receptor superfamily member 1B [Source:HGNC Symbol;Acc:HGNC:11917]
EIPR1	0.230029	#N/A	0.619428	0.525563	#N/A	#N/A	0.24188	0.332092	#N/A	#N/A	#N/A	0.23344	#N/A	#N/A	#N/A	#N/A	#N/A	#N/A	4.95836	#N/A	7	ENSG00000032389	EIPR1	protein_coding	EARP complex and GARP complex interacting protein 1 [Source:HGNC Symbol;Acc:HGNC:12383]
XYLT1#103489	#N/A	#N/A	#N/A	#N/A	#N/A	#N/A	0.313863	0.246762	#N/A	#N/A	0.228988	0.389393	#N/A	#N/A	0.420401	#N/A	#N/A	0.542316	6.72769	#N/A	7	ENSG00000103489	XYLT1	protein_coding	xylosyltransferase 1 [Source:HGNC Symbol;Acc:HGNC:15516]
CHORDC1#110172	#N/A	0.427771	0.42733	#N/A	#N/A	#N/A	0.248396	#N/A	#N/A	#N/A	#N/A	#N/A	0.450133	#N/A	#N/A	0.228786	0.538776	#N/A	7.79431	#N/A	7	ENSG00000110172	CHORDC1	protein_coding	cysteine and histidine rich domain containing 1 [Source:HGNC Symbol;Acc:HGNC:14525]
LMBRD2	0.364426	0.228554	0.585224	0.430266	#N/A	#N/A	#N/A	#N/A	#N/A	#N/A	#N/A	0.274516	0.610812	#N/A	#N/A	#N/A	#N/A	#N/A	7.51221	#N/A	7	ENSG00000164187	LMBRD2	protein_coding	LMBR1 domain containing 2 [Source:HGNC Symbol;Acc:HGNC:25287]
MED10	#N/A	0.788184	0.99919	0.227252	0.404063	#N/A	#N/A	#N/A	#N/A	#N/A	#N/A	#N/A	0.697163	0.454272	#N/A	#N/A	#N/A	#N/A	8.36523	#N/A	7	ENSG00000133398	MED10	protein_coding	mediator complex subunit 10 [Source:HGNC Symbol;Acc:HGNC:28760]
DGCR2	0.314067	#N/A	#N/A	0.253234	#N/A	#N/A	#N/A	#N/A	#N/A	#N/A	0.227128	0.378449	0.595987	#N/A	#N/A	0.269743	#N/A	#N/A	9.31156	#N/A	7	ENSG00000070413	DGCR2	protein_coding	DiGeorge syndrome critical region gene 2 [Source:HGNC Symbol;Acc:HGNC:2845]
FNTA	0.227067	0.532682	0.904384	0.409537	#N/A	#N/A	#N/A	#N/A	#N/A	#N/A	#N/A	#N/A	0.43728	#N/A	#N/A	#N/A	#N/A	0.796927	6.00288	#N/A	7	ENSG00000168522	FNTA	protein_coding	farnesyltransferase, CAAX box, alpha [Source:HGNC Symbol;Acc:HGNC:3782]
TOP3A#177302	0.455083	#N/A	#N/A	#N/A	#N/A	0.226268	0.390237	0.383345	#N/A	#N/A	#N/A	0.414264	#N/A	#N/A	0.454636	#N/A	#N/A	#N/A	7.39743	#N/A	7	ENSG00000177302	TOP3A	protein_coding	DNA topoisomerase III alpha [Source:HGNC Symbol;Acc:HGNC:11992]
XPNPEP3	#N/A	#N/A	0.456673	0.224602	#N/A	#N/A	#N/A	#N/A	#N/A	#N/A	0.248563	0.36684	0.420262	#N/A	#N/A	0.300958	#N/A	#N/A	7.49963	#N/A	7	ENSG00000196236	XPNPEP3	protein_coding	X-prolyl aminopeptidase 3 [Source:HGNC Symbol;Acc:HGNC:28052]
CRYBB2	2.36023	1.73736	1.95113	2.17798	#N/A	#N/A	1.48184	#N/A	0.224476	#N/A	#N/A	#N/A	0.631973	#N/A	#N/A	#N/A	#N/A	#N/A	#N/A	#N/A	7	ENSG00000244752	CRYBB2	protein_coding	crystallin beta B2 [Source:HGNC Symbol;Acc:HGNC:2398]
ALG11	0.411003	0.715994	1.27955	0.357282	#N/A	0.223938	#N/A	#N/A	#N/A	#N/A	#N/A	#N/A	0.38012	#N/A	#N/A	#N/A	#N/A	#N/A	4.97092	#N/A	7	ENSG00000253710	ALG11	protein_coding	ALG11 alpha-1,2-mannosyltransferase [Source:HGNC Symbol;Acc:HGNC:32456]
IKBKB	#N/A	#N/A	#N/A	#N/A	#N/A	#N/A	0.25029	0.223889	#N/A	#N/A	0.323509	0.444603	#N/A	#N/A	0.333798	#N/A	#N/A	0.717967	9.23649	#N/A	7	ENSG00000104365	IKBKB	protein_coding	inhibitor of nuclear factor kappa B kinase subunit beta [Source:HGNC Symbol;Acc:HGNC:5960]
LDAH	#N/A	0.598902	1.10703	0.831657	#N/A	#N/A	#N/A	0.223583	#N/A	#N/A	#N/A	0.387975	0.779757	#N/A	#N/A	#N/A	#N/A	#N/A	8.73282	#N/A	7	ENSG00000118961	LDAH	protein_coding	lipid droplet associated hydrolase [Source:HGNC Symbol;Acc:HGNC:26145]
#259118	0.416541	#N/A	2.40145	#N/A	#N/A	#N/A	#N/A	#N/A	#N/A	#N/A	#N/A	0.751429	0.633731	#N/A	#N/A	0.223148	#N/A	0.873591	5.66582	#N/A	7	ENSG00000259118		lncRNA	novel transcript, antisense to MAX
ITFG2	#N/A	#N/A	0.646772	0.310388	#N/A	#N/A	#N/A	#N/A	#N/A	#N/A	0.230427	0.222639	0.244686	#N/A	#N/A	0.279299	#N/A	#N/A	8.82669	#N/A	7	ENSG00000111203	ITFG2	protein_coding	integrin alpha FG-GAP repeat containing 2 [Source:HGNC Symbol;Acc:HGNC:30879]
PDSS1	0.276996	#N/A	0.504804	0.525903	#N/A	0.222405	#N/A	0.430524	#N/A	#N/A	#N/A	1.00028	#N/A	#N/A	#N/A	#N/A	#N/A	#N/A	4.69439	#N/A	7	ENSG00000148459	PDSS1	protein_coding	decaprenyl diphosphate synthase subunit 1 [Source:HGNC Symbol;Acc:HGNC:17759]
SLC6A6	#N/A	#N/A	#N/A	#N/A	#N/A	0.222243	1.06133	#N/A	#N/A	#N/A	#N/A	0.246304	#N/A	#N/A	0.394625	0.293599	#N/A	0.835381	3.58865	#N/A	7	ENSG00000131389	SLC6A6	protein_coding	solute carrier family 6 member 6 [Source:HGNC Symbol;Acc:HGNC:11052]
ZNF251#198169	#N/A	0.345093	1.27696	0.222088	#N/A	#N/A	#N/A	#N/A	#N/A	#N/A	#N/A	0.489012	0.501139	#N/A	#N/A	#N/A	#N/A	0.531182	8.38755	#N/A	7	ENSG00000198169	ZNF251	protein_coding	zinc finger protein 251 [Source:HGNC Symbol;Acc:HGNC:13045]
CCDC57	0.895378	#N/A	0.355551	0.582179	#N/A	#N/A	#N/A	#N/A	0.221906	#N/A	0.262645	#N/A	#N/A	#N/A	#N/A	#N/A	#N/A	0.809592	5.3869	#N/A	7	ENSG00000176155	CCDC57	protein_coding	coiled-coil domain containing 57 [Source:HGNC Symbol;Acc:HGNC:27564]
KDM4B	#N/A	#N/A	#N/A	#N/A	#N/A	0.221727	0.286168	0.466964	#N/A	#N/A	0.391127	0.406508	#N/A	0.597645	#N/A	#N/A	#N/A	#N/A	6.13345	#N/A	7	ENSG00000127663	KDM4B	protein_coding	lysine demethylase 4B [Source:HGNC Symbol;Acc:HGNC:29136]
ZFP64	#N/A	#N/A	0.516978	0.424577	#N/A	0.262738	0.246011	0.320655	#N/A	#N/A	0.2212	#N/A	#N/A	#N/A	#N/A	#N/A	#N/A	#N/A	7.3887	#N/A	7	ENSG00000020256	ZFP64	protein_coding	ZFP64 zinc finger protein [Source:HGNC Symbol;Acc:HGNC:15940]
CEP162	#N/A	#N/A	0.35352	#N/A	#N/A	0.221108	0.305039	0.434906	#N/A	#N/A	#N/A	#N/A	0.974584	#N/A	#N/A	0.224092	#N/A	#N/A	4.02993	#N/A	7	ENSG00000135315	CEP162	protein_coding	centrosomal protein 162 [Source:HGNC Symbol;Acc:HGNC:21107]
IFT80	#N/A	0.495698	1.37676	0.990415	#N/A	#N/A	#N/A	#N/A	#N/A	#N/A	#N/A	0.414938	0.811288	#N/A	#N/A	0.2209	#N/A	#N/A	4.62193	#N/A	7	ENSG00000068885	IFT80	protein_coding	intraflagellar transport 80 [Source:HGNC Symbol;Acc:HGNC:29262]
PIK3R4	0.225988	#N/A	0.240909	0.220714	#N/A	#N/A	0.221335	#N/A	#N/A	#N/A	#N/A	0.40903	#N/A	#N/A	#N/A	#N/A	0.689428	#N/A	7.81888	#N/A	7	ENSG00000196455	PIK3R4	protein_coding	phosphoinositide-3-kinase regulatory subunit 4 [Source:HGNC Symbol;Acc:HGNC:8982]
PFKP	#N/A	0.554667	1.21025	2.74536	#N/A	#N/A	0.22051	#N/A	#N/A	#N/A	#N/A	#N/A	1.09084	#N/A	#N/A	0.27248	#N/A	#N/A	4.99945	#N/A	7	ENSG00000067057	PFKP	protein_coding	phosphofructokinase, platelet [Source:HGNC Symbol;Acc:HGNC:8878]
FIG4	#N/A	#N/A	#N/A	#N/A	#N/A	0.427517	0.3358	0.5999	#N/A	#N/A	0.219887	0.408025	#N/A	#N/A	0.377732	#N/A	#N/A	#N/A	5.84097	#N/A	7	ENSG00000112367	FIG4	protein_coding	FIG4 phosphoinositide 5-phosphatase [Source:HGNC Symbol;Acc:HGNC:16873]
LMF2	0.588597	0.463995	1.03749	0.649246	#N/A	#N/A	0.219727	#N/A	#N/A	#N/A	#N/A	#N/A	0.894398	#N/A	#N/A	#N/A	#N/A	#N/A	7.57033	#N/A	7	ENSG00000100258	LMF2	protein_coding	lipase maturation factor 2 [Source:HGNC Symbol;Acc:HGNC:25096]
ANAPC1	#N/A	0.402382	0.96142	0.689844	#N/A	#N/A	#N/A	#N/A	#N/A	#N/A	#N/A	0.293735	0.465098	#N/A	#N/A	0.219484	#N/A	#N/A	5.76969	#N/A	7	ENSG00000153107	ANAPC1	protein_coding	anaphase promoting complex subunit 1 [Source:HGNC Symbol;Acc:HGNC:19988]
PRKCI	1.51619	0.21918	#N/A	0.467587	#N/A	#N/A	#N/A	0.301839	#N/A	#N/A	#N/A	0.284485	#N/A	#N/A	#N/A	0.752043	#N/A	#N/A	6.09871	#N/A	7	ENSG00000163558	PRKCI	protein_coding	protein kinase C iota [Source:HGNC Symbol;Acc:HGNC:9404]
CAST	0.218402	#N/A	#N/A	#N/A	0.346657	0.226025	0.831628	#N/A	#N/A	#N/A	#N/A	#N/A	#N/A	#N/A	#N/A	#N/A	1.22669	1.09921	7.30524	#N/A	7	ENSG00000153113	CAST	protein_coding	calpastatin [Source:HGNC Symbol;Acc:HGNC:1515]
PHF2	0.35296	#N/A	#N/A	#N/A	#N/A	#N/A	0.227756	0.278064	#N/A	#N/A	0.218046	0.323878	#N/A	#N/A	#N/A	0.290286	#N/A	#N/A	7.58769	#N/A	7	ENSG00000197724	PHF2	protein_coding	PHD finger protein 2 [Source:HGNC Symbol;Acc:HGNC:8920]
ELP2	#N/A	0.43155	0.92912	0.392191	#N/A	#N/A	#N/A	#N/A	#N/A	#N/A	#N/A	0.258716	0.662961	#N/A	#N/A	0.217694	#N/A	#N/A	9.15877	#N/A	7	ENSG00000134759	ELP2	protein_coding	elongator acetyltransferase complex subunit 2 [Source:HGNC Symbol;Acc:HGNC:18248]
#224376	#N/A	1.24853	2.08258	1.14579	#N/A	3.92339	1.57877	0.52086	0.217633	#N/A	#N/A	#N/A	#N/A	#N/A	#N/A	#N/A	#N/A	#N/A	#N/A	#N/A	7	ENSG00000224376		lncRNA	novel transcript
TMEM106B	0.216966	0.719086	0.923882	0.413635	#N/A	#N/A	#N/A	#N/A	#N/A	#N/A	#N/A	#N/A	1.50367	#N/A	#N/A	#N/A	1.66963	#N/A	7.71671	#N/A	7	ENSG00000106460	TMEM106B	protein_coding	transmembrane protein 106B [Source:HGNC Symbol;Acc:HGNC:22407]
#254604	0.428232	#N/A	1.3105	#N/A	#N/A	#N/A	#N/A	0.409022	#N/A	#N/A	0.216572	0.902146	#N/A	#N/A	#N/A	0.256886	#N/A	#N/A	9.22809	#N/A	7	ENSG00000254604		lncRNA	novel transcript
PPP1R35	0.216363	1.02234	1.66001	1.09337	#N/A	#N/A	#N/A	#N/A	#N/A	#N/A	#N/A	#N/A	1.14325	#N/A	#N/A	#N/A	0.576387	#N/A	3.7765	#N/A	7	ENSG00000160813	PPP1R35	protein_coding	protein phosphatase 1 regulatory subunit 35 [Source:HGNC Symbol;Acc:HGNC:28320]
SLC25A43	#N/A	#N/A	#N/A	#N/A	0.215634	#N/A	0.959717	0.573824	#N/A	#N/A	0.282221	0.316343	#N/A	1.88194	#N/A	#N/A	#N/A	#N/A	4.21438	#N/A	7	ENSG00000077713	SLC25A43	protein_coding	solute carrier family 25 member 43 [Source:HGNC Symbol;Acc:HGNC:30557]
PTCD1	#N/A	#N/A	0.829349	0.527746	#N/A	0.215533	#N/A	0.506257	#N/A	#N/A	0.287605	0.58331	#N/A	#N/A	#N/A	#N/A	#N/A	#N/A	6.55469	#N/A	7	ENSG00000106246	PTCD1	protein_coding	pentatricopeptide repeat domain 1 [Source:HGNC Symbol;Acc:HGNC:22198]
MOSMO#185716	0.215518	#N/A	0.573083	0.232754	#N/A	#N/A	#N/A	#N/A	#N/A	#N/A	#N/A	0.372045	0.581076	#N/A	#N/A	0.229465	#N/A	#N/A	8.95496	#N/A	7	ENSG00000185716	MOSMO	protein_coding	modulator of smoothened [Source:HGNC Symbol;Acc:HGNC:27087]
MDM2	0.215226	#N/A	#N/A	#N/A	#N/A	0.249195	0.461274	0.396431	#N/A	#N/A	#N/A	#N/A	0.331685	#N/A	0.307964	#N/A	#N/A	#N/A	8.95922	#N/A	7	ENSG00000135679	MDM2	protein_coding	MDM2 proto-oncogene [Source:HGNC Symbol;Acc:HGNC:6973]
IP6K2	#N/A	#N/A	0.5308	0.243735	#N/A	0.215187	0.442642	0.251399	#N/A	#N/A	#N/A	#N/A	0.30842	#N/A	#N/A	#N/A	#N/A	#N/A	6.44918	#N/A	7	ENSG00000068745	IP6K2	protein_coding	inositol hexakisphosphate kinase 2 [Source:HGNC Symbol;Acc:HGNC:17313]
ACSF3	#N/A	#N/A	0.642768	0.51357	#N/A	#N/A	#N/A	0.216198	#N/A	#N/A	0.214419	0.440291	0.547005	#N/A	#N/A	#N/A	#N/A	#N/A	6.1109	#N/A	7	ENSG00000176715	ACSF3	protein_coding	acyl-CoA synthetase family member 3 [Source:HGNC Symbol;Acc:HGNC:27288]
VPS41	#N/A	#N/A	#N/A	#N/A	#N/A	0.26385	0.333035	0.449849	0.214081	#N/A	#N/A	0.28126	#N/A	#N/A	#N/A	#N/A	#N/A	0.518341	4.73607	#N/A	7	ENSG00000006715	VPS41	protein_coding	VPS41 subunit of HOPS complex [Source:HGNC Symbol;Acc:HGNC:12713]
ORC5	#N/A	0.288693	0.627885	0.281039	#N/A	#N/A	#N/A	#N/A	#N/A	#N/A	#N/A	0.298716	0.419796	#N/A	#N/A	0.214045	#N/A	#N/A	8.14693	#N/A	7	ENSG00000164815	ORC5	protein_coding	origin recognition complex subunit 5 [Source:HGNC Symbol;Acc:HGNC:8491]
CCZ1	0.529882	#N/A	0.252843	#N/A	#N/A	#N/A	#N/A	0.213696	#N/A	#N/A	#N/A	0.27234	#N/A	#N/A	0.716291	#N/A	#N/A	0.558289	8.13201	#N/A	7	ENSG00000122674	CCZ1	protein_coding	CCZ1 homolog, vacuolar protein trafficking and biogenesis associated [Source:HGNC Symbol;Acc:HGNC:21691]
ACER3	0.301804	#N/A	#N/A	#N/A	#N/A	0.688243	1.28974	0.860869	#N/A	#N/A	0.213612	0.500314	#N/A	#N/A	#N/A	#N/A	#N/A	#N/A	4.73557	#N/A	7	ENSG00000078124	ACER3	protein_coding	alkaline ceramidase 3 [Source:HGNC Symbol;Acc:HGNC:16066]
NARF	0.212147	#N/A	0.568212	0.25033	#N/A	0.254078	0.262787	0.242487	#N/A	#N/A	#N/A	#N/A	#N/A	#N/A	#N/A	#N/A	#N/A	#N/A	5.98524	#N/A	7	ENSG00000141562	NARF	protein_coding	nuclear prelamin A recognition factor [Source:HGNC Symbol;Acc:HGNC:29916]
FAM91A1	#N/A	#N/A	#N/A	#N/A	#N/A	0.271481	0.385372	0.556344	#N/A	#N/A	0.211806	0.546543	#N/A	#N/A	#N/A	#N/A	0.546844	#N/A	6.32704	#N/A	7	ENSG00000176853	FAM91A1	protein_coding	family with sequence similarity 91 member A1 [Source:HGNC Symbol;Acc:HGNC:26306]
KIF7	1.41809	#N/A	4.8079	2.004	#N/A	1.52132	2.05464	#N/A	#N/A	#N/A	#N/A	#N/A	2.75537	#N/A	#N/A	#N/A	#N/A	#N/A	0.211618	#N/A	7	ENSG00000166813	KIF7	protein_coding	kinesin family member 7 [Source:HGNC Symbol;Acc:HGNC:30497]
SSH2	#N/A	#N/A	#N/A	#N/A	#N/A	#N/A	#N/A	#N/A	0.210378	#N/A	0.324194	0.53986	0.340139	#N/A	#N/A	#N/A	0.463888	0.599938	7.51397	#N/A	7	ENSG00000141298	SSH2	protein_coding	slingshot protein phosphatase 2 [Source:HGNC Symbol;Acc:HGNC:30580]
DIPK1A	#N/A	0.812066	2.89484	3.03345	#N/A	#N/A	#N/A	#N/A	#N/A	#N/A	0.210167	0.626878	0.598292	#N/A	#N/A	#N/A	#N/A	#N/A	6.71374	#N/A	7	ENSG00000154511	DIPK1A	protein_coding	divergent protein kinase domain 1A [Source:HGNC Symbol;Acc:HGNC:32213]
IP6K1	0.261176	#N/A	0.388181	#N/A	#N/A	#N/A	#N/A	0.209862	#N/A	#N/A	0.247168	0.369676	0.538173	#N/A	#N/A	#N/A	#N/A	#N/A	9.90268	#N/A	7	ENSG00000176095	IP6K1	protein_coding	inositol hexakisphosphate kinase 1 [Source:HGNC Symbol;Acc:HGNC:18360]
SCLT1	#N/A	#N/A	#N/A	#N/A	#N/A	0.481239	0.645568	0.793135	#N/A	#N/A	0.209734	0.58114	#N/A	#N/A	0.453601	#N/A	#N/A	#N/A	7.07259	#N/A	7	ENSG00000151466	SCLT1	protein_coding	sodium channel and clathrin linker 1 [Source:HGNC Symbol;Acc:HGNC:26406]
ROCK2	0.209118	#N/A	#N/A	#N/A	0.340444	0.251796	0.539948	0.434533	#N/A	#N/A	#N/A	0.379546	#N/A	#N/A	#N/A	#N/A	#N/A	#N/A	4.8686	#N/A	7	ENSG00000134318	ROCK2	protein_coding	Rho associated coiled-coil containing protein kinase 2 [Source:HGNC Symbol;Acc:HGNC:10252]
LCORL	#N/A	#N/A	#N/A	#N/A	#N/A	0.803095	0.635908	0.906018	0.360666	#N/A	0.208619	0.541531	#N/A	#N/A	#N/A	#N/A	#N/A	#N/A	10.1575	#N/A	7	ENSG00000178177	LCORL	protein_coding	ligand dependent nuclear receptor corepressor like [Source:HGNC Symbol;Acc:HGNC:30776]
TP53I13	#N/A	0.824259	1.50826	1.45582	#N/A	0.208483	0.877909	#N/A	#N/A	#N/A	#N/A	#N/A	0.438887	#N/A	#N/A	#N/A	#N/A	#N/A	7.78359	#N/A	7	ENSG00000167543	TP53I13	protein_coding	tumor protein p53 inducible protein 13 [Source:HGNC Symbol;Acc:HGNC:25102]
CASP8AP2#118412	#N/A	0.288088	0.732874	0.411601	#N/A	#N/A	#N/A	#N/A	#N/A	#N/A	#N/A	#N/A	0.770202	#N/A	#N/A	0.208374	#N/A	0.795281	8.13591	#N/A	7	ENSG00000118412	CASP8AP2	protein_coding	caspase 8 associated protein 2 [Source:HGNC Symbol;Acc:HGNC:1510]
CCNC	#N/A	0.447343	0.811017	0.439859	#N/A	#N/A	0.207943	#N/A	#N/A	#N/A	#N/A	0.266829	0.399256	#N/A	#N/A	#N/A	#N/A	#N/A	8.69832	#N/A	7	ENSG00000112237	CCNC	protein_coding	cyclin C [Source:HGNC Symbol;Acc:HGNC:1581]
ERI1	0.349545	0.499288	0.774515	#N/A	#N/A	0.207735	0.64183	#N/A	#N/A	#N/A	#N/A	#N/A	0.445397	#N/A	#N/A	#N/A	#N/A	#N/A	5.19446	#N/A	7	ENSG00000104626	ERI1	protein_coding	exoribonuclease 1 [Source:HGNC Symbol;Acc:HGNC:23994]
TMEM168	#N/A	0.231864	0.600202	0.361248	#N/A	#N/A	#N/A	#N/A	#N/A	#N/A	#N/A	0.207629	0.346747	#N/A	#N/A	#N/A	#N/A	0.726966	5.28177	#N/A	7	ENSG00000146802	TMEM168	protein_coding	transmembrane protein 168 [Source:HGNC Symbol;Acc:HGNC:25826]
RNASEH2B	#N/A	#N/A	0.237009	0.330308	#N/A	#N/A	#N/A	#N/A	#N/A	#N/A	#N/A	#N/A	0.299795	#N/A	0.296737	0.207016	#N/A	0.660718	6.32533	#N/A	7	ENSG00000136104	RNASEH2B	protein_coding	ribonuclease H2 subunit B [Source:HGNC Symbol;Acc:HGNC:25671]
LSG1	0.414698	#N/A	0.553105	0.4885	#N/A	0.207011	#N/A	0.251822	#N/A	#N/A	#N/A	#N/A	0.379921	#N/A	#N/A	#N/A	#N/A	#N/A	7.86619	#N/A	7	ENSG00000041802	LSG1	protein_coding	large 60S subunit nuclear export GTPase 1 [Source:HGNC Symbol;Acc:HGNC:25652]
PTER	0.207278	0.228973	0.445449	0.206846	#N/A	#N/A	#N/A	#N/A	#N/A	#N/A	#N/A	#N/A	0.62614	#N/A	0.516579	#N/A	#N/A	#N/A	4.1426	#N/A	7	ENSG00000165983	PTER	protein_coding	phosphotriesterase related [Source:HGNC Symbol;Acc:HGNC:9590]
HEXA	#N/A	#N/A	#N/A	1.28538	#N/A	0.357299	0.231031	0.254092	#N/A	#N/A	#N/A	0.205431	#N/A	#N/A	0.325687	#N/A	#N/A	#N/A	5.71008	#N/A	7	ENSG00000213614	HEXA	protein_coding	hexosaminidase subunit alpha [Source:HGNC Symbol;Acc:HGNC:4878]
PUM3	#N/A	0.358093	0.965869	0.560111	#N/A	#N/A	#N/A	#N/A	#N/A	#N/A	#N/A	0.251547	0.436787	#N/A	#N/A	0.205426	#N/A	#N/A	9.25226	#N/A	7	ENSG00000080608	PUM3	protein_coding	pumilio RNA binding family member 3 [Source:HGNC Symbol;Acc:HGNC:29676]
EPRS1	#N/A	0.496087	#N/A	0.205233	#N/A	#N/A	0.234946	#N/A	0.303616	#N/A	#N/A	#N/A	#N/A	#N/A	#N/A	0.210782	0.874306	#N/A	5.59606	#N/A	7	ENSG00000136628	EPRS1	protein_coding	glutamyl-prolyl-tRNA synthetase 1 [Source:HGNC Symbol;Acc:HGNC:3418]
KIN	0.273456	#N/A	0.428352	#N/A	#N/A	0.205063	0.226423	0.34712	#N/A	#N/A	#N/A	#N/A	#N/A	#N/A	#N/A	#N/A	#N/A	0.560177	5.99343	#N/A	7	ENSG00000151657	KIN	protein_coding	Kin17 DNA and RNA binding protein [Source:HGNC Symbol;Acc:HGNC:6327]
CNOT9	#N/A	0.334529	0.67084	0.516247	#N/A	#N/A	#N/A	#N/A	#N/A	#N/A	#N/A	0.204772	0.298647	#N/A	#N/A	0.268096	#N/A	#N/A	8.14002	#N/A	7	ENSG00000144580	CNOT9	protein_coding	CCR4-NOT transcription complex subunit 9 [Source:HGNC Symbol;Acc:HGNC:10445]
JOSD1	0.488293	#N/A	0.291359	0.379984	#N/A	#N/A	0.204301	#N/A	#N/A	#N/A	#N/A	#N/A	#N/A	#N/A	#N/A	#N/A	1.05588	0.755286	5.27094	#N/A	7	ENSG00000100221	JOSD1	protein_coding	Josephin domain containing 1 [Source:HGNC Symbol;Acc:HGNC:28953]
ZNF136	#N/A	0.350221	0.643365	0.372436	#N/A	#N/A	#N/A	#N/A	#N/A	#N/A	0.203945	#N/A	0.644909	#N/A	#N/A	#N/A	#N/A	0.700046	5.43491	#N/A	7	ENSG00000196646	ZNF136	protein_coding	zinc finger protein 136 [Source:HGNC Symbol;Acc:HGNC:12920]
HELQ	#N/A	#N/A	0.678535	0.709999	#N/A	#N/A	#N/A	#N/A	#N/A	#N/A	#N/A	#N/A	0.572564	#N/A	#N/A	0.203348	0.709896	0.667688	5.98444	#N/A	7	ENSG00000163312	HELQ	protein_coding	helicase, POLQ like [Source:HGNC Symbol;Acc:HGNC:18536]
HMGN3	#N/A	0.271093	0.221435	#N/A	#N/A	0.203165	#N/A	#N/A	0.241349	#N/A	#N/A	#N/A	#N/A	1.02832	0.313686	#N/A	#N/A	#N/A	6.36845	#N/A	7	ENSG00000118418	HMGN3	protein_coding	high mobility group nucleosomal binding domain 3 [Source:HGNC Symbol;Acc:HGNC:12312]
ZNF141	#N/A	0.41211	1.19388	0.71127	#N/A	#N/A	#N/A	#N/A	#N/A	#N/A	0.202983	0.282126	#N/A	#N/A	#N/A	#N/A	#N/A	0.684448	8.35717	#N/A	7	ENSG00000131127	ZNF141	protein_coding	zinc finger protein 141 [Source:HGNC Symbol;Acc:HGNC:12926]
DSTYK	0.594616	#N/A	#N/A	#N/A	#N/A	#N/A	#N/A	#N/A	#N/A	#N/A	0.274325	0.217994	#N/A	#N/A	#N/A	0.202359	1.09841	0.496285	6.36574	#N/A	7	ENSG00000133059	DSTYK	protein_coding	dual serine/threonine and tyrosine protein kinase [Source:HGNC Symbol;Acc:HGNC:29043]
TMEM41B	0.334229	0.20212	1.04356	0.504823	#N/A	#N/A	#N/A	#N/A	#N/A	#N/A	#N/A	0.408962	0.556425	#N/A	#N/A	#N/A	#N/A	#N/A	5.32575	#N/A	7	ENSG00000166471	TMEM41B	protein_coding	transmembrane protein 41B [Source:HGNC Symbol;Acc:HGNC:28948]
IRAG2	#N/A	#N/A	#N/A	#N/A	#N/A	0.451663	#N/A	0.787795	0.881182	#N/A	0.201779	0.287392	#N/A	#N/A	0.310009	#N/A	#N/A	#N/A	5.19566	#N/A	7	ENSG00000118308	IRAG2	protein_coding	inositol 1,4,5-triphosphate receptor associated 2 [Source:HGNC Symbol;Acc:HGNC:6690]
PLPP1	#N/A	#N/A	2.61457	0.94582	#N/A	#N/A	#N/A	#N/A	#N/A	#N/A	0.201461	0.572427	#N/A	#N/A	0.396255	0.427814	#N/A	#N/A	5.02967	#N/A	7	ENSG00000067113	PLPP1	protein_coding	phospholipid phosphatase 1 [Source:HGNC Symbol;Acc:HGNC:9228]
TGS1	0.200931	0.574865	0.940651	0.451719	#N/A	#N/A	#N/A	#N/A	#N/A	#N/A	#N/A	#N/A	0.873621	#N/A	#N/A	#N/A	#N/A	0.5887	6.63141	#N/A	7	ENSG00000137574	TGS1	protein_coding	trimethylguanosine synthase 1 [Source:HGNC Symbol;Acc:HGNC:17843]
IKZF5	0.368501	0.20079	0.454661	0.306569	#N/A	#N/A	#N/A	#N/A	#N/A	#N/A	#N/A	#N/A	0.739166	#N/A	#N/A	0.229574	#N/A	#N/A	7.78462	#N/A	7	ENSG00000095574	IKZF5	protein_coding	IKAROS family zinc finger 5 [Source:HGNC Symbol;Acc:HGNC:14283]
L3MBTL3	#N/A	0.200168	0.582495	#N/A	#N/A	#N/A	#N/A	#N/A	#N/A	#N/A	#N/A	0.564299	1.23425	#N/A	#N/A	0.340064	#N/A	1.38827	9.08131	#N/A	7	ENSG00000198945	L3MBTL3	protein_coding	L3MBTL histone methyl-lysine binding protein 3 [Source:HGNC Symbol;Acc:HGNC:23035]
LIPE-AS1	#N/A	#N/A	0.52826	0.568089	#N/A	0.200067	#N/A	0.526198	#N/A	#N/A	0.211501	#N/A	#N/A	#N/A	#N/A	#N/A	0.570003	#N/A	7.50195	#N/A	7	ENSG00000213904	LIPE-AS1	lncRNA	LIPE antisense RNA 1 [Source:HGNC Symbol;Acc:HGNC:48589]
TMEM63A	#N/A	#N/A	1.21997	1.46394	#N/A	#N/A	#N/A	#N/A	#N/A	#N/A	0.199554	0.207863	1.25095	#N/A	#N/A	0.417742	#N/A	#N/A	9.09152	#N/A	7	ENSG00000196187	TMEM63A	protein_coding	transmembrane protein 63A [Source:HGNC Symbol;Acc:HGNC:29118]
ERGIC2	0.23666	0.642543	0.845378	0.554972	#N/A	#N/A	#N/A	#N/A	#N/A	#N/A	#N/A	#N/A	0.851225	#N/A	#N/A	0.199388	#N/A	#N/A	5.03878	#N/A	7	ENSG00000087502	ERGIC2	protein_coding	ERGIC and golgi 2 [Source:HGNC Symbol;Acc:HGNC:30208]
SLC22A3	1.53466	2.35025	0.709691	1.09417	#N/A	#N/A	0.741163	#N/A	#N/A	#N/A	#N/A	#N/A	0.34691	#N/A	#N/A	#N/A	0.199142	#N/A	#N/A	#N/A	7	ENSG00000146477	SLC22A3	protein_coding	solute carrier family 22 member 3 [Source:HGNC Symbol;Acc:HGNC:10967]
TANGO2	#N/A	#N/A	#N/A	#N/A	#N/A	0.279696	0.460259	0.355717	#N/A	#N/A	0.199049	0.234135	#N/A	#N/A	0.452092	#N/A	#N/A	#N/A	4.26005	#N/A	7	ENSG00000183597	TANGO2	protein_coding	transport and golgi organization 2 homolog [Source:HGNC Symbol;Acc:HGNC:25439]
TMEM222	#N/A	0.663712	1.07291	0.720929	#N/A	0.198931	0.295334	#N/A	#N/A	#N/A	#N/A	#N/A	0.914088	#N/A	#N/A	#N/A	#N/A	#N/A	3.83546	#N/A	7	ENSG00000186501	TMEM222	protein_coding	transmembrane protein 222 [Source:HGNC Symbol;Acc:HGNC:25363]
SMAP1	0.607963	#N/A	0.432207	#N/A	#N/A	#N/A	0.23788	#N/A	#N/A	#N/A	#N/A	0.198733	0.514324	#N/A	#N/A	#N/A	0.620339	#N/A	8.04519	#N/A	7	ENSG00000112305	SMAP1	protein_coding	small ArfGAP 1 [Source:HGNC Symbol;Acc:HGNC:19651]
XPO7	0.198715	#N/A	#N/A	#N/A	#N/A	0.211962	0.223839	0.367273	0.251353	#N/A	#N/A	0.37228	#N/A	#N/A	#N/A	#N/A	#N/A	#N/A	6.23098	#N/A	7	ENSG00000130227	XPO7	protein_coding	exportin 7 [Source:HGNC Symbol;Acc:HGNC:14108]
PIN1	0.455748	0.426375	#N/A	#N/A	#N/A	0.198496	0.360816	#N/A	#N/A	#N/A	#N/A	#N/A	0.41274	#N/A	#N/A	#N/A	#N/A	0.842422	2.86527	#N/A	7	ENSG00000127445	PIN1	protein_coding	peptidylprolyl cis/trans isomerase, NIMA-interacting 1 [Source:HGNC Symbol;Acc:HGNC:8988]
SMARCAD1	0.198266	0.342164	0.448014	0.388997	#N/A	#N/A	#N/A	0.201697	#N/A	#N/A	#N/A	#N/A	0.371705	#N/A	#N/A	#N/A	#N/A	#N/A	5.61076	#N/A	7	ENSG00000163104	SMARCAD1	protein_coding	SWI/SNF-related, matrix-associated actin-dependent regulator of chromatin, subfamily a, containing DEAD/H box 1 [Source:HGNC Symbol;Acc:HGNC:18398]
ZFYVE26	0.203441	#N/A	#N/A	0.444146	#N/A	0.216673	#N/A	0.303149	#N/A	#N/A	0.198028	0.422134	#N/A	#N/A	#N/A	#N/A	#N/A	#N/A	7.41502	#N/A	7	ENSG00000072121	ZFYVE26	protein_coding	zinc finger FYVE-type containing 26 [Source:HGNC Symbol;Acc:HGNC:20761]
ANO10	0.982766	#N/A	#N/A	#N/A	#N/A	#N/A	#N/A	0.274345	#N/A	#N/A	0.197692	0.329877	#N/A	0.676918	#N/A	#N/A	#N/A	0.897152	6.23086	#N/A	7	ENSG00000160746	ANO10	protein_coding	anoctamin 10 [Source:HGNC Symbol;Acc:HGNC:25519]
SEC24A	0.407571	#N/A	#N/A	#N/A	#N/A	#N/A	0.352188	0.397334	#N/A	#N/A	0.19739	0.479717	0.341521	#N/A	#N/A	#N/A	#N/A	#N/A	4.73779	#N/A	7	ENSG00000113615	SEC24A	protein_coding	SEC24 homolog A, COPII coat complex component [Source:HGNC Symbol;Acc:HGNC:10703]
CERS5	0.349858	#N/A	0.643043	#N/A	#N/A	#N/A	#N/A	0.197302	#N/A	#N/A	#N/A	0.323983	0.467252	#N/A	#N/A	#N/A	#N/A	0.572663	6.55828	#N/A	7	ENSG00000139624	CERS5	protein_coding	ceramide synthase 5 [Source:HGNC Symbol;Acc:HGNC:23749]
MT-CO1	0.197279	#N/A	#N/A	#N/A	0.441518	#N/A	0.203498	0.325571	#N/A	#N/A	#N/A	0.678123	#N/A	#N/A	#N/A	#N/A	1.59348	#N/A	5.10036	#N/A	7	ENSG00000198804	MT-CO1	protein_coding	mitochondrially encoded cytochrome c oxidase I [Source:HGNC Symbol;Acc:HGNC:7419]
HBS1L	0.40816	0.196997	0.528034	0.546313	#N/A	#N/A	#N/A	#N/A	#N/A	#N/A	#N/A	0.440073	0.6013	#N/A	#N/A	#N/A	#N/A	#N/A	6.14132	#N/A	7	ENSG00000112339	HBS1L	protein_coding	HBS1 like translational GTPase [Source:HGNC Symbol;Acc:HGNC:4834]
#234185	#N/A	#N/A	1.51383	#N/A	#N/A	0.19682	0.340247	0.564926	#N/A	#N/A	0.221738	0.87002	#N/A	#N/A	#N/A	#N/A	#N/A	#N/A	5.91358	#N/A	7	ENSG00000234185		lncRNA	novel transcript
WWC3	#N/A	#N/A	#N/A	#N/A	#N/A	0.196668	0.439663	#N/A	#N/A	#N/A	#N/A	#N/A	1.74663	0.747047	#N/A	0.420876	1.09629	#N/A	3.29658	#N/A	7	ENSG00000047644	WWC3	protein_coding	WWC family member 3 [Source:HGNC Symbol;Acc:HGNC:29237]
METTL15	#N/A	0.259567	0.615369	0.281757	#N/A	#N/A	#N/A	#N/A	#N/A	#N/A	#N/A	0.365539	0.614718	#N/A	#N/A	0.196238	#N/A	#N/A	9.67137	#N/A	7	ENSG00000169519	METTL15	protein_coding	methyltransferase like 15 [Source:HGNC Symbol;Acc:HGNC:26606]
MAPK8	0.473167	#N/A	0.291087	#N/A	#N/A	#N/A	#N/A	#N/A	0.213021	#N/A	0.196209	0.511607	#N/A	#N/A	#N/A	#N/A	#N/A	0.61263	6.69516	#N/A	7	ENSG00000107643	MAPK8	protein_coding	mitogen-activated protein kinase 8 [Source:HGNC Symbol;Acc:HGNC:6881]
GMCL1	0.196045	0.389698	0.628554	0.272292	#N/A	#N/A	#N/A	0.278773	#N/A	#N/A	#N/A	#N/A	0.59777	#N/A	#N/A	#N/A	#N/A	#N/A	6.24398	#N/A	7	ENSG00000087338	GMCL1	protein_coding	germ cell-less 1, spermatogenesis associated [Source:HGNC Symbol;Acc:HGNC:23843]
ZNF655	0.369749	#N/A	#N/A	#N/A	#N/A	0.195779	#N/A	0.35744	0.224028	#N/A	#N/A	#N/A	0.274027	#N/A	#N/A	#N/A	#N/A	0.57829	9.04809	#N/A	7	ENSG00000197343	ZNF655	protein_coding	zinc finger protein 655 [Source:HGNC Symbol;Acc:HGNC:30899]
WBP1L	0.266812	#N/A	#N/A	#N/A	#N/A	0.247425	0.326305	0.292354	#N/A	#N/A	0.195669	#N/A	#N/A	#N/A	0.411986	#N/A	#N/A	#N/A	4.23927	#N/A	7	ENSG00000166272	WBP1L	protein_coding	WW domain binding protein 1 like [Source:HGNC Symbol;Acc:HGNC:23510]
DNASE1	#N/A	#N/A	0.809944	0.618956	#N/A	#N/A	#N/A	0.242326	#N/A	#N/A	0.195614	0.448319	0.903478	#N/A	#N/A	#N/A	#N/A	#N/A	8.17641	#N/A	7	ENSG00000213918	DNASE1	protein_coding	deoxyribonuclease 1 [Source:HGNC Symbol;Acc:HGNC:2956]
GPS2#132522	#N/A	0.617898	0.663573	0.35546	#N/A	0.195359	0.223774	#N/A	#N/A	#N/A	#N/A	#N/A	0.744038	#N/A	#N/A	#N/A	#N/A	#N/A	8.70998	#N/A	7	ENSG00000132522	GPS2	protein_coding	G protein pathway suppressor 2 [Source:HGNC Symbol;Acc:HGNC:4550]
MAD1L1	#N/A	#N/A	#N/A	#N/A	#N/A	0.22687	#N/A	0.435932	#N/A	#N/A	0.259564	0.299179	#N/A	#N/A	#N/A	0.194847	#N/A	0.398534	6.3573	#N/A	7	ENSG00000002822	MAD1L1	protein_coding	mitotic arrest deficient 1 like 1 [Source:HGNC Symbol;Acc:HGNC:6762]
DDX50	#N/A	0.427531	1.02432	0.391985	#N/A	#N/A	#N/A	#N/A	#N/A	#N/A	#N/A	#N/A	0.559215	#N/A	#N/A	0.19417	#N/A	0.71212	9.30319	#N/A	7	ENSG00000107625	DDX50	protein_coding	DExD-box helicase 50 [Source:HGNC Symbol;Acc:HGNC:17906]
NUP107	#N/A	0.252401	0.890793	0.472659	#N/A	#N/A	#N/A	#N/A	0.194122	#N/A	#N/A	0.400653	0.751819	#N/A	#N/A	#N/A	#N/A	#N/A	8.94587	#N/A	7	ENSG00000111581	NUP107	protein_coding	nucleoporin 107 [Source:HGNC Symbol;Acc:HGNC:29914]
ERICH2-DT	1.34281	#N/A	2.82361	2.04005	#N/A	1.64159	1.03156	2.59193	#N/A	#N/A	#N/A	#N/A	#N/A	#N/A	#N/A	#N/A	#N/A	#N/A	0.193351	#N/A	7	ENSG00000234350	ERICH2-DT	lncRNA	ERICH2 divergent transcript [Source:HGNC Symbol;Acc:HGNC:55686]
ZMAT3	0.260887	0.474269	#N/A	#N/A	#N/A	0.192617	#N/A	#N/A	#N/A	#N/A	#N/A	#N/A	1.20803	#N/A	#N/A	#N/A	1.21638	1.19602	3.23089	#N/A	7	ENSG00000172667	ZMAT3	protein_coding	zinc finger matrin-type 3 [Source:HGNC Symbol;Acc:HGNC:29983]
STRN3	#N/A	#N/A	#N/A	#N/A	#N/A	#N/A	#N/A	0.192544	#N/A	#N/A	0.215655	0.553051	0.29184	0.322436	#N/A	0.223863	#N/A	#N/A	7.44589	#N/A	7	ENSG00000196792	STRN3	protein_coding	striatin 3 [Source:HGNC Symbol;Acc:HGNC:15720]
SLC30A6	#N/A	0.424495	0.778476	0.586984	#N/A	#N/A	#N/A	#N/A	#N/A	#N/A	#N/A	0.51651	0.634485	#N/A	#N/A	0.192501	#N/A	#N/A	6.32323	#N/A	7	ENSG00000152683	SLC30A6	protein_coding	solute carrier family 30 member 6 [Source:HGNC Symbol;Acc:HGNC:19305]
ATP6V1H	0.19596	#N/A	0.337978	0.27026	#N/A	#N/A	#N/A	0.192492	#N/A	#N/A	#N/A	0.330691	#N/A	#N/A	#N/A	#N/A	#N/A	0.811749	9.17949	#N/A	7	ENSG00000047249	ATP6V1H	protein_coding	ATPase H+ transporting V1 subunit H [Source:HGNC Symbol;Acc:HGNC:18303]
PHF14	#N/A	#N/A	0.496499	0.240503	#N/A	#N/A	#N/A	#N/A	#N/A	#N/A	#N/A	0.489945	0.328763	#N/A	#N/A	0.192461	#N/A	0.47056	7.48154	#N/A	7	ENSG00000106443	PHF14	protein_coding	PHD finger protein 14 [Source:HGNC Symbol;Acc:HGNC:22203]
NSMCE2	0.22061	#N/A	#N/A	0.34205	#N/A	#N/A	#N/A	0.192451	#N/A	#N/A	0.205831	0.495483	0.448531	#N/A	#N/A	#N/A	#N/A	#N/A	7.17531	#N/A	7	ENSG00000156831	NSMCE2	protein_coding	NSE2 (MMS21) homolog, SMC5-SMC6 complex SUMO ligase [Source:HGNC Symbol;Acc:HGNC:26513]
GPR107	0.332826	#N/A	#N/A	#N/A	#N/A	0.201054	0.220591	0.467286	#N/A	#N/A	0.192379	0.422721	#N/A	#N/A	#N/A	#N/A	#N/A	#N/A	4.76019	#N/A	7	ENSG00000148358	GPR107	protein_coding	G protein-coupled receptor 107 [Source:HGNC Symbol;Acc:HGNC:17830]
MTFR1	#N/A	#N/A	1.71901	1.13886	#N/A	#N/A	#N/A	#N/A	#N/A	#N/A	0.258259	0.701799	0.614689	#N/A	#N/A	0.192175	#N/A	#N/A	9.52958	#N/A	7	ENSG00000066855	MTFR1	protein_coding	mitochondrial fission regulator 1 [Source:HGNC Symbol;Acc:HGNC:29510]
ELK3	0.192166	#N/A	0.438582	0.687582	#N/A	#N/A	#N/A	#N/A	#N/A	#N/A	0.257526	0.669951	0.378685	#N/A	#N/A	#N/A	#N/A	#N/A	4.21187	#N/A	7	ENSG00000111145	ELK3	protein_coding	ETS transcription factor ELK3 [Source:HGNC Symbol;Acc:HGNC:3325]
TMF1	0.230771	0.221152	#N/A	0.535972	#N/A	#N/A	0.192147	#N/A	#N/A	#N/A	#N/A	#N/A	0.506782	#N/A	#N/A	#N/A	0.464466	#N/A	9.09437	#N/A	7	ENSG00000144747	TMF1	protein_coding	TATA element modulatory factor 1 [Source:HGNC Symbol;Acc:HGNC:11870]
MDM4	#N/A	#N/A	0.359944	0.444598	#N/A	#N/A	#N/A	0.220847	#N/A	#N/A	0.192041	0.459371	#N/A	#N/A	0.305089	#N/A	#N/A	#N/A	8.34504	#N/A	7	ENSG00000198625	MDM4	protein_coding	MDM4 regulator of p53 [Source:HGNC Symbol;Acc:HGNC:6974]
TM2D3	0.191907	#N/A	#N/A	0.441406	#N/A	#N/A	#N/A	#N/A	#N/A	#N/A	#N/A	#N/A	0.440466	#N/A	#N/A	0.301105	0.578075	0.765741	5.98275	#N/A	7	ENSG00000184277	TM2D3	protein_coding	TM2 domain containing 3 [Source:HGNC Symbol;Acc:HGNC:24128]
BTBD7#011114	#N/A	#N/A	#N/A	#N/A	#N/A	0.282626	0.302107	0.363235	0.265107	#N/A	0.19096	0.351063	#N/A	#N/A	#N/A	#N/A	#N/A	#N/A	6.05761	#N/A	7	ENSG00000011114	BTBD7	protein_coding	BTB domain containing 7 [Source:HGNC Symbol;Acc:HGNC:18269]
TYW1B	#N/A	#N/A	0.272726	#N/A	#N/A	#N/A	#N/A	0.319433	0.190815	#N/A	0.192879	0.445676	0.306362	#N/A	#N/A	#N/A	#N/A	#N/A	5.3374	#N/A	7	ENSG00000277149	TYW1B	protein_coding	tRNA-yW synthesizing protein 1 homolog B [Source:HGNC Symbol;Acc:HGNC:33908]
CPEB3	#N/A	#N/A	#N/A	#N/A	#N/A	0.348181	0.60105	0.571618	#N/A	#N/A	0.190514	0.508156	#N/A	0.544881	#N/A	#N/A	#N/A	#N/A	5.24142	#N/A	7	ENSG00000107864	CPEB3	protein_coding	cytoplasmic polyadenylation element binding protein 3 [Source:HGNC Symbol;Acc:HGNC:21746]
ANKRD12	#N/A	0.18968	0.633819	0.299615	#N/A	#N/A	#N/A	#N/A	#N/A	#N/A	#N/A	0.228906	0.361559	#N/A	#N/A	0.327819	#N/A	#N/A	8.80821	#N/A	7	ENSG00000101745	ANKRD12	protein_coding	ankyrin repeat domain 12 [Source:HGNC Symbol;Acc:HGNC:29135]
UPK3BL1	0.545247	#N/A	0.555471	0.518197	#N/A	#N/A	#N/A	#N/A	#N/A	#N/A	0.189455	#N/A	0.513731	#N/A	#N/A	#N/A	#N/A	0.704618	8.312	#N/A	7	ENSG00000267368	UPK3BL1	protein_coding	uroplakin 3B like 1 [Source:HGNC Symbol;Acc:HGNC:37278]
MFSD11	0.368927	#N/A	0.458296	#N/A	#N/A	#N/A	#N/A	0.189434	#N/A	#N/A	0.220116	0.392725	#N/A	#N/A	0.466528	#N/A	#N/A	#N/A	5.43651	#N/A	7	ENSG00000092931	MFSD11	protein_coding	major facilitator superfamily domain containing 11 [Source:HGNC Symbol;Acc:HGNC:25458]
SELENOI	0.275388	0.280138	0.674591	0.349076	#N/A	#N/A	#N/A	#N/A	#N/A	#N/A	#N/A	#N/A	#N/A	#N/A	0.346486	0.188707	#N/A	#N/A	8.23811	#N/A	7	ENSG00000138018	SELENOI	protein_coding	selenoprotein I [Source:HGNC Symbol;Acc:HGNC:29361]
ZNF738	#N/A	0.397139	1.048	#N/A	#N/A	0.187983	0.43368	0.392254	#N/A	#N/A	#N/A	0.419927	#N/A	#N/A	#N/A	#N/A	#N/A	#N/A	6.73626	#N/A	7	ENSG00000172687	ZNF738	protein_coding	zinc finger protein 738 [Source:HGNC Symbol;Acc:HGNC:32469]
CYTIP	0.658179	#N/A	#N/A	#N/A	#N/A	#N/A	#N/A	#N/A	#N/A	#N/A	#N/A	0.242046	#N/A	0.555236	#N/A	0.187974	1.20868	#N/A	8.67829	1.24471	7	ENSG00000115165	CYTIP	protein_coding	cytohesin 1 interacting protein [Source:HGNC Symbol;Acc:HGNC:9506]
SPG7	0.238885	#N/A	0.520764	0.216257	#N/A	#N/A	#N/A	#N/A	#N/A	#N/A	0.187922	0.341343	0.361253	#N/A	#N/A	#N/A	#N/A	#N/A	9.50266	#N/A	7	ENSG00000197912	SPG7	protein_coding	SPG7 matrix AAA peptidase subunit, paraplegin [Source:HGNC Symbol;Acc:HGNC:11237]
RIF1	0.187831	#N/A	0.196808	0.265631	#N/A	#N/A	#N/A	#N/A	#N/A	#N/A	#N/A	0.197027	0.291762	#N/A	#N/A	#N/A	0.499585	#N/A	5.92839	#N/A	7	ENSG00000080345	RIF1	protein_coding	replication timing regulatory factor 1 [Source:HGNC Symbol;Acc:HGNC:23207]
NUB1	#N/A	0.423518	0.370628	#N/A	#N/A	#N/A	0.187595	#N/A	0.260281	#N/A	#N/A	#N/A	0.576089	#N/A	#N/A	#N/A	#N/A	0.691972	5.35061	#N/A	7	ENSG00000013374	NUB1	protein_coding	negative regulator of ubiquitin like proteins 1 [Source:HGNC Symbol;Acc:HGNC:17623]
RAB33B-AS1	#N/A	#N/A	1.12301	0.252525	#N/A	#N/A	#N/A	#N/A	#N/A	#N/A	0.187322	0.564658	0.337434	#N/A	#N/A	0.339406	#N/A	#N/A	8.42996	#N/A	7	ENSG00000273247	RAB33B-AS1	lncRNA	RAB33B antisense RNA 1 [Source:HGNC Symbol;Acc:HGNC:55153]
ZNF160	#N/A	0.311325	0.832855	0.18652	#N/A	#N/A	#N/A	#N/A	#N/A	#N/A	#N/A	#N/A	0.566538	0.533443	#N/A	#N/A	#N/A	1.01973	8.03302	#N/A	7	ENSG00000170949	ZNF160	protein_coding	zinc finger protein 160 [Source:HGNC Symbol;Acc:HGNC:12948]
MTF2	#N/A	0.214072	0.483037	0.208627	#N/A	#N/A	#N/A	0.186151	#N/A	#N/A	#N/A	0.281301	0.253624	#N/A	#N/A	#N/A	#N/A	#N/A	6.30408	#N/A	7	ENSG00000143033	MTF2	protein_coding	metal response element binding transcription factor 2 [Source:HGNC Symbol;Acc:HGNC:29535]
UBE2H	#N/A	#N/A	0.37558	0.189797	#N/A	#N/A	#N/A	#N/A	#N/A	#N/A	0.186002	0.236727	0.823636	#N/A	#N/A	#N/A	0.295525	#N/A	5.61495	#N/A	7	ENSG00000186591	UBE2H	protein_coding	ubiquitin conjugating enzyme E2 H [Source:HGNC Symbol;Acc:HGNC:12484]
CNOT6	0.430476	#N/A	#N/A	#N/A	#N/A	0.204516	#N/A	0.432022	#N/A	#N/A	0.18584	0.231602	#N/A	#N/A	#N/A	#N/A	#N/A	0.570935	6.17397	#N/A	7	ENSG00000113300	CNOT6	protein_coding	CCR4-NOT transcription complex subunit 6 [Source:HGNC Symbol;Acc:HGNC:14099]
ELP4	#N/A	#N/A	0.479516	0.185753	#N/A	#N/A	#N/A	0.328252	#N/A	#N/A	0.187498	0.496281	0.617128	#N/A	#N/A	#N/A	#N/A	#N/A	7.09772	#N/A	7	ENSG00000109911	ELP4	protein_coding	elongator acetyltransferase complex subunit 4 [Source:HGNC Symbol;Acc:HGNC:1171]
PCGF3	0.185244	#N/A	#N/A	#N/A	#N/A	0.252872	0.336083	0.486923	#N/A	#N/A	0.374386	0.617247	#N/A	#N/A	#N/A	#N/A	#N/A	#N/A	3.9865	#N/A	7	ENSG00000185619	PCGF3	protein_coding	polycomb group ring finger 3 [Source:HGNC Symbol;Acc:HGNC:10066]
MTO1	#N/A	#N/A	0.682067	0.564141	#N/A	#N/A	#N/A	#N/A	#N/A	#N/A	0.185038	0.434242	0.596596	#N/A	#N/A	0.295276	#N/A	#N/A	6.05989	#N/A	7	ENSG00000135297	MTO1	protein_coding	mitochondrial tRNA translation optimization 1 [Source:HGNC Symbol;Acc:HGNC:19261]
NBEAL1	0.458209	#N/A	#N/A	#N/A	#N/A	0.20259	#N/A	0.355844	#N/A	#N/A	0.184807	0.337804	#N/A	#N/A	#N/A	#N/A	0.478638	#N/A	8.92733	#N/A	7	ENSG00000144426	NBEAL1	protein_coding	neurobeachin like 1 [Source:HGNC Symbol;Acc:HGNC:20681]
DPP7	0.318031	0.402304	0.365823	0.629084	#N/A	#N/A	#N/A	#N/A	#N/A	#N/A	#N/A	#N/A	0.257327	#N/A	#N/A	0.184518	#N/A	#N/A	6.91693	#N/A	7	ENSG00000176978	DPP7	protein_coding	dipeptidyl peptidase 7 [Source:HGNC Symbol;Acc:HGNC:14892]
NSD3	#N/A	#N/A	0.439251	0.54426	#N/A	#N/A	#N/A	#N/A	#N/A	#N/A	#N/A	0.184387	0.519127	#N/A	#N/A	0.36457	0.481427	#N/A	6.45566	#N/A	7	ENSG00000147548	NSD3	protein_coding	nuclear receptor binding SET domain protein 3 [Source:HGNC Symbol;Acc:HGNC:12767]
KLHL24	#N/A	#N/A	#N/A	#N/A	#N/A	#N/A	#N/A	0.264295	#N/A	#N/A	0.184384	0.473609	0.549091	0.372058	#N/A	0.218807	#N/A	#N/A	10.0236	#N/A	7	ENSG00000114796	KLHL24	protein_coding	kelch like family member 24 [Source:HGNC Symbol;Acc:HGNC:25947]
ERRFI1-DT	1.33034	#N/A	3.01159	1.78211	#N/A	1.1296	1.22045	2.17098	#N/A	#N/A	#N/A	#N/A	#N/A	#N/A	#N/A	#N/A	#N/A	#N/A	0.184312	#N/A	7	ENSG00000238290	ERRFI1-DT	lncRNA	ERRFI1 divergent transcript [Source:HGNC Symbol;Acc:HGNC:55646]
SCAI	#N/A	0.437188	1.37098	0.955243	#N/A	#N/A	#N/A	#N/A	#N/A	#N/A	0.184279	0.404867	1.04654	#N/A	#N/A	#N/A	#N/A	#N/A	6.97868	#N/A	7	ENSG00000173611	SCAI	protein_coding	suppressor of cancer cell invasion [Source:HGNC Symbol;Acc:HGNC:26709]
FAF1	#N/A	#N/A	0.585943	#N/A	#N/A	#N/A	#N/A	0.183856	#N/A	#N/A	0.202221	0.450893	0.312791	#N/A	#N/A	#N/A	0.386742	#N/A	8.49896	#N/A	7	ENSG00000185104	FAF1	protein_coding	Fas associated factor 1 [Source:HGNC Symbol;Acc:HGNC:3578]
UBA5	0.355937	0.652123	0.841646	0.556321	#N/A	0.183666	#N/A	0.287994	#N/A	#N/A	#N/A	#N/A	#N/A	#N/A	#N/A	#N/A	#N/A	#N/A	4.85266	#N/A	7	ENSG00000081307	UBA5	protein_coding	ubiquitin like modifier activating enzyme 5 [Source:HGNC Symbol;Acc:HGNC:23230]
RBMX	#N/A	0.405997	0.599436	0.463385	#N/A	#N/A	#N/A	#N/A	#N/A	#N/A	#N/A	#N/A	0.43249	0.377562	#N/A	0.183661	#N/A	#N/A	6.53674	#N/A	7	ENSG00000147274	RBMX	protein_coding	RNA binding motif protein X-linked [Source:HGNC Symbol;Acc:HGNC:9910]
NCOA6	0.269688	#N/A	#N/A	#N/A	#N/A	0.183317	0.399225	0.40845	#N/A	#N/A	0.201516	0.368696	#N/A	#N/A	#N/A	#N/A	#N/A	#N/A	9.48646	#N/A	7	ENSG00000198646	NCOA6	protein_coding	nuclear receptor coactivator 6 [Source:HGNC Symbol;Acc:HGNC:15936]
BRWD3	0.183261	#N/A	#N/A	#N/A	#N/A	#N/A	0.276284	0.264246	#N/A	#N/A	#N/A	0.369308	0.434253	#N/A	#N/A	#N/A	#N/A	0.471685	7.25651	#N/A	7	ENSG00000165288	BRWD3	protein_coding	bromodomain and WD repeat domain containing 3 [Source:HGNC Symbol;Acc:HGNC:17342]
ELMOD2	0.571656	0.462596	0.463934	0.350143	#N/A	0.182916	#N/A	#N/A	#N/A	#N/A	#N/A	#N/A	0.704137	#N/A	#N/A	#N/A	#N/A	#N/A	6.96467	#N/A	7	ENSG00000179387	ELMOD2	protein_coding	ELMO domain containing 2 [Source:HGNC Symbol;Acc:HGNC:28111]
NCOA5	#N/A	0.182534	0.446637	#N/A	#N/A	#N/A	#N/A	#N/A	#N/A	#N/A	#N/A	0.248725	0.407384	0.429276	#N/A	0.211056	#N/A	#N/A	5.74976	#N/A	7	ENSG00000124160	NCOA5	protein_coding	nuclear receptor coactivator 5 [Source:HGNC Symbol;Acc:HGNC:15909]
TTN-AS1	#N/A	0.182044	0.739203	1.21603	#N/A	#N/A	#N/A	#N/A	#N/A	#N/A	#N/A	0.48062	0.733818	#N/A	#N/A	0.352432	#N/A	#N/A	7.90197	#N/A	7	ENSG00000237298	TTN-AS1	lncRNA	TTN antisense RNA 1 [Source:HGNC Symbol;Acc:HGNC:44124]
USO1	0.192268	#N/A	#N/A	#N/A	#N/A	#N/A	0.26468	0.180989	#N/A	#N/A	#N/A	0.207728	0.325494	0.428283	#N/A	#N/A	#N/A	#N/A	6.55405	#N/A	7	ENSG00000138768	USO1	protein_coding	USO1 vesicle transport factor [Source:HGNC Symbol;Acc:HGNC:30904]
ZNF431	#N/A	0.316533	0.818044	0.478883	#N/A	#N/A	#N/A	#N/A	#N/A	#N/A	0.18048	0.230869	0.398223	#N/A	#N/A	#N/A	#N/A	#N/A	6.07386	#N/A	7	ENSG00000196705	ZNF431	protein_coding	zinc finger protein 431 [Source:HGNC Symbol;Acc:HGNC:20809]
OXSR1	0.334048	#N/A	#N/A	#N/A	#N/A	0.180452	0.563858	0.301894	#N/A	#N/A	#N/A	#N/A	#N/A	#N/A	#N/A	0.215008	#N/A	0.918427	6.59518	#N/A	7	ENSG00000172939	OXSR1	protein_coding	oxidative stress responsive kinase 1 [Source:HGNC Symbol;Acc:HGNC:8508]
PIGL	#N/A	#N/A	1.17976	0.543714	#N/A	#N/A	#N/A	#N/A	#N/A	#N/A	0.275979	0.366973	0.708037	#N/A	#N/A	0.178796	#N/A	#N/A	5.78273	#N/A	7	ENSG00000108474	PIGL	protein_coding	phosphatidylinositol glycan anchor biosynthesis class L [Source:HGNC Symbol;Acc:HGNC:8966]
CRIPT	0.293627	0.682639	0.809213	0.594635	#N/A	0.178038	#N/A	#N/A	#N/A	#N/A	#N/A	#N/A	0.966834	#N/A	#N/A	#N/A	#N/A	#N/A	4.73097	#N/A	7	ENSG00000119878	CRIPT	protein_coding	CXXC repeat containing interactor of PDZ3 domain [Source:HGNC Symbol;Acc:HGNC:14312]
AP4E1	0.253936	#N/A	#N/A	0.177728	#N/A	0.369791	0.429634	0.4981	#N/A	#N/A	#N/A	0.450576	#N/A	#N/A	#N/A	#N/A	#N/A	#N/A	8.53633	#N/A	7	ENSG00000081014	AP4E1	protein_coding	adaptor related protein complex 4 subunit epsilon 1 [Source:HGNC Symbol;Acc:HGNC:573]
RMDN1	#N/A	0.482159	0.671464	0.208041	#N/A	#N/A	#N/A	#N/A	#N/A	#N/A	#N/A	0.278877	0.373783	#N/A	#N/A	0.177151	#N/A	#N/A	8.32317	#N/A	7	ENSG00000176623	RMDN1	protein_coding	regulator of microtubule dynamics 1 [Source:HGNC Symbol;Acc:HGNC:24285]
ZCCHC8	0.233823	#N/A	#N/A	#N/A	#N/A	#N/A	0.211975	0.293421	#N/A	#N/A	0.223071	0.486556	#N/A	#N/A	#N/A	0.177053	#N/A	#N/A	6.06489	#N/A	7	ENSG00000033030	ZCCHC8	protein_coding	zinc finger CCHC-type containing 8 [Source:HGNC Symbol;Acc:HGNC:25265]
NUDCD3	#N/A	0.176912	0.711555	0.36276	#N/A	#N/A	#N/A	#N/A	#N/A	#N/A	#N/A	#N/A	0.841502	#N/A	#N/A	0.33887	0.460255	#N/A	6.93212	#N/A	7	ENSG00000015676	NUDCD3	protein_coding	NudC domain containing 3 [Source:HGNC Symbol;Acc:HGNC:22208]
AOPEP	0.176807	#N/A	#N/A	#N/A	#N/A	0.23232	0.188991	0.443964	#N/A	#N/A	0.245538	0.501648	#N/A	#N/A	#N/A	#N/A	#N/A	#N/A	6.33439	#N/A	7	ENSG00000148120	AOPEP	protein_coding	aminopeptidase O (putative) [Source:HGNC Symbol;Acc:HGNC:1361]
GALK2	0.528202	#N/A	0.469184	#N/A	#N/A	#N/A	0.213885	#N/A	#N/A	#N/A	#N/A	0.499128	0.56551	#N/A	#N/A	0.176081	#N/A	#N/A	5.27194	#N/A	7	ENSG00000156958	GALK2	protein_coding	galactokinase 2 [Source:HGNC Symbol;Acc:HGNC:4119]
XPO4	#N/A	0.175872	0.68498	0.309046	#N/A	#N/A	#N/A	#N/A	#N/A	#N/A	#N/A	0.552853	0.522397	#N/A	#N/A	0.589964	#N/A	#N/A	6.37476	#N/A	7	ENSG00000132953	XPO4	protein_coding	exportin 4 [Source:HGNC Symbol;Acc:HGNC:17796]
RNF168	0.558192	#N/A	0.388563	#N/A	#N/A	#N/A	0.530736	0.175371	0.315146	#N/A	#N/A	#N/A	#N/A	#N/A	#N/A	#N/A	0.487717	#N/A	7.03079	#N/A	7	ENSG00000163961	RNF168	protein_coding	ring finger protein 168 [Source:HGNC Symbol;Acc:HGNC:26661]
TMEM179B	#N/A	0.827488	0.508192	#N/A	#N/A	0.174503	#N/A	#N/A	#N/A	#N/A	#N/A	#N/A	0.468865	#N/A	#N/A	#N/A	0.615846	0.659236	4.56442	#N/A	7	ENSG00000185475	TMEM179B	protein_coding	transmembrane protein 179B [Source:HGNC Symbol;Acc:HGNC:33744]
TTC37	#N/A	0.174446	0.531668	0.866828	#N/A	#N/A	#N/A	#N/A	#N/A	#N/A	#N/A	0.264398	0.392739	0.496603	#N/A	#N/A	#N/A	#N/A	5.97241	#N/A	7	ENSG00000198677	TTC37	protein_coding	tetratricopeptide repeat domain 37 [Source:HGNC Symbol;Acc:HGNC:23639]
AVL9	#N/A	#N/A	#N/A	#N/A	#N/A	0.174181	#N/A	0.344912	0.177191	#N/A	0.198951	0.539154	#N/A	#N/A	#N/A	#N/A	#N/A	0.695304	6.8882	#N/A	7	ENSG00000105778	AVL9	protein_coding	AVL9 cell migration associated [Source:HGNC Symbol;Acc:HGNC:28994]
COPS4	0.199298	#N/A	0.523634	#N/A	#N/A	0.173859	0.269343	0.309279	#N/A	#N/A	#N/A	#N/A	0.335969	#N/A	#N/A	#N/A	#N/A	#N/A	5.05657	#N/A	7	ENSG00000138663	COPS4	protein_coding	COP9 signalosome subunit 4 [Source:HGNC Symbol;Acc:HGNC:16702]
NBPF12	#N/A	#N/A	0.43077	#N/A	#N/A	0.173611	#N/A	0.403913	#N/A	#N/A	0.19453	0.464164	#N/A	#N/A	#N/A	#N/A	#N/A	0.597503	6.59289	#N/A	7	ENSG00000268043	NBPF12	protein_coding	NBPF member 12 [Source:HGNC Symbol;Acc:HGNC:24297]
SLC30A9	#N/A	#N/A	0.410972	#N/A	#N/A	#N/A	#N/A	0.190999	#N/A	#N/A	#N/A	0.469666	0.424186	#N/A	#N/A	0.172134	#N/A	0.510293	6.13846	#N/A	7	ENSG00000014824	SLC30A9	protein_coding	solute carrier family 30 member 9 [Source:HGNC Symbol;Acc:HGNC:1329]
DNAJC11	0.172001	#N/A	0.347277	#N/A	#N/A	#N/A	#N/A	0.212584	#N/A	#N/A	0.291657	0.458999	#N/A	#N/A	#N/A	0.309989	#N/A	#N/A	7.80133	#N/A	7	ENSG00000007923	DNAJC11	protein_coding	DnaJ heat shock protein family (Hsp40) member C11 [Source:HGNC Symbol;Acc:HGNC:25570]
TRAV5	2.4456	2.13037	2.42466	4.86471	#N/A	#N/A	#N/A	#N/A	#N/A	#N/A	#N/A	#N/A	1.25784	#N/A	#N/A	4.38527	#N/A	#N/A	0.171685	#N/A	7	ENSG00000211779	TRAV5	TR_V_gene	T cell receptor alpha variable 5 [Source:HGNC Symbol;Acc:HGNC:12143]
TYW1	#N/A	#N/A	0.612798	0.4321	#N/A	#N/A	#N/A	#N/A	#N/A	#N/A	0.17093	0.460045	0.378349	0.366723	#N/A	#N/A	#N/A	#N/A	10.0361	#N/A	7	ENSG00000198874	TYW1	protein_coding	tRNA-yW synthesizing protein 1 homolog [Source:HGNC Symbol;Acc:HGNC:25598]
PTBP3	#N/A	#N/A	#N/A	#N/A	0.313947	0.170787	0.546134	0.257638	#N/A	#N/A	#N/A	#N/A	#N/A	#N/A	#N/A	0.219386	#N/A	0.996386	7.36368	#N/A	7	ENSG00000119314	PTBP3	protein_coding	polypyrimidine tract binding protein 3 [Source:HGNC Symbol;Acc:HGNC:10253]
HECTD4	#N/A	#N/A	0.208533	#N/A	#N/A	0.170635	0.281823	0.406613	#N/A	#N/A	0.183312	0.442794	#N/A	#N/A	#N/A	#N/A	#N/A	#N/A	7.8843	#N/A	7	ENSG00000173064	HECTD4	protein_coding	HECT domain E3 ubiquitin protein ligase 4 [Source:HGNC Symbol;Acc:HGNC:26611]
DROSHA	0.170624	#N/A	0.579096	0.598702	#N/A	#N/A	#N/A	#N/A	#N/A	#N/A	#N/A	0.29481	0.476034	#N/A	#N/A	#N/A	#N/A	0.537302	8.07984	#N/A	7	ENSG00000113360	DROSHA	protein_coding	drosha ribonuclease III [Source:HGNC Symbol;Acc:HGNC:17904]
SRSF11	0.170206	0.196298	0.467264	0.411313	#N/A	#N/A	#N/A	#N/A	#N/A	#N/A	#N/A	#N/A	0.352244	#N/A	#N/A	#N/A	0.369908	#N/A	8.00679	#N/A	7	ENSG00000116754	SRSF11	protein_coding	serine and arginine rich splicing factor 11 [Source:HGNC Symbol;Acc:HGNC:10782]
JAK1	0.169841	0.325433	0.579901	#N/A	#N/A	#N/A	#N/A	#N/A	#N/A	#N/A	#N/A	#N/A	0.695054	#N/A	#N/A	#N/A	0.839163	0.486917	5.96872	#N/A	7	ENSG00000162434	JAK1	protein_coding	Janus kinase 1 [Source:HGNC Symbol;Acc:HGNC:6190]
PRKRIP1	#N/A	#N/A	0.502114	0.259315	#N/A	#N/A	#N/A	0.169544	#N/A	#N/A	0.234442	0.425846	0.190316	#N/A	#N/A	#N/A	#N/A	#N/A	9.72231	#N/A	7	ENSG00000128563	PRKRIP1	protein_coding	PRKR interacting protein 1 [Source:HGNC Symbol;Acc:HGNC:21894]
UBAP2	0.390181	#N/A	0.527903	0.38213	#N/A	#N/A	#N/A	#N/A	#N/A	#N/A	0.196729	0.46307	#N/A	#N/A	#N/A	0.168527	#N/A	#N/A	5.95304	#N/A	7	ENSG00000137073	UBAP2	protein_coding	ubiquitin associated protein 2 [Source:HGNC Symbol;Acc:HGNC:14185]
KIF20B	#N/A	0.77872	1.19165	0.576018	#N/A	0.167907	0.435375	#N/A	#N/A	#N/A	#N/A	#N/A	1.04726	#N/A	#N/A	#N/A	#N/A	#N/A	7.91086	#N/A	7	ENSG00000138182	KIF20B	protein_coding	kinesin family member 20B [Source:HGNC Symbol;Acc:HGNC:7212]
GBP2	2.81492	#N/A	#N/A	#N/A	#N/A	#N/A	0.186874	#N/A	#N/A	#N/A	#N/A	#N/A	1.79167	#N/A	#N/A	0.167799	2.75739	2.28105	6.89578	#N/A	7	ENSG00000162645	GBP2	protein_coding	guanylate binding protein 2 [Source:HGNC Symbol;Acc:HGNC:4183]
#255102	1.56022	1.06988	#N/A	1.23087	#N/A	2.82092	0.737374	0.55166	0.167629	#N/A	#N/A	#N/A	#N/A	#N/A	#N/A	#N/A	#N/A	#N/A	#N/A	#N/A	7	ENSG00000255102		lncRNA	novel transcript
ATAD1#138138	#N/A	0.769541	1.2098	0.390421	#N/A	#N/A	#N/A	#N/A	#N/A	#N/A	#N/A	#N/A	0.650775	#N/A	#N/A	0.167537	0.428453	#N/A	8.85963	#N/A	7	ENSG00000138138	ATAD1	protein_coding	ATPase family AAA domain containing 1 [Source:HGNC Symbol;Acc:HGNC:25903]
SMARCA2	0.294226	#N/A	0.495526	0.184427	#N/A	#N/A	#N/A	#N/A	#N/A	#N/A	#N/A	0.167222	#N/A	#N/A	#N/A	#N/A	0.640851	0.777256	6.82901	#N/A	7	ENSG00000080503	SMARCA2	protein_coding	SWI/SNF related, matrix associated, actin dependent regulator of chromatin, subfamily a, member 2 [Source:HGNC Symbol;Acc:HGNC:11098]
NOD1	#N/A	#N/A	0.465047	#N/A	#N/A	0.166867	0.477449	0.241184	#N/A	#N/A	#N/A	0.333387	#N/A	#N/A	#N/A	#N/A	#N/A	1.01873	3.97532	#N/A	7	ENSG00000106100	NOD1	protein_coding	nucleotide binding oligomerization domain containing 1 [Source:HGNC Symbol;Acc:HGNC:16390]
COPA	0.238196	#N/A	#N/A	#N/A	#N/A	0.16648	0.35888	0.251924	#N/A	#N/A	#N/A	0.216507	#N/A	0.334652	#N/A	#N/A	#N/A	#N/A	6.35899	#N/A	7	ENSG00000122218	COPA	protein_coding	COPI coat complex subunit alpha [Source:HGNC Symbol;Acc:HGNC:2230]
SEC24B	0.166295	#N/A	0.211966	#N/A	#N/A	#N/A	#N/A	#N/A	#N/A	#N/A	0.185578	0.525806	#N/A	0.275947	#N/A	#N/A	#N/A	0.490772	8.05983	#N/A	7	ENSG00000138802	SEC24B	protein_coding	SEC24 homolog B, COPII coat complex component [Source:HGNC Symbol;Acc:HGNC:10704]
PHC3	#N/A	0.21063	0.675173	#N/A	#N/A	#N/A	#N/A	#N/A	#N/A	#N/A	0.165985	0.360864	0.648112	#N/A	#N/A	0.215136	#N/A	#N/A	8.65091	#N/A	7	ENSG00000173889	PHC3	protein_coding	polyhomeotic homolog 3 [Source:HGNC Symbol;Acc:HGNC:15682]
TET3	#N/A	#N/A	#N/A	#N/A	#N/A	0.165203	#N/A	0.447902	0.278592	#N/A	0.322769	0.46428	#N/A	#N/A	#N/A	#N/A	#N/A	0.627103	5.47586	#N/A	7	ENSG00000187605	TET3	protein_coding	tet methylcytosine dioxygenase 3 [Source:HGNC Symbol;Acc:HGNC:28313]
USPL1	#N/A	0.235407	0.528599	#N/A	#N/A	#N/A	0.277197	0.164812	#N/A	#N/A	#N/A	0.409809	0.310069	#N/A	#N/A	#N/A	#N/A	#N/A	5.90292	#N/A	7	ENSG00000132952	USPL1	protein_coding	ubiquitin specific peptidase like 1 [Source:HGNC Symbol;Acc:HGNC:20294]
ESM1	4.23677	2.42809	4.72712	3.4845	#N/A	#N/A	2.0815	#N/A	#N/A	#N/A	#N/A	#N/A	2.59473	#N/A	#N/A	#N/A	#N/A	0.164732	#N/A	#N/A	7	ENSG00000164283	ESM1	protein_coding	endothelial cell specific molecule 1 [Source:HGNC Symbol;Acc:HGNC:3466]
MXI1	#N/A	#N/A	#N/A	#N/A	#N/A	#N/A	#N/A	#N/A	#N/A	#N/A	0.164485	#N/A	1.34539	1.23095	#N/A	1.03241	0.597635	0.901174	6.13652	#N/A	7	ENSG00000119950	MXI1	protein_coding	MAX interactor 1, dimerization protein [Source:HGNC Symbol;Acc:HGNC:7534]
FAM120B#112584	0.164371	#N/A	#N/A	#N/A	#N/A	#N/A	#N/A	0.210531	#N/A	#N/A	0.218642	0.494334	0.320997	#N/A	#N/A	#N/A	#N/A	0.655811	6.4568	#N/A	7	ENSG00000112584	FAM120B	protein_coding	family with sequence similarity 120B [Source:HGNC Symbol;Acc:HGNC:21109]
ARHGAP4	0.213927	#N/A	#N/A	#N/A	#N/A	#N/A	#N/A	0.164191	#N/A	#N/A	#N/A	0.251293	0.428963	0.44883	#N/A	#N/A	#N/A	0.440242	6.36047	#N/A	7	ENSG00000089820	ARHGAP4	protein_coding	Rho GTPase activating protein 4 [Source:HGNC Symbol;Acc:HGNC:674]
PTK2B	#N/A	#N/A	#N/A	#N/A	#N/A	0.453178	0.460859	0.721325	0.276326	#N/A	0.162692	0.317534	#N/A	#N/A	#N/A	#N/A	#N/A	#N/A	5.72182	#N/A	7	ENSG00000120899	PTK2B	protein_coding	protein tyrosine kinase 2 beta [Source:HGNC Symbol;Acc:HGNC:9612]
ZNF638	#N/A	#N/A	0.203877	#N/A	#N/A	#N/A	#N/A	#N/A	#N/A	#N/A	0.162019	0.279502	0.254365	#N/A	#N/A	0.274525	#N/A	0.322762	7.60952	#N/A	7	ENSG00000075292	ZNF638	protein_coding	zinc finger protein 638 [Source:HGNC Symbol;Acc:HGNC:17894]
OGDH	0.277614	#N/A	#N/A	#N/A	0.283086	#N/A	0.792238	#N/A	#N/A	#N/A	0.162017	0.232609	#N/A	#N/A	#N/A	0.511113	#N/A	#N/A	6.74102	#N/A	7	ENSG00000105953	OGDH	protein_coding	oxoglutarate dehydrogenase [Source:HGNC Symbol;Acc:HGNC:8124]
KPNA4	0.161953	#N/A	#N/A	#N/A	0.316421	0.166856	0.5139	0.240733	#N/A	#N/A	#N/A	#N/A	#N/A	0.340984	#N/A	#N/A	#N/A	#N/A	9.42934	#N/A	7	ENSG00000186432	KPNA4	protein_coding	karyopherin subunit alpha 4 [Source:HGNC Symbol;Acc:HGNC:6397]
CPEB4	#N/A	#N/A	#N/A	#N/A	#N/A	0.457995	0.675146	0.636027	#N/A	#N/A	0.161577	0.340134	#N/A	#N/A	0.504925	#N/A	#N/A	#N/A	5.17589	#N/A	7	ENSG00000113742	CPEB4	protein_coding	cytoplasmic polyadenylation element binding protein 4 [Source:HGNC Symbol;Acc:HGNC:21747]
POM121	0.224334	#N/A	0.24908	#N/A	#N/A	#N/A	#N/A	0.161569	0.20695	#N/A	0.165181	0.203825	#N/A	#N/A	#N/A	#N/A	#N/A	#N/A	9.14962	#N/A	7	ENSG00000196313	POM121	protein_coding	POM121 transmembrane nucleoporin [Source:HGNC Symbol;Acc:HGNC:19702]
MED4	0.242278	#N/A	#N/A	#N/A	#N/A	0.161395	0.32755	#N/A	#N/A	#N/A	#N/A	#N/A	#N/A	#N/A	#N/A	0.164583	0.62292	0.529391	5.44251	#N/A	7	ENSG00000136146	MED4	protein_coding	mediator complex subunit 4 [Source:HGNC Symbol;Acc:HGNC:17903]
EEFSEC#132394	#N/A	#N/A	0.294347	#N/A	#N/A	#N/A	#N/A	0.188097	#N/A	#N/A	0.160887	0.256746	#N/A	#N/A	#N/A	0.297397	0.521772	#N/A	8.98603	#N/A	7	ENSG00000132394	EEFSEC	protein_coding	eukaryotic elongation factor, selenocysteine-tRNA specific [Source:HGNC Symbol;Acc:HGNC:24614]
MARCHF6	#N/A	#N/A	0.336516	0.160485	#N/A	#N/A	#N/A	#N/A	#N/A	#N/A	#N/A	0.262374	0.366207	#N/A	#N/A	0.174565	0.501787	#N/A	7.60294	#N/A	7	ENSG00000145495	MARCHF6	protein_coding	membrane associated ring-CH-type finger 6 [Source:HGNC Symbol;Acc:HGNC:30550]
RNPC3	0.160249	#N/A	0.504473	#N/A	#N/A	#N/A	#N/A	0.171308	#N/A	#N/A	#N/A	0.484664	0.35655	#N/A	#N/A	#N/A	#N/A	0.481854	9.1855	#N/A	7	ENSG00000185946	RNPC3	protein_coding	RNA binding region (RNP1, RRM) containing 3 [Source:HGNC Symbol;Acc:HGNC:18666]
SUGP1	0.38485	#N/A	0.503275	#N/A	#N/A	0.160012	0.225608	0.329394	#N/A	#N/A	#N/A	#N/A	0.636835	#N/A	#N/A	#N/A	#N/A	#N/A	4.52859	#N/A	7	ENSG00000105705	SUGP1	protein_coding	SURP and G-patch domain containing 1 [Source:HGNC Symbol;Acc:HGNC:18643]
#259007	1.91017	1.35285	1.3136	1.18418	#N/A	1.98388	#N/A	#N/A	#N/A	#N/A	#N/A	#N/A	0.804143	#N/A	#N/A	#N/A	#N/A	#N/A	0.159785	#N/A	7	ENSG00000259007		lncRNA	novel transcript, antisense to GNG2
PIK3C2A	0.159758	#N/A	#N/A	#N/A	#N/A	0.214242	0.191654	0.363621	0.239364	#N/A	#N/A	0.334017	#N/A	#N/A	#N/A	#N/A	#N/A	#N/A	6.88637	#N/A	7	ENSG00000011405	PIK3C2A	protein_coding	phosphatidylinositol-4-phosphate 3-kinase catalytic subunit type 2 alpha [Source:HGNC Symbol;Acc:HGNC:8971]
PDS5B	0.159082	#N/A	#N/A	#N/A	#N/A	0.224841	0.208994	0.335623	#N/A	#N/A	#N/A	0.383354	#N/A	#N/A	0.19983	#N/A	#N/A	#N/A	6.84651	#N/A	7	ENSG00000083642	PDS5B	protein_coding	PDS5 cohesin associated factor B [Source:HGNC Symbol;Acc:HGNC:20418]
RARS2	0.203202	#N/A	0.605881	#N/A	#N/A	#N/A	#N/A	#N/A	#N/A	#N/A	0.158529	0.369993	0.502831	#N/A	#N/A	0.270348	#N/A	#N/A	9.18829	#N/A	7	ENSG00000146282	RARS2	protein_coding	arginyl-tRNA synthetase 2, mitochondrial [Source:HGNC Symbol;Acc:HGNC:21406]
RAB14	0.157472	0.582768	#N/A	#N/A	#N/A	0.279613	0.495737	#N/A	#N/A	#N/A	#N/A	#N/A	#N/A	#N/A	#N/A	#N/A	0.600709	0.626239	4.69016	#N/A	7	ENSG00000119396	RAB14	protein_coding	RAB14, member RAS oncogene family [Source:HGNC Symbol;Acc:HGNC:16524]
ZCCHC2	0.298299	#N/A	#N/A	#N/A	#N/A	#N/A	#N/A	#N/A	#N/A	#N/A	#N/A	0.278797	0.426237	#N/A	#N/A	0.157427	0.865454	1.06802	8.89279	#N/A	7	ENSG00000141664	ZCCHC2	protein_coding	zinc finger CCHC-type containing 2 [Source:HGNC Symbol;Acc:HGNC:22916]
MPRIP	#N/A	0.348545	1.07997	1.22677	#N/A	#N/A	#N/A	#N/A	#N/A	#N/A	0.192525	#N/A	0.829942	#N/A	#N/A	0.156875	#N/A	#N/A	6.92976	#N/A	7	ENSG00000133030	MPRIP	protein_coding	myosin phosphatase Rho interacting protein [Source:HGNC Symbol;Acc:HGNC:30321]
AP5M1	0.279365	0.543659	0.616928	0.561687	#N/A	0.155951	0.246603	#N/A	#N/A	#N/A	#N/A	#N/A	#N/A	#N/A	#N/A	#N/A	#N/A	#N/A	5.39339	#N/A	7	ENSG00000053770	AP5M1	protein_coding	adaptor related protein complex 5 subunit mu 1 [Source:HGNC Symbol;Acc:HGNC:20192]
CCDC146	#N/A	#N/A	0.614174	0.753391	#N/A	0.350475	#N/A	0.539528	#N/A	#N/A	0.155808	0.519849	#N/A	#N/A	#N/A	#N/A	#N/A	#N/A	8.76772	#N/A	7	ENSG00000135205	CCDC146	protein_coding	coiled-coil domain containing 146 [Source:HGNC Symbol;Acc:HGNC:29296]
DPYD	1.798	#N/A	#N/A	#N/A	#N/A	#N/A	#N/A	#N/A	#N/A	#N/A	0.29022	0.588104	#N/A	#N/A	#N/A	0.153868	1.2689	1.6793	9.24383	#N/A	7	ENSG00000188641	DPYD	protein_coding	dihydropyrimidine dehydrogenase [Source:HGNC Symbol;Acc:HGNC:3012]
DCTN5	0.257428	0.231033	0.452669	0.271071	#N/A	0.153752	#N/A	#N/A	#N/A	#N/A	#N/A	#N/A	0.390193	#N/A	#N/A	#N/A	#N/A	#N/A	5.45427	#N/A	7	ENSG00000166847	DCTN5	protein_coding	dynactin subunit 5 [Source:HGNC Symbol;Acc:HGNC:24594]
ARID1A	#N/A	#N/A	#N/A	#N/A	#N/A	0.193424	0.1837	0.325683	0.162349	#N/A	0.185544	0.153643	#N/A	#N/A	#N/A	#N/A	#N/A	#N/A	7.9314	#N/A	7	ENSG00000117713	ARID1A	protein_coding	AT-rich interaction domain 1A [Source:HGNC Symbol;Acc:HGNC:11110]
#262769	1.19243	#N/A	#N/A	1.56118	#N/A	0.871793	0.611321	0.356057	#N/A	#N/A	0.97602	#N/A	#N/A	#N/A	#N/A	#N/A	#N/A	#N/A	0.153424	#N/A	7	ENSG00000262769		lncRNA	novel transcript, antisense to SLC47A1
ZFC3H1	0.181798	#N/A	#N/A	#N/A	#N/A	#N/A	#N/A	0.224811	#N/A	#N/A	0.175047	0.476312	#N/A	0.378631	#N/A	0.153002	#N/A	#N/A	6.36338	#N/A	7	ENSG00000133858	ZFC3H1	protein_coding	zinc finger C3H1-type containing [Source:HGNC Symbol;Acc:HGNC:28328]
PARG	#N/A	#N/A	0.694306	0.238407	#N/A	#N/A	#N/A	0.268325	#N/A	#N/A	0.152886	0.545556	#N/A	#N/A	#N/A	0.168029	#N/A	#N/A	7.09371	#N/A	7	ENSG00000227345	PARG	protein_coding	poly(ADP-ribose) glycohydrolase [Source:HGNC Symbol;Acc:HGNC:8605]
WDR33	0.152817	#N/A	0.548742	0.306053	#N/A	#N/A	#N/A	#N/A	#N/A	#N/A	#N/A	0.239235	0.240778	#N/A	#N/A	0.196029	#N/A	#N/A	6.77618	#N/A	7	ENSG00000136709	WDR33	protein_coding	WD repeat domain 33 [Source:HGNC Symbol;Acc:HGNC:25651]
YY1AP1	0.272821	#N/A	#N/A	#N/A	#N/A	0.27412	0.339779	0.415615	#N/A	#N/A	0.152762	0.362807	#N/A	#N/A	#N/A	#N/A	#N/A	#N/A	6.50668	#N/A	7	ENSG00000163374	YY1AP1	protein_coding	YY1 associated protein 1 [Source:HGNC Symbol;Acc:HGNC:30935]
SLK	0.649269	#N/A	#N/A	0.178517	#N/A	0.152558	0.320459	#N/A	#N/A	#N/A	#N/A	#N/A	#N/A	0.600379	#N/A	#N/A	#N/A	0.799782	5.31235	#N/A	7	ENSG00000065613	SLK	protein_coding	STE20 like kinase [Source:HGNC Symbol;Acc:HGNC:11088]
LEMD3	#N/A	0.238869	0.487229	0.492434	#N/A	0.15246	#N/A	#N/A	#N/A	#N/A	#N/A	0.286082	0.736649	#N/A	#N/A	#N/A	#N/A	#N/A	8.78511	#N/A	7	ENSG00000174106	LEMD3	protein_coding	LEM domain containing 3 [Source:HGNC Symbol;Acc:HGNC:28887]
PHF20	#N/A	#N/A	#N/A	#N/A	#N/A	#N/A	#N/A	0.186825	0.152457	#N/A	0.172475	0.365328	#N/A	0.37644	#N/A	#N/A	#N/A	0.717491	7.46474	#N/A	7	ENSG00000025293	PHF20	protein_coding	PHD finger protein 20 [Source:HGNC Symbol;Acc:HGNC:16098]
ZNF644	#N/A	#N/A	0.313882	#N/A	#N/A	#N/A	#N/A	0.211218	#N/A	#N/A	0.152051	0.520404	0.207405	#N/A	#N/A	0.168234	#N/A	#N/A	6.72322	#N/A	7	ENSG00000122482	ZNF644	protein_coding	zinc finger protein 644 [Source:HGNC Symbol;Acc:HGNC:29222]
PPM1B	0.339901	#N/A	0.424994	#N/A	#N/A	#N/A	#N/A	0.223056	#N/A	#N/A	0.151994	0.386512	0.483498	#N/A	#N/A	#N/A	#N/A	#N/A	7.80559	#N/A	7	ENSG00000138032	PPM1B	protein_coding	protein phosphatase, Mg2+/Mn2+ dependent 1B [Source:HGNC Symbol;Acc:HGNC:9276]
ALG13	#N/A	#N/A	0.436472	0.410853	#N/A	#N/A	#N/A	#N/A	#N/A	#N/A	0.205786	0.396827	0.401354	#N/A	#N/A	0.15073	#N/A	#N/A	7.26305	#N/A	7	ENSG00000101901	ALG13	protein_coding	ALG13 UDP-N-acetylglucosaminyltransferase subunit [Source:HGNC Symbol;Acc:HGNC:30881]
TPR	#N/A	0.19132	0.253654	0.14982	#N/A	#N/A	#N/A	#N/A	#N/A	#N/A	#N/A	#N/A	0.390423	#N/A	#N/A	0.16888	0.568617	#N/A	7.99047	#N/A	7	ENSG00000047410	TPR	protein_coding	translocated promoter region, nuclear basket protein [Source:HGNC Symbol;Acc:HGNC:12017]
SETD5	#N/A	#N/A	0.502118	0.542707	#N/A	#N/A	#N/A	0.226277	#N/A	#N/A	0.149644	0.398299	0.582218	#N/A	#N/A	#N/A	#N/A	#N/A	7.66593	#N/A	7	ENSG00000168137	SETD5	protein_coding	SET domain containing 5 [Source:HGNC Symbol;Acc:HGNC:25566]
RPRD1B	0.212293	#N/A	#N/A	#N/A	#N/A	0.149522	0.246821	0.341867	#N/A	#N/A	0.221802	0.470458	#N/A	#N/A	#N/A	#N/A	#N/A	#N/A	8.12343	#N/A	7	ENSG00000101413	RPRD1B	protein_coding	regulation of nuclear pre-mRNA domain containing 1B [Source:HGNC Symbol;Acc:HGNC:16209]
UBE2W	#N/A	#N/A	#N/A	#N/A	#N/A	0.403212	0.371076	0.554913	0.168839	#N/A	0.149322	0.495066	#N/A	#N/A	#N/A	#N/A	#N/A	#N/A	5.96494	#N/A	7	ENSG00000104343	UBE2W	protein_coding	ubiquitin conjugating enzyme E2 W [Source:HGNC Symbol;Acc:HGNC:25616]
FAF2	#N/A	#N/A	#N/A	#N/A	#N/A	0.148398	#N/A	0.180675	#N/A	#N/A	0.168998	0.470564	0.301622	#N/A	#N/A	#N/A	0.681228	#N/A	8.88631	#N/A	7	ENSG00000113194	FAF2	protein_coding	Fas associated factor family member 2 [Source:HGNC Symbol;Acc:HGNC:24666]
VPS8	0.179199	#N/A	#N/A	#N/A	#N/A	#N/A	#N/A	0.177608	#N/A	#N/A	0.148388	0.49952	#N/A	#N/A	0.445853	#N/A	0.427882	#N/A	6.17124	#N/A	7	ENSG00000156931	VPS8	protein_coding	VPS8 subunit of CORVET complex [Source:HGNC Symbol;Acc:HGNC:29122]
SPTLC2	#N/A	#N/A	#N/A	#N/A	#N/A	0.183485	0.569451	0.42997	0.17228	#N/A	0.148277	0.379426	#N/A	#N/A	#N/A	#N/A	#N/A	#N/A	7.27493	#N/A	7	ENSG00000100596	SPTLC2	protein_coding	serine palmitoyltransferase long chain base subunit 2 [Source:HGNC Symbol;Acc:HGNC:11278]
SECISBP2L	#N/A	#N/A	0.253757	#N/A	#N/A	#N/A	#N/A	0.2185	#N/A	#N/A	0.147697	0.199783	0.358987	0.423743	#N/A	#N/A	#N/A	#N/A	5.48814	#N/A	7	ENSG00000138593	SECISBP2L	protein_coding	SECIS binding protein 2 like [Source:HGNC Symbol;Acc:HGNC:28997]
NDUFS1#023228	0.348322	#N/A	#N/A	#N/A	#N/A	0.147245	#N/A	0.188398	0.237131	#N/A	#N/A	#N/A	0.23935	#N/A	#N/A	0.18404	#N/A	#N/A	6.39767	#N/A	7	ENSG00000023228	NDUFS1	protein_coding	NADH:ubiquinone oxidoreductase core subunit S1 [Source:HGNC Symbol;Acc:HGNC:7707]
SYNJ1	1.99465	#N/A	#N/A	#N/A	#N/A	0.146969	#N/A	0.399788	#N/A	#N/A	#N/A	0.43577	#N/A	#N/A	0.382915	#N/A	#N/A	0.773207	8.64832	#N/A	7	ENSG00000159082	SYNJ1	protein_coding	synaptojanin 1 [Source:HGNC Symbol;Acc:HGNC:11503]
MOGS	0.377912	0.516716	1.17249	0.765363	#N/A	0.146333	#N/A	#N/A	#N/A	#N/A	#N/A	#N/A	0.384931	#N/A	#N/A	#N/A	#N/A	#N/A	8.37144	#N/A	7	ENSG00000115275	MOGS	protein_coding	mannosyl-oligosaccharide glucosidase [Source:HGNC Symbol;Acc:HGNC:24862]
CCAR1	0.145079	#N/A	0.267325	0.31058	#N/A	#N/A	#N/A	0.225231	#N/A	#N/A	0.19768	0.233031	#N/A	#N/A	#N/A	#N/A	#N/A	#N/A	6.87869	#N/A	7	ENSG00000060339	CCAR1	protein_coding	cell division cycle and apoptosis regulator 1 [Source:HGNC Symbol;Acc:HGNC:24236]
AGPS	0.665872	#N/A	#N/A	#N/A	#N/A	0.144728	0.234936	0.271705	#N/A	#N/A	#N/A	0.435452	#N/A	#N/A	#N/A	#N/A	1.14461	#N/A	7.25206	#N/A	7	ENSG00000018510	AGPS	protein_coding	alkylglycerone phosphate synthase [Source:HGNC Symbol;Acc:HGNC:327]
TSG101	0.153457	#N/A	#N/A	#N/A	#N/A	0.144567	0.146086	0.297506	#N/A	#N/A	#N/A	0.281177	0.464424	#N/A	#N/A	#N/A	#N/A	#N/A	9.05906	#N/A	7	ENSG00000074319	TSG101	protein_coding	tumor susceptibility 101 [Source:HGNC Symbol;Acc:HGNC:15971]
CALU	0.557563	0.369432	#N/A	0.273798	#N/A	0.14402	0.378561	#N/A	#N/A	#N/A	#N/A	#N/A	0.763763	#N/A	#N/A	#N/A	#N/A	#N/A	4.45272	#N/A	7	ENSG00000128595	CALU	protein_coding	calumenin [Source:HGNC Symbol;Acc:HGNC:1458]
NPEPPS	0.204007	#N/A	#N/A	#N/A	#N/A	0.144009	0.32601	0.419736	#N/A	#N/A	0.182306	0.528501	#N/A	#N/A	#N/A	#N/A	#N/A	#N/A	6.91	#N/A	7	ENSG00000141279	NPEPPS	protein_coding	aminopeptidase puromycin sensitive [Source:HGNC Symbol;Acc:HGNC:7900]
CAMK2D	#N/A	#N/A	#N/A	1.08005	#N/A	#N/A	#N/A	0.194091	#N/A	#N/A	0.143849	0.524368	#N/A	#N/A	#N/A	#N/A	2.09524	1.17402	8.12087	#N/A	7	ENSG00000145349	CAMK2D	protein_coding	calcium/calmodulin dependent protein kinase II delta [Source:HGNC Symbol;Acc:HGNC:1462]
FCGR3B	1.03037	2.72392	0.450875	#N/A	#N/A	2.65074	0.143743	0.194362	#N/A	#N/A	#N/A	#N/A	0.184877	#N/A	#N/A	#N/A	#N/A	#N/A	#N/A	#N/A	7	ENSG00000162747	FCGR3B	protein_coding	Fc gamma receptor IIIb [Source:HGNC Symbol;Acc:HGNC:3620]
KIAA0232	0.779412	#N/A	#N/A	#N/A	#N/A	0.378628	0.404098	0.595126	#N/A	#N/A	0.142615	0.341535	#N/A	#N/A	#N/A	#N/A	#N/A	#N/A	5.40012	#N/A	7	ENSG00000170871	KIAA0232	protein_coding	KIAA0232 [Source:HGNC Symbol;Acc:HGNC:28992]
ROCK1	0.142066	#N/A	#N/A	#N/A	#N/A	0.233756	0.402909	0.343288	#N/A	#N/A	#N/A	0.196182	#N/A	#N/A	#N/A	#N/A	#N/A	0.482771	7.47613	#N/A	7	ENSG00000067900	ROCK1	protein_coding	Rho associated coiled-coil containing protein kinase 1 [Source:HGNC Symbol;Acc:HGNC:10251]
POLR2J3#285437	0.183013	#N/A	0.388391	#N/A	#N/A	#N/A	#N/A	#N/A	#N/A	#N/A	0.393516	0.428843	0.232771	#N/A	#N/A	0.141329	#N/A	#N/A	6.42583	#N/A	7	ENSG00000285437	POLR2J3	protein_coding	RNA polymerase II subunit J3 [Source:HGNC Symbol;Acc:HGNC:33853]
ZRANB2	#N/A	0.415481	0.916343	0.875206	#N/A	#N/A	#N/A	#N/A	#N/A	#N/A	0.140902	0.189819	0.450862	#N/A	#N/A	#N/A	#N/A	#N/A	7.65853	#N/A	7	ENSG00000132485	ZRANB2	protein_coding	zinc finger RANBP2-type containing 2 [Source:HGNC Symbol;Acc:HGNC:13058]
CDC73	0.395176	#N/A	#N/A	#N/A	#N/A	#N/A	0.28839	0.140826	#N/A	#N/A	#N/A	0.314848	0.336332	#N/A	#N/A	#N/A	#N/A	0.456867	9.97428	#N/A	7	ENSG00000134371	CDC73	protein_coding	cell division cycle 73 [Source:HGNC Symbol;Acc:HGNC:16783]
CDC27	#N/A	#N/A	0.259161	#N/A	#N/A	0.167517	0.321503	0.377221	#N/A	#N/A	0.140692	0.442862	#N/A	#N/A	#N/A	#N/A	#N/A	#N/A	6.41339	#N/A	7	ENSG00000004897	CDC27	protein_coding	cell division cycle 27 [Source:HGNC Symbol;Acc:HGNC:1728]
#267787	#N/A	#N/A	#N/A	#N/A	#N/A	0.14053	#N/A	0.391475	0.190023	#N/A	0.303829	0.499076	#N/A	#N/A	#N/A	#N/A	#N/A	0.898691	5.66718	#N/A	7	ENSG00000267787		lncRNA	novel transcript, antisense to ATP8B1
NPLOC4	0.169243	#N/A	#N/A	#N/A	#N/A	0.139224	0.24118	0.266134	#N/A	#N/A	0.253781	0.345775	#N/A	#N/A	#N/A	#N/A	#N/A	#N/A	8.86397	#N/A	7	ENSG00000182446	NPLOC4	protein_coding	NPL4 homolog, ubiquitin recognition factor [Source:HGNC Symbol;Acc:HGNC:18261]
ZXDC	0.215498	#N/A	#N/A	#N/A	#N/A	#N/A	#N/A	0.189601	#N/A	#N/A	0.186015	0.282407	#N/A	0.408602	#N/A	0.138815	#N/A	#N/A	6.20441	#N/A	7	ENSG00000070476	ZXDC	protein_coding	ZXD family zinc finger C [Source:HGNC Symbol;Acc:HGNC:28160]
RALY	0.247842	#N/A	#N/A	#N/A	#N/A	0.293165	0.416555	0.37897	#N/A	#N/A	0.13836	#N/A	#N/A	#N/A	0.284229	#N/A	#N/A	#N/A	5.74641	#N/A	7	ENSG00000125970	RALY	protein_coding	RALY heterogeneous nuclear ribonucleoprotein [Source:HGNC Symbol;Acc:HGNC:15921]
DDX60L	0.644166	#N/A	#N/A	#N/A	#N/A	#N/A	#N/A	#N/A	#N/A	#N/A	#N/A	0.367728	0.563025	#N/A	#N/A	0.138217	2.07235	2.28469	9.07991	#N/A	7	ENSG00000181381	DDX60L	protein_coding	DExD/H-box 60 like [Source:HGNC Symbol;Acc:HGNC:26429]
OLA1	0.157432	#N/A	#N/A	0.206796	#N/A	0.153943	0.135646	0.293242	#N/A	#N/A	#N/A	0.257851	#N/A	#N/A	#N/A	#N/A	#N/A	#N/A	6.46288	#N/A	7	ENSG00000138430	OLA1	protein_coding	Obg like ATPase 1 [Source:HGNC Symbol;Acc:HGNC:28833]
ZNF654	0.185041	#N/A	0.415487	#N/A	#N/A	#N/A	#N/A	0.186336	#N/A	#N/A	#N/A	0.462702	#N/A	#N/A	#N/A	0.134706	0.676518	#N/A	9.45187	#N/A	7	ENSG00000175105	ZNF654	protein_coding	zinc finger protein 654 [Source:HGNC Symbol;Acc:HGNC:25612]
SIPA1L3	#N/A	#N/A	#N/A	#N/A	#N/A	0.13451	0.154568	0.345004	#N/A	#N/A	0.386488	0.510388	#N/A	0.42003	#N/A	#N/A	#N/A	#N/A	5.96109	#N/A	7	ENSG00000105738	SIPA1L3	protein_coding	signal induced proliferation associated 1 like 3 [Source:HGNC Symbol;Acc:HGNC:23801]
COP1	#N/A	#N/A	#N/A	#N/A	#N/A	#N/A	0.229335	0.235145	#N/A	#N/A	0.217986	0.533592	#N/A	#N/A	#N/A	0.134069	#N/A	0.383791	8.12185	#N/A	7	ENSG00000143207	COP1	protein_coding	COP1 E3 ubiquitin ligase [Source:HGNC Symbol;Acc:HGNC:17440]
SP140L	#N/A	0.30094	0.833872	#N/A	#N/A	#N/A	#N/A	#N/A	#N/A	#N/A	#N/A	0.184815	0.592945	#N/A	#N/A	0.133435	1.33151	#N/A	9.41101	#N/A	7	ENSG00000185404	SP140L	protein_coding	SP140 nuclear body protein like [Source:HGNC Symbol;Acc:HGNC:25105]
SLC39A10	#N/A	0.203105	0.824145	0.994427	#N/A	#N/A	#N/A	#N/A	#N/A	#N/A	#N/A	0.31035	#N/A	#N/A	#N/A	0.133024	#N/A	1.04323	6.24618	#N/A	7	ENSG00000196950	SLC39A10	protein_coding	solute carrier family 39 member 10 [Source:HGNC Symbol;Acc:HGNC:20861]
PARP4	0.461347	#N/A	#N/A	#N/A	#N/A	0.132667	0.453204	0.254017	#N/A	#N/A	#N/A	0.235828	#N/A	#N/A	#N/A	#N/A	#N/A	0.456962	6.98913	#N/A	7	ENSG00000102699	PARP4	protein_coding	poly(ADP-ribose) polymerase family member 4 [Source:HGNC Symbol;Acc:HGNC:271]
UBXN4	0.136291	0.204509	0.272387	0.174849	#N/A	#N/A	0.132488	#N/A	#N/A	#N/A	#N/A	#N/A	0.291905	#N/A	#N/A	#N/A	#N/A	#N/A	7.84471	#N/A	7	ENSG00000144224	UBXN4	protein_coding	UBX domain protein 4 [Source:HGNC Symbol;Acc:HGNC:14860]
TBCK	#N/A	#N/A	0.355293	0.236265	#N/A	#N/A	#N/A	#N/A	#N/A	#N/A	0.165087	0.380593	0.292394	#N/A	#N/A	0.131909	#N/A	#N/A	6.61379	#N/A	7	ENSG00000145348	TBCK	protein_coding	TBC1 domain containing kinase [Source:HGNC Symbol;Acc:HGNC:28261]
CHD2	#N/A	#N/A	0.536481	0.451804	#N/A	#N/A	#N/A	#N/A	#N/A	#N/A	0.131869	0.360508	0.689853	#N/A	#N/A	0.275031	#N/A	#N/A	7.18443	#N/A	7	ENSG00000173575	CHD2	protein_coding	chromodomain helicase DNA binding protein 2 [Source:HGNC Symbol;Acc:HGNC:1917]
PIKFYVE	#N/A	#N/A	#N/A	#N/A	#N/A	#N/A	0.138529	0.267624	#N/A	#N/A	0.131608	0.351793	#N/A	#N/A	#N/A	0.254206	#N/A	0.938604	6.59198	#N/A	7	ENSG00000115020	PIKFYVE	protein_coding	phosphoinositide kinase, FYVE-type zinc finger containing [Source:HGNC Symbol;Acc:HGNC:23785]
WASL	0.538496	#N/A	#N/A	#N/A	#N/A	0.131151	#N/A	0.302938	0.286932	#N/A	#N/A	0.522075	#N/A	#N/A	#N/A	#N/A	#N/A	0.545583	8.52885	#N/A	7	ENSG00000106299	WASL	protein_coding	WASP like actin nucleation promoting factor [Source:HGNC Symbol;Acc:HGNC:12735]
TASP1	#N/A	0.344761	1.03777	0.283406	#N/A	#N/A	#N/A	#N/A	#N/A	#N/A	0.1307	0.479054	0.576837	#N/A	#N/A	#N/A	#N/A	#N/A	9.42125	#N/A	7	ENSG00000089123	TASP1	protein_coding	taspase 1 [Source:HGNC Symbol;Acc:HGNC:15859]
RAD54L2	0.332659	#N/A	0.708272	0.35742	#N/A	0.130567	#N/A	0.308503	#N/A	#N/A	#N/A	#N/A	0.595662	#N/A	#N/A	#N/A	#N/A	#N/A	8.7412	#N/A	7	ENSG00000164080	RAD54L2	protein_coding	RAD54 like 2 [Source:HGNC Symbol;Acc:HGNC:29123]
GNE	#N/A	#N/A	0.38241	#N/A	#N/A	0.130131	0.405333	0.566402	#N/A	#N/A	0.332286	0.654188	#N/A	#N/A	#N/A	#N/A	#N/A	#N/A	8.05308	#N/A	7	ENSG00000159921	GNE	protein_coding	glucosamine (UDP-N-acetyl)-2-epimerase/N-acetylmannosamine kinase [Source:HGNC Symbol;Acc:HGNC:23657]
CUL3	#N/A	#N/A	0.33705	#N/A	#N/A	#N/A	0.129552	0.173871	#N/A	#N/A	0.13933	0.358069	0.397232	#N/A	#N/A	#N/A	#N/A	#N/A	8.19529	#N/A	7	ENSG00000036257	CUL3	protein_coding	cullin 3 [Source:HGNC Symbol;Acc:HGNC:2553]
INO80D#114933	#N/A	#N/A	0.488107	0.229414	#N/A	#N/A	#N/A	#N/A	#N/A	#N/A	0.128918	0.244444	0.502821	#N/A	#N/A	0.150406	#N/A	#N/A	5.91172	#N/A	7	ENSG00000114933	INO80D	protein_coding	INO80 complex subunit D [Source:HGNC Symbol;Acc:HGNC:25997]
SUCO	0.538218	#N/A	#N/A	#N/A	#N/A	0.128687	0.301353	0.242331	#N/A	#N/A	#N/A	0.340958	#N/A	#N/A	#N/A	#N/A	0.539269	#N/A	9.43645	#N/A	7	ENSG00000094975	SUCO	protein_coding	SUN domain containing ossification factor [Source:HGNC Symbol;Acc:HGNC:1240]
SENP5	#N/A	#N/A	0.217761	#N/A	#N/A	0.127652	0.247949	0.377716	#N/A	#N/A	0.194707	0.375856	#N/A	#N/A	#N/A	#N/A	#N/A	#N/A	5.47341	#N/A	7	ENSG00000119231	SENP5	protein_coding	SUMO specific peptidase 5 [Source:HGNC Symbol;Acc:HGNC:28407]
NUP210	0.127557	0.229017	0.944958	0.425328	#N/A	#N/A	#N/A	#N/A	0.204452	#N/A	#N/A	#N/A	#N/A	#N/A	#N/A	#N/A	#N/A	#N/A	6.92879	1.06156	7	ENSG00000132182	NUP210	protein_coding	nucleoporin 210 [Source:HGNC Symbol;Acc:HGNC:30052]
CCM2	0.146436	#N/A	0.801229	#N/A	#N/A	#N/A	#N/A	#N/A	#N/A	#N/A	0.126394	0.274071	0.947455	#N/A	#N/A	#N/A	0.479381	#N/A	6.9944	#N/A	7	ENSG00000136280	CCM2	protein_coding	CCM2 scaffold protein [Source:HGNC Symbol;Acc:HGNC:21708]
ELF2	0.183673	#N/A	#N/A	#N/A	#N/A	#N/A	0.12639	0.145868	#N/A	#N/A	0.272717	0.3548	#N/A	#N/A	#N/A	#N/A	#N/A	0.571524	6.98703	#N/A	7	ENSG00000109381	ELF2	protein_coding	E74 like ETS transcription factor 2 [Source:HGNC Symbol;Acc:HGNC:3317]
VRK1	0.19861	0.577751	1.08364	0.697785	#N/A	0.123902	#N/A	#N/A	#N/A	#N/A	#N/A	#N/A	0.915159	#N/A	#N/A	#N/A	#N/A	#N/A	5.39254	#N/A	7	ENSG00000100749	VRK1	protein_coding	VRK serine/threonine kinase 1 [Source:HGNC Symbol;Acc:HGNC:12718]
TNPO3	#N/A	#N/A	0.167831	#N/A	#N/A	0.120874	0.322215	0.280679	#N/A	#N/A	#N/A	0.380433	0.351022	#N/A	#N/A	#N/A	#N/A	#N/A	6.47074	#N/A	7	ENSG00000064419	TNPO3	protein_coding	transportin 3 [Source:HGNC Symbol;Acc:HGNC:17103]
LPXN	0.335372	#N/A	#N/A	0.935992	#N/A	0.120086	#N/A	0.195214	#N/A	#N/A	#N/A	#N/A	#N/A	#N/A	#N/A	0.256465	#N/A	0.700905	9.04715	#N/A	7	ENSG00000110031	LPXN	protein_coding	leupaxin [Source:HGNC Symbol;Acc:HGNC:14061]
CTNNB1	#N/A	#N/A	#N/A	#N/A	#N/A	0.119293	0.371969	0.32492	#N/A	#N/A	0.122148	0.429528	#N/A	#N/A	#N/A	#N/A	#N/A	0.544544	10.5398	#N/A	7	ENSG00000168036	CTNNB1	protein_coding	catenin beta 1 [Source:HGNC Symbol;Acc:HGNC:2514]
SERINC1	0.318231	0.321738	#N/A	#N/A	#N/A	#N/A	#N/A	#N/A	#N/A	#N/A	#N/A	#N/A	0.624977	#N/A	#N/A	0.118111	1.23002	1.12541	6.06408	#N/A	7	ENSG00000111897	SERINC1	protein_coding	serine incorporator 1 [Source:HGNC Symbol;Acc:HGNC:13464]
VRK2	#N/A	#N/A	#N/A	#N/A	#N/A	0.382151	0.671845	0.596611	#N/A	#N/A	0.117784	0.607845	#N/A	#N/A	0.261058	#N/A	#N/A	#N/A	6.20624	#N/A	7	ENSG00000028116	VRK2	protein_coding	VRK serine/threonine kinase 2 [Source:HGNC Symbol;Acc:HGNC:12719]
SP3	0.187966	#N/A	#N/A	#N/A	#N/A	0.204243	0.342736	0.411683	#N/A	#N/A	0.117336	0.413873	#N/A	#N/A	#N/A	#N/A	#N/A	#N/A	6.55794	#N/A	7	ENSG00000172845	SP3	protein_coding	Sp3 transcription factor [Source:HGNC Symbol;Acc:HGNC:11208]
ZMYND8	#N/A	#N/A	0.524991	#N/A	#N/A	0.11727	#N/A	0.227405	#N/A	#N/A	0.215925	0.342895	0.522891	#N/A	#N/A	#N/A	#N/A	#N/A	5.75456	#N/A	7	ENSG00000101040	ZMYND8	protein_coding	zinc finger MYND-type containing 8 [Source:HGNC Symbol;Acc:HGNC:9397]
ZBTB11	0.348896	#N/A	0.210079	#N/A	#N/A	0.116622	#N/A	#N/A	#N/A	#N/A	#N/A	0.207213	#N/A	#N/A	#N/A	#N/A	0.547305	#N/A	5.02977	1.16514	7	ENSG00000066422	ZBTB11	protein_coding	zinc finger and BTB domain containing 11 [Source:HGNC Symbol;Acc:HGNC:16740]
TRIP12	0.183623	#N/A	#N/A	#N/A	#N/A	0.132109	0.165058	0.217768	#N/A	#N/A	0.112922	0.380446	#N/A	#N/A	#N/A	#N/A	#N/A	#N/A	8.4938	#N/A	7	ENSG00000153827	TRIP12	protein_coding	thyroid hormone receptor interactor 12 [Source:HGNC Symbol;Acc:HGNC:12306]
YME1L1	0.269116	#N/A	#N/A	0.317973	#N/A	#N/A	#N/A	#N/A	#N/A	#N/A	0.112571	0.209156	0.41607	#N/A	#N/A	0.180364	#N/A	#N/A	6.62425	#N/A	7	ENSG00000136758	YME1L1	protein_coding	YME1 like 1 ATPase [Source:HGNC Symbol;Acc:HGNC:12843]
CERT1	#N/A	#N/A	#N/A	#N/A	#N/A	0.109833	0.230916	0.21678	#N/A	#N/A	0.121763	0.41734	#N/A	#N/A	#N/A	0.137454	#N/A	#N/A	6.26415	#N/A	7	ENSG00000113163	CERT1	protein_coding	ceramide transporter 1 [Source:HGNC Symbol;Acc:HGNC:2205]
BTAF1	#N/A	#N/A	#N/A	#N/A	#N/A	0.109707	0.173919	0.400743	0.185448	#N/A	0.139085	0.563929	#N/A	#N/A	#N/A	#N/A	#N/A	#N/A	6.60374	#N/A	7	ENSG00000095564	BTAF1	protein_coding	B-TFIID TATA-box binding protein associated factor 1 [Source:HGNC Symbol;Acc:HGNC:17307]
DGLUCY	#N/A	#N/A	#N/A	#N/A	#N/A	0.109625	0.352911	0.247709	#N/A	#N/A	0.20617	0.42238	0.208814	#N/A	#N/A	#N/A	#N/A	#N/A	7.60219	#N/A	7	ENSG00000133943	DGLUCY	protein_coding	D-glutamate cyclase [Source:HGNC Symbol;Acc:HGNC:20498]
RAF1	0.28572	#N/A	#N/A	#N/A	#N/A	0.109386	#N/A	0.337857	#N/A	#N/A	0.267903	0.461995	0.25481	#N/A	#N/A	#N/A	#N/A	#N/A	6.78599	#N/A	7	ENSG00000132155	RAF1	protein_coding	Raf-1 proto-oncogene, serine/threonine kinase [Source:HGNC Symbol;Acc:HGNC:9829]
MAPKAP1	#N/A	#N/A	#N/A	#N/A	#N/A	0.108769	0.140238	0.256709	0.164722	#N/A	0.210676	0.386436	#N/A	#N/A	#N/A	#N/A	#N/A	#N/A	7.18911	#N/A	7	ENSG00000119487	MAPKAP1	protein_coding	MAPK associated protein 1 [Source:HGNC Symbol;Acc:HGNC:18752]
TTC19	0.166812	#N/A	1.23428	0.441878	#N/A	#N/A	#N/A	#N/A	#N/A	#N/A	0.107383	0.558314	#N/A	0.316223	#N/A	#N/A	#N/A	#N/A	7.97386	#N/A	7	ENSG00000011295	TTC19	protein_coding	tetratricopeptide repeat domain 19 [Source:HGNC Symbol;Acc:HGNC:26006]
RBM6	#N/A	#N/A	0.186702	0.135402	#N/A	#N/A	#N/A	0.235027	#N/A	#N/A	0.278473	0.449167	#N/A	#N/A	#N/A	0.10321	#N/A	#N/A	7.74333	#N/A	7	ENSG00000004534	RBM6	protein_coding	RNA binding motif protein 6 [Source:HGNC Symbol;Acc:HGNC:9903]
TMOD3	0.288615	#N/A	#N/A	#N/A	#N/A	#N/A	0.352899	#N/A	#N/A	#N/A	0.0995051	#N/A	0.351003	#N/A	#N/A	0.122752	#N/A	0.692803	3.4915	#N/A	7	ENSG00000138594	TMOD3	protein_coding	tropomodulin 3 [Source:HGNC Symbol;Acc:HGNC:11873]
NSD1	#N/A	#N/A	0.187612	#N/A	#N/A	0.0982866	0.160052	0.301227	#N/A	#N/A	0.179873	0.415158	#N/A	#N/A	#N/A	#N/A	#N/A	#N/A	7.55305	#N/A	7	ENSG00000165671	NSD1	protein_coding	nuclear receptor binding SET domain protein 1 [Source:HGNC Symbol;Acc:HGNC:14234]
MKLN1	0.335355	#N/A	#N/A	#N/A	#N/A	#N/A	#N/A	0.190962	#N/A	#N/A	0.0977641	0.390247	#N/A	0.232242	#N/A	#N/A	#N/A	0.415372	6.56099	#N/A	7	ENSG00000128585	MKLN1	protein_coding	muskelin 1 [Source:HGNC Symbol;Acc:HGNC:7109]
DRAIC	3.61691	#N/A	#N/A	#N/A	#N/A	1.1304	0.156585	1.11783	#N/A	#N/A	#N/A	#N/A	#N/A	#N/A	0.094443	#N/A	0.912895	#N/A	0.188007	#N/A	7	ENSG00000245750	DRAIC	lncRNA	downregulated RNA in cancer, inhibitor of cell invasion and migration [Source:HGNC Symbol;Acc:HGNC:27082]
HMBOX1	#N/A	#N/A	#N/A	#N/A	#N/A	0.0928197	0.13765	0.202551	#N/A	#N/A	0.139308	0.402469	#N/A	#N/A	#N/A	0.184622	#N/A	#N/A	6.6247	#N/A	7	ENSG00000147421	HMBOX1	protein_coding	homeobox containing 1 [Source:HGNC Symbol;Acc:HGNC:26137]
PHKB	#N/A	#N/A	#N/A	#N/A	#N/A	0.0915521	0.104904	0.188338	#N/A	#N/A	0.193188	0.453386	#N/A	#N/A	#N/A	0.241537	#N/A	#N/A	5.65193	#N/A	7	ENSG00000102893	PHKB	protein_coding	phosphorylase kinase regulatory subunit beta [Source:HGNC Symbol;Acc:HGNC:8927]
RC3H1	#N/A	#N/A	#N/A	#N/A	#N/A	0.259107	0.380177	0.413023	#N/A	#N/A	0.0866276	0.446167	#N/A	#N/A	#N/A	#N/A	0.427605	#N/A	6.29913	#N/A	7	ENSG00000135870	RC3H1	protein_coding	ring finger and CCCH-type domains 1 [Source:HGNC Symbol;Acc:HGNC:29434]
SPHKAP	1.26128	0.861652	2.75855	#N/A	#N/A	#N/A	#N/A	1.53522	#N/A	#N/A	#N/A	1.43924	#N/A	#N/A	0.0552074	#N/A	0.274933	#N/A	#N/A	#N/A	7	ENSG00000153820	SPHKAP	protein_coding	SPHK1 interactor, AKAP domain containing [Source:HGNC Symbol;Acc:HGNC:30619]
TRBV7-9#278030	1.53453	2.33365	0.452282	1.12519	#N/A	#N/A	#N/A	#N/A	#N/A	#N/A	#N/A	#N/A	0.296131	#N/A	#N/A	0.0376969	#N/A	#N/A	0.132999	#N/A	7	ENSG00000278030	TRBV7-9	TR_V_gene	T cell receptor beta variable 7-9 [Source:HGNC Symbol;Acc:HGNC:12243]
HBA1	#N/A	#N/A	1.90953	1.59293	0.0133678	#N/A	0.110459	#N/A	0.071228	#N/A	#N/A	#N/A	#N/A	#N/A	#N/A	#N/A	0.141695	0.1885	#N/A	#N/A	7	ENSG00000206172	HBA1	protein_coding	hemoglobin subunit alpha 1 [Source:HGNC Symbol;Acc:HGNC:4823]
HBA2	#N/A	#N/A	#N/A	#N/A	0.0109014	#N/A	0.086436	#N/A	#N/A	#N/A	#N/A	#N/A	0.159627	#N/A	0.0147138	#N/A	0.0718277	0.100563	0.16589	#N/A	7	ENSG00000188536	HBA2	protein_coding	hemoglobin subunit alpha 2 [Source:HGNC Symbol;Acc:HGNC:4824]
CTLA4	2.40678	#N/A	3.65158	2.17833	#N/A	#N/A	#N/A	#N/A	#N/A	#N/A	#N/A	#N/A	2.21056	#N/A	#N/A	2.47358	#N/A	#N/A	2.26442	#N/A	6	ENSG00000163599	CTLA4	protein_coding	cytotoxic T-lymphocyte associated protein 4 [Source:HGNC Symbol;Acc:HGNC:2505]
#266947	1.94475	#N/A	3.4088	1.80216	#N/A	#N/A	#N/A	#N/A	#N/A	#N/A	#N/A	#N/A	2.32841	#N/A	#N/A	#N/A	1.73551	#N/A	3.41451	#N/A	6	ENSG00000266947		lncRNA	novel transcript, antisense SLFN5
LY6E#160932	#N/A	2.073	#N/A	#N/A	#N/A	1.6821	3.44796	#N/A	#N/A	#N/A	#N/A	#N/A	#N/A	#N/A	#N/A	#N/A	2.48526	#N/A	4.21731	2.48601	6	ENSG00000160932	LY6E	protein_coding	lymphocyte antigen 6 family member E [Source:HGNC Symbol;Acc:HGNC:6727]
CD40LG	1.66518	#N/A	4.26452	3.38221	#N/A	#N/A	#N/A	#N/A	#N/A	#N/A	#N/A	#N/A	2.95218	#N/A	#N/A	2.00149	#N/A	#N/A	1.62762	#N/A	6	ENSG00000102245	CD40LG	protein_coding	CD40 ligand [Source:HGNC Symbol;Acc:HGNC:11935]
ELOVL4	3.93183	#N/A	4.68815	3.65514	#N/A	#N/A	#N/A	#N/A	#N/A	#N/A	#N/A	#N/A	1.62619	#N/A	#N/A	1.77864	#N/A	#N/A	1.72398	#N/A	6	ENSG00000118402	ELOVL4	protein_coding	ELOVL fatty acid elongase 4 [Source:HGNC Symbol;Acc:HGNC:14415]
#287292	#N/A	#N/A	4.54415	2.44139	#N/A	#N/A	#N/A	#N/A	#N/A	#N/A	#N/A	#N/A	2.5679	#N/A	#N/A	2.5813	1.57907	#N/A	5.84155	#N/A	6	ENSG00000287292		lncRNA	novel transcript
GCNT4	1.82377	#N/A	3.47059	1.67603	#N/A	#N/A	#N/A	#N/A	#N/A	#N/A	#N/A	#N/A	2.85823	#N/A	#N/A	1.57408	#N/A	#N/A	1.64555	#N/A	6	ENSG00000176928	GCNT4	protein_coding	glucosaminyl (N-acetyl) transferase 4 [Source:HGNC Symbol;Acc:HGNC:17973]
LINC00239	3.19584	2.03679	4.38083	3.01731	#N/A	#N/A	1.56629	#N/A	#N/A	#N/A	#N/A	#N/A	2.25764	#N/A	#N/A	#N/A	#N/A	#N/A	#N/A	#N/A	6	ENSG00000258512	LINC00239	lncRNA	long intergenic non-protein coding RNA 239 [Source:HGNC Symbol;Acc:HGNC:20119]
CD27	#N/A	#N/A	9.08088	3.48445	#N/A	#N/A	#N/A	#N/A	#N/A	#N/A	#N/A	#N/A	3.53915	#N/A	#N/A	3.01913	1.53054	#N/A	3.95786	#N/A	6	ENSG00000139193	CD27	protein_coding	CD27 molecule [Source:HGNC Symbol;Acc:HGNC:11922]
RIC3	#N/A	#N/A	4.33446	2.19367	#N/A	#N/A	#N/A	#N/A	#N/A	#N/A	#N/A	#N/A	2.4722	#N/A	1.49658	2.09127	#N/A	#N/A	6.05065	#N/A	6	ENSG00000166405	RIC3	protein_coding	RIC3 acetylcholine receptor chaperone [Source:HGNC Symbol;Acc:HGNC:30338]
CXXC5	#N/A	#N/A	#N/A	1.48703	#N/A	2.91846	2.85536	2.22266	1.57032	#N/A	#N/A	#N/A	#N/A	#N/A	#N/A	#N/A	#N/A	#N/A	4.78057	#N/A	6	ENSG00000171604	CXXC5	protein_coding	CXXC finger protein 5 [Source:HGNC Symbol;Acc:HGNC:26943]
LARGE2	#N/A	#N/A	2.71134	1.86672	#N/A	#N/A	#N/A	#N/A	#N/A	#N/A	#N/A	#N/A	1.50128	#N/A	#N/A	2.13777	1.43719	#N/A	2.04867	#N/A	6	ENSG00000165905	LARGE2	protein_coding	LARGE xylosyl- and glucuronyltransferase 2 [Source:HGNC Symbol;Acc:HGNC:16522]
#273428	2.92404	1.4285	2.41682	2.73102	#N/A	#N/A	#N/A	#N/A	#N/A	#N/A	#N/A	#N/A	1.59014	#N/A	#N/A	2.73926	#N/A	#N/A	#N/A	#N/A	6	ENSG00000273428		lncRNA	novel transcript
TMSB15B	#N/A	1.87014	5.85594	3.04344	#N/A	#N/A	#N/A	#N/A	#N/A	#N/A	#N/A	#N/A	2.04495	#N/A	#N/A	#N/A	1.42487	#N/A	3.02173	#N/A	6	ENSG00000158427	TMSB15B	protein_coding	thymosin beta 15B [Source:HGNC Symbol;Acc:HGNC:28612]
FAM178B	2.40262	1.40434	5.1398	2.73971	#N/A	#N/A	#N/A	#N/A	#N/A	#N/A	#N/A	#N/A	3.02756	#N/A	#N/A	#N/A	#N/A	#N/A	2.44832	#N/A	6	ENSG00000168754	FAM178B	protein_coding	family with sequence similarity 178 member B [Source:HGNC Symbol;Acc:HGNC:28036]
LINC00551	#N/A	1.8968	3.51145	1.57004	#N/A	#N/A	#N/A	#N/A	#N/A	#N/A	#N/A	#N/A	1.58653	#N/A	#N/A	#N/A	1.39496	#N/A	1.95661	#N/A	6	ENSG00000272274	LINC00551	lncRNA	long intergenic non-protein coding RNA 551 [Source:HGNC Symbol;Acc:HGNC:43691]
ITGA1	2.62719	#N/A	#N/A	1.37198	#N/A	#N/A	#N/A	#N/A	#N/A	#N/A	#N/A	#N/A	#N/A	#N/A	#N/A	2.27189	1.53484	2.24263	3.52701	#N/A	6	ENSG00000213949	ITGA1	protein_coding	integrin subunit alpha 1 [Source:HGNC Symbol;Acc:HGNC:6134]
DEPDC1B	1.97336	#N/A	#N/A	2.68057	#N/A	1.35182	3.24857	1.35204	#N/A	#N/A	#N/A	#N/A	#N/A	#N/A	#N/A	#N/A	#N/A	#N/A	2.61022	#N/A	6	ENSG00000035499	DEPDC1B	protein_coding	DEP domain containing 1B [Source:HGNC Symbol;Acc:HGNC:24902]
SORCS2	2.23335	#N/A	#N/A	#N/A	#N/A	3.06617	2.56886	4.43479	1.34518	#N/A	#N/A	#N/A	#N/A	#N/A	#N/A	#N/A	#N/A	#N/A	3.26578	#N/A	6	ENSG00000184985	SORCS2	protein_coding	sortilin related VPS10 domain containing receptor 2 [Source:HGNC Symbol;Acc:HGNC:16698]
GOLGA7B	3.17637	1.34445	3.43356	3.55864	#N/A	#N/A	#N/A	#N/A	#N/A	#N/A	#N/A	#N/A	6.30907	#N/A	#N/A	#N/A	#N/A	#N/A	3.69407	#N/A	6	ENSG00000155265	GOLGA7B	protein_coding	golgin A7 family member B [Source:HGNC Symbol;Acc:HGNC:31668]
RTKN2	1.33221	#N/A	3.65898	2.55704	#N/A	#N/A	#N/A	#N/A	#N/A	#N/A	#N/A	#N/A	3.25501	#N/A	#N/A	1.77717	#N/A	#N/A	4.28137	#N/A	6	ENSG00000182010	RTKN2	protein_coding	rhotekin 2 [Source:HGNC Symbol;Acc:HGNC:19364]
DYSF	#N/A	#N/A	#N/A	#N/A	#N/A	2.77208	2.775	4.4367	#N/A	#N/A	1.42955	1.32647	#N/A	#N/A	#N/A	#N/A	#N/A	#N/A	3.91986	#N/A	6	ENSG00000135636	DYSF	protein_coding	dysferlin [Source:HGNC Symbol;Acc:HGNC:3097]
SPON1	#N/A	1.31633	4.10332	2.96662	#N/A	#N/A	#N/A	#N/A	#N/A	#N/A	#N/A	#N/A	2.90978	#N/A	#N/A	#N/A	#N/A	#N/A	5.77939	3.32558	6	ENSG00000262655	SPON1	protein_coding	spondin 1 [Source:HGNC Symbol;Acc:HGNC:11252]
GALNT12	1.28192	1.29588	5.19316	2.85923	#N/A	#N/A	#N/A	#N/A	#N/A	#N/A	#N/A	#N/A	2.0037	#N/A	#N/A	#N/A	#N/A	#N/A	3.43797	#N/A	6	ENSG00000119514	GALNT12	protein_coding	polypeptide N-acetylgalactosaminyltransferase 12 [Source:HGNC Symbol;Acc:HGNC:19877]
#271109	#N/A	1.2748	4.58594	3.68267	#N/A	#N/A	#N/A	#N/A	#N/A	#N/A	#N/A	#N/A	2.90611	#N/A	#N/A	#N/A	#N/A	1.30039	4.95963	#N/A	6	ENSG00000271109		lncRNA	novel transcript
HOXB7	#N/A	1.94157	3.77669	3.24758	#N/A	2.27239	3.17276	1.2696	#N/A	#N/A	#N/A	#N/A	#N/A	#N/A	#N/A	#N/A	#N/A	#N/A	#N/A	#N/A	6	ENSG00000260027	HOXB7	protein_coding	homeobox B7 [Source:HGNC Symbol;Acc:HGNC:5118]
FAM66D	#N/A	1.38664	4.77564	2.98951	#N/A	#N/A	#N/A	#N/A	#N/A	#N/A	#N/A	#N/A	1.26014	#N/A	#N/A	#N/A	1.83245	#N/A	2.75101	#N/A	6	ENSG00000255052	FAM66D	lncRNA	family with sequence similarity 66 member D [Source:HGNC Symbol;Acc:HGNC:24159]
GIMAP6	3.53714	1.25041	#N/A	#N/A	#N/A	#N/A	#N/A	#N/A	#N/A	#N/A	#N/A	#N/A	1.48049	#N/A	#N/A	#N/A	2.43146	1.56124	3.40994	#N/A	6	ENSG00000133561	GIMAP6	protein_coding	GTPase, IMAP family member 6 [Source:HGNC Symbol;Acc:HGNC:21918]
MAP9-AS1	#N/A	1.29768	6.66064	2.51632	#N/A	#N/A	#N/A	#N/A	#N/A	#N/A	#N/A	1.27093	2.34908	#N/A	#N/A	#N/A	#N/A	#N/A	1.24912	#N/A	6	ENSG00000250910	MAP9-AS1	lncRNA	MAP9 antisense RNA 1 [Source:HGNC Symbol;Acc:HGNC:56110]
LINC00334	1.30523	1.22966	5.90887	3.6852	#N/A	#N/A	#N/A	#N/A	#N/A	#N/A	#N/A	#N/A	3.40847	#N/A	#N/A	#N/A	#N/A	#N/A	3.46359	#N/A	6	ENSG00000182586	LINC00334	lncRNA	long intergenic non-protein coding RNA 334 [Source:HGNC Symbol;Acc:HGNC:16425]
#287168	#N/A	#N/A	#N/A	#N/A	#N/A	2.27413	3.04161	2.26494	1.22591	#N/A	#N/A	#N/A	#N/A	#N/A	#N/A	1.49702	#N/A	#N/A	4.12449	#N/A	6	ENSG00000287168		lncRNA	novel transcript
DENND3-AS1	1.52476	#N/A	#N/A	#N/A	#N/A	3.7933	4.65553	3.57246	1.22421	#N/A	#N/A	#N/A	#N/A	#N/A	#N/A	#N/A	#N/A	#N/A	2.80814	#N/A	6	ENSG00000253210	DENND3-AS1	lncRNA	DENND3 antisense RNA 1 [Source:HGNC Symbol;Acc:HGNC:55537]
ZNF793	#N/A	1.20292	3.78522	2.95993	#N/A	#N/A	#N/A	#N/A	#N/A	#N/A	#N/A	#N/A	1.77218	#N/A	#N/A	#N/A	#N/A	1.42797	4.8922	#N/A	6	ENSG00000188227	ZNF793	protein_coding	zinc finger protein 793 [Source:HGNC Symbol;Acc:HGNC:33115]
ZNF507	#N/A	1.61307	5.29849	4.23903	#N/A	#N/A	#N/A	#N/A	#N/A	#N/A	#N/A	#N/A	3.73443	#N/A	#N/A	#N/A	1.19434	#N/A	7.41868	#N/A	6	ENSG00000168813	ZNF507	protein_coding	zinc finger protein 507 [Source:HGNC Symbol;Acc:HGNC:23783]
MACROD1	1.19365	#N/A	1.36552	1.77027	#N/A	#N/A	#N/A	#N/A	#N/A	#N/A	#N/A	#N/A	#N/A	#N/A	#N/A	1.23881	1.61486	#N/A	5.32499	#N/A	6	ENSG00000133315	MACROD1	protein_coding	mono-ADP ribosylhydrolase 1 [Source:HGNC Symbol;Acc:HGNC:29598]
LINC01259	2.51556	#N/A	4.54785	3.17461	#N/A	#N/A	#N/A	#N/A	#N/A	#N/A	#N/A	#N/A	3.6953	#N/A	#N/A	1.18901	#N/A	#N/A	3.16659	#N/A	6	ENSG00000249667	LINC01259	lncRNA	long intergenic non-protein coding RNA 1259 [Source:HGNC Symbol;Acc:HGNC:49899]
IATPR	1.17505	#N/A	3.00749	2.20247	#N/A	#N/A	#N/A	#N/A	#N/A	#N/A	#N/A	#N/A	2.15385	#N/A	#N/A	1.72504	#N/A	#N/A	3.62214	#N/A	6	ENSG00000233387	IATPR	lncRNA	ITGB1 adjacent tumor promoting lncRNA [Source:HGNC Symbol;Acc:HGNC:53719]
ST3GAL4	2.69199	#N/A	#N/A	#N/A	#N/A	1.50744	2.19951	1.83785	1.16924	#N/A	#N/A	#N/A	#N/A	#N/A	#N/A	#N/A	#N/A	#N/A	3.1146	#N/A	6	ENSG00000110080	ST3GAL4	protein_coding	ST3 beta-galactoside alpha-2,3-sialyltransferase 4 [Source:HGNC Symbol;Acc:HGNC:10864]
DBN1	1.86982	#N/A	5.31995	5.3103	#N/A	1.61514	#N/A	#N/A	#N/A	#N/A	#N/A	#N/A	1.47041	#N/A	#N/A	1.16503	#N/A	#N/A	#N/A	#N/A	6	ENSG00000113758	DBN1	protein_coding	drebrin 1 [Source:HGNC Symbol;Acc:HGNC:2695]
TRIM46	1.45737	#N/A	4.80502	3.60689	#N/A	#N/A	#N/A	#N/A	#N/A	#N/A	#N/A	#N/A	2.41143	#N/A	#N/A	1.1591	#N/A	#N/A	3.2459	#N/A	6	ENSG00000163462	TRIM46	protein_coding	tripartite motif containing 46 [Source:HGNC Symbol;Acc:HGNC:19019]
LRRIQ3	#N/A	1.45615	2.61911	2.0778	#N/A	#N/A	#N/A	#N/A	#N/A	#N/A	#N/A	#N/A	2.0521	1.15792	#N/A	#N/A	#N/A	#N/A	2.85527	#N/A	6	ENSG00000162620	LRRIQ3	protein_coding	leucine rich repeats and IQ motif containing 3 [Source:HGNC Symbol;Acc:HGNC:28318]
DOCK5	#N/A	#N/A	#N/A	#N/A	#N/A	3.86597	5.17648	5.35147	1.15552	#N/A	#N/A	#N/A	#N/A	#N/A	1.7791	#N/A	#N/A	#N/A	5.06189	#N/A	6	ENSG00000147459	DOCK5	protein_coding	dedicator of cytokinesis 5 [Source:HGNC Symbol;Acc:HGNC:23476]
MKRN3	1.21703	#N/A	3.51766	2.81761	#N/A	#N/A	#N/A	#N/A	#N/A	#N/A	#N/A	#N/A	2.17494	#N/A	#N/A	1.15185	#N/A	#N/A	1.96336	#N/A	6	ENSG00000179455	MKRN3	protein_coding	makorin ring finger protein 3 [Source:HGNC Symbol;Acc:HGNC:7114]
CALHM2	1.1445	#N/A	#N/A	#N/A	#N/A	1.18746	3.29968	#N/A	#N/A	#N/A	#N/A	#N/A	#N/A	#N/A	#N/A	#N/A	1.82585	#N/A	5.05731	1.20015	6	ENSG00000138172	CALHM2	protein_coding	calcium homeostasis modulator family member 2 [Source:HGNC Symbol;Acc:HGNC:23493]
NEIL2	#N/A	1.25103	1.8434	1.78042	#N/A	#N/A	#N/A	#N/A	#N/A	#N/A	#N/A	#N/A	1.27922	#N/A	#N/A	#N/A	#N/A	1.13849	3.90261	#N/A	6	ENSG00000154328	NEIL2	protein_coding	nei like DNA glycosylase 2 [Source:HGNC Symbol;Acc:HGNC:18956]
LEF1	1.137	#N/A	2.95048	2.12294	#N/A	#N/A	#N/A	#N/A	#N/A	#N/A	#N/A	#N/A	2.15006	#N/A	#N/A	1.60863	#N/A	#N/A	9.35823	#N/A	6	ENSG00000138795	LEF1	protein_coding	lymphoid enhancer binding factor 1 [Source:HGNC Symbol;Acc:HGNC:6551]
CRYZ	#N/A	1.12698	2.38902	1.50977	#N/A	#N/A	#N/A	#N/A	#N/A	#N/A	#N/A	#N/A	1.55684	#N/A	#N/A	#N/A	1.16042	#N/A	5.27255	#N/A	6	ENSG00000116791	CRYZ	protein_coding	crystallin zeta [Source:HGNC Symbol;Acc:HGNC:2419]
GAMT	#N/A	1.12647	3.38224	1.51293	#N/A	#N/A	#N/A	#N/A	#N/A	#N/A	#N/A	#N/A	1.69725	#N/A	#N/A	#N/A	1.72003	#N/A	1.13785	#N/A	6	ENSG00000130005	GAMT	protein_coding	guanidinoacetate N-methyltransferase [Source:HGNC Symbol;Acc:HGNC:4136]
NFIL3	2.00809	#N/A	#N/A	#N/A	#N/A	3.0985	4.56164	3.01738	1.12643	#N/A	#N/A	#N/A	#N/A	#N/A	#N/A	#N/A	#N/A	#N/A	4.0056	#N/A	6	ENSG00000165030	NFIL3	protein_coding	nuclear factor, interleukin 3 regulated [Source:HGNC Symbol;Acc:HGNC:7787]
GOLGA7B-DT	2.10195	1.12287	3.80302	4.0157	#N/A	#N/A	#N/A	#N/A	#N/A	#N/A	#N/A	#N/A	5.23176	#N/A	#N/A	#N/A	#N/A	#N/A	1.54054	#N/A	6	ENSG00000227356	GOLGA7B-DT	lncRNA	GOLGA7B divergent transcript [Source:HGNC Symbol;Acc:HGNC:45232]
CD38	#N/A	#N/A	#N/A	1.36108	#N/A	1.71027	#N/A	1.77913	1.11799	#N/A	#N/A	#N/A	#N/A	#N/A	2.28232	#N/A	#N/A	#N/A	6.61647	#N/A	6	ENSG00000004468	CD38	protein_coding	CD38 molecule [Source:HGNC Symbol;Acc:HGNC:1667]
SMKR1	#N/A	2.98045	4.47579	5.31962	#N/A	2.64943	1.11661	#N/A	1.12514	#N/A	#N/A	#N/A	#N/A	#N/A	#N/A	#N/A	#N/A	#N/A	#N/A	#N/A	6	ENSG00000240204	SMKR1	protein_coding	small lysine rich protein 1 [Source:HGNC Symbol;Acc:HGNC:43561]
#249417	1.90717	#N/A	3.72831	1.71595	#N/A	#N/A	#N/A	#N/A	#N/A	#N/A	#N/A	1.1125	1.92303	#N/A	#N/A	#N/A	#N/A	#N/A	3.63392	#N/A	6	ENSG00000249417		lncRNA	novel transcript, antisense to ZBTB38 & ACPL2
RGS1	1.62124	#N/A	#N/A	3.55401	#N/A	#N/A	1.21225	#N/A	#N/A	#N/A	#N/A	#N/A	#N/A	#N/A	1.10899	2.42718	#N/A	#N/A	4.866	#N/A	6	ENSG00000090104	RGS1	protein_coding	regulator of G protein signaling 1 [Source:HGNC Symbol;Acc:HGNC:9991]
H2AC15	1.10505	1.97673	2.31595	2.30306	#N/A	#N/A	#N/A	#N/A	#N/A	#N/A	#N/A	#N/A	2.20589	#N/A	#N/A	#N/A	2.85777	#N/A	#N/A	#N/A	6	ENSG00000275221	H2AC15	protein_coding	H2A clustered histone 15 [Source:HGNC Symbol;Acc:HGNC:4726]
LINC01364	#N/A	#N/A	2.16789	#N/A	#N/A	#N/A	1.10409	1.11549	#N/A	#N/A	#N/A	1.48948	#N/A	1.41804	#N/A	#N/A	#N/A	#N/A	1.29024	#N/A	6	ENSG00000227290	LINC01364	lncRNA	long intergenic non-protein coding RNA 1364 [Source:HGNC Symbol;Acc:HGNC:50599]
#249713	2.57931	#N/A	3.82265	1.77871	#N/A	#N/A	#N/A	1.27825	#N/A	#N/A	#N/A	1.10197	#N/A	#N/A	#N/A	#N/A	#N/A	#N/A	2.40625	#N/A	6	ENSG00000249713		lncRNA	novel transcript
BAIAP2L2	1.19452	1.10445	3.574	2.20046	#N/A	#N/A	#N/A	#N/A	#N/A	#N/A	#N/A	#N/A	1.09702	#N/A	#N/A	#N/A	#N/A	#N/A	2.60505	#N/A	6	ENSG00000128298	BAIAP2L2	protein_coding	BAR/IMD domain containing adaptor protein 2 like 2 [Source:HGNC Symbol;Acc:HGNC:26203]
SGPP2	#N/A	#N/A	3.25989	2.66983	#N/A	#N/A	#N/A	#N/A	#N/A	#N/A	#N/A	#N/A	2.51156	#N/A	#N/A	2.6095	1.09216	#N/A	4.36892	#N/A	6	ENSG00000163082	SGPP2	protein_coding	sphingosine-1-phosphate phosphatase 2 [Source:HGNC Symbol;Acc:HGNC:19953]
#286619	#N/A	1.09173	2.30979	2.28633	#N/A	#N/A	#N/A	#N/A	#N/A	#N/A	#N/A	#N/A	3.22914	#N/A	#N/A	#N/A	1.59012	#N/A	4.4958	#N/A	6	ENSG00000286619		lncRNA	novel transcript, antisense to PM20D1
ZFR2	2.03732	#N/A	3.10526	2.34716	#N/A	#N/A	#N/A	#N/A	1.08517	#N/A	#N/A	#N/A	1.92373	#N/A	#N/A	#N/A	#N/A	#N/A	1.12486	#N/A	6	ENSG00000105278	ZFR2	protein_coding	zinc finger RNA binding protein 2 [Source:HGNC Symbol;Acc:HGNC:29189]
PLS1	2.86654	1.08351	2.70937	1.70543	#N/A	#N/A	#N/A	#N/A	#N/A	#N/A	#N/A	#N/A	#N/A	#N/A	#N/A	#N/A	1.92777	#N/A	3.71603	#N/A	6	ENSG00000120756	PLS1	protein_coding	plastin 1 [Source:HGNC Symbol;Acc:HGNC:9090]
LINC02910	3.66651	#N/A	#N/A	2.88958	#N/A	1.23334	3.07201	1.43642	#N/A	#N/A	#N/A	#N/A	#N/A	#N/A	#N/A	#N/A	#N/A	#N/A	1.07325	#N/A	6	ENSG00000176659	LINC02910	lncRNA	long intergenic non-protein coding RNA 2910 [Source:HGNC Symbol;Acc:HGNC:26601]
#231102	#N/A	#N/A	1.5593	#N/A	#N/A	2.07172	2.3284	2.20196	1.07162	#N/A	#N/A	#N/A	#N/A	#N/A	#N/A	#N/A	#N/A	#N/A	2.37464	#N/A	6	ENSG00000231102		lncRNA	novel transcript
KRT72	2.17364	#N/A	7.73367	2.18057	#N/A	#N/A	#N/A	#N/A	1.06805	#N/A	#N/A	#N/A	2.65547	#N/A	#N/A	#N/A	#N/A	#N/A	3.3557	#N/A	6	ENSG00000170486	KRT72	protein_coding	keratin 72 [Source:HGNC Symbol;Acc:HGNC:28932]
LRATD2	2.04984	1.06636	3.11454	3.67729	#N/A	#N/A	#N/A	#N/A	#N/A	#N/A	#N/A	#N/A	1.38148	#N/A	#N/A	#N/A	#N/A	#N/A	2.34751	#N/A	6	ENSG00000168672	LRATD2	protein_coding	LRAT domain containing 2 [Source:HGNC Symbol;Acc:HGNC:24166]
IER5L	2.63307	#N/A	#N/A	#N/A	#N/A	1.61906	2.17474	2.10669	#N/A	#N/A	#N/A	#N/A	#N/A	1.06279	#N/A	#N/A	#N/A	#N/A	2.78455	#N/A	6	ENSG00000188483	IER5L	protein_coding	immediate early response 5 like [Source:HGNC Symbol;Acc:HGNC:23679]
COL5A3	2.80989	#N/A	4.19509	2.2861	#N/A	#N/A	1.89001	#N/A	#N/A	#N/A	#N/A	#N/A	2.85355	#N/A	#N/A	#N/A	#N/A	#N/A	1.05173	#N/A	6	ENSG00000080573	COL5A3	protein_coding	collagen type V alpha 3 chain [Source:HGNC Symbol;Acc:HGNC:14864]
FCMR	#N/A	1.05048	5.89319	3.60584	#N/A	#N/A	#N/A	#N/A	#N/A	#N/A	#N/A	#N/A	3.278	#N/A	#N/A	#N/A	1.60901	#N/A	7.97895	#N/A	6	ENSG00000162894	FCMR	protein_coding	Fc mu receptor [Source:HGNC Symbol;Acc:HGNC:14315]
MIR2052HG	#N/A	1.06725	3.78807	#N/A	#N/A	#N/A	#N/A	#N/A	#N/A	#N/A	#N/A	1.04901	4.77074	#N/A	#N/A	2.15445	#N/A	#N/A	1.69436	#N/A	6	ENSG00000254349	MIR2052HG	lncRNA	MIR2052 host gene [Source:HGNC Symbol;Acc:HGNC:51555]
SYNPO2	#N/A	1.04389	2.89006	2.34224	#N/A	#N/A	#N/A	#N/A	#N/A	#N/A	#N/A	#N/A	3.45272	#N/A	#N/A	#N/A	1.52183	#N/A	4.28532	#N/A	6	ENSG00000172403	SYNPO2	protein_coding	synaptopodin 2 [Source:HGNC Symbol;Acc:HGNC:17732]
SLC2A1-DT	#N/A	1.07733	7.40834	2.10139	#N/A	#N/A	#N/A	#N/A	#N/A	#N/A	#N/A	#N/A	1.03881	#N/A	#N/A	#N/A	#N/A	1.42661	2.8461	#N/A	6	ENSG00000227533	SLC2A1-DT	lncRNA	SLC2A1 divergent transcript [Source:HGNC Symbol;Acc:HGNC:44187]
LINC01483	1.03781	#N/A	2.61409	3.51797	#N/A	#N/A	#N/A	#N/A	1.10969	#N/A	#N/A	#N/A	#N/A	2.63968	#N/A	#N/A	#N/A	#N/A	3.54774	#N/A	6	ENSG00000227517	LINC01483	lncRNA	long intergenic non-protein coding RNA 1483 [Source:HGNC Symbol;Acc:HGNC:51130]
STX18-AS1	#N/A	1.03475	3.40367	2.67308	#N/A	#N/A	#N/A	#N/A	#N/A	#N/A	#N/A	#N/A	1.23001	#N/A	#N/A	#N/A	1.16099	#N/A	7.61407	#N/A	6	ENSG00000247708	STX18-AS1	lncRNA	STX18 antisense RNA 1 (head to head) [Source:HGNC Symbol;Acc:HGNC:48877]
#236364	#N/A	#N/A	1.54647	2.39468	#N/A	1.44381	2.89728	1.35525	#N/A	#N/A	#N/A	#N/A	#N/A	#N/A	#N/A	#N/A	#N/A	#N/A	1.03228	#N/A	6	ENSG00000236364		lncRNA	novel transcript, antisense to UCK2
VWC2L	#N/A	1.03227	4.92639	2.32388	#N/A	#N/A	#N/A	#N/A	#N/A	#N/A	#N/A	#N/A	5.00221	#N/A	#N/A	1.05812	#N/A	#N/A	1.79383	#N/A	6	ENSG00000174453	VWC2L	protein_coding	von Willebrand factor C domain containing 2 like [Source:HGNC Symbol;Acc:HGNC:37203]
DIXDC1	1.4009	#N/A	3.10987	1.03174	#N/A	#N/A	#N/A	#N/A	#N/A	#N/A	#N/A	#N/A	1.4892	#N/A	#N/A	1.582	#N/A	#N/A	3.53738	#N/A	6	ENSG00000150764	DIXDC1	protein_coding	DIX domain containing 1 [Source:HGNC Symbol;Acc:HGNC:23695]
ARHGEF35#213214	#N/A	1.4156	3.26266	3.20236	#N/A	#N/A	#N/A	#N/A	#N/A	#N/A	#N/A	#N/A	1.39271	#N/A	#N/A	1.91988	#N/A	#N/A	1.03039	#N/A	6	ENSG00000213214	ARHGEF35	protein_coding	Rho guanine nucleotide exchange factor 35 [Source:HGNC Symbol;Acc:HGNC:33846]
TRBV28#211753	3.54272	2.06437	7.1693	5.17735	#N/A	#N/A	#N/A	#N/A	#N/A	#N/A	#N/A	#N/A	4.9395	#N/A	#N/A	1.0262	#N/A	#N/A	#N/A	#N/A	6	ENSG00000211753	TRBV28	TR_V_gene	T cell receptor beta variable 28 [Source:HGNC Symbol;Acc:HGNC:12209]
HAPLN3	#N/A	#N/A	3.42427	2.39688	#N/A	#N/A	#N/A	#N/A	#N/A	#N/A	#N/A	#N/A	1.08278	#N/A	#N/A	1.21263	#N/A	#N/A	3.67854	1.02569	6	ENSG00000140511	HAPLN3	protein_coding	hyaluronan and proteoglycan link protein 3 [Source:HGNC Symbol;Acc:HGNC:21446]
NHSL2	3.30389	#N/A	#N/A	#N/A	#N/A	#N/A	2.8917	#N/A	#N/A	#N/A	#N/A	#N/A	#N/A	2.18761	#N/A	#N/A	1.02502	2.3662	7.03216	#N/A	6	ENSG00000204131	NHSL2	protein_coding	NHS like 2 [Source:HGNC Symbol;Acc:HGNC:33737]
#267375	#N/A	#N/A	1.99937	#N/A	#N/A	1.02429	1.82697	1.18467	#N/A	#N/A	#N/A	#N/A	1.27509	#N/A	#N/A	#N/A	#N/A	#N/A	2.05181	#N/A	6	ENSG00000267375		lncRNA	novel transcript, antisense to ACTN4
TM6SF1	2.24909	#N/A	#N/A	#N/A	#N/A	2.83776	1.23945	2.86638	#N/A	#N/A	#N/A	#N/A	#N/A	#N/A	1.23338	#N/A	#N/A	#N/A	1.02297	#N/A	6	ENSG00000136404	TM6SF1	protein_coding	transmembrane 6 superfamily member 1 [Source:HGNC Symbol;Acc:HGNC:11860]
RBM34	#N/A	1.02288	1.95034	1.19513	#N/A	#N/A	#N/A	#N/A	#N/A	#N/A	#N/A	#N/A	1.1107	#N/A	#N/A	#N/A	#N/A	1.26672	5.62705	#N/A	6	ENSG00000188739	RBM34	protein_coding	RNA binding motif protein 34 [Source:HGNC Symbol;Acc:HGNC:28965]
CARD11-AS1	#N/A	1.27342	6.24325	3.59197	#N/A	#N/A	#N/A	#N/A	#N/A	#N/A	#N/A	1.81358	1.99786	#N/A	#N/A	#N/A	#N/A	#N/A	1.0167	#N/A	6	ENSG00000237286	CARD11-AS1	lncRNA	CARD11 antisense RNA 1 [Source:HGNC Symbol;Acc:HGNC:40766]
AGTRAP	2.03092	#N/A	#N/A	#N/A	#N/A	3.74483	5.46512	#N/A	1.01326	#N/A	#N/A	#N/A	#N/A	#N/A	#N/A	#N/A	#N/A	#N/A	2.69804	1.89113	6	ENSG00000177674	AGTRAP	protein_coding	angiotensin II receptor associated protein [Source:HGNC Symbol;Acc:HGNC:13539]
#267006	1.04617	1.01297	3.50882	1.87495	#N/A	#N/A	#N/A	#N/A	#N/A	#N/A	#N/A	1.63131	#N/A	#N/A	#N/A	#N/A	#N/A	#N/A	2.70064	#N/A	6	ENSG00000267006		lncRNA	novel transcript
SAP30	2.14212	#N/A	#N/A	#N/A	#N/A	1.00997	2.9342	#N/A	#N/A	#N/A	#N/A	#N/A	#N/A	#N/A	1.70055	1.17982	#N/A	#N/A	5.45496	#N/A	6	ENSG00000164105	SAP30	protein_coding	Sin3A associated protein 30 [Source:HGNC Symbol;Acc:HGNC:10532]
PRKG2	#N/A	1.0081	4.34282	4.06336	#N/A	#N/A	#N/A	#N/A	#N/A	#N/A	#N/A	#N/A	2.9036	#N/A	#N/A	#N/A	1.29826	#N/A	3.77488	#N/A	6	ENSG00000138669	PRKG2	protein_coding	protein kinase cGMP-dependent 2 [Source:HGNC Symbol;Acc:HGNC:9416]
TRIB2	#N/A	1.00115	4.34992	2.989	#N/A	#N/A	#N/A	#N/A	#N/A	#N/A	#N/A	#N/A	2.10148	#N/A	#N/A	#N/A	1.5285	#N/A	6.43056	#N/A	6	ENSG00000071575	TRIB2	protein_coding	tribbles pseudokinase 2 [Source:HGNC Symbol;Acc:HGNC:30809]
ATP13A4	#N/A	1.00036	4.05532	2.44964	#N/A	#N/A	#N/A	#N/A	#N/A	#N/A	#N/A	#N/A	2.36524	#N/A	#N/A	#N/A	1.0526	#N/A	3.19187	#N/A	6	ENSG00000127249	ATP13A4	protein_coding	ATPase 13A4 [Source:HGNC Symbol;Acc:HGNC:25422]
IL7	#N/A	#N/A	1.65412	#N/A	#N/A	#N/A	1.47225	#N/A	#N/A	#N/A	#N/A	0.983374	#N/A	#N/A	1.64285	1.27637	#N/A	#N/A	3.9354	#N/A	6	ENSG00000104432	IL7	protein_coding	interleukin 7 [Source:HGNC Symbol;Acc:HGNC:6023]
#274501	1.60957	1.6568	4.22487	2.48406	#N/A	#N/A	#N/A	#N/A	#N/A	#N/A	#N/A	#N/A	1.72851	#N/A	#N/A	0.977298	#N/A	#N/A	#N/A	#N/A	6	ENSG00000274501		lncRNA	novel transcript, antisense to ZGPAT
#203279	#N/A	#N/A	4.1568	5.00938	#N/A	#N/A	#N/A	#N/A	#N/A	#N/A	#N/A	#N/A	3.04858	#N/A	#N/A	0.973841	1.2388	#N/A	4.06183	#N/A	6	ENSG00000203279		lncRNA	novel transcript
HS6ST1	#N/A	#N/A	#N/A	#N/A	#N/A	1.24935	1.20852	1.41825	0.967454	#N/A	#N/A	#N/A	#N/A	#N/A	1.43503	#N/A	#N/A	#N/A	7.23237	#N/A	6	ENSG00000136720	HS6ST1	protein_coding	heparan sulfate 6-O-sulfotransferase 1 [Source:HGNC Symbol;Acc:HGNC:5201]
RARG	1.40349	#N/A	0.96351	3.2625	#N/A	#N/A	#N/A	#N/A	#N/A	#N/A	#N/A	#N/A	#N/A	1.43659	#N/A	#N/A	#N/A	1.69192	5.05724	#N/A	6	ENSG00000172819	RARG	protein_coding	retinoic acid receptor gamma [Source:HGNC Symbol;Acc:HGNC:9866]
CARMIL3#186648	#N/A	#N/A	1.49612	2.24196	#N/A	2.42642	1.96768	1.86296	#N/A	#N/A	#N/A	#N/A	#N/A	#N/A	#N/A	#N/A	#N/A	#N/A	0.938033	#N/A	6	ENSG00000186648	CARMIL3	protein_coding	capping protein regulator and myosin 1 linker 3 [Source:HGNC Symbol;Acc:HGNC:20272]
PLEKHH2	#N/A	#N/A	3.74223	2.08316	#N/A	#N/A	#N/A	#N/A	#N/A	#N/A	#N/A	#N/A	4.33472	#N/A	#N/A	1.30378	1.23874	#N/A	0.936799	#N/A	6	ENSG00000152527	PLEKHH2	protein_coding	pleckstrin homology, MyTH4 and FERM domain containing H2 [Source:HGNC Symbol;Acc:HGNC:30506]
PAPPA	0.979453	1.51076	6.66358	3.67225	#N/A	#N/A	#N/A	#N/A	#N/A	#N/A	#N/A	0.934553	#N/A	#N/A	#N/A	#N/A	#N/A	#N/A	1.47006	#N/A	6	ENSG00000182752	PAPPA	protein_coding	pappalysin 1 [Source:HGNC Symbol;Acc:HGNC:8602]
KCP	#N/A	#N/A	2.19215	#N/A	#N/A	1.06519	1.56566	1.16278	0.924669	#N/A	#N/A	#N/A	#N/A	#N/A	#N/A	#N/A	#N/A	#N/A	2.88658	#N/A	6	ENSG00000135253	KCP	protein_coding	kielin cysteine rich BMP regulator [Source:HGNC Symbol;Acc:HGNC:17585]
COLQ	1.24235	#N/A	1.51862	1.71387	#N/A	#N/A	0.921225	#N/A	#N/A	#N/A	#N/A	#N/A	1.23585	#N/A	#N/A	#N/A	#N/A	#N/A	6.39481	#N/A	6	ENSG00000206561	COLQ	protein_coding	collagen like tail subunit of asymmetric acetylcholinesterase [Source:HGNC Symbol;Acc:HGNC:2226]
FN3K	1.10928	#N/A	2.33257	2.32461	#N/A	#N/A	#N/A	#N/A	#N/A	#N/A	#N/A	0.912543	1.30689	#N/A	#N/A	#N/A	#N/A	#N/A	1.33069	#N/A	6	ENSG00000167363	FN3K	protein_coding	fructosamine 3 kinase [Source:HGNC Symbol;Acc:HGNC:24822]
#277701	#N/A	1.07975	4.2515	3.11876	#N/A	#N/A	#N/A	#N/A	#N/A	#N/A	#N/A	0.907136	2.20286	#N/A	#N/A	#N/A	#N/A	#N/A	4.10371	#N/A	6	ENSG00000277701		lncRNA	novel transcript
#267672	#N/A	1.0594	2.00592	1.44792	#N/A	#N/A	#N/A	#N/A	#N/A	#N/A	#N/A	#N/A	0.906973	#N/A	#N/A	#N/A	#N/A	1.51606	3.97742	#N/A	6	ENSG00000267672		lncRNA	novel transcript
DMTN	2.44138	#N/A	3.99836	3.15057	#N/A	#N/A	#N/A	#N/A	#N/A	#N/A	#N/A	#N/A	3.30867	#N/A	#N/A	0.901985	#N/A	1.54531	#N/A	#N/A	6	ENSG00000158856	DMTN	protein_coding	dematin actin binding protein [Source:HGNC Symbol;Acc:HGNC:3382]
CTH	#N/A	#N/A	0.897319	1.44081	#N/A	#N/A	#N/A	#N/A	#N/A	#N/A	#N/A	#N/A	0.987511	1.33396	#N/A	1.02372	#N/A	#N/A	1.37013	#N/A	6	ENSG00000116761	CTH	protein_coding	cystathionine gamma-lyase [Source:HGNC Symbol;Acc:HGNC:2501]
#236194	#N/A	#N/A	0.933933	0.891505	#N/A	#N/A	#N/A	#N/A	#N/A	#N/A	#N/A	1.10686	1.48905	#N/A	#N/A	1.04386	#N/A	#N/A	0.993062	#N/A	6	ENSG00000236194		lncRNA	novel transcript, sense intronic to STAT5B
#249806	0.886754	#N/A	2.45547	0.968267	#N/A	#N/A	#N/A	#N/A	#N/A	#N/A	#N/A	#N/A	#N/A	0.905261	#N/A	1.88431	#N/A	#N/A	4.44256	#N/A	6	ENSG00000249806		lncRNA	novel transcript
PLAC8	#N/A	0.886351	0.93727	#N/A	#N/A	#N/A	#N/A	#N/A	1.31448	#N/A	#N/A	#N/A	1.06717	#N/A	#N/A	#N/A	#N/A	1.25231	9.75933	#N/A	6	ENSG00000145287	PLAC8	protein_coding	placenta associated 8 [Source:HGNC Symbol;Acc:HGNC:19254]
GIMAP7	3.15856	1.84381	#N/A	#N/A	#N/A	#N/A	#N/A	#N/A	#N/A	#N/A	#N/A	#N/A	0.8853	#N/A	#N/A	#N/A	#N/A	1.03405	2.74374	3.13164	6	ENSG00000179144	GIMAP7	protein_coding	GTPase, IMAP family member 7 [Source:HGNC Symbol;Acc:HGNC:22404]
SYDE2	#N/A	#N/A	3.74937	2.38195	#N/A	#N/A	#N/A	#N/A	#N/A	#N/A	0.877422	#N/A	2.83515	#N/A	#N/A	1.79622	#N/A	#N/A	3.35346	#N/A	6	ENSG00000097096	SYDE2	protein_coding	synapse defective Rho GTPase homolog 2 [Source:HGNC Symbol;Acc:HGNC:25841]
WDR86-AS1	1.68829	#N/A	1.72706	#N/A	#N/A	#N/A	1.07493	#N/A	#N/A	#N/A	#N/A	#N/A	1.38721	#N/A	#N/A	1.9171	#N/A	#N/A	0.876691	#N/A	6	ENSG00000243836	WDR86-AS1	lncRNA	WDR86 antisense RNA 1 [Source:HGNC Symbol;Acc:HGNC:41186]
#271964	1.98115	#N/A	3.45564	1.62291	#N/A	#N/A	#N/A	#N/A	#N/A	#N/A	#N/A	#N/A	1.3661	#N/A	#N/A	0.875293	#N/A	#N/A	1.23653	#N/A	6	ENSG00000271964		lncRNA	novel transcript, antisense to RFTN1
MTERF2	1.55204	1.17829	2.89863	1.69247	#N/A	#N/A	#N/A	#N/A	#N/A	#N/A	#N/A	#N/A	#N/A	0.871913	#N/A	#N/A	#N/A	#N/A	3.78663	#N/A	6	ENSG00000120832	MTERF2	protein_coding	mitochondrial transcription termination factor 2 [Source:HGNC Symbol;Acc:HGNC:30779]
ROBO3	2.16431	#N/A	1.20753	3.39231	#N/A	#N/A	#N/A	#N/A	0.870257	#N/A	#N/A	#N/A	#N/A	#N/A	#N/A	#N/A	#N/A	1.22988	4.17508	#N/A	6	ENSG00000154134	ROBO3	protein_coding	roundabout guidance receptor 3 [Source:HGNC Symbol;Acc:HGNC:13433]
TSTD1	#N/A	1.59137	2.85249	0.923938	#N/A	#N/A	#N/A	#N/A	#N/A	#N/A	#N/A	#N/A	1.01496	#N/A	#N/A	#N/A	0.869539	#N/A	7.08166	#N/A	6	ENSG00000215845	TSTD1	protein_coding	thiosulfate sulfurtransferase like domain containing 1 [Source:HGNC Symbol;Acc:HGNC:35410]
APCDD1L-DT	1.25375	#N/A	1.42844	2.86472	#N/A	0.864873	#N/A	#N/A	#N/A	#N/A	#N/A	#N/A	#N/A	0.89077	#N/A	#N/A	#N/A	#N/A	1.03182	#N/A	6	ENSG00000231290	APCDD1L-DT	lncRNA	APCDD1L divergent transcript [Source:HGNC Symbol;Acc:HGNC:27152]
#267633	#N/A	1.0479	2.27749	2.03861	#N/A	#N/A	#N/A	#N/A	#N/A	#N/A	#N/A	1.27049	#N/A	#N/A	#N/A	0.859493	#N/A	#N/A	0.888407	#N/A	6	ENSG00000267633		lncRNA	novel transcript, antisense to MRI1
TRAV8-2	1.38244	1.60226	2.5911	2.20528	#N/A	#N/A	#N/A	#N/A	#N/A	#N/A	#N/A	#N/A	0.859433	#N/A	#N/A	2.60749	#N/A	#N/A	#N/A	#N/A	6	ENSG00000211786	TRAV8-2	TR_V_gene	T cell receptor alpha variable 8-2 [Source:HGNC Symbol;Acc:HGNC:12147]
TRPM2	#N/A	#N/A	#N/A	#N/A	#N/A	2.66723	2.73375	4.52182	1.42455	#N/A	0.857778	#N/A	#N/A	#N/A	#N/A	#N/A	#N/A	#N/A	4.72419	#N/A	6	ENSG00000142185	TRPM2	protein_coding	transient receptor potential cation channel subfamily M member 2 [Source:HGNC Symbol;Acc:HGNC:12339]
#269802	0.857249	#N/A	3.34084	2.02329	#N/A	#N/A	#N/A	#N/A	#N/A	#N/A	#N/A	#N/A	1.37524	#N/A	#N/A	1.74391	#N/A	#N/A	1.88944	#N/A	6	ENSG00000269802		lncRNA	novel transcript, antisense to CLPP
SGTB	0.854628	#N/A	#N/A	#N/A	#N/A	#N/A	#N/A	#N/A	#N/A	#N/A	#N/A	#N/A	1.02828	#N/A	#N/A	1.72852	0.960371	1.04504	7.29708	#N/A	6	ENSG00000197860	SGTB	protein_coding	small glutamine rich tetratricopeptide repeat co-chaperone beta [Source:HGNC Symbol;Acc:HGNC:23567]
ZSCAN9	#N/A	#N/A	#N/A	#N/A	#N/A	1.39006	3.0872	1.62312	0.851537	#N/A	#N/A	#N/A	#N/A	2.05739	#N/A	#N/A	#N/A	#N/A	3.7642	#N/A	6	ENSG00000137185	ZSCAN9	protein_coding	zinc finger and SCAN domain containing 9 [Source:HGNC Symbol;Acc:HGNC:12984]
SATB1-AS1	0.849706	#N/A	5.96118	2.96239	#N/A	#N/A	#N/A	#N/A	#N/A	#N/A	#N/A	#N/A	1.80108	#N/A	#N/A	#N/A	#N/A	1.1314	7.89739	#N/A	6	ENSG00000228956	SATB1-AS1	lncRNA	SATB1 antisense RNA 1 [Source:HGNC Symbol;Acc:HGNC:50687]
#225075	1.5045	#N/A	1.57138	#N/A	#N/A	#N/A	#N/A	0.865546	#N/A	#N/A	#N/A	#N/A	0.842442	#N/A	#N/A	#N/A	#N/A	1.8861	3.51877	#N/A	6	ENSG00000225075		lncRNA	novel transcript
#233967	0.838214	0.957214	1.9828	1.86196	#N/A	#N/A	#N/A	#N/A	#N/A	#N/A	#N/A	#N/A	1.43238	#N/A	#N/A	#N/A	#N/A	#N/A	1.62495	#N/A	6	ENSG00000233967		lncRNA	novel transcript
LMOD2	1.11827	#N/A	1.87436	2.19678	#N/A	#N/A	#N/A	#N/A	#N/A	#N/A	#N/A	0.837282	1.57606	#N/A	#N/A	#N/A	#N/A	#N/A	3.18249	#N/A	6	ENSG00000170807	LMOD2	protein_coding	leiomodin 2 [Source:HGNC Symbol;Acc:HGNC:6648]
HSF5	#N/A	1.15962	4.54725	3.62177	#N/A	#N/A	#N/A	#N/A	#N/A	#N/A	#N/A	#N/A	1.80644	#N/A	#N/A	0.83525	#N/A	#N/A	5.14781	#N/A	6	ENSG00000176160	HSF5	protein_coding	heat shock transcription factor 5 [Source:HGNC Symbol;Acc:HGNC:26862]
DNMBP-AS1	#N/A	#N/A	#N/A	#N/A	#N/A	1.23719	0.827662	1.28125	0.877314	#N/A	#N/A	0.917434	#N/A	#N/A	#N/A	#N/A	#N/A	#N/A	2.19435	#N/A	6	ENSG00000227695	DNMBP-AS1	lncRNA	DNMBP antisense RNA 1 [Source:HGNC Symbol;Acc:HGNC:20431]
DTL	#N/A	#N/A	2.93028	1.82377	#N/A	1.48942	1.88609	#N/A	#N/A	#N/A	#N/A	#N/A	1.24336	#N/A	#N/A	#N/A	#N/A	#N/A	0.826383	#N/A	6	ENSG00000143476	DTL	protein_coding	denticleless E3 ubiquitin protein ligase homolog [Source:HGNC Symbol;Acc:HGNC:30288]
SYNM-AS1	0.890364	#N/A	3.38982	1.24488	#N/A	#N/A	#N/A	#N/A	#N/A	#N/A	#N/A	#N/A	1.63634	0.86033	#N/A	#N/A	#N/A	#N/A	0.820186	#N/A	6	ENSG00000259475	SYNM-AS1	lncRNA	SYNM antisense RNA 1 [Source:HGNC Symbol;Acc:HGNC:55421]
MTX3	#N/A	0.820164	1.77918	1.05572	#N/A	#N/A	#N/A	#N/A	#N/A	#N/A	#N/A	#N/A	1.47563	#N/A	#N/A	0.822028	#N/A	#N/A	6.22647	#N/A	6	ENSG00000177034	MTX3	protein_coding	metaxin 3 [Source:HGNC Symbol;Acc:HGNC:24812]
#240571	#N/A	0.915482	4.17222	0.871196	#N/A	#N/A	#N/A	#N/A	#N/A	#N/A	#N/A	0.819471	1.51292	#N/A	#N/A	#N/A	#N/A	#N/A	4.93444	#N/A	6	ENSG00000240571		lncRNA	novel transcript
CCDC78	#N/A	#N/A	3.70448	2.60303	#N/A	#N/A	1.37545	1.04486	#N/A	#N/A	#N/A	#N/A	1.97081	#N/A	#N/A	#N/A	#N/A	#N/A	0.818537	#N/A	6	ENSG00000162004	CCDC78	protein_coding	coiled-coil domain containing 78 [Source:HGNC Symbol;Acc:HGNC:14153]
YAE1	#N/A	0.829526	1.27593	0.812783	#N/A	#N/A	#N/A	#N/A	#N/A	#N/A	#N/A	#N/A	0.964316	#N/A	#N/A	#N/A	#N/A	1.25093	4.46583	#N/A	6	ENSG00000241127	YAE1	protein_coding	YAE1 maturation factor of ABCE1 [Source:HGNC Symbol;Acc:HGNC:24857]
PPP1R9A-AS1	#N/A	#N/A	2.63275	#N/A	#N/A	1.05766	#N/A	1.7787	#N/A	#N/A	0.810183	#N/A	1.691	#N/A	#N/A	#N/A	#N/A	#N/A	0.872418	#N/A	6	ENSG00000236197	PPP1R9A-AS1	lncRNA	PPP1R9A antisense RNA 1 [Source:HGNC Symbol;Acc:HGNC:40696]
SKIL	#N/A	#N/A	#N/A	#N/A	#N/A	0.960567	0.809268	1.26154	1.06049	#N/A	#N/A	#N/A	#N/A	0.977452	#N/A	#N/A	#N/A	#N/A	7.05921	#N/A	6	ENSG00000136603	SKIL	protein_coding	SKI like proto-oncogene [Source:HGNC Symbol;Acc:HGNC:10897]
ZNF528-AS1	#N/A	0.887237	2.14944	0.801241	#N/A	#N/A	#N/A	#N/A	#N/A	#N/A	#N/A	#N/A	1.18567	#N/A	#N/A	#N/A	#N/A	2.6985	4.19313	#N/A	6	ENSG00000269834	ZNF528-AS1	lncRNA	ZNF528 antisense RNA 1 [Source:HGNC Symbol;Acc:HGNC:51305]
WASHC5-AS1	0.800023	#N/A	1.65242	#N/A	#N/A	#N/A	#N/A	1.46139	#N/A	#N/A	1.07653	1.90689	#N/A	#N/A	#N/A	#N/A	#N/A	#N/A	1.82354	#N/A	6	ENSG00000253167	WASHC5-AS1	lncRNA	WASHC5 antisense RNA 1 [Source:HGNC Symbol;Acc:HGNC:43440]
ITGB5	2.55409	#N/A	#N/A	1.0468	#N/A	0.8	0.812891	1.3399	#N/A	#N/A	#N/A	#N/A	#N/A	#N/A	#N/A	1.01117	#N/A	#N/A	#N/A	#N/A	6	ENSG00000082781	ITGB5	protein_coding	integrin subunit beta 5 [Source:HGNC Symbol;Acc:HGNC:6160]
TRIM35	0.908987	0.921197	1.38318	0.866477	#N/A	#N/A	#N/A	#N/A	#N/A	#N/A	#N/A	#N/A	0.799121	#N/A	#N/A	#N/A	#N/A	#N/A	3.62775	#N/A	6	ENSG00000104228	TRIM35	protein_coding	tripartite motif containing 35 [Source:HGNC Symbol;Acc:HGNC:16285]
DYNLL1	#N/A	1.28665	#N/A	#N/A	0.788189	2.4126	4.06002	#N/A	0.845426	#N/A	#N/A	#N/A	#N/A	#N/A	0.84319	#N/A	#N/A	#N/A	#N/A	#N/A	6	ENSG00000088986	DYNLL1	protein_coding	dynein light chain LC8-type 1 [Source:HGNC Symbol;Acc:HGNC:15476]
#244701	#N/A	0.787219	1.87984	2.83585	#N/A	#N/A	#N/A	#N/A	#N/A	#N/A	#N/A	#N/A	1.91505	1.04835	#N/A	#N/A	#N/A	#N/A	5.33458	#N/A	6	ENSG00000244701		lncRNA	novel transcript, antisense to AGK
SIPA1L2	2.50841	#N/A	#N/A	#N/A	#N/A	#N/A	2.75941	#N/A	#N/A	#N/A	#N/A	0.984523	#N/A	#N/A	#N/A	1.69119	#N/A	0.786077	4.76577	#N/A	6	ENSG00000116991	SIPA1L2	protein_coding	signal induced proliferation associated 1 like 2 [Source:HGNC Symbol;Acc:HGNC:23800]
#286912	0.784374	1.66972	2.60469	3.69034	#N/A	#N/A	#N/A	#N/A	#N/A	#N/A	#N/A	#N/A	1.03698	#N/A	#N/A	#N/A	#N/A	#N/A	1.25638	#N/A	6	ENSG00000286912		lncRNA	novel transcript
NSMF	1.16189	#N/A	#N/A	#N/A	#N/A	0.833762	#N/A	0.866834	#N/A	#N/A	#N/A	#N/A	#N/A	0.781042	#N/A	#N/A	#N/A	1.27644	3.59964	#N/A	6	ENSG00000165802	NSMF	protein_coding	NMDA receptor synaptonuclear signaling and neuronal migration factor [Source:HGNC Symbol;Acc:HGNC:29843]
TGIF1	#N/A	#N/A	#N/A	0.831948	#N/A	#N/A	#N/A	#N/A	#N/A	#N/A	#N/A	#N/A	#N/A	0.881617	#N/A	0.780112	1.45678	1.82953	5.97283	#N/A	6	ENSG00000177426	TGIF1	protein_coding	TGFB induced factor homeobox 1 [Source:HGNC Symbol;Acc:HGNC:11776]
GBP4	1.46133	0.852957	#N/A	#N/A	#N/A	#N/A	#N/A	#N/A	#N/A	#N/A	#N/A	#N/A	0.778192	#N/A	#N/A	#N/A	2.17421	2.72141	6.76015	#N/A	6	ENSG00000162654	GBP4	protein_coding	guanylate binding protein 4 [Source:HGNC Symbol;Acc:HGNC:20480]
HELLS	#N/A	1.32958	2.67103	1.81468	#N/A	#N/A	#N/A	#N/A	#N/A	#N/A	#N/A	#N/A	1.02794	#N/A	0.775164	#N/A	#N/A	#N/A	6.75154	#N/A	6	ENSG00000119969	HELLS	protein_coding	helicase, lymphoid specific [Source:HGNC Symbol;Acc:HGNC:4861]
LINC02237	1.6004	0.973727	1.92589	1.60019	#N/A	#N/A	#N/A	#N/A	#N/A	#N/A	#N/A	#N/A	2.88839	#N/A	#N/A	#N/A	#N/A	#N/A	0.773698	#N/A	6	ENSG00000253434	LINC02237	lncRNA	long intergenic non-protein coding RNA 2237 [Source:HGNC Symbol;Acc:HGNC:53108]
#286563	#N/A	0.773052	2.78247	2.72171	#N/A	#N/A	#N/A	#N/A	#N/A	#N/A	#N/A	1.32778	2.32801	#N/A	#N/A	#N/A	#N/A	#N/A	0.980926	#N/A	6	ENSG00000286563		lncRNA	novel transcript
MINDY4	2.40656	1.16513	3.30671	1.26456	#N/A	#N/A	#N/A	#N/A	#N/A	#N/A	#N/A	0.772732	#N/A	#N/A	#N/A	#N/A	#N/A	#N/A	2.3307	#N/A	6	ENSG00000106125	MINDY4	protein_coding	MINDY lysine 48 deubiquitinase 4 [Source:HGNC Symbol;Acc:HGNC:21916]
NMRK1	0.993496	0.771966	1.45428	1.09734	#N/A	#N/A	#N/A	#N/A	#N/A	#N/A	#N/A	#N/A	1.912	#N/A	#N/A	#N/A	#N/A	#N/A	5.12986	#N/A	6	ENSG00000106733	NMRK1	protein_coding	nicotinamide riboside kinase 1 [Source:HGNC Symbol;Acc:HGNC:26057]
ZNF570	#N/A	0.88594	1.41949	1.38195	#N/A	#N/A	#N/A	#N/A	#N/A	#N/A	#N/A	#N/A	0.768746	#N/A	#N/A	#N/A	#N/A	1.20873	4.84216	#N/A	6	ENSG00000171827	ZNF570	protein_coding	zinc finger protein 570 [Source:HGNC Symbol;Acc:HGNC:26416]
#230498	0.837736	1.17028	6.35091	1.58979	#N/A	#N/A	#N/A	#N/A	#N/A	#N/A	#N/A	#N/A	1.75025	#N/A	#N/A	#N/A	#N/A	#N/A	0.767372	#N/A	6	ENSG00000230498		lncRNA	novel transcript
ZNF280B#275004	#N/A	1.57347	3.63944	1.29922	#N/A	#N/A	#N/A	#N/A	0.762092	#N/A	#N/A	#N/A	2.82544	#N/A	#N/A	#N/A	#N/A	#N/A	3.94483	#N/A	6	ENSG00000275004	ZNF280B	protein_coding	zinc finger protein 280B [Source:HGNC Symbol;Acc:HGNC:23022]
MARCHF9	#N/A	1.08547	3.02526	3.13467	#N/A	#N/A	#N/A	#N/A	#N/A	#N/A	#N/A	#N/A	0.760622	0.986961	#N/A	#N/A	#N/A	#N/A	4.96244	#N/A	6	ENSG00000139266	MARCHF9	protein_coding	membrane associated ring-CH-type finger 9 [Source:HGNC Symbol;Acc:HGNC:25139]
H2BC11	1.03868	1.51393	4.73279	2.91599	#N/A	#N/A	#N/A	#N/A	#N/A	#N/A	#N/A	#N/A	1.52119	#N/A	#N/A	0.759422	#N/A	#N/A	#N/A	#N/A	6	ENSG00000124635	H2BC11	protein_coding	H2B clustered histone 11 [Source:HGNC Symbol;Acc:HGNC:4761]
#170846	0.758706	1.23789	1.61028	1.14396	#N/A	#N/A	#N/A	#N/A	#N/A	#N/A	#N/A	#N/A	1.36051	#N/A	#N/A	#N/A	#N/A	#N/A	3.51379	#N/A	6	ENSG00000170846		protein_coding	novel protein, similar to Morf4 family associated protein 1
ARHGEF26#114790	#N/A	#N/A	2.70931	0.758412	#N/A	#N/A	#N/A	0.783796	#N/A	#N/A	#N/A	1.0216	0.915958	#N/A	#N/A	#N/A	#N/A	#N/A	5.12875	#N/A	6	ENSG00000114790	ARHGEF26	protein_coding	Rho guanine nucleotide exchange factor 26 [Source:HGNC Symbol;Acc:HGNC:24490]
#287580	#N/A	1.39122	4.91655	2.09751	#N/A	#N/A	#N/A	#N/A	#N/A	#N/A	#N/A	0.754792	1.86565	#N/A	#N/A	#N/A	#N/A	#N/A	5.53446	#N/A	6	ENSG00000287580		lncRNA	novel transcript, antisense to ZNF138
ZFP36	#N/A	#N/A	#N/A	#N/A	#N/A	1.40592	2.92422	0.761729	0.75228	#N/A	#N/A	#N/A	#N/A	0.786282	#N/A	#N/A	#N/A	#N/A	4.55481	#N/A	6	ENSG00000128016	ZFP36	protein_coding	ZFP36 ring finger protein [Source:HGNC Symbol;Acc:HGNC:12862]
BAIAP3	#N/A	0.751739	2.98404	1.8918	#N/A	#N/A	1.26872	#N/A	#N/A	#N/A	#N/A	#N/A	2.47328	#N/A	#N/A	#N/A	#N/A	#N/A	0.915939	#N/A	6	ENSG00000007516	BAIAP3	protein_coding	BAI1 associated protein 3 [Source:HGNC Symbol;Acc:HGNC:948]
ELAPOR2	#N/A	0.996249	2.93276	2.8593	#N/A	#N/A	#N/A	#N/A	#N/A	#N/A	#N/A	#N/A	1.80158	#N/A	#N/A	0.751505	#N/A	#N/A	6.0096	#N/A	6	ENSG00000164659	ELAPOR2	protein_coding	endosome-lysosome associated apoptosis and autophagy regulator family member 2 [Source:HGNC Symbol;Acc:HGNC:21945]
FXYD7	#N/A	#N/A	1.72423	0.750271	#N/A	#N/A	#N/A	#N/A	#N/A	#N/A	#N/A	#N/A	#N/A	1.10692	#N/A	0.785149	#N/A	1.34035	5.21802	#N/A	6	ENSG00000221946	FXYD7	protein_coding	FXYD domain containing ion transport regulator 7 [Source:HGNC Symbol;Acc:HGNC:4034]
C5orf58	2.71971	#N/A	2.2825	#N/A	#N/A	#N/A	#N/A	0.820261	#N/A	#N/A	#N/A	1.08738	0.745887	#N/A	#N/A	#N/A	#N/A	#N/A	5.35089	#N/A	6	ENSG00000234511	C5orf58	protein_coding	chromosome 5 open reading frame 58 [Source:HGNC Symbol;Acc:HGNC:37272]
MDC1-AS1#224328	#N/A	1.24291	2.91701	1.78242	#N/A	#N/A	#N/A	#N/A	#N/A	#N/A	#N/A	0.745335	1.74358	#N/A	#N/A	#N/A	#N/A	#N/A	3.39862	#N/A	6	ENSG00000224328	MDC1-AS1	lncRNA	MDC1 antisense RNA 1 [Source:HGNC Symbol;Acc:HGNC:39764]
PRKX-AS1	#N/A	#N/A	1.72028	#N/A	#N/A	#N/A	#N/A	#N/A	#N/A	#N/A	#N/A	0.74373	1.10645	0.842766	#N/A	#N/A	#N/A	0.927037	6.3964	#N/A	6	ENSG00000236188	PRKX-AS1	lncRNA	PRKX antisense RNA 1 [Source:HGNC Symbol;Acc:HGNC:40479]
C1QTNF7	#N/A	#N/A	1.7637	#N/A	#N/A	#N/A	#N/A	0.740735	#N/A	#N/A	#N/A	0.856283	#N/A	1.9167	#N/A	#N/A	#N/A	1.48112	4.54331	#N/A	6	ENSG00000163145	C1QTNF7	protein_coding	C1q and TNF related 7 [Source:HGNC Symbol;Acc:HGNC:14342]
BLVRB	#N/A	#N/A	#N/A	#N/A	#N/A	1.92665	2.81513	1.71572	0.738379	#N/A	#N/A	#N/A	#N/A	#N/A	#N/A	#N/A	#N/A	0.87544	3.95374	#N/A	6	ENSG00000090013	BLVRB	protein_coding	biliverdin reductase B [Source:HGNC Symbol;Acc:HGNC:1063]
DHRS13	#N/A	1.14103	2.62513	0.736664	#N/A	#N/A	#N/A	#N/A	#N/A	#N/A	#N/A	#N/A	0.953027	#N/A	#N/A	#N/A	1.32055	#N/A	4.53429	#N/A	6	ENSG00000167536	DHRS13	protein_coding	dehydrogenase/reductase 13 [Source:HGNC Symbol;Acc:HGNC:28326]
GDF11	#N/A	1.03271	2.7936	1.35776	#N/A	#N/A	#N/A	#N/A	#N/A	#N/A	#N/A	#N/A	1.38293	0.736086	#N/A	#N/A	#N/A	#N/A	6.14483	#N/A	6	ENSG00000135414	GDF11	protein_coding	growth differentiation factor 11 [Source:HGNC Symbol;Acc:HGNC:4216]
GJB7	#N/A	#N/A	4.29055	1.41107	#N/A	#N/A	#N/A	#N/A	#N/A	#N/A	0.734729	1.49129	1.5048	#N/A	#N/A	#N/A	#N/A	#N/A	3.42555	#N/A	6	ENSG00000164411	GJB7	protein_coding	gap junction protein beta 7 [Source:HGNC Symbol;Acc:HGNC:16690]
LYN	#N/A	#N/A	#N/A	#N/A	#N/A	3.29506	3.98878	3.69233	#N/A	#N/A	0.733324	#N/A	#N/A	#N/A	1.45825	#N/A	#N/A	#N/A	2.33574	#N/A	6	ENSG00000254087	LYN	protein_coding	LYN proto-oncogene, Src family tyrosine kinase [Source:HGNC Symbol;Acc:HGNC:6735]
CD59	#N/A	1.55887	1.81687	3.88849	#N/A	#N/A	#N/A	#N/A	#N/A	#N/A	#N/A	#N/A	#N/A	#N/A	#N/A	0.733209	1.37136	#N/A	3.97817	#N/A	6	ENSG00000085063	CD59	protein_coding	CD59 molecule (CD59 blood group) [Source:HGNC Symbol;Acc:HGNC:1689]
OCA2#104044	#N/A	#N/A	4.49175	1.21836	#N/A	1.22879	2.43664	1.09001	0.733181	#N/A	#N/A	#N/A	#N/A	#N/A	#N/A	#N/A	#N/A	#N/A	#N/A	#N/A	6	ENSG00000104044	OCA2	protein_coding	OCA2 melanosomal transmembrane protein [Source:HGNC Symbol;Acc:HGNC:8101]
TESC	#N/A	#N/A	#N/A	#N/A	#N/A	2.22935	3.53377	1.99962	0.768662	#N/A	#N/A	#N/A	#N/A	#N/A	0.732136	#N/A	#N/A	#N/A	4.07409	#N/A	6	ENSG00000088992	TESC	protein_coding	tescalcin [Source:HGNC Symbol;Acc:HGNC:26065]
LINC01358	#N/A	0.731044	3.93498	2.6439	#N/A	#N/A	#N/A	0.825011	#N/A	#N/A	#N/A	#N/A	3.75033	#N/A	#N/A	#N/A	#N/A	#N/A	2.02211	#N/A	6	ENSG00000237352	LINC01358	lncRNA	long intergenic non-protein coding RNA 1358 [Source:HGNC Symbol;Acc:HGNC:50589]
NCAPG	#N/A	#N/A	1.64091	#N/A	#N/A	0.729667	1.14038	1.22428	#N/A	#N/A	#N/A	0.874813	#N/A	#N/A	#N/A	#N/A	#N/A	#N/A	2.38771	#N/A	6	ENSG00000109805	NCAPG	protein_coding	non-SMC condensin I complex subunit G [Source:HGNC Symbol;Acc:HGNC:24304]
LLGL1#131899	1.16414	#N/A	0.768565	0.734706	#N/A	0.728971	#N/A	0.807655	#N/A	#N/A	#N/A	#N/A	#N/A	#N/A	#N/A	#N/A	#N/A	#N/A	2.02902	#N/A	6	ENSG00000131899	LLGL1	protein_coding	LLGL scribble cell polarity complex component 1 [Source:HGNC Symbol;Acc:HGNC:6628]
CCNA2	#N/A	1.6026	3.15279	0.984244	#N/A	#N/A	#N/A	#N/A	#N/A	#N/A	#N/A	0.726852	0.820011	#N/A	#N/A	#N/A	#N/A	#N/A	3.90789	#N/A	6	ENSG00000145386	CCNA2	protein_coding	cyclin A2 [Source:HGNC Symbol;Acc:HGNC:1578]
ZNF30	#N/A	0.722355	3.93547	3.04558	#N/A	#N/A	#N/A	#N/A	#N/A	#N/A	#N/A	#N/A	1.42311	#N/A	#N/A	#N/A	#N/A	1.25267	2.8555	#N/A	6	ENSG00000168661	ZNF30	protein_coding	zinc finger protein 30 [Source:HGNC Symbol;Acc:HGNC:13090]
UCK2	#N/A	#N/A	#N/A	0.722966	#N/A	1.43715	3.5226	1.559	0.719391	#N/A	#N/A	#N/A	#N/A	#N/A	#N/A	#N/A	#N/A	#N/A	6.52476	#N/A	6	ENSG00000143179	UCK2	protein_coding	uridine-cytidine kinase 2 [Source:HGNC Symbol;Acc:HGNC:12562]
GNRH1	0.736513	0.717413	1.02229	#N/A	#N/A	#N/A	#N/A	#N/A	#N/A	#N/A	#N/A	0.718021	1.36251	#N/A	#N/A	#N/A	#N/A	#N/A	3.56868	#N/A	6	ENSG00000147437	GNRH1	protein_coding	gonadotropin releasing hormone 1 [Source:HGNC Symbol;Acc:HGNC:4419]
GINS2	#N/A	#N/A	2.7964	0.830128	#N/A	0.717109	0.999279	1.06668	#N/A	#N/A	#N/A	#N/A	#N/A	#N/A	#N/A	#N/A	#N/A	#N/A	3.40815	#N/A	6	ENSG00000131153	GINS2	protein_coding	GINS complex subunit 2 [Source:HGNC Symbol;Acc:HGNC:24575]
#278829	1.42087	#N/A	2.14432	0.715347	#N/A	#N/A	#N/A	#N/A	#N/A	#N/A	#N/A	#N/A	2.31043	#N/A	#N/A	0.907552	#N/A	#N/A	1.53873	#N/A	6	ENSG00000278829		lncRNA	novel transcript, sense intronic to STAT5B
CHODL-AS1	#N/A	1.37044	3.77054	3.3499	#N/A	#N/A	#N/A	#N/A	#N/A	#N/A	#N/A	1.2921	#N/A	#N/A	#N/A	0.813546	#N/A	#N/A	0.713344	#N/A	6	ENSG00000231755	CHODL-AS1	lncRNA	CHODL antisense RNA 1 [Source:HGNC Symbol;Acc:HGNC:1279]
NT5M	1.47963	0.708606	2.13943	2.09365	#N/A	#N/A	#N/A	0.931992	#N/A	#N/A	#N/A	#N/A	#N/A	#N/A	#N/A	#N/A	1.71547	#N/A	#N/A	#N/A	6	ENSG00000205309	NT5M	protein_coding	5',3'-nucleotidase, mitochondrial [Source:HGNC Symbol;Acc:HGNC:15769]
DGKA	#N/A	#N/A	1.21994	2.04357	#N/A	#N/A	#N/A	#N/A	#N/A	#N/A	#N/A	#N/A	0.706983	#N/A	#N/A	1.06071	#N/A	0.824633	8.53958	#N/A	6	ENSG00000065357	DGKA	protein_coding	diacylglycerol kinase alpha [Source:HGNC Symbol;Acc:HGNC:2849]
LDLRAP1	0.775508	#N/A	0.953668	1.32176	#N/A	#N/A	#N/A	#N/A	#N/A	#N/A	#N/A	#N/A	1.75427	#N/A	#N/A	0.701725	1.42005	#N/A	#N/A	#N/A	6	ENSG00000157978	LDLRAP1	protein_coding	low density lipoprotein receptor adaptor protein 1 [Source:HGNC Symbol;Acc:HGNC:18640]
SLC35G1	#N/A	#N/A	1.77938	2.42369	#N/A	#N/A	#N/A	#N/A	#N/A	#N/A	#N/A	#N/A	0.797427	#N/A	#N/A	0.700867	1.09408	#N/A	3.08866	#N/A	6	ENSG00000176273	SLC35G1	protein_coding	solute carrier family 35 member G1 [Source:HGNC Symbol;Acc:HGNC:26607]
#257663	#N/A	#N/A	#N/A	#N/A	#N/A	0.724905	1.03699	1.16736	#N/A	#N/A	#N/A	2.20933	#N/A	0.738281	#N/A	#N/A	#N/A	#N/A	0.700378	#N/A	6	ENSG00000257663		lncRNA	novel transcript, antisense to C12orf44
RSPH4A	#N/A	0.700137	1.74926	1.07112	#N/A	#N/A	#N/A	0.973411	#N/A	#N/A	#N/A	1.48177	#N/A	#N/A	#N/A	#N/A	#N/A	#N/A	1.5859	#N/A	6	ENSG00000111834	RSPH4A	protein_coding	radial spoke head component 4A [Source:HGNC Symbol;Acc:HGNC:21558]
TMEM169	#N/A	#N/A	1.08987	1.2087	#N/A	#N/A	#N/A	#N/A	#N/A	#N/A	#N/A	#N/A	3.48763	#N/A	#N/A	#N/A	2.39546	0.69894	1.65698	#N/A	6	ENSG00000163449	TMEM169	protein_coding	transmembrane protein 169 [Source:HGNC Symbol;Acc:HGNC:25130]
#251523	1.03651	1.71216	5.91763	2.44418	#N/A	#N/A	#N/A	#N/A	#N/A	#N/A	#N/A	#N/A	2.10472	#N/A	#N/A	#N/A	#N/A	#N/A	0.698495	#N/A	6	ENSG00000251523		lncRNA	novel transcript
#224789	#N/A	0.697126	2.45176	1.22359	#N/A	#N/A	#N/A	#N/A	#N/A	#N/A	#N/A	1.11461	1.10477	#N/A	#N/A	#N/A	#N/A	#N/A	3.44731	#N/A	6	ENSG00000224789		lncRNA	novel transcript
TPST1	#N/A	#N/A	0.880535	0.807062	#N/A	#N/A	#N/A	#N/A	#N/A	#N/A	0.695897	0.824432	1.13119	#N/A	#N/A	#N/A	#N/A	#N/A	6.55651	#N/A	6	ENSG00000169902	TPST1	protein_coding	tyrosylprotein sulfotransferase 1 [Source:HGNC Symbol;Acc:HGNC:12020]
#287291	#N/A	1.49665	2.6472	1.66331	#N/A	0.695691	#N/A	#N/A	#N/A	#N/A	#N/A	#N/A	2.21983	#N/A	#N/A	#N/A	#N/A	#N/A	2.50077	#N/A	6	ENSG00000287291		lncRNA	novel transcript
PLGRKT	#N/A	0.69569	1.42204	1.50133	#N/A	#N/A	#N/A	#N/A	#N/A	#N/A	#N/A	#N/A	0.92935	#N/A	#N/A	#N/A	#N/A	0.735133	4.79414	#N/A	6	ENSG00000107020	PLGRKT	protein_coding	plasminogen receptor with a C-terminal lysine [Source:HGNC Symbol;Acc:HGNC:23633]
EFCAB6	0.926989	#N/A	1.82043	1.26834	#N/A	#N/A	#N/A	#N/A	#N/A	#N/A	0.694512	#N/A	1.03025	#N/A	#N/A	#N/A	#N/A	#N/A	1.89891	#N/A	6	ENSG00000186976	EFCAB6	protein_coding	EF-hand calcium binding domain 6 [Source:HGNC Symbol;Acc:HGNC:24204]
KLHL3	0.786166	0.692254	2.85646	2.22419	#N/A	#N/A	#N/A	#N/A	#N/A	#N/A	#N/A	#N/A	1.33249	#N/A	#N/A	#N/A	#N/A	#N/A	5.5501	#N/A	6	ENSG00000146021	KLHL3	protein_coding	kelch like family member 3 [Source:HGNC Symbol;Acc:HGNC:6354]
APBA3	#N/A	0.686553	0.997514	1.53091	#N/A	#N/A	#N/A	#N/A	#N/A	#N/A	#N/A	#N/A	1.04969	#N/A	#N/A	#N/A	#N/A	0.983089	5.47719	#N/A	6	ENSG00000011132	APBA3	protein_coding	amyloid beta precursor protein binding family A member 3 [Source:HGNC Symbol;Acc:HGNC:580]
PPM1K-DT	#N/A	1.04098	4.17426	2.51314	#N/A	#N/A	#N/A	#N/A	#N/A	#N/A	#N/A	#N/A	1.40757	#N/A	#N/A	0.686317	#N/A	#N/A	2.47896	#N/A	6	ENSG00000246375	PPM1K-DT	lncRNA	PPM1K divergent transcript [Source:HGNC Symbol;Acc:HGNC:54093]
AGL	#N/A	0.746765	1.33417	1.0898	#N/A	#N/A	#N/A	#N/A	#N/A	#N/A	#N/A	#N/A	1.23682	#N/A	#N/A	#N/A	#N/A	0.683849	8.10723	#N/A	6	ENSG00000162688	AGL	protein_coding	amylo-alpha-1, 6-glucosidase, 4-alpha-glucanotransferase [Source:HGNC Symbol;Acc:HGNC:321]
GPC5	#N/A	#N/A	1.57781	#N/A	#N/A	#N/A	#N/A	1.28307	0.77496	#N/A	0.683249	0.858202	#N/A	#N/A	#N/A	#N/A	#N/A	#N/A	3.75411	#N/A	6	ENSG00000179399	GPC5	protein_coding	glypican 5 [Source:HGNC Symbol;Acc:HGNC:4453]
ZNF583	#N/A	0.682159	1.20556	0.953253	#N/A	#N/A	#N/A	#N/A	#N/A	#N/A	#N/A	#N/A	1.35136	#N/A	#N/A	#N/A	#N/A	1.10262	3.92951	#N/A	6	ENSG00000198440	ZNF583	protein_coding	zinc finger protein 583 [Source:HGNC Symbol;Acc:HGNC:26427]
NT5C1B	#N/A	1.15016	4.27658	3.31333	#N/A	#N/A	#N/A	#N/A	#N/A	#N/A	#N/A	#N/A	1.61966	#N/A	#N/A	0.681117	#N/A	#N/A	2.38058	#N/A	6	ENSG00000185013	NT5C1B	protein_coding	5'-nucleotidase, cytosolic IB [Source:HGNC Symbol;Acc:HGNC:17818]
#258449	#N/A	#N/A	1.72317	#N/A	#N/A	#N/A	#N/A	1.29494	1.17171	#N/A	0.675956	2.2971	#N/A	#N/A	#N/A	#N/A	#N/A	#N/A	4.76938	#N/A	6	ENSG00000258449		lncRNA	novel transcript, antisense to LRMP
RIMS1	0.674439	0.914974	3.18107	2.46842	#N/A	#N/A	#N/A	#N/A	#N/A	#N/A	#N/A	#N/A	2.34017	#N/A	#N/A	#N/A	#N/A	#N/A	3.96755	#N/A	6	ENSG00000079841	RIMS1	protein_coding	regulating synaptic membrane exocytosis 1 [Source:HGNC Symbol;Acc:HGNC:17282]
CFAP97	#N/A	1.19392	1.41113	1.11408	#N/A	#N/A	#N/A	#N/A	#N/A	#N/A	#N/A	#N/A	1.082	0.671347	#N/A	#N/A	#N/A	#N/A	7.70379	#N/A	6	ENSG00000164323	CFAP97	protein_coding	cilia and flagella associated protein 97 [Source:HGNC Symbol;Acc:HGNC:29276]
LATS2-AS1	1.67562	#N/A	#N/A	#N/A	#N/A	1.5977	3.83387	1.78352	#N/A	#N/A	#N/A	2.00571	#N/A	#N/A	#N/A	#N/A	#N/A	#N/A	0.671187	#N/A	6	ENSG00000233851	LATS2-AS1	lncRNA	LATS2 antisense RNA 1 [Source:HGNC Symbol;Acc:HGNC:39912]
LRRC63	2.95199	0.810723	1.43361	0.666698	#N/A	#N/A	#N/A	#N/A	#N/A	#N/A	#N/A	#N/A	3.63152	#N/A	#N/A	#N/A	#N/A	#N/A	3.93682	#N/A	6	ENSG00000173988	LRRC63	protein_coding	leucine rich repeat containing 63 [Source:HGNC Symbol;Acc:HGNC:34296]
SERPINE3	0.665457	0.66675	3.61035	2.51625	#N/A	#N/A	#N/A	#N/A	#N/A	#N/A	#N/A	0.835389	#N/A	#N/A	#N/A	#N/A	#N/A	#N/A	4.19042	#N/A	6	ENSG00000253309	SERPINE3	protein_coding	serpin family E member 3 [Source:HGNC Symbol;Acc:HGNC:24774]
FBXO6	0.664763	#N/A	#N/A	#N/A	#N/A	1.33609	1.30005	1.26902	0.803373	#N/A	#N/A	#N/A	#N/A	#N/A	#N/A	#N/A	#N/A	#N/A	5.08581	#N/A	6	ENSG00000116663	FBXO6	protein_coding	F-box protein 6 [Source:HGNC Symbol;Acc:HGNC:13585]
GRIK4	#N/A	#N/A	7.57442	#N/A	#N/A	1.89212	2.66685	#N/A	#N/A	#N/A	#N/A	#N/A	2.34678	#N/A	0.663886	#N/A	#N/A	#N/A	2.0137	#N/A	6	ENSG00000149403	GRIK4	protein_coding	glutamate ionotropic receptor kainate type subunit 4 [Source:HGNC Symbol;Acc:HGNC:4582]
VWA3A	#N/A	0.738603	1.67314	1.2544	#N/A	#N/A	#N/A	#N/A	#N/A	#N/A	0.663275	0.985848	#N/A	#N/A	#N/A	#N/A	#N/A	#N/A	0.75883	#N/A	6	ENSG00000175267	VWA3A	protein_coding	von Willebrand factor A domain containing 3A [Source:HGNC Symbol;Acc:HGNC:27088]
UHRF1	0.662947	#N/A	1.46173	1.02393	#N/A	0.672203	#N/A	0.715703	#N/A	#N/A	#N/A	#N/A	#N/A	#N/A	#N/A	#N/A	#N/A	#N/A	5.7422	#N/A	6	ENSG00000276043	UHRF1	protein_coding	ubiquitin like with PHD and ring finger domains 1 [Source:HGNC Symbol;Acc:HGNC:12556]
SLC23A1	#N/A	#N/A	1.76212	#N/A	#N/A	#N/A	#N/A	#N/A	0.89216	#N/A	0.814969	0.957565	#N/A	#N/A	#N/A	0.662357	#N/A	#N/A	1.82459	#N/A	6	ENSG00000170482	SLC23A1	protein_coding	solute carrier family 23 member 1 [Source:HGNC Symbol;Acc:HGNC:10974]
C1QTNF9	2.52243	#N/A	2.88778	2.42152	#N/A	#N/A	#N/A	#N/A	#N/A	#N/A	#N/A	1.27214	2.80254	#N/A	#N/A	#N/A	#N/A	#N/A	0.657174	#N/A	6	ENSG00000240654	C1QTNF9	protein_coding	C1q and TNF related 9 [Source:HGNC Symbol;Acc:HGNC:28732]
#274712	#N/A	1.32608	2.83171	2.30884	#N/A	#N/A	0.65487	#N/A	#N/A	#N/A	#N/A	#N/A	1.14842	#N/A	#N/A	#N/A	#N/A	#N/A	5.82809	#N/A	6	ENSG00000274712		transcribed_unprocessed_pseudogene	bromodomain PHD finger transcription factor (BPTF) pseudogene
ST8SIA5-DT	#N/A	1.06702	2.77878	2.19117	#N/A	#N/A	#N/A	0.85762	#N/A	#N/A	0.653484	#N/A	#N/A	#N/A	#N/A	#N/A	#N/A	#N/A	1.85105	#N/A	6	ENSG00000270112	ST8SIA5-DT	lncRNA	ST8SIA5 divergent transcript [Source:HGNC Symbol;Acc:HGNC:55267]
CACNA1C#151067	0.710297	0.872976	2.57318	#N/A	#N/A	#N/A	#N/A	#N/A	#N/A	#N/A	#N/A	#N/A	1.51757	#N/A	#N/A	0.652129	#N/A	#N/A	4.22213	#N/A	6	ENSG00000151067	CACNA1C	protein_coding	calcium voltage-gated channel subunit alpha1 C [Source:HGNC Symbol;Acc:HGNC:1390]
LILRB1-AS1#224730	#N/A	#N/A	#N/A	#N/A	#N/A	4.55699	3.85613	3.09127	2.44108	#N/A	#N/A	#N/A	#N/A	0.651901	#N/A	#N/A	#N/A	#N/A	1.03047	#N/A	6	ENSG00000224730	LILRB1-AS1	lncRNA	LILRB1 antisense RNA 1 [Source:HGNC Symbol;Acc:HGNC:53114]
C9orf40	#N/A	1.0662	1.6467	0.650741	#N/A	#N/A	#N/A	#N/A	#N/A	#N/A	#N/A	#N/A	1.34955	#N/A	0.755204	#N/A	#N/A	#N/A	4.7752	#N/A	6	ENSG00000135045	C9orf40	protein_coding	chromosome 9 open reading frame 40 [Source:HGNC Symbol;Acc:HGNC:23433]
ZNF70	#N/A	#N/A	0.683365	0.998177	#N/A	0.932218	0.823842	0.647053	#N/A	#N/A	#N/A	#N/A	#N/A	#N/A	#N/A	#N/A	#N/A	#N/A	4.10853	#N/A	6	ENSG00000187792	ZNF70	protein_coding	zinc finger protein 70 [Source:HGNC Symbol;Acc:HGNC:13140]
HAUS3	0.647036	1.14399	1.21974	0.682681	#N/A	#N/A	#N/A	#N/A	#N/A	#N/A	#N/A	#N/A	0.875024	#N/A	#N/A	#N/A	#N/A	#N/A	4.82863	#N/A	6	ENSG00000214367	HAUS3	protein_coding	HAUS augmin like complex subunit 3 [Source:HGNC Symbol;Acc:HGNC:28719]
FEZ1	0.744915	0.646236	2.93046	0.700809	#N/A	#N/A	#N/A	#N/A	#N/A	#N/A	#N/A	#N/A	1.37517	#N/A	#N/A	#N/A	#N/A	#N/A	5.75808	#N/A	6	ENSG00000149557	FEZ1	protein_coding	fasciculation and elongation protein zeta 1 [Source:HGNC Symbol;Acc:HGNC:3659]
SLC39A13	0.645269	0.719401	1.30988	#N/A	#N/A	#N/A	#N/A	#N/A	#N/A	#N/A	#N/A	#N/A	0.889391	#N/A	#N/A	#N/A	1.20256	#N/A	5.80473	#N/A	6	ENSG00000165915	SLC39A13	protein_coding	solute carrier family 39 member 13 [Source:HGNC Symbol;Acc:HGNC:20859]
ALKBH6	0.642275	0.744505	0.880705	0.816546	#N/A	#N/A	#N/A	#N/A	#N/A	#N/A	#N/A	#N/A	0.701984	#N/A	#N/A	#N/A	#N/A	#N/A	5.39246	#N/A	6	ENSG00000239382	ALKBH6	protein_coding	alkB homolog 6 [Source:HGNC Symbol;Acc:HGNC:28243]
FAM214B	1.25012	#N/A	#N/A	#N/A	#N/A	1.69285	4.51271	1.85642	0.640988	#N/A	#N/A	#N/A	#N/A	#N/A	#N/A	#N/A	#N/A	#N/A	2.11014	#N/A	6	ENSG00000005238	FAM214B	protein_coding	family with sequence similarity 214 member B [Source:HGNC Symbol;Acc:HGNC:25666]
NAP1L5	1.29978	0.64055	1.81214	1.85105	#N/A	#N/A	#N/A	#N/A	0.76494	#N/A	#N/A	#N/A	#N/A	#N/A	#N/A	#N/A	#N/A	#N/A	2.54509	#N/A	6	ENSG00000177432	NAP1L5	protein_coding	nucleosome assembly protein 1 like 5 [Source:HGNC Symbol;Acc:HGNC:19968]
KLKB1	0.633411	1.08706	3.25117	1.70273	#N/A	#N/A	#N/A	#N/A	#N/A	#N/A	#N/A	#N/A	1.86201	#N/A	#N/A	#N/A	#N/A	#N/A	4.4902	#N/A	6	ENSG00000164344	KLKB1	protein_coding	kallikrein B1 [Source:HGNC Symbol;Acc:HGNC:6371]
BNIP3	0.663887	0.630659	1.40637	1.84535	#N/A	#N/A	#N/A	#N/A	#N/A	#N/A	#N/A	#N/A	1.44225	#N/A	#N/A	#N/A	#N/A	#N/A	3.60164	#N/A	6	ENSG00000176171	BNIP3	protein_coding	BCL2 interacting protein 3 [Source:HGNC Symbol;Acc:HGNC:1084]
BTBD6	0.630414	0.877982	1.06682	0.76368	#N/A	#N/A	#N/A	#N/A	#N/A	#N/A	#N/A	#N/A	1.15683	#N/A	#N/A	#N/A	#N/A	#N/A	1.80212	#N/A	6	ENSG00000184887	BTBD6	protein_coding	BTB domain containing 6 [Source:HGNC Symbol;Acc:HGNC:19897]
SPDL1	#N/A	0.830739	1.98569	0.629809	#N/A	#N/A	#N/A	#N/A	0.649624	#N/A	#N/A	#N/A	1.36633	#N/A	#N/A	#N/A	#N/A	#N/A	2.0452	#N/A	6	ENSG00000040275	SPDL1	protein_coding	spindle apparatus coiled-coil protein 1 [Source:HGNC Symbol;Acc:HGNC:26010]
NAP1L2	1.04179	2.57875	5.5507	6.42336	#N/A	#N/A	#N/A	#N/A	#N/A	#N/A	#N/A	#N/A	3.68702	#N/A	#N/A	#N/A	#N/A	#N/A	0.629516	#N/A	6	ENSG00000186462	NAP1L2	protein_coding	nucleosome assembly protein 1 like 2 [Source:HGNC Symbol;Acc:HGNC:7638]
PRDM8	#N/A	#N/A	1.4804	2.76886	#N/A	#N/A	0.627277	#N/A	#N/A	#N/A	#N/A	#N/A	1.22648	#N/A	#N/A	0.801984	#N/A	#N/A	4.62282	#N/A	6	ENSG00000152784	PRDM8	protein_coding	PR/SET domain 8 [Source:HGNC Symbol;Acc:HGNC:13993]
EFCAB7	#N/A	1.14826	2.36718	1.79878	#N/A	#N/A	#N/A	#N/A	#N/A	#N/A	#N/A	0.62687	1.65253	#N/A	#N/A	#N/A	#N/A	#N/A	3.47074	#N/A	6	ENSG00000203965	EFCAB7	protein_coding	EF-hand calcium binding domain 7 [Source:HGNC Symbol;Acc:HGNC:29379]
SGO1	#N/A	1.26465	4.73021	2.1914	#N/A	#N/A	0.687231	#N/A	#N/A	#N/A	#N/A	0.626651	#N/A	#N/A	#N/A	#N/A	#N/A	#N/A	5.10118	#N/A	6	ENSG00000129810	SGO1	protein_coding	shugoshin 1 [Source:HGNC Symbol;Acc:HGNC:25088]
FAM171A1	2.42624	#N/A	2.68433	2.50943	#N/A	#N/A	#N/A	#N/A	#N/A	#N/A	#N/A	#N/A	2.23662	#N/A	#N/A	0.625575	#N/A	#N/A	2.15809	#N/A	6	ENSG00000148468	FAM171A1	protein_coding	family with sequence similarity 171 member A1 [Source:HGNC Symbol;Acc:HGNC:23522]
CDH12	#N/A	#N/A	2.23165	0.623838	#N/A	#N/A	#N/A	0.660396	#N/A	#N/A	#N/A	1.44486	0.998724	#N/A	#N/A	#N/A	#N/A	#N/A	5.00844	#N/A	6	ENSG00000154162	CDH12	protein_coding	cadherin 12 [Source:HGNC Symbol;Acc:HGNC:1751]
H2AC11	#N/A	1.16931	6.85952	2.18734	#N/A	#N/A	#N/A	#N/A	#N/A	#N/A	#N/A	#N/A	0.849444	#N/A	#N/A	0.623534	1.28637	#N/A	#N/A	#N/A	6	ENSG00000196787	H2AC11	protein_coding	H2A clustered histone 11 [Source:HGNC Symbol;Acc:HGNC:4737]
#247853	#N/A	#N/A	1.30395	0.914068	#N/A	#N/A	#N/A	0.623096	#N/A	#N/A	#N/A	0.764829	0.74148	#N/A	#N/A	#N/A	#N/A	#N/A	5.67677	#N/A	6	ENSG00000247853		lncRNA	novel transcript, antisense to CHD4
GNPDA2	#N/A	0.889892	1.52841	0.742878	#N/A	#N/A	#N/A	#N/A	#N/A	#N/A	#N/A	#N/A	0.62284	#N/A	#N/A	#N/A	#N/A	0.92402	6.24883	#N/A	6	ENSG00000163281	GNPDA2	protein_coding	glucosamine-6-phosphate deaminase 2 [Source:HGNC Symbol;Acc:HGNC:21526]
SLC39A14	#N/A	0.621401	1.8647	2.33223	#N/A	#N/A	#N/A	#N/A	#N/A	#N/A	#N/A	#N/A	1.10824	#N/A	#N/A	#N/A	1.60295	#N/A	3.5149	#N/A	6	ENSG00000104635	SLC39A14	protein_coding	solute carrier family 39 member 14 [Source:HGNC Symbol;Acc:HGNC:20858]
TNFRSF18	#N/A	0.617997	7.83247	1.80934	#N/A	#N/A	1.20499	#N/A	#N/A	#N/A	#N/A	#N/A	2.3192	#N/A	#N/A	#N/A	#N/A	#N/A	2.53592	#N/A	6	ENSG00000186891	TNFRSF18	protein_coding	TNF receptor superfamily member 18 [Source:HGNC Symbol;Acc:HGNC:11914]
LINC02288	1.15158	0.616143	2.06884	2.064	#N/A	#N/A	#N/A	#N/A	#N/A	#N/A	#N/A	#N/A	1.16002	#N/A	#N/A	#N/A	#N/A	#N/A	2.39739	#N/A	6	ENSG00000246548	LINC02288	lncRNA	long intergenic non-protein coding RNA 2288 [Source:HGNC Symbol;Acc:HGNC:27505]
PLD1	2.99284	#N/A	#N/A	#N/A	#N/A	0.614397	3.64749	0.800971	#N/A	#N/A	#N/A	1.10041	#N/A	#N/A	#N/A	#N/A	#N/A	#N/A	6.14388	#N/A	6	ENSG00000075651	PLD1	protein_coding	phospholipase D1 [Source:HGNC Symbol;Acc:HGNC:9067]
SIRPG-AS1	2.05531	#N/A	2.72172	2.61006	#N/A	#N/A	#N/A	#N/A	#N/A	#N/A	#N/A	#N/A	2.49585	#N/A	#N/A	3.13763	#N/A	#N/A	0.612906	#N/A	6	ENSG00000237914	SIRPG-AS1	lncRNA	SIRPG antisense RNA 1 [Source:HGNC Symbol;Acc:HGNC:51229]
L3MBTL4	#N/A	#N/A	#N/A	#N/A	#N/A	1.71695	2.14425	2.53352	1.53145	#N/A	0.610774	#N/A	#N/A	#N/A	#N/A	#N/A	#N/A	#N/A	4.5805	#N/A	6	ENSG00000154655	L3MBTL4	protein_coding	L3MBTL histone methyl-lysine binding protein 4 [Source:HGNC Symbol;Acc:HGNC:26677]
DENND11#257093	#N/A	0.637289	1.70372	1.91743	#N/A	#N/A	#N/A	#N/A	#N/A	#N/A	#N/A	#N/A	1.41071	#N/A	#N/A	#N/A	0.610443	#N/A	7.96452	#N/A	6	ENSG00000257093	DENND11	protein_coding	DENN domain containing 11 [Source:HGNC Symbol;Acc:HGNC:29472]
EHBP1-AS1	#N/A	0.608657	2.7543	1.50485	#N/A	#N/A	#N/A	#N/A	#N/A	#N/A	#N/A	1.02063	#N/A	0.967152	#N/A	#N/A	#N/A	#N/A	4.97792	#N/A	6	ENSG00000231609	EHBP1-AS1	lncRNA	EHBP1 antisense RNA 1 [Source:HGNC Symbol;Acc:HGNC:55766]
ZBTB8A	#N/A	#N/A	#N/A	0.969778	#N/A	0.725175	0.607792	0.847331	#N/A	#N/A	#N/A	1.03028	#N/A	#N/A	#N/A	#N/A	#N/A	#N/A	3.62974	#N/A	6	ENSG00000160062	ZBTB8A	protein_coding	zinc finger and BTB domain containing 8A [Source:HGNC Symbol;Acc:HGNC:24172]
#268030	#N/A	#N/A	1.9018	0.607627	#N/A	#N/A	#N/A	#N/A	#N/A	#N/A	#N/A	0.695973	0.805017	#N/A	#N/A	#N/A	#N/A	#N/A	5.40987	2.18383	6	ENSG00000268030		lncRNA	novel transcript, antisense to KXD1
#259408	#N/A	0.7179	1.42845	1.01074	#N/A	#N/A	#N/A	#N/A	#N/A	#N/A	0.607546	#N/A	1.14812	#N/A	#N/A	#N/A	#N/A	#N/A	2.70664	#N/A	6	ENSG00000259408		lncRNA	novel transcript, antisense to RYR3
MAFF	1.92637	#N/A	#N/A	1.28096	#N/A	0.607459	0.763597	1.11001	#N/A	#N/A	#N/A	#N/A	#N/A	#N/A	#N/A	#N/A	#N/A	#N/A	5.13083	#N/A	6	ENSG00000185022	MAFF	protein_coding	MAF bZIP transcription factor F [Source:HGNC Symbol;Acc:HGNC:6780]
MAGI3	0.69118	#N/A	1.21888	0.863298	#N/A	#N/A	#N/A	#N/A	#N/A	#N/A	0.607397	#N/A	#N/A	#N/A	#N/A	0.884169	#N/A	#N/A	6.39595	#N/A	6	ENSG00000081026	MAGI3	protein_coding	membrane associated guanylate kinase, WW and PDZ domain containing 3 [Source:HGNC Symbol;Acc:HGNC:29647]
SPDYE21	#N/A	0.779296	2.51825	0.609179	#N/A	#N/A	#N/A	#N/A	#N/A	#N/A	#N/A	0.6064	1.31018	#N/A	#N/A	#N/A	#N/A	#N/A	4.21949	#N/A	6	ENSG00000230358	SPDYE21	protein_coding	speedy/RINGO cell cycle regulator family member E21 [Source:HGNC Symbol;Acc:HGNC:51517]
#272054	#N/A	0.603051	1.3127	1.77303	#N/A	#N/A	#N/A	#N/A	#N/A	#N/A	0.654808	1.34225	#N/A	#N/A	#N/A	#N/A	#N/A	#N/A	4.05199	#N/A	6	ENSG00000272054		lncRNA	novel transcript
CNMD	#N/A	#N/A	3.25637	1.93663	#N/A	#N/A	#N/A	#N/A	#N/A	#N/A	0.601575	1.09666	1.86956	#N/A	#N/A	#N/A	#N/A	#N/A	0.825745	#N/A	6	ENSG00000136110	CNMD	protein_coding	chondromodulin [Source:HGNC Symbol;Acc:HGNC:17005]
#287807	#N/A	#N/A	2.7272	2.97044	#N/A	#N/A	#N/A	#N/A	#N/A	#N/A	#N/A	0.600145	0.891119	#N/A	#N/A	0.976196	#N/A	#N/A	4.49418	#N/A	6	ENSG00000287807		lncRNA	novel transcript
RITA1	#N/A	0.698738	#N/A	1.02507	#N/A	0.867478	0.660169	0.599724	#N/A	#N/A	#N/A	#N/A	#N/A	#N/A	#N/A	#N/A	#N/A	#N/A	2.55816	#N/A	6	ENSG00000139405	RITA1	protein_coding	RBPJ interacting and tubulin associated 1 [Source:HGNC Symbol;Acc:HGNC:25925]
ST3GAL3-AS1	#N/A	#N/A	2.16913	0.728407	#N/A	#N/A	#N/A	0.599626	#N/A	#N/A	#N/A	0.681312	1.07753	#N/A	#N/A	#N/A	#N/A	#N/A	4.74625	#N/A	6	ENSG00000229444	ST3GAL3-AS1	lncRNA	ST3GAL3 antisense RNA 1 [Source:HGNC Symbol;Acc:HGNC:40529]
FBXO36	0.879223	#N/A	0.979429	1.11799	#N/A	#N/A	#N/A	#N/A	0.644299	#N/A	#N/A	0.598947	#N/A	#N/A	#N/A	#N/A	#N/A	#N/A	4.92792	#N/A	6	ENSG00000153832	FBXO36	protein_coding	F-box protein 36 [Source:HGNC Symbol;Acc:HGNC:27020]
#257545	0.632898	0.598665	2.85117	0.876746	#N/A	#N/A	#N/A	#N/A	#N/A	#N/A	#N/A	#N/A	0.876075	#N/A	#N/A	#N/A	#N/A	#N/A	4.06061	#N/A	6	ENSG00000257545		lncRNA	novel transcript, antisense to POLR3B, RFX4 and RIC8B.
MAP3K6	0.874397	#N/A	#N/A	1.28459	#N/A	#N/A	#N/A	0.598157	#N/A	#N/A	#N/A	#N/A	#N/A	1.28334	#N/A	#N/A	1.38543	#N/A	4.5399	#N/A	6	ENSG00000142733	MAP3K6	protein_coding	mitogen-activated protein kinase kinase kinase 6 [Source:HGNC Symbol;Acc:HGNC:6858]
CTBP1-DT	#N/A	1.06273	1.90635	1.61261	#N/A	#N/A	#N/A	#N/A	0.597165	#N/A	#N/A	#N/A	1.18962	#N/A	#N/A	#N/A	#N/A	#N/A	5.8799	#N/A	6	ENSG00000196810	CTBP1-DT	lncRNA	CTBP1 divergent transcript [Source:HGNC Symbol;Acc:HGNC:28307]
#234149	0.746878	0.595866	1.98781	0.840889	#N/A	#N/A	#N/A	#N/A	#N/A	#N/A	#N/A	0.739321	#N/A	#N/A	#N/A	#N/A	#N/A	#N/A	4.43132	#N/A	6	ENSG00000234149		lncRNA	novel transcript
CABYR	0.901018	#N/A	1.52249	1.99205	#N/A	#N/A	#N/A	#N/A	#N/A	#N/A	0.595476	#N/A	#N/A	#N/A	#N/A	0.861574	#N/A	#N/A	1.61461	#N/A	6	ENSG00000154040	CABYR	protein_coding	calcium binding tyrosine phosphorylation regulated [Source:HGNC Symbol;Acc:HGNC:15569]
AHDC1	#N/A	#N/A	0.843548	0.785241	#N/A	0.592741	#N/A	0.608461	#N/A	#N/A	#N/A	#N/A	#N/A	#N/A	#N/A	#N/A	#N/A	1.12742	6.25918	#N/A	6	ENSG00000126705	AHDC1	protein_coding	AT-hook DNA binding motif containing 1 [Source:HGNC Symbol;Acc:HGNC:25230]
CMTM3	3.03621	#N/A	#N/A	#N/A	#N/A	0.590878	1.4919	#N/A	#N/A	#N/A	#N/A	#N/A	#N/A	#N/A	#N/A	#N/A	#N/A	2.04639	4.10292	1.62742	6	ENSG00000140931	CMTM3	protein_coding	CKLF like MARVEL transmembrane domain containing 3 [Source:HGNC Symbol;Acc:HGNC:19174]
ARF6	#N/A	0.608011	#N/A	#N/A	0.589244	0.872798	2.25285	#N/A	#N/A	#N/A	#N/A	#N/A	#N/A	#N/A	#N/A	#N/A	#N/A	#N/A	3.76833	1.64307	6	ENSG00000165527	ARF6	protein_coding	ADP ribosylation factor 6 [Source:HGNC Symbol;Acc:HGNC:659]
ZFP1#184517	#N/A	1.12483	1.07492	0.787825	#N/A	#N/A	0.587546	#N/A	#N/A	#N/A	#N/A	#N/A	#N/A	#N/A	#N/A	#N/A	1.61016	#N/A	4.43879	#N/A	6	ENSG00000184517	ZFP1	protein_coding	ZFP1 zinc finger protein [Source:HGNC Symbol;Acc:HGNC:23328]
#251675	0.868685	#N/A	0.9491	1.12369	#N/A	#N/A	#N/A	#N/A	#N/A	#N/A	0.585234	#N/A	#N/A	#N/A	#N/A	1.46254	#N/A	#N/A	6.50539	#N/A	6	ENSG00000251675		lncRNA	novel transcript
C3orf18	#N/A	0.996039	2.2108	2.88412	#N/A	#N/A	#N/A	#N/A	#N/A	#N/A	#N/A	#N/A	2.08939	#N/A	#N/A	#N/A	#N/A	0.584818	1.85335	#N/A	6	ENSG00000088543	C3orf18	protein_coding	chromosome 3 open reading frame 18 [Source:HGNC Symbol;Acc:HGNC:24837]
CCDC112	#N/A	#N/A	#N/A	#N/A	#N/A	0.703511	0.904216	0.584495	#N/A	#N/A	#N/A	#N/A	#N/A	0.802129	#N/A	1.31373	#N/A	#N/A	4.42927	#N/A	6	ENSG00000164221	CCDC112	protein_coding	coiled-coil domain containing 112 [Source:HGNC Symbol;Acc:HGNC:28599]
CYBA	#N/A	#N/A	#N/A	#N/A	0.583932	1.74108	3.17607	#N/A	0.832954	#N/A	#N/A	#N/A	#N/A	#N/A	#N/A	#N/A	#N/A	#N/A	5.55003	1.96766	6	ENSG00000051523	CYBA	protein_coding	cytochrome b-245 alpha chain [Source:HGNC Symbol;Acc:HGNC:2577]
#257284	#N/A	#N/A	3.50053	0.770981	#N/A	#N/A	#N/A	#N/A	#N/A	#N/A	#N/A	0.820002	0.997474	#N/A	#N/A	0.582818	#N/A	#N/A	5.15436	#N/A	6	ENSG00000257284		lncRNA	novel transcript, antisense to ARHGAP15
MIR9-3HG	0.847748	1.60991	3.33265	4.36198	#N/A	1.08582	#N/A	#N/A	#N/A	#N/A	#N/A	#N/A	#N/A	#N/A	#N/A	#N/A	#N/A	#N/A	0.581824	#N/A	6	ENSG00000255571	MIR9-3HG	lncRNA	MIR9-3 host gene [Source:HGNC Symbol;Acc:HGNC:27388]
#266846	#N/A	#N/A	#N/A	#N/A	#N/A	1.32841	1.5061	2.02307	1.15337	#N/A	0.581744	#N/A	#N/A	#N/A	#N/A	#N/A	#N/A	#N/A	4.00192	#N/A	6	ENSG00000266846		lncRNA	novel transcript, antisense to L3MBTL4
MYO15B	#N/A	#N/A	#N/A	#N/A	#N/A	#N/A	#N/A	1.31601	0.581396	#N/A	0.744671	1.00209	#N/A	0.752398	#N/A	#N/A	#N/A	#N/A	6.89183	#N/A	6	ENSG00000266714	MYO15B	protein_coding	myosin XVB [Source:HGNC Symbol;Acc:HGNC:14083]
DIO1	#N/A	#N/A	1.93061	0.843274	#N/A	#N/A	#N/A	1.05097	#N/A	#N/A	0.580569	0.80197	#N/A	#N/A	#N/A	#N/A	#N/A	#N/A	3.86097	#N/A	6	ENSG00000211452	DIO1	protein_coding	iodothyronine deiodinase 1 [Source:HGNC Symbol;Acc:HGNC:2883]
#260367	#N/A	#N/A	1.30585	#N/A	#N/A	0.580254	#N/A	1.00951	#N/A	#N/A	1.10718	#N/A	#N/A	#N/A	#N/A	0.80389	#N/A	#N/A	0.836747	#N/A	6	ENSG00000260367		lncRNA	novel transcript, antisense to SPNS1
LINC00384	2.79257	5.20217	1.03628	2.2839	#N/A	2.58739	#N/A	0.57853	#N/A	#N/A	#N/A	#N/A	#N/A	#N/A	#N/A	#N/A	#N/A	#N/A	#N/A	#N/A	6	ENSG00000232117	LINC00384	lncRNA	long intergenic non-protein coding RNA 384 [Source:HGNC Symbol;Acc:HGNC:42711]
PIK3CD-AS2	#N/A	#N/A	1.67513	#N/A	#N/A	#N/A	#N/A	#N/A	#N/A	#N/A	0.577236	0.728134	1.04722	#N/A	#N/A	#N/A	#N/A	1.28056	7.33647	#N/A	6	ENSG00000231789	PIK3CD-AS2	lncRNA	PIK3CD antisense RNA 2 [Source:HGNC Symbol;Acc:HGNC:51334]
#286458	#N/A	#N/A	3.43212	1.34219	#N/A	#N/A	#N/A	#N/A	#N/A	#N/A	#N/A	0.641574	0.926609	#N/A	0.574088	#N/A	#N/A	#N/A	6.05422	#N/A	6	ENSG00000286458		lncRNA	novel transcript, antisense to AGBL3and CALD1
PDE6B	#N/A	0.57341	2.56322	1.04095	#N/A	#N/A	#N/A	#N/A	#N/A	#N/A	#N/A	#N/A	0.903607	#N/A	#N/A	#N/A	#N/A	1.19293	5.401	#N/A	6	ENSG00000133256	PDE6B	protein_coding	phosphodiesterase 6B [Source:HGNC Symbol;Acc:HGNC:8786]
SEMA3F-AS1	#N/A	#N/A	1.56289	#N/A	#N/A	#N/A	#N/A	0.6908	#N/A	#N/A	#N/A	1.35468	#N/A	#N/A	0.909098	0.572876	#N/A	#N/A	3.88557	#N/A	6	ENSG00000235016	SEMA3F-AS1	lncRNA	SEMA3F antisense RNA 1 [Source:HGNC Symbol;Acc:HGNC:40518]
#224738	0.71373	1.12144	2.32884	0.571974	#N/A	#N/A	#N/A	#N/A	#N/A	#N/A	#N/A	#N/A	0.876643	#N/A	#N/A	#N/A	#N/A	#N/A	3.94873	#N/A	6	ENSG00000224738		lncRNA	novel transcript, antisense to TRIM37 and SKA2
ZDBF2#204186	#N/A	1.04113	4.07608	3.09637	#N/A	#N/A	#N/A	#N/A	#N/A	#N/A	#N/A	#N/A	2.25801	#N/A	#N/A	0.571881	#N/A	#N/A	5.45119	#N/A	6	ENSG00000204186	ZDBF2	protein_coding	zinc finger DBF-type containing 2 [Source:HGNC Symbol;Acc:HGNC:29313]
LINC01597	#N/A	1.89502	6.49617	2.46748	#N/A	0.571823	#N/A	#N/A	#N/A	#N/A	#N/A	#N/A	2.43697	#N/A	#N/A	#N/A	#N/A	#N/A	1.2928	#N/A	6	ENSG00000205611	LINC01597	lncRNA	long intergenic non-protein coding RNA 1597 [Source:HGNC Symbol;Acc:HGNC:51594]
#228395	#N/A	0.571738	1.5683	0.677665	#N/A	#N/A	#N/A	#N/A	#N/A	#N/A	#N/A	#N/A	0.86263	#N/A	#N/A	#N/A	#N/A	1.3093	4.31412	#N/A	6	ENSG00000228395		lncRNA	novel transcript
#287736	1.41822	#N/A	2.51604	#N/A	#N/A	#N/A	#N/A	0.570699	#N/A	#N/A	#N/A	0.956563	0.885855	#N/A	#N/A	#N/A	#N/A	#N/A	5.19259	#N/A	6	ENSG00000287736		lncRNA	papillary thyroid carcinoma susceptibility candidate 1 [Source:NCBI gene (formerly Entrezgene);Acc:100302522]
FZD6	0.606473	1.39175	5.33984	1.95676	#N/A	#N/A	#N/A	#N/A	#N/A	#N/A	#N/A	0.570425	#N/A	#N/A	#N/A	#N/A	#N/A	#N/A	4.6007	#N/A	6	ENSG00000164930	FZD6	protein_coding	frizzled class receptor 6 [Source:HGNC Symbol;Acc:HGNC:4044]
NEIL1	#N/A	#N/A	1.49411	1.54687	#N/A	#N/A	#N/A	#N/A	0.569664	#N/A	#N/A	#N/A	1.33778	1.31489	#N/A	#N/A	#N/A	#N/A	5.13003	#N/A	6	ENSG00000140398	NEIL1	protein_coding	nei like DNA glycosylase 1 [Source:HGNC Symbol;Acc:HGNC:18448]
ERICH6-AS1	0.789243	0.567375	2.48598	1.3768	#N/A	#N/A	#N/A	#N/A	#N/A	#N/A	#N/A	#N/A	1.60072	#N/A	#N/A	#N/A	#N/A	#N/A	4.51996	#N/A	6	ENSG00000240137	ERICH6-AS1	lncRNA	ERICH6 antisense RNA 1 [Source:HGNC Symbol;Acc:HGNC:41205]
#269535	#N/A	#N/A	1.46708	#N/A	#N/A	#N/A	#N/A	#N/A	#N/A	#N/A	0.567003	1.27837	0.835917	#N/A	#N/A	#N/A	#N/A	1.48423	4.52213	#N/A	6	ENSG00000269535		lncRNA	novel transcript, antisense to ZNF480 and ZNF610
RAB40B	0.946559	0.56698	1.92006	#N/A	#N/A	#N/A	#N/A	#N/A	#N/A	#N/A	#N/A	#N/A	1.16354	#N/A	0.785769	#N/A	#N/A	#N/A	4.78282	#N/A	6	ENSG00000141542	RAB40B	protein_coding	RAB40B, member RAS oncogene family [Source:HGNC Symbol;Acc:HGNC:18284]
PHPT1	#N/A	0.563601	#N/A	#N/A	0.753925	2.37826	4.11759	#N/A	0.834348	#N/A	#N/A	#N/A	#N/A	#N/A	#N/A	#N/A	#N/A	#N/A	3.97921	#N/A	6	ENSG00000054148	PHPT1	protein_coding	phosphohistidine phosphatase 1 [Source:HGNC Symbol;Acc:HGNC:30033]
KANK1	#N/A	#N/A	2.22039	1.7599	#N/A	#N/A	#N/A	#N/A	#N/A	#N/A	0.562717	#N/A	1.1381	#N/A	#N/A	0.849319	#N/A	#N/A	6.11159	#N/A	6	ENSG00000107104	KANK1	protein_coding	KN motif and ankyrin repeat domains 1 [Source:HGNC Symbol;Acc:HGNC:19309]
#254205	#N/A	#N/A	5.03027	2.44514	#N/A	#N/A	#N/A	#N/A	#N/A	#N/A	0.723088	1.75178	#N/A	#N/A	#N/A	#N/A	#N/A	#N/A	3.77867	0.562513	6	ENSG00000254205		lncRNA	novel transcript
HTRA4	#N/A	#N/A	1.18497	0.788984	#N/A	0.56165	0.635926	#N/A	#N/A	#N/A	#N/A	#N/A	#N/A	#N/A	#N/A	#N/A	#N/A	1.16364	2.99024	#N/A	6	ENSG00000169495	HTRA4	protein_coding	HtrA serine peptidase 4 [Source:HGNC Symbol;Acc:HGNC:26909]
ARG2	#N/A	#N/A	2.03249	0.561196	#N/A	#N/A	#N/A	0.655447	#N/A	#N/A	#N/A	1.25843	0.685165	#N/A	#N/A	#N/A	#N/A	#N/A	2.06413	#N/A	6	ENSG00000081181	ARG2	protein_coding	arginase 2 [Source:HGNC Symbol;Acc:HGNC:664]
#283064	1.10197	0.654777	1.49917	#N/A	#N/A	#N/A	0.558051	#N/A	#N/A	#N/A	#N/A	0.830942	#N/A	#N/A	#N/A	#N/A	#N/A	#N/A	3.36933	#N/A	6	ENSG00000283064		lncRNA	novel transcript, antisense to HIST1H2BD
FAM66C	#N/A	0.792075	2.13951	2.2303	#N/A	#N/A	#N/A	#N/A	#N/A	#N/A	0.553635	#N/A	#N/A	#N/A	#N/A	#N/A	#N/A	1.26543	3.61984	#N/A	6	ENSG00000226711	FAM66C	lncRNA	family with sequence similarity 66 member C [Source:HGNC Symbol;Acc:HGNC:21644]
HDX	#N/A	#N/A	#N/A	#N/A	#N/A	0.552489	0.858283	0.871392	0.80546	#N/A	#N/A	0.952184	#N/A	#N/A	#N/A	#N/A	#N/A	#N/A	3.18933	#N/A	6	ENSG00000165259	HDX	protein_coding	highly divergent homeobox [Source:HGNC Symbol;Acc:HGNC:26411]
CLUH	#N/A	#N/A	#N/A	#N/A	#N/A	0.583794	#N/A	0.551351	0.67758	#N/A	#N/A	#N/A	#N/A	#N/A	#N/A	0.589549	0.895199	#N/A	3.63977	#N/A	6	ENSG00000132361	CLUH	protein_coding	clustered mitochondria homolog [Source:HGNC Symbol;Acc:HGNC:29094]
FAM227B	#N/A	0.690215	2.95531	0.997574	#N/A	#N/A	#N/A	#N/A	#N/A	#N/A	#N/A	0.550442	1.35098	#N/A	#N/A	#N/A	#N/A	#N/A	7.54545	#N/A	6	ENSG00000166262	FAM227B	protein_coding	family with sequence similarity 227 member B [Source:HGNC Symbol;Acc:HGNC:26543]
SLC25A22	0.677422	0.885544	1.02151	#N/A	#N/A	#N/A	0.547446	#N/A	#N/A	#N/A	#N/A	#N/A	#N/A	#N/A	#N/A	#N/A	1.06319	#N/A	4.7488	#N/A	6	ENSG00000177542	SLC25A22	protein_coding	solute carrier family 25 member 22 [Source:HGNC Symbol;Acc:HGNC:19954]
SORBS1	1.67694	0.546654	1.88012	#N/A	#N/A	#N/A	#N/A	#N/A	#N/A	#N/A	#N/A	#N/A	1.76442	#N/A	#N/A	#N/A	1.91005	#N/A	3.38208	#N/A	6	ENSG00000095637	SORBS1	protein_coding	sorbin and SH3 domain containing 1 [Source:HGNC Symbol;Acc:HGNC:14565]
#240143	0.546212	#N/A	#N/A	#N/A	#N/A	1.13491	1.0492	1.28279	0.919944	#N/A	#N/A	#N/A	#N/A	#N/A	#N/A	#N/A	#N/A	#N/A	3.86518	#N/A	6	ENSG00000240143		lncRNA	novel transcript
MVK	#N/A	0.644083	1.15538	0.711282	#N/A	0.545865	0.641103	#N/A	#N/A	#N/A	#N/A	#N/A	#N/A	#N/A	#N/A	#N/A	#N/A	#N/A	3.75755	#N/A	6	ENSG00000110921	MVK	protein_coding	mevalonate kinase [Source:HGNC Symbol;Acc:HGNC:7530]
FRMD4A	#N/A	#N/A	1.46999	1.18276	#N/A	#N/A	#N/A	#N/A	#N/A	#N/A	0.624069	0.848262	#N/A	#N/A	#N/A	0.545257	#N/A	#N/A	4.20519	#N/A	6	ENSG00000151474	FRMD4A	protein_coding	FERM domain containing 4A [Source:HGNC Symbol;Acc:HGNC:25491]
EPS8L2	#N/A	1.82593	3.74119	2.52357	#N/A	#N/A	#N/A	#N/A	#N/A	#N/A	#N/A	#N/A	2.22635	#N/A	#N/A	0.543215	#N/A	#N/A	2.66673	#N/A	6	ENSG00000177106	EPS8L2	protein_coding	EPS8 like 2 [Source:HGNC Symbol;Acc:HGNC:21296]
RPL30-AS1	#N/A	0.79741	2.69864	0.876827	#N/A	#N/A	#N/A	#N/A	#N/A	#N/A	0.542194	1.31779	#N/A	#N/A	#N/A	#N/A	#N/A	#N/A	2.84013	#N/A	6	ENSG00000245970	RPL30-AS1	lncRNA	RPL30 antisense RNA 1 [Source:HGNC Symbol;Acc:HGNC:56064]
#242798	#N/A	0.626747	1.24471	0.541629	#N/A	#N/A	#N/A	#N/A	#N/A	#N/A	#N/A	0.667745	#N/A	#N/A	#N/A	#N/A	#N/A	1.20723	3.84765	#N/A	6	ENSG00000242798		lncRNA	novel transcript
#278390	#N/A	0.575177	1.81452	1.58367	#N/A	#N/A	#N/A	#N/A	#N/A	#N/A	#N/A	0.54122	0.991371	#N/A	#N/A	#N/A	#N/A	#N/A	6.34227	#N/A	6	ENSG00000278390		lncRNA	novel transcript, antisense to KBTBD7 and MTRF1
TDRKH	0.54031	1.41167	2.14005	1.07154	#N/A	#N/A	#N/A	#N/A	#N/A	#N/A	#N/A	#N/A	1.00504	#N/A	#N/A	#N/A	#N/A	#N/A	3.97057	#N/A	6	ENSG00000182134	TDRKH	protein_coding	tudor and KH domain containing [Source:HGNC Symbol;Acc:HGNC:11713]
LINC00265	#N/A	#N/A	0.537407	#N/A	#N/A	0.646916	1.15881	0.76437	#N/A	#N/A	#N/A	0.597838	#N/A	#N/A	#N/A	#N/A	#N/A	#N/A	4.31676	#N/A	6	ENSG00000188185	LINC00265	lncRNA	long intergenic non-protein coding RNA 265 [Source:HGNC Symbol;Acc:HGNC:28019]
EMC7	0.537087	1.24547	0.541306	#N/A	#N/A	0.721812	1.98202	#N/A	#N/A	#N/A	#N/A	#N/A	#N/A	#N/A	#N/A	#N/A	#N/A	#N/A	4.63803	#N/A	6	ENSG00000134153	EMC7	protein_coding	ER membrane protein complex subunit 7 [Source:HGNC Symbol;Acc:HGNC:24301]
HCG25#232940	#N/A	#N/A	1.66212	0.810655	#N/A	#N/A	#N/A	0.536737	#N/A	#N/A	#N/A	0.74742	1.02922	#N/A	#N/A	#N/A	#N/A	#N/A	4.93086	#N/A	6	ENSG00000232940	HCG25	lncRNA	HLA complex group 25 [Source:HGNC Symbol;Acc:HGNC:20196]
MAD2L2	0.547165	0.535738	#N/A	#N/A	#N/A	1.16999	2.23765	#N/A	0.966717	#N/A	#N/A	#N/A	#N/A	#N/A	#N/A	#N/A	#N/A	#N/A	4.52625	#N/A	6	ENSG00000116670	MAD2L2	protein_coding	mitotic arrest deficient 2 like 2 [Source:HGNC Symbol;Acc:HGNC:6764]
ZNF429	#N/A	0.535593	1.19894	0.632601	#N/A	#N/A	#N/A	#N/A	#N/A	#N/A	#N/A	#N/A	1.40307	#N/A	#N/A	#N/A	#N/A	0.840013	4.08848	#N/A	6	ENSG00000197013	ZNF429	protein_coding	zinc finger protein 429 [Source:HGNC Symbol;Acc:HGNC:20817]
#258471	1.44994	1.31646	2.74065	1.17201	#N/A	#N/A	#N/A	#N/A	#N/A	#N/A	#N/A	1.36762	#N/A	#N/A	#N/A	#N/A	#N/A	#N/A	0.534927	#N/A	6	ENSG00000258471		lncRNA	novel transcript, antisense to SLC39A2
CHTF18	#N/A	#N/A	1.65064	0.670933	#N/A	0.533385	#N/A	0.858899	#N/A	#N/A	#N/A	#N/A	1.07497	#N/A	#N/A	#N/A	#N/A	#N/A	3.73897	#N/A	6	ENSG00000127586	CHTF18	protein_coding	chromosome transmission fidelity factor 18 [Source:HGNC Symbol;Acc:HGNC:18435]
#226849	#N/A	#N/A	2.46924	1.00041	#N/A	#N/A	#N/A	0.530636	#N/A	#N/A	#N/A	0.772318	0.980374	#N/A	#N/A	#N/A	#N/A	#N/A	6.18888	#N/A	6	ENSG00000226849		lncRNA	novel transcript
IGFBP3	3.29025	1.81045	5.78811	3.80379	#N/A	#N/A	#N/A	#N/A	#N/A	#N/A	#N/A	#N/A	1.47046	#N/A	#N/A	#N/A	#N/A	#N/A	0.528779	#N/A	6	ENSG00000146674	IGFBP3	protein_coding	insulin like growth factor binding protein 3 [Source:HGNC Symbol;Acc:HGNC:5472]
#255910	#N/A	#N/A	5.15753	2.74286	#N/A	#N/A	#N/A	#N/A	#N/A	#N/A	#N/A	#N/A	5.61857	#N/A	#N/A	#N/A	1.96692	0.528505	1.23224	#N/A	6	ENSG00000255910		lncRNA	novel transcript
TSHR	0.657637	#N/A	0.777513	2.02849	#N/A	#N/A	#N/A	#N/A	#N/A	#N/A	#N/A	0.959893	#N/A	#N/A	#N/A	0.528029	#N/A	#N/A	4.13097	#N/A	6	ENSG00000165409	TSHR	protein_coding	thyroid stimulating hormone receptor [Source:HGNC Symbol;Acc:HGNC:12373]
#253392	#N/A	#N/A	0.731409	#N/A	#N/A	#N/A	#N/A	#N/A	#N/A	#N/A	0.528014	0.938802	#N/A	#N/A	1.02745	#N/A	#N/A	0.957905	3.72735	#N/A	6	ENSG00000253392		lncRNA	novel transcript, antisense to ZNF57
KCNA2	0.826822	#N/A	3.21814	5.91069	#N/A	#N/A	#N/A	#N/A	#N/A	#N/A	#N/A	#N/A	1.26158	#N/A	#N/A	1.82304	#N/A	#N/A	0.527787	#N/A	6	ENSG00000177301	KCNA2	protein_coding	potassium voltage-gated channel subfamily A member 2 [Source:HGNC Symbol;Acc:HGNC:6220]
#286599	#N/A	#N/A	2.54099	#N/A	#N/A	#N/A	#N/A	#N/A	#N/A	#N/A	0.527756	1.05066	0.656285	#N/A	#N/A	0.579235	#N/A	#N/A	5.35427	#N/A	6	ENSG00000286599		lncRNA	novel transcript, antisense to EXOC1
C9orf24	0.527327	0.5327	1.67824	1.05488	#N/A	#N/A	#N/A	#N/A	#N/A	#N/A	#N/A	#N/A	0.962514	#N/A	#N/A	#N/A	#N/A	#N/A	2.26116	#N/A	6	ENSG00000164972	C9orf24	protein_coding	chromosome 9 open reading frame 24 [Source:HGNC Symbol;Acc:HGNC:19919]
SC5D	#N/A	0.524771	0.701275	1.18561	#N/A	#N/A	#N/A	#N/A	#N/A	#N/A	#N/A	#N/A	#N/A	#N/A	#N/A	#N/A	0.93443	0.859625	5.74719	#N/A	6	ENSG00000109929	SC5D	protein_coding	sterol-C5-desaturase [Source:HGNC Symbol;Acc:HGNC:10547]
PTPN18	0.731852	#N/A	#N/A	#N/A	#N/A	2.14483	3.54673	1.3101	1.02493	#N/A	#N/A	#N/A	#N/A	#N/A	0.524227	#N/A	#N/A	#N/A	#N/A	#N/A	6	ENSG00000072135	PTPN18	protein_coding	protein tyrosine phosphatase non-receptor type 18 [Source:HGNC Symbol;Acc:HGNC:9649]
COQ6	#N/A	0.546503	1.21614	0.617553	#N/A	#N/A	#N/A	#N/A	#N/A	#N/A	#N/A	0.523497	0.637711	#N/A	#N/A	#N/A	#N/A	#N/A	5.71652	#N/A	6	ENSG00000119723	COQ6	protein_coding	coenzyme Q6, monooxygenase [Source:HGNC Symbol;Acc:HGNC:20233]
#230325	#N/A	#N/A	1.6239	1.01884	#N/A	#N/A	#N/A	#N/A	#N/A	#N/A	0.52292	#N/A	1.0595	#N/A	#N/A	0.531734	#N/A	#N/A	5.16748	#N/A	6	ENSG00000230325		lncRNA	novel transcript
ZNF639	#N/A	0.521784	0.922041	0.525582	#N/A	#N/A	#N/A	#N/A	#N/A	#N/A	#N/A	#N/A	0.746703	#N/A	#N/A	#N/A	0.849351	#N/A	4.95857	#N/A	6	ENSG00000121864	ZNF639	protein_coding	zinc finger protein 639 [Source:HGNC Symbol;Acc:HGNC:30950]
RBPMS	#N/A	#N/A	2.51396	0.856882	#N/A	#N/A	#N/A	0.544368	#N/A	#N/A	0.520105	1.07189	#N/A	#N/A	#N/A	#N/A	#N/A	#N/A	4.44427	#N/A	6	ENSG00000157110	RBPMS	protein_coding	RNA binding protein, mRNA processing factor [Source:HGNC Symbol;Acc:HGNC:19097]
TXNIP	#N/A	0.519778	#N/A	#N/A	#N/A	#N/A	#N/A	#N/A	#N/A	#N/A	#N/A	#N/A	#N/A	0.820462	#N/A	#N/A	2.13665	0.740669	4.62267	1.84166	6	ENSG00000265972	TXNIP	protein_coding	thioredoxin interacting protein [Source:HGNC Symbol;Acc:HGNC:16952]
#228386	0.51965	#N/A	1.5595	#N/A	#N/A	#N/A	#N/A	1.21267	#N/A	#N/A	0.590769	1.18043	#N/A	#N/A	#N/A	#N/A	#N/A	#N/A	4.03184	#N/A	6	ENSG00000228386		lncRNA	novel transcript
PRPH2	#N/A	#N/A	1.9075	1.52327	#N/A	#N/A	#N/A	#N/A	#N/A	#N/A	0.518599	0.674037	0.998401	#N/A	#N/A	#N/A	#N/A	#N/A	3.88734	#N/A	6	ENSG00000112619	PRPH2	protein_coding	peripherin 2 [Source:HGNC Symbol;Acc:HGNC:9942]
WEE2-AS1#228775	0.518583	1.05112	3.22076	1.98017	#N/A	#N/A	#N/A	#N/A	#N/A	#N/A	#N/A	#N/A	1.39975	#N/A	#N/A	#N/A	#N/A	#N/A	3.55174	#N/A	6	ENSG00000228775	WEE2-AS1	lncRNA	WEE2 antisense RNA 1 [Source:HGNC Symbol;Acc:HGNC:48669]
G6PD	0.518572	#N/A	#N/A	#N/A	#N/A	1.93799	1.76495	0.683407	0.954558	#N/A	#N/A	#N/A	#N/A	#N/A	#N/A	#N/A	#N/A	#N/A	1.73612	#N/A	6	ENSG00000160211	G6PD	protein_coding	glucose-6-phosphate dehydrogenase [Source:HGNC Symbol;Acc:HGNC:4057]
PP2D1	#N/A	0.55873	2.72935	0.848979	#N/A	#N/A	#N/A	#N/A	#N/A	#N/A	0.518241	0.983482	#N/A	#N/A	#N/A	#N/A	#N/A	#N/A	4.94101	#N/A	6	ENSG00000183977	PP2D1	protein_coding	protein phosphatase 2C like domain containing 1 [Source:HGNC Symbol;Acc:HGNC:28406]
BDH2	0.512705	1.09866	1.34141	3.00733	#N/A	#N/A	#N/A	#N/A	#N/A	#N/A	#N/A	#N/A	1.48114	#N/A	#N/A	#N/A	#N/A	#N/A	3.17655	#N/A	6	ENSG00000164039	BDH2	protein_coding	3-hydroxybutyrate dehydrogenase 2 [Source:HGNC Symbol;Acc:HGNC:32389]
LRIG2-DT#238198	#N/A	#N/A	1.98251	2.46814	#N/A	#N/A	#N/A	#N/A	#N/A	#N/A	#N/A	0.702124	0.702565	#N/A	#N/A	0.511854	#N/A	#N/A	6.88521	#N/A	6	ENSG00000238198	LRIG2-DT	lncRNA	LRIG2 divergent transcript [Source:HGNC Symbol;Acc:HGNC:54312]
CTNNBIP1	0.671565	#N/A	#N/A	#N/A	#N/A	0.540632	0.681567	0.777518	0.511646	#N/A	#N/A	#N/A	#N/A	#N/A	#N/A	#N/A	#N/A	#N/A	2.84889	#N/A	6	ENSG00000178585	CTNNBIP1	protein_coding	catenin beta interacting protein 1 [Source:HGNC Symbol;Acc:HGNC:16913]
#286724	0.532025	#N/A	#N/A	#N/A	#N/A	0.510724	0.558413	0.955199	#N/A	#N/A	#N/A	#N/A	#N/A	1.43339	#N/A	#N/A	#N/A	#N/A	3.99562	#N/A	6	ENSG00000286724		lncRNA	novel transcript, antisense to ADGRG2and PHKA2
SGO1-AS1	#N/A	0.750339	2.92042	2.14039	#N/A	#N/A	#N/A	#N/A	#N/A	#N/A	#N/A	0.510007	0.98228	#N/A	#N/A	#N/A	#N/A	#N/A	8.4373	#N/A	6	ENSG00000231304	SGO1-AS1	lncRNA	SGO1 antisense RNA 1 [Source:HGNC Symbol;Acc:HGNC:41081]
HSF2	0.532913	0.508963	1.2138	0.61418	#N/A	#N/A	#N/A	#N/A	#N/A	#N/A	#N/A	#N/A	0.71119	#N/A	#N/A	#N/A	#N/A	#N/A	4.97442	#N/A	6	ENSG00000025156	HSF2	protein_coding	heat shock transcription factor 2 [Source:HGNC Symbol;Acc:HGNC:5225]
HERPUD1	#N/A	#N/A	#N/A	#N/A	0.552838	0.508134	2.08028	#N/A	#N/A	#N/A	#N/A	#N/A	#N/A	0.602851	#N/A	0.612404	#N/A	#N/A	5.88168	#N/A	6	ENSG00000051108	HERPUD1	protein_coding	homocysteine inducible ER protein with ubiquitin like domain 1 [Source:HGNC Symbol;Acc:HGNC:13744]
PHF19	1.77309	#N/A	0.754869	#N/A	#N/A	#N/A	#N/A	#N/A	#N/A	#N/A	#N/A	#N/A	0.752881	#N/A	#N/A	0.507024	1.05746	#N/A	6.10387	#N/A	6	ENSG00000119403	PHF19	protein_coding	PHD finger protein 19 [Source:HGNC Symbol;Acc:HGNC:24566]
#286688	#N/A	#N/A	1.81964	0.59804	#N/A	#N/A	#N/A	0.506947	#N/A	#N/A	#N/A	0.700139	0.718547	#N/A	#N/A	#N/A	#N/A	#N/A	4.52547	#N/A	6	ENSG00000286688		lncRNA	novel transcript, antisense to BBS1
DMAP1	#N/A	0.512467	0.505487	0.842231	#N/A	#N/A	#N/A	#N/A	#N/A	#N/A	#N/A	#N/A	1.14426	#N/A	#N/A	#N/A	0.883234	#N/A	4.15905	#N/A	6	ENSG00000178028	DMAP1	protein_coding	DNA methyltransferase 1 associated protein 1 [Source:HGNC Symbol;Acc:HGNC:18291]
RFTN2	#N/A	#N/A	2.92168	1.79683	#N/A	#N/A	#N/A	#N/A	#N/A	#N/A	#N/A	0.685093	1.60974	#N/A	#N/A	0.505455	#N/A	#N/A	2.70009	#N/A	6	ENSG00000162944	RFTN2	protein_coding	raftlin family member 2 [Source:HGNC Symbol;Acc:HGNC:26402]
C12orf60	#N/A	0.504676	2.45157	1.30453	#N/A	#N/A	#N/A	#N/A	#N/A	#N/A	#N/A	#N/A	1.35411	#N/A	#N/A	#N/A	1.34009	#N/A	4.52199	#N/A	6	ENSG00000182993	C12orf60	protein_coding	chromosome 12 open reading frame 60 [Source:HGNC Symbol;Acc:HGNC:28726]
MT1E	#N/A	2.54798	#N/A	#N/A	#N/A	2.30234	0.504672	#N/A	#N/A	#N/A	#N/A	#N/A	#N/A	#N/A	#N/A	0.954745	0.849864	#N/A	2.00273	#N/A	6	ENSG00000169715	MT1E	protein_coding	metallothionein 1E [Source:HGNC Symbol;Acc:HGNC:7397]
MIR22HG#186594	2.20682	#N/A	#N/A	#N/A	#N/A	0.977389	2.5797	1.39464	#N/A	#N/A	#N/A	0.503804	#N/A	#N/A	#N/A	#N/A	#N/A	#N/A	2.1435	#N/A	6	ENSG00000186594	MIR22HG	lncRNA	MIR22 host gene [Source:HGNC Symbol;Acc:HGNC:28219]
#265413	3.64676	1.71463	3.13596	4.81355	#N/A	#N/A	#N/A	#N/A	#N/A	#N/A	#N/A	#N/A	0.952074	#N/A	#N/A	0.503628	#N/A	#N/A	#N/A	#N/A	6	ENSG00000265413		lncRNA	novel transcript, sense intronic to PTPRM
SLC16A1-AS1	#N/A	#N/A	0.982707	2.63923	#N/A	#N/A	#N/A	#N/A	#N/A	#N/A	#N/A	0.597744	0.502976	#N/A	#N/A	0.84378	#N/A	#N/A	8.61822	#N/A	6	ENSG00000226419	SLC16A1-AS1	lncRNA	SLC16A1 antisense RNA 1 [Source:HGNC Symbol;Acc:HGNC:49445]
RAB4B	#N/A	#N/A	#N/A	#N/A	#N/A	0.536571	0.612693	0.498789	#N/A	#N/A	#N/A	#N/A	#N/A	#N/A	0.552328	#N/A	#N/A	1.36002	5.75103	#N/A	6	ENSG00000167578	RAB4B	protein_coding	RAB4B, member RAS oncogene family [Source:HGNC Symbol;Acc:HGNC:9782]
MFSD9	#N/A	0.886468	1.55546	0.691605	#N/A	#N/A	0.580143	0.497684	#N/A	#N/A	#N/A	#N/A	#N/A	#N/A	#N/A	#N/A	#N/A	#N/A	4.50654	#N/A	6	ENSG00000135953	MFSD9	protein_coding	major facilitator superfamily domain containing 9 [Source:HGNC Symbol;Acc:HGNC:28158]
#259202	#N/A	#N/A	3.56456	1.53442	#N/A	#N/A	1.08592	#N/A	#N/A	#N/A	#N/A	0.880881	#N/A	#N/A	#N/A	0.497463	#N/A	#N/A	4.30094	#N/A	6	ENSG00000259202		lncRNA	novel transcript, antisense to SMAD3
ZNF615	0.496868	#N/A	#N/A	0.683497	#N/A	#N/A	#N/A	0.645515	#N/A	#N/A	#N/A	#N/A	0.671009	#N/A	0.924759	#N/A	#N/A	#N/A	5.29114	#N/A	6	ENSG00000197619	ZNF615	protein_coding	zinc finger protein 615 [Source:HGNC Symbol;Acc:HGNC:24740]
MIGA2	0.496781	#N/A	0.498812	0.579601	#N/A	#N/A	#N/A	#N/A	#N/A	#N/A	#N/A	0.553213	0.568341	#N/A	#N/A	#N/A	#N/A	#N/A	2.26352	#N/A	6	ENSG00000148343	MIGA2	protein_coding	mitoguardin 2 [Source:HGNC Symbol;Acc:HGNC:23621]
ZNF528	#N/A	0.565608	1.19071	0.496711	#N/A	#N/A	#N/A	#N/A	#N/A	#N/A	#N/A	#N/A	0.842214	#N/A	#N/A	#N/A	#N/A	1.75778	5.11154	#N/A	6	ENSG00000167555	ZNF528	protein_coding	zinc finger protein 528 [Source:HGNC Symbol;Acc:HGNC:29384]
GRIN2C	0.964281	#N/A	1.61118	0.752408	#N/A	#N/A	#N/A	#N/A	#N/A	#N/A	#N/A	0.724986	#N/A	#N/A	#N/A	0.49614	#N/A	#N/A	4.75242	#N/A	6	ENSG00000161509	GRIN2C	protein_coding	glutamate ionotropic receptor NMDA type subunit 2C [Source:HGNC Symbol;Acc:HGNC:4587]
NLRX1	0.944237	#N/A	#N/A	0.495643	#N/A	0.545229	#N/A	0.854343	0.583173	#N/A	#N/A	#N/A	#N/A	#N/A	#N/A	#N/A	#N/A	#N/A	5.17909	#N/A	6	ENSG00000160703	NLRX1	protein_coding	NLR family member X1 [Source:HGNC Symbol;Acc:HGNC:29890]
MAP3K20	#N/A	#N/A	#N/A	#N/A	#N/A	1.61124	3.78139	1.9151	0.493891	#N/A	#N/A	#N/A	#N/A	#N/A	#N/A	0.90639	#N/A	#N/A	3.3212	#N/A	6	ENSG00000091436	MAP3K20	protein_coding	mitogen-activated protein kinase kinase kinase 20 [Source:HGNC Symbol;Acc:HGNC:17797]
#269102	#N/A	#N/A	2.2527	0.88721	#N/A	#N/A	#N/A	0.770626	#N/A	#N/A	0.49302	1.16827	#N/A	#N/A	#N/A	#N/A	#N/A	#N/A	4.29566	#N/A	6	ENSG00000269102		lncRNA	novel transcript, antisense to ZNF766 and ZNF480
CYC1	#N/A	0.492283	#N/A	#N/A	0.614571	0.7094	1.31074	#N/A	0.594034	#N/A	#N/A	#N/A	#N/A	#N/A	#N/A	#N/A	#N/A	#N/A	4.82834	#N/A	6	ENSG00000179091	CYC1	protein_coding	cytochrome c1 [Source:HGNC Symbol;Acc:HGNC:2579]
SNX18	#N/A	#N/A	#N/A	#N/A	#N/A	1.09763	2.26154	1.07425	0.49133	#N/A	#N/A	#N/A	#N/A	#N/A	1.19996	#N/A	#N/A	#N/A	3.45768	#N/A	6	ENSG00000178996	SNX18	protein_coding	sorting nexin 18 [Source:HGNC Symbol;Acc:HGNC:19245]
C12orf29	#N/A	0.936117	1.08983	1.11484	#N/A	#N/A	#N/A	#N/A	#N/A	#N/A	#N/A	#N/A	1.24057	#N/A	#N/A	0.490539	#N/A	#N/A	4.85037	#N/A	6	ENSG00000133641	C12orf29	protein_coding	chromosome 12 open reading frame 29 [Source:HGNC Symbol;Acc:HGNC:25322]
RHOBTB3	#N/A	#N/A	1.7523	0.919141	#N/A	0.992358	#N/A	1.07366	0.490468	#N/A	#N/A	#N/A	#N/A	#N/A	#N/A	#N/A	#N/A	#N/A	6.56943	#N/A	6	ENSG00000164292	RHOBTB3	protein_coding	Rho related BTB domain containing 3 [Source:HGNC Symbol;Acc:HGNC:18757]
TRMT13	#N/A	0.681203	1.10332	0.742144	#N/A	#N/A	#N/A	#N/A	#N/A	#N/A	#N/A	#N/A	0.489072	#N/A	#N/A	#N/A	#N/A	0.584514	7.61145	#N/A	6	ENSG00000122435	TRMT13	protein_coding	tRNA methyltransferase 13 homolog [Source:HGNC Symbol;Acc:HGNC:25502]
SLC26A6	1.49312	#N/A	#N/A	#N/A	#N/A	0.488951	0.676789	0.697316	#N/A	#N/A	#N/A	0.605499	#N/A	#N/A	#N/A	#N/A	#N/A	#N/A	2.34709	#N/A	6	ENSG00000225697	SLC26A6	protein_coding	solute carrier family 26 member 6 [Source:HGNC Symbol;Acc:HGNC:14472]
STS	#N/A	#N/A	#N/A	#N/A	#N/A	0.62306	0.655017	0.760306	0.486664	#N/A	#N/A	0.680089	#N/A	#N/A	#N/A	#N/A	#N/A	#N/A	6.05415	#N/A	6	ENSG00000101846	STS	protein_coding	steroid sulfatase [Source:HGNC Symbol;Acc:HGNC:11425]
GNGT2	#N/A	0.997735	#N/A	#N/A	#N/A	3.91196	4.35757	1.07594	1.63935	#N/A	#N/A	#N/A	#N/A	#N/A	#N/A	#N/A	#N/A	#N/A	0.486443	#N/A	6	ENSG00000167083	GNGT2	protein_coding	G protein subunit gamma transducin 2 [Source:HGNC Symbol;Acc:HGNC:4412]
LINC02092	1.68949	#N/A	0.903192	2.08863	#N/A	2.04277	0.799851	#N/A	#N/A	#N/A	#N/A	#N/A	0.485517	#N/A	#N/A	#N/A	#N/A	#N/A	#N/A	#N/A	6	ENSG00000234721	LINC02092	lncRNA	long intergenic non-protein coding RNA 2092 [Source:HGNC Symbol;Acc:HGNC:52943]
PGRMC2	0.484143	1.06717	0.719441	0.914749	#N/A	#N/A	#N/A	#N/A	#N/A	#N/A	#N/A	#N/A	0.759309	#N/A	#N/A	#N/A	#N/A	#N/A	7.41581	#N/A	6	ENSG00000164040	PGRMC2	protein_coding	progesterone receptor membrane component 2 [Source:HGNC Symbol;Acc:HGNC:16089]
LINC01841	0.482376	#N/A	#N/A	#N/A	#N/A	0.608196	#N/A	0.997068	#N/A	#N/A	#N/A	0.859539	1.20671	#N/A	#N/A	#N/A	#N/A	#N/A	2.36663	#N/A	6	ENSG00000266913	LINC01841	lncRNA	long intergenic non-protein coding RNA 1841 [Source:HGNC Symbol;Acc:HGNC:52655]
CD48	#N/A	#N/A	#N/A	#N/A	0.481445	0.823641	1.9035	#N/A	#N/A	#N/A	#N/A	#N/A	#N/A	#N/A	#N/A	#N/A	1.28315	#N/A	4.66272	2.74651	6	ENSG00000117091	CD48	protein_coding	CD48 molecule [Source:HGNC Symbol;Acc:HGNC:1683]
#266667	1.40266	1.12252	3.68546	2.27444	#N/A	#N/A	#N/A	#N/A	#N/A	#N/A	#N/A	#N/A	1.18701	#N/A	#N/A	#N/A	#N/A	#N/A	0.480638	#N/A	6	ENSG00000266667		lncRNA	novel transcript
IQCH	#N/A	0.479276	2.65198	0.756235	#N/A	#N/A	#N/A	#N/A	#N/A	#N/A	#N/A	0.707947	0.614076	#N/A	#N/A	#N/A	#N/A	#N/A	5.96693	#N/A	6	ENSG00000103599	IQCH	protein_coding	IQ motif containing H [Source:HGNC Symbol;Acc:HGNC:25721]
RNF25	0.519756	1.19474	1.04072	0.477828	#N/A	#N/A	#N/A	#N/A	#N/A	#N/A	#N/A	#N/A	1.00275	#N/A	#N/A	#N/A	#N/A	#N/A	4.53483	#N/A	6	ENSG00000163481	RNF25	protein_coding	ring finger protein 25 [Source:HGNC Symbol;Acc:HGNC:14662]
EXO1	#N/A	1.25727	1.55743	#N/A	#N/A	0.90134	2.86097	1.59155	#N/A	#N/A	#N/A	#N/A	#N/A	#N/A	#N/A	#N/A	#N/A	#N/A	0.477712	#N/A	6	ENSG00000174371	EXO1	protein_coding	exonuclease 1 [Source:HGNC Symbol;Acc:HGNC:3511]
EXTL3	0.754832	#N/A	#N/A	#N/A	#N/A	0.751217	1.00271	0.845984	0.477161	#N/A	#N/A	#N/A	#N/A	#N/A	#N/A	#N/A	#N/A	#N/A	4.43542	#N/A	6	ENSG00000012232	EXTL3	protein_coding	exostosin like glycosyltransferase 3 [Source:HGNC Symbol;Acc:HGNC:3518]
#249236	0.934159	#N/A	1.34517	0.854873	#N/A	#N/A	#N/A	#N/A	#N/A	#N/A	#N/A	0.516102	#N/A	#N/A	#N/A	0.476862	#N/A	#N/A	6.11008	#N/A	6	ENSG00000249236		lncRNA	novel transcript
PANX1	#N/A	#N/A	#N/A	#N/A	#N/A	0.476791	1.39126	0.678991	#N/A	#N/A	#N/A	#N/A	0.768463	#N/A	#N/A	#N/A	0.886658	#N/A	2.33178	#N/A	6	ENSG00000110218	PANX1	protein_coding	pannexin 1 [Source:HGNC Symbol;Acc:HGNC:8599]
ZNF652-AS1	#N/A	0.645772	1.867	#N/A	#N/A	0.473608	#N/A	0.742124	#N/A	#N/A	#N/A	#N/A	#N/A	1.65539	#N/A	#N/A	#N/A	#N/A	3.50206	#N/A	6	ENSG00000248714	ZNF652-AS1	lncRNA	ZNF652 antisense RNA 1 [Source:HGNC Symbol;Acc:HGNC:55582]
ANGPT2	#N/A	0.47298	2.91628	0.943251	#N/A	#N/A	#N/A	#N/A	#N/A	#N/A	#N/A	1.0949	0.759123	#N/A	#N/A	#N/A	#N/A	#N/A	5.56317	#N/A	6	ENSG00000091879	ANGPT2	protein_coding	angiopoietin 2 [Source:HGNC Symbol;Acc:HGNC:485]
ZNF117	#N/A	#N/A	#N/A	#N/A	#N/A	0.78977	1.13359	1.33049	0.622706	#N/A	#N/A	0.472515	#N/A	#N/A	#N/A	#N/A	#N/A	#N/A	3.26218	#N/A	6	ENSG00000152926	ZNF117	protein_coding	zinc finger protein 117 [Source:HGNC Symbol;Acc:HGNC:12897]
DYRK1B#105204	#N/A	#N/A	0.471693	#N/A	#N/A	#N/A	1.31324	#N/A	#N/A	#N/A	#N/A	#N/A	0.742831	0.893482	#N/A	#N/A	#N/A	1.08691	5.46193	#N/A	6	ENSG00000105204	DYRK1B	protein_coding	dual specificity tyrosine phosphorylation regulated kinase 1B [Source:HGNC Symbol;Acc:HGNC:3092]
ARHGEF18-AS1	#N/A	#N/A	1.66054	#N/A	#N/A	#N/A	#N/A	#N/A	#N/A	#N/A	0.471174	0.540784	0.828024	#N/A	#N/A	0.548161	#N/A	#N/A	5.44687	#N/A	6	ENSG00000267852	ARHGEF18-AS1	lncRNA	ARHGEF18 antisense RNA 1 [Source:HGNC Symbol;Acc:HGNC:55284]
LIN7B	0.687102	0.470969	1.29945	0.644552	#N/A	#N/A	#N/A	#N/A	#N/A	#N/A	#N/A	#N/A	1.24748	#N/A	#N/A	#N/A	#N/A	#N/A	4.94456	#N/A	6	ENSG00000104863	LIN7B	protein_coding	lin-7 homolog B, crumbs cell polarity complex component [Source:HGNC Symbol;Acc:HGNC:17788]
LINC02273	0.897487	#N/A	1.67945	1.96364	#N/A	#N/A	#N/A	#N/A	#N/A	#N/A	#N/A	#N/A	2.91728	#N/A	#N/A	1.49389	#N/A	#N/A	0.469851	#N/A	6	ENSG00000245954	LINC02273	lncRNA	long intergenic non-protein coding RNA 2273 [Source:HGNC Symbol;Acc:HGNC:53188]
#280011	#N/A	#N/A	1.65872	#N/A	#N/A	#N/A	#N/A	1.13971	#N/A	#N/A	0.467894	1.54703	#N/A	#N/A	#N/A	0.516252	#N/A	#N/A	4.45248	#N/A	6	ENSG00000280011		lncRNA	novel transcript, antisense to PARVG
H2BC15	0.829265	1.04898	2.3331	1.47792	#N/A	#N/A	0.467791	#N/A	#N/A	#N/A	#N/A	#N/A	#N/A	#N/A	#N/A	#N/A	#N/A	#N/A	1.68985	#N/A	6	ENSG00000233822	H2BC15	protein_coding	H2B clustered histone 15 [Source:HGNC Symbol;Acc:HGNC:4749]
DUSP10	0.724331	#N/A	#N/A	#N/A	#N/A	0.466022	1.85972	0.53159	#N/A	#N/A	#N/A	#N/A	#N/A	#N/A	#N/A	#N/A	#N/A	1.28965	5.24675	#N/A	6	ENSG00000143507	DUSP10	protein_coding	dual specificity phosphatase 10 [Source:HGNC Symbol;Acc:HGNC:3065]
SASH3	#N/A	#N/A	#N/A	#N/A	0.465823	1.05615	1.48729	0.790253	0.636053	#N/A	#N/A	#N/A	#N/A	#N/A	#N/A	#N/A	#N/A	#N/A	5.64262	#N/A	6	ENSG00000122122	SASH3	protein_coding	SAM and SH3 domain containing 3 [Source:HGNC Symbol;Acc:HGNC:15975]
SYCP3	#N/A	#N/A	1.21084	0.463846	#N/A	0.557843	#N/A	0.7477	#N/A	#N/A	#N/A	0.650567	#N/A	#N/A	#N/A	#N/A	#N/A	#N/A	5.35998	#N/A	6	ENSG00000139351	SYCP3	protein_coding	synaptonemal complex protein 3 [Source:HGNC Symbol;Acc:HGNC:18130]
#260911	#N/A	#N/A	#N/A	0.738842	#N/A	#N/A	#N/A	0.654263	#N/A	#N/A	0.463785	0.73082	#N/A	1.16812	#N/A	#N/A	#N/A	#N/A	4.5055	#N/A	6	ENSG00000260911		lncRNA	novel transcript
CKLF	1.00727	#N/A	#N/A	#N/A	#N/A	0.462555	1.73101	#N/A	#N/A	#N/A	#N/A	#N/A	#N/A	#N/A	#N/A	#N/A	0.952662	0.995808	4.35694	#N/A	6	ENSG00000217555	CKLF	protein_coding	chemokine like factor [Source:HGNC Symbol;Acc:HGNC:13253]
ZDHHC15	0.563957	#N/A	3.50138	1.5809	#N/A	#N/A	#N/A	#N/A	#N/A	#N/A	0.462366	0.757206	#N/A	#N/A	#N/A	#N/A	#N/A	#N/A	2.7405	#N/A	6	ENSG00000102383	ZDHHC15	protein_coding	zinc finger DHHC-type palmitoyltransferase 15 [Source:HGNC Symbol;Acc:HGNC:20342]
PIAS3	0.581249	#N/A	#N/A	#N/A	#N/A	0.492885	0.562777	0.461804	#N/A	#N/A	#N/A	#N/A	0.796359	#N/A	#N/A	#N/A	#N/A	#N/A	5.25573	#N/A	6	ENSG00000131788	PIAS3	protein_coding	protein inhibitor of activated STAT 3 [Source:HGNC Symbol;Acc:HGNC:16861]
LXN	#N/A	0.461734	1.65427	0.897963	#N/A	#N/A	#N/A	#N/A	#N/A	#N/A	#N/A	0.467794	0.569716	#N/A	#N/A	#N/A	#N/A	#N/A	4.16926	#N/A	6	ENSG00000079257	LXN	protein_coding	latexin [Source:HGNC Symbol;Acc:HGNC:13347]
GET1	0.502497	0.486114	0.461073	0.7861	#N/A	#N/A	#N/A	#N/A	#N/A	#N/A	#N/A	#N/A	0.95436	#N/A	#N/A	#N/A	#N/A	#N/A	1.24319	#N/A	6	ENSG00000182093	GET1	protein_coding	guided entry of tail-anchored proteins factor 1 [Source:HGNC Symbol;Acc:HGNC:12790]
#261098	#N/A	0.460855	1.29053	0.861109	#N/A	#N/A	#N/A	#N/A	#N/A	#N/A	#N/A	#N/A	1.2886	#N/A	#N/A	#N/A	#N/A	1.16124	2.33811	#N/A	6	ENSG00000261098		lncRNA	novel transcript
ULK3	0.892597	0.460225	1.40306	1.14646	#N/A	#N/A	#N/A	#N/A	#N/A	#N/A	#N/A	#N/A	1.41563	#N/A	#N/A	#N/A	#N/A	#N/A	6.87667	#N/A	6	ENSG00000140474	ULK3	protein_coding	unc-51 like kinase 3 [Source:HGNC Symbol;Acc:HGNC:19703]
NAP1L3	1.41499	1.62458	4.83618	3.59435	#N/A	#N/A	#N/A	#N/A	#N/A	#N/A	#N/A	#N/A	1.41014	#N/A	#N/A	#N/A	0.458975	#N/A	#N/A	#N/A	6	ENSG00000186310	NAP1L3	protein_coding	nucleosome assembly protein 1 like 3 [Source:HGNC Symbol;Acc:HGNC:7639]
SLC1A4	#N/A	#N/A	#N/A	#N/A	#N/A	0.899352	1.31509	1.23958	#N/A	#N/A	#N/A	0.458949	#N/A	#N/A	1.15708	#N/A	#N/A	#N/A	4.02737	#N/A	6	ENSG00000115902	SLC1A4	protein_coding	solute carrier family 1 member 4 [Source:HGNC Symbol;Acc:HGNC:10942]
OBSCN	#N/A	#N/A	3.20523	2.67452	#N/A	#N/A	#N/A	#N/A	#N/A	#N/A	0.458717	#N/A	1.82437	#N/A	#N/A	#N/A	#N/A	1.12338	5.79085	#N/A	6	ENSG00000154358	OBSCN	protein_coding	obscurin, cytoskeletal calmodulin and titin-interacting RhoGEF [Source:HGNC Symbol;Acc:HGNC:15719]
TEP1	#N/A	#N/A	#N/A	#N/A	#N/A	0.511558	0.847201	0.84359	#N/A	#N/A	#N/A	0.458458	#N/A	#N/A	0.5143	#N/A	#N/A	#N/A	5.52535	#N/A	6	ENSG00000129566	TEP1	protein_coding	telomerase associated protein 1 [Source:HGNC Symbol;Acc:HGNC:11726]
H2BC3	1.41226	1.47163	5.62822	2.00703	#N/A	#N/A	#N/A	#N/A	#N/A	#N/A	#N/A	#N/A	1.69333	#N/A	#N/A	#N/A	#N/A	#N/A	0.458086	#N/A	6	ENSG00000276410	H2BC3	protein_coding	H2B clustered histone 3 [Source:HGNC Symbol;Acc:HGNC:4751]
PIGK	0.457907	0.72719	1.32224	0.851728	#N/A	#N/A	#N/A	#N/A	#N/A	#N/A	#N/A	#N/A	0.542834	#N/A	#N/A	#N/A	#N/A	#N/A	5.15818	#N/A	6	ENSG00000142892	PIGK	protein_coding	phosphatidylinositol glycan anchor biosynthesis class K [Source:HGNC Symbol;Acc:HGNC:8965]
NAGLU	#N/A	#N/A	#N/A	#N/A	#N/A	0.673891	0.457514	0.597072	#N/A	#N/A	#N/A	#N/A	0.525113	0.915746	#N/A	#N/A	#N/A	#N/A	6.56693	#N/A	6	ENSG00000108784	NAGLU	protein_coding	N-acetyl-alpha-glucosaminidase [Source:HGNC Symbol;Acc:HGNC:7632]
#265334	#N/A	#N/A	1.10078	0.915054	#N/A	#N/A	#N/A	0.518404	#N/A	#N/A	0.456748	0.697125	#N/A	#N/A	#N/A	#N/A	#N/A	#N/A	6.47173	#N/A	6	ENSG00000265334		lncRNA	novel transcript, antisense ATAD5
LINC01644	1.69216	#N/A	2.64197	1.52322	#N/A	#N/A	#N/A	#N/A	#N/A	#N/A	#N/A	#N/A	1.88975	#N/A	#N/A	0.765012	#N/A	#N/A	0.456231	#N/A	6	ENSG00000218357	LINC01644	lncRNA	long intergenic non-protein coding RNA 1644 [Source:HGNC Symbol;Acc:HGNC:52431]
#260570	#N/A	#N/A	1.38511	0.495198	#N/A	#N/A	#N/A	0.557089	#N/A	#N/A	0.456118	0.862006	#N/A	#N/A	#N/A	#N/A	#N/A	#N/A	5.14748	#N/A	6	ENSG00000260570		lncRNA	novel transcript, antisense to ATXN2L
ITGB7	#N/A	2.00383	3.64533	5.12032	#N/A	0.455379	0.84185	#N/A	#N/A	#N/A	#N/A	#N/A	#N/A	#N/A	#N/A	#N/A	#N/A	#N/A	8.36998	#N/A	6	ENSG00000139626	ITGB7	protein_coding	integrin subunit beta 7 [Source:HGNC Symbol;Acc:HGNC:6162]
CD44-AS1	0.454678	#N/A	1.03501	#N/A	#N/A	#N/A	#N/A	#N/A	#N/A	#N/A	0.467296	0.649144	#N/A	#N/A	#N/A	0.83697	#N/A	#N/A	6.21737	#N/A	6	ENSG00000255443	CD44-AS1	lncRNA	CD44 antisense RNA 1 [Source:HGNC Symbol;Acc:HGNC:40133]
MORC2-AS1	0.715733	#N/A	2.17047	1.4616	#N/A	#N/A	#N/A	#N/A	#N/A	#N/A	#N/A	#N/A	1.26666	#N/A	#N/A	0.453843	#N/A	#N/A	5.25746	#N/A	6	ENSG00000235989	MORC2-AS1	lncRNA	MORC2 antisense RNA 1 [Source:HGNC Symbol;Acc:HGNC:26662]
GPAA1	#N/A	0.453732	#N/A	#N/A	#N/A	0.770697	0.741633	#N/A	0.607368	#N/A	#N/A	#N/A	#N/A	#N/A	#N/A	#N/A	1.40874	#N/A	2.27258	#N/A	6	ENSG00000197858	GPAA1	protein_coding	glycosylphosphatidylinositol anchor attachment 1 [Source:HGNC Symbol;Acc:HGNC:4446]
PGC	#N/A	#N/A	1.46387	3.81794	#N/A	3.24449	2.00248	0.776923	#N/A	#N/A	#N/A	0.452732	#N/A	#N/A	#N/A	#N/A	#N/A	#N/A	#N/A	#N/A	6	ENSG00000096088	PGC	protein_coding	progastricsin [Source:HGNC Symbol;Acc:HGNC:8890]
DPH5-DT	#N/A	0.45273	1.83378	2.22367	#N/A	#N/A	#N/A	#N/A	#N/A	#N/A	#N/A	#N/A	1.04153	#N/A	#N/A	#N/A	0.85625	#N/A	4.90669	#N/A	6	ENSG00000233184	DPH5-DT	lncRNA	DPH5 divergent transcript [Source:HGNC Symbol;Acc:HGNC:53720]
C21orf91-OT1	0.638249	0.45133	1.71331	1.34398	#N/A	#N/A	#N/A	#N/A	#N/A	#N/A	#N/A	0.765132	#N/A	#N/A	#N/A	#N/A	#N/A	#N/A	4.30425	#N/A	6	ENSG00000240770	C21orf91-OT1	lncRNA	C21orf91 overlapping transcript 1 [Source:HGNC Symbol;Acc:HGNC:16729]
#230010	#N/A	#N/A	2.27891	1.20795	#N/A	#N/A	#N/A	#N/A	#N/A	#N/A	0.451011	1.12377	0.793766	#N/A	#N/A	#N/A	#N/A	#N/A	4.27352	#N/A	6	ENSG00000230010		lncRNA	novel transcript
TMEM263	0.450616	1.28527	2.89464	3.39369	#N/A	#N/A	#N/A	#N/A	#N/A	#N/A	#N/A	#N/A	1.75227	#N/A	#N/A	#N/A	#N/A	#N/A	4.4369	#N/A	6	ENSG00000151135	TMEM263	protein_coding	transmembrane protein 263 [Source:HGNC Symbol;Acc:HGNC:28281]
GPAM	#N/A	0.449728	0.84162	1.2035	#N/A	#N/A	#N/A	0.777767	#N/A	#N/A	#N/A	#N/A	#N/A	#N/A	#N/A	#N/A	1.35338	#N/A	5.00254	#N/A	6	ENSG00000119927	GPAM	protein_coding	glycerol-3-phosphate acyltransferase, mitochondrial [Source:HGNC Symbol;Acc:HGNC:24865]
CENPT	0.745704	0.449467	1.12359	0.98551	#N/A	#N/A	#N/A	#N/A	#N/A	#N/A	#N/A	#N/A	1.50578	#N/A	#N/A	#N/A	#N/A	#N/A	2.69417	#N/A	6	ENSG00000102901	CENPT	protein_coding	centromere protein T [Source:HGNC Symbol;Acc:HGNC:25787]
ACKR4	0.449194	#N/A	4.2385	1.09436	#N/A	#N/A	#N/A	#N/A	#N/A	#N/A	0.568821	1.15521	#N/A	#N/A	#N/A	#N/A	#N/A	#N/A	3.26791	#N/A	6	ENSG00000129048	ACKR4	protein_coding	atypical chemokine receptor 4 [Source:HGNC Symbol;Acc:HGNC:1611]
#264083	1.07128	0.868199	1.56445	2.03322	#N/A	#N/A	#N/A	#N/A	#N/A	#N/A	#N/A	#N/A	2.49654	#N/A	#N/A	#N/A	#N/A	#N/A	0.448521	#N/A	6	ENSG00000264083		lncRNA	novel transcript
SNHG26	#N/A	0.584568	1.81371	1.80449	#N/A	#N/A	#N/A	#N/A	#N/A	#N/A	#N/A	#N/A	1.15233	#N/A	#N/A	0.448427	#N/A	#N/A	2.68974	#N/A	6	ENSG00000228649	SNHG26	lncRNA	small nucleolar RNA host gene 26 [Source:HGNC Symbol;Acc:HGNC:53131]
#284634	0.44797	1.32491	3.28694	2.17442	#N/A	#N/A	#N/A	#N/A	#N/A	#N/A	#N/A	#N/A	1.56844	#N/A	#N/A	#N/A	#N/A	#N/A	6.06369	#N/A	6	ENSG00000284634		lncRNA	novel transcript
ZC4H2	#N/A	#N/A	1.70349	1.65319	#N/A	#N/A	#N/A	#N/A	#N/A	#N/A	0.4468	0.577923	1.90295	#N/A	#N/A	#N/A	#N/A	#N/A	7.51751	#N/A	6	ENSG00000126970	ZC4H2	protein_coding	zinc finger C4H2-type containing [Source:HGNC Symbol;Acc:HGNC:24931]
P4HA3	#N/A	#N/A	2.50964	#N/A	#N/A	#N/A	#N/A	#N/A	#N/A	#N/A	0.444364	0.791945	0.720217	#N/A	#N/A	0.598597	#N/A	#N/A	4.14814	#N/A	6	ENSG00000149380	P4HA3	protein_coding	prolyl 4-hydroxylase subunit alpha 3 [Source:HGNC Symbol;Acc:HGNC:30135]
UBL7-DT#247240	#N/A	0.452465	1.43666	0.539408	#N/A	#N/A	#N/A	#N/A	#N/A	#N/A	#N/A	0.441632	1.34888	#N/A	#N/A	#N/A	#N/A	#N/A	3.67662	#N/A	6	ENSG00000247240	UBL7-DT	lncRNA	UBL7 divergent transcript [Source:HGNC Symbol;Acc:HGNC:48614]
NUCB1-AS1	0.478025	#N/A	1.73007	#N/A	#N/A	#N/A	#N/A	#N/A	#N/A	#N/A	0.440168	1.07749	0.943825	#N/A	#N/A	#N/A	#N/A	#N/A	4.88527	#N/A	6	ENSG00000235191	NUCB1-AS1	lncRNA	NUCB1 antisense RNA 1 [Source:HGNC Symbol;Acc:HGNC:40419]
NDUFV2-AS1	#N/A	0.607261	1.69282	0.636455	#N/A	#N/A	#N/A	#N/A	#N/A	#N/A	#N/A	#N/A	1.02793	#N/A	#N/A	0.440163	#N/A	#N/A	5.10886	#N/A	6	ENSG00000266053	NDUFV2-AS1	lncRNA	NDUFV2 antisense RNA 1 [Source:HGNC Symbol;Acc:HGNC:50826]
DPH5	#N/A	0.6891	1.40178	0.823891	#N/A	#N/A	#N/A	#N/A	#N/A	#N/A	#N/A	#N/A	0.770664	#N/A	#N/A	0.440061	#N/A	#N/A	5.10909	#N/A	6	ENSG00000117543	DPH5	protein_coding	diphthamide biosynthesis 5 [Source:HGNC Symbol;Acc:HGNC:24270]
#235085	#N/A	#N/A	3.58574	1.32659	#N/A	#N/A	#N/A	#N/A	#N/A	#N/A	#N/A	1.05142	0.652874	#N/A	#N/A	0.439515	#N/A	#N/A	5.38855	#N/A	6	ENSG00000235085		lncRNA	novel transcript, antisense to PELP1
KLHDC1	#N/A	#N/A	1.22419	0.830151	#N/A	#N/A	#N/A	#N/A	#N/A	#N/A	0.438941	0.45499	0.509229	#N/A	#N/A	#N/A	#N/A	#N/A	7.52089	#N/A	6	ENSG00000197776	KLHDC1	protein_coding	kelch domain containing 1 [Source:HGNC Symbol;Acc:HGNC:19836]
MTR	#N/A	0.439474	1.01635	0.746714	#N/A	#N/A	#N/A	#N/A	#N/A	#N/A	#N/A	#N/A	0.817843	#N/A	#N/A	0.436562	#N/A	#N/A	6.45352	#N/A	6	ENSG00000116984	MTR	protein_coding	5-methyltetrahydrofolate-homocysteine methyltransferase [Source:HGNC Symbol;Acc:HGNC:7468]
#254177	0.436317	#N/A	2.97672	#N/A	#N/A	#N/A	#N/A	#N/A	#N/A	#N/A	#N/A	1.06608	1.52138	#N/A	#N/A	1.02139	#N/A	#N/A	5.78768	#N/A	6	ENSG00000254177		lncRNA	novel transcript
TMEM67	#N/A	0.759695	1.52114	1.50318	#N/A	#N/A	#N/A	#N/A	#N/A	#N/A	#N/A	0.435541	#N/A	#N/A	#N/A	0.820545	#N/A	#N/A	5.25471	#N/A	6	ENSG00000164953	TMEM67	protein_coding	transmembrane protein 67 [Source:HGNC Symbol;Acc:HGNC:28396]
STT3A	0.434191	0.535808	0.588852	0.549406	#N/A	#N/A	0.434145	#N/A	#N/A	#N/A	#N/A	#N/A	#N/A	#N/A	#N/A	#N/A	#N/A	#N/A	7.18778	#N/A	6	ENSG00000134910	STT3A	protein_coding	STT3 oligosaccharyltransferase complex catalytic subunit A [Source:HGNC Symbol;Acc:HGNC:6172]
MICB#204516	#N/A	0.509008	#N/A	#N/A	#N/A	0.570455	0.769093	0.432938	#N/A	#N/A	#N/A	#N/A	0.960889	#N/A	#N/A	#N/A	#N/A	#N/A	5.62312	#N/A	6	ENSG00000204516	MICB	protein_coding	MHC class I polypeptide-related sequence B [Source:HGNC Symbol;Acc:HGNC:7091]
ASL	#N/A	#N/A	#N/A	#N/A	#N/A	0.646826	0.952284	0.689232	0.432812	#N/A	#N/A	#N/A	#N/A	#N/A	#N/A	#N/A	1.7081	#N/A	4.63621	#N/A	6	ENSG00000126522	ASL	protein_coding	argininosuccinate lyase [Source:HGNC Symbol;Acc:HGNC:746]
ABHD6	#N/A	#N/A	#N/A	#N/A	#N/A	0.832022	0.970057	0.974006	#N/A	#N/A	#N/A	0.432722	#N/A	#N/A	#N/A	#N/A	#N/A	1.03918	3.35836	#N/A	6	ENSG00000163686	ABHD6	protein_coding	abhydrolase domain containing 6, acylglycerol lipase [Source:HGNC Symbol;Acc:HGNC:21398]
PROCR	0.752315	#N/A	1.85382	#N/A	#N/A	#N/A	#N/A	0.432656	#N/A	#N/A	#N/A	0.635757	#N/A	0.635083	#N/A	#N/A	#N/A	#N/A	5.60445	#N/A	6	ENSG00000101000	PROCR	protein_coding	protein C receptor [Source:HGNC Symbol;Acc:HGNC:9452]
RETSAT	0.644164	0.432421	0.500834	0.938292	#N/A	#N/A	#N/A	#N/A	#N/A	#N/A	#N/A	#N/A	#N/A	#N/A	#N/A	#N/A	0.928487	#N/A	2.73128	#N/A	6	ENSG00000042445	RETSAT	protein_coding	retinol saturase [Source:HGNC Symbol;Acc:HGNC:25991]
MMAB	#N/A	0.431204	1.23182	1.20585	#N/A	#N/A	#N/A	#N/A	0.790656	#N/A	#N/A	#N/A	0.60901	#N/A	#N/A	#N/A	#N/A	#N/A	5.46858	#N/A	6	ENSG00000139428	MMAB	protein_coding	metabolism of cobalamin associated B [Source:HGNC Symbol;Acc:HGNC:19331]
ANKRD39	0.430372	0.884473	1.26911	1.23505	#N/A	#N/A	#N/A	#N/A	#N/A	#N/A	#N/A	#N/A	1.02873	#N/A	#N/A	#N/A	#N/A	#N/A	3.39792	#N/A	6	ENSG00000213337	ANKRD39	protein_coding	ankyrin repeat domain 39 [Source:HGNC Symbol;Acc:HGNC:28640]
LRRCC1	0.735877	0.78685	#N/A	1.05059	#N/A	0.43024	#N/A	#N/A	0.67364	#N/A	#N/A	#N/A	#N/A	#N/A	#N/A	#N/A	#N/A	#N/A	2.39828	#N/A	6	ENSG00000133739	LRRCC1	protein_coding	leucine rich repeat and coiled-coil centrosomal protein 1 [Source:HGNC Symbol;Acc:HGNC:29373]
#255467	#N/A	#N/A	2.57048	1.11097	#N/A	#N/A	#N/A	#N/A	#N/A	#N/A	0.44294	0.962433	#N/A	#N/A	#N/A	0.429352	#N/A	#N/A	6.09735	#N/A	6	ENSG00000255467		lncRNA	novel transcript
C1RL#139178	0.42876	#N/A	0.501136	#N/A	#N/A	#N/A	#N/A	#N/A	#N/A	#N/A	#N/A	#N/A	#N/A	0.588459	#N/A	#N/A	0.921853	0.710618	5.62309	#N/A	6	ENSG00000139178	C1RL	protein_coding	complement C1r subcomponent like [Source:HGNC Symbol;Acc:HGNC:21265]
HTRA2	#N/A	1.06539	1.01075	1.3884	0.570196	0.428026	#N/A	#N/A	#N/A	#N/A	#N/A	#N/A	#N/A	#N/A	#N/A	#N/A	#N/A	#N/A	2.03165	#N/A	6	ENSG00000115317	HTRA2	protein_coding	HtrA serine peptidase 2 [Source:HGNC Symbol;Acc:HGNC:14348]
PIK3R2	0.427925	#N/A	#N/A	0.598793	#N/A	0.691711	#N/A	0.529127	#N/A	#N/A	#N/A	#N/A	#N/A	#N/A	#N/A	#N/A	0.930057	#N/A	3.31589	#N/A	6	ENSG00000105647	PIK3R2	protein_coding	phosphoinositide-3-kinase regulatory subunit 2 [Source:HGNC Symbol;Acc:HGNC:8980]
ZSCAN12	#N/A	0.603549	0.950587	0.912863	#N/A	0.427575	#N/A	0.509692	#N/A	#N/A	#N/A	#N/A	#N/A	#N/A	#N/A	#N/A	#N/A	#N/A	4.60313	#N/A	6	ENSG00000158691	ZSCAN12	protein_coding	zinc finger and SCAN domain containing 12 [Source:HGNC Symbol;Acc:HGNC:13172]
B3GAT2	0.427113	0.858387	1.98548	0.647071	#N/A	#N/A	#N/A	#N/A	#N/A	#N/A	#N/A	#N/A	0.764574	#N/A	#N/A	#N/A	#N/A	#N/A	6.04789	#N/A	6	ENSG00000112309	B3GAT2	protein_coding	beta-1,3-glucuronyltransferase 2 [Source:HGNC Symbol;Acc:HGNC:922]
EZR	#N/A	#N/A	#N/A	#N/A	0.427077	#N/A	1.04639	#N/A	#N/A	#N/A	#N/A	#N/A	#N/A	#N/A	#N/A	0.941325	0.723683	#N/A	7.84601	1.51821	6	ENSG00000092820	EZR	protein_coding	ezrin [Source:HGNC Symbol;Acc:HGNC:12691]
SLC26A5	0.863809	#N/A	2.85724	#N/A	#N/A	#N/A	0.426236	#N/A	#N/A	#N/A	#N/A	0.766075	#N/A	#N/A	0.689784	#N/A	#N/A	#N/A	6.35298	#N/A	6	ENSG00000170615	SLC26A5	protein_coding	solute carrier family 26 member 5 [Source:HGNC Symbol;Acc:HGNC:9359]
#286997	0.425929	#N/A	2.13201	#N/A	#N/A	#N/A	#N/A	0.743092	#N/A	#N/A	#N/A	0.958815	1.00917	#N/A	#N/A	#N/A	#N/A	#N/A	5.58915	#N/A	6	ENSG00000286997		lncRNA	novel transcript, antisense to BCAS3
HACD4	0.927979	#N/A	#N/A	#N/A	#N/A	#N/A	0.543754	#N/A	#N/A	#N/A	#N/A	#N/A	#N/A	#N/A	0.425636	#N/A	1.4093	1.30337	1.01735	#N/A	6	ENSG00000188921	HACD4	protein_coding	3-hydroxyacyl-CoA dehydratase 4 [Source:HGNC Symbol;Acc:HGNC:20920]
COPG2IT1	#N/A	#N/A	2.56082	#N/A	#N/A	#N/A	#N/A	1.13175	#N/A	#N/A	0.581589	1.84037	#N/A	#N/A	#N/A	0.425245	#N/A	#N/A	5.57502	#N/A	6	ENSG00000286214	COPG2IT1	lncRNA	COPG2 imprinted transcript 1 [Source:HGNC Symbol;Acc:HGNC:2238]
DAXX#204209	#N/A	1.1993	#N/A	0.553437	#N/A	0.425059	0.947819	#N/A	#N/A	#N/A	#N/A	#N/A	#N/A	#N/A	#N/A	#N/A	#N/A	#N/A	6.09279	2.84549	6	ENSG00000204209	DAXX	protein_coding	death domain associated protein [Source:HGNC Symbol;Acc:HGNC:2681]
SCGB2B2	#N/A	0.421074	0.987385	0.577882	#N/A	#N/A	#N/A	#N/A	#N/A	#N/A	#N/A	0.556586	0.83247	#N/A	#N/A	#N/A	#N/A	#N/A	6.44862	#N/A	6	ENSG00000205209	SCGB2B2	protein_coding	secretoglobin family 2B member 2 [Source:HGNC Symbol;Acc:HGNC:27616]
SLC14A2-AS1#267097	#N/A	#N/A	0.903661	1.86118	#N/A	1.64762	0.808894	0.735941	#N/A	#N/A	#N/A	#N/A	0.4208	#N/A	#N/A	#N/A	#N/A	#N/A	#N/A	#N/A	6	ENSG00000267097	SLC14A2-AS1	lncRNA	SLC14A2 antisense RNA 1 [Source:HGNC Symbol;Acc:HGNC:51125]
HLA-A#206503	#N/A	1.71112	#N/A	#N/A	0.756545	0.420437	1.0583	#N/A	#N/A	#N/A	#N/A	#N/A	#N/A	#N/A	#N/A	#N/A	#N/A	#N/A	2.55804	3.32659	6	ENSG00000206503	HLA-A	protein_coding	major histocompatibility complex, class I, A [Source:HGNC Symbol;Acc:HGNC:4931]
LIMK2	0.528621	#N/A	#N/A	0.636118	#N/A	#N/A	#N/A	#N/A	#N/A	#N/A	0.419933	0.454765	0.83271	#N/A	#N/A	#N/A	#N/A	#N/A	5.62458	#N/A	6	ENSG00000182541	LIMK2	protein_coding	LIM domain kinase 2 [Source:HGNC Symbol;Acc:HGNC:6614]
LINC02033	0.978615	0.97783	1.39577	1.05078	#N/A	#N/A	0.938755	#N/A	#N/A	#N/A	#N/A	#N/A	#N/A	#N/A	#N/A	#N/A	#N/A	#N/A	0.419017	#N/A	6	ENSG00000279727	LINC02033	lncRNA	long intergenic non-protein coding RNA 2033 [Source:HGNC Symbol;Acc:HGNC:52867]
RGPD5	#N/A	0.418643	1.30342	0.854157	#N/A	#N/A	#N/A	#N/A	#N/A	#N/A	#N/A	0.755609	#N/A	#N/A	#N/A	0.660134	#N/A	#N/A	5.61014	#N/A	6	ENSG00000015568	RGPD5	protein_coding	RANBP2 like and GRIP domain containing 5 [Source:HGNC Symbol;Acc:HGNC:32418]
NOL11	#N/A	0.461128	0.79549	0.418525	#N/A	#N/A	#N/A	#N/A	#N/A	#N/A	#N/A	#N/A	0.688643	#N/A	#N/A	#N/A	0.615399	#N/A	4.03656	#N/A	6	ENSG00000130935	NOL11	protein_coding	nucleolar protein 11 [Source:HGNC Symbol;Acc:HGNC:24557]
PCNX3	0.458809	#N/A	#N/A	0.57477	#N/A	0.41843	0.69761	#N/A	#N/A	#N/A	#N/A	#N/A	0.651028	#N/A	#N/A	#N/A	#N/A	#N/A	3.35903	#N/A	6	ENSG00000197136	PCNX3	protein_coding	pecanex 3 [Source:HGNC Symbol;Acc:HGNC:18760]
REXO4#148300	#N/A	0.418239	0.77774	0.524592	#N/A	#N/A	#N/A	#N/A	#N/A	#N/A	#N/A	#N/A	0.764536	#N/A	#N/A	#N/A	0.818011	#N/A	5.15821	#N/A	6	ENSG00000148300	REXO4	protein_coding	REX4 homolog, 3'-5' exonuclease [Source:HGNC Symbol;Acc:HGNC:12820]
GEMIN2	#N/A	0.665629	1.00758	0.418529	#N/A	#N/A	#N/A	#N/A	#N/A	#N/A	#N/A	#N/A	0.781073	#N/A	#N/A	0.41788	#N/A	#N/A	5.37309	#N/A	6	ENSG00000092208	GEMIN2	protein_coding	gem nuclear organelle associated protein 2 [Source:HGNC Symbol;Acc:HGNC:10884]
HDDC2	#N/A	1.06791	#N/A	0.72744	#N/A	0.57318	#N/A	#N/A	0.415651	#N/A	#N/A	#N/A	#N/A	#N/A	#N/A	#N/A	1.0435	#N/A	3.37369	#N/A	6	ENSG00000111906	HDDC2	protein_coding	HD domain containing 2 [Source:HGNC Symbol;Acc:HGNC:21078]
EML6	#N/A	#N/A	1.43536	#N/A	#N/A	#N/A	1.07624	0.657883	#N/A	#N/A	0.415642	#N/A	#N/A	#N/A	#N/A	0.552447	#N/A	#N/A	4.60257	#N/A	6	ENSG00000214595	EML6	protein_coding	EMAP like 6 [Source:HGNC Symbol;Acc:HGNC:35412]
CYP2R1	0.662445	0.560973	1.0833	#N/A	#N/A	#N/A	#N/A	#N/A	#N/A	#N/A	#N/A	#N/A	0.415514	#N/A	#N/A	#N/A	#N/A	0.909346	6.60249	#N/A	6	ENSG00000186104	CYP2R1	protein_coding	cytochrome P450 family 2 subfamily R member 1 [Source:HGNC Symbol;Acc:HGNC:20580]
SEC14L2	#N/A	#N/A	2.30042	1.01072	#N/A	#N/A	#N/A	#N/A	#N/A	#N/A	0.414984	#N/A	1.29885	#N/A	#N/A	0.643076	#N/A	#N/A	6.14099	#N/A	6	ENSG00000100003	SEC14L2	protein_coding	SEC14 like lipid binding 2 [Source:HGNC Symbol;Acc:HGNC:10699]
HYOU1#149428	0.750974	0.603874	#N/A	0.958029	#N/A	0.414414	1.92247	#N/A	#N/A	#N/A	#N/A	#N/A	#N/A	#N/A	#N/A	#N/A	#N/A	#N/A	5.76045	#N/A	6	ENSG00000149428	HYOU1	protein_coding	hypoxia up-regulated 1 [Source:HGNC Symbol;Acc:HGNC:16931]
TMEM104	0.941448	#N/A	#N/A	#N/A	#N/A	0.413683	0.5674	0.440031	#N/A	#N/A	#N/A	0.490585	#N/A	#N/A	#N/A	#N/A	#N/A	#N/A	4.83396	#N/A	6	ENSG00000109066	TMEM104	protein_coding	transmembrane protein 104 [Source:HGNC Symbol;Acc:HGNC:25984]
NCKAP5L	0.413027	#N/A	#N/A	#N/A	#N/A	0.501891	#N/A	0.646744	0.436569	#N/A	#N/A	#N/A	#N/A	#N/A	#N/A	#N/A	#N/A	1.02419	5.59669	#N/A	6	ENSG00000167566	NCKAP5L	protein_coding	NCK associated protein 5 like [Source:HGNC Symbol;Acc:HGNC:29321]
UBOX5-AS1	0.42499	#N/A	1.9287	#N/A	#N/A	#N/A	#N/A	0.594565	#N/A	#N/A	0.412591	0.907075	#N/A	#N/A	#N/A	#N/A	#N/A	#N/A	6.31014	#N/A	6	ENSG00000235958	UBOX5-AS1	lncRNA	UBOX5 antisense RNA 1 [Source:HGNC Symbol;Acc:HGNC:44111]
PHKG2	0.478448	#N/A	#N/A	#N/A	#N/A	0.467871	0.461404	0.412494	0.511621	#N/A	#N/A	#N/A	#N/A	#N/A	#N/A	#N/A	#N/A	#N/A	4.60019	#N/A	6	ENSG00000156873	PHKG2	protein_coding	phosphorylase kinase catalytic subunit gamma 2 [Source:HGNC Symbol;Acc:HGNC:8931]
POMGNT1	0.411708	0.714301	1.6466	0.87019	#N/A	#N/A	#N/A	#N/A	#N/A	#N/A	#N/A	#N/A	0.943815	#N/A	#N/A	#N/A	#N/A	#N/A	5.8097	#N/A	6	ENSG00000085998	POMGNT1	protein_coding	protein O-linked mannose N-acetylglucosaminyltransferase 1 (beta 1,2-) [Source:HGNC Symbol;Acc:HGNC:19139]
ZNF707#181135	0.637375	#N/A	1.08841	0.490051	#N/A	0.411503	#N/A	0.697133	#N/A	#N/A	#N/A	#N/A	#N/A	#N/A	#N/A	#N/A	#N/A	#N/A	5.36223	#N/A	6	ENSG00000181135	ZNF707	protein_coding	zinc finger protein 707 [Source:HGNC Symbol;Acc:HGNC:27815]
SEC31B	0.649219	#N/A	0.483327	0.635517	#N/A	#N/A	#N/A	#N/A	#N/A	#N/A	#N/A	0.461524	#N/A	#N/A	#N/A	0.411075	#N/A	#N/A	7.03813	#N/A	6	ENSG00000075826	SEC31B	protein_coding	SEC31 homolog B, COPII coat complex component [Source:HGNC Symbol;Acc:HGNC:23197]
#267016	1.22614	#N/A	2.05745	#N/A	#N/A	#N/A	#N/A	0.610666	#N/A	#N/A	0.410892	1.42879	#N/A	#N/A	#N/A	#N/A	#N/A	#N/A	6.72424	#N/A	6	ENSG00000267016		lncRNA	novel transcript, antisense to SEPT9
MAP9	#N/A	1.50502	7.00699	3.88331	#N/A	#N/A	#N/A	#N/A	#N/A	#N/A	#N/A	#N/A	2.66358	#N/A	#N/A	0.409129	#N/A	#N/A	4.89508	#N/A	6	ENSG00000164114	MAP9	protein_coding	microtubule associated protein 9 [Source:HGNC Symbol;Acc:HGNC:26118]
#287720	#N/A	#N/A	1.9047	#N/A	#N/A	#N/A	#N/A	0.468858	#N/A	#N/A	0.408745	1.03198	#N/A	0.748567	#N/A	#N/A	#N/A	#N/A	6.46416	#N/A	6	ENSG00000287720		lncRNA	novel transcript, antisense to SUMF1
LINC02648	2.20961	#N/A	3.53674	2.18296	#N/A	#N/A	#N/A	#N/A	#N/A	#N/A	#N/A	#N/A	2.63577	#N/A	#N/A	#N/A	#N/A	0.406927	1.03967	#N/A	6	ENSG00000225948	LINC02648	lncRNA	long intergenic non-protein coding RNA 2648 [Source:HGNC Symbol;Acc:HGNC:54132]
ANKRD6	#N/A	#N/A	#N/A	#N/A	#N/A	#N/A	#N/A	#N/A	0.406032	#N/A	0.47547	#N/A	0.770107	2.00354	#N/A	#N/A	1.6005	#N/A	6.50808	#N/A	6	ENSG00000135299	ANKRD6	protein_coding	ankyrin repeat domain 6 [Source:HGNC Symbol;Acc:HGNC:17280]
FAM217A	#N/A	#N/A	2.916	0.410181	#N/A	#N/A	#N/A	0.442457	#N/A	#N/A	0.406021	0.96134	#N/A	#N/A	#N/A	#N/A	#N/A	#N/A	6.42654	#N/A	6	ENSG00000145975	FAM217A	protein_coding	family with sequence similarity 217 member A [Source:HGNC Symbol;Acc:HGNC:21362]
#285921	#N/A	#N/A	1.97011	0.948958	#N/A	#N/A	#N/A	#N/A	#N/A	#N/A	0.40567	0.702368	#N/A	#N/A	#N/A	0.615867	#N/A	#N/A	6.45337	#N/A	6	ENSG00000285921		lncRNA	novel transcript
LRP8	0.404884	#N/A	#N/A	1.09625	#N/A	#N/A	1.01036	0.464722	#N/A	#N/A	#N/A	0.41312	#N/A	#N/A	#N/A	#N/A	#N/A	#N/A	6.23859	#N/A	6	ENSG00000157193	LRP8	protein_coding	LDL receptor related protein 8 [Source:HGNC Symbol;Acc:HGNC:6700]
BCO2	#N/A	#N/A	#N/A	0.589531	#N/A	0.40475	#N/A	0.616999	#N/A	#N/A	0.410058	0.833103	#N/A	#N/A	#N/A	#N/A	#N/A	#N/A	2.82828	#N/A	6	ENSG00000197580	BCO2	protein_coding	beta-carotene oxygenase 2 [Source:HGNC Symbol;Acc:HGNC:18503]
NUP210L	#N/A	#N/A	1.231	0.605867	#N/A	#N/A	#N/A	0.404547	#N/A	#N/A	0.427662	0.684072	#N/A	#N/A	#N/A	#N/A	#N/A	#N/A	3.39657	#N/A	6	ENSG00000143552	NUP210L	protein_coding	nucleoporin 210 like [Source:HGNC Symbol;Acc:HGNC:29915]
#288107	#N/A	#N/A	2.39678	1.02663	#N/A	#N/A	#N/A	#N/A	#N/A	#N/A	0.404356	0.856926	1.12823	#N/A	#N/A	#N/A	#N/A	#N/A	5.02325	#N/A	6	ENSG00000288107		lncRNA	novel transcript, antisense to FRG2Band SYCE1
ATG9A	0.50085	#N/A	#N/A	#N/A	#N/A	0.404247	0.533144	#N/A	0.421558	#N/A	#N/A	#N/A	1.07593	#N/A	#N/A	#N/A	#N/A	#N/A	2.31587	#N/A	6	ENSG00000198925	ATG9A	protein_coding	autophagy related 9A [Source:HGNC Symbol;Acc:HGNC:22408]
PLIN2	1.06174	#N/A	#N/A	#N/A	#N/A	#N/A	0.403876	#N/A	#N/A	#N/A	#N/A	#N/A	#N/A	#N/A	#N/A	0.996788	1.66449	0.753835	3.8691	#N/A	6	ENSG00000147872	PLIN2	protein_coding	perilipin 2 [Source:HGNC Symbol;Acc:HGNC:248]
TMEM139-AS1	#N/A	#N/A	2.02656	0.402722	#N/A	#N/A	#N/A	#N/A	#N/A	#N/A	#N/A	0.509445	1.15246	#N/A	#N/A	0.488665	#N/A	#N/A	6.48377	#N/A	6	ENSG00000231840	TMEM139-AS1	lncRNA	TMEM139 antisense RNA 1 [Source:HGNC Symbol;Acc:HGNC:40988]
ECM2	#N/A	0.402443	2.20456	#N/A	#N/A	#N/A	#N/A	0.703707	0.449872	#N/A	#N/A	1.38372	#N/A	#N/A	#N/A	#N/A	#N/A	#N/A	5.76492	#N/A	6	ENSG00000106823	ECM2	protein_coding	extracellular matrix protein 2 [Source:HGNC Symbol;Acc:HGNC:3154]
TRMT2B	#N/A	#N/A	0.853562	0.41444	#N/A	#N/A	#N/A	#N/A	#N/A	#N/A	0.40222	0.453868	0.852044	#N/A	#N/A	#N/A	#N/A	#N/A	5.59252	#N/A	6	ENSG00000188917	TRMT2B	protein_coding	tRNA methyltransferase 2 homolog B [Source:HGNC Symbol;Acc:HGNC:25748]
TPMT	1.5141	#N/A	#N/A	#N/A	#N/A	0.521938	0.592909	0.402173	#N/A	#N/A	#N/A	#N/A	#N/A	#N/A	#N/A	#N/A	#N/A	1.20236	3.86104	#N/A	6	ENSG00000137364	TPMT	protein_coding	thiopurine S-methyltransferase [Source:HGNC Symbol;Acc:HGNC:12014]
CFAP44	#N/A	#N/A	0.685693	0.584667	#N/A	#N/A	#N/A	#N/A	#N/A	#N/A	#N/A	0.40169	0.52728	#N/A	#N/A	0.422066	#N/A	#N/A	6.99117	#N/A	6	ENSG00000206530	CFAP44	protein_coding	cilia and flagella associated protein 44 [Source:HGNC Symbol;Acc:HGNC:25631]
MAST3	#N/A	#N/A	#N/A	#N/A	#N/A	0.65376	0.71749	0.724719	0.400441	#N/A	#N/A	#N/A	0.682138	#N/A	#N/A	#N/A	#N/A	#N/A	8.27231	#N/A	6	ENSG00000099308	MAST3	protein_coding	microtubule associated serine/threonine kinase 3 [Source:HGNC Symbol;Acc:HGNC:19036]
H3C12	0.812485	1.52654	3.27341	1.17028	#N/A	#N/A	#N/A	#N/A	#N/A	#N/A	#N/A	#N/A	#N/A	#N/A	#N/A	0.398811	#N/A	#N/A	3.27317	#N/A	6	ENSG00000197153	H3C12	protein_coding	H3 clustered histone 12 [Source:HGNC Symbol;Acc:HGNC:4774]
VILL	0.7464	#N/A	0.73858	1.31199	#N/A	#N/A	#N/A	#N/A	0.398447	#N/A	#N/A	#N/A	1.1989	#N/A	#N/A	#N/A	#N/A	#N/A	6.25743	#N/A	6	ENSG00000136059	VILL	protein_coding	villin like [Source:HGNC Symbol;Acc:HGNC:30906]
ZNF790	#N/A	0.582885	1.49526	1.09843	#N/A	#N/A	#N/A	#N/A	#N/A	#N/A	#N/A	#N/A	0.397858	#N/A	#N/A	#N/A	#N/A	0.686553	6.62036	#N/A	6	ENSG00000197863	ZNF790	protein_coding	zinc finger protein 790 [Source:HGNC Symbol;Acc:HGNC:33114]
C17orf67	#N/A	0.397093	1.29641	#N/A	#N/A	#N/A	#N/A	#N/A	#N/A	#N/A	#N/A	#N/A	0.771124	1.07667	#N/A	#N/A	#N/A	0.661183	4.4904	#N/A	6	ENSG00000214226	C17orf67	protein_coding	chromosome 17 open reading frame 67 [Source:HGNC Symbol;Acc:HGNC:27900]
ZNF618	#N/A	#N/A	#N/A	#N/A	#N/A	#N/A	#N/A	#N/A	1.24879	#N/A	0.396627	0.57675	#N/A	1.12594	#N/A	#N/A	#N/A	1.19878	5.16852	#N/A	6	ENSG00000157657	ZNF618	protein_coding	zinc finger protein 618 [Source:HGNC Symbol;Acc:HGNC:29416]
TPX2	#N/A	1.11301	2.72649	2.43868	#N/A	0.708525	6.06489	#N/A	#N/A	#N/A	#N/A	#N/A	#N/A	#N/A	#N/A	#N/A	#N/A	#N/A	0.39633	#N/A	6	ENSG00000088325	TPX2	protein_coding	TPX2 microtubule nucleation factor [Source:HGNC Symbol;Acc:HGNC:1249]
CLC	1.24539	#N/A	1.77321	#N/A	#N/A	#N/A	#N/A	0.952732	#N/A	#N/A	0.419972	#N/A	0.901799	#N/A	#N/A	0.396267	#N/A	#N/A	#N/A	#N/A	6	ENSG00000105205	CLC	protein_coding	Charcot-Leyden crystal galectin [Source:HGNC Symbol;Acc:HGNC:2014]
MYH11#133392	#N/A	#N/A	1.56262	0.762968	#N/A	#N/A	#N/A	#N/A	#N/A	#N/A	0.395725	0.715892	0.78835	#N/A	#N/A	#N/A	#N/A	#N/A	8.01962	#N/A	6	ENSG00000133392	MYH11	protein_coding	myosin heavy chain 11 [Source:HGNC Symbol;Acc:HGNC:7569]
#228010	0.395472	#N/A	2.02916	0.425418	#N/A	#N/A	#N/A	0.553835	#N/A	#N/A	#N/A	1.01018	#N/A	#N/A	#N/A	#N/A	#N/A	#N/A	5.55548	#N/A	6	ENSG00000228010		lncRNA	novel transcript, antisense to ZNF12
PGAP1	0.875845	#N/A	1.1871	1.45632	#N/A	#N/A	#N/A	#N/A	#N/A	#N/A	#N/A	#N/A	#N/A	#N/A	#N/A	0.394708	#N/A	0.860239	6.36298	#N/A	6	ENSG00000197121	PGAP1	protein_coding	post-GPI attachment to proteins inositol deacylase 1 [Source:HGNC Symbol;Acc:HGNC:25712]
ZNF213	#N/A	0.745628	1.35006	0.959543	#N/A	#N/A	#N/A	#N/A	#N/A	#N/A	#N/A	0.394505	0.757605	#N/A	#N/A	#N/A	#N/A	#N/A	4.4757	#N/A	6	ENSG00000085644	ZNF213	protein_coding	zinc finger protein 213 [Source:HGNC Symbol;Acc:HGNC:13005]
PIGA	0.772105	#N/A	#N/A	#N/A	#N/A	#N/A	0.665096	#N/A	#N/A	#N/A	#N/A	0.39376	#N/A	#N/A	#N/A	0.527061	#N/A	1.0534	6.10806	#N/A	6	ENSG00000165195	PIGA	protein_coding	phosphatidylinositol glycan anchor biosynthesis class A [Source:HGNC Symbol;Acc:HGNC:8957]
DNMT1	1.09443	#N/A	0.392824	0.465757	#N/A	#N/A	#N/A	#N/A	#N/A	#N/A	#N/A	#N/A	0.538185	#N/A	#N/A	#N/A	0.657404	#N/A	6.57365	#N/A	6	ENSG00000130816	DNMT1	protein_coding	DNA methyltransferase 1 [Source:HGNC Symbol;Acc:HGNC:2976]
SFXN5	0.392474	#N/A	#N/A	#N/A	#N/A	0.72942	0.416349	0.90703	#N/A	#N/A	0.475562	#N/A	#N/A	#N/A	#N/A	#N/A	#N/A	#N/A	4.11014	#N/A	6	ENSG00000144040	SFXN5	protein_coding	sideroflexin 5 [Source:HGNC Symbol;Acc:HGNC:16073]
RBM15	#N/A	#N/A	#N/A	0.570725	#N/A	0.516945	0.520188	0.392348	#N/A	#N/A	#N/A	#N/A	0.728457	#N/A	#N/A	#N/A	#N/A	#N/A	4.1995	#N/A	6	ENSG00000162775	RBM15	protein_coding	RNA binding motif protein 15 [Source:HGNC Symbol;Acc:HGNC:14959]
COX11	#N/A	1.23578	1.35628	0.995437	#N/A	#N/A	#N/A	#N/A	#N/A	#N/A	#N/A	#N/A	0.493735	#N/A	#N/A	0.392011	#N/A	#N/A	6.35959	#N/A	6	ENSG00000166260	COX11	protein_coding	cytochrome c oxidase copper chaperone COX11 [Source:HGNC Symbol;Acc:HGNC:2261]
CCDC65	0.818915	#N/A	0.538208	0.390664	#N/A	#N/A	0.497839	#N/A	#N/A	#N/A	#N/A	#N/A	#N/A	0.879588	#N/A	#N/A	#N/A	#N/A	7.43847	#N/A	6	ENSG00000139537	CCDC65	protein_coding	coiled-coil domain containing 65 [Source:HGNC Symbol;Acc:HGNC:29937]
SLC35B1	0.576233	0.55186	#N/A	0.395485	#N/A	0.389627	0.415531	#N/A	#N/A	#N/A	#N/A	#N/A	#N/A	#N/A	#N/A	#N/A	#N/A	#N/A	6.09802	#N/A	6	ENSG00000121073	SLC35B1	protein_coding	solute carrier family 35 member B1 [Source:HGNC Symbol;Acc:HGNC:20798]
#225032	0.389219	#N/A	1.51889	0.692713	#N/A	#N/A	#N/A	#N/A	#N/A	#N/A	#N/A	0.464686	0.661222	#N/A	#N/A	#N/A	#N/A	#N/A	5.65662	#N/A	6	ENSG00000225032		lncRNA	novel transcript
SPDYE3	#N/A	#N/A	2.96044	1.22407	#N/A	#N/A	#N/A	0.385845	#N/A	#N/A	#N/A	0.882881	0.525182	#N/A	#N/A	#N/A	#N/A	#N/A	6.58729	#N/A	6	ENSG00000214300	SPDYE3	protein_coding	speedy/RINGO cell cycle regulator family member E3 [Source:HGNC Symbol;Acc:HGNC:35462]
IQCE	0.804537	#N/A	#N/A	#N/A	#N/A	0.385627	0.598019	0.616098	#N/A	#N/A	#N/A	#N/A	#N/A	#N/A	0.67188	#N/A	#N/A	#N/A	5.74622	#N/A	6	ENSG00000106012	IQCE	protein_coding	IQ motif containing E [Source:HGNC Symbol;Acc:HGNC:29171]
VPS16	0.686642	#N/A	#N/A	#N/A	#N/A	0.575454	0.636015	0.438702	0.384522	#N/A	#N/A	#N/A	#N/A	#N/A	#N/A	#N/A	#N/A	#N/A	6.70272	#N/A	6	ENSG00000215305	VPS16	protein_coding	VPS16 core subunit of CORVET and HOPS complexes [Source:HGNC Symbol;Acc:HGNC:14584]
APOBEC3F	#N/A	0.40696	#N/A	#N/A	#N/A	0.384006	0.531501	0.441841	#N/A	#N/A	#N/A	#N/A	0.601889	#N/A	#N/A	#N/A	#N/A	#N/A	5.80718	#N/A	6	ENSG00000128394	APOBEC3F	protein_coding	apolipoprotein B mRNA editing enzyme catalytic subunit 3F [Source:HGNC Symbol;Acc:HGNC:17356]
GPHN	#N/A	#N/A	0.897084	#N/A	#N/A	#N/A	#N/A	#N/A	#N/A	#N/A	0.424255	0.39897	0.788181	#N/A	#N/A	0.383746	#N/A	#N/A	6.27319	#N/A	6	ENSG00000171723	GPHN	protein_coding	gephyrin [Source:HGNC Symbol;Acc:HGNC:15465]
#248734	0.648631	#N/A	0.78115	0.68948	#N/A	#N/A	#N/A	#N/A	#N/A	#N/A	0.383317	0.979876	#N/A	#N/A	#N/A	#N/A	#N/A	#N/A	4.92762	#N/A	6	ENSG00000248734		lncRNA	novel transcript
SNHG12	#N/A	0.717418	1.26015	0.93972	#N/A	#N/A	#N/A	#N/A	#N/A	#N/A	#N/A	#N/A	#N/A	0.712943	#N/A	0.381468	#N/A	#N/A	7.07414	#N/A	6	ENSG00000197989	SNHG12	lncRNA	small nucleolar RNA host gene 12 [Source:HGNC Symbol;Acc:HGNC:30062]
BTD	#N/A	0.528323	1.72881	1.20042	#N/A	#N/A	#N/A	#N/A	#N/A	#N/A	#N/A	0.381432	1.20178	#N/A	#N/A	#N/A	#N/A	#N/A	5.49663	#N/A	6	ENSG00000169814	BTD	protein_coding	biotinidase [Source:HGNC Symbol;Acc:HGNC:1122]
UBR7#012963	#N/A	0.381426	0.565396	#N/A	#N/A	0.384124	0.431646	#N/A	#N/A	#N/A	#N/A	#N/A	0.783944	#N/A	#N/A	#N/A	#N/A	#N/A	3.26327	#N/A	6	ENSG00000012963	UBR7	protein_coding	ubiquitin protein ligase E3 component n-recognin 7 [Source:HGNC Symbol;Acc:HGNC:20344]
LINC00630	#N/A	0.458844	0.576707	0.563668	#N/A	#N/A	#N/A	#N/A	#N/A	#N/A	#N/A	0.578487	#N/A	#N/A	#N/A	0.380856	#N/A	#N/A	5.72886	#N/A	6	ENSG00000223546	LINC00630	lncRNA	long intergenic non-protein coding RNA 630 [Source:HGNC Symbol;Acc:HGNC:44263]
STAM2	#N/A	#N/A	#N/A	#N/A	#N/A	0.37992	0.41133	0.658595	0.402703	#N/A	#N/A	0.496496	#N/A	#N/A	#N/A	#N/A	#N/A	#N/A	5.45214	#N/A	6	ENSG00000115145	STAM2	protein_coding	signal transducing adaptor molecule 2 [Source:HGNC Symbol;Acc:HGNC:11358]
#285879	#N/A	#N/A	1.33322	#N/A	#N/A	#N/A	#N/A	0.540827	#N/A	#N/A	#N/A	0.731678	0.671365	#N/A	#N/A	0.379316	#N/A	#N/A	5.62364	#N/A	6	ENSG00000285879		lncRNA	novel transcript, antisense to MED13
C2orf88	#N/A	0.829434	3.10354	1.53624	#N/A	#N/A	#N/A	0.37685	#N/A	#N/A	#N/A	0.876301	0.931097	#N/A	#N/A	#N/A	#N/A	#N/A	#N/A	#N/A	6	ENSG00000187699	C2orf88	protein_coding	chromosome 2 open reading frame 88 [Source:HGNC Symbol;Acc:HGNC:28191]
ADGRL1#072071	1.80574	#N/A	1.64324	#N/A	#N/A	#N/A	#N/A	#N/A	0.720639	#N/A	0.376609	#N/A	#N/A	#N/A	#N/A	#N/A	#N/A	1.12315	5.62769	#N/A	6	ENSG00000072071	ADGRL1	protein_coding	adhesion G protein-coupled receptor L1 [Source:HGNC Symbol;Acc:HGNC:20973]
GJA3	#N/A	1.39521	2.14448	1.58312	#N/A	0.987286	#N/A	#N/A	#N/A	#N/A	#N/A	#N/A	1.00188	#N/A	#N/A	0.376553	#N/A	#N/A	#N/A	#N/A	6	ENSG00000121743	GJA3	protein_coding	gap junction protein alpha 3 [Source:HGNC Symbol;Acc:HGNC:4277]
SHC3	#N/A	#N/A	3.20394	2.45249	#N/A	#N/A	#N/A	#N/A	1.25493	#N/A	#N/A	1.10875	1.18442	#N/A	#N/A	#N/A	#N/A	#N/A	0.375628	#N/A	6	ENSG00000148082	SHC3	protein_coding	SHC adaptor protein 3 [Source:HGNC Symbol;Acc:HGNC:18181]
ARL16	0.374498	0.492173	1.01641	0.677624	#N/A	#N/A	#N/A	#N/A	#N/A	#N/A	#N/A	#N/A	0.729931	#N/A	#N/A	#N/A	#N/A	#N/A	7.36174	#N/A	6	ENSG00000214087	ARL16	protein_coding	ADP ribosylation factor like GTPase 16 [Source:HGNC Symbol;Acc:HGNC:27902]
#272800	#N/A	0.374413	1.24503	0.996294	#N/A	#N/A	#N/A	#N/A	#N/A	#N/A	#N/A	0.707768	1.03344	#N/A	#N/A	#N/A	#N/A	#N/A	5.82476	#N/A	6	ENSG00000272800		lncRNA	novel transcript
BROX	0.374385	0.373521	#N/A	#N/A	#N/A	#N/A	0.387596	#N/A	#N/A	#N/A	#N/A	#N/A	0.554414	#N/A	#N/A	#N/A	#N/A	1.07237	4.32942	#N/A	6	ENSG00000162819	BROX	protein_coding	BRO1 domain and CAAX motif containing [Source:HGNC Symbol;Acc:HGNC:26512]
ALK	1.67136	#N/A	1.96536	#N/A	#N/A	#N/A	#N/A	0.372752	#N/A	#N/A	#N/A	1.02307	3.8948	#N/A	#N/A	#N/A	#N/A	#N/A	6.30454	#N/A	6	ENSG00000171094	ALK	protein_coding	ALK receptor tyrosine kinase [Source:HGNC Symbol;Acc:HGNC:427]
IL11RA	0.867243	#N/A	0.631575	1.04253	#N/A	#N/A	#N/A	#N/A	#N/A	#N/A	0.372473	#N/A	0.90298	#N/A	#N/A	#N/A	#N/A	#N/A	5.74358	#N/A	6	ENSG00000137070	IL11RA	protein_coding	interleukin 11 receptor subunit alpha [Source:HGNC Symbol;Acc:HGNC:5967]
MITD1	#N/A	0.413932	0.650557	0.370076	#N/A	#N/A	#N/A	#N/A	#N/A	#N/A	#N/A	#N/A	0.383393	#N/A	#N/A	#N/A	#N/A	0.539073	5.0043	#N/A	6	ENSG00000158411	MITD1	protein_coding	microtubule interacting and trafficking domain containing 1 [Source:HGNC Symbol;Acc:HGNC:25207]
WDR53	#N/A	0.58087	0.897727	#N/A	#N/A	#N/A	0.369473	#N/A	#N/A	#N/A	#N/A	#N/A	0.772129	#N/A	#N/A	#N/A	#N/A	1.26844	5.72843	#N/A	6	ENSG00000185798	WDR53	protein_coding	WD repeat domain 53 [Source:HGNC Symbol;Acc:HGNC:28786]
#281021	#N/A	#N/A	1.81268	0.565497	#N/A	#N/A	#N/A	0.457346	#N/A	#N/A	0.369047	1.13161	#N/A	#N/A	#N/A	#N/A	#N/A	#N/A	5.75932	#N/A	6	ENSG00000281021		lncRNA	novel transcript
IFI35	#N/A	0.465681	#N/A	#N/A	#N/A	0.494182	0.506351	#N/A	0.368427	#N/A	#N/A	#N/A	#N/A	#N/A	#N/A	#N/A	0.800454	#N/A	6.37326	#N/A	6	ENSG00000068079	IFI35	protein_coding	interferon induced protein 35 [Source:HGNC Symbol;Acc:HGNC:5399]
#258752	0.559745	#N/A	1.83436	#N/A	#N/A	#N/A	#N/A	0.570679	#N/A	#N/A	0.368083	0.729941	#N/A	#N/A	#N/A	#N/A	#N/A	#N/A	5.44079	#N/A	6	ENSG00000258752		lncRNA	novel transcript, antisense to FOXN3
GSN	#N/A	#N/A	#N/A	#N/A	#N/A	1.08805	2.09655	1.53815	0.618317	#N/A	0.36612	0.427438	#N/A	#N/A	#N/A	#N/A	#N/A	#N/A	#N/A	#N/A	6	ENSG00000148180	GSN	protein_coding	gelsolin [Source:HGNC Symbol;Acc:HGNC:4620]
LINC00381	1.4016	#N/A	2.26679	#N/A	#N/A	#N/A	#N/A	#N/A	#N/A	#N/A	#N/A	#N/A	5.47838	#N/A	0.365984	1.91332	#N/A	#N/A	1.13177	#N/A	6	ENSG00000226240	LINC00381	lncRNA	long intergenic non-protein coding RNA 381 [Source:HGNC Symbol;Acc:HGNC:42708]
LINC00624	#N/A	#N/A	1.93328	0.539275	#N/A	#N/A	#N/A	0.36571	#N/A	#N/A	0.398839	0.943556	#N/A	#N/A	#N/A	#N/A	#N/A	#N/A	6.35443	#N/A	6	ENSG00000278811	LINC00624	lncRNA	long intergenic non-protein coding RNA 624 [Source:HGNC Symbol;Acc:HGNC:44254]
LINC01176	#N/A	#N/A	#N/A	#N/A	#N/A	0.36396	1.13769	0.81366	#N/A	#N/A	#N/A	0.53235	#N/A	#N/A	0.707127	#N/A	#N/A	#N/A	4.03693	#N/A	6	ENSG00000281404	LINC01176	lncRNA	long intergenic non-protein coding RNA 1176 [Source:HGNC Symbol;Acc:HGNC:49548]
TACR1	#N/A	#N/A	3.55093	0.819094	#N/A	#N/A	#N/A	#N/A	#N/A	#N/A	#N/A	0.799309	1.19102	#N/A	#N/A	0.363051	#N/A	#N/A	5.66172	#N/A	6	ENSG00000115353	TACR1	protein_coding	tachykinin receptor 1 [Source:HGNC Symbol;Acc:HGNC:11526]
LINC02256	#N/A	#N/A	0.361571	#N/A	#N/A	0.643444	#N/A	0.839079	1.14682	#N/A	#N/A	#N/A	#N/A	#N/A	#N/A	#N/A	#N/A	1.44301	4.14903	#N/A	6	ENSG00000261064	LINC02256	lncRNA	long intergenic non-protein coding RNA 2256 [Source:HGNC Symbol;Acc:HGNC:53157]
CCDC144A	1.97842	#N/A	#N/A	#N/A	#N/A	#N/A	#N/A	0.63811	#N/A	#N/A	0.36155	0.922621	#N/A	#N/A	#N/A	0.545311	#N/A	#N/A	4.83979	#N/A	6	ENSG00000170160	CCDC144A	protein_coding	coiled-coil domain containing 144A [Source:HGNC Symbol;Acc:HGNC:29072]
ALG13-AS1	#N/A	#N/A	3.19202	0.627985	#N/A	#N/A	#N/A	0.361409	#N/A	#N/A	0.455084	1.48426	#N/A	#N/A	#N/A	#N/A	#N/A	#N/A	7.20609	#N/A	6	ENSG00000229487	ALG13-AS1	lncRNA	ALG13 antisense RNA 1 [Source:HGNC Symbol;Acc:HGNC:41277]
BID	0.862511	#N/A	#N/A	#N/A	#N/A	0.485078	0.666939	0.50941	0.360882	#N/A	#N/A	#N/A	#N/A	#N/A	#N/A	#N/A	#N/A	#N/A	4.7174	#N/A	6	ENSG00000015475	BID	protein_coding	BH3 interacting domain death agonist [Source:HGNC Symbol;Acc:HGNC:1050]
PM20D2	#N/A	0.83997	1.27814	1.72391	#N/A	#N/A	#N/A	#N/A	0.360322	#N/A	#N/A	#N/A	0.534868	#N/A	#N/A	#N/A	#N/A	#N/A	6.21274	#N/A	6	ENSG00000146281	PM20D2	protein_coding	peptidase M20 domain containing 2 [Source:HGNC Symbol;Acc:HGNC:21408]
#231829	#N/A	#N/A	4.32015	3.70437	#N/A	1.42273	#N/A	2.14742	#N/A	#N/A	#N/A	#N/A	#N/A	0.359732	#N/A	#N/A	#N/A	#N/A	0.366011	#N/A	6	ENSG00000231829		lncRNA	novel transcript
USP13	#N/A	0.390344	0.963077	0.854136	#N/A	#N/A	#N/A	#N/A	#N/A	#N/A	#N/A	0.35963	#N/A	#N/A	#N/A	0.853352	#N/A	#N/A	6.79061	#N/A	6	ENSG00000058056	USP13	protein_coding	ubiquitin specific peptidase 13 [Source:HGNC Symbol;Acc:HGNC:12611]
LRP5L	#N/A	#N/A	#N/A	#N/A	#N/A	0.458152	#N/A	0.595922	0.540748	#N/A	0.358989	0.701089	#N/A	#N/A	#N/A	#N/A	#N/A	#N/A	5.90145	#N/A	6	ENSG00000100068	LRP5L	transcribed_unprocessed_pseudogene	LDL receptor related protein 5 like [Source:HGNC Symbol;Acc:HGNC:25323]
OCIAD2	#N/A	1.79888	5.56368	4.7273	#N/A	#N/A	#N/A	#N/A	#N/A	#N/A	#N/A	#N/A	2.39995	#N/A	#N/A	0.358602	#N/A	#N/A	6.43687	#N/A	6	ENSG00000145247	OCIAD2	protein_coding	OCIA domain containing 2 [Source:HGNC Symbol;Acc:HGNC:28685]
MMS22L	0.358484	0.40266	0.938029	#N/A	#N/A	#N/A	#N/A	0.41634	#N/A	#N/A	#N/A	0.483102	#N/A	#N/A	#N/A	#N/A	#N/A	#N/A	8.26209	#N/A	6	ENSG00000146263	MMS22L	protein_coding	MMS22 like, DNA repair protein [Source:HGNC Symbol;Acc:HGNC:21475]
MAPKAPK5-AS1	0.358246	0.995349	1.00671	0.477849	#N/A	#N/A	#N/A	#N/A	#N/A	#N/A	#N/A	#N/A	0.598422	#N/A	#N/A	#N/A	#N/A	#N/A	4.98791	#N/A	6	ENSG00000234608	MAPKAPK5-AS1	lncRNA	MAPKAPK5 antisense RNA 1 [Source:HGNC Symbol;Acc:HGNC:24091]
TMEM64	#N/A	0.357951	0.438464	#N/A	#N/A	0.527743	1.25364	0.674776	#N/A	#N/A	#N/A	#N/A	#N/A	#N/A	#N/A	#N/A	#N/A	#N/A	2.12376	#N/A	6	ENSG00000180694	TMEM64	protein_coding	transmembrane protein 64 [Source:HGNC Symbol;Acc:HGNC:25441]
GYPC	#N/A	1.1912	1.34825	1.8146	#N/A	#N/A	#N/A	#N/A	0.357789	#N/A	#N/A	#N/A	#N/A	#N/A	#N/A	#N/A	1.4949	#N/A	7.54663	#N/A	6	ENSG00000136732	GYPC	protein_coding	glycophorin C (Gerbich blood group) [Source:HGNC Symbol;Acc:HGNC:4704]
TRIM11	0.567333	#N/A	0.471584	#N/A	#N/A	0.460623	0.744112	0.357276	#N/A	#N/A	#N/A	#N/A	#N/A	#N/A	#N/A	#N/A	#N/A	#N/A	6.74495	#N/A	6	ENSG00000154370	TRIM11	protein_coding	tripartite motif containing 11 [Source:HGNC Symbol;Acc:HGNC:16281]
PPIH	#N/A	0.548656	0.468566	0.357243	#N/A	#N/A	#N/A	#N/A	0.392734	#N/A	#N/A	#N/A	#N/A	#N/A	#N/A	#N/A	#N/A	0.735506	6.60037	#N/A	6	ENSG00000171960	PPIH	protein_coding	peptidylprolyl isomerase H [Source:HGNC Symbol;Acc:HGNC:14651]
#286808	#N/A	#N/A	2.83008	1.00826	#N/A	#N/A	#N/A	#N/A	#N/A	#N/A	#N/A	0.696207	0.656464	#N/A	#N/A	0.356723	#N/A	#N/A	7.25041	#N/A	6	ENSG00000286808		lncRNA	novel transcript, antisense to POLR3E
WRN	#N/A	0.395617	0.894321	0.91117	#N/A	#N/A	#N/A	#N/A	#N/A	#N/A	#N/A	0.356441	0.45868	#N/A	#N/A	#N/A	#N/A	#N/A	9.19494	#N/A	6	ENSG00000165392	WRN	protein_coding	WRN RecQ like helicase [Source:HGNC Symbol;Acc:HGNC:12791]
#267039	0.355115	0.718468	3.35775	#N/A	#N/A	#N/A	#N/A	#N/A	#N/A	#N/A	#N/A	1.31508	1.58288	#N/A	#N/A	#N/A	#N/A	#N/A	6.2173	#N/A	6	ENSG00000267039		lncRNA	novel transcript, antisense to KIAA1328
POLM	#N/A	#N/A	1.09523	0.387433	#N/A	#N/A	#N/A	0.374345	#N/A	#N/A	#N/A	0.354213	0.453894	#N/A	#N/A	#N/A	#N/A	#N/A	5.4249	#N/A	6	ENSG00000122678	POLM	protein_coding	DNA polymerase mu [Source:HGNC Symbol;Acc:HGNC:9185]
MED6	#N/A	0.353975	0.463459	0.390388	#N/A	#N/A	#N/A	#N/A	#N/A	#N/A	#N/A	#N/A	0.459709	#N/A	#N/A	#N/A	0.636791	#N/A	5.40605	#N/A	6	ENSG00000133997	MED6	protein_coding	mediator complex subunit 6 [Source:HGNC Symbol;Acc:HGNC:19970]
HDHD3	#N/A	0.980366	1.57242	2.19608	#N/A	#N/A	#N/A	#N/A	#N/A	#N/A	#N/A	#N/A	0.870665	#N/A	#N/A	0.353797	#N/A	#N/A	6.00348	#N/A	6	ENSG00000119431	HDHD3	protein_coding	haloacid dehalogenase like hydrolase domain containing 3 [Source:HGNC Symbol;Acc:HGNC:28171]
MTHFR	#N/A	#N/A	#N/A	#N/A	#N/A	0.377434	0.353773	0.469983	0.400225	#N/A	#N/A	0.35971	#N/A	#N/A	#N/A	#N/A	#N/A	#N/A	7.47434	#N/A	6	ENSG00000177000	MTHFR	protein_coding	methylenetetrahydrofolate reductase [Source:HGNC Symbol;Acc:HGNC:7436]
CIRBP	#N/A	0.353445	0.602481	#N/A	#N/A	#N/A	#N/A	#N/A	#N/A	#N/A	#N/A	#N/A	0.539733	0.431957	#N/A	#N/A	#N/A	0.405643	5.03635	#N/A	6	ENSG00000099622	CIRBP	protein_coding	cold inducible RNA binding protein [Source:HGNC Symbol;Acc:HGNC:1982]
IL4R	#N/A	#N/A	#N/A	0.784543	#N/A	#N/A	#N/A	#N/A	#N/A	#N/A	#N/A	#N/A	0.363641	#N/A	#N/A	0.353274	#N/A	1.39064	4.98487	1.27774	6	ENSG00000077238	IL4R	protein_coding	interleukin 4 receptor [Source:HGNC Symbol;Acc:HGNC:6015]
HNRNPK-AS1	#N/A	#N/A	2.76739	#N/A	#N/A	#N/A	#N/A	0.60155	#N/A	#N/A	0.353193	1.79789	#N/A	0.559044	#N/A	#N/A	#N/A	#N/A	6.56354	#N/A	6	ENSG00000235298	HNRNPK-AS1	lncRNA	HNRNPK antisense RNA 1 [Source:HGNC Symbol;Acc:HGNC:56061]
TAPBPL	0.353102	0.656869	0.828837	0.389172	#N/A	#N/A	#N/A	#N/A	#N/A	#N/A	#N/A	#N/A	0.782634	#N/A	#N/A	#N/A	#N/A	#N/A	4.21022	#N/A	6	ENSG00000139192	TAPBPL	protein_coding	TAP binding protein like [Source:HGNC Symbol;Acc:HGNC:30683]
RCL1	#N/A	0.605973	1.37027	1.13053	#N/A	#N/A	#N/A	#N/A	#N/A	#N/A	#N/A	0.35275	0.867493	#N/A	#N/A	#N/A	#N/A	#N/A	5.39309	#N/A	6	ENSG00000120158	RCL1	protein_coding	RNA terminal phosphate cyclase like 1 [Source:HGNC Symbol;Acc:HGNC:17687]
#258824	#N/A	#N/A	1.3112	1.25653	#N/A	#N/A	#N/A	#N/A	#N/A	#N/A	0.351701	0.463335	0.561913	#N/A	#N/A	#N/A	#N/A	#N/A	5.87735	#N/A	6	ENSG00000258824		lncRNA	novel transcript
TCAF1	0.350809	0.526869	0.65242	0.605768	#N/A	#N/A	#N/A	#N/A	#N/A	#N/A	#N/A	#N/A	#N/A	#N/A	#N/A	#N/A	#N/A	1.22363	6.90193	#N/A	6	ENSG00000198420	TCAF1	protein_coding	TRPM8 channel associated factor 1 [Source:HGNC Symbol;Acc:HGNC:22201]
EML5	#N/A	#N/A	4.23253	3.24365	#N/A	#N/A	#N/A	#N/A	#N/A	#N/A	0.348123	#N/A	1.78724	#N/A	#N/A	0.920601	#N/A	#N/A	6.87955	#N/A	6	ENSG00000165521	EML5	protein_coding	EMAP like 5 [Source:HGNC Symbol;Acc:HGNC:18197]
AREL1	0.491466	#N/A	#N/A	#N/A	#N/A	0.347775	0.520891	0.384402	#N/A	#N/A	#N/A	0.43095	#N/A	#N/A	#N/A	#N/A	#N/A	#N/A	8.47016	#N/A	6	ENSG00000119682	AREL1	protein_coding	apoptosis resistant E3 ubiquitin protein ligase 1 [Source:HGNC Symbol;Acc:HGNC:20363]
#287625	#N/A	#N/A	2.64989	1.0179	#N/A	#N/A	#N/A	#N/A	#N/A	#N/A	#N/A	0.571692	0.889749	#N/A	#N/A	0.347243	#N/A	#N/A	7.34313	#N/A	6	ENSG00000287625		lncRNA	novel transcript
DIAPH2-AS1	#N/A	#N/A	0.731636	#N/A	#N/A	#N/A	0.523747	0.347227	#N/A	#N/A	#N/A	0.919377	#N/A	#N/A	#N/A	0.366376	#N/A	#N/A	4.66214	#N/A	6	ENSG00000236256	DIAPH2-AS1	lncRNA	DIAPH2 antisense RNA 1 [Source:HGNC Symbol;Acc:HGNC:16972]
FKTN	#N/A	0.346158	0.815188	0.473428	#N/A	#N/A	#N/A	#N/A	#N/A	#N/A	#N/A	0.729345	#N/A	0.637732	#N/A	#N/A	#N/A	#N/A	5.18081	#N/A	6	ENSG00000106692	FKTN	protein_coding	fukutin [Source:HGNC Symbol;Acc:HGNC:3622]
#270605	#N/A	1.026	2.39913	1.88052	#N/A	0.346048	#N/A	0.63248	#N/A	#N/A	#N/A	#N/A	#N/A	#N/A	#N/A	#N/A	#N/A	#N/A	5.02873	#N/A	6	ENSG00000270605		lncRNA	novel transcript
MAP2K2	#N/A	0.345732	#N/A	#N/A	#N/A	0.477251	0.511833	#N/A	0.469869	#N/A	#N/A	#N/A	#N/A	#N/A	#N/A	#N/A	0.7443	#N/A	3.13377	#N/A	6	ENSG00000126934	MAP2K2	protein_coding	mitogen-activated protein kinase kinase 2 [Source:HGNC Symbol;Acc:HGNC:6842]
RABL2A	#N/A	#N/A	0.991051	0.383498	#N/A	#N/A	#N/A	#N/A	#N/A	#N/A	0.344311	0.352817	0.799718	#N/A	#N/A	#N/A	#N/A	#N/A	6.51727	#N/A	6	ENSG00000144134	RABL2A	protein_coding	RAB, member of RAS oncogene family like 2A [Source:HGNC Symbol;Acc:HGNC:9799]
SLC27A1	0.847075	#N/A	#N/A	#N/A	#N/A	0.343737	#N/A	0.810428	#N/A	#N/A	0.368764	#N/A	#N/A	1.14179	#N/A	#N/A	#N/A	#N/A	6.0246	#N/A	6	ENSG00000130304	SLC27A1	protein_coding	solute carrier family 27 member 1 [Source:HGNC Symbol;Acc:HGNC:10995]
ZNF282	0.767643	#N/A	#N/A	0.34284	#N/A	0.409004	0.743499	#N/A	#N/A	#N/A	#N/A	#N/A	#N/A	#N/A	#N/A	#N/A	0.929523	#N/A	5.47948	#N/A	6	ENSG00000170265	ZNF282	protein_coding	zinc finger protein 282 [Source:HGNC Symbol;Acc:HGNC:13076]
CENPO	#N/A	0.809284	1.60764	1.36884	#N/A	0.342811	0.799109	#N/A	#N/A	#N/A	#N/A	#N/A	#N/A	#N/A	#N/A	#N/A	#N/A	#N/A	5.01794	#N/A	6	ENSG00000138092	CENPO	protein_coding	centromere protein O [Source:HGNC Symbol;Acc:HGNC:28152]
AKT1	0.569162	#N/A	#N/A	#N/A	#N/A	0.505718	0.655629	0.352889	0.342643	#N/A	#N/A	#N/A	#N/A	#N/A	#N/A	#N/A	#N/A	#N/A	3.44869	#N/A	6	ENSG00000142208	AKT1	protein_coding	AKT serine/threonine kinase 1 [Source:HGNC Symbol;Acc:HGNC:391]
SERAC1	1.15497	#N/A	#N/A	#N/A	0.700168	0.342523	0.702725	0.426778	#N/A	#N/A	#N/A	#N/A	#N/A	#N/A	#N/A	#N/A	#N/A	#N/A	5.80006	#N/A	6	ENSG00000122335	SERAC1	protein_coding	serine active site containing 1 [Source:HGNC Symbol;Acc:HGNC:21061]
ERCC1	#N/A	#N/A	#N/A	#N/A	#N/A	0.423113	0.616865	0.3421	0.452253	#N/A	#N/A	#N/A	#N/A	0.648076	#N/A	#N/A	#N/A	#N/A	5.08973	#N/A	6	ENSG00000012061	ERCC1	protein_coding	ERCC excision repair 1, endonuclease non-catalytic subunit [Source:HGNC Symbol;Acc:HGNC:3433]
GTPBP8	0.341449	0.720709	1.19578	0.895869	#N/A	#N/A	#N/A	#N/A	#N/A	#N/A	#N/A	#N/A	0.540164	#N/A	#N/A	#N/A	#N/A	#N/A	4.66612	#N/A	6	ENSG00000163607	GTPBP8	protein_coding	GTP binding protein 8 (putative) [Source:HGNC Symbol;Acc:HGNC:25007]
IMPA1	#N/A	0.348086	0.380896	0.395931	#N/A	#N/A	0.341336	#N/A	#N/A	#N/A	#N/A	#N/A	0.607318	#N/A	#N/A	#N/A	#N/A	#N/A	6.77012	#N/A	6	ENSG00000133731	IMPA1	protein_coding	inositol monophosphatase 1 [Source:HGNC Symbol;Acc:HGNC:6050]
ZDHHC3	0.678707	#N/A	#N/A	#N/A	#N/A	0.505975	0.654262	0.350986	0.340788	#N/A	#N/A	#N/A	#N/A	#N/A	#N/A	#N/A	#N/A	#N/A	7.41084	#N/A	6	ENSG00000163812	ZDHHC3	protein_coding	zinc finger DHHC-type palmitoyltransferase 3 [Source:HGNC Symbol;Acc:HGNC:18470]
TSFM	0.340767	1.00048	0.663093	0.47746	#N/A	#N/A	#N/A	#N/A	#N/A	#N/A	#N/A	#N/A	0.576843	#N/A	#N/A	#N/A	#N/A	#N/A	5.75536	#N/A	6	ENSG00000123297	TSFM	protein_coding	Ts translation elongation factor, mitochondrial [Source:HGNC Symbol;Acc:HGNC:12367]
GALNT2	#N/A	#N/A	#N/A	#N/A	#N/A	0.425015	0.340546	0.564039	0.358624	#N/A	#N/A	0.443597	#N/A	#N/A	#N/A	#N/A	#N/A	#N/A	8.69698	#N/A	6	ENSG00000143641	GALNT2	protein_coding	polypeptide N-acetylgalactosaminyltransferase 2 [Source:HGNC Symbol;Acc:HGNC:4124]
WASHC5	#N/A	#N/A	#N/A	#N/A	0.383256	0.339617	0.543975	0.388835	#N/A	#N/A	#N/A	0.350919	#N/A	#N/A	#N/A	#N/A	#N/A	#N/A	5.49888	#N/A	6	ENSG00000164961	WASHC5	protein_coding	WASH complex subunit 5 [Source:HGNC Symbol;Acc:HGNC:28984]
AHNAK	#N/A	#N/A	#N/A	#N/A	0.791356	#N/A	2.22424	#N/A	#N/A	#N/A	#N/A	#N/A	#N/A	#N/A	#N/A	0.339484	1.80343	#N/A	5.96748	1.58528	6	ENSG00000124942	AHNAK	protein_coding	AHNAK nucleoprotein [Source:HGNC Symbol;Acc:HGNC:347]
FBXL2	#N/A	#N/A	2.56324	#N/A	#N/A	#N/A	#N/A	0.344695	#N/A	#N/A	0.339223	1.27102	#N/A	#N/A	0.576165	#N/A	#N/A	#N/A	6.88643	#N/A	6	ENSG00000153558	FBXL2	protein_coding	F-box and leucine rich repeat protein 2 [Source:HGNC Symbol;Acc:HGNC:13598]
#284738	#N/A	#N/A	0.862136	#N/A	#N/A	0.338485	#N/A	0.565357	#N/A	#N/A	0.63409	0.491036	#N/A	#N/A	#N/A	#N/A	#N/A	#N/A	4.77162	#N/A	6	ENSG00000284738		lncRNA	novel transcript, antisense to DENND4B
GCNT1	#N/A	#N/A	#N/A	#N/A	#N/A	#N/A	1.78125	0.390144	#N/A	#N/A	#N/A	0.338329	#N/A	#N/A	1.15171	#N/A	#N/A	1.16634	4.1673	#N/A	6	ENSG00000187210	GCNT1	protein_coding	glucosaminyl (N-acetyl) transferase 1 [Source:HGNC Symbol;Acc:HGNC:4203]
PCYT1A	0.498367	#N/A	#N/A	#N/A	0.458448	0.338294	0.893494	0.35173	#N/A	#N/A	#N/A	#N/A	#N/A	#N/A	#N/A	#N/A	#N/A	#N/A	4.73059	#N/A	6	ENSG00000161217	PCYT1A	protein_coding	phosphate cytidylyltransferase 1A, choline [Source:HGNC Symbol;Acc:HGNC:8754]
XCL1	2.5799	#N/A	3.75151	4.10941	#N/A	#N/A	3.3756	#N/A	#N/A	#N/A	#N/A	#N/A	1.67752	#N/A	#N/A	#N/A	#N/A	#N/A	0.338008	#N/A	6	ENSG00000143184	XCL1	protein_coding	X-C motif chemokine ligand 1 [Source:HGNC Symbol;Acc:HGNC:10645]
ZHX1	0.343988	0.542232	#N/A	#N/A	#N/A	0.337443	0.4398	#N/A	#N/A	#N/A	#N/A	#N/A	#N/A	#N/A	#N/A	#N/A	#N/A	0.848855	5.32903	#N/A	6	ENSG00000165156	ZHX1	protein_coding	zinc fingers and homeoboxes 1 [Source:HGNC Symbol;Acc:HGNC:12871]
KYAT1	#N/A	0.336086	1.41128	1.43136	#N/A	#N/A	#N/A	#N/A	#N/A	#N/A	0.354398	#N/A	0.417355	#N/A	#N/A	#N/A	#N/A	#N/A	6.65749	#N/A	6	ENSG00000171097	KYAT1	protein_coding	kynurenine aminotransferase 1 [Source:HGNC Symbol;Acc:HGNC:1564]
KIAA0930	#N/A	#N/A	#N/A	#N/A	#N/A	1.33783	1.97943	1.43764	0.526309	#N/A	0.335937	#N/A	#N/A	#N/A	#N/A	#N/A	#N/A	#N/A	2.67546	#N/A	6	ENSG00000100364	KIAA0930	protein_coding	KIAA0930 [Source:HGNC Symbol;Acc:HGNC:1314]
LINC00377	#N/A	#N/A	0.630833	1.81793	#N/A	2.10628	0.350516	0.376769	#N/A	#N/A	#N/A	#N/A	0.335473	#N/A	#N/A	#N/A	#N/A	#N/A	#N/A	#N/A	6	ENSG00000229246	LINC00377	lncRNA	long intergenic non-protein coding RNA 377 [Source:HGNC Symbol;Acc:HGNC:42703]
GUK1	#N/A	0.334543	#N/A	#N/A	0.478626	0.389632	0.710884	#N/A	0.380935	#N/A	#N/A	#N/A	#N/A	#N/A	#N/A	#N/A	#N/A	#N/A	1.8504	#N/A	6	ENSG00000143774	GUK1	protein_coding	guanylate kinase 1 [Source:HGNC Symbol;Acc:HGNC:4693]
MSANTD3	#N/A	1.25388	1.95865	2.55359	#N/A	0.334116	0.732889	#N/A	#N/A	#N/A	#N/A	#N/A	1.1224	#N/A	#N/A	#N/A	#N/A	#N/A	#N/A	#N/A	6	ENSG00000066697	MSANTD3	protein_coding	Myb/SANT DNA binding domain containing 3 [Source:HGNC Symbol;Acc:HGNC:23370]
ZNF367	0.537384	1.10694	2.09935	0.333919	#N/A	#N/A	#N/A	#N/A	#N/A	#N/A	#N/A	#N/A	1.59889	#N/A	#N/A	#N/A	#N/A	#N/A	3.00453	#N/A	6	ENSG00000165244	ZNF367	protein_coding	zinc finger protein 367 [Source:HGNC Symbol;Acc:HGNC:18320]
TYK2	0.333776	#N/A	#N/A	#N/A	#N/A	0.335222	0.520983	0.497797	#N/A	#N/A	#N/A	0.339152	#N/A	#N/A	#N/A	#N/A	#N/A	#N/A	5.80414	#N/A	6	ENSG00000105397	TYK2	protein_coding	tyrosine kinase 2 [Source:HGNC Symbol;Acc:HGNC:12440]
KRBOX5	#N/A	0.933113	1.60667	1.24682	#N/A	#N/A	#N/A	0.332704	#N/A	#N/A	#N/A	#N/A	1.21546	#N/A	#N/A	#N/A	#N/A	#N/A	7.88384	#N/A	6	ENSG00000197302	KRBOX5	protein_coding	KRAB box domain containing 5 [Source:HGNC Symbol;Acc:HGNC:26987]
ARHGEF18	#N/A	#N/A	0.453022	#N/A	#N/A	#N/A	#N/A	#N/A	#N/A	#N/A	0.360075	0.331293	0.762983	#N/A	#N/A	0.415326	#N/A	#N/A	10.4108	#N/A	6	ENSG00000104880	ARHGEF18	protein_coding	Rho/Rac guanine nucleotide exchange factor 18 [Source:HGNC Symbol;Acc:HGNC:17090]
PRC1	#N/A	#N/A	0.712556	1.00748	#N/A	0.331257	1.08167	#N/A	#N/A	#N/A	#N/A	#N/A	#N/A	#N/A	#N/A	0.402208	#N/A	#N/A	5.24889	#N/A	6	ENSG00000198901	PRC1	protein_coding	protein regulator of cytokinesis 1 [Source:HGNC Symbol;Acc:HGNC:9341]
KANSL1L	#N/A	#N/A	#N/A	#N/A	#N/A	#N/A	#N/A	0.369613	#N/A	#N/A	0.333855	0.726679	#N/A	0.616	0.33104	#N/A	#N/A	#N/A	8.95009	#N/A	6	ENSG00000144445	KANSL1L	protein_coding	KAT8 regulatory NSL complex subunit 1 like [Source:HGNC Symbol;Acc:HGNC:26310]
#234428	#N/A	#N/A	1.8667	#N/A	#N/A	#N/A	#N/A	0.347395	#N/A	#N/A	0.330341	1.1952	0.478974	#N/A	#N/A	#N/A	#N/A	#N/A	4.70562	#N/A	6	ENSG00000234428		lncRNA	novel transcript, antisense to ITPR2
P2RX7	1.15846	#N/A	#N/A	#N/A	#N/A	#N/A	0.330186	0.49876	#N/A	#N/A	#N/A	0.726305	#N/A	1.65932	#N/A	#N/A	#N/A	#N/A	4.79373	#N/A	6	ENSG00000089041	P2RX7	protein_coding	purinergic receptor P2X 7 [Source:HGNC Symbol;Acc:HGNC:8537]
RNF130	#N/A	#N/A	#N/A	#N/A	#N/A	0.557676	#N/A	1.26161	0.584679	#N/A	0.861046	0.330094	#N/A	#N/A	#N/A	#N/A	#N/A	#N/A	4.78655	#N/A	6	ENSG00000113269	RNF130	protein_coding	ring finger protein 130 [Source:HGNC Symbol;Acc:HGNC:18280]
ZNF641	0.66926	#N/A	#N/A	#N/A	#N/A	0.329446	#N/A	#N/A	0.417342	#N/A	#N/A	#N/A	#N/A	0.999263	#N/A	#N/A	#N/A	0.886239	2.91517	#N/A	6	ENSG00000167528	ZNF641	protein_coding	zinc finger protein 641 [Source:HGNC Symbol;Acc:HGNC:31834]
ADRB1	#N/A	#N/A	#N/A	2.11683	#N/A	5.67872	4.86782	2.88467	1.55362	#N/A	#N/A	#N/A	#N/A	#N/A	#N/A	#N/A	0.329131	#N/A	#N/A	#N/A	6	ENSG00000043591	ADRB1	protein_coding	adrenoceptor beta 1 [Source:HGNC Symbol;Acc:HGNC:285]
NDUFA6-DT#237037	0.329109	#N/A	0.708299	1.22529	#N/A	#N/A	#N/A	#N/A	#N/A	#N/A	0.3434	0.442616	#N/A	#N/A	#N/A	#N/A	#N/A	#N/A	4.31963	#N/A	6	ENSG00000237037	NDUFA6-DT	lncRNA	NDUFA6 divergent transcript [Source:HGNC Symbol;Acc:HGNC:45273]
ADAM9#168615	#N/A	#N/A	#N/A	#N/A	#N/A	1.39946	3.04838	2.10938	#N/A	#N/A	0.328366	0.978587	#N/A	#N/A	#N/A	#N/A	#N/A	#N/A	3.32708	#N/A	6	ENSG00000168615	ADAM9	protein_coding	ADAM metallopeptidase domain 9 [Source:HGNC Symbol;Acc:HGNC:216]
ZNF529-AS1	#N/A	0.428221	1.47726	0.97042	#N/A	#N/A	#N/A	#N/A	#N/A	#N/A	#N/A	0.461775	#N/A	#N/A	#N/A	0.328247	#N/A	#N/A	4.13543	#N/A	6	ENSG00000233527	ZNF529-AS1	lncRNA	ZNF529 antisense RNA 1 [Source:HGNC Symbol;Acc:HGNC:51275]
#261632	#N/A	#N/A	2.99191	0.847703	#N/A	#N/A	#N/A	0.672789	#N/A	#N/A	0.327599	1.0708	#N/A	#N/A	#N/A	#N/A	#N/A	#N/A	4.47683	#N/A	6	ENSG00000261632		lncRNA	novel transcript, antisense to MYO9A
PRMT9	0.327462	#N/A	0.483879	0.555939	#N/A	#N/A	#N/A	#N/A	#N/A	#N/A	#N/A	0.487794	#N/A	#N/A	#N/A	#N/A	#N/A	0.654535	7.72657	#N/A	6	ENSG00000164169	PRMT9	protein_coding	protein arginine methyltransferase 9 [Source:HGNC Symbol;Acc:HGNC:25099]
ALOX12-AS1	#N/A	#N/A	1.2394	0.435177	#N/A	#N/A	#N/A	#N/A	#N/A	#N/A	0.327304	0.556446	0.610955	#N/A	#N/A	#N/A	#N/A	#N/A	8.16683	#N/A	6	ENSG00000215067	ALOX12-AS1	lncRNA	ALOX12 antisense RNA 1 [Source:HGNC Symbol;Acc:HGNC:51342]
PPP2R5D	0.623532	#N/A	0.505179	0.680918	#N/A	#N/A	0.326999	#N/A	#N/A	#N/A	#N/A	#N/A	0.472387	#N/A	#N/A	#N/A	#N/A	#N/A	6.63879	#N/A	6	ENSG00000112640	PPP2R5D	protein_coding	protein phosphatase 2 regulatory subunit B'delta [Source:HGNC Symbol;Acc:HGNC:9312]
UTS2	3.46098	#N/A	5.5511	3.23119	#N/A	#N/A	1.44618	#N/A	#N/A	#N/A	#N/A	#N/A	1.6602	#N/A	#N/A	#N/A	#N/A	#N/A	0.326663	#N/A	6	ENSG00000049247	UTS2	protein_coding	urotensin 2 [Source:HGNC Symbol;Acc:HGNC:12636]
VPS33B	#N/A	0.326089	0.557663	#N/A	#N/A	#N/A	0.459283	#N/A	#N/A	#N/A	#N/A	0.395882	0.549652	#N/A	#N/A	#N/A	#N/A	#N/A	6.27522	#N/A	6	ENSG00000184056	VPS33B	protein_coding	VPS33B late endosome and lysosome associated [Source:HGNC Symbol;Acc:HGNC:12712]
RPA3	#N/A	0.721159	2.41226	0.496444	#N/A	#N/A	#N/A	#N/A	#N/A	#N/A	#N/A	#N/A	1.0066	#N/A	#N/A	0.32603	#N/A	#N/A	8.536	#N/A	6	ENSG00000106399	RPA3	protein_coding	replication protein A3 [Source:HGNC Symbol;Acc:HGNC:10291]
DONSON	#N/A	#N/A	1.06817	0.541864	#N/A	#N/A	#N/A	0.371514	#N/A	#N/A	0.325885	0.556733	#N/A	#N/A	#N/A	#N/A	#N/A	#N/A	4.23051	#N/A	6	ENSG00000159147	DONSON	protein_coding	DNA replication fork stabilization factor DONSON [Source:HGNC Symbol;Acc:HGNC:2993]
SARS1	#N/A	0.524658	0.325782	#N/A	#N/A	#N/A	#N/A	#N/A	#N/A	#N/A	#N/A	#N/A	0.436824	0.468542	#N/A	#N/A	0.548201	#N/A	7.92864	#N/A	6	ENSG00000031698	SARS1	protein_coding	seryl-tRNA synthetase 1 [Source:HGNC Symbol;Acc:HGNC:10537]
VAMP1	0.325669	0.980291	2.03579	2.1414	#N/A	#N/A	#N/A	#N/A	#N/A	#N/A	#N/A	#N/A	0.764267	#N/A	#N/A	#N/A	#N/A	#N/A	6.06996	#N/A	6	ENSG00000139190	VAMP1	protein_coding	vesicle associated membrane protein 1 [Source:HGNC Symbol;Acc:HGNC:12642]
MINK1	0.325409	#N/A	#N/A	#N/A	#N/A	#N/A	#N/A	#N/A	#N/A	#N/A	0.33974	0.330875	#N/A	#N/A	#N/A	0.439721	#N/A	0.662557	5.71725	#N/A	6	ENSG00000141503	MINK1	protein_coding	misshapen like kinase 1 [Source:HGNC Symbol;Acc:HGNC:17565]
FBXL4	#N/A	#N/A	0.324906	#N/A	#N/A	#N/A	#N/A	#N/A	#N/A	#N/A	#N/A	0.506662	0.438984	#N/A	#N/A	#N/A	0.528505	0.50872	8.77149	#N/A	6	ENSG00000112234	FBXL4	protein_coding	F-box and leucine rich repeat protein 4 [Source:HGNC Symbol;Acc:HGNC:13601]
DDX55	0.362288	#N/A	0.552456	0.506315	#N/A	#N/A	#N/A	0.324352	#N/A	#N/A	#N/A	#N/A	0.538047	#N/A	#N/A	#N/A	#N/A	#N/A	7.47591	#N/A	6	ENSG00000111364	DDX55	protein_coding	DEAD-box helicase 55 [Source:HGNC Symbol;Acc:HGNC:20085]
#285280	0.867048	#N/A	#N/A	#N/A	#N/A	#N/A	0.490817	0.907428	#N/A	#N/A	0.323667	0.8626	#N/A	#N/A	#N/A	#N/A	#N/A	#N/A	4.0096	#N/A	6	ENSG00000285280		lncRNA	novel transcript
EXOC1	#N/A	#N/A	#N/A	#N/A	#N/A	#N/A	#N/A	#N/A	#N/A	#N/A	#N/A	0.365589	0.368314	#N/A	#N/A	0.323112	0.396315	0.488746	5.32615	#N/A	6	ENSG00000090989	EXOC1	protein_coding	exocyst complex component 1 [Source:HGNC Symbol;Acc:HGNC:30380]
#260793	#N/A	#N/A	1.08076	0.560927	#N/A	#N/A	#N/A	#N/A	0.43689	#N/A	0.322808	0.431943	#N/A	#N/A	#N/A	#N/A	#N/A	#N/A	5.99748	#N/A	6	ENSG00000260793		lncRNA	novel transcript, antisense to UBTF
#257342	0.322614	#N/A	1.31886	#N/A	#N/A	#N/A	#N/A	0.61314	#N/A	#N/A	0.322326	0.880981	#N/A	#N/A	#N/A	#N/A	#N/A	#N/A	7.33937	#N/A	6	ENSG00000257342		lncRNA	novel transcript, antisense to OS9
RETREG1	#N/A	#N/A	1.58661	#N/A	#N/A	#N/A	#N/A	#N/A	#N/A	#N/A	0.322285	#N/A	1.02888	#N/A	#N/A	1.68834	#N/A	0.730867	7.79307	#N/A	6	ENSG00000154153	RETREG1	protein_coding	reticulophagy regulator 1 [Source:HGNC Symbol;Acc:HGNC:25964]
ABCC4	#N/A	#N/A	0.756956	#N/A	#N/A	#N/A	#N/A	#N/A	#N/A	#N/A	#N/A	0.322057	#N/A	0.476565	#N/A	0.411721	0.95636	#N/A	4.02016	#N/A	6	ENSG00000125257	ABCC4	protein_coding	ATP binding cassette subfamily C member 4 [Source:HGNC Symbol;Acc:HGNC:55]
THAP6	#N/A	0.350071	0.712604	0.321698	#N/A	#N/A	#N/A	#N/A	#N/A	#N/A	#N/A	#N/A	1.01392	#N/A	#N/A	0.386271	#N/A	#N/A	4.26071	#N/A	6	ENSG00000174796	THAP6	protein_coding	THAP domain containing 6 [Source:HGNC Symbol;Acc:HGNC:23189]
ADNP2	0.388327	#N/A	0.321662	#N/A	#N/A	#N/A	#N/A	#N/A	#N/A	#N/A	#N/A	#N/A	0.510538	#N/A	#N/A	0.379631	#N/A	0.963631	7.73693	#N/A	6	ENSG00000101544	ADNP2	protein_coding	ADNP homeobox 2 [Source:HGNC Symbol;Acc:HGNC:23803]
AMY2B	#N/A	#N/A	0.623339	#N/A	#N/A	#N/A	#N/A	#N/A	#N/A	#N/A	0.320911	0.420257	0.571299	#N/A	#N/A	#N/A	#N/A	1.07781	5.1796	#N/A	6	ENSG00000240038	AMY2B	protein_coding	amylase alpha 2B [Source:HGNC Symbol;Acc:HGNC:478]
TRAF2	#N/A	0.601673	1.66825	0.83449	#N/A	#N/A	#N/A	0.320049	#N/A	#N/A	#N/A	#N/A	1.27229	#N/A	#N/A	#N/A	#N/A	#N/A	6.72098	#N/A	6	ENSG00000127191	TRAF2	protein_coding	TNF receptor associated factor 2 [Source:HGNC Symbol;Acc:HGNC:12032]
NSD2	#N/A	#N/A	0.706621	0.542817	#N/A	#N/A	0.456442	#N/A	#N/A	#N/A	#N/A	0.435533	#N/A	#N/A	#N/A	0.319819	#N/A	#N/A	8.64738	#N/A	6	ENSG00000109685	NSD2	protein_coding	nuclear receptor binding SET domain protein 2 [Source:HGNC Symbol;Acc:HGNC:12766]
#253645	#N/A	0.557764	1.49341	#N/A	#N/A	0.319265	0.636599	0.408815	#N/A	#N/A	#N/A	#N/A	#N/A	#N/A	#N/A	#N/A	#N/A	#N/A	3.94854	#N/A	6	ENSG00000253645		lncRNA	novel transcript
MTURN	#N/A	#N/A	#N/A	0.838091	#N/A	0.319018	0.651823	0.582329	0.379302	#N/A	#N/A	#N/A	#N/A	#N/A	#N/A	#N/A	#N/A	1.79703	#N/A	#N/A	6	ENSG00000180354	MTURN	protein_coding	maturin, neural progenitor differentiation regulator homolog [Source:HGNC Symbol;Acc:HGNC:25457]
RCBTB1	#N/A	#N/A	#N/A	#N/A	#N/A	#N/A	0.319377	#N/A	#N/A	#N/A	0.343656	0.318984	#N/A	#N/A	#N/A	#N/A	0.722288	0.959177	6.78895	#N/A	6	ENSG00000136144	RCBTB1	protein_coding	RCC1 and BTB domain containing protein 1 [Source:HGNC Symbol;Acc:HGNC:18243]
#261460	#N/A	#N/A	1.9291	1.71293	#N/A	#N/A	#N/A	0.406041	#N/A	#N/A	0.318474	0.74124	#N/A	#N/A	#N/A	#N/A	#N/A	#N/A	7.22428	#N/A	6	ENSG00000261460		lncRNA	novel transcript, antisense to HEXA and CELF6
PREPL	#N/A	0.317622	0.358505	0.475285	#N/A	#N/A	#N/A	#N/A	#N/A	#N/A	#N/A	#N/A	0.593773	0.711587	#N/A	#N/A	#N/A	#N/A	5.52013	#N/A	6	ENSG00000138078	PREPL	protein_coding	prolyl endopeptidase like [Source:HGNC Symbol;Acc:HGNC:30228]
VXN	2.38955	#N/A	#N/A	5.80393	#N/A	1.09643	1.69242	#N/A	#N/A	#N/A	#N/A	#N/A	2.27951	#N/A	#N/A	#N/A	#N/A	#N/A	0.317246	#N/A	6	ENSG00000169085	VXN	protein_coding	vexin [Source:HGNC Symbol;Acc:HGNC:28498]
ZNHIT6	#N/A	0.60805	1.32081	0.529323	#N/A	#N/A	#N/A	#N/A	#N/A	#N/A	#N/A	#N/A	0.316781	#N/A	#N/A	#N/A	#N/A	0.625468	6.45862	#N/A	6	ENSG00000117174	ZNHIT6	protein_coding	zinc finger HIT-type containing 6 [Source:HGNC Symbol;Acc:HGNC:26089]
MAN2A1	#N/A	#N/A	#N/A	#N/A	#N/A	#N/A	#N/A	#N/A	#N/A	#N/A	#N/A	0.488492	0.517278	#N/A	0.444475	0.31621	0.5078	#N/A	6.79162	#N/A	6	ENSG00000112893	MAN2A1	protein_coding	mannosidase alpha class 2A member 1 [Source:HGNC Symbol;Acc:HGNC:6824]
APOL3	0.713143	#N/A	#N/A	#N/A	#N/A	#N/A	#N/A	#N/A	#N/A	#N/A	#N/A	#N/A	0.325698	#N/A	#N/A	0.31569	1.85593	0.845865	7.6181	#N/A	6	ENSG00000128284	APOL3	protein_coding	apolipoprotein L3 [Source:HGNC Symbol;Acc:HGNC:14868]
TLN1	#N/A	#N/A	#N/A	#N/A	0.811702	1.18662	2.91766	#N/A	0.315665	#N/A	#N/A	#N/A	#N/A	#N/A	#N/A	#N/A	#N/A	1.05041	#N/A	2.3663	6	ENSG00000137076	TLN1	protein_coding	talin 1 [Source:HGNC Symbol;Acc:HGNC:11845]
NEK6	#N/A	#N/A	#N/A	#N/A	#N/A	0.315401	2.30143	0.4993	#N/A	#N/A	0.350729	#N/A	#N/A	0.900151	#N/A	#N/A	#N/A	#N/A	4.23127	#N/A	6	ENSG00000119408	NEK6	protein_coding	NIMA related kinase 6 [Source:HGNC Symbol;Acc:HGNC:7749]
ZFYVE1	0.459388	#N/A	#N/A	#N/A	#N/A	0.313383	0.412016	0.625933	#N/A	#N/A	#N/A	#N/A	0.634113	#N/A	#N/A	#N/A	#N/A	#N/A	6.82406	#N/A	6	ENSG00000165861	ZFYVE1	protein_coding	zinc finger FYVE-type containing 1 [Source:HGNC Symbol;Acc:HGNC:13180]
NAPA	0.408848	#N/A	#N/A	#N/A	#N/A	0.49167	0.769374	0.363589	0.312471	#N/A	#N/A	#N/A	#N/A	#N/A	#N/A	#N/A	#N/A	#N/A	3.71751	#N/A	6	ENSG00000105402	NAPA	protein_coding	NSF attachment protein alpha [Source:HGNC Symbol;Acc:HGNC:7641]
LIMD1	#N/A	#N/A	#N/A	#N/A	#N/A	0.368098	0.550831	0.429608	#N/A	#N/A	#N/A	0.31217	#N/A	#N/A	0.47226	#N/A	#N/A	#N/A	8.45887	#N/A	6	ENSG00000144791	LIMD1	protein_coding	LIM domain containing 1 [Source:HGNC Symbol;Acc:HGNC:6612]
GPR132	0.311917	#N/A	#N/A	#N/A	#N/A	#N/A	#N/A	#N/A	#N/A	#N/A	#N/A	#N/A	#N/A	1.37596	#N/A	0.76795	#N/A	0.734212	7.92364	1.19285	6	ENSG00000183484	GPR132	protein_coding	G protein-coupled receptor 132 [Source:HGNC Symbol;Acc:HGNC:17482]
LINC01107	#N/A	1.29019	1.2448	3.57668	#N/A	1.43438	#N/A	#N/A	#N/A	#N/A	0.311448	#N/A	0.539392	#N/A	#N/A	#N/A	#N/A	#N/A	#N/A	#N/A	6	ENSG00000225493	LINC01107	lncRNA	long intergenic non-protein coding RNA 1107 [Source:HGNC Symbol;Acc:HGNC:49229]
BCLAF3	#N/A	#N/A	0.545922	#N/A	#N/A	#N/A	#N/A	0.311327	#N/A	#N/A	#N/A	0.414441	0.72903	#N/A	#N/A	#N/A	#N/A	0.581349	7.9122	#N/A	6	ENSG00000173681	BCLAF3	protein_coding	BCLAF1 and THRAP3 family member 3 [Source:HGNC Symbol;Acc:HGNC:27413]
#254459	#N/A	#N/A	1.14746	0.845895	#N/A	#N/A	#N/A	#N/A	#N/A	#N/A	0.310836	0.617823	0.771994	#N/A	#N/A	#N/A	#N/A	#N/A	7.16493	#N/A	6	ENSG00000254459		lncRNA	novel transcript, antisense to AAMDC
EXOG	0.309741	0.60913	1.48295	0.779635	#N/A	#N/A	#N/A	#N/A	#N/A	#N/A	#N/A	#N/A	0.69556	#N/A	#N/A	#N/A	#N/A	#N/A	4.89877	#N/A	6	ENSG00000157036	EXOG	protein_coding	exo/endonuclease G [Source:HGNC Symbol;Acc:HGNC:3347]
TTC31	0.308323	#N/A	0.673525	0.469416	#N/A	0.380603	#N/A	#N/A	#N/A	#N/A	#N/A	#N/A	0.808296	#N/A	#N/A	#N/A	#N/A	#N/A	4.62917	#N/A	6	ENSG00000115282	TTC31	protein_coding	tetratricopeptide repeat domain 31 [Source:HGNC Symbol;Acc:HGNC:25759]
ZKSCAN8	#N/A	0.539297	0.694827	#N/A	#N/A	0.308124	0.454756	#N/A	#N/A	#N/A	#N/A	#N/A	0.50633	#N/A	#N/A	#N/A	#N/A	#N/A	4.08765	#N/A	6	ENSG00000198315	ZKSCAN8	protein_coding	zinc finger with KRAB and SCAN domains 8 [Source:HGNC Symbol;Acc:HGNC:12983]
CCDC134	0.585347	#N/A	#N/A	#N/A	#N/A	#N/A	0.36832	0.307782	#N/A	#N/A	#N/A	0.489617	0.362764	#N/A	#N/A	#N/A	#N/A	#N/A	6.98433	#N/A	6	ENSG00000100147	CCDC134	protein_coding	coiled-coil domain containing 134 [Source:HGNC Symbol;Acc:HGNC:26185]
SUPT7L	0.564903	0.384196	0.307516	0.854813	#N/A	#N/A	#N/A	#N/A	#N/A	#N/A	#N/A	#N/A	0.755161	#N/A	#N/A	#N/A	#N/A	#N/A	6.56475	#N/A	6	ENSG00000119760	SUPT7L	protein_coding	SPT7 like, STAGA complex subunit gamma [Source:HGNC Symbol;Acc:HGNC:30632]
MEN1	#N/A	0.57972	0.826968	1.29082	#N/A	0.307067	#N/A	#N/A	#N/A	#N/A	#N/A	#N/A	0.999948	#N/A	#N/A	#N/A	#N/A	#N/A	5.13123	#N/A	6	ENSG00000133895	MEN1	protein_coding	menin 1 [Source:HGNC Symbol;Acc:HGNC:7010]
XPNPEP1	0.537142	#N/A	#N/A	#N/A	#N/A	0.347964	0.932694	0.619589	0.304889	#N/A	#N/A	#N/A	#N/A	#N/A	#N/A	#N/A	#N/A	#N/A	1.44905	#N/A	6	ENSG00000108039	XPNPEP1	protein_coding	X-prolyl aminopeptidase 1 [Source:HGNC Symbol;Acc:HGNC:12822]
LETM1	#N/A	0.304285	0.433529	0.327874	#N/A	0.346785	0.44222	#N/A	#N/A	#N/A	#N/A	#N/A	#N/A	#N/A	#N/A	#N/A	#N/A	#N/A	6.74102	#N/A	6	ENSG00000168924	LETM1	protein_coding	leucine zipper and EF-hand containing transmembrane protein 1 [Source:HGNC Symbol;Acc:HGNC:6556]
C10orf88	0.303897	0.477553	0.746402	1.11367	#N/A	#N/A	#N/A	#N/A	#N/A	#N/A	#N/A	#N/A	0.527446	#N/A	#N/A	#N/A	#N/A	#N/A	3.5225	#N/A	6	ENSG00000119965	C10orf88	protein_coding	chromosome 10 open reading frame 88 [Source:HGNC Symbol;Acc:HGNC:25822]
#249476	#N/A	#N/A	1.57952	1.00952	#N/A	#N/A	#N/A	#N/A	#N/A	#N/A	0.303678	0.614683	1.28405	#N/A	#N/A	#N/A	#N/A	#N/A	4.174	#N/A	6	ENSG00000249476		lncRNA	novel transcript
CYB5R4	#N/A	#N/A	#N/A	#N/A	#N/A	0.304517	0.561458	0.574525	#N/A	#N/A	#N/A	0.302956	#N/A	#N/A	0.312045	#N/A	#N/A	#N/A	5.74442	#N/A	6	ENSG00000065615	CYB5R4	protein_coding	cytochrome b5 reductase 4 [Source:HGNC Symbol;Acc:HGNC:20147]
ZNF567	#N/A	0.831193	1.95503	1.16915	#N/A	#N/A	#N/A	0.302815	#N/A	#N/A	#N/A	#N/A	1.13716	#N/A	#N/A	#N/A	#N/A	#N/A	7.40804	#N/A	6	ENSG00000189042	ZNF567	protein_coding	zinc finger protein 567 [Source:HGNC Symbol;Acc:HGNC:28696]
PGM2L1	#N/A	0.709394	1.82588	2.08525	#N/A	#N/A	#N/A	#N/A	#N/A	#N/A	#N/A	#N/A	1.31293	#N/A	#N/A	0.302526	#N/A	#N/A	7.05517	#N/A	6	ENSG00000165434	PGM2L1	protein_coding	phosphoglucomutase 2 like 1 [Source:HGNC Symbol;Acc:HGNC:20898]
SAMD9	#N/A	1.04835	#N/A	#N/A	#N/A	0.302477	0.411532	#N/A	#N/A	#N/A	#N/A	#N/A	0.367464	#N/A	#N/A	#N/A	1.20342	#N/A	5.75921	#N/A	6	ENSG00000205413	SAMD9	protein_coding	sterile alpha motif domain containing 9 [Source:HGNC Symbol;Acc:HGNC:1348]
ZFAND4	0.302067	0.309942	0.733903	#N/A	#N/A	#N/A	#N/A	#N/A	#N/A	#N/A	#N/A	#N/A	0.964818	#N/A	#N/A	#N/A	#N/A	0.847847	3.45258	#N/A	6	ENSG00000172671	ZFAND4	protein_coding	zinc finger AN1-type containing 4 [Source:HGNC Symbol;Acc:HGNC:23504]
ARHGAP21	#N/A	#N/A	#N/A	#N/A	#N/A	#N/A	0.795941	0.327676	#N/A	#N/A	0.301192	0.334312	#N/A	#N/A	0.672884	#N/A	#N/A	#N/A	2.03188	#N/A	6	ENSG00000107863	ARHGAP21	protein_coding	Rho GTPase activating protein 21 [Source:HGNC Symbol;Acc:HGNC:23725]
CACNB2	#N/A	#N/A	2.08033	0.534111	#N/A	#N/A	#N/A	#N/A	#N/A	#N/A	0.300965	0.417685	0.894952	#N/A	#N/A	#N/A	#N/A	#N/A	6.44893	#N/A	6	ENSG00000165995	CACNB2	protein_coding	calcium voltage-gated channel auxiliary subunit beta 2 [Source:HGNC Symbol;Acc:HGNC:1402]
SDE2	0.402804	#N/A	#N/A	#N/A	#N/A	0.300514	0.585042	0.351324	0.368864	#N/A	#N/A	#N/A	#N/A	#N/A	#N/A	#N/A	#N/A	#N/A	4.32878	#N/A	6	ENSG00000143751	SDE2	protein_coding	SDE2 telomere maintenance homolog [Source:HGNC Symbol;Acc:HGNC:26643]
SLC25A45	#N/A	1.01796	2.60866	0.866844	#N/A	#N/A	#N/A	#N/A	#N/A	#N/A	#N/A	0.300108	1.42772	#N/A	#N/A	#N/A	#N/A	#N/A	5.6393	#N/A	6	ENSG00000162241	SLC25A45	protein_coding	solute carrier family 25 member 45 [Source:HGNC Symbol;Acc:HGNC:27442]
ELL	0.468178	#N/A	#N/A	#N/A	#N/A	0.300098	0.678392	0.329551	#N/A	#N/A	#N/A	0.301761	#N/A	#N/A	#N/A	#N/A	#N/A	#N/A	5.49383	#N/A	6	ENSG00000105656	ELL	protein_coding	elongation factor for RNA polymerase II [Source:HGNC Symbol;Acc:HGNC:23114]
ZNF195	0.299529	0.558633	0.978062	1.0291	#N/A	#N/A	#N/A	#N/A	#N/A	#N/A	#N/A	#N/A	#N/A	#N/A	#N/A	#N/A	0.727732	#N/A	7.082	#N/A	6	ENSG00000005801	ZNF195	protein_coding	zinc finger protein 195 [Source:HGNC Symbol;Acc:HGNC:12986]
IQCG	#N/A	#N/A	0.962213	0.502095	#N/A	#N/A	#N/A	0.299245	#N/A	#N/A	#N/A	0.56805	0.39059	#N/A	#N/A	#N/A	#N/A	#N/A	7.91006	#N/A	6	ENSG00000114473	IQCG	protein_coding	IQ motif containing G [Source:HGNC Symbol;Acc:HGNC:25251]
#259536	#N/A	#N/A	1.45322	#N/A	#N/A	0.299208	#N/A	0.578356	#N/A	#N/A	0.300947	0.474155	#N/A	#N/A	#N/A	#N/A	#N/A	#N/A	4.34683	#N/A	6	ENSG00000259536		lncRNA	novel transcript, antisense to C15orf57
#231731	#N/A	#N/A	2.5454	0.742858	#N/A	#N/A	#N/A	0.299002	#N/A	#N/A	#N/A	1.30214	#N/A	#N/A	#N/A	0.363017	#N/A	#N/A	7.03902	#N/A	6	ENSG00000231731		lncRNA	novel transcript, antisense to IWS1
MLH3	#N/A	#N/A	0.518002	0.855794	#N/A	#N/A	#N/A	#N/A	0.298749	#N/A	#N/A	0.298637	0.540396	0.865092	#N/A	#N/A	#N/A	#N/A	#N/A	#N/A	6	ENSG00000119684	MLH3	protein_coding	mutL homolog 3 [Source:HGNC Symbol;Acc:HGNC:7128]
GMPS	0.415538	0.418667	0.535989	#N/A	#N/A	#N/A	0.297623	#N/A	#N/A	#N/A	#N/A	#N/A	#N/A	#N/A	#N/A	#N/A	#N/A	0.725761	5.30104	#N/A	6	ENSG00000163655	GMPS	protein_coding	guanine monophosphate synthase [Source:HGNC Symbol;Acc:HGNC:4378]
SRGAP2B	#N/A	#N/A	#N/A	#N/A	#N/A	#N/A	0.88925	#N/A	#N/A	#N/A	0.297076	0.350695	#N/A	#N/A	0.5367	0.328197	#N/A	#N/A	5.3368	#N/A	6	ENSG00000196369	SRGAP2B	protein_coding	SLIT-ROBO Rho GTPase activating protein 2B [Source:HGNC Symbol;Acc:HGNC:35237]
POC5	#N/A	0.364539	0.599073	0.427198	#N/A	#N/A	#N/A	#N/A	#N/A	#N/A	#N/A	0.296896	0.440283	#N/A	#N/A	#N/A	#N/A	#N/A	5.33919	#N/A	6	ENSG00000152359	POC5	protein_coding	POC5 centriolar protein [Source:HGNC Symbol;Acc:HGNC:26658]
DNAJC17	#N/A	#N/A	0.496297	#N/A	#N/A	0.382898	0.435549	0.296226	#N/A	#N/A	#N/A	#N/A	#N/A	#N/A	#N/A	#N/A	#N/A	0.835375	4.60143	#N/A	6	ENSG00000104129	DNAJC17	protein_coding	DnaJ heat shock protein family (Hsp40) member C17 [Source:HGNC Symbol;Acc:HGNC:25556]
JAK2	#N/A	#N/A	#N/A	#N/A	#N/A	0.296269	1.27485	0.585045	#N/A	#N/A	0.295955	0.718793	#N/A	#N/A	#N/A	#N/A	#N/A	#N/A	6.3842	#N/A	6	ENSG00000096968	JAK2	protein_coding	Janus kinase 2 [Source:HGNC Symbol;Acc:HGNC:6192]
UXS1	#N/A	#N/A	#N/A	0.37873	#N/A	#N/A	#N/A	#N/A	#N/A	#N/A	#N/A	#N/A	0.713105	#N/A	#N/A	0.295734	0.825614	0.605161	2.93339	#N/A	6	ENSG00000115652	UXS1	protein_coding	UDP-glucuronate decarboxylase 1 [Source:HGNC Symbol;Acc:HGNC:17729]
TMEM120B	0.350108	0.295573	1.12724	0.385501	#N/A	#N/A	#N/A	#N/A	#N/A	#N/A	#N/A	#N/A	0.492782	#N/A	#N/A	#N/A	#N/A	#N/A	1.58626	#N/A	6	ENSG00000188735	TMEM120B	protein_coding	transmembrane protein 120B [Source:HGNC Symbol;Acc:HGNC:32008]
H2BC5	0.83434	0.918734	2.40722	0.295055	#N/A	#N/A	#N/A	#N/A	#N/A	#N/A	#N/A	#N/A	#N/A	#N/A	#N/A	0.318129	#N/A	#N/A	3.50137	#N/A	6	ENSG00000158373	H2BC5	protein_coding	H2B clustered histone 5 [Source:HGNC Symbol;Acc:HGNC:4747]
RPA1	#N/A	0.458241	0.859194	0.29422	#N/A	#N/A	#N/A	#N/A	#N/A	#N/A	#N/A	#N/A	1.53489	#N/A	#N/A	#N/A	#N/A	0.624349	1.7274	#N/A	6	ENSG00000132383	RPA1	protein_coding	replication protein A1 [Source:HGNC Symbol;Acc:HGNC:10289]
PITPNM1	#N/A	#N/A	#N/A	#N/A	#N/A	0.294213	0.742669	#N/A	#N/A	#N/A	#N/A	#N/A	#N/A	#N/A	#N/A	0.350598	1.08152	1.23151	4.03605	#N/A	6	ENSG00000110697	PITPNM1	protein_coding	phosphatidylinositol transfer protein membrane associated 1 [Source:HGNC Symbol;Acc:HGNC:9003]
TMEM266	#N/A	#N/A	1.62955	#N/A	#N/A	0.293721	#N/A	0.764367	#N/A	#N/A	0.39734	1.1419	#N/A	#N/A	#N/A	#N/A	#N/A	#N/A	5.4004	#N/A	6	ENSG00000169758	TMEM266	protein_coding	transmembrane protein 266 [Source:HGNC Symbol;Acc:HGNC:26763]
BNIP1	0.360623	0.293038	#N/A	0.517502	#N/A	0.451986	0.823702	#N/A	#N/A	#N/A	#N/A	#N/A	#N/A	#N/A	#N/A	#N/A	#N/A	#N/A	4.36622	#N/A	6	ENSG00000113734	BNIP1	protein_coding	BCL2 interacting protein 1 [Source:HGNC Symbol;Acc:HGNC:1082]
REXO2	0.292614	0.933167	1.58492	1.35328	#N/A	#N/A	#N/A	#N/A	#N/A	#N/A	#N/A	#N/A	1.06485	#N/A	#N/A	#N/A	#N/A	#N/A	4.63368	#N/A	6	ENSG00000076043	REXO2	protein_coding	RNA exonuclease 2 [Source:HGNC Symbol;Acc:HGNC:17851]
NFKBIB#104825	0.292251	#N/A	#N/A	#N/A	#N/A	0.687613	1.21544	0.345517	0.387802	#N/A	#N/A	#N/A	#N/A	#N/A	#N/A	#N/A	#N/A	#N/A	6.79627	#N/A	6	ENSG00000104825	NFKBIB	protein_coding	NFKB inhibitor beta [Source:HGNC Symbol;Acc:HGNC:7798]
TBC1D25	#N/A	#N/A	0.68924	0.291912	#N/A	0.320737	0.314744	#N/A	#N/A	#N/A	#N/A	#N/A	0.76957	#N/A	#N/A	#N/A	#N/A	#N/A	4.89216	#N/A	6	ENSG00000068354	TBC1D25	protein_coding	TBC1 domain family member 25 [Source:HGNC Symbol;Acc:HGNC:8092]
TANK	#N/A	#N/A	#N/A	#N/A	0.39043	#N/A	0.585712	#N/A	#N/A	#N/A	#N/A	0.290935	#N/A	#N/A	#N/A	0.563373	0.428254	#N/A	8.10977	#N/A	6	ENSG00000136560	TANK	protein_coding	TRAF family member associated NFKB activator [Source:HGNC Symbol;Acc:HGNC:11562]
FAM118B	0.322446	#N/A	#N/A	#N/A	#N/A	0.340927	#N/A	0.505826	#N/A	#N/A	0.290583	0.823241	#N/A	#N/A	#N/A	#N/A	#N/A	#N/A	4.23398	#N/A	6	ENSG00000197798	FAM118B	protein_coding	family with sequence similarity 118 member B [Source:HGNC Symbol;Acc:HGNC:26110]
ESRP2	1.35799	#N/A	2.27503	1.59171	#N/A	#N/A	#N/A	0.975063	#N/A	#N/A	#N/A	0.936978	#N/A	#N/A	#N/A	#N/A	#N/A	#N/A	0.290532	#N/A	6	ENSG00000103067	ESRP2	protein_coding	epithelial splicing regulatory protein 2 [Source:HGNC Symbol;Acc:HGNC:26152]
HDAC4	1.13893	#N/A	#N/A	#N/A	#N/A	#N/A	#N/A	#N/A	#N/A	#N/A	0.289858	0.571127	#N/A	#N/A	#N/A	#N/A	0.637078	0.601276	6.18248	#N/A	6	ENSG00000068024	HDAC4	protein_coding	histone deacetylase 4 [Source:HGNC Symbol;Acc:HGNC:14063]
KPNB1-DT	0.289602	#N/A	0.522414	0.384664	#N/A	#N/A	#N/A	#N/A	#N/A	#N/A	0.352907	0.560296	#N/A	#N/A	#N/A	#N/A	#N/A	#N/A	7.34757	#N/A	6	ENSG00000263766	KPNB1-DT	lncRNA	KPNB1 divergent transcript [Source:HGNC Symbol;Acc:HGNC:55336]
TARS1	0.310004	#N/A	#N/A	0.725562	#N/A	0.444586	0.742623	0.289008	#N/A	#N/A	#N/A	#N/A	#N/A	#N/A	#N/A	#N/A	#N/A	#N/A	4.9593	#N/A	6	ENSG00000113407	TARS1	protein_coding	threonyl-tRNA synthetase 1 [Source:HGNC Symbol;Acc:HGNC:11572]
MCPH1-AS1#249898	#N/A	#N/A	1.63925	0.861292	#N/A	#N/A	#N/A	#N/A	#N/A	#N/A	0.288202	0.483847	0.470332	#N/A	#N/A	#N/A	#N/A	#N/A	1.96021	#N/A	6	ENSG00000249898	MCPH1-AS1	lncRNA	MCPH1 antisense RNA 1 [Source:HGNC Symbol;Acc:HGNC:51655]
KANSL1L-AS1	0.287665	#N/A	0.952499	0.341446	#N/A	#N/A	#N/A	0.365171	#N/A	#N/A	#N/A	0.53831	#N/A	#N/A	#N/A	#N/A	#N/A	#N/A	7.5137	#N/A	6	ENSG00000229127	KANSL1L-AS1	lncRNA	KANSL1L antisense RNA 1 [Source:HGNC Symbol;Acc:HGNC:41139]
RBCK1	#N/A	#N/A	#N/A	#N/A	#N/A	0.306993	0.332319	#N/A	0.287566	#N/A	#N/A	#N/A	0.333116	#N/A	#N/A	#N/A	#N/A	0.874133	5.57923	#N/A	6	ENSG00000125826	RBCK1	protein_coding	RANBP2-type and C3HC4-type zinc finger containing 1 [Source:HGNC Symbol;Acc:HGNC:15864]
NUDT5	0.287556	0.492332	0.916097	0.567869	#N/A	#N/A	#N/A	#N/A	#N/A	#N/A	#N/A	#N/A	0.409721	#N/A	#N/A	#N/A	#N/A	#N/A	5.10877	#N/A	6	ENSG00000165609	NUDT5	protein_coding	nudix hydrolase 5 [Source:HGNC Symbol;Acc:HGNC:8052]
CIZ1	0.305376	#N/A	#N/A	#N/A	#N/A	0.334036	0.287498	0.32146	0.444553	#N/A	#N/A	#N/A	#N/A	#N/A	#N/A	#N/A	#N/A	#N/A	6.71627	#N/A	6	ENSG00000148337	CIZ1	protein_coding	CDKN1A interacting zinc finger protein 1 [Source:HGNC Symbol;Acc:HGNC:16744]
NBPF15	#N/A	#N/A	1.3728	0.590172	#N/A	#N/A	#N/A	#N/A	#N/A	#N/A	0.286862	#N/A	1.31008	#N/A	#N/A	1.09428	#N/A	#N/A	6.67589	#N/A	6	ENSG00000266338	NBPF15	protein_coding	NBPF member 15 [Source:HGNC Symbol;Acc:HGNC:28791]
CDK6	0.937988	0.582409	1.61245	#N/A	#N/A	#N/A	#N/A	#N/A	#N/A	#N/A	#N/A	#N/A	0.727113	#N/A	#N/A	0.286856	#N/A	#N/A	7.86992	#N/A	6	ENSG00000105810	CDK6	protein_coding	cyclin dependent kinase 6 [Source:HGNC Symbol;Acc:HGNC:1777]
TECPR1	#N/A	#N/A	#N/A	#N/A	#N/A	#N/A	#N/A	#N/A	#N/A	#N/A	0.320835	0.368979	0.703716	#N/A	0.648396	0.286852	#N/A	#N/A	8.27491	#N/A	6	ENSG00000205356	TECPR1	protein_coding	tectonin beta-propeller repeat containing 1 [Source:HGNC Symbol;Acc:HGNC:22214]
QKI	#N/A	#N/A	#N/A	#N/A	#N/A	0.286774	0.925557	0.630251	#N/A	#N/A	0.32929	0.36087	#N/A	#N/A	#N/A	#N/A	#N/A	#N/A	6.59741	#N/A	6	ENSG00000112531	QKI	protein_coding	QKI, KH domain containing RNA binding [Source:HGNC Symbol;Acc:HGNC:21100]
GRIP1	1.17795	#N/A	2.70253	2.27994	#N/A	#N/A	#N/A	#N/A	#N/A	#N/A	0.285197	#N/A	#N/A	#N/A	#N/A	0.855541	#N/A	#N/A	6.52544	#N/A	6	ENSG00000155974	GRIP1	protein_coding	glutamate receptor interacting protein 1 [Source:HGNC Symbol;Acc:HGNC:18708]
ANKRA2	0.284679	0.530305	0.907448	0.526924	#N/A	#N/A	#N/A	#N/A	#N/A	#N/A	#N/A	#N/A	0.919258	#N/A	#N/A	#N/A	#N/A	#N/A	4.46764	#N/A	6	ENSG00000164331	ANKRA2	protein_coding	ankyrin repeat family A member 2 [Source:HGNC Symbol;Acc:HGNC:13208]
PABIR2	0.388504	#N/A	0.290875	0.284531	#N/A	#N/A	#N/A	0.29566	#N/A	#N/A	#N/A	#N/A	0.488413	#N/A	#N/A	#N/A	#N/A	#N/A	2.26183	#N/A	6	ENSG00000156504	PABIR2	protein_coding	PABIR family member 2 [Source:HGNC Symbol;Acc:HGNC:30490]
ZHX3	#N/A	#N/A	#N/A	0.574439	#N/A	#N/A	#N/A	#N/A	0.373707	#N/A	0.284411	0.543319	0.704009	#N/A	#N/A	#N/A	#N/A	#N/A	5.76591	#N/A	6	ENSG00000174306	ZHX3	protein_coding	zinc fingers and homeoboxes 3 [Source:HGNC Symbol;Acc:HGNC:15935]
TGFBRAP1	0.28291	#N/A	#N/A	#N/A	#N/A	0.405525	0.460748	0.360303	0.506169	#N/A	#N/A	#N/A	#N/A	#N/A	#N/A	#N/A	#N/A	#N/A	4.81565	#N/A	6	ENSG00000135966	TGFBRAP1	protein_coding	transforming growth factor beta receptor associated protein 1 [Source:HGNC Symbol;Acc:HGNC:16836]
H2AC6	0.594394	1.51998	2.58793	#N/A	#N/A	#N/A	#N/A	#N/A	#N/A	#N/A	#N/A	0.307259	0.566925	#N/A	#N/A	0.282674	#N/A	#N/A	#N/A	#N/A	6	ENSG00000180573	H2AC6	protein_coding	H2A clustered histone 6 [Source:HGNC Symbol;Acc:HGNC:4733]
TAF5L	0.282408	#N/A	#N/A	#N/A	#N/A	0.47582	0.808595	0.747717	#N/A	#N/A	#N/A	0.28352	#N/A	#N/A	#N/A	#N/A	#N/A	#N/A	4.4785	#N/A	6	ENSG00000135801	TAF5L	protein_coding	TATA-box binding protein associated factor 5 like [Source:HGNC Symbol;Acc:HGNC:17304]
BRD9	0.31795	#N/A	1.01456	0.340231	#N/A	#N/A	#N/A	#N/A	#N/A	#N/A	#N/A	0.28197	0.732159	#N/A	#N/A	#N/A	#N/A	#N/A	6.00679	#N/A	6	ENSG00000028310	BRD9	protein_coding	bromodomain containing 9 [Source:HGNC Symbol;Acc:HGNC:25818]
RSPO4	#N/A	1.31424	2.00609	1.56921	#N/A	#N/A	#N/A	1.47738	#N/A	#N/A	#N/A	#N/A	1.41681	#N/A	#N/A	#N/A	#N/A	#N/A	0.281637	#N/A	6	ENSG00000101282	RSPO4	protein_coding	R-spondin 4 [Source:HGNC Symbol;Acc:HGNC:16175]
PEX3	#N/A	0.783611	1.82003	0.753246	#N/A	#N/A	#N/A	#N/A	#N/A	#N/A	#N/A	0.281352	0.916381	#N/A	#N/A	#N/A	#N/A	#N/A	7.58239	#N/A	6	ENSG00000034693	PEX3	protein_coding	peroxisomal biogenesis factor 3 [Source:HGNC Symbol;Acc:HGNC:8858]
#229839	#N/A	#N/A	2.15661	0.489553	#N/A	#N/A	#N/A	0.650793	#N/A	#N/A	#N/A	1.02653	#N/A	#N/A	#N/A	0.281238	#N/A	#N/A	7.23345	#N/A	6	ENSG00000229839		lncRNA	novel transcript
TTPAL	#N/A	0.58114	1.44468	0.652897	#N/A	#N/A	#N/A	#N/A	#N/A	#N/A	#N/A	#N/A	0.937736	#N/A	#N/A	0.28063	#N/A	#N/A	4.3041	#N/A	6	ENSG00000124120	TTPAL	protein_coding	alpha tocopherol transfer protein like [Source:HGNC Symbol;Acc:HGNC:16114]
#259564	#N/A	#N/A	2.15303	#N/A	#N/A	#N/A	#N/A	0.632595	#N/A	#N/A	0.280524	1.00253	#N/A	0.54458	#N/A	#N/A	#N/A	#N/A	6.96771	#N/A	6	ENSG00000259564		lncRNA	novel transcript, antisense to VPS13C
MIR142HG	#N/A	#N/A	0.89062	#N/A	#N/A	0.280515	0.447721	#N/A	#N/A	#N/A	#N/A	0.342384	#N/A	#N/A	#N/A	#N/A	#N/A	0.960285	6.9193	#N/A	6	ENSG00000265206	MIR142HG	lncRNA	MIR142 host genes [Source:HGNC Symbol;Acc:HGNC:55980]
LEO1	0.278224	0.46006	0.886778	0.427202	#N/A	#N/A	#N/A	#N/A	#N/A	#N/A	#N/A	#N/A	0.545602	#N/A	#N/A	#N/A	#N/A	#N/A	7.48865	#N/A	6	ENSG00000166477	LEO1	protein_coding	LEO1 homolog, Paf1/RNA polymerase II complex component [Source:HGNC Symbol;Acc:HGNC:30401]
DHPS	#N/A	0.507048	0.318486	0.278097	#N/A	#N/A	#N/A	#N/A	0.333339	#N/A	#N/A	#N/A	#N/A	#N/A	#N/A	#N/A	#N/A	0.630531	5.23217	#N/A	6	ENSG00000095059	DHPS	protein_coding	deoxyhypusine synthase [Source:HGNC Symbol;Acc:HGNC:2869]
ABHD12	0.785718	#N/A	#N/A	#N/A	#N/A	0.278032	0.398488	0.388522	#N/A	#N/A	#N/A	0.419078	#N/A	#N/A	#N/A	#N/A	#N/A	#N/A	4.80513	#N/A	6	ENSG00000100997	ABHD12	protein_coding	abhydrolase domain containing 12, lysophospholipase [Source:HGNC Symbol;Acc:HGNC:15868]
#259972	#N/A	#N/A	0.382933	0.380594	#N/A	#N/A	#N/A	0.276989	#N/A	#N/A	0.380388	0.485363	#N/A	#N/A	#N/A	#N/A	#N/A	#N/A	6.45417	#N/A	6	ENSG00000259972		lncRNA	novel transcript, antisense to PSMD7
NMI	#N/A	0.332653	#N/A	#N/A	0.330653	#N/A	0.405092	#N/A	0.275882	#N/A	#N/A	#N/A	#N/A	#N/A	#N/A	#N/A	0.91399	#N/A	4.56344	#N/A	6	ENSG00000123609	NMI	protein_coding	N-myc and STAT interactor [Source:HGNC Symbol;Acc:HGNC:7854]
TEX10	#N/A	0.275807	0.751028	0.398062	#N/A	#N/A	#N/A	#N/A	#N/A	#N/A	#N/A	0.315387	0.358053	#N/A	#N/A	#N/A	#N/A	#N/A	7.9808	#N/A	6	ENSG00000136891	TEX10	protein_coding	testis expressed 10 [Source:HGNC Symbol;Acc:HGNC:25988]
SDCBP	0.468458	#N/A	#N/A	#N/A	#N/A	#N/A	#N/A	#N/A	#N/A	#N/A	0.275455	#N/A	#N/A	#N/A	#N/A	0.439205	0.667133	1.0055	5.60843	#N/A	6	ENSG00000137575	SDCBP	protein_coding	syndecan binding protein [Source:HGNC Symbol;Acc:HGNC:10662]
VAMP4	0.274922	0.452247	0.639314	#N/A	#N/A	#N/A	#N/A	#N/A	#N/A	#N/A	#N/A	#N/A	0.993066	#N/A	#N/A	#N/A	#N/A	1.12409	4.97663	#N/A	6	ENSG00000117533	VAMP4	protein_coding	vesicle associated membrane protein 4 [Source:HGNC Symbol;Acc:HGNC:12645]
#242861	#N/A	#N/A	1.13669	1.50329	#N/A	#N/A	#N/A	#N/A	#N/A	#N/A	0.274837	#N/A	0.97815	#N/A	#N/A	0.356568	#N/A	#N/A	6.627	#N/A	6	ENSG00000242861		lncRNA	novel transcript
ZBTB2	0.274035	#N/A	#N/A	#N/A	0.553328	0.443142	0.558261	0.545203	#N/A	#N/A	#N/A	#N/A	#N/A	#N/A	#N/A	#N/A	#N/A	#N/A	3.89414	#N/A	6	ENSG00000181472	ZBTB2	protein_coding	zinc finger and BTB domain containing 2 [Source:HGNC Symbol;Acc:HGNC:20868]
RINT1	#N/A	0.573945	0.991706	0.654003	#N/A	#N/A	#N/A	#N/A	#N/A	#N/A	#N/A	0.27369	0.570179	#N/A	#N/A	#N/A	#N/A	#N/A	5.71741	#N/A	6	ENSG00000135249	RINT1	protein_coding	RAD50 interactor 1 [Source:HGNC Symbol;Acc:HGNC:21876]
REX1BD	#N/A	0.496514	#N/A	0.273687	#N/A	#N/A	#N/A	#N/A	0.282211	#N/A	#N/A	#N/A	#N/A	0.534865	#N/A	#N/A	#N/A	0.641098	4.56878	#N/A	6	ENSG00000006015	REX1BD	protein_coding	required for excision 1-B domain containing [Source:HGNC Symbol;Acc:HGNC:26098]
PARP11	0.273549	#N/A	0.499188	0.522805	#N/A	#N/A	#N/A	#N/A	#N/A	#N/A	#N/A	0.275658	#N/A	#N/A	#N/A	#N/A	#N/A	1.10502	8.23451	#N/A	6	ENSG00000111224	PARP11	protein_coding	poly(ADP-ribose) polymerase family member 11 [Source:HGNC Symbol;Acc:HGNC:1186]
NIPAL3	#N/A	0.565965	2.03328	1.86946	#N/A	#N/A	#N/A	#N/A	#N/A	#N/A	#N/A	#N/A	0.75193	#N/A	#N/A	0.27264	#N/A	#N/A	4.7106	#N/A	6	ENSG00000001461	NIPAL3	protein_coding	NIPA like domain containing 3 [Source:HGNC Symbol;Acc:HGNC:25233]
SETD3	0.624622	#N/A	#N/A	#N/A	#N/A	0.275299	0.460089	0.410577	0.272569	#N/A	#N/A	#N/A	#N/A	#N/A	#N/A	#N/A	#N/A	#N/A	4.86873	#N/A	6	ENSG00000183576	SETD3	protein_coding	SET domain containing 3, actin histidine methyltransferase [Source:HGNC Symbol;Acc:HGNC:20493]
IFFO1	0.818285	#N/A	#N/A	#N/A	#N/A	0.272357	0.532903	0.306125	#N/A	#N/A	#N/A	#N/A	0.494194	#N/A	#N/A	#N/A	#N/A	#N/A	6.65347	#N/A	6	ENSG00000010295	IFFO1	protein_coding	intermediate filament family orphan 1 [Source:HGNC Symbol;Acc:HGNC:24970]
SMG5	0.272177	#N/A	#N/A	#N/A	#N/A	0.362051	0.45424	0.481675	#N/A	#N/A	#N/A	0.323969	#N/A	#N/A	#N/A	#N/A	#N/A	#N/A	7.82344	#N/A	6	ENSG00000198952	SMG5	protein_coding	SMG5 nonsense mediated mRNA decay factor [Source:HGNC Symbol;Acc:HGNC:24644]
PEX2	#N/A	0.567147	0.584369	#N/A	#N/A	0.361853	0.271915	#N/A	#N/A	#N/A	#N/A	#N/A	0.820989	#N/A	#N/A	#N/A	#N/A	#N/A	5.28222	#N/A	6	ENSG00000164751	PEX2	protein_coding	peroxisomal biogenesis factor 2 [Source:HGNC Symbol;Acc:HGNC:9717]
GMIP	#N/A	#N/A	#N/A	#N/A	#N/A	0.303886	0.271123	0.285512	#N/A	#N/A	#N/A	#N/A	#N/A	#N/A	#N/A	#N/A	#N/A	0.951504	7.28034	1.24857	6	ENSG00000089639	GMIP	protein_coding	GEM interacting protein [Source:HGNC Symbol;Acc:HGNC:24852]
TSNARE1	#N/A	#N/A	0.397273	#N/A	#N/A	#N/A	#N/A	#N/A	#N/A	#N/A	0.32535	0.381419	#N/A	#N/A	#N/A	0.270565	#N/A	0.711021	7.12511	#N/A	6	ENSG00000171045	TSNARE1	protein_coding	t-SNARE domain containing 1 [Source:HGNC Symbol;Acc:HGNC:26437]
ANKUB1	#N/A	#N/A	0.795691	#N/A	#N/A	#N/A	#N/A	0.383519	#N/A	#N/A	0.270062	1.02265	#N/A	0.316636	#N/A	#N/A	#N/A	#N/A	6.91785	#N/A	6	ENSG00000206199	ANKUB1	protein_coding	ankyrin repeat and ubiquitin domain containing 1 [Source:HGNC Symbol;Acc:HGNC:29642]
NRBP1	0.395044	#N/A	#N/A	#N/A	#N/A	0.338641	0.425263	0.306737	0.269994	#N/A	#N/A	#N/A	#N/A	#N/A	#N/A	#N/A	#N/A	#N/A	5.7824	#N/A	6	ENSG00000115216	NRBP1	protein_coding	nuclear receptor binding protein 1 [Source:HGNC Symbol;Acc:HGNC:7993]
GATAD1	#N/A	#N/A	#N/A	#N/A	#N/A	0.290639	#N/A	0.362501	0.365334	#N/A	0.269633	#N/A	#N/A	0.53917	#N/A	#N/A	#N/A	#N/A	4.56598	#N/A	6	ENSG00000157259	GATAD1	protein_coding	GATA zinc finger domain containing 1 [Source:HGNC Symbol;Acc:HGNC:29941]
DNAJC27	0.269229	#N/A	0.393478	0.461662	#N/A	#N/A	#N/A	#N/A	#N/A	#N/A	#N/A	0.332332	#N/A	#N/A	#N/A	0.352952	#N/A	#N/A	6.51006	#N/A	6	ENSG00000115137	DNAJC27	protein_coding	DnaJ heat shock protein family (Hsp40) member C27 [Source:HGNC Symbol;Acc:HGNC:30290]
SPECC1L	#N/A	#N/A	0.418769	#N/A	#N/A	#N/A	#N/A	0.300084	#N/A	#N/A	0.268499	0.514361	0.361067	#N/A	#N/A	#N/A	#N/A	#N/A	7.02645	#N/A	6	ENSG00000100014	SPECC1L	protein_coding	sperm antigen with calponin homology and coiled-coil domains 1 like [Source:HGNC Symbol;Acc:HGNC:29022]
POLG2	#N/A	#N/A	0.27552	0.323216	#N/A	#N/A	#N/A	0.268396	#N/A	#N/A	0.284863	0.479804	#N/A	#N/A	#N/A	#N/A	#N/A	#N/A	5.16699	#N/A	6	ENSG00000256525	POLG2	protein_coding	DNA polymerase gamma 2, accessory subunit [Source:HGNC Symbol;Acc:HGNC:9180]
FOXO1	#N/A	#N/A	#N/A	#N/A	#N/A	#N/A	#N/A	#N/A	#N/A	#N/A	0.268069	0.358201	1.08359	#N/A	#N/A	0.651126	1.86371	#N/A	10.5438	#N/A	6	ENSG00000150907	FOXO1	protein_coding	forkhead box O1 [Source:HGNC Symbol;Acc:HGNC:3819]
CYB5B	#N/A	0.47299	0.437616	0.519125	#N/A	#N/A	0.267639	#N/A	#N/A	#N/A	#N/A	#N/A	0.579392	#N/A	#N/A	#N/A	#N/A	#N/A	7.65317	#N/A	6	ENSG00000103018	CYB5B	protein_coding	cytochrome b5 type B [Source:HGNC Symbol;Acc:HGNC:24374]
WDR55	0.315286	0.357236	0.633589	#N/A	#N/A	0.267583	0.539558	#N/A	#N/A	#N/A	#N/A	#N/A	#N/A	#N/A	#N/A	#N/A	#N/A	#N/A	3.84768	#N/A	6	ENSG00000120314	WDR55	protein_coding	WD repeat domain 55 [Source:HGNC Symbol;Acc:HGNC:25971]
KIAA0408	#N/A	#N/A	3.73477	3.54656	#N/A	#N/A	#N/A	#N/A	#N/A	#N/A	#N/A	#N/A	1.2946	#N/A	#N/A	2.00153	#N/A	0.267567	0.527679	#N/A	6	ENSG00000189367	KIAA0408	protein_coding	KIAA0408 [Source:HGNC Symbol;Acc:HGNC:21636]
GTF2IRD2	#N/A	#N/A	0.795044	1.28891	#N/A	#N/A	#N/A	#N/A	#N/A	#N/A	0.267259	0.346439	0.714567	#N/A	#N/A	#N/A	#N/A	#N/A	4.56701	#N/A	6	ENSG00000196275	GTF2IRD2	protein_coding	GTF2I repeat domain containing 2 [Source:HGNC Symbol;Acc:HGNC:30775]
CAND1	0.2666	0.47618	0.718429	0.533088	#N/A	#N/A	#N/A	#N/A	#N/A	#N/A	#N/A	#N/A	0.439838	#N/A	#N/A	#N/A	#N/A	#N/A	5.75166	#N/A	6	ENSG00000111530	CAND1	protein_coding	cullin associated and neddylation dissociated 1 [Source:HGNC Symbol;Acc:HGNC:30688]
DTNBP1	#N/A	#N/A	#N/A	#N/A	#N/A	0.374526	0.289593	0.509141	0.266593	#N/A	#N/A	0.298134	#N/A	#N/A	#N/A	#N/A	#N/A	#N/A	7.01762	#N/A	6	ENSG00000047579	DTNBP1	protein_coding	dystrobrevin binding protein 1 [Source:HGNC Symbol;Acc:HGNC:17328]
SNAI3	0.3291	#N/A	1.20064	1.80125	#N/A	0.26616	#N/A	#N/A	#N/A	#N/A	#N/A	#N/A	#N/A	1.375	#N/A	#N/A	#N/A	#N/A	6.29579	#N/A	6	ENSG00000185669	SNAI3	protein_coding	snail family transcriptional repressor 3 [Source:HGNC Symbol;Acc:HGNC:18411]
SESN1	0.569646	#N/A	#N/A	#N/A	#N/A	#N/A	#N/A	#N/A	#N/A	#N/A	0.26591	0.312543	0.693276	0.99134	#N/A	#N/A	#N/A	#N/A	6.38958	#N/A	6	ENSG00000080546	SESN1	protein_coding	sestrin 1 [Source:HGNC Symbol;Acc:HGNC:21595]
MAU2	#N/A	#N/A	0.278304	#N/A	#N/A	#N/A	#N/A	0.327518	#N/A	#N/A	0.267905	0.43471	0.265756	#N/A	#N/A	#N/A	#N/A	#N/A	8.98049	#N/A	6	ENSG00000129933	MAU2	protein_coding	MAU2 sister chromatid cohesion factor [Source:HGNC Symbol;Acc:HGNC:29140]
ARHGAP45	#N/A	#N/A	#N/A	0.265707	#N/A	#N/A	#N/A	#N/A	#N/A	#N/A	#N/A	#N/A	0.306413	#N/A	#N/A	#N/A	1.02441	0.572668	3.67751	1.80396	6	ENSG00000180448	ARHGAP45	protein_coding	Rho GTPase activating protein 45 [Source:HGNC Symbol;Acc:HGNC:17102]
RAP2C-AS1	#N/A	#N/A	0.969832	#N/A	#N/A	#N/A	#N/A	0.265201	#N/A	#N/A	#N/A	0.619722	0.833651	0.506269	#N/A	#N/A	#N/A	#N/A	8.24098	#N/A	6	ENSG00000232160	RAP2C-AS1	lncRNA	RAP2C antisense RNA 1 [Source:HGNC Symbol;Acc:HGNC:40957]
ZNF346	#N/A	0.277858	0.922447	0.830496	#N/A	#N/A	#N/A	#N/A	#N/A	#N/A	#N/A	0.26518	0.633727	#N/A	#N/A	#N/A	#N/A	#N/A	5.60545	#N/A	6	ENSG00000113761	ZNF346	protein_coding	zinc finger protein 346 [Source:HGNC Symbol;Acc:HGNC:16403]
TDP1	#N/A	0.306118	0.781548	0.677758	#N/A	#N/A	#N/A	#N/A	#N/A	#N/A	#N/A	#N/A	0.654344	#N/A	#N/A	0.264839	#N/A	#N/A	7.10701	#N/A	6	ENSG00000042088	TDP1	protein_coding	tyrosyl-DNA phosphodiesterase 1 [Source:HGNC Symbol;Acc:HGNC:18884]
KDM4A-AS1	#N/A	#N/A	2.87221	0.76564	#N/A	#N/A	#N/A	#N/A	#N/A	#N/A	0.264068	0.984593	0.876654	#N/A	#N/A	#N/A	#N/A	#N/A	5.1154	#N/A	6	ENSG00000236200	KDM4A-AS1	lncRNA	KDM4A antisense RNA 1 [Source:HGNC Symbol;Acc:HGNC:40528]
STRADB	#N/A	#N/A	1.69123	0.521848	#N/A	#N/A	#N/A	#N/A	#N/A	#N/A	0.263762	0.509002	0.740306	#N/A	#N/A	#N/A	#N/A	#N/A	4.58179	#N/A	6	ENSG00000082146	STRADB	protein_coding	STE20 related adaptor beta [Source:HGNC Symbol;Acc:HGNC:13205]
TLE5	#N/A	0.949383	0.263736	1.13384	#N/A	#N/A	#N/A	#N/A	#N/A	#N/A	#N/A	#N/A	0.530566	#N/A	#N/A	#N/A	0.656095	#N/A	4.98488	#N/A	6	ENSG00000104964	TLE5	protein_coding	TLE family member 5, transcriptional modulator [Source:HGNC Symbol;Acc:HGNC:307]
ARHGDIB	#N/A	1.12926	#N/A	#N/A	#N/A	#N/A	#N/A	#N/A	#N/A	#N/A	#N/A	#N/A	0.572211	#N/A	#N/A	0.263721	1.34438	1.03769	2.15883	#N/A	6	ENSG00000111348	ARHGDIB	protein_coding	Rho GDP dissociation inhibitor beta [Source:HGNC Symbol;Acc:HGNC:679]
DCAKD	0.510168	#N/A	0.870862	0.73872	#N/A	#N/A	#N/A	#N/A	#N/A	#N/A	0.263515	#N/A	0.773436	#N/A	#N/A	#N/A	#N/A	#N/A	5.44793	#N/A	6	ENSG00000172992	DCAKD	protein_coding	dephospho-CoA kinase domain containing [Source:HGNC Symbol;Acc:HGNC:26238]
SMC3	#N/A	0.648095	0.262898	0.429146	#N/A	#N/A	#N/A	#N/A	#N/A	#N/A	#N/A	#N/A	0.497107	#N/A	#N/A	#N/A	0.407198	#N/A	4.93816	#N/A	6	ENSG00000108055	SMC3	protein_coding	structural maintenance of chromosomes 3 [Source:HGNC Symbol;Acc:HGNC:2468]
COPG1	0.75916	#N/A	#N/A	#N/A	#N/A	0.291147	0.645272	0.262654	#N/A	#N/A	#N/A	#N/A	0.537373	#N/A	#N/A	#N/A	#N/A	#N/A	5.54304	#N/A	6	ENSG00000181789	COPG1	protein_coding	COPI coat complex subunit gamma 1 [Source:HGNC Symbol;Acc:HGNC:2236]
GLI4	0.349494	#N/A	0.467447	0.679942	#N/A	0.262652	#N/A	#N/A	0.584171	#N/A	#N/A	#N/A	#N/A	#N/A	#N/A	#N/A	#N/A	#N/A	5.6334	#N/A	6	ENSG00000250571	GLI4	protein_coding	GLI family zinc finger 4 [Source:HGNC Symbol;Acc:HGNC:4320]
DDX39A	#N/A	#N/A	0.516807	0.545609	#N/A	0.419587	0.484848	#N/A	0.262287	#N/A	#N/A	#N/A	#N/A	#N/A	#N/A	#N/A	#N/A	#N/A	6.18144	#N/A	6	ENSG00000123136	DDX39A	protein_coding	DExD-box helicase 39A [Source:HGNC Symbol;Acc:HGNC:17821]
WDR47	0.661085	#N/A	#N/A	#N/A	#N/A	0.587351	0.730976	0.593879	#N/A	#N/A	0.26207	#N/A	#N/A	#N/A	#N/A	#N/A	#N/A	#N/A	7.09133	#N/A	6	ENSG00000085433	WDR47	protein_coding	WD repeat domain 47 [Source:HGNC Symbol;Acc:HGNC:29141]
ZDHHC21	#N/A	#N/A	#N/A	#N/A	#N/A	0.261971	0.552659	0.43729	#N/A	#N/A	#N/A	0.398249	1.24456	#N/A	#N/A	#N/A	#N/A	#N/A	6.29694	#N/A	6	ENSG00000175893	ZDHHC21	protein_coding	zinc finger DHHC-type palmitoyltransferase 21 [Source:HGNC Symbol;Acc:HGNC:20750]
ZC3HC1	#N/A	#N/A	0.674088	#N/A	#N/A	#N/A	#N/A	#N/A	#N/A	#N/A	0.261485	0.381818	0.525113	#N/A	#N/A	0.295301	#N/A	#N/A	7.05725	#N/A	6	ENSG00000091732	ZC3HC1	protein_coding	zinc finger C3HC-type containing 1 [Source:HGNC Symbol;Acc:HGNC:29913]
FAM104A	0.376844	0.497125	0.680809	#N/A	#N/A	#N/A	0.261081	#N/A	#N/A	#N/A	#N/A	#N/A	0.414749	#N/A	#N/A	#N/A	#N/A	#N/A	3.64182	#N/A	6	ENSG00000133193	FAM104A	protein_coding	family with sequence similarity 104 member A [Source:HGNC Symbol;Acc:HGNC:25918]
TAF5	0.533578	#N/A	0.552466	#N/A	#N/A	0.260427	#N/A	#N/A	#N/A	#N/A	#N/A	0.416951	1.0607	#N/A	#N/A	#N/A	#N/A	#N/A	5.76587	#N/A	6	ENSG00000148835	TAF5	protein_coding	TATA-box binding protein associated factor 5 [Source:HGNC Symbol;Acc:HGNC:11539]
RPF1	0.404933	#N/A	0.452289	#N/A	#N/A	0.260386	0.277562	#N/A	#N/A	#N/A	#N/A	#N/A	0.397553	#N/A	#N/A	#N/A	#N/A	#N/A	6.23233	#N/A	6	ENSG00000117133	RPF1	protein_coding	ribosome production factor 1 homolog [Source:HGNC Symbol;Acc:HGNC:30350]
TMEM43	0.435773	#N/A	#N/A	0.260315	0.466906	#N/A	0.436304	#N/A	#N/A	#N/A	#N/A	#N/A	#N/A	#N/A	#N/A	#N/A	#N/A	0.768419	5.51595	#N/A	6	ENSG00000170876	TMEM43	protein_coding	transmembrane protein 43 [Source:HGNC Symbol;Acc:HGNC:28472]
ZNF124	#N/A	#N/A	#N/A	#N/A	#N/A	0.272337	#N/A	0.495968	0.388138	#N/A	0.259673	0.370272	#N/A	#N/A	#N/A	#N/A	#N/A	#N/A	5.96733	#N/A	6	ENSG00000196418	ZNF124	protein_coding	zinc finger protein 124 [Source:HGNC Symbol;Acc:HGNC:12907]
SLBP	#N/A	0.422636	0.259156	#N/A	#N/A	0.338341	0.71331	#N/A	#N/A	#N/A	#N/A	#N/A	0.358822	#N/A	#N/A	#N/A	#N/A	#N/A	4.31777	#N/A	6	ENSG00000163950	SLBP	protein_coding	stem-loop binding protein [Source:HGNC Symbol;Acc:HGNC:10904]
DCAF16	0.258723	0.486583	0.917069	0.691765	#N/A	#N/A	#N/A	#N/A	#N/A	#N/A	#N/A	#N/A	0.901876	#N/A	#N/A	#N/A	#N/A	#N/A	5.37807	#N/A	6	ENSG00000163257	DCAF16	protein_coding	DDB1 and CUL4 associated factor 16 [Source:HGNC Symbol;Acc:HGNC:25987]
ETFA	#N/A	#N/A	#N/A	#N/A	#N/A	0.350151	0.310364	0.46629	0.258701	#N/A	#N/A	#N/A	#N/A	#N/A	0.313044	#N/A	#N/A	#N/A	2.47078	#N/A	6	ENSG00000140374	ETFA	protein_coding	electron transfer flavoprotein subunit alpha [Source:HGNC Symbol;Acc:HGNC:3481]
RAB35	0.785535	#N/A	#N/A	#N/A	#N/A	0.456196	0.692472	0.455869	0.258308	#N/A	#N/A	#N/A	#N/A	#N/A	#N/A	#N/A	#N/A	#N/A	5.40087	#N/A	6	ENSG00000111737	RAB35	protein_coding	RAB35, member RAS oncogene family [Source:HGNC Symbol;Acc:HGNC:9774]
FOXP1	#N/A	#N/A	#N/A	#N/A	#N/A	#N/A	#N/A	#N/A	#N/A	#N/A	0.258135	0.330801	#N/A	#N/A	0.429756	0.680537	#N/A	1.37342	9.01171	#N/A	6	ENSG00000114861	FOXP1	protein_coding	forkhead box P1 [Source:HGNC Symbol;Acc:HGNC:3823]
SRCAP	#N/A	#N/A	#N/A	#N/A	#N/A	0.258016	0.289872	0.272244	0.343125	#N/A	#N/A	0.263467	#N/A	#N/A	#N/A	#N/A	#N/A	#N/A	4.90506	#N/A	6	ENSG00000080603	SRCAP	protein_coding	Snf2 related CREBBP activator protein [Source:HGNC Symbol;Acc:HGNC:16974]
