## Supplemental Data Files for "Single-Nucleus to Whole Body Phenotyping Reveals Neuromuscular Impairment and Preserved Exercise Adaptations in Long-Term Pediatric HSCT Survivors >10 years after treatment": Supplemental Data 3 - PBMC_Markers_main.xlsx (part 34 of 64)

### Sheet: CD8_Tcell_m1 (continued)
geneID	Bcell	CD14_Mono_m1	CD14_Mono_m2	CD16_Mono	CD4_Tcell_Dup	CD4_Tcell_m1	CD4_Tcell_m2	CD4_Tcell_m3	CD4_Tcell_m4	CD8_Tcell_m1	CD8_Tcell_m2	CD8_Tcell_m3	cDC2	dnT	MAIT	NKcell	pDC	Plasma	Platelet	TissueCell	Num_diff	ensembl_gene_id	hgnc_symbol	gene_biotype	description
SMAD5	0.258001	#N/A	#N/A	#N/A	0.464827	0.298401	1.63961	#N/A	#N/A	#N/A	#N/A	#N/A	#N/A	1.03754	#N/A	#N/A	#N/A	#N/A	5.70229	#N/A	6	ENSG00000113658	SMAD5	protein_coding	SMAD family member 5 [Source:HGNC Symbol;Acc:HGNC:6771]
EPC1-AS1	0.257357	#N/A	2.23281	0.78879	#N/A	#N/A	#N/A	#N/A	#N/A	#N/A	0.339877	0.834529	#N/A	#N/A	#N/A	#N/A	#N/A	#N/A	8.30028	#N/A	6	ENSG00000229327	EPC1-AS1	lncRNA	EPC1 antisense RNA 1 [Source:HGNC Symbol;Acc:HGNC:50717]
GYS1	0.375206	#N/A	#N/A	0.619859	#N/A	#N/A	#N/A	0.26344	#N/A	#N/A	0.257014	0.301341	#N/A	#N/A	#N/A	#N/A	#N/A	#N/A	7.21595	#N/A	6	ENSG00000104812	GYS1	protein_coding	glycogen synthase 1 [Source:HGNC Symbol;Acc:HGNC:4706]
ATP1B3-AS1	#N/A	#N/A	#N/A	#N/A	#N/A	1.04338	1.20807	1.25433	0.529611	#N/A	0.83932	#N/A	#N/A	#N/A	#N/A	#N/A	#N/A	#N/A	0.257002	#N/A	6	ENSG00000244124	ATP1B3-AS1	lncRNA	ATP1B3 antisense RNA 1 [Source:HGNC Symbol;Acc:HGNC:40088]
ZNF10	#N/A	0.691665	2.0003	1.86107	#N/A	#N/A	#N/A	#N/A	#N/A	#N/A	#N/A	0.33583	#N/A	#N/A	#N/A	0.256042	#N/A	#N/A	7.16212	#N/A	6	ENSG00000256223	ZNF10	protein_coding	zinc finger protein 10 [Source:HGNC Symbol;Acc:HGNC:12879]
PER1	0.255925	#N/A	#N/A	#N/A	#N/A	#N/A	#N/A	#N/A	#N/A	#N/A	0.367977	0.486436	#N/A	0.82935	#N/A	0.298171	#N/A	#N/A	4.94977	#N/A	6	ENSG00000179094	PER1	protein_coding	period circadian regulator 1 [Source:HGNC Symbol;Acc:HGNC:8845]
#263657	#N/A	#N/A	2.09288	0.320447	#N/A	#N/A	#N/A	#N/A	#N/A	#N/A	0.25572	0.819256	0.673984	#N/A	#N/A	#N/A	#N/A	#N/A	4.38167	#N/A	6	ENSG00000263657		lncRNA	novel transcript, antisense to SSH2
DERL2	0.255106	0.622091	0.334453	#N/A	#N/A	#N/A	0.424026	#N/A	#N/A	#N/A	#N/A	#N/A	0.565828	#N/A	#N/A	#N/A	#N/A	#N/A	4.19968	#N/A	6	ENSG00000072849	DERL2	protein_coding	derlin 2 [Source:HGNC Symbol;Acc:HGNC:17943]
#270871	#N/A	0.387606	1.98097	0.368697	#N/A	#N/A	#N/A	#N/A	#N/A	#N/A	0.254967	0.485386	#N/A	#N/A	#N/A	#N/A	#N/A	#N/A	7.49657	#N/A	6	ENSG00000270871		lncRNA	novel transcript, antisense TAF15
PPM1K	#N/A	1.1395	2.14044	2.56929	#N/A	#N/A	#N/A	#N/A	#N/A	#N/A	#N/A	#N/A	0.881681	#N/A	#N/A	0.2546	#N/A	#N/A	6.44712	#N/A	6	ENSG00000163644	PPM1K	protein_coding	protein phosphatase, Mg2+/Mn2+ dependent 1K [Source:HGNC Symbol;Acc:HGNC:25415]
XPO5	0.254576	#N/A	0.532272	#N/A	#N/A	#N/A	#N/A	0.266614	#N/A	#N/A	#N/A	0.387918	0.518136	#N/A	#N/A	#N/A	#N/A	#N/A	5.45473	#N/A	6	ENSG00000124571	XPO5	protein_coding	exportin 5 [Source:HGNC Symbol;Acc:HGNC:17675]
SEC24D	0.596175	#N/A	#N/A	#N/A	#N/A	0.254096	0.914795	0.374187	#N/A	#N/A	#N/A	0.291442	#N/A	#N/A	#N/A	#N/A	#N/A	#N/A	8.29781	#N/A	6	ENSG00000150961	SEC24D	protein_coding	SEC24 homolog D, COPII coat complex component [Source:HGNC Symbol;Acc:HGNC:10706]
TRDMT1	0.253941	#N/A	0.453276	0.862991	#N/A	#N/A	#N/A	#N/A	#N/A	#N/A	#N/A	0.314911	#N/A	#N/A	#N/A	0.364074	#N/A	#N/A	7.56071	#N/A	6	ENSG00000107614	TRDMT1	protein_coding	tRNA aspartic acid methyltransferase 1 [Source:HGNC Symbol;Acc:HGNC:2977]
PRDM4	#N/A	0.253259	0.794046	#N/A	#N/A	#N/A	0.371557	0.343505	#N/A	#N/A	#N/A	#N/A	0.538399	#N/A	#N/A	#N/A	#N/A	#N/A	5.33901	#N/A	6	ENSG00000110851	PRDM4	protein_coding	PR/SET domain 4 [Source:HGNC Symbol;Acc:HGNC:9348]
ABHD15-AS1	#N/A	#N/A	0.676151	#N/A	#N/A	#N/A	#N/A	0.299856	#N/A	#N/A	0.253246	0.868879	#N/A	#N/A	#N/A	#N/A	#N/A	0.751126	6.60275	#N/A	6	ENSG00000264031	ABHD15-AS1	lncRNA	ABHD15 antisense RNA 1 [Source:HGNC Symbol;Acc:HGNC:49685]
PEX13	0.353486	0.467535	0.780286	#N/A	#N/A	#N/A	0.252775	0.290923	#N/A	#N/A	#N/A	#N/A	#N/A	#N/A	#N/A	#N/A	#N/A	#N/A	7.18789	#N/A	6	ENSG00000162928	PEX13	protein_coding	peroxisomal biogenesis factor 13 [Source:HGNC Symbol;Acc:HGNC:8855]
GLIPR2	1.6369	#N/A	#N/A	#N/A	#N/A	0.518632	2.10418	0.252614	#N/A	#N/A	#N/A	#N/A	#N/A	#N/A	#N/A	#N/A	#N/A	0.753423	8.17538	#N/A	6	ENSG00000122694	GLIPR2	protein_coding	GLI pathogenesis related 2 [Source:HGNC Symbol;Acc:HGNC:18007]
PKD1	0.395981	#N/A	0.648213	#N/A	#N/A	#N/A	#N/A	0.335659	#N/A	#N/A	0.251854	#N/A	0.567574	#N/A	#N/A	#N/A	#N/A	#N/A	7.04207	#N/A	6	ENSG00000008710	PKD1	protein_coding	polycystin 1, transient receptor potential channel interacting [Source:HGNC Symbol;Acc:HGNC:9008]
TMEM161B-DT	#N/A	0.251228	0.817603	0.460854	#N/A	#N/A	#N/A	#N/A	#N/A	#N/A	#N/A	#N/A	0.431907	#N/A	0.421174	#N/A	#N/A	#N/A	8.26183	#N/A	6	ENSG00000247828	TMEM161B-DT	lncRNA	TMEM161B divergent transcript [Source:HGNC Symbol;Acc:HGNC:43839]
MAPKAPK5	0.259895	#N/A	0.296587	0.25101	#N/A	#N/A	#N/A	#N/A	#N/A	#N/A	#N/A	#N/A	0.287184	#N/A	#N/A	0.26054	#N/A	#N/A	7.78809	#N/A	6	ENSG00000089022	MAPKAPK5	protein_coding	MAPK activated protein kinase 5 [Source:HGNC Symbol;Acc:HGNC:6889]
#235111	#N/A	#N/A	0.866192	#N/A	#N/A	0.250927	#N/A	0.67275	#N/A	#N/A	0.350798	0.809488	#N/A	#N/A	#N/A	#N/A	#N/A	#N/A	6.30382	#N/A	6	ENSG00000235111		lncRNA	novel transcript
NSUN6	#N/A	0.250144	1.12513	0.477607	#N/A	#N/A	#N/A	#N/A	#N/A	#N/A	#N/A	0.585899	0.704395	#N/A	#N/A	#N/A	#N/A	#N/A	6.75454	#N/A	6	ENSG00000241058	NSUN6	protein_coding	NOP2/Sun RNA methyltransferase 6 [Source:HGNC Symbol;Acc:HGNC:23529]
CSRP3	0.787896	#N/A	0.404044	0.761104	#N/A	0.813374	0.462253	#N/A	#N/A	#N/A	#N/A	#N/A	0.249867	#N/A	#N/A	#N/A	#N/A	#N/A	#N/A	#N/A	6	ENSG00000129170	CSRP3	protein_coding	cysteine and glycine rich protein 3 [Source:HGNC Symbol;Acc:HGNC:2472]
METTL6	#N/A	#N/A	0.61267	0.526356	#N/A	#N/A	#N/A	#N/A	#N/A	#N/A	0.249578	0.298327	0.706134	#N/A	#N/A	#N/A	#N/A	#N/A	7.07361	#N/A	6	ENSG00000206562	METTL6	protein_coding	methyltransferase 6, methylcytidine [Source:HGNC Symbol;Acc:HGNC:28343]
LAMP1	0.308254	#N/A	#N/A	#N/A	#N/A	0.249237	0.651305	#N/A	#N/A	#N/A	#N/A	#N/A	1.13495	#N/A	#N/A	#N/A	#N/A	0.640966	6.28963	#N/A	6	ENSG00000185896	LAMP1	protein_coding	lysosomal associated membrane protein 1 [Source:HGNC Symbol;Acc:HGNC:6499]
ACBD3	#N/A	#N/A	#N/A	#N/A	#N/A	0.355184	0.560613	0.344719	0.248471	#N/A	#N/A	#N/A	0.336375	#N/A	#N/A	#N/A	#N/A	#N/A	5.89834	#N/A	6	ENSG00000182827	ACBD3	protein_coding	acyl-CoA binding domain containing 3 [Source:HGNC Symbol;Acc:HGNC:15453]
EMC2	0.247363	0.475613	0.669405	0.379157	#N/A	#N/A	#N/A	#N/A	#N/A	#N/A	#N/A	#N/A	0.652065	#N/A	#N/A	#N/A	#N/A	#N/A	5.55618	#N/A	6	ENSG00000104412	EMC2	protein_coding	ER membrane protein complex subunit 2 [Source:HGNC Symbol;Acc:HGNC:28963]
USP14	0.347154	0.247189	0.476415	0.403306	#N/A	#N/A	#N/A	#N/A	#N/A	#N/A	#N/A	#N/A	0.313909	#N/A	#N/A	#N/A	#N/A	#N/A	5.4378	#N/A	6	ENSG00000101557	USP14	protein_coding	ubiquitin specific peptidase 14 [Source:HGNC Symbol;Acc:HGNC:12612]
#271938	1.05906	1.23956	5.16961	3.23952	#N/A	#N/A	#N/A	#N/A	#N/A	#N/A	#N/A	#N/A	3.01624	#N/A	#N/A	#N/A	#N/A	#N/A	0.246959	#N/A	6	ENSG00000271938		lncRNA	novel transcript
RHOT1	0.419827	#N/A	#N/A	#N/A	#N/A	#N/A	#N/A	0.265625	#N/A	#N/A	0.246717	0.401295	#N/A	#N/A	#N/A	#N/A	#N/A	0.524559	5.88767	#N/A	6	ENSG00000126858	RHOT1	protein_coding	ras homolog family member T1 [Source:HGNC Symbol;Acc:HGNC:21168]
NUP85	0.244891	#N/A	#N/A	0.257365	#N/A	#N/A	#N/A	0.299936	0.30795	#N/A	#N/A	0.424689	#N/A	#N/A	#N/A	#N/A	#N/A	#N/A	7.33945	#N/A	6	ENSG00000125450	NUP85	protein_coding	nucleoporin 85 [Source:HGNC Symbol;Acc:HGNC:8734]
DDB1	0.326368	#N/A	#N/A	0.452458	#N/A	0.249481	0.281206	#N/A	0.244689	#N/A	#N/A	#N/A	#N/A	#N/A	#N/A	#N/A	#N/A	#N/A	4.72222	#N/A	6	ENSG00000167986	DDB1	protein_coding	damage specific DNA binding protein 1 [Source:HGNC Symbol;Acc:HGNC:2717]
ZZEF1	0.46796	#N/A	#N/A	#N/A	#N/A	#N/A	0.277967	0.244281	#N/A	#N/A	#N/A	0.40811	0.321552	#N/A	#N/A	#N/A	#N/A	#N/A	6.49302	#N/A	6	ENSG00000074755	ZZEF1	protein_coding	zinc finger ZZ-type and EF-hand domain containing 1 [Source:HGNC Symbol;Acc:HGNC:29027]
AASDH	0.287818	0.244205	0.703966	0.355058	#N/A	#N/A	#N/A	#N/A	#N/A	#N/A	#N/A	#N/A	0.340802	#N/A	#N/A	#N/A	#N/A	#N/A	7.59276	#N/A	6	ENSG00000157426	AASDH	protein_coding	aminoadipate-semialdehyde dehydrogenase [Source:HGNC Symbol;Acc:HGNC:23993]
TSTD2	#N/A	0.325539	0.685803	#N/A	#N/A	0.244078	#N/A	0.253155	0.485863	#N/A	#N/A	#N/A	#N/A	#N/A	#N/A	#N/A	#N/A	#N/A	7.34457	#N/A	6	ENSG00000136925	TSTD2	protein_coding	thiosulfate sulfurtransferase like domain containing 2 [Source:HGNC Symbol;Acc:HGNC:30087]
#286803	0.258789	#N/A	2.40586	#N/A	#N/A	#N/A	#N/A	0.413759	#N/A	#N/A	0.243377	0.870252	#N/A	#N/A	#N/A	#N/A	#N/A	#N/A	7.9732	#N/A	6	ENSG00000286803		lncRNA	novel transcript, antisense to NCOA6
UBN2	#N/A	#N/A	#N/A	#N/A	#N/A	0.253903	#N/A	0.277202	0.404868	#N/A	#N/A	0.243035	#N/A	0.463892	#N/A	#N/A	#N/A	#N/A	8.47871	#N/A	6	ENSG00000157741	UBN2	protein_coding	ubinuclein 2 [Source:HGNC Symbol;Acc:HGNC:21931]
SLC11A2	0.885317	#N/A	#N/A	0.335133	#N/A	#N/A	#N/A	#N/A	#N/A	#N/A	#N/A	0.473142	#N/A	0.553525	#N/A	0.242644	#N/A	#N/A	5.74247	#N/A	6	ENSG00000110911	SLC11A2	protein_coding	solute carrier family 11 member 2 [Source:HGNC Symbol;Acc:HGNC:10908]
RBBP7	#N/A	0.464586	0.595924	#N/A	#N/A	0.241774	0.513247	#N/A	0.306264	#N/A	#N/A	#N/A	#N/A	#N/A	#N/A	#N/A	#N/A	#N/A	5.36685	#N/A	6	ENSG00000102054	RBBP7	protein_coding	RB binding protein 7, chromatin remodeling factor [Source:HGNC Symbol;Acc:HGNC:9890]
#262879	#N/A	#N/A	0.857618	0.709465	#N/A	#N/A	#N/A	0.245772	#N/A	#N/A	0.241637	0.612509	#N/A	#N/A	#N/A	#N/A	#N/A	#N/A	5.94184	#N/A	6	ENSG00000262879		lncRNA	novel transcript
SF1	#N/A	#N/A	0.62016	0.301262	#N/A	#N/A	#N/A	#N/A	#N/A	#N/A	#N/A	#N/A	0.276261	#N/A	#N/A	0.241575	#N/A	0.574657	7.05467	#N/A	6	ENSG00000168066	SF1	protein_coding	splicing factor 1 [Source:HGNC Symbol;Acc:HGNC:12950]
GTPBP1	0.308377	#N/A	#N/A	#N/A	#N/A	0.241247	0.810441	0.397226	#N/A	#N/A	#N/A	0.252169	#N/A	#N/A	#N/A	#N/A	#N/A	#N/A	7.63194	#N/A	6	ENSG00000100226	GTPBP1	protein_coding	GTP binding protein 1 [Source:HGNC Symbol;Acc:HGNC:4669]
SH3GLB1	0.241188	#N/A	#N/A	#N/A	#N/A	0.35119	0.724041	0.26522	#N/A	#N/A	#N/A	#N/A	#N/A	#N/A	#N/A	#N/A	0.434718	#N/A	5.38823	#N/A	6	ENSG00000097033	SH3GLB1	protein_coding	SH3 domain containing GRB2 like, endophilin B1 [Source:HGNC Symbol;Acc:HGNC:10833]
#225963	#N/A	#N/A	0.703347	#N/A	#N/A	#N/A	#N/A	#N/A	#N/A	#N/A	#N/A	#N/A	#N/A	0.564776	#N/A	0.240915	#N/A	0.881683	5.7024	1.23858	6	ENSG00000225963		lncRNA	novel transcript, antisense to SP110
PACC1	#N/A	#N/A	#N/A	#N/A	#N/A	0.288184	0.240891	0.361142	0.303419	#N/A	#N/A	0.449029	#N/A	#N/A	#N/A	#N/A	#N/A	#N/A	7.16268	#N/A	6	ENSG00000065600	PACC1	protein_coding	proton activated chloride channel 1 [Source:HGNC Symbol;Acc:HGNC:25593]
FANCM	#N/A	0.390499	0.759149	0.240759	#N/A	#N/A	#N/A	#N/A	#N/A	#N/A	#N/A	0.411147	0.844552	#N/A	#N/A	#N/A	#N/A	#N/A	7.10443	#N/A	6	ENSG00000187790	FANCM	protein_coding	FA complementation group M [Source:HGNC Symbol;Acc:HGNC:23168]
MED14	#N/A	#N/A	0.496651	#N/A	#N/A	0.240723	#N/A	0.411997	0.254818	#N/A	#N/A	0.331308	#N/A	#N/A	#N/A	#N/A	#N/A	#N/A	8.61199	#N/A	6	ENSG00000180182	MED14	protein_coding	mediator complex subunit 14 [Source:HGNC Symbol;Acc:HGNC:2370]
NDUFAF7	#N/A	0.240105	0.815919	0.329936	#N/A	#N/A	#N/A	#N/A	#N/A	#N/A	#N/A	0.450235	0.50878	#N/A	#N/A	#N/A	#N/A	#N/A	7.40057	#N/A	6	ENSG00000003509	NDUFAF7	protein_coding	NADH:ubiquinone oxidoreductase complex assembly factor 7 [Source:HGNC Symbol;Acc:HGNC:28816]
ZDHHC6	#N/A	#N/A	0.38091	0.240063	#N/A	#N/A	#N/A	#N/A	#N/A	#N/A	#N/A	#N/A	0.557784	#N/A	#N/A	0.326609	#N/A	0.889195	7.3279	#N/A	6	ENSG00000023041	ZDHHC6	protein_coding	zinc finger DHHC-type palmitoyltransferase 6 [Source:HGNC Symbol;Acc:HGNC:19160]
MIB1	0.506866	#N/A	#N/A	0.254411	#N/A	#N/A	0.239928	#N/A	#N/A	#N/A	#N/A	0.292832	0.539396	#N/A	#N/A	#N/A	#N/A	#N/A	6.311	#N/A	6	ENSG00000101752	MIB1	protein_coding	MIB E3 ubiquitin protein ligase 1 [Source:HGNC Symbol;Acc:HGNC:21086]
TDP2	#N/A	0.476395	0.385059	#N/A	#N/A	#N/A	0.239811	#N/A	#N/A	#N/A	#N/A	#N/A	0.968766	#N/A	#N/A	#N/A	#N/A	0.695104	4.21777	#N/A	6	ENSG00000111802	TDP2	protein_coding	tyrosyl-DNA phosphodiesterase 2 [Source:HGNC Symbol;Acc:HGNC:17768]
PWWP3A	#N/A	0.365638	1.06033	0.444315	#N/A	0.239686	#N/A	#N/A	#N/A	#N/A	#N/A	#N/A	0.760899	#N/A	#N/A	#N/A	#N/A	#N/A	5.23504	#N/A	6	ENSG00000160953	PWWP3A	protein_coding	PWWP domain containing 3A, DNA repair factor [Source:HGNC Symbol;Acc:HGNC:29641]
TET2	#N/A	#N/A	#N/A	#N/A	#N/A	0.322333	0.867731	0.620886	#N/A	#N/A	0.239222	0.666895	#N/A	#N/A	#N/A	#N/A	#N/A	#N/A	7.24631	#N/A	6	ENSG00000168769	TET2	protein_coding	tet methylcytosine dioxygenase 2 [Source:HGNC Symbol;Acc:HGNC:25941]
NT5C3A	#N/A	#N/A	0.239127	#N/A	#N/A	#N/A	#N/A	#N/A	#N/A	#N/A	#N/A	0.308603	0.462649	#N/A	#N/A	#N/A	0.617816	0.528768	1.33019	#N/A	6	ENSG00000122643	NT5C3A	protein_coding	5'-nucleotidase, cytosolic IIIA [Source:HGNC Symbol;Acc:HGNC:17820]
KDM7A	#N/A	#N/A	#N/A	0.302418	#N/A	#N/A	#N/A	0.239088	#N/A	#N/A	0.249365	0.584246	#N/A	#N/A	#N/A	0.450937	#N/A	#N/A	5.90513	#N/A	6	ENSG00000006459	KDM7A	protein_coding	lysine demethylase 7A [Source:HGNC Symbol;Acc:HGNC:22224]
MLYCD	#N/A	#N/A	0.459552	#N/A	#N/A	0.345783	#N/A	0.478837	#N/A	#N/A	0.239024	#N/A	0.604698	#N/A	#N/A	#N/A	#N/A	#N/A	6.96127	#N/A	6	ENSG00000103150	MLYCD	protein_coding	malonyl-CoA decarboxylase [Source:HGNC Symbol;Acc:HGNC:7150]
IPO11	#N/A	#N/A	0.388108	#N/A	#N/A	#N/A	#N/A	0.296657	#N/A	#N/A	#N/A	0.484729	0.434225	#N/A	#N/A	0.238943	#N/A	#N/A	3.88029	#N/A	6	ENSG00000086200	IPO11	protein_coding	importin 11 [Source:HGNC Symbol;Acc:HGNC:20628]
PDE6D	#N/A	#N/A	0.788597	#N/A	#N/A	#N/A	0.238924	0.405825	#N/A	#N/A	#N/A	#N/A	0.751304	#N/A	#N/A	#N/A	#N/A	0.584061	5.68836	#N/A	6	ENSG00000156973	PDE6D	protein_coding	phosphodiesterase 6D [Source:HGNC Symbol;Acc:HGNC:8788]
FAM228B	#N/A	#N/A	#N/A	#N/A	#N/A	0.371697	0.349569	0.654849	#N/A	#N/A	0.237301	#N/A	#N/A	#N/A	#N/A	#N/A	#N/A	0.631905	5.28464	#N/A	6	ENSG00000219626	FAM228B	protein_coding	family with sequence similarity 228 member B [Source:HGNC Symbol;Acc:HGNC:24736]
ZCCHC14	2.07382	#N/A	#N/A	#N/A	#N/A	#N/A	#N/A	#N/A	#N/A	#N/A	0.236927	0.327074	0.57291	#N/A	#N/A	#N/A	#N/A	1.4912	7.14381	#N/A	6	ENSG00000140948	ZCCHC14	protein_coding	zinc finger CCHC-type containing 14 [Source:HGNC Symbol;Acc:HGNC:24134]
ZNF766	#N/A	0.477102	0.902115	0.605683	#N/A	#N/A	#N/A	#N/A	#N/A	#N/A	#N/A	#N/A	0.698505	#N/A	#N/A	0.236896	#N/A	#N/A	6.01893	#N/A	6	ENSG00000196214	ZNF766	protein_coding	zinc finger protein 766 [Source:HGNC Symbol;Acc:HGNC:28063]
#287404	#N/A	1.10661	4.50217	3.6596	#N/A	#N/A	#N/A	#N/A	#N/A	#N/A	#N/A	1.20412	1.71648	#N/A	#N/A	#N/A	#N/A	#N/A	0.236607	#N/A	6	ENSG00000287404		lncRNA	novel transcript
#259353	#N/A	#N/A	3.89545	1.74785	#N/A	#N/A	#N/A	#N/A	#N/A	#N/A	1.10137	1.48446	1.8406	#N/A	#N/A	#N/A	#N/A	#N/A	0.236476	#N/A	6	ENSG00000259353		lncRNA	novel transcript, antisense to FAM63B
XRCC4	#N/A	#N/A	#N/A	#N/A	#N/A	0.252688	0.234883	0.397026	#N/A	#N/A	#N/A	0.452806	#N/A	#N/A	0.318433	#N/A	#N/A	#N/A	5.76043	#N/A	6	ENSG00000152422	XRCC4	protein_coding	X-ray repair cross complementing 4 [Source:HGNC Symbol;Acc:HGNC:12831]
CNOT11	0.542004	0.234551	0.667579	0.4605	#N/A	#N/A	#N/A	0.285596	#N/A	#N/A	#N/A	#N/A	#N/A	#N/A	#N/A	#N/A	#N/A	#N/A	8.236	#N/A	6	ENSG00000158435	CNOT11	protein_coding	CCR4-NOT transcription complex subunit 11 [Source:HGNC Symbol;Acc:HGNC:25217]
MBTD1	#N/A	#N/A	0.305378	#N/A	#N/A	#N/A	#N/A	0.23437	#N/A	#N/A	0.238141	0.353312	0.263953	#N/A	#N/A	#N/A	#N/A	#N/A	5.00869	#N/A	6	ENSG00000011258	MBTD1	protein_coding	mbt domain containing 1 [Source:HGNC Symbol;Acc:HGNC:19866]
DNAJC24	#N/A	0.525005	1.02403	0.649887	#N/A	#N/A	#N/A	0.234335	#N/A	#N/A	#N/A	#N/A	0.759249	#N/A	#N/A	#N/A	#N/A	#N/A	5.12559	#N/A	6	ENSG00000170946	DNAJC24	protein_coding	DnaJ heat shock protein family (Hsp40) member C24 [Source:HGNC Symbol;Acc:HGNC:26979]
TRAPPC6B	0.347389	0.32395	0.537504	0.234251	#N/A	#N/A	#N/A	#N/A	#N/A	#N/A	#N/A	0.310612	#N/A	#N/A	#N/A	#N/A	#N/A	#N/A	4.30378	#N/A	6	ENSG00000182400	TRAPPC6B	protein_coding	trafficking protein particle complex subunit 6B [Source:HGNC Symbol;Acc:HGNC:23066]
DOP1B	#N/A	#N/A	#N/A	#N/A	#N/A	#N/A	0.53471	0.290888	#N/A	#N/A	0.233856	0.376875	#N/A	#N/A	#N/A	#N/A	#N/A	0.969673	9.00322	#N/A	6	ENSG00000142197	DOP1B	protein_coding	DOP1 leucine zipper like protein B [Source:HGNC Symbol;Acc:HGNC:1291]
SCMH1	#N/A	#N/A	1.08169	0.995515	#N/A	#N/A	#N/A	#N/A	#N/A	#N/A	0.233787	0.487125	#N/A	#N/A	#N/A	0.797552	#N/A	#N/A	9.15096	#N/A	6	ENSG00000010803	SCMH1	protein_coding	Scm polycomb group protein homolog 1 [Source:HGNC Symbol;Acc:HGNC:19003]
USP3-AS1	#N/A	#N/A	0.683916	#N/A	#N/A	#N/A	#N/A	#N/A	#N/A	#N/A	0.233747	0.740844	#N/A	#N/A	0.240534	0.294001	#N/A	#N/A	7.81284	#N/A	6	ENSG00000259248	USP3-AS1	lncRNA	USP3 antisense RNA 1 [Source:HGNC Symbol;Acc:HGNC:44140]
SAP30BP	0.355291	#N/A	#N/A	#N/A	#N/A	0.29275	0.582561	0.387543	0.232984	#N/A	#N/A	#N/A	#N/A	#N/A	#N/A	#N/A	#N/A	#N/A	8.63448	#N/A	6	ENSG00000161526	SAP30BP	protein_coding	SAP30 binding protein [Source:HGNC Symbol;Acc:HGNC:30785]
C6orf89	0.466611	0.23283	#N/A	#N/A	#N/A	#N/A	#N/A	#N/A	#N/A	#N/A	#N/A	#N/A	0.478746	#N/A	#N/A	#N/A	0.639128	0.526238	5.91774	#N/A	6	ENSG00000198663	C6orf89	protein_coding	chromosome 6 open reading frame 89 [Source:HGNC Symbol;Acc:HGNC:21114]
GCN1	0.299685	#N/A	0.514746	0.664281	#N/A	#N/A	#N/A	#N/A	#N/A	#N/A	#N/A	0.232749	0.465689	#N/A	#N/A	#N/A	#N/A	#N/A	4.99549	#N/A	6	ENSG00000089154	GCN1	protein_coding	GCN1 activator of EIF2AK4 [Source:HGNC Symbol;Acc:HGNC:4199]
FBXO21	#N/A	0.441398	0.915377	0.627221	#N/A	#N/A	#N/A	#N/A	#N/A	#N/A	#N/A	#N/A	0.684198	#N/A	#N/A	0.232509	#N/A	#N/A	5.0831	#N/A	6	ENSG00000135108	FBXO21	protein_coding	F-box protein 21 [Source:HGNC Symbol;Acc:HGNC:13592]
SUB1	#N/A	0.286086	#N/A	0.27527	#N/A	#N/A	0.232187	#N/A	#N/A	#N/A	#N/A	#N/A	#N/A	#N/A	#N/A	0.235866	#N/A	#N/A	4.92055	1.18661	6	ENSG00000113387	SUB1	protein_coding	SUB1 regulator of transcription [Source:HGNC Symbol;Acc:HGNC:19985]
NUP205	#N/A	0.231997	0.791123	0.427615	#N/A	#N/A	#N/A	#N/A	#N/A	#N/A	#N/A	0.326297	0.302845	#N/A	#N/A	#N/A	#N/A	#N/A	8.10485	#N/A	6	ENSG00000155561	NUP205	protein_coding	nucleoporin 205 [Source:HGNC Symbol;Acc:HGNC:18658]
TNS2-AS1	#N/A	#N/A	2.01166	0.357175	#N/A	#N/A	#N/A	#N/A	#N/A	#N/A	#N/A	0.907957	#N/A	0.497642	#N/A	0.231966	#N/A	#N/A	6.46403	#N/A	6	ENSG00000257337	TNS2-AS1	lncRNA	TNS2 antisense RNA 1 [Source:HGNC Symbol;Acc:HGNC:27464]
PPCDC	0.455006	#N/A	#N/A	#N/A	#N/A	#N/A	0.425833	0.40019	#N/A	#N/A	0.231508	0.348576	#N/A	#N/A	#N/A	#N/A	#N/A	#N/A	7.98699	#N/A	6	ENSG00000138621	PPCDC	protein_coding	phosphopantothenoylcysteine decarboxylase [Source:HGNC Symbol;Acc:HGNC:28107]
PRKDC	#N/A	0.230696	0.443629	0.355616	#N/A	#N/A	#N/A	#N/A	#N/A	#N/A	#N/A	#N/A	0.334153	#N/A	#N/A	#N/A	0.50143	#N/A	7.21466	#N/A	6	ENSG00000253729	PRKDC	protein_coding	protein kinase, DNA-activated, catalytic subunit [Source:HGNC Symbol;Acc:HGNC:9413]
#228061	#N/A	#N/A	2.65931	#N/A	#N/A	#N/A	#N/A	0.367436	#N/A	#N/A	0.229787	1.12394	0.539658	#N/A	#N/A	#N/A	#N/A	#N/A	6.68095	#N/A	6	ENSG00000228061		lncRNA	novel transcript, antisense to ELP4
LY75	#N/A	0.48672	0.628962	1.2047	#N/A	#N/A	#N/A	#N/A	#N/A	#N/A	#N/A	#N/A	#N/A	#N/A	#N/A	0.229601	0.829869	#N/A	9.25242	#N/A	6	ENSG00000054219	LY75	protein_coding	lymphocyte antigen 75 [Source:HGNC Symbol;Acc:HGNC:6729]
NUP93	#N/A	#N/A	#N/A	#N/A	#N/A	0.343469	0.228887	0.551846	0.246097	#N/A	#N/A	0.298615	#N/A	#N/A	#N/A	#N/A	#N/A	#N/A	7.957	#N/A	6	ENSG00000102900	NUP93	protein_coding	nucleoporin 93 [Source:HGNC Symbol;Acc:HGNC:28958]
LINC01962	#N/A	1.37323	3.34904	2.74111	#N/A	#N/A	#N/A	#N/A	#N/A	#N/A	#N/A	#N/A	3.61675	#N/A	#N/A	#N/A	#N/A	0.227948	0.463359	#N/A	6	ENSG00000248473	LINC01962	lncRNA	long intergenic non-protein coding RNA 1962 [Source:HGNC Symbol;Acc:HGNC:52787]
WWP2	#N/A	#N/A	#N/A	#N/A	0.266313	#N/A	0.339746	0.227329	#N/A	#N/A	0.24687	0.462485	#N/A	#N/A	#N/A	#N/A	#N/A	#N/A	7.17388	#N/A	6	ENSG00000198373	WWP2	protein_coding	WW domain containing E3 ubiquitin protein ligase 2 [Source:HGNC Symbol;Acc:HGNC:16804]
RNMT	#N/A	#N/A	0.426262	0.226432	#N/A	#N/A	#N/A	#N/A	#N/A	#N/A	#N/A	0.371526	#N/A	0.371161	#N/A	0.245129	#N/A	#N/A	7.50347	#N/A	6	ENSG00000101654	RNMT	protein_coding	RNA guanine-7 methyltransferase [Source:HGNC Symbol;Acc:HGNC:10075]
#237188	#N/A	#N/A	#N/A	#N/A	#N/A	#N/A	0.410324	0.55634	#N/A	#N/A	0.226399	0.375896	#N/A	#N/A	#N/A	#N/A	#N/A	0.676385	6.89383	#N/A	6	ENSG00000237188		lncRNA	novel transcript, antisense to FMO5
PKD2L2	#N/A	#N/A	2.39236	0.636	#N/A	#N/A	#N/A	0.470025	#N/A	#N/A	0.226007	1.04405	#N/A	#N/A	#N/A	#N/A	#N/A	#N/A	8.57809	#N/A	6	ENSG00000078795	PKD2L2	protein_coding	polycystin 2 like 2, transient receptor potential cation channel [Source:HGNC Symbol;Acc:HGNC:9012]
AZI2	0.895141	#N/A	#N/A	#N/A	#N/A	0.242482	0.225938	0.448682	#N/A	#N/A	#N/A	#N/A	0.415976	#N/A	#N/A	#N/A	#N/A	#N/A	5.53321	#N/A	6	ENSG00000163512	AZI2	protein_coding	5-azacytidine induced 2 [Source:HGNC Symbol;Acc:HGNC:24002]
RABEPK	0.442081	#N/A	0.859827	0.645676	#N/A	#N/A	#N/A	#N/A	#N/A	#N/A	0.225865	#N/A	0.549096	#N/A	#N/A	#N/A	#N/A	#N/A	7.13149	#N/A	6	ENSG00000136933	RABEPK	protein_coding	Rab9 effector protein with kelch motifs [Source:HGNC Symbol;Acc:HGNC:16896]
ACTR2	#N/A	#N/A	#N/A	#N/A	0.26612	0.225816	0.493536	#N/A	#N/A	#N/A	#N/A	#N/A	#N/A	#N/A	0.255024	#N/A	#N/A	0.555925	6.25368	#N/A	6	ENSG00000138071	ACTR2	protein_coding	actin related protein 2 [Source:HGNC Symbol;Acc:HGNC:169]
TBC1D10A	0.645746	#N/A	0.560026	#N/A	#N/A	#N/A	#N/A	#N/A	#N/A	#N/A	#N/A	#N/A	0.681544	#N/A	#N/A	0.224633	#N/A	0.95047	7.21707	#N/A	6	ENSG00000099992	TBC1D10A	protein_coding	TBC1 domain family member 10A [Source:HGNC Symbol;Acc:HGNC:23609]
SMC4	#N/A	0.226058	0.224396	0.236361	#N/A	#N/A	0.809305	#N/A	#N/A	#N/A	#N/A	#N/A	#N/A	#N/A	0.617504	#N/A	#N/A	#N/A	4.49798	#N/A	6	ENSG00000113810	SMC4	protein_coding	structural maintenance of chromosomes 4 [Source:HGNC Symbol;Acc:HGNC:14013]
ZNF433-AS1	#N/A	#N/A	0.33686	#N/A	#N/A	0.263555	#N/A	0.396854	#N/A	#N/A	0.223775	#N/A	#N/A	#N/A	0.366802	#N/A	#N/A	#N/A	4.74157	#N/A	6	ENSG00000219665	ZNF433-AS1	lncRNA	ZNF433 and ZNF878 antisense RNA 1 [Source:HGNC Symbol;Acc:HGNC:53776]
ZNF76	#N/A	0.223128	1.10039	0.38187	#N/A	#N/A	#N/A	#N/A	0.274452	#N/A	#N/A	#N/A	1.05856	#N/A	#N/A	#N/A	#N/A	#N/A	4.17177	#N/A	6	ENSG00000065029	ZNF76	protein_coding	zinc finger protein 76 [Source:HGNC Symbol;Acc:HGNC:13149]
NAA38	#N/A	#N/A	#N/A	#N/A	#N/A	0.248053	0.223041	#N/A	0.29128	#N/A	#N/A	#N/A	#N/A	#N/A	#N/A	#N/A	0.745615	1.01564	1.49054	#N/A	6	ENSG00000183011	NAA38	protein_coding	N-alpha-acetyltransferase 38, NatC auxiliary subunit [Source:HGNC Symbol;Acc:HGNC:28212]
FAM78A	0.370132	#N/A	#N/A	0.223012	#N/A	#N/A	#N/A	#N/A	#N/A	#N/A	#N/A	#N/A	0.517645	#N/A	#N/A	#N/A	1.13129	0.882861	5.97128	#N/A	6	ENSG00000126882	FAM78A	protein_coding	family with sequence similarity 78 member A [Source:HGNC Symbol;Acc:HGNC:25465]
#285999	#N/A	#N/A	0.754357	0.998875	#N/A	0.22242	#N/A	0.575787	#N/A	#N/A	#N/A	0.618572	#N/A	#N/A	#N/A	#N/A	#N/A	#N/A	7.3276	#N/A	6	ENSG00000285999		lncRNA	novel transcipt
PPHLN1	#N/A	0.319685	0.705253	0.651681	#N/A	#N/A	#N/A	#N/A	#N/A	#N/A	#N/A	0.222098	#N/A	#N/A	#N/A	0.226254	#N/A	#N/A	7.15653	#N/A	6	ENSG00000134283	PPHLN1	protein_coding	periphilin 1 [Source:HGNC Symbol;Acc:HGNC:19369]
SFMBT1	#N/A	#N/A	2.31332	1.53735	#N/A	#N/A	#N/A	#N/A	#N/A	#N/A	0.221786	#N/A	1.92335	#N/A	#N/A	#N/A	1.08249	#N/A	9.29441	#N/A	6	ENSG00000163935	SFMBT1	protein_coding	Scm like with four mbt domains 1 [Source:HGNC Symbol;Acc:HGNC:20255]
SREBF2	#N/A	#N/A	#N/A	0.471811	#N/A	#N/A	0.460905	0.447755	#N/A	#N/A	0.221532	0.523147	#N/A	#N/A	#N/A	#N/A	#N/A	#N/A	5.8546	#N/A	6	ENSG00000198911	SREBF2	protein_coding	sterol regulatory element binding transcription factor 2 [Source:HGNC Symbol;Acc:HGNC:11290]
TARBP1	#N/A	#N/A	0.639262	0.914141	#N/A	#N/A	#N/A	#N/A	#N/A	#N/A	0.221395	0.320699	#N/A	#N/A	#N/A	0.326483	#N/A	#N/A	7.69851	#N/A	6	ENSG00000059588	TARBP1	protein_coding	TAR (HIV-1) RNA binding protein 1 [Source:HGNC Symbol;Acc:HGNC:11568]
PCBP1-AS1	0.505847	#N/A	#N/A	0.477242	#N/A	#N/A	#N/A	0.22807	#N/A	#N/A	0.220963	0.33097	#N/A	#N/A	#N/A	#N/A	#N/A	#N/A	6.7016	#N/A	6	ENSG00000179818	PCBP1-AS1	lncRNA	PCBP1 antisense RNA 1 [Source:HGNC Symbol;Acc:HGNC:42948]
PIK3CA	#N/A	#N/A	#N/A	#N/A	#N/A	#N/A	#N/A	#N/A	#N/A	#N/A	#N/A	0.220529	0.455022	#N/A	0.251091	#N/A	1.15439	0.960202	9.75946	#N/A	6	ENSG00000121879	PIK3CA	protein_coding	phosphatidylinositol-4,5-bisphosphate 3-kinase catalytic subunit alpha [Source:HGNC Symbol;Acc:HGNC:8975]
KRR1	#N/A	0.472374	1.27874	0.564671	#N/A	#N/A	0.220375	#N/A	#N/A	#N/A	#N/A	#N/A	0.399978	#N/A	#N/A	#N/A	#N/A	#N/A	6.51944	#N/A	6	ENSG00000111615	KRR1	protein_coding	KRR1 small subunit processome component homolog [Source:HGNC Symbol;Acc:HGNC:5176]
ORC4	#N/A	#N/A	0.443452	0.246719	#N/A	#N/A	#N/A	#N/A	#N/A	#N/A	#N/A	0.354377	0.220061	#N/A	#N/A	#N/A	#N/A	0.55016	6.73281	#N/A	6	ENSG00000115947	ORC4	protein_coding	origin recognition complex subunit 4 [Source:HGNC Symbol;Acc:HGNC:8490]
#258891	0.291344	#N/A	1.61462	#N/A	#N/A	#N/A	#N/A	0.511825	#N/A	#N/A	0.219755	0.864685	#N/A	#N/A	#N/A	#N/A	#N/A	#N/A	7.81929	#N/A	6	ENSG00000258891		lncRNA	novel transcript, antisense to ZNF410
ARID1B	#N/A	#N/A	0.600941	0.232101	#N/A	#N/A	#N/A	0.219379	#N/A	#N/A	#N/A	0.451045	0.370113	#N/A	#N/A	#N/A	#N/A	#N/A	8.17238	#N/A	6	ENSG00000049618	ARID1B	protein_coding	AT-rich interaction domain 1B [Source:HGNC Symbol;Acc:HGNC:18040]
PSMD14	#N/A	0.307176	0.353074	0.36606	#N/A	0.219098	0.361618	#N/A	#N/A	#N/A	#N/A	#N/A	#N/A	#N/A	#N/A	#N/A	#N/A	#N/A	8.25285	#N/A	6	ENSG00000115233	PSMD14	protein_coding	proteasome 26S subunit, non-ATPase 14 [Source:HGNC Symbol;Acc:HGNC:16889]
GOLGA1	0.510108	#N/A	0.571769	#N/A	#N/A	#N/A	#N/A	0.25839	#N/A	#N/A	0.219038	0.557376	#N/A	#N/A	#N/A	#N/A	#N/A	#N/A	8.32687	#N/A	6	ENSG00000136935	GOLGA1	protein_coding	golgin A1 [Source:HGNC Symbol;Acc:HGNC:4424]
RBMS1	1.55674	#N/A	#N/A	0.218168	#N/A	#N/A	#N/A	#N/A	#N/A	#N/A	#N/A	#N/A	1.01244	0.551656	#N/A	#N/A	#N/A	2.00329	7.14222	#N/A	6	ENSG00000153250	RBMS1	protein_coding	RNA binding motif single stranded interacting protein 1 [Source:HGNC Symbol;Acc:HGNC:9907]
WSB2	1.0634	#N/A	#N/A	#N/A	#N/A	0.218024	0.92635	#N/A	#N/A	#N/A	#N/A	#N/A	#N/A	#N/A	#N/A	#N/A	1.06702	0.978023	2.78093	#N/A	6	ENSG00000176871	WSB2	protein_coding	WD repeat and SOCS box containing 2 [Source:HGNC Symbol;Acc:HGNC:19222]
USP53	#N/A	0.862555	3.96694	3.10206	#N/A	#N/A	#N/A	#N/A	#N/A	#N/A	0.217978	#N/A	0.839505	#N/A	#N/A	#N/A	#N/A	#N/A	7.54714	#N/A	6	ENSG00000145390	USP53	protein_coding	ubiquitin specific peptidase 53 [Source:HGNC Symbol;Acc:HGNC:29255]
NAPG	0.292829	#N/A	#N/A	#N/A	#N/A	0.217309	0.523699	0.263489	#N/A	#N/A	#N/A	0.286344	#N/A	#N/A	#N/A	#N/A	#N/A	#N/A	4.5242	#N/A	6	ENSG00000134265	NAPG	protein_coding	NSF attachment protein gamma [Source:HGNC Symbol;Acc:HGNC:7642]
UQCRC2	0.343729	0.245326	#N/A	#N/A	#N/A	0.224422	0.333433	0.216547	#N/A	#N/A	#N/A	#N/A	#N/A	#N/A	#N/A	#N/A	#N/A	#N/A	6.34705	#N/A	6	ENSG00000140740	UQCRC2	protein_coding	ubiquinol-cytochrome c reductase core protein 2 [Source:HGNC Symbol;Acc:HGNC:12586]
ATG7	#N/A	#N/A	#N/A	#N/A	#N/A	0.215517	0.303466	0.485373	#N/A	#N/A	0.347033	0.561109	#N/A	#N/A	#N/A	#N/A	#N/A	#N/A	10.4497	#N/A	6	ENSG00000197548	ATG7	protein_coding	autophagy related 7 [Source:HGNC Symbol;Acc:HGNC:16935]
GMDS-DT	#N/A	#N/A	0.381571	#N/A	#N/A	#N/A	#N/A	0.215252	#N/A	#N/A	0.28832	0.491401	#N/A	#N/A	0.568501	#N/A	#N/A	#N/A	6.0635	#N/A	6	ENSG00000250903	GMDS-DT	lncRNA	GMDS divergent transcript [Source:HGNC Symbol;Acc:HGNC:48993]
HEATR3	0.439059	#N/A	#N/A	#N/A	#N/A	0.215084	#N/A	0.477045	#N/A	#N/A	0.300413	0.483071	#N/A	#N/A	#N/A	#N/A	#N/A	#N/A	4.61292	#N/A	6	ENSG00000155393	HEATR3	protein_coding	HEAT repeat containing 3 [Source:HGNC Symbol;Acc:HGNC:26087]
FAM151B-DT	#N/A	#N/A	0.627834	#N/A	#N/A	0.214389	#N/A	0.60313	#N/A	#N/A	0.294209	1.07671	#N/A	#N/A	#N/A	#N/A	#N/A	#N/A	5.79351	#N/A	6	ENSG00000249042	FAM151B-DT	lncRNA	FAM151B divergent transcript [Source:HGNC Symbol;Acc:HGNC:55578]
LINC01260	2.4783	1.39639	3.0083	4.05142	#N/A	#N/A	#N/A	#N/A	#N/A	#N/A	#N/A	#N/A	3.36784	#N/A	#N/A	#N/A	#N/A	0.213636	#N/A	#N/A	6	ENSG00000283440	LINC01260	lncRNA	long intergenic non-protein coding RNA 1260 [Source:HGNC Symbol;Acc:HGNC:49900]
STX17	0.32552	0.213293	0.577227	0.672595	#N/A	#N/A	#N/A	#N/A	#N/A	#N/A	#N/A	#N/A	#N/A	#N/A	#N/A	#N/A	#N/A	0.609222	5.16031	#N/A	6	ENSG00000136874	STX17	protein_coding	syntaxin 17 [Source:HGNC Symbol;Acc:HGNC:11432]
UBR3	0.237352	#N/A	#N/A	#N/A	#N/A	#N/A	#N/A	#N/A	#N/A	#N/A	0.213034	0.488041	#N/A	0.298897	#N/A	#N/A	0.439871	#N/A	7.33786	#N/A	6	ENSG00000144357	UBR3	protein_coding	ubiquitin protein ligase E3 component n-recognin 3 [Source:HGNC Symbol;Acc:HGNC:30467]
CPB2-AS1	#N/A	#N/A	1.52991	#N/A	#N/A	#N/A	0.322934	0.626389	#N/A	#N/A	0.212359	0.82472	#N/A	#N/A	#N/A	#N/A	#N/A	#N/A	7.72646	#N/A	6	ENSG00000235903	CPB2-AS1	lncRNA	CPB2 antisense RNA 1 [Source:HGNC Symbol;Acc:HGNC:39898]
ZNF337	0.211569	0.400692	1.08644	0.70936	#N/A	#N/A	#N/A	#N/A	#N/A	#N/A	#N/A	#N/A	0.717315	#N/A	#N/A	#N/A	#N/A	#N/A	7.35712	#N/A	6	ENSG00000130684	ZNF337	protein_coding	zinc finger protein 337 [Source:HGNC Symbol;Acc:HGNC:15809]
NDEL1	0.311768	#N/A	#N/A	#N/A	#N/A	#N/A	#N/A	#N/A	#N/A	#N/A	0.211485	0.352608	#N/A	0.538922	#N/A	0.243087	#N/A	#N/A	7.30469	#N/A	6	ENSG00000166579	NDEL1	protein_coding	nudE neurodevelopment protein 1 like 1 [Source:HGNC Symbol;Acc:HGNC:17620]
MAN2C1	1.03955	#N/A	#N/A	#N/A	#N/A	#N/A	#N/A	0.404874	#N/A	#N/A	0.211083	0.443149	#N/A	0.768158	#N/A	#N/A	#N/A	#N/A	8.13696	#N/A	6	ENSG00000140400	MAN2C1	protein_coding	mannosidase alpha class 2C member 1 [Source:HGNC Symbol;Acc:HGNC:6827]
TMEM242	#N/A	#N/A	0.504981	0.215181	#N/A	0.21101	0.291773	#N/A	#N/A	#N/A	#N/A	#N/A	0.412295	#N/A	#N/A	#N/A	#N/A	#N/A	7.49207	#N/A	6	ENSG00000215712	TMEM242	protein_coding	transmembrane protein 242 [Source:HGNC Symbol;Acc:HGNC:17206]
HEATR5A	#N/A	#N/A	#N/A	#N/A	#N/A	0.210448	0.392313	0.415746	#N/A	#N/A	0.249251	0.514644	#N/A	#N/A	#N/A	#N/A	#N/A	#N/A	8.14738	#N/A	6	ENSG00000129493	HEATR5A	protein_coding	HEAT repeat containing 5A [Source:HGNC Symbol;Acc:HGNC:20276]
TRIM8	#N/A	#N/A	#N/A	#N/A	#N/A	0.210009	0.439113	0.320993	#N/A	#N/A	#N/A	#N/A	#N/A	0.626546	0.806664	#N/A	#N/A	#N/A	2.70675	#N/A	6	ENSG00000171206	TRIM8	protein_coding	tripartite motif containing 8 [Source:HGNC Symbol;Acc:HGNC:15579]
DYNC1LI2	0.447389	#N/A	#N/A	#N/A	#N/A	0.208612	0.339103	0.217227	#N/A	#N/A	#N/A	0.238291	#N/A	#N/A	#N/A	#N/A	#N/A	#N/A	8.3764	#N/A	6	ENSG00000135720	DYNC1LI2	protein_coding	dynein cytoplasmic 1 light intermediate chain 2 [Source:HGNC Symbol;Acc:HGNC:2966]
SLC10A7	0.330613	#N/A	0.411251	#N/A	#N/A	#N/A	0.208554	#N/A	#N/A	#N/A	#N/A	0.503623	0.4824	#N/A	#N/A	#N/A	#N/A	#N/A	6.82145	#N/A	6	ENSG00000120519	SLC10A7	protein_coding	solute carrier family 10 member 7 [Source:HGNC Symbol;Acc:HGNC:23088]
FASTKD2	#N/A	0.208497	0.72305	0.584577	#N/A	#N/A	#N/A	#N/A	#N/A	#N/A	#N/A	0.288049	#N/A	0.596907	#N/A	#N/A	#N/A	#N/A	4.27529	#N/A	6	ENSG00000118246	FASTKD2	protein_coding	FAST kinase domains 2 [Source:HGNC Symbol;Acc:HGNC:29160]
VPS35L	0.316568	#N/A	#N/A	#N/A	#N/A	#N/A	#N/A	0.27825	#N/A	#N/A	0.263085	0.449931	#N/A	#N/A	#N/A	0.208494	#N/A	#N/A	8.49103	#N/A	6	ENSG00000103544	VPS35L	protein_coding	VPS35 endosomal protein sorting factor like [Source:HGNC Symbol;Acc:HGNC:24641]
PHF11	#N/A	0.239691	0.294631	#N/A	#N/A	#N/A	#N/A	#N/A	#N/A	#N/A	#N/A	#N/A	0.353612	#N/A	#N/A	0.207883	#N/A	0.758154	5.75517	#N/A	6	ENSG00000136147	PHF11	protein_coding	PHD finger protein 11 [Source:HGNC Symbol;Acc:HGNC:17024]
EPC2	#N/A	#N/A	0.207518	#N/A	#N/A	#N/A	#N/A	#N/A	#N/A	#N/A	0.224606	0.410362	0.562365	#N/A	#N/A	#N/A	0.344322	#N/A	7.09467	#N/A	6	ENSG00000135999	EPC2	protein_coding	enhancer of polycomb homolog 2 [Source:HGNC Symbol;Acc:HGNC:24543]
MTAP	#N/A	#N/A	0.400736	0.537266	#N/A	#N/A	#N/A	#N/A	#N/A	#N/A	0.207501	0.410997	#N/A	#N/A	#N/A	0.23143	#N/A	#N/A	7.12809	#N/A	6	ENSG00000099810	MTAP	protein_coding	methylthioadenosine phosphorylase [Source:HGNC Symbol;Acc:HGNC:7413]
YTHDC1#083896	0.326091	#N/A	0.207446	0.21057	#N/A	#N/A	#N/A	#N/A	#N/A	#N/A	#N/A	#N/A	0.529359	#N/A	#N/A	#N/A	0.469951	#N/A	6.49445	#N/A	6	ENSG00000083896	YTHDC1	protein_coding	YTH domain containing 1 [Source:HGNC Symbol;Acc:HGNC:30626]
MORC3	#N/A	#N/A	0.290707	#N/A	#N/A	#N/A	#N/A	#N/A	#N/A	#N/A	#N/A	0.206347	0.361922	#N/A	0.413058	#N/A	#N/A	0.677074	7.52242	#N/A	6	ENSG00000159256	MORC3	protein_coding	MORC family CW-type zinc finger 3 [Source:HGNC Symbol;Acc:HGNC:23572]
RRN3#085721	0.271289	#N/A	#N/A	#N/A	#N/A	0.206289	0.413738	#N/A	0.381067	#N/A	#N/A	#N/A	#N/A	0.636182	#N/A	#N/A	#N/A	#N/A	7.43636	#N/A	6	ENSG00000085721	RRN3	protein_coding	RRN3 homolog, RNA polymerase I transcription factor [Source:HGNC Symbol;Acc:HGNC:30346]
STX2	0.749319	#N/A	#N/A	0.321707	#N/A	#N/A	#N/A	#N/A	#N/A	#N/A	0.206273	#N/A	0.834431	#N/A	#N/A	0.497057	#N/A	#N/A	7.44524	#N/A	6	ENSG00000111450	STX2	protein_coding	syntaxin 2 [Source:HGNC Symbol;Acc:HGNC:3403]
RAB12	#N/A	#N/A	#N/A	#N/A	#N/A	0.206085	0.264373	0.293152	#N/A	#N/A	0.231677	0.331155	#N/A	#N/A	#N/A	#N/A	#N/A	#N/A	5.38799	#N/A	6	ENSG00000206418	RAB12	protein_coding	RAB12, member RAS oncogene family [Source:HGNC Symbol;Acc:HGNC:31332]
PPME1	#N/A	#N/A	0.677376	0.289302	#N/A	#N/A	#N/A	#N/A	#N/A	#N/A	#N/A	0.328538	0.317863	#N/A	#N/A	0.205804	#N/A	#N/A	4.69289	#N/A	6	ENSG00000214517	PPME1	protein_coding	protein phosphatase methylesterase 1 [Source:HGNC Symbol;Acc:HGNC:30178]
FARP2	#N/A	#N/A	#N/A	#N/A	#N/A	0.205729	0.388027	0.412906	#N/A	#N/A	0.244414	0.458151	#N/A	#N/A	#N/A	#N/A	#N/A	#N/A	5.28493	#N/A	6	ENSG00000006607	FARP2	protein_coding	FERM, ARH/RhoGEF and pleckstrin domain protein 2 [Source:HGNC Symbol;Acc:HGNC:16460]
FAM107B	#N/A	#N/A	0.854504	#N/A	#N/A	#N/A	#N/A	#N/A	#N/A	#N/A	#N/A	#N/A	1.41756	#N/A	#N/A	0.205362	1.11058	#N/A	8.1939	1.5053	6	ENSG00000065809	FAM107B	protein_coding	family with sequence similarity 107 member B [Source:HGNC Symbol;Acc:HGNC:23726]
TRIM25	#N/A	#N/A	#N/A	#N/A	#N/A	0.204719	0.208008	0.4986	#N/A	#N/A	0.219514	0.328771	#N/A	#N/A	#N/A	#N/A	#N/A	#N/A	5.77707	#N/A	6	ENSG00000121060	TRIM25	protein_coding	tripartite motif containing 25 [Source:HGNC Symbol;Acc:HGNC:12932]
GPI#105220	0.390215	#N/A	#N/A	#N/A	#N/A	0.204634	0.291805	0.30508	#N/A	#N/A	#N/A	#N/A	#N/A	#N/A	#N/A	0.406589	#N/A	#N/A	5.75957	#N/A	6	ENSG00000105220	GPI	protein_coding	glucose-6-phosphate isomerase [Source:HGNC Symbol;Acc:HGNC:4458]
DLEU1	#N/A	#N/A	#N/A	#N/A	#N/A	#N/A	0.818769	#N/A	#N/A	#N/A	0.204419	0.521482	#N/A	#N/A	#N/A	0.691215	#N/A	0.960669	10.0952	#N/A	6	ENSG00000176124	DLEU1	lncRNA	deleted in lymphocytic leukemia 1 [Source:HGNC Symbol;Acc:HGNC:13747]
SERPINB1	#N/A	#N/A	#N/A	#N/A	#N/A	0.203933	0.36273	#N/A	0.46675	#N/A	#N/A	#N/A	#N/A	0.730957	#N/A	#N/A	#N/A	1.44763	1.3218	#N/A	6	ENSG00000021355	SERPINB1	protein_coding	serpin family B member 1 [Source:HGNC Symbol;Acc:HGNC:3311]
HMG20A	#N/A	0.278706	0.464014	0.455145	#N/A	0.202973	#N/A	#N/A	0.362479	#N/A	#N/A	#N/A	#N/A	#N/A	#N/A	#N/A	#N/A	#N/A	5.68655	#N/A	6	ENSG00000140382	HMG20A	protein_coding	high mobility group 20A [Source:HGNC Symbol;Acc:HGNC:5001]
RBM19	#N/A	#N/A	0.711633	0.441627	#N/A	#N/A	#N/A	#N/A	#N/A	#N/A	#N/A	0.252716	0.459928	#N/A	#N/A	0.202808	#N/A	#N/A	7.69478	#N/A	6	ENSG00000122965	RBM19	protein_coding	RNA binding motif protein 19 [Source:HGNC Symbol;Acc:HGNC:29098]
CCDC93	#N/A	#N/A	#N/A	#N/A	#N/A	#N/A	#N/A	0.202167	#N/A	#N/A	#N/A	0.243941	0.616205	#N/A	#N/A	#N/A	0.824667	0.746935	8.67806	#N/A	6	ENSG00000125633	CCDC93	protein_coding	coiled-coil domain containing 93 [Source:HGNC Symbol;Acc:HGNC:25611]
MCCC1	#N/A	#N/A	0.377784	0.294525	#N/A	#N/A	#N/A	#N/A	#N/A	#N/A	0.20178	0.359807	#N/A	#N/A	#N/A	#N/A	#N/A	0.660734	4.81192	#N/A	6	ENSG00000078070	MCCC1	protein_coding	methylcrotonyl-CoA carboxylase subunit 1 [Source:HGNC Symbol;Acc:HGNC:6936]
PHF8	#N/A	#N/A	0.395729	0.201402	#N/A	#N/A	#N/A	0.203561	#N/A	#N/A	#N/A	0.302719	0.354239	#N/A	#N/A	#N/A	#N/A	#N/A	8.17206	#N/A	6	ENSG00000172943	PHF8	protein_coding	PHD finger protein 8 [Source:HGNC Symbol;Acc:HGNC:20672]
NDUFV1	0.201179	0.390166	#N/A	0.665686	#N/A	0.25115	#N/A	#N/A	0.327741	#N/A	#N/A	#N/A	#N/A	#N/A	#N/A	#N/A	#N/A	#N/A	5.23864	#N/A	6	ENSG00000167792	NDUFV1	protein_coding	NADH:ubiquinone oxidoreductase core subunit V1 [Source:HGNC Symbol;Acc:HGNC:7716]
AKAP9	0.200959	#N/A	0.253806	0.233909	#N/A	#N/A	#N/A	#N/A	#N/A	#N/A	#N/A	0.266969	#N/A	#N/A	#N/A	0.205435	#N/A	#N/A	6.52005	#N/A	6	ENSG00000127914	AKAP9	protein_coding	A-kinase anchoring protein 9 [Source:HGNC Symbol;Acc:HGNC:379]
CYP20A1	#N/A	0.250921	0.537988	#N/A	#N/A	#N/A	#N/A	#N/A	#N/A	#N/A	#N/A	0.200838	0.508273	#N/A	#N/A	0.225332	#N/A	#N/A	6.48067	#N/A	6	ENSG00000119004	CYP20A1	protein_coding	cytochrome P450 family 20 subfamily A member 1 [Source:HGNC Symbol;Acc:HGNC:20576]
RAP1GDS1	#N/A	#N/A	0.638119	0.304218	#N/A	#N/A	0.478738	0.200047	#N/A	#N/A	#N/A	0.356862	#N/A	#N/A	#N/A	#N/A	#N/A	#N/A	6.22905	#N/A	6	ENSG00000138698	RAP1GDS1	protein_coding	Rap1 GTPase-GDP dissociation stimulator 1 [Source:HGNC Symbol;Acc:HGNC:9859]
SCYL2	0.288464	#N/A	#N/A	#N/A	#N/A	0.199586	0.345971	0.320114	#N/A	#N/A	#N/A	0.430773	#N/A	#N/A	#N/A	#N/A	#N/A	#N/A	5.37003	#N/A	6	ENSG00000136021	SCYL2	protein_coding	SCY1 like pseudokinase 2 [Source:HGNC Symbol;Acc:HGNC:19286]
USP45	#N/A	#N/A	1.21761	1.19307	#N/A	#N/A	#N/A	#N/A	#N/A	#N/A	0.199275	0.486298	#N/A	#N/A	#N/A	0.591377	#N/A	#N/A	5.68227	#N/A	6	ENSG00000123552	USP45	protein_coding	ubiquitin specific peptidase 45 [Source:HGNC Symbol;Acc:HGNC:20080]
FOXJ3	0.451375	#N/A	0.582495	#N/A	#N/A	#N/A	#N/A	#N/A	#N/A	#N/A	0.198689	0.388615	0.564096	#N/A	#N/A	#N/A	#N/A	#N/A	5.93274	#N/A	6	ENSG00000198815	FOXJ3	protein_coding	forkhead box J3 [Source:HGNC Symbol;Acc:HGNC:29178]
SHARPIN	#N/A	0.370022	0.479923	0.283644	#N/A	0.198054	0.252488	#N/A	#N/A	#N/A	#N/A	#N/A	#N/A	#N/A	#N/A	#N/A	#N/A	#N/A	4.8439	#N/A	6	ENSG00000179526	SHARPIN	protein_coding	SHANK associated RH domain interactor [Source:HGNC Symbol;Acc:HGNC:25321]
CSE1L	#N/A	#N/A	0.284572	#N/A	#N/A	#N/A	#N/A	#N/A	#N/A	#N/A	0.205387	0.286958	0.321745	#N/A	#N/A	0.197894	#N/A	#N/A	8.64867	#N/A	6	ENSG00000124207	CSE1L	protein_coding	chromosome segregation 1 like [Source:HGNC Symbol;Acc:HGNC:2431]
ARHGAP19	#N/A	#N/A	#N/A	#N/A	#N/A	0.197808	0.50535	0.236153	#N/A	#N/A	#N/A	0.369833	0.67109	#N/A	#N/A	#N/A	#N/A	#N/A	3.64837	#N/A	6	ENSG00000213390	ARHGAP19	protein_coding	Rho GTPase activating protein 19 [Source:HGNC Symbol;Acc:HGNC:23724]
PDPR	0.388946	#N/A	#N/A	#N/A	#N/A	0.197636	#N/A	0.45771	#N/A	#N/A	0.225129	0.304023	#N/A	#N/A	#N/A	#N/A	#N/A	#N/A	7.93901	#N/A	6	ENSG00000090857	PDPR	protein_coding	pyruvate dehydrogenase phosphatase regulatory subunit [Source:HGNC Symbol;Acc:HGNC:30264]
CCDC88B	0.197502	#N/A	#N/A	#N/A	#N/A	0.32469	0.325581	0.261247	0.260474	#N/A	#N/A	#N/A	#N/A	#N/A	#N/A	#N/A	#N/A	#N/A	7.79934	#N/A	6	ENSG00000168071	CCDC88B	protein_coding	coiled-coil domain containing 88B [Source:HGNC Symbol;Acc:HGNC:26757]
PPM1D	#N/A	#N/A	#N/A	#N/A	#N/A	0.330283	0.512528	0.514671	#N/A	#N/A	0.196713	0.442096	#N/A	#N/A	#N/A	#N/A	#N/A	#N/A	8.28642	#N/A	6	ENSG00000170836	PPM1D	protein_coding	protein phosphatase, Mg2+/Mn2+ dependent 1D [Source:HGNC Symbol;Acc:HGNC:9277]
DEPDC5	#N/A	#N/A	#N/A	#N/A	#N/A	0.196652	0.327524	0.451319	#N/A	#N/A	0.359853	0.638893	#N/A	#N/A	#N/A	#N/A	#N/A	#N/A	6.51948	#N/A	6	ENSG00000100150	DEPDC5	protein_coding	DEP domain containing 5, GATOR1 subcomplex subunit [Source:HGNC Symbol;Acc:HGNC:18423]
API5	0.255317	0.263824	0.291596	#N/A	#N/A	#N/A	0.19638	#N/A	#N/A	#N/A	#N/A	#N/A	0.450352	#N/A	#N/A	#N/A	#N/A	#N/A	8.65385	#N/A	6	ENSG00000166181	API5	protein_coding	apoptosis inhibitor 5 [Source:HGNC Symbol;Acc:HGNC:594]
MIA3	#N/A	0.357988	0.330597	0.306822	#N/A	#N/A	#N/A	#N/A	#N/A	#N/A	#N/A	#N/A	0.449586	#N/A	#N/A	0.196257	#N/A	#N/A	8.82489	#N/A	6	ENSG00000154305	MIA3	protein_coding	MIA SH3 domain ER export factor 3 [Source:HGNC Symbol;Acc:HGNC:24008]
ZBTB47-AS1	0.292054	#N/A	1.11074	#N/A	#N/A	#N/A	#N/A	#N/A	#N/A	#N/A	0.196254	1.01773	#N/A	#N/A	#N/A	0.340999	#N/A	#N/A	8.67801	#N/A	6	ENSG00000230084	ZBTB47-AS1	lncRNA	ZBTB47 and NKTR antisense RNA 1 [Source:HGNC Symbol;Acc:HGNC:41174]
ZCCHC7	#N/A	0.195647	0.731445	0.345391	#N/A	#N/A	#N/A	#N/A	#N/A	#N/A	#N/A	0.4273	0.689	#N/A	#N/A	#N/A	#N/A	#N/A	7.7043	#N/A	6	ENSG00000147905	ZCCHC7	protein_coding	zinc finger CCHC-type containing 7 [Source:HGNC Symbol;Acc:HGNC:26209]
CCZ1B	0.302704	#N/A	0.431199	#N/A	#N/A	0.195547	#N/A	0.283883	#N/A	#N/A	#N/A	#N/A	#N/A	#N/A	0.389847	#N/A	#N/A	#N/A	8.4271	#N/A	6	ENSG00000146574	CCZ1B	protein_coding	CCZ1 homolog B, vacuolar protein trafficking and biogenesis associated [Source:HGNC Symbol;Acc:HGNC:21717]
ARL17A	#N/A	#N/A	0.661177	0.516584	#N/A	#N/A	#N/A	#N/A	#N/A	#N/A	0.195034	0.41387	0.349923	#N/A	#N/A	#N/A	#N/A	#N/A	9.15374	#N/A	6	ENSG00000185829	ARL17A	protein_coding	ADP ribosylation factor like GTPase 17A [Source:HGNC Symbol;Acc:HGNC:24096]
MAP2K4	0.239266	#N/A	0.194595	#N/A	#N/A	#N/A	#N/A	0.278162	#N/A	#N/A	#N/A	#N/A	0.286367	#N/A	#N/A	#N/A	0.466955	#N/A	6.38357	#N/A	6	ENSG00000065559	MAP2K4	protein_coding	mitogen-activated protein kinase kinase 4 [Source:HGNC Symbol;Acc:HGNC:6844]
AKAP10	0.193446	#N/A	#N/A	#N/A	#N/A	#N/A	#N/A	0.278293	#N/A	#N/A	0.205808	0.451103	#N/A	#N/A	#N/A	#N/A	#N/A	0.610506	6.28405	#N/A	6	ENSG00000108599	AKAP10	protein_coding	A-kinase anchoring protein 10 [Source:HGNC Symbol;Acc:HGNC:368]
HEXD	#N/A	#N/A	0.516901	0.233234	#N/A	#N/A	#N/A	#N/A	#N/A	#N/A	0.193443	0.323209	#N/A	#N/A	#N/A	#N/A	0.801724	#N/A	8.00709	#N/A	6	ENSG00000169660	HEXD	protein_coding	hexosaminidase D [Source:HGNC Symbol;Acc:HGNC:26307]
ZNF562	0.255114	#N/A	#N/A	#N/A	#N/A	0.192043	#N/A	0.397223	#N/A	#N/A	0.286249	0.458976	#N/A	#N/A	#N/A	#N/A	#N/A	#N/A	4.23356	#N/A	6	ENSG00000171466	ZNF562	protein_coding	zinc finger protein 562 [Source:HGNC Symbol;Acc:HGNC:25950]
CDK19	#N/A	#N/A	#N/A	#N/A	#N/A	0.244376	0.468211	0.47868	#N/A	#N/A	0.191826	0.442879	#N/A	#N/A	#N/A	#N/A	#N/A	#N/A	6.19122	#N/A	6	ENSG00000155111	CDK19	protein_coding	cyclin dependent kinase 19 [Source:HGNC Symbol;Acc:HGNC:19338]
RRAGC-DT	#N/A	#N/A	#N/A	0.634787	#N/A	0.191345	#N/A	0.627582	#N/A	#N/A	0.23643	0.376239	#N/A	#N/A	#N/A	#N/A	#N/A	#N/A	4.87597	#N/A	6	ENSG00000228436	RRAGC-DT	lncRNA	RRAGC divergent transcript [Source:HGNC Symbol;Acc:HGNC:55793]
ACBD6	#N/A	#N/A	0.503888	#N/A	#N/A	#N/A	#N/A	#N/A	#N/A	#N/A	0.190926	0.450837	0.229067	#N/A	#N/A	0.207774	#N/A	#N/A	10.2884	#N/A	6	ENSG00000230124	ACBD6	protein_coding	acyl-CoA binding domain containing 6 [Source:HGNC Symbol;Acc:HGNC:23339]
EAPP	#N/A	0.34215	0.731289	0.190368	#N/A	#N/A	#N/A	#N/A	#N/A	#N/A	#N/A	#N/A	0.599957	#N/A	#N/A	#N/A	#N/A	0.470287	9.28274	#N/A	6	ENSG00000129518	EAPP	protein_coding	E2F associated phosphoprotein [Source:HGNC Symbol;Acc:HGNC:19312]
NDUFA9	0.189606	0.261267	0.246478	#N/A	#N/A	0.248605	0.303381	#N/A	#N/A	#N/A	#N/A	#N/A	#N/A	#N/A	#N/A	#N/A	#N/A	#N/A	7.95983	#N/A	6	ENSG00000139180	NDUFA9	protein_coding	NADH:ubiquinone oxidoreductase subunit A9 [Source:HGNC Symbol;Acc:HGNC:7693]
XXYLT1	1.08863	#N/A	#N/A	#N/A	#N/A	0.189599	#N/A	0.407589	#N/A	#N/A	#N/A	0.525251	#N/A	#N/A	#N/A	#N/A	#N/A	0.920011	5.27072	#N/A	6	ENSG00000173950	XXYLT1	protein_coding	xyloside xylosyltransferase 1 [Source:HGNC Symbol;Acc:HGNC:26639]
TMED5	#N/A	#N/A	#N/A	#N/A	0.358918	0.205438	0.677433	#N/A	#N/A	#N/A	#N/A	#N/A	#N/A	0.460716	#N/A	0.189465	#N/A	#N/A	5.78955	#N/A	6	ENSG00000117500	TMED5	protein_coding	transmembrane p24 trafficking protein 5 [Source:HGNC Symbol;Acc:HGNC:24251]
UIMC1	#N/A	#N/A	#N/A	0.475755	#N/A	#N/A	0.205359	0.189333	#N/A	#N/A	#N/A	0.36585	0.292282	#N/A	#N/A	#N/A	#N/A	#N/A	4.65988	#N/A	6	ENSG00000087206	UIMC1	protein_coding	ubiquitin interaction motif containing 1 [Source:HGNC Symbol;Acc:HGNC:30298]
GPR155	1.84422	#N/A	#N/A	#N/A	#N/A	#N/A	#N/A	#N/A	#N/A	#N/A	0.188238	#N/A	0.956248	#N/A	#N/A	1.12408	1.5664	#N/A	6.02577	#N/A	6	ENSG00000163328	GPR155	protein_coding	G protein-coupled receptor 155 [Source:HGNC Symbol;Acc:HGNC:22951]
MGMT	#N/A	#N/A	0.494299	0.600235	#N/A	#N/A	#N/A	#N/A	0.18792	#N/A	#N/A	#N/A	0.835488	#N/A	#N/A	#N/A	0.944779	#N/A	6.02451	#N/A	6	ENSG00000170430	MGMT	protein_coding	O-6-methylguanine-DNA methyltransferase [Source:HGNC Symbol;Acc:HGNC:7059]
ACACA#278540	#N/A	#N/A	0.526238	0.477169	#N/A	#N/A	#N/A	0.25584	#N/A	#N/A	0.187772	0.434653	#N/A	#N/A	#N/A	#N/A	#N/A	#N/A	5.84556	#N/A	6	ENSG00000278540	ACACA	protein_coding	acetyl-CoA carboxylase alpha [Source:HGNC Symbol;Acc:HGNC:84]
ARPC1A	0.366472	#N/A	#N/A	#N/A	#N/A	#N/A	0.262538	0.241716	#N/A	#N/A	#N/A	0.18743	0.580535	#N/A	#N/A	#N/A	#N/A	#N/A	5.54826	#N/A	6	ENSG00000241685	ARPC1A	protein_coding	actin related protein 2/3 complex subunit 1A [Source:HGNC Symbol;Acc:HGNC:703]
SUSD6	#N/A	#N/A	#N/A	#N/A	#N/A	0.187278	0.723439	0.271908	#N/A	#N/A	0.214787	0.207239	#N/A	#N/A	#N/A	#N/A	#N/A	#N/A	9.34741	#N/A	6	ENSG00000100647	SUSD6	protein_coding	sushi domain containing 6 [Source:HGNC Symbol;Acc:HGNC:19956]
MAP3K14#006062	#N/A	#N/A	#N/A	#N/A	#N/A	#N/A	0.349883	0.186865	#N/A	#N/A	0.36567	0.459534	#N/A	#N/A	#N/A	0.283368	#N/A	#N/A	6.68619	#N/A	6	ENSG00000006062	MAP3K14	protein_coding	mitogen-activated protein kinase kinase kinase 14 [Source:HGNC Symbol;Acc:HGNC:6853]
MBTPS1	#N/A	#N/A	0.361074	0.412077	#N/A	#N/A	#N/A	#N/A	#N/A	#N/A	#N/A	0.186264	1.07972	#N/A	#N/A	#N/A	0.675403	#N/A	6.76879	#N/A	6	ENSG00000140943	MBTPS1	protein_coding	membrane bound transcription factor peptidase, site 1 [Source:HGNC Symbol;Acc:HGNC:15456]
NSF#073969	#N/A	#N/A	#N/A	#N/A	#N/A	0.216141	0.215709	0.318913	#N/A	#N/A	#N/A	0.448096	#N/A	#N/A	#N/A	0.186258	#N/A	#N/A	6.08077	#N/A	6	ENSG00000073969	NSF	protein_coding	N-ethylmaleimide sensitive factor, vesicle fusing ATPase [Source:HGNC Symbol;Acc:HGNC:8016]
VRK3	0.372799	#N/A	#N/A	#N/A	#N/A	0.185697	0.404817	0.271285	#N/A	#N/A	#N/A	#N/A	0.67226	#N/A	#N/A	#N/A	#N/A	#N/A	5.5951	#N/A	6	ENSG00000105053	VRK3	protein_coding	VRK serine/threonine kinase 3 [Source:HGNC Symbol;Acc:HGNC:18996]
CFAP97D2	2.11713	#N/A	4.04511	#N/A	#N/A	#N/A	#N/A	#N/A	0.832861	#N/A	#N/A	#N/A	2.55736	#N/A	0.184777	#N/A	#N/A	#N/A	1.72154	#N/A	6	ENSG00000283361	CFAP97D2	protein_coding	CFAP97 domain containing 2 [Source:HGNC Symbol;Acc:HGNC:53789]
UHRF1BP1	#N/A	#N/A	#N/A	#N/A	#N/A	0.273878	0.183164	0.623518	0.513238	#N/A	#N/A	0.741866	#N/A	#N/A	#N/A	#N/A	#N/A	#N/A	6.23303	#N/A	6	ENSG00000065060	UHRF1BP1	protein_coding	UHRF1 binding protein 1 [Source:HGNC Symbol;Acc:HGNC:21216]
STK40	#N/A	#N/A	#N/A	#N/A	#N/A	0.399889	0.694792	0.559291	#N/A	#N/A	0.182883	#N/A	#N/A	0.753212	#N/A	#N/A	#N/A	#N/A	3.11473	#N/A	6	ENSG00000196182	STK40	protein_coding	serine/threonine kinase 40 [Source:HGNC Symbol;Acc:HGNC:21373]
DNAJC3	0.578737	#N/A	#N/A	#N/A	#N/A	0.232197	0.721653	#N/A	0.182563	#N/A	#N/A	#N/A	#N/A	0.375282	#N/A	#N/A	#N/A	#N/A	9.45836	#N/A	6	ENSG00000102580	DNAJC3	protein_coding	DnaJ heat shock protein family (Hsp40) member C3 [Source:HGNC Symbol;Acc:HGNC:9439]
DAP3	0.188308	#N/A	0.394328	0.182404	#N/A	#N/A	#N/A	0.191089	#N/A	#N/A	#N/A	#N/A	0.368359	#N/A	#N/A	#N/A	#N/A	#N/A	8.94703	#N/A	6	ENSG00000132676	DAP3	protein_coding	death associated protein 3 [Source:HGNC Symbol;Acc:HGNC:2673]
XIST	0.277352	#N/A	#N/A	#N/A	#N/A	#N/A	#N/A	0.375027	#N/A	#N/A	0.271655	0.734912	#N/A	#N/A	0.181913	#N/A	#N/A	#N/A	0.239183	#N/A	6	ENSG00000229807	XIST	lncRNA	X inactive specific transcript [Source:HGNC Symbol;Acc:HGNC:12810]
MRPS27	#N/A	0.321005	0.62322	0.412812	#N/A	#N/A	#N/A	#N/A	#N/A	#N/A	#N/A	0.357017	#N/A	#N/A	#N/A	0.181729	#N/A	#N/A	8.39182	#N/A	6	ENSG00000113048	MRPS27	protein_coding	mitochondrial ribosomal protein S27 [Source:HGNC Symbol;Acc:HGNC:14512]
FLI1	#N/A	#N/A	#N/A	#N/A	#N/A	#N/A	0.261317	0.18172	#N/A	#N/A	0.216895	0.267738	#N/A	0.580813	#N/A	#N/A	#N/A	#N/A	6.679	#N/A	6	ENSG00000151702	FLI1	protein_coding	Fli-1 proto-oncogene, ETS transcription factor [Source:HGNC Symbol;Acc:HGNC:3749]
MAP3K5	0.651074	#N/A	#N/A	#N/A	0.31648	#N/A	1.19695	#N/A	#N/A	#N/A	0.181656	0.543697	#N/A	#N/A	#N/A	#N/A	#N/A	#N/A	9.36818	#N/A	6	ENSG00000197442	MAP3K5	protein_coding	mitogen-activated protein kinase kinase kinase 5 [Source:HGNC Symbol;Acc:HGNC:6857]
TMCC1	#N/A	#N/A	#N/A	#N/A	#N/A	#N/A	0.181006	0.208149	#N/A	#N/A	0.221904	0.504242	#N/A	#N/A	#N/A	0.262772	#N/A	#N/A	7.27726	#N/A	6	ENSG00000172765	TMCC1	protein_coding	transmembrane and coiled-coil domain family 1 [Source:HGNC Symbol;Acc:HGNC:29116]
ZNF592	#N/A	#N/A	#N/A	#N/A	#N/A	#N/A	0.246552	0.239395	#N/A	#N/A	0.180986	0.309303	#N/A	#N/A	0.415129	#N/A	#N/A	#N/A	6.1709	#N/A	6	ENSG00000166716	ZNF592	protein_coding	zinc finger protein 592 [Source:HGNC Symbol;Acc:HGNC:28986]
RASSF3	#N/A	#N/A	#N/A	#N/A	#N/A	#N/A	#N/A	#N/A	#N/A	#N/A	0.180908	#N/A	0.351883	#N/A	#N/A	0.291514	0.83648	0.695374	7.04479	#N/A	6	ENSG00000153179	RASSF3	protein_coding	Ras association domain family member 3 [Source:HGNC Symbol;Acc:HGNC:14271]
NUP42	#N/A	0.26937	0.302354	#N/A	#N/A	0.180862	0.408827	0.231543	#N/A	#N/A	#N/A	#N/A	#N/A	#N/A	#N/A	#N/A	#N/A	#N/A	8.24107	#N/A	6	ENSG00000136243	NUP42	protein_coding	nucleoporin 42 [Source:HGNC Symbol;Acc:HGNC:17010]
LONP2	#N/A	#N/A	0.224979	0.180752	#N/A	#N/A	#N/A	#N/A	#N/A	#N/A	0.245743	0.425712	#N/A	#N/A	#N/A	0.180591	#N/A	#N/A	6.8943	#N/A	6	ENSG00000102910	LONP2	protein_coding	lon peptidase 2, peroxisomal [Source:HGNC Symbol;Acc:HGNC:20598]
CDYL	#N/A	#N/A	#N/A	#N/A	#N/A	0.26592	0.179998	0.514191	0.26027	#N/A	#N/A	0.38846	#N/A	#N/A	#N/A	#N/A	#N/A	#N/A	5.39073	#N/A	6	ENSG00000153046	CDYL	protein_coding	chromodomain Y like [Source:HGNC Symbol;Acc:HGNC:1811]
TRIM26#234127	#N/A	#N/A	#N/A	#N/A	0.567554	0.40011	0.961379	0.393603	#N/A	#N/A	#N/A	#N/A	#N/A	#N/A	#N/A	0.179984	#N/A	#N/A	4.58303	#N/A	6	ENSG00000234127	TRIM26	protein_coding	tripartite motif containing 26 [Source:HGNC Symbol;Acc:HGNC:12962]
VEZT	#N/A	0.179888	0.42543	0.538436	#N/A	#N/A	#N/A	#N/A	#N/A	#N/A	#N/A	0.262586	#N/A	#N/A	#N/A	0.490925	#N/A	#N/A	4.64225	#N/A	6	ENSG00000028203	VEZT	protein_coding	vezatin, adherens junctions transmembrane protein [Source:HGNC Symbol;Acc:HGNC:18258]
TRAV14DV4	2.76556	1.92479	3.46717	4.53463	#N/A	#N/A	#N/A	#N/A	#N/A	#N/A	#N/A	#N/A	0.778431	#N/A	#N/A	#N/A	#N/A	#N/A	0.179219	#N/A	6	ENSG00000211792	TRAV14DV4	TR_V_gene	T cell receptor alpha variable 14/delta variable 4 [Source:HGNC Symbol;Acc:HGNC:12110]
#273748	#N/A	0.638634	1.00798	0.587813	#N/A	#N/A	0.179109	#N/A	#N/A	#N/A	#N/A	#N/A	0.735886	#N/A	#N/A	#N/A	#N/A	#N/A	5.3239	#N/A	6	ENSG00000273748		protein_coding
SUMF2	0.269005	0.490128	0.783853	0.178948	#N/A	#N/A	#N/A	#N/A	#N/A	#N/A	#N/A	#N/A	0.497	#N/A	#N/A	#N/A	#N/A	#N/A	5.50087	#N/A	6	ENSG00000129103	SUMF2	protein_coding	sulfatase modifying factor 2 [Source:HGNC Symbol;Acc:HGNC:20415]
CD53	#N/A	#N/A	#N/A	#N/A	#N/A	0.178884	0.484218	#N/A	#N/A	#N/A	#N/A	#N/A	#N/A	#N/A	#N/A	#N/A	0.903115	0.426195	8.44536	0.891818	6	ENSG00000143119	CD53	protein_coding	CD53 molecule [Source:HGNC Symbol;Acc:HGNC:1686]
HSD17B11	0.178733	#N/A	#N/A	#N/A	#N/A	0.337968	0.383251	0.189954	#N/A	#N/A	#N/A	#N/A	#N/A	#N/A	#N/A	#N/A	#N/A	1.23248	8.30494	#N/A	6	ENSG00000198189	HSD17B11	protein_coding	hydroxysteroid 17-beta dehydrogenase 11 [Source:HGNC Symbol;Acc:HGNC:22960]
SLC23A2	#N/A	#N/A	#N/A	#N/A	#N/A	0.178707	#N/A	0.359561	0.193707	#N/A	0.205392	0.411603	#N/A	#N/A	#N/A	#N/A	#N/A	#N/A	9.31784	#N/A	6	ENSG00000089057	SLC23A2	protein_coding	solute carrier family 23 member 2 [Source:HGNC Symbol;Acc:HGNC:10973]
LUC7L2	#N/A	#N/A	0.288857	0.207621	#N/A	#N/A	#N/A	#N/A	#N/A	#N/A	#N/A	0.209276	0.185252	#N/A	#N/A	0.178591	#N/A	#N/A	5.01783	#N/A	6	ENSG00000146963	LUC7L2	protein_coding	LUC7 like 2, pre-mRNA splicing factor [Source:HGNC Symbol;Acc:HGNC:21608]
GTF2I-AS1	#N/A	#N/A	2.42961	1.19937	#N/A	#N/A	#N/A	0.385702	#N/A	#N/A	0.177259	0.90145	#N/A	#N/A	#N/A	#N/A	#N/A	#N/A	6.43913	#N/A	6	ENSG00000232729	GTF2I-AS1	lncRNA	GTF2I antisense RNA 1 [Source:HGNC Symbol;Acc:HGNC:55572]
PARP14	#N/A	#N/A	#N/A	#N/A	#N/A	0.188337	0.495279	0.177118	#N/A	#N/A	#N/A	#N/A	#N/A	#N/A	#N/A	#N/A	2.03732	0.933161	5.73578	#N/A	6	ENSG00000173193	PARP14	protein_coding	poly(ADP-ribose) polymerase family member 14 [Source:HGNC Symbol;Acc:HGNC:29232]
FBXO28	#N/A	#N/A	0.305889	#N/A	#N/A	#N/A	#N/A	0.209829	#N/A	#N/A	0.239333	0.373862	#N/A	#N/A	#N/A	0.175579	#N/A	#N/A	5.95041	#N/A	6	ENSG00000143756	FBXO28	protein_coding	F-box protein 28 [Source:HGNC Symbol;Acc:HGNC:29046]
CPQ	1.41947	#N/A	#N/A	#N/A	#N/A	#N/A	#N/A	#N/A	#N/A	#N/A	0.175375	0.386435	#N/A	1.3033	#N/A	#N/A	#N/A	1.66463	10.3007	#N/A	6	ENSG00000104324	CPQ	protein_coding	carboxypeptidase Q [Source:HGNC Symbol;Acc:HGNC:16910]
SAMD8	#N/A	#N/A	#N/A	#N/A	#N/A	#N/A	0.200071	0.296872	#N/A	#N/A	0.281181	0.393626	#N/A	#N/A	#N/A	0.17523	#N/A	#N/A	6.62767	#N/A	6	ENSG00000156671	SAMD8	protein_coding	sterile alpha motif domain containing 8 [Source:HGNC Symbol;Acc:HGNC:26320]
SUMF1	#N/A	#N/A	#N/A	#N/A	#N/A	#N/A	#N/A	0.311731	0.247671	#N/A	0.175195	0.301092	#N/A	0.358024	#N/A	#N/A	#N/A	#N/A	10.3408	#N/A	6	ENSG00000144455	SUMF1	protein_coding	sulfatase modifying factor 1 [Source:HGNC Symbol;Acc:HGNC:20376]
LEMD2	0.316317	#N/A	0.272134	#N/A	#N/A	0.175068	#N/A	#N/A	#N/A	#N/A	#N/A	#N/A	0.654749	0.512124	#N/A	#N/A	#N/A	#N/A	5.50064	#N/A	6	ENSG00000161904	LEMD2	protein_coding	LEM domain nuclear envelope protein 2 [Source:HGNC Symbol;Acc:HGNC:21244]
ZZZ3	0.174498	#N/A	0.556878	0.680073	#N/A	#N/A	#N/A	#N/A	#N/A	#N/A	0.197834	0.321511	#N/A	#N/A	#N/A	#N/A	#N/A	#N/A	6.49729	#N/A	6	ENSG00000036549	ZZZ3	protein_coding	zinc finger ZZ-type containing 3 [Source:HGNC Symbol;Acc:HGNC:24523]
SLC35E2B	0.173452	#N/A	0.770564	0.669889	#N/A	#N/A	#N/A	#N/A	#N/A	#N/A	0.199672	#N/A	0.661492	#N/A	#N/A	#N/A	#N/A	#N/A	4.98467	#N/A	6	ENSG00000189339	SLC35E2B	protein_coding	solute carrier family 35 member E2B [Source:HGNC Symbol;Acc:HGNC:33941]
CORO7#262246	#N/A	#N/A	0.345428	#N/A	#N/A	#N/A	0.28747	#N/A	#N/A	#N/A	0.172286	0.283542	#N/A	#N/A	#N/A	#N/A	#N/A	#N/A	6.59044	1.22192	6	ENSG00000262246	CORO7	protein_coding	coronin 7 [Source:HGNC Symbol;Acc:HGNC:26161]
MACO1	#N/A	0.20211	0.617049	#N/A	#N/A	#N/A	#N/A	#N/A	#N/A	#N/A	0.171929	0.283755	#N/A	0.467791	#N/A	#N/A	#N/A	#N/A	9.19345	#N/A	6	ENSG00000204178	MACO1	protein_coding	macoilin 1 [Source:HGNC Symbol;Acc:HGNC:25572]
SBNO2#064932	0.551447	#N/A	#N/A	#N/A	#N/A	0.17171	0.363608	#N/A	#N/A	#N/A	0.211165	0.545308	#N/A	#N/A	#N/A	#N/A	#N/A	#N/A	5.2651	#N/A	6	ENSG00000064932	SBNO2	protein_coding	strawberry notch homolog 2 [Source:HGNC Symbol;Acc:HGNC:29158]
#285881	1.92438	#N/A	0.804989	1.788	#N/A	#N/A	#N/A	#N/A	#N/A	#N/A	#N/A	#N/A	0.539712	#N/A	#N/A	0.324299	0.171223	#N/A	#N/A	#N/A	6	ENSG00000285881		lncRNA	Novel transcript, antisense to BMP1
KATNBL1	#N/A	#N/A	0.474653	0.171086	#N/A	#N/A	#N/A	#N/A	#N/A	#N/A	0.186901	0.360655	#N/A	#N/A	#N/A	#N/A	#N/A	0.562825	5.77778	#N/A	6	ENSG00000134152	KATNBL1	protein_coding	katanin regulatory subunit B1 like 1 [Source:HGNC Symbol;Acc:HGNC:26199]
TMEM183A	0.420457	0.320059	#N/A	0.362252	#N/A	0.170781	0.362145	#N/A	#N/A	#N/A	#N/A	#N/A	#N/A	#N/A	#N/A	#N/A	#N/A	#N/A	4.01329	#N/A	6	ENSG00000163444	TMEM183A	protein_coding	transmembrane protein 183A [Source:HGNC Symbol;Acc:HGNC:20173]
EEF1AKMT2	0.170072	0.20975	0.595654	0.491339	#N/A	#N/A	#N/A	#N/A	#N/A	#N/A	#N/A	0.24397	#N/A	#N/A	#N/A	#N/A	#N/A	#N/A	6.06368	#N/A	6	ENSG00000203791	EEF1AKMT2	protein_coding	EEF1A lysine methyltransferase 2 [Source:HGNC Symbol;Acc:HGNC:33787]
TMX2	#N/A	#N/A	0.283449	0.212228	#N/A	0.169482	#N/A	0.221348	0.400514	#N/A	#N/A	#N/A	#N/A	#N/A	#N/A	#N/A	#N/A	#N/A	8.04481	#N/A	6	ENSG00000213593	TMX2	protein_coding	thioredoxin related transmembrane protein 2 [Source:HGNC Symbol;Acc:HGNC:30739]
NT5C2	#N/A	#N/A	#N/A	#N/A	#N/A	0.169465	0.224015	0.406939	#N/A	#N/A	0.207946	0.567296	#N/A	#N/A	#N/A	#N/A	#N/A	#N/A	10.178	#N/A	6	ENSG00000076685	NT5C2	protein_coding	5'-nucleotidase, cytosolic II [Source:HGNC Symbol;Acc:HGNC:8022]
SLC35F5	#N/A	#N/A	#N/A	#N/A	#N/A	0.31075	0.403423	0.596417	#N/A	#N/A	0.167599	0.456881	#N/A	#N/A	#N/A	#N/A	#N/A	#N/A	8.69909	#N/A	6	ENSG00000115084	SLC35F5	protein_coding	solute carrier family 35 member F5 [Source:HGNC Symbol;Acc:HGNC:23617]
VOPP1	#N/A	0.478705	1.40726	0.637524	#N/A	#N/A	#N/A	#N/A	#N/A	#N/A	#N/A	0.166849	#N/A	#N/A	0.269938	#N/A	#N/A	#N/A	7.76863	#N/A	6	ENSG00000154978	VOPP1	protein_coding	VOPP1 WW domain binding protein [Source:HGNC Symbol;Acc:HGNC:34518]
TRAPPC8	#N/A	#N/A	#N/A	#N/A	#N/A	0.170866	0.182215	0.334763	#N/A	#N/A	0.166386	0.539563	#N/A	#N/A	#N/A	#N/A	#N/A	#N/A	9.45304	#N/A	6	ENSG00000153339	TRAPPC8	protein_coding	trafficking protein particle complex subunit 8 [Source:HGNC Symbol;Acc:HGNC:29169]
UBA6	#N/A	#N/A	#N/A	0.165547	#N/A	0.271469	0.522219	0.284969	#N/A	#N/A	#N/A	0.372776	#N/A	#N/A	#N/A	#N/A	#N/A	#N/A	9.53721	#N/A	6	ENSG00000033178	UBA6	protein_coding	ubiquitin like modifier activating enzyme 6 [Source:HGNC Symbol;Acc:HGNC:25581]
TASOR	#N/A	0.206085	0.165471	0.351714	#N/A	#N/A	#N/A	#N/A	#N/A	#N/A	#N/A	#N/A	#N/A	#N/A	#N/A	#N/A	0.558677	0.88824	5.79729	#N/A	6	ENSG00000163946	TASOR	protein_coding	transcription activation suppressor [Source:HGNC Symbol;Acc:HGNC:30314]
FAM168B	0.369419	#N/A	#N/A	#N/A	#N/A	#N/A	0.197132	0.275039	0.262699	#N/A	#N/A	#N/A	#N/A	#N/A	#N/A	0.165397	#N/A	#N/A	6.59518	#N/A	6	ENSG00000152102	FAM168B	protein_coding	family with sequence similarity 168 member B [Source:HGNC Symbol;Acc:HGNC:27016]
ARHGAP17#140750	#N/A	#N/A	#N/A	#N/A	#N/A	0.250843	#N/A	0.431705	#N/A	#N/A	0.165061	0.332403	#N/A	#N/A	#N/A	#N/A	#N/A	1.26928	5.73164	#N/A	6	ENSG00000140750	ARHGAP17	protein_coding	Rho GTPase activating protein 17 [Source:HGNC Symbol;Acc:HGNC:18239]
APPBP2	0.281837	#N/A	0.421572	#N/A	#N/A	#N/A	#N/A	#N/A	#N/A	#N/A	0.165057	0.42702	0.284057	#N/A	#N/A	#N/A	#N/A	#N/A	6.58585	#N/A	6	ENSG00000062725	APPBP2	protein_coding	amyloid beta precursor protein binding protein 2 [Source:HGNC Symbol;Acc:HGNC:622]
ACTR3	#N/A	#N/A	#N/A	#N/A	#N/A	0.164699	0.258981	#N/A	#N/A	#N/A	#N/A	#N/A	#N/A	#N/A	0.298426	#N/A	0.363663	0.554458	3.94747	#N/A	6	ENSG00000115091	ACTR3	protein_coding	actin related protein 3 [Source:HGNC Symbol;Acc:HGNC:170]
IPCEF1	2.80705	#N/A	#N/A	#N/A	#N/A	#N/A	#N/A	#N/A	#N/A	#N/A	0.164198	#N/A	#N/A	#N/A	#N/A	0.276351	1.40592	1.08226	5.02757	#N/A	6	ENSG00000074706	IPCEF1	protein_coding	interaction protein for cytohesin exchange factors 1 [Source:HGNC Symbol;Acc:HGNC:21204]
KDM6A	0.331004	#N/A	#N/A	#N/A	#N/A	#N/A	#N/A	0.163438	#N/A	#N/A	0.176351	0.527508	0.306714	#N/A	#N/A	#N/A	#N/A	#N/A	7.17063	#N/A	6	ENSG00000147050	KDM6A	protein_coding	lysine demethylase 6A [Source:HGNC Symbol;Acc:HGNC:12637]
CCNK	0.501545	#N/A	#N/A	#N/A	#N/A	0.163402	0.533921	0.323982	#N/A	#N/A	#N/A	#N/A	#N/A	#N/A	#N/A	#N/A	#N/A	0.563085	5.17145	#N/A	6	ENSG00000090061	CCNK	protein_coding	cyclin K [Source:HGNC Symbol;Acc:HGNC:1596]
PPP2R2D	0.287267	#N/A	#N/A	#N/A	#N/A	#N/A	#N/A	0.231556	0.196391	#N/A	0.162401	0.300372	#N/A	#N/A	#N/A	#N/A	#N/A	#N/A	4.61198	#N/A	6	ENSG00000175470	PPP2R2D	protein_coding	protein phosphatase 2 regulatory subunit Bdelta [Source:HGNC Symbol;Acc:HGNC:23732]
RAD21	#N/A	0.475893	#N/A	#N/A	#N/A	0.162382	0.264936	#N/A	#N/A	#N/A	#N/A	#N/A	0.654015	#N/A	#N/A	#N/A	0.716436	#N/A	7.246	#N/A	6	ENSG00000164754	RAD21	protein_coding	RAD21 cohesin complex component [Source:HGNC Symbol;Acc:HGNC:9811]
SMAD2	0.410656	#N/A	#N/A	#N/A	#N/A	#N/A	#N/A	0.215304	#N/A	#N/A	0.16233	0.245326	#N/A	#N/A	#N/A	#N/A	#N/A	0.667467	6.0074	#N/A	6	ENSG00000175387	SMAD2	protein_coding	SMAD family member 2 [Source:HGNC Symbol;Acc:HGNC:6768]
TMEM259	0.161605	#N/A	0.605355	0.3157	#N/A	#N/A	#N/A	#N/A	#N/A	#N/A	#N/A	0.322089	0.522807	#N/A	#N/A	#N/A	#N/A	#N/A	6.27323	#N/A	6	ENSG00000182087	TMEM259	protein_coding	transmembrane protein 259 [Source:HGNC Symbol;Acc:HGNC:17039]
ST3GAL2	#N/A	#N/A	#N/A	#N/A	#N/A	0.16087	#N/A	0.393561	#N/A	#N/A	0.237165	0.489754	#N/A	#N/A	0.476697	#N/A	#N/A	#N/A	7.8002	#N/A	6	ENSG00000157350	ST3GAL2	protein_coding	ST3 beta-galactoside alpha-2,3-sialyltransferase 2 [Source:HGNC Symbol;Acc:HGNC:10863]
P4HA1	#N/A	#N/A	#N/A	#N/A	#N/A	#N/A	0.26891	#N/A	#N/A	#N/A	#N/A	0.316783	#N/A	0.475818	#N/A	0.160624	#N/A	0.480173	5.15423	#N/A	6	ENSG00000122884	P4HA1	protein_coding	prolyl 4-hydroxylase subunit alpha 1 [Source:HGNC Symbol;Acc:HGNC:8546]
FEZ2	0.159819	#N/A	#N/A	#N/A	#N/A	0.480514	0.844861	0.62758	#N/A	#N/A	#N/A	0.541174	#N/A	#N/A	#N/A	#N/A	#N/A	#N/A	6.53501	#N/A	6	ENSG00000171055	FEZ2	protein_coding	fasciculation and elongation protein zeta 2 [Source:HGNC Symbol;Acc:HGNC:3660]
SECISBP2	#N/A	#N/A	0.612858	#N/A	#N/A	#N/A	#N/A	#N/A	#N/A	#N/A	#N/A	0.266495	0.439211	0.350425	#N/A	0.158297	#N/A	#N/A	3.34294	#N/A	6	ENSG00000187742	SECISBP2	protein_coding	SECIS binding protein 2 [Source:HGNC Symbol;Acc:HGNC:30972]
NRDC	0.174925	#N/A	#N/A	#N/A	#N/A	0.157652	0.206844	0.244705	#N/A	#N/A	#N/A	0.194761	#N/A	#N/A	#N/A	#N/A	#N/A	#N/A	4.36861	#N/A	6	ENSG00000078618	NRDC	protein_coding	nardilysin convertase [Source:HGNC Symbol;Acc:HGNC:7995]
RIMKLA	2.03522	1.48231	2.77035	2.9262	#N/A	#N/A	1.1679	#N/A	#N/A	#N/A	#N/A	#N/A	#N/A	#N/A	#N/A	#N/A	#N/A	#N/A	0.157211	#N/A	6	ENSG00000177181	RIMKLA	protein_coding	ribosomal modification protein rimK like family member A [Source:HGNC Symbol;Acc:HGNC:28725]
WASHC2C	0.155669	#N/A	#N/A	#N/A	#N/A	0.172465	0.383112	0.300728	#N/A	#N/A	#N/A	#N/A	#N/A	#N/A	#N/A	0.187658	#N/A	#N/A	8.47634	#N/A	6	ENSG00000172661	WASHC2C	protein_coding	WASH complex subunit 2C [Source:HGNC Symbol;Acc:HGNC:23414]
CAPRIN1	0.302581	#N/A	#N/A	#N/A	#N/A	0.155589	#N/A	0.157146	#N/A	#N/A	#N/A	0.250506	#N/A	#N/A	0.246164	#N/A	#N/A	#N/A	7.22356	#N/A	6	ENSG00000135387	CAPRIN1	protein_coding	cell cycle associated protein 1 [Source:HGNC Symbol;Acc:HGNC:6743]
TPK1	#N/A	#N/A	#N/A	#N/A	#N/A	#N/A	#N/A	#N/A	#N/A	#N/A	0.191146	0.40847	#N/A	#N/A	0.259662	0.154873	#N/A	0.586172	10.042	#N/A	6	ENSG00000196511	TPK1	protein_coding	thiamin pyrophosphokinase 1 [Source:HGNC Symbol;Acc:HGNC:17358]
MDN1#112159	#N/A	0.154198	0.925335	0.60975	#N/A	#N/A	#N/A	#N/A	#N/A	#N/A	#N/A	0.195772	#N/A	#N/A	#N/A	0.192857	#N/A	#N/A	9.04898	#N/A	6	ENSG00000112159	MDN1	protein_coding	midasin AAA ATPase 1 [Source:HGNC Symbol;Acc:HGNC:18302]
USP48	#N/A	#N/A	#N/A	0.456768	#N/A	#N/A	#N/A	#N/A	#N/A	#N/A	0.154056	0.351937	0.298361	#N/A	#N/A	0.185955	#N/A	#N/A	6.36376	#N/A	6	ENSG00000090686	USP48	protein_coding	ubiquitin specific peptidase 48 [Source:HGNC Symbol;Acc:HGNC:18533]
TM2D1	0.153857	0.258702	0.548805	#N/A	#N/A	#N/A	#N/A	#N/A	#N/A	#N/A	#N/A	0.269099	0.327595	#N/A	#N/A	#N/A	#N/A	#N/A	6.25273	#N/A	6	ENSG00000162604	TM2D1	protein_coding	TM2 domain containing 1 [Source:HGNC Symbol;Acc:HGNC:24142]
TMLHE	#N/A	#N/A	#N/A	#N/A	#N/A	0.153373	#N/A	0.356909	#N/A	#N/A	0.280296	0.73348	#N/A	#N/A	0.445213	#N/A	#N/A	#N/A	5.41368	#N/A	6	ENSG00000185973	TMLHE	protein_coding	trimethyllysine hydroxylase, epsilon [Source:HGNC Symbol;Acc:HGNC:18308]
PPP3R1	#N/A	#N/A	#N/A	#N/A	#N/A	0.172782	0.26282	0.332919	#N/A	#N/A	0.153163	0.262251	#N/A	#N/A	#N/A	#N/A	#N/A	#N/A	5.75294	#N/A	6	ENSG00000221823	PPP3R1	protein_coding	protein phosphatase 3 regulatory subunit B, alpha [Source:HGNC Symbol;Acc:HGNC:9317]
SMARCC1	#N/A	#N/A	0.391871	0.152401	#N/A	#N/A	#N/A	0.160375	#N/A	#N/A	0.17679	0.355215	#N/A	#N/A	#N/A	#N/A	#N/A	#N/A	10.8498	#N/A	6	ENSG00000173473	SMARCC1	protein_coding	SWI/SNF related, matrix associated, actin dependent regulator of chromatin subfamily c member 1 [Source:HGNC Symbol;Acc:HGNC:11104]
COPB1	0.151174	0.184446	0.252787	0.31917	#N/A	#N/A	#N/A	#N/A	#N/A	#N/A	#N/A	#N/A	0.256864	#N/A	#N/A	#N/A	#N/A	#N/A	6.60695	#N/A	6	ENSG00000129083	COPB1	protein_coding	COPI coat complex subunit beta 1 [Source:HGNC Symbol;Acc:HGNC:2231]
SF3B1	0.150779	#N/A	#N/A	0.223195	#N/A	#N/A	#N/A	#N/A	#N/A	#N/A	#N/A	#N/A	0.384431	#N/A	#N/A	0.183368	0.411538	#N/A	6.23985	#N/A	6	ENSG00000115524	SF3B1	protein_coding	splicing factor 3b subunit 1 [Source:HGNC Symbol;Acc:HGNC:10768]
LINC00470	#N/A	#N/A	0.670677	1.35553	#N/A	#N/A	#N/A	1.22034	#N/A	#N/A	#N/A	0.895292	#N/A	#N/A	#N/A	#N/A	#N/A	0.793243	0.150658	#N/A	6	ENSG00000132204	LINC00470	lncRNA	long intergenic non-protein coding RNA 470 [Source:HGNC Symbol;Acc:HGNC:1225]
ACAP2	#N/A	#N/A	#N/A	#N/A	#N/A	0.150269	0.342496	0.28037	#N/A	#N/A	0.190894	0.427368	#N/A	#N/A	#N/A	#N/A	#N/A	#N/A	7.51564	#N/A	6	ENSG00000114331	ACAP2	protein_coding	ArfGAP with coiled-coil, ankyrin repeat and PH domains 2 [Source:HGNC Symbol;Acc:HGNC:16469]
CARD8	0.373431	#N/A	0.360588	#N/A	#N/A	#N/A	#N/A	#N/A	#N/A	#N/A	#N/A	0.14923	0.481231	#N/A	#N/A	#N/A	0.358075	#N/A	5.68309	#N/A	6	ENSG00000105483	CARD8	protein_coding	caspase recruitment domain family member 8 [Source:HGNC Symbol;Acc:HGNC:17057]
LINC02315	#N/A	1.62258	0.298523	3.23507	#N/A	#N/A	#N/A	#N/A	#N/A	#N/A	#N/A	#N/A	3.00927	0.149004	#N/A	#N/A	#N/A	#N/A	0.195242	#N/A	6	ENSG00000251363	LINC02315	lncRNA	long intergenic non-protein coding RNA 2315 [Source:HGNC Symbol;Acc:HGNC:53234]
R3HDM1	#N/A	#N/A	0.150435	0.148592	#N/A	#N/A	#N/A	0.270149	#N/A	#N/A	0.168223	0.384391	#N/A	#N/A	#N/A	#N/A	#N/A	#N/A	6.89017	#N/A	6	ENSG00000048991	R3HDM1	protein_coding	R3H domain containing 1 [Source:HGNC Symbol;Acc:HGNC:9757]
EWSR1	0.146729	#N/A	#N/A	#N/A	#N/A	0.188346	0.282177	0.231555	0.216812	#N/A	#N/A	#N/A	#N/A	#N/A	#N/A	#N/A	#N/A	#N/A	6.14218	#N/A	6	ENSG00000182944	EWSR1	protein_coding	EWS RNA binding protein 1 [Source:HGNC Symbol;Acc:HGNC:3508]
DMXL1	#N/A	#N/A	#N/A	#N/A	#N/A	0.179218	#N/A	0.339853	#N/A	#N/A	0.146277	0.448692	#N/A	#N/A	0.412307	#N/A	#N/A	#N/A	6.0955	#N/A	6	ENSG00000172869	DMXL1	protein_coding	Dmx like 1 [Source:HGNC Symbol;Acc:HGNC:2937]
AP3B1	#N/A	#N/A	#N/A	#N/A	#N/A	0.213854	0.375596	0.471406	#N/A	#N/A	0.145025	0.519287	#N/A	#N/A	#N/A	#N/A	#N/A	#N/A	8.08628	#N/A	6	ENSG00000132842	AP3B1	protein_coding	adaptor related protein complex 3 subunit beta 1 [Source:HGNC Symbol;Acc:HGNC:566]
HBP1#105856	#N/A	#N/A	#N/A	#N/A	#N/A	#N/A	#N/A	#N/A	#N/A	#N/A	0.144856	0.34943	0.383874	0.416598	#N/A	0.177639	#N/A	#N/A	6.89305	#N/A	6	ENSG00000105856	HBP1	protein_coding	HMG-box transcription factor 1 [Source:HGNC Symbol;Acc:HGNC:23200]
PDS5A	#N/A	#N/A	0.433533	0.296783	#N/A	#N/A	#N/A	#N/A	#N/A	#N/A	0.194606	0.393745	#N/A	#N/A	#N/A	0.144801	#N/A	#N/A	8.79848	#N/A	6	ENSG00000121892	PDS5A	protein_coding	PDS5 cohesin associated factor A [Source:HGNC Symbol;Acc:HGNC:29088]
PARN#140694	#N/A	#N/A	0.495544	#N/A	#N/A	#N/A	#N/A	0.238998	#N/A	#N/A	0.144242	0.392073	0.33387	#N/A	#N/A	#N/A	#N/A	#N/A	9.42088	#N/A	6	ENSG00000140694	PARN	protein_coding	poly(A)-specific ribonuclease [Source:HGNC Symbol;Acc:HGNC:8609]
STX16	0.418385	#N/A	#N/A	#N/A	#N/A	#N/A	#N/A	#N/A	#N/A	#N/A	0.279161	0.286585	0.338787	#N/A	#N/A	0.142699	#N/A	#N/A	5.51846	#N/A	6	ENSG00000124222	STX16	protein_coding	syntaxin 16 [Source:HGNC Symbol;Acc:HGNC:11431]
TBC1D23	0.310187	#N/A	#N/A	#N/A	#N/A	0.141814	0.359093	#N/A	0.181131	#N/A	#N/A	0.391575	#N/A	#N/A	#N/A	#N/A	#N/A	#N/A	8.73124	#N/A	6	ENSG00000036054	TBC1D23	protein_coding	TBC1 domain family member 23 [Source:HGNC Symbol;Acc:HGNC:25622]
ZMYM2	#N/A	#N/A	#N/A	#N/A	#N/A	#N/A	#N/A	#N/A	#N/A	#N/A	0.141465	0.490416	0.282304	#N/A	#N/A	0.301017	#N/A	0.323124	8.01645	#N/A	6	ENSG00000121741	ZMYM2	protein_coding	zinc finger MYM-type containing 2 [Source:HGNC Symbol;Acc:HGNC:12989]
ATF7	#N/A	#N/A	#N/A	#N/A	#N/A	0.14141	0.162372	0.228405	#N/A	#N/A	0.229418	0.391029	#N/A	#N/A	#N/A	#N/A	#N/A	#N/A	6.35805	#N/A	6	ENSG00000170653	ATF7	protein_coding	activating transcription factor 7 [Source:HGNC Symbol;Acc:HGNC:792]
TRA2A	#N/A	#N/A	0.394842	0.340324	#N/A	#N/A	#N/A	0.140154	#N/A	#N/A	0.168603	0.372306	#N/A	#N/A	#N/A	#N/A	#N/A	#N/A	7.16535	#N/A	6	ENSG00000164548	TRA2A	protein_coding	transformer 2 alpha homolog [Source:HGNC Symbol;Acc:HGNC:16645]
PHTF2	#N/A	#N/A	#N/A	#N/A	#N/A	#N/A	#N/A	#N/A	#N/A	#N/A	0.138241	0.295981	0.382859	#N/A	#N/A	0.430761	0.480721	#N/A	4.76389	#N/A	6	ENSG00000006576	PHTF2	protein_coding	putative homeodomain transcription factor 2 [Source:HGNC Symbol;Acc:HGNC:13411]
GLYR1	#N/A	#N/A	#N/A	#N/A	#N/A	0.137449	0.198492	0.249913	#N/A	#N/A	0.150179	0.251931	#N/A	#N/A	#N/A	#N/A	#N/A	#N/A	5.39279	#N/A	6	ENSG00000140632	GLYR1	protein_coding	glyoxylate reductase 1 homolog [Source:HGNC Symbol;Acc:HGNC:24434]
RABGEF1	#N/A	#N/A	#N/A	#N/A	#N/A	0.137144	0.203846	0.347503	#N/A	#N/A	0.364946	0.473328	#N/A	#N/A	#N/A	#N/A	#N/A	#N/A	7.73727	#N/A	6	ENSG00000154710	RABGEF1	protein_coding	RAB guanine nucleotide exchange factor 1 [Source:HGNC Symbol;Acc:HGNC:17676]
CUL5	0.13565	#N/A	#N/A	#N/A	#N/A	#N/A	#N/A	0.261907	#N/A	#N/A	0.136504	0.47245	#N/A	0.250267	#N/A	#N/A	#N/A	#N/A	7.09674	#N/A	6	ENSG00000166266	CUL5	protein_coding	cullin 5 [Source:HGNC Symbol;Acc:HGNC:2556]
MT-ND1	#N/A	#N/A	#N/A	#N/A	#N/A	#N/A	#N/A	#N/A	0.136583	#N/A	0.135628	0.617117	#N/A	#N/A	#N/A	0.399451	1.55089	#N/A	4.02999	#N/A	6	ENSG00000198888	MT-ND1	protein_coding	mitochondrially encoded NADH:ubiquinone oxidoreductase core subunit 1 [Source:HGNC Symbol;Acc:HGNC:7455]
SRSF2	0.135595	0.585015	0.50831	0.569985	#N/A	#N/A	#N/A	#N/A	#N/A	#N/A	#N/A	#N/A	#N/A	#N/A	#N/A	0.138783	#N/A	#N/A	4.96987	#N/A	6	ENSG00000161547	SRSF2	protein_coding	serine and arginine rich splicing factor 2 [Source:HGNC Symbol;Acc:HGNC:10783]
SEPTIN9#184640	0.796472	#N/A	#N/A	#N/A	#N/A	#N/A	#N/A	#N/A	#N/A	#N/A	0.135379	#N/A	#N/A	#N/A	#N/A	0.153007	#N/A	0.931617	6.42362	1.39159	6	ENSG00000184640	SEPTIN9	protein_coding	septin 9 [Source:HGNC Symbol;Acc:HGNC:7323]
ZNF33A	#N/A	#N/A	0.420326	0.289489	#N/A	#N/A	#N/A	#N/A	#N/A	#N/A	#N/A	0.233809	0.218421	#N/A	#N/A	0.135134	#N/A	#N/A	6.60071	#N/A	6	ENSG00000189180	ZNF33A	protein_coding	zinc finger protein 33A [Source:HGNC Symbol;Acc:HGNC:13096]
RAD50	#N/A	0.190002	0.338924	0.236373	#N/A	0.134703	#N/A	0.180384	#N/A	#N/A	#N/A	#N/A	#N/A	#N/A	#N/A	#N/A	#N/A	#N/A	5.95653	#N/A	6	ENSG00000113522	RAD50	protein_coding	RAD50 double strand break repair protein [Source:HGNC Symbol;Acc:HGNC:9816]
SGMS1	#N/A	#N/A	#N/A	#N/A	#N/A	#N/A	#N/A	#N/A	#N/A	#N/A	0.132368	0.422692	0.640584	#N/A	#N/A	0.265873	0.746048	#N/A	7.74962	#N/A	6	ENSG00000198964	SGMS1	protein_coding	sphingomyelin synthase 1 [Source:HGNC Symbol;Acc:HGNC:29799]
NEMF	#N/A	#N/A	0.183477	#N/A	#N/A	#N/A	#N/A	0.185934	#N/A	#N/A	0.131987	0.278416	#N/A	0.395285	#N/A	#N/A	#N/A	#N/A	8.17548	#N/A	6	ENSG00000165525	NEMF	protein_coding	nuclear export mediator factor [Source:HGNC Symbol;Acc:HGNC:10663]
ADAR	0.295867	#N/A	#N/A	#N/A	#N/A	0.13167	#N/A	#N/A	#N/A	#N/A	#N/A	#N/A	0.426707	#N/A	#N/A	0.213634	0.452652	#N/A	5.64557	#N/A	6	ENSG00000160710	ADAR	protein_coding	adenosine deaminase RNA specific [Source:HGNC Symbol;Acc:HGNC:225]
STX12	#N/A	#N/A	#N/A	#N/A	#N/A	0.130036	0.263912	0.257998	#N/A	#N/A	0.284475	0.388934	#N/A	#N/A	#N/A	#N/A	#N/A	#N/A	6.97515	#N/A	6	ENSG00000117758	STX12	protein_coding	syntaxin 12 [Source:HGNC Symbol;Acc:HGNC:11430]
ZNF207	0.169519	#N/A	#N/A	0.166233	#N/A	#N/A	#N/A	0.222635	#N/A	#N/A	0.129497	0.254428	#N/A	#N/A	#N/A	#N/A	#N/A	#N/A	6.24364	#N/A	6	ENSG00000010244	ZNF207	protein_coding	zinc finger protein 207 [Source:HGNC Symbol;Acc:HGNC:12998]
SEPTIN2	0.129267	#N/A	#N/A	0.168331	#N/A	0.133462	0.225444	#N/A	#N/A	#N/A	#N/A	#N/A	#N/A	#N/A	0.26196	#N/A	#N/A	#N/A	4.01492	#N/A	6	ENSG00000168385	SEPTIN2	protein_coding	septin 2 [Source:HGNC Symbol;Acc:HGNC:7729]
VPS53#141252	#N/A	#N/A	#N/A	#N/A	#N/A	0.139345	0.128488	0.454915	#N/A	#N/A	0.255362	0.429114	#N/A	#N/A	#N/A	#N/A	#N/A	#N/A	9.9204	#N/A	6	ENSG00000141252	VPS53	protein_coding	VPS53 subunit of GARP complex [Source:HGNC Symbol;Acc:HGNC:25608]
CCDC18-AS1	#N/A	#N/A	0.626625	0.423546	#N/A	#N/A	#N/A	#N/A	#N/A	#N/A	0.128484	0.294522	0.342468	#N/A	#N/A	#N/A	#N/A	#N/A	6.34231	#N/A	6	ENSG00000223745	CCDC18-AS1	lncRNA	CCDC18 antisense RNA 1 [Source:HGNC Symbol;Acc:HGNC:52262]
SETX	#N/A	#N/A	#N/A	#N/A	#N/A	0.127358	0.300729	0.160425	0.161026	#N/A	#N/A	0.176288	#N/A	#N/A	#N/A	#N/A	#N/A	#N/A	6.03262	#N/A	6	ENSG00000107290	SETX	protein_coding	senataxin [Source:HGNC Symbol;Acc:HGNC:445]
CHASERR	#N/A	#N/A	#N/A	#N/A	#N/A	#N/A	#N/A	#N/A	#N/A	#N/A	0.12675	0.210311	0.304852	#N/A	#N/A	0.31997	#N/A	0.515385	5.58479	#N/A	6	ENSG00000272888	CHASERR	lncRNA	CHD2 adjacent suppressive regulatory RNA [Source:HGNC Symbol;Acc:HGNC:48626]
CHD1	#N/A	#N/A	#N/A	#N/A	#N/A	#N/A	#N/A	#N/A	#N/A	#N/A	0.125968	0.341288	#N/A	0.234746	#N/A	#N/A	0.702211	0.952664	8.59957	#N/A	6	ENSG00000153922	CHD1	protein_coding	chromodomain helicase DNA binding protein 1 [Source:HGNC Symbol;Acc:HGNC:1915]
ARMH3	#N/A	#N/A	#N/A	#N/A	#N/A	0.125619	0.250585	0.369129	#N/A	#N/A	0.231755	0.486079	#N/A	#N/A	#N/A	#N/A	#N/A	#N/A	7.03878	#N/A	6	ENSG00000120029	ARMH3	protein_coding	armadillo like helical domain containing 3 [Source:HGNC Symbol;Acc:HGNC:25788]
LUC7L3	#N/A	#N/A	0.567329	0.402973	#N/A	#N/A	#N/A	#N/A	#N/A	#N/A	0.237714	0.366253	#N/A	#N/A	#N/A	0.125119	#N/A	#N/A	7.96958	#N/A	6	ENSG00000108848	LUC7L3	protein_coding	LUC7 like 3 pre-mRNA splicing factor [Source:HGNC Symbol;Acc:HGNC:24309]
FBXO42	0.259056	#N/A	#N/A	#N/A	#N/A	0.124283	#N/A	0.400698	#N/A	#N/A	0.311197	0.369704	#N/A	#N/A	#N/A	#N/A	#N/A	#N/A	6.54157	#N/A	6	ENSG00000037637	FBXO42	protein_coding	F-box protein 42 [Source:HGNC Symbol;Acc:HGNC:29249]
ATP2A2	0.321672	#N/A	#N/A	#N/A	#N/A	0.123743	0.317475	0.232998	#N/A	#N/A	#N/A	0.309514	#N/A	#N/A	#N/A	#N/A	#N/A	#N/A	8.96604	#N/A	6	ENSG00000174437	ATP2A2	protein_coding	ATPase sarcoplasmic/endoplasmic reticulum Ca2+ transporting 2 [Source:HGNC Symbol;Acc:HGNC:812]
THRAP3	#N/A	#N/A	#N/A	#N/A	#N/A	0.123629	0.319721	#N/A	0.146441	#N/A	#N/A	#N/A	0.195139	#N/A	#N/A	#N/A	0.406297	#N/A	6.33851	#N/A	6	ENSG00000054118	THRAP3	protein_coding	thyroid hormone receptor associated protein 3 [Source:HGNC Symbol;Acc:HGNC:22964]
CCNL1	0.233628	#N/A	#N/A	0.136153	#N/A	#N/A	#N/A	#N/A	#N/A	#N/A	0.123375	0.360903	#N/A	#N/A	#N/A	0.234243	#N/A	#N/A	7.37521	#N/A	6	ENSG00000163660	CCNL1	protein_coding	cyclin L1 [Source:HGNC Symbol;Acc:HGNC:20569]
NCOR1	#N/A	#N/A	0.205518	#N/A	#N/A	#N/A	0.122808	0.168728	#N/A	#N/A	#N/A	0.294745	0.201473	#N/A	#N/A	#N/A	#N/A	#N/A	7.44761	#N/A	6	ENSG00000141027	NCOR1	protein_coding	nuclear receptor corepressor 1 [Source:HGNC Symbol;Acc:HGNC:7672]
USP32	#N/A	#N/A	#N/A	#N/A	#N/A	#N/A	0.122075	0.278855	#N/A	#N/A	0.238591	0.629595	#N/A	#N/A	#N/A	#N/A	#N/A	0.683814	5.47639	#N/A	6	ENSG00000170832	USP32	protein_coding	ubiquitin specific peptidase 32 [Source:HGNC Symbol;Acc:HGNC:19143]
TRAK1	#N/A	#N/A	#N/A	#N/A	#N/A	0.122011	0.581436	0.422649	#N/A	#N/A	0.303391	0.337971	#N/A	#N/A	#N/A	#N/A	#N/A	#N/A	6.52483	#N/A	6	ENSG00000182606	TRAK1	protein_coding	trafficking kinesin protein 1 [Source:HGNC Symbol;Acc:HGNC:29947]
PTPN2	#N/A	#N/A	#N/A	#N/A	#N/A	0.119533	0.398747	0.295461	#N/A	#N/A	0.129797	0.406907	#N/A	#N/A	#N/A	#N/A	#N/A	#N/A	7.94911	#N/A	6	ENSG00000175354	PTPN2	protein_coding	protein tyrosine phosphatase non-receptor type 2 [Source:HGNC Symbol;Acc:HGNC:9650]
PHIP	#N/A	#N/A	#N/A	#N/A	#N/A	#N/A	#N/A	0.18036	#N/A	#N/A	0.118555	0.449541	0.266547	#N/A	#N/A	0.208439	#N/A	#N/A	8.77918	#N/A	6	ENSG00000146247	PHIP	protein_coding	pleckstrin homology domain interacting protein [Source:HGNC Symbol;Acc:HGNC:15673]
ADAM17	#N/A	#N/A	#N/A	#N/A	#N/A	0.180736	0.533074	0.359226	#N/A	#N/A	0.117308	0.457082	#N/A	#N/A	#N/A	#N/A	#N/A	#N/A	7.05409	#N/A	6	ENSG00000151694	ADAM17	protein_coding	ADAM metallopeptidase domain 17 [Source:HGNC Symbol;Acc:HGNC:195]
DDX17	#N/A	0.233378	0.404292	0.467799	#N/A	#N/A	#N/A	#N/A	#N/A	#N/A	0.115423	#N/A	0.482272	#N/A	#N/A	#N/A	#N/A	#N/A	7.8631	#N/A	6	ENSG00000100201	DDX17	protein_coding	DEAD-box helicase 17 [Source:HGNC Symbol;Acc:HGNC:2740]
USP8	#N/A	#N/A	#N/A	#N/A	#N/A	0.171599	0.193093	0.25813	#N/A	#N/A	#N/A	0.339975	#N/A	#N/A	#N/A	0.114885	#N/A	#N/A	6.82821	#N/A	6	ENSG00000138592	USP8	protein_coding	ubiquitin specific peptidase 8 [Source:HGNC Symbol;Acc:HGNC:12631]
SCFD1	#N/A	#N/A	#N/A	#N/A	#N/A	0.114868	0.286341	0.272454	#N/A	#N/A	0.153742	0.470627	#N/A	#N/A	#N/A	#N/A	#N/A	#N/A	7.03836	#N/A	6	ENSG00000092108	SCFD1	protein_coding	sec1 family domain containing 1 [Source:HGNC Symbol;Acc:HGNC:20726]
TENT2	#N/A	#N/A	#N/A	#N/A	#N/A	0.183005	0.156897	0.346642	#N/A	#N/A	0.114049	0.436899	#N/A	#N/A	#N/A	#N/A	#N/A	#N/A	6.84698	#N/A	6	ENSG00000164329	TENT2	protein_coding	terminal nucleotidyltransferase 2 [Source:HGNC Symbol;Acc:HGNC:26776]
AHCTF1	#N/A	#N/A	#N/A	#N/A	#N/A	#N/A	#N/A	#N/A	#N/A	#N/A	0.112672	0.246217	0.30411	#N/A	#N/A	0.285419	0.424476	#N/A	5.43427	#N/A	6	ENSG00000153207	AHCTF1	protein_coding	AT-hook containing transcription factor 1 [Source:HGNC Symbol;Acc:HGNC:24618]
PPFIA1#131626	0.344461	#N/A	#N/A	#N/A	#N/A	0.112436	#N/A	0.370603	#N/A	#N/A	0.224068	0.341066	#N/A	#N/A	#N/A	#N/A	#N/A	#N/A	9.47355	#N/A	6	ENSG00000131626	PPFIA1	protein_coding	PTPRF interacting protein alpha 1 [Source:HGNC Symbol;Acc:HGNC:9245]
EIF3H	#N/A	#N/A	#N/A	#N/A	#N/A	0.111644	0.201146	#N/A	0.209678	#N/A	#N/A	#N/A	#N/A	#N/A	#N/A	0.199678	0.579108	#N/A	6.54578	#N/A	6	ENSG00000147677	EIF3H	protein_coding	eukaryotic translation initiation factor 3 subunit H [Source:HGNC Symbol;Acc:HGNC:3273]
PAN3	#N/A	#N/A	#N/A	#N/A	#N/A	#N/A	#N/A	0.315657	#N/A	#N/A	0.222398	0.557188	#N/A	#N/A	#N/A	0.10787	#N/A	0.467577	7.8736	#N/A	6	ENSG00000152520	PAN3	protein_coding	poly(A) specific ribonuclease subunit PAN3 [Source:HGNC Symbol;Acc:HGNC:29991]
ADNP	#N/A	#N/A	0.214231	0.151784	#N/A	0.10455	#N/A	#N/A	#N/A	#N/A	#N/A	0.22659	0.293414	#N/A	#N/A	#N/A	#N/A	#N/A	9.88901	#N/A	6	ENSG00000101126	ADNP	protein_coding	activity dependent neuroprotector homeobox [Source:HGNC Symbol;Acc:HGNC:15766]
TBC1D22A	#N/A	#N/A	#N/A	#N/A	#N/A	0.103187	0.228439	0.354293	#N/A	#N/A	0.289538	0.513402	#N/A	#N/A	#N/A	#N/A	#N/A	#N/A	6.94115	#N/A	6	ENSG00000054611	TBC1D22A	protein_coding	TBC1 domain family member 22A [Source:HGNC Symbol;Acc:HGNC:1309]
WAC	#N/A	#N/A	#N/A	#N/A	#N/A	0.0977956	0.226636	0.219431	#N/A	#N/A	#N/A	0.279521	#N/A	#N/A	#N/A	#N/A	#N/A	0.340357	7.52338	#N/A	6	ENSG00000095787	WAC	protein_coding	WW domain containing adaptor with coiled-coil [Source:HGNC Symbol;Acc:HGNC:17327]
TUBB2A	#N/A	0.877259	#N/A	#N/A	0.0965108	#N/A	#N/A	#N/A	#N/A	#N/A	#N/A	#N/A	1.8538	#N/A	#N/A	1.10464	1.45446	0.538256	#N/A	#N/A	6	ENSG00000137267	TUBB2A	protein_coding	tubulin beta 2A class IIa [Source:HGNC Symbol;Acc:HGNC:12412]
#266869	0.206617	#N/A	0.198622	0.199088	#N/A	#N/A	0.0838978	#N/A	#N/A	#N/A	#N/A	#N/A	0.282519	#N/A	#N/A	#N/A	#N/A	#N/A	0.133885	#N/A	6	ENSG00000266869		lncRNA	novel transcript
CUX1	#N/A	#N/A	#N/A	#N/A	#N/A	0.0803421	#N/A	0.404963	0.283015	#N/A	0.407356	0.460385	#N/A	#N/A	#N/A	#N/A	#N/A	#N/A	7.15501	#N/A	6	ENSG00000257923	CUX1	protein_coding	cut like homeobox 1 [Source:HGNC Symbol;Acc:HGNC:2557]
#286736	0.188501	0.436196	0.169116	0.179589	#N/A	0.180976	#N/A	0.0747787	#N/A	#N/A	#N/A	#N/A	#N/A	#N/A	#N/A	#N/A	#N/A	#N/A	#N/A	#N/A	6	ENSG00000286736		lncRNA	novel transcript
LINC01918	#N/A	1.97266	0.457131	#N/A	#N/A	0.0877933	0.303262	0.289376	0.0697305	#N/A	#N/A	#N/A	#N/A	#N/A	#N/A	#N/A	#N/A	#N/A	#N/A	#N/A	6	ENSG00000226508	LINC01918	lncRNA	long intergenic non-protein coding RNA 1918 [Source:HGNC Symbol;Acc:HGNC:52737]
#226669	2.05932	1.9218	4.39565	2.43655	#N/A	#N/A	#N/A	1.01555	#N/A	#N/A	#N/A	#N/A	#N/A	#N/A	0.0670636	#N/A	#N/A	#N/A	#N/A	#N/A	6	ENSG00000226669		lncRNA	novel transcript
#264015	0.129248	#N/A	0.161126	0.117907	#N/A	#N/A	0.464849	0.0634989	#N/A	#N/A	#N/A	#N/A	0.149364	#N/A	#N/A	#N/A	#N/A	#N/A	#N/A	#N/A	6	ENSG00000264015		lncRNA	novel transcript
IGFBP4	#N/A	#N/A	1.56693	2.04847	0.0522534	#N/A	1.4418	#N/A	#N/A	#N/A	#N/A	#N/A	1.25451	#N/A	#N/A	#N/A	#N/A	0.205925	#N/A	#N/A	6	ENSG00000141753	IGFBP4	protein_coding	insulin like growth factor binding protein 4 [Source:HGNC Symbol;Acc:HGNC:5473]
#287322	#N/A	1.01826	4.93964	1.21439	0.0414019	#N/A	#N/A	#N/A	#N/A	#N/A	#N/A	1.47793	1.48813	#N/A	#N/A	#N/A	#N/A	#N/A	#N/A	#N/A	6	ENSG00000287322		lncRNA	novel transcript, antisense to NDUFAF6
#232211	#N/A	#N/A	0.183605	0.422797	#N/A	0.493252	#N/A	0.0808582	0.030828	#N/A	#N/A	#N/A	0.159997	#N/A	#N/A	#N/A	#N/A	#N/A	#N/A	#N/A	6	ENSG00000232211		lncRNA	novel transcript
KDM5D	#N/A	0.555165	0.0864547	0.680622	#N/A	#N/A	#N/A	#N/A	#N/A	#N/A	#N/A	0.0144131	#N/A	#N/A	#N/A	0.489711	#N/A	#N/A	0.124415	#N/A	6	ENSG00000012817	KDM5D	protein_coding	lysine demethylase 5D [Source:HGNC Symbol;Acc:HGNC:11115]
OR2A1-AS1	#N/A	#N/A	4.42901	3.3848	#N/A	#N/A	#N/A	#N/A	#N/A	#N/A	#N/A	#N/A	2.2494	#N/A	#N/A	2.09971	#N/A	#N/A	2.71031	#N/A	5	ENSG00000244479	OR2A1-AS1	lncRNA	OR2A1 antisense RNA 1 [Source:HGNC Symbol;Acc:HGNC:49168]
ASAH2B	#N/A	1.92222	6.721	3.20786	#N/A	#N/A	#N/A	#N/A	#N/A	#N/A	#N/A	#N/A	3.4037	#N/A	#N/A	#N/A	#N/A	#N/A	2.02996	#N/A	5	ENSG00000204147	ASAH2B	protein_coding	N-acylsphingosine amidohydrolase 2B [Source:HGNC Symbol;Acc:HGNC:23456]
KCNK12	#N/A	1.90946	5.38945	3.24832	#N/A	#N/A	#N/A	#N/A	#N/A	#N/A	#N/A	#N/A	4.22489	#N/A	#N/A	#N/A	#N/A	#N/A	3.22047	#N/A	5	ENSG00000184261	KCNK12	protein_coding	potassium two pore domain channel subfamily K member 12 [Source:HGNC Symbol;Acc:HGNC:6274]
TMEM106C	#N/A	2.03562	3.33306	2.47756	#N/A	#N/A	#N/A	#N/A	#N/A	#N/A	#N/A	#N/A	2.51836	#N/A	#N/A	#N/A	1.8979	#N/A	#N/A	#N/A	5	ENSG00000134291	TMEM106C	protein_coding	transmembrane protein 106C [Source:HGNC Symbol;Acc:HGNC:28775]
FAM102A	#N/A	#N/A	4.43088	2.46764	#N/A	#N/A	#N/A	#N/A	#N/A	#N/A	#N/A	#N/A	2.25101	#N/A	#N/A	1.88548	#N/A	#N/A	7.27937	#N/A	5	ENSG00000167106	FAM102A	protein_coding	family with sequence similarity 102 member A [Source:HGNC Symbol;Acc:HGNC:31419]
ZBTB46-AS2	1.97249	#N/A	3.01117	2.22508	#N/A	#N/A	#N/A	#N/A	#N/A	#N/A	#N/A	#N/A	1.85047	#N/A	#N/A	#N/A	#N/A	#N/A	3.09954	#N/A	5	ENSG00000229299	ZBTB46-AS2	lncRNA	ZBTB46 antisense RNA 2 [Source:HGNC Symbol;Acc:HGNC:40752]
TP63	#N/A	#N/A	2.26738	2.17257	#N/A	#N/A	2.3954	#N/A	#N/A	#N/A	#N/A	#N/A	#N/A	#N/A	#N/A	1.79108	#N/A	#N/A	2.92301	#N/A	5	ENSG00000073282	TP63	protein_coding	tumor protein p63 [Source:HGNC Symbol;Acc:HGNC:15979]
VSIG1	#N/A	#N/A	3.62629	2.14719	#N/A	#N/A	#N/A	#N/A	#N/A	#N/A	#N/A	#N/A	1.75997	#N/A	#N/A	2.39373	#N/A	#N/A	3.36102	#N/A	5	ENSG00000101842	VSIG1	protein_coding	V-set and immunoglobulin domain containing 1 [Source:HGNC Symbol;Acc:HGNC:28675]
RNF165	#N/A	#N/A	4.12225	2.68566	#N/A	#N/A	2.16842	#N/A	#N/A	#N/A	#N/A	#N/A	1.75571	#N/A	#N/A	#N/A	#N/A	#N/A	3.58196	#N/A	5	ENSG00000141622	RNF165	protein_coding	ring finger protein 165 [Source:HGNC Symbol;Acc:HGNC:31696]
ANKRD33B	#N/A	#N/A	3.9276	4.31841	#N/A	#N/A	1.75436	#N/A	#N/A	#N/A	#N/A	#N/A	1.82622	#N/A	#N/A	#N/A	#N/A	#N/A	5.1272	#N/A	5	ENSG00000164236	ANKRD33B	protein_coding	ankyrin repeat domain 33B [Source:HGNC Symbol;Acc:HGNC:35240]
ITGA3	#N/A	#N/A	3.11982	4.74164	#N/A	#N/A	#N/A	#N/A	#N/A	#N/A	#N/A	#N/A	5.56832	#N/A	#N/A	1.68913	#N/A	#N/A	2.41647	#N/A	5	ENSG00000005884	ITGA3	protein_coding	integrin subunit alpha 3 [Source:HGNC Symbol;Acc:HGNC:6139]
H4C3	#N/A	1.67905	1.74322	1.9679	#N/A	#N/A	#N/A	#N/A	#N/A	#N/A	#N/A	#N/A	#N/A	#N/A	#N/A	#N/A	2.11306	#N/A	8.3806	#N/A	5	ENSG00000197061	H4C3	protein_coding	H4 clustered histone 3 [Source:HGNC Symbol;Acc:HGNC:4787]
#233005	#N/A	#N/A	7.24447	2.91375	#N/A	#N/A	2.75606	#N/A	#N/A	#N/A	#N/A	#N/A	1.60802	#N/A	#N/A	#N/A	#N/A	#N/A	2.81847	#N/A	5	ENSG00000233005		lncRNA	novel transcript
PDLIM1	#N/A	#N/A	#N/A	#N/A	#N/A	3.34515	4.51782	2.10839	1.5904	#N/A	#N/A	#N/A	#N/A	#N/A	3.22613	#N/A	#N/A	#N/A	#N/A	#N/A	5	ENSG00000107438	PDLIM1	protein_coding	PDZ and LIM domain 1 [Source:HGNC Symbol;Acc:HGNC:2067]
RAB39B	#N/A	1.58652	1.97522	2.55657	#N/A	#N/A	#N/A	#N/A	#N/A	#N/A	#N/A	#N/A	#N/A	#N/A	#N/A	#N/A	1.55716	#N/A	2.74274	#N/A	5	ENSG00000155961	RAB39B	protein_coding	RAB39B, member RAS oncogene family [Source:HGNC Symbol;Acc:HGNC:16499]
SERPINI1	#N/A	1.53286	4.15306	2.59297	#N/A	#N/A	#N/A	#N/A	#N/A	#N/A	#N/A	#N/A	2.41475	#N/A	#N/A	#N/A	#N/A	#N/A	3.14402	#N/A	5	ENSG00000163536	SERPINI1	protein_coding	serpin family I member 1 [Source:HGNC Symbol;Acc:HGNC:8943]
#287726	1.60255	#N/A	1.55213	1.52952	#N/A	1.91061	1.91779	#N/A	#N/A	#N/A	#N/A	#N/A	#N/A	#N/A	#N/A	#N/A	#N/A	#N/A	#N/A	#N/A	5	ENSG00000287726		lncRNA	novel transcript
ZNF287	#N/A	1.52724	2.86733	2.80715	#N/A	#N/A	#N/A	#N/A	#N/A	#N/A	#N/A	#N/A	2.31902	#N/A	#N/A	#N/A	#N/A	#N/A	3.4658	#N/A	5	ENSG00000141040	ZNF287	protein_coding	zinc finger protein 287 [Source:HGNC Symbol;Acc:HGNC:13502]
CHI3L2	#N/A	#N/A	1.5477	1.71708	#N/A	#N/A	#N/A	#N/A	#N/A	#N/A	#N/A	#N/A	1.51481	#N/A	#N/A	#N/A	2.05727	#N/A	3.10642	#N/A	5	ENSG00000064886	CHI3L2	protein_coding	chitinase 3 like 2 [Source:HGNC Symbol;Acc:HGNC:1933]
FLT4	1.51445	#N/A	1.97146	1.64272	#N/A	#N/A	#N/A	#N/A	#N/A	#N/A	#N/A	#N/A	1.7558	#N/A	#N/A	1.72453	#N/A	#N/A	#N/A	#N/A	5	ENSG00000037280	FLT4	protein_coding	fms related receptor tyrosine kinase 4 [Source:HGNC Symbol;Acc:HGNC:3767]
SLC4A10	#N/A	#N/A	3.57702	1.74533	#N/A	#N/A	1.50751	#N/A	#N/A	#N/A	#N/A	#N/A	1.82207	#N/A	#N/A	#N/A	#N/A	#N/A	2.40824	#N/A	5	ENSG00000144290	SLC4A10	protein_coding	solute carrier family 4 member 10 [Source:HGNC Symbol;Acc:HGNC:13811]
MAPK13	#N/A	#N/A	1.51947	3.44788	#N/A	#N/A	#N/A	#N/A	#N/A	#N/A	#N/A	#N/A	1.77016	#N/A	#N/A	#N/A	1.50084	#N/A	4.21537	#N/A	5	ENSG00000156711	MAPK13	protein_coding	mitogen-activated protein kinase 13 [Source:HGNC Symbol;Acc:HGNC:6875]
WDR54	#N/A	1.95991	2.48311	1.75152	#N/A	#N/A	#N/A	#N/A	#N/A	#N/A	#N/A	#N/A	1.49852	#N/A	#N/A	#N/A	#N/A	#N/A	5.75574	#N/A	5	ENSG00000005448	WDR54	protein_coding	WD repeat domain 54 [Source:HGNC Symbol;Acc:HGNC:25770]
TMEM178B	#N/A	#N/A	4.41257	3.30113	#N/A	#N/A	#N/A	#N/A	#N/A	#N/A	#N/A	#N/A	2.6039	#N/A	#N/A	1.49722	#N/A	#N/A	2.77951	#N/A	5	ENSG00000261115	TMEM178B	protein_coding	transmembrane protein 178B [Source:HGNC Symbol;Acc:HGNC:44112]
MEIS1	2.256	#N/A	#N/A	#N/A	#N/A	3.59459	4.4022	2.77931	1.46864	#N/A	#N/A	#N/A	#N/A	#N/A	#N/A	#N/A	#N/A	#N/A	#N/A	#N/A	5	ENSG00000143995	MEIS1	protein_coding	Meis homeobox 1 [Source:HGNC Symbol;Acc:HGNC:7000]
LIPC	2.29909	#N/A	1.89982	#N/A	#N/A	#N/A	#N/A	#N/A	#N/A	#N/A	#N/A	#N/A	2.5821	#N/A	#N/A	#N/A	#N/A	1.46227	2.00777	#N/A	5	ENSG00000166035	LIPC	protein_coding	lipase C, hepatic type [Source:HGNC Symbol;Acc:HGNC:6619]
H3C10	1.48767	1.39007	6.32554	2.72125	#N/A	#N/A	#N/A	#N/A	#N/A	#N/A	#N/A	#N/A	4.22338	#N/A	#N/A	#N/A	#N/A	#N/A	#N/A	#N/A	5	ENSG00000278828	H3C10	protein_coding	H3 clustered histone 10 [Source:HGNC Symbol;Acc:HGNC:4775]
CTSD	2.76305	#N/A	#N/A	#N/A	#N/A	3.56028	5.10764	#N/A	#N/A	#N/A	#N/A	#N/A	#N/A	#N/A	#N/A	#N/A	#N/A	1.37672	1.9905	#N/A	5	ENSG00000117984	CTSD	protein_coding	cathepsin D [Source:HGNC Symbol;Acc:HGNC:2529]
PKIA	#N/A	#N/A	3.44362	1.71561	#N/A	#N/A	#N/A	#N/A	#N/A	#N/A	#N/A	#N/A	1.3701	#N/A	#N/A	1.56102	#N/A	#N/A	5.70526	#N/A	5	ENSG00000171033	PKIA	protein_coding	cAMP-dependent protein kinase inhibitor alpha [Source:HGNC Symbol;Acc:HGNC:9017]
#267892	#N/A	1.3645	2.16266	2.03131	#N/A	#N/A	1.91628	#N/A	#N/A	#N/A	#N/A	#N/A	1.36015	#N/A	#N/A	#N/A	#N/A	#N/A	#N/A	#N/A	5	ENSG00000267892		lncRNA	novel transcript, antisense to CAPN12
SNPH	1.41495	#N/A	4.82238	5.02755	#N/A	#N/A	#N/A	#N/A	#N/A	#N/A	#N/A	#N/A	3.10318	#N/A	#N/A	#N/A	#N/A	#N/A	1.357	#N/A	5	ENSG00000101298	SNPH	protein_coding	syntaphilin [Source:HGNC Symbol;Acc:HGNC:15931]
CD200R1	#N/A	#N/A	#N/A	2.85811	#N/A	#N/A	#N/A	#N/A	#N/A	#N/A	#N/A	#N/A	#N/A	#N/A	#N/A	2.31876	1.33726	1.3296	5.05864	#N/A	5	ENSG00000163606	CD200R1	protein_coding	CD200 receptor 1 [Source:HGNC Symbol;Acc:HGNC:24235]
AQP3	#N/A	#N/A	2.54222	2.36307	#N/A	#N/A	#N/A	#N/A	#N/A	#N/A	#N/A	#N/A	2.99687	#N/A	#N/A	2.02332	#N/A	#N/A	1.32836	#N/A	5	ENSG00000165272	AQP3	protein_coding	aquaporin 3 (Gill blood group) [Source:HGNC Symbol;Acc:HGNC:636]
ITGA6	1.3196	#N/A	5.2548	3.04391	#N/A	#N/A	#N/A	#N/A	#N/A	#N/A	#N/A	#N/A	2.50628	#N/A	#N/A	#N/A	#N/A	#N/A	7.90976	#N/A	5	ENSG00000091409	ITGA6	protein_coding	integrin subunit alpha 6 [Source:HGNC Symbol;Acc:HGNC:6142]
ETNK2	1.95667	1.31	3.14466	1.85262	#N/A	#N/A	#N/A	#N/A	#N/A	#N/A	#N/A	#N/A	2.06432	#N/A	#N/A	#N/A	#N/A	#N/A	#N/A	#N/A	5	ENSG00000143845	ETNK2	protein_coding	ethanolamine kinase 2 [Source:HGNC Symbol;Acc:HGNC:25575]
PLXNA2	1.54114	#N/A	#N/A	#N/A	#N/A	1.30789	1.72858	1.63934	#N/A	#N/A	#N/A	#N/A	#N/A	#N/A	#N/A	#N/A	#N/A	#N/A	2.4864	#N/A	5	ENSG00000076356	PLXNA2	protein_coding	plexin A2 [Source:HGNC Symbol;Acc:HGNC:9100]
DPP4	1.4788	#N/A	3.67942	2.00817	#N/A	#N/A	#N/A	#N/A	#N/A	#N/A	#N/A	#N/A	#N/A	#N/A	#N/A	1.3026	#N/A	#N/A	3.20163	#N/A	5	ENSG00000197635	DPP4	protein_coding	dipeptidyl peptidase 4 [Source:HGNC Symbol;Acc:HGNC:3009]
#254682	#N/A	1.33559	1.30101	3.95458	#N/A	#N/A	#N/A	#N/A	#N/A	#N/A	#N/A	#N/A	1.7784	#N/A	#N/A	#N/A	#N/A	#N/A	1.80037	#N/A	5	ENSG00000254682		lncRNA	novel transcript
#253875	#N/A	#N/A	2.23454	1.29582	#N/A	#N/A	#N/A	#N/A	#N/A	#N/A	#N/A	1.86544	1.44289	#N/A	#N/A	#N/A	#N/A	#N/A	2.25611	#N/A	5	ENSG00000253875		lncRNA	novel transcript
GRAMD2B	1.29552	#N/A	1.43008	1.40827	#N/A	#N/A	#N/A	#N/A	#N/A	#N/A	#N/A	#N/A	#N/A	#N/A	#N/A	#N/A	#N/A	1.38119	6.38731	#N/A	5	ENSG00000155324	GRAMD2B	protein_coding	GRAM domain containing 2B [Source:HGNC Symbol;Acc:HGNC:24911]
#273226	1.46079	1.29336	1.40201	1.84303	#N/A	#N/A	#N/A	#N/A	#N/A	#N/A	#N/A	#N/A	#N/A	#N/A	#N/A	#N/A	#N/A	#N/A	1.50071	#N/A	5	ENSG00000273226		lncRNA	novel transcript, antisense to RPS6
CERNA1	#N/A	1.27018	5.34127	3.1727	#N/A	#N/A	#N/A	#N/A	#N/A	#N/A	#N/A	#N/A	#N/A	#N/A	#N/A	1.30252	#N/A	#N/A	1.62748	#N/A	5	ENSG00000259577	CERNA1	lncRNA	competing endogenous lncRNA 1 for miR-4707-5p and miR-4767 [Source:HGNC Symbol;Acc:HGNC:52664]
SUCLG2-DT	#N/A	#N/A	4.04067	3.14435	#N/A	#N/A	#N/A	#N/A	#N/A	#N/A	#N/A	#N/A	2.43881	#N/A	#N/A	#N/A	1.26654	#N/A	5.73879	#N/A	5	ENSG00000241316	SUCLG2-DT	lncRNA	SUCLG2 divergent transcript [Source:HGNC Symbol;Acc:HGNC:49643]
#240497	1.26242	1.64386	2.12783	3.34927	#N/A	#N/A	#N/A	#N/A	#N/A	#N/A	#N/A	#N/A	1.98244	#N/A	#N/A	#N/A	#N/A	#N/A	#N/A	#N/A	5	ENSG00000240497		lncRNA	novel transcript
ARAP3	2.07348	#N/A	#N/A	#N/A	#N/A	1.25843	2.22378	1.92049	#N/A	#N/A	#N/A	#N/A	#N/A	#N/A	#N/A	#N/A	#N/A	#N/A	2.86338	#N/A	5	ENSG00000120318	ARAP3	protein_coding	ArfGAP with RhoGAP domain, ankyrin repeat and PH domain 3 [Source:HGNC Symbol;Acc:HGNC:24097]
TNFRSF4	1.24711	#N/A	3.69071	1.56304	#N/A	#N/A	#N/A	#N/A	#N/A	#N/A	#N/A	#N/A	2.38471	#N/A	#N/A	#N/A	#N/A	#N/A	3.20077	#N/A	5	ENSG00000186827	TNFRSF4	protein_coding	TNF receptor superfamily member 4 [Source:HGNC Symbol;Acc:HGNC:11918]
TMEM14A	#N/A	2.08686	6.12018	3.45324	#N/A	#N/A	#N/A	#N/A	#N/A	#N/A	#N/A	#N/A	1.24501	#N/A	#N/A	#N/A	#N/A	#N/A	4.8135	#N/A	5	ENSG00000096092	TMEM14A	protein_coding	transmembrane protein 14A [Source:HGNC Symbol;Acc:HGNC:21076]
SLC22A15	#N/A	#N/A	#N/A	#N/A	#N/A	1.57219	2.72985	2.21623	#N/A	#N/A	1.24023	#N/A	#N/A	#N/A	#N/A	#N/A	#N/A	#N/A	2.72784	#N/A	5	ENSG00000163393	SLC22A15	protein_coding	solute carrier family 22 member 15 [Source:HGNC Symbol;Acc:HGNC:20301]
SNAP25-AS1	#N/A	1.23789	3.33005	3.28175	#N/A	#N/A	#N/A	#N/A	#N/A	#N/A	#N/A	#N/A	2.49507	#N/A	#N/A	#N/A	#N/A	#N/A	2.23913	#N/A	5	ENSG00000227906	SNAP25-AS1	lncRNA	SNAP25 antisense RNA 1 [Source:HGNC Symbol;Acc:HGNC:44312]
ZCCHC24	1.23476	#N/A	#N/A	#N/A	#N/A	1.29955	2.15972	2.11808	#N/A	#N/A	#N/A	#N/A	#N/A	#N/A	#N/A	#N/A	#N/A	#N/A	2.13925	#N/A	5	ENSG00000165424	ZCCHC24	protein_coding	zinc finger CCHC-type containing 24 [Source:HGNC Symbol;Acc:HGNC:26911]
CKMT2	#N/A	#N/A	2.96423	1.42504	#N/A	#N/A	#N/A	#N/A	#N/A	#N/A	#N/A	1.23308	1.87646	#N/A	#N/A	#N/A	#N/A	#N/A	3.53748	#N/A	5	ENSG00000131730	CKMT2	protein_coding	creatine kinase, mitochondrial 2 [Source:HGNC Symbol;Acc:HGNC:1996]
GOLIM4	#N/A	#N/A	#N/A	#N/A	#N/A	3.26831	4.96928	3.28288	1.23249	#N/A	#N/A	#N/A	#N/A	#N/A	#N/A	#N/A	#N/A	#N/A	5.23002	#N/A	5	ENSG00000173905	GOLIM4	protein_coding	golgi integral membrane protein 4 [Source:HGNC Symbol;Acc:HGNC:15448]
POU5F1B	2.03924	1.23038	2.15494	3.96994	#N/A	#N/A	#N/A	#N/A	#N/A	#N/A	#N/A	#N/A	1.4329	#N/A	#N/A	#N/A	#N/A	#N/A	#N/A	#N/A	5	ENSG00000212993	POU5F1B	protein_coding	POU class 5 homeobox 1B [Source:HGNC Symbol;Acc:HGNC:9223]
#257298	2.68966	1.60978	2.72138	2.81289	#N/A	#N/A	#N/A	#N/A	#N/A	#N/A	#N/A	#N/A	1.22257	#N/A	#N/A	#N/A	#N/A	#N/A	#N/A	#N/A	5	ENSG00000257298		lncRNA	novel transcript, sense intronic to LIMA1
LINGO2	#N/A	#N/A	4.52647	#N/A	#N/A	1.21063	1.63835	1.39266	#N/A	#N/A	#N/A	#N/A	#N/A	#N/A	#N/A	#N/A	#N/A	#N/A	4.10972	#N/A	5	ENSG00000174482	LINGO2	protein_coding	leucine rich repeat and Ig domain containing 2 [Source:HGNC Symbol;Acc:HGNC:21207]
GRAMD1C	#N/A	#N/A	1.22991	#N/A	#N/A	1.19832	2.04142	1.92415	#N/A	#N/A	#N/A	#N/A	#N/A	#N/A	#N/A	#N/A	#N/A	#N/A	3.63748	#N/A	5	ENSG00000178075	GRAMD1C	protein_coding	GRAM domain containing 1C [Source:HGNC Symbol;Acc:HGNC:25252]
ZNF607	#N/A	1.19713	2.71141	2.19541	#N/A	#N/A	#N/A	#N/A	#N/A	#N/A	#N/A	#N/A	2.81584	#N/A	#N/A	#N/A	#N/A	#N/A	2.69609	#N/A	5	ENSG00000198182	ZNF607	protein_coding	zinc finger protein 607 [Source:HGNC Symbol;Acc:HGNC:28192]
TXK	1.2276	#N/A	2.92535	2.45204	#N/A	#N/A	#N/A	#N/A	#N/A	#N/A	#N/A	#N/A	1.19672	#N/A	#N/A	#N/A	#N/A	#N/A	9.26702	#N/A	5	ENSG00000074966	TXK	protein_coding	TXK tyrosine kinase [Source:HGNC Symbol;Acc:HGNC:12434]
ZNF681	#N/A	1.18985	2.9994	3.14423	#N/A	#N/A	#N/A	#N/A	#N/A	#N/A	#N/A	#N/A	1.90227	#N/A	#N/A	#N/A	#N/A	#N/A	3.64078	#N/A	5	ENSG00000196172	ZNF681	protein_coding	zinc finger protein 681 [Source:HGNC Symbol;Acc:HGNC:26457]
FHL3	2.65472	#N/A	#N/A	#N/A	#N/A	2.28995	2.39999	1.1798	#N/A	#N/A	#N/A	#N/A	#N/A	#N/A	#N/A	#N/A	#N/A	#N/A	2.12943	#N/A	5	ENSG00000183386	FHL3	protein_coding	four and a half LIM domains 3 [Source:HGNC Symbol;Acc:HGNC:3704]
IGFBP7	#N/A	#N/A	#N/A	#N/A	#N/A	4.30523	2.18756	3.43226	1.17305	#N/A	#N/A	#N/A	#N/A	#N/A	#N/A	#N/A	#N/A	#N/A	2.92828	#N/A	5	ENSG00000163453	IGFBP7	protein_coding	insulin like growth factor binding protein 7 [Source:HGNC Symbol;Acc:HGNC:5476]
ARVCF	1.17047	#N/A	1.48996	#N/A	#N/A	1.93075	#N/A	#N/A	#N/A	#N/A	#N/A	#N/A	1.75634	#N/A	#N/A	#N/A	#N/A	#N/A	1.27322	#N/A	5	ENSG00000099889	ARVCF	protein_coding	ARVCF delta catenin family member [Source:HGNC Symbol;Acc:HGNC:728]
SERF1A#172058	#N/A	1.16582	2.58172	1.34746	#N/A	#N/A	#N/A	#N/A	#N/A	#N/A	#N/A	#N/A	1.37907	#N/A	#N/A	#N/A	#N/A	#N/A	2.90323	#N/A	5	ENSG00000172058	SERF1A	protein_coding	small EDRK-rich factor 1A [Source:HGNC Symbol;Acc:HGNC:10755]
ABCG2	2.24171	#N/A	2.40106	2.00401	#N/A	#N/A	#N/A	#N/A	#N/A	#N/A	#N/A	#N/A	2.06057	#N/A	#N/A	#N/A	#N/A	#N/A	1.15574	#N/A	5	ENSG00000118777	ABCG2	protein_coding	ATP binding cassette subfamily G member 2 (Junior blood group) [Source:HGNC Symbol;Acc:HGNC:74]
#280145	#N/A	#N/A	1.15504	2.7613	#N/A	1.74956	4.19445	2.70767	#N/A	#N/A	#N/A	#N/A	#N/A	#N/A	#N/A	#N/A	#N/A	#N/A	#N/A	#N/A	5	ENSG00000280145		lncRNA	novel transcript
NUP107-DT	#N/A	1.15077	1.92952	1.65195	#N/A	#N/A	#N/A	#N/A	#N/A	#N/A	#N/A	#N/A	1.64154	#N/A	#N/A	#N/A	#N/A	#N/A	2.57348	#N/A	5	ENSG00000247363	NUP107-DT	lncRNA	NUP107 divergent transcript [Source:HGNC Symbol;Acc:HGNC:55587]
RHPN1	1.14726	#N/A	3.03912	2.22603	#N/A	#N/A	#N/A	#N/A	#N/A	#N/A	#N/A	#N/A	#N/A	#N/A	#N/A	1.67661	#N/A	#N/A	2.49673	#N/A	5	ENSG00000158106	RHPN1	protein_coding	rhophilin Rho GTPase binding protein 1 [Source:HGNC Symbol;Acc:HGNC:19973]
SYNGAP1#197283	#N/A	#N/A	1.93953	2.83398	#N/A	#N/A	#N/A	#N/A	#N/A	#N/A	#N/A	#N/A	1.86267	#N/A	#N/A	#N/A	1.14695	#N/A	6.03874	#N/A	5	ENSG00000197283	SYNGAP1	protein_coding	synaptic Ras GTPase activating protein 1 [Source:HGNC Symbol;Acc:HGNC:11497]
EML2-AS1	#N/A	#N/A	2.45386	#N/A	#N/A	1.13894	1.55226	#N/A	#N/A	#N/A	#N/A	#N/A	1.33811	#N/A	#N/A	#N/A	#N/A	#N/A	1.15771	#N/A	5	ENSG00000267757	EML2-AS1	lncRNA	EML2 antisense RNA 1 [Source:HGNC Symbol;Acc:HGNC:48331]
ZFP2	#N/A	#N/A	2.76861	1.13401	#N/A	#N/A	#N/A	#N/A	#N/A	#N/A	#N/A	#N/A	1.63989	1.30712	#N/A	#N/A	#N/A	#N/A	2.54746	#N/A	5	ENSG00000198939	ZFP2	protein_coding	ZFP2 zinc finger protein [Source:HGNC Symbol;Acc:HGNC:26138]
IMMP1L	#N/A	1.18614	2.81483	1.68181	#N/A	#N/A	#N/A	#N/A	#N/A	#N/A	#N/A	#N/A	1.12762	#N/A	#N/A	#N/A	#N/A	#N/A	8.1113	#N/A	5	ENSG00000148950	IMMP1L	protein_coding	inner mitochondrial membrane peptidase subunit 1 [Source:HGNC Symbol;Acc:HGNC:26317]
#285535	1.11941	#N/A	4.0578	1.98649	#N/A	#N/A	#N/A	#N/A	#N/A	#N/A	#N/A	#N/A	3.14943	#N/A	#N/A	#N/A	#N/A	#N/A	1.65655	#N/A	5	ENSG00000285535		lncRNA	novel transcript
MMP21	#N/A	#N/A	2.53251	1.11375	#N/A	#N/A	#N/A	#N/A	#N/A	#N/A	#N/A	1.37817	1.29396	#N/A	#N/A	#N/A	#N/A	#N/A	2.47559	#N/A	5	ENSG00000154485	MMP21	protein_coding	matrix metallopeptidase 21 [Source:HGNC Symbol;Acc:HGNC:14357]
TOP2A	#N/A	1.18136	3.65577	4.16156	#N/A	#N/A	2.03423	#N/A	#N/A	#N/A	#N/A	#N/A	#N/A	#N/A	#N/A	#N/A	#N/A	#N/A	1.10822	#N/A	5	ENSG00000131747	TOP2A	protein_coding	DNA topoisomerase II alpha [Source:HGNC Symbol;Acc:HGNC:11989]
MAGEE1	#N/A	1.35408	4.11333	3.77209	#N/A	#N/A	#N/A	#N/A	#N/A	#N/A	#N/A	#N/A	4.67182	#N/A	#N/A	#N/A	#N/A	#N/A	1.10646	#N/A	5	ENSG00000198934	MAGEE1	protein_coding	MAGE family member E1 [Source:HGNC Symbol;Acc:HGNC:24934]
SOGA3	#N/A	#N/A	3.20612	1.80899	#N/A	#N/A	#N/A	#N/A	#N/A	#N/A	#N/A	#N/A	2.70981	#N/A	#N/A	1.10571	#N/A	#N/A	1.3419	#N/A	5	ENSG00000214338	SOGA3	protein_coding	SOGA family member 3 [Source:HGNC Symbol;Acc:HGNC:21494]
CHAC2	#N/A	1.10452	3.66924	1.14285	#N/A	#N/A	#N/A	#N/A	#N/A	#N/A	#N/A	#N/A	1.13224	#N/A	#N/A	#N/A	#N/A	#N/A	5.13171	#N/A	5	ENSG00000143942	CHAC2	protein_coding	ChaC glutathione specific gamma-glutamylcyclotransferase 2 [Source:HGNC Symbol;Acc:HGNC:32363]
PLPPR3#129951	#N/A	#N/A	1.98676	1.15238	#N/A	#N/A	#N/A	1.10384	#N/A	#N/A	#N/A	1.48126	#N/A	#N/A	#N/A	#N/A	#N/A	#N/A	3.55431	#N/A	5	ENSG00000129951	PLPPR3	protein_coding	phospholipid phosphatase related 3 [Source:HGNC Symbol;Acc:HGNC:23497]
DANCR	#N/A	1.12474	1.08629	1.4557	#N/A	#N/A	#N/A	#N/A	#N/A	#N/A	#N/A	#N/A	#N/A	#N/A	#N/A	1.12383	#N/A	#N/A	6.23045	#N/A	5	ENSG00000226950	DANCR	lncRNA	differentiation antagonizing non-protein coding RNA [Source:HGNC Symbol;Acc:HGNC:28964]
AKAP5	#N/A	1.08253	3.56834	2.32478	#N/A	#N/A	#N/A	#N/A	#N/A	#N/A	#N/A	#N/A	2.39661	#N/A	#N/A	#N/A	#N/A	#N/A	3.89766	#N/A	5	ENSG00000179841	AKAP5	protein_coding	A-kinase anchoring protein 5 [Source:HGNC Symbol;Acc:HGNC:375]
LINC01933	#N/A	1.06693	2.8418	1.75826	#N/A	#N/A	#N/A	#N/A	#N/A	#N/A	#N/A	#N/A	1.78273	#N/A	#N/A	#N/A	#N/A	#N/A	2.71497	#N/A	5	ENSG00000254226	LINC01933	lncRNA	long intergenic non-protein coding RNA 1933 [Source:HGNC Symbol;Acc:HGNC:52756]
#288039	#N/A	1.71544	4.11468	2.08368	#N/A	#N/A	#N/A	#N/A	#N/A	#N/A	#N/A	#N/A	1.20801	#N/A	#N/A	1.06583	#N/A	#N/A	#N/A	#N/A	5	ENSG00000288039		lncRNA	novel transcript
#261584	#N/A	1.06539	3.07885	3.56305	#N/A	#N/A	#N/A	#N/A	#N/A	#N/A	#N/A	#N/A	2.68626	#N/A	#N/A	#N/A	#N/A	#N/A	2.52385	#N/A	5	ENSG00000261584		lncRNA	novel transcript
COL4A5	1.47266	1.62163	3.81603	1.53486	#N/A	1.05841	#N/A	#N/A	#N/A	#N/A	#N/A	#N/A	#N/A	#N/A	#N/A	#N/A	#N/A	#N/A	#N/A	#N/A	5	ENSG00000188153	COL4A5	protein_coding	collagen type IV alpha 5 chain [Source:HGNC Symbol;Acc:HGNC:2207]
#272341	1.15849	1.05805	1.75056	2.56863	#N/A	#N/A	#N/A	#N/A	#N/A	#N/A	#N/A	#N/A	2.64702	#N/A	#N/A	#N/A	#N/A	#N/A	#N/A	#N/A	5	ENSG00000272341		lncRNA	novel transcript
LINC02942	#N/A	#N/A	3.35785	1.53922	#N/A	#N/A	#N/A	#N/A	#N/A	#N/A	#N/A	1.05637	1.10926	#N/A	#N/A	#N/A	#N/A	#N/A	1.15819	#N/A	5	ENSG00000237074	LINC02942	lncRNA	long intergenic non-protein coding RNA 2942 [Source:HGNC Symbol;Acc:HGNC:55957]
IL24	#N/A	#N/A	3.11613	2.52598	#N/A	#N/A	#N/A	#N/A	#N/A	#N/A	#N/A	#N/A	1.92884	#N/A	#N/A	#N/A	#N/A	1.05156	3.22349	#N/A	5	ENSG00000162892	IL24	protein_coding	interleukin 24 [Source:HGNC Symbol;Acc:HGNC:11346]
#284691	#N/A	1.05035	3.08229	2.4749	#N/A	#N/A	#N/A	#N/A	#N/A	#N/A	#N/A	#N/A	2.08386	#N/A	#N/A	#N/A	#N/A	#N/A	5.24639	#N/A	5	ENSG00000284691		protein_coding	novel zinc finger protein
#273160	3.45525	1.04379	6.14291	3.44502	#N/A	#N/A	#N/A	#N/A	#N/A	#N/A	#N/A	#N/A	2.94352	#N/A	#N/A	#N/A	#N/A	#N/A	#N/A	#N/A	5	ENSG00000273160		lncRNA	novel transcript
#236572	1.1119	1.86916	4.3899	5.1749	#N/A	#N/A	1.04227	#N/A	#N/A	#N/A	#N/A	#N/A	#N/A	#N/A	#N/A	#N/A	#N/A	#N/A	#N/A	#N/A	5	ENSG00000236572		lncRNA	novel transcript
PILRA	#N/A	#N/A	#N/A	#N/A	#N/A	1.07931	1.03776	2.33573	#N/A	#N/A	1.83202	#N/A	#N/A	#N/A	#N/A	#N/A	#N/A	#N/A	1.52477	#N/A	5	ENSG00000085514	PILRA	protein_coding	paired immunoglobin like type 2 receptor alpha [Source:HGNC Symbol;Acc:HGNC:20396]
SLC25A23	#N/A	1.03746	3.11701	2.51287	#N/A	#N/A	#N/A	#N/A	#N/A	#N/A	#N/A	#N/A	1.53189	#N/A	#N/A	#N/A	#N/A	#N/A	4.2904	#N/A	5	ENSG00000125648	SLC25A23	protein_coding	solute carrier family 25 member 23 [Source:HGNC Symbol;Acc:HGNC:19375]
#267481	#N/A	1.08284	1.24879	1.02957	#N/A	#N/A	#N/A	#N/A	#N/A	#N/A	#N/A	#N/A	1.22357	#N/A	#N/A	#N/A	#N/A	#N/A	1.36231	#N/A	5	ENSG00000267481		lncRNA	novel transcript, sense intronic to ZNF506
KLHL32	#N/A	#N/A	5.31776	2.71428	#N/A	#N/A	#N/A	#N/A	#N/A	#N/A	#N/A	#N/A	2.69346	#N/A	#N/A	#N/A	1.02941	#N/A	5.41912	#N/A	5	ENSG00000186231	KLHL32	protein_coding	kelch like family member 32 [Source:HGNC Symbol;Acc:HGNC:21221]
ARNILA	#N/A	1.02738	3.03268	2.22471	#N/A	#N/A	#N/A	#N/A	#N/A	#N/A	#N/A	#N/A	1.77912	#N/A	#N/A	#N/A	#N/A	#N/A	1.73815	#N/A	5	ENSG00000235072	ARNILA	lncRNA	androgen receptor negatively regulated lncRNA [Source:HGNC Symbol;Acc:HGNC:54484]
#288098	#N/A	#N/A	1.35084	#N/A	#N/A	#N/A	#N/A	#N/A	#N/A	#N/A	1.02233	1.18384	1.03068	#N/A	#N/A	#N/A	#N/A	#N/A	2.1003	#N/A	5	ENSG00000288098		lncRNA	novel transcript
#237851	#N/A	#N/A	3.76867	1.02185	#N/A	#N/A	#N/A	#N/A	#N/A	#N/A	#N/A	1.16343	#N/A	#N/A	#N/A	1.13548	#N/A	#N/A	4.09864	#N/A	5	ENSG00000237851		lncRNA	novel transcript
LIMK1	#N/A	#N/A	#N/A	#N/A	#N/A	1.22924	1.51382	1.14973	1.01608	#N/A	#N/A	#N/A	#N/A	#N/A	#N/A	#N/A	#N/A	#N/A	3.49638	#N/A	5	ENSG00000106683	LIMK1	protein_coding	LIM domain kinase 1 [Source:HGNC Symbol;Acc:HGNC:6613]
#286753	#N/A	1.01523	2.90634	1.43058	#N/A	#N/A	#N/A	#N/A	#N/A	#N/A	#N/A	#N/A	2.02752	#N/A	#N/A	#N/A	#N/A	#N/A	4.45189	#N/A	5	ENSG00000286753		lncRNA	novel transcript, antisense to ICE1
LCDR	#N/A	1.06756	2.74747	1.01185	#N/A	#N/A	#N/A	#N/A	#N/A	#N/A	#N/A	#N/A	1.59556	#N/A	#N/A	#N/A	#N/A	#N/A	3.54384	#N/A	5	ENSG00000273148	LCDR	lncRNA	lysosome cell death regulator [Source:HGNC Symbol;Acc:HGNC:44308]
LINC01891	1.64351	#N/A	4.35745	2.8238	#N/A	#N/A	#N/A	#N/A	#N/A	#N/A	#N/A	#N/A	#N/A	#N/A	#N/A	#N/A	#N/A	1.00354	4.16962	#N/A	5	ENSG00000231682	LINC01891	lncRNA	long intergenic non-protein coding RNA 1891 [Source:HGNC Symbol;Acc:HGNC:52710]
LOXL1	1.31701	0.998062	4.73692	3.39613	#N/A	#N/A	#N/A	#N/A	#N/A	#N/A	#N/A	#N/A	2.38978	#N/A	#N/A	#N/A	#N/A	#N/A	#N/A	#N/A	5	ENSG00000129038	LOXL1	protein_coding	lysyl oxidase like 1 [Source:HGNC Symbol;Acc:HGNC:6665]
LSR	#N/A	#N/A	4.31103	2.59496	#N/A	#N/A	#N/A	#N/A	#N/A	#N/A	#N/A	#N/A	#N/A	1.16349	#N/A	0.997527	#N/A	#N/A	2.37226	#N/A	5	ENSG00000105699	LSR	protein_coding	lipolysis stimulated lipoprotein receptor [Source:HGNC Symbol;Acc:HGNC:29572]
CENPV	#N/A	1.02782	3.15462	1.68136	#N/A	#N/A	#N/A	#N/A	#N/A	#N/A	#N/A	#N/A	0.99677	#N/A	#N/A	#N/A	#N/A	#N/A	4.38561	#N/A	5	ENSG00000166582	CENPV	protein_coding	centromere protein V [Source:HGNC Symbol;Acc:HGNC:29920]
TMEM249#261587	1.22544	#N/A	#N/A	1.92638	#N/A	0.996189	#N/A	1.21678	#N/A	#N/A	#N/A	1.13135	#N/A	#N/A	#N/A	#N/A	#N/A	#N/A	#N/A	#N/A	5	ENSG00000261587	TMEM249	protein_coding	transmembrane protein 249 [Source:HGNC Symbol;Acc:HGNC:44155]
TMCC2	#N/A	0.995694	2.14519	2.94621	#N/A	#N/A	#N/A	#N/A	#N/A	#N/A	#N/A	#N/A	1.2826	#N/A	#N/A	1.294	#N/A	#N/A	#N/A	#N/A	5	ENSG00000133069	TMCC2	protein_coding	transmembrane and coiled-coil domain family 2 [Source:HGNC Symbol;Acc:HGNC:24239]
LINC01806	#N/A	#N/A	2.81278	3.75625	#N/A	#N/A	#N/A	#N/A	#N/A	#N/A	#N/A	#N/A	1.74527	#N/A	#N/A	0.994792	#N/A	#N/A	3.27416	#N/A	5	ENSG00000227403	LINC01806	lncRNA	long intergenic non-protein coding RNA 1806 [Source:HGNC Symbol;Acc:HGNC:52599]
LINC00663	#N/A	0.993975	2.76565	2.80692	#N/A	#N/A	#N/A	#N/A	#N/A	#N/A	#N/A	#N/A	1.21843	#N/A	#N/A	#N/A	#N/A	#N/A	3.6079	#N/A	5	ENSG00000266904	LINC00663	lncRNA	long intergenic non-protein coding RNA 663 [Source:HGNC Symbol;Acc:HGNC:28609]
#253194	#N/A	#N/A	2.15586	1.05886	#N/A	#N/A	#N/A	#N/A	#N/A	#N/A	#N/A	0.992212	1.09852	#N/A	#N/A	#N/A	#N/A	#N/A	6.05944	#N/A	5	ENSG00000253194		lncRNA	novel transcript, antisense to FAM184A
EGFL8#241404	2.56631	#N/A	2.52528	2.51805	#N/A	#N/A	#N/A	#N/A	#N/A	#N/A	#N/A	#N/A	0.987558	#N/A	#N/A	#N/A	#N/A	#N/A	3.7459	#N/A	5	ENSG00000241404	EGFL8	protein_coding	EGF like domain multiple 8 [Source:HGNC Symbol;Acc:HGNC:13944]
ANKS6	#N/A	0.984073	2.4801	1.35941	#N/A	#N/A	#N/A	#N/A	#N/A	#N/A	#N/A	#N/A	1.65864	#N/A	#N/A	#N/A	#N/A	#N/A	4.8805	#N/A	5	ENSG00000165138	ANKS6	protein_coding	ankyrin repeat and sterile alpha motif domain containing 6 [Source:HGNC Symbol;Acc:HGNC:26724]
DNAH10#197653	#N/A	#N/A	1.85339	2.04648	#N/A	#N/A	1.04123	0.983519	#N/A	#N/A	#N/A	#N/A	#N/A	#N/A	#N/A	#N/A	#N/A	#N/A	2.33698	#N/A	5	ENSG00000197653	DNAH10	protein_coding	dynein axonemal heavy chain 10 [Source:HGNC Symbol;Acc:HGNC:2941]
MRAP	#N/A	#N/A	1.84066	0.989538	#N/A	#N/A	#N/A	#N/A	#N/A	#N/A	1.20716	0.982813	#N/A	#N/A	#N/A	#N/A	#N/A	#N/A	2.15106	#N/A	5	ENSG00000170262	MRAP	protein_coding	melanocortin 2 receptor accessory protein [Source:HGNC Symbol;Acc:HGNC:1304]
APOA1	2.1833	1.52761	3.13602	6.77376	#N/A	#N/A	#N/A	#N/A	#N/A	#N/A	#N/A	#N/A	#N/A	#N/A	#N/A	#N/A	#N/A	#N/A	0.977564	#N/A	5	ENSG00000118137	APOA1	protein_coding	apolipoprotein A1 [Source:HGNC Symbol;Acc:HGNC:600]
AIFM2	#N/A	#N/A	1.20381	0.976033	#N/A	#N/A	#N/A	#N/A	#N/A	#N/A	#N/A	#N/A	1.39839	#N/A	#N/A	#N/A	1.37151	#N/A	2.52731	#N/A	5	ENSG00000042286	AIFM2	protein_coding	apoptosis inducing factor mitochondria associated 2 [Source:HGNC Symbol;Acc:HGNC:21411]
CNKSR2	#N/A	#N/A	2.81901	1.36747	#N/A	#N/A	#N/A	#N/A	#N/A	#N/A	#N/A	#N/A	1.90043	#N/A	#N/A	0.973775	#N/A	#N/A	2.45398	#N/A	5	ENSG00000149970	CNKSR2	protein_coding	connector enhancer of kinase suppressor of Ras 2 [Source:HGNC Symbol;Acc:HGNC:19701]
H2AC12	#N/A	1.82519	3.11672	1.13693	#N/A	#N/A	0.973737	#N/A	#N/A	#N/A	#N/A	#N/A	#N/A	#N/A	#N/A	#N/A	#N/A	#N/A	2.07519	#N/A	5	ENSG00000274997	H2AC12	protein_coding	H2A clustered histone 12 [Source:HGNC Symbol;Acc:HGNC:13671]
HDAC9	#N/A	#N/A	#N/A	#N/A	#N/A	3.18024	5.17844	2.9557	0.973045	#N/A	#N/A	#N/A	#N/A	#N/A	#N/A	#N/A	#N/A	#N/A	6.5591	#N/A	5	ENSG00000048052	HDAC9	protein_coding	histone deacetylase 9 [Source:HGNC Symbol;Acc:HGNC:14065]
IFITM1	0.969165	2.01807	2.57904	#N/A	#N/A	#N/A	#N/A	#N/A	#N/A	#N/A	#N/A	#N/A	#N/A	#N/A	#N/A	#N/A	2.72793	#N/A	1.43809	#N/A	5	ENSG00000185885	IFITM1	protein_coding	interferon induced transmembrane protein 1 [Source:HGNC Symbol;Acc:HGNC:5412]
#266120	0.963876	#N/A	3.24576	3.95837	#N/A	#N/A	#N/A	#N/A	#N/A	#N/A	#N/A	#N/A	2.19099	#N/A	#N/A	#N/A	#N/A	#N/A	2.04688	#N/A	5	ENSG00000266120		lncRNA	novel transcript, antisense to BLMH
#254556	#N/A	0.963272	2.47533	2.01007	#N/A	#N/A	#N/A	#N/A	#N/A	#N/A	#N/A	#N/A	1.0625	#N/A	#N/A	#N/A	#N/A	#N/A	3.16564	#N/A	5	ENSG00000254556		lncRNA	novel transcript
CAPN8	1.31152	1.0311	4.46148	3.57199	#N/A	#N/A	0.962752	#N/A	#N/A	#N/A	#N/A	#N/A	#N/A	#N/A	#N/A	#N/A	#N/A	#N/A	#N/A	#N/A	5	ENSG00000203697	CAPN8	protein_coding	calpain 8 [Source:HGNC Symbol;Acc:HGNC:1485]
LINC01031	1.78197	#N/A	#N/A	1.71831	#N/A	#N/A	#N/A	#N/A	#N/A	#N/A	#N/A	0.959197	1.74554	#N/A	#N/A	#N/A	#N/A	#N/A	2.25079	#N/A	5	ENSG00000232077	LINC01031	lncRNA	long intergenic non-protein coding RNA 1031 [Source:HGNC Symbol;Acc:HGNC:49017]
DEPDC4	#N/A	#N/A	2.57835	0.956443	#N/A	#N/A	#N/A	#N/A	#N/A	#N/A	#N/A	1.04738	1.25676	#N/A	#N/A	#N/A	#N/A	#N/A	5.79262	#N/A	5	ENSG00000166153	DEPDC4	protein_coding	DEP domain containing 4 [Source:HGNC Symbol;Acc:HGNC:22952]
RMDN2-AS1	#N/A	#N/A	#N/A	#N/A	#N/A	0.955625	#N/A	1.85069	0.999359	#N/A	#N/A	1.29048	#N/A	#N/A	#N/A	#N/A	#N/A	#N/A	3.34594	#N/A	5	ENSG00000235848	RMDN2-AS1	lncRNA	RMDN2 antisense RNA 1 [Source:HGNC Symbol;Acc:HGNC:41150]
FHL2	0.951071	1.47365	3.63045	2.22859	#N/A	#N/A	#N/A	#N/A	#N/A	#N/A	#N/A	#N/A	#N/A	#N/A	#N/A	1.40189	#N/A	#N/A	#N/A	#N/A	5	ENSG00000115641	FHL2	protein_coding	four and a half LIM domains 2 [Source:HGNC Symbol;Acc:HGNC:3703]
ZNF527	#N/A	0.949399	1.6037	1.25977	#N/A	#N/A	#N/A	#N/A	#N/A	#N/A	#N/A	#N/A	1.06162	#N/A	#N/A	#N/A	#N/A	#N/A	4.03639	#N/A	5	ENSG00000189164	ZNF527	protein_coding	zinc finger protein 527 [Source:HGNC Symbol;Acc:HGNC:29385]
CENPF	#N/A	0.94559	1.38884	1.25908	#N/A	#N/A	#N/A	#N/A	#N/A	#N/A	#N/A	#N/A	#N/A	#N/A	2.02479	#N/A	#N/A	#N/A	2.50243	#N/A	5	ENSG00000117724	CENPF	protein_coding	centromere protein F [Source:HGNC Symbol;Acc:HGNC:1857]
TMSB15B-AS1	#N/A	1.32787	1.95365	2.62509	#N/A	#N/A	#N/A	#N/A	#N/A	#N/A	#N/A	#N/A	0.94355	#N/A	#N/A	#N/A	#N/A	#N/A	4.76083	#N/A	5	ENSG00000231728	TMSB15B-AS1	lncRNA	TMSB15B antisense RNA 1 [Source:HGNC Symbol;Acc:HGNC:53858]
CFL2	#N/A	1.01542	0.942926	1.16604	#N/A	#N/A	0.959691	#N/A	#N/A	#N/A	#N/A	#N/A	#N/A	#N/A	#N/A	#N/A	#N/A	#N/A	5.05532	#N/A	5	ENSG00000165410	CFL2	protein_coding	cofilin 2 [Source:HGNC Symbol;Acc:HGNC:1875]
C4orf51	#N/A	#N/A	4.47652	2.91023	#N/A	#N/A	#N/A	0.942698	#N/A	#N/A	#N/A	#N/A	3.02808	#N/A	#N/A	#N/A	#N/A	#N/A	2.52236	#N/A	5	ENSG00000237136	C4orf51	protein_coding	chromosome 4 open reading frame 51 [Source:HGNC Symbol;Acc:HGNC:37264]
MIA	#N/A	#N/A	1.23566	1.49404	#N/A	#N/A	#N/A	#N/A	0.941553	#N/A	#N/A	#N/A	#N/A	#N/A	#N/A	1.57844	#N/A	#N/A	0.993801	#N/A	5	ENSG00000261857	MIA	protein_coding	MIA SH3 domain containing [Source:HGNC Symbol;Acc:HGNC:7076]
ZNF829	#N/A	0.941407	1.87927	2.23918	#N/A	#N/A	#N/A	#N/A	#N/A	#N/A	#N/A	#N/A	0.98903	#N/A	#N/A	#N/A	#N/A	#N/A	3.7872	#N/A	5	ENSG00000185869	ZNF829	protein_coding	zinc finger protein 829 [Source:HGNC Symbol;Acc:HGNC:34032]
BBS5	0.939606	0.992002	1.67243	1.55427	#N/A	#N/A	#N/A	#N/A	#N/A	#N/A	#N/A	#N/A	#N/A	#N/A	#N/A	#N/A	#N/A	#N/A	3.94345	#N/A	5	ENSG00000163093	BBS5	protein_coding	Bardet-Biedl syndrome 5 [Source:HGNC Symbol;Acc:HGNC:970]
CCR4	1.93085	#N/A	4.0394	#N/A	#N/A	#N/A	#N/A	#N/A	#N/A	#N/A	#N/A	#N/A	3.42555	#N/A	#N/A	1.71618	0.936526	#N/A	#N/A	#N/A	5	ENSG00000183813	CCR4	protein_coding	C-C motif chemokine receptor 4 [Source:HGNC Symbol;Acc:HGNC:1605]
GLT8D2	#N/A	#N/A	1.81306	1.10608	#N/A	#N/A	#N/A	#N/A	#N/A	#N/A	#N/A	0.994023	1.71984	#N/A	#N/A	#N/A	#N/A	#N/A	0.932929	#N/A	5	ENSG00000120820	GLT8D2	protein_coding	glycosyltransferase 8 domain containing 2 [Source:HGNC Symbol;Acc:HGNC:24890]
#255348	1.05546	#N/A	2.46966	1.04828	#N/A	#N/A	#N/A	#N/A	#N/A	#N/A	#N/A	0.932639	1.07865	#N/A	#N/A	#N/A	#N/A	#N/A	#N/A	#N/A	5	ENSG00000255348		lncRNA	novel transcript
OSMR	#N/A	#N/A	3.63285	1.11539	#N/A	#N/A	#N/A	#N/A	#N/A	#N/A	#N/A	1.35542	0.930349	#N/A	#N/A	#N/A	#N/A	#N/A	4.38737	#N/A	5	ENSG00000145623	OSMR	protein_coding	oncostatin M receptor [Source:HGNC Symbol;Acc:HGNC:8507]
C20orf203	#N/A	#N/A	2.70045	1.8345	#N/A	#N/A	#N/A	#N/A	#N/A	#N/A	#N/A	0.926386	2.53628	#N/A	#N/A	#N/A	#N/A	#N/A	0.965898	#N/A	5	ENSG00000198547	C20orf203	protein_coding	chromosome 20 open reading frame 203 [Source:HGNC Symbol;Acc:HGNC:26592]
BBOF1	#N/A	0.925902	2.75703	1.70281	#N/A	#N/A	#N/A	#N/A	#N/A	#N/A	#N/A	#N/A	1.13478	#N/A	#N/A	#N/A	#N/A	#N/A	1.53363	#N/A	5	ENSG00000119636	BBOF1	protein_coding	basal body orientation factor 1 [Source:HGNC Symbol;Acc:HGNC:19855]
UNG	#N/A	0.925127	2.35232	1.13514	#N/A	#N/A	#N/A	#N/A	#N/A	#N/A	#N/A	#N/A	1.12417	#N/A	#N/A	#N/A	#N/A	#N/A	4.3169	#N/A	5	ENSG00000076248	UNG	protein_coding	uracil DNA glycosylase [Source:HGNC Symbol;Acc:HGNC:12572]
BCL2L14#121380	#N/A	#N/A	2.77831	1.93115	#N/A	#N/A	#N/A	#N/A	#N/A	#N/A	#N/A	#N/A	#N/A	1.17412	#N/A	0.923913	#N/A	#N/A	2.67321	#N/A	5	ENSG00000121380	BCL2L14	protein_coding	BCL2 like 14 [Source:HGNC Symbol;Acc:HGNC:16657]
PLA2G10#069764	#N/A	#N/A	1.86305	1.25591	#N/A	#N/A	#N/A	#N/A	#N/A	#N/A	#N/A	#N/A	0.922154	1.67165	#N/A	#N/A	#N/A	#N/A	3.41576	#N/A	5	ENSG00000069764	PLA2G10	protein_coding	phospholipase A2 group X [Source:HGNC Symbol;Acc:HGNC:9029]
THEMIS2	#N/A	#N/A	#N/A	#N/A	#N/A	2.07866	2.41066	1.32542	0.921905	#N/A	#N/A	#N/A	#N/A	#N/A	#N/A	#N/A	#N/A	#N/A	4.65949	#N/A	5	ENSG00000130775	THEMIS2	protein_coding	thymocyte selection associated family member 2 [Source:HGNC Symbol;Acc:HGNC:16839]
ST7-OT4	1.28603	#N/A	#N/A	1.44896	#N/A	1.17037	1.83445	#N/A	#N/A	#N/A	#N/A	#N/A	#N/A	#N/A	#N/A	#N/A	#N/A	#N/A	0.918706	#N/A	5	ENSG00000214188	ST7-OT4	lncRNA	ST7 overlapping transcript 4 [Source:HGNC Symbol;Acc:HGNC:18835]
COL17A1	0.917403	#N/A	2.64777	1.35668	#N/A	#N/A	#N/A	#N/A	#N/A	#N/A	#N/A	1.77605	#N/A	#N/A	#N/A	#N/A	#N/A	#N/A	3.25945	#N/A	5	ENSG00000065618	COL17A1	protein_coding	collagen type XVII alpha 1 chain [Source:HGNC Symbol;Acc:HGNC:2194]
DTNB-AS1	#N/A	#N/A	3.08177	1.97302	#N/A	#N/A	#N/A	#N/A	#N/A	#N/A	#N/A	0.916363	1.4059	#N/A	#N/A	#N/A	#N/A	#N/A	1.24299	#N/A	5	ENSG00000224220	DTNB-AS1	lncRNA	DTNB antisense RNA 1 [Source:HGNC Symbol;Acc:HGNC:40198]
C6orf201	#N/A	1.01047	3.56297	1.53287	#N/A	#N/A	#N/A	#N/A	#N/A	#N/A	#N/A	0.91623	#N/A	#N/A	#N/A	#N/A	#N/A	#N/A	2.29144	#N/A	5	ENSG00000185689	C6orf201	transcribed_unitary_pseudogene	chromosome 6 open reading frame 201 [Source:HGNC Symbol;Acc:HGNC:21620]
#261526	0.954378	0.959722	1.57013	0.915512	#N/A	#N/A	#N/A	#N/A	#N/A	#N/A	#N/A	#N/A	#N/A	#N/A	#N/A	#N/A	#N/A	#N/A	2.53196	#N/A	5	ENSG00000261526		lncRNA	novel transcript
#255670	#N/A	0.915133	1.76497	1.16823	#N/A	#N/A	#N/A	#N/A	#N/A	#N/A	#N/A	#N/A	1.1185	#N/A	#N/A	#N/A	#N/A	#N/A	5.29751	#N/A	5	ENSG00000255670		lncRNA	novel transcript
ADAMTSL5	3.28402	1.37455	4.25657	#N/A	#N/A	#N/A	#N/A	#N/A	#N/A	#N/A	#N/A	#N/A	2.53323	#N/A	#N/A	#N/A	#N/A	#N/A	0.913158	#N/A	5	ENSG00000185761	ADAMTSL5	protein_coding	ADAMTS like 5 [Source:HGNC Symbol;Acc:HGNC:27912]
#269534	#N/A	#N/A	3.69239	1.40604	#N/A	#N/A	#N/A	#N/A	#N/A	#N/A	#N/A	0.909139	1.494	#N/A	#N/A	#N/A	#N/A	#N/A	3.99887	#N/A	5	ENSG00000269534		lncRNA	novel transcript, antisense to LIG1
XK	#N/A	#N/A	1.42134	1.3612	#N/A	0.908587	#N/A	#N/A	#N/A	#N/A	#N/A	1.14615	2.40889	#N/A	#N/A	#N/A	#N/A	#N/A	#N/A	#N/A	5	ENSG00000047597	XK	protein_coding	X-linked Kx blood group [Source:HGNC Symbol;Acc:HGNC:12811]
TMEM263-DT	0.908442	1.35456	5.26989	2.01237	#N/A	#N/A	#N/A	#N/A	#N/A	#N/A	#N/A	#N/A	1.5748	#N/A	#N/A	#N/A	#N/A	#N/A	#N/A	#N/A	5	ENSG00000260329	TMEM263-DT	lncRNA	TMEM263 divergent transcript [Source:HGNC Symbol;Acc:HGNC:55395]
#253270	#N/A	#N/A	2.46254	1.28816	#N/A	#N/A	#N/A	#N/A	#N/A	#N/A	#N/A	1.16085	1.53334	#N/A	#N/A	#N/A	#N/A	#N/A	0.90452	#N/A	5	ENSG00000253270		lncRNA	novel transcript
GIMAP4	3.32134	0.902826	#N/A	#N/A	#N/A	#N/A	#N/A	#N/A	#N/A	#N/A	#N/A	#N/A	#N/A	#N/A	#N/A	#N/A	2.89454	1.21376	6.20959	#N/A	5	ENSG00000133574	GIMAP4	protein_coding	GTPase, IMAP family member 4 [Source:HGNC Symbol;Acc:HGNC:21872]
FGFBP3	0.89823	1.69074	1.95386	1.86112	#N/A	#N/A	#N/A	#N/A	#N/A	#N/A	#N/A	#N/A	#N/A	#N/A	#N/A	#N/A	#N/A	#N/A	1.58281	#N/A	5	ENSG00000174721	FGFBP3	protein_coding	fibroblast growth factor binding protein 3 [Source:HGNC Symbol;Acc:HGNC:23428]
VAV3-AS1#230489	#N/A	#N/A	#N/A	#N/A	#N/A	1.15636	0.896503	2.21564	1.00713	#N/A	#N/A	#N/A	#N/A	#N/A	#N/A	#N/A	#N/A	#N/A	1.99908	#N/A	5	ENSG00000230489	VAV3-AS1	lncRNA	VAV3 antisense RNA 1 [Source:HGNC Symbol;Acc:HGNC:40608]
SPAG16	#N/A	0.895517	4.39398	1.74371	#N/A	#N/A	#N/A	#N/A	#N/A	#N/A	#N/A	#N/A	1.56817	#N/A	#N/A	#N/A	#N/A	#N/A	4.2605	#N/A	5	ENSG00000144451	SPAG16	protein_coding	sperm associated antigen 16 [Source:HGNC Symbol;Acc:HGNC:23225]
ROPN1L	1.5047	#N/A	1.18648	0.90976	#N/A	#N/A	0.892926	#N/A	#N/A	#N/A	#N/A	#N/A	#N/A	#N/A	#N/A	#N/A	#N/A	#N/A	1.76453	#N/A	5	ENSG00000145491	ROPN1L	protein_coding	rhophilin associated tail protein 1 like [Source:HGNC Symbol;Acc:HGNC:24060]
#264458	#N/A	#N/A	6.71793	3.50535	#N/A	#N/A	#N/A	#N/A	#N/A	#N/A	#N/A	0.89224	#N/A	1.30516	#N/A	#N/A	#N/A	#N/A	2.04233	#N/A	5	ENSG00000264458		lncRNA	novel transcript, antisense MYO1D
ZNF66#160229	#N/A	1.02414	2.29344	0.891965	#N/A	#N/A	#N/A	#N/A	#N/A	#N/A	#N/A	#N/A	1.17424	#N/A	#N/A	#N/A	#N/A	#N/A	7.38518	#N/A	5	ENSG00000160229	ZNF66	protein_coding	zinc finger protein 66 [Source:HGNC Symbol;Acc:HGNC:13135]
#225420	#N/A	#N/A	2.87835	0.890466	#N/A	#N/A	#N/A	#N/A	#N/A	#N/A	#N/A	0.977621	1.11893	#N/A	#N/A	#N/A	#N/A	#N/A	3.95898	#N/A	5	ENSG00000225420		lncRNA	novel transcript
LMF1-AS1	#N/A	#N/A	3.54102	0.890313	#N/A	#N/A	#N/A	#N/A	#N/A	#N/A	1.11939	1.65944	#N/A	#N/A	#N/A	#N/A	#N/A	#N/A	1.85882	#N/A	5	ENSG00000260439	LMF1-AS1	lncRNA	LMF1 antisense RNA 1 [Source:HGNC Symbol;Acc:HGNC:50469]
AMDHD1	0.947922	#N/A	1.16118	0.888965	#N/A	#N/A	#N/A	#N/A	#N/A	#N/A	#N/A	#N/A	1.44269	#N/A	#N/A	#N/A	#N/A	#N/A	3.89498	#N/A	5	ENSG00000139344	AMDHD1	protein_coding	amidohydrolase domain containing 1 [Source:HGNC Symbol;Acc:HGNC:28577]
TRIM9	#N/A	1.41073	2.16465	2.93648	#N/A	#N/A	#N/A	#N/A	#N/A	#N/A	#N/A	#N/A	3.15116	#N/A	#N/A	#N/A	#N/A	#N/A	0.888316	#N/A	5	ENSG00000100505	TRIM9	protein_coding	tripartite motif containing 9 [Source:HGNC Symbol;Acc:HGNC:16288]
#256947	#N/A	#N/A	1.65972	#N/A	#N/A	#N/A	#N/A	#N/A	#N/A	#N/A	#N/A	1.74436	2.85319	#N/A	#N/A	#N/A	#N/A	0.885861	2.48095	#N/A	5	ENSG00000256947		lncRNA	novel transcript
C5orf63	#N/A	0.96811	2.8524	2.06867	#N/A	#N/A	#N/A	#N/A	#N/A	#N/A	#N/A	#N/A	0.883353	#N/A	#N/A	#N/A	#N/A	#N/A	4.49962	#N/A	5	ENSG00000164241	C5orf63	protein_coding	chromosome 5 open reading frame 63 [Source:HGNC Symbol;Acc:HGNC:40051]
KDELR3	#N/A	#N/A	2.63936	1.53513	#N/A	#N/A	#N/A	#N/A	#N/A	#N/A	#N/A	0.882766	0.948966	#N/A	#N/A	#N/A	#N/A	#N/A	4.07943	#N/A	5	ENSG00000100196	KDELR3	protein_coding	KDEL endoplasmic reticulum protein retention receptor 3 [Source:HGNC Symbol;Acc:HGNC:6306]
KANK3	1.28971	0.882683	2.33166	2.99854	#N/A	#N/A	#N/A	#N/A	#N/A	#N/A	#N/A	#N/A	#N/A	#N/A	#N/A	#N/A	#N/A	#N/A	4.75282	#N/A	5	ENSG00000186994	KANK3	protein_coding	KN motif and ankyrin repeat domains 3 [Source:HGNC Symbol;Acc:HGNC:24796]
HSD17B2	1.05426	#N/A	5.91286	3.65196	#N/A	#N/A	#N/A	#N/A	#N/A	#N/A	#N/A	#N/A	1.3622	#N/A	#N/A	#N/A	#N/A	#N/A	0.881653	#N/A	5	ENSG00000086696	HSD17B2	protein_coding	hydroxysteroid 17-beta dehydrogenase 2 [Source:HGNC Symbol;Acc:HGNC:5211]
ALDH5A1	#N/A	0.880874	5.16182	3.99333	#N/A	#N/A	#N/A	#N/A	#N/A	#N/A	#N/A	#N/A	2.30493	#N/A	#N/A	#N/A	#N/A	#N/A	4.81106	#N/A	5	ENSG00000112294	ALDH5A1	protein_coding	aldehyde dehydrogenase 5 family member A1 [Source:HGNC Symbol;Acc:HGNC:408]
CELSR3	#N/A	0.879998	1.34284	1.19537	#N/A	#N/A	#N/A	#N/A	#N/A	#N/A	#N/A	#N/A	1.14917	#N/A	#N/A	#N/A	#N/A	#N/A	0.906676	#N/A	5	ENSG00000008300	CELSR3	protein_coding	cadherin EGF LAG seven-pass G-type receptor 3 [Source:HGNC Symbol;Acc:HGNC:3230]
STK31	#N/A	#N/A	1.34592	1.93105	#N/A	#N/A	#N/A	#N/A	#N/A	#N/A	#N/A	0.878844	#N/A	#N/A	#N/A	#N/A	#N/A	0.958729	2.06492	#N/A	5	ENSG00000196335	STK31	protein_coding	serine/threonine kinase 31 [Source:HGNC Symbol;Acc:HGNC:11407]
ZNF548	#N/A	#N/A	1.23027	0.895652	#N/A	#N/A	#N/A	#N/A	#N/A	#N/A	#N/A	#N/A	0.878636	#N/A	#N/A	#N/A	#N/A	0.928196	5.57828	#N/A	5	ENSG00000188785	ZNF548	protein_coding	zinc finger protein 548 [Source:HGNC Symbol;Acc:HGNC:26561]
#276337	2.28545	#N/A	#N/A	#N/A	#N/A	#N/A	#N/A	#N/A	#N/A	#N/A	#N/A	0.871816	1.89369	#N/A	#N/A	#N/A	1.42758	#N/A	1.80536	#N/A	5	ENSG00000276337		lncRNA	novel transcript, sense intronic to ZCCHC14
EFHC2	2.5865	#N/A	3.48713	3.04404	#N/A	#N/A	#N/A	#N/A	#N/A	#N/A	#N/A	#N/A	#N/A	#N/A	#N/A	#N/A	#N/A	1.42878	0.86924	#N/A	5	ENSG00000183690	EFHC2	protein_coding	EF-hand domain containing 2 [Source:HGNC Symbol;Acc:HGNC:26233]
GAU1	#N/A	#N/A	3.40032	1.1347	#N/A	#N/A	#N/A	0.865193	#N/A	#N/A	#N/A	1.8296	#N/A	#N/A	#N/A	#N/A	#N/A	#N/A	1.28157	#N/A	5	ENSG00000255474	GAU1	lncRNA	GALNT8 antisense upstream 1 [Source:HGNC Symbol;Acc:HGNC:53880]
PFKFB1	#N/A	#N/A	1.62073	0.92937	#N/A	#N/A	#N/A	0.853643	1.05947	#N/A	#N/A	#N/A	#N/A	#N/A	#N/A	#N/A	#N/A	#N/A	1.1984	#N/A	5	ENSG00000158571	PFKFB1	protein_coding	6-phosphofructo-2-kinase/fructose-2,6-biphosphatase 1 [Source:HGNC Symbol;Acc:HGNC:8872]
#270640	2.6201	#N/A	#N/A	#N/A	#N/A	1.01295	3.6184	0.849625	#N/A	#N/A	#N/A	#N/A	#N/A	#N/A	#N/A	#N/A	#N/A	#N/A	3.72408	#N/A	5	ENSG00000270640		lncRNA	novel transcript, sense intronic to FOSL2
#226465	#N/A	0.848113	2.2176	1.96578	#N/A	#N/A	#N/A	#N/A	#N/A	#N/A	#N/A	#N/A	0.943206	#N/A	#N/A	#N/A	#N/A	#N/A	3.89738	#N/A	5	ENSG00000226465		lncRNA	novel transcript
SIX5	#N/A	#N/A	1.72484	1.80358	#N/A	0.970926	1.35052	#N/A	#N/A	#N/A	#N/A	#N/A	0.840925	#N/A	#N/A	#N/A	#N/A	#N/A	#N/A	#N/A	5	ENSG00000177045	SIX5	protein_coding	SIX homeobox 5 [Source:HGNC Symbol;Acc:HGNC:10891]
#251131	0.906218	0.839322	1.34321	1.47861	#N/A	#N/A	#N/A	#N/A	#N/A	#N/A	#N/A	#N/A	#N/A	#N/A	#N/A	#N/A	#N/A	#N/A	5.27269	#N/A	5	ENSG00000251131		lncRNA	novel transcript
GLRA1	#N/A	#N/A	3.11155	2.23244	#N/A	#N/A	#N/A	#N/A	#N/A	#N/A	#N/A	0.836098	1.84618	#N/A	#N/A	#N/A	#N/A	#N/A	1.8592	#N/A	5	ENSG00000145888	GLRA1	protein_coding	glycine receptor alpha 1 [Source:HGNC Symbol;Acc:HGNC:4326]
GRK7	1.80047	#N/A	1.0219	1.64384	#N/A	#N/A	#N/A	#N/A	#N/A	#N/A	#N/A	0.832923	#N/A	#N/A	#N/A	#N/A	#N/A	#N/A	3.27968	#N/A	5	ENSG00000114124	GRK7	protein_coding	G protein-coupled receptor kinase 7 [Source:HGNC Symbol;Acc:HGNC:17031]
#284428	#N/A	0.832089	1.84085	1.34892	#N/A	#N/A	#N/A	#N/A	#N/A	#N/A	#N/A	#N/A	1.37476	#N/A	#N/A	#N/A	#N/A	#N/A	4.30655	#N/A	5	ENSG00000284428		lncRNA	novel transcript
RFPL1S	#N/A	#N/A	#N/A	#N/A	#N/A	#N/A	1.3699	#N/A	#N/A	#N/A	#N/A	0.830167	#N/A	1.27005	#N/A	#N/A	#N/A	1.7932	3.66948	#N/A	5	ENSG00000225465	RFPL1S	lncRNA	RFPL1 antisense RNA 1 [Source:HGNC Symbol;Acc:HGNC:9978]
#250602	1.43322	#N/A	3.56739	1.51163	#N/A	#N/A	#N/A	#N/A	#N/A	#N/A	#N/A	0.828359	#N/A	#N/A	#N/A	#N/A	#N/A	#N/A	5.10801	#N/A	5	ENSG00000250602		lncRNA	novel transcript, antisense to GRAMD3
ZEB2-AS1	#N/A	#N/A	#N/A	#N/A	#N/A	4.39748	4.88118	4.16677	#N/A	#N/A	0.827601	#N/A	#N/A	#N/A	#N/A	#N/A	#N/A	#N/A	1.25419	#N/A	5	ENSG00000238057	ZEB2-AS1	lncRNA	ZEB2 antisense RNA 1 [Source:HGNC Symbol;Acc:HGNC:37149]
GARIN2	0.953724	#N/A	0.825186	1.00266	#N/A	#N/A	#N/A	1.26721	#N/A	#N/A	#N/A	#N/A	#N/A	#N/A	#N/A	#N/A	#N/A	#N/A	1.78546	#N/A	5	ENSG00000172717	GARIN2	protein_coding	golgi associated RAB2 interactor family member 2 [Source:HGNC Symbol;Acc:HGNC:20101]
ZFP82	#N/A	0.989012	2.24415	1.27401	#N/A	#N/A	#N/A	#N/A	#N/A	#N/A	#N/A	#N/A	0.824268	#N/A	#N/A	#N/A	#N/A	#N/A	6.21256	#N/A	5	ENSG00000181007	ZFP82	protein_coding	ZFP82 zinc finger protein [Source:HGNC Symbol;Acc:HGNC:28682]
MEGF6	#N/A	#N/A	0.823372	1.52065	#N/A	#N/A	#N/A	#N/A	#N/A	#N/A	#N/A	#N/A	#N/A	#N/A	#N/A	1.84473	#N/A	1.08276	3.71743	#N/A	5	ENSG00000162591	MEGF6	protein_coding	multiple EGF like domains 6 [Source:HGNC Symbol;Acc:HGNC:3232]
A2ML1-AS1	#N/A	#N/A	2.01048	#N/A	#N/A	#N/A	#N/A	#N/A	#N/A	#N/A	#N/A	0.912101	0.821816	#N/A	#N/A	#N/A	#N/A	1.81489	4.67138	#N/A	5	ENSG00000256661	A2ML1-AS1	lncRNA	A2ML1 antisense RNA 1 [Source:HGNC Symbol;Acc:HGNC:41022]
E2F5-DT	#N/A	#N/A	1.74562	1.28115	#N/A	1.41001	#N/A	0.843421	0.82166	#N/A	#N/A	#N/A	#N/A	#N/A	#N/A	#N/A	#N/A	#N/A	#N/A	#N/A	5	ENSG00000260493	E2F5-DT	lncRNA	E2F5 divergent transcript [Source:HGNC Symbol;Acc:HGNC:55393]
#267248	#N/A	0.949307	2.27978	#N/A	#N/A	#N/A	#N/A	#N/A	#N/A	#N/A	#N/A	#N/A	1.78117	#N/A	#N/A	0.817788	#N/A	#N/A	1.41404	#N/A	5	ENSG00000267248		lncRNA	novel transcript
SPRED2	0.987183	#N/A	#N/A	#N/A	#N/A	0.817587	1.52421	0.948248	#N/A	#N/A	#N/A	#N/A	#N/A	#N/A	#N/A	#N/A	#N/A	#N/A	2.89461	#N/A	5	ENSG00000198369	SPRED2	protein_coding	sprouty related EVH1 domain containing 2 [Source:HGNC Symbol;Acc:HGNC:17722]
TCF19#137310	#N/A	1.86926	5.17714	1.56424	#N/A	#N/A	0.817471	#N/A	#N/A	#N/A	#N/A	#N/A	2.86775	#N/A	#N/A	#N/A	#N/A	#N/A	#N/A	#N/A	5	ENSG00000137310	TCF19	protein_coding	transcription factor 19 [Source:HGNC Symbol;Acc:HGNC:11629]
BEX2	#N/A	0.816844	4.87139	3.34498	#N/A	#N/A	#N/A	#N/A	#N/A	#N/A	#N/A	#N/A	1.4393	#N/A	#N/A	#N/A	#N/A	#N/A	5.00447	#N/A	5	ENSG00000133134	BEX2	protein_coding	brain expressed X-linked 2 [Source:HGNC Symbol;Acc:HGNC:30933]
CHEK1	#N/A	0.815337	1.72704	1.92627	#N/A	#N/A	0.894446	#N/A	#N/A	#N/A	#N/A	#N/A	#N/A	#N/A	#N/A	#N/A	#N/A	#N/A	4.78509	#N/A	5	ENSG00000149554	CHEK1	protein_coding	checkpoint kinase 1 [Source:HGNC Symbol;Acc:HGNC:1925]
#260635	0.937924	#N/A	2.45394	1.04993	#N/A	#N/A	#N/A	#N/A	#N/A	#N/A	#N/A	#N/A	#N/A	#N/A	#N/A	1.42629	#N/A	#N/A	0.813244	#N/A	5	ENSG00000260635		lncRNA	novel transcript, antisense to CDR2
ARHGAP11B#285077	#N/A	#N/A	1.62237	0.952747	#N/A	#N/A	1.23331	#N/A	#N/A	#N/A	#N/A	0.813036	#N/A	#N/A	#N/A	#N/A	#N/A	#N/A	2.48464	#N/A	5	ENSG00000285077	ARHGAP11B	protein_coding	Rho GTPase activating protein 11B [Source:HGNC Symbol;Acc:HGNC:15782]
KLHL25	1.56797	#N/A	0.807749	1.09458	#N/A	#N/A	#N/A	#N/A	#N/A	#N/A	#N/A	#N/A	#N/A	#N/A	#N/A	#N/A	#N/A	1.13152	4.557	#N/A	5	ENSG00000183655	KLHL25	protein_coding	kelch like family member 25 [Source:HGNC Symbol;Acc:HGNC:25732]
C2orf49-DT	#N/A	0.806549	2.0667	1.34249	#N/A	#N/A	#N/A	#N/A	#N/A	#N/A	#N/A	#N/A	0.961916	#N/A	#N/A	#N/A	#N/A	#N/A	4.51979	#N/A	5	ENSG00000272994	C2orf49-DT	lncRNA	C2orf49 divergent transcript [Source:HGNC Symbol;Acc:HGNC:55178]
EPHX2	#N/A	#N/A	3.27505	1.87981	#N/A	#N/A	#N/A	#N/A	#N/A	#N/A	#N/A	#N/A	1.79712	#N/A	#N/A	0.806094	#N/A	#N/A	3.42185	#N/A	5	ENSG00000120915	EPHX2	protein_coding	epoxide hydrolase 2 [Source:HGNC Symbol;Acc:HGNC:3402]
CAV3	#N/A	1.03942	3.00221	3.00051	#N/A	#N/A	#N/A	#N/A	#N/A	#N/A	#N/A	0.80326	#N/A	#N/A	#N/A	#N/A	#N/A	#N/A	1.24664	#N/A	5	ENSG00000182533	CAV3	protein_coding	caveolin 3 [Source:HGNC Symbol;Acc:HGNC:1529]
SLC39A7#112473	#N/A	0.910867	#N/A	#N/A	#N/A	0.803158	1.8853	#N/A	#N/A	#N/A	#N/A	#N/A	#N/A	#N/A	#N/A	#N/A	#N/A	#N/A	3.43834	1.42591	5	ENSG00000112473	SLC39A7	protein_coding	solute carrier family 39 member 7 [Source:HGNC Symbol;Acc:HGNC:4927]
HACD1	2.25969	#N/A	0.923523	2.70055	#N/A	#N/A	0.800889	#N/A	#N/A	#N/A	#N/A	#N/A	#N/A	#N/A	#N/A	#N/A	#N/A	#N/A	1.63092	#N/A	5	ENSG00000165996	HACD1	protein_coding	3-hydroxyacyl-CoA dehydratase 1 [Source:HGNC Symbol;Acc:HGNC:9639]
FAM20A	#N/A	#N/A	#N/A	#N/A	#N/A	0.985859	0.799705	1.16666	#N/A	#N/A	#N/A	#N/A	#N/A	1.56271	#N/A	#N/A	#N/A	#N/A	2.17816	#N/A	5	ENSG00000108950	FAM20A	protein_coding	FAM20A golgi associated secretory pathway pseudokinase [Source:HGNC Symbol;Acc:HGNC:23015]
FIGNL1	#N/A	1.29199	1.32755	0.795277	#N/A	#N/A	#N/A	#N/A	#N/A	#N/A	#N/A	#N/A	0.988914	#N/A	#N/A	#N/A	#N/A	#N/A	4.54086	#N/A	5	ENSG00000132436	FIGNL1	protein_coding	fidgetin like 1 [Source:HGNC Symbol;Acc:HGNC:13286]
SH2D3A	#N/A	#N/A	4.44542	3.25501	#N/A	#N/A	#N/A	#N/A	#N/A	#N/A	#N/A	#N/A	2.04368	#N/A	#N/A	0.794424	#N/A	#N/A	5.97338	#N/A	5	ENSG00000125731	SH2D3A	protein_coding	SH2 domain containing 3A [Source:HGNC Symbol;Acc:HGNC:16885]
#227712	#N/A	#N/A	3.5914	1.52587	#N/A	#N/A	#N/A	#N/A	#N/A	#N/A	#N/A	0.79417	#N/A	#N/A	#N/A	0.837246	#N/A	#N/A	2.65431	#N/A	5	ENSG00000227712		lncRNA	novel transcript
COQ10A	#N/A	0.794139	1.78052	1.56022	#N/A	#N/A	#N/A	#N/A	#N/A	#N/A	#N/A	#N/A	1.11473	#N/A	#N/A	#N/A	#N/A	#N/A	4.80193	#N/A	5	ENSG00000135469	COQ10A	protein_coding	coenzyme Q10A [Source:HGNC Symbol;Acc:HGNC:26515]
#267383	#N/A	0.792528	3.27273	0.968947	#N/A	#N/A	#N/A	#N/A	#N/A	#N/A	#N/A	#N/A	1.09486	#N/A	#N/A	#N/A	#N/A	#N/A	5.81356	#N/A	5	ENSG00000267383		lncRNA	novel transcript, antisense to ZNF486 and ZNF90
#269918	#N/A	0.791449	2.22665	2.16949	#N/A	#N/A	#N/A	#N/A	#N/A	#N/A	#N/A	#N/A	1.8162	#N/A	#N/A	#N/A	#N/A	#N/A	2.679	#N/A	5	ENSG00000269918		lncRNA	novel transcript
RGS5-AS1	#N/A	#N/A	2.62396	0.920895	#N/A	#N/A	#N/A	#N/A	#N/A	#N/A	#N/A	#N/A	2.90932	#N/A	#N/A	0.898137	#N/A	#N/A	0.790644	#N/A	5	ENSG00000232892	RGS5-AS1	lncRNA	RGS5 antisense RNA 1 [Source:HGNC Symbol;Acc:HGNC:40504]
SLC9A3-AS1	#N/A	#N/A	1.19731	1.40704	#N/A	#N/A	#N/A	#N/A	#N/A	#N/A	#N/A	0.787928	1.68918	#N/A	#N/A	#N/A	#N/A	#N/A	4.30453	#N/A	5	ENSG00000225138	SLC9A3-AS1	lncRNA	SLC9A3 antisense RNA 1 [Source:HGNC Symbol;Acc:HGNC:40550]
CISH	2.38279	#N/A	#N/A	2.2136	#N/A	#N/A	#N/A	#N/A	#N/A	#N/A	#N/A	#N/A	1.30469	#N/A	#N/A	0.78508	#N/A	#N/A	4.40115	#N/A	5	ENSG00000114737	CISH	protein_coding	cytokine inducible SH2 containing protein [Source:HGNC Symbol;Acc:HGNC:1984]
IGSF8	#N/A	0.784551	1.41107	2.41677	#N/A	#N/A	#N/A	#N/A	#N/A	#N/A	#N/A	#N/A	0.807954	#N/A	#N/A	#N/A	#N/A	#N/A	6.00137	#N/A	5	ENSG00000162729	IGSF8	protein_coding	immunoglobulin superfamily member 8 [Source:HGNC Symbol;Acc:HGNC:17813]
#273891	#N/A	#N/A	1.72582	0.954459	#N/A	#N/A	#N/A	0.784541	#N/A	#N/A	#N/A	0.949605	#N/A	#N/A	#N/A	#N/A	#N/A	#N/A	1.40349	#N/A	5	ENSG00000273891		lncRNA	novel transcript, antisense to NSMCE4A
TNFSF4	1.15619	0.781706	1.16662	1.32775	#N/A	#N/A	#N/A	#N/A	#N/A	#N/A	#N/A	#N/A	1.55077	#N/A	#N/A	#N/A	#N/A	#N/A	#N/A	#N/A	5	ENSG00000117586	TNFSF4	protein_coding	TNF superfamily member 4 [Source:HGNC Symbol;Acc:HGNC:11934]
#286092	#N/A	1.09886	2.56884	0.781368	#N/A	#N/A	#N/A	#N/A	#N/A	#N/A	#N/A	1.12451	#N/A	#N/A	#N/A	#N/A	#N/A	#N/A	1.98328	#N/A	5	ENSG00000286092		lncRNA	novel transcript, antisense to ATP6V0A2
RARB	#N/A	0.780898	3.63413	1.1581	#N/A	#N/A	#N/A	#N/A	#N/A	#N/A	#N/A	1.31836	#N/A	#N/A	#N/A	#N/A	#N/A	#N/A	2.62931	#N/A	5	ENSG00000077092	RARB	protein_coding	retinoic acid receptor beta [Source:HGNC Symbol;Acc:HGNC:9865]
CELF2-AS1	1.15791	#N/A	2.86379	#N/A	#N/A	#N/A	#N/A	0.780646	#N/A	#N/A	#N/A	0.910864	#N/A	#N/A	#N/A	#N/A	#N/A	#N/A	1.69482	#N/A	5	ENSG00000181800	CELF2-AS1	lncRNA	CELF2 antisense RNA 1 [Source:HGNC Symbol;Acc:HGNC:23515]
#233757	#N/A	0.773601	1.78791	1.04631	#N/A	#N/A	#N/A	#N/A	#N/A	#N/A	#N/A	#N/A	#N/A	#N/A	#N/A	#N/A	1.86396	#N/A	4.55606	#N/A	5	ENSG00000233757		protein_coding	novel C2H2 type zinc finger protein
#286302	#N/A	#N/A	2.8932	#N/A	#N/A	#N/A	#N/A	0.980046	#N/A	#N/A	#N/A	1.0814	0.770051	#N/A	#N/A	#N/A	#N/A	#N/A	4.00076	#N/A	5	ENSG00000286302		lncRNA	novel transcript, antisense to NEK1
CSTF3-DT	#N/A	0.767638	2.12025	1.37941	#N/A	#N/A	#N/A	#N/A	#N/A	#N/A	#N/A	1.05186	#N/A	#N/A	#N/A	#N/A	#N/A	#N/A	3.01872	#N/A	5	ENSG00000247151	CSTF3-DT	lncRNA	CSTF3 divergent transcript [Source:HGNC Symbol;Acc:HGNC:27882]
NPR2	#N/A	0.766161	4.56991	4.19716	#N/A	#N/A	#N/A	#N/A	#N/A	#N/A	#N/A	#N/A	1.27396	#N/A	#N/A	#N/A	#N/A	#N/A	1.20328	#N/A	5	ENSG00000159899	NPR2	protein_coding	natriuretic peptide receptor 2 [Source:HGNC Symbol;Acc:HGNC:7944]
CLTCL1	#N/A	#N/A	#N/A	#N/A	#N/A	0.76487	1.0938	0.883573	#N/A	#N/A	#N/A	#N/A	#N/A	1.82548	#N/A	#N/A	#N/A	#N/A	2.3018	#N/A	5	ENSG00000070371	CLTCL1	protein_coding	clathrin heavy chain like 1 [Source:HGNC Symbol;Acc:HGNC:2093]
BAG2	#N/A	0.891943	2.36322	2.0631	#N/A	#N/A	#N/A	#N/A	0.764718	#N/A	#N/A	#N/A	#N/A	#N/A	#N/A	#N/A	#N/A	#N/A	5.40412	#N/A	5	ENSG00000112208	BAG2	protein_coding	BAG cochaperone 2 [Source:HGNC Symbol;Acc:HGNC:938]
UCP3	0.764646	#N/A	1.05239	1.61113	#N/A	#N/A	#N/A	#N/A	#N/A	#N/A	#N/A	#N/A	1.37661	#N/A	#N/A	#N/A	#N/A	#N/A	1.83933	#N/A	5	ENSG00000175564	UCP3	protein_coding	uncoupling protein 3 [Source:HGNC Symbol;Acc:HGNC:12519]
NEB	#N/A	#N/A	1.74528	0.764011	#N/A	#N/A	#N/A	#N/A	#N/A	#N/A	#N/A	0.800123	0.944771	#N/A	#N/A	#N/A	#N/A	#N/A	3.17259	#N/A	5	ENSG00000183091	NEB	protein_coding	nebulin [Source:HGNC Symbol;Acc:HGNC:7720]
GCSAM#174500	#N/A	#N/A	3.50787	2.70181	#N/A	#N/A	#N/A	#N/A	#N/A	#N/A	#N/A	#N/A	#N/A	#N/A	0.76273	1.41188	#N/A	#N/A	2.62465	#N/A	5	ENSG00000174500	GCSAM	protein_coding	germinal center associated signaling and motility [Source:HGNC Symbol;Acc:HGNC:20253]
P2RY11	0.85974	#N/A	0.762677	1.34915	#N/A	#N/A	#N/A	#N/A	#N/A	#N/A	#N/A	#N/A	#N/A	#N/A	#N/A	#N/A	0.969863	#N/A	4.82289	#N/A	5	ENSG00000244165	P2RY11	protein_coding	purinergic receptor P2Y11 [Source:HGNC Symbol;Acc:HGNC:8540]
ATP8B3	1.83498	#N/A	0.762454	#N/A	#N/A	#N/A	1.0844	#N/A	#N/A	#N/A	#N/A	#N/A	0.958467	#N/A	#N/A	#N/A	#N/A	#N/A	3.93596	#N/A	5	ENSG00000130270	ATP8B3	protein_coding	ATPase phospholipid transporting 8B3 [Source:HGNC Symbol;Acc:HGNC:13535]
EVC	1.72127	#N/A	#N/A	1.9	#N/A	#N/A	1.77261	#N/A	#N/A	#N/A	#N/A	#N/A	#N/A	#N/A	#N/A	1.43733	#N/A	#N/A	0.761554	#N/A	5	ENSG00000072840	EVC	protein_coding	EvC ciliary complex subunit 1 [Source:HGNC Symbol;Acc:HGNC:3497]
#223697	0.76127	#N/A	2.13414	#N/A	#N/A	#N/A	#N/A	1.29406	#N/A	#N/A	#N/A	1.39663	#N/A	#N/A	#N/A	#N/A	#N/A	#N/A	2.69359	#N/A	5	ENSG00000223697		lncRNA	novel transcript, antisense to PHF20L1
GOLGA6L9#197978	#N/A	0.760455	2.67865	2.85767	#N/A	#N/A	#N/A	#N/A	#N/A	#N/A	#N/A	#N/A	1.3777	#N/A	#N/A	#N/A	#N/A	#N/A	3.45657	#N/A	5	ENSG00000197978	GOLGA6L9	protein_coding	golgin A6 family like 9 [Source:HGNC Symbol;Acc:HGNC:37229]
QPRT	2.5015	#N/A	#N/A	#N/A	#N/A	0.7599	1.08726	1.04961	#N/A	#N/A	#N/A	#N/A	#N/A	#N/A	#N/A	#N/A	#N/A	#N/A	4.6744	#N/A	5	ENSG00000103485	QPRT	protein_coding	quinolinate phosphoribosyltransferase [Source:HGNC Symbol;Acc:HGNC:9755]
TMOD1	#N/A	0.759702	1.33202	1.03175	#N/A	#N/A	#N/A	#N/A	#N/A	#N/A	#N/A	#N/A	#N/A	1.2969	#N/A	#N/A	#N/A	#N/A	1.00818	#N/A	5	ENSG00000136842	TMOD1	protein_coding	tropomodulin 1 [Source:HGNC Symbol;Acc:HGNC:11871]
#212939	#N/A	#N/A	2.21917	#N/A	#N/A	#N/A	#N/A	0.758975	#N/A	#N/A	#N/A	0.807735	#N/A	1.79796	#N/A	#N/A	#N/A	#N/A	2.90759	#N/A	5	ENSG00000212939		lncRNA	novel transcript
SYCE1L	0.758833	#N/A	1.35155	0.780345	#N/A	#N/A	#N/A	#N/A	#N/A	#N/A	#N/A	#N/A	0.953403	#N/A	#N/A	#N/A	#N/A	#N/A	5.48746	#N/A	5	ENSG00000205078	SYCE1L	protein_coding	synaptonemal complex central element protein 1 like [Source:HGNC Symbol;Acc:HGNC:37236]
CCDC39	#N/A	#N/A	3.5843	1.50231	#N/A	#N/A	#N/A	#N/A	#N/A	#N/A	#N/A	0.908357	0.757673	#N/A	#N/A	#N/A	#N/A	#N/A	4.68007	#N/A	5	ENSG00000284862	CCDC39	protein_coding	coiled-coil domain containing 39 [Source:HGNC Symbol;Acc:HGNC:25244]
PASK	#N/A	#N/A	3.10091	1.9913	#N/A	#N/A	#N/A	#N/A	#N/A	#N/A	#N/A	#N/A	1.95331	#N/A	#N/A	0.757615	#N/A	#N/A	3.55606	#N/A	5	ENSG00000115687	PASK	protein_coding	PAS domain containing serine/threonine kinase [Source:HGNC Symbol;Acc:HGNC:17270]
CACNB4	#N/A	#N/A	#N/A	#N/A	#N/A	0.78594	1.06714	#N/A	#N/A	#N/A	0.756661	0.866487	#N/A	#N/A	#N/A	#N/A	#N/A	#N/A	3.51387	#N/A	5	ENSG00000182389	CACNB4	protein_coding	calcium voltage-gated channel auxiliary subunit beta 4 [Source:HGNC Symbol;Acc:HGNC:1404]
#223522	#N/A	#N/A	2.19417	0.755364	#N/A	#N/A	#N/A	#N/A	#N/A	#N/A	#N/A	0.960062	#N/A	0.905608	#N/A	#N/A	#N/A	#N/A	4.06099	#N/A	5	ENSG00000223522		lncRNA	novel transcript
ZMYND10	#N/A	#N/A	2.34822	#N/A	#N/A	1.37859	1.37089	1.29455	#N/A	#N/A	#N/A	#N/A	#N/A	#N/A	#N/A	#N/A	#N/A	#N/A	0.75318	#N/A	5	ENSG00000004838	ZMYND10	protein_coding	zinc finger MYND-type containing 10 [Source:HGNC Symbol;Acc:HGNC:19412]
ODAD4	#N/A	#N/A	#N/A	0.920456	#N/A	#N/A	#N/A	1.27717	#N/A	#N/A	0.752635	1.43132	#N/A	#N/A	#N/A	#N/A	#N/A	#N/A	1.17091	#N/A	5	ENSG00000204815	ODAD4	protein_coding	outer dynein arm docking complex subunit 4 [Source:HGNC Symbol;Acc:HGNC:25280]
TRIM32	#N/A	0.750419	2.24356	3.48713	#N/A	#N/A	#N/A	#N/A	#N/A	#N/A	#N/A	#N/A	1.60651	#N/A	#N/A	#N/A	#N/A	#N/A	2.93801	#N/A	5	ENSG00000119401	TRIM32	protein_coding	tripartite motif containing 32 [Source:HGNC Symbol;Acc:HGNC:16380]
#274220	1.27836	#N/A	2.27828	1.43053	#N/A	#N/A	#N/A	#N/A	#N/A	#N/A	#N/A	#N/A	1.21514	#N/A	#N/A	#N/A	#N/A	#N/A	0.74859	#N/A	5	ENSG00000274220		lncRNA	novel transcript
THBS4	#N/A	#N/A	1.71346	2.55076	#N/A	#N/A	#N/A	#N/A	#N/A	#N/A	#N/A	#N/A	0.790561	#N/A	#N/A	0.748434	#N/A	#N/A	3.7803	#N/A	5	ENSG00000113296	THBS4	protein_coding	thrombospondin 4 [Source:HGNC Symbol;Acc:HGNC:11788]
GRPEL2	0.85891	0.74624	1.33556	#N/A	#N/A	#N/A	#N/A	#N/A	#N/A	#N/A	#N/A	#N/A	1.10019	#N/A	#N/A	#N/A	#N/A	#N/A	3.63222	#N/A	5	ENSG00000164284	GRPEL2	protein_coding	GrpE like 2, mitochondrial [Source:HGNC Symbol;Acc:HGNC:21060]
LDHAL6A	#N/A	#N/A	3.36096	1.01409	#N/A	#N/A	#N/A	#N/A	#N/A	#N/A	#N/A	0.745711	0.940344	#N/A	#N/A	#N/A	#N/A	#N/A	5.17623	#N/A	5	ENSG00000166800	LDHAL6A	protein_coding	lactate dehydrogenase A like 6A [Source:HGNC Symbol;Acc:HGNC:28335]
#266538	1.49239	#N/A	1.41061	1.59201	#N/A	#N/A	0.741932	#N/A	#N/A	#N/A	#N/A	#N/A	#N/A	#N/A	#N/A	#N/A	#N/A	#N/A	3.76451	#N/A	5	ENSG00000266538		lncRNA	novel transcript
#287508	#N/A	#N/A	3.11437	2.38968	#N/A	#N/A	#N/A	#N/A	#N/A	#N/A	#N/A	#N/A	1.67078	#N/A	#N/A	0.739568	#N/A	#N/A	1.6693	#N/A	5	ENSG00000287508		lncRNA	novel transcript, antisense to RORA
#271725	#N/A	#N/A	2.72819	#N/A	#N/A	#N/A	#N/A	#N/A	0.754442	#N/A	0.774489	0.737326	#N/A	#N/A	#N/A	#N/A	#N/A	#N/A	3.4656	#N/A	5	ENSG00000271725		lncRNA	novel transcript
DYNLT2#184786	#N/A	1.09817	1.14343	0.855867	#N/A	#N/A	#N/A	#N/A	#N/A	#N/A	#N/A	0.73663	#N/A	#N/A	#N/A	#N/A	#N/A	#N/A	3.14972	#N/A	5	ENSG00000184786	DYNLT2	protein_coding	dynein light chain Tctex-type 2 [Source:HGNC Symbol;Acc:HGNC:11695]
GNPNAT1	#N/A	0.735572	1.64382	0.858181	#N/A	#N/A	#N/A	#N/A	#N/A	#N/A	#N/A	#N/A	0.985831	#N/A	#N/A	#N/A	#N/A	#N/A	6.24156	#N/A	5	ENSG00000100522	GNPNAT1	protein_coding	glucosamine-phosphate N-acetyltransferase 1 [Source:HGNC Symbol;Acc:HGNC:19980]
TPM2	1.82914	#N/A	1.6652	2.00626	#N/A	#N/A	#N/A	#N/A	#N/A	#N/A	#N/A	0.735406	#N/A	#N/A	#N/A	#N/A	#N/A	#N/A	1.17065	#N/A	5	ENSG00000198467	TPM2	protein_coding	tropomyosin 2 [Source:HGNC Symbol;Acc:HGNC:12011]
CLSPN	0.732759	#N/A	1.49817	#N/A	#N/A	0.905674	1.81706	#N/A	#N/A	#N/A	#N/A	#N/A	#N/A	#N/A	#N/A	#N/A	#N/A	#N/A	2.11462	#N/A	5	ENSG00000092853	CLSPN	protein_coding	claspin [Source:HGNC Symbol;Acc:HGNC:19715]
CEP57	#N/A	0.732626	1.02798	0.787345	#N/A	#N/A	#N/A	#N/A	#N/A	#N/A	#N/A	#N/A	0.913293	#N/A	#N/A	#N/A	#N/A	#N/A	7.06322	#N/A	5	ENSG00000166037	CEP57	protein_coding	centrosomal protein 57 [Source:HGNC Symbol;Acc:HGNC:30794]
ACYP1	#N/A	1.10939	1.91256	0.73245	#N/A	#N/A	#N/A	#N/A	#N/A	#N/A	#N/A	#N/A	0.894294	#N/A	#N/A	#N/A	#N/A	#N/A	3.72255	#N/A	5	ENSG00000119640	ACYP1	protein_coding	acylphosphatase 1 [Source:HGNC Symbol;Acc:HGNC:179]
KLC2	#N/A	0.80928	2.0029	1.71988	#N/A	#N/A	#N/A	#N/A	#N/A	#N/A	#N/A	#N/A	0.732375	#N/A	#N/A	#N/A	#N/A	#N/A	4.61963	#N/A	5	ENSG00000174996	KLC2	protein_coding	kinesin light chain 2 [Source:HGNC Symbol;Acc:HGNC:20716]
PRAF2	#N/A	0.730044	#N/A	1.00929	#N/A	#N/A	#N/A	#N/A	#N/A	#N/A	#N/A	#N/A	1.18644	#N/A	#N/A	#N/A	1.43266	#N/A	1.3851	#N/A	5	ENSG00000243279	PRAF2	protein_coding	PRA1 domain family member 2 [Source:HGNC Symbol;Acc:HGNC:28911]
#226797	1.44759	#N/A	2.59142	1.11652	#N/A	#N/A	#N/A	#N/A	#N/A	#N/A	#N/A	1.04294	#N/A	#N/A	#N/A	#N/A	#N/A	#N/A	0.72992	#N/A	5	ENSG00000226797		lncRNA	novel transcript, antisense to TANC2
#277511	0.727091	1.55723	1.97358	#N/A	#N/A	#N/A	#N/A	#N/A	#N/A	#N/A	#N/A	#N/A	1.17536	#N/A	#N/A	#N/A	#N/A	#N/A	3.56296	#N/A	5	ENSG00000277511		lncRNA	novel transcript
#253200	#N/A	#N/A	1.37335	#N/A	#N/A	#N/A	#N/A	#N/A	#N/A	#N/A	0.725687	1.28657	0.960592	#N/A	#N/A	#N/A	#N/A	#N/A	4.53702	#N/A	5	ENSG00000253200		lncRNA	novel transcript, antisense to KIAA1967
LRRC20	0.872125	0.882642	#N/A	0.86331	#N/A	#N/A	#N/A	#N/A	#N/A	#N/A	#N/A	#N/A	#N/A	#N/A	#N/A	0.72553	#N/A	#N/A	1.67259	#N/A	5	ENSG00000172731	LRRC20	protein_coding	leucine rich repeat containing 20 [Source:HGNC Symbol;Acc:HGNC:23421]
SAXO1	#N/A	#N/A	2.79811	2.15392	#N/A	#N/A	#N/A	#N/A	#N/A	#N/A	#N/A	#N/A	1.69449	#N/A	#N/A	#N/A	#N/A	0.725012	1.77709	#N/A	5	ENSG00000155875	SAXO1	protein_coding	stabilizer of axonemal microtubules 1 [Source:HGNC Symbol;Acc:HGNC:28566]
SPAG17	#N/A	#N/A	1.28244	0.724967	#N/A	#N/A	#N/A	#N/A	#N/A	#N/A	#N/A	0.873171	#N/A	#N/A	#N/A	0.927623	#N/A	#N/A	2.46102	#N/A	5	ENSG00000155761	SPAG17	protein_coding	sperm associated antigen 17 [Source:HGNC Symbol;Acc:HGNC:26620]
#288080	#N/A	#N/A	1.32966	#N/A	#N/A	#N/A	#N/A	1.48992	#N/A	#N/A	0.724005	1.25654	#N/A	#N/A	#N/A	#N/A	#N/A	#N/A	2.78024	#N/A	5	ENSG00000288080		lncRNA	novel transcript, antisense to FARP2
PALM2AKAP2	#N/A	#N/A	1.8395	1.94739	#N/A	#N/A	#N/A	#N/A	#N/A	#N/A	#N/A	#N/A	#N/A	#N/A	0.723634	0.791219	#N/A	#N/A	5.57179	#N/A	5	ENSG00000157654	PALM2AKAP2	protein_coding	PALM2 and AKAP2 fusion [Source:HGNC Symbol;Acc:HGNC:33529]
TTC3-AS1	#N/A	#N/A	2.79959	1.02892	#N/A	#N/A	#N/A	#N/A	#N/A	#N/A	#N/A	0.723632	0.951913	#N/A	#N/A	#N/A	#N/A	#N/A	4.74268	#N/A	5	ENSG00000228677	TTC3-AS1	lncRNA	TTC3 antisense RNA 1 [Source:HGNC Symbol;Acc:HGNC:40595]
LRRC14	#N/A	0.9101	0.722326	0.947129	#N/A	#N/A	#N/A	#N/A	#N/A	#N/A	#N/A	#N/A	0.895524	#N/A	#N/A	#N/A	#N/A	#N/A	5.40223	#N/A	5	ENSG00000160959	LRRC14	protein_coding	leucine rich repeat containing 14 [Source:HGNC Symbol;Acc:HGNC:20419]
#246225	#N/A	0.721264	3.85138	2.73793	#N/A	#N/A	#N/A	#N/A	#N/A	#N/A	#N/A	#N/A	1.24607	#N/A	#N/A	#N/A	#N/A	#N/A	5.16943	#N/A	5	ENSG00000246225		lncRNA	novel transcript, antisense to SVIP
#233478	0.995322	#N/A	0.721074	#N/A	#N/A	#N/A	#N/A	#N/A	#N/A	#N/A	0.831491	#N/A	#N/A	#N/A	#N/A	0.975773	#N/A	#N/A	3.76743	#N/A	5	ENSG00000233478		lncRNA	novel transcript
GPR52	#N/A	0.89418	1.77821	1.04855	#N/A	0.720466	1.01678	#N/A	#N/A	#N/A	#N/A	#N/A	#N/A	#N/A	#N/A	#N/A	#N/A	#N/A	#N/A	#N/A	5	ENSG00000203737	GPR52	protein_coding	G protein-coupled receptor 52 [Source:HGNC Symbol;Acc:HGNC:4508]
WDHD1	#N/A	0.717072	1.60104	1.58011	#N/A	#N/A	#N/A	#N/A	#N/A	#N/A	#N/A	#N/A	1.09331	#N/A	#N/A	#N/A	#N/A	#N/A	5.49241	#N/A	5	ENSG00000198554	WDHD1	protein_coding	WD repeat and HMG-box DNA binding protein 1 [Source:HGNC Symbol;Acc:HGNC:23170]
ITIH2	#N/A	#N/A	4.26887	0.809175	#N/A	#N/A	#N/A	0.715331	#N/A	#N/A	#N/A	1.3628	#N/A	#N/A	#N/A	#N/A	#N/A	#N/A	3.47545	#N/A	5	ENSG00000151655	ITIH2	protein_coding	inter-alpha-trypsin inhibitor heavy chain 2 [Source:HGNC Symbol;Acc:HGNC:6167]
#285923	#N/A	1.00266	0.959141	#N/A	#N/A	#N/A	#N/A	#N/A	#N/A	#N/A	#N/A	#N/A	1.71803	#N/A	#N/A	#N/A	#N/A	0.713785	1.57923	#N/A	5	ENSG00000285923		lncRNA	Novel transcript
LBHD1	#N/A	0.713581	1.50235	1.42231	#N/A	#N/A	#N/A	#N/A	0.778438	#N/A	#N/A	#N/A	#N/A	#N/A	#N/A	#N/A	#N/A	#N/A	1.74984	#N/A	5	ENSG00000162194	LBHD1	protein_coding	LBH domain containing 1 [Source:HGNC Symbol;Acc:HGNC:28351]
TMEFF1	0.809549	#N/A	2.27972	2.6457	#N/A	#N/A	#N/A	0.713185	#N/A	#N/A	#N/A	#N/A	#N/A	#N/A	#N/A	#N/A	#N/A	#N/A	2.41104	#N/A	5	ENSG00000241697	TMEFF1	protein_coding	transmembrane protein with EGF like and two follistatin like domains 1 [Source:HGNC Symbol;Acc:HGNC:11866]
#238140	#N/A	#N/A	1.8701	#N/A	#N/A	#N/A	0.711374	0.873317	#N/A	#N/A	#N/A	0.993662	#N/A	#N/A	#N/A	#N/A	#N/A	#N/A	1.47242	#N/A	5	ENSG00000238140		lncRNA	novel transcript
ZC3H12A	#N/A	#N/A	0.71044	1.00037	#N/A	#N/A	0.916319	#N/A	#N/A	#N/A	#N/A	#N/A	#N/A	#N/A	#N/A	#N/A	#N/A	#N/A	4.7077	1.03709	5	ENSG00000163874	ZC3H12A	protein_coding	zinc finger CCCH-type containing 12A [Source:HGNC Symbol;Acc:HGNC:26259]
GRPEL2-AS1	0.831248	#N/A	3.57964	0.70952	#N/A	#N/A	#N/A	#N/A	#N/A	#N/A	#N/A	#N/A	2.37614	#N/A	#N/A	#N/A	#N/A	#N/A	2.34095	#N/A	5	ENSG00000253618	GRPEL2-AS1	lncRNA	GRPEL2 antisense RNA 1 [Source:HGNC Symbol;Acc:HGNC:48999]
ALKBH3-AS1	#N/A	#N/A	4.02618	0.708683	#N/A	#N/A	#N/A	1.10546	#N/A	#N/A	#N/A	#N/A	1.06249	#N/A	#N/A	#N/A	#N/A	#N/A	1.75829	#N/A	5	ENSG00000244926	ALKBH3-AS1	lncRNA	ALKBH3 antisense RNA 1 [Source:HGNC Symbol;Acc:HGNC:48670]
#259354	#N/A	#N/A	#N/A	1.51669	#N/A	#N/A	#N/A	0.707073	#N/A	#N/A	#N/A	0.858916	#N/A	1.81733	#N/A	#N/A	#N/A	#N/A	2.99977	#N/A	5	ENSG00000259354		lncRNA	novel transcript, antisense to SLC30A4
CPHXL2	#N/A	#N/A	3.46735	0.788595	#N/A	#N/A	#N/A	0.70651	#N/A	#N/A	#N/A	#N/A	1.89651	#N/A	#N/A	#N/A	#N/A	#N/A	2.66558	#N/A	5	ENSG00000284484	CPHXL2	protein_coding	cytoplasmic polyadenylated homeobox like 2 [Source:HGNC Symbol;Acc:HGNC:55919]
#287387	0.781592	#N/A	0.788076	1.02579	#N/A	#N/A	#N/A	#N/A	#N/A	#N/A	#N/A	#N/A	#N/A	#N/A	#N/A	#N/A	#N/A	#N/A	3.72038	0.705662	5	ENSG00000287387		lncRNA	novel transcript, antisense to ZFP36L2
#259807	0.705557	#N/A	#N/A	#N/A	#N/A	#N/A	0.891825	1.21465	#N/A	#N/A	#N/A	0.964724	#N/A	#N/A	#N/A	#N/A	#N/A	#N/A	4.67029	#N/A	5	ENSG00000259807		lncRNA	novel transcript
OSGEPL1	#N/A	0.778511	1.94942	1.09225	#N/A	#N/A	#N/A	#N/A	#N/A	#N/A	#N/A	#N/A	0.704912	#N/A	#N/A	#N/A	#N/A	#N/A	5.82361	#N/A	5	ENSG00000128694	OSGEPL1	protein_coding	O-sialoglycoprotein endopeptidase like 1 [Source:HGNC Symbol;Acc:HGNC:23075]
CDKN2D	#N/A	0.79609	#N/A	#N/A	#N/A	0.703555	1.08345	#N/A	#N/A	#N/A	#N/A	#N/A	#N/A	#N/A	#N/A	#N/A	#N/A	1.04432	#N/A	2.22437	5	ENSG00000129355	CDKN2D	protein_coding	cyclin dependent kinase inhibitor 2D [Source:HGNC Symbol;Acc:HGNC:1790]
SUSD4	#N/A	#N/A	#N/A	1.40801	#N/A	#N/A	#N/A	#N/A	#N/A	#N/A	0.989533	#N/A	2.3481	#N/A	#N/A	0.701231	#N/A	#N/A	2.75422	#N/A	5	ENSG00000143502	SUSD4	protein_coding	sushi domain containing 4 [Source:HGNC Symbol;Acc:HGNC:25470]
AS3MT	0.701064	#N/A	#N/A	#N/A	#N/A	#N/A	#N/A	#N/A	#N/A	#N/A	#N/A	1.01651	1.82495	#N/A	#N/A	#N/A	#N/A	1.74325	4.56914	#N/A	5	ENSG00000214435	AS3MT	protein_coding	arsenite methyltransferase [Source:HGNC Symbol;Acc:HGNC:17452]
MCM3	#N/A	1.08582	0.847756	0.722054	#N/A	#N/A	#N/A	#N/A	#N/A	#N/A	#N/A	#N/A	0.699907	#N/A	#N/A	#N/A	#N/A	#N/A	5.94057	#N/A	5	ENSG00000112118	MCM3	protein_coding	minichromosome maintenance complex component 3 [Source:HGNC Symbol;Acc:HGNC:6945]
C1QTNF6	#N/A	0.699473	1.98037	1.72683	#N/A	#N/A	#N/A	#N/A	#N/A	#N/A	#N/A	#N/A	1.44958	#N/A	#N/A	#N/A	#N/A	#N/A	4.49538	#N/A	5	ENSG00000133466	C1QTNF6	protein_coding	C1q and TNF related 6 [Source:HGNC Symbol;Acc:HGNC:14343]
SIRT4	0.698908	#N/A	1.2984	2.15514	#N/A	#N/A	#N/A	#N/A	#N/A	#N/A	#N/A	#N/A	1.39389	#N/A	#N/A	#N/A	#N/A	#N/A	1.94509	#N/A	5	ENSG00000089163	SIRT4	protein_coding	sirtuin 4 [Source:HGNC Symbol;Acc:HGNC:14932]
ZBTB20-AS2	#N/A	0.694931	3.68905	#N/A	#N/A	#N/A	#N/A	#N/A	#N/A	#N/A	#N/A	0.731604	1.29002	#N/A	#N/A	#N/A	#N/A	#N/A	5.27456	#N/A	5	ENSG00000241295	ZBTB20-AS2	lncRNA	ZBTB20 antisense RNA 2 [Source:HGNC Symbol;Acc:HGNC:42421]
ZNF382	#N/A	#N/A	2.05895	2.85998	#N/A	#N/A	#N/A	#N/A	#N/A	#N/A	#N/A	#N/A	1.1318	#N/A	#N/A	0.694816	#N/A	#N/A	2.94967	#N/A	5	ENSG00000161298	ZNF382	protein_coding	zinc finger protein 382 [Source:HGNC Symbol;Acc:HGNC:17409]
FAM184A	0.693884	#N/A	2.8857	1.56696	#N/A	#N/A	#N/A	#N/A	#N/A	#N/A	#N/A	#N/A	1.66594	#N/A	#N/A	#N/A	#N/A	#N/A	2.86613	#N/A	5	ENSG00000111879	FAM184A	protein_coding	family with sequence similarity 184 member A [Source:HGNC Symbol;Acc:HGNC:20991]
PRRT3	#N/A	0.692847	2.59429	1.13645	#N/A	#N/A	#N/A	#N/A	#N/A	#N/A	#N/A	#N/A	1.47026	#N/A	#N/A	#N/A	#N/A	#N/A	4.02057	#N/A	5	ENSG00000163704	PRRT3	protein_coding	proline rich transmembrane protein 3 [Source:HGNC Symbol;Acc:HGNC:26591]
ZNF184	#N/A	1.2661	0.759733	0.688463	#N/A	#N/A	#N/A	#N/A	#N/A	#N/A	#N/A	#N/A	0.956121	#N/A	#N/A	#N/A	#N/A	#N/A	4.0182	#N/A	5	ENSG00000096654	ZNF184	protein_coding	zinc finger protein 184 [Source:HGNC Symbol;Acc:HGNC:12975]
#259442	#N/A	#N/A	2.22242	1.50224	#N/A	#N/A	#N/A	#N/A	#N/A	#N/A	#N/A	0.687441	1.71492	#N/A	#N/A	#N/A	#N/A	#N/A	5.38368	#N/A	5	ENSG00000259442		lncRNA	novel transcript, antisense FSD2
UST-AS2	#N/A	0.930475	2.77535	#N/A	#N/A	#N/A	0.949093	#N/A	#N/A	#N/A	#N/A	0.685621	#N/A	#N/A	#N/A	#N/A	#N/A	#N/A	2.74656	#N/A	5	ENSG00000236591	UST-AS2	lncRNA	UST antisense RNA 2 [Source:HGNC Symbol;Acc:HGNC:40803]
FAM111A-DT	#N/A	0.684602	1.39744	1.05337	#N/A	#N/A	#N/A	#N/A	#N/A	#N/A	#N/A	#N/A	#N/A	#N/A	#N/A	#N/A	#N/A	1.13123	2.58907	#N/A	5	ENSG00000245571	FAM111A-DT	lncRNA	FAM111A divergent transcript [Source:HGNC Symbol;Acc:HGNC:53752]
PLAGL1	#N/A	#N/A	#N/A	#N/A	#N/A	0.75957	0.90375	1.02174	#N/A	#N/A	#N/A	0.684542	#N/A	#N/A	#N/A	#N/A	#N/A	#N/A	6.10689	#N/A	5	ENSG00000118495	PLAGL1	protein_coding	PLAG1 like zinc finger 1 [Source:HGNC Symbol;Acc:HGNC:9046]
MBOAT4	2.09955	#N/A	1.67458	1.76699	#N/A	#N/A	#N/A	#N/A	#N/A	#N/A	#N/A	#N/A	#N/A	#N/A	#N/A	0.684066	#N/A	#N/A	2.44604	#N/A	5	ENSG00000177669	MBOAT4	protein_coding	membrane bound O-acyltransferase domain containing 4 [Source:HGNC Symbol;Acc:HGNC:32311]
ANKRD31	#N/A	#N/A	3.53348	2.97329	#N/A	#N/A	#N/A	#N/A	#N/A	#N/A	#N/A	#N/A	3.00845	#N/A	#N/A	0.68309	#N/A	#N/A	0.948089	#N/A	5	ENSG00000145700	ANKRD31	protein_coding	ankyrin repeat domain 31 [Source:HGNC Symbol;Acc:HGNC:26853]
#242880	#N/A	0.680331	2.13409	2.00762	#N/A	#N/A	#N/A	#N/A	#N/A	#N/A	#N/A	#N/A	1.82306	#N/A	#N/A	#N/A	#N/A	#N/A	6.34105	#N/A	5	ENSG00000242880		lncRNA	novel transcript
#273828	1.37826	#N/A	2.38764	#N/A	#N/A	#N/A	#N/A	#N/A	#N/A	#N/A	#N/A	0.67933	1.3187	#N/A	#N/A	#N/A	#N/A	#N/A	5.80729	#N/A	5	ENSG00000273828		lncRNA	novel transcript, antisense to ELMO2
GPR82	#N/A	0.679274	2.17305	1.27922	#N/A	#N/A	#N/A	#N/A	#N/A	#N/A	#N/A	#N/A	#N/A	#N/A	#N/A	0.848231	#N/A	#N/A	5.23676	#N/A	5	ENSG00000171657	GPR82	protein_coding	G protein-coupled receptor 82 [Source:HGNC Symbol;Acc:HGNC:4533]
#235939	#N/A	0.678751	2.54224	1.066	#N/A	#N/A	#N/A	#N/A	#N/A	#N/A	#N/A	0.775776	#N/A	#N/A	#N/A	#N/A	#N/A	#N/A	4.09864	#N/A	5	ENSG00000235939		lncRNA	novel transcript
#232682	#N/A	#N/A	4.26724	3.00356	#N/A	#N/A	#N/A	#N/A	#N/A	#N/A	0.677893	#N/A	#N/A	#N/A	#N/A	1.40788	#N/A	#N/A	1.23073	#N/A	5	ENSG00000232682		lncRNA	novel transcript, antisense to ANK3
LINC01829	#N/A	0.67783	2.8784	2.40857	#N/A	#N/A	#N/A	#N/A	#N/A	#N/A	#N/A	#N/A	1.05078	#N/A	#N/A	#N/A	#N/A	#N/A	3.22786	#N/A	5	ENSG00000236780	LINC01829	lncRNA	long intergenic non-protein coding RNA 1829 [Source:HGNC Symbol;Acc:HGNC:52635]
H2AC17	0.676682	1.96807	2.5504	1.85141	#N/A	#N/A	#N/A	#N/A	#N/A	#N/A	#N/A	#N/A	#N/A	#N/A	#N/A	#N/A	#N/A	#N/A	2.81265	#N/A	5	ENSG00000278677	H2AC17	protein_coding	H2A clustered histone 17 [Source:HGNC Symbol;Acc:HGNC:4735]
LINC00310	#N/A	#N/A	1.41744	0.699501	#N/A	0.673914	#N/A	0.834649	#N/A	#N/A	#N/A	#N/A	#N/A	#N/A	#N/A	#N/A	#N/A	#N/A	3.80665	#N/A	5	ENSG00000227456	LINC00310	lncRNA	long intergenic non-protein coding RNA 310 [Source:HGNC Symbol;Acc:HGNC:16414]
IMPG2	#N/A	#N/A	0.890071	1.39788	#N/A	#N/A	#N/A	#N/A	#N/A	#N/A	#N/A	0.671919	1.0632	#N/A	#N/A	#N/A	#N/A	#N/A	5.3533	#N/A	5	ENSG00000081148	IMPG2	protein_coding	interphotoreceptor matrix proteoglycan 2 [Source:HGNC Symbol;Acc:HGNC:18362]
#275464	#N/A	#N/A	1.26362	#N/A	#N/A	#N/A	#N/A	#N/A	0.670792	#N/A	#N/A	#N/A	0.830021	2.03029	#N/A	#N/A	#N/A	#N/A	4.46929	#N/A	5	ENSG00000275464		artifact	novel protein, similar to PWP2 periodic tryptophan protein homolog (yeast) PWP2
NAV2	#N/A	#N/A	3.04942	2.06212	#N/A	#N/A	#N/A	#N/A	#N/A	#N/A	0.670298	#N/A	#N/A	#N/A	#N/A	1.02497	#N/A	#N/A	2.36041	#N/A	5	ENSG00000166833	NAV2	protein_coding	neuron navigator 2 [Source:HGNC Symbol;Acc:HGNC:15997]
EYS	#N/A	#N/A	2.02846	0.715404	#N/A	#N/A	#N/A	#N/A	#N/A	#N/A	#N/A	0.995955	0.669777	#N/A	#N/A	#N/A	#N/A	#N/A	8.06613	#N/A	5	ENSG00000188107	EYS	protein_coding	eyes shut homolog [Source:HGNC Symbol;Acc:HGNC:21555]
GALNT6	1.20331	#N/A	#N/A	#N/A	#N/A	0.978332	1.12885	#N/A	#N/A	#N/A	#N/A	#N/A	#N/A	#N/A	0.669491	#N/A	#N/A	#N/A	5.92662	#N/A	5	ENSG00000139629	GALNT6	protein_coding	polypeptide N-acetylgalactosaminyltransferase 6 [Source:HGNC Symbol;Acc:HGNC:4128]
PIWIL2	#N/A	#N/A	1.63513	0.66877	#N/A	#N/A	#N/A	#N/A	#N/A	#N/A	#N/A	0.768616	3.21241	#N/A	#N/A	#N/A	#N/A	#N/A	2.95158	#N/A	5	ENSG00000197181	PIWIL2	protein_coding	piwi like RNA-mediated gene silencing 2 [Source:HGNC Symbol;Acc:HGNC:17644]
RNF167	#N/A	0.923849	#N/A	#N/A	#N/A	0.668328	0.808167	#N/A	#N/A	#N/A	#N/A	#N/A	0.843575	#N/A	#N/A	#N/A	#N/A	#N/A	4.27623	#N/A	5	ENSG00000108523	RNF167	protein_coding	ring finger protein 167 [Source:HGNC Symbol;Acc:HGNC:24544]
#254180	#N/A	#N/A	4.00051	0.888534	#N/A	#N/A	#N/A	0.817274	0.667369	#N/A	#N/A	#N/A	#N/A	#N/A	#N/A	#N/A	#N/A	#N/A	3.55174	#N/A	5	ENSG00000254180		lncRNA	novel transcript
ACP6	#N/A	#N/A	1.44772	2.32585	#N/A	#N/A	#N/A	#N/A	#N/A	#N/A	#N/A	#N/A	#N/A	0.923611	#N/A	0.667099	#N/A	#N/A	4.54332	#N/A	5	ENSG00000162836	ACP6	protein_coding	acid phosphatase 6, lysophosphatidic [Source:HGNC Symbol;Acc:HGNC:29609]
RBM5-AS1	#N/A	#N/A	1.82063	0.845353	#N/A	#N/A	#N/A	0.665654	#N/A	#N/A	#N/A	1.28104	#N/A	#N/A	#N/A	#N/A	#N/A	#N/A	1.97437	#N/A	5	ENSG00000281691	RBM5-AS1	lncRNA	RBM5 antisense RNA 1 [Source:HGNC Symbol;Acc:HGNC:48871]
MRPS9-AS1	#N/A	0.664673	3.77097	0.800789	#N/A	#N/A	#N/A	0.718829	#N/A	#N/A	#N/A	#N/A	#N/A	#N/A	#N/A	#N/A	#N/A	#N/A	2.81692	#N/A	5	ENSG00000231851	MRPS9-AS1	lncRNA	MRPS9 antisense RNA 1 [Source:HGNC Symbol;Acc:HGNC:40688]
ZNF253	#N/A	0.666593	1.80629	1.07137	#N/A	#N/A	#N/A	#N/A	#N/A	#N/A	#N/A	#N/A	0.663713	#N/A	#N/A	#N/A	#N/A	#N/A	6.95373	#N/A	5	ENSG00000256771	ZNF253	protein_coding	zinc finger protein 253 [Source:HGNC Symbol;Acc:HGNC:13497]
CCDC120	#N/A	0.663285	1.52008	1.7128	#N/A	#N/A	#N/A	#N/A	#N/A	#N/A	#N/A	#N/A	0.952596	#N/A	#N/A	#N/A	#N/A	#N/A	4.18543	#N/A	5	ENSG00000147144	CCDC120	protein_coding	coiled-coil domain containing 120 [Source:HGNC Symbol;Acc:HGNC:28910]
DPP6	#N/A	0.661726	2.56792	1.48277	#N/A	#N/A	#N/A	#N/A	#N/A	#N/A	#N/A	#N/A	1.12887	#N/A	#N/A	#N/A	#N/A	#N/A	1.96192	#N/A	5	ENSG00000130226	DPP6	protein_coding	dipeptidyl peptidase like 6 [Source:HGNC Symbol;Acc:HGNC:3010]
PAIP2B	#N/A	#N/A	1.8552	1.43727	#N/A	#N/A	#N/A	#N/A	#N/A	#N/A	#N/A	#N/A	2.00548	#N/A	#N/A	0.6595	#N/A	#N/A	3.69437	#N/A	5	ENSG00000124374	PAIP2B	protein_coding	poly(A) binding protein interacting protein 2B [Source:HGNC Symbol;Acc:HGNC:29200]
ZNF496	0.659183	#N/A	#N/A	#N/A	#N/A	0.72915	#N/A	0.725134	0.662032	#N/A	#N/A	#N/A	#N/A	#N/A	#N/A	#N/A	#N/A	#N/A	5.31168	#N/A	5	ENSG00000162714	ZNF496	protein_coding	zinc finger protein 496 [Source:HGNC Symbol;Acc:HGNC:23713]
TTYH1#167614	#N/A	#N/A	1.04214	0.859844	#N/A	#N/A	#N/A	0.658903	#N/A	#N/A	#N/A	0.9791	#N/A	#N/A	#N/A	#N/A	#N/A	#N/A	2.31766	#N/A	5	ENSG00000167614	TTYH1	protein_coding	tweety family member 1 [Source:HGNC Symbol;Acc:HGNC:13476]
ARHGAP33	0.65632	#N/A	2.49359	0.9182	#N/A	#N/A	#N/A	#N/A	#N/A	#N/A	#N/A	#N/A	1.97033	#N/A	#N/A	#N/A	#N/A	#N/A	2.70654	#N/A	5	ENSG00000004777	ARHGAP33	protein_coding	Rho GTPase activating protein 33 [Source:HGNC Symbol;Acc:HGNC:23085]
MAPT#186868	1.02025	#N/A	2.58458	1.92282	#N/A	#N/A	#N/A	#N/A	#N/A	#N/A	#N/A	#N/A	#N/A	#N/A	#N/A	0.655331	#N/A	#N/A	3.96775	#N/A	5	ENSG00000186868	MAPT	protein_coding	microtubule associated protein tau [Source:HGNC Symbol;Acc:HGNC:6893]
PTPRS	#N/A	#N/A	3.0011	0.864882	#N/A	#N/A	#N/A	#N/A	#N/A	#N/A	0.644369	1.60923	#N/A	#N/A	#N/A	#N/A	#N/A	#N/A	1.03182	#N/A	5	ENSG00000105426	PTPRS	protein_coding	protein tyrosine phosphatase receptor type S [Source:HGNC Symbol;Acc:HGNC:9681]
#286349	#N/A	#N/A	1.32471	#N/A	#N/A	#N/A	#N/A	0.722621	#N/A	#N/A	#N/A	0.643358	#N/A	1.86991	#N/A	#N/A	#N/A	#N/A	3.18608	#N/A	5	ENSG00000286349		lncRNA	novel transcript, antisense to SMIM14
TMC4#167608	1.81042	#N/A	#N/A	2.31164	#N/A	0.643229	#N/A	0.800058	#N/A	#N/A	#N/A	#N/A	#N/A	#N/A	#N/A	#N/A	#N/A	#N/A	4.81737	#N/A	5	ENSG00000167608	TMC4	protein_coding	transmembrane channel like 4 [Source:HGNC Symbol;Acc:HGNC:22998]
#267557	#N/A	#N/A	1.60876	#N/A	#N/A	#N/A	0.642734	#N/A	#N/A	#N/A	0.871153	1.11025	#N/A	#N/A	#N/A	#N/A	#N/A	#N/A	2.2875	#N/A	5	ENSG00000267557		lncRNA	novel transcript, antisense to ANKRD27
#285830	#N/A	0.641204	2.32465	0.649785	#N/A	#N/A	#N/A	#N/A	#N/A	#N/A	#N/A	#N/A	0.640896	#N/A	#N/A	#N/A	#N/A	#N/A	4.88089	#N/A	5	ENSG00000285830		lncRNA	novel transcript, antisense to TRAPPC6B
LIG1	#N/A	0.760905	2.32513	0.639821	#N/A	#N/A	#N/A	#N/A	#N/A	#N/A	#N/A	#N/A	1.97173	#N/A	#N/A	#N/A	#N/A	#N/A	6.94148	#N/A	5	ENSG00000105486	LIG1	protein_coding	DNA ligase 1 [Source:HGNC Symbol;Acc:HGNC:6598]
ATP10B	#N/A	0.879297	2.60221	#N/A	#N/A	#N/A	#N/A	0.639379	#N/A	#N/A	#N/A	0.646285	#N/A	#N/A	#N/A	#N/A	#N/A	#N/A	3.78036	#N/A	5	ENSG00000118322	ATP10B	protein_coding	ATPase phospholipid transporting 10B (putative) [Source:HGNC Symbol;Acc:HGNC:13543]
#261722	#N/A	0.881044	3.46035	2.54342	#N/A	#N/A	#N/A	#N/A	#N/A	#N/A	#N/A	#N/A	2.87142	#N/A	#N/A	#N/A	#N/A	#N/A	0.638869	#N/A	5	ENSG00000261722		lncRNA	novel transcript
SLC37A4#137700	#N/A	0.638362	1.07138	1.13935	#N/A	#N/A	#N/A	#N/A	#N/A	#N/A	#N/A	#N/A	1.12906	#N/A	#N/A	#N/A	#N/A	#N/A	3.08673	#N/A	5	ENSG00000137700	SLC37A4	protein_coding	solute carrier family 37 member 4 [Source:HGNC Symbol;Acc:HGNC:4061]
PYGM	#N/A	#N/A	1.08969	1.14966	#N/A	#N/A	#N/A	#N/A	#N/A	#N/A	#N/A	0.636411	1.45359	#N/A	#N/A	#N/A	#N/A	#N/A	4.52384	#N/A	5	ENSG00000068976	PYGM	protein_coding	glycogen phosphorylase, muscle associated [Source:HGNC Symbol;Acc:HGNC:9726]
#259659	#N/A	#N/A	0.850494	0.635853	#N/A	#N/A	#N/A	#N/A	#N/A	#N/A	0.790695	1.05251	#N/A	#N/A	#N/A	#N/A	#N/A	#N/A	2.86117	#N/A	5	ENSG00000259659		lncRNA	novel transcript
CFAP70	#N/A	#N/A	0.819338	1.47809	#N/A	#N/A	#N/A	#N/A	#N/A	#N/A	#N/A	#N/A	0.7431	#N/A	#N/A	0.635798	#N/A	#N/A	4.67644	#N/A	5	ENSG00000156042	CFAP70	protein_coding	cilia and flagella associated protein 70 [Source:HGNC Symbol;Acc:HGNC:30726]
TTLL1-AS1	1.37643	#N/A	3.12634	0.880497	#N/A	#N/A	#N/A	1.36855	#N/A	#N/A	#N/A	#N/A	#N/A	#N/A	#N/A	#N/A	#N/A	#N/A	0.635113	#N/A	5	ENSG00000230319	TTLL1-AS1	lncRNA	TTLL1 antisense RNA 1 [Source:HGNC Symbol;Acc:HGNC:40111]
#287422	0.713071	#N/A	1.73308	#N/A	#N/A	#N/A	#N/A	0.63509	#N/A	#N/A	#N/A	0.761677	#N/A	#N/A	#N/A	#N/A	#N/A	#N/A	5.26331	#N/A	5	ENSG00000287422		lncRNA	novel transcript, antisense to MACF1
#259242	1.93484	#N/A	3.053	2.69621	#N/A	#N/A	#N/A	#N/A	#N/A	#N/A	#N/A	#N/A	1.60975	#N/A	#N/A	#N/A	#N/A	#N/A	0.633584	#N/A	5	ENSG00000259242		lncRNA	novel transcript, antisense to PBX4
USP49	#N/A	#N/A	#N/A	#N/A	#N/A	0.633376	0.785314	0.742213	#N/A	#N/A	#N/A	0.747584	#N/A	#N/A	#N/A	#N/A	#N/A	#N/A	7.03812	#N/A	5	ENSG00000164663	USP49	protein_coding	ubiquitin specific peptidase 49 [Source:HGNC Symbol;Acc:HGNC:20078]
PMEL	#N/A	#N/A	3.32106	1.91864	#N/A	#N/A	#N/A	#N/A	#N/A	#N/A	#N/A	#N/A	1.81504	#N/A	#N/A	0.631772	#N/A	#N/A	3.14145	#N/A	5	ENSG00000185664	PMEL	protein_coding	premelanosome protein [Source:HGNC Symbol;Acc:HGNC:10880]
C4orf33	0.655607	#N/A	#N/A	#N/A	#N/A	0.761415	0.878361	0.630303	#N/A	#N/A	#N/A	#N/A	#N/A	#N/A	#N/A	#N/A	#N/A	#N/A	2.19915	#N/A	5	ENSG00000151470	C4orf33	protein_coding	chromosome 4 open reading frame 33 [Source:HGNC Symbol;Acc:HGNC:27025]
MATN2	#N/A	#N/A	1.8694	1.32103	#N/A	#N/A	#N/A	#N/A	#N/A	#N/A	#N/A	1.02428	#N/A	#N/A	#N/A	0.629918	#N/A	#N/A	3.57507	#N/A	5	ENSG00000132561	MATN2	protein_coding	matrilin 2 [Source:HGNC Symbol;Acc:HGNC:6908]
GRAMD4	#N/A	#N/A	#N/A	#N/A	#N/A	0.897746	1.52034	1.38735	#N/A	#N/A	#N/A	#N/A	#N/A	#N/A	0.627353	#N/A	#N/A	#N/A	3.56373	#N/A	5	ENSG00000075240	GRAMD4	protein_coding	GRAM domain containing 4 [Source:HGNC Symbol;Acc:HGNC:29113]
MED4-AS1	0.802965	#N/A	1.41121	#N/A	#N/A	#N/A	#N/A	#N/A	#N/A	#N/A	0.624053	1.25363	#N/A	#N/A	#N/A	#N/A	#N/A	#N/A	2.63781	#N/A	5	ENSG00000229111	MED4-AS1	lncRNA	MED4 antisense RNA 1 [Source:HGNC Symbol;Acc:HGNC:39213]
PLEKHB1	#N/A	#N/A	3.5901	2.68437	#N/A	#N/A	#N/A	#N/A	#N/A	#N/A	#N/A	#N/A	1.21785	#N/A	#N/A	0.623254	#N/A	#N/A	3.76939	#N/A	5	ENSG00000021300	PLEKHB1	protein_coding	pleckstrin homology domain containing B1 [Source:HGNC Symbol;Acc:HGNC:19079]
PECAM1	#N/A	#N/A	#N/A	#N/A	#N/A	1.93905	#N/A	2.23316	1.15266	#N/A	#N/A	#N/A	#N/A	#N/A	0.622794	#N/A	#N/A	#N/A	3.58989	#N/A	5	ENSG00000261371	PECAM1	protein_coding	platelet and endothelial cell adhesion molecule 1 [Source:HGNC Symbol;Acc:HGNC:8823]
#263644	2.4981	#N/A	2.89491	1.14586	#N/A	#N/A	#N/A	#N/A	#N/A	#N/A	#N/A	#N/A	#N/A	0.664408	#N/A	#N/A	#N/A	#N/A	0.620694	#N/A	5	ENSG00000263644		lncRNA	novel transcript, antisense to TANC2
PLEKHG5	1.91085	#N/A	2.70633	1.72904	#N/A	#N/A	#N/A	#N/A	#N/A	#N/A	#N/A	#N/A	#N/A	#N/A	#N/A	0.951183	#N/A	#N/A	0.620499	#N/A	5	ENSG00000171680	PLEKHG5	protein_coding	pleckstrin homology and RhoGEF domain containing G5 [Source:HGNC Symbol;Acc:HGNC:29105]
MYO18B	2.03642	#N/A	2.02082	#N/A	#N/A	#N/A	#N/A	#N/A	#N/A	#N/A	0.967162	#N/A	3.86814	#N/A	#N/A	#N/A	#N/A	#N/A	0.619202	#N/A	5	ENSG00000133454	MYO18B	protein_coding	myosin XVIIIB [Source:HGNC Symbol;Acc:HGNC:18150]
RAD51C	#N/A	0.617717	1.14791	0.665776	#N/A	#N/A	#N/A	#N/A	#N/A	#N/A	#N/A	#N/A	0.663746	#N/A	#N/A	#N/A	#N/A	#N/A	4.02382	#N/A	5	ENSG00000108384	RAD51C	protein_coding	RAD51 paralog C [Source:HGNC Symbol;Acc:HGNC:9820]
C21orf58	#N/A	0.61641	2.02214	1.18018	#N/A	#N/A	#N/A	#N/A	#N/A	#N/A	#N/A	#N/A	0.898411	#N/A	#N/A	#N/A	#N/A	#N/A	3.44049	#N/A	5	ENSG00000160298	C21orf58	protein_coding	chromosome 21 open reading frame 58 [Source:HGNC Symbol;Acc:HGNC:1300]
SLC25A15	0.615599	0.671562	1.94201	1.5523	#N/A	#N/A	#N/A	#N/A	#N/A	#N/A	#N/A	#N/A	#N/A	#N/A	#N/A	#N/A	#N/A	#N/A	1.43407	#N/A	5	ENSG00000102743	SLC25A15	protein_coding	solute carrier family 25 member 15 [Source:HGNC Symbol;Acc:HGNC:10985]
VWA5B1	0.906936	#N/A	1.70239	1.31452	#N/A	#N/A	#N/A	#N/A	#N/A	#N/A	#N/A	#N/A	1.32142	#N/A	#N/A	0.614947	#N/A	#N/A	#N/A	#N/A	5	ENSG00000158816	VWA5B1	protein_coding	von Willebrand factor A domain containing 5B1 [Source:HGNC Symbol;Acc:HGNC:26538]
STX19	0.614625	#N/A	4.86321	#N/A	#N/A	#N/A	#N/A	0.745517	#N/A	#N/A	#N/A	1.10497	#N/A	#N/A	#N/A	#N/A	#N/A	#N/A	3.20025	#N/A	5	ENSG00000178750	STX19	protein_coding	syntaxin 19 [Source:HGNC Symbol;Acc:HGNC:19300]
SNTA1	#N/A	0.613949	2.36849	2.50165	#N/A	#N/A	#N/A	#N/A	#N/A	#N/A	#N/A	#N/A	1.93024	#N/A	#N/A	#N/A	#N/A	#N/A	2.89876	#N/A	5	ENSG00000101400	SNTA1	protein_coding	syntrophin alpha 1 [Source:HGNC Symbol;Acc:HGNC:11167]
#286245	0.612364	#N/A	2.25962	#N/A	#N/A	#N/A	#N/A	#N/A	#N/A	#N/A	#N/A	1.26934	0.787744	#N/A	#N/A	#N/A	#N/A	#N/A	5.87562	#N/A	5	ENSG00000286245		lncRNA	novel transcript, antisense to ATP9B
ZRANB2-AS1	#N/A	#N/A	2.24061	1.02146	#N/A	#N/A	#N/A	#N/A	#N/A	#N/A	0.610416	1.06006	#N/A	#N/A	#N/A	#N/A	#N/A	#N/A	4.54053	#N/A	5	ENSG00000235079	ZRANB2-AS1	lncRNA	ZRANB2 antisense RNA 1 [Source:HGNC Symbol;Acc:HGNC:43594]
PRKAR1B-AS1	#N/A	0.609047	0.87296	1.03435	#N/A	#N/A	0.777599	#N/A	#N/A	#N/A	#N/A	#N/A	#N/A	#N/A	#N/A	0.870907	#N/A	#N/A	#N/A	#N/A	5	ENSG00000237181	PRKAR1B-AS1	lncRNA	PRKAR1B antisense RNA 1 [Source:HGNC Symbol;Acc:HGNC:40470]
#260997	0.607571	#N/A	#N/A	#N/A	#N/A	0.724046	0.998481	#N/A	#N/A	#N/A	#N/A	#N/A	#N/A	#N/A	#N/A	#N/A	1.41685	#N/A	4.96391	#N/A	5	ENSG00000260997		lncRNA	novel transcript, overlapping MYO1G
ARID5A	0.902091	#N/A	#N/A	1.36884	#N/A	#N/A	#N/A	#N/A	#N/A	#N/A	#N/A	#N/A	#N/A	#N/A	#N/A	#N/A	#N/A	0.60554	5.57794	1.66512	5	ENSG00000196843	ARID5A	protein_coding	AT-rich interaction domain 5A [Source:HGNC Symbol;Acc:HGNC:17361]
PFN1	#N/A	0.863222	#N/A	#N/A	#N/A	1.73332	4.06324	#N/A	#N/A	#N/A	#N/A	#N/A	#N/A	#N/A	#N/A	#N/A	2.21176	0.605499	#N/A	#N/A	5	ENSG00000108518	PFN1	protein_coding	profilin 1 [Source:HGNC Symbol;Acc:HGNC:8881]
#285190	1.4707	1.04709	1.88768	1.18226	#N/A	#N/A	#N/A	#N/A	#N/A	#N/A	#N/A	#N/A	#N/A	#N/A	#N/A	#N/A	#N/A	#N/A	0.603929	#N/A	5	ENSG00000285190		lncRNA	novel transcript, antisense to CCNH
CACNA1C-AS2#256271	1.20417	1.37539	2.36683	3.69309	#N/A	#N/A	#N/A	#N/A	#N/A	#N/A	#N/A	#N/A	#N/A	#N/A	#N/A	#N/A	#N/A	#N/A	0.603853	#N/A	5	ENSG00000256271	CACNA1C-AS2	lncRNA	CACNA1C antisense RNA 2 [Source:HGNC Symbol;Acc:HGNC:40118]
MAP3K15	#N/A	#N/A	2.45932	0.602544	#N/A	#N/A	#N/A	#N/A	#N/A	#N/A	#N/A	1.29003	1.06269	#N/A	#N/A	#N/A	#N/A	#N/A	3.26618	#N/A	5	ENSG00000180815	MAP3K15	protein_coding	mitogen-activated protein kinase kinase kinase 15 [Source:HGNC Symbol;Acc:HGNC:31689]
ZBTB33	#N/A	0.600696	#N/A	#N/A	#N/A	#N/A	0.621071	#N/A	#N/A	#N/A	#N/A	#N/A	#N/A	#N/A	#N/A	#N/A	#N/A	1.52963	4.68841	1.00925	5	ENSG00000177485	ZBTB33	protein_coding	zinc finger and BTB domain containing 33 [Source:HGNC Symbol;Acc:HGNC:16682]
RNF32	#N/A	#N/A	2.11051	0.599736	#N/A	#N/A	#N/A	#N/A	#N/A	#N/A	0.758756	1.15749	#N/A	#N/A	#N/A	#N/A	#N/A	#N/A	4.0623	#N/A	5	ENSG00000105982	RNF32	protein_coding	ring finger protein 32 [Source:HGNC Symbol;Acc:HGNC:17118]
CAP1	#N/A	#N/A	#N/A	#N/A	#N/A	0.598839	0.837705	#N/A	#N/A	#N/A	#N/A	#N/A	#N/A	#N/A	#N/A	#N/A	#N/A	0.677335	2.38649	1.5141	5	ENSG00000131236	CAP1	protein_coding	cyclase associated actin cytoskeleton regulatory protein 1 [Source:HGNC Symbol;Acc:HGNC:20040]
#266397	1.36597	#N/A	1.74271	#N/A	#N/A	#N/A	#N/A	#N/A	#N/A	#N/A	#N/A	#N/A	#N/A	#N/A	#N/A	0.596891	#N/A	1.19068	4.05039	#N/A	5	ENSG00000266397		lncRNA	novel transcript, antisense to LPIN2
ENDOD1	#N/A	1.30724	1.48936	#N/A	#N/A	#N/A	#N/A	#N/A	#N/A	#N/A	#N/A	#N/A	0.596403	#N/A	#N/A	#N/A	1.56333	1.9336	#N/A	#N/A	5	ENSG00000149218	ENDOD1	protein_coding	endonuclease domain containing 1 [Source:HGNC Symbol;Acc:HGNC:29129]
#255084	#N/A	#N/A	1.40183	0.80029	#N/A	#N/A	#N/A	#N/A	#N/A	#N/A	#N/A	0.595978	0.838873	#N/A	#N/A	#N/A	#N/A	#N/A	3.81763	#N/A	5	ENSG00000255084		lncRNA	novel transcript
FAM153A	#N/A	#N/A	2.3013	#N/A	#N/A	#N/A	#N/A	#N/A	#N/A	#N/A	0.595877	#N/A	1.89677	#N/A	#N/A	0.904124	#N/A	#N/A	4.53136	#N/A	5	ENSG00000170074	FAM153A	protein_coding	family with sequence similarity 153 member A [Source:HGNC Symbol;Acc:HGNC:29940]
#229151	#N/A	#N/A	3.21488	1.48637	#N/A	#N/A	#N/A	#N/A	#N/A	#N/A	0.595527	#N/A	1.22503	#N/A	#N/A	#N/A	#N/A	#N/A	5.12561	#N/A	5	ENSG00000229151		lncRNA	novel transcript
ZNF550	#N/A	0.594414	1.07955	1.47291	#N/A	#N/A	#N/A	#N/A	#N/A	#N/A	#N/A	#N/A	1.25198	#N/A	#N/A	#N/A	#N/A	#N/A	3.84784	#N/A	5	ENSG00000251369	ZNF550	protein_coding	zinc finger protein 550 [Source:HGNC Symbol;Acc:HGNC:28643]
LINC03016	#N/A	0.594321	1.00405	0.682127	#N/A	#N/A	#N/A	#N/A	#N/A	#N/A	#N/A	#N/A	0.98834	#N/A	#N/A	#N/A	#N/A	#N/A	5.08926	#N/A	5	ENSG00000230825	LINC03016	lncRNA	long intergenic non-protein coding RNA 3016 [Source:HGNC Symbol;Acc:HGNC:56145]
PRRT3-AS1	#N/A	#N/A	1.18352	0.720297	#N/A	#N/A	#N/A	0.594084	#N/A	#N/A	#N/A	#N/A	1.45101	#N/A	#N/A	#N/A	#N/A	#N/A	3.32926	#N/A	5	ENSG00000230082	PRRT3-AS1	lncRNA	PRRT3 antisense RNA 1 [Source:HGNC Symbol;Acc:HGNC:41151]
FAM215B	#N/A	#N/A	1.55651	0.89957	#N/A	#N/A	#N/A	#N/A	#N/A	#N/A	#N/A	0.657001	0.593428	#N/A	#N/A	#N/A	#N/A	#N/A	7.35766	#N/A	5	ENSG00000232300	FAM215B	lncRNA	family with sequence similarity 215 member B [Source:HGNC Symbol;Acc:HGNC:43639]
DNAJB7	#N/A	#N/A	3.16643	1.17437	#N/A	#N/A	#N/A	0.691788	#N/A	#N/A	0.59259	#N/A	#N/A	#N/A	#N/A	#N/A	#N/A	#N/A	3.08418	#N/A	5	ENSG00000172404	DNAJB7	protein_coding	DnaJ heat shock protein family (Hsp40) member B7 [Source:HGNC Symbol;Acc:HGNC:24986]
TUBB4A	#N/A	1.57518	1.7796	3.71627	#N/A	2.46992	#N/A	#N/A	#N/A	#N/A	#N/A	#N/A	0.591352	#N/A	#N/A	#N/A	#N/A	#N/A	#N/A	#N/A	5	ENSG00000104833	TUBB4A	protein_coding	tubulin beta 4A class IVa [Source:HGNC Symbol;Acc:HGNC:20774]
DPP9-AS1	#N/A	#N/A	1.80097	0.590798	#N/A	#N/A	#N/A	0.962251	#N/A	#N/A	#N/A	1.06432	#N/A	#N/A	#N/A	#N/A	#N/A	#N/A	3.61614	#N/A	5	ENSG00000205790	DPP9-AS1	lncRNA	DPP9 antisense RNA 1 [Source:HGNC Symbol;Acc:HGNC:50706]
ZNF227	#N/A	0.590408	1.31671	0.669527	#N/A	#N/A	#N/A	#N/A	#N/A	#N/A	#N/A	#N/A	0.71314	#N/A	#N/A	#N/A	#N/A	#N/A	6.47726	#N/A	5	ENSG00000131115	ZNF227	protein_coding	zinc finger protein 227 [Source:HGNC Symbol;Acc:HGNC:13020]
PLCE1	#N/A	0.587858	3.58979	0.990019	#N/A	#N/A	#N/A	#N/A	#N/A	#N/A	#N/A	0.831709	#N/A	#N/A	#N/A	#N/A	#N/A	#N/A	5.16748	#N/A	5	ENSG00000138193	PLCE1	protein_coding	phospholipase C epsilon 1 [Source:HGNC Symbol;Acc:HGNC:17175]
H1-3	0.584656	1.65583	3.08587	1.32098	#N/A	#N/A	#N/A	#N/A	#N/A	#N/A	#N/A	#N/A	#N/A	#N/A	#N/A	#N/A	#N/A	#N/A	7.62521	#N/A	5	ENSG00000124575	H1-3	protein_coding	H1.3 linker histone, cluster member [Source:HGNC Symbol;Acc:HGNC:4717]
#251598	#N/A	#N/A	3.55713	1.8223	#N/A	#N/A	#N/A	#N/A	#N/A	#N/A	#N/A	#N/A	1.96991	#N/A	#N/A	#N/A	2.03655	#N/A	0.584326	#N/A	5	ENSG00000251598		lncRNA	novel transcript
MIPEP	#N/A	0.583804	1.00775	0.812931	#N/A	#N/A	#N/A	#N/A	#N/A	#N/A	#N/A	#N/A	0.606256	#N/A	#N/A	#N/A	#N/A	#N/A	7.43192	#N/A	5	ENSG00000027001	MIPEP	protein_coding	mitochondrial intermediate peptidase [Source:HGNC Symbol;Acc:HGNC:7104]
TMED4	#N/A	1.0116	0.693035	0.583168	#N/A	#N/A	#N/A	#N/A	#N/A	#N/A	#N/A	#N/A	0.687484	#N/A	#N/A	#N/A	#N/A	#N/A	4.09008	#N/A	5	ENSG00000158604	TMED4	protein_coding	transmembrane p24 trafficking protein 4 [Source:HGNC Symbol;Acc:HGNC:22301]
PPM1E	#N/A	#N/A	2.87958	0.941723	#N/A	#N/A	#N/A	#N/A	#N/A	#N/A	#N/A	0.789876	#N/A	#N/A	#N/A	0.583125	#N/A	#N/A	3.64632	#N/A	5	ENSG00000175175	PPM1E	protein_coding	protein phosphatase, Mg2+/Mn2+ dependent 1E [Source:HGNC Symbol;Acc:HGNC:19322]
#223946	#N/A	#N/A	5.61884	1.90165	#N/A	#N/A	#N/A	#N/A	#N/A	#N/A	1.14598	#N/A	1.84968	#N/A	#N/A	#N/A	#N/A	#N/A	0.582566	#N/A	5	ENSG00000223946		lncRNA	novel transcript
TBCC	#N/A	2.10074	0.743467	0.604129	#N/A	#N/A	#N/A	#N/A	#N/A	#N/A	#N/A	#N/A	0.580624	#N/A	#N/A	#N/A	#N/A	#N/A	3.83616	#N/A	5	ENSG00000124659	TBCC	protein_coding	tubulin folding cofactor C [Source:HGNC Symbol;Acc:HGNC:11580]
#241772	#N/A	#N/A	#N/A	#N/A	#N/A	0.580083	0.902021	1.11974	#N/A	#N/A	#N/A	0.651492	#N/A	#N/A	#N/A	#N/A	#N/A	#N/A	4.48649	#N/A	5	ENSG00000241772		lncRNA	novel transcript
CALR	#N/A	1.38038	#N/A	#N/A	1.01295	1.48362	#N/A	#N/A	0.579954	#N/A	#N/A	#N/A	#N/A	#N/A	#N/A	#N/A	#N/A	#N/A	4.5408	#N/A	5	ENSG00000179218	CALR	protein_coding	calreticulin [Source:HGNC Symbol;Acc:HGNC:1455]
FADS3	#N/A	#N/A	0.62279	0.578934	#N/A	#N/A	0.983656	#N/A	#N/A	#N/A	#N/A	#N/A	#N/A	2.52883	#N/A	#N/A	#N/A	#N/A	4.86944	#N/A	5	ENSG00000221968	FADS3	protein_coding	fatty acid desaturase 3 [Source:HGNC Symbol;Acc:HGNC:3576]
ANTKMT	#N/A	0.577404	#N/A	#N/A	#N/A	1.16845	1.58073	#N/A	1.42368	#N/A	#N/A	#N/A	#N/A	#N/A	#N/A	#N/A	#N/A	#N/A	4.73235	#N/A	5	ENSG00000103254	ANTKMT	protein_coding	adenine nucleotide translocase lysine methyltransferase [Source:HGNC Symbol;Acc:HGNC:14152]
#279080	0.576576	#N/A	2.77413	1.72939	#N/A	#N/A	#N/A	#N/A	#N/A	#N/A	#N/A	#N/A	1.02759	#N/A	#N/A	#N/A	#N/A	#N/A	3.16741	#N/A	5	ENSG00000279080		lncRNA	novel transcript, antisense to PLA2G6
PLGLB2	#N/A	0.946512	1.16708	0.860786	#N/A	#N/A	0.575454	#N/A	#N/A	#N/A	#N/A	#N/A	#N/A	#N/A	#N/A	#N/A	#N/A	#N/A	3.41302	#N/A	5	ENSG00000125551	PLGLB2	protein_coding	plasminogen like B2 [Source:HGNC Symbol;Acc:HGNC:9073]
#226664	1.30207	0.949062	0.802673	1.49191	#N/A	#N/A	#N/A	#N/A	#N/A	#N/A	#N/A	#N/A	0.575383	#N/A	#N/A	#N/A	#N/A	#N/A	#N/A	#N/A	5	ENSG00000226664		lncRNA	novel transcript
ARHGAP20	#N/A	#N/A	#N/A	1.80304	#N/A	1.06109	1.08449	1.11886	#N/A	#N/A	#N/A	#N/A	#N/A	#N/A	#N/A	0.57427	#N/A	#N/A	#N/A	#N/A	5	ENSG00000137727	ARHGAP20	protein_coding	Rho GTPase activating protein 20 [Source:HGNC Symbol;Acc:HGNC:18357]
ZDHHC24	#N/A	0.731613	1.00546	0.57365	#N/A	#N/A	#N/A	#N/A	#N/A	#N/A	#N/A	#N/A	0.62138	#N/A	#N/A	#N/A	#N/A	#N/A	7.18406	#N/A	5	ENSG00000174165	ZDHHC24	protein_coding	zinc finger DHHC-type containing 24 [Source:HGNC Symbol;Acc:HGNC:27387]
ZNF77	0.573462	#N/A	0.89252	#N/A	#N/A	0.653868	#N/A	#N/A	#N/A	#N/A	#N/A	#N/A	#N/A	#N/A	#N/A	#N/A	#N/A	1.20307	3.38333	#N/A	5	ENSG00000175691	ZNF77	protein_coding	zinc finger protein 77 [Source:HGNC Symbol;Acc:HGNC:13150]
EFCAB14-AS1	#N/A	#N/A	3.01463	0.795236	#N/A	#N/A	#N/A	0.573145	#N/A	#N/A	#N/A	0.739152	#N/A	#N/A	#N/A	#N/A	#N/A	#N/A	4.76101	#N/A	5	ENSG00000228237	EFCAB14-AS1	lncRNA	EFCAB14 antisense RNA 1 [Source:HGNC Symbol;Acc:HGNC:44108]
ETAA1	#N/A	0.713428	0.572302	0.598132	#N/A	#N/A	#N/A	#N/A	#N/A	#N/A	#N/A	#N/A	0.745931	#N/A	#N/A	#N/A	#N/A	#N/A	3.46762	#N/A	5	ENSG00000143971	ETAA1	protein_coding	ETAA1 activator of ATR kinase [Source:HGNC Symbol;Acc:HGNC:24648]
RGPD2	#N/A	#N/A	1.3913	1.64618	#N/A	#N/A	#N/A	#N/A	#N/A	#N/A	#N/A	0.622829	#N/A	#N/A	#N/A	0.571286	#N/A	#N/A	3.63134	#N/A	5	ENSG00000185304	RGPD2	protein_coding	RANBP2 like and GRIP domain containing 2 [Source:HGNC Symbol;Acc:HGNC:32415]
BUB1B	#N/A	0.775868	1.31004	1.71853	#N/A	#N/A	1.57599	#N/A	#N/A	#N/A	#N/A	#N/A	#N/A	#N/A	#N/A	#N/A	#N/A	#N/A	0.570706	#N/A	5	ENSG00000156970	BUB1B	protein_coding	BUB1 mitotic checkpoint serine/threonine kinase B [Source:HGNC Symbol;Acc:HGNC:1149]
LOXL2	0.57032	#N/A	1.99001	1.44313	#N/A	#N/A	#N/A	#N/A	#N/A	#N/A	#N/A	#N/A	1.1137	#N/A	#N/A	#N/A	#N/A	#N/A	5.53124	#N/A	5	ENSG00000134013	LOXL2	protein_coding	lysyl oxidase like 2 [Source:HGNC Symbol;Acc:HGNC:6666]
ZNF830	#N/A	0.734937	0.74209	0.570176	#N/A	#N/A	#N/A	#N/A	#N/A	#N/A	#N/A	#N/A	0.66122	#N/A	#N/A	#N/A	#N/A	#N/A	6.74802	#N/A	5	ENSG00000198783	ZNF830	protein_coding	zinc finger protein 830 [Source:HGNC Symbol;Acc:HGNC:28291]
HEATR4	#N/A	#N/A	3.50925	1.06585	#N/A	#N/A	#N/A	#N/A	#N/A	#N/A	#N/A	0.569192	1.06027	#N/A	#N/A	#N/A	#N/A	#N/A	5.29762	#N/A	5	ENSG00000187105	HEATR4	protein_coding	HEAT repeat containing 4 [Source:HGNC Symbol;Acc:HGNC:16761]
ACOT7	1.23105	#N/A	#N/A	#N/A	#N/A	0.567043	0.782403	0.923427	#N/A	#N/A	#N/A	#N/A	#N/A	#N/A	#N/A	#N/A	#N/A	#N/A	3.11556	#N/A	5	ENSG00000097021	ACOT7	protein_coding	acyl-CoA thioesterase 7 [Source:HGNC Symbol;Acc:HGNC:24157]
#254907	#N/A	#N/A	2.62253	0.897516	#N/A	#N/A	#N/A	0.565832	#N/A	#N/A	#N/A	0.709092	#N/A	#N/A	#N/A	#N/A	#N/A	#N/A	4.97298	#N/A	5	ENSG00000254907		lncRNA	novel transcript, antisense to API5 and TTC17
#259103	#N/A	#N/A	2.15526	0.838069	#N/A	#N/A	#N/A	#N/A	#N/A	#N/A	#N/A	1.20575	#N/A	#N/A	#N/A	0.564452	#N/A	#N/A	5.55258	#N/A	5	ENSG00000259103		lncRNA	novel transcript, antisense to TTLL5
KCNC4	#N/A	#N/A	1.72317	1.19054	#N/A	#N/A	#N/A	#N/A	#N/A	#N/A	#N/A	#N/A	1.02204	#N/A	#N/A	0.562714	#N/A	#N/A	3.78816	#N/A	5	ENSG00000116396	KCNC4	protein_coding	potassium voltage-gated channel subfamily C member 4 [Source:HGNC Symbol;Acc:HGNC:6236]
NQO2	0.946601	#N/A	#N/A	#N/A	#N/A	#N/A	0.664779	#N/A	#N/A	#N/A	#N/A	#N/A	#N/A	#N/A	0.561962	#N/A	#N/A	1.38691	2.48917	#N/A	5	ENSG00000124588	NQO2	protein_coding	N-ribosyldihydronicotinamide:quinone reductase 2 [Source:HGNC Symbol;Acc:HGNC:7856]
HSD17B7	#N/A	0.577671	0.808531	0.559926	#N/A	#N/A	#N/A	#N/A	#N/A	#N/A	#N/A	#N/A	1.02489	#N/A	#N/A	#N/A	#N/A	#N/A	4.31692	#N/A	5	ENSG00000132196	HSD17B7	protein_coding	hydroxysteroid 17-beta dehydrogenase 7 [Source:HGNC Symbol;Acc:HGNC:5215]
ARL6IP1	#N/A	0.559592	#N/A	#N/A	0.899015	0.955903	2.52022	#N/A	#N/A	#N/A	#N/A	#N/A	#N/A	#N/A	#N/A	#N/A	#N/A	#N/A	5.23836	#N/A	5	ENSG00000170540	ARL6IP1	protein_coding	ADP ribosylation factor like GTPase 6 interacting protein 1 [Source:HGNC Symbol;Acc:HGNC:697]
TMEM25	#N/A	#N/A	3.43512	2.9892	#N/A	#N/A	#N/A	#N/A	#N/A	#N/A	#N/A	#N/A	2.28174	#N/A	#N/A	0.558885	#N/A	#N/A	2.84436	#N/A	5	ENSG00000149582	TMEM25	protein_coding	transmembrane protein 25 [Source:HGNC Symbol;Acc:HGNC:25890]
SV2A	2.48803	0.939398	3.22688	2.57402	#N/A	#N/A	#N/A	#N/A	#N/A	#N/A	#N/A	#N/A	#N/A	#N/A	#N/A	#N/A	#N/A	#N/A	0.558797	#N/A	5	ENSG00000159164	SV2A	protein_coding	synaptic vesicle glycoprotein 2A [Source:HGNC Symbol;Acc:HGNC:20566]
RBM48	#N/A	0.562555	1.07027	0.98018	#N/A	#N/A	#N/A	#N/A	#N/A	#N/A	#N/A	#N/A	0.558362	#N/A	#N/A	#N/A	#N/A	#N/A	7.26629	#N/A	5	ENSG00000127993	RBM48	protein_coding	RNA binding motif protein 48 [Source:HGNC Symbol;Acc:HGNC:21785]
FAM186A	#N/A	#N/A	3.27469	1.06204	#N/A	#N/A	#N/A	#N/A	#N/A	#N/A	0.557914	1.34698	#N/A	#N/A	#N/A	#N/A	#N/A	#N/A	3.00333	#N/A	5	ENSG00000185958	FAM186A	protein_coding	family with sequence similarity 186 member A [Source:HGNC Symbol;Acc:HGNC:26980]
LINC02666	#N/A	#N/A	1.48994	1.78751	#N/A	#N/A	#N/A	#N/A	#N/A	#N/A	#N/A	0.55788	#N/A	#N/A	0.906899	#N/A	#N/A	#N/A	4.64251	#N/A	5	ENSG00000283141	LINC02666	lncRNA	long intergenic non-protein coding RNA 2666 [Source:HGNC Symbol;Acc:HGNC:54152]
#262810	0.694468	#N/A	1.14605	0.556913	#N/A	#N/A	#N/A	#N/A	#N/A	#N/A	#N/A	0.760001	#N/A	#N/A	#N/A	#N/A	#N/A	#N/A	6.1315	#N/A	5	ENSG00000262810		lncRNA	novel transcript, antisense to SMG6
LINC02241	#N/A	0.556647	1.48689	0.898574	#N/A	#N/A	#N/A	#N/A	#N/A	#N/A	#N/A	#N/A	0.761451	#N/A	#N/A	#N/A	#N/A	#N/A	4.44207	#N/A	5	ENSG00000251629	LINC02241	lncRNA	long intergenic non-protein coding RNA 2241 [Source:HGNC Symbol;Acc:HGNC:53126]
ZNF486	#N/A	0.554705	0.974679	#N/A	#N/A	#N/A	#N/A	#N/A	#N/A	#N/A	#N/A	#N/A	0.770607	#N/A	#N/A	#N/A	1.02004	#N/A	4.36152	#N/A	5	ENSG00000256229	ZNF486	protein_coding	zinc finger protein 486 [Source:HGNC Symbol;Acc:HGNC:20807]
LINC02795	#N/A	#N/A	2.68607	2.08871	#N/A	#N/A	#N/A	#N/A	#N/A	#N/A	#N/A	1.14222	2.27093	#N/A	#N/A	#N/A	#N/A	#N/A	0.554463	#N/A	5	ENSG00000285210	LINC02795	lncRNA	long intergenic non-protein coding RNA 2795 [Source:HGNC Symbol;Acc:HGNC:54319]
C1QTNF3	#N/A	0.552295	1.64656	1.90948	#N/A	#N/A	#N/A	#N/A	#N/A	#N/A	#N/A	#N/A	0.80656	#N/A	#N/A	#N/A	#N/A	#N/A	4.47427	#N/A	5	ENSG00000082196	C1QTNF3	protein_coding	C1q and TNF related 3 [Source:HGNC Symbol;Acc:HGNC:14326]
RASGRP2	#N/A	#N/A	0.866656	#N/A	#N/A	#N/A	#N/A	#N/A	#N/A	#N/A	#N/A	#N/A	0.989677	#N/A	#N/A	#N/A	0.718444	0.552064	3.05246	#N/A	5	ENSG00000068831	RASGRP2	protein_coding	RAS guanyl releasing protein 2 [Source:HGNC Symbol;Acc:HGNC:9879]
CPNE9	#N/A	#N/A	#N/A	#N/A	#N/A	0.551201	0.723901	1.14806	#N/A	#N/A	#N/A	1.06148	#N/A	#N/A	#N/A	#N/A	#N/A	#N/A	2.41985	#N/A	5	ENSG00000144550	CPNE9	protein_coding	copine family member 9 [Source:HGNC Symbol;Acc:HGNC:24336]
TBCB	#N/A	0.707417	#N/A	#N/A	#N/A	#N/A	0.550433	#N/A	#N/A	#N/A	#N/A	#N/A	#N/A	0.71924	#N/A	#N/A	#N/A	1.39916	2.88292	#N/A	5	ENSG00000105254	TBCB	protein_coding	tubulin folding cofactor B [Source:HGNC Symbol;Acc:HGNC:1989]
FOSL2-AS1	3.03929	#N/A	#N/A	#N/A	#N/A	#N/A	1.51412	0.55019	#N/A	#N/A	#N/A	#N/A	#N/A	#N/A	#N/A	#N/A	#N/A	1.60267	5.21117	#N/A	5	ENSG00000229951	FOSL2-AS1	lncRNA	FOSL2 antisense RNA 1 [Source:HGNC Symbol;Acc:HGNC:55784]
MTRFR	#N/A	0.550074	1.69643	1.24851	#N/A	#N/A	#N/A	#N/A	#N/A	#N/A	#N/A	#N/A	0.981059	#N/A	#N/A	#N/A	#N/A	#N/A	6.71196	#N/A	5	ENSG00000130921	MTRFR	protein_coding	mitochondrial translation release factor in rescue [Source:HGNC Symbol;Acc:HGNC:26784]
C5orf22	#N/A	0.549271	0.91003	#N/A	#N/A	#N/A	#N/A	#N/A	#N/A	#N/A	#N/A	#N/A	0.761828	#N/A	#N/A	#N/A	0.731036	#N/A	6.44637	#N/A	5	ENSG00000082213	C5orf22	protein_coding	chromosome 5 open reading frame 22 [Source:HGNC Symbol;Acc:HGNC:25639]
SSH3	1.14963	#N/A	#N/A	#N/A	#N/A	#N/A	0.549025	0.771991	#N/A	#N/A	#N/A	#N/A	#N/A	#N/A	#N/A	#N/A	#N/A	1.22757	4.45522	#N/A	5	ENSG00000172830	SSH3	protein_coding	slingshot protein phosphatase 3 [Source:HGNC Symbol;Acc:HGNC:30581]
FITM2	0.548576	#N/A	0.943448	0.566754	#N/A	#N/A	#N/A	#N/A	#N/A	#N/A	#N/A	#N/A	0.857481	#N/A	#N/A	#N/A	#N/A	#N/A	3.69438	#N/A	5	ENSG00000197296	FITM2	protein_coding	fat storage inducing transmembrane protein 2 [Source:HGNC Symbol;Acc:HGNC:16135]
RCN1	0.721826	#N/A	#N/A	#N/A	#N/A	0.595586	#N/A	0.548521	0.717952	#N/A	#N/A	#N/A	#N/A	#N/A	#N/A	#N/A	#N/A	#N/A	4.20794	#N/A	5	ENSG00000049449	RCN1	protein_coding	reticulocalbin 1 [Source:HGNC Symbol;Acc:HGNC:9934]
GDE1	0.548397	0.689973	#N/A	#N/A	#N/A	0.670119	1.49203	#N/A	#N/A	#N/A	#N/A	#N/A	#N/A	#N/A	#N/A	#N/A	#N/A	#N/A	3.90343	#N/A	5	ENSG00000006007	GDE1	protein_coding	glycerophosphodiester phosphodiesterase 1 [Source:HGNC Symbol;Acc:HGNC:29644]
SLC25A44	0.599721	#N/A	#N/A	#N/A	#N/A	0.548066	0.567244	#N/A	#N/A	#N/A	#N/A	#N/A	#N/A	#N/A	#N/A	#N/A	#N/A	1.10744	5.08346	#N/A	5	ENSG00000160785	SLC25A44	protein_coding	solute carrier family 25 member 44 [Source:HGNC Symbol;Acc:HGNC:29036]
KBTBD3	#N/A	0.546771	0.721482	#N/A	#N/A	#N/A	#N/A	#N/A	#N/A	#N/A	#N/A	#N/A	#N/A	#N/A	#N/A	#N/A	2.1504	1.76289	4.17785	#N/A	5	ENSG00000182359	KBTBD3	protein_coding	kelch repeat and BTB domain containing 3 [Source:HGNC Symbol;Acc:HGNC:22934]
#269066	#N/A	#N/A	#N/A	#N/A	#N/A	0.54461	1.04988	1.20769	#N/A	#N/A	#N/A	0.99239	#N/A	#N/A	#N/A	#N/A	#N/A	#N/A	1.74451	#N/A	5	ENSG00000269066		lncRNA	novel transcript, antisense MYO9B
#226438	0.729677	0.543886	2.72152	#N/A	#N/A	#N/A	#N/A	0.638947	#N/A	#N/A	#N/A	#N/A	#N/A	#N/A	#N/A	#N/A	#N/A	#N/A	3.55273	#N/A	5	ENSG00000226438		lncRNA	novel transcript
#265845	0.577316	#N/A	2.07748	#N/A	#N/A	#N/A	#N/A	0.543512	#N/A	#N/A	#N/A	0.571536	#N/A	#N/A	#N/A	#N/A	#N/A	#N/A	4.63364	#N/A	5	ENSG00000265845		lncRNA	novel transcript, antisense to PHF12
ITGA2	#N/A	#N/A	3.35943	3.08995	#N/A	#N/A	#N/A	#N/A	#N/A	#N/A	#N/A	#N/A	1.47271	#N/A	#N/A	#N/A	1.11751	#N/A	0.542407	#N/A	5	ENSG00000164171	ITGA2	protein_coding	integrin subunit alpha 2 [Source:HGNC Symbol;Acc:HGNC:6137]
ZNF224	#N/A	0.540289	1.20679	0.582182	#N/A	#N/A	#N/A	#N/A	#N/A	#N/A	#N/A	#N/A	0.682058	#N/A	#N/A	#N/A	#N/A	#N/A	7.56806	#N/A	5	ENSG00000267680	ZNF224	protein_coding	zinc finger protein 224 [Source:HGNC Symbol;Acc:HGNC:13017]
#230333	#N/A	#N/A	3.78282	1.41819	#N/A	#N/A	#N/A	0.753764	#N/A	#N/A	#N/A	#N/A	#N/A	#N/A	#N/A	0.539971	#N/A	#N/A	2.67976	#N/A	5	ENSG00000230333		lncRNA	novel transcript, antisense to THSD7A
SLC16A13	#N/A	0.539843	1.92699	1.52837	#N/A	#N/A	#N/A	0.618358	#N/A	#N/A	#N/A	#N/A	#N/A	#N/A	#N/A	#N/A	#N/A	#N/A	3.5399	#N/A	5	ENSG00000174327	SLC16A13	protein_coding	solute carrier family 16 member 13 [Source:HGNC Symbol;Acc:HGNC:31037]
NEAT1	0.593061	#N/A	#N/A	#N/A	#N/A	#N/A	1.00836	#N/A	#N/A	#N/A	0.538112	0.630745	#N/A	#N/A	#N/A	#N/A	#N/A	#N/A	8.00757	#N/A	5	ENSG00000245532	NEAT1	lncRNA	nuclear paraspeckle assembly transcript 1 [Source:HGNC Symbol;Acc:HGNC:30815]
MTRF1	#N/A	0.537626	1.34917	0.886215	#N/A	#N/A	#N/A	#N/A	#N/A	#N/A	#N/A	#N/A	0.699175	#N/A	#N/A	#N/A	#N/A	#N/A	6.90084	#N/A	5	ENSG00000120662	MTRF1	protein_coding	mitochondrial translation release factor 1 [Source:HGNC Symbol;Acc:HGNC:7469]
HELZ2	#N/A	#N/A	#N/A	#N/A	#N/A	0.53562	0.767423	#N/A	#N/A	#N/A	#N/A	#N/A	#N/A	#N/A	#N/A	#N/A	1.6784	1.20457	5.85315	#N/A	5	ENSG00000130589	HELZ2	protein_coding	helicase with zinc finger 2 [Source:HGNC Symbol;Acc:HGNC:30021]
ZNF451-AS1	#N/A	0.623766	3.0664	0.535131	#N/A	#N/A	#N/A	#N/A	#N/A	#N/A	#N/A	0.750552	#N/A	#N/A	#N/A	#N/A	#N/A	#N/A	7.69605	#N/A	5	ENSG00000226803	ZNF451-AS1	lncRNA	ZNF451 regulatory antisense RNA 1 [Source:HGNC Symbol;Acc:HGNC:53824]
#271554	#N/A	#N/A	2.17948	0.58474	#N/A	#N/A	#N/A	0.534861	#N/A	#N/A	#N/A	0.830455	#N/A	#N/A	#N/A	#N/A	#N/A	#N/A	6.87293	#N/A	5	ENSG00000271554		lncRNA	novel transcript, antisense to EIF2C3
TTC39C-AS1	1.30085	#N/A	2.28651	#N/A	#N/A	#N/A	#N/A	#N/A	#N/A	#N/A	#N/A	#N/A	1.89734	#N/A	#N/A	1.26633	#N/A	#N/A	0.534839	#N/A	5	ENSG00000264745	TTC39C-AS1	lncRNA	TTC39C antisense RNA 1 [Source:HGNC Symbol;Acc:HGNC:51321]
COPS8-DT	0.534773	#N/A	1.36968	#N/A	#N/A	#N/A	#N/A	#N/A	0.643638	#N/A	#N/A	#N/A	1.70129	#N/A	#N/A	#N/A	#N/A	#N/A	3.54239	#N/A	5	ENSG00000227252	COPS8-DT	lncRNA	COPS8 divergent transcript [Source:HGNC Symbol;Acc:HGNC:55816]
SYNGAP1-AS1	#N/A	#N/A	1.50638	1.43811	#N/A	#N/A	#N/A	#N/A	#N/A	#N/A	#N/A	0.534061	0.924627	#N/A	#N/A	#N/A	#N/A	#N/A	4.63297	#N/A	5	ENSG00000274259	SYNGAP1-AS1	lncRNA	SYNGAP1 antisense RNA 1 [Source:HGNC Symbol;Acc:HGNC:53831]
HNRNPD-DT	#N/A	0.551766	1.09585	#N/A	#N/A	#N/A	#N/A	#N/A	#N/A	#N/A	#N/A	0.533071	1.38305	#N/A	#N/A	#N/A	#N/A	#N/A	5.00905	#N/A	5	ENSG00000272677	HNRNPD-DT	lncRNA	HNRNPD divergent transcript [Source:HGNC Symbol;Acc:HGNC:55205]
#241962	#N/A	0.532456	1.34994	1.44878	#N/A	#N/A	#N/A	#N/A	#N/A	#N/A	#N/A	#N/A	1.07961	#N/A	#N/A	#N/A	#N/A	#N/A	7.99559	#N/A	5	ENSG00000241962		protein_coding	novel protein, C2orf15-MRPL30-novel lincRNA readthrough
CREB3	#N/A	0.532137	#N/A	#N/A	#N/A	0.625995	1.26732	#N/A	#N/A	#N/A	#N/A	#N/A	#N/A	#N/A	#N/A	#N/A	2.1745	#N/A	3.49539	#N/A	5	ENSG00000107175	CREB3	protein_coding	cAMP responsive element binding protein 3 [Source:HGNC Symbol;Acc:HGNC:2347]
DNAJA2-DT	#N/A	1.0102	2.64392	1.04148	#N/A	#N/A	#N/A	#N/A	#N/A	#N/A	#N/A	#N/A	1.44571	#N/A	#N/A	#N/A	#N/A	#N/A	0.531209	#N/A	5	ENSG00000261173	DNAJA2-DT	lncRNA	DNAJA2 divergent transcript [Source:HGNC Symbol;Acc:HGNC:55375]
FAM72D	1.76404	#N/A	#N/A	#N/A	#N/A	1.39745	2.24023	0.990617	#N/A	#N/A	#N/A	#N/A	#N/A	#N/A	#N/A	#N/A	#N/A	#N/A	0.529952	#N/A	5	ENSG00000215784	FAM72D	protein_coding	family with sequence similarity 72 member D [Source:HGNC Symbol;Acc:HGNC:33593]
FANCB	#N/A	0.529181	0.776996	0.834521	#N/A	#N/A	#N/A	#N/A	#N/A	#N/A	#N/A	#N/A	0.987602	#N/A	#N/A	#N/A	#N/A	#N/A	4.89659	#N/A	5	ENSG00000181544	FANCB	protein_coding	FA complementation group B [Source:HGNC Symbol;Acc:HGNC:3583]
NUP35	#N/A	0.528306	0.83131	0.942464	#N/A	#N/A	#N/A	#N/A	#N/A	#N/A	#N/A	#N/A	1.23457	#N/A	#N/A	#N/A	#N/A	#N/A	4.70083	#N/A	5	ENSG00000163002	NUP35	protein_coding	nucleoporin 35 [Source:HGNC Symbol;Acc:HGNC:29797]
ADORA2A-AS1	#N/A	#N/A	1.26225	#N/A	#N/A	#N/A	#N/A	#N/A	#N/A	#N/A	#N/A	0.52762	0.900949	#N/A	#N/A	0.945752	#N/A	#N/A	4.51431	#N/A	5	ENSG00000178803	ADORA2A-AS1	lncRNA	ADORA2A antisense RNA 1 [Source:HGNC Symbol;Acc:HGNC:37122]
PSMB8#204264	#N/A	1.135	#N/A	#N/A	#N/A	0.526662	1.31731	#N/A	#N/A	#N/A	#N/A	#N/A	#N/A	#N/A	#N/A	#N/A	2.51514	#N/A	2.55731	#N/A	5	ENSG00000204264	PSMB8	protein_coding	proteasome 20S subunit beta 8 [Source:HGNC Symbol;Acc:HGNC:9545]
LINC00654	#N/A	#N/A	#N/A	#N/A	#N/A	0.647633	#N/A	1.35784	#N/A	#N/A	0.526092	1.02411	#N/A	#N/A	#N/A	#N/A	#N/A	#N/A	3.66337	#N/A	5	ENSG00000205181	LINC00654	lncRNA	long intergenic non-protein coding RNA 654 [Source:HGNC Symbol;Acc:HGNC:27154]
GPR180	0.526012	0.522868	1.10422	0.632595	#N/A	#N/A	#N/A	#N/A	#N/A	#N/A	#N/A	#N/A	#N/A	#N/A	#N/A	#N/A	#N/A	#N/A	4.36455	#N/A	5	ENSG00000152749	GPR180	protein_coding	G protein-coupled receptor 180 [Source:HGNC Symbol;Acc:HGNC:28899]
MRPL28	#N/A	0.638455	#N/A	#N/A	#N/A	0.522288	0.806536	#N/A	#N/A	#N/A	#N/A	#N/A	#N/A	#N/A	#N/A	#N/A	1.01116	#N/A	2.65452	#N/A	5	ENSG00000086504	MRPL28	protein_coding	mitochondrial ribosomal protein L28 [Source:HGNC Symbol;Acc:HGNC:14484]
POLE2	#N/A	0.521835	3.16111	1.13785	#N/A	#N/A	#N/A	#N/A	#N/A	#N/A	#N/A	0.679791	#N/A	#N/A	#N/A	#N/A	#N/A	#N/A	5.18769	#N/A	5	ENSG00000100479	POLE2	protein_coding	DNA polymerase epsilon 2, accessory subunit [Source:HGNC Symbol;Acc:HGNC:9178]
DLGAP1	#N/A	#N/A	1.79206	1.85786	#N/A	#N/A	#N/A	#N/A	#N/A	#N/A	0.691463	#N/A	#N/A	#N/A	#N/A	0.521752	#N/A	#N/A	5.41075	#N/A	5	ENSG00000170579	DLGAP1	protein_coding	DLG associated protein 1 [Source:HGNC Symbol;Acc:HGNC:2905]
AMN1	#N/A	#N/A	1.12414	0.838225	#N/A	#N/A	#N/A	#N/A	#N/A	#N/A	#N/A	0.52103	0.861898	#N/A	#N/A	#N/A	#N/A	#N/A	7.42084	#N/A	5	ENSG00000151743	AMN1	protein_coding	antagonist of mitotic exit network 1 homolog [Source:HGNC Symbol;Acc:HGNC:27281]
ZFHX2-AS1	#N/A	#N/A	0.635762	0.729607	#N/A	#N/A	#N/A	#N/A	#N/A	#N/A	#N/A	0.821068	0.520689	#N/A	#N/A	#N/A	#N/A	#N/A	6.52191	#N/A	5	ENSG00000157306	ZFHX2-AS1	lncRNA	ZFHX2 antisense RNA 1 [Source:HGNC Symbol;Acc:HGNC:52658]
TRIM61	#N/A	1.51762	3.38003	2.99622	#N/A	0.735807	#N/A	#N/A	#N/A	#N/A	#N/A	#N/A	#N/A	#N/A	#N/A	#N/A	#N/A	#N/A	0.520567	#N/A	5	ENSG00000183439	TRIM61	protein_coding	tripartite motif containing 61 [Source:HGNC Symbol;Acc:HGNC:24339]
#245156	#N/A	#N/A	1.75784	#N/A	#N/A	#N/A	#N/A	1.16531	#N/A	#N/A	0.520208	0.935612	#N/A	#N/A	#N/A	#N/A	#N/A	#N/A	3.84405	#N/A	5	ENSG00000245156		lncRNA	novel transcript
CDC23	#N/A	0.576407	0.809505	0.519559	#N/A	#N/A	#N/A	#N/A	#N/A	#N/A	#N/A	#N/A	0.660938	#N/A	#N/A	#N/A	#N/A	#N/A	6.10279	#N/A	5	ENSG00000094880	CDC23	protein_coding	cell division cycle 23 [Source:HGNC Symbol;Acc:HGNC:1724]
PUS7L	#N/A	0.734608	0.561597	0.654157	#N/A	#N/A	#N/A	#N/A	#N/A	#N/A	#N/A	#N/A	0.519122	#N/A	#N/A	#N/A	#N/A	#N/A	7.6859	#N/A	5	ENSG00000129317	PUS7L	protein_coding	pseudouridine synthase 7 like [Source:HGNC Symbol;Acc:HGNC:25276]
DRAP1	#N/A	0.69545	#N/A	#N/A	#N/A	0.51858	1.47469	#N/A	#N/A	#N/A	#N/A	#N/A	#N/A	#N/A	#N/A	#N/A	1.51914	#N/A	3.2203	#N/A	5	ENSG00000175550	DRAP1	protein_coding	DR1 associated protein 1 [Source:HGNC Symbol;Acc:HGNC:3019]
#236540	#N/A	#N/A	1.06723	#N/A	#N/A	#N/A	0.518573	0.628928	#N/A	#N/A	#N/A	0.93443	#N/A	#N/A	#N/A	#N/A	#N/A	#N/A	6.22797	#N/A	5	ENSG00000236540		lncRNA	novel transcript, antisense to C22orf25
DNAJA3#103423	#N/A	0.517839	1.14807	0.963934	#N/A	#N/A	#N/A	#N/A	#N/A	#N/A	#N/A	#N/A	0.641413	#N/A	#N/A	#N/A	#N/A	#N/A	7.92589	#N/A	5	ENSG00000103423	DNAJA3	protein_coding	DnaJ heat shock protein family (Hsp40) member A3 [Source:HGNC Symbol;Acc:HGNC:11808]
POLR3GL	#N/A	0.886369	#N/A	0.517571	#N/A	#N/A	#N/A	#N/A	#N/A	#N/A	#N/A	#N/A	#N/A	#N/A	#N/A	#N/A	1.3874	0.769585	3.69316	#N/A	5	ENSG00000121851	POLR3GL	protein_coding	RNA polymerase III subunit GL [Source:HGNC Symbol;Acc:HGNC:28466]
FAM161B	#N/A	0.51615	1.36233	0.563844	#N/A	#N/A	#N/A	#N/A	#N/A	#N/A	#N/A	#N/A	#N/A	#N/A	#N/A	#N/A	#N/A	1.40248	3.95472	#N/A	5	ENSG00000156050	FAM161B	protein_coding	FAM161 centrosomal protein B [Source:HGNC Symbol;Acc:HGNC:19854]
ITFG2-AS1#258325	#N/A	#N/A	1.77922	#N/A	#N/A	#N/A	#N/A	#N/A	#N/A	#N/A	#N/A	0.516096	0.889539	1.1227	#N/A	#N/A	#N/A	#N/A	5.74082	#N/A	5	ENSG00000258325	ITFG2-AS1	lncRNA	ITFG2 antisense RNA 1 [Source:HGNC Symbol;Acc:HGNC:53128]
SBF2	#N/A	#N/A	#N/A	#N/A	#N/A	#N/A	#N/A	#N/A	#N/A	#N/A	0.584401	0.515707	#N/A	1.26373	#N/A	#N/A	#N/A	1.13579	6.91175	#N/A	5	ENSG00000133812	SBF2	protein_coding	SET binding factor 2 [Source:HGNC Symbol;Acc:HGNC:2135]
SH3BP5	#N/A	#N/A	#N/A	0.751655	#N/A	#N/A	0.515332	#N/A	#N/A	#N/A	#N/A	#N/A	#N/A	1.20319	#N/A	#N/A	#N/A	#N/A	5.85949	1.82489	5	ENSG00000131370	SH3BP5	protein_coding	SH3 domain binding protein 5 [Source:HGNC Symbol;Acc:HGNC:10827]
#250592	#N/A	#N/A	3.1611	0.513906	#N/A	#N/A	#N/A	#N/A	#N/A	#N/A	#N/A	0.820366	0.788453	#N/A	#N/A	#N/A	#N/A	#N/A	5.92179	#N/A	5	ENSG00000250592		lncRNA	novel transcript, antisense to ATP2C1
TRAV27	3.6935	2.08487	1.18858	3.07644	#N/A	#N/A	#N/A	#N/A	#N/A	#N/A	#N/A	#N/A	0.51337	#N/A	#N/A	#N/A	#N/A	#N/A	#N/A	#N/A	5	ENSG00000211809	TRAV27	TR_V_gene	T cell receptor alpha variable 27 [Source:HGNC Symbol;Acc:HGNC:12125]
GALNT1	#N/A	#N/A	#N/A	#N/A	#N/A	0.617103	0.868341	0.757129	0.513363	#N/A	#N/A	#N/A	#N/A	#N/A	#N/A	#N/A	#N/A	#N/A	5.14645	#N/A	5	ENSG00000141429	GALNT1	protein_coding	polypeptide N-acetylgalactosaminyltransferase 1 [Source:HGNC Symbol;Acc:HGNC:4123]
ZNF235	#N/A	#N/A	1.16486	0.691034	#N/A	#N/A	#N/A	#N/A	#N/A	#N/A	#N/A	0.520012	0.510796	#N/A	#N/A	#N/A	#N/A	#N/A	7.70671	#N/A	5	ENSG00000159917	ZNF235	protein_coding	zinc finger protein 235 [Source:HGNC Symbol;Acc:HGNC:12866]
CARMIL2	#N/A	#N/A	5.19964	3.21741	#N/A	#N/A	#N/A	#N/A	#N/A	#N/A	#N/A	#N/A	2.18865	#N/A	#N/A	0.510541	#N/A	#N/A	5.39631	#N/A	5	ENSG00000159753	CARMIL2	protein_coding	capping protein regulator and myosin 1 linker 2 [Source:HGNC Symbol;Acc:HGNC:27089]
#286196	#N/A	#N/A	1.19123	#N/A	#N/A	0.797023	#N/A	1.24413	#N/A	#N/A	0.510519	#N/A	#N/A	#N/A	#N/A	#N/A	#N/A	#N/A	3.77361	#N/A	5	ENSG00000286196		lncRNA	Novel transcript, antisense to SH2D3C
LIN9	#N/A	0.558247	1.3474	#N/A	#N/A	#N/A	#N/A	#N/A	#N/A	#N/A	#N/A	0.510039	2.08725	#N/A	#N/A	#N/A	#N/A	#N/A	6.18246	#N/A	5	ENSG00000183814	LIN9	protein_coding	lin-9 DREAM MuvB core complex component [Source:HGNC Symbol;Acc:HGNC:30830]
ELL2	#N/A	#N/A	#N/A	#N/A	#N/A	#N/A	0.761702	0.513847	#N/A	#N/A	#N/A	#N/A	1.04975	0.509116	#N/A	#N/A	#N/A	#N/A	7.29362	#N/A	5	ENSG00000118985	ELL2	protein_coding	elongation factor for RNA polymerase II 2 [Source:HGNC Symbol;Acc:HGNC:17064]
CEMIP	#N/A	#N/A	2.40997	#N/A	#N/A	#N/A	#N/A	#N/A	#N/A	#N/A	0.508317	1.03501	#N/A	1.08171	#N/A	#N/A	#N/A	#N/A	6.06116	#N/A	5	ENSG00000103888	CEMIP	protein_coding	cell migration inducing hyaluronidase 1 [Source:HGNC Symbol;Acc:HGNC:29213]
COMTD1	0.599106	0.810975	#N/A	0.508292	#N/A	#N/A	0.709613	#N/A	#N/A	#N/A	#N/A	#N/A	#N/A	#N/A	#N/A	#N/A	#N/A	#N/A	5.15875	#N/A	5	ENSG00000165644	COMTD1	protein_coding	catechol-O-methyltransferase domain containing 1 [Source:HGNC Symbol;Acc:HGNC:26309]
#286431	#N/A	#N/A	2.36914	1.71398	#N/A	#N/A	#N/A	#N/A	#N/A	#N/A	0.507981	1.45863	#N/A	#N/A	#N/A	#N/A	#N/A	#N/A	3.80377	#N/A	5	ENSG00000286431		lncRNA	novel transcript
ZNF22	#N/A	1.02054	#N/A	1.22439	#N/A	0.610684	#N/A	#N/A	0.507862	#N/A	#N/A	#N/A	#N/A	#N/A	#N/A	#N/A	#N/A	#N/A	3.12833	#N/A	5	ENSG00000165512	ZNF22	protein_coding	zinc finger protein 22 [Source:HGNC Symbol;Acc:HGNC:13012]
ARHGEF5#050327	#N/A	1.0712	3.03328	2.11391	#N/A	#N/A	#N/A	#N/A	#N/A	#N/A	#N/A	#N/A	#N/A	#N/A	#N/A	1.56496	#N/A	#N/A	0.507571	#N/A	5	ENSG00000050327	ARHGEF5	protein_coding	Rho guanine nucleotide exchange factor 5 [Source:HGNC Symbol;Acc:HGNC:13209]
RAC2	#N/A	1.15696	#N/A	#N/A	#N/A	0.505807	0.90204	#N/A	#N/A	#N/A	#N/A	#N/A	#N/A	#N/A	#N/A	#N/A	1.28692	#N/A	6.55532	#N/A	5	ENSG00000128340	RAC2	protein_coding	Rac family small GTPase 2 [Source:HGNC Symbol;Acc:HGNC:9802]
ABHD15	#N/A	0.505577	#N/A	1.18105	#N/A	#N/A	1.19888	#N/A	#N/A	#N/A	#N/A	#N/A	#N/A	#N/A	#N/A	#N/A	#N/A	1.1785	4.71738	#N/A	5	ENSG00000168792	ABHD15	protein_coding	abhydrolase domain containing 15 [Source:HGNC Symbol;Acc:HGNC:26971]
C2orf76	0.503027	#N/A	#N/A	0.573543	#N/A	#N/A	0.634636	#N/A	#N/A	#N/A	#N/A	#N/A	#N/A	#N/A	#N/A	#N/A	#N/A	0.814883	3.91441	#N/A	5	ENSG00000186132	C2orf76	protein_coding	chromosome 2 open reading frame 76 [Source:HGNC Symbol;Acc:HGNC:27017]
RMDN2	#N/A	#N/A	#N/A	#N/A	#N/A	1.03326	#N/A	1.46893	1.09607	#N/A	#N/A	0.50152	#N/A	#N/A	#N/A	#N/A	#N/A	#N/A	6.53625	#N/A	5	ENSG00000115841	RMDN2	protein_coding	regulator of microtubule dynamics 2 [Source:HGNC Symbol;Acc:HGNC:26567]
EPHX1	#N/A	#N/A	#N/A	0.769818	#N/A	#N/A	#N/A	#N/A	#N/A	#N/A	#N/A	0.544122	0.765575	#N/A	#N/A	0.500733	#N/A	#N/A	4.8966	#N/A	5	ENSG00000143819	EPHX1	protein_coding	epoxide hydrolase 1 [Source:HGNC Symbol;Acc:HGNC:3401]
GPRASP1	#N/A	#N/A	1.92369	2.81432	#N/A	#N/A	#N/A	#N/A	#N/A	#N/A	0.499914	#N/A	2.70162	#N/A	#N/A	#N/A	#N/A	#N/A	3.59802	#N/A	5	ENSG00000198932	GPRASP1	protein_coding	G protein-coupled receptor associated sorting protein 1 [Source:HGNC Symbol;Acc:HGNC:24834]
TUBE1	#N/A	0.49938	1.17479	0.95899	#N/A	#N/A	#N/A	#N/A	#N/A	#N/A	#N/A	#N/A	1.02829	#N/A	#N/A	#N/A	#N/A	#N/A	5.16053	#N/A	5	ENSG00000074935	TUBE1	protein_coding	tubulin epsilon 1 [Source:HGNC Symbol;Acc:HGNC:20775]
PAXIP1-DT	#N/A	0.590462	1.50944	0.498232	#N/A	#N/A	#N/A	#N/A	#N/A	#N/A	#N/A	#N/A	0.803767	#N/A	#N/A	#N/A	#N/A	#N/A	3.42029	#N/A	5	ENSG00000273344	PAXIP1-DT	lncRNA	PAXIP1 divergent transcript [Source:HGNC Symbol;Acc:HGNC:27328]
RPS19BP1	#N/A	0.640094	#N/A	#N/A	#N/A	0.497501	0.863008	#N/A	#N/A	#N/A	#N/A	#N/A	#N/A	#N/A	#N/A	#N/A	1.1792	#N/A	1.12856	#N/A	5	ENSG00000187051	RPS19BP1	protein_coding	ribosomal protein S19 binding protein 1 [Source:HGNC Symbol;Acc:HGNC:28749]
TACC1	0.524516	#N/A	#N/A	#N/A	#N/A	0.515948	0.886618	0.497094	#N/A	#N/A	#N/A	#N/A	#N/A	#N/A	#N/A	#N/A	#N/A	#N/A	4.44389	#N/A	5	ENSG00000147526	TACC1	protein_coding	transforming acidic coiled-coil containing protein 1 [Source:HGNC Symbol;Acc:HGNC:11522]
#286223	#N/A	#N/A	3.01769	1.23827	#N/A	#N/A	#N/A	#N/A	#N/A	#N/A	#N/A	0.495739	#N/A	#N/A	#N/A	0.674554	#N/A	#N/A	5.00097	#N/A	5	ENSG00000286223		lncRNA	novel transcript, antisense to NOP58
DAPK3	0.526445	#N/A	#N/A	#N/A	#N/A	0.71005	0.996479	#N/A	0.495619	#N/A	#N/A	#N/A	#N/A	#N/A	#N/A	#N/A	#N/A	#N/A	5.77779	#N/A	5	ENSG00000167657	DAPK3	protein_coding	death associated protein kinase 3 [Source:HGNC Symbol;Acc:HGNC:2676]
ZNF329	#N/A	0.495195	1.45067	1.34384	#N/A	#N/A	#N/A	#N/A	#N/A	#N/A	#N/A	#N/A	#N/A	#N/A	#N/A	#N/A	#N/A	1.2863	5.72579	#N/A	5	ENSG00000181894	ZNF329	protein_coding	zinc finger protein 329 [Source:HGNC Symbol;Acc:HGNC:14209]
#286512	#N/A	#N/A	2.05236	#N/A	#N/A	#N/A	#N/A	0.494294	#N/A	#N/A	#N/A	0.585475	#N/A	#N/A	1.33692	#N/A	#N/A	#N/A	4.96661	#N/A	5	ENSG00000286512		lncRNA	novel transcript
#263089	#N/A	#N/A	1.8101	0.861794	#N/A	#N/A	#N/A	#N/A	#N/A	#N/A	#N/A	0.949946	#N/A	#N/A	#N/A	0.494057	#N/A	#N/A	4.19124	#N/A	5	ENSG00000263089		lncRNA	novel transcript, antisense to AKAP1
DIABLO	#N/A	#N/A	#N/A	#N/A	#N/A	0.502818	0.716324	#N/A	#N/A	#N/A	#N/A	#N/A	#N/A	#N/A	#N/A	0.492936	#N/A	1.68316	3.44316	#N/A	5	ENSG00000184047	DIABLO	protein_coding	diablo IAP-binding mitochondrial protein [Source:HGNC Symbol;Acc:HGNC:21528]
RAD18	#N/A	0.492814	0.972981	0.78527	#N/A	#N/A	#N/A	#N/A	#N/A	#N/A	#N/A	#N/A	0.578647	#N/A	#N/A	#N/A	#N/A	#N/A	6.7284	#N/A	5	ENSG00000070950	RAD18	protein_coding	RAD18 E3 ubiquitin protein ligase [Source:HGNC Symbol;Acc:HGNC:18278]
#179253	2.12177	#N/A	3.62668	2.33974	#N/A	#N/A	#N/A	#N/A	#N/A	#N/A	#N/A	#N/A	3.42607	#N/A	#N/A	#N/A	#N/A	#N/A	0.492373	#N/A	5	ENSG00000179253		lncRNA	novel transcript, antisense to CDH4
NCAPH2	0.534969	#N/A	#N/A	0.491119	#N/A	#N/A	0.529289	#N/A	#N/A	#N/A	#N/A	#N/A	0.930023	#N/A	#N/A	#N/A	#N/A	#N/A	5.7062	#N/A	5	ENSG00000025770	NCAPH2	protein_coding	non-SMC condensin II complex subunit H2 [Source:HGNC Symbol;Acc:HGNC:25071]
LINC00685#226179	#N/A	#N/A	0.934086	0.924883	#N/A	#N/A	#N/A	#N/A	#N/A	#N/A	#N/A	0.490559	#N/A	#N/A	#N/A	#N/A	#N/A	0.804846	6.26773	#N/A	5	ENSG00000226179	LINC00685	lncRNA	long intergenic non-protein coding RNA 685 [Source:HGNC Symbol;Acc:HGNC:27560]
#236358	#N/A	0.858384	2.16272	2.61977	#N/A	#N/A	#N/A	#N/A	#N/A	#N/A	#N/A	#N/A	2.60338	#N/A	#N/A	#N/A	#N/A	#N/A	0.489858	#N/A	5	ENSG00000236358		lncRNA	novel transcript
SELENOW	#N/A	0.713879	#N/A	#N/A	#N/A	#N/A	#N/A	#N/A	#N/A	#N/A	#N/A	#N/A	0.487853	#N/A	#N/A	#N/A	1.69635	0.6649	2.41868	#N/A	5	ENSG00000178980	SELENOW	protein_coding	selenoprotein W [Source:HGNC Symbol;Acc:HGNC:10752]
LINGO1	#N/A	#N/A	0.486674	#N/A	#N/A	#N/A	#N/A	0.677464	#N/A	#N/A	0.545419	1.35726	#N/A	#N/A	#N/A	#N/A	#N/A	#N/A	3.87482	#N/A	5	ENSG00000169783	LINGO1	protein_coding	leucine rich repeat and Ig domain containing 1 [Source:HGNC Symbol;Acc:HGNC:21205]
MRPS31	#N/A	0.605566	0.859766	0.485126	#N/A	#N/A	#N/A	#N/A	#N/A	#N/A	#N/A	#N/A	0.625931	#N/A	#N/A	#N/A	#N/A	#N/A	8.24854	#N/A	5	ENSG00000102738	MRPS31	protein_coding	mitochondrial ribosomal protein S31 [Source:HGNC Symbol;Acc:HGNC:16632]
#270571	#N/A	#N/A	1.59237	1.15672	#N/A	#N/A	#N/A	#N/A	#N/A	#N/A	#N/A	0.642539	#N/A	#N/A	#N/A	0.484534	#N/A	#N/A	3.71165	#N/A	5	ENSG00000270571		lncRNA	novel transcript, antisense to TACR1
#286757	#N/A	#N/A	3.07567	1.11529	#N/A	#N/A	#N/A	#N/A	#N/A	#N/A	#N/A	#N/A	1.15836	#N/A	#N/A	0.484411	#N/A	#N/A	4.9211	#N/A	5	ENSG00000286757		lncRNA	novel transcript, antisense to CLYBL
#261799	0.484151	0.577882	0.620964	0.908927	#N/A	#N/A	#N/A	#N/A	#N/A	#N/A	#N/A	#N/A	#N/A	#N/A	#N/A	#N/A	#N/A	#N/A	4.11578	#N/A	5	ENSG00000261799		lncRNA	novel transcript
THOC3	#N/A	#N/A	1.42392	0.742505	#N/A	#N/A	#N/A	#N/A	#N/A	#N/A	#N/A	#N/A	1.12648	#N/A	#N/A	0.484116	#N/A	#N/A	6.75692	#N/A	5	ENSG00000051596	THOC3	protein_coding	THO complex 3 [Source:HGNC Symbol;Acc:HGNC:19072]
TMEM209	#N/A	0.635062	1.1465	0.48344	#N/A	#N/A	#N/A	#N/A	#N/A	#N/A	#N/A	#N/A	0.964012	#N/A	#N/A	#N/A	#N/A	#N/A	7.27937	#N/A	5	ENSG00000146842	TMEM209	protein_coding	transmembrane protein 209 [Source:HGNC Symbol;Acc:HGNC:21898]
#261654	#N/A	1.68597	2.4002	3.69658	#N/A	#N/A	#N/A	#N/A	#N/A	#N/A	#N/A	#N/A	1.37532	#N/A	#N/A	#N/A	#N/A	#N/A	0.481197	#N/A	5	ENSG00000261654		lncRNA	novel transcript, sense overlapping C1orf103
ZNF585A	#N/A	0.636756	0.771533	0.480771	#N/A	#N/A	#N/A	#N/A	#N/A	#N/A	#N/A	#N/A	#N/A	#N/A	#N/A	#N/A	#N/A	0.864407	3.35104	#N/A	5	ENSG00000196967	ZNF585A	protein_coding	zinc finger protein 585A [Source:HGNC Symbol;Acc:HGNC:26305]
MRPL39	#N/A	0.731622	0.892719	0.480201	#N/A	#N/A	#N/A	#N/A	#N/A	#N/A	#N/A	#N/A	0.687582	#N/A	#N/A	#N/A	#N/A	#N/A	6.05867	#N/A	5	ENSG00000154719	MRPL39	protein_coding	mitochondrial ribosomal protein L39 [Source:HGNC Symbol;Acc:HGNC:14027]
NRBP2	1.06507	#N/A	1.03149	0.48003	#N/A	#N/A	#N/A	#N/A	#N/A	#N/A	#N/A	#N/A	1.35407	#N/A	#N/A	#N/A	#N/A	#N/A	4.42589	#N/A	5	ENSG00000185189	NRBP2	protein_coding	nuclear receptor binding protein 2 [Source:HGNC Symbol;Acc:HGNC:19339]
GRAMD1B	2.4546	#N/A	#N/A	#N/A	#N/A	#N/A	0.956396	#N/A	#N/A	#N/A	#N/A	0.479201	#N/A	#N/A	#N/A	0.621146	#N/A	#N/A	5.52758	#N/A	5	ENSG00000023171	GRAMD1B	protein_coding	GRAM domain containing 1B [Source:HGNC Symbol;Acc:HGNC:29214]
ZNF277-AS1	0.479019	#N/A	1.94087	0.66066	#N/A	#N/A	#N/A	#N/A	#N/A	#N/A	#N/A	0.750284	#N/A	#N/A	#N/A	#N/A	#N/A	#N/A	5.17054	#N/A	5	ENSG00000226851	ZNF277-AS1	lncRNA	ZNF277 antisense RNA 1 [Source:HGNC Symbol;Acc:HGNC:55828]
CYBRD1	#N/A	#N/A	#N/A	#N/A	#N/A	2.82104	8.43848	2.30323	#N/A	#N/A	#N/A	#N/A	#N/A	#N/A	0.478184	#N/A	#N/A	#N/A	1.26724	#N/A	5	ENSG00000071967	CYBRD1	protein_coding	cytochrome b reductase 1 [Source:HGNC Symbol;Acc:HGNC:20797]
PEX7	#N/A	#N/A	0.654489	#N/A	#N/A	#N/A	#N/A	#N/A	#N/A	#N/A	#N/A	0.477728	0.541162	#N/A	#N/A	0.576909	#N/A	#N/A	3.91133	#N/A	5	ENSG00000112357	PEX7	protein_coding	peroxisomal biogenesis factor 7 [Source:HGNC Symbol;Acc:HGNC:8860]
RAPGEFL1	0.645981	#N/A	#N/A	#N/A	#N/A	#N/A	0.477692	0.649555	#N/A	#N/A	#N/A	0.754778	#N/A	#N/A	#N/A	#N/A	#N/A	#N/A	4.79964	#N/A	5	ENSG00000108352	RAPGEFL1	protein_coding	Rap guanine nucleotide exchange factor like 1 [Source:HGNC Symbol;Acc:HGNC:17428]
ZNF510	#N/A	0.477478	1.11374	0.797456	#N/A	#N/A	#N/A	#N/A	#N/A	#N/A	#N/A	#N/A	0.764659	#N/A	#N/A	#N/A	#N/A	#N/A	5.55873	#N/A	5	ENSG00000081386	ZNF510	protein_coding	zinc finger protein 510 [Source:HGNC Symbol;Acc:HGNC:29161]
MZT1	#N/A	0.782626	0.555546	#N/A	#N/A	0.47656	0.767625	#N/A	#N/A	#N/A	#N/A	#N/A	#N/A	#N/A	#N/A	#N/A	#N/A	#N/A	3.55122	#N/A	5	ENSG00000204899	MZT1	protein_coding	mitotic spindle organizing protein 1 [Source:HGNC Symbol;Acc:HGNC:33830]
IRAK1BP1	#N/A	#N/A	2.95579	0.950871	#N/A	#N/A	#N/A	#N/A	#N/A	#N/A	#N/A	0.476099	0.725342	#N/A	#N/A	#N/A	#N/A	#N/A	7.22112	#N/A	5	ENSG00000146243	IRAK1BP1	protein_coding	interleukin 1 receptor associated kinase 1 binding protein 1 [Source:HGNC Symbol;Acc:HGNC:17368]
TAS2R14#212127	#N/A	0.475994	1.54292	1.18879	#N/A	#N/A	#N/A	#N/A	#N/A	#N/A	0.496991	#N/A	#N/A	#N/A	#N/A	#N/A	#N/A	#N/A	4.13265	#N/A	5	ENSG00000212127	TAS2R14	protein_coding	taste 2 receptor member 14 [Source:HGNC Symbol;Acc:HGNC:14920]
RAB3IP	#N/A	#N/A	0.475299	0.920864	#N/A	#N/A	#N/A	#N/A	#N/A	#N/A	#N/A	#N/A	0.865395	#N/A	#N/A	0.987296	#N/A	#N/A	6.67945	#N/A	5	ENSG00000127328	RAB3IP	protein_coding	RAB3A interacting protein [Source:HGNC Symbol;Acc:HGNC:16508]
FAM229A	0.475105	#N/A	0.964672	0.80545	#N/A	#N/A	#N/A	#N/A	#N/A	#N/A	#N/A	#N/A	0.783576	#N/A	#N/A	#N/A	#N/A	#N/A	3.29966	#N/A	5	ENSG00000225828	FAM229A	protein_coding	family with sequence similarity 229 member A [Source:HGNC Symbol;Acc:HGNC:44652]
CAPS	0.474835	#N/A	0.666939	0.844044	#N/A	#N/A	#N/A	#N/A	#N/A	#N/A	#N/A	#N/A	0.733023	#N/A	#N/A	#N/A	#N/A	#N/A	4.11993	#N/A	5	ENSG00000105519	CAPS	protein_coding	calcyphosine [Source:HGNC Symbol;Acc:HGNC:1487]
NPIPB3	#N/A	#N/A	#N/A	0.47729	#N/A	#N/A	#N/A	0.474531	#N/A	#N/A	0.483971	0.769252	#N/A	#N/A	#N/A	#N/A	#N/A	#N/A	5.74424	#N/A	5	ENSG00000169246	NPIPB3	protein_coding	nuclear pore complex interacting protein family member B3 [Source:HGNC Symbol;Acc:HGNC:28989]
ZSWIM9	#N/A	0.474357	0.812025	0.49299	#N/A	#N/A	#N/A	#N/A	#N/A	#N/A	#N/A	#N/A	0.818612	#N/A	#N/A	#N/A	#N/A	#N/A	3.93482	#N/A	5	ENSG00000185453	ZSWIM9	protein_coding	zinc finger SWIM-type containing 9 [Source:HGNC Symbol;Acc:HGNC:34495]
LCP1	#N/A	#N/A	#N/A	#N/A	0.473523	0.680143	1.52466	#N/A	#N/A	#N/A	#N/A	#N/A	#N/A	#N/A	#N/A	#N/A	#N/A	0.751701	6.11573	#N/A	5	ENSG00000136167	LCP1	protein_coding	lymphocyte cytosolic protein 1 [Source:HGNC Symbol;Acc:HGNC:6528]
HAR1B	1.08299	#N/A	3.70994	2.19109	#N/A	#N/A	#N/A	#N/A	#N/A	#N/A	#N/A	#N/A	2.44415	#N/A	#N/A	#N/A	#N/A	#N/A	0.473215	#N/A	5	ENSG00000231133	HAR1B	lncRNA	highly accelerated region 1B [Source:HGNC Symbol;Acc:HGNC:33118]
#272668	1.98244	1.26001	2.04813	1.96626	#N/A	#N/A	#N/A	#N/A	#N/A	#N/A	#N/A	#N/A	#N/A	#N/A	#N/A	#N/A	#N/A	#N/A	0.473212	#N/A	5	ENSG00000272668		lncRNA	novel transcript, antisense to VSIG8
RBM43	#N/A	0.662184	0.472135	#N/A	#N/A	#N/A	#N/A	#N/A	#N/A	#N/A	#N/A	#N/A	0.685203	#N/A	#N/A	#N/A	1.04788	#N/A	5.78021	#N/A	5	ENSG00000184898	RBM43	protein_coding	RNA binding motif protein 43 [Source:HGNC Symbol;Acc:HGNC:24790]
SPCS3-AS1	#N/A	0.534842	0.471277	#N/A	#N/A	#N/A	#N/A	#N/A	#N/A	#N/A	#N/A	#N/A	0.892857	1.04862	#N/A	#N/A	#N/A	#N/A	2.94244	#N/A	5	ENSG00000248980	SPCS3-AS1	lncRNA	SPCS3 antisense RNA 1 [Source:HGNC Symbol;Acc:HGNC:54818]
APC2	#N/A	#N/A	1.22141	#N/A	#N/A	#N/A	#N/A	0.625923	#N/A	#N/A	0.471039	0.941979	#N/A	#N/A	#N/A	#N/A	#N/A	#N/A	3.36211	#N/A	5	ENSG00000115266	APC2	protein_coding	APC regulator of WNT signaling pathway 2 [Source:HGNC Symbol;Acc:HGNC:24036]
#235066	#N/A	#N/A	1.71511	#N/A	#N/A	#N/A	#N/A	0.471039	#N/A	#N/A	#N/A	1.01767	0.790156	#N/A	#N/A	#N/A	#N/A	#N/A	3.36874	#N/A	5	ENSG00000235066		lncRNA	novel transcript, antisense to CCDC93
DNA2	#N/A	#N/A	0.74125	1.35648	#N/A	#N/A	#N/A	#N/A	#N/A	#N/A	#N/A	0.47099	0.5948	#N/A	#N/A	#N/A	#N/A	#N/A	4.73532	#N/A	5	ENSG00000138346	DNA2	protein_coding	DNA replication helicase/nuclease 2 [Source:HGNC Symbol;Acc:HGNC:2939]
RABL2B	#N/A	#N/A	1.07065	0.47076	#N/A	#N/A	#N/A	#N/A	#N/A	#N/A	#N/A	#N/A	1.04763	#N/A	#N/A	#N/A	#N/A	0.741959	6.78099	#N/A	5	ENSG00000079974	RABL2B	protein_coding	RAB, member of RAS oncogene family like 2B [Source:HGNC Symbol;Acc:HGNC:9800]
TMEM221	0.974306	#N/A	1.47808	1.19203	#N/A	#N/A	#N/A	#N/A	#N/A	#N/A	#N/A	2.07145	#N/A	#N/A	#N/A	#N/A	#N/A	#N/A	0.468738	#N/A	5	ENSG00000188051	TMEM221	protein_coding	transmembrane protein 221 [Source:HGNC Symbol;Acc:HGNC:21943]
SNAI3-AS1	#N/A	#N/A	0.856129	0.903039	#N/A	#N/A	#N/A	0.4826	#N/A	#N/A	#N/A	0.468343	#N/A	#N/A	#N/A	#N/A	#N/A	#N/A	3.4765	#N/A	5	ENSG00000260630	SNAI3-AS1	lncRNA	SNAI3 antisense RNA 1 [Source:HGNC Symbol;Acc:HGNC:28327]
MTCP1	#N/A	#N/A	2.37536	0.484978	#N/A	#N/A	#N/A	0.467536	#N/A	#N/A	#N/A	1.31365	#N/A	#N/A	#N/A	#N/A	#N/A	#N/A	5.0012	#N/A	5	ENSG00000214827	MTCP1	protein_coding	mature T cell proliferation 1 [Source:HGNC Symbol;Acc:HGNC:7423]
ASTE1	#N/A	0.767639	1.09971	0.466503	#N/A	#N/A	#N/A	#N/A	#N/A	#N/A	#N/A	#N/A	0.693493	#N/A	#N/A	#N/A	#N/A	#N/A	6.12199	#N/A	5	ENSG00000034533	ASTE1	protein_coding	asteroid homolog 1 [Source:HGNC Symbol;Acc:HGNC:25021]
DCUN1D5	#N/A	0.642533	0.482134	0.506655	#N/A	#N/A	#N/A	#N/A	#N/A	#N/A	#N/A	#N/A	0.464872	#N/A	#N/A	#N/A	#N/A	#N/A	4.08618	#N/A	5	ENSG00000137692	DCUN1D5	protein_coding	defective in cullin neddylation 1 domain containing 5 [Source:HGNC Symbol;Acc:HGNC:28409]
JAM3	#N/A	#N/A	4.67093	2.67898	#N/A	#N/A	#N/A	#N/A	#N/A	#N/A	#N/A	0.464698	1.98162	#N/A	#N/A	0.998883	#N/A	#N/A	#N/A	#N/A	5	ENSG00000166086	JAM3	protein_coding	junctional adhesion molecule 3 [Source:HGNC Symbol;Acc:HGNC:15532]
#272501	#N/A	0.464393	1.19348	0.507994	#N/A	#N/A	#N/A	#N/A	#N/A	#N/A	#N/A	#N/A	0.998113	#N/A	#N/A	#N/A	#N/A	#N/A	5.7365	#N/A	5	ENSG00000272501		lncRNA	novel transcript, antisense to HCG27
TRAPPC4#196655	0.463705	1.23662	#N/A	#N/A	#N/A	#N/A	0.739558	#N/A	#N/A	#N/A	#N/A	#N/A	#N/A	#N/A	#N/A	#N/A	1.28945	#N/A	3.54298	#N/A	5	ENSG00000196655	TRAPPC4	protein_coding	trafficking protein particle complex subunit 4 [Source:HGNC Symbol;Acc:HGNC:19943]
USB1	0.521344	#N/A	#N/A	#N/A	#N/A	0.713155	0.882594	0.46214	#N/A	#N/A	#N/A	#N/A	#N/A	#N/A	#N/A	#N/A	#N/A	#N/A	3.79094	#N/A	5	ENSG00000103005	USB1	protein_coding	U6 snRNA biogenesis phosphodiesterase 1 [Source:HGNC Symbol;Acc:HGNC:25792]
MYOM1	#N/A	#N/A	#N/A	0.877878	#N/A	#N/A	#N/A	0.461627	#N/A	#N/A	#N/A	#N/A	#N/A	0.9584	#N/A	#N/A	#N/A	1.1819	3.02525	#N/A	5	ENSG00000101605	MYOM1	protein_coding	myomesin 1 [Source:HGNC Symbol;Acc:HGNC:7613]
GNAS-AS1	#N/A	1.44583	3.77496	4.21239	#N/A	#N/A	#N/A	#N/A	#N/A	#N/A	#N/A	#N/A	2.51907	#N/A	#N/A	#N/A	#N/A	#N/A	0.459681	#N/A	5	ENSG00000235590	GNAS-AS1	lncRNA	GNAS antisense RNA 1 [Source:HGNC Symbol;Acc:HGNC:24872]
SPRING1	#N/A	0.591751	#N/A	#N/A	#N/A	0.458954	0.774245	#N/A	#N/A	#N/A	#N/A	#N/A	#N/A	#N/A	#N/A	#N/A	#N/A	#N/A	5.57954	2.29581	5	ENSG00000111412	SPRING1	protein_coding	SREBF pathway regulator in golgi 1 [Source:HGNC Symbol;Acc:HGNC:26128]
#270050	#N/A	#N/A	3.39449	1.49742	#N/A	#N/A	#N/A	#N/A	#N/A	#N/A	0.455689	1.33377	#N/A	#N/A	#N/A	#N/A	#N/A	#N/A	5.33063	#N/A	5	ENSG00000270050		lncRNA	novel transcript, antisense to ARMCX5 and GPRASP1
GRK4	#N/A	#N/A	0.667388	0.51423	#N/A	#N/A	#N/A	0.789836	#N/A	#N/A	0.455689	#N/A	#N/A	#N/A	#N/A	#N/A	#N/A	#N/A	4.17596	#N/A	5	ENSG00000125388	GRK4	protein_coding	G protein-coupled receptor kinase 4 [Source:HGNC Symbol;Acc:HGNC:4543]
LRRC43	1.14738	#N/A	3.47984	#N/A	#N/A	0.9823	#N/A	1.53032	#N/A	#N/A	#N/A	#N/A	#N/A	#N/A	#N/A	#N/A	#N/A	#N/A	0.454419	#N/A	5	ENSG00000158113	LRRC43	protein_coding	leucine rich repeat containing 43 [Source:HGNC Symbol;Acc:HGNC:28562]
ARRDC3-AS1	#N/A	#N/A	0.795967	#N/A	#N/A	0.454341	0.684044	0.767392	#N/A	#N/A	#N/A	#N/A	#N/A	#N/A	#N/A	#N/A	#N/A	#N/A	3.58348	#N/A	5	ENSG00000281357	ARRDC3-AS1	lncRNA	ARRDC3 antisense RNA 1 [Source:HGNC Symbol;Acc:HGNC:44145]
DBT	#N/A	#N/A	0.454209	0.459376	#N/A	#N/A	#N/A	#N/A	#N/A	#N/A	#N/A	#N/A	0.547374	#N/A	#N/A	#N/A	#N/A	0.716947	7.59035	#N/A	5	ENSG00000137992	DBT	protein_coding	dihydrolipoamide branched chain transacylase E2 [Source:HGNC Symbol;Acc:HGNC:2698]
#231772	#N/A	#N/A	5.13895	2.20173	#N/A	#N/A	#N/A	#N/A	#N/A	#N/A	#N/A	#N/A	2.99267	#N/A	#N/A	2.24226	#N/A	#N/A	0.451337	#N/A	5	ENSG00000231772		lncRNA	novel transcript
AP1S3	#N/A	#N/A	#N/A	#N/A	#N/A	0.731618	1.38764	1.1224	0.449238	#N/A	#N/A	#N/A	#N/A	#N/A	#N/A	#N/A	#N/A	#N/A	3.12231	#N/A	5	ENSG00000152056	AP1S3	protein_coding	adaptor related protein complex 1 subunit sigma 3 [Source:HGNC Symbol;Acc:HGNC:18971]
#285756	#N/A	0.566293	1.94179	2.96894	#N/A	#N/A	#N/A	#N/A	#N/A	#N/A	#N/A	#N/A	#N/A	#N/A	#N/A	0.448814	#N/A	#N/A	7.07581	#N/A	5	ENSG00000285756		lncRNA	novel transcript
NNT-AS1	#N/A	0.448389	0.68239	0.858919	#N/A	#N/A	#N/A	#N/A	#N/A	#N/A	#N/A	#N/A	0.60726	#N/A	#N/A	#N/A	#N/A	#N/A	6.31265	#N/A	5	ENSG00000248092	NNT-AS1	lncRNA	NNT antisense RNA 1 [Source:HGNC Symbol;Acc:HGNC:49005]
IL27RA#104998	#N/A	#N/A	#N/A	1.56437	#N/A	#N/A	#N/A	#N/A	#N/A	#N/A	#N/A	#N/A	0.448272	#N/A	#N/A	#N/A	0.818802	0.848466	6.22264	#N/A	5	ENSG00000104998	IL27RA	protein_coding	interleukin 27 receptor subunit alpha [Source:HGNC Symbol;Acc:HGNC:17290]
BTN2A2	#N/A	#N/A	#N/A	0.815585	#N/A	0.597873	0.498754	0.44755	#N/A	#N/A	#N/A	#N/A	#N/A	#N/A	#N/A	#N/A	#N/A	#N/A	3.85009	#N/A	5	ENSG00000124508	BTN2A2	protein_coding	butyrophilin subfamily 2 member A2 [Source:HGNC Symbol;Acc:HGNC:1137]
MIR3936HG	#N/A	#N/A	0.648648	1.23851	#N/A	#N/A	#N/A	#N/A	#N/A	#N/A	0.447284	#N/A	#N/A	#N/A	#N/A	0.613855	#N/A	#N/A	4.27923	#N/A	5	ENSG00000233006	MIR3936HG	lncRNA	MIR3936 host gene [Source:HGNC Symbol;Acc:HGNC:40538]
CA13	#N/A	#N/A	0.575723	1.31339	#N/A	0.447173	#N/A	0.995344	#N/A	#N/A	#N/A	#N/A	#N/A	#N/A	#N/A	#N/A	#N/A	#N/A	1.98901	#N/A	5	ENSG00000185015	CA13	protein_coding	carbonic anhydrase 13 [Source:HGNC Symbol;Acc:HGNC:14914]
PEAK3	#N/A	#N/A	#N/A	#N/A	#N/A	0.447005	#N/A	0.891093	#N/A	#N/A	0.552456	0.845984	#N/A	#N/A	#N/A	#N/A	#N/A	#N/A	4.8478	#N/A	5	ENSG00000188305	PEAK3	protein_coding	PEAK family member 3 [Source:HGNC Symbol;Acc:HGNC:24793]
#269688	#N/A	#N/A	#N/A	#N/A	#N/A	#N/A	#N/A	0.447005	0.501621	#N/A	0.460141	0.843374	#N/A	#N/A	#N/A	#N/A	#N/A	#N/A	4.95892	#N/A	5	ENSG00000269688		lncRNA	novel transcript, sense intronic to HNRNPL
#273156	0.446141	0.876602	1.42655	0.835378	#N/A	#N/A	#N/A	#N/A	#N/A	#N/A	#N/A	#N/A	#N/A	#N/A	#N/A	#N/A	#N/A	#N/A	5.03034	#N/A	5	ENSG00000273156		lncRNA	novel transcript
NPEPL1	1.02937	#N/A	#N/A	#N/A	#N/A	#N/A	#N/A	0.500421	#N/A	#N/A	#N/A	0.44596	#N/A	0.663965	#N/A	#N/A	#N/A	#N/A	5.59075	#N/A	5	ENSG00000215440	NPEPL1	protein_coding	aminopeptidase like 1 [Source:HGNC Symbol;Acc:HGNC:16244]
#224950	0.877893	#N/A	#N/A	#N/A	#N/A	0.445748	3.68334	0.594207	#N/A	#N/A	#N/A	#N/A	#N/A	#N/A	#N/A	#N/A	#N/A	#N/A	4.01476	#N/A	5	ENSG00000224950		lncRNA	novel transcript
QSOX2	#N/A	#N/A	0.829074	0.934861	#N/A	#N/A	#N/A	#N/A	#N/A	#N/A	#N/A	0.445594	1.01158	#N/A	#N/A	#N/A	#N/A	#N/A	6.07938	#N/A	5	ENSG00000165661	QSOX2	protein_coding	quiescin sulfhydryl oxidase 2 [Source:HGNC Symbol;Acc:HGNC:30249]
UBE2H-DT	#N/A	#N/A	1.98391	1.08805	#N/A	#N/A	#N/A	#N/A	#N/A	#N/A	#N/A	1.02666	#N/A	#N/A	#N/A	0.445327	#N/A	#N/A	4.5939	#N/A	5	ENSG00000244036	UBE2H-DT	lncRNA	UBE2H divergent transcript [Source:HGNC Symbol;Acc:HGNC:55615]
MXD3	#N/A	#N/A	#N/A	#N/A	#N/A	0.444882	0.794324	0.848287	#N/A	#N/A	#N/A	#N/A	0.608815	#N/A	#N/A	#N/A	#N/A	#N/A	5.11186	#N/A	5	ENSG00000213347	MXD3	protein_coding	MAX dimerization protein 3 [Source:HGNC Symbol;Acc:HGNC:14008]
PLAT	1.17109	#N/A	3.82692	1.59165	#N/A	#N/A	#N/A	#N/A	#N/A	#N/A	#N/A	#N/A	#N/A	#N/A	#N/A	0.834719	#N/A	#N/A	0.444783	#N/A	5	ENSG00000104368	PLAT	protein_coding	plasminogen activator, tissue type [Source:HGNC Symbol;Acc:HGNC:9051]
FTSJ1	0.443855	0.464433	0.830688	0.635715	#N/A	#N/A	#N/A	#N/A	#N/A	#N/A	#N/A	#N/A	#N/A	#N/A	#N/A	#N/A	#N/A	#N/A	3.55816	#N/A	5	ENSG00000068438	FTSJ1	protein_coding	FtsJ RNA 2'-O-methyltransferase 1 [Source:HGNC Symbol;Acc:HGNC:13254]
CDKN2AIP	#N/A	1.17359	0.565841	0.443486	#N/A	#N/A	#N/A	#N/A	#N/A	#N/A	#N/A	#N/A	0.596859	#N/A	#N/A	#N/A	#N/A	#N/A	4.08776	#N/A	5	ENSG00000168564	CDKN2AIP	protein_coding	CDKN2A interacting protein [Source:HGNC Symbol;Acc:HGNC:24325]
PIWIL2-DT	#N/A	#N/A	1.72522	0.547095	#N/A	#N/A	#N/A	#N/A	#N/A	#N/A	0.443082	#N/A	1.06156	#N/A	#N/A	#N/A	#N/A	#N/A	4.79584	#N/A	5	ENSG00000254064	PIWIL2-DT	lncRNA	PIWIL2 divergent transcript [Source:HGNC Symbol;Acc:HGNC:55522]
LINC01791	1.12433	#N/A	#N/A	#N/A	#N/A	1.24649	0.810163	0.458281	#N/A	#N/A	#N/A	#N/A	0.442311	#N/A	#N/A	#N/A	#N/A	#N/A	#N/A	#N/A	5	ENSG00000267777	LINC01791	lncRNA	long intergenic non-protein coding RNA 1791 [Source:HGNC Symbol;Acc:HGNC:52581]
SEMA7A#138623	#N/A	#N/A	2.45872	1.33196	#N/A	1.1922	1.80081	#N/A	#N/A	#N/A	#N/A	#N/A	#N/A	#N/A	#N/A	#N/A	#N/A	#N/A	0.438817	#N/A	5	ENSG00000138623	SEMA7A	protein_coding	semaphorin 7A (John Milton Hagen blood group) [Source:HGNC Symbol;Acc:HGNC:10741]
#236986	#N/A	#N/A	2.58966	0.4381	#N/A	#N/A	#N/A	0.465624	#N/A	#N/A	#N/A	1.13038	#N/A	#N/A	#N/A	#N/A	#N/A	#N/A	9.06769	#N/A	5	ENSG00000236986		lncRNA	novel transcript, antisense to NUP214
PTPDC1	#N/A	#N/A	0.856865	0.587418	#N/A	#N/A	#N/A	#N/A	#N/A	#N/A	#N/A	0.437683	#N/A	#N/A	#N/A	0.440299	#N/A	#N/A	5.21814	#N/A	5	ENSG00000158079	PTPDC1	protein_coding	protein tyrosine phosphatase domain containing 1 [Source:HGNC Symbol;Acc:HGNC:30184]
#232611	#N/A	#N/A	0.754104	#N/A	#N/A	#N/A	#N/A	#N/A	#N/A	#N/A	#N/A	0.48691	0.780545	#N/A	#N/A	0.436739	#N/A	#N/A	6.08619	#N/A	5	ENSG00000232611		lncRNA	novel transcript
#286787	0.435549	#N/A	1.37056	#N/A	#N/A	#N/A	#N/A	0.504826	#N/A	#N/A	#N/A	#N/A	0.564884	#N/A	#N/A	#N/A	#N/A	#N/A	5.97568	#N/A	5	ENSG00000286787		lncRNA	novel transcript, antisense to PSMF1
NEMP2-DT	#N/A	1.16874	2.36182	1.6319	#N/A	0.435536	#N/A	#N/A	#N/A	#N/A	#N/A	#N/A	#N/A	#N/A	#N/A	#N/A	#N/A	#N/A	3.99677	#N/A	5	ENSG00000233654	NEMP2-DT	lncRNA	NEMP2 divergent transcript [Source:HGNC Symbol;Acc:HGNC:55713]
EDN3	1.44971	#N/A	0.97296	1.36979	#N/A	#N/A	1.18121	#N/A	#N/A	#N/A	#N/A	#N/A	0.434103	#N/A	#N/A	#N/A	#N/A	#N/A	#N/A	#N/A	5	ENSG00000124205	EDN3	protein_coding	endothelin 3 [Source:HGNC Symbol;Acc:HGNC:3178]
DDOST	#N/A	0.90781	#N/A	0.43396	#N/A	0.51258	1.17	#N/A	#N/A	#N/A	#N/A	#N/A	#N/A	#N/A	#N/A	#N/A	#N/A	#N/A	7.70691	#N/A	5	ENSG00000244038	DDOST	protein_coding	dolichyl-diphosphooligosaccharide--protein glycosyltransferase non-catalytic subunit [Source:HGNC Symbol;Acc:HGNC:2728]
P4HB	0.839774	#N/A	#N/A	0.48347	#N/A	0.43392	1.41946	#N/A	#N/A	#N/A	#N/A	#N/A	#N/A	#N/A	#N/A	#N/A	#N/A	#N/A	4.51428	#N/A	5	ENSG00000185624	P4HB	protein_coding	prolyl 4-hydroxylase subunit beta [Source:HGNC Symbol;Acc:HGNC:8548]
#267136	0.528501	#N/A	1.14604	#N/A	#N/A	#N/A	#N/A	#N/A	#N/A	#N/A	0.431735	1.31158	#N/A	#N/A	#N/A	#N/A	#N/A	#N/A	4.3099	#N/A	5	ENSG00000267136		lncRNA	novel transcript, antisense C18orf1
ELF3-AS1	#N/A	#N/A	#N/A	#N/A	#N/A	#N/A	0.605132	1.11053	#N/A	#N/A	0.431538	1.12366	#N/A	#N/A	#N/A	#N/A	#N/A	#N/A	4.85387	#N/A	5	ENSG00000234678	ELF3-AS1	lncRNA	ELF3 antisense RNA 1 [Source:HGNC Symbol;Acc:HGNC:40211]
NFATC2IP-AS1	0.431025	#N/A	1.2697	#N/A	#N/A	#N/A	#N/A	0.628656	#N/A	#N/A	#N/A	0.466223	#N/A	#N/A	#N/A	#N/A	#N/A	#N/A	6.04547	#N/A	5	ENSG00000260853	NFATC2IP-AS1	lncRNA	NFATC2IP antisense RNA 1 [Source:HGNC Symbol;Acc:HGNC:56085]
#259692	#N/A	0.567058	1.76205	1.0461	#N/A	#N/A	#N/A	#N/A	#N/A	#N/A	#N/A	#N/A	#N/A	#N/A	#N/A	#N/A	#N/A	0.548262	0.43101	#N/A	5	ENSG00000259692		lncRNA	novel transcript
ZNF578	#N/A	#N/A	3.37	1.90697	#N/A	#N/A	#N/A	#N/A	#N/A	#N/A	1.07522	#N/A	3.42381	#N/A	#N/A	#N/A	#N/A	#N/A	0.4303	#N/A	5	ENSG00000258405	ZNF578	protein_coding	zinc finger protein 578 [Source:HGNC Symbol;Acc:HGNC:26449]
CPOX	0.979096	#N/A	#N/A	0.430226	#N/A	#N/A	#N/A	#N/A	#N/A	#N/A	#N/A	#N/A	0.617942	#N/A	#N/A	#N/A	1.5019	#N/A	5.48632	#N/A	5	ENSG00000080819	CPOX	protein_coding	coproporphyrinogen oxidase [Source:HGNC Symbol;Acc:HGNC:2321]
SORL1-AS1	0.964102	#N/A	3.09788	1.46701	#N/A	#N/A	#N/A	#N/A	#N/A	#N/A	#N/A	#N/A	1.77034	#N/A	#N/A	#N/A	#N/A	#N/A	0.429651	#N/A	5	ENSG00000246790	SORL1-AS1	lncRNA	SORL1 antisense RNA 1 [Source:HGNC Symbol;Acc:HGNC:55594]
IDH1	#N/A	#N/A	#N/A	#N/A	#N/A	0.478327	0.663141	0.429587	#N/A	#N/A	#N/A	#N/A	#N/A	#N/A	#N/A	#N/A	#N/A	0.775682	4.57875	#N/A	5	ENSG00000138413	IDH1	protein_coding	isocitrate dehydrogenase (NADP(+)) 1 [Source:HGNC Symbol;Acc:HGNC:5382]
TEX9	#N/A	#N/A	2.72993	1.47691	#N/A	#N/A	#N/A	#N/A	#N/A	#N/A	0.427524	#N/A	#N/A	#N/A	#N/A	0.757255	#N/A	#N/A	4.27311	#N/A	5	ENSG00000151575	TEX9	protein_coding	testis expressed 9 [Source:HGNC Symbol;Acc:HGNC:29585]
SVIP	#N/A	1.31266	2.20496	2.46843	#N/A	#N/A	#N/A	#N/A	#N/A	#N/A	#N/A	#N/A	0.870247	#N/A	#N/A	0.42716	#N/A	#N/A	#N/A	#N/A	5	ENSG00000198168	SVIP	protein_coding	small VCP interacting protein [Source:HGNC Symbol;Acc:HGNC:25238]
MT-CO2	#N/A	#N/A	0.632938	#N/A	0.426952	#N/A	#N/A	#N/A	#N/A	#N/A	#N/A	0.677815	#N/A	#N/A	#N/A	#N/A	1.80952	#N/A	4.70064	#N/A	5	ENSG00000198712	MT-CO2	protein_coding	mitochondrially encoded cytochrome c oxidase II [Source:HGNC Symbol;Acc:HGNC:7421]
PRKAG2	#N/A	#N/A	#N/A	#N/A	#N/A	#N/A	#N/A	#N/A	#N/A	#N/A	0.426168	0.500548	#N/A	0.514337	#N/A	#N/A	#N/A	0.683308	6.20822	#N/A	5	ENSG00000106617	PRKAG2	protein_coding	protein kinase AMP-activated non-catalytic subunit gamma 2 [Source:HGNC Symbol;Acc:HGNC:9386]
#285710	#N/A	#N/A	1.15148	0.570047	#N/A	#N/A	#N/A	#N/A	#N/A	#N/A	0.425997	0.753691	#N/A	#N/A	#N/A	#N/A	#N/A	#N/A	5.09453	#N/A	5	ENSG00000285710		lncRNA	novel transcript, antisense to DDX19A
AP1G2-AS1	0.459277	#N/A	#N/A	0.710776	#N/A	#N/A	#N/A	#N/A	#N/A	#N/A	0.424824	#N/A	#N/A	1.12775	#N/A	#N/A	#N/A	#N/A	5.10795	#N/A	5	ENSG00000258727	AP1G2-AS1	lncRNA	AP1G2 antisense RNA 1 [Source:HGNC Symbol;Acc:HGNC:55442]
CEL	#N/A	#N/A	2.20597	1.24309	#N/A	#N/A	#N/A	1.17011	#N/A	#N/A	#N/A	#N/A	1.31431	#N/A	#N/A	#N/A	#N/A	#N/A	0.422406	#N/A	5	ENSG00000170835	CEL	protein_coding	carboxyl ester lipase [Source:HGNC Symbol;Acc:HGNC:1848]
RGP1	#N/A	0.422121	0.708556	1.22453	#N/A	#N/A	#N/A	#N/A	#N/A	#N/A	#N/A	#N/A	0.868661	#N/A	#N/A	#N/A	#N/A	#N/A	5.82431	#N/A	5	ENSG00000107185	RGP1	protein_coding	RGP1 homolog, RAB6A GEF complex partner 1 [Source:HGNC Symbol;Acc:HGNC:21965]
ANP32E	#N/A	0.81436	#N/A	0.779426	#N/A	#N/A	0.418863	#N/A	#N/A	#N/A	#N/A	#N/A	#N/A	#N/A	#N/A	#N/A	1.37108	#N/A	3.10797	#N/A	5	ENSG00000143401	ANP32E	protein_coding	acidic nuclear phosphoprotein 32 family member E [Source:HGNC Symbol;Acc:HGNC:16673]
NDUFAF2	#N/A	#N/A	#N/A	0.417503	#N/A	#N/A	#N/A	#N/A	#N/A	#N/A	#N/A	#N/A	#N/A	#N/A	#N/A	0.440283	0.819433	0.661666	8.9901	#N/A	5	ENSG00000164182	NDUFAF2	protein_coding	NADH:ubiquinone oxidoreductase complex assembly factor 2 [Source:HGNC Symbol;Acc:HGNC:28086]
GPATCH4	#N/A	0.498493	0.521089	0.781109	#N/A	#N/A	#N/A	#N/A	0.416373	#N/A	#N/A	#N/A	#N/A	#N/A	#N/A	#N/A	#N/A	#N/A	4.53504	#N/A	5	ENSG00000160818	GPATCH4	protein_coding	G-patch domain containing 4 (gene/pseudogene) [Source:HGNC Symbol;Acc:HGNC:25982]
BOK	#N/A	0.897609	5.34058	1.14801	#N/A	#N/A	#N/A	#N/A	#N/A	#N/A	#N/A	#N/A	1.93931	#N/A	#N/A	#N/A	#N/A	#N/A	0.416325	#N/A	5	ENSG00000176720	BOK	protein_coding	BCL2 family apoptosis regulator BOK [Source:HGNC Symbol;Acc:HGNC:1087]
COMMD4	#N/A	0.708394	#N/A	0.701045	#N/A	0.415157	0.460931	#N/A	#N/A	#N/A	#N/A	#N/A	#N/A	#N/A	#N/A	#N/A	#N/A	#N/A	3.9656	#N/A	5	ENSG00000140365	COMMD4	protein_coding	COMM domain containing 4 [Source:HGNC Symbol;Acc:HGNC:26027]
ZNF18	0.529673	#N/A	0.646135	#N/A	#N/A	#N/A	#N/A	#N/A	#N/A	#N/A	#N/A	0.414424	0.751086	#N/A	#N/A	#N/A	#N/A	#N/A	5.47711	#N/A	5	ENSG00000154957	ZNF18	protein_coding	zinc finger protein 18 [Source:HGNC Symbol;Acc:HGNC:12969]
SFXN2	#N/A	#N/A	2.58958	2.14551	#N/A	#N/A	#N/A	#N/A	#N/A	#N/A	#N/A	#N/A	1.38226	#N/A	#N/A	0.41419	#N/A	#N/A	4.82657	#N/A	5	ENSG00000156398	SFXN2	protein_coding	sideroflexin 2 [Source:HGNC Symbol;Acc:HGNC:16086]
CNBP	#N/A	#N/A	#N/A	#N/A	#N/A	#N/A	#N/A	#N/A	#N/A	#N/A	#N/A	#N/A	#N/A	0.545543	#N/A	0.413928	0.435686	0.536208	5.82124	#N/A	5	ENSG00000169714	CNBP	protein_coding	CCHC-type zinc finger nucleic acid binding protein [Source:HGNC Symbol;Acc:HGNC:13164]
DDX19A-DT	#N/A	#N/A	1.4292	#N/A	#N/A	#N/A	#N/A	0.613402	#N/A	#N/A	0.413252	0.587798	#N/A	#N/A	#N/A	#N/A	#N/A	#N/A	6.09117	#N/A	5	ENSG00000261777	DDX19A-DT	lncRNA	DDX19A divergent transcript [Source:HGNC Symbol;Acc:HGNC:55349]
#279529	#N/A	#N/A	1.42277	0.929773	#N/A	#N/A	#N/A	#N/A	#N/A	#N/A	0.412715	0.512493	#N/A	#N/A	#N/A	#N/A	#N/A	#N/A	4.46231	#N/A	5	ENSG00000279529		lncRNA	novel transcript, antisense to MED26
ZNF354B	#N/A	#N/A	0.557144	0.719114	#N/A	#N/A	#N/A	#N/A	#N/A	#N/A	#N/A	0.412707	#N/A	#N/A	#N/A	#N/A	#N/A	0.884563	5.92741	#N/A	5	ENSG00000178338	ZNF354B	protein_coding	zinc finger protein 354B [Source:HGNC Symbol;Acc:HGNC:17197]
FGF22	1.02433	#N/A	3.11334	2.68343	#N/A	#N/A	#N/A	#N/A	#N/A	#N/A	#N/A	#N/A	1.896	#N/A	#N/A	#N/A	#N/A	#N/A	0.412089	#N/A	5	ENSG00000070388	FGF22	protein_coding	fibroblast growth factor 22 [Source:HGNC Symbol;Acc:HGNC:3679]
UBQLN4	#N/A	0.469566	#N/A	1.12655	#N/A	#N/A	0.439978	#N/A	#N/A	#N/A	#N/A	#N/A	#N/A	#N/A	#N/A	0.411766	#N/A	#N/A	5.51572	#N/A	5	ENSG00000160803	UBQLN4	protein_coding	ubiquilin 4 [Source:HGNC Symbol;Acc:HGNC:1237]
CDKL2	#N/A	#N/A	5.24387	0.749518	#N/A	#N/A	#N/A	#N/A	#N/A	#N/A	#N/A	#N/A	2.70016	#N/A	#N/A	0.977949	#N/A	#N/A	0.411755	#N/A	5	ENSG00000138769	CDKL2	protein_coding	cyclin dependent kinase like 2 [Source:HGNC Symbol;Acc:HGNC:1782]
ZC3H8	#N/A	0.411656	0.755633	0.685015	#N/A	#N/A	#N/A	#N/A	#N/A	#N/A	#N/A	#N/A	0.655208	#N/A	#N/A	#N/A	#N/A	#N/A	8.05136	#N/A	5	ENSG00000144161	ZC3H8	protein_coding	zinc finger CCCH-type containing 8 [Source:HGNC Symbol;Acc:HGNC:30941]
IGHMBP2	0.415951	#N/A	0.411242	#N/A	#N/A	#N/A	0.532852	#N/A	#N/A	#N/A	#N/A	#N/A	0.582949	#N/A	#N/A	#N/A	#N/A	#N/A	6.22987	#N/A	5	ENSG00000132740	IGHMBP2	protein_coding	immunoglobulin mu DNA binding protein 2 [Source:HGNC Symbol;Acc:HGNC:5542]
SERHL2	#N/A	#N/A	2.15746	1.07733	#N/A	#N/A	#N/A	#N/A	#N/A	#N/A	0.410906	#N/A	#N/A	#N/A	#N/A	0.444855	#N/A	#N/A	4.59996	#N/A	5	ENSG00000183569	SERHL2	protein_coding	serine hydrolase like 2 [Source:HGNC Symbol;Acc:HGNC:29446]
UGDH-AS1	#N/A	#N/A	#N/A	#N/A	#N/A	#N/A	#N/A	0.410614	#N/A	#N/A	0.446348	0.87619	#N/A	1.49784	#N/A	#N/A	#N/A	#N/A	5.43527	#N/A	5	ENSG00000249348	UGDH-AS1	lncRNA	UGDH antisense RNA 1 [Source:HGNC Symbol;Acc:HGNC:40601]
MSH5#204410	#N/A	#N/A	#N/A	#N/A	#N/A	0.409625	0.876661	0.591549	#N/A	#N/A	#N/A	0.607414	#N/A	#N/A	#N/A	#N/A	#N/A	#N/A	6.01477	#N/A	5	ENSG00000204410	MSH5	protein_coding	mutS homolog 5 [Source:HGNC Symbol;Acc:HGNC:7328]
LINC02966	#N/A	#N/A	#N/A	#N/A	#N/A	0.95364	2.18404	1.44646	#N/A	#N/A	#N/A	#N/A	#N/A	#N/A	#N/A	1.50537	#N/A	#N/A	0.408597	#N/A	5	ENSG00000234997	LINC02966	lncRNA	long intergenic non-protein coding RNA 2966 [Source:HGNC Symbol;Acc:HGNC:56006]
FLAD1	#N/A	0.512302	0.408477	0.451302	#N/A	#N/A	#N/A	#N/A	#N/A	#N/A	#N/A	#N/A	#N/A	#N/A	#N/A	#N/A	#N/A	0.97877	3.14674	#N/A	5	ENSG00000160688	FLAD1	protein_coding	flavin adenine dinucleotide synthetase 1 [Source:HGNC Symbol;Acc:HGNC:24671]
#246851	#N/A	#N/A	2.01788	0.576607	#N/A	#N/A	#N/A	0.40782	#N/A	#N/A	#N/A	1.18804	#N/A	#N/A	#N/A	#N/A	#N/A	#N/A	5.25161	#N/A	5	ENSG00000246851		lncRNA	novel transcript
FN3KRP	#N/A	0.407494	0.804745	0.523407	#N/A	#N/A	#N/A	#N/A	#N/A	#N/A	#N/A	#N/A	1.00157	#N/A	#N/A	#N/A	#N/A	#N/A	6.2913	#N/A	5	ENSG00000141560	FN3KRP	protein_coding	fructosamine 3 kinase related protein [Source:HGNC Symbol;Acc:HGNC:25700]
PLEKHM1#225190	0.407245	#N/A	#N/A	#N/A	#N/A	0.428913	0.717502	0.566066	#N/A	#N/A	#N/A	#N/A	#N/A	#N/A	#N/A	#N/A	#N/A	#N/A	6.00415	#N/A	5	ENSG00000225190	PLEKHM1	protein_coding	pleckstrin homology and RUN domain containing M1 [Source:HGNC Symbol;Acc:HGNC:29017]
USP46	#N/A	#N/A	0.407195	0.785947	#N/A	#N/A	1.20765	#N/A	#N/A	#N/A	#N/A	#N/A	#N/A	#N/A	#N/A	0.495586	#N/A	#N/A	6.59957	#N/A	5	ENSG00000109189	USP46	protein_coding	ubiquitin specific peptidase 46 [Source:HGNC Symbol;Acc:HGNC:20075]
SLC4A5	#N/A	#N/A	2.09266	1.54724	#N/A	#N/A	#N/A	#N/A	#N/A	#N/A	#N/A	#N/A	0.81512	#N/A	#N/A	0.406752	#N/A	#N/A	5.77881	#N/A	5	ENSG00000188687	SLC4A5	protein_coding	solute carrier family 4 member 5 [Source:HGNC Symbol;Acc:HGNC:18168]
#235978	#N/A	#N/A	0.727961	1.11362	#N/A	#N/A	#N/A	#N/A	#N/A	#N/A	#N/A	0.406624	#N/A	0.808485	#N/A	#N/A	#N/A	#N/A	6.59976	#N/A	5	ENSG00000235978		lncRNA	novel transcript, antisense to ITPR1
EIF3C	#N/A	#N/A	#N/A	#N/A	#N/A	0.406167	0.557285	0.458239	0.659541	#N/A	#N/A	#N/A	#N/A	#N/A	#N/A	#N/A	#N/A	#N/A	5.19547	#N/A	5	ENSG00000184110	EIF3C	protein_coding	eukaryotic translation initiation factor 3 subunit C [Source:HGNC Symbol;Acc:HGNC:3279]
CNTLN	#N/A	#N/A	#N/A	#N/A	#N/A	0.693455	3.14187	1.68195	#N/A	#N/A	#N/A	#N/A	#N/A	#N/A	0.405628	#N/A	#N/A	#N/A	1.41095	#N/A	5	ENSG00000044459	CNTLN	protein_coding	centlein [Source:HGNC Symbol;Acc:HGNC:23432]
#250101	#N/A	#N/A	2.27222	0.894339	#N/A	#N/A	#N/A	#N/A	#N/A	#N/A	#N/A	#N/A	1.73785	#N/A	#N/A	0.405604	#N/A	#N/A	4.9145	#N/A	5	ENSG00000250101		lncRNA	novel transcript
RCAN1	0.622168	#N/A	#N/A	#N/A	#N/A	0.470321	0.958771	0.405566	#N/A	#N/A	#N/A	#N/A	#N/A	#N/A	#N/A	#N/A	#N/A	#N/A	5.49971	#N/A	5	ENSG00000159200	RCAN1	protein_coding	regulator of calcineurin 1 [Source:HGNC Symbol;Acc:HGNC:3040]
PAG1	0.405179	#N/A	#N/A	#N/A	#N/A	#N/A	#N/A	#N/A	#N/A	#N/A	#N/A	#N/A	0.914007	#N/A	#N/A	1.2248	#N/A	0.458406	6.7006	#N/A	5	ENSG00000076641	PAG1	protein_coding	phosphoprotein membrane anchor with glycosphingolipid microdomains 1 [Source:HGNC Symbol;Acc:HGNC:30043]
SCLY	0.405148	#N/A	0.935956	0.669668	#N/A	#N/A	#N/A	#N/A	#N/A	#N/A	#N/A	#N/A	0.436147	#N/A	#N/A	#N/A	#N/A	#N/A	5.28413	#N/A	5	ENSG00000132330	SCLY	protein_coding	selenocysteine lyase [Source:HGNC Symbol;Acc:HGNC:18161]
PPP1R15B-AS1	#N/A	#N/A	1.21787	#N/A	#N/A	#N/A	#N/A	0.446073	#N/A	#N/A	0.403584	0.781584	#N/A	#N/A	#N/A	#N/A	#N/A	#N/A	6.36149	#N/A	5	ENSG00000226330	PPP1R15B-AS1	lncRNA	PPP1R15B and PIK3C2B antisense RNA 1 [Source:HGNC Symbol;Acc:HGNC:55838]
INO80B	#N/A	0.470621	0.402433	0.935838	#N/A	#N/A	#N/A	#N/A	#N/A	#N/A	#N/A	#N/A	0.725174	#N/A	#N/A	#N/A	#N/A	#N/A	6.28956	#N/A	5	ENSG00000115274	INO80B	protein_coding	INO80 complex subunit B [Source:HGNC Symbol;Acc:HGNC:13324]
TUBGCP6	0.400427	#N/A	0.928906	0.822908	#N/A	#N/A	#N/A	#N/A	#N/A	#N/A	#N/A	#N/A	0.812095	#N/A	#N/A	#N/A	#N/A	#N/A	7.19039	#N/A	5	ENSG00000128159	TUBGCP6	protein_coding	tubulin gamma complex associated protein 6 [Source:HGNC Symbol;Acc:HGNC:18127]
SYS1	1.17709	0.40002	#N/A	#N/A	#N/A	#N/A	0.578297	#N/A	#N/A	#N/A	#N/A	#N/A	#N/A	#N/A	#N/A	#N/A	#N/A	1.05247	4.03896	#N/A	5	ENSG00000204070	SYS1	protein_coding	SYS1 golgi trafficking protein [Source:HGNC Symbol;Acc:HGNC:16162]
MFSD13A	0.738097	#N/A	#N/A	0.399886	#N/A	0.489299	#N/A	0.66416	#N/A	#N/A	#N/A	#N/A	#N/A	#N/A	#N/A	#N/A	#N/A	#N/A	5.56977	#N/A	5	ENSG00000138111	MFSD13A	protein_coding	major facilitator superfamily domain containing 13A [Source:HGNC Symbol;Acc:HGNC:26196]
RRS1-DT	2.20259	#N/A	1.97776	1.78528	#N/A	#N/A	#N/A	#N/A	#N/A	#N/A	#N/A	#N/A	1.32532	#N/A	#N/A	#N/A	#N/A	#N/A	0.399735	#N/A	5	ENSG00000246145	RRS1-DT	lncRNA	RRS1 divergent transcript [Source:HGNC Symbol;Acc:HGNC:50465]
PRR12	#N/A	#N/A	0.426459	0.611712	#N/A	#N/A	#N/A	#N/A	#N/A	#N/A	#N/A	#N/A	0.399205	#N/A	#N/A	#N/A	#N/A	0.586871	7.97326	#N/A	5	ENSG00000126464	PRR12	protein_coding	proline rich 12 [Source:HGNC Symbol;Acc:HGNC:29217]
H1-4	#N/A	1.6278	1.34773	0.398715	#N/A	#N/A	#N/A	#N/A	#N/A	#N/A	#N/A	#N/A	#N/A	#N/A	#N/A	#N/A	1.90878	#N/A	7.4832	#N/A	5	ENSG00000168298	H1-4	protein_coding	H1.4 linker histone, cluster member [Source:HGNC Symbol;Acc:HGNC:4718]
#287351	#N/A	#N/A	1.59138	#N/A	#N/A	#N/A	#N/A	0.445405	#N/A	#N/A	0.398433	0.987793	#N/A	#N/A	#N/A	#N/A	#N/A	#N/A	7.70554	#N/A	5	ENSG00000287351		lncRNA	novel transcript, antisense to ANKRD11
ZNF605	#N/A	0.397499	0.904438	0.646208	#N/A	#N/A	#N/A	#N/A	#N/A	#N/A	#N/A	#N/A	#N/A	#N/A	#N/A	#N/A	#N/A	1.00867	5.38267	#N/A	5	ENSG00000196458	ZNF605	protein_coding	zinc finger protein 605 [Source:HGNC Symbol;Acc:HGNC:28068]
CDCA8	#N/A	1.25478	1.16523	#N/A	#N/A	1.22889	1.32021	#N/A	#N/A	#N/A	#N/A	#N/A	#N/A	#N/A	#N/A	#N/A	#N/A	#N/A	0.396594	#N/A	5	ENSG00000134690	CDCA8	protein_coding	cell division cycle associated 8 [Source:HGNC Symbol;Acc:HGNC:14629]
TRMO	#N/A	#N/A	0.444997	#N/A	#N/A	#N/A	#N/A	#N/A	#N/A	#N/A	#N/A	#N/A	0.619554	#N/A	#N/A	0.395935	#N/A	1.0153	4.53259	#N/A	5	ENSG00000136932	TRMO	protein_coding	tRNA methyltransferase O [Source:HGNC Symbol;Acc:HGNC:30967]
#249706	4.25153	#N/A	0.628283	#N/A	#N/A	#N/A	#N/A	#N/A	0.395894	#N/A	#N/A	0.723099	0.641742	#N/A	#N/A	#N/A	#N/A	#N/A	#N/A	#N/A	5	ENSG00000249706		lncRNA	novel transcript
ZNF630	#N/A	#N/A	#N/A	1.06659	#N/A	#N/A	#N/A	#N/A	#N/A	#N/A	0.39542	#N/A	#N/A	1.29899	#N/A	#N/A	1.09406	#N/A	4.91619	#N/A	5	ENSG00000221994	ZNF630	protein_coding	zinc finger protein 630 [Source:HGNC Symbol;Acc:HGNC:28855]
KCTD5	#N/A	#N/A	#N/A	#N/A	#N/A	0.410992	0.683957	0.395138	0.445097	#N/A	#N/A	#N/A	#N/A	#N/A	#N/A	#N/A	#N/A	#N/A	6.05978	#N/A	5	ENSG00000167977	KCTD5	protein_coding	potassium channel tetramerization domain containing 5 [Source:HGNC Symbol;Acc:HGNC:21423]
KLF11	#N/A	#N/A	#N/A	#N/A	#N/A	0.828874	1.60144	0.711303	#N/A	#N/A	0.394173	#N/A	#N/A	#N/A	#N/A	#N/A	#N/A	#N/A	5.32764	#N/A	5	ENSG00000172059	KLF11	protein_coding	Kruppel like factor 11 [Source:HGNC Symbol;Acc:HGNC:11811]
LMO7	#N/A	#N/A	0.713867	0.392805	#N/A	#N/A	#N/A	#N/A	#N/A	#N/A	0.395429	0.517487	#N/A	#N/A	#N/A	#N/A	#N/A	#N/A	6.69875	#N/A	5	ENSG00000136153	LMO7	protein_coding	LIM domain 7 [Source:HGNC Symbol;Acc:HGNC:6646]
PIPOX	#N/A	#N/A	#N/A	#N/A	#N/A	0.392473	#N/A	0.720594	#N/A	#N/A	0.400263	0.67424	#N/A	#N/A	#N/A	#N/A	#N/A	#N/A	4.88227	#N/A	5	ENSG00000179761	PIPOX	protein_coding	pipecolic acid and sarcosine oxidase [Source:HGNC Symbol;Acc:HGNC:17804]
C1orf50	0.391856	0.747252	0.84372	#N/A	#N/A	#N/A	#N/A	#N/A	#N/A	#N/A	#N/A	#N/A	0.879765	#N/A	#N/A	#N/A	#N/A	#N/A	4.13171	#N/A	5	ENSG00000164008	C1orf50	protein_coding	chromosome 1 open reading frame 50 [Source:HGNC Symbol;Acc:HGNC:28795]
LINC02391	#N/A	#N/A	#N/A	#N/A	#N/A	#N/A	#N/A	#N/A	#N/A	#N/A	0.391612	#N/A	#N/A	1.57125	0.611344	#N/A	#N/A	#N/A	5.30326	3.1234	5	ENSG00000277851	LINC02391	lncRNA	long intergenic non-protein coding RNA 2391 [Source:HGNC Symbol;Acc:HGNC:53318]
GEN1	#N/A	#N/A	#N/A	#N/A	#N/A	0.424979	0.648296	0.644636	#N/A	#N/A	#N/A	0.389689	#N/A	#N/A	#N/A	#N/A	#N/A	#N/A	4.10457	#N/A	5	ENSG00000178295	GEN1	protein_coding	GEN1 Holliday junction 5' flap endonuclease [Source:HGNC Symbol;Acc:HGNC:26881]
EXOSC3	#N/A	0.47867	0.799175	0.388568	#N/A	#N/A	#N/A	#N/A	#N/A	#N/A	#N/A	#N/A	0.495206	#N/A	#N/A	#N/A	#N/A	#N/A	6.91907	#N/A	5	ENSG00000107371	EXOSC3	protein_coding	exosome component 3 [Source:HGNC Symbol;Acc:HGNC:17944]
TXNDC16	1.05646	#N/A	#N/A	#N/A	#N/A	#N/A	#N/A	#N/A	#N/A	#N/A	#N/A	0.414471	#N/A	#N/A	0.388335	#N/A	0.652101	#N/A	5.10553	#N/A	5	ENSG00000087301	TXNDC16	protein_coding	thioredoxin domain containing 16 [Source:HGNC Symbol;Acc:HGNC:19965]
NCAPD3	0.527934	0.387254	0.951324	#N/A	#N/A	#N/A	#N/A	#N/A	#N/A	#N/A	#N/A	#N/A	0.726473	#N/A	#N/A	#N/A	#N/A	#N/A	7.67356	#N/A	5	ENSG00000151503	NCAPD3	protein_coding	non-SMC condensin II complex subunit D3 [Source:HGNC Symbol;Acc:HGNC:28952]
USP12-AS1	#N/A	#N/A	1.51347	#N/A	#N/A	#N/A	#N/A	0.577235	#N/A	#N/A	0.385542	1.23011	#N/A	#N/A	#N/A	#N/A	#N/A	#N/A	5.58043	#N/A	5	ENSG00000232162	USP12-AS1	lncRNA	USP12 antisense RNA 1 [Source:HGNC Symbol;Acc:HGNC:39961]
BMPER	1.63302	#N/A	1.37443	2.18279	#N/A	#N/A	#N/A	#N/A	0.385386	#N/A	0.806748	#N/A	#N/A	#N/A	#N/A	#N/A	#N/A	#N/A	#N/A	#N/A	5	ENSG00000164619	BMPER	protein_coding	BMP binding endothelial regulator [Source:HGNC Symbol;Acc:HGNC:24154]
HSPA14	0.384191	0.416034	0.523888	#N/A	#N/A	#N/A	#N/A	#N/A	#N/A	#N/A	#N/A	#N/A	0.572454	#N/A	#N/A	#N/A	#N/A	#N/A	4.723	#N/A	5	ENSG00000187522	HSPA14	protein_coding	heat shock protein family A (Hsp70) member 14 [Source:HGNC Symbol;Acc:HGNC:29526]
HAVCR2	0.915127	#N/A	#N/A	#N/A	#N/A	0.627893	#N/A	1.04045	0.38415	#N/A	#N/A	#N/A	#N/A	#N/A	#N/A	#N/A	#N/A	#N/A	4.23238	#N/A	5	ENSG00000135077	HAVCR2	protein_coding	hepatitis A virus cellular receptor 2 [Source:HGNC Symbol;Acc:HGNC:18437]
CLCN6	#N/A	#N/A	#N/A	#N/A	#N/A	0.575817	0.49758	0.802118	#N/A	#N/A	#N/A	0.383953	#N/A	#N/A	#N/A	#N/A	#N/A	#N/A	4.69024	#N/A	5	ENSG00000011021	CLCN6	protein_coding	chloride voltage-gated channel 6 [Source:HGNC Symbol;Acc:HGNC:2024]
RRBP1	1.23801	#N/A	#N/A	#N/A	#N/A	0.792262	1.62041	0.383931	#N/A	#N/A	#N/A	#N/A	#N/A	#N/A	#N/A	#N/A	#N/A	#N/A	5.83982	#N/A	5	ENSG00000125844	RRBP1	protein_coding	ribosome binding protein 1 [Source:HGNC Symbol;Acc:HGNC:10448]
NFKBID	#N/A	#N/A	#N/A	#N/A	#N/A	0.431305	#N/A	0.56155	#N/A	#N/A	0.382401	0.554484	#N/A	#N/A	#N/A	#N/A	#N/A	#N/A	6.13323	#N/A	5	ENSG00000167604	NFKBID	protein_coding	NFKB inhibitor delta [Source:HGNC Symbol;Acc:HGNC:15671]
ARHGAP27#159314	#N/A	#N/A	#N/A	#N/A	#N/A	0.761426	0.756441	0.794784	0.380901	#N/A	#N/A	#N/A	#N/A	#N/A	#N/A	#N/A	#N/A	#N/A	6.88154	#N/A	5	ENSG00000159314	ARHGAP27	protein_coding	Rho GTPase activating protein 27 [Source:HGNC Symbol;Acc:HGNC:31813]
DDX23	#N/A	0.415413	#N/A	0.380851	#N/A	#N/A	#N/A	#N/A	#N/A	#N/A	#N/A	#N/A	0.670899	#N/A	#N/A	#N/A	0.826775	#N/A	4.3989	#N/A	5	ENSG00000174243	DDX23	protein_coding	DEAD-box helicase 23 [Source:HGNC Symbol;Acc:HGNC:17347]
ASPN	#N/A	#N/A	2.57488	#N/A	#N/A	#N/A	#N/A	0.79889	#N/A	#N/A	0.380154	0.949913	#N/A	#N/A	#N/A	#N/A	#N/A	#N/A	3.26542	#N/A	5	ENSG00000106819	ASPN	protein_coding	asporin [Source:HGNC Symbol;Acc:HGNC:14872]
OGN	#N/A	#N/A	2.44774	#N/A	#N/A	0.379719	#N/A	0.596951	#N/A	#N/A	#N/A	0.684831	#N/A	#N/A	#N/A	#N/A	#N/A	#N/A	3.33044	#N/A	5	ENSG00000106809	OGN	protein_coding	osteoglycin [Source:HGNC Symbol;Acc:HGNC:8126]
DUSP22	#N/A	#N/A	#N/A	#N/A	#N/A	0.379579	0.398786	0.427245	#N/A	#N/A	#N/A	#N/A	#N/A	#N/A	0.711074	#N/A	#N/A	#N/A	2.59402	#N/A	5	ENSG00000112679	DUSP22	protein_coding	dual specificity phosphatase 22 [Source:HGNC Symbol;Acc:HGNC:16077]
HS1BP3	#N/A	#N/A	#N/A	#N/A	#N/A	0.379274	0.704486	0.48864	#N/A	#N/A	#N/A	#N/A	#N/A	#N/A	0.556197	#N/A	#N/A	#N/A	6.44148	#N/A	5	ENSG00000118960	HS1BP3	protein_coding	HCLS1 binding protein 3 [Source:HGNC Symbol;Acc:HGNC:24979]
HSPA5	0.378637	0.95446	#N/A	#N/A	#N/A	1.02044	2.55631	#N/A	#N/A	#N/A	#N/A	#N/A	#N/A	#N/A	#N/A	#N/A	#N/A	#N/A	4.12347	#N/A	5	ENSG00000044574	HSPA5	protein_coding	heat shock protein family A (Hsp70) member 5 [Source:HGNC Symbol;Acc:HGNC:5238]
ZNF273	#N/A	0.855081	1.29904	#N/A	#N/A	#N/A	#N/A	#N/A	#N/A	#N/A	#N/A	#N/A	1.16636	#N/A	#N/A	0.37863	#N/A	#N/A	6.19454	#N/A	5	ENSG00000198039	ZNF273	protein_coding	zinc finger protein 273 [Source:HGNC Symbol;Acc:HGNC:13067]
#255476	#N/A	#N/A	#N/A	#N/A	#N/A	#N/A	#N/A	#N/A	0.417002	#N/A	0.378169	0.982846	#N/A	0.739506	#N/A	#N/A	#N/A	#N/A	6.94766	#N/A	5	ENSG00000255476		lncRNA	novel transcript
DENND3	#N/A	#N/A	#N/A	#N/A	#N/A	1.21718	3.26921	1.2969	#N/A	#N/A	#N/A	0.378071	#N/A	#N/A	#N/A	#N/A	#N/A	#N/A	4.48087	#N/A	5	ENSG00000105339	DENND3	protein_coding	DENN domain containing 3 [Source:HGNC Symbol;Acc:HGNC:29134]
STK3	#N/A	#N/A	#N/A	#N/A	#N/A	#N/A	1.01656	0.822178	#N/A	#N/A	0.377097	0.504428	#N/A	#N/A	#N/A	#N/A	#N/A	#N/A	7.55853	#N/A	5	ENSG00000104375	STK3	protein_coding	serine/threonine kinase 3 [Source:HGNC Symbol;Acc:HGNC:11406]
XPC-AS1	#N/A	#N/A	1.31236	#N/A	#N/A	#N/A	#N/A	#N/A	#N/A	#N/A	0.375598	0.987541	0.603827	#N/A	#N/A	#N/A	#N/A	#N/A	5.82284	#N/A	5	ENSG00000228242	XPC-AS1	lncRNA	XPC antisense RNA 1 [Source:HGNC Symbol;Acc:HGNC:55014]
AGK-DT	#N/A	1.05062	5.4324	2.77684	#N/A	#N/A	#N/A	#N/A	#N/A	#N/A	#N/A	#N/A	3.55042	#N/A	#N/A	#N/A	#N/A	#N/A	0.373607	#N/A	5	ENSG00000261570	AGK-DT	lncRNA	AGK divergent transcript [Source:HGNC Symbol;Acc:HGNC:55356]
DCAF17	#N/A	0.372602	0.63141	#N/A	#N/A	#N/A	#N/A	#N/A	#N/A	#N/A	#N/A	#N/A	0.661865	0.57099	#N/A	#N/A	#N/A	#N/A	7.19693	#N/A	5	ENSG00000115827	DCAF17	protein_coding	DDB1 and CUL4 associated factor 17 [Source:HGNC Symbol;Acc:HGNC:25784]
CEP43	#N/A	#N/A	0.634415	0.92688	#N/A	#N/A	#N/A	#N/A	#N/A	#N/A	#N/A	0.372187	#N/A	#N/A	#N/A	0.423094	#N/A	#N/A	5.92215	#N/A	5	ENSG00000213066	CEP43	protein_coding	centrosomal protein 43 [Source:HGNC Symbol;Acc:HGNC:17012]
NDUFB9	#N/A	#N/A	#N/A	#N/A	#N/A	0.372113	0.76036	#N/A	#N/A	#N/A	#N/A	#N/A	#N/A	#N/A	0.79535	#N/A	1.24657	#N/A	3.99683	#N/A	5	ENSG00000147684	NDUFB9	protein_coding	NADH:ubiquinone oxidoreductase subunit B9 [Source:HGNC Symbol;Acc:HGNC:7704]
EXOSC8	#N/A	0.619387	1.24751	0.371344	#N/A	#N/A	#N/A	#N/A	#N/A	#N/A	#N/A	#N/A	0.872086	#N/A	#N/A	#N/A	#N/A	#N/A	7.59784	#N/A	5	ENSG00000120699	EXOSC8	protein_coding	exosome component 8 [Source:HGNC Symbol;Acc:HGNC:17035]
SUPT20H	0.371208	#N/A	0.418088	#N/A	#N/A	#N/A	#N/A	#N/A	#N/A	#N/A	#N/A	#N/A	0.483954	#N/A	#N/A	#N/A	0.520015	#N/A	6.38452	#N/A	5	ENSG00000102710	SUPT20H	protein_coding	SPT20 homolog, SAGA complex component [Source:HGNC Symbol;Acc:HGNC:20596]
UBA6-DT	#N/A	0.894983	1.99499	1.98357	#N/A	#N/A	#N/A	#N/A	#N/A	#N/A	#N/A	#N/A	0.370599	#N/A	#N/A	#N/A	#N/A	#N/A	7.00524	#N/A	5	ENSG00000248049	UBA6-DT	lncRNA	UBA6 divergent transcript [Source:HGNC Symbol;Acc:HGNC:49083]
CDON	1.01263	#N/A	5.1214	2.77259	#N/A	#N/A	#N/A	#N/A	#N/A	#N/A	#N/A	#N/A	#N/A	#N/A	#N/A	1.0112	#N/A	#N/A	0.37052	#N/A	5	ENSG00000064309	CDON	protein_coding	cell adhesion associated, oncogene regulated [Source:HGNC Symbol;Acc:HGNC:17104]
PARP2	#N/A	#N/A	0.818473	1.0069	#N/A	0.370245	0.567922	#N/A	#N/A	#N/A	#N/A	#N/A	#N/A	#N/A	#N/A	#N/A	#N/A	#N/A	4.81312	#N/A	5	ENSG00000129484	PARP2	protein_coding	poly(ADP-ribose) polymerase 2 [Source:HGNC Symbol;Acc:HGNC:272]
ULK2	1.77018	#N/A	#N/A	#N/A	#N/A	#N/A	#N/A	0.403656	#N/A	#N/A	0.453916	0.370042	#N/A	#N/A	#N/A	#N/A	#N/A	#N/A	7.44663	#N/A	5	ENSG00000083290	ULK2	protein_coding	unc-51 like autophagy activating kinase 2 [Source:HGNC Symbol;Acc:HGNC:13480]
NRL#129535	#N/A	#N/A	#N/A	#N/A	#N/A	#N/A	0.657581	0.544234	#N/A	#N/A	0.369707	0.547168	#N/A	#N/A	#N/A	#N/A	#N/A	#N/A	5.6496	#N/A	5	ENSG00000129535	NRL	protein_coding	neural retina leucine zipper [Source:HGNC Symbol;Acc:HGNC:8002]
SLFNL1-AS1	#N/A	#N/A	1.82371	0.941984	#N/A	#N/A	#N/A	#N/A	#N/A	#N/A	#N/A	0.518694	#N/A	#N/A	#N/A	0.369684	#N/A	#N/A	3.32146	#N/A	5	ENSG00000281207	SLFNL1-AS1	lncRNA	SLFNL1 antisense RNA 1 [Source:HGNC Symbol;Acc:HGNC:44126]
EIF2B2	0.369285	0.575672	1.14899	0.580274	#N/A	#N/A	#N/A	#N/A	#N/A	#N/A	#N/A	#N/A	#N/A	#N/A	#N/A	#N/A	#N/A	#N/A	2.62744	#N/A	5	ENSG00000119718	EIF2B2	protein_coding	eukaryotic translation initiation factor 2B subunit beta [Source:HGNC Symbol;Acc:HGNC:3258]
DPY19L3	#N/A	#N/A	#N/A	#N/A	#N/A	0.564451	0.415838	0.848087	#N/A	#N/A	#N/A	0.369102	#N/A	#N/A	#N/A	#N/A	#N/A	#N/A	6.66638	#N/A	5	ENSG00000178904	DPY19L3	protein_coding	dpy-19 like C-mannosyltransferase 3 [Source:HGNC Symbol;Acc:HGNC:27120]
TULP3	#N/A	#N/A	1.18907	0.908306	#N/A	#N/A	#N/A	0.36873	#N/A	#N/A	#N/A	#N/A	1.26612	#N/A	#N/A	#N/A	#N/A	#N/A	6.0657	#N/A	5	ENSG00000078246	TULP3	protein_coding	TUB like protein 3 [Source:HGNC Symbol;Acc:HGNC:12425]
PBDC1	#N/A	0.96566	#N/A	#N/A	1.07015	0.368531	1.18171	#N/A	#N/A	#N/A	#N/A	#N/A	#N/A	#N/A	#N/A	#N/A	#N/A	#N/A	3.35364	#N/A	5	ENSG00000102390	PBDC1	protein_coding	polysaccharide biosynthesis domain containing 1 [Source:HGNC Symbol;Acc:HGNC:28790]
COX10-DT	#N/A	0.502061	1.29745	1.20384	#N/A	#N/A	#N/A	#N/A	#N/A	#N/A	#N/A	0.368396	#N/A	#N/A	#N/A	#N/A	#N/A	#N/A	7.99499	#N/A	5	ENSG00000236088	COX10-DT	lncRNA	COX10 divergent transcript [Source:HGNC Symbol;Acc:HGNC:38873]
CDK9	0.637714	#N/A	#N/A	#N/A	#N/A	0.464083	0.367042	#N/A	#N/A	#N/A	#N/A	#N/A	0.513615	#N/A	#N/A	#N/A	#N/A	#N/A	4.5607	#N/A	5	ENSG00000136807	CDK9	protein_coding	cyclin dependent kinase 9 [Source:HGNC Symbol;Acc:HGNC:1780]
RUVBL1#175792	#N/A	0.491027	1.21376	0.495722	#N/A	#N/A	#N/A	#N/A	#N/A	#N/A	#N/A	#N/A	0.365623	#N/A	#N/A	#N/A	#N/A	#N/A	5.70836	#N/A	5	ENSG00000175792	RUVBL1	protein_coding	RuvB like AAA ATPase 1 [Source:HGNC Symbol;Acc:HGNC:10474]
PLCL1	1.46637	#N/A	#N/A	#N/A	#N/A	#N/A	#N/A	#N/A	#N/A	#N/A	0.365196	#N/A	0.828115	#N/A	#N/A	1.05386	#N/A	#N/A	9.66112	#N/A	5	ENSG00000115896	PLCL1	protein_coding	phospholipase C like 1 (inactive) [Source:HGNC Symbol;Acc:HGNC:9063]
SULT1A3	#N/A	#N/A	#N/A	#N/A	#N/A	0.365154	0.515573	0.784144	#N/A	#N/A	#N/A	0.567795	#N/A	#N/A	#N/A	#N/A	#N/A	#N/A	6.56284	#N/A	5	ENSG00000261052	SULT1A3	protein_coding	sulfotransferase family 1A member 3 [Source:HGNC Symbol;Acc:HGNC:11455]
TRIM73	#N/A	0.364948	1.83725	1.00265	#N/A	#N/A	#N/A	#N/A	#N/A	#N/A	#N/A	#N/A	0.589595	#N/A	#N/A	#N/A	#N/A	#N/A	7.42242	#N/A	5	ENSG00000178809	TRIM73	protein_coding	tripartite motif containing 73 [Source:HGNC Symbol;Acc:HGNC:18162]
H2BC4	1.00963	0.977147	2.19111	#N/A	#N/A	#N/A	#N/A	#N/A	#N/A	#N/A	#N/A	#N/A	#N/A	#N/A	#N/A	0.363968	#N/A	#N/A	2.07013	#N/A	5	ENSG00000180596	H2BC4	protein_coding	H2B clustered histone 4 [Source:HGNC Symbol;Acc:HGNC:4757]
KATNAL2	#N/A	#N/A	1.3995	0.788468	#N/A	#N/A	#N/A	#N/A	#N/A	#N/A	0.363897	0.891219	#N/A	#N/A	#N/A	#N/A	#N/A	#N/A	3.8348	#N/A	5	ENSG00000167216	KATNAL2	protein_coding	katanin catalytic subunit A1 like 2 [Source:HGNC Symbol;Acc:HGNC:25387]
#214719	#N/A	#N/A	#N/A	#N/A	#N/A	0.498495	0.676937	0.557092	0.363397	#N/A	#N/A	#N/A	#N/A	#N/A	#N/A	#N/A	#N/A	#N/A	4.6787	#N/A	5	ENSG00000214719		lncRNA	novel transcript
SSB	#N/A	0.599156	#N/A	#N/A	0.363395	#N/A	#N/A	#N/A	#N/A	#N/A	#N/A	#N/A	#N/A	#N/A	#N/A	#N/A	0.728336	0.915918	5.31245	#N/A	5	ENSG00000138385	SSB	protein_coding	small RNA binding exonuclease protection factor La [Source:HGNC Symbol;Acc:HGNC:11316]
ACTR3B	#N/A	#N/A	0.559212	#N/A	#N/A	#N/A	#N/A	#N/A	#N/A	#N/A	#N/A	0.362337	0.537569	#N/A	#N/A	#N/A	#N/A	1.45588	3.44007	#N/A	5	ENSG00000133627	ACTR3B	protein_coding	actin related protein 3B [Source:HGNC Symbol;Acc:HGNC:17256]
ZBTB43	0.478844	#N/A	#N/A	#N/A	#N/A	0.362073	0.576908	0.393859	#N/A	#N/A	#N/A	#N/A	#N/A	#N/A	#N/A	#N/A	#N/A	#N/A	4.84874	#N/A	5	ENSG00000169155	ZBTB43	protein_coding	zinc finger and BTB domain containing 43 [Source:HGNC Symbol;Acc:HGNC:17908]
TCP11L2	#N/A	#N/A	#N/A	#N/A	#N/A	#N/A	#N/A	#N/A	#N/A	#N/A	#N/A	#N/A	0.664368	#N/A	#N/A	0.362044	0.962717	0.755637	5.04794	#N/A	5	ENSG00000166046	TCP11L2	protein_coding	t-complex 11 like 2 [Source:HGNC Symbol;Acc:HGNC:28627]
LINC02102	#N/A	#N/A	#N/A	1.24991	#N/A	#N/A	#N/A	#N/A	#N/A	#N/A	0.484752	#N/A	1.52073	#N/A	#N/A	0.659476	#N/A	#N/A	0.361526	#N/A	5	ENSG00000248677	LINC02102	lncRNA	long intergenic non-protein coding RNA 2102 [Source:HGNC Symbol;Acc:HGNC:52957]
SFT2D2	#N/A	#N/A	#N/A	#N/A	0.360662	0.41523	0.726134	#N/A	#N/A	#N/A	#N/A	#N/A	#N/A	#N/A	#N/A	#N/A	#N/A	0.613915	8.49885	#N/A	5	ENSG00000213064	SFT2D2	protein_coding	SFT2 domain containing 2 [Source:HGNC Symbol;Acc:HGNC:25140]
SYNJ2BP	#N/A	0.360447	#N/A	0.744427	#N/A	#N/A	#N/A	#N/A	#N/A	#N/A	#N/A	#N/A	#N/A	#N/A	#N/A	#N/A	1.01653	1.13274	6.54591	#N/A	5	ENSG00000213463	SYNJ2BP	protein_coding	synaptojanin 2 binding protein [Source:HGNC Symbol;Acc:HGNC:18955]
FBXO25	#N/A	0.392192	0.543752	0.360147	#N/A	#N/A	#N/A	#N/A	#N/A	#N/A	#N/A	#N/A	0.675062	#N/A	#N/A	#N/A	#N/A	#N/A	4.90725	#N/A	5	ENSG00000147364	FBXO25	protein_coding	F-box protein 25 [Source:HGNC Symbol;Acc:HGNC:13596]
IFT140	#N/A	#N/A	1.19731	0.83186	#N/A	#N/A	#N/A	#N/A	#N/A	#N/A	0.359859	0.538133	#N/A	#N/A	#N/A	#N/A	#N/A	#N/A	6.11268	#N/A	5	ENSG00000187535	IFT140	protein_coding	intraflagellar transport 140 [Source:HGNC Symbol;Acc:HGNC:29077]
RAD17#152942	#N/A	0.386909	0.463257	0.359283	#N/A	#N/A	#N/A	#N/A	#N/A	#N/A	#N/A	#N/A	0.643168	#N/A	#N/A	#N/A	#N/A	#N/A	7.32336	#N/A	5	ENSG00000152942	RAD17	protein_coding	RAD17 checkpoint clamp loader component [Source:HGNC Symbol;Acc:HGNC:9807]
MRPL58	0.358907	1.00311	0.52728	0.423509	#N/A	#N/A	#N/A	#N/A	#N/A	#N/A	#N/A	#N/A	#N/A	#N/A	#N/A	#N/A	#N/A	#N/A	5.86198	#N/A	5	ENSG00000167862	MRPL58	protein_coding	mitochondrial ribosomal protein L58 [Source:HGNC Symbol;Acc:HGNC:5359]
FOXP1-AS1	#N/A	#N/A	1.27577	#N/A	#N/A	#N/A	#N/A	#N/A	#N/A	#N/A	0.358696	0.909795	#N/A	#N/A	#N/A	0.962364	#N/A	#N/A	5.48254	#N/A	5	ENSG00000244203	FOXP1-AS1	lncRNA	FOXP1 antisense RNA 1 [Source:HGNC Symbol;Acc:HGNC:41942]
TRABD2A	#N/A	#N/A	2.79809	1.85497	#N/A	#N/A	#N/A	#N/A	#N/A	#N/A	0.358566	#N/A	#N/A	#N/A	#N/A	1.49186	#N/A	#N/A	6.49637	#N/A	5	ENSG00000186854	TRABD2A	protein_coding	TraB domain containing 2A [Source:HGNC Symbol;Acc:HGNC:27013]
MRI1	0.358389	#N/A	0.801071	1.07771	#N/A	#N/A	#N/A	#N/A	#N/A	#N/A	#N/A	#N/A	0.374542	#N/A	#N/A	#N/A	#N/A	#N/A	4.99033	#N/A	5	ENSG00000037757	MRI1	protein_coding	methylthioribose-1-phosphate isomerase 1 [Source:HGNC Symbol;Acc:HGNC:28469]
GREB1L	#N/A	#N/A	2.55416	0.854511	#N/A	#N/A	#N/A	0.357862	#N/A	#N/A	#N/A	0.956712	#N/A	#N/A	#N/A	#N/A	#N/A	#N/A	6.38194	#N/A	5	ENSG00000141449	GREB1L	protein_coding	GREB1 like retinoic acid receptor coactivator [Source:HGNC Symbol;Acc:HGNC:31042]
ZNF791	#N/A	#N/A	0.568487	#N/A	#N/A	0.414296	0.41801	0.357799	#N/A	#N/A	#N/A	#N/A	#N/A	#N/A	#N/A	#N/A	#N/A	#N/A	5.94399	#N/A	5	ENSG00000173875	ZNF791	protein_coding	zinc finger protein 791 [Source:HGNC Symbol;Acc:HGNC:26895]
MIS12	#N/A	0.357259	0.882915	0.413291	#N/A	#N/A	#N/A	#N/A	#N/A	#N/A	#N/A	#N/A	0.610067	#N/A	#N/A	#N/A	#N/A	#N/A	3.91472	#N/A	5	ENSG00000167842	MIS12	protein_coding	MIS12 kinetochore complex component [Source:HGNC Symbol;Acc:HGNC:24967]
KIRREL3	#N/A	#N/A	1.4719	#N/A	#N/A	1.05155	#N/A	2.28788	#N/A	#N/A	#N/A	0.896481	#N/A	#N/A	#N/A	#N/A	#N/A	#N/A	0.356634	#N/A	5	ENSG00000149571	KIRREL3	protein_coding	kirre like nephrin family adhesion molecule 3 [Source:HGNC Symbol;Acc:HGNC:23204]
#270174	#N/A	#N/A	2.65739	0.883596	#N/A	#N/A	#N/A	#N/A	#N/A	#N/A	0.356123	1.01484	#N/A	#N/A	#N/A	#N/A	#N/A	#N/A	5.99736	#N/A	5	ENSG00000270174		lncRNA	novel transcript, antisense to FARS2
TBC1D15	0.355776	#N/A	#N/A	0.522202	#N/A	#N/A	#N/A	#N/A	#N/A	#N/A	#N/A	#N/A	0.692193	#N/A	#N/A	#N/A	0.567047	#N/A	4.18421	#N/A	5	ENSG00000121749	TBC1D15	protein_coding	TBC1 domain family member 15 [Source:HGNC Symbol;Acc:HGNC:25694]
ENTPD5	#N/A	#N/A	0.543328	0.36788	#N/A	#N/A	#N/A	0.355762	#N/A	#N/A	#N/A	#N/A	0.556591	#N/A	#N/A	#N/A	#N/A	#N/A	4.60811	#N/A	5	ENSG00000187097	ENTPD5	protein_coding	ectonucleoside triphosphate diphosphohydrolase 5 (inactive) [Source:HGNC Symbol;Acc:HGNC:3367]
OTUD3	0.466322	0.355745	0.797057	0.622904	#N/A	#N/A	#N/A	#N/A	#N/A	#N/A	#N/A	#N/A	#N/A	#N/A	#N/A	#N/A	#N/A	#N/A	5.95812	#N/A	5	ENSG00000169914	OTUD3	protein_coding	OTU deubiquitinase 3 [Source:HGNC Symbol;Acc:HGNC:29038]
HYLS1	#N/A	0.868806	0.852991	#N/A	#N/A	0.355507	0.559784	#N/A	#N/A	#N/A	#N/A	#N/A	#N/A	#N/A	#N/A	#N/A	#N/A	#N/A	4.54788	#N/A	5	ENSG00000198331	HYLS1	protein_coding	HYLS1 centriolar and ciliogenesis associated [Source:HGNC Symbol;Acc:HGNC:26558]
RCN2	#N/A	0.880043	0.767606	0.776478	#N/A	#N/A	#N/A	#N/A	#N/A	#N/A	#N/A	#N/A	0.355379	#N/A	#N/A	#N/A	#N/A	#N/A	4.09441	#N/A	5	ENSG00000117906	RCN2	protein_coding	reticulocalbin 2 [Source:HGNC Symbol;Acc:HGNC:9935]
ZBTB41	#N/A	0.385609	0.35496	0.355764	#N/A	#N/A	#N/A	#N/A	#N/A	#N/A	#N/A	#N/A	0.521397	#N/A	#N/A	#N/A	#N/A	#N/A	6.37161	#N/A	5	ENSG00000177888	ZBTB41	protein_coding	zinc finger and BTB domain containing 41 [Source:HGNC Symbol;Acc:HGNC:24819]
RNF24	1.62033	#N/A	#N/A	#N/A	#N/A	#N/A	#N/A	#N/A	#N/A	#N/A	0.354814	0.386138	#N/A	#N/A	#N/A	0.397877	#N/A	#N/A	3.71535	#N/A	5	ENSG00000101236	RNF24	protein_coding	ring finger protein 24 [Source:HGNC Symbol;Acc:HGNC:13779]
C1QTNF7-AS1	#N/A	#N/A	#N/A	#N/A	#N/A	#N/A	0.354787	0.683755	#N/A	#N/A	#N/A	0.687304	#N/A	1.12041	#N/A	#N/A	#N/A	#N/A	4.58798	#N/A	5	ENSG00000249252	C1QTNF7-AS1	lncRNA	C1QTNF7 antisense RNA 1 [Source:HGNC Symbol;Acc:HGNC:40683]
#265739	#N/A	#N/A	1.098	#N/A	#N/A	#N/A	#N/A	#N/A	#N/A	#N/A	0.354702	0.727968	#N/A	#N/A	#N/A	0.624349	#N/A	#N/A	5.40539	#N/A	5	ENSG00000265739		lncRNA	novel transcript, antisense to CCDC55
BCAP29#075790	#N/A	#N/A	#N/A	#N/A	#N/A	0.514039	0.886026	0.353705	#N/A	#N/A	#N/A	#N/A	#N/A	#N/A	#N/A	#N/A	#N/A	1.25847	4.18444	#N/A	5	ENSG00000075790	BCAP29	protein_coding	B cell receptor associated protein 29 [Source:HGNC Symbol;Acc:HGNC:24131]
SMIM13	#N/A	#N/A	#N/A	0.441575	#N/A	0.353134	0.603841	0.367845	#N/A	#N/A	#N/A	#N/A	#N/A	#N/A	#N/A	#N/A	#N/A	#N/A	5.62077	#N/A	5	ENSG00000224531	SMIM13	protein_coding	small integral membrane protein 13 [Source:HGNC Symbol;Acc:HGNC:27356]
RMDN3	0.45078	#N/A	0.584006	0.352714	#N/A	#N/A	0.444534	#N/A	#N/A	#N/A	#N/A	#N/A	#N/A	#N/A	#N/A	#N/A	#N/A	#N/A	6.78705	#N/A	5	ENSG00000137824	RMDN3	protein_coding	regulator of microtubule dynamics 3 [Source:HGNC Symbol;Acc:HGNC:25550]
ZFAND2A	0.38804	#N/A	#N/A	#N/A	#N/A	0.352631	0.912311	#N/A	#N/A	#N/A	#N/A	#N/A	#N/A	#N/A	#N/A	#N/A	#N/A	#N/A	3.96301	2.89666	5	ENSG00000178381	ZFAND2A	protein_coding	zinc finger AN1-type containing 2A [Source:HGNC Symbol;Acc:HGNC:28073]
POT1	#N/A	#N/A	0.467445	0.480283	#N/A	#N/A	#N/A	#N/A	#N/A	#N/A	#N/A	0.352485	0.644583	#N/A	#N/A	#N/A	#N/A	#N/A	7.37201	#N/A	5	ENSG00000128513	POT1	protein_coding	protection of telomeres 1 [Source:HGNC Symbol;Acc:HGNC:17284]
SAMD9L	#N/A	0.364261	#N/A	#N/A	#N/A	0.350763	0.592474	#N/A	#N/A	#N/A	#N/A	#N/A	#N/A	#N/A	#N/A	#N/A	0.932715	#N/A	7.96896	#N/A	5	ENSG00000177409	SAMD9L	protein_coding	sterile alpha motif domain containing 9 like [Source:HGNC Symbol;Acc:HGNC:1349]
RBM4B	#N/A	#N/A	1.20163	0.349624	#N/A	#N/A	#N/A	0.387305	#N/A	#N/A	#N/A	0.620772	#N/A	#N/A	#N/A	#N/A	#N/A	#N/A	6.5118	#N/A	5	ENSG00000173914	RBM4B	protein_coding	RNA binding motif protein 4B [Source:HGNC Symbol;Acc:HGNC:28842]
TRMT10B	#N/A	#N/A	0.695651	0.348831	#N/A	#N/A	#N/A	#N/A	#N/A	#N/A	#N/A	#N/A	0.406555	#N/A	#N/A	#N/A	#N/A	0.914169	7.86565	#N/A	5	ENSG00000165275	TRMT10B	protein_coding	tRNA methyltransferase 10B [Source:HGNC Symbol;Acc:HGNC:26454]
SRGAP2C	#N/A	#N/A	#N/A	#N/A	0.348678	#N/A	0.417341	#N/A	#N/A	#N/A	#N/A	0.375314	#N/A	#N/A	#N/A	0.624153	#N/A	#N/A	6.2036	#N/A	5	ENSG00000171943	SRGAP2C	protein_coding	SLIT-ROBO Rho GTPase activating protein 2C [Source:HGNC Symbol;Acc:HGNC:30584]
CC2D1B	0.347683	#N/A	0.493644	0.694368	#N/A	#N/A	#N/A	#N/A	#N/A	#N/A	#N/A	#N/A	0.590182	#N/A	#N/A	#N/A	#N/A	#N/A	4.87246	#N/A	5	ENSG00000154222	CC2D1B	protein_coding	coiled-coil and C2 domain containing 1B [Source:HGNC Symbol;Acc:HGNC:29386]
UPF3A	#N/A	0.416189	0.744892	0.647389	#N/A	#N/A	#N/A	#N/A	#N/A	#N/A	#N/A	#N/A	0.347602	#N/A	#N/A	#N/A	#N/A	#N/A	4.07235	#N/A	5	ENSG00000169062	UPF3A	protein_coding	UPF3A regulator of nonsense mediated mRNA decay [Source:HGNC Symbol;Acc:HGNC:20332]
POLR3E#058600	#N/A	#N/A	0.816424	0.80992	#N/A	#N/A	#N/A	#N/A	#N/A	#N/A	#N/A	#N/A	0.613718	#N/A	#N/A	0.347426	#N/A	#N/A	4.56532	#N/A	5	ENSG00000058600	POLR3E	protein_coding	RNA polymerase III subunit E [Source:HGNC Symbol;Acc:HGNC:30347]
#231740	#N/A	1.15233	5.38717	2.41892	#N/A	#N/A	#N/A	#N/A	#N/A	#N/A	#N/A	1.04836	#N/A	#N/A	#N/A	#N/A	#N/A	#N/A	0.347209	#N/A	5	ENSG00000231740		lncRNA	novel transcript
#228863	#N/A	#N/A	2.46414	#N/A	#N/A	#N/A	#N/A	#N/A	#N/A	#N/A	0.398328	1.35411	#N/A	#N/A	#N/A	0.346748	#N/A	#N/A	5.91125	#N/A	5	ENSG00000228863		lncRNA	novel transcript, antisense to CD48
ALS2	0.554834	#N/A	#N/A	#N/A	#N/A	0.437929	#N/A	0.635245	0.346453	#N/A	#N/A	#N/A	#N/A	#N/A	#N/A	#N/A	#N/A	#N/A	6.68816	#N/A	5	ENSG00000003393	ALS2	protein_coding	alsin Rho guanine nucleotide exchange factor ALS2 [Source:HGNC Symbol;Acc:HGNC:443]
RAD9A	#N/A	#N/A	1.53709	0.490043	#N/A	#N/A	#N/A	#N/A	#N/A	#N/A	#N/A	0.344991	1.36081	#N/A	#N/A	#N/A	#N/A	#N/A	7.82573	#N/A	5	ENSG00000172613	RAD9A	protein_coding	RAD9 checkpoint clamp component A [Source:HGNC Symbol;Acc:HGNC:9827]
PITHD1	0.368047	0.344979	#N/A	#N/A	#N/A	#N/A	#N/A	#N/A	#N/A	#N/A	#N/A	#N/A	0.497119	#N/A	#N/A	#N/A	#N/A	0.73194	3.56873	#N/A	5	ENSG00000057757	PITHD1	protein_coding	PITH domain containing 1 [Source:HGNC Symbol;Acc:HGNC:25022]
SRSF10	#N/A	0.393729	0.887494	0.673186	#N/A	#N/A	#N/A	#N/A	#N/A	#N/A	#N/A	#N/A	0.34481	#N/A	#N/A	#N/A	#N/A	#N/A	6.21246	#N/A	5	ENSG00000188529	SRSF10	protein_coding	serine and arginine rich splicing factor 10 [Source:HGNC Symbol;Acc:HGNC:16713]
SF3B2	#N/A	#N/A	#N/A	#N/A	0.368036	0.405428	0.643339	#N/A	0.344474	#N/A	#N/A	#N/A	#N/A	#N/A	#N/A	#N/A	#N/A	#N/A	5.89707	#N/A	5	ENSG00000087365	SF3B2	protein_coding	splicing factor 3b subunit 2 [Source:HGNC Symbol;Acc:HGNC:10769]
CTDSPL2-DT	#N/A	#N/A	2.0438	0.648607	#N/A	#N/A	#N/A	#N/A	#N/A	#N/A	0.344375	0.786367	#N/A	#N/A	#N/A	#N/A	#N/A	#N/A	5.94306	#N/A	5	ENSG00000259595	CTDSPL2-DT	lncRNA	CTDSPL2 divergent transcript [Source:HGNC Symbol;Acc:HGNC:55415]
ZC3H3#014164	0.364233	#N/A	#N/A	#N/A	#N/A	#N/A	#N/A	0.383989	#N/A	#N/A	0.343166	0.412456	#N/A	#N/A	#N/A	#N/A	#N/A	#N/A	5.93054	#N/A	5	ENSG00000014164	ZC3H3	protein_coding	zinc finger CCCH-type containing 3 [Source:HGNC Symbol;Acc:HGNC:28972]
ZNF169	#N/A	#N/A	#N/A	#N/A	#N/A	#N/A	#N/A	#N/A	#N/A	#N/A	#N/A	0.377552	#N/A	0.458321	#N/A	0.343101	0.777253	#N/A	8.02582	#N/A	5	ENSG00000175787	ZNF169	protein_coding	zinc finger protein 169 [Source:HGNC Symbol;Acc:HGNC:12957]
ADAMTS14	1.87381	#N/A	0.832579	#N/A	#N/A	3.67359	0.563004	0.343047	#N/A	#N/A	#N/A	#N/A	#N/A	#N/A	#N/A	#N/A	#N/A	#N/A	#N/A	#N/A	5	ENSG00000138316	ADAMTS14	protein_coding	ADAM metallopeptidase with thrombospondin type 1 motif 14 [Source:HGNC Symbol;Acc:HGNC:14899]
ALDH4A1	#N/A	#N/A	#N/A	#N/A	#N/A	1.13359	#N/A	1.2277	1.25219	#N/A	#N/A	#N/A	#N/A	#N/A	#N/A	#N/A	#N/A	0.341958	0.806315	#N/A	5	ENSG00000159423	ALDH4A1	protein_coding	aldehyde dehydrogenase 4 family member A1 [Source:HGNC Symbol;Acc:HGNC:406]
TMEM128	#N/A	0.62444	0.617421	0.341356	#N/A	#N/A	#N/A	#N/A	#N/A	#N/A	#N/A	#N/A	0.463899	#N/A	#N/A	#N/A	#N/A	#N/A	4.40633	#N/A	5	ENSG00000132406	TMEM128	protein_coding	transmembrane protein 128 [Source:HGNC Symbol;Acc:HGNC:28201]
RSPH3	0.502398	#N/A	#N/A	#N/A	#N/A	0.340822	0.555801	#N/A	#N/A	#N/A	#N/A	0.657958	#N/A	#N/A	#N/A	#N/A	#N/A	#N/A	5.45287	#N/A	5	ENSG00000130363	RSPH3	protein_coding	radial spoke head 3 [Source:HGNC Symbol;Acc:HGNC:21054]
SPATS2	#N/A	#N/A	#N/A	2.05329	#N/A	0.340683	0.469998	0.689332	#N/A	#N/A	#N/A	#N/A	#N/A	#N/A	#N/A	#N/A	#N/A	#N/A	5.28803	#N/A	5	ENSG00000123352	SPATS2	protein_coding	spermatogenesis associated serine rich 2 [Source:HGNC Symbol;Acc:HGNC:18650]
SDR39U1	#N/A	0.340505	0.901832	1.0867	#N/A	#N/A	#N/A	#N/A	#N/A	#N/A	#N/A	#N/A	0.558345	#N/A	#N/A	#N/A	#N/A	#N/A	6.74118	#N/A	5	ENSG00000100445	SDR39U1	protein_coding	short chain dehydrogenase/reductase family 39U member 1 [Source:HGNC Symbol;Acc:HGNC:20275]
PPP1R12C	0.388613	#N/A	#N/A	#N/A	#N/A	0.339442	0.488169	0.43342	#N/A	#N/A	#N/A	#N/A	#N/A	#N/A	#N/A	#N/A	#N/A	#N/A	5.2848	#N/A	5	ENSG00000125503	PPP1R12C	protein_coding	protein phosphatase 1 regulatory subunit 12C [Source:HGNC Symbol;Acc:HGNC:14947]
POLH	#N/A	0.450523	1.27861	#N/A	#N/A	#N/A	#N/A	#N/A	#N/A	#N/A	#N/A	#N/A	0.693756	#N/A	#N/A	0.339316	#N/A	#N/A	4.3675	#N/A	5	ENSG00000170734	POLH	protein_coding	DNA polymerase eta [Source:HGNC Symbol;Acc:HGNC:9181]
AARS1	#N/A	0.338748	0.672935	0.434206	#N/A	#N/A	#N/A	#N/A	#N/A	#N/A	#N/A	#N/A	0.614019	#N/A	#N/A	#N/A	#N/A	#N/A	3.16828	#N/A	5	ENSG00000090861	AARS1	protein_coding	alanyl-tRNA synthetase 1 [Source:HGNC Symbol;Acc:HGNC:20]
ACACB	#N/A	#N/A	0.362039	#N/A	#N/A	#N/A	#N/A	#N/A	#N/A	#N/A	0.338562	#N/A	0.886077	#N/A	#N/A	0.984091	#N/A	#N/A	6.47293	#N/A	5	ENSG00000076555	ACACB	protein_coding	acetyl-CoA carboxylase beta [Source:HGNC Symbol;Acc:HGNC:85]
PTOV1	#N/A	#N/A	0.570314	0.648503	#N/A	#N/A	#N/A	#N/A	#N/A	#N/A	#N/A	0.338535	0.816799	#N/A	#N/A	#N/A	#N/A	#N/A	4.05801	#N/A	5	ENSG00000104960	PTOV1	protein_coding	PTOV1 extended AT-hook containing adaptor protein [Source:HGNC Symbol;Acc:HGNC:9632]
DHRS4-AS1#215256	#N/A	#N/A	0.614591	#N/A	#N/A	#N/A	#N/A	#N/A	#N/A	#N/A	#N/A	0.338479	#N/A	#N/A	0.736038	#N/A	#N/A	0.959981	5.17722	#N/A	5	ENSG00000215256	DHRS4-AS1	lncRNA	DHRS4 antisense RNA 1 [Source:HGNC Symbol;Acc:HGNC:23175]
NKD1	1.09156	#N/A	1.48885	1.14817	#N/A	#N/A	#N/A	#N/A	#N/A	#N/A	#N/A	#N/A	#N/A	#N/A	#N/A	#N/A	#N/A	0.337775	0.769926	#N/A	5	ENSG00000140807	NKD1	protein_coding	NKD inhibitor of WNT signaling pathway 1 [Source:HGNC Symbol;Acc:HGNC:17045]
ADH5	#N/A	0.890453	0.337732	0.734936	#N/A	#N/A	#N/A	#N/A	#N/A	#N/A	#N/A	#N/A	#N/A	#N/A	#N/A	#N/A	#N/A	0.775108	4.64724	#N/A	5	ENSG00000197894	ADH5	protein_coding	alcohol dehydrogenase 5 (class III), chi polypeptide [Source:HGNC Symbol;Acc:HGNC:253]
MRPL19	#N/A	0.709651	0.916718	0.674487	#N/A	#N/A	#N/A	#N/A	#N/A	#N/A	#N/A	#N/A	0.337563	#N/A	#N/A	#N/A	#N/A	#N/A	7.8727	#N/A	5	ENSG00000115364	MRPL19	protein_coding	mitochondrial ribosomal protein L19 [Source:HGNC Symbol;Acc:HGNC:14052]
ISG20L2	#N/A	#N/A	#N/A	#N/A	#N/A	0.337437	0.783861	#N/A	0.414927	#N/A	#N/A	#N/A	#N/A	#N/A	#N/A	#N/A	#N/A	#N/A	3.61924	1.98915	5	ENSG00000143319	ISG20L2	protein_coding	interferon stimulated exonuclease gene 20 like 2 [Source:HGNC Symbol;Acc:HGNC:25745]
#275119	#N/A	#N/A	#N/A	0.419241	#N/A	0.336216	#N/A	0.42824	#N/A	#N/A	0.377805	#N/A	#N/A	#N/A	#N/A	#N/A	#N/A	#N/A	7.05653	#N/A	5	ENSG00000275119		lncRNA	novel transcript
SPATA21	#N/A	#N/A	1.41728	#N/A	#N/A	#N/A	#N/A	0.465002	#N/A	#N/A	0.335316	0.909864	#N/A	#N/A	#N/A	#N/A	#N/A	#N/A	6.60964	#N/A	5	ENSG00000187144	SPATA21	protein_coding	spermatogenesis associated 21 [Source:HGNC Symbol;Acc:HGNC:28026]
SMIM8	#N/A	0.335232	1.07437	0.47222	#N/A	#N/A	#N/A	#N/A	#N/A	#N/A	#N/A	#N/A	1.1957	#N/A	#N/A	#N/A	#N/A	#N/A	7.06959	#N/A	5	ENSG00000111850	SMIM8	protein_coding	small integral membrane protein 8 [Source:HGNC Symbol;Acc:HGNC:21401]
ASB16-AS1	#N/A	0.335191	1.09973	0.390236	#N/A	#N/A	#N/A	#N/A	#N/A	#N/A	#N/A	#N/A	0.876941	#N/A	#N/A	#N/A	#N/A	#N/A	6.21926	#N/A	5	ENSG00000267080	ASB16-AS1	lncRNA	ASB16 antisense RNA 1 [Source:HGNC Symbol;Acc:HGNC:25442]
MOB3A	#N/A	#N/A	#N/A	#N/A	#N/A	0.424596	0.393132	0.333788	#N/A	#N/A	#N/A	#N/A	#N/A	0.54756	#N/A	#N/A	#N/A	#N/A	6.4866	#N/A	5	ENSG00000172081	MOB3A	protein_coding	MOB kinase activator 3A [Source:HGNC Symbol;Acc:HGNC:29802]
HMGCR	0.466716	#N/A	#N/A	#N/A	#N/A	0.429689	0.790286	0.33362	#N/A	#N/A	#N/A	#N/A	#N/A	#N/A	#N/A	#N/A	#N/A	#N/A	3.79979	#N/A	5	ENSG00000113161	HMGCR	protein_coding	3-hydroxy-3-methylglutaryl-CoA reductase [Source:HGNC Symbol;Acc:HGNC:5006]
SVIL	1.66443	#N/A	#N/A	#N/A	#N/A	#N/A	#N/A	#N/A	#N/A	#N/A	0.333052	#N/A	#N/A	0.445837	#N/A	#N/A	#N/A	1.68883	4.53937	#N/A	5	ENSG00000197321	SVIL	protein_coding	supervillin [Source:HGNC Symbol;Acc:HGNC:11480]
GADD45B	#N/A	#N/A	#N/A	#N/A	#N/A	0.33302	0.61686	#N/A	0.405358	#N/A	#N/A	#N/A	#N/A	0.945637	#N/A	#N/A	#N/A	#N/A	4.04883	#N/A	5	ENSG00000099860	GADD45B	protein_coding	growth arrest and DNA damage inducible beta [Source:HGNC Symbol;Acc:HGNC:4096]
DPH7	#N/A	0.332749	1.01107	0.656918	#N/A	#N/A	#N/A	#N/A	#N/A	#N/A	#N/A	#N/A	0.854904	#N/A	#N/A	#N/A	#N/A	#N/A	6.58886	#N/A	5	ENSG00000148399	DPH7	protein_coding	diphthamide biosynthesis 7 [Source:HGNC Symbol;Acc:HGNC:25199]
#287070	#N/A	0.410084	0.984453	#N/A	#N/A	#N/A	#N/A	#N/A	#N/A	#N/A	#N/A	0.331684	#N/A	#N/A	#N/A	0.484531	#N/A	#N/A	3.47226	#N/A	5	ENSG00000287070		lncRNA	novel transcript, sense intronic to TRMO
DHX30	0.331593	#N/A	0.399128	0.409747	#N/A	#N/A	#N/A	#N/A	#N/A	#N/A	#N/A	#N/A	#N/A	#N/A	#N/A	#N/A	#N/A	0.668239	5.97977	#N/A	5	ENSG00000132153	DHX30	protein_coding	DExH-box helicase 30 [Source:HGNC Symbol;Acc:HGNC:16716]
PDCD7	#N/A	0.545644	0.518214	#N/A	#N/A	#N/A	#N/A	#N/A	#N/A	#N/A	#N/A	#N/A	0.331239	0.635478	#N/A	#N/A	#N/A	#N/A	7.81281	#N/A	5	ENSG00000090470	PDCD7	protein_coding	programmed cell death 7 [Source:HGNC Symbol;Acc:HGNC:8767]
FBXL13	#N/A	#N/A	1.63507	0.804236	#N/A	#N/A	#N/A	#N/A	#N/A	#N/A	0.330712	0.498287	#N/A	#N/A	#N/A	#N/A	#N/A	#N/A	6.01386	#N/A	5	ENSG00000161040	FBXL13	protein_coding	F-box and leucine rich repeat protein 13 [Source:HGNC Symbol;Acc:HGNC:21658]
EXT2	0.330533	#N/A	#N/A	#N/A	#N/A	#N/A	#N/A	#N/A	#N/A	#N/A	#N/A	0.335004	#N/A	#N/A	#N/A	#N/A	0.541376	0.68508	4.65695	#N/A	5	ENSG00000151348	EXT2	protein_coding	exostosin glycosyltransferase 2 [Source:HGNC Symbol;Acc:HGNC:3513]
SLC25A30	#N/A	#N/A	0.637706	#N/A	#N/A	#N/A	#N/A	#N/A	#N/A	#N/A	#N/A	0.351801	#N/A	#N/A	#N/A	0.32931	#N/A	0.879434	4.33641	#N/A	5	ENSG00000174032	SLC25A30	protein_coding	solute carrier family 25 member 30 [Source:HGNC Symbol;Acc:HGNC:27371]
DR1	#N/A	0.55118	#N/A	#N/A	#N/A	0.329096	0.556952	#N/A	#N/A	#N/A	#N/A	#N/A	#N/A	#N/A	0.508943	#N/A	#N/A	#N/A	2.41521	#N/A	5	ENSG00000117505	DR1	protein_coding	down-regulator of transcription 1 [Source:HGNC Symbol;Acc:HGNC:3017]
PABPC1L	#N/A	#N/A	0.413648	0.63328	#N/A	#N/A	#N/A	0.328923	#N/A	#N/A	#N/A	0.577472	#N/A	#N/A	#N/A	#N/A	#N/A	#N/A	6.53631	#N/A	5	ENSG00000101104	PABPC1L	protein_coding	poly(A) binding protein cytoplasmic 1 like [Source:HGNC Symbol;Acc:HGNC:15797]
TAF1D	#N/A	0.391244	0.653826	0.32855	#N/A	#N/A	#N/A	#N/A	#N/A	#N/A	#N/A	#N/A	0.431806	#N/A	#N/A	#N/A	#N/A	#N/A	6.6704	#N/A	5	ENSG00000166012	TAF1D	protein_coding	TATA-box binding protein associated factor, RNA polymerase I subunit D [Source:HGNC Symbol;Acc:HGNC:28759]
TMOD2	#N/A	#N/A	#N/A	#N/A	#N/A	#N/A	#N/A	#N/A	#N/A	#N/A	0.327832	#N/A	#N/A	1.40301	#N/A	1.78791	#N/A	2.46973	5.11178	#N/A	5	ENSG00000128872	TMOD2	protein_coding	tropomodulin 2 [Source:HGNC Symbol;Acc:HGNC:11872]
RNF40	#N/A	#N/A	#N/A	#N/A	#N/A	0.461934	0.327795	#N/A	0.424311	#N/A	#N/A	#N/A	#N/A	0.826489	#N/A	#N/A	#N/A	#N/A	4.68435	#N/A	5	ENSG00000103549	RNF40	protein_coding	ring finger protein 40 [Source:HGNC Symbol;Acc:HGNC:16867]
THAP12	#N/A	#N/A	#N/A	#N/A	#N/A	0.416142	1.01311	#N/A	0.32774	#N/A	#N/A	#N/A	#N/A	#N/A	#N/A	#N/A	#N/A	0.634805	4.45162	#N/A	5	ENSG00000137492	THAP12	protein_coding	THAP domain containing 12 [Source:HGNC Symbol;Acc:HGNC:9440]
CGAS	#N/A	#N/A	#N/A	#N/A	#N/A	#N/A	1.78071	#N/A	#N/A	#N/A	#N/A	#N/A	#N/A	#N/A	0.424165	0.327628	#N/A	#N/A	5.42872	1.83122	5	ENSG00000164430	CGAS	protein_coding	cyclic GMP-AMP synthase [Source:HGNC Symbol;Acc:HGNC:21367]
NOCT	#N/A	#N/A	#N/A	#N/A	#N/A	#N/A	#N/A	0.479701	0.470075	#N/A	0.32737	0.711871	#N/A	#N/A	#N/A	#N/A	#N/A	#N/A	6.52812	#N/A	5	ENSG00000151014	NOCT	protein_coding	nocturnin [Source:HGNC Symbol;Acc:HGNC:14254]
PPP4R1	#N/A	#N/A	#N/A	#N/A	#N/A	0.3257	1.19907	0.539897	#N/A	#N/A	#N/A	0.392589	#N/A	#N/A	#N/A	#N/A	#N/A	#N/A	8.42589	#N/A	5	ENSG00000154845	PPP4R1	protein_coding	protein phosphatase 4 regulatory subunit 1 [Source:HGNC Symbol;Acc:HGNC:9320]
PTCD3	#N/A	#N/A	0.553726	0.539354	#N/A	#N/A	#N/A	#N/A	#N/A	#N/A	#N/A	0.324917	0.455299	#N/A	#N/A	#N/A	#N/A	#N/A	8.58266	#N/A	5	ENSG00000132300	PTCD3	protein_coding	pentatricopeptide repeat domain 3 [Source:HGNC Symbol;Acc:HGNC:24717]
UHRF1BP1L	#N/A	#N/A	#N/A	#N/A	#N/A	0.324853	0.517778	0.530522	#N/A	#N/A	#N/A	0.445972	#N/A	#N/A	#N/A	#N/A	#N/A	#N/A	8.84269	#N/A	5	ENSG00000111647	UHRF1BP1L	protein_coding	UHRF1 binding protein 1 like [Source:HGNC Symbol;Acc:HGNC:29102]
TMEM156	#N/A	1.06318	3.84072	3.17391	#N/A	#N/A	#N/A	#N/A	#N/A	#N/A	#N/A	#N/A	0.324459	#N/A	#N/A	#N/A	#N/A	#N/A	5.42638	#N/A	5	ENSG00000121895	TMEM156	protein_coding	transmembrane protein 156 [Source:HGNC Symbol;Acc:HGNC:26260]
SLC66A3	0.53194	#N/A	#N/A	#N/A	0.506607	0.32428	0.682632	#N/A	#N/A	#N/A	#N/A	#N/A	#N/A	#N/A	#N/A	#N/A	#N/A	#N/A	5.22491	#N/A	5	ENSG00000162976	SLC66A3	protein_coding	solute carrier family 66 member 3 [Source:HGNC Symbol;Acc:HGNC:28503]
#285788	#N/A	#N/A	2.68704	1.35257	#N/A	#N/A	1.38554	#N/A	#N/A	#N/A	#N/A	#N/A	1.01118	#N/A	#N/A	#N/A	#N/A	#N/A	0.323877	#N/A	5	ENSG00000285788		lncRNA	Novel transcript
SEPSECS	0.389007	0.323497	0.361465	#N/A	#N/A	#N/A	#N/A	#N/A	#N/A	#N/A	#N/A	0.38931	#N/A	#N/A	#N/A	#N/A	#N/A	#N/A	7.13987	#N/A	5	ENSG00000109618	SEPSECS	protein_coding	Sep (O-phosphoserine) tRNA:Sec (selenocysteine) tRNA synthase [Source:HGNC Symbol;Acc:HGNC:30605]
ZNF45	#N/A	0.323213	0.837841	0.518284	#N/A	#N/A	#N/A	#N/A	#N/A	#N/A	#N/A	#N/A	0.651713	#N/A	#N/A	#N/A	#N/A	#N/A	3.81523	#N/A	5	ENSG00000124459	ZNF45	protein_coding	zinc finger protein 45 [Source:HGNC Symbol;Acc:HGNC:13111]
SAP25	0.465968	#N/A	#N/A	#N/A	#N/A	#N/A	#N/A	#N/A	#N/A	#N/A	0.323148	0.424679	#N/A	#N/A	#N/A	#N/A	#N/A	0.967537	8.02299	#N/A	5	ENSG00000205307	SAP25	protein_coding	Sin3A associated protein 25 [Source:HGNC Symbol;Acc:HGNC:41908]
ZNF84	#N/A	0.72908	1.55272	0.960372	#N/A	#N/A	#N/A	#N/A	#N/A	#N/A	#N/A	#N/A	0.322892	#N/A	#N/A	#N/A	#N/A	#N/A	7.39058	#N/A	5	ENSG00000198040	ZNF84	protein_coding	zinc finger protein 84 [Source:HGNC Symbol;Acc:HGNC:13159]
KRI1	#N/A	#N/A	0.368475	0.766319	#N/A	#N/A	#N/A	#N/A	0.322868	#N/A	#N/A	#N/A	0.543268	#N/A	#N/A	#N/A	#N/A	#N/A	7.4788	#N/A	5	ENSG00000129347	KRI1	protein_coding	KRI1 homolog [Source:HGNC Symbol;Acc:HGNC:25769]
WDR27	#N/A	#N/A	1.33954	0.322655	#N/A	#N/A	#N/A	#N/A	#N/A	#N/A	#N/A	0.503342	#N/A	0.658619	#N/A	#N/A	#N/A	#N/A	7.3889	#N/A	5	ENSG00000184465	WDR27	protein_coding	WD repeat domain 27 [Source:HGNC Symbol;Acc:HGNC:21248]
NADK2	0.511543	0.393217	0.74115	#N/A	#N/A	#N/A	#N/A	#N/A	#N/A	#N/A	#N/A	#N/A	#N/A	#N/A	#N/A	0.321447	#N/A	#N/A	4.66379	#N/A	5	ENSG00000152620	NADK2	protein_coding	NAD kinase 2, mitochondrial [Source:HGNC Symbol;Acc:HGNC:26404]
GNB1L	#N/A	0.719852	1.05803	#N/A	#N/A	0.320927	#N/A	#N/A	#N/A	#N/A	#N/A	#N/A	0.618167	#N/A	#N/A	#N/A	#N/A	#N/A	5.27839	#N/A	5	ENSG00000185838	GNB1L	protein_coding	G protein subunit beta 1 like [Source:HGNC Symbol;Acc:HGNC:4397]
MICAL3	#N/A	#N/A	2.17369	2.18468	#N/A	#N/A	#N/A	#N/A	#N/A	#N/A	0.320113	0.503337	#N/A	#N/A	#N/A	#N/A	#N/A	#N/A	7.53705	#N/A	5	ENSG00000243156	MICAL3	protein_coding	microtubule associated monooxygenase, calponin and LIM domain containing 3 [Source:HGNC Symbol;Acc:HGNC:24694]
VTI1B	#N/A	#N/A	#N/A	#N/A	#N/A	0.318699	0.515639	0.388053	#N/A	#N/A	#N/A	#N/A	#N/A	#N/A	0.546195	#N/A	#N/A	#N/A	2.55903	#N/A	5	ENSG00000100568	VTI1B	protein_coding	vesicle transport through interaction with t-SNAREs 1B [Source:HGNC Symbol;Acc:HGNC:17793]
TAF11	#N/A	0.524523	0.512667	0.530117	#N/A	#N/A	#N/A	#N/A	#N/A	#N/A	#N/A	#N/A	0.317844	#N/A	#N/A	#N/A	#N/A	#N/A	8.31159	#N/A	5	ENSG00000064995	TAF11	protein_coding	TATA-box binding protein associated factor 11 [Source:HGNC Symbol;Acc:HGNC:11544]
EVI5L	0.545988	#N/A	#N/A	#N/A	#N/A	#N/A	#N/A	0.746139	#N/A	#N/A	0.317792	0.584496	#N/A	#N/A	#N/A	#N/A	#N/A	#N/A	5.79635	#N/A	5	ENSG00000142459	EVI5L	protein_coding	ecotropic viral integration site 5 like [Source:HGNC Symbol;Acc:HGNC:30464]
GALT	0.317397	#N/A	0.736768	0.547469	#N/A	#N/A	#N/A	#N/A	#N/A	#N/A	#N/A	#N/A	0.566472	#N/A	#N/A	#N/A	#N/A	#N/A	2.88128	#N/A	5	ENSG00000213930	GALT	protein_coding	galactose-1-phosphate uridylyltransferase [Source:HGNC Symbol;Acc:HGNC:4135]
ACOX3	0.316407	#N/A	0.422405	#N/A	#N/A	#N/A	#N/A	#N/A	#N/A	#N/A	#N/A	0.363316	0.460148	#N/A	#N/A	#N/A	#N/A	#N/A	6.29554	#N/A	5	ENSG00000087008	ACOX3	protein_coding	acyl-CoA oxidase 3, pristanoyl [Source:HGNC Symbol;Acc:HGNC:121]
#233937	#N/A	0.35713	0.844847	0.697429	#N/A	#N/A	0.316003	#N/A	#N/A	#N/A	#N/A	#N/A	#N/A	#N/A	#N/A	#N/A	#N/A	#N/A	4.6256	#N/A	5	ENSG00000233937		lncRNA	uncharacterized LOC101928649 [Source:NCBI gene (formerly Entrezgene);Acc:101928649]
GOT2	#N/A	0.499269	0.61822	1.08455	#N/A	#N/A	0.314732	#N/A	#N/A	#N/A	#N/A	#N/A	#N/A	#N/A	#N/A	#N/A	#N/A	#N/A	6.51508	#N/A	5	ENSG00000125166	GOT2	protein_coding	glutamic-oxaloacetic transaminase 2 [Source:HGNC Symbol;Acc:HGNC:4433]
SLC38A6	0.354691	#N/A	#N/A	#N/A	#N/A	#N/A	#N/A	#N/A	#N/A	#N/A	#N/A	0.313706	0.513876	#N/A	#N/A	0.618737	#N/A	#N/A	5.14723	#N/A	5	ENSG00000139974	SLC38A6	protein_coding	solute carrier family 38 member 6 [Source:HGNC Symbol;Acc:HGNC:19863]
ZNF546#187187	#N/A	0.313425	0.726244	0.520178	#N/A	#N/A	#N/A	#N/A	#N/A	#N/A	#N/A	0.466673	#N/A	#N/A	#N/A	#N/A	#N/A	#N/A	5.70888	#N/A	5	ENSG00000187187	ZNF546	protein_coding	zinc finger protein 546 [Source:HGNC Symbol;Acc:HGNC:28671]
WRNIP1	0.321743	#N/A	#N/A	#N/A	#N/A	0.380993	0.31237	0.42337	#N/A	#N/A	#N/A	#N/A	#N/A	#N/A	#N/A	#N/A	#N/A	#N/A	2.67618	#N/A	5	ENSG00000124535	WRNIP1	protein_coding	WRN helicase interacting protein 1 [Source:HGNC Symbol;Acc:HGNC:20876]
COIL	#N/A	0.489131	0.687466	0.312348	#N/A	#N/A	#N/A	#N/A	#N/A	#N/A	#N/A	#N/A	0.433417	#N/A	#N/A	#N/A	#N/A	#N/A	7.25874	#N/A	5	ENSG00000121058	COIL	protein_coding	coilin [Source:HGNC Symbol;Acc:HGNC:2184]
MGST3	0.311846	#N/A	#N/A	#N/A	#N/A	#N/A	#N/A	#N/A	#N/A	#N/A	#N/A	#N/A	#N/A	#N/A	#N/A	0.44963	1.37953	0.565756	4.19114	#N/A	5	ENSG00000143198	MGST3	protein_coding	microsomal glutathione S-transferase 3 [Source:HGNC Symbol;Acc:HGNC:7064]
MEF2B	0.334157	#N/A	#N/A	#N/A	#N/A	#N/A	#N/A	0.42955	#N/A	#N/A	0.353688	0.310518	#N/A	#N/A	#N/A	#N/A	#N/A	#N/A	5.13925	#N/A	5	ENSG00000213999	MEF2B	protein_coding	myocyte enhancer factor 2B [Source:HGNC Symbol;Acc:HGNC:6995]
NUP43	#N/A	0.341787	0.739411	0.30932	#N/A	#N/A	#N/A	#N/A	#N/A	#N/A	#N/A	#N/A	0.409417	#N/A	#N/A	#N/A	#N/A	#N/A	7.16253	#N/A	5	ENSG00000120253	NUP43	protein_coding	nucleoporin 43 [Source:HGNC Symbol;Acc:HGNC:21182]
GATD1-DT	0.309088	#N/A	0.920551	0.72283	#N/A	#N/A	#N/A	#N/A	#N/A	#N/A	#N/A	#N/A	0.968144	#N/A	#N/A	#N/A	#N/A	#N/A	6.21257	#N/A	5	ENSG00000255284	GATD1-DT	lncRNA	GATD1 divergent transcript [Source:HGNC Symbol;Acc:HGNC:29907]
ERMP1	#N/A	0.308934	1.51373	0.847871	#N/A	#N/A	#N/A	#N/A	#N/A	#N/A	#N/A	#N/A	0.521899	#N/A	#N/A	#N/A	#N/A	#N/A	4.32773	#N/A	5	ENSG00000099219	ERMP1	protein_coding	endoplasmic reticulum metallopeptidase 1 [Source:HGNC Symbol;Acc:HGNC:23703]
#285731	#N/A	#N/A	1.38766	#N/A	#N/A	#N/A	#N/A	0.509155	#N/A	#N/A	0.308558	0.723103	#N/A	#N/A	#N/A	#N/A	#N/A	#N/A	6.69422	#N/A	5	ENSG00000285731		lncRNA	Novel transcript, antisense to TBC1D5
LUC7L	#N/A	#N/A	#N/A	0.371482	#N/A	#N/A	#N/A	0.352662	#N/A	#N/A	0.307565	0.460041	#N/A	#N/A	#N/A	#N/A	#N/A	#N/A	6.97704	#N/A	5	ENSG00000007392	LUC7L	protein_coding	LUC7 like [Source:HGNC Symbol;Acc:HGNC:6723]
DCLRE1C	#N/A	#N/A	#N/A	#N/A	#N/A	0.307237	0.330761	0.382922	#N/A	#N/A	#N/A	0.401371	#N/A	#N/A	#N/A	#N/A	#N/A	#N/A	5.93038	#N/A	5	ENSG00000152457	DCLRE1C	protein_coding	DNA cross-link repair 1C [Source:HGNC Symbol;Acc:HGNC:17642]
#237773	0.307094	#N/A	#N/A	0.530739	#N/A	#N/A	#N/A	#N/A	#N/A	#N/A	#N/A	#N/A	#N/A	#N/A	#N/A	0.818321	#N/A	0.909694	5.88677	#N/A	5	ENSG00000237773		lncRNA	novel transcript
CD302	#N/A	#N/A	#N/A	#N/A	#N/A	#N/A	#N/A	#N/A	#N/A	#N/A	0.307055	0.723656	#N/A	0.508457	#N/A	0.447669	#N/A	#N/A	5.37632	#N/A	5	ENSG00000241399	CD302	protein_coding	CD302 molecule [Source:HGNC Symbol;Acc:HGNC:30843]
ETHE1	1.0738	#N/A	#N/A	0.414745	#N/A	0.306979	0.423116	#N/A	#N/A	#N/A	#N/A	#N/A	#N/A	#N/A	#N/A	#N/A	#N/A	#N/A	5.43184	#N/A	5	ENSG00000105755	ETHE1	protein_coding	ETHE1 persulfide dioxygenase [Source:HGNC Symbol;Acc:HGNC:23287]
NME9	#N/A	#N/A	2.50743	#N/A	#N/A	#N/A	#N/A	0.327036	#N/A	#N/A	0.306419	1.03146	#N/A	#N/A	#N/A	#N/A	#N/A	#N/A	7.0092	#N/A	5	ENSG00000181322	NME9	protein_coding	NME/NM23 family member 9 [Source:HGNC Symbol;Acc:HGNC:21343]
DENND4B	#N/A	#N/A	#N/A	#N/A	#N/A	0.330922	0.305816	0.448314	#N/A	#N/A	#N/A	#N/A	#N/A	0.511142	#N/A	#N/A	#N/A	#N/A	8.45635	#N/A	5	ENSG00000198837	DENND4B	protein_coding	DENN domain containing 4B [Source:HGNC Symbol;Acc:HGNC:29044]
LAP3	0.305455	#N/A	#N/A	#N/A	#N/A	0.560285	1.16272	0.358809	#N/A	#N/A	#N/A	#N/A	#N/A	#N/A	#N/A	#N/A	#N/A	#N/A	5.11693	#N/A	5	ENSG00000002549	LAP3	protein_coding	leucine aminopeptidase 3 [Source:HGNC Symbol;Acc:HGNC:18449]
LINC02861	1.67793	#N/A	2.06504	1.4603	#N/A	#N/A	#N/A	#N/A	#N/A	#N/A	#N/A	#N/A	#N/A	#N/A	#N/A	#N/A	#N/A	0.305434	1.17564	#N/A	5	ENSG00000262185	LINC02861	lncRNA	long intergenic non-protein coding RNA 2861 [Source:HGNC Symbol;Acc:HGNC:54406]
ATG9B	#N/A	#N/A	1.92148	1.13634	#N/A	#N/A	#N/A	#N/A	#N/A	#N/A	#N/A	#N/A	2.37476	#N/A	#N/A	1.30561	#N/A	#N/A	0.30519	#N/A	5	ENSG00000181652	ATG9B	protein_coding	autophagy related 9B [Source:HGNC Symbol;Acc:HGNC:21899]
MRPL47	0.342169	0.504726	#N/A	#N/A	#N/A	0.305159	0.628591	#N/A	#N/A	#N/A	#N/A	#N/A	#N/A	#N/A	#N/A	#N/A	#N/A	#N/A	3.83719	#N/A	5	ENSG00000136522	MRPL47	protein_coding	mitochondrial ribosomal protein L47 [Source:HGNC Symbol;Acc:HGNC:16652]
SLC35E2A	#N/A	0.305128	1.01751	0.729286	#N/A	#N/A	#N/A	#N/A	#N/A	#N/A	#N/A	#N/A	0.944127	#N/A	#N/A	#N/A	#N/A	#N/A	7.27458	#N/A	5	ENSG00000215790	SLC35E2A	transcribed_unprocessed_pseudogene	solute carrier family 35 member E2A [Source:HGNC Symbol;Acc:HGNC:20863]
MCOLN3	1.59811	#N/A	3.24299	5.65396	#N/A	#N/A	#N/A	#N/A	#N/A	#N/A	#N/A	#N/A	#N/A	#N/A	#N/A	2.26949	#N/A	#N/A	0.304681	#N/A	5	ENSG00000055732	MCOLN3	protein_coding	mucolipin TRP cation channel 3 [Source:HGNC Symbol;Acc:HGNC:13358]
PIAS4	#N/A	#N/A	0.321158	#N/A	#N/A	0.304504	0.407105	#N/A	#N/A	#N/A	#N/A	#N/A	0.668807	#N/A	#N/A	#N/A	#N/A	#N/A	3.97216	#N/A	5	ENSG00000105229	PIAS4	protein_coding	protein inhibitor of activated STAT 4 [Source:HGNC Symbol;Acc:HGNC:17002]
LRRC37A#176681	#N/A	#N/A	1.10623	0.398789	#N/A	#N/A	#N/A	#N/A	#N/A	#N/A	0.302694	0.588234	#N/A	#N/A	#N/A	#N/A	#N/A	#N/A	4.44831	#N/A	5	ENSG00000176681	LRRC37A	protein_coding	leucine rich repeat containing 37A [Source:HGNC Symbol;Acc:HGNC:29069]
MBIP	0.302626	0.689552	0.713433	0.575585	#N/A	#N/A	#N/A	#N/A	#N/A	#N/A	#N/A	#N/A	#N/A	#N/A	#N/A	#N/A	#N/A	#N/A	4.48935	#N/A	5	ENSG00000151332	MBIP	protein_coding	MAP3K12 binding inhibitory protein 1 [Source:HGNC Symbol;Acc:HGNC:20427]
MAN2B2	#N/A	#N/A	#N/A	#N/A	#N/A	0.302378	0.351371	#N/A	#N/A	#N/A	#N/A	#N/A	0.783879	#N/A	#N/A	#N/A	#N/A	0.880452	5.20652	#N/A	5	ENSG00000013288	MAN2B2	protein_coding	mannosidase alpha class 2B member 2 [Source:HGNC Symbol;Acc:HGNC:29623]
SMS	#N/A	#N/A	#N/A	#N/A	#N/A	0.301946	0.787398	#N/A	#N/A	#N/A	#N/A	#N/A	#N/A	#N/A	0.771299	0.447248	#N/A	#N/A	3.0275	#N/A	5	ENSG00000102172	SMS	protein_coding	spermine synthase [Source:HGNC Symbol;Acc:HGNC:11123]
BRIX1	#N/A	0.674355	0.98864	0.547917	#N/A	#N/A	#N/A	#N/A	0.301493	#N/A	#N/A	#N/A	#N/A	#N/A	#N/A	#N/A	#N/A	#N/A	7.49575	#N/A	5	ENSG00000113460	BRIX1	protein_coding	biogenesis of ribosomes BRX1 [Source:HGNC Symbol;Acc:HGNC:24170]
#284734	#N/A	2.03693	2.06304	1.08157	#N/A	#N/A	#N/A	#N/A	#N/A	#N/A	#N/A	#N/A	3.07871	#N/A	#N/A	#N/A	#N/A	#N/A	0.30137	#N/A	5	ENSG00000284734		lncRNA	novel transcript, antisense to GBP4
CMTM1	1.26291	#N/A	#N/A	0.406229	#N/A	0.30133	0.951651	#N/A	#N/A	#N/A	#N/A	#N/A	#N/A	#N/A	#N/A	#N/A	#N/A	#N/A	5.923	#N/A	5	ENSG00000089505	CMTM1	protein_coding	CKLF like MARVEL transmembrane domain containing 1 [Source:HGNC Symbol;Acc:HGNC:19172]
FNIP2	2.34271	#N/A	#N/A	#N/A	#N/A	#N/A	#N/A	#N/A	#N/A	#N/A	0.330449	0.300364	#N/A	#N/A	#N/A	#N/A	#N/A	0.943495	5.22373	#N/A	5	ENSG00000052795	FNIP2	protein_coding	folliculin interacting protein 2 [Source:HGNC Symbol;Acc:HGNC:29280]
PPAN	#N/A	0.300173	0.665912	0.719811	#N/A	#N/A	#N/A	#N/A	#N/A	#N/A	#N/A	#N/A	#N/A	0.877737	#N/A	#N/A	#N/A	#N/A	4.18575	#N/A	5	ENSG00000130810	PPAN	protein_coding	peter pan homolog [Source:HGNC Symbol;Acc:HGNC:9227]
CDK10	0.298969	#N/A	0.658577	0.345643	#N/A	#N/A	#N/A	#N/A	#N/A	#N/A	#N/A	#N/A	0.563943	#N/A	#N/A	#N/A	#N/A	#N/A	7.38743	#N/A	5	ENSG00000185324	CDK10	protein_coding	cyclin dependent kinase 10 [Source:HGNC Symbol;Acc:HGNC:1770]
GAREM2	#N/A	1.64169	3.48901	2.63146	#N/A	#N/A	#N/A	#N/A	#N/A	#N/A	#N/A	#N/A	1.72106	#N/A	#N/A	#N/A	#N/A	#N/A	0.298889	#N/A	5	ENSG00000157833	GAREM2	protein_coding	GRB2 associated regulator of MAPK1 subtype 2 [Source:HGNC Symbol;Acc:HGNC:27172]
GNA12	#N/A	#N/A	#N/A	#N/A	#N/A	#N/A	#N/A	0.298619	#N/A	#N/A	0.337656	0.369582	#N/A	#N/A	#N/A	0.341933	#N/A	#N/A	2.98933	#N/A	5	ENSG00000146535	GNA12	protein_coding	G protein subunit alpha 12 [Source:HGNC Symbol;Acc:HGNC:4380]
ZNF37A	#N/A	#N/A	0.477692	0.43705	#N/A	#N/A	#N/A	#N/A	#N/A	#N/A	#N/A	0.298118	0.428913	#N/A	#N/A	#N/A	#N/A	#N/A	4.57508	#N/A	5	ENSG00000075407	ZNF37A	protein_coding	zinc finger protein 37A [Source:HGNC Symbol;Acc:HGNC:13102]
LINC00174	#N/A	#N/A	0.821201	#N/A	#N/A	#N/A	#N/A	#N/A	#N/A	#N/A	0.297242	0.460637	0.672371	#N/A	#N/A	#N/A	#N/A	#N/A	7.57081	#N/A	5	ENSG00000179406	LINC00174	lncRNA	long intergenic non-protein coding RNA 174 [Source:HGNC Symbol;Acc:HGNC:27788]
ATAD3B	0.297193	#N/A	0.702195	0.392521	#N/A	#N/A	#N/A	#N/A	#N/A	#N/A	#N/A	0.444573	#N/A	#N/A	#N/A	#N/A	#N/A	#N/A	6.12678	#N/A	5	ENSG00000160072	ATAD3B	protein_coding	ATPase family AAA domain containing 3B [Source:HGNC Symbol;Acc:HGNC:24007]
SCAP	#N/A	#N/A	0.508242	0.306157	#N/A	#N/A	#N/A	#N/A	#N/A	#N/A	#N/A	0.295758	0.417208	#N/A	#N/A	#N/A	#N/A	#N/A	5.30572	#N/A	5	ENSG00000114650	SCAP	protein_coding	SREBF chaperone [Source:HGNC Symbol;Acc:HGNC:30634]
CUTC	#N/A	0.294444	0.567599	0.482945	#N/A	#N/A	#N/A	#N/A	#N/A	#N/A	#N/A	#N/A	0.477043	#N/A	#N/A	#N/A	#N/A	#N/A	7.37773	#N/A	5	ENSG00000119929	CUTC	protein_coding	cutC copper transporter [Source:HGNC Symbol;Acc:HGNC:24271]
CSKMT	#N/A	0.592997	0.965353	0.622472	#N/A	#N/A	#N/A	#N/A	#N/A	#N/A	#N/A	#N/A	#N/A	#N/A	#N/A	0.293713	#N/A	#N/A	6.96117	#N/A	5	ENSG00000214756	CSKMT	protein_coding	citrate synthase lysine methyltransferase [Source:HGNC Symbol;Acc:HGNC:33113]
SHLD1	#N/A	#N/A	0.861637	0.800323	#N/A	#N/A	#N/A	#N/A	#N/A	#N/A	#N/A	0.293702	0.810605	#N/A	#N/A	#N/A	#N/A	#N/A	6.86979	#N/A	5	ENSG00000171984	SHLD1	protein_coding	shieldin complex subunit 1 [Source:HGNC Symbol;Acc:HGNC:26318]
MRTFB	#N/A	#N/A	0.866665	#N/A	#N/A	#N/A	#N/A	#N/A	#N/A	#N/A	#N/A	0.293246	0.323081	#N/A	#N/A	0.351811	#N/A	#N/A	8.05751	#N/A	5	ENSG00000186260	MRTFB	protein_coding	myocardin related transcription factor B [Source:HGNC Symbol;Acc:HGNC:29819]
SF3B6	#N/A	0.861566	#N/A	#N/A	#N/A	0.292455	0.736156	#N/A	#N/A	#N/A	#N/A	#N/A	#N/A	#N/A	#N/A	#N/A	#N/A	0.982857	4.19378	#N/A	5	ENSG00000115128	SF3B6	protein_coding	splicing factor 3b subunit 6 [Source:HGNC Symbol;Acc:HGNC:30096]
MED12	#N/A	#N/A	#N/A	0.536585	#N/A	0.292446	#N/A	0.330588	0.376138	#N/A	#N/A	#N/A	#N/A	#N/A	#N/A	#N/A	#N/A	#N/A	6.47782	#N/A	5	ENSG00000184634	MED12	protein_coding	mediator complex subunit 12 [Source:HGNC Symbol;Acc:HGNC:11957]
MTFMT	#N/A	#N/A	0.668401	0.598976	#N/A	#N/A	#N/A	0.29043	#N/A	#N/A	#N/A	#N/A	#N/A	#N/A	#N/A	#N/A	#N/A	0.746082	7.19164	#N/A	5	ENSG00000103707	MTFMT	protein_coding	mitochondrial methionyl-tRNA formyltransferase [Source:HGNC Symbol;Acc:HGNC:29666]
PELP1	#N/A	0.348529	0.737417	1.00934	#N/A	#N/A	#N/A	#N/A	#N/A	#N/A	#N/A	#N/A	#N/A	#N/A	#N/A	0.29022	#N/A	#N/A	6.73709	#N/A	5	ENSG00000141456	PELP1	protein_coding	proline, glutamate and leucine rich protein 1 [Source:HGNC Symbol;Acc:HGNC:30134]
#285909	1.04018	#N/A	1.58882	#N/A	#N/A	#N/A	#N/A	#N/A	#N/A	#N/A	0.290127	0.607273	#N/A	#N/A	#N/A	#N/A	#N/A	#N/A	6.7423	#N/A	5	ENSG00000285909		lncRNA	novel transcript, antisense to CRTAM
ID2-AS1	2.96431	#N/A	#N/A	#N/A	#N/A	1.22529	0.921185	2.13524	#N/A	#N/A	#N/A	#N/A	#N/A	#N/A	#N/A	#N/A	#N/A	#N/A	0.289891	#N/A	5	ENSG00000235092	ID2-AS1	lncRNA	ID2 antisense RNA 1 [Source:HGNC Symbol;Acc:HGNC:51103]
LRRC28	#N/A	#N/A	0.369502	#N/A	#N/A	#N/A	#N/A	0.289655	#N/A	#N/A	#N/A	0.55242	0.48418	#N/A	#N/A	#N/A	#N/A	#N/A	4.55571	#N/A	5	ENSG00000168904	LRRC28	protein_coding	leucine rich repeat containing 28 [Source:HGNC Symbol;Acc:HGNC:28355]
POP4	#N/A	0.862576	#N/A	#N/A	#N/A	0.289403	0.529307	#N/A	#N/A	#N/A	#N/A	#N/A	#N/A	#N/A	#N/A	0.423535	#N/A	#N/A	3.7491	#N/A	5	ENSG00000105171	POP4	protein_coding	POP4 homolog, ribonuclease P/MRP subunit [Source:HGNC Symbol;Acc:HGNC:30081]
ANKRD34A	1.07837	1.49041	1.64198	1.269	#N/A	#N/A	#N/A	#N/A	#N/A	#N/A	#N/A	#N/A	#N/A	#N/A	#N/A	#N/A	#N/A	#N/A	0.288843	#N/A	5	ENSG00000272031	ANKRD34A	protein_coding	ankyrin repeat domain 34A [Source:HGNC Symbol;Acc:HGNC:27639]
ALKBH8	#N/A	0.3108	0.600052	#N/A	#N/A	#N/A	#N/A	#N/A	0.288222	#N/A	#N/A	#N/A	0.597853	#N/A	#N/A	#N/A	#N/A	#N/A	7.11752	#N/A	5	ENSG00000137760	ALKBH8	protein_coding	alkB homolog 8, tRNA methyltransferase [Source:HGNC Symbol;Acc:HGNC:25189]
ZNF589	#N/A	#N/A	0.349411	0.391892	#N/A	#N/A	#N/A	#N/A	#N/A	#N/A	0.392241	0.287982	#N/A	#N/A	#N/A	#N/A	#N/A	#N/A	6.93791	#N/A	5	ENSG00000164048	ZNF589	protein_coding	zinc finger protein 589 [Source:HGNC Symbol;Acc:HGNC:16747]
LRRC66	#N/A	#N/A	3.47483	5.55589	#N/A	#N/A	#N/A	#N/A	#N/A	#N/A	#N/A	#N/A	1.33246	#N/A	#N/A	1.01209	#N/A	#N/A	0.287842	#N/A	5	ENSG00000188993	LRRC66	protein_coding	leucine rich repeat containing 66 [Source:HGNC Symbol;Acc:HGNC:34299]
WDR19	#N/A	#N/A	0.999193	1.07384	#N/A	#N/A	#N/A	#N/A	#N/A	#N/A	0.28773	#N/A	#N/A	#N/A	#N/A	0.346554	#N/A	#N/A	6.54385	#N/A	5	ENSG00000157796	WDR19	protein_coding	WD repeat domain 19 [Source:HGNC Symbol;Acc:HGNC:18340]
GUSB	0.372852	#N/A	#N/A	#N/A	#N/A	0.449468	0.493933	0.287671	#N/A	#N/A	#N/A	#N/A	#N/A	#N/A	#N/A	#N/A	#N/A	#N/A	4.27085	#N/A	5	ENSG00000169919	GUSB	protein_coding	glucuronidase beta [Source:HGNC Symbol;Acc:HGNC:4696]
HSH2D	#N/A	#N/A	#N/A	#N/A	#N/A	0.437288	0.670069	0.730431	0.286599	#N/A	#N/A	#N/A	#N/A	#N/A	#N/A	#N/A	#N/A	#N/A	7.69113	#N/A	5	ENSG00000196684	HSH2D	protein_coding	hematopoietic SH2 domain containing [Source:HGNC Symbol;Acc:HGNC:24920]
FAM199X	#N/A	0.28655	#N/A	#N/A	#N/A	0.395696	0.491054	#N/A	#N/A	#N/A	#N/A	#N/A	#N/A	#N/A	#N/A	#N/A	0.812823	#N/A	6.54134	#N/A	5	ENSG00000123575	FAM199X	protein_coding	family with sequence similarity 199, X-linked [Source:HGNC Symbol;Acc:HGNC:25195]
ABL2	#N/A	#N/A	#N/A	0.811539	#N/A	#N/A	#N/A	#N/A	#N/A	#N/A	#N/A	0.37938	0.285872	0.809545	#N/A	#N/A	#N/A	#N/A	8.72329	#N/A	5	ENSG00000143322	ABL2	protein_coding	ABL proto-oncogene 2, non-receptor tyrosine kinase [Source:HGNC Symbol;Acc:HGNC:77]
TBL1X	#N/A	#N/A	#N/A	#N/A	#N/A	#N/A	#N/A	#N/A	#N/A	#N/A	0.285506	0.349254	#N/A	#N/A	#N/A	#N/A	1.12968	1.11187	7.30171	#N/A	5	ENSG00000101849	TBL1X	protein_coding	transducin beta like 1 X-linked [Source:HGNC Symbol;Acc:HGNC:11585]
ABCF1#204574	#N/A	#N/A	#N/A	0.331905	#N/A	0.284915	0.319141	#N/A	0.34793	#N/A	#N/A	#N/A	#N/A	#N/A	#N/A	#N/A	#N/A	#N/A	4.59245	#N/A	5	ENSG00000204574	ABCF1	protein_coding	ATP binding cassette subfamily F member 1 [Source:HGNC Symbol;Acc:HGNC:70]
ERVK3-1	#N/A	0.387367	0.307862	0.284525	#N/A	#N/A	#N/A	#N/A	#N/A	#N/A	#N/A	#N/A	0.408686	#N/A	#N/A	#N/A	#N/A	#N/A	6.96345	#N/A	5	ENSG00000142396	ERVK3-1	protein_coding	endogenous retrovirus group K3 member 1 [Source:HGNC Symbol;Acc:HGNC:30466]
#255968	#N/A	#N/A	2.14407	#N/A	#N/A	#N/A	#N/A	0.556479	#N/A	#N/A	0.283721	1.28282	#N/A	#N/A	#N/A	#N/A	#N/A	#N/A	6.34542	#N/A	5	ENSG00000255968		lncRNA	novel transcript to ITPR2
PDPK1	#N/A	#N/A	#N/A	#N/A	#N/A	0.282993	0.369888	0.336423	0.306079	#N/A	#N/A	#N/A	#N/A	#N/A	#N/A	#N/A	#N/A	#N/A	5.59869	#N/A	5	ENSG00000140992	PDPK1	protein_coding	3-phosphoinositide dependent protein kinase 1 [Source:HGNC Symbol;Acc:HGNC:8816]
FRG1#109536	#N/A	0.65876	#N/A	#N/A	#N/A	0.282563	0.436988	#N/A	#N/A	#N/A	#N/A	#N/A	#N/A	#N/A	#N/A	#N/A	0.513004	#N/A	6.40668	#N/A	5	ENSG00000109536	FRG1	protein_coding	FSHD region gene 1 [Source:HGNC Symbol;Acc:HGNC:3954]
MTRR	0.282157	#N/A	0.460016	#N/A	#N/A	#N/A	#N/A	#N/A	#N/A	#N/A	#N/A	#N/A	0.421171	#N/A	#N/A	0.297624	#N/A	#N/A	6.85724	#N/A	5	ENSG00000124275	MTRR	protein_coding	5-methyltetrahydrofolate-homocysteine methyltransferase reductase [Source:HGNC Symbol;Acc:HGNC:7473]
MYH9-DT	#N/A	#N/A	1.12576	2.03837	#N/A	0.905406	#N/A	#N/A	#N/A	#N/A	#N/A	#N/A	1.67784	#N/A	#N/A	#N/A	#N/A	#N/A	0.281916	#N/A	5	ENSG00000223695	MYH9-DT	lncRNA	MYH9 divergent transcript [Source:HGNC Symbol;Acc:HGNC:55867]
TESK2	#N/A	#N/A	#N/A	#N/A	#N/A	#N/A	#N/A	0.364079	#N/A	#N/A	0.281366	0.376722	#N/A	#N/A	#N/A	0.281646	#N/A	#N/A	5.6397	#N/A	5	ENSG00000070759	TESK2	protein_coding	testis associated actin remodelling kinase 2 [Source:HGNC Symbol;Acc:HGNC:11732]
TFB1M	#N/A	0.488884	0.801127	0.343758	#N/A	#N/A	#N/A	#N/A	#N/A	#N/A	#N/A	#N/A	0.281039	#N/A	#N/A	#N/A	#N/A	#N/A	7.90104	#N/A	5	ENSG00000029639	TFB1M	protein_coding	transcription factor B1, mitochondrial [Source:HGNC Symbol;Acc:HGNC:17037]
STARD7	#N/A	#N/A	#N/A	#N/A	#N/A	0.422541	0.745718	0.397445	0.280697	#N/A	#N/A	#N/A	#N/A	#N/A	#N/A	#N/A	#N/A	#N/A	8.04313	#N/A	5	ENSG00000084090	STARD7	protein_coding	StAR related lipid transfer domain containing 7 [Source:HGNC Symbol;Acc:HGNC:18063]
DDX10	#N/A	#N/A	0.28021	0.415922	#N/A	#N/A	#N/A	#N/A	#N/A	#N/A	#N/A	0.48477	#N/A	#N/A	#N/A	#N/A	#N/A	0.461082	5.63021	#N/A	5	ENSG00000178105	DDX10	protein_coding	DEAD-box helicase 10 [Source:HGNC Symbol;Acc:HGNC:2735]
#264895	#N/A	#N/A	0.569175	#N/A	#N/A	#N/A	#N/A	#N/A	#N/A	#N/A	0.279398	0.626401	#N/A	#N/A	#N/A	#N/A	#N/A	0.805914	3.65936	#N/A	5	ENSG00000264895		lncRNA	novel transcript, sense intronic to MBTD1
MAP2K7	0.381212	#N/A	#N/A	#N/A	#N/A	0.378831	0.279326	0.336644	#N/A	#N/A	#N/A	#N/A	#N/A	#N/A	#N/A	#N/A	#N/A	#N/A	7.61396	#N/A	5	ENSG00000076984	MAP2K7	protein_coding	mitogen-activated protein kinase kinase 7 [Source:HGNC Symbol;Acc:HGNC:6847]
WDR89	#N/A	#N/A	0.554951	0.725524	#N/A	#N/A	#N/A	#N/A	#N/A	#N/A	#N/A	#N/A	0.572692	#N/A	#N/A	0.278627	#N/A	#N/A	6.7107	#N/A	5	ENSG00000140006	WDR89	protein_coding	WD repeat domain 89 [Source:HGNC Symbol;Acc:HGNC:20489]
CARHSP1	#N/A	#N/A	0.685131	0.277775	#N/A	#N/A	#N/A	#N/A	#N/A	#N/A	#N/A	#N/A	0.478675	#N/A	0.491295	#N/A	#N/A	#N/A	4.63904	#N/A	5	ENSG00000153048	CARHSP1	protein_coding	calcium regulated heat stable protein 1 [Source:HGNC Symbol;Acc:HGNC:17150]
HDAC10	0.377655	#N/A	0.460695	0.337224	#N/A	0.277277	#N/A	#N/A	#N/A	#N/A	#N/A	#N/A	#N/A	#N/A	#N/A	#N/A	#N/A	#N/A	4.76988	#N/A	5	ENSG00000100429	HDAC10	protein_coding	histone deacetylase 10 [Source:HGNC Symbol;Acc:HGNC:18128]
CCDC12	#N/A	#N/A	#N/A	#N/A	#N/A	0.481995	0.620391	0.422187	0.276997	#N/A	#N/A	#N/A	#N/A	#N/A	#N/A	#N/A	#N/A	#N/A	5.73098	#N/A	5	ENSG00000160799	CCDC12	protein_coding	coiled-coil domain containing 12 [Source:HGNC Symbol;Acc:HGNC:28332]
WDR35	#N/A	0.592889	1.82168	1.70624	#N/A	#N/A	0.276678	#N/A	#N/A	#N/A	#N/A	#N/A	#N/A	#N/A	#N/A	#N/A	#N/A	#N/A	3.95333	#N/A	5	ENSG00000118965	WDR35	protein_coding	WD repeat domain 35 [Source:HGNC Symbol;Acc:HGNC:29250]
CEP164	0.28542	#N/A	0.276269	#N/A	#N/A	#N/A	#N/A	#N/A	#N/A	#N/A	#N/A	0.342214	#N/A	#N/A	0.45454	#N/A	#N/A	#N/A	7.80739	#N/A	5	ENSG00000110274	CEP164	protein_coding	centrosomal protein 164 [Source:HGNC Symbol;Acc:HGNC:29182]
MIRLET7IHG	0.27596	#N/A	#N/A	0.465976	#N/A	#N/A	0.317253	#N/A	#N/A	#N/A	#N/A	0.35677	#N/A	#N/A	#N/A	#N/A	#N/A	#N/A	6.71804	#N/A	5	ENSG00000257354	MIRLET7IHG	lncRNA	MIRLET7I host gene [Source:HGNC Symbol;Acc:HGNC:55478]
ACTR1A	0.406661	#N/A	#N/A	#N/A	#N/A	0.582637	0.737321	0.2759	#N/A	#N/A	#N/A	#N/A	#N/A	#N/A	#N/A	#N/A	#N/A	#N/A	5.3104	#N/A	5	ENSG00000138107	ACTR1A	protein_coding	actin related protein 1A [Source:HGNC Symbol;Acc:HGNC:167]
FXN	0.490039	#N/A	0.61394	0.275694	#N/A	#N/A	#N/A	#N/A	#N/A	#N/A	#N/A	#N/A	0.345063	#N/A	#N/A	#N/A	#N/A	#N/A	4.91674	#N/A	5	ENSG00000165060	FXN	protein_coding	frataxin [Source:HGNC Symbol;Acc:HGNC:3951]
TRMT61B	#N/A	0.275649	0.763234	0.655664	#N/A	#N/A	#N/A	#N/A	#N/A	#N/A	#N/A	#N/A	0.349143	#N/A	#N/A	#N/A	#N/A	#N/A	7.65141	#N/A	5	ENSG00000171103	TRMT61B	protein_coding	tRNA methyltransferase 61B [Source:HGNC Symbol;Acc:HGNC:26070]
STX18	0.313954	#N/A	#N/A	#N/A	#N/A	#N/A	0.302918	0.275567	#N/A	#N/A	#N/A	0.35164	#N/A	#N/A	#N/A	#N/A	#N/A	#N/A	8.18157	#N/A	5	ENSG00000168818	STX18	protein_coding	syntaxin 18 [Source:HGNC Symbol;Acc:HGNC:15942]
MTA2	#N/A	0.410976	#N/A	#N/A	#N/A	0.275261	0.532385	#N/A	#N/A	#N/A	#N/A	#N/A	#N/A	#N/A	#N/A	#N/A	#N/A	#N/A	4.11351	1.60819	5	ENSG00000149480	MTA2	protein_coding	metastasis associated 1 family member 2 [Source:HGNC Symbol;Acc:HGNC:7411]
ARRDC1	0.50308	#N/A	#N/A	#N/A	#N/A	0.288575	0.333127	0.274994	#N/A	#N/A	#N/A	#N/A	#N/A	#N/A	#N/A	#N/A	#N/A	#N/A	7.21758	#N/A	5	ENSG00000197070	ARRDC1	protein_coding	arrestin domain containing 1 [Source:HGNC Symbol;Acc:HGNC:28633]
CAAP1	#N/A	0.292538	0.484198	0.629756	#N/A	#N/A	#N/A	#N/A	#N/A	#N/A	#N/A	#N/A	#N/A	#N/A	#N/A	0.27499	#N/A	#N/A	5.68992	#N/A	5	ENSG00000120159	CAAP1	protein_coding	caspase activity and apoptosis inhibitor 1 [Source:HGNC Symbol;Acc:HGNC:25834]
TDRD7	#N/A	#N/A	#N/A	#N/A	#N/A	0.300452	0.66835	0.476032	#N/A	#N/A	#N/A	0.274892	#N/A	#N/A	#N/A	#N/A	#N/A	#N/A	7.47196	#N/A	5	ENSG00000196116	TDRD7	protein_coding	tudor domain containing 7 [Source:HGNC Symbol;Acc:HGNC:30831]
MRPS6	#N/A	0.48324	#N/A	0.474622	#N/A	0.274724	#N/A	#N/A	0.468329	#N/A	#N/A	#N/A	#N/A	#N/A	#N/A	#N/A	#N/A	#N/A	7.54374	#N/A	5	ENSG00000243927	MRPS6	protein_coding	mitochondrial ribosomal protein S6 [Source:HGNC Symbol;Acc:HGNC:14051]
DPYD-AS1	1.44991	#N/A	#N/A	#N/A	#N/A	#N/A	#N/A	#N/A	#N/A	#N/A	0.274483	0.982606	#N/A	0.757499	#N/A	#N/A	#N/A	#N/A	9.4148	#N/A	5	ENSG00000232878	DPYD-AS1	lncRNA	DPYD antisense RNA 1 [Source:HGNC Symbol;Acc:HGNC:40195]
CBWD5	#N/A	#N/A	0.524018	#N/A	#N/A	#N/A	#N/A	#N/A	#N/A	#N/A	#N/A	0.274439	#N/A	0.547649	#N/A	0.592704	#N/A	#N/A	7.8577	#N/A	5	ENSG00000147996	CBWD5	protein_coding	COBW domain containing 5 [Source:HGNC Symbol;Acc:HGNC:24584]
MEF2A	#N/A	#N/A	#N/A	#N/A	#N/A	#N/A	#N/A	0.274266	#N/A	#N/A	0.323435	0.5427	#N/A	#N/A	#N/A	0.288877	#N/A	#N/A	6.35569	#N/A	5	ENSG00000068305	MEF2A	protein_coding	myocyte enhancer factor 2A [Source:HGNC Symbol;Acc:HGNC:6993]
NUP188	#N/A	#N/A	0.769639	0.419613	#N/A	#N/A	#N/A	#N/A	#N/A	#N/A	#N/A	0.273374	0.505147	#N/A	#N/A	#N/A	#N/A	#N/A	7.58413	#N/A	5	ENSG00000095319	NUP188	protein_coding	nucleoporin 188 [Source:HGNC Symbol;Acc:HGNC:17859]
ZMAT4	#N/A	#N/A	3.56505	#N/A	#N/A	1.14295	1.6861	1.40385	#N/A	#N/A	#N/A	#N/A	#N/A	#N/A	#N/A	#N/A	#N/A	#N/A	0.273106	#N/A	5	ENSG00000165061	ZMAT4	protein_coding	zinc finger matrin-type 4 [Source:HGNC Symbol;Acc:HGNC:25844]
KIF13A	#N/A	#N/A	#N/A	#N/A	#N/A	1.98351	2.21892	3.13262	#N/A	#N/A	1.18757	#N/A	#N/A	#N/A	#N/A	#N/A	#N/A	#N/A	0.273037	#N/A	5	ENSG00000137177	KIF13A	protein_coding	kinesin family member 13A [Source:HGNC Symbol;Acc:HGNC:14566]
BABAM1	#N/A	0.444994	0.272385	0.423339	#N/A	#N/A	#N/A	#N/A	#N/A	#N/A	#N/A	#N/A	0.326301	#N/A	#N/A	#N/A	#N/A	#N/A	4.54781	#N/A	5	ENSG00000105393	BABAM1	protein_coding	BRISC and BRCA1 A complex member 1 [Source:HGNC Symbol;Acc:HGNC:25008]
CCDC28A	#N/A	0.511182	0.415647	0.272252	#N/A	#N/A	#N/A	#N/A	#N/A	#N/A	#N/A	#N/A	0.768833	#N/A	#N/A	#N/A	#N/A	#N/A	7.45537	#N/A	5	ENSG00000024862	CCDC28A	protein_coding	coiled-coil domain containing 28A [Source:HGNC Symbol;Acc:HGNC:21098]
RWDD1	#N/A	0.751516	#N/A	#N/A	0.393977	0.271818	0.415279	#N/A	#N/A	#N/A	#N/A	#N/A	#N/A	#N/A	#N/A	#N/A	#N/A	#N/A	4.0963	#N/A	5	ENSG00000111832	RWDD1	protein_coding	RWD domain containing 1 [Source:HGNC Symbol;Acc:HGNC:20993]
NCKAP1L	#N/A	#N/A	#N/A	#N/A	#N/A	0.38318	0.413747	0.315311	#N/A	#N/A	#N/A	#N/A	#N/A	#N/A	0.271806	#N/A	#N/A	#N/A	6.49195	#N/A	5	ENSG00000123338	NCKAP1L	protein_coding	NCK associated protein 1 like [Source:HGNC Symbol;Acc:HGNC:4862]
ALKBH5	#N/A	#N/A	#N/A	#N/A	#N/A	0.271686	0.459389	#N/A	0.298085	#N/A	#N/A	#N/A	#N/A	0.688921	#N/A	#N/A	#N/A	#N/A	5.16861	#N/A	5	ENSG00000091542	ALKBH5	protein_coding	alkB homolog 5, RNA demethylase [Source:HGNC Symbol;Acc:HGNC:25996]
ABHD18	0.30056	#N/A	0.658173	#N/A	#N/A	#N/A	#N/A	#N/A	#N/A	#N/A	0.271635	0.39529	#N/A	#N/A	#N/A	#N/A	#N/A	#N/A	7.25382	#N/A	5	ENSG00000164074	ABHD18	protein_coding	abhydrolase domain containing 18 [Source:HGNC Symbol;Acc:HGNC:26111]
DAB1	#N/A	#N/A	2.01756	1.1772	#N/A	#N/A	#N/A	#N/A	#N/A	#N/A	0.270169	#N/A	0.855428	#N/A	#N/A	#N/A	#N/A	#N/A	7.47684	#N/A	5	ENSG00000173406	DAB1	protein_coding	DAB adaptor protein 1 [Source:HGNC Symbol;Acc:HGNC:2661]
TMEM184C	#N/A	0.269839	0.530711	0.328741	#N/A	#N/A	#N/A	#N/A	#N/A	#N/A	#N/A	0.430526	#N/A	#N/A	#N/A	#N/A	#N/A	#N/A	5.54819	#N/A	5	ENSG00000164168	TMEM184C	protein_coding	transmembrane protein 184C [Source:HGNC Symbol;Acc:HGNC:25587]
MARCHF8#165406	#N/A	#N/A	0.687342	#N/A	#N/A	#N/A	#N/A	#N/A	#N/A	#N/A	#N/A	0.269076	#N/A	0.394557	#N/A	#N/A	0.979586	#N/A	5.66085	#N/A	5	ENSG00000165406	MARCHF8	protein_coding	membrane associated ring-CH-type finger 8 [Source:HGNC Symbol;Acc:HGNC:23356]
ASMTL-AS1	#N/A	#N/A	#N/A	#N/A	#N/A	0.268904	#N/A	0.802802	#N/A	#N/A	0.58222	0.973174	#N/A	#N/A	#N/A	#N/A	#N/A	#N/A	6.07337	#N/A	5	ENSG00000236017	ASMTL-AS1	lncRNA	ASMTL antisense RNA 1 [Source:HGNC Symbol;Acc:HGNC:25811]
DNMT3A	0.322696	#N/A	0.611844	#N/A	#N/A	#N/A	#N/A	#N/A	#N/A	#N/A	0.26859	#N/A	1.44603	#N/A	#N/A	#N/A	#N/A	#N/A	8.4983	#N/A	5	ENSG00000119772	DNMT3A	protein_coding	DNA methyltransferase 3 alpha [Source:HGNC Symbol;Acc:HGNC:2978]
C2orf42	#N/A	#N/A	0.741586	0.268178	#N/A	#N/A	#N/A	#N/A	#N/A	#N/A	0.282699	#N/A	0.783254	#N/A	#N/A	#N/A	#N/A	#N/A	6.8636	#N/A	5	ENSG00000115998	C2orf42	protein_coding	chromosome 2 open reading frame 42 [Source:HGNC Symbol;Acc:HGNC:26056]
SDAD1	#N/A	0.272229	0.410591	#N/A	#N/A	#N/A	#N/A	#N/A	#N/A	#N/A	#N/A	#N/A	0.268136	#N/A	#N/A	#N/A	0.547351	#N/A	6.08321	#N/A	5	ENSG00000198301	SDAD1	protein_coding	SDA1 domain containing 1 [Source:HGNC Symbol;Acc:HGNC:25537]
#255139	#N/A	#N/A	1.84652	#N/A	#N/A	#N/A	#N/A	#N/A	#N/A	#N/A	0.267813	0.594988	#N/A	#N/A	#N/A	0.41784	#N/A	#N/A	5.43972	#N/A	5	ENSG00000255139		lncRNA	novel transcript
CEP68	#N/A	#N/A	1.13725	#N/A	#N/A	#N/A	#N/A	#N/A	#N/A	#N/A	0.267793	0.338629	#N/A	#N/A	#N/A	0.638741	#N/A	#N/A	5.7815	#N/A	5	ENSG00000011523	CEP68	protein_coding	centrosomal protein 68 [Source:HGNC Symbol;Acc:HGNC:29076]
NUP50-DT	0.267703	#N/A	#N/A	#N/A	#N/A	#N/A	#N/A	0.383673	#N/A	#N/A	0.362278	0.454247	#N/A	#N/A	#N/A	#N/A	#N/A	#N/A	7.49952	#N/A	5	ENSG00000226328	NUP50-DT	lncRNA	NUP50 divergent transcript [Source:HGNC Symbol;Acc:HGNC:50502]
ANKRD46	#N/A	0.616183	0.931498	1.29769	#N/A	#N/A	#N/A	#N/A	#N/A	#N/A	#N/A	#N/A	#N/A	#N/A	#N/A	0.267521	#N/A	#N/A	4.89148	#N/A	5	ENSG00000186106	ANKRD46	protein_coding	ankyrin repeat domain 46 [Source:HGNC Symbol;Acc:HGNC:27229]
ABCB8	#N/A	0.266741	1.03001	0.52758	#N/A	#N/A	#N/A	#N/A	#N/A	#N/A	#N/A	#N/A	0.57183	#N/A	#N/A	#N/A	#N/A	#N/A	6.79808	#N/A	5	ENSG00000197150	ABCB8	protein_coding	ATP binding cassette subfamily B member 8 [Source:HGNC Symbol;Acc:HGNC:49]
LINC02731	1.02924	#N/A	3.36176	1.83668	#N/A	#N/A	#N/A	#N/A	#N/A	#N/A	#N/A	#N/A	#N/A	#N/A	#N/A	#N/A	0.598613	#N/A	0.266545	#N/A	5	ENSG00000204241	LINC02731	lncRNA	long intergenic non-protein coding RNA 2731 [Source:HGNC Symbol;Acc:HGNC:54248]
ESRRA	0.266394	#N/A	#N/A	#N/A	#N/A	0.441748	0.647941	0.526347	#N/A	#N/A	#N/A	#N/A	#N/A	#N/A	#N/A	#N/A	#N/A	#N/A	3.54753	#N/A	5	ENSG00000173153	ESRRA	protein_coding	estrogen related receptor alpha [Source:HGNC Symbol;Acc:HGNC:3471]
NARS2	#N/A	#N/A	0.694286	0.400443	#N/A	#N/A	#N/A	#N/A	#N/A	#N/A	#N/A	0.38686	#N/A	#N/A	#N/A	0.26619	#N/A	#N/A	8.42626	#N/A	5	ENSG00000137513	NARS2	protein_coding	asparaginyl-tRNA synthetase 2, mitochondrial [Source:HGNC Symbol;Acc:HGNC:26274]
PARVG	#N/A	#N/A	#N/A	#N/A	#N/A	0.265938	#N/A	0.30856	0.27385	#N/A	#N/A	#N/A	#N/A	#N/A	#N/A	0.364486	#N/A	#N/A	8.28081	#N/A	5	ENSG00000138964	PARVG	protein_coding	parvin gamma [Source:HGNC Symbol;Acc:HGNC:14654]
RFWD3	#N/A	0.265814	0.476153	#N/A	#N/A	#N/A	#N/A	#N/A	#N/A	#N/A	#N/A	0.408697	0.655392	#N/A	#N/A	#N/A	#N/A	#N/A	5.14822	#N/A	5	ENSG00000168411	RFWD3	protein_coding	ring finger and WD repeat domain 3 [Source:HGNC Symbol;Acc:HGNC:25539]
JUNB	#N/A	#N/A	#N/A	#N/A	#N/A	#N/A	#N/A	#N/A	#N/A	#N/A	#N/A	#N/A	#N/A	0.526161	#N/A	0.264716	0.7184	1.14995	6.47157	#N/A	5	ENSG00000171223	JUNB	protein_coding	JunB proto-oncogene, AP-1 transcription factor subunit [Source:HGNC Symbol;Acc:HGNC:6205]
RANGAP1	0.466233	#N/A	0.427236	#N/A	#N/A	#N/A	#N/A	#N/A	#N/A	#N/A	#N/A	#N/A	0.79707	#N/A	#N/A	0.264531	#N/A	#N/A	7.10459	#N/A	5	ENSG00000100401	RANGAP1	protein_coding	Ran GTPase activating protein 1 [Source:HGNC Symbol;Acc:HGNC:9854]
INPP5B	#N/A	#N/A	#N/A	#N/A	#N/A	0.344059	#N/A	0.524645	#N/A	#N/A	0.26437	0.340572	#N/A	#N/A	#N/A	#N/A	#N/A	#N/A	8.39364	#N/A	5	ENSG00000204084	INPP5B	protein_coding	inositol polyphosphate-5-phosphatase B [Source:HGNC Symbol;Acc:HGNC:6077]
DNTTIP2	#N/A	0.264112	#N/A	#N/A	#N/A	0.277091	0.533681	#N/A	0.330869	#N/A	#N/A	#N/A	#N/A	#N/A	#N/A	#N/A	#N/A	#N/A	7.72643	#N/A	5	ENSG00000067334	DNTTIP2	protein_coding	deoxynucleotidyltransferase terminal interacting protein 2 [Source:HGNC Symbol;Acc:HGNC:24013]
GARRE1#166398	#N/A	#N/A	0.873571	#N/A	#N/A	#N/A	#N/A	#N/A	#N/A	#N/A	0.264097	0.276478	0.322356	#N/A	#N/A	#N/A	#N/A	#N/A	8.68509	#N/A	5	ENSG00000166398	GARRE1	protein_coding	granule associated Rac and RHOG effector 1 [Source:HGNC Symbol;Acc:HGNC:29016]
TRIM4	#N/A	0.263072	0.326904	#N/A	#N/A	#N/A	#N/A	#N/A	#N/A	#N/A	#N/A	#N/A	0.73896	#N/A	#N/A	#N/A	#N/A	0.567819	5.84177	#N/A	5	ENSG00000146833	TRIM4	protein_coding	tripartite motif containing 4 [Source:HGNC Symbol;Acc:HGNC:16275]
ZNF782	#N/A	#N/A	0.347062	0.56424	#N/A	#N/A	#N/A	#N/A	#N/A	#N/A	0.262066	0.453379	#N/A	#N/A	#N/A	#N/A	#N/A	#N/A	5.4962	#N/A	5	ENSG00000196597	ZNF782	protein_coding	zinc finger protein 782 [Source:HGNC Symbol;Acc:HGNC:33110]
C18orf25	0.300554	#N/A	0.279417	#N/A	#N/A	#N/A	#N/A	#N/A	#N/A	#N/A	#N/A	0.261388	0.309067	#N/A	#N/A	#N/A	#N/A	#N/A	8.93584	#N/A	5	ENSG00000152242	C18orf25	protein_coding	chromosome 18 open reading frame 25 [Source:HGNC Symbol;Acc:HGNC:28172]
CSF1	2.30106	#N/A	#N/A	3.80875	#N/A	#N/A	#N/A	#N/A	#N/A	#N/A	#N/A	#N/A	1.2975	#N/A	#N/A	0.524479	#N/A	#N/A	0.258956	#N/A	5	ENSG00000184371	CSF1	protein_coding	colony stimulating factor 1 [Source:HGNC Symbol;Acc:HGNC:2432]
#231724	#N/A	1.58266	0.831745	1.86434	#N/A	#N/A	#N/A	0.494963	#N/A	#N/A	#N/A	0.258914	#N/A	#N/A	#N/A	#N/A	#N/A	#N/A	#N/A	#N/A	5	ENSG00000231724		lncRNA	novel transcript
AP2A1	0.258883	#N/A	#N/A	#N/A	#N/A	0.356019	0.394108	0.489183	#N/A	#N/A	#N/A	#N/A	#N/A	#N/A	#N/A	#N/A	#N/A	#N/A	7.74314	#N/A	5	ENSG00000196961	AP2A1	protein_coding	adaptor related protein complex 2 subunit alpha 1 [Source:HGNC Symbol;Acc:HGNC:561]
NUBPL	#N/A	#N/A	0.868825	0.442926	#N/A	#N/A	#N/A	#N/A	#N/A	#N/A	#N/A	0.465071	#N/A	#N/A	#N/A	0.258438	#N/A	#N/A	9.18096	#N/A	5	ENSG00000151413	NUBPL	protein_coding	NUBP iron-sulfur cluster assembly factor, mitochondrial [Source:HGNC Symbol;Acc:HGNC:20278]
TTLL5	0.377763	#N/A	#N/A	0.373138	#N/A	#N/A	#N/A	0.258274	#N/A	#N/A	#N/A	0.586105	#N/A	#N/A	#N/A	#N/A	#N/A	#N/A	8.7773	#N/A	5	ENSG00000119685	TTLL5	protein_coding	tubulin tyrosine ligase like 5 [Source:HGNC Symbol;Acc:HGNC:19963]
SZT2	#N/A	#N/A	#N/A	0.308223	#N/A	#N/A	#N/A	0.350246	#N/A	#N/A	0.258258	0.356855	#N/A	#N/A	#N/A	#N/A	#N/A	#N/A	7.84477	#N/A	5	ENSG00000198198	SZT2	protein_coding	SZT2 subunit of KICSTOR complex [Source:HGNC Symbol;Acc:HGNC:29040]
ICE2	#N/A	#N/A	#N/A	0.259064	#N/A	#N/A	#N/A	#N/A	#N/A	#N/A	#N/A	#N/A	0.364373	#N/A	#N/A	0.257303	#N/A	0.503337	5.06635	#N/A	5	ENSG00000128915	ICE2	protein_coding	interactor of little elongation complex ELL subunit 2 [Source:HGNC Symbol;Acc:HGNC:29885]
TTLL2	#N/A	1.11758	1.18001	1.51061	#N/A	#N/A	#N/A	#N/A	#N/A	#N/A	#N/A	#N/A	0.3396	#N/A	#N/A	0.255708	#N/A	#N/A	#N/A	#N/A	5	ENSG00000120440	TTLL2	protein_coding	tubulin tyrosine ligase like 2 [Source:HGNC Symbol;Acc:HGNC:21211]
PHKG1	0.255542	#N/A	1.04964	0.565663	#N/A	#N/A	#N/A	#N/A	#N/A	#N/A	#N/A	#N/A	0.72151	#N/A	#N/A	#N/A	#N/A	#N/A	7.23739	#N/A	5	ENSG00000164776	PHKG1	protein_coding	phosphorylase kinase catalytic subunit gamma 1 [Source:HGNC Symbol;Acc:HGNC:8930]
#260196	4.92224	#N/A	#N/A	2.17299	#N/A	#N/A	#N/A	#N/A	#N/A	#N/A	#N/A	#N/A	1.92122	#N/A	#N/A	#N/A	#N/A	0.255212	0.535279	#N/A	5	ENSG00000260196		lncRNA	antisense to KCNJ11 and overlapping to a novel gene
RHEB	#N/A	#N/A	#N/A	#N/A	0.394285	0.255115	0.655571	0.3492	#N/A	#N/A	#N/A	#N/A	#N/A	#N/A	#N/A	#N/A	#N/A	#N/A	2.25271	#N/A	5	ENSG00000106615	RHEB	protein_coding	Ras homolog, mTORC1 binding [Source:HGNC Symbol;Acc:HGNC:10011]
VPS52#223501	0.254611	#N/A	0.500412	0.44116	#N/A	#N/A	#N/A	#N/A	#N/A	#N/A	#N/A	#N/A	0.533827	#N/A	#N/A	#N/A	#N/A	#N/A	4.13899	#N/A	5	ENSG00000223501	VPS52	protein_coding	VPS52 subunit of GARP complex [Source:HGNC Symbol;Acc:HGNC:10518]
ATXN7	0.444698	#N/A	#N/A	0.254557	#N/A	#N/A	#N/A	#N/A	#N/A	#N/A	#N/A	0.278084	#N/A	#N/A	#N/A	#N/A	#N/A	0.861344	9.55722	#N/A	5	ENSG00000163635	ATXN7	protein_coding	ataxin 7 [Source:HGNC Symbol;Acc:HGNC:10560]
PCMTD2#203880	0.254395	#N/A	#N/A	0.478985	#N/A	#N/A	#N/A	#N/A	#N/A	#N/A	#N/A	#N/A	0.660539	#N/A	#N/A	#N/A	#N/A	0.611183	7.32617	#N/A	5	ENSG00000203880	PCMTD2	protein_coding	protein-L-isoaspartate (D-aspartate) O-methyltransferase domain containing 2 [Source:HGNC Symbol;Acc:HGNC:15882]
TBC1D9B#197226	#N/A	#N/A	#N/A	#N/A	#N/A	0.253549	0.285262	0.490819	0.362366	#N/A	#N/A	#N/A	#N/A	#N/A	#N/A	#N/A	#N/A	#N/A	5.2621	#N/A	5	ENSG00000197226	TBC1D9B	protein_coding	TBC1 domain family member 9B [Source:HGNC Symbol;Acc:HGNC:29097]
KATNIP	#N/A	#N/A	#N/A	#N/A	#N/A	#N/A	0.292532	0.37549	#N/A	#N/A	0.252508	0.401747	#N/A	#N/A	#N/A	#N/A	#N/A	#N/A	7.65292	#N/A	5	ENSG00000047578	KATNIP	protein_coding	katanin interacting protein [Source:HGNC Symbol;Acc:HGNC:29068]
ANKDD1A	#N/A	#N/A	0.555253	#N/A	#N/A	#N/A	0.251836	0.359305	#N/A	#N/A	#N/A	0.45525	#N/A	#N/A	#N/A	#N/A	#N/A	#N/A	7.1457	#N/A	5	ENSG00000166839	ANKDD1A	protein_coding	ankyrin repeat and death domain containing 1A [Source:HGNC Symbol;Acc:HGNC:28002]
PIK3CB	#N/A	#N/A	#N/A	#N/A	#N/A	#N/A	#N/A	#N/A	#N/A	#N/A	0.251364	0.345322	#N/A	0.349688	#N/A	0.749141	#N/A	#N/A	6.2226	#N/A	5	ENSG00000051382	PIK3CB	protein_coding	phosphatidylinositol-4,5-bisphosphate 3-kinase catalytic subunit beta [Source:HGNC Symbol;Acc:HGNC:8976]
GNB1	#N/A	#N/A	#N/A	#N/A	#N/A	#N/A	0.354011	0.25127	#N/A	#N/A	0.267443	0.255201	#N/A	#N/A	#N/A	#N/A	#N/A	#N/A	6.59414	#N/A	5	ENSG00000078369	GNB1	protein_coding	G protein subunit beta 1 [Source:HGNC Symbol;Acc:HGNC:4396]
AKT2	#N/A	#N/A	0.32234	0.251263	#N/A	#N/A	#N/A	0.284552	#N/A	#N/A	#N/A	#N/A	0.41182	#N/A	#N/A	#N/A	#N/A	#N/A	4.67393	#N/A	5	ENSG00000105221	AKT2	protein_coding	AKT serine/threonine kinase 2 [Source:HGNC Symbol;Acc:HGNC:392]
AGPAT3	0.610206	#N/A	#N/A	#N/A	#N/A	#N/A	#N/A	#N/A	#N/A	#N/A	0.251213	0.419672	#N/A	#N/A	#N/A	0.534173	#N/A	#N/A	7.1095	#N/A	5	ENSG00000160216	AGPAT3	protein_coding	1-acylglycerol-3-phosphate O-acyltransferase 3 [Source:HGNC Symbol;Acc:HGNC:326]
#285692	#N/A	#N/A	1.31459	#N/A	#N/A	#N/A	#N/A	0.479448	#N/A	#N/A	0.251117	0.679776	#N/A	#N/A	#N/A	#N/A	#N/A	#N/A	8.59273	#N/A	5	ENSG00000285692		lncRNA	Novel transcript, antisense to ATF7
LINC00461	#N/A	#N/A	0.411831	0.74603	#N/A	2.15677	0.308632	0.250734	#N/A	#N/A	#N/A	#N/A	#N/A	#N/A	#N/A	#N/A	#N/A	#N/A	#N/A	#N/A	5	ENSG00000245526	LINC00461	lncRNA	long intergenic non-protein coding RNA 461 [Source:HGNC Symbol;Acc:HGNC:42810]
CBLL1	0.249558	0.411257	0.501851	#N/A	#N/A	#N/A	0.557681	#N/A	#N/A	#N/A	#N/A	#N/A	#N/A	#N/A	#N/A	#N/A	#N/A	#N/A	7.70753	#N/A	5	ENSG00000105879	CBLL1	protein_coding	Cbl proto-oncogene like 1 [Source:HGNC Symbol;Acc:HGNC:21225]
PSMD2	#N/A	0.249361	#N/A	#N/A	#N/A	0.436544	0.827841	#N/A	#N/A	#N/A	#N/A	#N/A	#N/A	#N/A	#N/A	#N/A	#N/A	0.863066	2.69123	#N/A	5	ENSG00000175166	PSMD2	protein_coding	proteasome 26S subunit ubiquitin receptor, non-ATPase 2 [Source:HGNC Symbol;Acc:HGNC:9559]
SLC7A1	0.249254	#N/A	0.407041	0.672141	#N/A	#N/A	#N/A	#N/A	#N/A	#N/A	#N/A	#N/A	#N/A	#N/A	#N/A	0.837126	#N/A	#N/A	7.37252	#N/A	5	ENSG00000139514	SLC7A1	protein_coding	solute carrier family 7 member 1 [Source:HGNC Symbol;Acc:HGNC:11057]
DDX19B	#N/A	#N/A	0.342967	#N/A	#N/A	#N/A	0.24888	0.263741	#N/A	#N/A	#N/A	#N/A	#N/A	#N/A	#N/A	#N/A	0.709297	#N/A	7.62624	#N/A	5	ENSG00000157349	DDX19B	protein_coding	DEAD-box helicase 19B [Source:HGNC Symbol;Acc:HGNC:2742]
PEPD	0.306285	#N/A	#N/A	#N/A	#N/A	0.248032	0.470976	#N/A	#N/A	#N/A	#N/A	#N/A	#N/A	#N/A	#N/A	#N/A	#N/A	#N/A	7.16526	1.73448	5	ENSG00000124299	PEPD	protein_coding	peptidase D [Source:HGNC Symbol;Acc:HGNC:8840]
ARHGEF6	0.371481	#N/A	#N/A	#N/A	#N/A	#N/A	#N/A	#N/A	#N/A	#N/A	#N/A	#N/A	#N/A	#N/A	#N/A	0.247447	0.503056	0.634661	9.4086	#N/A	5	ENSG00000129675	ARHGEF6	protein_coding	Rac/Cdc42 guanine nucleotide exchange factor 6 [Source:HGNC Symbol;Acc:HGNC:685]
TMEM267	#N/A	0.416104	1.15179	#N/A	#N/A	#N/A	#N/A	#N/A	#N/A	#N/A	#N/A	0.247297	0.50661	#N/A	#N/A	#N/A	#N/A	#N/A	8.12358	#N/A	5	ENSG00000151881	TMEM267	protein_coding	transmembrane protein 267 [Source:HGNC Symbol;Acc:HGNC:26139]
PLEKHM3#178385	0.347057	#N/A	#N/A	#N/A	#N/A	#N/A	#N/A	0.247259	#N/A	#N/A	0.266741	0.307617	#N/A	#N/A	#N/A	#N/A	#N/A	#N/A	6.50902	#N/A	5	ENSG00000178385	PLEKHM3	protein_coding	pleckstrin homology domain containing M3 [Source:HGNC Symbol;Acc:HGNC:34006]
SIDT2	#N/A	#N/A	#N/A	#N/A	#N/A	#N/A	#N/A	0.247157	#N/A	#N/A	0.313342	0.713396	#N/A	0.874189	#N/A	#N/A	#N/A	#N/A	7.79051	#N/A	5	ENSG00000149577	SIDT2	protein_coding	SID1 transmembrane family member 2 [Source:HGNC Symbol;Acc:HGNC:24272]
TMCO3	#N/A	#N/A	#N/A	#N/A	#N/A	0.247135	0.364337	0.404663	#N/A	#N/A	#N/A	#N/A	0.405213	#N/A	#N/A	#N/A	#N/A	#N/A	4.78683	#N/A	5	ENSG00000150403	TMCO3	protein_coding	transmembrane and coiled-coil domains 3 [Source:HGNC Symbol;Acc:HGNC:20329]
IAH1	#N/A	0.323586	0.598184	#N/A	#N/A	#N/A	0.247078	#N/A	#N/A	#N/A	#N/A	#N/A	0.370997	#N/A	#N/A	#N/A	#N/A	#N/A	8.10555	#N/A	5	ENSG00000134330	IAH1	protein_coding	isoamyl acetate hydrolyzing esterase 1 (putative) [Source:HGNC Symbol;Acc:HGNC:27696]
#267476	#N/A	#N/A	1.81827	#N/A	#N/A	#N/A	#N/A	#N/A	#N/A	#N/A	0.246715	0.853445	#N/A	#N/A	#N/A	0.312394	#N/A	#N/A	8.58107	#N/A	5	ENSG00000267476		lncRNA	novel transcript, antisense to MALT1
TMED3	#N/A	0.283542	#N/A	#N/A	#N/A	0.331388	0.246505	#N/A	#N/A	#N/A	#N/A	#N/A	#N/A	#N/A	#N/A	#N/A	#N/A	#N/A	2.73831	2.07535	5	ENSG00000166557	TMED3	protein_coding	transmembrane p24 trafficking protein 3 [Source:HGNC Symbol;Acc:HGNC:28889]
UBE2D2	#N/A	#N/A	0.592267	0.284682	#N/A	#N/A	#N/A	#N/A	#N/A	#N/A	0.246374	#N/A	0.333417	#N/A	#N/A	#N/A	#N/A	#N/A	6.73511	#N/A	5	ENSG00000131508	UBE2D2	protein_coding	ubiquitin conjugating enzyme E2 D2 [Source:HGNC Symbol;Acc:HGNC:12475]
#287503	#N/A	#N/A	2.17446	#N/A	#N/A	0.245884	#N/A	0.663519	#N/A	#N/A	#N/A	1.05547	#N/A	#N/A	#N/A	#N/A	#N/A	#N/A	7.05976	#N/A	5	ENSG00000287503		lncRNA	novel transcript, antisense to ETFA
CORO6	1.92026	#N/A	1.58887	1.5611	#N/A	#N/A	#N/A	1.29957	#N/A	#N/A	#N/A	#N/A	#N/A	#N/A	#N/A	#N/A	#N/A	#N/A	0.245185	#N/A	5	ENSG00000167549	CORO6	protein_coding	coronin 6 [Source:HGNC Symbol;Acc:HGNC:21356]
ERCC6L2	0.273145	#N/A	0.472565	#N/A	#N/A	#N/A	#N/A	#N/A	#N/A	#N/A	#N/A	0.244738	0.338798	#N/A	#N/A	#N/A	#N/A	#N/A	6.21394	#N/A	5	ENSG00000182150	ERCC6L2	protein_coding	ERCC excision repair 6 like 2 [Source:HGNC Symbol;Acc:HGNC:26922]
TMEM50B#142188	0.244607	0.29216	0.588976	#N/A	#N/A	#N/A	#N/A	#N/A	#N/A	#N/A	#N/A	#N/A	0.300578	#N/A	#N/A	#N/A	#N/A	#N/A	7.91473	#N/A	5	ENSG00000142188	TMEM50B	protein_coding	transmembrane protein 50B [Source:HGNC Symbol;Acc:HGNC:1280]
VTA1	#N/A	#N/A	0.302206	#N/A	#N/A	#N/A	#N/A	0.270121	#N/A	#N/A	#N/A	0.243289	0.391502	#N/A	#N/A	#N/A	#N/A	#N/A	4.81334	#N/A	5	ENSG00000009844	VTA1	protein_coding	vesicle trafficking 1 [Source:HGNC Symbol;Acc:HGNC:20954]
USP3	#N/A	#N/A	#N/A	#N/A	#N/A	#N/A	#N/A	#N/A	#N/A	#N/A	0.290081	0.350614	#N/A	#N/A	#N/A	0.24315	0.415409	#N/A	8.60305	#N/A	5	ENSG00000140455	USP3	protein_coding	ubiquitin specific peptidase 3 [Source:HGNC Symbol;Acc:HGNC:12626]
BTBD1	#N/A	#N/A	#N/A	#N/A	#N/A	0.242535	0.446607	0.275425	#N/A	#N/A	#N/A	0.321018	#N/A	#N/A	#N/A	#N/A	#N/A	#N/A	6.7068	#N/A	5	ENSG00000064726	BTBD1	protein_coding	BTB domain containing 1 [Source:HGNC Symbol;Acc:HGNC:1120]
DDX1	#N/A	0.498765	0.450022	0.242415	#N/A	#N/A	#N/A	#N/A	#N/A	#N/A	#N/A	#N/A	0.600102	#N/A	#N/A	#N/A	#N/A	#N/A	6.4027	#N/A	5	ENSG00000079785	DDX1	protein_coding	DEAD-box helicase 1 [Source:HGNC Symbol;Acc:HGNC:2734]
PRKAG1	#N/A	#N/A	0.242213	#N/A	#N/A	0.354048	0.437542	0.381289	#N/A	#N/A	#N/A	#N/A	#N/A	#N/A	#N/A	#N/A	#N/A	#N/A	5.65078	#N/A	5	ENSG00000181929	PRKAG1	protein_coding	protein kinase AMP-activated non-catalytic subunit gamma 1 [Source:HGNC Symbol;Acc:HGNC:9385]
AAGAB	0.242096	#N/A	#N/A	#N/A	#N/A	#N/A	0.397277	0.282602	#N/A	#N/A	#N/A	0.257343	#N/A	#N/A	#N/A	#N/A	#N/A	#N/A	8.36922	#N/A	5	ENSG00000103591	AAGAB	protein_coding	alpha and gamma adaptin binding protein [Source:HGNC Symbol;Acc:HGNC:25662]
FDPS	#N/A	#N/A	0.357884	0.303149	#N/A	0.2617	0.241972	#N/A	#N/A	#N/A	#N/A	#N/A	#N/A	#N/A	#N/A	#N/A	#N/A	#N/A	4.18829	#N/A	5	ENSG00000160752	FDPS	protein_coding	farnesyl diphosphate synthase [Source:HGNC Symbol;Acc:HGNC:3631]
PRIMPOL	0.241745	0.349349	0.997619	#N/A	#N/A	#N/A	#N/A	#N/A	#N/A	#N/A	#N/A	#N/A	#N/A	#N/A	#N/A	#N/A	#N/A	0.61239	4.29983	#N/A	5	ENSG00000164306	PRIMPOL	protein_coding	primase and DNA directed polymerase [Source:HGNC Symbol;Acc:HGNC:26575]
NOSIP	0.358064	#N/A	0.351916	0.353197	#N/A	#N/A	#N/A	#N/A	#N/A	#N/A	#N/A	#N/A	#N/A	#N/A	#N/A	0.241496	#N/A	#N/A	4.28593	#N/A	5	ENSG00000142546	NOSIP	protein_coding	nitric oxide synthase interacting protein [Source:HGNC Symbol;Acc:HGNC:17946]
RRP7A	#N/A	#N/A	#N/A	#N/A	#N/A	#N/A	0.241307	#N/A	0.33971	#N/A	#N/A	#N/A	#N/A	#N/A	#N/A	0.290158	#N/A	0.937363	7.44145	#N/A	5	ENSG00000189306	RRP7A	protein_coding	ribosomal RNA processing 7 homolog A [Source:HGNC Symbol;Acc:HGNC:24286]
#276476	1.01482	#N/A	#N/A	#N/A	#N/A	#N/A	#N/A	#N/A	#N/A	#N/A	0.241156	#N/A	#N/A	#N/A	#N/A	#N/A	1.61482	1.94368	7.44384	#N/A	5	ENSG00000276476		lncRNA	long intergenic non-protein coding RNA 540 [Source:NCBI gene (formerly Entrezgene);Acc:100506622]
NDC1	#N/A	#N/A	0.835769	#N/A	#N/A	#N/A	#N/A	#N/A	#N/A	#N/A	#N/A	0.318378	0.869094	#N/A	#N/A	0.240882	#N/A	#N/A	7.39975	#N/A	5	ENSG00000058804	NDC1	protein_coding	NDC1 transmembrane nucleoporin [Source:HGNC Symbol;Acc:HGNC:25525]
HGS	0.343686	#N/A	#N/A	#N/A	#N/A	#N/A	0.240426	0.268332	#N/A	#N/A	#N/A	0.243075	#N/A	#N/A	#N/A	#N/A	#N/A	#N/A	5.614	#N/A	5	ENSG00000185359	HGS	protein_coding	hepatocyte growth factor-regulated tyrosine kinase substrate [Source:HGNC Symbol;Acc:HGNC:4897]
UNC45B	5.33033	#N/A	1.77753	2.84944	#N/A	#N/A	#N/A	#N/A	#N/A	#N/A	#N/A	#N/A	2.11957	#N/A	#N/A	#N/A	#N/A	#N/A	0.240205	#N/A	5	ENSG00000141161	UNC45B	protein_coding	unc-45 myosin chaperone B [Source:HGNC Symbol;Acc:HGNC:14304]
CDK18	#N/A	#N/A	#N/A	#N/A	#N/A	#N/A	#N/A	1.46823	0.852895	#N/A	0.546701	1.15674	#N/A	#N/A	#N/A	#N/A	#N/A	#N/A	0.240138	#N/A	5	ENSG00000117266	CDK18	protein_coding	cyclin dependent kinase 18 [Source:HGNC Symbol;Acc:HGNC:8751]
FAM149A	#N/A	1.61718	3.34428	4.01076	#N/A	#N/A	#N/A	#N/A	#N/A	#N/A	#N/A	#N/A	#N/A	#N/A	#N/A	3.05849	#N/A	#N/A	0.239493	#N/A	5	ENSG00000109794	FAM149A	protein_coding	family with sequence similarity 149 member A [Source:HGNC Symbol;Acc:HGNC:24527]
AP3M1	0.242071	#N/A	#N/A	#N/A	#N/A	0.239271	0.315601	0.240072	#N/A	#N/A	#N/A	#N/A	#N/A	#N/A	#N/A	#N/A	#N/A	#N/A	7.70869	#N/A	5	ENSG00000185009	AP3M1	protein_coding	adaptor related protein complex 3 subunit mu 1 [Source:HGNC Symbol;Acc:HGNC:569]
#261684	#N/A	#N/A	0.823672	#N/A	#N/A	#N/A	#N/A	0.30956	#N/A	#N/A	0.238333	0.752251	#N/A	#N/A	#N/A	#N/A	#N/A	#N/A	5.87705	#N/A	5	ENSG00000261684		lncRNA	novel transcript, antisense to SNAP23
SLC47A1	#N/A	#N/A	#N/A	#N/A	#N/A	1.57234	2.21837	1.58346	#N/A	#N/A	#N/A	#N/A	#N/A	#N/A	0.238222	#N/A	#N/A	#N/A	2.78977	#N/A	5	ENSG00000142494	SLC47A1	protein_coding	solute carrier family 47 member 1 [Source:HGNC Symbol;Acc:HGNC:25588]
PTPN3	#N/A	#N/A	2.10641	1.23723	#N/A	#N/A	#N/A	#N/A	#N/A	#N/A	#N/A	#N/A	0.657418	#N/A	#N/A	0.279852	0.237776	#N/A	#N/A	#N/A	5	ENSG00000070159	PTPN3	protein_coding	protein tyrosine phosphatase non-receptor type 3 [Source:HGNC Symbol;Acc:HGNC:9655]
DNAJC16	#N/A	#N/A	#N/A	0.411942	#N/A	#N/A	#N/A	#N/A	#N/A	#N/A	#N/A	0.287089	0.500751	#N/A	#N/A	0.236433	#N/A	#N/A	3.98504	#N/A	5	ENSG00000116138	DNAJC16	protein_coding	DnaJ heat shock protein family (Hsp40) member C16 [Source:HGNC Symbol;Acc:HGNC:29157]
MAN2A2	0.291045	#N/A	#N/A	#N/A	#N/A	0.236302	0.404714	0.315358	#N/A	#N/A	#N/A	#N/A	#N/A	#N/A	#N/A	#N/A	#N/A	#N/A	2.61361	#N/A	5	ENSG00000196547	MAN2A2	protein_coding	mannosidase alpha class 2A member 2 [Source:HGNC Symbol;Acc:HGNC:6825]
#286590	2.08192	#N/A	#N/A	1.18071	#N/A	#N/A	#N/A	#N/A	#N/A	#N/A	#N/A	#N/A	#N/A	#N/A	#N/A	2.48928	#N/A	0.235871	0.464112	#N/A	5	ENSG00000286590		lncRNA	novel transcript
UBAC2	#N/A	#N/A	#N/A	#N/A	#N/A	#N/A	#N/A	#N/A	#N/A	#N/A	#N/A	0.288412	#N/A	0.315072	#N/A	0.235556	#N/A	1.34536	6.54259	#N/A	5	ENSG00000134882	UBAC2	protein_coding	UBA domain containing 2 [Source:HGNC Symbol;Acc:HGNC:20486]
LRRFIP1	#N/A	#N/A	#N/A	#N/A	#N/A	#N/A	0.45514	#N/A	#N/A	#N/A	#N/A	#N/A	#N/A	#N/A	0.252455	0.234988	#N/A	0.962783	6.50886	#N/A	5	ENSG00000124831	LRRFIP1	protein_coding	LRR binding FLII interacting protein 1 [Source:HGNC Symbol;Acc:HGNC:6702]
ZFP36L1	#N/A	#N/A	#N/A	#N/A	#N/A	#N/A	0.23415	#N/A	#N/A	#N/A	#N/A	#N/A	#N/A	0.436911	#N/A	#N/A	0.859688	0.974503	5.29701	#N/A	5	ENSG00000185650	ZFP36L1	protein_coding	ZFP36 ring finger protein like 1 [Source:HGNC Symbol;Acc:HGNC:1107]
ZBTB20-AS5	#N/A	#N/A	2.76454	#N/A	#N/A	#N/A	#N/A	#N/A	#N/A	#N/A	0.233753	1.00166	#N/A	#N/A	#N/A	0.328155	#N/A	#N/A	7.88365	#N/A	5	ENSG00000242290	ZBTB20-AS5	lncRNA	ZBTB20 antisense RNA 5 [Source:HGNC Symbol;Acc:HGNC:52841]
VMP1	0.233419	#N/A	#N/A	#N/A	#N/A	#N/A	0.291275	#N/A	#N/A	#N/A	0.291061	0.551019	#N/A	#N/A	#N/A	#N/A	#N/A	#N/A	7.67624	#N/A	5	ENSG00000062716	VMP1	protein_coding	vacuole membrane protein 1 [Source:HGNC Symbol;Acc:HGNC:29559]
KPNA3	#N/A	#N/A	#N/A	#N/A	#N/A	0.255249	0.59259	0.362349	#N/A	#N/A	#N/A	0.233314	#N/A	#N/A	#N/A	#N/A	#N/A	#N/A	7.18197	#N/A	5	ENSG00000102753	KPNA3	protein_coding	karyopherin subunit alpha 3 [Source:HGNC Symbol;Acc:HGNC:6396]
MT1F	#N/A	1.84353	#N/A	2.19034	#N/A	1.37035	1.49661	#N/A	#N/A	#N/A	#N/A	#N/A	#N/A	#N/A	#N/A	#N/A	#N/A	#N/A	0.231606	#N/A	5	ENSG00000198417	MT1F	protein_coding	metallothionein 1F [Source:HGNC Symbol;Acc:HGNC:7398]
ANAPC4	0.330487	#N/A	0.430774	#N/A	#N/A	#N/A	#N/A	#N/A	#N/A	#N/A	#N/A	0.231355	0.600662	#N/A	#N/A	#N/A	#N/A	#N/A	7.83948	#N/A	5	ENSG00000053900	ANAPC4	protein_coding	anaphase promoting complex subunit 4 [Source:HGNC Symbol;Acc:HGNC:19990]
SLC2A3	#N/A	#N/A	#N/A	1.55912	#N/A	#N/A	#N/A	#N/A	#N/A	#N/A	0.230608	#N/A	#N/A	#N/A	#N/A	0.267202	#N/A	#N/A	5.42807	1.78106	5	ENSG00000059804	SLC2A3	protein_coding	solute carrier family 2 member 3 [Source:HGNC Symbol;Acc:HGNC:11007]
SCAMP2	0.351972	#N/A	#N/A	#N/A	0.405607	0.230538	0.398852	#N/A	#N/A	#N/A	#N/A	#N/A	#N/A	#N/A	#N/A	#N/A	#N/A	#N/A	3.94494	#N/A	5	ENSG00000140497	SCAMP2	protein_coding	secretory carrier membrane protein 2 [Source:HGNC Symbol;Acc:HGNC:10564]
GNPTG	#N/A	#N/A	#N/A	#N/A	#N/A	0.229829	#N/A	0.269954	0.361312	#N/A	#N/A	0.343055	#N/A	#N/A	#N/A	#N/A	#N/A	#N/A	5.36186	#N/A	5	ENSG00000090581	GNPTG	protein_coding	N-acetylglucosamine-1-phosphate transferase subunit gamma [Source:HGNC Symbol;Acc:HGNC:23026]
GPR83	#N/A	2.12861	0.682435	#N/A	#N/A	0.925212	#N/A	#N/A	#N/A	#N/A	#N/A	0.235899	0.229615	#N/A	#N/A	#N/A	#N/A	#N/A	#N/A	#N/A	5	ENSG00000123901	GPR83	protein_coding	G protein-coupled receptor 83 [Source:HGNC Symbol;Acc:HGNC:4523]
SGK3	0.453134	#N/A	#N/A	#N/A	#N/A	#N/A	#N/A	#N/A	#N/A	#N/A	0.229321	0.469969	#N/A	#N/A	#N/A	#N/A	#N/A	0.6107	6.69867	#N/A	5	ENSG00000104205	SGK3	protein_coding	serum/glucocorticoid regulated kinase family member 3 [Source:HGNC Symbol;Acc:HGNC:10812]
NXF1	0.521716	#N/A	#N/A	#N/A	#N/A	#N/A	0.228517	0.259245	#N/A	#N/A	#N/A	0.363856	#N/A	#N/A	#N/A	#N/A	#N/A	#N/A	4.61755	#N/A	5	ENSG00000162231	NXF1	protein_coding	nuclear RNA export factor 1 [Source:HGNC Symbol;Acc:HGNC:8071]
SUPT5H	0.238165	#N/A	#N/A	0.227675	#N/A	#N/A	#N/A	#N/A	#N/A	#N/A	#N/A	#N/A	0.312695	0.414892	#N/A	#N/A	#N/A	#N/A	8.60861	#N/A	5	ENSG00000196235	SUPT5H	protein_coding	SPT5 homolog, DSIF elongation factor subunit [Source:HGNC Symbol;Acc:HGNC:11469]
ZRANB1	0.257065	#N/A	#N/A	#N/A	#N/A	#N/A	#N/A	0.227277	#N/A	#N/A	#N/A	#N/A	0.317836	#N/A	#N/A	#N/A	0.619137	#N/A	7.89141	#N/A	5	ENSG00000019995	ZRANB1	protein_coding	zinc finger RANBP2-type containing 1 [Source:HGNC Symbol;Acc:HGNC:18224]
TIPRL	0.226898	0.565594	0.399308	0.362268	#N/A	#N/A	#N/A	#N/A	#N/A	#N/A	#N/A	#N/A	#N/A	#N/A	#N/A	#N/A	#N/A	#N/A	7.73996	#N/A	5	ENSG00000143155	TIPRL	protein_coding	TOR signaling pathway regulator [Source:HGNC Symbol;Acc:HGNC:30231]
SH2B3	#N/A	#N/A	#N/A	#N/A	#N/A	#N/A	0.589427	0.351919	#N/A	#N/A	0.22637	0.320346	#N/A	#N/A	#N/A	#N/A	#N/A	#N/A	6.20452	#N/A	5	ENSG00000111252	SH2B3	protein_coding	SH2B adaptor protein 3 [Source:HGNC Symbol;Acc:HGNC:29605]
RARS1	0.226297	#N/A	#N/A	#N/A	#N/A	#N/A	#N/A	#N/A	#N/A	#N/A	#N/A	0.243126	#N/A	0.586917	#N/A	#N/A	#N/A	0.480788	5.29153	#N/A	5	ENSG00000113643	RARS1	protein_coding	arginyl-tRNA synthetase 1 [Source:HGNC Symbol;Acc:HGNC:9870]
COG4	0.334815	#N/A	0.599806	#N/A	#N/A	#N/A	#N/A	#N/A	#N/A	#N/A	#N/A	0.225743	0.487708	#N/A	#N/A	#N/A	#N/A	#N/A	7.91278	#N/A	5	ENSG00000103051	COG4	protein_coding	component of oligomeric golgi complex 4 [Source:HGNC Symbol;Acc:HGNC:18620]
CA5B	0.32821	#N/A	#N/A	#N/A	#N/A	#N/A	#N/A	#N/A	#N/A	#N/A	#N/A	#N/A	#N/A	#N/A	#N/A	0.225369	0.865516	0.561694	6.49454	#N/A	5	ENSG00000169239	CA5B	protein_coding	carbonic anhydrase 5B [Source:HGNC Symbol;Acc:HGNC:1378]
LRRC69	#N/A	#N/A	0.664416	0.367447	#N/A	#N/A	#N/A	#N/A	#N/A	#N/A	0.223943	0.446608	#N/A	#N/A	#N/A	#N/A	#N/A	#N/A	7.22727	#N/A	5	ENSG00000214954	LRRC69	protein_coding	leucine rich repeat containing 69 [Source:HGNC Symbol;Acc:HGNC:34303]
C1orf52	0.330118	0.223804	0.37476	#N/A	#N/A	#N/A	#N/A	#N/A	#N/A	#N/A	#N/A	#N/A	0.474746	#N/A	#N/A	#N/A	#N/A	#N/A	8.04859	#N/A	5	ENSG00000162642	C1orf52	protein_coding	chromosome 1 open reading frame 52 [Source:HGNC Symbol;Acc:HGNC:24871]
SYF2	#N/A	0.285356	#N/A	#N/A	#N/A	0.227399	0.223162	#N/A	#N/A	#N/A	#N/A	#N/A	#N/A	#N/A	#N/A	#N/A	#N/A	0.467139	3.80755	#N/A	5	ENSG00000117614	SYF2	protein_coding	SYF2 pre-mRNA splicing factor [Source:HGNC Symbol;Acc:HGNC:19824]
TRAPPC9	0.223119	#N/A	#N/A	#N/A	#N/A	#N/A	#N/A	0.255113	#N/A	#N/A	0.275685	0.497135	#N/A	#N/A	#N/A	#N/A	#N/A	#N/A	7.25479	#N/A	5	ENSG00000167632	TRAPPC9	protein_coding	trafficking protein particle complex subunit 9 [Source:HGNC Symbol;Acc:HGNC:30832]
FBXO38	0.222955	#N/A	#N/A	#N/A	#N/A	#N/A	#N/A	0.301615	#N/A	#N/A	#N/A	0.398826	0.419756	#N/A	#N/A	#N/A	#N/A	#N/A	8.16372	#N/A	5	ENSG00000145868	FBXO38	protein_coding	F-box protein 38 [Source:HGNC Symbol;Acc:HGNC:28844]
NAA25	#N/A	#N/A	#N/A	0.265813	#N/A	#N/A	#N/A	#N/A	#N/A	#N/A	0.222754	0.502121	#N/A	#N/A	#N/A	0.243062	#N/A	#N/A	8.88634	#N/A	5	ENSG00000111300	NAA25	protein_coding	N-alpha-acetyltransferase 25, NatB auxiliary subunit [Source:HGNC Symbol;Acc:HGNC:25783]
PIP5K1C	0.410327	#N/A	#N/A	#N/A	#N/A	0.222607	#N/A	0.515492	#N/A	#N/A	0.358829	#N/A	#N/A	#N/A	#N/A	#N/A	#N/A	#N/A	3.87612	#N/A	5	ENSG00000186111	PIP5K1C	protein_coding	phosphatidylinositol-4-phosphate 5-kinase type 1 gamma [Source:HGNC Symbol;Acc:HGNC:8996]
CEP250-AS1	0.221418	#N/A	0.560365	0.453985	#N/A	#N/A	#N/A	#N/A	#N/A	#N/A	#N/A	#N/A	#N/A	#N/A	#N/A	#N/A	#N/A	#N/A	7.91818	1.19744	5	ENSG00000230155	CEP250-AS1	lncRNA	CEP250 antisense RNA 1 [Source:HGNC Symbol;Acc:HGNC:40143]
GFM2	#N/A	#N/A	0.558737	#N/A	#N/A	#N/A	0.221318	0.371836	#N/A	#N/A	#N/A	0.503846	#N/A	#N/A	#N/A	#N/A	#N/A	#N/A	4.69421	#N/A	5	ENSG00000164347	GFM2	protein_coding	GTP dependent ribosome recycling factor mitochondrial 2 [Source:HGNC Symbol;Acc:HGNC:29682]
ILK	0.222628	0.220946	#N/A	#N/A	#N/A	#N/A	0.496199	#N/A	0.359133	#N/A	#N/A	#N/A	#N/A	#N/A	#N/A	#N/A	#N/A	1.09254	#N/A	#N/A	5	ENSG00000166333	ILK	protein_coding	integrin linked kinase [Source:HGNC Symbol;Acc:HGNC:6040]
AP4S1	#N/A	#N/A	1.25394	#N/A	#N/A	#N/A	#N/A	#N/A	#N/A	#N/A	#N/A	0.490995	0.615155	#N/A	#N/A	0.220584	#N/A	#N/A	8.44588	#N/A	5	ENSG00000100478	AP4S1	protein_coding	adaptor related protein complex 4 subunit sigma 1 [Source:HGNC Symbol;Acc:HGNC:575]
INSYN2B	#N/A	#N/A	1.15754	#N/A	#N/A	#N/A	#N/A	0.520272	#N/A	#N/A	0.220524	0.892937	#N/A	#N/A	#N/A	#N/A	#N/A	#N/A	6.48737	#N/A	5	ENSG00000204767	INSYN2B	protein_coding	inhibitory synaptic factor family member 2B [Source:HGNC Symbol;Acc:HGNC:37271]
MAPK8IP3	#N/A	#N/A	#N/A	#N/A	#N/A	#N/A	#N/A	0.449697	0.220495	#N/A	0.30321	0.692379	#N/A	#N/A	#N/A	#N/A	#N/A	#N/A	6.9398	#N/A	5	ENSG00000138834	MAPK8IP3	protein_coding	mitogen-activated protein kinase 8 interacting protein 3 [Source:HGNC Symbol;Acc:HGNC:6884]
ETF1	#N/A	#N/A	#N/A	#N/A	#N/A	#N/A	0.761562	0.220414	#N/A	#N/A	0.272627	0.272243	#N/A	#N/A	#N/A	#N/A	#N/A	#N/A	8.549	#N/A	5	ENSG00000120705	ETF1	protein_coding	eukaryotic translation termination factor 1 [Source:HGNC Symbol;Acc:HGNC:3477]
CAMSAP1	0.314722	#N/A	#N/A	#N/A	#N/A	#N/A	0.254298	#N/A	#N/A	#N/A	0.223137	#N/A	#N/A	#N/A	#N/A	0.220153	#N/A	#N/A	7.39364	#N/A	5	ENSG00000130559	CAMSAP1	protein_coding	calmodulin regulated spectrin associated protein 1 [Source:HGNC Symbol;Acc:HGNC:19946]
GARS1	0.337189	0.397473	#N/A	#N/A	#N/A	0.219729	0.3818	#N/A	#N/A	#N/A	#N/A	#N/A	#N/A	#N/A	#N/A	#N/A	#N/A	#N/A	7.53869	#N/A	5	ENSG00000106105	GARS1	protein_coding	glycyl-tRNA synthetase 1 [Source:HGNC Symbol;Acc:HGNC:4162]
ARL5A	#N/A	#N/A	#N/A	#N/A	#N/A	0.330431	0.453338	0.245323	0.219698	#N/A	#N/A	#N/A	#N/A	#N/A	#N/A	#N/A	#N/A	#N/A	4.2408	#N/A	5	ENSG00000162980	ARL5A	protein_coding	ADP ribosylation factor like GTPase 5A [Source:HGNC Symbol;Acc:HGNC:696]
RHOG	#N/A	#N/A	#N/A	#N/A	0.219692	#N/A	0.936242	#N/A	#N/A	#N/A	#N/A	#N/A	#N/A	#N/A	#N/A	#N/A	1.66103	0.921521	2.78641	#N/A	5	ENSG00000177105	RHOG	protein_coding	ras homolog family member G [Source:HGNC Symbol;Acc:HGNC:672]
GSDME	#N/A	#N/A	#N/A	2.20905	#N/A	#N/A	#N/A	#N/A	#N/A	#N/A	#N/A	1.21667	#N/A	#N/A	0.219598	1.19465	#N/A	#N/A	0.698253	#N/A	5	ENSG00000105928	GSDME	protein_coding	gasdermin E [Source:HGNC Symbol;Acc:HGNC:2810]
PKNOX1	0.359507	#N/A	#N/A	#N/A	#N/A	#N/A	#N/A	0.330591	#N/A	#N/A	0.219396	#N/A	#N/A	#N/A	#N/A	#N/A	#N/A	0.859534	7.44622	#N/A	5	ENSG00000160199	PKNOX1	protein_coding	PBX/knotted 1 homeobox 1 [Source:HGNC Symbol;Acc:HGNC:9022]
GSR	0.409969	#N/A	#N/A	#N/A	#N/A	0.219128	0.671792	0.250932	#N/A	#N/A	#N/A	#N/A	#N/A	#N/A	#N/A	#N/A	#N/A	#N/A	3.60505	#N/A	5	ENSG00000104687	GSR	protein_coding	glutathione-disulfide reductase [Source:HGNC Symbol;Acc:HGNC:4623]
RIOK1	#N/A	0.280876	#N/A	0.298464	#N/A	0.218566	0.554664	#N/A	#N/A	#N/A	#N/A	#N/A	#N/A	#N/A	#N/A	#N/A	#N/A	#N/A	7.21511	#N/A	5	ENSG00000124784	RIOK1	protein_coding	RIO kinase 1 [Source:HGNC Symbol;Acc:HGNC:18656]
ISY1	0.384591	#N/A	#N/A	0.218545	#N/A	0.286473	0.382767	#N/A	#N/A	#N/A	#N/A	#N/A	#N/A	#N/A	#N/A	#N/A	#N/A	#N/A	4.92058	#N/A	5	ENSG00000240682	ISY1	protein_coding	ISY1 splicing factor homolog [Source:HGNC Symbol;Acc:HGNC:29201]
INTS9	#N/A	#N/A	#N/A	0.326552	#N/A	0.218206	#N/A	0.456505	#N/A	#N/A	#N/A	0.430221	#N/A	#N/A	#N/A	#N/A	#N/A	#N/A	6.01166	#N/A	5	ENSG00000104299	INTS9	protein_coding	integrator complex subunit 9 [Source:HGNC Symbol;Acc:HGNC:25592]
CFAP157	1.52229	#N/A	1.82204	1.4084	#N/A	0.690687	#N/A	#N/A	#N/A	#N/A	#N/A	#N/A	#N/A	#N/A	#N/A	#N/A	#N/A	#N/A	0.217829	#N/A	5	ENSG00000160401	CFAP157	protein_coding	cilia and flagella associated protein 157 [Source:HGNC Symbol;Acc:HGNC:27843]
CAPN10	0.634122	#N/A	0.735696	#N/A	#N/A	0.216297	#N/A	#N/A	#N/A	#N/A	#N/A	#N/A	#N/A	#N/A	#N/A	#N/A	#N/A	#N/A	6.62816	1.45666	5	ENSG00000142330	CAPN10	protein_coding	calpain 10 [Source:HGNC Symbol;Acc:HGNC:1477]
AP1G2	#N/A	#N/A	0.873827	0.634875	#N/A	#N/A	#N/A	#N/A	#N/A	#N/A	#N/A	0.304694	#N/A	#N/A	#N/A	0.216296	#N/A	#N/A	7.99388	#N/A	5	ENSG00000213983	AP1G2	protein_coding	adaptor related protein complex 1 subunit gamma 2 [Source:HGNC Symbol;Acc:HGNC:556]
PRPF6	#N/A	#N/A	#N/A	#N/A	#N/A	#N/A	#N/A	#N/A	0.215974	#N/A	#N/A	#N/A	0.377738	0.386973	#N/A	#N/A	0.576224	#N/A	4.49848	#N/A	5	ENSG00000101161	PRPF6	protein_coding	pre-mRNA processing factor 6 [Source:HGNC Symbol;Acc:HGNC:15860]
DAZAP2	#N/A	#N/A	#N/A	#N/A	#N/A	#N/A	#N/A	#N/A	0.215712	#N/A	#N/A	#N/A	#N/A	#N/A	0.296852	#N/A	0.542489	0.627994	4.93967	#N/A	5	ENSG00000183283	DAZAP2	protein_coding	DAZ associated protein 2 [Source:HGNC Symbol;Acc:HGNC:2684]
FNTB	0.32038	#N/A	#N/A	#N/A	#N/A	#N/A	#N/A	#N/A	#N/A	#N/A	0.215697	0.444831	#N/A	#N/A	#N/A	0.263949	#N/A	#N/A	1.84667	#N/A	5	ENSG00000257365	FNTB	protein_coding	farnesyltransferase, CAAX box, beta [Source:HGNC Symbol;Acc:HGNC:3785]
PAXBP1#159086	0.419941	#N/A	#N/A	#N/A	#N/A	#N/A	#N/A	0.241786	#N/A	#N/A	0.215458	0.434638	#N/A	#N/A	#N/A	#N/A	#N/A	#N/A	9.34806	#N/A	5	ENSG00000159086	PAXBP1	protein_coding	PAX3 and PAX7 binding protein 1 [Source:HGNC Symbol;Acc:HGNC:13579]
HK1	0.214931	#N/A	#N/A	#N/A	#N/A	#N/A	#N/A	#N/A	#N/A	#N/A	#N/A	#N/A	#N/A	#N/A	#N/A	0.232446	0.887729	0.506087	3.25903	#N/A	5	ENSG00000156515	HK1	protein_coding	hexokinase 1 [Source:HGNC Symbol;Acc:HGNC:4922]
ABCC5-AS1	#N/A	#N/A	2.89734	1.13571	#N/A	0.687202	#N/A	#N/A	#N/A	#N/A	#N/A	#N/A	2.59298	#N/A	#N/A	#N/A	#N/A	#N/A	0.214896	#N/A	5	ENSG00000223882	ABCC5-AS1	lncRNA	ABCC5 antisense RNA 1 [Source:HGNC Symbol;Acc:HGNC:40055]
TMEM165	#N/A	#N/A	#N/A	#N/A	#N/A	0.214152	0.437932	0.278464	#N/A	#N/A	#N/A	0.32654	#N/A	#N/A	#N/A	#N/A	#N/A	#N/A	6.84161	#N/A	5	ENSG00000134851	TMEM165	protein_coding	transmembrane protein 165 [Source:HGNC Symbol;Acc:HGNC:30760]
BUD23	#N/A	0.214088	0.535913	0.433691	#N/A	#N/A	0.221991	#N/A	#N/A	#N/A	#N/A	#N/A	#N/A	#N/A	#N/A	#N/A	#N/A	#N/A	7.73847	#N/A	5	ENSG00000071462	BUD23	protein_coding	BUD23 rRNA methyltransferase and ribosome maturation factor [Source:HGNC Symbol;Acc:HGNC:16405]
EP400	0.258043	#N/A	0.3581	#N/A	#N/A	#N/A	#N/A	#N/A	#N/A	#N/A	#N/A	0.214077	0.403029	#N/A	#N/A	#N/A	#N/A	#N/A	6.28274	#N/A	5	ENSG00000183495	EP400	protein_coding	E1A binding protein p400 [Source:HGNC Symbol;Acc:HGNC:11958]
SMC5	0.29346	#N/A	#N/A	#N/A	#N/A	#N/A	0.27111	0.213402	#N/A	#N/A	#N/A	0.260931	#N/A	#N/A	#N/A	#N/A	#N/A	#N/A	6.98923	#N/A	5	ENSG00000198887	SMC5	protein_coding	structural maintenance of chromosomes 5 [Source:HGNC Symbol;Acc:HGNC:20465]
HEXIM2-AS1	#N/A	#N/A	0.44411	0.213274	#N/A	#N/A	#N/A	#N/A	#N/A	#N/A	#N/A	0.386396	0.325221	#N/A	#N/A	#N/A	#N/A	#N/A	4.61369	#N/A	5	ENSG00000224505	HEXIM2-AS1	lncRNA	HEXIM2 antisense RNA 1 [Source:HGNC Symbol;Acc:HGNC:55857]
SH3BGRL	#N/A	#N/A	#N/A	#N/A	#N/A	0.213056	0.245233	0.21742	#N/A	#N/A	#N/A	#N/A	#N/A	#N/A	#N/A	#N/A	#N/A	0.819885	2.41842	#N/A	5	ENSG00000131171	SH3BGRL	protein_coding	SH3 domain binding glutamate rich protein like [Source:HGNC Symbol;Acc:HGNC:10823]
SCFD2	#N/A	#N/A	0.234523	#N/A	#N/A	#N/A	#N/A	#N/A	0.218051	#N/A	0.212084	0.499344	#N/A	#N/A	#N/A	#N/A	#N/A	#N/A	6.50483	#N/A	5	ENSG00000184178	SCFD2	protein_coding	sec1 family domain containing 2 [Source:HGNC Symbol;Acc:HGNC:30676]
TRIOBP	#N/A	#N/A	#N/A	#N/A	#N/A	0.211911	0.353667	0.33175	#N/A	#N/A	#N/A	#N/A	#N/A	#N/A	#N/A	#N/A	#N/A	0.71848	7.44279	#N/A	5	ENSG00000100106	TRIOBP	protein_coding	TRIO and F-actin binding protein [Source:HGNC Symbol;Acc:HGNC:17009]
MTMR1	#N/A	#N/A	1.00334	0.377856	#N/A	#N/A	#N/A	#N/A	#N/A	#N/A	#N/A	0.403964	#N/A	#N/A	#N/A	0.211899	#N/A	#N/A	8.74541	#N/A	5	ENSG00000063601	MTMR1	protein_coding	myotubularin related protein 1 [Source:HGNC Symbol;Acc:HGNC:7449]
RAD23B	#N/A	#N/A	#N/A	#N/A	#N/A	0.211892	0.245084	0.368728	#N/A	#N/A	#N/A	0.238367	#N/A	#N/A	#N/A	#N/A	#N/A	#N/A	5.96689	#N/A	5	ENSG00000119318	RAD23B	protein_coding	RAD23 homolog B, nucleotide excision repair protein [Source:HGNC Symbol;Acc:HGNC:9813]
#260496	1.31803	#N/A	0.948198	2.79842	#N/A	#N/A	#N/A	#N/A	#N/A	#N/A	#N/A	#N/A	#N/A	#N/A	#N/A	2.44415	#N/A	#N/A	0.210802	#N/A	5	ENSG00000260496		lncRNA	novel transcript
CRAMP1	#N/A	#N/A	#N/A	#N/A	#N/A	0.21075	#N/A	0.62184	#N/A	#N/A	0.211846	0.302247	#N/A	#N/A	#N/A	#N/A	#N/A	#N/A	7.26283	#N/A	5	ENSG00000007545	CRAMP1	protein_coding	cramped chromatin regulator homolog 1 [Source:HGNC Symbol;Acc:HGNC:14122]
CCDC69	0.210173	#N/A	#N/A	#N/A	#N/A	0.358206	0.263155	0.438691	#N/A	#N/A	#N/A	#N/A	#N/A	#N/A	#N/A	#N/A	#N/A	#N/A	8.70935	#N/A	5	ENSG00000198624	CCDC69	protein_coding	coiled-coil domain containing 69 [Source:HGNC Symbol;Acc:HGNC:24487]
RALGAPA2	0.334434	#N/A	#N/A	#N/A	#N/A	#N/A	#N/A	#N/A	#N/A	#N/A	0.210139	0.45776	#N/A	#N/A	#N/A	#N/A	#N/A	0.827134	6.88708	#N/A	5	ENSG00000188559	RALGAPA2	protein_coding	Ral GTPase activating protein catalytic subunit alpha 2 [Source:HGNC Symbol;Acc:HGNC:16207]
SS18L1	0.641012	#N/A	#N/A	#N/A	#N/A	0.209139	#N/A	0.479917	#N/A	#N/A	0.348796	#N/A	#N/A	#N/A	#N/A	#N/A	#N/A	#N/A	6.94073	#N/A	5	ENSG00000184402	SS18L1	protein_coding	SS18L1 subunit of BAF chromatin remodeling complex [Source:HGNC Symbol;Acc:HGNC:15592]
LINC01734	#N/A	#N/A	0.415399	0.610558	#N/A	3.84124	0.254192	#N/A	#N/A	#N/A	#N/A	#N/A	0.209086	#N/A	#N/A	#N/A	#N/A	#N/A	#N/A	#N/A	5	ENSG00000230324	LINC01734	lncRNA	long intergenic non-protein coding RNA 1734 [Source:HGNC Symbol;Acc:HGNC:52522]
DDX18	#N/A	0.469473	0.345323	0.207982	#N/A	#N/A	#N/A	#N/A	#N/A	#N/A	#N/A	#N/A	#N/A	0.489019	#N/A	#N/A	#N/A	#N/A	6.06251	#N/A	5	ENSG00000088205	DDX18	protein_coding	DEAD-box helicase 18 [Source:HGNC Symbol;Acc:HGNC:2741]
NOP2	#N/A	#N/A	0.427055	0.745058	#N/A	0.207812	#N/A	#N/A	0.565603	#N/A	#N/A	#N/A	#N/A	#N/A	#N/A	#N/A	#N/A	#N/A	6.45198	#N/A	5	ENSG00000111641	NOP2	protein_coding	NOP2 nucleolar protein [Source:HGNC Symbol;Acc:HGNC:7867]
POM121C	0.20723	#N/A	0.404821	0.318753	#N/A	#N/A	#N/A	#N/A	#N/A	#N/A	#N/A	#N/A	0.540911	#N/A	#N/A	#N/A	#N/A	#N/A	8.73592	#N/A	5	ENSG00000272391	POM121C	protein_coding	POM121 transmembrane nucleoporin C [Source:HGNC Symbol;Acc:HGNC:34005]
OTUD5	0.207225	#N/A	0.341732	0.269546	#N/A	#N/A	#N/A	#N/A	#N/A	#N/A	#N/A	#N/A	0.674223	#N/A	#N/A	#N/A	#N/A	#N/A	4.06565	#N/A	5	ENSG00000068308	OTUD5	protein_coding	OTU deubiquitinase 5 [Source:HGNC Symbol;Acc:HGNC:25402]
CHD4	#N/A	#N/A	#N/A	0.207107	#N/A	0.3495	0.511165	#N/A	0.243043	#N/A	#N/A	#N/A	#N/A	#N/A	#N/A	#N/A	#N/A	#N/A	5.55843	#N/A	5	ENSG00000111642	CHD4	protein_coding	chromodomain helicase DNA binding protein 4 [Source:HGNC Symbol;Acc:HGNC:1919]
UBP1	0.222681	#N/A	#N/A	#N/A	#N/A	#N/A	#N/A	0.204863	#N/A	#N/A	#N/A	0.338362	#N/A	0.487366	#N/A	#N/A	#N/A	#N/A	4.78279	#N/A	5	ENSG00000153560	UBP1	protein_coding	upstream binding protein 1 [Source:HGNC Symbol;Acc:HGNC:12507]
MTCH2#109919	#N/A	#N/A	#N/A	#N/A	#N/A	0.204764	0.309413	0.302328	#N/A	#N/A	#N/A	#N/A	#N/A	#N/A	#N/A	#N/A	#N/A	0.579611	5.86958	#N/A	5	ENSG00000109919	MTCH2	protein_coding	mitochondrial carrier 2 [Source:HGNC Symbol;Acc:HGNC:17587]
TRAK2	#N/A	#N/A	0.493783	#N/A	#N/A	#N/A	#N/A	#N/A	#N/A	#N/A	#N/A	#N/A	0.731628	#N/A	#N/A	0.203478	0.972155	#N/A	8.0941	#N/A	5	ENSG00000115993	TRAK2	protein_coding	trafficking kinesin protein 2 [Source:HGNC Symbol;Acc:HGNC:13206]
IL21R-AS1	#N/A	1.06657	4.60831	#N/A	#N/A	0.741995	#N/A	#N/A	#N/A	#N/A	#N/A	1.05154	#N/A	#N/A	#N/A	#N/A	#N/A	#N/A	0.202994	#N/A	5	ENSG00000259954	IL21R-AS1	lncRNA	IL21R antisense RNA 1 [Source:HGNC Symbol;Acc:HGNC:27551]
YTHDF3	#N/A	#N/A	#N/A	#N/A	#N/A	0.202922	0.408454	0.323105	#N/A	#N/A	#N/A	0.292486	#N/A	#N/A	#N/A	#N/A	#N/A	#N/A	6.05889	#N/A	5	ENSG00000185728	YTHDF3	protein_coding	YTH N6-methyladenosine RNA binding protein 3 [Source:HGNC Symbol;Acc:HGNC:26465]
NR2C1	0.202879	#N/A	0.48103	0.647178	#N/A	#N/A	#N/A	#N/A	#N/A	#N/A	#N/A	0.292966	#N/A	#N/A	#N/A	#N/A	#N/A	#N/A	8.33341	#N/A	5	ENSG00000120798	NR2C1	protein_coding	nuclear receptor subfamily 2 group C member 1 [Source:HGNC Symbol;Acc:HGNC:7971]
ARHGAP39	#N/A	2.05867	4.73724	2.92422	#N/A	#N/A	#N/A	#N/A	#N/A	#N/A	#N/A	#N/A	#N/A	#N/A	#N/A	3.58496	#N/A	#N/A	0.202373	#N/A	5	ENSG00000147799	ARHGAP39	protein_coding	Rho GTPase activating protein 39 [Source:HGNC Symbol;Acc:HGNC:29351]
ZC3H7B	#N/A	#N/A	0.424932	0.611352	#N/A	#N/A	#N/A	0.230252	#N/A	#N/A	0.201953	#N/A	#N/A	#N/A	#N/A	#N/A	#N/A	#N/A	5.65546	#N/A	5	ENSG00000100403	ZC3H7B	protein_coding	zinc finger CCCH-type containing 7B [Source:HGNC Symbol;Acc:HGNC:30869]
POGZ	#N/A	#N/A	0.278881	#N/A	#N/A	#N/A	#N/A	#N/A	#N/A	#N/A	0.219477	0.432466	0.201792	#N/A	#N/A	#N/A	#N/A	#N/A	6.51634	#N/A	5	ENSG00000143442	POGZ	protein_coding	pogo transposable element derived with ZNF domain [Source:HGNC Symbol;Acc:HGNC:18801]
ATP8B1	#N/A	#N/A	1.36554	#N/A	#N/A	#N/A	#N/A	0.322254	#N/A	#N/A	0.201234	0.838246	#N/A	#N/A	#N/A	#N/A	#N/A	#N/A	5.70032	#N/A	5	ENSG00000081923	ATP8B1	protein_coding	ATPase phospholipid transporting 8B1 [Source:HGNC Symbol;Acc:HGNC:3706]
WDR11	#N/A	#N/A	#N/A	#N/A	#N/A	0.201068	0.318367	0.31325	#N/A	#N/A	#N/A	0.219192	#N/A	#N/A	#N/A	#N/A	#N/A	#N/A	6.21429	#N/A	5	ENSG00000120008	WDR11	protein_coding	WD repeat domain 11 [Source:HGNC Symbol;Acc:HGNC:13831]
TCP1	#N/A	0.281988	#N/A	#N/A	#N/A	0.201001	0.440325	#N/A	#N/A	#N/A	#N/A	#N/A	#N/A	#N/A	#N/A	#N/A	1.03369	#N/A	3.71406	#N/A	5	ENSG00000120438	TCP1	protein_coding	t-complex 1 [Source:HGNC Symbol;Acc:HGNC:11655]
KLHL2	#N/A	#N/A	#N/A	#N/A	#N/A	#N/A	#N/A	0.273522	#N/A	#N/A	0.20041	0.517027	#N/A	#N/A	#N/A	#N/A	0.622628	#N/A	5.81643	#N/A	5	ENSG00000109466	KLHL2	protein_coding	kelch like family member 2 [Source:HGNC Symbol;Acc:HGNC:6353]
C1GALT1	#N/A	0.304199	0.462326	#N/A	#N/A	#N/A	#N/A	#N/A	0.200352	#N/A	#N/A	#N/A	0.63359	#N/A	#N/A	#N/A	#N/A	#N/A	5.83192	#N/A	5	ENSG00000106392	C1GALT1	protein_coding	core 1 synthase, glycoprotein-N-acetylgalactosamine 3-beta-galactosyltransferase 1 [Source:HGNC Symbol;Acc:HGNC:24337]
ZMYM4	#N/A	#N/A	#N/A	#N/A	#N/A	#N/A	#N/A	#N/A	0.200191	#N/A	0.219907	0.41446	#N/A	0.420203	#N/A	#N/A	#N/A	#N/A	9.87263	#N/A	5	ENSG00000146463	ZMYM4	protein_coding	zinc finger MYM-type containing 4 [Source:HGNC Symbol;Acc:HGNC:13055]
KMT2B	#N/A	#N/A	0.429678	0.62742	#N/A	#N/A	0.200029	#N/A	#N/A	#N/A	#N/A	#N/A	0.710997	#N/A	#N/A	#N/A	#N/A	#N/A	5.29409	#N/A	5	ENSG00000272333	KMT2B	protein_coding	lysine methyltransferase 2B [Source:HGNC Symbol;Acc:HGNC:15840]
MTERF4	#N/A	#N/A	1.12683	0.19929	#N/A	#N/A	#N/A	#N/A	#N/A	#N/A	#N/A	#N/A	0.913404	#N/A	#N/A	0.294586	#N/A	#N/A	5.54754	#N/A	5	ENSG00000122085	MTERF4	protein_coding	mitochondrial transcription termination factor 4 [Source:HGNC Symbol;Acc:HGNC:28785]
BAZ2A	#N/A	#N/A	#N/A	#N/A	#N/A	0.199074	0.249082	#N/A	#N/A	#N/A	#N/A	#N/A	0.322369	#N/A	0.435968	#N/A	#N/A	#N/A	6.06767	#N/A	5	ENSG00000076108	BAZ2A	protein_coding	bromodomain adjacent to zinc finger domain 2A [Source:HGNC Symbol;Acc:HGNC:962]
UVRAG	#N/A	#N/A	#N/A	#N/A	#N/A	#N/A	0.201059	0.321831	#N/A	#N/A	0.199069	0.44567	#N/A	#N/A	#N/A	#N/A	#N/A	#N/A	6.21022	#N/A	5	ENSG00000198382	UVRAG	protein_coding	UV radiation resistance associated [Source:HGNC Symbol;Acc:HGNC:12640]
ZNF700	#N/A	#N/A	0.274068	#N/A	#N/A	#N/A	#N/A	0.316678	#N/A	#N/A	0.198955	0.507063	#N/A	#N/A	#N/A	#N/A	#N/A	#N/A	8.59829	#N/A	5	ENSG00000196757	ZNF700	protein_coding	zinc finger protein 700 [Source:HGNC Symbol;Acc:HGNC:25292]
NCOA3	#N/A	#N/A	#N/A	#N/A	#N/A	#N/A	#N/A	#N/A	#N/A	#N/A	0.198268	0.406228	#N/A	#N/A	0.227502	0.366738	#N/A	#N/A	6.94213	#N/A	5	ENSG00000124151	NCOA3	protein_coding	nuclear receptor coactivator 3 [Source:HGNC Symbol;Acc:HGNC:7670]
FPGS	0.461806	#N/A	#N/A	#N/A	#N/A	0.198115	#N/A	0.248398	0.506412	#N/A	#N/A	#N/A	#N/A	#N/A	#N/A	#N/A	#N/A	#N/A	4.59742	#N/A	5	ENSG00000136877	FPGS	protein_coding	folylpolyglutamate synthase [Source:HGNC Symbol;Acc:HGNC:3824]
PRCC	0.30875	#N/A	0.288486	0.283529	#N/A	0.197728	#N/A	#N/A	#N/A	#N/A	#N/A	#N/A	#N/A	#N/A	#N/A	#N/A	#N/A	#N/A	7.4539	#N/A	5	ENSG00000143294	PRCC	protein_coding	proline rich mitotic checkpoint control factor [Source:HGNC Symbol;Acc:HGNC:9343]
NUP155	#N/A	0.197522	0.65859	0.316838	#N/A	#N/A	#N/A	#N/A	#N/A	#N/A	#N/A	#N/A	0.346596	#N/A	#N/A	#N/A	#N/A	#N/A	7.67851	#N/A	5	ENSG00000113569	NUP155	protein_coding	nucleoporin 155 [Source:HGNC Symbol;Acc:HGNC:8063]
FARS2	#N/A	#N/A	0.527443	0.335143	#N/A	#N/A	#N/A	#N/A	#N/A	#N/A	#N/A	0.414344	#N/A	#N/A	#N/A	0.197512	#N/A	#N/A	10.4141	#N/A	5	ENSG00000145982	FARS2	protein_coding	phenylalanyl-tRNA synthetase 2, mitochondrial [Source:HGNC Symbol;Acc:HGNC:21062]
#260750	2.07399	1.48356	1.64251	2.56924	#N/A	#N/A	#N/A	#N/A	#N/A	#N/A	#N/A	#N/A	#N/A	#N/A	#N/A	#N/A	#N/A	#N/A	0.197312	#N/A	5	ENSG00000260750		lncRNA	novel transcript
NIPBL	0.303678	#N/A	#N/A	#N/A	#N/A	#N/A	#N/A	0.196948	#N/A	#N/A	#N/A	0.315644	#N/A	#N/A	#N/A	#N/A	#N/A	0.672756	6.97554	#N/A	5	ENSG00000164190	NIPBL	protein_coding	NIPBL cohesin loading factor [Source:HGNC Symbol;Acc:HGNC:28862]
SPEG	1.51368	#N/A	0.82868	2.49116	#N/A	#N/A	#N/A	#N/A	#N/A	#N/A	#N/A	#N/A	0.44523	#N/A	#N/A	0.196531	#N/A	#N/A	#N/A	#N/A	5	ENSG00000072195	SPEG	protein_coding	striated muscle enriched protein kinase [Source:HGNC Symbol;Acc:HGNC:16901]
PSMA5	0.423087	0.529193	#N/A	#N/A	#N/A	#N/A	#N/A	#N/A	0.195673	#N/A	#N/A	#N/A	#N/A	#N/A	#N/A	#N/A	0.497681	#N/A	5.14823	#N/A	5	ENSG00000143106	PSMA5	protein_coding	proteasome 20S subunit alpha 5 [Source:HGNC Symbol;Acc:HGNC:9534]
LINC01727	#N/A	#N/A	2.03967	1.49532	#N/A	#N/A	#N/A	#N/A	#N/A	#N/A	#N/A	#N/A	1.95377	#N/A	#N/A	0.783905	#N/A	#N/A	0.195609	#N/A	5	ENSG00000279082	LINC01727	lncRNA	long intergenic non-protein coding RNA 1727 [Source:HGNC Symbol;Acc:HGNC:52515]
METTL14	#N/A	0.195507	0.493222	0.228862	#N/A	#N/A	#N/A	#N/A	#N/A	#N/A	#N/A	#N/A	0.634099	#N/A	#N/A	#N/A	#N/A	#N/A	5.72155	#N/A	5	ENSG00000145388	METTL14	protein_coding	methyltransferase 14, N6-adenosine-methyltransferase subunit [Source:HGNC Symbol;Acc:HGNC:29330]
GMFB	#N/A	#N/A	#N/A	#N/A	#N/A	0.194417	0.673953	0.367577	#N/A	#N/A	#N/A	#N/A	0.529271	#N/A	#N/A	#N/A	#N/A	#N/A	4.06106	#N/A	5	ENSG00000197045	GMFB	protein_coding	glia maturation factor beta [Source:HGNC Symbol;Acc:HGNC:4373]
INTS8	#N/A	#N/A	0.287288	0.20887	#N/A	#N/A	#N/A	#N/A	#N/A	#N/A	#N/A	0.46974	#N/A	#N/A	#N/A	0.193533	#N/A	#N/A	8.23274	#N/A	5	ENSG00000164941	INTS8	protein_coding	integrator complex subunit 8 [Source:HGNC Symbol;Acc:HGNC:26048]
LINC01796	#N/A	#N/A	2.38842	3.23479	#N/A	#N/A	#N/A	#N/A	#N/A	#N/A	1.24082	1.15346	#N/A	#N/A	#N/A	#N/A	#N/A	#N/A	0.193505	#N/A	5	ENSG00000277527	LINC01796	lncRNA	long intergenic non-protein coding RNA 1796 [Source:HGNC Symbol;Acc:HGNC:52586]
FBXO34	0.263383	#N/A	#N/A	#N/A	#N/A	#N/A	0.346634	#N/A	#N/A	#N/A	0.193309	0.213163	#N/A	#N/A	#N/A	#N/A	#N/A	#N/A	9.4727	#N/A	5	ENSG00000178974	FBXO34	protein_coding	F-box protein 34 [Source:HGNC Symbol;Acc:HGNC:20201]
BPNT2	0.388519	#N/A	#N/A	#N/A	#N/A	0.192883	0.439649	#N/A	0.349218	#N/A	#N/A	#N/A	#N/A	#N/A	#N/A	#N/A	#N/A	#N/A	6.57302	#N/A	5	ENSG00000104331	BPNT2	protein_coding	3'(2'), 5'-bisphosphate nucleotidase 2 [Source:HGNC Symbol;Acc:HGNC:26019]
CSNK1G2	#N/A	#N/A	#N/A	#N/A	#N/A	0.249943	0.192873	0.195738	0.383183	#N/A	#N/A	#N/A	#N/A	#N/A	#N/A	#N/A	#N/A	#N/A	4.86262	#N/A	5	ENSG00000133275	CSNK1G2	protein_coding	casein kinase 1 gamma 2 [Source:HGNC Symbol;Acc:HGNC:2455]
LINC01426	1.58571	#N/A	2.64931	1.43103	#N/A	#N/A	#N/A	#N/A	#N/A	#N/A	1.00654	#N/A	#N/A	#N/A	#N/A	#N/A	#N/A	#N/A	0.192293	#N/A	5	ENSG00000234380	LINC01426	lncRNA	long intergenic non-protein coding RNA 1426 [Source:HGNC Symbol;Acc:HGNC:50734]
CAMTA1	#N/A	#N/A	#N/A	0.192177	#N/A	#N/A	0.192925	#N/A	#N/A	#N/A	0.282823	0.282371	#N/A	#N/A	#N/A	#N/A	#N/A	#N/A	4.06551	#N/A	5	ENSG00000171735	CAMTA1	protein_coding	calmodulin binding transcription activator 1 [Source:HGNC Symbol;Acc:HGNC:18806]
SMURF1#198742	#N/A	#N/A	#N/A	#N/A	#N/A	#N/A	0.192046	0.264596	#N/A	#N/A	0.202728	0.443308	#N/A	#N/A	#N/A	#N/A	#N/A	#N/A	7.18413	#N/A	5	ENSG00000198742	SMURF1	protein_coding	SMAD specific E3 ubiquitin protein ligase 1 [Source:HGNC Symbol;Acc:HGNC:16807]
SEPTIN6	#N/A	0.351402	1.26567	0.685149	#N/A	#N/A	#N/A	#N/A	#N/A	#N/A	#N/A	#N/A	#N/A	#N/A	#N/A	0.191848	#N/A	#N/A	5.28515	#N/A	5	ENSG00000125354	SEPTIN6	protein_coding	septin 6 [Source:HGNC Symbol;Acc:HGNC:15848]
SMIM14	#N/A	#N/A	#N/A	#N/A	#N/A	0.191403	#N/A	0.234881	0.365483	#N/A	#N/A	#N/A	#N/A	1.3839	#N/A	#N/A	#N/A	#N/A	7.5021	#N/A	5	ENSG00000163683	SMIM14	protein_coding	small integral membrane protein 14 [Source:HGNC Symbol;Acc:HGNC:27321]
RBM41	#N/A	#N/A	0.285697	0.294791	#N/A	#N/A	#N/A	#N/A	#N/A	#N/A	0.191365	0.408192	#N/A	#N/A	#N/A	#N/A	#N/A	#N/A	5.89255	#N/A	5	ENSG00000089682	RBM41	protein_coding	RNA binding motif protein 41 [Source:HGNC Symbol;Acc:HGNC:25617]
POLR2A#181222	0.294208	#N/A	#N/A	#N/A	#N/A	0.18967	0.428915	0.19212	#N/A	#N/A	#N/A	#N/A	#N/A	#N/A	#N/A	#N/A	#N/A	#N/A	6.0333	#N/A	5	ENSG00000181222	POLR2A	protein_coding	RNA polymerase II subunit A [Source:HGNC Symbol;Acc:HGNC:9187]
MGAT5	#N/A	#N/A	0.551754	0.471402	#N/A	#N/A	#N/A	#N/A	#N/A	#N/A	0.189532	#N/A	0.447561	#N/A	#N/A	#N/A	#N/A	#N/A	7.30924	#N/A	5	ENSG00000152127	MGAT5	protein_coding	alpha-1,6-mannosylglycoprotein 6-beta-N-acetylglucosaminyltransferase [Source:HGNC Symbol;Acc:HGNC:7049]
SLAMF8	2.6733	#N/A	#N/A	#N/A	#N/A	1.83213	1.92426	2.76268	#N/A	#N/A	#N/A	#N/A	#N/A	#N/A	#N/A	#N/A	#N/A	#N/A	0.189411	#N/A	5	ENSG00000158714	SLAMF8	protein_coding	SLAM family member 8 [Source:HGNC Symbol;Acc:HGNC:21391]
CCDC15-DT	1.58092	1.15606	2.11543	1.08469	#N/A	#N/A	#N/A	#N/A	#N/A	#N/A	#N/A	#N/A	#N/A	#N/A	#N/A	#N/A	0.188569	#N/A	#N/A	#N/A	5	ENSG00000285825	CCDC15-DT	lncRNA	CCDC15 divergent transcript [Source:HGNC Symbol;Acc:HGNC:54193]
ADGRB2	#N/A	#N/A	4.33082	3.55107	#N/A	#N/A	2.88002	#N/A	#N/A	#N/A	#N/A	#N/A	1.94811	#N/A	#N/A	#N/A	#N/A	#N/A	0.188352	#N/A	5	ENSG00000121753	ADGRB2	protein_coding	adhesion G protein-coupled receptor B2 [Source:HGNC Symbol;Acc:HGNC:944]
CLK4	#N/A	0.187772	0.598481	#N/A	#N/A	#N/A	#N/A	#N/A	#N/A	#N/A	#N/A	0.259047	0.376875	#N/A	#N/A	#N/A	#N/A	#N/A	8.18081	#N/A	5	ENSG00000113240	CLK4	protein_coding	CDC like kinase 4 [Source:HGNC Symbol;Acc:HGNC:13659]
VKORC1L1	#N/A	#N/A	0.187604	#N/A	#N/A	#N/A	#N/A	#N/A	#N/A	#N/A	0.206879	0.334924	0.257573	#N/A	#N/A	#N/A	#N/A	#N/A	3.30979	#N/A	5	ENSG00000196715	VKORC1L1	protein_coding	vitamin K epoxide reductase complex subunit 1 like 1 [Source:HGNC Symbol;Acc:HGNC:21492]
NCL	#N/A	0.457221	#N/A	#N/A	#N/A	0.186334	0.334882	#N/A	0.355473	#N/A	#N/A	#N/A	#N/A	#N/A	#N/A	#N/A	#N/A	#N/A	5.83499	#N/A	5	ENSG00000115053	NCL	protein_coding	nucleolin [Source:HGNC Symbol;Acc:HGNC:7667]
SNRPD1	#N/A	0.658697	#N/A	0.37952	#N/A	0.186154	0.227862	#N/A	#N/A	#N/A	#N/A	#N/A	#N/A	#N/A	#N/A	#N/A	#N/A	#N/A	8.36599	#N/A	5	ENSG00000167088	SNRPD1	protein_coding	small nuclear ribonucleoprotein D1 polypeptide [Source:HGNC Symbol;Acc:HGNC:11158]
NCBP3	#N/A	#N/A	#N/A	0.18567	#N/A	0.325225	0.485442	#N/A	0.270179	#N/A	#N/A	#N/A	#N/A	#N/A	#N/A	#N/A	#N/A	#N/A	5.92501	#N/A	5	ENSG00000074356	NCBP3	protein_coding	nuclear cap binding subunit 3 [Source:HGNC Symbol;Acc:HGNC:24612]
ATXN2	0.185648	#N/A	#N/A	#N/A	#N/A	#N/A	#N/A	0.307131	#N/A	#N/A	0.212261	0.478296	#N/A	#N/A	#N/A	#N/A	#N/A	#N/A	7.00874	#N/A	5	ENSG00000204842	ATXN2	protein_coding	ataxin 2 [Source:HGNC Symbol;Acc:HGNC:10555]
TCHP	#N/A	#N/A	0.763922	#N/A	#N/A	#N/A	#N/A	0.257769	#N/A	#N/A	0.185118	0.505454	#N/A	#N/A	#N/A	#N/A	#N/A	#N/A	9.45319	#N/A	5	ENSG00000139437	TCHP	protein_coding	trichoplein keratin filament binding [Source:HGNC Symbol;Acc:HGNC:28135]
IL6ST	0.970314	#N/A	#N/A	0.346357	#N/A	#N/A	#N/A	#N/A	#N/A	#N/A	0.184494	#N/A	#N/A	#N/A	#N/A	1.00915	#N/A	#N/A	4.94109	#N/A	5	ENSG00000134352	IL6ST	protein_coding	interleukin 6 cytokine family signal transducer [Source:HGNC Symbol;Acc:HGNC:6021]
HDAC8	#N/A	#N/A	#N/A	#N/A	#N/A	#N/A	0.184083	0.431753	#N/A	#N/A	0.193131	0.48509	#N/A	#N/A	#N/A	#N/A	#N/A	#N/A	7.71679	#N/A	5	ENSG00000147099	HDAC8	protein_coding	histone deacetylase 8 [Source:HGNC Symbol;Acc:HGNC:13315]
CLASP2	#N/A	#N/A	#N/A	#N/A	#N/A	#N/A	#N/A	0.224103	#N/A	#N/A	0.184004	0.554752	#N/A	0.340877	#N/A	#N/A	#N/A	#N/A	8.37072	#N/A	5	ENSG00000163539	CLASP2	protein_coding	cytoplasmic linker associated protein 2 [Source:HGNC Symbol;Acc:HGNC:17078]
STAM	0.389942	#N/A	#N/A	#N/A	#N/A	#N/A	0.197443	#N/A	#N/A	#N/A	0.18376	0.245215	#N/A	#N/A	#N/A	#N/A	#N/A	#N/A	5.98245	#N/A	5	ENSG00000136738	STAM	protein_coding	signal transducing adaptor molecule [Source:HGNC Symbol;Acc:HGNC:11357]
INTS6L	#N/A	#N/A	0.434585	0.242182	#N/A	#N/A	#N/A	#N/A	#N/A	#N/A	0.183267	0.394839	#N/A	#N/A	#N/A	#N/A	#N/A	#N/A	6.3285	#N/A	5	ENSG00000165359	INTS6L	protein_coding	integrator complex subunit 6 like [Source:HGNC Symbol;Acc:HGNC:27334]
SCAF4	#N/A	#N/A	#N/A	#N/A	#N/A	#N/A	0.182381	0.237108	#N/A	#N/A	#N/A	0.355926	#N/A	#N/A	#N/A	#N/A	#N/A	0.563201	8.8697	#N/A	5	ENSG00000156304	SCAF4	protein_coding	SR-related CTD associated factor 4 [Source:HGNC Symbol;Acc:HGNC:19304]
TRIM56	0.182196	#N/A	#N/A	0.217737	#N/A	#N/A	#N/A	#N/A	#N/A	#N/A	#N/A	#N/A	0.255904	#N/A	#N/A	#N/A	0.557626	#N/A	6.29294	#N/A	5	ENSG00000169871	TRIM56	protein_coding	tripartite motif containing 56 [Source:HGNC Symbol;Acc:HGNC:19028]
DLD	0.308114	#N/A	#N/A	#N/A	#N/A	0.181503	0.250845	#N/A	#N/A	#N/A	#N/A	#N/A	#N/A	#N/A	#N/A	#N/A	#N/A	0.644393	7.61901	#N/A	5	ENSG00000091140	DLD	protein_coding	dihydrolipoamide dehydrogenase [Source:HGNC Symbol;Acc:HGNC:2898]
KMT2C	#N/A	#N/A	#N/A	#N/A	#N/A	#N/A	0.181308	0.238654	#N/A	#N/A	0.211015	0.531417	#N/A	#N/A	#N/A	#N/A	#N/A	#N/A	7.17141	#N/A	5	ENSG00000055609	KMT2C	protein_coding	lysine methyltransferase 2C [Source:HGNC Symbol;Acc:HGNC:13726]
ZGPAT	0.425962	#N/A	#N/A	#N/A	#N/A	0.180564	0.277227	#N/A	#N/A	#N/A	#N/A	#N/A	0.424318	#N/A	#N/A	#N/A	#N/A	#N/A	5.09998	#N/A	5	ENSG00000197114	ZGPAT	protein_coding	zinc finger CCCH-type and G-patch domain containing [Source:HGNC Symbol;Acc:HGNC:15948]
RCOR3	#N/A	#N/A	#N/A	#N/A	#N/A	#N/A	#N/A	0.19637	#N/A	#N/A	0.180532	0.411607	#N/A	#N/A	#N/A	#N/A	#N/A	0.522236	5.87794	#N/A	5	ENSG00000117625	RCOR3	protein_coding	REST corepressor 3 [Source:HGNC Symbol;Acc:HGNC:25594]
VAT1L	#N/A	#N/A	1.43437	1.20277	#N/A	#N/A	#N/A	#N/A	#N/A	#N/A	#N/A	1.23066	1.09875	#N/A	#N/A	#N/A	#N/A	#N/A	0.18049	#N/A	5	ENSG00000171724	VAT1L	protein_coding	vesicle amine transport 1 like [Source:HGNC Symbol;Acc:HGNC:29315]
CYLD	0.179146	#N/A	#N/A	0.236663	#N/A	#N/A	#N/A	#N/A	#N/A	#N/A	#N/A	#N/A	#N/A	#N/A	#N/A	0.190777	0.492627	#N/A	9.72481	#N/A	5	ENSG00000083799	CYLD	protein_coding	CYLD lysine 63 deubiquitinase [Source:HGNC Symbol;Acc:HGNC:2584]
EIF4EBP2	0.479009	#N/A	#N/A	#N/A	#N/A	0.1788	0.505951	#N/A	#N/A	#N/A	#N/A	#N/A	#N/A	#N/A	#N/A	#N/A	#N/A	0.946431	5.51032	#N/A	5	ENSG00000148730	EIF4EBP2	protein_coding	eukaryotic translation initiation factor 4E binding protein 2 [Source:HGNC Symbol;Acc:HGNC:3289]
SKA1#154839	#N/A	1.87547	1.42125	#N/A	#N/A	1.82394	2.15297	#N/A	#N/A	#N/A	#N/A	#N/A	#N/A	#N/A	#N/A	#N/A	#N/A	#N/A	0.177951	#N/A	5	ENSG00000154839	SKA1	protein_coding	spindle and kinetochore associated complex subunit 1 [Source:HGNC Symbol;Acc:HGNC:28109]
POLR3C	#N/A	#N/A	#N/A	#N/A	#N/A	0.177645	0.317031	0.268765	#N/A	#N/A	#N/A	0.361218	#N/A	#N/A	#N/A	#N/A	#N/A	#N/A	7.4007	#N/A	5	ENSG00000186141	POLR3C	protein_coding	RNA polymerase III subunit C [Source:HGNC Symbol;Acc:HGNC:30076]
SRP54	0.224926	#N/A	0.54312	#N/A	#N/A	#N/A	0.177616	#N/A	#N/A	#N/A	#N/A	#N/A	0.369466	#N/A	#N/A	#N/A	#N/A	#N/A	9.09539	#N/A	5	ENSG00000100883	SRP54	protein_coding	signal recognition particle 54 [Source:HGNC Symbol;Acc:HGNC:11301]
NFX1	#N/A	#N/A	0.345604	#N/A	#N/A	#N/A	#N/A	#N/A	#N/A	#N/A	0.177147	0.348677	#N/A	#N/A	#N/A	0.214618	#N/A	#N/A	5.49398	#N/A	5	ENSG00000086102	NFX1	protein_coding	nuclear transcription factor, X-box binding 1 [Source:HGNC Symbol;Acc:HGNC:7803]
FBXO15	#N/A	#N/A	1.11031	1.68128	#N/A	#N/A	#N/A	#N/A	#N/A	#N/A	#N/A	#N/A	#N/A	#N/A	#N/A	0.682082	#N/A	0.176795	0.248797	#N/A	5	ENSG00000141665	FBXO15	protein_coding	F-box protein 15 [Source:HGNC Symbol;Acc:HGNC:13617]
UBXN7	#N/A	#N/A	#N/A	#N/A	#N/A	0.176755	0.254619	0.2742	#N/A	#N/A	#N/A	#N/A	0.520438	#N/A	#N/A	#N/A	#N/A	#N/A	6.22573	#N/A	5	ENSG00000163960	UBXN7	protein_coding	UBX domain protein 7 [Source:HGNC Symbol;Acc:HGNC:29119]
AFTPH	#N/A	#N/A	#N/A	#N/A	#N/A	0.176416	0.415063	0.389839	#N/A	#N/A	#N/A	0.181737	#N/A	#N/A	#N/A	#N/A	#N/A	#N/A	5.87609	#N/A	5	ENSG00000119844	AFTPH	protein_coding	aftiphilin [Source:HGNC Symbol;Acc:HGNC:25951]
#287496	#N/A	0.937013	1.98599	2.16816	#N/A	#N/A	#N/A	#N/A	#N/A	#N/A	#N/A	#N/A	#N/A	#N/A	#N/A	#N/A	#N/A	0.176399	0.295086	#N/A	5	ENSG00000287496		lncRNA	novel transcript
REST	#N/A	0.566064	0.455166	#N/A	#N/A	#N/A	#N/A	#N/A	#N/A	#N/A	#N/A	#N/A	0.388489	#N/A	#N/A	0.176201	#N/A	#N/A	5.43687	#N/A	5	ENSG00000084093	REST	protein_coding	RE1 silencing transcription factor [Source:HGNC Symbol;Acc:HGNC:9966]
MFSD4B	#N/A	#N/A	0.483622	#N/A	#N/A	#N/A	#N/A	#N/A	#N/A	#N/A	0.267012	0.701661	#N/A	#N/A	#N/A	0.175025	#N/A	#N/A	6.36754	#N/A	5	ENSG00000173214	MFSD4B	protein_coding	major facilitator superfamily domain containing 4B [Source:HGNC Symbol;Acc:HGNC:21053]
NUTM2A-AS1	#N/A	#N/A	#N/A	#N/A	#N/A	#N/A	0.191516	#N/A	#N/A	#N/A	0.174821	0.382003	#N/A	#N/A	#N/A	0.204783	#N/A	#N/A	4.11922	#N/A	5	ENSG00000223482	NUTM2A-AS1	lncRNA	NUTM2A antisense RNA 1 [Source:HGNC Symbol;Acc:HGNC:45161]
SIRT1	#N/A	#N/A	#N/A	#N/A	#N/A	#N/A	#N/A	0.275311	#N/A	#N/A	0.174264	0.30217	#N/A	#N/A	#N/A	#N/A	#N/A	0.632242	8.59478	#N/A	5	ENSG00000096717	SIRT1	protein_coding	sirtuin 1 [Source:HGNC Symbol;Acc:HGNC:14929]
FAM241B	#N/A	#N/A	4.51819	2.20921	#N/A	#N/A	#N/A	#N/A	#N/A	#N/A	#N/A	#N/A	1.75	#N/A	#N/A	0.686459	#N/A	#N/A	0.173822	#N/A	5	ENSG00000171224	FAM241B	protein_coding	family with sequence similarity 241 member B [Source:HGNC Symbol;Acc:HGNC:23519]
UBAP1	0.504877	#N/A	#N/A	#N/A	#N/A	#N/A	0.226883	#N/A	#N/A	#N/A	0.173606	0.462208	#N/A	#N/A	#N/A	#N/A	#N/A	#N/A	6.58032	#N/A	5	ENSG00000165006	UBAP1	protein_coding	ubiquitin associated protein 1 [Source:HGNC Symbol;Acc:HGNC:12461]
AKAP13	#N/A	#N/A	#N/A	#N/A	#N/A	#N/A	0.189594	#N/A	#N/A	#N/A	#N/A	0.173243	#N/A	#N/A	#N/A	0.184716	#N/A	0.359664	8.87046	#N/A	5	ENSG00000170776	AKAP13	protein_coding	A-kinase anchoring protein 13 [Source:HGNC Symbol;Acc:HGNC:371]
ZDHHC2	#N/A	0.173194	#N/A	0.562929	#N/A	#N/A	0.230856	#N/A	#N/A	#N/A	#N/A	#N/A	#N/A	0.447782	#N/A	#N/A	#N/A	#N/A	6.26324	#N/A	5	ENSG00000104219	ZDHHC2	protein_coding	zinc finger DHHC-type palmitoyltransferase 2 [Source:HGNC Symbol;Acc:HGNC:18469]
OTUD4	0.173439	0.171622	0.361497	#N/A	#N/A	#N/A	#N/A	#N/A	#N/A	#N/A	#N/A	#N/A	0.366365	#N/A	#N/A	#N/A	#N/A	#N/A	8.5045	#N/A	5	ENSG00000164164	OTUD4	protein_coding	OTU deubiquitinase 4 [Source:HGNC Symbol;Acc:HGNC:24949]
PTPN11	0.203861	#N/A	#N/A	0.252687	#N/A	#N/A	0.301096	0.171057	#N/A	#N/A	#N/A	#N/A	#N/A	#N/A	#N/A	#N/A	#N/A	#N/A	5.84931	#N/A	5	ENSG00000179295	PTPN11	protein_coding	protein tyrosine phosphatase non-receptor type 11 [Source:HGNC Symbol;Acc:HGNC:9644]
CSGALNACT2	0.567083	#N/A	#N/A	#N/A	#N/A	#N/A	0.170949	#N/A	#N/A	#N/A	#N/A	0.382055	#N/A	#N/A	0.330333	#N/A	#N/A	#N/A	5.74004	#N/A	5	ENSG00000169826	CSGALNACT2	protein_coding	chondroitin sulfate N-acetylgalactosaminyltransferase 2 [Source:HGNC Symbol;Acc:HGNC:24292]
RBM26	#N/A	#N/A	0.263807	0.170393	#N/A	#N/A	#N/A	#N/A	#N/A	#N/A	#N/A	0.396563	0.255777	#N/A	#N/A	#N/A	#N/A	#N/A	10.5702	#N/A	5	ENSG00000139746	RBM26	protein_coding	RNA binding motif protein 26 [Source:HGNC Symbol;Acc:HGNC:20327]
TGOLN2	0.279878	0.170385	#N/A	#N/A	#N/A	#N/A	#N/A	#N/A	#N/A	#N/A	#N/A	#N/A	#N/A	#N/A	#N/A	#N/A	0.921179	0.88725	4.4067	#N/A	5	ENSG00000152291	TGOLN2	protein_coding	trans-golgi network protein 2 [Source:HGNC Symbol;Acc:HGNC:15450]
ZNF92	#N/A	0.307323	0.636888	#N/A	#N/A	0.170058	0.581763	#N/A	#N/A	#N/A	#N/A	#N/A	#N/A	#N/A	#N/A	#N/A	#N/A	#N/A	5.83277	#N/A	5	ENSG00000146757	ZNF92	protein_coding	zinc finger protein 92 [Source:HGNC Symbol;Acc:HGNC:13168]
TRAPPC11	#N/A	#N/A	#N/A	#N/A	#N/A	0.170019	#N/A	0.324073	#N/A	#N/A	#N/A	0.47736	#N/A	#N/A	#N/A	#N/A	#N/A	0.853682	8.47327	#N/A	5	ENSG00000168538	TRAPPC11	protein_coding	trafficking protein particle complex subunit 11 [Source:HGNC Symbol;Acc:HGNC:25751]
UTY	#N/A	#N/A	0.431061	#N/A	#N/A	#N/A	#N/A	#N/A	#N/A	#N/A	#N/A	0.405871	0.327863	#N/A	#N/A	0.262641	#N/A	#N/A	0.169583	#N/A	5	ENSG00000183878	UTY	protein_coding	ubiquitously transcribed tetratricopeptide repeat containing, Y-linked [Source:HGNC Symbol;Acc:HGNC:12638]
SLC20A2	0.304368	#N/A	0.479899	0.6094	#N/A	#N/A	#N/A	#N/A	#N/A	#N/A	0.169582	#N/A	#N/A	#N/A	#N/A	#N/A	#N/A	#N/A	9.04803	#N/A	5	ENSG00000168575	SLC20A2	protein_coding	solute carrier family 20 member 2 [Source:HGNC Symbol;Acc:HGNC:10947]
DLST	0.169115	#N/A	0.595471	#N/A	#N/A	#N/A	#N/A	#N/A	#N/A	#N/A	#N/A	0.202167	0.328842	#N/A	#N/A	#N/A	#N/A	#N/A	5.94193	#N/A	5	ENSG00000119689	DLST	protein_coding	dihydrolipoamide S-succinyltransferase [Source:HGNC Symbol;Acc:HGNC:2911]
TBC1D14	0.435172	#N/A	#N/A	0.509136	#N/A	#N/A	#N/A	#N/A	#N/A	#N/A	0.168802	0.260339	#N/A	#N/A	#N/A	#N/A	#N/A	#N/A	5.86923	#N/A	5	ENSG00000132405	TBC1D14	protein_coding	TBC1 domain family member 14 [Source:HGNC Symbol;Acc:HGNC:29246]
MARK2	#N/A	#N/A	#N/A	#N/A	#N/A	0.235457	0.168757	0.36581	#N/A	#N/A	#N/A	#N/A	#N/A	#N/A	0.35637	#N/A	#N/A	#N/A	5.9588	#N/A	5	ENSG00000072518	MARK2	protein_coding	microtubule affinity regulating kinase 2 [Source:HGNC Symbol;Acc:HGNC:3332]
ETNK1	#N/A	#N/A	#N/A	#N/A	#N/A	0.168148	0.276837	0.283378	#N/A	#N/A	#N/A	#N/A	#N/A	#N/A	0.314518	#N/A	#N/A	#N/A	9.61411	#N/A	5	ENSG00000139163	ETNK1	protein_coding	ethanolamine kinase 1 [Source:HGNC Symbol;Acc:HGNC:24649]
CASP4	#N/A	#N/A	#N/A	#N/A	#N/A	0.168142	0.329131	#N/A	#N/A	#N/A	#N/A	#N/A	#N/A	#N/A	#N/A	#N/A	1.28908	0.886212	4.32929	#N/A	5	ENSG00000196954	CASP4	protein_coding	caspase 4 [Source:HGNC Symbol;Acc:HGNC:1505]
PWWP2A	#N/A	#N/A	#N/A	0.311286	#N/A	#N/A	#N/A	0.167808	#N/A	#N/A	0.205228	0.297733	#N/A	#N/A	#N/A	#N/A	#N/A	#N/A	5.53753	#N/A	5	ENSG00000170234	PWWP2A	protein_coding	PWWP domain containing 2A [Source:HGNC Symbol;Acc:HGNC:29406]
ANKRD13D	0.634937	#N/A	#N/A	#N/A	#N/A	#N/A	0.167805	#N/A	#N/A	#N/A	#N/A	0.205202	#N/A	#N/A	#N/A	#N/A	#N/A	0.695264	5.86685	#N/A	5	ENSG00000172932	ANKRD13D	protein_coding	ankyrin repeat domain 13D [Source:HGNC Symbol;Acc:HGNC:27880]
SND1	#N/A	#N/A	#N/A	#N/A	#N/A	#N/A	0.383471	#N/A	0.167225	#N/A	#N/A	0.258679	#N/A	#N/A	#N/A	0.193013	#N/A	#N/A	6.53112	#N/A	5	ENSG00000197157	SND1	protein_coding	staphylococcal nuclease and tudor domain containing 1 [Source:HGNC Symbol;Acc:HGNC:30646]
ATXN3	#N/A	#N/A	#N/A	#N/A	#N/A	#N/A	#N/A	#N/A	#N/A	#N/A	0.188601	0.329842	#N/A	#N/A	#N/A	0.167188	#N/A	0.539001	5.20149	#N/A	5	ENSG00000066427	ATXN3	protein_coding	ataxin 3 [Source:HGNC Symbol;Acc:HGNC:7106]
#286633	#N/A	3.18466	4.00245	3.39785	#N/A	#N/A	3.14682	#N/A	#N/A	#N/A	#N/A	#N/A	#N/A	#N/A	#N/A	#N/A	#N/A	0.166951	#N/A	#N/A	5	ENSG00000286633		lncRNA	novel transcript, antisense to RIPOR2
DRG1	#N/A	#N/A	0.803144	#N/A	#N/A	#N/A	#N/A	0.335087	#N/A	#N/A	0.166177	0.437051	#N/A	#N/A	#N/A	#N/A	#N/A	#N/A	8.39263	#N/A	5	ENSG00000185721	DRG1	protein_coding	developmentally regulated GTP binding protein 1 [Source:HGNC Symbol;Acc:HGNC:3029]
ATP13A3	0.319841	#N/A	#N/A	#N/A	#N/A	#N/A	0.254585	#N/A	#N/A	#N/A	#N/A	0.232226	#N/A	#N/A	#N/A	0.16565	#N/A	#N/A	5.40983	#N/A	5	ENSG00000133657	ATP13A3	protein_coding	ATPase 13A3 [Source:HGNC Symbol;Acc:HGNC:24113]
UBE3C	0.213858	#N/A	0.165274	#N/A	#N/A	#N/A	#N/A	#N/A	#N/A	#N/A	0.20766	0.388033	#N/A	#N/A	#N/A	#N/A	#N/A	#N/A	7.92875	#N/A	5	ENSG00000009335	UBE3C	protein_coding	ubiquitin protein ligase E3C [Source:HGNC Symbol;Acc:HGNC:16803]
RNF111	#N/A	#N/A	#N/A	#N/A	#N/A	#N/A	#N/A	0.245019	#N/A	#N/A	0.165	0.649473	#N/A	#N/A	#N/A	0.179523	#N/A	#N/A	7.25321	#N/A	5	ENSG00000157450	RNF111	protein_coding	ring finger protein 111 [Source:HGNC Symbol;Acc:HGNC:17384]
SUPT6H	0.406281	#N/A	#N/A	#N/A	#N/A	0.238315	0.164973	#N/A	0.267249	#N/A	#N/A	#N/A	#N/A	#N/A	#N/A	#N/A	#N/A	#N/A	9.01187	#N/A	5	ENSG00000109111	SUPT6H	protein_coding	SPT6 homolog, histone chaperone and transcription elongation factor [Source:HGNC Symbol;Acc:HGNC:11470]
TFCP2	0.164803	#N/A	#N/A	#N/A	#N/A	#N/A	#N/A	0.20417	#N/A	#N/A	0.217845	0.409415	#N/A	#N/A	#N/A	#N/A	#N/A	#N/A	7.6245	#N/A	5	ENSG00000135457	TFCP2	protein_coding	transcription factor CP2 [Source:HGNC Symbol;Acc:HGNC:11748]
PHF20L1	0.64725	#N/A	#N/A	#N/A	#N/A	0.164574	#N/A	0.266356	#N/A	#N/A	#N/A	0.210663	#N/A	#N/A	#N/A	#N/A	#N/A	#N/A	3.71868	#N/A	5	ENSG00000129292	PHF20L1	protein_coding	PHD finger protein 20 like 1 [Source:HGNC Symbol;Acc:HGNC:24280]
DLEU2	#N/A	#N/A	#N/A	#N/A	#N/A	0.163836	1.24923	0.336708	#N/A	#N/A	#N/A	0.632068	#N/A	#N/A	#N/A	#N/A	#N/A	#N/A	7.83162	#N/A	5	ENSG00000231607	DLEU2	lncRNA	deleted in lymphocytic leukemia 2 [Source:HGNC Symbol;Acc:HGNC:13748]
NLK	#N/A	#N/A	#N/A	#N/A	#N/A	0.163719	#N/A	0.390848	#N/A	#N/A	0.242784	0.500481	#N/A	#N/A	#N/A	#N/A	#N/A	#N/A	9.58301	#N/A	5	ENSG00000087095	NLK	protein_coding	nemo like kinase [Source:HGNC Symbol;Acc:HGNC:29858]
DOCK8	#N/A	#N/A	#N/A	#N/A	#N/A	#N/A	#N/A	#N/A	#N/A	#N/A	0.163707	0.43949	#N/A	#N/A	0.193117	0.275788	#N/A	#N/A	7.5277	#N/A	5	ENSG00000107099	DOCK8	protein_coding	dedicator of cytokinesis 8 [Source:HGNC Symbol;Acc:HGNC:19191]
PKN2	#N/A	#N/A	#N/A	#N/A	#N/A	#N/A	#N/A	0.238915	#N/A	#N/A	0.203634	0.525631	#N/A	#N/A	#N/A	0.16307	#N/A	#N/A	7.3368	#N/A	5	ENSG00000065243	PKN2	protein_coding	protein kinase N2 [Source:HGNC Symbol;Acc:HGNC:9406]
TMEM170A	0.243867	0.416667	#N/A	#N/A	#N/A	0.161314	0.655616	#N/A	#N/A	#N/A	#N/A	#N/A	#N/A	#N/A	#N/A	#N/A	#N/A	#N/A	5.35558	#N/A	5	ENSG00000166822	TMEM170A	protein_coding	transmembrane protein 170A [Source:HGNC Symbol;Acc:HGNC:29577]
ERGIC1	#N/A	#N/A	#N/A	#N/A	#N/A	#N/A	#N/A	0.245062	0.270839	#N/A	0.160716	#N/A	#N/A	0.538124	#N/A	#N/A	#N/A	#N/A	6.54652	#N/A	5	ENSG00000113719	ERGIC1	protein_coding	endoplasmic reticulum-golgi intermediate compartment 1 [Source:HGNC Symbol;Acc:HGNC:29205]
MIS18BP1	#N/A	#N/A	#N/A	#N/A	#N/A	0.160525	0.814089	0.255885	#N/A	#N/A	#N/A	0.246224	#N/A	#N/A	#N/A	#N/A	#N/A	#N/A	6.19827	#N/A	5	ENSG00000129534	MIS18BP1	protein_coding	MIS18 binding protein 1 [Source:HGNC Symbol;Acc:HGNC:20190]
HERC3#138641	#N/A	#N/A	#N/A	#N/A	#N/A	#N/A	#N/A	#N/A	#N/A	#N/A	0.198842	0.381625	#N/A	#N/A	#N/A	0.160427	#N/A	1.03418	7.27999	#N/A	5	ENSG00000138641	HERC3	protein_coding	HECT and RLD domain containing E3 ubiquitin protein ligase 3 [Source:HGNC Symbol;Acc:HGNC:4876]
DECR1	#N/A	#N/A	#N/A	#N/A	#N/A	0.240296	#N/A	0.26212	0.160163	#N/A	#N/A	#N/A	#N/A	#N/A	0.242971	#N/A	#N/A	#N/A	6.96413	#N/A	5	ENSG00000104325	DECR1	protein_coding	2,4-dienoyl-CoA reductase 1 [Source:HGNC Symbol;Acc:HGNC:2753]
NUP214	#N/A	#N/A	#N/A	#N/A	#N/A	#N/A	#N/A	0.177055	0.160145	#N/A	0.166895	0.3829	#N/A	#N/A	#N/A	#N/A	#N/A	#N/A	9.39792	#N/A	5	ENSG00000126883	NUP214	protein_coding	nucleoporin 214 [Source:HGNC Symbol;Acc:HGNC:8064]
PCDHGB6	#N/A	#N/A	0.567699	1.00158	#N/A	1.11596	#N/A	0.583124	#N/A	#N/A	#N/A	#N/A	#N/A	#N/A	#N/A	#N/A	#N/A	#N/A	0.158918	#N/A	5	ENSG00000253305	PCDHGB6	protein_coding	protocadherin gamma subfamily B, 6 [Source:HGNC Symbol;Acc:HGNC:8713]
ATXN10	#N/A	#N/A	0.266333	0.230293	#N/A	#N/A	#N/A	#N/A	#N/A	#N/A	0.158247	0.370035	#N/A	#N/A	#N/A	#N/A	#N/A	#N/A	6.17536	#N/A	5	ENSG00000130638	ATXN10	protein_coding	ataxin 10 [Source:HGNC Symbol;Acc:HGNC:10549]
MAP2K1	#N/A	#N/A	#N/A	#N/A	#N/A	#N/A	#N/A	0.156636	#N/A	#N/A	0.233113	0.359121	#N/A	#N/A	#N/A	0.207776	#N/A	#N/A	7.34696	#N/A	5	ENSG00000169032	MAP2K1	protein_coding	mitogen-activated protein kinase kinase 1 [Source:HGNC Symbol;Acc:HGNC:6840]
SPCS3	0.528741	0.587054	#N/A	#N/A	#N/A	0.156178	0.666858	#N/A	#N/A	#N/A	#N/A	#N/A	#N/A	#N/A	#N/A	#N/A	#N/A	#N/A	9.42757	#N/A	5	ENSG00000129128	SPCS3	protein_coding	signal peptidase complex subunit 3 [Source:HGNC Symbol;Acc:HGNC:26212]
TRRAP	#N/A	#N/A	0.523309	0.291152	#N/A	#N/A	#N/A	#N/A	#N/A	#N/A	0.156087	0.445353	#N/A	#N/A	#N/A	#N/A	#N/A	#N/A	5.71135	#N/A	5	ENSG00000196367	TRRAP	protein_coding	transformation/transcription domain associated protein [Source:HGNC Symbol;Acc:HGNC:12347]
TTBK2	0.209866	#N/A	#N/A	#N/A	#N/A	#N/A	#N/A	0.155848	#N/A	#N/A	#N/A	0.311799	#N/A	#N/A	#N/A	0.170071	#N/A	#N/A	6.95532	#N/A	5	ENSG00000128881	TTBK2	protein_coding	tau tubulin kinase 2 [Source:HGNC Symbol;Acc:HGNC:19141]
SERINC3	0.584654	#N/A	#N/A	#N/A	0.336346	0.155807	0.253694	#N/A	#N/A	#N/A	#N/A	#N/A	#N/A	#N/A	#N/A	#N/A	#N/A	#N/A	6.52514	#N/A	5	ENSG00000132824	SERINC3	protein_coding	serine incorporator 3 [Source:HGNC Symbol;Acc:HGNC:11699]
UBE2V1	#N/A	0.198071	#N/A	#N/A	#N/A	0.155514	0.1811	#N/A	#N/A	#N/A	#N/A	#N/A	#N/A	#N/A	#N/A	#N/A	#N/A	0.573367	4.04492	#N/A	5	ENSG00000244687	UBE2V1	protein_coding	ubiquitin conjugating enzyme E2 V1 [Source:HGNC Symbol;Acc:HGNC:12494]
KCMF1	#N/A	#N/A	#N/A	#N/A	#N/A	#N/A	0.240278	0.212544	#N/A	#N/A	0.155372	0.198317	#N/A	#N/A	#N/A	#N/A	#N/A	#N/A	5.74771	#N/A	5	ENSG00000176407	KCMF1	protein_coding	potassium channel modulatory factor 1 [Source:HGNC Symbol;Acc:HGNC:20589]
EIF3A	0.418291	#N/A	#N/A	#N/A	#N/A	#N/A	0.53591	#N/A	#N/A	#N/A	#N/A	#N/A	#N/A	#N/A	#N/A	0.154877	0.500922	#N/A	7.50348	#N/A	5	ENSG00000107581	EIF3A	protein_coding	eukaryotic translation initiation factor 3 subunit A [Source:HGNC Symbol;Acc:HGNC:3271]
RNF13	#N/A	#N/A	#N/A	#N/A	#N/A	#N/A	0.203882	0.276659	#N/A	#N/A	0.15447	0.340158	#N/A	#N/A	#N/A	#N/A	#N/A	#N/A	6.86171	#N/A	5	ENSG00000082996	RNF13	protein_coding	ring finger protein 13 [Source:HGNC Symbol;Acc:HGNC:10057]
UBR5	#N/A	#N/A	#N/A	#N/A	#N/A	#N/A	#N/A	#N/A	#N/A	#N/A	0.154279	0.379948	#N/A	#N/A	#N/A	0.176588	0.501201	#N/A	7.15111	#N/A	5	ENSG00000104517	UBR5	protein_coding	ubiquitin protein ligase E3 component n-recognin 5 [Source:HGNC Symbol;Acc:HGNC:16806]
USP4	#N/A	#N/A	#N/A	#N/A	#N/A	#N/A	0.15266	0.271095	#N/A	#N/A	0.283175	0.321832	#N/A	#N/A	#N/A	#N/A	#N/A	#N/A	4.82089	#N/A	5	ENSG00000114316	USP4	protein_coding	ubiquitin specific peptidase 4 [Source:HGNC Symbol;Acc:HGNC:12627]
GIGYF2	0.266372	#N/A	#N/A	#N/A	#N/A	#N/A	#N/A	0.15624	#N/A	#N/A	0.152595	0.269641	#N/A	#N/A	#N/A	#N/A	#N/A	#N/A	7.86399	#N/A	5	ENSG00000204120	GIGYF2	protein_coding	GRB10 interacting GYF protein 2 [Source:HGNC Symbol;Acc:HGNC:11960]
POLK	#N/A	#N/A	#N/A	#N/A	#N/A	#N/A	0.164235	#N/A	#N/A	#N/A	0.152246	0.367607	#N/A	#N/A	#N/A	0.357567	#N/A	#N/A	9.01615	#N/A	5	ENSG00000122008	POLK	protein_coding	DNA polymerase kappa [Source:HGNC Symbol;Acc:HGNC:9183]
PSMD11	0.270627	#N/A	#N/A	#N/A	#N/A	0.151757	0.267439	#N/A	#N/A	#N/A	#N/A	#N/A	0.30952	#N/A	#N/A	#N/A	#N/A	#N/A	3.5743	#N/A	5	ENSG00000108671	PSMD11	protein_coding	proteasome 26S subunit, non-ATPase 11 [Source:HGNC Symbol;Acc:HGNC:9556]
ATXN2L	0.151667	#N/A	0.33916	0.271074	#N/A	#N/A	#N/A	#N/A	#N/A	#N/A	#N/A	0.233834	#N/A	#N/A	#N/A	#N/A	#N/A	#N/A	8.97047	#N/A	5	ENSG00000168488	ATXN2L	protein_coding	ataxin 2 like [Source:HGNC Symbol;Acc:HGNC:31326]
KCTD20	0.2279	#N/A	#N/A	#N/A	#N/A	#N/A	#N/A	0.197745	#N/A	#N/A	0.151661	#N/A	#N/A	#N/A	#N/A	0.162172	#N/A	#N/A	2.5975	#N/A	5	ENSG00000112078	KCTD20	protein_coding	potassium channel tetramerization domain containing 20 [Source:HGNC Symbol;Acc:HGNC:21052]
FCHSD2	#N/A	#N/A	#N/A	#N/A	#N/A	#N/A	#N/A	0.151528	#N/A	#N/A	0.229572	0.513402	#N/A	#N/A	#N/A	0.168453	#N/A	#N/A	7.41782	#N/A	5	ENSG00000137478	FCHSD2	protein_coding	FCH and double SH3 domains 2 [Source:HGNC Symbol;Acc:HGNC:29114]
KLHDC10	#N/A	#N/A	#N/A	#N/A	#N/A	#N/A	0.186543	0.269464	#N/A	#N/A	#N/A	0.383704	#N/A	#N/A	#N/A	0.14946	#N/A	#N/A	6.34073	#N/A	5	ENSG00000128607	KLHDC10	protein_coding	kelch domain containing 10 [Source:HGNC Symbol;Acc:HGNC:22194]
UBE3A	#N/A	#N/A	0.149283	#N/A	#N/A	#N/A	#N/A	0.206467	#N/A	#N/A	#N/A	0.204228	0.245886	#N/A	#N/A	#N/A	#N/A	#N/A	8.09699	#N/A	5	ENSG00000114062	UBE3A	protein_coding	ubiquitin protein ligase E3A [Source:HGNC Symbol;Acc:HGNC:12496]
RABGAP1	#N/A	#N/A	#N/A	#N/A	#N/A	#N/A	#N/A	#N/A	#N/A	#N/A	0.216285	0.443466	#N/A	#N/A	0.315616	0.14868	#N/A	#N/A	6.49453	#N/A	5	ENSG00000011454	RABGAP1	protein_coding	RAB GTPase activating protein 1 [Source:HGNC Symbol;Acc:HGNC:17155]
ADAMTS8	1.19928	#N/A	1.12666	#N/A	#N/A	0.753706	#N/A	#N/A	#N/A	#N/A	#N/A	#N/A	0.398	#N/A	#N/A	#N/A	#N/A	#N/A	0.148546	#N/A	5	ENSG00000134917	ADAMTS8	protein_coding	ADAM metallopeptidase with thrombospondin type 1 motif 8 [Source:HGNC Symbol;Acc:HGNC:224]
SARNP	0.149591	#N/A	#N/A	#N/A	#N/A	#N/A	0.211208	0.239952	#N/A	#N/A	0.148508	#N/A	#N/A	#N/A	#N/A	#N/A	#N/A	#N/A	9.18905	#N/A	5	ENSG00000205323	SARNP	protein_coding	SAP domain containing ribonucleoprotein [Source:HGNC Symbol;Acc:HGNC:24432]
#253766	#N/A	#N/A	0.937928	0.847847	#N/A	#N/A	#N/A	#N/A	#N/A	#N/A	0.28296	#N/A	0.386497	#N/A	#N/A	#N/A	#N/A	#N/A	0.147581	#N/A	5	ENSG00000253766		lncRNA	novel transcript
AKAP8L	#N/A	#N/A	#N/A	#N/A	#N/A	0.147237	#N/A	0.303944	#N/A	#N/A	0.154931	0.235671	#N/A	#N/A	#N/A	#N/A	#N/A	#N/A	8.71047	#N/A	5	ENSG00000011243	AKAP8L	protein_coding	A-kinase anchoring protein 8 like [Source:HGNC Symbol;Acc:HGNC:29857]
EIF4ENIF1	#N/A	#N/A	0.43314	#N/A	#N/A	0.147171	#N/A	0.316837	#N/A	#N/A	#N/A	0.308711	#N/A	#N/A	#N/A	#N/A	#N/A	#N/A	5.77381	#N/A	5	ENSG00000184708	EIF4ENIF1	protein_coding	eukaryotic translation initiation factor 4E nuclear import factor 1 [Source:HGNC Symbol;Acc:HGNC:16687]
FOXN2	#N/A	#N/A	#N/A	#N/A	#N/A	#N/A	0.421126	#N/A	#N/A	#N/A	0.145717	0.334994	#N/A	#N/A	0.251954	#N/A	#N/A	#N/A	6.1892	#N/A	5	ENSG00000170802	FOXN2	protein_coding	forkhead box N2 [Source:HGNC Symbol;Acc:HGNC:5281]
FAM218A	#N/A	1.31367	0.601016	1.49556	#N/A	#N/A	#N/A	#N/A	#N/A	#N/A	#N/A	0.517985	#N/A	#N/A	#N/A	#N/A	#N/A	#N/A	0.145321	#N/A	5	ENSG00000250486	FAM218A	lncRNA	family with sequence similarity 218 member A [Source:HGNC Symbol;Acc:HGNC:26466]
SEC31A	#N/A	#N/A	#N/A	#N/A	#N/A	#N/A	0.144278	0.157289	#N/A	#N/A	#N/A	0.17887	#N/A	0.438264	#N/A	#N/A	#N/A	#N/A	6.81115	#N/A	5	ENSG00000138674	SEC31A	protein_coding	SEC31 homolog A, COPII coat complex component [Source:HGNC Symbol;Acc:HGNC:17052]
LINC01208	1.02316	#N/A	#N/A	#N/A	#N/A	#N/A	1.10999	#N/A	#N/A	#N/A	#N/A	#N/A	2.37796	#N/A	0.14422	#N/A	#N/A	#N/A	0.474513	#N/A	5	ENSG00000223715	LINC01208	lncRNA	long intergenic non-protein coding RNA 1208 [Source:HGNC Symbol;Acc:HGNC:49639]
PTPN1	#N/A	#N/A	#N/A	#N/A	#N/A	#N/A	0.176648	#N/A	#N/A	#N/A	0.143427	#N/A	#N/A	#N/A	#N/A	0.256295	#N/A	#N/A	6.14669	0.955639	5	ENSG00000196396	PTPN1	protein_coding	protein tyrosine phosphatase non-receptor type 1 [Source:HGNC Symbol;Acc:HGNC:9642]
NUP160	#N/A	#N/A	0.69564	0.472769	#N/A	#N/A	#N/A	#N/A	#N/A	#N/A	0.141331	0.268359	#N/A	#N/A	#N/A	#N/A	#N/A	#N/A	9.33895	#N/A	5	ENSG00000030066	NUP160	protein_coding	nucleoporin 160 [Source:HGNC Symbol;Acc:HGNC:18017]
ACIN1	#N/A	#N/A	#N/A	0.226275	#N/A	#N/A	#N/A	0.141242	#N/A	#N/A	#N/A	#N/A	0.389758	#N/A	0.267327	#N/A	#N/A	#N/A	6.83541	#N/A	5	ENSG00000100813	ACIN1	protein_coding	apoptotic chromatin condensation inducer 1 [Source:HGNC Symbol;Acc:HGNC:17066]
PITPNA	#N/A	#N/A	#N/A	#N/A	#N/A	0.141036	0.283836	0.21996	#N/A	#N/A	0.209159	#N/A	#N/A	#N/A	#N/A	#N/A	#N/A	#N/A	7.86889	#N/A	5	ENSG00000174238	PITPNA	protein_coding	phosphatidylinositol transfer protein alpha [Source:HGNC Symbol;Acc:HGNC:9001]
SAMHD1	2.34423	#N/A	#N/A	#N/A	#N/A	#N/A	#N/A	#N/A	#N/A	#N/A	0.143302	#N/A	#N/A	#N/A	#N/A	0.140861	#N/A	1.22541	6.11147	#N/A	5	ENSG00000101347	SAMHD1	protein_coding	SAM and HD domain containing deoxynucleoside triphosphate triphosphohydrolase 1 [Source:HGNC Symbol;Acc:HGNC:15925]
RASA1	#N/A	#N/A	0.330125	#N/A	#N/A	#N/A	#N/A	#N/A	#N/A	#N/A	0.140597	0.548268	0.390198	#N/A	#N/A	#N/A	#N/A	#N/A	6.69779	#N/A	5	ENSG00000145715	RASA1	protein_coding	RAS p21 protein activator 1 [Source:HGNC Symbol;Acc:HGNC:9871]
ACO2	#N/A	#N/A	#N/A	#N/A	#N/A	0.140125	0.247326	#N/A	#N/A	#N/A	0.207709	0.276952	#N/A	#N/A	#N/A	#N/A	#N/A	#N/A	8.562	#N/A	5	ENSG00000100412	ACO2	protein_coding	aconitase 2 [Source:HGNC Symbol;Acc:HGNC:118]
SEC23B	0.414665	#N/A	#N/A	#N/A	#N/A	0.139705	0.444414	0.334738	#N/A	#N/A	#N/A	#N/A	#N/A	#N/A	#N/A	#N/A	#N/A	#N/A	5.9452	#N/A	5	ENSG00000101310	SEC23B	protein_coding	SEC23 homolog B, COPII coat complex component [Source:HGNC Symbol;Acc:HGNC:10702]
ITPR1	#N/A	#N/A	#N/A	0.470834	#N/A	#N/A	#N/A	#N/A	#N/A	#N/A	#N/A	0.322271	#N/A	0.388098	#N/A	0.138099	#N/A	#N/A	5.87025	#N/A	5	ENSG00000150995	ITPR1	protein_coding	inositol 1,4,5-trisphosphate receptor type 1 [Source:HGNC Symbol;Acc:HGNC:6180]
CDH2	1.59759	#N/A	#N/A	2.65762	#N/A	3.30813	0.936671	#N/A	0.138073	#N/A	#N/A	#N/A	#N/A	#N/A	#N/A	#N/A	#N/A	#N/A	#N/A	#N/A	5	ENSG00000170558	CDH2	protein_coding	cadherin 2 [Source:HGNC Symbol;Acc:HGNC:1759]
ZNF22-AS1	#N/A	#N/A	#N/A	#N/A	#N/A	4.42868	0.482946	1.24379	#N/A	#N/A	1.31913	#N/A	#N/A	#N/A	#N/A	#N/A	#N/A	#N/A	0.137447	#N/A	5	ENSG00000165511	ZNF22-AS1	lncRNA	ZNF22 antisense RNA 1 [Source:HGNC Symbol;Acc:HGNC:23509]
PDSS2	#N/A	#N/A	0.17637	#N/A	#N/A	#N/A	#N/A	#N/A	#N/A	#N/A	0.202164	0.5715	#N/A	#N/A	#N/A	0.136934	#N/A	#N/A	6.29656	#N/A	5	ENSG00000164494	PDSS2	protein_coding	decaprenyl diphosphate synthase subunit 2 [Source:HGNC Symbol;Acc:HGNC:23041]
EFL1	#N/A	#N/A	#N/A	#N/A	#N/A	0.136419	0.262271	0.352537	#N/A	#N/A	#N/A	#N/A	#N/A	#N/A	#N/A	#N/A	#N/A	0.720379	8.12895	#N/A	5	ENSG00000140598	EFL1	protein_coding	elongation factor like GTPase 1 [Source:HGNC Symbol;Acc:HGNC:25789]
CAPZB	#N/A	#N/A	#N/A	#N/A	#N/A	#N/A	#N/A	#N/A	#N/A	#N/A	#N/A	#N/A	0.276416	#N/A	#N/A	0.136335	0.608968	0.562451	3.29926	#N/A	5	ENSG00000077549	CAPZB	protein_coding	capping actin protein of muscle Z-line subunit beta [Source:HGNC Symbol;Acc:HGNC:1491]
C9orf85	#N/A	0.299324	0.618611	#N/A	#N/A	0.135915	#N/A	#N/A	#N/A	#N/A	#N/A	0.225987	#N/A	#N/A	#N/A	#N/A	#N/A	#N/A	8.18609	#N/A	5	ENSG00000155621	C9orf85	protein_coding	chromosome 9 open reading frame 85 [Source:HGNC Symbol;Acc:HGNC:28784]
SYMPK	#N/A	#N/A	#N/A	#N/A	#N/A	0.135896	#N/A	0.247792	#N/A	#N/A	0.237753	0.483132	#N/A	#N/A	#N/A	#N/A	#N/A	#N/A	3.56803	#N/A	5	ENSG00000125755	SYMPK	protein_coding	symplekin scaffold protein [Source:HGNC Symbol;Acc:HGNC:22935]
RBM10	#N/A	#N/A	0.269575	#N/A	#N/A	0.135753	0.373925	#N/A	#N/A	#N/A	#N/A	#N/A	0.375293	#N/A	#N/A	#N/A	#N/A	#N/A	7.92753	#N/A	5	ENSG00000182872	RBM10	protein_coding	RNA binding motif protein 10 [Source:HGNC Symbol;Acc:HGNC:9896]
LARP4B	#N/A	#N/A	#N/A	#N/A	#N/A	#N/A	#N/A	0.206238	#N/A	#N/A	0.135319	0.307911	#N/A	#N/A	#N/A	0.169132	#N/A	#N/A	10.3496	#N/A	5	ENSG00000107929	LARP4B	protein_coding	La ribonucleoprotein 4B [Source:HGNC Symbol;Acc:HGNC:28987]
SHOC2	#N/A	#N/A	#N/A	#N/A	#N/A	0.134085	0.341135	0.266894	#N/A	#N/A	#N/A	0.205922	#N/A	#N/A	#N/A	#N/A	#N/A	#N/A	5.40185	#N/A	5	ENSG00000108061	SHOC2	protein_coding	SHOC2 leucine rich repeat scaffold protein [Source:HGNC Symbol;Acc:HGNC:15454]
LINC01721	0.254279	#N/A	0.200763	0.337835	#N/A	0.636413	0.13219	#N/A	#N/A	#N/A	#N/A	#N/A	#N/A	#N/A	#N/A	#N/A	#N/A	#N/A	#N/A	#N/A	5	ENSG00000230133	LINC01721	lncRNA	long intergenic non-protein coding RNA 1721 [Source:HGNC Symbol;Acc:HGNC:52508]
GIT2	#N/A	#N/A	#N/A	#N/A	#N/A	#N/A	0.236429	#N/A	#N/A	#N/A	0.206842	0.389914	#N/A	#N/A	#N/A	0.130071	#N/A	#N/A	6.49429	#N/A	5	ENSG00000139436	GIT2	protein_coding	GIT ArfGAP 2 [Source:HGNC Symbol;Acc:HGNC:4273]
#261273	1.21867	#N/A	#N/A	#N/A	#N/A	#N/A	1.42324	0.587934	#N/A	#N/A	#N/A	#N/A	#N/A	#N/A	#N/A	#N/A	#N/A	0.129938	0.177315	#N/A	5	ENSG00000261273		lncRNA	novel transcript
USP9X	0.189985	#N/A	#N/A	#N/A	#N/A	#N/A	#N/A	#N/A	#N/A	#N/A	0.128946	0.430041	#N/A	#N/A	#N/A	0.176422	#N/A	#N/A	8.13801	#N/A	5	ENSG00000124486	USP9X	protein_coding	ubiquitin specific peptidase 9 X-linked [Source:HGNC Symbol;Acc:HGNC:12632]
DOCK2	#N/A	#N/A	#N/A	#N/A	#N/A	0.128895	0.340975	0.299099	#N/A	#N/A	#N/A	0.373151	#N/A	#N/A	#N/A	#N/A	#N/A	#N/A	7.75626	#N/A	5	ENSG00000134516	DOCK2	protein_coding	dedicator of cytokinesis 2 [Source:HGNC Symbol;Acc:HGNC:2988]
ITFG1	#N/A	#N/A	#N/A	#N/A	#N/A	#N/A	#N/A	0.227475	#N/A	#N/A	0.136405	0.512397	#N/A	#N/A	#N/A	0.127381	#N/A	#N/A	9.17523	#N/A	5	ENSG00000129636	ITFG1	protein_coding	integrin alpha FG-GAP repeat containing 1 [Source:HGNC Symbol;Acc:HGNC:30697]
CNTRL	#N/A	#N/A	#N/A	#N/A	#N/A	#N/A	#N/A	#N/A	#N/A	#N/A	0.127275	0.347435	#N/A	#N/A	0.29633	0.344808	#N/A	#N/A	10.4014	#N/A	5	ENSG00000119397	CNTRL	protein_coding	centriolin [Source:HGNC Symbol;Acc:HGNC:1858]
FNIP1	#N/A	#N/A	#N/A	#N/A	#N/A	0.124654	#N/A	0.29098	#N/A	#N/A	0.179591	0.424301	#N/A	#N/A	#N/A	#N/A	#N/A	#N/A	7.19464	#N/A	5	ENSG00000217128	FNIP1	protein_coding	folliculin interacting protein 1 [Source:HGNC Symbol;Acc:HGNC:29418]
ANKRD28	#N/A	#N/A	0.764624	2.91585	#N/A	#N/A	#N/A	#N/A	#N/A	#N/A	0.124294	#N/A	0.999149	#N/A	#N/A	#N/A	#N/A	#N/A	6.30638	#N/A	5	ENSG00000206560	ANKRD28	protein_coding	ankyrin repeat domain 28 [Source:HGNC Symbol;Acc:HGNC:29024]
RCSD1	#N/A	#N/A	#N/A	#N/A	#N/A	#N/A	#N/A	#N/A	#N/A	#N/A	#N/A	0.12317	0.367237	#N/A	#N/A	0.206314	0.483714	#N/A	7.34119	#N/A	5	ENSG00000198771	RCSD1	protein_coding	RCSD domain containing 1 [Source:HGNC Symbol;Acc:HGNC:28310]
EP300	#N/A	#N/A	#N/A	#N/A	#N/A	0.122372	0.239243	0.189833	#N/A	#N/A	#N/A	0.262578	#N/A	#N/A	#N/A	#N/A	#N/A	#N/A	6.67316	#N/A	5	ENSG00000100393	EP300	protein_coding	E1A binding protein p300 [Source:HGNC Symbol;Acc:HGNC:3373]
ZC3H13	0.228105	0.251311	#N/A	#N/A	#N/A	0.116282	0.139146	#N/A	#N/A	#N/A	#N/A	#N/A	#N/A	#N/A	#N/A	#N/A	#N/A	#N/A	9.2011	#N/A	5	ENSG00000123200	ZC3H13	protein_coding	zinc finger CCCH-type containing 13 [Source:HGNC Symbol;Acc:HGNC:20368]
CACUL1	#N/A	#N/A	#N/A	#N/A	#N/A	0.115318	#N/A	0.274738	#N/A	#N/A	0.184104	0.404161	#N/A	#N/A	#N/A	#N/A	#N/A	#N/A	6.82118	#N/A	5	ENSG00000151893	CACUL1	protein_coding	CDK2 associated cullin domain 1 [Source:HGNC Symbol;Acc:HGNC:23727]
NUFIP2	0.185216	#N/A	#N/A	#N/A	#N/A	#N/A	#N/A	0.141074	#N/A	#N/A	0.115316	0.251147	#N/A	#N/A	#N/A	#N/A	#N/A	#N/A	7.84143	#N/A	5	ENSG00000108256	NUFIP2	protein_coding	nuclear FMR1 interacting protein 2 [Source:HGNC Symbol;Acc:HGNC:17634]
INO80	#N/A	#N/A	#N/A	#N/A	#N/A	#N/A	#N/A	0.268736	#N/A	#N/A	0.114525	0.325916	#N/A	0.500563	#N/A	#N/A	#N/A	#N/A	6.22054	#N/A	5	ENSG00000128908	INO80	protein_coding	INO80 complex ATPase subunit [Source:HGNC Symbol;Acc:HGNC:26956]
MSH3	#N/A	#N/A	0.396685	#N/A	#N/A	#N/A	#N/A	#N/A	#N/A	#N/A	0.114204	0.396176	0.315374	#N/A	#N/A	#N/A	#N/A	#N/A	5.75287	#N/A	5	ENSG00000113318	MSH3	protein_coding	mutS homolog 3 [Source:HGNC Symbol;Acc:HGNC:7326]
CCDC6	#N/A	#N/A	#N/A	#N/A	#N/A	0.111736	#N/A	#N/A	0.255448	#N/A	#N/A	0.314309	#N/A	#N/A	#N/A	0.181573	#N/A	#N/A	5.06195	#N/A	5	ENSG00000108091	CCDC6	protein_coding	coiled-coil domain containing 6 [Source:HGNC Symbol;Acc:HGNC:18782]
FBXO11	#N/A	#N/A	#N/A	#N/A	#N/A	#N/A	#N/A	0.219974	#N/A	#N/A	0.18488	0.453422	#N/A	#N/A	#N/A	0.111369	#N/A	#N/A	8.22356	#N/A	5	ENSG00000138081	FBXO11	protein_coding	F-box protein 11 [Source:HGNC Symbol;Acc:HGNC:13590]
CIR1	#N/A	#N/A	#N/A	#N/A	#N/A	0.107594	0.187826	#N/A	0.211289	#N/A	#N/A	#N/A	0.338148	#N/A	#N/A	#N/A	#N/A	#N/A	7.21327	#N/A	5	ENSG00000138433	CIR1	protein_coding	corepressor interacting with RBPJ, CIR1 [Source:HGNC Symbol;Acc:HGNC:24217]
ZDHHC17	#N/A	#N/A	0.242819	#N/A	#N/A	0.105104	#N/A	0.282022	#N/A	#N/A	#N/A	0.474386	#N/A	#N/A	#N/A	#N/A	#N/A	#N/A	4.93169	#N/A	5	ENSG00000186908	ZDHHC17	protein_coding	zinc finger DHHC-type palmitoyltransferase 17 [Source:HGNC Symbol;Acc:HGNC:18412]
ZFX	#N/A	#N/A	#N/A	#N/A	#N/A	0.104343	0.174606	0.218063	#N/A	#N/A	#N/A	0.238383	#N/A	#N/A	#N/A	#N/A	#N/A	#N/A	9.87352	#N/A	5	ENSG00000005889	ZFX	protein_coding	zinc finger protein X-linked [Source:HGNC Symbol;Acc:HGNC:12869]
SLTM	0.141715	#N/A	#N/A	#N/A	#N/A	0.103861	0.268511	0.151256	#N/A	#N/A	#N/A	#N/A	#N/A	#N/A	#N/A	#N/A	#N/A	#N/A	6.02234	#N/A	5	ENSG00000137776	SLTM	protein_coding	SAFB like transcription modulator [Source:HGNC Symbol;Acc:HGNC:20709]
#250081	#N/A	1.32858	0.406087	0.785564	#N/A	#N/A	#N/A	#N/A	#N/A	#N/A	#N/A	#N/A	0.258524	#N/A	#N/A	#N/A	#N/A	#N/A	0.102294	#N/A	5	ENSG00000250081		lncRNA	novel transcript
#256417	#N/A	0.696148	0.167781	0.876649	#N/A	#N/A	#N/A	#N/A	#N/A	#N/A	#N/A	#N/A	0.164635	#N/A	#N/A	#N/A	#N/A	#N/A	0.101451	#N/A	5	ENSG00000256417		lncRNA	novel transcript
HCLS1	#N/A	#N/A	#N/A	#N/A	#N/A	0.0923991	0.147198	#N/A	#N/A	#N/A	#N/A	#N/A	#N/A	0.358603	#N/A	#N/A	0.527431	#N/A	6.21779	#N/A	5	ENSG00000180353	HCLS1	protein_coding	hematopoietic cell-specific Lyn substrate 1 [Source:HGNC Symbol;Acc:HGNC:4844]
ANKRD17	#N/A	#N/A	#N/A	#N/A	#N/A	#N/A	#N/A	0.122168	#N/A	#N/A	0.0916542	0.4317	0.221912	#N/A	#N/A	#N/A	#N/A	#N/A	7.40293	#N/A	5	ENSG00000132466	ANKRD17	protein_coding	ankyrin repeat domain 17 [Source:HGNC Symbol;Acc:HGNC:23575]
PCDHGA8	#N/A	1.58361	0.536027	0.808996	#N/A	#N/A	#N/A	#N/A	0.0893818	#N/A	#N/A	#N/A	0.282359	#N/A	#N/A	#N/A	#N/A	#N/A	#N/A	#N/A	5	ENSG00000253767	PCDHGA8	protein_coding	protocadherin gamma subfamily A, 8 [Source:HGNC Symbol;Acc:HGNC:8706]
MT-CO3	#N/A	#N/A	0.444934	#N/A	#N/A	#N/A	#N/A	#N/A	#N/A	#N/A	#N/A	0.647908	#N/A	#N/A	#N/A	0.0887977	1.79801	#N/A	5.39232	#N/A	5	ENSG00000198938	MT-CO3	protein_coding	mitochondrially encoded cytochrome c oxidase III [Source:HGNC Symbol;Acc:HGNC:7422]
PNISR	#N/A	#N/A	0.525861	0.421514	#N/A	#N/A	#N/A	#N/A	#N/A	#N/A	0.155902	#N/A	#N/A	#N/A	#N/A	0.0869958	#N/A	#N/A	6.63273	#N/A	5	ENSG00000132424	PNISR	protein_coding	PNN interacting serine and arginine rich protein [Source:HGNC Symbol;Acc:HGNC:21222]
SCAF11	#N/A	#N/A	#N/A	#N/A	#N/A	0.0843308	0.243582	#N/A	0.156586	#N/A	#N/A	#N/A	#N/A	#N/A	#N/A	#N/A	#N/A	0.617479	6.28314	#N/A	5	ENSG00000139218	SCAF11	protein_coding	SR-related CTD associated factor 11 [Source:HGNC Symbol;Acc:HGNC:10784]
FZD4	0.143479	#N/A	0.156301	0.179543	#N/A	0.182714	#N/A	0.0756173	#N/A	#N/A	#N/A	#N/A	#N/A	#N/A	#N/A	#N/A	#N/A	#N/A	#N/A	#N/A	5	ENSG00000174804	FZD4	protein_coding	frizzled class receptor 4 [Source:HGNC Symbol;Acc:HGNC:4042]
#272502	#N/A	1.1234	0.34443	0.338415	#N/A	0.0715285	0.13179	#N/A	#N/A	#N/A	#N/A	#N/A	#N/A	#N/A	#N/A	#N/A	#N/A	#N/A	#N/A	#N/A	5	ENSG00000272502		lncRNA	novel transcript
LINC02506	#N/A	#N/A	#N/A	0.392748	#N/A	#N/A	0.166686	#N/A	0.122437	#N/A	#N/A	#N/A	#N/A	#N/A	#N/A	0.066762	#N/A	#N/A	0.142673	#N/A	5	ENSG00000251129	LINC02506	lncRNA	long intergenic non-protein coding RNA 2506 [Source:HGNC Symbol;Acc:HGNC:53495]
LINC02550	#N/A	#N/A	#N/A	0.135658	#N/A	#N/A	0.0722397	0.0689744	#N/A	#N/A	#N/A	0.0581689	0.136409	#N/A	#N/A	#N/A	#N/A	#N/A	#N/A	#N/A	5	ENSG00000271584	LINC02550	lncRNA	long intergenic non-protein coding RNA 2550 [Source:HGNC Symbol;Acc:HGNC:53585]
#231756	#N/A	#N/A	0.196177	0.352082	#N/A	0.0574082	0.114031	0.0938145	#N/A	#N/A	#N/A	#N/A	#N/A	#N/A	#N/A	#N/A	#N/A	#N/A	#N/A	#N/A	5	ENSG00000231756		lncRNA	novel transcript
POTEI	0.184601	#N/A	#N/A	0.170151	#N/A	0.0631751	0.0917978	#N/A	#N/A	#N/A	#N/A	#N/A	#N/A	#N/A	#N/A	0.0277479	#N/A	#N/A	#N/A	#N/A	5	ENSG00000196834	POTEI	protein_coding	POTE ankyrin domain family member I [Source:HGNC Symbol;Acc:HGNC:37093]
THSD7A	#N/A	#N/A	0.85792	0.953259	#N/A	#N/A	#N/A	#N/A	#N/A	#N/A	#N/A	0.28985	0.598686	#N/A	0.0266863	#N/A	#N/A	#N/A	#N/A	#N/A	5	ENSG00000005108	THSD7A	protein_coding	thrombospondin type 1 domain containing 7A [Source:HGNC Symbol;Acc:HGNC:22207]
FGF14	#N/A	#N/A	0.439759	0.997139	#N/A	#N/A	#N/A	#N/A	#N/A	#N/A	#N/A	#N/A	#N/A	#N/A	0.0224653	0.0348247	#N/A	0.117869	#N/A	#N/A	5	ENSG00000102466	FGF14	protein_coding	fibroblast growth factor 14 [Source:HGNC Symbol;Acc:HGNC:3671]
HBB	#N/A	#N/A	#N/A	#N/A	0.00615087	#N/A	0.0662473	#N/A	#N/A	#N/A	#N/A	#N/A	#N/A	0.0305772	0.0101116	#N/A	0.0577918	#N/A	#N/A	#N/A	5	ENSG00000244734	HBB	protein_coding	hemoglobin subunit beta [Source:HGNC Symbol;Acc:HGNC:4827]
MFGE8	#N/A	#N/A	3.40506	2.55022	#N/A	#N/A	#N/A	#N/A	#N/A	#N/A	#N/A	#N/A	2.53788	#N/A	#N/A	#N/A	#N/A	#N/A	3.62905	#N/A	4	ENSG00000140545	MFGE8	protein_coding	milk fat globule EGF and factor V/VIII domain containing [Source:HGNC Symbol;Acc:HGNC:7036]
DSCAML1	#N/A	#N/A	3.08203	#N/A	#N/A	#N/A	#N/A	#N/A	#N/A	#N/A	#N/A	#N/A	2.43002	#N/A	#N/A	2.67955	#N/A	#N/A	3.28961	#N/A	4	ENSG00000177103	DSCAML1	protein_coding	DS cell adhesion molecule like 1 [Source:HGNC Symbol;Acc:HGNC:14656]
SPHK1	2.35017	#N/A	#N/A	#N/A	#N/A	2.98812	5.36738	4.39943	#N/A	#N/A	#N/A	#N/A	#N/A	#N/A	#N/A	#N/A	#N/A	#N/A	#N/A	#N/A	4	ENSG00000176170	SPHK1	protein_coding	sphingosine kinase 1 [Source:HGNC Symbol;Acc:HGNC:11240]
#246090	#N/A	#N/A	3.3984	2.25692	#N/A	#N/A	#N/A	#N/A	#N/A	#N/A	#N/A	#N/A	2.90973	#N/A	#N/A	#N/A	#N/A	#N/A	4.61309	#N/A	4	ENSG00000246090		lncRNA	novel transcript, antisense to ADH4, ADH6 & ADH1A
BTLA	#N/A	#N/A	2.80283	2.27582	#N/A	#N/A	#N/A	#N/A	#N/A	#N/A	#N/A	#N/A	#N/A	#N/A	#N/A	2.20539	#N/A	#N/A	4.5495	#N/A	4	ENSG00000186265	BTLA	protein_coding	B and T lymphocyte associated [Source:HGNC Symbol;Acc:HGNC:21087]
CHST2	#N/A	#N/A	#N/A	#N/A	#N/A	3.52986	6.04537	2.12816	2.16905	#N/A	#N/A	#N/A	#N/A	#N/A	#N/A	#N/A	#N/A	#N/A	#N/A	#N/A	4	ENSG00000175040	CHST2	protein_coding	carbohydrate sulfotransferase 2 [Source:HGNC Symbol;Acc:HGNC:1970]
#267924	#N/A	#N/A	7.43229	3.14689	#N/A	#N/A	#N/A	#N/A	#N/A	#N/A	#N/A	#N/A	2.02537	#N/A	#N/A	#N/A	#N/A	#N/A	2.40605	#N/A	4	ENSG00000267924		lncRNA	novel transcript
LINC01410	#N/A	#N/A	#N/A	#N/A	#N/A	2.71914	3.90349	2.82639	#N/A	#N/A	#N/A	#N/A	#N/A	#N/A	#N/A	#N/A	#N/A	#N/A	2.0093	#N/A	4	ENSG00000238113	LINC01410	lncRNA	long intergenic non-protein coding RNA 1410 [Source:HGNC Symbol;Acc:HGNC:50702]
#287042	#N/A	#N/A	3.44028	2.97104	#N/A	#N/A	#N/A	#N/A	#N/A	#N/A	#N/A	#N/A	1.97816	#N/A	#N/A	#N/A	#N/A	#N/A	2.78717	#N/A	4	ENSG00000287042		lncRNA	novel transcript
HOOK1	#N/A	#N/A	1.97143	2.26204	#N/A	#N/A	#N/A	#N/A	#N/A	#N/A	#N/A	#N/A	2.56079	#N/A	#N/A	#N/A	#N/A	#N/A	2.11303	#N/A	4	ENSG00000134709	HOOK1	protein_coding	hook microtubule tethering protein 1 [Source:HGNC Symbol;Acc:HGNC:19884]
#287164	1.93822	#N/A	3.19211	2.17815	#N/A	#N/A	#N/A	#N/A	#N/A	#N/A	#N/A	#N/A	2.19476	#N/A	#N/A	#N/A	#N/A	#N/A	#N/A	#N/A	4	ENSG00000287164		lncRNA	novel transcript, antisense to AFAP1
SYK	#N/A	#N/A	#N/A	#N/A	#N/A	2.12688	1.90887	2.84872	#N/A	#N/A	#N/A	#N/A	#N/A	#N/A	#N/A	#N/A	#N/A	#N/A	2.80451	#N/A	4	ENSG00000165025	SYK	protein_coding	spleen associated tyrosine kinase [Source:HGNC Symbol;Acc:HGNC:11491]
CCNI2	2.73353	#N/A	4.26085	2.43535	#N/A	#N/A	#N/A	#N/A	#N/A	#N/A	#N/A	#N/A	1.85771	#N/A	#N/A	#N/A	#N/A	#N/A	#N/A	#N/A	4	ENSG00000205089	CCNI2	protein_coding	cyclin I family member 2 [Source:HGNC Symbol;Acc:HGNC:33869]
ABHD14A	#N/A	1.82052	2.2037	3.5165	#N/A	#N/A	#N/A	#N/A	#N/A	#N/A	#N/A	#N/A	#N/A	#N/A	#N/A	#N/A	#N/A	#N/A	5.29844	#N/A	4	ENSG00000248487	ABHD14A	protein_coding	abhydrolase domain containing 14A [Source:HGNC Symbol;Acc:HGNC:24538]
ACE	#N/A	#N/A	3.42485	#N/A	#N/A	#N/A	#N/A	#N/A	#N/A	#N/A	#N/A	#N/A	1.9091	#N/A	#N/A	3.06137	#N/A	#N/A	1.81796	#N/A	4	ENSG00000159640	ACE	protein_coding	angiotensin I converting enzyme [Source:HGNC Symbol;Acc:HGNC:2707]
TCTN2	#N/A	#N/A	4.55325	1.77647	#N/A	#N/A	#N/A	#N/A	#N/A	#N/A	#N/A	#N/A	2.49243	#N/A	#N/A	#N/A	#N/A	#N/A	2.5334	#N/A	4	ENSG00000168778	TCTN2	protein_coding	tectonic family member 2 [Source:HGNC Symbol;Acc:HGNC:25774]
SEC11C	#N/A	1.77611	#N/A	#N/A	#N/A	#N/A	2.19922	#N/A	#N/A	#N/A	#N/A	#N/A	#N/A	#N/A	#N/A	#N/A	#N/A	#N/A	4.93037	3.57467	4	ENSG00000166562	SEC11C	protein_coding	SEC11 homolog C, signal peptidase complex subunit [Source:HGNC Symbol;Acc:HGNC:23400]
#287621	#N/A	#N/A	2.2483	1.76511	#N/A	#N/A	#N/A	#N/A	#N/A	#N/A	#N/A	#N/A	1.6994	#N/A	#N/A	#N/A	#N/A	#N/A	4.44231	#N/A	4	ENSG00000287621		lncRNA	novel transcript
#272477	1.69407	#N/A	1.78833	1.77161	#N/A	#N/A	#N/A	#N/A	#N/A	#N/A	#N/A	#N/A	#N/A	#N/A	#N/A	#N/A	#N/A	#N/A	2.4233	#N/A	4	ENSG00000272477		lncRNA	novel transcript, sense intronic to SATB1
CLCA4-AS1	#N/A	#N/A	2.88263	1.68875	#N/A	#N/A	#N/A	#N/A	#N/A	#N/A	#N/A	#N/A	2.09267	#N/A	#N/A	#N/A	#N/A	#N/A	4.25696	#N/A	4	ENSG00000236915	CLCA4-AS1	lncRNA	CLCA4 antisense RNA 1 [Source:HGNC Symbol;Acc:HGNC:54055]
KCNH1	#N/A	#N/A	4.79597	1.66015	#N/A	#N/A	#N/A	#N/A	#N/A	#N/A	#N/A	#N/A	#N/A	#N/A	#N/A	1.74364	#N/A	#N/A	2.28486	#N/A	4	ENSG00000143473	KCNH1	protein_coding	potassium voltage-gated channel subfamily H member 1 [Source:HGNC Symbol;Acc:HGNC:6250]
RDH16	#N/A	1.65432	2.37235	2.31956	#N/A	#N/A	#N/A	#N/A	#N/A	#N/A	#N/A	#N/A	1.88585	#N/A	#N/A	#N/A	#N/A	#N/A	#N/A	#N/A	4	ENSG00000139547	RDH16	protein_coding	retinol dehydrogenase 16 [Source:HGNC Symbol;Acc:HGNC:29674]
#249388	#N/A	1.65248	2.77719	2.38323	#N/A	#N/A	#N/A	#N/A	#N/A	#N/A	#N/A	#N/A	2.11746	#N/A	#N/A	#N/A	#N/A	#N/A	#N/A	#N/A	4	ENSG00000249388		lncRNA	novel transcript
PTPRB	#N/A	#N/A	2.23485	#N/A	#N/A	1.65043	1.7265	3.09006	#N/A	#N/A	#N/A	#N/A	#N/A	#N/A	#N/A	#N/A	#N/A	#N/A	#N/A	#N/A	4	ENSG00000127329	PTPRB	protein_coding	protein tyrosine phosphatase receptor type B [Source:HGNC Symbol;Acc:HGNC:9665]
FAAH2	#N/A	#N/A	3.02413	1.6448	#N/A	#N/A	#N/A	#N/A	#N/A	#N/A	#N/A	#N/A	#N/A	#N/A	#N/A	2.00129	#N/A	#N/A	6.49559	#N/A	4	ENSG00000165591	FAAH2	protein_coding	fatty acid amide hydrolase 2 [Source:HGNC Symbol;Acc:HGNC:26440]
KLF2	#N/A	#N/A	#N/A	#N/A	#N/A	#N/A	#N/A	#N/A	#N/A	#N/A	#N/A	#N/A	1.5827	#N/A	#N/A	#N/A	2.45286	#N/A	6.42859	1.8465	4	ENSG00000127528	KLF2	protein_coding	Kruppel like factor 2 [Source:HGNC Symbol;Acc:HGNC:6347]
SLC9B1	#N/A	#N/A	2.54392	1.58262	#N/A	#N/A	#N/A	#N/A	#N/A	#N/A	#N/A	#N/A	1.70638	#N/A	#N/A	#N/A	#N/A	#N/A	3.27592	#N/A	4	ENSG00000164037	SLC9B1	protein_coding	solute carrier family 9 member B1 [Source:HGNC Symbol;Acc:HGNC:24244]
CLDN12	#N/A	#N/A	2.35597	1.55837	#N/A	#N/A	#N/A	#N/A	#N/A	#N/A	#N/A	#N/A	1.65552	#N/A	#N/A	#N/A	#N/A	#N/A	3.47564	#N/A	4	ENSG00000157224	CLDN12	protein_coding	claudin 12 [Source:HGNC Symbol;Acc:HGNC:2034]
TESC-AS1	#N/A	#N/A	3.00776	1.52018	#N/A	#N/A	#N/A	#N/A	#N/A	#N/A	#N/A	#N/A	1.57603	#N/A	#N/A	#N/A	#N/A	#N/A	4.13951	#N/A	4	ENSG00000258285	TESC-AS1	lncRNA	TESC antisense RNA 1 (head to head) [Source:HGNC Symbol;Acc:HGNC:51142]
ICAM3	#N/A	1.51983	#N/A	#N/A	#N/A	#N/A	#N/A	#N/A	#N/A	#N/A	#N/A	#N/A	#N/A	#N/A	#N/A	#N/A	3.00727	#N/A	6.37018	1.88394	4	ENSG00000076662	ICAM3	protein_coding	intercellular adhesion molecule 3 [Source:HGNC Symbol;Acc:HGNC:5346]
TSGA10	#N/A	#N/A	2.05536	2.02903	#N/A	#N/A	#N/A	#N/A	#N/A	#N/A	#N/A	#N/A	1.49933	#N/A	#N/A	#N/A	#N/A	#N/A	4.98497	#N/A	4	ENSG00000135951	TSGA10	protein_coding	testis specific 10 [Source:HGNC Symbol;Acc:HGNC:14927]
ZBTB32	#N/A	#N/A	4.70518	1.89108	#N/A	#N/A	#N/A	#N/A	#N/A	#N/A	#N/A	#N/A	2.59733	#N/A	#N/A	#N/A	#N/A	#N/A	1.49763	#N/A	4	ENSG00000011590	ZBTB32	protein_coding	zinc finger and BTB domain containing 32 [Source:HGNC Symbol;Acc:HGNC:16763]
GBP1	1.84057	#N/A	#N/A	#N/A	#N/A	#N/A	#N/A	#N/A	#N/A	#N/A	#N/A	#N/A	#N/A	#N/A	#N/A	#N/A	1.48953	2.01094	5.77021	#N/A	4	ENSG00000117228	GBP1	protein_coding	guanylate binding protein 1 [Source:HGNC Symbol;Acc:HGNC:4182]
SBSPON	#N/A	#N/A	6.87278	1.97217	#N/A	#N/A	#N/A	#N/A	#N/A	#N/A	#N/A	#N/A	1.48504	#N/A	#N/A	#N/A	#N/A	#N/A	1.81475	#N/A	4	ENSG00000164764	SBSPON	protein_coding	somatomedin B and thrombospondin type 1 domain containing [Source:HGNC Symbol;Acc:HGNC:30362]
DNAH6	#N/A	#N/A	3.61239	2.00808	#N/A	#N/A	#N/A	#N/A	#N/A	#N/A	#N/A	#N/A	1.4836	#N/A	#N/A	#N/A	#N/A	#N/A	4.47006	#N/A	4	ENSG00000115423	DNAH6	protein_coding	dynein axonemal heavy chain 6 [Source:HGNC Symbol;Acc:HGNC:2951]
BRPF3-AS1	#N/A	#N/A	1.92632	1.4749	#N/A	#N/A	#N/A	#N/A	#N/A	#N/A	#N/A	#N/A	1.51655	#N/A	#N/A	#N/A	#N/A	#N/A	4.05546	#N/A	4	ENSG00000246982	BRPF3-AS1	lncRNA	BRPF3 antisense RNA 1 [Source:HGNC Symbol;Acc:HGNC:55591]
TPH1	#N/A	#N/A	2.63246	1.46608	#N/A	#N/A	#N/A	#N/A	#N/A	#N/A	#N/A	#N/A	1.73137	#N/A	#N/A	#N/A	#N/A	#N/A	2.03073	#N/A	4	ENSG00000129167	TPH1	protein_coding	tryptophan hydroxylase 1 [Source:HGNC Symbol;Acc:HGNC:12008]
MICU3	#N/A	#N/A	4.2115	1.81883	#N/A	#N/A	#N/A	#N/A	#N/A	#N/A	#N/A	#N/A	1.45788	#N/A	#N/A	#N/A	#N/A	#N/A	4.43083	#N/A	4	ENSG00000155970	MICU3	protein_coding	mitochondrial calcium uptake family member 3 [Source:HGNC Symbol;Acc:HGNC:27820]
USP44	#N/A	#N/A	3.19684	1.45735	#N/A	#N/A	#N/A	#N/A	#N/A	#N/A	#N/A	#N/A	2.04133	#N/A	#N/A	#N/A	#N/A	#N/A	1.66717	#N/A	4	ENSG00000136014	USP44	protein_coding	ubiquitin specific peptidase 44 [Source:HGNC Symbol;Acc:HGNC:20064]
RMI2	#N/A	#N/A	2.26491	1.44279	#N/A	#N/A	#N/A	#N/A	#N/A	#N/A	#N/A	#N/A	1.53676	#N/A	#N/A	#N/A	#N/A	#N/A	3.02546	#N/A	4	ENSG00000175643	RMI2	protein_coding	RecQ mediated genome instability 2 [Source:HGNC Symbol;Acc:HGNC:28349]
PPP1R9A	#N/A	#N/A	3.81731	#N/A	#N/A	1.44203	#N/A	2.43807	#N/A	#N/A	#N/A	#N/A	#N/A	#N/A	#N/A	#N/A	#N/A	#N/A	2.44331	#N/A	4	ENSG00000158528	PPP1R9A	protein_coding	protein phosphatase 1 regulatory subunit 9A [Source:HGNC Symbol;Acc:HGNC:14946]
SLC17A9	#N/A	#N/A	#N/A	#N/A	#N/A	1.54762	#N/A	1.86125	1.42559	#N/A	#N/A	#N/A	#N/A	#N/A	#N/A	#N/A	#N/A	#N/A	3.32946	#N/A	4	ENSG00000101194	SLC17A9	protein_coding	solute carrier family 17 member 9 [Source:HGNC Symbol;Acc:HGNC:16192]
CFAP299	#N/A	#N/A	4.52598	1.98583	#N/A	#N/A	#N/A	#N/A	#N/A	#N/A	#N/A	#N/A	1.4228	#N/A	#N/A	#N/A	#N/A	#N/A	1.54737	#N/A	4	ENSG00000197826	CFAP299	protein_coding	cilia and flagella associated protein 299 [Source:HGNC Symbol;Acc:HGNC:28554]
LYG2	#N/A	#N/A	2.96425	1.78168	#N/A	#N/A	#N/A	#N/A	#N/A	#N/A	#N/A	#N/A	1.41592	#N/A	#N/A	#N/A	#N/A	#N/A	4.38723	#N/A	4	ENSG00000185674	LYG2	protein_coding	lysozyme g2 [Source:HGNC Symbol;Acc:HGNC:29615]
#279762	#N/A	#N/A	3.29495	1.41151	#N/A	#N/A	#N/A	#N/A	#N/A	#N/A	#N/A	#N/A	1.71692	#N/A	#N/A	#N/A	#N/A	#N/A	3.14207	#N/A	4	ENSG00000279762		lncRNA	novel transcript, antisense to PSMD11
OTULINL	3.00325	#N/A	#N/A	#N/A	#N/A	#N/A	#N/A	#N/A	#N/A	#N/A	#N/A	#N/A	#N/A	#N/A	#N/A	#N/A	#N/A	1.40907	5.56986	1.44352	4	ENSG00000145569	OTULINL	protein_coding	OTU deubiquitinase with linear linkage specificity like [Source:HGNC Symbol;Acc:HGNC:25629]
#228470	#N/A	#N/A	4.069	1.52173	#N/A	#N/A	#N/A	#N/A	#N/A	#N/A	#N/A	1.39894	1.42205	#N/A	#N/A	#N/A	#N/A	#N/A	#N/A	#N/A	4	ENSG00000228470		lncRNA	novel transcript
RABAC1	#N/A	1.86205	#N/A	#N/A	#N/A	#N/A	1.73147	#N/A	#N/A	#N/A	#N/A	#N/A	#N/A	#N/A	#N/A	#N/A	#N/A	#N/A	1.39788	2.89372	4	ENSG00000105404	RABAC1	protein_coding	Rab acceptor 1 [Source:HGNC Symbol;Acc:HGNC:9794]
OCLN#197822	#N/A	#N/A	1.88276	1.39698	#N/A	#N/A	#N/A	#N/A	#N/A	#N/A	#N/A	#N/A	1.43879	#N/A	#N/A	#N/A	#N/A	#N/A	4.79515	#N/A	4	ENSG00000197822	OCLN	protein_coding	occludin [Source:HGNC Symbol;Acc:HGNC:8104]
DENND2C	#N/A	#N/A	3.38901	1.49489	#N/A	#N/A	#N/A	#N/A	#N/A	#N/A	#N/A	#N/A	1.39645	#N/A	#N/A	#N/A	1.66797	#N/A	#N/A	#N/A	4	ENSG00000175984	DENND2C	protein_coding	DENN domain containing 2C [Source:HGNC Symbol;Acc:HGNC:24748]
#260719	#N/A	#N/A	2.63272	2.6284	#N/A	#N/A	#N/A	#N/A	#N/A	#N/A	#N/A	#N/A	1.3939	#N/A	#N/A	#N/A	#N/A	#N/A	4.06913	#N/A	4	ENSG00000260719		lncRNA	novel transcript, antisense to C16orf54
#225689	#N/A	#N/A	2.7164	1.38509	#N/A	#N/A	#N/A	#N/A	#N/A	#N/A	#N/A	#N/A	1.92175	#N/A	#N/A	#N/A	#N/A	#N/A	2.47185	#N/A	4	ENSG00000225689		lncRNA	novel transcript
KIF5C#168280	#N/A	#N/A	3.45414	#N/A	#N/A	#N/A	#N/A	#N/A	#N/A	#N/A	#N/A	#N/A	2.02675	#N/A	#N/A	1.38315	#N/A	#N/A	4.97911	#N/A	4	ENSG00000168280	KIF5C	protein_coding	kinesin family member 5C [Source:HGNC Symbol;Acc:HGNC:6325]
#256029	1.83977	1.38067	1.58052	2.47905	#N/A	#N/A	#N/A	#N/A	#N/A	#N/A	#N/A	#N/A	#N/A	#N/A	#N/A	#N/A	#N/A	#N/A	#N/A	#N/A	4	ENSG00000256029		protein_coding	novel protein
TBC1D30	#N/A	#N/A	#N/A	#N/A	#N/A	1.93405	1.37676	2.90094	#N/A	#N/A	#N/A	#N/A	#N/A	#N/A	#N/A	#N/A	#N/A	#N/A	1.89458	#N/A	4	ENSG00000111490	TBC1D30	protein_coding	TBC1 domain family member 30 [Source:HGNC Symbol;Acc:HGNC:29164]
CD52	#N/A	1.37246	#N/A	#N/A	#N/A	#N/A	#N/A	#N/A	#N/A	#N/A	#N/A	#N/A	#N/A	#N/A	#N/A	#N/A	2.60977	#N/A	4.98764	3.59994	4	ENSG00000169442	CD52	protein_coding	CD52 molecule [Source:HGNC Symbol;Acc:HGNC:1804]
TMED9	#N/A	1.36644	#N/A	#N/A	#N/A	#N/A	1.97606	#N/A	#N/A	#N/A	#N/A	#N/A	#N/A	#N/A	#N/A	#N/A	#N/A	#N/A	5.94684	2.02893	4	ENSG00000184840	TMED9	protein_coding	transmembrane p24 trafficking protein 9 [Source:HGNC Symbol;Acc:HGNC:24878]
PI16	#N/A	#N/A	2.10952	2.03669	#N/A	#N/A	#N/A	#N/A	#N/A	#N/A	#N/A	#N/A	1.76328	#N/A	#N/A	#N/A	#N/A	#N/A	1.36293	#N/A	4	ENSG00000164530	PI16	protein_coding	peptidase inhibitor 16 [Source:HGNC Symbol;Acc:HGNC:21245]
CASS4	2.01142	#N/A	#N/A	1.8892	#N/A	#N/A	#N/A	#N/A	#N/A	#N/A	#N/A	#N/A	#N/A	#N/A	#N/A	#N/A	#N/A	1.35932	3.09065	#N/A	4	ENSG00000087589	CASS4	protein_coding	Cas scaffold protein family member 4 [Source:HGNC Symbol;Acc:HGNC:15878]
#255026	#N/A	#N/A	4.19978	1.35403	#N/A	#N/A	#N/A	#N/A	#N/A	#N/A	#N/A	#N/A	1.46829	#N/A	#N/A	#N/A	#N/A	#N/A	1.89456	#N/A	4	ENSG00000255026		lncRNA	novel transcript
DELEC1	2.34526	#N/A	#N/A	1.34564	#N/A	#N/A	#N/A	#N/A	#N/A	#N/A	#N/A	#N/A	#N/A	#N/A	#N/A	1.82269	#N/A	#N/A	6.30482	#N/A	4	ENSG00000173077	DELEC1	lncRNA	deleted in esophageal cancer 1 [Source:HGNC Symbol;Acc:HGNC:23658]
#271857	1.33821	#N/A	3.2384	3.12049	#N/A	#N/A	#N/A	#N/A	#N/A	#N/A	#N/A	#N/A	#N/A	#N/A	#N/A	#N/A	#N/A	#N/A	2.92943	#N/A	4	ENSG00000271857		lncRNA	novel transcript, antisense to RUNX2
MANEAL	#N/A	#N/A	2.50481	1.44824	#N/A	#N/A	#N/A	#N/A	#N/A	#N/A	#N/A	#N/A	#N/A	1.33736	#N/A	#N/A	#N/A	#N/A	2.13387	#N/A	4	ENSG00000185090	MANEAL	protein_coding	mannosidase endo-alpha like [Source:HGNC Symbol;Acc:HGNC:26452]
SH3BGRL3	#N/A	#N/A	#N/A	#N/A	4.34788	1.335	5.92018	#N/A	#N/A	#N/A	#N/A	#N/A	#N/A	#N/A	#N/A	#N/A	1.59454	#N/A	#N/A	#N/A	4	ENSG00000142669	SH3BGRL3	protein_coding	SH3 domain binding glutamate rich protein like 3 [Source:HGNC Symbol;Acc:HGNC:15568]
ADCY1	#N/A	#N/A	1.63591	#N/A	#N/A	#N/A	#N/A	#N/A	#N/A	#N/A	#N/A	1.38476	1.87139	#N/A	#N/A	#N/A	#N/A	#N/A	1.32658	#N/A	4	ENSG00000164742	ADCY1	protein_coding	adenylate cyclase 1 [Source:HGNC Symbol;Acc:HGNC:232]
H2AC21	#N/A	1.61316	1.32483	1.38623	#N/A	#N/A	#N/A	#N/A	#N/A	#N/A	#N/A	#N/A	#N/A	#N/A	#N/A	#N/A	#N/A	#N/A	1.73439	#N/A	4	ENSG00000184270	H2AC21	protein_coding	H2A clustered histone 21 [Source:HGNC Symbol;Acc:HGNC:20508]
FAM81B	#N/A	#N/A	3.84262	1.31218	#N/A	#N/A	#N/A	#N/A	#N/A	#N/A	#N/A	1.4487	#N/A	#N/A	#N/A	#N/A	#N/A	#N/A	1.37599	#N/A	4	ENSG00000153347	FAM81B	protein_coding	family with sequence similarity 81 member B [Source:HGNC Symbol;Acc:HGNC:26335]
PJA1	#N/A	1.50535	#N/A	1.3051	#N/A	#N/A	#N/A	#N/A	#N/A	#N/A	#N/A	#N/A	1.5336	#N/A	#N/A	#N/A	1.62574	#N/A	#N/A	#N/A	4	ENSG00000181191	PJA1	protein_coding	praja ring finger ubiquitin ligase 1 [Source:HGNC Symbol;Acc:HGNC:16648]
DUSP14#276023	#N/A	#N/A	1.73844	3.33519	#N/A	#N/A	#N/A	#N/A	#N/A	#N/A	#N/A	#N/A	1.30036	#N/A	#N/A	#N/A	#N/A	#N/A	3.70791	#N/A	4	ENSG00000276023	DUSP14	protein_coding	dual specificity phosphatase 14 [Source:HGNC Symbol;Acc:HGNC:17007]
LINC02955	#N/A	#N/A	1.28192	#N/A	#N/A	#N/A	#N/A	#N/A	#N/A	#N/A	#N/A	1.97818	1.46641	#N/A	#N/A	#N/A	#N/A	#N/A	1.35979	#N/A	4	ENSG00000256995	LINC02955	lncRNA	long intergenic non-protein coding RNA 2955 [Source:HGNC Symbol;Acc:HGNC:55973]
SARDH	1.28175	#N/A	2.91147	2.00269	#N/A	#N/A	#N/A	#N/A	#N/A	#N/A	#N/A	#N/A	2.29259	#N/A	#N/A	#N/A	#N/A	#N/A	#N/A	#N/A	4	ENSG00000123453	SARDH	protein_coding	sarcosine dehydrogenase [Source:HGNC Symbol;Acc:HGNC:10536]
LCA5L	#N/A	#N/A	5.71191	1.45672	#N/A	#N/A	#N/A	#N/A	#N/A	#N/A	#N/A	1.27779	#N/A	#N/A	#N/A	#N/A	#N/A	#N/A	1.78257	#N/A	4	ENSG00000157578	LCA5L	protein_coding	lebercilin LCA5 like [Source:HGNC Symbol;Acc:HGNC:1255]
CPNE2	2.71188	#N/A	#N/A	#N/A	#N/A	#N/A	#N/A	#N/A	#N/A	#N/A	#N/A	#N/A	#N/A	#N/A	#N/A	1.27734	#N/A	1.29517	4.20076	#N/A	4	ENSG00000140848	CPNE2	protein_coding	copine 2 [Source:HGNC Symbol;Acc:HGNC:2315]
DISC1FP1	#N/A	#N/A	4.18216	2.38099	#N/A	#N/A	#N/A	#N/A	#N/A	#N/A	#N/A	#N/A	1.26531	#N/A	#N/A	#N/A	#N/A	#N/A	5.8631	#N/A	4	ENSG00000261645	DISC1FP1	lncRNA	DISC1 fusion partner 1 [Source:HGNC Symbol;Acc:HGNC:33625]
LGALS4#171747	#N/A	#N/A	1.75446	1.26288	#N/A	#N/A	#N/A	#N/A	#N/A	#N/A	#N/A	#N/A	1.32667	#N/A	#N/A	#N/A	#N/A	#N/A	2.30755	#N/A	4	ENSG00000171747	LGALS4	protein_coding	galectin 4 [Source:HGNC Symbol;Acc:HGNC:6565]
DNAI4	#N/A	#N/A	1.74142	1.2626	#N/A	#N/A	#N/A	#N/A	#N/A	#N/A	#N/A	#N/A	2.67109	#N/A	#N/A	#N/A	#N/A	#N/A	4.29852	#N/A	4	ENSG00000152763	DNAI4	protein_coding	dynein axonemal intermediate chain 4 [Source:HGNC Symbol;Acc:HGNC:26252]
LINC02908	#N/A	#N/A	#N/A	#N/A	#N/A	1.52171	3.9804	1.26135	#N/A	#N/A	#N/A	#N/A	#N/A	#N/A	#N/A	#N/A	#N/A	#N/A	4.2976	#N/A	4	ENSG00000180539	LINC02908	lncRNA	long intergenic non-protein coding RNA 2908 [Source:HGNC Symbol;Acc:HGNC:31426]
LTBP3	#N/A	#N/A	1.88633	1.59601	#N/A	#N/A	#N/A	#N/A	#N/A	#N/A	#N/A	#N/A	1.25738	#N/A	#N/A	#N/A	#N/A	#N/A	6.05023	#N/A	4	ENSG00000168056	LTBP3	protein_coding	latent transforming growth factor beta binding protein 3 [Source:HGNC Symbol;Acc:HGNC:6716]
LINC01392	#N/A	1.24871	2.7079	1.66503	#N/A	#N/A	#N/A	#N/A	#N/A	#N/A	#N/A	#N/A	#N/A	#N/A	#N/A	#N/A	#N/A	#N/A	2.20248	#N/A	4	ENSG00000233607	LINC01392	lncRNA	long intergenic non-protein coding RNA 1392 [Source:HGNC Symbol;Acc:HGNC:50668]
TNFSF8	1.82905	#N/A	#N/A	1.2467	#N/A	#N/A	#N/A	#N/A	#N/A	#N/A	#N/A	#N/A	#N/A	#N/A	#N/A	2.189	#N/A	#N/A	5.43816	#N/A	4	ENSG00000106952	TNFSF8	protein_coding	TNF superfamily member 8 [Source:HGNC Symbol;Acc:HGNC:11938]
UPK2	#N/A	#N/A	1.50925	2.04673	#N/A	#N/A	#N/A	#N/A	#N/A	#N/A	#N/A	#N/A	#N/A	#N/A	#N/A	#N/A	#N/A	1.24643	3.30597	#N/A	4	ENSG00000110375	UPK2	protein_coding	uroplakin 2 [Source:HGNC Symbol;Acc:HGNC:12579]
ECSCR#249751	1.5481	1.24434	1.86966	2.62756	#N/A	#N/A	#N/A	#N/A	#N/A	#N/A	#N/A	#N/A	#N/A	#N/A	#N/A	#N/A	#N/A	#N/A	#N/A	#N/A	4	ENSG00000249751	ECSCR	protein_coding	endothelial cell surface expressed chemotaxis and apoptosis regulator [Source:HGNC Symbol;Acc:HGNC:35454]
GVQW3	#N/A	#N/A	1.35137	1.50189	#N/A	#N/A	#N/A	#N/A	#N/A	#N/A	#N/A	#N/A	1.2378	#N/A	#N/A	#N/A	#N/A	#N/A	3.58064	#N/A	4	ENSG00000179240	GVQW3	protein_coding	GVQW motif containing 3 [Source:HGNC Symbol;Acc:HGNC:51239]
TMEM102#181284	#N/A	1.55899	#N/A	#N/A	#N/A	#N/A	2.18054	#N/A	#N/A	#N/A	#N/A	#N/A	#N/A	#N/A	#N/A	#N/A	1.84436	#N/A	1.22399	#N/A	4	ENSG00000181284	TMEM102	protein_coding	transmembrane protein 102 [Source:HGNC Symbol;Acc:HGNC:26722]
RGS13	#N/A	#N/A	#N/A	1.22368	#N/A	1.60829	1.5234	1.56157	#N/A	#N/A	#N/A	#N/A	#N/A	#N/A	#N/A	#N/A	#N/A	#N/A	#N/A	#N/A	4	ENSG00000127074	RGS13	protein_coding	regulator of G protein signaling 13 [Source:HGNC Symbol;Acc:HGNC:9995]
#285517	2.21384	#N/A	1.88122	2.40996	#N/A	#N/A	1.21497	#N/A	#N/A	#N/A	#N/A	#N/A	#N/A	#N/A	#N/A	#N/A	#N/A	#N/A	#N/A	#N/A	4	ENSG00000285517		lncRNA	long intergenic non-protein coding RNA 941
SAMD10	#N/A	1.21432	3.00519	2.89437	#N/A	#N/A	#N/A	#N/A	#N/A	#N/A	#N/A	#N/A	#N/A	#N/A	#N/A	#N/A	#N/A	#N/A	4.02788	#N/A	4	ENSG00000130590	SAMD10	protein_coding	sterile alpha motif domain containing 10 [Source:HGNC Symbol;Acc:HGNC:16129]
#287377	1.2043	#N/A	2.9198	#N/A	#N/A	#N/A	#N/A	#N/A	#N/A	#N/A	#N/A	#N/A	1.32501	#N/A	#N/A	#N/A	#N/A	#N/A	1.73827	#N/A	4	ENSG00000287377		lncRNA	novel transcript, antisense to RFTN1
LINC00963	2.79093	#N/A	#N/A	#N/A	#N/A	#N/A	1.20372	#N/A	#N/A	#N/A	#N/A	#N/A	#N/A	#N/A	#N/A	1.28501	#N/A	#N/A	1.64326	#N/A	4	ENSG00000204054	LINC00963	lncRNA	long intergenic non-protein coding RNA 963 [Source:HGNC Symbol;Acc:HGNC:48716]
FAM66B#215374	#N/A	#N/A	4.45919	3.0561	#N/A	#N/A	#N/A	#N/A	#N/A	#N/A	#N/A	#N/A	2.82765	#N/A	#N/A	#N/A	#N/A	#N/A	1.20338	#N/A	4	ENSG00000215374	FAM66B	lncRNA	family with sequence similarity 66 member B [Source:HGNC Symbol;Acc:HGNC:28890]
POGLUT2	1.28139	#N/A	1.79164	1.2226	#N/A	#N/A	1.20289	#N/A	#N/A	#N/A	#N/A	#N/A	#N/A	#N/A	#N/A	#N/A	#N/A	#N/A	#N/A	#N/A	4	ENSG00000134901	POGLUT2	protein_coding	protein O-glucosyltransferase 2 [Source:HGNC Symbol;Acc:HGNC:19350]
TSPAN18	#N/A	#N/A	3.70057	1.55634	#N/A	#N/A	#N/A	#N/A	#N/A	#N/A	#N/A	#N/A	1.71433	#N/A	#N/A	1.19799	#N/A	#N/A	#N/A	#N/A	4	ENSG00000157570	TSPAN18	protein_coding	tetraspanin 18 [Source:HGNC Symbol;Acc:HGNC:20660]
PDE9A	#N/A	#N/A	2.42569	1.84131	#N/A	#N/A	#N/A	#N/A	#N/A	#N/A	#N/A	#N/A	1.62152	#N/A	#N/A	#N/A	#N/A	#N/A	1.19773	#N/A	4	ENSG00000160191	PDE9A	protein_coding	phosphodiesterase 9A [Source:HGNC Symbol;Acc:HGNC:8795]
RTN4R	2.32941	1.30736	1.19623	1.31772	#N/A	#N/A	#N/A	#N/A	#N/A	#N/A	#N/A	#N/A	#N/A	#N/A	#N/A	#N/A	#N/A	#N/A	#N/A	#N/A	4	ENSG00000040608	RTN4R	protein_coding	reticulon 4 receptor [Source:HGNC Symbol;Acc:HGNC:18601]
CERS3	#N/A	#N/A	1.90599	1.23501	#N/A	#N/A	#N/A	#N/A	#N/A	#N/A	#N/A	#N/A	1.19329	#N/A	#N/A	#N/A	#N/A	#N/A	1.23539	#N/A	4	ENSG00000154227	CERS3	protein_coding	ceramide synthase 3 [Source:HGNC Symbol;Acc:HGNC:23752]
#287494	#N/A	#N/A	#N/A	#N/A	#N/A	1.18032	2.55833	2.05821	#N/A	#N/A	#N/A	#N/A	#N/A	#N/A	#N/A	#N/A	#N/A	#N/A	1.46142	#N/A	4	ENSG00000287494		lncRNA	novel transcript
MAP3K19	#N/A	#N/A	2.66185	1.1799	#N/A	#N/A	#N/A	#N/A	#N/A	#N/A	#N/A	1.18433	#N/A	#N/A	#N/A	#N/A	#N/A	#N/A	1.76937	#N/A	4	ENSG00000176601	MAP3K19	protein_coding	mitogen-activated protein kinase kinase kinase 19 [Source:HGNC Symbol;Acc:HGNC:26249]
SLC2A8	#N/A	#N/A	#N/A	#N/A	#N/A	2.98356	3.7026	2.15161	#N/A	#N/A	#N/A	#N/A	#N/A	#N/A	#N/A	#N/A	#N/A	#N/A	1.17579	#N/A	4	ENSG00000136856	SLC2A8	protein_coding	solute carrier family 2 member 8 [Source:HGNC Symbol;Acc:HGNC:13812]
SMAD5-AS1	1.296	1.17429	1.72885	#N/A	#N/A	#N/A	1.23532	#N/A	#N/A	#N/A	#N/A	#N/A	#N/A	#N/A	#N/A	#N/A	#N/A	#N/A	#N/A	#N/A	4	ENSG00000164621	SMAD5-AS1	lncRNA	SMAD5 antisense RNA 1 [Source:HGNC Symbol;Acc:HGNC:30586]
#286565	#N/A	1.72519	2.59382	2.45202	#N/A	1.1718	#N/A	#N/A	#N/A	#N/A	#N/A	#N/A	#N/A	#N/A	#N/A	#N/A	#N/A	#N/A	#N/A	#N/A	4	ENSG00000286565		lncRNA	novel transcript
S1PR4	#N/A	2.88677	#N/A	#N/A	#N/A	#N/A	1.16926	#N/A	#N/A	#N/A	#N/A	#N/A	#N/A	#N/A	#N/A	#N/A	#N/A	#N/A	7.36418	4.15359	4	ENSG00000125910	S1PR4	protein_coding	sphingosine-1-phosphate receptor 4 [Source:HGNC Symbol;Acc:HGNC:3170]
PRSS53	#N/A	#N/A	1.67734	1.16337	#N/A	#N/A	#N/A	#N/A	#N/A	#N/A	#N/A	#N/A	1.42217	#N/A	#N/A	#N/A	#N/A	#N/A	3.4045	#N/A	4	ENSG00000151006	PRSS53	protein_coding	serine protease 53 [Source:HGNC Symbol;Acc:HGNC:34407]
#271893	#N/A	#N/A	4.22623	1.59809	#N/A	#N/A	#N/A	#N/A	#N/A	#N/A	#N/A	#N/A	#N/A	#N/A	#N/A	1.16039	#N/A	#N/A	2.06994	#N/A	4	ENSG00000271893		lncRNA	novel transcript
TDRKH-AS1	#N/A	1.53691	2.94032	2.0386	#N/A	#N/A	#N/A	#N/A	#N/A	#N/A	#N/A	#N/A	#N/A	#N/A	#N/A	#N/A	#N/A	#N/A	1.15713	#N/A	4	ENSG00000203288	TDRKH-AS1	lncRNA	TDRKH antisense RNA 1 [Source:HGNC Symbol;Acc:HGNC:40578]
NUP93-DT	1.67553	#N/A	3.72851	1.88988	#N/A	#N/A	#N/A	#N/A	#N/A	#N/A	#N/A	#N/A	1.15709	#N/A	#N/A	#N/A	#N/A	#N/A	#N/A	#N/A	4	ENSG00000261302	NUP93-DT	lncRNA	NUP93 divergent transcript [Source:HGNC Symbol;Acc:HGNC:55370]
PTGER4	1.65244	#N/A	#N/A	#N/A	#N/A	#N/A	#N/A	#N/A	#N/A	#N/A	#N/A	#N/A	#N/A	#N/A	#N/A	#N/A	#N/A	1.15436	7.74045	2.77165	4	ENSG00000171522	PTGER4	protein_coding	prostaglandin E receptor 4 [Source:HGNC Symbol;Acc:HGNC:9596]
C21orf62-AS1#205930	#N/A	#N/A	2.47576	1.15391	#N/A	#N/A	#N/A	#N/A	#N/A	#N/A	#N/A	#N/A	1.35011	#N/A	#N/A	#N/A	#N/A	#N/A	5.35071	#N/A	4	ENSG00000205930	C21orf62-AS1	lncRNA	C21orf62 antisense RNA 1 [Source:HGNC Symbol;Acc:HGNC:1290]
SOCS1	#N/A	#N/A	1.81369	2.28399	#N/A	#N/A	#N/A	#N/A	#N/A	#N/A	#N/A	#N/A	1.15278	#N/A	#N/A	#N/A	#N/A	#N/A	4.55306	#N/A	4	ENSG00000185338	SOCS1	protein_coding	suppressor of cytokine signaling 1 [Source:HGNC Symbol;Acc:HGNC:19383]
RCAN3AS	#N/A	#N/A	2.4609	1.14906	#N/A	#N/A	#N/A	#N/A	#N/A	#N/A	#N/A	#N/A	#N/A	#N/A	#N/A	1.30108	#N/A	#N/A	5.24679	#N/A	4	ENSG00000286061	RCAN3AS	lncRNA	RCAN3 antisense RNA [Source:HGNC Symbol;Acc:HGNC:39009]
#262370	3.08313	#N/A	#N/A	#N/A	#N/A	#N/A	1.14643	#N/A	#N/A	#N/A	#N/A	#N/A	#N/A	#N/A	#N/A	#N/A	#N/A	1.51373	3.29441	#N/A	4	ENSG00000262370		lncRNA	novel transcript
TRAV19	1.14461	1.42739	1.15081	1.69733	#N/A	#N/A	#N/A	#N/A	#N/A	#N/A	#N/A	#N/A	#N/A	#N/A	#N/A	#N/A	#N/A	#N/A	#N/A	#N/A	4	ENSG00000211799	TRAV19	TR_V_gene	T cell receptor alpha variable 19 [Source:HGNC Symbol;Acc:HGNC:12115]
TMIGD2	1.14429	#N/A	4.26475	2.54409	#N/A	#N/A	#N/A	#N/A	#N/A	#N/A	#N/A	#N/A	2.26559	#N/A	#N/A	#N/A	#N/A	#N/A	#N/A	#N/A	4	ENSG00000167664	TMIGD2	protein_coding	transmembrane and immunoglobulin domain containing 2 [Source:HGNC Symbol;Acc:HGNC:28324]
PIWIL4-AS1	1.65637	#N/A	#N/A	#N/A	#N/A	#N/A	#N/A	1.14376	#N/A	#N/A	#N/A	1.28907	#N/A	#N/A	#N/A	#N/A	#N/A	#N/A	3.87944	#N/A	4	ENSG00000255929	PIWIL4-AS1	lncRNA	PIWIL4 antisense RNA 1 [Source:HGNC Symbol;Acc:HGNC:55493]
PSMC5	#N/A	1.14203	#N/A	#N/A	#N/A	#N/A	1.22013	#N/A	#N/A	#N/A	#N/A	#N/A	#N/A	#N/A	#N/A	#N/A	1.44743	#N/A	2.633	#N/A	4	ENSG00000087191	PSMC5	protein_coding	proteasome 26S subunit, ATPase 5 [Source:HGNC Symbol;Acc:HGNC:9552]
METTL18	#N/A	2.70006	#N/A	1.133	#N/A	#N/A	1.26471	#N/A	#N/A	#N/A	#N/A	#N/A	#N/A	#N/A	#N/A	#N/A	#N/A	#N/A	1.54031	#N/A	4	ENSG00000171806	METTL18	protein_coding	methyltransferase like 18 [Source:HGNC Symbol;Acc:HGNC:28793]
GLIPR1L2	2.09404	1.13223	3.18385	#N/A	#N/A	#N/A	#N/A	#N/A	#N/A	#N/A	#N/A	#N/A	#N/A	#N/A	#N/A	#N/A	#N/A	#N/A	2.19242	#N/A	4	ENSG00000180481	GLIPR1L2	protein_coding	GLIPR1 like 2 [Source:HGNC Symbol;Acc:HGNC:28592]
RGL4	1.12758	#N/A	3.78088	#N/A	#N/A	#N/A	#N/A	#N/A	#N/A	#N/A	#N/A	#N/A	1.73739	#N/A	#N/A	#N/A	#N/A	#N/A	4.63785	#N/A	4	ENSG00000159496	RGL4	protein_coding	ral guanine nucleotide dissociation stimulator like 4 [Source:HGNC Symbol;Acc:HGNC:31911]
NT5E	#N/A	#N/A	3.00654	2.24935	#N/A	#N/A	#N/A	#N/A	#N/A	#N/A	#N/A	#N/A	1.12298	#N/A	#N/A	#N/A	#N/A	#N/A	1.5693	#N/A	4	ENSG00000135318	NT5E	protein_coding	5'-nucleotidase ecto [Source:HGNC Symbol;Acc:HGNC:8021]
#286742	1.11982	#N/A	3.10252	#N/A	#N/A	#N/A	#N/A	#N/A	#N/A	#N/A	#N/A	1.26172	#N/A	#N/A	#N/A	#N/A	#N/A	#N/A	4.94419	#N/A	4	ENSG00000286742		lncRNA	novel transcript, antisense to CDK6
TSACC	#N/A	#N/A	2.57937	1.117	#N/A	#N/A	#N/A	#N/A	#N/A	#N/A	#N/A	1.32082	#N/A	#N/A	#N/A	#N/A	#N/A	#N/A	1.12263	#N/A	4	ENSG00000163467	TSACC	protein_coding	TSSK6 activating cochaperone [Source:HGNC Symbol;Acc:HGNC:30636]
CORO1A-AS1	#N/A	#N/A	1.44735	1.11694	#N/A	#N/A	#N/A	#N/A	#N/A	#N/A	#N/A	#N/A	1.21167	#N/A	#N/A	#N/A	#N/A	#N/A	3.14479	#N/A	4	ENSG00000261416	CORO1A-AS1	lncRNA	CORO1A antisense RNA 1 [Source:HGNC Symbol;Acc:HGNC:55367]
ACVR1C	#N/A	#N/A	2.8115	3.27392	#N/A	#N/A	#N/A	#N/A	#N/A	#N/A	#N/A	#N/A	#N/A	#N/A	#N/A	1.11637	#N/A	#N/A	3.54582	#N/A	4	ENSG00000123612	ACVR1C	protein_coding	activin A receptor type 1C [Source:HGNC Symbol;Acc:HGNC:18123]
VLDLR	1.11094	#N/A	4.64735	2.03025	#N/A	1.17283	#N/A	#N/A	#N/A	#N/A	#N/A	#N/A	#N/A	#N/A	#N/A	#N/A	#N/A	#N/A	#N/A	#N/A	4	ENSG00000147852	VLDLR	protein_coding	very low density lipoprotein receptor [Source:HGNC Symbol;Acc:HGNC:12698]
UPP2	#N/A	#N/A	1.54204	#N/A	#N/A	#N/A	#N/A	#N/A	#N/A	#N/A	#N/A	#N/A	1.10753	#N/A	#N/A	1.89394	#N/A	#N/A	3.82851	#N/A	4	ENSG00000007001	UPP2	protein_coding	uridine phosphorylase 2 [Source:HGNC Symbol;Acc:HGNC:23061]
DACT3-AS1	#N/A	#N/A	3.30911	1.10472	#N/A	#N/A	#N/A	#N/A	#N/A	#N/A	#N/A	#N/A	1.72912	#N/A	#N/A	#N/A	#N/A	#N/A	1.20391	#N/A	4	ENSG00000245598	DACT3-AS1	lncRNA	DACT3 antisense RNA 1 [Source:HGNC Symbol;Acc:HGNC:44120]
H2AC8	#N/A	1.91529	2.87427	1.19255	#N/A	#N/A	#N/A	#N/A	#N/A	#N/A	#N/A	#N/A	1.10032	#N/A	#N/A	#N/A	#N/A	#N/A	#N/A	#N/A	4	ENSG00000277075	H2AC8	protein_coding	H2A clustered histone 8 [Source:HGNC Symbol;Acc:HGNC:4724]
#251661	1.09936	#N/A	3.56575	#N/A	#N/A	#N/A	#N/A	#N/A	#N/A	#N/A	#N/A	#N/A	1.45097	#N/A	#N/A	#N/A	#N/A	#N/A	1.94061	#N/A	4	ENSG00000251661		lncRNA	novel transcript, antisense to IFITM3
NAXE	#N/A	1.4323	#N/A	#N/A	#N/A	1.0988	2.27385	#N/A	#N/A	#N/A	#N/A	#N/A	#N/A	#N/A	#N/A	#N/A	#N/A	#N/A	1.49681	#N/A	4	ENSG00000163382	NAXE	protein_coding	NAD(P)HX epimerase [Source:HGNC Symbol;Acc:HGNC:18453]
TNF#232810	#N/A	#N/A	#N/A	#N/A	#N/A	#N/A	1.09827	#N/A	#N/A	#N/A	#N/A	#N/A	#N/A	2.02441	#N/A	1.23866	#N/A	#N/A	1.66169	#N/A	4	ENSG00000232810	TNF	protein_coding	tumor necrosis factor [Source:HGNC Symbol;Acc:HGNC:11892]
POP7	#N/A	1.30096	#N/A	#N/A	#N/A	1.09679	1.67136	#N/A	#N/A	#N/A	#N/A	#N/A	#N/A	#N/A	#N/A	#N/A	#N/A	#N/A	1.27094	#N/A	4	ENSG00000172336	POP7	protein_coding	POP7 homolog, ribonuclease P/MRP subunit [Source:HGNC Symbol;Acc:HGNC:19949]
#270210	2.07937	#N/A	#N/A	#N/A	#N/A	1.58425	2.52305	1.09677	#N/A	#N/A	#N/A	#N/A	#N/A	#N/A	#N/A	#N/A	#N/A	#N/A	#N/A	#N/A	4	ENSG00000270210		lncRNA	novel transcript
RGS5	#N/A	#N/A	1.5618	#N/A	#N/A	#N/A	#N/A	#N/A	#N/A	#N/A	#N/A	#N/A	1.09247	#N/A	#N/A	1.25165	#N/A	#N/A	2.50281	#N/A	4	ENSG00000143248	RGS5	protein_coding	regulator of G protein signaling 5 [Source:HGNC Symbol;Acc:HGNC:10001]
CACNG1	1.22307	#N/A	3.72005	2.27363	#N/A	#N/A	#N/A	#N/A	#N/A	#N/A	#N/A	#N/A	1.09199	#N/A	#N/A	#N/A	#N/A	#N/A	#N/A	#N/A	4	ENSG00000108878	CACNG1	protein_coding	calcium voltage-gated channel auxiliary subunit gamma 1 [Source:HGNC Symbol;Acc:HGNC:1405]
#267786	1.09033	#N/A	3.50737	4.32649	#N/A	#N/A	#N/A	#N/A	#N/A	#N/A	#N/A	#N/A	1.1187	#N/A	#N/A	#N/A	#N/A	#N/A	#N/A	#N/A	4	ENSG00000267786		lncRNA	novel transcript
DYNLRB2-AS1	1.44958	#N/A	1.65524	#N/A	#N/A	#N/A	#N/A	#N/A	#N/A	#N/A	1.51276	#N/A	#N/A	#N/A	#N/A	#N/A	#N/A	#N/A	1.0898	#N/A	4	ENSG00000259867	DYNLRB2-AS1	lncRNA	DYNLRB2 antisense RNA 1 [Source:HGNC Symbol;Acc:HGNC:55405]
DNAAF11	3.29864	#N/A	#N/A	1.08836	#N/A	#N/A	#N/A	#N/A	#N/A	#N/A	#N/A	#N/A	#N/A	#N/A	#N/A	#N/A	1.32253	#N/A	2.35417	#N/A	4	ENSG00000129295	DNAAF11	protein_coding	dynein axonemal assembly factor 11 [Source:HGNC Symbol;Acc:HGNC:16725]
USP50	#N/A	#N/A	1.24692	1.20558	#N/A	#N/A	#N/A	#N/A	#N/A	#N/A	#N/A	1.08761	#N/A	#N/A	#N/A	#N/A	#N/A	#N/A	2.15953	#N/A	4	ENSG00000170236	USP50	protein_coding	ubiquitin specific peptidase 50 [Source:HGNC Symbol;Acc:HGNC:20079]
TM7SF2	#N/A	#N/A	1.08387	1.42395	#N/A	#N/A	#N/A	#N/A	#N/A	#N/A	#N/A	#N/A	1.20799	#N/A	#N/A	#N/A	#N/A	#N/A	4.06664	#N/A	4	ENSG00000149809	TM7SF2	protein_coding	transmembrane 7 superfamily member 2 [Source:HGNC Symbol;Acc:HGNC:11863]
ICAM1	#N/A	#N/A	#N/A	#N/A	#N/A	1.07874	2.34277	#N/A	#N/A	#N/A	#N/A	#N/A	#N/A	1.43123	#N/A	#N/A	#N/A	#N/A	2.78609	#N/A	4	ENSG00000090339	ICAM1	protein_coding	intercellular adhesion molecule 1 [Source:HGNC Symbol;Acc:HGNC:5344]
TMEM237	#N/A	#N/A	2.39616	1.28581	#N/A	#N/A	#N/A	#N/A	#N/A	#N/A	#N/A	#N/A	1.07843	#N/A	#N/A	#N/A	#N/A	#N/A	2.08936	#N/A	4	ENSG00000155755	TMEM237	protein_coding	transmembrane protein 237 [Source:HGNC Symbol;Acc:HGNC:14432]
AGBL2#165923	#N/A	#N/A	2.51008	1.07686	#N/A	#N/A	#N/A	#N/A	#N/A	#N/A	#N/A	#N/A	2.01982	#N/A	#N/A	#N/A	#N/A	#N/A	2.437	#N/A	4	ENSG00000165923	AGBL2	protein_coding	AGBL carboxypeptidase 2 [Source:HGNC Symbol;Acc:HGNC:26296]
#287087	1.1154	#N/A	1.34858	1.06601	#N/A	#N/A	#N/A	#N/A	#N/A	#N/A	#N/A	#N/A	#N/A	#N/A	#N/A	#N/A	#N/A	#N/A	1.46252	#N/A	4	ENSG00000287087		lncRNA	novel transcript, antisense to ARL15
#248896	#N/A	#N/A	4.7777	1.54907	#N/A	#N/A	#N/A	#N/A	#N/A	#N/A	#N/A	#N/A	1.05969	#N/A	#N/A	#N/A	#N/A	#N/A	1.44252	#N/A	4	ENSG00000248896		lncRNA	novel transcript, antisense to SOX7 and PINX1
CDC42BPG	#N/A	#N/A	6.12713	1.80676	#N/A	#N/A	#N/A	#N/A	#N/A	#N/A	#N/A	#N/A	1.53748	#N/A	#N/A	#N/A	#N/A	#N/A	1.05344	#N/A	4	ENSG00000171219	CDC42BPG	protein_coding	CDC42 binding protein kinase gamma [Source:HGNC Symbol;Acc:HGNC:29829]
H1-5	#N/A	1.78846	1.97277	1.30551	#N/A	#N/A	1.05152	#N/A	#N/A	#N/A	#N/A	#N/A	#N/A	#N/A	#N/A	#N/A	#N/A	#N/A	#N/A	#N/A	4	ENSG00000184357	H1-5	protein_coding	H1.5 linker histone, cluster member [Source:HGNC Symbol;Acc:HGNC:4719]
OR2A7#243896	#N/A	#N/A	3.79458	1.05116	#N/A	#N/A	#N/A	#N/A	#N/A	#N/A	#N/A	#N/A	1.60519	#N/A	#N/A	2.25459	#N/A	#N/A	#N/A	#N/A	4	ENSG00000243896	OR2A7	protein_coding	olfactory receptor family 2 subfamily A member 7 [Source:HGNC Symbol;Acc:HGNC:8234]
C3orf49	#N/A	#N/A	2.86975	1.10185	#N/A	#N/A	#N/A	#N/A	#N/A	#N/A	#N/A	1.04587	#N/A	#N/A	#N/A	#N/A	#N/A	#N/A	3.57667	#N/A	4	ENSG00000163632	C3orf49	protein_coding	chromosome 3 open reading frame 49 [Source:HGNC Symbol;Acc:HGNC:25190]
SATB1	1.42872	#N/A	#N/A	1.04426	#N/A	#N/A	#N/A	#N/A	#N/A	#N/A	#N/A	#N/A	#N/A	#N/A	#N/A	#N/A	#N/A	1.45484	4.51221	#N/A	4	ENSG00000182568	SATB1	protein_coding	SATB homeobox 1 [Source:HGNC Symbol;Acc:HGNC:10541]
GAS2	#N/A	#N/A	1.78108	1.27081	#N/A	#N/A	#N/A	#N/A	#N/A	#N/A	#N/A	#N/A	1.04364	#N/A	#N/A	#N/A	#N/A	#N/A	4.7266	#N/A	4	ENSG00000148935	GAS2	protein_coding	growth arrest specific 2 [Source:HGNC Symbol;Acc:HGNC:4167]
LEF1-AS1	#N/A	#N/A	3.55512	#N/A	#N/A	#N/A	#N/A	#N/A	#N/A	#N/A	#N/A	#N/A	1.46837	#N/A	#N/A	1.0388	#N/A	#N/A	3.25786	#N/A	4	ENSG00000232021	LEF1-AS1	lncRNA	LEF1 antisense RNA 1 [Source:HGNC Symbol;Acc:HGNC:40339]
MAP7-AS1	#N/A	#N/A	2.94925	1.49008	#N/A	#N/A	1.03725	#N/A	#N/A	#N/A	#N/A	#N/A	#N/A	#N/A	#N/A	#N/A	#N/A	#N/A	2.64704	#N/A	4	ENSG00000272189	MAP7-AS1	lncRNA	MAP7 antisense RNA 1 [Source:HGNC Symbol;Acc:HGNC:56045]
#258473	1.03617	#N/A	3.74679	1.90346	#N/A	#N/A	#N/A	#N/A	#N/A	#N/A	#N/A	#N/A	#N/A	#N/A	#N/A	#N/A	#N/A	#N/A	2.01887	#N/A	4	ENSG00000258473		lncRNA	novel transcript
ACKR3	1.03259	#N/A	#N/A	#N/A	#N/A	#N/A	#N/A	#N/A	#N/A	#N/A	#N/A	#N/A	#N/A	#N/A	#N/A	#N/A	1.57397	1.06894	2.42993	#N/A	4	ENSG00000144476	ACKR3	protein_coding	atypical chemokine receptor 3 [Source:HGNC Symbol;Acc:HGNC:23692]
#263551	#N/A	#N/A	4.38824	1.38848	#N/A	#N/A	#N/A	#N/A	#N/A	#N/A	#N/A	#N/A	1.34716	#N/A	#N/A	#N/A	#N/A	#N/A	1.03004	#N/A	4	ENSG00000263551		lncRNA	novel transcript
CAPN14	#N/A	1.35457	3.21742	1.02776	#N/A	#N/A	#N/A	1.13653	#N/A	#N/A	#N/A	#N/A	#N/A	#N/A	#N/A	#N/A	#N/A	#N/A	#N/A	#N/A	4	ENSG00000214711	CAPN14	protein_coding	calpain 14 [Source:HGNC Symbol;Acc:HGNC:16664]
CPLX2	#N/A	#N/A	4.21846	1.90644	#N/A	#N/A	#N/A	#N/A	#N/A	#N/A	#N/A	#N/A	1.02672	#N/A	#N/A	#N/A	#N/A	#N/A	1.38595	#N/A	4	ENSG00000145920	CPLX2	protein_coding	complexin 2 [Source:HGNC Symbol;Acc:HGNC:2310]
SNURF	#N/A	#N/A	6.47943	1.9455	#N/A	#N/A	#N/A	#N/A	#N/A	#N/A	#N/A	#N/A	1.62198	#N/A	#N/A	#N/A	#N/A	#N/A	1.02387	#N/A	4	ENSG00000273173	SNURF	protein_coding	SNRPN upstream open reading frame [Source:HGNC Symbol;Acc:HGNC:11171]
#248115	#N/A	#N/A	2.96672	1.49598	#N/A	#N/A	#N/A	#N/A	#N/A	#N/A	#N/A	1.02027	#N/A	#N/A	#N/A	#N/A	#N/A	#N/A	3.12419	#N/A	4	ENSG00000248115		lncRNA	novel transcript
#286334	#N/A	#N/A	2.04921	#N/A	#N/A	#N/A	#N/A	#N/A	#N/A	#N/A	#N/A	1.06921	#N/A	1.01805	#N/A	#N/A	#N/A	#N/A	5.69318	#N/A	4	ENSG00000286334		lncRNA	novel transcript, antisense to MBNL2
SMPD1	#N/A	#N/A	#N/A	1.71073	#N/A	#N/A	#N/A	#N/A	#N/A	#N/A	#N/A	#N/A	1.01709	#N/A	#N/A	#N/A	1.5827	#N/A	1.90474	#N/A	4	ENSG00000166311	SMPD1	protein_coding	sphingomyelin phosphodiesterase 1 [Source:HGNC Symbol;Acc:HGNC:11120]
MAP7D2	#N/A	#N/A	#N/A	1.17033	#N/A	#N/A	#N/A	#N/A	#N/A	#N/A	#N/A	#N/A	1.01528	1.29559	#N/A	#N/A	#N/A	#N/A	2.48675	#N/A	4	ENSG00000184368	MAP7D2	protein_coding	MAP7 domain containing 2 [Source:HGNC Symbol;Acc:HGNC:25899]
ACTA2-AS1	#N/A	1.64373	2.41087	2.35871	#N/A	#N/A	#N/A	#N/A	#N/A	#N/A	#N/A	#N/A	1.01507	#N/A	#N/A	#N/A	#N/A	#N/A	#N/A	#N/A	4	ENSG00000180139	ACTA2-AS1	lncRNA	ACTA2 antisense RNA 1 [Source:HGNC Symbol;Acc:HGNC:45169]
#285570	#N/A	#N/A	1.56143	#N/A	#N/A	#N/A	#N/A	1.20428	#N/A	#N/A	#N/A	1.35648	#N/A	#N/A	#N/A	#N/A	#N/A	#N/A	1.01499	#N/A	4	ENSG00000285570		lncRNA	Novel transcript, antisense to CRABP2
METTL24	#N/A	#N/A	2.52906	1.0101	#N/A	#N/A	#N/A	#N/A	#N/A	#N/A	#N/A	#N/A	1.16082	#N/A	#N/A	#N/A	#N/A	#N/A	3.17858	#N/A	4	ENSG00000053328	METTL24	protein_coding	methyltransferase like 24 [Source:HGNC Symbol;Acc:HGNC:21566]
DCAF8-DT	1.00953	#N/A	1.15767	2.06751	#N/A	#N/A	#N/A	#N/A	#N/A	#N/A	#N/A	#N/A	1.33786	#N/A	#N/A	#N/A	#N/A	#N/A	#N/A	#N/A	4	ENSG00000228606	DCAF8-DT	lncRNA	DCAF8 divergent transcript [Source:HGNC Symbol;Acc:HGNC:55792]
RAB23	#N/A	1.03289	1.0094	1.99463	#N/A	#N/A	#N/A	#N/A	#N/A	#N/A	#N/A	#N/A	#N/A	#N/A	#N/A	#N/A	#N/A	#N/A	3.02551	#N/A	4	ENSG00000112210	RAB23	protein_coding	RAB23, member RAS oncogene family [Source:HGNC Symbol;Acc:HGNC:14263]
GPLD1	#N/A	#N/A	3.87432	1.97174	#N/A	#N/A	#N/A	#N/A	#N/A	#N/A	#N/A	#N/A	1.00301	#N/A	#N/A	#N/A	#N/A	#N/A	3.98672	#N/A	4	ENSG00000112293	GPLD1	protein_coding	glycosylphosphatidylinositol specific phospholipase D1 [Source:HGNC Symbol;Acc:HGNC:4459]
PRIM1	#N/A	1.00229	1.22711	#N/A	#N/A	#N/A	#N/A	#N/A	#N/A	#N/A	#N/A	#N/A	1.19929	#N/A	#N/A	#N/A	#N/A	#N/A	5.08034	#N/A	4	ENSG00000198056	PRIM1	protein_coding	DNA primase subunit 1 [Source:HGNC Symbol;Acc:HGNC:9369]
NTN4	3.3251	#N/A	2.81675	2.05774	#N/A	#N/A	#N/A	#N/A	#N/A	#N/A	#N/A	#N/A	#N/A	#N/A	#N/A	#N/A	#N/A	#N/A	1.00226	#N/A	4	ENSG00000074527	NTN4	protein_coding	netrin 4 [Source:HGNC Symbol;Acc:HGNC:13658]
C21orf62#205929	#N/A	#N/A	4.02304	0.999998	#N/A	#N/A	#N/A	#N/A	#N/A	#N/A	#N/A	#N/A	2.32075	#N/A	#N/A	#N/A	#N/A	#N/A	1.7928	#N/A	4	ENSG00000205929	C21orf62	protein_coding	chromosome 21 open reading frame 62 [Source:HGNC Symbol;Acc:HGNC:1305]
ACMSD	#N/A	#N/A	1.8599	1.10902	#N/A	#N/A	#N/A	#N/A	#N/A	#N/A	#N/A	0.999496	#N/A	#N/A	#N/A	#N/A	#N/A	#N/A	2.22884	#N/A	4	ENSG00000153086	ACMSD	protein_coding	aminocarboxymuconate semialdehyde decarboxylase [Source:HGNC Symbol;Acc:HGNC:19288]
#264513	1.12381	#N/A	1.64016	#N/A	#N/A	#N/A	#N/A	#N/A	#N/A	#N/A	#N/A	0.997613	#N/A	#N/A	#N/A	#N/A	#N/A	#N/A	1.3362	#N/A	4	ENSG00000264513		lncRNA	novel transcript, antisense to TANC2
#249738	#N/A	#N/A	2.52004	#N/A	#N/A	#N/A	0.99597	#N/A	#N/A	#N/A	#N/A	#N/A	#N/A	#N/A	#N/A	1.38024	#N/A	#N/A	2.16013	#N/A	4	ENSG00000249738		lncRNA	novel transcript
#254777	#N/A	#N/A	3.06923	2.35779	#N/A	#N/A	#N/A	#N/A	#N/A	#N/A	#N/A	#N/A	#N/A	#N/A	#N/A	#N/A	#N/A	#N/A	4.63856	0.99594	4	ENSG00000254777		lncRNA	novel transcript
FAM222A-AS1	#N/A	#N/A	1.78339	#N/A	#N/A	0.995227	#N/A	1.22637	#N/A	#N/A	#N/A	#N/A	1.25112	#N/A	#N/A	#N/A	#N/A	#N/A	#N/A	#N/A	4	ENSG00000255650	FAM222A-AS1	lncRNA	FAM222A antisense RNA 1 [Source:HGNC Symbol;Acc:HGNC:28223]
DUSP5	#N/A	#N/A	#N/A	#N/A	#N/A	#N/A	2.03712	#N/A	#N/A	#N/A	#N/A	#N/A	#N/A	2.0212	#N/A	0.99405	#N/A	#N/A	4.67975	#N/A	4	ENSG00000138166	DUSP5	protein_coding	dual specificity phosphatase 5 [Source:HGNC Symbol;Acc:HGNC:3071]
#271553	#N/A	#N/A	#N/A	1.18279	#N/A	#N/A	#N/A	#N/A	#N/A	#N/A	#N/A	0.99224	1.24786	#N/A	#N/A	#N/A	#N/A	#N/A	1.61563	#N/A	4	ENSG00000271553		lncRNA	novel transcript
PLEKHG4	0.99117	#N/A	2.57694	1.63086	#N/A	#N/A	#N/A	#N/A	#N/A	#N/A	#N/A	#N/A	#N/A	#N/A	#N/A	#N/A	#N/A	#N/A	0.99964	#N/A	4	ENSG00000196155	PLEKHG4	protein_coding	pleckstrin homology and RhoGEF domain containing G4 [Source:HGNC Symbol;Acc:HGNC:24501]
IFI27L1#165948	#N/A	0.992787	1.49875	0.989997	#N/A	#N/A	#N/A	#N/A	#N/A	#N/A	#N/A	#N/A	#N/A	#N/A	#N/A	#N/A	#N/A	#N/A	1.10951	#N/A	4	ENSG00000165948	IFI27L1	protein_coding	interferon alpha inducible protein 27 like 1 [Source:HGNC Symbol;Acc:HGNC:19754]
ECE1-AS1	#N/A	#N/A	1.2549	1.24893	#N/A	#N/A	#N/A	#N/A	#N/A	#N/A	#N/A	#N/A	1.56184	#N/A	#N/A	0.989375	#N/A	#N/A	#N/A	#N/A	4	ENSG00000231105	ECE1-AS1	lncRNA	ECE1 antisense RNA 1 [Source:HGNC Symbol;Acc:HGNC:40203]
MKI67	#N/A	#N/A	1.63807	2.0581	#N/A	#N/A	2.90433	#N/A	#N/A	#N/A	#N/A	#N/A	#N/A	#N/A	#N/A	#N/A	#N/A	#N/A	0.989013	#N/A	4	ENSG00000148773	MKI67	protein_coding	marker of proliferation Ki-67 [Source:HGNC Symbol;Acc:HGNC:7107]
FUT2	#N/A	#N/A	2.3268	1.76273	#N/A	#N/A	#N/A	#N/A	#N/A	#N/A	#N/A	#N/A	#N/A	0.988241	#N/A	#N/A	#N/A	#N/A	1.14755	#N/A	4	ENSG00000176920	FUT2	protein_coding	fucosyltransferase 2 [Source:HGNC Symbol;Acc:HGNC:4013]
#258646	#N/A	#N/A	1.86604	0.986637	#N/A	#N/A	#N/A	#N/A	#N/A	#N/A	#N/A	#N/A	1.26293	#N/A	#N/A	#N/A	#N/A	#N/A	3.57489	#N/A	4	ENSG00000258646		lncRNA	novel transcript, antisense to EIF2B2
RAD51	#N/A	#N/A	2.45994	1.37153	#N/A	#N/A	#N/A	#N/A	#N/A	#N/A	#N/A	#N/A	#N/A	#N/A	0.986611	#N/A	#N/A	#N/A	3.04787	#N/A	4	ENSG00000051180	RAD51	protein_coding	RAD51 recombinase [Source:HGNC Symbol;Acc:HGNC:9817]
SLFN14	0.985187	1.60191	3.54306	1.76525	#N/A	#N/A	#N/A	#N/A	#N/A	#N/A	#N/A	#N/A	#N/A	#N/A	#N/A	#N/A	#N/A	#N/A	#N/A	#N/A	4	ENSG00000236320	SLFN14	protein_coding	schlafen family member 14 [Source:HGNC Symbol;Acc:HGNC:32689]
CFAP53	#N/A	#N/A	1.01445	0.980683	#N/A	#N/A	#N/A	#N/A	#N/A	#N/A	#N/A	#N/A	2.13038	#N/A	#N/A	#N/A	#N/A	#N/A	1.64466	#N/A	4	ENSG00000172361	CFAP53	protein_coding	cilia and flagella associated protein 53 [Source:HGNC Symbol;Acc:HGNC:26530]
LINC02631	#N/A	#N/A	#N/A	#N/A	#N/A	0.979902	1.96898	1.36014	#N/A	#N/A	#N/A	#N/A	#N/A	#N/A	#N/A	#N/A	#N/A	#N/A	1.16963	#N/A	4	ENSG00000237772	LINC02631	lncRNA	long intergenic non-protein coding RNA 2631 [Source:HGNC Symbol;Acc:HGNC:54112]
MANEA-DT	#N/A	0.974429	1.30818	#N/A	#N/A	#N/A	#N/A	#N/A	#N/A	#N/A	#N/A	#N/A	1.61961	#N/A	#N/A	#N/A	#N/A	#N/A	2.82009	#N/A	4	ENSG00000261366	MANEA-DT	lncRNA	MANEA divergent transcript [Source:HGNC Symbol;Acc:HGNC:43732]
SPTBN1-AS2	#N/A	#N/A	3.00619	2.89961	#N/A	#N/A	#N/A	#N/A	#N/A	#N/A	#N/A	0.97395	#N/A	#N/A	#N/A	#N/A	#N/A	#N/A	3.7348	#N/A	4	ENSG00000238018	SPTBN1-AS2	lncRNA	SPTBN1 antisense RNA 2 [Source:HGNC Symbol;Acc:HGNC:40563]
TMEM150C	#N/A	#N/A	2.22263	1.44412	#N/A	#N/A	#N/A	#N/A	#N/A	#N/A	#N/A	1.44302	#N/A	#N/A	#N/A	#N/A	#N/A	#N/A	0.972864	#N/A	4	ENSG00000249242	TMEM150C	protein_coding	transmembrane protein 150C [Source:HGNC Symbol;Acc:HGNC:37263]
#258768	#N/A	0.967962	2.72541	1.28072	#N/A	#N/A	#N/A	#N/A	#N/A	#N/A	#N/A	#N/A	#N/A	#N/A	#N/A	#N/A	#N/A	#N/A	1.45279	#N/A	4	ENSG00000258768		lncRNA	novel transcript
TEX29	#N/A	#N/A	1.50311	0.966812	#N/A	#N/A	#N/A	#N/A	#N/A	#N/A	#N/A	#N/A	1.13029	#N/A	#N/A	#N/A	#N/A	#N/A	2.13424	#N/A	4	ENSG00000153495	TEX29	protein_coding	testis expressed 29 [Source:HGNC Symbol;Acc:HGNC:20370]
AXIN2	#N/A	#N/A	3.54674	1.65062	#N/A	#N/A	#N/A	#N/A	#N/A	#N/A	#N/A	#N/A	1.93451	#N/A	#N/A	#N/A	#N/A	#N/A	0.966732	#N/A	4	ENSG00000168646	AXIN2	protein_coding	axin 2 [Source:HGNC Symbol;Acc:HGNC:904]
AK5	#N/A	#N/A	3.83815	1.50389	#N/A	#N/A	#N/A	#N/A	#N/A	#N/A	#N/A	#N/A	#N/A	#N/A	0.966547	#N/A	#N/A	#N/A	5.27694	#N/A	4	ENSG00000154027	AK5	protein_coding	adenylate kinase 5 [Source:HGNC Symbol;Acc:HGNC:365]
RGS20	#N/A	#N/A	2.87505	1.22875	#N/A	#N/A	#N/A	#N/A	#N/A	#N/A	#N/A	0.962407	#N/A	#N/A	#N/A	#N/A	#N/A	#N/A	4.4824	#N/A	4	ENSG00000147509	RGS20	protein_coding	regulator of G protein signaling 20 [Source:HGNC Symbol;Acc:HGNC:14600]
#253562	#N/A	#N/A	2.92332	#N/A	#N/A	#N/A	#N/A	#N/A	#N/A	#N/A	#N/A	1.41052	1.28306	#N/A	#N/A	#N/A	#N/A	#N/A	0.960789	#N/A	4	ENSG00000253562		lncRNA	novel transcript
TSHZ3-AS1	1.55692	#N/A	#N/A	#N/A	#N/A	1.35048	2.75743	0.960634	#N/A	#N/A	#N/A	#N/A	#N/A	#N/A	#N/A	#N/A	#N/A	#N/A	#N/A	#N/A	4	ENSG00000267662	TSHZ3-AS1	lncRNA	TSHZ3 antisense RNA 1 [Source:HGNC Symbol;Acc:HGNC:55288]
FAM153CP	#N/A	#N/A	1.10672	#N/A	#N/A	#N/A	#N/A	#N/A	#N/A	#N/A	#N/A	#N/A	1.08213	#N/A	#N/A	0.958364	#N/A	#N/A	3.68333	#N/A	4	ENSG00000204677	FAM153CP	lncRNA	family with sequence similarity 153 member C, pseudogene [Source:HGNC Symbol;Acc:HGNC:33936]
RAB30	#N/A	#N/A	3.70771	2.64767	#N/A	#N/A	#N/A	#N/A	#N/A	#N/A	#N/A	#N/A	#N/A	#N/A	0.949788	#N/A	#N/A	#N/A	3.91777	#N/A	4	ENSG00000137502	RAB30	protein_coding	RAB30, member RAS oncogene family [Source:HGNC Symbol;Acc:HGNC:9770]
HYKK	1.391	#N/A	4.48228	1.54207	#N/A	#N/A	#N/A	#N/A	#N/A	#N/A	0.948938	#N/A	#N/A	#N/A	#N/A	#N/A	#N/A	#N/A	#N/A	#N/A	4	ENSG00000188266	HYKK	protein_coding	hydroxylysine kinase [Source:HGNC Symbol;Acc:HGNC:34403]
H4C11	#N/A	1.4552	0.945676	#N/A	#N/A	#N/A	1.38482	#N/A	#N/A	#N/A	#N/A	#N/A	#N/A	#N/A	#N/A	#N/A	#N/A	#N/A	2.34858	#N/A	4	ENSG00000197238	H4C11	protein_coding	H4 clustered histone 11 [Source:HGNC Symbol;Acc:HGNC:4785]
RAB33A	#N/A	1.29791	5.64684	1.083	#N/A	0.945674	#N/A	#N/A	#N/A	#N/A	#N/A	#N/A	#N/A	#N/A	#N/A	#N/A	#N/A	#N/A	#N/A	#N/A	4	ENSG00000134594	RAB33A	protein_coding	RAB33A, member RAS oncogene family [Source:HGNC Symbol;Acc:HGNC:9773]
SRSF8	#N/A	1.09426	0.945374	1.30027	#N/A	#N/A	#N/A	#N/A	#N/A	#N/A	#N/A	#N/A	#N/A	#N/A	#N/A	#N/A	#N/A	#N/A	1.53783	#N/A	4	ENSG00000263465	SRSF8	protein_coding	serine and arginine rich splicing factor 8 [Source:HGNC Symbol;Acc:HGNC:16988]
CEP55	#N/A	#N/A	1.13545	1.79118	#N/A	0.94308	2.12967	#N/A	#N/A	#N/A	#N/A	#N/A	#N/A	#N/A	#N/A	#N/A	#N/A	#N/A	#N/A	#N/A	4	ENSG00000138180	CEP55	protein_coding	centrosomal protein 55 [Source:HGNC Symbol;Acc:HGNC:1161]
LRRC4	#N/A	#N/A	1.54881	#N/A	#N/A	#N/A	#N/A	0.941852	#N/A	#N/A	#N/A	1.35933	#N/A	#N/A	#N/A	#N/A	#N/A	#N/A	4.03587	#N/A	4	ENSG00000128594	LRRC4	protein_coding	leucine rich repeat containing 4 [Source:HGNC Symbol;Acc:HGNC:15586]
#266385	#N/A	#N/A	1.34488	1.39726	#N/A	#N/A	#N/A	#N/A	#N/A	#N/A	#N/A	#N/A	0.939801	#N/A	#N/A	#N/A	#N/A	#N/A	3.45631	#N/A	4	ENSG00000266385		lncRNA	novel transcript
SLC20A1-DT	1.41806	#N/A	0.934249	1.05137	#N/A	#N/A	#N/A	#N/A	#N/A	#N/A	#N/A	#N/A	#N/A	#N/A	#N/A	#N/A	#N/A	#N/A	1.9369	#N/A	4	ENSG00000237753	SLC20A1-DT	lncRNA	SLC20A1 divergent transcript [Source:HGNC Symbol;Acc:HGNC:55651]
#254936	#N/A	#N/A	1.54742	1.69159	#N/A	#N/A	#N/A	#N/A	#N/A	#N/A	#N/A	#N/A	0.932948	#N/A	#N/A	#N/A	#N/A	#N/A	3.00572	#N/A	4	ENSG00000254936		lncRNA	novel transcript
THEM6	#N/A	1.45964	0.932499	#N/A	#N/A	#N/A	#N/A	#N/A	#N/A	#N/A	#N/A	#N/A	1.06925	#N/A	#N/A	#N/A	#N/A	#N/A	3.30376	#N/A	4	ENSG00000130193	THEM6	protein_coding	thioesterase superfamily member 6 [Source:HGNC Symbol;Acc:HGNC:29656]
CEP112	#N/A	#N/A	2.33456	2.21042	#N/A	#N/A	#N/A	#N/A	#N/A	#N/A	#N/A	#N/A	#N/A	#N/A	#N/A	0.93245	#N/A	#N/A	4.73372	#N/A	4	ENSG00000154240	CEP112	protein_coding	centrosomal protein 112 [Source:HGNC Symbol;Acc:HGNC:28514]
APCDD1L	#N/A	#N/A	3.01154	1.84589	#N/A	#N/A	#N/A	0.93206	#N/A	#N/A	#N/A	#N/A	#N/A	#N/A	#N/A	#N/A	#N/A	#N/A	1.63404	#N/A	4	ENSG00000198768	APCDD1L	protein_coding	APC down-regulated 1 like [Source:HGNC Symbol;Acc:HGNC:26892]
CDK2	0.929942	#N/A	#N/A	1.96124	#N/A	#N/A	#N/A	#N/A	#N/A	#N/A	#N/A	#N/A	1.73155	#N/A	#N/A	#N/A	#N/A	#N/A	1.96063	#N/A	4	ENSG00000123374	CDK2	protein_coding	cyclin dependent kinase 2 [Source:HGNC Symbol;Acc:HGNC:1771]
SREBF2-AS1	#N/A	#N/A	1.54159	0.925901	#N/A	#N/A	#N/A	#N/A	#N/A	#N/A	#N/A	0.952509	#N/A	#N/A	#N/A	#N/A	#N/A	#N/A	3.82948	#N/A	4	ENSG00000184068	SREBF2-AS1	lncRNA	SREBF2 antisense RNA 1 [Source:HGNC Symbol;Acc:HGNC:53953]
FAM222A	#N/A	#N/A	#N/A	#N/A	#N/A	0.922476	#N/A	0.947359	1.36409	#N/A	#N/A	#N/A	1.66358	#N/A	#N/A	#N/A	#N/A	#N/A	#N/A	#N/A	4	ENSG00000139438	FAM222A	protein_coding	family with sequence similarity 222 member A [Source:HGNC Symbol;Acc:HGNC:25915]
#286116	#N/A	#N/A	1.65078	#N/A	#N/A	#N/A	1.8724	#N/A	#N/A	#N/A	#N/A	#N/A	#N/A	#N/A	#N/A	0.922152	#N/A	#N/A	1.29326	#N/A	4	ENSG00000286116		lncRNA	FAS antisense RNA 1
#260185	#N/A	#N/A	2.36808	#N/A	#N/A	#N/A	#N/A	#N/A	#N/A	#N/A	#N/A	0.920753	#N/A	1.21644	#N/A	#N/A	#N/A	#N/A	1.54192	#N/A	4	ENSG00000260185		lncRNA	novel transcript, antisense to PHLPP1
GUCY2C-AS1	#N/A	#N/A	#N/A	0.993056	#N/A	#N/A	#N/A	#N/A	#N/A	#N/A	#N/A	1.03818	0.920715	#N/A	#N/A	#N/A	#N/A	#N/A	6.17987	#N/A	4	ENSG00000214772	GUCY2C-AS1	lncRNA	GUCY2C antisense RNA 1 [Source:HGNC Symbol;Acc:HGNC:56054]
TP53INP2	#N/A	#N/A	#N/A	#N/A	#N/A	1.09666	2.10149	0.91896	#N/A	#N/A	#N/A	#N/A	#N/A	#N/A	#N/A	#N/A	#N/A	#N/A	1.74979	#N/A	4	ENSG00000078804	TP53INP2	protein_coding	tumor protein p53 inducible nuclear protein 2 [Source:HGNC Symbol;Acc:HGNC:16104]
#286577	#N/A	#N/A	1.66289	0.953574	#N/A	#N/A	#N/A	#N/A	#N/A	#N/A	#N/A	#N/A	#N/A	#N/A	#N/A	0.917007	#N/A	#N/A	1.38408	#N/A	4	ENSG00000286577		lncRNA	novel transcript, antisense to KIAA0825
#287033	#N/A	0.91664	2.93518	2.0159	#N/A	#N/A	#N/A	#N/A	#N/A	#N/A	#N/A	0.976274	#N/A	#N/A	#N/A	#N/A	#N/A	#N/A	#N/A	#N/A	4	ENSG00000287033		lncRNA	novel transcript
PACRG	#N/A	#N/A	4.02099	#N/A	#N/A	#N/A	#N/A	#N/A	#N/A	#N/A	#N/A	#N/A	1.45931	#N/A	0.914788	#N/A	#N/A	#N/A	2.00166	#N/A	4	ENSG00000112530	PACRG	protein_coding	parkin coregulated [Source:HGNC Symbol;Acc:HGNC:19152]
ZBTB39	#N/A	0.920832	#N/A	1.28309	#N/A	#N/A	0.914561	#N/A	#N/A	#N/A	#N/A	#N/A	#N/A	#N/A	#N/A	#N/A	#N/A	#N/A	3.29964	#N/A	4	ENSG00000166860	ZBTB39	protein_coding	zinc finger and BTB domain containing 39 [Source:HGNC Symbol;Acc:HGNC:29014]
#268810	#N/A	#N/A	3.01394	0.912279	#N/A	#N/A	#N/A	0.938823	#N/A	#N/A	#N/A	#N/A	#N/A	#N/A	#N/A	#N/A	#N/A	#N/A	2.22167	#N/A	4	ENSG00000268810		lncRNA	novel transcript, antisense to PPP5C
#234848	#N/A	#N/A	4.59582	2.01179	#N/A	#N/A	#N/A	#N/A	#N/A	#N/A	0.911089	#N/A	#N/A	#N/A	#N/A	#N/A	#N/A	#N/A	1.2139	#N/A	4	ENSG00000234848		lncRNA	novel transcript, antisense to ZNF709
#257657	#N/A	#N/A	1.66153	2.18438	#N/A	#N/A	0.909223	1.08705	#N/A	#N/A	#N/A	#N/A	#N/A	#N/A	#N/A	#N/A	#N/A	#N/A	#N/A	#N/A	4	ENSG00000257657		lncRNA	novel transcript
#236234	#N/A	#N/A	1.47394	#N/A	#N/A	#N/A	#N/A	0.906167	#N/A	#N/A	#N/A	1.11166	#N/A	#N/A	#N/A	#N/A	#N/A	#N/A	4.29703	#N/A	4	ENSG00000236234		lncRNA	novel transcript, antisense to PLEKHM1
H2AC7	#N/A	0.902073	3.42936	1.05252	#N/A	#N/A	#N/A	#N/A	#N/A	#N/A	#N/A	#N/A	#N/A	#N/A	#N/A	#N/A	#N/A	#N/A	1.32131	#N/A	4	ENSG00000196866	H2AC7	protein_coding	H2A clustered histone 7 [Source:HGNC Symbol;Acc:HGNC:4729]
#286478	#N/A	#N/A	2.48645	#N/A	#N/A	#N/A	#N/A	#N/A	#N/A	#N/A	#N/A	0.903725	0.901871	#N/A	#N/A	#N/A	#N/A	#N/A	5.22824	#N/A	4	ENSG00000286478		lncRNA	novel transcript, antisense to HIBADH
GAS1RR	1.407	#N/A	0.898078	1.57548	#N/A	1.1288	#N/A	#N/A	#N/A	#N/A	#N/A	#N/A	#N/A	#N/A	#N/A	#N/A	#N/A	#N/A	#N/A	#N/A	4	ENSG00000226237	GAS1RR	lncRNA	GAS1 adjacent regulatory RNA [Source:HGNC Symbol;Acc:HGNC:52261]
#261332	2.53991	#N/A	3.08013	#N/A	#N/A	0.897332	#N/A	1.28844	#N/A	#N/A	#N/A	#N/A	#N/A	#N/A	#N/A	#N/A	#N/A	#N/A	#N/A	#N/A	4	ENSG00000261332		lncRNA	novel transcript, antisense to ITGAL
#286020	0.940966	#N/A	1.57615	#N/A	#N/A	#N/A	#N/A	#N/A	#N/A	#N/A	#N/A	#N/A	#N/A	#N/A	#N/A	0.893867	#N/A	#N/A	1.24347	#N/A	4	ENSG00000286020		lncRNA	novel transcript, antisense to PLCL1
#229618	#N/A	#N/A	2.08418	#N/A	#N/A	#N/A	0.893251	#N/A	#N/A	#N/A	#N/A	#N/A	#N/A	#N/A	#N/A	#N/A	#N/A	1.8765	5.39769	#N/A	4	ENSG00000229618		lncRNA	novel transcript
#287799	#N/A	#N/A	3.78968	#N/A	#N/A	#N/A	#N/A	#N/A	#N/A	#N/A	#N/A	0.893061	1.77784	#N/A	#N/A	#N/A	#N/A	#N/A	3.28333	#N/A	4	ENSG00000287799		lncRNA	novel transcript, antisense to ANKMY2
C1orf146	0.892844	#N/A	3.0215	2.31398	#N/A	#N/A	#N/A	#N/A	#N/A	#N/A	#N/A	#N/A	#N/A	#N/A	#N/A	#N/A	#N/A	#N/A	1.32852	#N/A	4	ENSG00000203910	C1orf146	protein_coding	chromosome 1 open reading frame 146 [Source:HGNC Symbol;Acc:HGNC:24032]
MADD-AS1	1.08596	#N/A	1.51938	#N/A	#N/A	#N/A	#N/A	1.23266	#N/A	#N/A	#N/A	#N/A	#N/A	#N/A	#N/A	#N/A	#N/A	#N/A	0.892406	#N/A	4	ENSG00000256746	MADD-AS1	lncRNA	MADD antisense RNA 1 [Source:HGNC Symbol;Acc:HGNC:40354]
PDE6C	#N/A	#N/A	2.74635	0.975449	#N/A	#N/A	#N/A	#N/A	#N/A	#N/A	#N/A	#N/A	0.89028	#N/A	#N/A	#N/A	#N/A	#N/A	3.83573	#N/A	4	ENSG00000095464	PDE6C	protein_coding	phosphodiesterase 6C [Source:HGNC Symbol;Acc:HGNC:8787]
SERTAD3	#N/A	#N/A	#N/A	#N/A	#N/A	2.11003	3.08386	#N/A	0.890039	#N/A	#N/A	#N/A	#N/A	#N/A	#N/A	#N/A	#N/A	#N/A	2.8156	#N/A	4	ENSG00000167565	SERTAD3	protein_coding	SERTA domain containing 3 [Source:HGNC Symbol;Acc:HGNC:17931]
TMEM97	#N/A	#N/A	0.888574	1.00507	#N/A	0.950794	#N/A	#N/A	#N/A	#N/A	#N/A	#N/A	#N/A	#N/A	#N/A	#N/A	#N/A	#N/A	1.40954	#N/A	4	ENSG00000109084	TMEM97	protein_coding	transmembrane protein 97 [Source:HGNC Symbol;Acc:HGNC:28106]
IDI2	#N/A	#N/A	2.52473	1.09651	#N/A	#N/A	#N/A	#N/A	#N/A	#N/A	#N/A	1.6101	#N/A	#N/A	#N/A	#N/A	#N/A	#N/A	0.888007	#N/A	4	ENSG00000148377	IDI2	protein_coding	isopentenyl-diphosphate delta isomerase 2 [Source:HGNC Symbol;Acc:HGNC:23487]
ZDHHC11	0.886204	#N/A	1.05553	1.55352	#N/A	#N/A	#N/A	#N/A	#N/A	#N/A	#N/A	#N/A	#N/A	#N/A	#N/A	#N/A	#N/A	#N/A	1.01604	#N/A	4	ENSG00000188818	ZDHHC11	protein_coding	zinc finger DHHC-type containing 11 [Source:HGNC Symbol;Acc:HGNC:19158]
#182376	#N/A	#N/A	0.886164	#N/A	#N/A	#N/A	1.3404	#N/A	#N/A	#N/A	#N/A	1.29676	#N/A	#N/A	#N/A	#N/A	#N/A	#N/A	2.08207	#N/A	4	ENSG00000182376		lncRNA	novel transcript, antisense to FAM38A
#267758	#N/A	#N/A	3.37104	0.885412	#N/A	#N/A	#N/A	#N/A	#N/A	#N/A	#N/A	0.898873	#N/A	#N/A	#N/A	#N/A	#N/A	#N/A	1.65242	#N/A	4	ENSG00000267758		lncRNA	novel transcript
#275454	#N/A	1.09989	1.29438	#N/A	#N/A	#N/A	#N/A	#N/A	#N/A	#N/A	#N/A	#N/A	1.35605	#N/A	#N/A	#N/A	0.885046	#N/A	#N/A	#N/A	4	ENSG00000275454		lncRNA	novel transcript, antisense to IMP3
SLC44A5	#N/A	#N/A	0.883528	1.57304	#N/A	#N/A	#N/A	#N/A	#N/A	#N/A	#N/A	#N/A	1.57625	#N/A	#N/A	#N/A	#N/A	#N/A	1.31927	#N/A	4	ENSG00000137968	SLC44A5	protein_coding	solute carrier family 44 member 5 [Source:HGNC Symbol;Acc:HGNC:28524]
C10orf95	#N/A	#N/A	3.84478	2.35752	#N/A	#N/A	#N/A	#N/A	#N/A	#N/A	#N/A	#N/A	#N/A	#N/A	#N/A	#N/A	#N/A	0.882688	1.9378	#N/A	4	ENSG00000120055	C10orf95	protein_coding	chromosome 10 open reading frame 95 [Source:HGNC Symbol;Acc:HGNC:25880]
#267649	#N/A	#N/A	3.02741	1.18361	#N/A	#N/A	#N/A	#N/A	#N/A	#N/A	#N/A	1.02561	#N/A	#N/A	#N/A	#N/A	#N/A	#N/A	0.878089	#N/A	4	ENSG00000267649		lncRNA	novel transcript
ZNF599	#N/A	1.2886	1.97549	2.30774	#N/A	#N/A	#N/A	#N/A	#N/A	#N/A	#N/A	#N/A	#N/A	#N/A	#N/A	#N/A	#N/A	#N/A	0.876535	#N/A	4	ENSG00000153896	ZNF599	protein_coding	zinc finger protein 599 [Source:HGNC Symbol;Acc:HGNC:26408]
TUBA4A	#N/A	1.02044	#N/A	#N/A	#N/A	#N/A	#N/A	#N/A	#N/A	#N/A	#N/A	#N/A	1.90547	#N/A	#N/A	0.876271	1.60046	#N/A	#N/A	#N/A	4	ENSG00000127824	TUBA4A	protein_coding	tubulin alpha 4a [Source:HGNC Symbol;Acc:HGNC:12407]
IDI2-AS1	#N/A	#N/A	1.29483	1.09998	#N/A	#N/A	#N/A	#N/A	#N/A	#N/A	#N/A	0.875356	#N/A	#N/A	#N/A	#N/A	#N/A	#N/A	2.64315	#N/A	4	ENSG00000232656	IDI2-AS1	lncRNA	IDI2 antisense RNA 1 [Source:HGNC Symbol;Acc:HGNC:30885]
GEMIN7	#N/A	#N/A	#N/A	#N/A	#N/A	1.69853	4.21275	#N/A	0.873727	#N/A	#N/A	#N/A	#N/A	#N/A	#N/A	#N/A	#N/A	#N/A	3.43815	#N/A	4	ENSG00000142252	GEMIN7	protein_coding	gem nuclear organelle associated protein 7 [Source:HGNC Symbol;Acc:HGNC:20045]
RINL#187994	#N/A	0.871248	1.33946	#N/A	#N/A	#N/A	#N/A	#N/A	#N/A	#N/A	#N/A	#N/A	1.19701	#N/A	#N/A	#N/A	#N/A	#N/A	6.10944	#N/A	4	ENSG00000187994	RINL	protein_coding	Ras and Rab interactor like [Source:HGNC Symbol;Acc:HGNC:24795]
#267734	#N/A	#N/A	2.44601	0.897926	#N/A	#N/A	#N/A	#N/A	#N/A	#N/A	#N/A	0.86973	#N/A	#N/A	#N/A	#N/A	#N/A	#N/A	1.56627	#N/A	4	ENSG00000267734		lncRNA	novel transcript, antisense to HS2ST1
FSIP2	#N/A	#N/A	2.80379	1.00945	#N/A	#N/A	#N/A	#N/A	#N/A	#N/A	#N/A	1.15745	#N/A	#N/A	#N/A	#N/A	#N/A	#N/A	0.86859	#N/A	4	ENSG00000188738	FSIP2	protein_coding	fibrous sheath interacting protein 2 [Source:HGNC Symbol;Acc:HGNC:21675]
#258757	#N/A	1.17666	#N/A	#N/A	#N/A	#N/A	#N/A	#N/A	#N/A	#N/A	#N/A	#N/A	#N/A	#N/A	#N/A	0.868191	#N/A	#N/A	1.7969	1.22395	4	ENSG00000258757		lncRNA	novel transcript, antisense to ERO1L
ALDH8A1	0.865694	#N/A	#N/A	1.09401	#N/A	#N/A	#N/A	#N/A	#N/A	#N/A	#N/A	#N/A	2.20666	#N/A	#N/A	#N/A	#N/A	#N/A	2.62528	#N/A	4	ENSG00000118514	ALDH8A1	protein_coding	aldehyde dehydrogenase 8 family member A1 [Source:HGNC Symbol;Acc:HGNC:15471]
AGA	#N/A	0.97257	#N/A	#N/A	#N/A	#N/A	#N/A	#N/A	#N/A	#N/A	#N/A	#N/A	1.29459	#N/A	#N/A	#N/A	0.86555	#N/A	3.40498	#N/A	4	ENSG00000038002	AGA	protein_coding	aspartylglucosaminidase [Source:HGNC Symbol;Acc:HGNC:318]
RXRA	#N/A	#N/A	#N/A	#N/A	#N/A	0.862938	1.25075	1.35734	#N/A	#N/A	#N/A	#N/A	#N/A	#N/A	#N/A	#N/A	#N/A	#N/A	4.74704	#N/A	4	ENSG00000186350	RXRA	protein_coding	retinoid X receptor alpha [Source:HGNC Symbol;Acc:HGNC:10477]
#229321	#N/A	#N/A	1.42322	1.52382	#N/A	#N/A	#N/A	#N/A	#N/A	#N/A	#N/A	#N/A	0.862035	#N/A	#N/A	#N/A	#N/A	#N/A	4.05187	#N/A	4	ENSG00000229321		lncRNA	novel transcript
MYOT	#N/A	0.860219	3.04942	1.63318	#N/A	#N/A	#N/A	#N/A	#N/A	#N/A	#N/A	#N/A	#N/A	#N/A	#N/A	#N/A	#N/A	#N/A	3.7655	#N/A	4	ENSG00000120729	MYOT	protein_coding	myotilin [Source:HGNC Symbol;Acc:HGNC:12399]
ATP2A1	#N/A	#N/A	2.2028	#N/A	#N/A	#N/A	#N/A	#N/A	#N/A	#N/A	#N/A	0.859219	#N/A	#N/A	1.01899	#N/A	#N/A	#N/A	3.78675	#N/A	4	ENSG00000196296	ATP2A1	protein_coding	ATPase sarcoplasmic/endoplasmic reticulum Ca2+ transporting 1 [Source:HGNC Symbol;Acc:HGNC:811]
ARSD	#N/A	#N/A	#N/A	#N/A	#N/A	3.10543	4.3839	1.99865	0.857802	#N/A	#N/A	#N/A	#N/A	#N/A	#N/A	#N/A	#N/A	#N/A	#N/A	#N/A	4	ENSG00000006756	ARSD	protein_coding	arylsulfatase D [Source:HGNC Symbol;Acc:HGNC:717]
PLXNA1	#N/A	0.928771	1.18533	#N/A	#N/A	#N/A	#N/A	#N/A	#N/A	#N/A	#N/A	#N/A	#N/A	#N/A	#N/A	0.856219	#N/A	#N/A	2.60891	#N/A	4	ENSG00000114554	PLXNA1	protein_coding	plexin A1 [Source:HGNC Symbol;Acc:HGNC:9099]
#259052	#N/A	#N/A	1.78609	#N/A	#N/A	#N/A	#N/A	#N/A	#N/A	#N/A	#N/A	0.855737	#N/A	1.36413	#N/A	#N/A	#N/A	#N/A	2.37488	#N/A	4	ENSG00000259052		lncRNA	novel transcript, sense overlapping to SLC25A29
ZNF260	#N/A	0.854628	0.968231	0.944934	#N/A	#N/A	#N/A	#N/A	#N/A	#N/A	#N/A	#N/A	#N/A	#N/A	#N/A	#N/A	#N/A	#N/A	4.99534	#N/A	4	ENSG00000254004	ZNF260	protein_coding	zinc finger protein 260 [Source:HGNC Symbol;Acc:HGNC:13499]
ZFP30	#N/A	0.854174	1.42251	0.926387	#N/A	#N/A	#N/A	#N/A	#N/A	#N/A	#N/A	#N/A	#N/A	#N/A	#N/A	#N/A	#N/A	#N/A	6.57035	#N/A	4	ENSG00000120784	ZFP30	protein_coding	ZFP30 zinc finger protein [Source:HGNC Symbol;Acc:HGNC:29555]
LINC02341	#N/A	0.853952	3.08311	#N/A	#N/A	#N/A	#N/A	#N/A	#N/A	#N/A	#N/A	#N/A	1.9469	#N/A	#N/A	#N/A	#N/A	#N/A	1.08261	#N/A	4	ENSG00000283554	LINC02341	lncRNA	long intergenic non-protein coding RNA 2341 [Source:HGNC Symbol;Acc:HGNC:53261]
DIAPH3	#N/A	#N/A	1.60788	1.80178	#N/A	#N/A	1.47248	#N/A	#N/A	#N/A	#N/A	#N/A	#N/A	#N/A	#N/A	#N/A	#N/A	#N/A	0.85247	#N/A	4	ENSG00000139734	DIAPH3	protein_coding	diaphanous related formin 3 [Source:HGNC Symbol;Acc:HGNC:15480]
FAM182A	#N/A	#N/A	#N/A	#N/A	#N/A	0.85222	#N/A	1.05359	1.24495	#N/A	#N/A	#N/A	#N/A	#N/A	#N/A	#N/A	#N/A	#N/A	1.23784	#N/A	4	ENSG00000125804	FAM182A	lncRNA	family with sequence similarity 182 member A [Source:HGNC Symbol;Acc:HGNC:16222]
SRGN	1.89158	#N/A	#N/A	#N/A	#N/A	0.850599	3.23545	#N/A	#N/A	#N/A	#N/A	#N/A	#N/A	#N/A	#N/A	#N/A	#N/A	#N/A	2.14694	#N/A	4	ENSG00000122862	SRGN	protein_coding	serglycin [Source:HGNC Symbol;Acc:HGNC:9361]
#285704	#N/A	#N/A	1.17309	#N/A	#N/A	#N/A	#N/A	0.850425	#N/A	#N/A	#N/A	1.40488	#N/A	#N/A	#N/A	#N/A	#N/A	#N/A	1.17401	#N/A	4	ENSG00000285704		lncRNA	novel transcript, antisense to WNK1
PPP1CA	#N/A	0.84967	#N/A	#N/A	#N/A	1.03997	1.8223	#N/A	#N/A	#N/A	#N/A	#N/A	#N/A	#N/A	#N/A	#N/A	#N/A	#N/A	4.60675	#N/A	4	ENSG00000172531	PPP1CA	protein_coding	protein phosphatase 1 catalytic subunit alpha [Source:HGNC Symbol;Acc:HGNC:9281]
SNRPN	#N/A	1.29906	1.36063	1.6567	#N/A	#N/A	#N/A	#N/A	#N/A	#N/A	#N/A	#N/A	0.848959	#N/A	#N/A	#N/A	#N/A	#N/A	#N/A	#N/A	4	ENSG00000128739	SNRPN	protein_coding	small nuclear ribonucleoprotein polypeptide N [Source:HGNC Symbol;Acc:HGNC:11164]
#269482	#N/A	#N/A	0.974316	1.00055	#N/A	#N/A	#N/A	0.848096	#N/A	#N/A	#N/A	#N/A	#N/A	#N/A	#N/A	#N/A	#N/A	#N/A	1.63911	#N/A	4	ENSG00000269482		lncRNA	novel transcript, antisense to NPRL3
#286652	#N/A	0.847601	2.62686	1.87713	#N/A	#N/A	#N/A	#N/A	#N/A	#N/A	#N/A	#N/A	#N/A	#N/A	#N/A	#N/A	#N/A	#N/A	1.56928	#N/A	4	ENSG00000286652		lncRNA	novel transcript
SLFNL1	#N/A	#N/A	1.89471	0.846786	#N/A	#N/A	#N/A	#N/A	#N/A	#N/A	#N/A	1.03539	#N/A	#N/A	#N/A	#N/A	#N/A	#N/A	4.42598	#N/A	4	ENSG00000171790	SLFNL1	protein_coding	schlafen like 1 [Source:HGNC Symbol;Acc:HGNC:26313]
RYR3	#N/A	#N/A	2.46162	1.28159	#N/A	#N/A	#N/A	#N/A	#N/A	#N/A	#N/A	0.844833	#N/A	#N/A	#N/A	#N/A	#N/A	#N/A	3.97374	#N/A	4	ENSG00000198838	RYR3	protein_coding	ryanodine receptor 3 [Source:HGNC Symbol;Acc:HGNC:10485]
TMTC2	#N/A	#N/A	#N/A	#N/A	#N/A	#N/A	#N/A	#N/A	#N/A	#N/A	0.880494	0.844763	#N/A	#N/A	#N/A	0.956659	#N/A	#N/A	6.82873	#N/A	4	ENSG00000179104	TMTC2	protein_coding	transmembrane O-mannosyltransferase targeting cadherins 2 [Source:HGNC Symbol;Acc:HGNC:25440]
TTLL13	#N/A	#N/A	0.978292	1.24073	#N/A	#N/A	#N/A	#N/A	#N/A	#N/A	#N/A	0.842568	#N/A	#N/A	#N/A	#N/A	#N/A	#N/A	1.1344	#N/A	4	ENSG00000213471	TTLL13	protein_coding	tubulin tyrosine ligase like 13 [Source:HGNC Symbol;Acc:HGNC:32484]
RHCE	0.84217	#N/A	2.62906	0.895477	#N/A	#N/A	#N/A	#N/A	#N/A	#N/A	#N/A	#N/A	#N/A	#N/A	#N/A	#N/A	#N/A	#N/A	1.71723	#N/A	4	ENSG00000188672	RHCE	protein_coding	Rh blood group CcEe antigens [Source:HGNC Symbol;Acc:HGNC:10008]
JAZF1-AS1	#N/A	#N/A	#N/A	#N/A	#N/A	2.50575	3.23308	2.67412	#N/A	#N/A	#N/A	#N/A	#N/A	#N/A	#N/A	#N/A	#N/A	#N/A	0.842099	#N/A	4	ENSG00000234336	JAZF1-AS1	lncRNA	JAZF1 antisense RNA 1 [Source:HGNC Symbol;Acc:HGNC:41218]
LAT2	#N/A	#N/A	#N/A	#N/A	#N/A	1.647	0.841051	2.42884	#N/A	#N/A	#N/A	#N/A	#N/A	#N/A	#N/A	#N/A	#N/A	#N/A	3.37817	#N/A	4	ENSG00000086730	LAT2	protein_coding	linker for activation of T cells family member 2 [Source:HGNC Symbol;Acc:HGNC:12749]
HSD17B6	#N/A	1.12727	5.28841	#N/A	#N/A	#N/A	#N/A	#N/A	#N/A	#N/A	#N/A	#N/A	3.42149	#N/A	#N/A	#N/A	0.838777	#N/A	#N/A	#N/A	4	ENSG00000025423	HSD17B6	protein_coding	hydroxysteroid 17-beta dehydrogenase 6 [Source:HGNC Symbol;Acc:HGNC:23316]
#254571	#N/A	#N/A	1.73794	1.09205	#N/A	#N/A	#N/A	#N/A	#N/A	#N/A	#N/A	0.836406	#N/A	#N/A	#N/A	#N/A	#N/A	#N/A	3.41506	#N/A	4	ENSG00000254571		lncRNA	novel transcript
#236935	#N/A	0.83583	1.32835	1.30985	#N/A	#N/A	#N/A	#N/A	#N/A	#N/A	#N/A	#N/A	#N/A	#N/A	#N/A	#N/A	#N/A	#N/A	1.79768	#N/A	4	ENSG00000236935		lncRNA	novel transcript
ADGRG2	#N/A	#N/A	0.984347	#N/A	#N/A	#N/A	#N/A	0.835629	#N/A	#N/A	#N/A	#N/A	#N/A	1.88624	#N/A	#N/A	#N/A	#N/A	4.25397	#N/A	4	ENSG00000173698	ADGRG2	protein_coding	adhesion G protein-coupled receptor G2 [Source:HGNC Symbol;Acc:HGNC:4516]
SEPTIN8	1.93383	#N/A	#N/A	2.32018	#N/A	#N/A	#N/A	#N/A	#N/A	#N/A	#N/A	#N/A	#N/A	#N/A	#N/A	0.835449	#N/A	#N/A	2.85418	#N/A	4	ENSG00000164402	SEPTIN8	protein_coding	septin 8 [Source:HGNC Symbol;Acc:HGNC:16511]
CKAP2-DT	#N/A	1.08599	2.04636	#N/A	#N/A	#N/A	#N/A	#N/A	#N/A	#N/A	#N/A	#N/A	#N/A	#N/A	#N/A	0.833678	#N/A	#N/A	0.889728	#N/A	4	ENSG00000278238	CKAP2-DT	lncRNA	CKAP2 divergent transcript [Source:HGNC Symbol;Acc:HGNC:56053]
#286277	#N/A	#N/A	2.10753	#N/A	#N/A	#N/A	#N/A	#N/A	#N/A	#N/A	0.863319	0.833086	#N/A	#N/A	#N/A	#N/A	#N/A	#N/A	1.50353	#N/A	4	ENSG00000286277		lncRNA	novel transcript
#269191	0.831787	#N/A	1.60257	#N/A	#N/A	#N/A	#N/A	#N/A	#N/A	#N/A	#N/A	1.07926	#N/A	#N/A	#N/A	#N/A	#N/A	#N/A	1.20686	#N/A	4	ENSG00000269191		lncRNA	novel transcript, antisense to FKBP8
CRELD1	#N/A	#N/A	1.0431	1.13199	#N/A	#N/A	#N/A	#N/A	#N/A	#N/A	#N/A	#N/A	0.831064	#N/A	#N/A	#N/A	#N/A	#N/A	5.21176	#N/A	4	ENSG00000163703	CRELD1	protein_coding	cysteine rich with EGF like domains 1 [Source:HGNC Symbol;Acc:HGNC:14630]
#286817	#N/A	#N/A	0.830423	0.892116	#N/A	#N/A	#N/A	#N/A	#N/A	#N/A	#N/A	#N/A	1.77623	#N/A	#N/A	#N/A	#N/A	#N/A	1.1277	#N/A	4	ENSG00000286817		lncRNA	novel transcript
#228352	3.15959	#N/A	1.29285	#N/A	#N/A	#N/A	#N/A	#N/A	#N/A	#N/A	#N/A	0.830419	#N/A	#N/A	#N/A	#N/A	#N/A	#N/A	4.13717	#N/A	4	ENSG00000228352		lncRNA	novel transcript
NRSN2-AS1	#N/A	#N/A	#N/A	#N/A	#N/A	0.944397	0.828902	1.30738	#N/A	#N/A	#N/A	#N/A	#N/A	#N/A	#N/A	#N/A	#N/A	#N/A	4.07076	#N/A	4	ENSG00000225377	NRSN2-AS1	lncRNA	NRSN2 antisense RNA 1 [Source:HGNC Symbol;Acc:HGNC:51222]
SCCPDH	#N/A	#N/A	#N/A	#N/A	#N/A	0.895379	#N/A	0.82423	#N/A	#N/A	#N/A	#N/A	0.824657	#N/A	#N/A	#N/A	#N/A	#N/A	2.90201	#N/A	4	ENSG00000143653	SCCPDH	protein_coding	saccharopine dehydrogenase (putative) [Source:HGNC Symbol;Acc:HGNC:24275]
APRT	#N/A	0.823068	#N/A	#N/A	#N/A	#N/A	#N/A	#N/A	#N/A	#N/A	#N/A	#N/A	#N/A	#N/A	#N/A	#N/A	1.79553	#N/A	2.54982	2.35922	4	ENSG00000198931	APRT	protein_coding	adenine phosphoribosyltransferase [Source:HGNC Symbol;Acc:HGNC:626]
PPIB	#N/A	1.5259	#N/A	#N/A	#N/A	0.822593	2.44016	#N/A	#N/A	#N/A	#N/A	#N/A	#N/A	#N/A	#N/A	#N/A	#N/A	#N/A	3.80564	#N/A	4	ENSG00000166794	PPIB	protein_coding	peptidylprolyl isomerase B [Source:HGNC Symbol;Acc:HGNC:9255]
PDCD2L	#N/A	0.966882	1.59549	0.822534	#N/A	#N/A	#N/A	#N/A	#N/A	#N/A	#N/A	#N/A	#N/A	#N/A	#N/A	#N/A	#N/A	#N/A	1.67048	#N/A	4	ENSG00000126249	PDCD2L	protein_coding	programmed cell death 2 like [Source:HGNC Symbol;Acc:HGNC:28194]
SDK1	#N/A	#N/A	1.5745	#N/A	#N/A	#N/A	#N/A	#N/A	#N/A	#N/A	0.822315	1.17617	#N/A	#N/A	#N/A	#N/A	#N/A	#N/A	1.19516	#N/A	4	ENSG00000146555	SDK1	protein_coding	sidekick cell adhesion molecule 1 [Source:HGNC Symbol;Acc:HGNC:19307]
ANXA4	#N/A	#N/A	#N/A	#N/A	#N/A	0.822068	1.67249	1.08428	#N/A	#N/A	#N/A	#N/A	#N/A	#N/A	#N/A	#N/A	#N/A	#N/A	4.92114	#N/A	4	ENSG00000196975	ANXA4	protein_coding	annexin A4 [Source:HGNC Symbol;Acc:HGNC:542]
AKR1B1	#N/A	0.822065	#N/A	1.49146	#N/A	#N/A	#N/A	#N/A	#N/A	#N/A	#N/A	#N/A	#N/A	#N/A	#N/A	#N/A	1.73015	#N/A	3.23995	#N/A	4	ENSG00000085662	AKR1B1	protein_coding	aldo-keto reductase family 1 member B [Source:HGNC Symbol;Acc:HGNC:381]
MAL	#N/A	#N/A	1.55303	0.821485	#N/A	#N/A	#N/A	#N/A	#N/A	#N/A	#N/A	#N/A	#N/A	#N/A	#N/A	1.03638	#N/A	#N/A	4.3671	#N/A	4	ENSG00000172005	MAL	protein_coding	mal, T cell differentiation protein [Source:HGNC Symbol;Acc:HGNC:6817]
LINC02878#181097	0.820519	#N/A	0.889289	1.23835	#N/A	#N/A	#N/A	#N/A	#N/A	#N/A	#N/A	#N/A	#N/A	#N/A	#N/A	#N/A	#N/A	#N/A	1.23474	#N/A	4	ENSG00000181097	LINC02878	lncRNA	long intergenic non-protein coding RNA 2878 [Source:HGNC Symbol;Acc:HGNC:54524]
AHRR	0.819943	#N/A	#N/A	#N/A	#N/A	0.865495	2.10754	#N/A	#N/A	#N/A	#N/A	#N/A	#N/A	#N/A	#N/A	#N/A	#N/A	#N/A	2.56018	#N/A	4	ENSG00000063438	AHRR	protein_coding	aryl hydrocarbon receptor repressor [Source:HGNC Symbol;Acc:HGNC:346]
WDR62	#N/A	#N/A	0.970872	#N/A	#N/A	#N/A	#N/A	#N/A	#N/A	#N/A	#N/A	0.818395	1.47335	#N/A	#N/A	#N/A	#N/A	#N/A	2.86922	#N/A	4	ENSG00000075702	WDR62	protein_coding	WD repeat domain 62 [Source:HGNC Symbol;Acc:HGNC:24502]
FRMD6	1.16263	#N/A	1.29871	#N/A	#N/A	#N/A	#N/A	#N/A	#N/A	#N/A	#N/A	#N/A	1.16518	#N/A	#N/A	#N/A	#N/A	#N/A	0.816801	#N/A	4	ENSG00000139926	FRMD6	protein_coding	FERM domain containing 6 [Source:HGNC Symbol;Acc:HGNC:19839]
#286429	#N/A	#N/A	4.41075	#N/A	#N/A	#N/A	#N/A	0.815204	#N/A	#N/A	#N/A	1.46754	#N/A	#N/A	#N/A	#N/A	#N/A	#N/A	2.35408	#N/A	4	ENSG00000286429		lncRNA	novel transcript, antisense to ITGB3BP
TRIM68	#N/A	0.813151	#N/A	1.24916	#N/A	#N/A	#N/A	#N/A	#N/A	#N/A	#N/A	#N/A	1.56326	#N/A	#N/A	#N/A	#N/A	#N/A	1.33085	#N/A	4	ENSG00000167333	TRIM68	protein_coding	tripartite motif containing 68 [Source:HGNC Symbol;Acc:HGNC:21161]
#234818	#N/A	#N/A	1.65923	0.812974	#N/A	#N/A	#N/A	#N/A	#N/A	#N/A	#N/A	0.893345	#N/A	#N/A	#N/A	#N/A	#N/A	#N/A	2.85005	#N/A	4	ENSG00000234818		lncRNA	novel transcript
TICAM2-AS1	#N/A	#N/A	1.52768	#N/A	#N/A	#N/A	#N/A	0.810996	#N/A	#N/A	#N/A	0.973844	#N/A	#N/A	#N/A	#N/A	#N/A	#N/A	4.6678	#N/A	4	ENSG00000249249	TICAM2-AS1	lncRNA	TICAM2 antisense RNA 1 [Source:HGNC Symbol;Acc:HGNC:55575]
LCAT	1.3352	#N/A	#N/A	#N/A	#N/A	#N/A	#N/A	0.810702	#N/A	#N/A	#N/A	0.858255	#N/A	#N/A	#N/A	#N/A	#N/A	#N/A	2.88913	#N/A	4	ENSG00000213398	LCAT	protein_coding	lecithin-cholesterol acyltransferase [Source:HGNC Symbol;Acc:HGNC:6522]
SNX10	#N/A	#N/A	#N/A	#N/A	#N/A	0.810572	1.62625	0.977072	#N/A	#N/A	#N/A	#N/A	#N/A	#N/A	#N/A	#N/A	#N/A	#N/A	7.18872	#N/A	4	ENSG00000086300	SNX10	protein_coding	sorting nexin 10 [Source:HGNC Symbol;Acc:HGNC:14974]
SLC5A11#158865	#N/A	#N/A	1.48985	#N/A	#N/A	#N/A	#N/A	#N/A	#N/A	#N/A	#N/A	1.20672	0.809396	#N/A	#N/A	#N/A	#N/A	#N/A	4.65786	#N/A	4	ENSG00000158865	SLC5A11	protein_coding	solute carrier family 5 member 11 [Source:HGNC Symbol;Acc:HGNC:23091]
TIFA	#N/A	1.09854	#N/A	1.52791	#N/A	#N/A	0.808868	#N/A	#N/A	#N/A	#N/A	#N/A	#N/A	#N/A	#N/A	#N/A	#N/A	#N/A	1.44303	#N/A	4	ENSG00000145365	TIFA	protein_coding	TRAF interacting protein with forkhead associated domain [Source:HGNC Symbol;Acc:HGNC:19075]
MAGED2	#N/A	1.72835	0.808695	#N/A	#N/A	#N/A	#N/A	#N/A	#N/A	#N/A	#N/A	#N/A	1.05715	#N/A	#N/A	#N/A	2.00261	#N/A	#N/A	#N/A	4	ENSG00000102316	MAGED2	protein_coding	MAGE family member D2 [Source:HGNC Symbol;Acc:HGNC:16353]
LPAR3	#N/A	#N/A	5.50654	2.22276	#N/A	#N/A	#N/A	#N/A	#N/A	#N/A	#N/A	#N/A	#N/A	#N/A	#N/A	1.24827	#N/A	#N/A	0.808223	#N/A	4	ENSG00000171517	LPAR3	protein_coding	lysophosphatidic acid receptor 3 [Source:HGNC Symbol;Acc:HGNC:14298]
TYMS	0.807169	#N/A	4.41705	2.50818	#N/A	#N/A	#N/A	#N/A	#N/A	#N/A	#N/A	#N/A	#N/A	#N/A	#N/A	#N/A	#N/A	#N/A	1.12459	#N/A	4	ENSG00000176890	TYMS	protein_coding	thymidylate synthetase [Source:HGNC Symbol;Acc:HGNC:12441]
COCH	#N/A	#N/A	2.34881	0.80695	#N/A	#N/A	#N/A	#N/A	#N/A	#N/A	#N/A	1.077	#N/A	#N/A	#N/A	#N/A	#N/A	#N/A	4.85382	#N/A	4	ENSG00000100473	COCH	protein_coding	cochlin [Source:HGNC Symbol;Acc:HGNC:2180]
RAD54B	#N/A	#N/A	2.41712	0.806537	#N/A	#N/A	#N/A	#N/A	#N/A	#N/A	#N/A	#N/A	1.74383	#N/A	#N/A	#N/A	#N/A	#N/A	1.96692	#N/A	4	ENSG00000197275	RAD54B	protein_coding	RAD54 homolog B [Source:HGNC Symbol;Acc:HGNC:17228]
PLK1	#N/A	#N/A	1.20331	1.84252	#N/A	#N/A	#N/A	0.931057	#N/A	#N/A	#N/A	#N/A	#N/A	#N/A	#N/A	#N/A	#N/A	#N/A	0.804746	#N/A	4	ENSG00000166851	PLK1	protein_coding	polo like kinase 1 [Source:HGNC Symbol;Acc:HGNC:9077]
LPP-AS1	#N/A	#N/A	3.77904	#N/A	#N/A	#N/A	#N/A	0.803792	#N/A	#N/A	#N/A	1.10874	#N/A	#N/A	#N/A	#N/A	#N/A	#N/A	2.47011	#N/A	4	ENSG00000224563	LPP-AS1	lncRNA	LPP antisense RNA 1 [Source:HGNC Symbol;Acc:HGNC:40346]
H3C1	#N/A	0.802606	2.79001	0.990009	#N/A	#N/A	#N/A	#N/A	#N/A	#N/A	#N/A	#N/A	#N/A	#N/A	#N/A	#N/A	#N/A	#N/A	1.04	#N/A	4	ENSG00000275714	H3C1	protein_coding	H3 clustered histone 1 [Source:HGNC Symbol;Acc:HGNC:4766]
#251143	#N/A	#N/A	1.32887	0.802467	#N/A	#N/A	#N/A	#N/A	#N/A	#N/A	#N/A	1.29332	#N/A	#N/A	#N/A	#N/A	#N/A	#N/A	3.27787	#N/A	4	ENSG00000251143		lncRNA	novel transcript
TSPAN9	1.80044	#N/A	1.67574	0.80236	#N/A	#N/A	#N/A	#N/A	#N/A	#N/A	#N/A	#N/A	1.28877	#N/A	#N/A	#N/A	#N/A	#N/A	#N/A	#N/A	4	ENSG00000011105	TSPAN9	protein_coding	tetraspanin 9 [Source:HGNC Symbol;Acc:HGNC:21640]
C17orf100	#N/A	#N/A	2.50413	1.03353	#N/A	#N/A	#N/A	#N/A	#N/A	#N/A	#N/A	#N/A	#N/A	#N/A	#N/A	1.20454	#N/A	#N/A	0.801995	#N/A	4	ENSG00000256806	C17orf100	protein_coding	chromosome 17 open reading frame 100 [Source:HGNC Symbol;Acc:HGNC:34494]
MUSTN1	1.68387	#N/A	#N/A	#N/A	#N/A	#N/A	0.801843	#N/A	#N/A	#N/A	#N/A	#N/A	0.99746	#N/A	#N/A	#N/A	#N/A	#N/A	2.46587	#N/A	4	ENSG00000272573	MUSTN1	protein_coding	musculoskeletal, embryonic nuclear protein 1 [Source:HGNC Symbol;Acc:HGNC:22144]
ABCD4	#N/A	#N/A	0.825269	0.984474	#N/A	#N/A	#N/A	#N/A	#N/A	#N/A	#N/A	#N/A	0.801262	#N/A	#N/A	#N/A	#N/A	#N/A	7.05024	#N/A	4	ENSG00000119688	ABCD4	protein_coding	ATP binding cassette subfamily D member 4 [Source:HGNC Symbol;Acc:HGNC:68]
#285835	1.90787	#N/A	#N/A	3.03366	#N/A	0.801072	0.882808	#N/A	#N/A	#N/A	#N/A	#N/A	#N/A	#N/A	#N/A	#N/A	#N/A	#N/A	#N/A	#N/A	4	ENSG00000285835		lncRNA	novel transcript
ACSL1	#N/A	#N/A	#N/A	#N/A	#N/A	0.799427	1.42627	#N/A	#N/A	#N/A	1.76029	#N/A	#N/A	#N/A	#N/A	#N/A	#N/A	#N/A	1.68095	#N/A	4	ENSG00000151726	ACSL1	protein_coding	acyl-CoA synthetase long chain family member 1 [Source:HGNC Symbol;Acc:HGNC:3569]
COQ3	#N/A	1.03188	2.03443	#N/A	#N/A	#N/A	#N/A	#N/A	#N/A	#N/A	#N/A	#N/A	0.799356	#N/A	#N/A	#N/A	#N/A	#N/A	3.26987	#N/A	4	ENSG00000132423	COQ3	protein_coding	coenzyme Q3, methyltransferase [Source:HGNC Symbol;Acc:HGNC:18175]
ABCG1	#N/A	#N/A	#N/A	0.799101	#N/A	#N/A	#N/A	#N/A	#N/A	#N/A	#N/A	#N/A	1.24754	#N/A	#N/A	#N/A	#N/A	0.930372	7.03166	#N/A	4	ENSG00000160179	ABCG1	protein_coding	ATP binding cassette subfamily G member 1 [Source:HGNC Symbol;Acc:HGNC:73]
ARIH2OS	#N/A	0.798564	1.29046	0.950684	#N/A	#N/A	#N/A	#N/A	#N/A	#N/A	#N/A	#N/A	#N/A	#N/A	#N/A	#N/A	#N/A	#N/A	3.13399	#N/A	4	ENSG00000221883	ARIH2OS	lncRNA	ARIH2 opposite strand lncRNA [Source:HGNC Symbol;Acc:HGNC:34425]
PHEX	#N/A	#N/A	#N/A	1.2018	#N/A	#N/A	0.797313	#N/A	#N/A	#N/A	0.956726	#N/A	#N/A	#N/A	#N/A	1.36052	#N/A	#N/A	#N/A	#N/A	4	ENSG00000102174	PHEX	protein_coding	phosphate regulating endopeptidase homolog X-linked [Source:HGNC Symbol;Acc:HGNC:8918]
RASSF7#099849	#N/A	0.796297	1.54714	1.28713	#N/A	#N/A	#N/A	#N/A	#N/A	#N/A	#N/A	#N/A	#N/A	#N/A	#N/A	#N/A	#N/A	#N/A	6.14235	#N/A	4	ENSG00000099849	RASSF7	protein_coding	Ras association domain family member 7 [Source:HGNC Symbol;Acc:HGNC:1166]
#258520	#N/A	#N/A	2.24452	0.813128	#N/A	#N/A	#N/A	#N/A	#N/A	#N/A	#N/A	#N/A	#N/A	#N/A	#N/A	0.795375	#N/A	#N/A	1.90401	#N/A	4	ENSG00000258520		lncRNA	novel transcript
IL2RA	#N/A	#N/A	2.56976	#N/A	#N/A	#N/A	#N/A	#N/A	#N/A	#N/A	#N/A	#N/A	1.62977	#N/A	#N/A	0.79458	#N/A	#N/A	2.6273	#N/A	4	ENSG00000134460	IL2RA	protein_coding	interleukin 2 receptor subunit alpha [Source:HGNC Symbol;Acc:HGNC:6008]
ISYNA1	0.794523	#N/A	2.6175	1.70707	#N/A	#N/A	#N/A	#N/A	#N/A	#N/A	#N/A	#N/A	#N/A	#N/A	#N/A	#N/A	#N/A	#N/A	3.35292	#N/A	4	ENSG00000105655	ISYNA1	protein_coding	inositol-3-phosphate synthase 1 [Source:HGNC Symbol;Acc:HGNC:29821]
GPR18	#N/A	#N/A	1.43819	0.79322	#N/A	#N/A	#N/A	#N/A	#N/A	#N/A	#N/A	#N/A	#N/A	#N/A	#N/A	#N/A	#N/A	0.951014	5.65796	#N/A	4	ENSG00000125245	GPR18	protein_coding	G protein-coupled receptor 18 [Source:HGNC Symbol;Acc:HGNC:4472]
#248367	#N/A	#N/A	2.21682	0.792404	#N/A	#N/A	#N/A	#N/A	#N/A	#N/A	#N/A	#N/A	1.32768	#N/A	#N/A	#N/A	#N/A	#N/A	1.89232	#N/A	4	ENSG00000248367		lncRNA	novel transcript
ZNF48	#N/A	#N/A	1.25448	1.35653	#N/A	#N/A	#N/A	#N/A	#N/A	#N/A	#N/A	#N/A	0.791853	#N/A	#N/A	#N/A	#N/A	#N/A	2.50883	#N/A	4	ENSG00000180035	ZNF48	protein_coding	zinc finger protein 48 [Source:HGNC Symbol;Acc:HGNC:13114]
NEXN-AS1	#N/A	0.791675	3.48679	1.02017	#N/A	#N/A	#N/A	#N/A	#N/A	#N/A	#N/A	#N/A	#N/A	#N/A	#N/A	#N/A	#N/A	#N/A	1.21575	#N/A	4	ENSG00000235927	NEXN-AS1	lncRNA	NEXN antisense RNA 1 [Source:HGNC Symbol;Acc:HGNC:31983]
CD81-AS1	#N/A	0.791229	1.81519	1.60458	#N/A	#N/A	#N/A	#N/A	#N/A	#N/A	#N/A	#N/A	#N/A	#N/A	#N/A	#N/A	#N/A	#N/A	2.48022	#N/A	4	ENSG00000238184	CD81-AS1	lncRNA	CD81 antisense RNA 1 [Source:HGNC Symbol;Acc:HGNC:49384]
PIM2	#N/A	#N/A	2.20833	1.71237	#N/A	#N/A	#N/A	#N/A	#N/A	#N/A	#N/A	#N/A	0.790741	#N/A	#N/A	#N/A	#N/A	#N/A	5.17255	#N/A	4	ENSG00000102096	PIM2	protein_coding	Pim-2 proto-oncogene, serine/threonine kinase [Source:HGNC Symbol;Acc:HGNC:8987]
ZNF880	#N/A	0.795235	1.37558	0.790494	#N/A	#N/A	#N/A	#N/A	#N/A	#N/A	#N/A	#N/A	#N/A	#N/A	#N/A	#N/A	#N/A	#N/A	5.06907	#N/A	4	ENSG00000221923	ZNF880	protein_coding	zinc finger protein 880 [Source:HGNC Symbol;Acc:HGNC:37249]
CCDC163	#N/A	0.790466	2.57486	1.28377	#N/A	#N/A	#N/A	#N/A	#N/A	#N/A	#N/A	#N/A	#N/A	#N/A	#N/A	#N/A	#N/A	#N/A	1.17728	#N/A	4	ENSG00000280670	CCDC163	protein_coding	CCDC163 homolog [Source:HGNC Symbol;Acc:HGNC:27003]
TSPYL4	#N/A	0.808781	0.789998	0.802319	#N/A	#N/A	#N/A	#N/A	#N/A	#N/A	#N/A	#N/A	#N/A	#N/A	#N/A	#N/A	#N/A	#N/A	4.20328	#N/A	4	ENSG00000187189	TSPYL4	protein_coding	TSPY like 4 [Source:HGNC Symbol;Acc:HGNC:21559]
#263624	#N/A	#N/A	2.42446	1.31001	#N/A	#N/A	#N/A	#N/A	#N/A	#N/A	#N/A	0.788453	#N/A	#N/A	#N/A	#N/A	#N/A	#N/A	3.24338	#N/A	4	ENSG00000263624		lncRNA	novel transcript
ASB2#100628	1.04913	#N/A	#N/A	#N/A	#N/A	0.787216	2.13036	#N/A	#N/A	#N/A	#N/A	#N/A	#N/A	#N/A	#N/A	#N/A	#N/A	#N/A	0.861418	#N/A	4	ENSG00000100628	ASB2	protein_coding	ankyrin repeat and SOCS box containing 2 [Source:HGNC Symbol;Acc:HGNC:16012]
QRICH2	#N/A	#N/A	0.812318	1.16522	#N/A	#N/A	#N/A	#N/A	#N/A	#N/A	#N/A	#N/A	0.786916	#N/A	#N/A	#N/A	#N/A	#N/A	3.43828	#N/A	4	ENSG00000129646	QRICH2	protein_coding	glutamine rich 2 [Source:HGNC Symbol;Acc:HGNC:25326]
WWOX-AS1	#N/A	#N/A	1.33739	#N/A	#N/A	#N/A	#N/A	0.85411	#N/A	#N/A	#N/A	0.9724	#N/A	#N/A	#N/A	#N/A	#N/A	#N/A	0.786576	#N/A	4	ENSG00000260969	WWOX-AS1	lncRNA	WWOX antisense RNA 1 [Source:HGNC Symbol;Acc:HGNC:53169]
RFC4	#N/A	0.78641	1.86783	0.990129	#N/A	#N/A	#N/A	#N/A	#N/A	#N/A	#N/A	#N/A	#N/A	#N/A	#N/A	#N/A	#N/A	#N/A	5.43818	#N/A	4	ENSG00000163918	RFC4	protein_coding	replication factor C subunit 4 [Source:HGNC Symbol;Acc:HGNC:9972]
#228737	#N/A	#N/A	1.26571	#N/A	#N/A	#N/A	#N/A	0.960814	#N/A	#N/A	#N/A	0.786352	#N/A	#N/A	#N/A	#N/A	#N/A	#N/A	2.66813	#N/A	4	ENSG00000228737		lncRNA	novel transcript
ARHGAP11A-DT	#N/A	#N/A	1.03785	0.783891	#N/A	#N/A	#N/A	0.872139	#N/A	#N/A	#N/A	#N/A	#N/A	#N/A	#N/A	#N/A	#N/A	#N/A	3.82333	#N/A	4	ENSG00000262728	ARHGAP11A-DT	lncRNA	ARHGAP11A divergent transcript [Source:HGNC Symbol;Acc:HGNC:56188]
#230289	0.783856	#N/A	2.52533	1.30398	#N/A	#N/A	#N/A	#N/A	#N/A	#N/A	#N/A	#N/A	#N/A	#N/A	#N/A	#N/A	#N/A	#N/A	1.44303	#N/A	4	ENSG00000230289		lncRNA	novel transcript
IFNGR1	#N/A	#N/A	#N/A	#N/A	#N/A	1.16705	3.03817	#N/A	#N/A	#N/A	#N/A	#N/A	#N/A	0.783762	#N/A	#N/A	#N/A	#N/A	5.05947	#N/A	4	ENSG00000027697	IFNGR1	protein_coding	interferon gamma receptor 1 [Source:HGNC Symbol;Acc:HGNC:5439]
LINC01258	1.4838	#N/A	1.82855	#N/A	#N/A	#N/A	#N/A	#N/A	#N/A	#N/A	#N/A	1.30143	#N/A	#N/A	#N/A	#N/A	#N/A	#N/A	0.779731	#N/A	4	ENSG00000249534	LINC01258	lncRNA	long intergenic non-protein coding RNA 1258 [Source:HGNC Symbol;Acc:HGNC:49898]
OTOA	#N/A	#N/A	#N/A	1.18608	#N/A	#N/A	#N/A	#N/A	#N/A	#N/A	#N/A	0.860536	#N/A	#N/A	#N/A	0.778068	#N/A	#N/A	1.10982	#N/A	4	ENSG00000155719	OTOA	protein_coding	otoancorin [Source:HGNC Symbol;Acc:HGNC:16378]
#279345	0.77758	#N/A	1.658	#N/A	#N/A	#N/A	#N/A	#N/A	#N/A	#N/A	#N/A	1.43562	#N/A	#N/A	#N/A	#N/A	#N/A	#N/A	3.97744	#N/A	4	ENSG00000279345		lncRNA	novel transcript, antisense to BRD1
WDR64	#N/A	#N/A	2.99064	#N/A	#N/A	#N/A	#N/A	#N/A	#N/A	#N/A	#N/A	#N/A	1.42376	#N/A	#N/A	2.13621	#N/A	#N/A	0.775758	#N/A	4	ENSG00000162843	WDR64	protein_coding	WD repeat domain 64 [Source:HGNC Symbol;Acc:HGNC:26570]
LINC03021#254319	#N/A	#N/A	0.98369	1.95533	#N/A	#N/A	#N/A	#N/A	#N/A	#N/A	1.01178	#N/A	#N/A	#N/A	#N/A	#N/A	#N/A	#N/A	0.774829	#N/A	4	ENSG00000254319	LINC03021	lncRNA	long intergenic non-protein coding RNA 3021 [Source:HGNC Symbol;Acc:HGNC:56149]
PRKCD	#N/A	#N/A	#N/A	#N/A	#N/A	0.846695	2.13991	0.773361	#N/A	#N/A	#N/A	#N/A	#N/A	#N/A	#N/A	#N/A	#N/A	#N/A	1.87093	#N/A	4	ENSG00000163932	PRKCD	protein_coding	protein kinase C delta [Source:HGNC Symbol;Acc:HGNC:9399]
DPF3	#N/A	#N/A	3.14296	#N/A	#N/A	#N/A	0.817589	0.772705	#N/A	#N/A	#N/A	#N/A	#N/A	#N/A	#N/A	#N/A	#N/A	#N/A	3.69621	#N/A	4	ENSG00000205683	DPF3	protein_coding	double PHD fingers 3 [Source:HGNC Symbol;Acc:HGNC:17427]
TDRD15	#N/A	#N/A	2.43727	4.3494	#N/A	#N/A	3.14035	#N/A	#N/A	#N/A	#N/A	#N/A	0.771415	#N/A	#N/A	#N/A	#N/A	#N/A	#N/A	#N/A	4	ENSG00000218819	TDRD15	protein_coding	tudor domain containing 15 [Source:HGNC Symbol;Acc:HGNC:45037]
#269934	#N/A	#N/A	0.921064	0.770765	#N/A	#N/A	#N/A	#N/A	#N/A	#N/A	#N/A	#N/A	1.39239	#N/A	#N/A	#N/A	#N/A	#N/A	2.17441	#N/A	4	ENSG00000269934		lncRNA	novel transcript, antisense to OBSCN
ITFG1-AS1	#N/A	#N/A	2.36419	#N/A	#N/A	#N/A	#N/A	#N/A	#N/A	#N/A	#N/A	1.62534	0.769171	#N/A	#N/A	#N/A	#N/A	#N/A	4.16367	#N/A	4	ENSG00000260281	ITFG1-AS1	lncRNA	ITFG1 antisense RNA 1 [Source:HGNC Symbol;Acc:HGNC:51383]
ZNF157	#N/A	#N/A	3.21573	3.18835	#N/A	#N/A	#N/A	#N/A	#N/A	#N/A	#N/A	#N/A	2.07183	#N/A	#N/A	#N/A	#N/A	#N/A	0.768521	#N/A	4	ENSG00000147117	ZNF157	protein_coding	zinc finger protein 157 [Source:HGNC Symbol;Acc:HGNC:12942]
LYG1	#N/A	#N/A	1.20006	1.6264	#N/A	#N/A	#N/A	#N/A	#N/A	#N/A	#N/A	0.767909	#N/A	#N/A	#N/A	#N/A	#N/A	#N/A	4.5373	#N/A	4	ENSG00000144214	LYG1	protein_coding	lysozyme g1 [Source:HGNC Symbol;Acc:HGNC:27014]
PPP1R42	#N/A	#N/A	1.22662	1.03852	#N/A	#N/A	#N/A	#N/A	#N/A	#N/A	#N/A	#N/A	2.90358	#N/A	#N/A	#N/A	#N/A	#N/A	0.767616	#N/A	4	ENSG00000178125	PPP1R42	protein_coding	protein phosphatase 1 regulatory subunit 42 [Source:HGNC Symbol;Acc:HGNC:33732]
CLECL1	#N/A	#N/A	0.766916	#N/A	#N/A	#N/A	#N/A	#N/A	#N/A	#N/A	#N/A	#N/A	#N/A	#N/A	#N/A	1.63502	#N/A	#N/A	5.681	1.30834	4	ENSG00000184293	CLECL1	transcribed_unitary_pseudogene	C-type lectin like 1 [Source:HGNC Symbol;Acc:HGNC:24462]
CFAP92	#N/A	#N/A	1.61092	1.2909	#N/A	#N/A	#N/A	#N/A	#N/A	#N/A	#N/A	0.766006	#N/A	#N/A	#N/A	#N/A	#N/A	#N/A	5.62575	#N/A	4	ENSG00000114656	CFAP92	protein_coding	cilia and flagella associated protein 92 (putative) [Source:HGNC Symbol;Acc:HGNC:29231]
DOLK	#N/A	1.35269	#N/A	#N/A	#N/A	0.934834	1.62732	#N/A	#N/A	#N/A	#N/A	#N/A	#N/A	#N/A	#N/A	#N/A	#N/A	#N/A	0.765871	#N/A	4	ENSG00000175283	DOLK	protein_coding	dolichol kinase [Source:HGNC Symbol;Acc:HGNC:23406]
ZNF841	#N/A	#N/A	1.82377	0.764073	#N/A	#N/A	#N/A	#N/A	#N/A	#N/A	#N/A	#N/A	1.18555	#N/A	#N/A	#N/A	#N/A	#N/A	3.69703	#N/A	4	ENSG00000197608	ZNF841	protein_coding	zinc finger protein 841 [Source:HGNC Symbol;Acc:HGNC:27611]
PRDM4-AS1	#N/A	#N/A	3.15057	#N/A	#N/A	#N/A	#N/A	0.764063	#N/A	#N/A	#N/A	1.03541	#N/A	#N/A	#N/A	#N/A	#N/A	#N/A	5.2439	#N/A	4	ENSG00000258136	PRDM4-AS1	lncRNA	PRDM4 antisense RNA 1 [Source:HGNC Symbol;Acc:HGNC:56186]
ADRM1	#N/A	#N/A	#N/A	#N/A	#N/A	0.762748	1.44184	#N/A	#N/A	#N/A	#N/A	#N/A	#N/A	#N/A	#N/A	#N/A	1.09038	#N/A	3.66508	#N/A	4	ENSG00000130706	ADRM1	protein_coding	ADRM1 26S proteasome ubiquitin receptor [Source:HGNC Symbol;Acc:HGNC:15759]
TMEM231	#N/A	#N/A	1.968	1.45345	#N/A	#N/A	#N/A	#N/A	#N/A	#N/A	#N/A	#N/A	#N/A	#N/A	#N/A	0.76102	#N/A	#N/A	0.995954	#N/A	4	ENSG00000205084	TMEM231	protein_coding	transmembrane protein 231 [Source:HGNC Symbol;Acc:HGNC:37234]
LINC02150	#N/A	#N/A	1.78095	1.28578	#N/A	#N/A	#N/A	#N/A	#N/A	#N/A	#N/A	#N/A	1.49486	#N/A	#N/A	#N/A	#N/A	#N/A	0.760696	#N/A	4	ENSG00000248150	LINC02150	lncRNA	long intergenic non-protein coding RNA 2150 [Source:HGNC Symbol;Acc:HGNC:53012]
SEMA4G	#N/A	#N/A	2.53384	0.760487	#N/A	#N/A	#N/A	#N/A	#N/A	#N/A	#N/A	1.62993	#N/A	#N/A	#N/A	#N/A	#N/A	#N/A	3.44117	#N/A	4	ENSG00000095539	SEMA4G	protein_coding	semaphorin 4G [Source:HGNC Symbol;Acc:HGNC:10735]
#286161	#N/A	0.759755	2.13272	0.763817	#N/A	#N/A	#N/A	#N/A	#N/A	#N/A	#N/A	#N/A	#N/A	#N/A	#N/A	#N/A	#N/A	#N/A	0.82074	#N/A	4	ENSG00000286161		lncRNA	novel transcript
LNX1	#N/A	#N/A	2.96917	0.757008	#N/A	#N/A	#N/A	#N/A	#N/A	#N/A	#N/A	0.785187	#N/A	#N/A	#N/A	#N/A	#N/A	#N/A	4.50433	#N/A	4	ENSG00000072201	LNX1	protein_coding	ligand of numb-protein X 1 [Source:HGNC Symbol;Acc:HGNC:6657]
ENPP3	0.7549	#N/A	2.99178	1.18614	#N/A	#N/A	#N/A	#N/A	#N/A	#N/A	#N/A	#N/A	#N/A	#N/A	#N/A	#N/A	#N/A	#N/A	2.27383	#N/A	4	ENSG00000154269	ENPP3	protein_coding	ectonucleotide pyrophosphatase/phosphodiesterase 3 [Source:HGNC Symbol;Acc:HGNC:3358]
PDE5A	#N/A	#N/A	2.99763	1.06004	#N/A	#N/A	#N/A	#N/A	#N/A	#N/A	#N/A	0.752274	#N/A	#N/A	#N/A	#N/A	#N/A	#N/A	1.64478	#N/A	4	ENSG00000138735	PDE5A	protein_coding	phosphodiesterase 5A [Source:HGNC Symbol;Acc:HGNC:8784]
LMAN2	#N/A	0.887807	#N/A	#N/A	#N/A	0.751099	1.9031	#N/A	#N/A	#N/A	#N/A	#N/A	#N/A	#N/A	#N/A	#N/A	#N/A	#N/A	5.2528	#N/A	4	ENSG00000169223	LMAN2	protein_coding	lectin, mannose binding 2 [Source:HGNC Symbol;Acc:HGNC:16986]
NATD1	1.29829	#N/A	#N/A	#N/A	#N/A	0.748929	0.783704	#N/A	#N/A	#N/A	#N/A	#N/A	#N/A	#N/A	#N/A	#N/A	#N/A	#N/A	1.96207	#N/A	4	ENSG00000274180	NATD1	protein_coding	N-acetyltransferase domain containing 1 [Source:HGNC Symbol;Acc:HGNC:30770]
ZC2HC1C	#N/A	#N/A	2.03133	0.74885	#N/A	#N/A	#N/A	#N/A	#N/A	#N/A	#N/A	1.35178	#N/A	#N/A	#N/A	#N/A	#N/A	#N/A	3.1551	#N/A	4	ENSG00000119703	ZC2HC1C	protein_coding	zinc finger C2HC-type containing 1C [Source:HGNC Symbol;Acc:HGNC:20354]
CBY1	#N/A	#N/A	0.825911	1.15571	#N/A	#N/A	#N/A	#N/A	#N/A	#N/A	#N/A	#N/A	0.7461	#N/A	#N/A	#N/A	#N/A	#N/A	4.90918	#N/A	4	ENSG00000100211	CBY1	protein_coding	chibby family member 1, beta catenin antagonist [Source:HGNC Symbol;Acc:HGNC:1307]
CABP4	#N/A	#N/A	4.13811	#N/A	#N/A	#N/A	#N/A	#N/A	#N/A	#N/A	0.744905	#N/A	2.52089	#N/A	#N/A	#N/A	#N/A	#N/A	3.0871	#N/A	4	ENSG00000175544	CABP4	protein_coding	calcium binding protein 4 [Source:HGNC Symbol;Acc:HGNC:1386]
PRB1#251655	#N/A	#N/A	2.17106	1.34878	#N/A	#N/A	#N/A	#N/A	#N/A	#N/A	#N/A	0.743726	#N/A	#N/A	#N/A	#N/A	#N/A	#N/A	2.15487	#N/A	4	ENSG00000251655	PRB1	protein_coding	proline rich protein BstNI subfamily 1 [Source:HGNC Symbol;Acc:HGNC:9337]
#285519	#N/A	#N/A	3.14726	#N/A	#N/A	#N/A	1.13706	#N/A	#N/A	#N/A	0.807907	#N/A	#N/A	#N/A	#N/A	0.743345	#N/A	#N/A	#N/A	#N/A	4	ENSG00000285519		lncRNA	Novel transcript, antisense to EML6
ARMH2	#N/A	#N/A	1.2615	0.743247	#N/A	#N/A	#N/A	#N/A	#N/A	#N/A	#N/A	#N/A	1.04296	#N/A	#N/A	#N/A	#N/A	#N/A	3.31095	#N/A	4	ENSG00000260286	ARMH2	protein_coding	armadillo like helical domain containing 2 [Source:HGNC Symbol;Acc:HGNC:49394]
#230896	#N/A	1.14968	1.27033	1.54502	#N/A	#N/A	#N/A	#N/A	#N/A	#N/A	#N/A	#N/A	0.742492	#N/A	#N/A	#N/A	#N/A	#N/A	#N/A	#N/A	4	ENSG00000230896		lncRNA	novel transcript
C9orf153	#N/A	#N/A	#N/A	1.90685	#N/A	#N/A	#N/A	#N/A	#N/A	#N/A	#N/A	0.741362	1.80972	#N/A	#N/A	#N/A	#N/A	#N/A	3.344	#N/A	4	ENSG00000187753	C9orf153	protein_coding	chromosome 9 open reading frame 153 [Source:HGNC Symbol;Acc:HGNC:31456]
CPPED1	#N/A	#N/A	#N/A	#N/A	#N/A	1.07357	1.64774	2.53915	#N/A	#N/A	0.740539	#N/A	#N/A	#N/A	#N/A	#N/A	#N/A	#N/A	#N/A	#N/A	4	ENSG00000103381	CPPED1	protein_coding	calcineurin like phosphoesterase domain containing 1 [Source:HGNC Symbol;Acc:HGNC:25632]
NEIL3	#N/A	#N/A	#N/A	1.72274	#N/A	0.739785	3.50934	#N/A	#N/A	#N/A	#N/A	#N/A	#N/A	#N/A	#N/A	0.760274	#N/A	#N/A	#N/A	#N/A	4	ENSG00000109674	NEIL3	protein_coding	nei like DNA glycosylase 3 [Source:HGNC Symbol;Acc:HGNC:24573]
#286024	#N/A	#N/A	1.44379	0.739248	#N/A	#N/A	#N/A	#N/A	#N/A	#N/A	#N/A	0.850501	#N/A	#N/A	#N/A	#N/A	#N/A	#N/A	3.03763	#N/A	4	ENSG00000286024		lncRNA	novel transcript, antisense to BCAT2
MAGI2	#N/A	#N/A	3.5724	0.739243	#N/A	#N/A	#N/A	1.58081	#N/A	#N/A	#N/A	#N/A	#N/A	#N/A	#N/A	#N/A	#N/A	#N/A	1.32137	#N/A	4	ENSG00000187391	MAGI2	protein_coding	membrane associated guanylate kinase, WW and PDZ domain containing 2 [Source:HGNC Symbol;Acc:HGNC:18957]
ZNF680	#N/A	0.75512	1.42914	0.738771	#N/A	#N/A	#N/A	#N/A	#N/A	#N/A	#N/A	#N/A	#N/A	#N/A	#N/A	#N/A	#N/A	#N/A	6.85173	#N/A	4	ENSG00000173041	ZNF680	protein_coding	zinc finger protein 680 [Source:HGNC Symbol;Acc:HGNC:26897]
GBA2	#N/A	#N/A	#N/A	#N/A	#N/A	0.73811	0.802916	0.828261	#N/A	#N/A	#N/A	#N/A	#N/A	#N/A	#N/A	#N/A	#N/A	#N/A	6.21244	#N/A	4	ENSG00000070610	GBA2	protein_coding	glucosylceramidase beta 2 [Source:HGNC Symbol;Acc:HGNC:18986]
TBC1D22A-DT	0.904428	0.737605	#N/A	0.939819	#N/A	#N/A	#N/A	#N/A	#N/A	#N/A	#N/A	#N/A	#N/A	#N/A	#N/A	#N/A	#N/A	#N/A	4.54208	#N/A	4	ENSG00000260708	TBC1D22A-DT	lncRNA	TBC1D22A divergent transcript [Source:HGNC Symbol;Acc:HGNC:55388]
H1-2	#N/A	2.01903	1.73408	0.736548	#N/A	#N/A	#N/A	#N/A	#N/A	#N/A	#N/A	#N/A	#N/A	#N/A	#N/A	#N/A	#N/A	#N/A	0.982282	#N/A	4	ENSG00000187837	H1-2	protein_coding	H1.2 linker histone, cluster member [Source:HGNC Symbol;Acc:HGNC:4716]
PPP4R3B-DT	#N/A	0.7365	0.906761	#N/A	#N/A	#N/A	#N/A	#N/A	#N/A	#N/A	#N/A	#N/A	1.62249	#N/A	#N/A	#N/A	#N/A	#N/A	1.7866	#N/A	4	ENSG00000272606	PPP4R3B-DT	lncRNA	PPP4R3B divergent transcript [Source:HGNC Symbol;Acc:HGNC:55209]
PAPPA2	#N/A	#N/A	1.50329	0.917815	#N/A	#N/A	#N/A	#N/A	#N/A	#N/A	#N/A	0.736218	#N/A	#N/A	#N/A	#N/A	#N/A	#N/A	5.19826	#N/A	4	ENSG00000116183	PAPPA2	protein_coding	pappalysin 2 [Source:HGNC Symbol;Acc:HGNC:14615]
BCL6	#N/A	#N/A	#N/A	#N/A	#N/A	#N/A	1.51303	#N/A	#N/A	#N/A	1.2837	#N/A	#N/A	0.735528	#N/A	#N/A	#N/A	#N/A	2.85254	#N/A	4	ENSG00000113916	BCL6	protein_coding	BCL6 transcription repressor [Source:HGNC Symbol;Acc:HGNC:1001]
GJA9	#N/A	#N/A	1.51214	0.817896	#N/A	#N/A	#N/A	0.734573	#N/A	#N/A	#N/A	#N/A	#N/A	#N/A	#N/A	#N/A	#N/A	#N/A	2.18422	#N/A	4	ENSG00000131233	GJA9	protein_coding	gap junction protein alpha 9 [Source:HGNC Symbol;Acc:HGNC:19155]
RUNX2	1.03036	#N/A	#N/A	2.17877	#N/A	#N/A	#N/A	#N/A	#N/A	#N/A	#N/A	#N/A	#N/A	#N/A	#N/A	0.732697	#N/A	#N/A	9.19829	#N/A	4	ENSG00000124813	RUNX2	protein_coding	RUNX family transcription factor 2 [Source:HGNC Symbol;Acc:HGNC:10472]
PKIG	#N/A	#N/A	1.33179	0.73265	#N/A	#N/A	#N/A	#N/A	#N/A	#N/A	#N/A	#N/A	#N/A	1.03474	#N/A	#N/A	#N/A	#N/A	1.63582	#N/A	4	ENSG00000168734	PKIG	protein_coding	cAMP-dependent protein kinase inhibitor gamma [Source:HGNC Symbol;Acc:HGNC:9019]
LGALS9B	1.46504	#N/A	0.732139	#N/A	#N/A	1.63735	#N/A	1.24458	#N/A	#N/A	#N/A	#N/A	#N/A	#N/A	#N/A	#N/A	#N/A	#N/A	#N/A	#N/A	4	ENSG00000170298	LGALS9B	protein_coding	galectin 9B [Source:HGNC Symbol;Acc:HGNC:24842]
LINC01786	#N/A	#N/A	0.962884	#N/A	#N/A	#N/A	#N/A	#N/A	#N/A	#N/A	0.73027	1.12302	#N/A	#N/A	#N/A	#N/A	#N/A	#N/A	0.743484	#N/A	4	ENSG00000230415	LINC01786	lncRNA	long intergenic non-protein coding RNA 1786 [Source:HGNC Symbol;Acc:HGNC:52575]
EGOT	#N/A	#N/A	1.48276	0.730103	#N/A	#N/A	#N/A	#N/A	#N/A	#N/A	#N/A	1.09639	#N/A	#N/A	#N/A	#N/A	#N/A	#N/A	3.58351	#N/A	4	ENSG00000235947	EGOT	lncRNA	eosinophil granule ontogeny transcript [Source:HGNC Symbol;Acc:HGNC:37129]
C10orf95-AS1	#N/A	0.729639	1.69772	1.97362	#N/A	#N/A	#N/A	#N/A	#N/A	#N/A	#N/A	#N/A	#N/A	#N/A	#N/A	#N/A	#N/A	#N/A	4.88226	#N/A	4	ENSG00000269609	C10orf95-AS1	lncRNA	C10orf95 antisense RNA 1 [Source:HGNC Symbol;Acc:HGNC:45238]
#268289	#N/A	#N/A	2.17485	#N/A	#N/A	#N/A	#N/A	#N/A	#N/A	#N/A	#N/A	#N/A	1.1998	#N/A	#N/A	0.729308	#N/A	#N/A	1.60965	#N/A	4	ENSG00000268289		lncRNA	novel transcript, antisense HAUS8
TMEM160	#N/A	1.49387	#N/A	#N/A	#N/A	0.728555	1.6918	#N/A	#N/A	#N/A	#N/A	#N/A	#N/A	#N/A	#N/A	#N/A	#N/A	#N/A	3.10203	#N/A	4	ENSG00000130748	TMEM160	protein_coding	transmembrane protein 160 [Source:HGNC Symbol;Acc:HGNC:26042]
HPS6	#N/A	1.10048	#N/A	#N/A	#N/A	0.727554	2.52403	#N/A	#N/A	#N/A	#N/A	#N/A	#N/A	#N/A	#N/A	#N/A	#N/A	#N/A	1.50554	#N/A	4	ENSG00000166189	HPS6	protein_coding	HPS6 biogenesis of lysosomal organelles complex 2 subunit 3 [Source:HGNC Symbol;Acc:HGNC:18817]
SLC46A3	#N/A	0.726559	0.84449	#N/A	#N/A	#N/A	#N/A	#N/A	#N/A	#N/A	#N/A	#N/A	#N/A	#N/A	#N/A	#N/A	#N/A	1.47698	4.85232	#N/A	4	ENSG00000139508	SLC46A3	protein_coding	solute carrier family 46 member 3 [Source:HGNC Symbol;Acc:HGNC:27501]
XKR9	#N/A	#N/A	2.97115	1.22197	#N/A	#N/A	#N/A	#N/A	#N/A	#N/A	#N/A	#N/A	#N/A	#N/A	#N/A	0.725279	#N/A	#N/A	3.95943	#N/A	4	ENSG00000221947	XKR9	protein_coding	XK related 9 [Source:HGNC Symbol;Acc:HGNC:20937]
#260751	0.724794	#N/A	2.05318	0.930947	#N/A	#N/A	#N/A	#N/A	#N/A	#N/A	#N/A	#N/A	#N/A	#N/A	#N/A	#N/A	#N/A	#N/A	1.49873	#N/A	4	ENSG00000260751		lncRNA	novel transcript
TUBB#196230	#N/A	0.723744	#N/A	#N/A	#N/A	1.26263	2.55301	#N/A	#N/A	#N/A	#N/A	#N/A	#N/A	#N/A	#N/A	#N/A	#N/A	#N/A	1.61971	#N/A	4	ENSG00000196230	TUBB	protein_coding	tubulin beta class I [Source:HGNC Symbol;Acc:HGNC:20778]
#242553	#N/A	#N/A	2.67297	0.722029	#N/A	#N/A	#N/A	#N/A	#N/A	#N/A	#N/A	#N/A	1.01235	#N/A	#N/A	#N/A	#N/A	#N/A	3.41786	#N/A	4	ENSG00000242553		lncRNA	novel transcript, antisense to DSCR3
ZNF567-DT	#N/A	0.721667	1.50825	1.39816	#N/A	#N/A	#N/A	#N/A	#N/A	#N/A	#N/A	#N/A	#N/A	#N/A	#N/A	#N/A	#N/A	#N/A	2.7192	#N/A	4	ENSG00000225975	ZNF567-DT	lncRNA	ZNF567 divergent transcript [Source:HGNC Symbol;Acc:HGNC:51281]
KIR2DL4#189013	#N/A	#N/A	#N/A	#N/A	#N/A	1.81636	2.92456	0.915255	#N/A	#N/A	#N/A	#N/A	0.720595	#N/A	#N/A	#N/A	#N/A	#N/A	#N/A	#N/A	4	ENSG00000189013	KIR2DL4	protein_coding	killer cell immunoglobulin like receptor, two Ig domains and long cytoplasmic tail 4 [Source:HGNC Symbol;Acc:HGNC:6332]
#265128	#N/A	#N/A	2.49708	0.71908	#N/A	#N/A	#N/A	#N/A	#N/A	#N/A	#N/A	0.801893	#N/A	#N/A	#N/A	#N/A	#N/A	#N/A	4.3825	#N/A	4	ENSG00000265128		lncRNA	novel transcript, antisense to DYM
HTR2B	#N/A	#N/A	1.68017	#N/A	#N/A	#N/A	#N/A	0.71768	#N/A	#N/A	#N/A	1.27309	#N/A	#N/A	#N/A	#N/A	#N/A	#N/A	3.89271	#N/A	4	ENSG00000135914	HTR2B	protein_coding	5-hydroxytryptamine receptor 2B [Source:HGNC Symbol;Acc:HGNC:5294]
#251330	#N/A	#N/A	2.01633	#N/A	#N/A	#N/A	#N/A	0.716805	#N/A	#N/A	#N/A	1.34676	#N/A	#N/A	#N/A	#N/A	#N/A	#N/A	2.83864	#N/A	4	ENSG00000251330		lncRNA	novel transcript, antisense to FBXO38
CCDC28B	#N/A	#N/A	0.716158	0.769804	#N/A	#N/A	#N/A	#N/A	#N/A	#N/A	#N/A	#N/A	#N/A	#N/A	#N/A	#N/A	#N/A	1.07985	1.93438	#N/A	4	ENSG00000160050	CCDC28B	protein_coding	coiled-coil domain containing 28B [Source:HGNC Symbol;Acc:HGNC:28163]
LRRC7	#N/A	#N/A	2.14425	0.884702	#N/A	#N/A	#N/A	#N/A	#N/A	#N/A	#N/A	0.715532	#N/A	#N/A	#N/A	#N/A	#N/A	#N/A	6.0729	#N/A	4	ENSG00000033122	LRRC7	protein_coding	leucine rich repeat containing 7 [Source:HGNC Symbol;Acc:HGNC:18531]
LINC01814	1.9617	#N/A	#N/A	0.714434	#N/A	#N/A	2.56899	#N/A	#N/A	#N/A	#N/A	#N/A	#N/A	#N/A	#N/A	#N/A	#N/A	#N/A	2.28989	#N/A	4	ENSG00000236008	LINC01814	lncRNA	long intergenic non-protein coding RNA 1814 [Source:HGNC Symbol;Acc:HGNC:52618]
CARS1-AS1#247473	#N/A	#N/A	1.31705	#N/A	#N/A	#N/A	#N/A	#N/A	#N/A	#N/A	0.714164	1.02515	#N/A	#N/A	#N/A	#N/A	#N/A	#N/A	1.45861	#N/A	4	ENSG00000247473	CARS1-AS1	lncRNA	CARS1 antisense RNA 1 [Source:HGNC Symbol;Acc:HGNC:40125]
VPS9D1-AS1	#N/A	#N/A	2.26677	1.07922	#N/A	0.714087	#N/A	#N/A	#N/A	#N/A	#N/A	#N/A	#N/A	#N/A	#N/A	#N/A	#N/A	#N/A	1.48387	#N/A	4	ENSG00000261373	VPS9D1-AS1	lncRNA	VPS9D1 antisense RNA 1 [Source:HGNC Symbol;Acc:HGNC:48915]
ERCC6L	#N/A	#N/A	2.40383	0.713422	#N/A	#N/A	#N/A	#N/A	#N/A	#N/A	#N/A	1.12813	#N/A	#N/A	#N/A	#N/A	#N/A	#N/A	4.22954	#N/A	4	ENSG00000186871	ERCC6L	protein_coding	ERCC excision repair 6 like, spindle assembly checkpoint helicase [Source:HGNC Symbol;Acc:HGNC:20794]
LZTS2	#N/A	#N/A	0.713204	2.2496	#N/A	#N/A	#N/A	#N/A	#N/A	#N/A	#N/A	#N/A	0.805573	#N/A	#N/A	#N/A	#N/A	#N/A	1.34332	#N/A	4	ENSG00000107816	LZTS2	protein_coding	leucine zipper tumor suppressor 2 [Source:HGNC Symbol;Acc:HGNC:29381]
LINC00511	0.869502	#N/A	#N/A	#N/A	#N/A	#N/A	#N/A	#N/A	#N/A	#N/A	0.712615	#N/A	#N/A	1.32522	#N/A	#N/A	#N/A	#N/A	2.01412	#N/A	4	ENSG00000227036	LINC00511	lncRNA	long intergenic non-protein coding RNA 511 [Source:HGNC Symbol;Acc:HGNC:43564]
PPP1R12A-AS2	#N/A	#N/A	2.12225	0.958045	#N/A	#N/A	#N/A	#N/A	#N/A	#N/A	#N/A	0.712069	#N/A	#N/A	#N/A	#N/A	#N/A	#N/A	5.17222	#N/A	4	ENSG00000258048	PPP1R12A-AS2	lncRNA	PPP1R12A antisense RNA 2 [Source:HGNC Symbol;Acc:HGNC:55456]
TRIB3	#N/A	#N/A	#N/A	#N/A	#N/A	0.710127	1.0621	#N/A	#N/A	#N/A	#N/A	#N/A	1.29334	#N/A	#N/A	#N/A	#N/A	#N/A	2.02058	#N/A	4	ENSG00000101255	TRIB3	protein_coding	tribbles pseudokinase 3 [Source:HGNC Symbol;Acc:HGNC:16228]
SMTNL1	#N/A	#N/A	2.12104	#N/A	#N/A	#N/A	#N/A	#N/A	#N/A	#N/A	0.709453	1.04153	#N/A	#N/A	#N/A	#N/A	#N/A	#N/A	2.951	#N/A	4	ENSG00000214872	SMTNL1	protein_coding	smoothelin like 1 [Source:HGNC Symbol;Acc:HGNC:32394]
CUZD1	#N/A	0.708356	2.02754	#N/A	#N/A	#N/A	#N/A	#N/A	#N/A	#N/A	#N/A	#N/A	1.33072	#N/A	#N/A	#N/A	#N/A	#N/A	3.15003	#N/A	4	ENSG00000138161	CUZD1	protein_coding	CUB and zona pellucida like domains 1 [Source:HGNC Symbol;Acc:HGNC:17937]
#226899	#N/A	#N/A	3.10291	0.707985	#N/A	#N/A	#N/A	#N/A	#N/A	#N/A	#N/A	0.752126	#N/A	#N/A	#N/A	#N/A	#N/A	#N/A	3.50261	#N/A	4	ENSG00000226899		lncRNA	novel transcript
PPM1F-AS1	#N/A	#N/A	0.705308	#N/A	#N/A	#N/A	#N/A	0.718202	#N/A	#N/A	#N/A	1.04894	#N/A	#N/A	#N/A	#N/A	#N/A	#N/A	5.16047	#N/A	4	ENSG00000224086	PPM1F-AS1	lncRNA	PPM1F antisense RNA 1 [Source:HGNC Symbol;Acc:HGNC:40888]
ELMO1-AS1	#N/A	#N/A	1.3511	0.717384	#N/A	#N/A	#N/A	#N/A	#N/A	#N/A	#N/A	0.703827	#N/A	#N/A	#N/A	#N/A	#N/A	#N/A	7.92901	#N/A	4	ENSG00000224101	ELMO1-AS1	lncRNA	ELMO1 antisense RNA 1 [Source:HGNC Symbol;Acc:HGNC:40765]
#254099	#N/A	#N/A	2.80954	#N/A	#N/A	#N/A	#N/A	#N/A	#N/A	#N/A	#N/A	0.7033	#N/A	1.61419	#N/A	#N/A	#N/A	#N/A	2.88448	#N/A	4	ENSG00000254099		lncRNA	novel transcript
CCNE2	#N/A	#N/A	1.94991	1.32054	#N/A	#N/A	#N/A	#N/A	#N/A	#N/A	#N/A	0.70308	#N/A	#N/A	#N/A	#N/A	#N/A	#N/A	2.76271	#N/A	4	ENSG00000175305	CCNE2	protein_coding	cyclin E2 [Source:HGNC Symbol;Acc:HGNC:1590]
LINC00393	#N/A	#N/A	4.06173	0.903852	#N/A	#N/A	#N/A	#N/A	#N/A	#N/A	#N/A	1.05803	#N/A	#N/A	#N/A	#N/A	#N/A	#N/A	0.702716	#N/A	4	ENSG00000224853	LINC00393	lncRNA	long intergenic non-protein coding RNA 393 [Source:HGNC Symbol;Acc:HGNC:42721]
RPUSD2	#N/A	1.24054	1.09874	0.701336	#N/A	#N/A	#N/A	#N/A	#N/A	#N/A	#N/A	#N/A	#N/A	#N/A	#N/A	#N/A	#N/A	#N/A	2.20792	#N/A	4	ENSG00000166133	RPUSD2	protein_coding	RNA pseudouridine synthase domain containing 2 [Source:HGNC Symbol;Acc:HGNC:24180]
#254428	#N/A	#N/A	2.38588	#N/A	#N/A	#N/A	#N/A	#N/A	#N/A	#N/A	#N/A	0.700558	0.780225	#N/A	#N/A	#N/A	#N/A	#N/A	4.37025	#N/A	4	ENSG00000254428		lncRNA	novel transcript, antisense to CCDC84
ISM1	#N/A	#N/A	1.62406	1.69563	#N/A	#N/A	#N/A	#N/A	#N/A	#N/A	0.700135	#N/A	#N/A	#N/A	#N/A	#N/A	#N/A	#N/A	0.958841	#N/A	4	ENSG00000101230	ISM1	protein_coding	isthmin 1 [Source:HGNC Symbol;Acc:HGNC:16213]
UBXN10	#N/A	#N/A	#N/A	1.41969	#N/A	1.69204	4.1235	#N/A	#N/A	#N/A	#N/A	#N/A	0.699635	#N/A	#N/A	#N/A	#N/A	#N/A	#N/A	#N/A	4	ENSG00000162543	UBXN10	protein_coding	UBX domain protein 10 [Source:HGNC Symbol;Acc:HGNC:26354]
#279278	#N/A	#N/A	2.65285	0.699275	#N/A	#N/A	#N/A	#N/A	#N/A	#N/A	#N/A	0.832771	#N/A	#N/A	#N/A	#N/A	#N/A	#N/A	4.9515	#N/A	4	ENSG00000279278		lncRNA	novel transcript
#254444	1.4721	#N/A	#N/A	#N/A	#N/A	0.698734	1.46667	1.78812	#N/A	#N/A	#N/A	#N/A	#N/A	#N/A	#N/A	#N/A	#N/A	#N/A	#N/A	#N/A	4	ENSG00000254444		lncRNA	novel transcript, sense overlapping OR52B2
EID2B	#N/A	0.921345	0.697928	#N/A	#N/A	#N/A	#N/A	#N/A	#N/A	#N/A	#N/A	#N/A	#N/A	#N/A	#N/A	#N/A	#N/A	1.38035	3.06772	#N/A	4	ENSG00000176401	EID2B	protein_coding	EP300 interacting inhibitor of differentiation 2B [Source:HGNC Symbol;Acc:HGNC:26796]
FMO4	#N/A	#N/A	0.697384	#N/A	#N/A	#N/A	#N/A	#N/A	#N/A	#N/A	#N/A	#N/A	1.24664	#N/A	0.923027	#N/A	#N/A	#N/A	4.40106	#N/A	4	ENSG00000076258	FMO4	protein_coding	flavin containing dimethylaniline monoxygenase 4 [Source:HGNC Symbol;Acc:HGNC:3772]
SRD5A3-AS1	0.854707	#N/A	#N/A	#N/A	#N/A	0.697306	#N/A	#N/A	#N/A	#N/A	#N/A	0.876297	#N/A	#N/A	#N/A	#N/A	#N/A	#N/A	1.02141	#N/A	4	ENSG00000249700	SRD5A3-AS1	lncRNA	SRD5A3 antisense RNA 1 [Source:HGNC Symbol;Acc:HGNC:44138]
#257060	#N/A	#N/A	#N/A	1.60113	#N/A	#N/A	0.697132	#N/A	#N/A	#N/A	#N/A	#N/A	1.54719	#N/A	#N/A	#N/A	#N/A	#N/A	2.20594	#N/A	4	ENSG00000257060		lncRNA	novel transcript
BCS1L	#N/A	#N/A	0.697112	1.8082	#N/A	#N/A	#N/A	#N/A	#N/A	#N/A	#N/A	#N/A	#N/A	#N/A	#N/A	#N/A	1.63951	#N/A	4.46936	#N/A	4	ENSG00000074582	BCS1L	protein_coding	BCS1 homolog, ubiquinol-cytochrome c reductase complex chaperone [Source:HGNC Symbol;Acc:HGNC:1020]
LINC00938	#N/A	0.991691	0.69656	0.879883	#N/A	#N/A	#N/A	#N/A	#N/A	#N/A	#N/A	#N/A	#N/A	#N/A	#N/A	#N/A	#N/A	#N/A	0.979032	#N/A	4	ENSG00000273015	LINC00938	lncRNA	long intergenic non-protein coding RNA 938 [Source:HGNC Symbol;Acc:HGNC:48630]
GPR108	#N/A	#N/A	#N/A	#N/A	#N/A	0.695483	1.32172	#N/A	#N/A	#N/A	#N/A	#N/A	#N/A	#N/A	#N/A	#N/A	1.77697	#N/A	2.95173	#N/A	4	ENSG00000125734	GPR108	protein_coding	G protein-coupled receptor 108 [Source:HGNC Symbol;Acc:HGNC:17829]
ZNF90	#N/A	0.694717	1.51067	1.03316	#N/A	#N/A	#N/A	#N/A	#N/A	#N/A	#N/A	#N/A	#N/A	#N/A	#N/A	#N/A	#N/A	#N/A	2.42712	#N/A	4	ENSG00000213988	ZNF90	protein_coding	zinc finger protein 90 [Source:HGNC Symbol;Acc:HGNC:13165]
#287781	3.16841	#N/A	1.84756	4.15839	#N/A	#N/A	#N/A	#N/A	#N/A	#N/A	#N/A	#N/A	0.691424	#N/A	#N/A	#N/A	#N/A	#N/A	#N/A	#N/A	4	ENSG00000287781		lncRNA	novel transcript
ZNF17	#N/A	#N/A	0.823668	0.691017	#N/A	#N/A	#N/A	#N/A	#N/A	#N/A	#N/A	#N/A	0.928174	#N/A	#N/A	#N/A	#N/A	#N/A	3.08626	#N/A	4	ENSG00000186272	ZNF17	protein_coding	zinc finger protein 17 [Source:HGNC Symbol;Acc:HGNC:12958]
KDM8	0.690998	#N/A	1.39081	0.813961	#N/A	#N/A	#N/A	#N/A	#N/A	#N/A	#N/A	#N/A	#N/A	#N/A	#N/A	#N/A	#N/A	#N/A	4.39649	#N/A	4	ENSG00000155666	KDM8	protein_coding	lysine demethylase 8 [Source:HGNC Symbol;Acc:HGNC:25840]
#277879	1.01032	#N/A	#N/A	#N/A	#N/A	0.690122	#N/A	1.51868	#N/A	#N/A	#N/A	0.983245	#N/A	#N/A	#N/A	#N/A	#N/A	#N/A	#N/A	#N/A	4	ENSG00000277879		lncRNA	novel transcript, antisense to SLC18A2
#285886	#N/A	#N/A	2.94163	2.20209	#N/A	#N/A	#N/A	#N/A	#N/A	#N/A	#N/A	#N/A	2.38166	#N/A	#N/A	#N/A	#N/A	#N/A	0.687261	#N/A	4	ENSG00000285886		lncRNA	novel transcript
#287839	0.685919	#N/A	#N/A	#N/A	#N/A	#N/A	#N/A	#N/A	#N/A	#N/A	#N/A	#N/A	#N/A	#N/A	#N/A	#N/A	1.50711	1.63848	5.16788	#N/A	4	ENSG00000287839		lncRNA	novel transcript
WNT5B	#N/A	#N/A	0.835827	0.853922	#N/A	#N/A	#N/A	#N/A	#N/A	#N/A	#N/A	0.685532	#N/A	#N/A	#N/A	#N/A	#N/A	#N/A	3.42967	#N/A	4	ENSG00000111186	WNT5B	protein_coding	Wnt family member 5B [Source:HGNC Symbol;Acc:HGNC:16265]
FRMD4B	2.52696	#N/A	#N/A	#N/A	#N/A	#N/A	3.07074	#N/A	#N/A	#N/A	#N/A	0.684767	#N/A	0.734509	#N/A	#N/A	#N/A	#N/A	#N/A	#N/A	4	ENSG00000114541	FRMD4B	protein_coding	FERM domain containing 4B [Source:HGNC Symbol;Acc:HGNC:24886]
ARAP1	#N/A	#N/A	#N/A	#N/A	#N/A	0.68278	0.818426	0.799298	#N/A	#N/A	#N/A	#N/A	#N/A	#N/A	#N/A	#N/A	#N/A	#N/A	3.42854	#N/A	4	ENSG00000186635	ARAP1	protein_coding	ArfGAP with RhoGAP domain, ankyrin repeat and PH domain 1 [Source:HGNC Symbol;Acc:HGNC:16925]
#263847	#N/A	#N/A	2.89245	0.682422	#N/A	#N/A	#N/A	#N/A	#N/A	#N/A	#N/A	0.694307	#N/A	#N/A	#N/A	#N/A	#N/A	#N/A	6.6757	#N/A	4	ENSG00000263847		lncRNA	novel transcript, antisense to NDUFV2
#266978	#N/A	#N/A	#N/A	#N/A	#N/A	#N/A	#N/A	0.902132	#N/A	#N/A	0.681232	1.54558	#N/A	#N/A	#N/A	#N/A	#N/A	#N/A	4.73237	#N/A	4	ENSG00000266978		lncRNA	novel transcript, antisense to MRPL4 and ICAM1
ADAM7-AS1	#N/A	#N/A	#N/A	1.06099	#N/A	#N/A	#N/A	#N/A	#N/A	#N/A	#N/A	0.679455	#N/A	1.45265	#N/A	#N/A	#N/A	#N/A	5.08818	#N/A	4	ENSG00000253535	ADAM7-AS1	lncRNA	ADAM7, ADAMDEC1 and ADAM28 antisense RNA 1 [Source:HGNC Symbol;Acc:HGNC:56152]
MAN1C1	1.45986	#N/A	#N/A	#N/A	#N/A	#N/A	#N/A	#N/A	#N/A	#N/A	0.676925	#N/A	#N/A	#N/A	#N/A	0.681595	#N/A	#N/A	6.7476	#N/A	4	ENSG00000117643	MAN1C1	protein_coding	mannosidase alpha class 1C member 1 [Source:HGNC Symbol;Acc:HGNC:19080]
#258525	#N/A	#N/A	0.675816	1.22021	#N/A	#N/A	#N/A	#N/A	#N/A	#N/A	#N/A	0.782413	#N/A	#N/A	#N/A	#N/A	#N/A	#N/A	4.56759	#N/A	4	ENSG00000258525		lncRNA	novel transcript, antisense to COCH
HHLA3	#N/A	#N/A	0.905126	1.13118	#N/A	#N/A	#N/A	#N/A	#N/A	#N/A	#N/A	#N/A	1.37508	#N/A	#N/A	#N/A	#N/A	#N/A	0.674923	#N/A	4	ENSG00000197568	HHLA3	lncRNA	HERV-H LTR-associating 3 [Source:HGNC Symbol;Acc:HGNC:4906]
ABI3BP	#N/A	#N/A	2.78965	#N/A	#N/A	#N/A	#N/A	#N/A	#N/A	#N/A	#N/A	0.674884	1.14108	#N/A	#N/A	#N/A	#N/A	#N/A	4.23342	#N/A	4	ENSG00000154175	ABI3BP	protein_coding	ABI family member 3 binding protein [Source:HGNC Symbol;Acc:HGNC:17265]
#258400	#N/A	0.67429	2.83429	0.997974	#N/A	#N/A	#N/A	#N/A	#N/A	#N/A	#N/A	#N/A	#N/A	#N/A	#N/A	#N/A	#N/A	#N/A	2.71403	#N/A	4	ENSG00000258400		lncRNA	novel transcript
#286230	#N/A	#N/A	1.24034	1.43154	#N/A	#N/A	#N/A	#N/A	#N/A	#N/A	#N/A	0.979478	#N/A	#N/A	#N/A	#N/A	#N/A	#N/A	0.673117	#N/A	4	ENSG00000286230		lncRNA	novel transcript
SPIN2A	#N/A	#N/A	2.50292	0.970026	#N/A	#N/A	#N/A	#N/A	#N/A	#N/A	0.67297	#N/A	#N/A	#N/A	#N/A	#N/A	#N/A	#N/A	1.27975	#N/A	4	ENSG00000147059	SPIN2A	protein_coding	spindlin family member 2A [Source:HGNC Symbol;Acc:HGNC:20694]
REEP4	2.00797	#N/A	#N/A	#N/A	#N/A	0.672722	1.45516	#N/A	#N/A	#N/A	#N/A	#N/A	#N/A	#N/A	#N/A	#N/A	#N/A	#N/A	5.57539	#N/A	4	ENSG00000168476	REEP4	protein_coding	receptor accessory protein 4 [Source:HGNC Symbol;Acc:HGNC:26176]
RFXAP	#N/A	0.929599	1.07537	0.671959	#N/A	#N/A	#N/A	#N/A	#N/A	#N/A	#N/A	#N/A	#N/A	#N/A	#N/A	#N/A	#N/A	#N/A	3.58438	#N/A	4	ENSG00000133111	RFXAP	protein_coding	regulatory factor X associated protein [Source:HGNC Symbol;Acc:HGNC:9988]
C1orf109	#N/A	0.747321	0.820896	0.670716	#N/A	#N/A	#N/A	#N/A	#N/A	#N/A	#N/A	#N/A	#N/A	#N/A	#N/A	#N/A	#N/A	#N/A	5.01257	#N/A	4	ENSG00000116922	C1orf109	protein_coding	chromosome 1 open reading frame 109 [Source:HGNC Symbol;Acc:HGNC:26039]
NEXMIF	#N/A	#N/A	1.91438	0.934152	#N/A	#N/A	#N/A	#N/A	#N/A	#N/A	#N/A	#N/A	#N/A	#N/A	#N/A	0.669935	#N/A	#N/A	2.62225	#N/A	4	ENSG00000050030	NEXMIF	protein_coding	neurite extension and migration factor [Source:HGNC Symbol;Acc:HGNC:29433]
FCGBP#275395	#N/A	#N/A	1.44204	#N/A	#N/A	#N/A	#N/A	#N/A	#N/A	#N/A	#N/A	#N/A	#N/A	#N/A	#N/A	0.669013	#N/A	1.88892	3.97589	#N/A	4	ENSG00000275395	FCGBP	protein_coding	Fc gamma binding protein [Source:HGNC Symbol;Acc:HGNC:13572]
LIPE	#N/A	#N/A	2.62179	1.3251	#N/A	#N/A	#N/A	#N/A	#N/A	#N/A	#N/A	0.667857	#N/A	#N/A	#N/A	#N/A	#N/A	#N/A	5.57904	#N/A	4	ENSG00000079435	LIPE	protein_coding	lipase E, hormone sensitive type [Source:HGNC Symbol;Acc:HGNC:6621]
#251556	#N/A	#N/A	2.10614	0.802638	#N/A	#N/A	#N/A	#N/A	#N/A	#N/A	#N/A	0.666559	#N/A	#N/A	#N/A	#N/A	#N/A	#N/A	5.42122	#N/A	4	ENSG00000251556		lncRNA	novel transcript
TNK1#174292	#N/A	#N/A	3.02831	0.803823	#N/A	#N/A	#N/A	#N/A	#N/A	#N/A	#N/A	#N/A	#N/A	#N/A	#N/A	0.666213	#N/A	#N/A	1.93176	#N/A	4	ENSG00000174292	TNK1	protein_coding	tyrosine kinase non receptor 1 [Source:HGNC Symbol;Acc:HGNC:11940]
SRGAP2-AS1	#N/A	#N/A	0.937119	#N/A	#N/A	#N/A	#N/A	#N/A	#N/A	#N/A	#N/A	0.666046	#N/A	#N/A	#N/A	0.882931	#N/A	#N/A	5.76066	#N/A	4	ENSG00000230806	SRGAP2-AS1	lncRNA	SRGAP2 antisense RNA 1 [Source:HGNC Symbol;Acc:HGNC:40902]
ACBD4	#N/A	#N/A	0.956484	1.18927	#N/A	#N/A	#N/A	#N/A	#N/A	#N/A	#N/A	#N/A	0.665308	#N/A	#N/A	#N/A	#N/A	#N/A	5.40433	#N/A	4	ENSG00000181513	ACBD4	protein_coding	acyl-CoA binding domain containing 4 [Source:HGNC Symbol;Acc:HGNC:23337]
SPIN2B	#N/A	0.789585	1.17842	0.66476	#N/A	#N/A	#N/A	#N/A	#N/A	#N/A	#N/A	#N/A	#N/A	#N/A	#N/A	#N/A	#N/A	#N/A	2.96513	#N/A	4	ENSG00000186787	SPIN2B	protein_coding	spindlin family member 2B [Source:HGNC Symbol;Acc:HGNC:33147]
PSMA8	#N/A	0.663707	3.43728	1.36096	#N/A	#N/A	#N/A	#N/A	#N/A	#N/A	#N/A	#N/A	#N/A	#N/A	#N/A	#N/A	#N/A	#N/A	2.16137	#N/A	4	ENSG00000154611	PSMA8	protein_coding	proteasome 20S subunit alpha 8 [Source:HGNC Symbol;Acc:HGNC:22985]
#227215	#N/A	#N/A	2.94584	2.22489	#N/A	#N/A	#N/A	#N/A	#N/A	#N/A	#N/A	#N/A	1.27683	#N/A	#N/A	#N/A	#N/A	#N/A	0.662637	#N/A	4	ENSG00000227215		lncRNA	novel transcript
#259899	#N/A	#N/A	0.766962	0.662244	#N/A	#N/A	#N/A	#N/A	#N/A	#N/A	#N/A	0.814704	#N/A	#N/A	#N/A	#N/A	#N/A	#N/A	2.74914	#N/A	4	ENSG00000259899		lncRNA	novel transcript, antisense to a novel protein
#267458	#N/A	#N/A	0.999759	#N/A	#N/A	1.32685	2.4107	#N/A	#N/A	#N/A	#N/A	#N/A	#N/A	#N/A	#N/A	#N/A	#N/A	#N/A	0.661806	#N/A	4	ENSG00000267458		lncRNA	novel transcript, antisense to CALR
LRRC42	#N/A	0.66123	#N/A	#N/A	#N/A	0.717784	0.880494	#N/A	#N/A	#N/A	#N/A	#N/A	#N/A	#N/A	#N/A	#N/A	#N/A	#N/A	4.92982	#N/A	4	ENSG00000116212	LRRC42	protein_coding	leucine rich repeat containing 42 [Source:HGNC Symbol;Acc:HGNC:28792]
CENPU	#N/A	#N/A	#N/A	#N/A	#N/A	0.661167	1.4343	0.916676	#N/A	#N/A	#N/A	#N/A	#N/A	#N/A	#N/A	#N/A	#N/A	#N/A	1.27331	#N/A	4	ENSG00000151725	CENPU	protein_coding	centromere protein U [Source:HGNC Symbol;Acc:HGNC:21348]
SDR42E2	#N/A	#N/A	0.724488	1.0123	#N/A	#N/A	#N/A	#N/A	#N/A	#N/A	#N/A	#N/A	#N/A	#N/A	#N/A	0.66084	#N/A	#N/A	3.79308	#N/A	4	ENSG00000183921	SDR42E2	protein_coding	short chain dehydrogenase/reductase family 42E, member 2 [Source:HGNC Symbol;Acc:HGNC:35414]
ALOX12	#N/A	#N/A	1.99177	#N/A	#N/A	#N/A	#N/A	0.670306	#N/A	#N/A	0.660822	1.05668	#N/A	#N/A	#N/A	#N/A	#N/A	#N/A	#N/A	#N/A	4	ENSG00000108839	ALOX12	protein_coding	arachidonate 12-lipoxygenase, 12S type [Source:HGNC Symbol;Acc:HGNC:429]
B9D1	#N/A	#N/A	#N/A	#N/A	#N/A	0.66063	1.02918	0.745729	#N/A	#N/A	#N/A	#N/A	#N/A	#N/A	#N/A	#N/A	#N/A	#N/A	3.75749	#N/A	4	ENSG00000108641	B9D1	protein_coding	B9 domain containing 1 [Source:HGNC Symbol;Acc:HGNC:24123]
#248671	#N/A	#N/A	1.22775	0.943759	#N/A	#N/A	#N/A	#N/A	#N/A	#N/A	#N/A	0.659874	#N/A	#N/A	#N/A	#N/A	#N/A	#N/A	3.36619	#N/A	4	ENSG00000248671		lncRNA	ALG1 like 9, pseudogene [Source:NCBI gene (formerly Entrezgene);Acc:285407]
SLC25A24#085491	#N/A	#N/A	#N/A	#N/A	#N/A	#N/A	0.764847	#N/A	#N/A	#N/A	#N/A	#N/A	#N/A	#N/A	#N/A	0.659826	#N/A	0.917038	7.98294	#N/A	4	ENSG00000085491	SLC25A24	protein_coding	solute carrier family 25 member 24 [Source:HGNC Symbol;Acc:HGNC:20662]
EID3	0.658434	0.830378	1.31307	#N/A	#N/A	#N/A	#N/A	#N/A	#N/A	#N/A	#N/A	#N/A	#N/A	#N/A	#N/A	#N/A	#N/A	#N/A	2.19294	#N/A	4	ENSG00000255150	EID3	protein_coding	EP300 interacting inhibitor of differentiation 3 [Source:HGNC Symbol;Acc:HGNC:32961]
HFM1	#N/A	#N/A	#N/A	#N/A	#N/A	1.34037	3.69095	1.31688	#N/A	#N/A	#N/A	#N/A	#N/A	#N/A	#N/A	#N/A	#N/A	#N/A	0.658038	#N/A	4	ENSG00000162669	HFM1	protein_coding	helicase for meiosis 1 [Source:HGNC Symbol;Acc:HGNC:20193]
ELP5#170291	#N/A	0.743471	#N/A	#N/A	#N/A	0.656376	0.831043	#N/A	#N/A	#N/A	#N/A	#N/A	#N/A	#N/A	#N/A	#N/A	#N/A	#N/A	5.71156	#N/A	4	ENSG00000170291	ELP5	protein_coding	elongator acetyltransferase complex subunit 5 [Source:HGNC Symbol;Acc:HGNC:30617]
CELF6	#N/A	#N/A	#N/A	1.92629	#N/A	#N/A	#N/A	0.688945	#N/A	#N/A	#N/A	0.65603	#N/A	#N/A	#N/A	#N/A	#N/A	#N/A	4.49828	#N/A	4	ENSG00000140488	CELF6	protein_coding	CUGBP Elav-like family member 6 [Source:HGNC Symbol;Acc:HGNC:14059]
CAND2	#N/A	#N/A	2.94463	2.06115	#N/A	#N/A	#N/A	#N/A	#N/A	#N/A	0.655772	#N/A	#N/A	#N/A	#N/A	#N/A	#N/A	#N/A	1.76923	#N/A	4	ENSG00000144712	CAND2	protein_coding	cullin associated and neddylation dissociated 2 (putative) [Source:HGNC Symbol;Acc:HGNC:30689]
LRIF1	#N/A	0.767694	0.655314	0.821325	#N/A	#N/A	#N/A	#N/A	#N/A	#N/A	#N/A	#N/A	#N/A	#N/A	#N/A	#N/A	#N/A	#N/A	6.16034	#N/A	4	ENSG00000121931	LRIF1	protein_coding	ligand dependent nuclear receptor interacting factor 1 [Source:HGNC Symbol;Acc:HGNC:30299]
DPY30	#N/A	0.676952	#N/A	#N/A	#N/A	#N/A	#N/A	#N/A	#N/A	#N/A	#N/A	#N/A	#N/A	#N/A	#N/A	#N/A	0.653683	1.12527	4.82406	#N/A	4	ENSG00000162961	DPY30	protein_coding	dpy-30 histone methyltransferase complex regulatory subunit [Source:HGNC Symbol;Acc:HGNC:24590]
RHBDL2	#N/A	#N/A	1.48044	0.969008	#N/A	#N/A	#N/A	#N/A	#N/A	#N/A	#N/A	0.652846	#N/A	#N/A	#N/A	#N/A	#N/A	#N/A	4.07915	#N/A	4	ENSG00000158315	RHBDL2	protein_coding	rhomboid like 2 [Source:HGNC Symbol;Acc:HGNC:16083]
NEDD4	3.07838	#N/A	#N/A	#N/A	#N/A	#N/A	0.652633	#N/A	#N/A	#N/A	#N/A	#N/A	#N/A	#N/A	#N/A	#N/A	#N/A	1.7207	6.91097	#N/A	4	ENSG00000069869	NEDD4	protein_coding	NEDD4 E3 ubiquitin protein ligase [Source:HGNC Symbol;Acc:HGNC:7727]
MAMDC4	1.22887	#N/A	#N/A	#N/A	#N/A	0.650977	#N/A	0.933693	#N/A	#N/A	#N/A	#N/A	#N/A	#N/A	#N/A	#N/A	#N/A	#N/A	1.9727	#N/A	4	ENSG00000177943	MAMDC4	protein_coding	MAM domain containing 4 [Source:HGNC Symbol;Acc:HGNC:24083]
NUF2	#N/A	#N/A	2.23775	0.649367	#N/A	#N/A	#N/A	#N/A	#N/A	#N/A	#N/A	#N/A	1.62432	#N/A	#N/A	#N/A	#N/A	#N/A	1.81543	#N/A	4	ENSG00000143228	NUF2	protein_coding	NUF2 component of NDC80 kinetochore complex [Source:HGNC Symbol;Acc:HGNC:14621]
#287608	#N/A	#N/A	1.96426	0.648132	#N/A	#N/A	#N/A	#N/A	#N/A	#N/A	#N/A	0.683094	#N/A	#N/A	#N/A	#N/A	#N/A	#N/A	6.48133	#N/A	4	ENSG00000287608		lncRNA	novel transcript, antisense to ZNF761and ZNF813
EMP3	#N/A	#N/A	#N/A	#N/A	#N/A	0.647998	2.56032	#N/A	#N/A	#N/A	#N/A	#N/A	#N/A	#N/A	#N/A	#N/A	#N/A	#N/A	2.28221	3.26858	4	ENSG00000142227	EMP3	protein_coding	epithelial membrane protein 3 [Source:HGNC Symbol;Acc:HGNC:3335]
HOTAIRM1	#N/A	#N/A	#N/A	#N/A	#N/A	1.17612	2.09016	0.647807	#N/A	#N/A	#N/A	#N/A	#N/A	#N/A	#N/A	#N/A	#N/A	#N/A	2.36322	#N/A	4	ENSG00000233429	HOTAIRM1	lncRNA	HOXA transcript antisense RNA, myeloid-specific 1 [Source:HGNC Symbol;Acc:HGNC:37117]
#271806	#N/A	0.861972	#N/A	2.51093	#N/A	#N/A	#N/A	#N/A	#N/A	#N/A	#N/A	#N/A	2.82868	#N/A	#N/A	#N/A	#N/A	#N/A	0.646912	#N/A	4	ENSG00000271806		lncRNA	novel transcript, antisense PRKCZ
KDELR2	#N/A	0.876382	#N/A	#N/A	#N/A	0.644904	1.28118	#N/A	#N/A	#N/A	#N/A	#N/A	#N/A	#N/A	#N/A	#N/A	#N/A	#N/A	3.31083	#N/A	4	ENSG00000136240	KDELR2	protein_coding	KDEL endoplasmic reticulum protein retention receptor 2 [Source:HGNC Symbol;Acc:HGNC:6305]
CASP9	#N/A	#N/A	#N/A	#N/A	#N/A	#N/A	0.708669	0.764739	0.642367	#N/A	#N/A	#N/A	#N/A	#N/A	#N/A	#N/A	#N/A	#N/A	2.36094	#N/A	4	ENSG00000132906	CASP9	protein_coding	caspase 9 [Source:HGNC Symbol;Acc:HGNC:1511]
TNFRSF10B	#N/A	#N/A	#N/A	#N/A	#N/A	#N/A	#N/A	#N/A	#N/A	#N/A	0.640241	0.762647	#N/A	#N/A	#N/A	1.28732	#N/A	#N/A	6.72979	#N/A	4	ENSG00000120889	TNFRSF10B	protein_coding	TNF receptor superfamily member 10b [Source:HGNC Symbol;Acc:HGNC:11905]
ERICH6B	#N/A	#N/A	1.78893	1.10127	#N/A	#N/A	#N/A	#N/A	#N/A	#N/A	#N/A	2.0596	#N/A	#N/A	#N/A	#N/A	#N/A	#N/A	0.639278	#N/A	4	ENSG00000165837	ERICH6B	protein_coding	glutamate rich 6B [Source:HGNC Symbol;Acc:HGNC:26523]
LRFN1	0.933532	#N/A	#N/A	#N/A	#N/A	0.638918	#N/A	#N/A	#N/A	#N/A	#N/A	#N/A	#N/A	#N/A	#N/A	#N/A	#N/A	0.850975	2.1535	#N/A	4	ENSG00000128011	LRFN1	protein_coding	leucine rich repeat and fibronectin type III domain containing 1 [Source:HGNC Symbol;Acc:HGNC:29290]
GOLGA6L10#278662	0.99305	#N/A	1.90104	1.85464	#N/A	#N/A	#N/A	#N/A	#N/A	#N/A	#N/A	#N/A	#N/A	#N/A	#N/A	#N/A	#N/A	#N/A	0.638409	#N/A	4	ENSG00000278662	GOLGA6L10	protein_coding	golgin A6 family like 10 [Source:HGNC Symbol;Acc:HGNC:37228]
#287456	#N/A	0.638395	3.60862	#N/A	#N/A	#N/A	#N/A	#N/A	#N/A	#N/A	#N/A	1.72789	#N/A	#N/A	#N/A	#N/A	#N/A	#N/A	1.75825	#N/A	4	ENSG00000287456		lncRNA	novel transcript, antisense to SUCLA2
#223462	#N/A	#N/A	1.17554	#N/A	#N/A	#N/A	#N/A	1.24733	#N/A	#N/A	#N/A	1.33017	#N/A	#N/A	#N/A	#N/A	#N/A	#N/A	0.638117	#N/A	4	ENSG00000223462		lncRNA	novel transcript
N6AMT1	#N/A	#N/A	0.975292	0.63792	#N/A	#N/A	#N/A	#N/A	#N/A	#N/A	#N/A	#N/A	#N/A	#N/A	#N/A	#N/A	#N/A	1.23467	3.7298	#N/A	4	ENSG00000156239	N6AMT1	protein_coding	N-6 adenine-specific DNA methyltransferase 1 [Source:HGNC Symbol;Acc:HGNC:16021]
MDK	3.19314	#N/A	#N/A	2.21523	#N/A	#N/A	#N/A	1.11934	#N/A	#N/A	#N/A	#N/A	#N/A	#N/A	#N/A	#N/A	#N/A	#N/A	0.637141	#N/A	4	ENSG00000110492	MDK	protein_coding	midkine [Source:HGNC Symbol;Acc:HGNC:6972]
CFAP100	#N/A	#N/A	2.21636	0.702364	#N/A	#N/A	#N/A	#N/A	#N/A	#N/A	#N/A	0.63681	#N/A	#N/A	#N/A	#N/A	#N/A	#N/A	4.88892	#N/A	4	ENSG00000163885	CFAP100	protein_coding	cilia and flagella associated protein 100 [Source:HGNC Symbol;Acc:HGNC:26842]
CSTF1	#N/A	0.634575	#N/A	1.0345	#N/A	#N/A	#N/A	#N/A	#N/A	#N/A	#N/A	#N/A	0.807125	#N/A	#N/A	#N/A	#N/A	#N/A	2.75271	#N/A	4	ENSG00000101138	CSTF1	protein_coding	cleavage stimulation factor subunit 1 [Source:HGNC Symbol;Acc:HGNC:2483]
IFT46	#N/A	#N/A	0.632592	0.899532	#N/A	#N/A	#N/A	#N/A	#N/A	#N/A	#N/A	#N/A	0.770213	#N/A	#N/A	#N/A	#N/A	#N/A	4.63226	#N/A	4	ENSG00000118096	IFT46	protein_coding	intraflagellar transport 46 [Source:HGNC Symbol;Acc:HGNC:26146]
#274629	#N/A	#N/A	3.42624	1.21346	#N/A	#N/A	#N/A	#N/A	#N/A	#N/A	#N/A	0.632347	#N/A	#N/A	#N/A	#N/A	#N/A	#N/A	5.58827	#N/A	4	ENSG00000274629		lncRNA	novel transcript, antisense to CUL3
ARRDC1-AS1	#N/A	#N/A	1.09554	0.631725	#N/A	#N/A	#N/A	#N/A	#N/A	#N/A	#N/A	#N/A	0.800036	#N/A	#N/A	#N/A	#N/A	#N/A	4.92556	#N/A	4	ENSG00000203993	ARRDC1-AS1	lncRNA	ARRDC1 antisense RNA 1 [Source:HGNC Symbol;Acc:HGNC:23395]
RAB24	#N/A	#N/A	#N/A	#N/A	#N/A	0.848863	#N/A	0.687177	0.631155	#N/A	#N/A	#N/A	#N/A	#N/A	#N/A	#N/A	#N/A	#N/A	4.11764	#N/A	4	ENSG00000169228	RAB24	protein_coding	RAB24, member RAS oncogene family [Source:HGNC Symbol;Acc:HGNC:9765]
GARNL3	#N/A	#N/A	#N/A	1.02358	#N/A	#N/A	0.631106	#N/A	#N/A	#N/A	#N/A	#N/A	#N/A	1.00427	#N/A	#N/A	#N/A	#N/A	5.1342	#N/A	4	ENSG00000136895	GARNL3	protein_coding	GTPase activating Rap/RanGAP domain like 3 [Source:HGNC Symbol;Acc:HGNC:25425]
TCEANC	#N/A	0.63045	1.39575	#N/A	#N/A	#N/A	#N/A	#N/A	#N/A	#N/A	#N/A	#N/A	1.37997	#N/A	#N/A	#N/A	#N/A	#N/A	4.72353	#N/A	4	ENSG00000176896	TCEANC	protein_coding	transcription elongation factor A N-terminal and central domain containing [Source:HGNC Symbol;Acc:HGNC:28277]
#256199	1.12065	#N/A	3.97025	#N/A	#N/A	#N/A	1.08011	#N/A	#N/A	#N/A	0.62787	#N/A	#N/A	#N/A	#N/A	#N/A	#N/A	#N/A	#N/A	#N/A	4	ENSG00000256199		lncRNA	novel transcript, antisense to RASSF3
BRSK1	0.926742	#N/A	#N/A	#N/A	#N/A	#N/A	#N/A	1.09459	#N/A	#N/A	#N/A	#N/A	#N/A	0.707402	#N/A	#N/A	#N/A	#N/A	0.627733	#N/A	4	ENSG00000160469	BRSK1	protein_coding	BR serine/threonine kinase 1 [Source:HGNC Symbol;Acc:HGNC:18994]
#233044	#N/A	#N/A	2.66242	#N/A	#N/A	#N/A	#N/A	0.62691	#N/A	#N/A	#N/A	1.1641	#N/A	#N/A	#N/A	#N/A	#N/A	#N/A	3.82803	#N/A	4	ENSG00000233044		lncRNA	novel transcript
#253829	0.626622	#N/A	1.05755	#N/A	#N/A	#N/A	#N/A	#N/A	#N/A	#N/A	#N/A	1.12665	#N/A	#N/A	#N/A	#N/A	#N/A	#N/A	3.31232	#N/A	4	ENSG00000253829		lncRNA	novel transcript
CFAP77	#N/A	#N/A	2.28138	#N/A	#N/A	#N/A	#N/A	0.720137	#N/A	#N/A	#N/A	1.0018	#N/A	#N/A	#N/A	#N/A	#N/A	#N/A	0.625989	#N/A	4	ENSG00000188523	CFAP77	protein_coding	cilia and flagella associated protein 77 [Source:HGNC Symbol;Acc:HGNC:33776]
ARHGEF19	#N/A	#N/A	1.12997	1.70667	#N/A	#N/A	0.625852	#N/A	#N/A	#N/A	#N/A	#N/A	#N/A	#N/A	#N/A	#N/A	#N/A	#N/A	3.98215	#N/A	4	ENSG00000142632	ARHGEF19	protein_coding	Rho guanine nucleotide exchange factor 19 [Source:HGNC Symbol;Acc:HGNC:26604]
GAREM1	#N/A	#N/A	1.96383	0.624795	#N/A	#N/A	#N/A	#N/A	#N/A	#N/A	#N/A	0.80547	#N/A	#N/A	#N/A	#N/A	#N/A	#N/A	6.4809	#N/A	4	ENSG00000141441	GAREM1	protein_coding	GRB2 associated regulator of MAPK1 subtype 1 [Source:HGNC Symbol;Acc:HGNC:26136]
FAM226B	#N/A	#N/A	6.03866	2.95173	#N/A	#N/A	#N/A	#N/A	#N/A	#N/A	#N/A	#N/A	2.66163	#N/A	#N/A	#N/A	#N/A	#N/A	0.623766	#N/A	4	ENSG00000269911	FAM226B	lncRNA	family with sequence similarity 226 member B [Source:HGNC Symbol;Acc:HGNC:31964]
#262580	1.50445	#N/A	#N/A	0.623652	#N/A	#N/A	#N/A	#N/A	#N/A	#N/A	#N/A	#N/A	#N/A	1.264	#N/A	#N/A	#N/A	#N/A	5.90305	#N/A	4	ENSG00000262580		lncRNA	novel transcript, antisense to CARD14
SNHG16	#N/A	#N/A	#N/A	0.68108	#N/A	#N/A	#N/A	#N/A	#N/A	#N/A	#N/A	#N/A	#N/A	#N/A	#N/A	0.623474	#N/A	0.797413	4.31592	#N/A	4	ENSG00000163597	SNHG16	lncRNA	small nucleolar RNA host gene 16 [Source:HGNC Symbol;Acc:HGNC:44352]
MACIR	0.652966	0.824505	1.11414	#N/A	#N/A	0.623029	#N/A	#N/A	#N/A	#N/A	#N/A	#N/A	#N/A	#N/A	#N/A	#N/A	#N/A	#N/A	#N/A	#N/A	4	ENSG00000181751	MACIR	protein_coding	macrophage immunometabolism regulator [Source:HGNC Symbol;Acc:HGNC:25052]
#270130	#N/A	0.797219	1.98365	1.69868	#N/A	#N/A	#N/A	#N/A	#N/A	#N/A	#N/A	#N/A	#N/A	#N/A	#N/A	#N/A	#N/A	#N/A	0.621981	#N/A	4	ENSG00000270130		lncRNA	novel transcript, sense intronic to CCDC92
PLN	0.6209	#N/A	2.0742	#N/A	#N/A	#N/A	#N/A	#N/A	#N/A	#N/A	#N/A	0.709652	#N/A	#N/A	#N/A	#N/A	#N/A	#N/A	2.5638	#N/A	4	ENSG00000198523	PLN	protein_coding	phospholamban [Source:HGNC Symbol;Acc:HGNC:9080]
USP21	#N/A	#N/A	0.619713	0.644782	#N/A	#N/A	#N/A	#N/A	#N/A	#N/A	#N/A	#N/A	1.19129	#N/A	#N/A	#N/A	#N/A	#N/A	2.44475	#N/A	4	ENSG00000143258	USP21	protein_coding	ubiquitin specific peptidase 21 [Source:HGNC Symbol;Acc:HGNC:12620]
CIITA	#N/A	#N/A	#N/A	#N/A	#N/A	#N/A	1.19199	1.24856	#N/A	#N/A	0.849186	#N/A	#N/A	#N/A	#N/A	#N/A	#N/A	#N/A	0.61941	#N/A	4	ENSG00000179583	CIITA	protein_coding	class II major histocompatibility complex transactivator [Source:HGNC Symbol;Acc:HGNC:7067]
CEROX1	#N/A	#N/A	3.3086	#N/A	#N/A	#N/A	#N/A	#N/A	#N/A	#N/A	#N/A	#N/A	1.52984	#N/A	#N/A	0.747452	#N/A	#N/A	0.618634	#N/A	4	ENSG00000260807	CEROX1	lncRNA	cytoplasmic endogenous regulator of oxidative phosphorylation 1 [Source:HGNC Symbol;Acc:HGNC:53928]
TIGD7	#N/A	0.618215	0.892203	#N/A	#N/A	#N/A	#N/A	#N/A	#N/A	#N/A	#N/A	#N/A	1.021	#N/A	#N/A	#N/A	#N/A	#N/A	3.84539	#N/A	4	ENSG00000140993	TIGD7	protein_coding	tigger transposable element derived 7 [Source:HGNC Symbol;Acc:HGNC:18331]
HEATR5A-DT	#N/A	#N/A	2.15438	1.10065	#N/A	#N/A	#N/A	#N/A	#N/A	#N/A	#N/A	0.617631	#N/A	#N/A	#N/A	#N/A	#N/A	#N/A	3.90132	#N/A	4	ENSG00000250365	HEATR5A-DT	lncRNA	HEATR5A divergent transcript [Source:HGNC Symbol;Acc:HGNC:55552]
OTUD6B-AS1	#N/A	0.99504	0.61634	0.897418	#N/A	#N/A	#N/A	#N/A	#N/A	#N/A	#N/A	#N/A	#N/A	#N/A	#N/A	#N/A	#N/A	#N/A	3.19855	#N/A	4	ENSG00000253738	OTUD6B-AS1	lncRNA	OTUD6B antisense RNA 1 (head to head) [Source:HGNC Symbol;Acc:HGNC:50466]
RHOF	#N/A	0.727196	1.55582	#N/A	#N/A	#N/A	#N/A	#N/A	#N/A	#N/A	#N/A	#N/A	#N/A	#N/A	#N/A	#N/A	#N/A	0.614407	2.13588	#N/A	4	ENSG00000139725	RHOF	protein_coding	ras homolog family member F, filopodia associated [Source:HGNC Symbol;Acc:HGNC:15703]
MASP2	#N/A	#N/A	1.74053	0.88034	#N/A	#N/A	#N/A	#N/A	#N/A	#N/A	#N/A	#N/A	#N/A	#N/A	#N/A	0.613013	#N/A	#N/A	3.98352	#N/A	4	ENSG00000009724	MASP2	protein_coding	MBL associated serine protease 2 [Source:HGNC Symbol;Acc:HGNC:6902]
TTC28-AS1	#N/A	#N/A	0.812191	0.611544	#N/A	#N/A	#N/A	#N/A	#N/A	#N/A	#N/A	#N/A	0.79882	#N/A	#N/A	#N/A	#N/A	#N/A	3.90206	#N/A	4	ENSG00000235954	TTC28-AS1	lncRNA	TTC28 antisense RNA 1 [Source:HGNC Symbol;Acc:HGNC:29336]
HOXB-AS3	1.44707	#N/A	3.94675	2.12276	#N/A	#N/A	#N/A	#N/A	#N/A	#N/A	#N/A	#N/A	#N/A	#N/A	#N/A	#N/A	#N/A	#N/A	0.610989	#N/A	4	ENSG00000233101	HOXB-AS3	lncRNA	HOXB cluster antisense RNA 3 [Source:HGNC Symbol;Acc:HGNC:40283]
IGIP	#N/A	0.652847	#N/A	0.610256	#N/A	#N/A	#N/A	#N/A	#N/A	#N/A	#N/A	#N/A	0.94878	#N/A	#N/A	#N/A	#N/A	#N/A	3.83707	#N/A	4	ENSG00000182700	IGIP	protein_coding	IgA inducing protein [Source:HGNC Symbol;Acc:HGNC:33847]
TRPM3	#N/A	#N/A	#N/A	1.05448	#N/A	#N/A	0.991104	0.885734	#N/A	#N/A	#N/A	#N/A	#N/A	#N/A	#N/A	#N/A	#N/A	#N/A	0.609562	#N/A	4	ENSG00000083067	TRPM3	protein_coding	transient receptor potential cation channel subfamily M member 3 [Source:HGNC Symbol;Acc:HGNC:17992]
ZNF432	#N/A	#N/A	0.876839	0.67839	#N/A	#N/A	#N/A	#N/A	#N/A	#N/A	#N/A	#N/A	0.609183	#N/A	#N/A	#N/A	#N/A	#N/A	6.30718	#N/A	4	ENSG00000256087	ZNF432	protein_coding	zinc finger protein 432 [Source:HGNC Symbol;Acc:HGNC:20810]
ZNF263	#N/A	#N/A	#N/A	0.666726	#N/A	#N/A	#N/A	#N/A	#N/A	#N/A	#N/A	#N/A	#N/A	0.700554	#N/A	#N/A	#N/A	0.608608	7.16889	#N/A	4	ENSG00000006194	ZNF263	protein_coding	zinc finger protein 263 [Source:HGNC Symbol;Acc:HGNC:13056]
MEAK7	#N/A	#N/A	#N/A	#N/A	#N/A	#N/A	#N/A	#N/A	#N/A	#N/A	#N/A	#N/A	#N/A	#N/A	0.611877	1.6965	#N/A	0.607492	3.77039	#N/A	4	ENSG00000140950	MEAK7	protein_coding	MTOR associated protein, eak-7 homolog [Source:HGNC Symbol;Acc:HGNC:29325]
FMN2	#N/A	#N/A	2.58062	0.853419	#N/A	#N/A	#N/A	#N/A	#N/A	#N/A	0.8172	#N/A	#N/A	#N/A	#N/A	#N/A	#N/A	#N/A	0.606281	#N/A	4	ENSG00000155816	FMN2	protein_coding	formin 2 [Source:HGNC Symbol;Acc:HGNC:14074]
CBWD3	#N/A	#N/A	#N/A	#N/A	#N/A	#N/A	#N/A	#N/A	#N/A	#N/A	#N/A	0.605769	#N/A	0.705974	#N/A	0.80946	#N/A	#N/A	6.59927	#N/A	4	ENSG00000196873	CBWD3	protein_coding	COBW domain containing 3 [Source:HGNC Symbol;Acc:HGNC:18519]
C10orf143	#N/A	0.605046	1.1843	#N/A	#N/A	#N/A	#N/A	#N/A	#N/A	#N/A	#N/A	#N/A	0.901836	#N/A	#N/A	#N/A	#N/A	#N/A	5.09644	#N/A	4	ENSG00000237489	C10orf143	protein_coding	chromosome 10 open reading frame 143 [Source:HGNC Symbol;Acc:HGNC:48677]
PRR7-AS1	#N/A	#N/A	2.01905	#N/A	#N/A	#N/A	#N/A	#N/A	#N/A	#N/A	#N/A	0.60483	1.32207	#N/A	#N/A	#N/A	#N/A	#N/A	2.12823	#N/A	4	ENSG00000246334	PRR7-AS1	lncRNA	PRR7 antisense RNA 1 [Source:HGNC Symbol;Acc:HGNC:27961]
GHRL	#N/A	#N/A	0.821568	0.604212	#N/A	#N/A	#N/A	#N/A	#N/A	#N/A	#N/A	1.07301	#N/A	#N/A	#N/A	#N/A	#N/A	#N/A	4.83287	#N/A	4	ENSG00000157017	GHRL	protein_coding	ghrelin and obestatin prepropeptide [Source:HGNC Symbol;Acc:HGNC:18129]
TEX30	#N/A	0.603092	0.943984	0.781239	#N/A	#N/A	#N/A	#N/A	#N/A	#N/A	#N/A	#N/A	#N/A	#N/A	#N/A	#N/A	#N/A	#N/A	2.99559	#N/A	4	ENSG00000151287	TEX30	protein_coding	testis expressed 30 [Source:HGNC Symbol;Acc:HGNC:25188]
DZANK1	#N/A	0.60273	1.19667	#N/A	#N/A	#N/A	#N/A	#N/A	#N/A	#N/A	#N/A	#N/A	#N/A	#N/A	#N/A	#N/A	1.01224	#N/A	5.41807	#N/A	4	ENSG00000089091	DZANK1	protein_coding	double zinc ribbon and ankyrin repeat domains 1 [Source:HGNC Symbol;Acc:HGNC:15858]
#286899	#N/A	#N/A	1.40632	#N/A	#N/A	#N/A	#N/A	#N/A	#N/A	#N/A	0.602227	0.741039	#N/A	#N/A	#N/A	#N/A	#N/A	#N/A	3.32243	#N/A	4	ENSG00000286899		lncRNA	novel transcript, antisense to AGO1
PIGZ	#N/A	#N/A	#N/A	#N/A	#N/A	0.601384	1.95658	1.00475	#N/A	#N/A	#N/A	#N/A	#N/A	#N/A	#N/A	#N/A	#N/A	#N/A	2.95608	#N/A	4	ENSG00000119227	PIGZ	protein_coding	phosphatidylinositol glycan anchor biosynthesis class Z [Source:HGNC Symbol;Acc:HGNC:30596]
GRAP	#N/A	#N/A	0.768589	1.79571	#N/A	#N/A	#N/A	#N/A	#N/A	#N/A	#N/A	#N/A	#N/A	#N/A	#N/A	0.600319	#N/A	#N/A	5.33985	#N/A	4	ENSG00000154016	GRAP	protein_coding	GRB2 related adaptor protein [Source:HGNC Symbol;Acc:HGNC:4562]
STXBP1	1.87192	#N/A	#N/A	#N/A	#N/A	#N/A	#N/A	#N/A	#N/A	#N/A	0.599973	#N/A	#N/A	#N/A	#N/A	1.42175	#N/A	#N/A	2.12052	#N/A	4	ENSG00000136854	STXBP1	protein_coding	syntaxin binding protein 1 [Source:HGNC Symbol;Acc:HGNC:11444]
RPL34-DT	#N/A	#N/A	2.01223	1.49447	#N/A	#N/A	#N/A	#N/A	#N/A	#N/A	#N/A	#N/A	#N/A	#N/A	#N/A	0.598285	#N/A	#N/A	6.05491	#N/A	4	ENSG00000234492	RPL34-DT	lncRNA	RPL34 divergent transcript [Source:HGNC Symbol;Acc:HGNC:26749]
PLA2G4B	0.930876	#N/A	#N/A	0.597245	#N/A	#N/A	#N/A	#N/A	#N/A	#N/A	#N/A	#N/A	0.934624	#N/A	#N/A	#N/A	#N/A	#N/A	5.69326	#N/A	4	ENSG00000243708	PLA2G4B	protein_coding	phospholipase A2 group IVB [Source:HGNC Symbol;Acc:HGNC:9036]
#235795	1.22554	#N/A	1.22717	#N/A	#N/A	#N/A	1.74341	#N/A	#N/A	#N/A	#N/A	#N/A	0.595298	#N/A	#N/A	#N/A	#N/A	#N/A	#N/A	#N/A	4	ENSG00000235795		lncRNA	novel transcript
NEK5	#N/A	0.594592	2.05139	#N/A	#N/A	#N/A	#N/A	#N/A	#N/A	#N/A	#N/A	#N/A	0.764232	#N/A	#N/A	#N/A	#N/A	#N/A	2.2052	#N/A	4	ENSG00000197168	NEK5	protein_coding	NIMA related kinase 5 [Source:HGNC Symbol;Acc:HGNC:7748]
GLOD4	#N/A	0.594179	#N/A	#N/A	#N/A	#N/A	#N/A	#N/A	#N/A	#N/A	#N/A	#N/A	#N/A	#N/A	#N/A	#N/A	0.861719	0.802958	3.95559	#N/A	4	ENSG00000167699	GLOD4	protein_coding	glyoxalase domain containing 4 [Source:HGNC Symbol;Acc:HGNC:14111]
GHRLOS	0.593996	#N/A	0.890847	0.734526	#N/A	#N/A	#N/A	#N/A	#N/A	#N/A	#N/A	#N/A	#N/A	#N/A	#N/A	#N/A	#N/A	#N/A	1.33365	#N/A	4	ENSG00000240288	GHRLOS	lncRNA	ghrelin opposite strand/antisense RNA [Source:HGNC Symbol;Acc:HGNC:33885]
ZNF213-AS1	#N/A	0.593933	1.63411	1.05678	#N/A	#N/A	#N/A	#N/A	#N/A	#N/A	#N/A	#N/A	#N/A	#N/A	#N/A	#N/A	#N/A	#N/A	2.22337	#N/A	4	ENSG00000263072	ZNF213-AS1	lncRNA	ZNF213 antisense RNA 1 (head to head) [Source:HGNC Symbol;Acc:HGNC:50505]
EIF6	#N/A	#N/A	#N/A	#N/A	#N/A	0.838623	1.23104	#N/A	0.592773	#N/A	#N/A	#N/A	#N/A	#N/A	#N/A	#N/A	#N/A	#N/A	1.83627	#N/A	4	ENSG00000242372	EIF6	protein_coding	eukaryotic translation initiation factor 6 [Source:HGNC Symbol;Acc:HGNC:6159]
ERMN	0.769917	#N/A	0.638177	#N/A	#N/A	#N/A	#N/A	#N/A	#N/A	#N/A	#N/A	0.592599	#N/A	#N/A	#N/A	#N/A	#N/A	#N/A	4.08365	#N/A	4	ENSG00000136541	ERMN	protein_coding	ermin [Source:HGNC Symbol;Acc:HGNC:29208]
NAIP#249437	#N/A	#N/A	#N/A	#N/A	#N/A	#N/A	#N/A	0.727566	#N/A	#N/A	0.592298	0.710979	#N/A	#N/A	#N/A	#N/A	#N/A	#N/A	5.45175	#N/A	4	ENSG00000249437	NAIP	protein_coding	NLR family apoptosis inhibitory protein [Source:HGNC Symbol;Acc:HGNC:7634]
DNAH3	#N/A	#N/A	2.16322	#N/A	#N/A	#N/A	#N/A	#N/A	#N/A	#N/A	0.589638	1.42444	#N/A	#N/A	#N/A	#N/A	#N/A	#N/A	3.60463	#N/A	4	ENSG00000158486	DNAH3	protein_coding	dynein axonemal heavy chain 3 [Source:HGNC Symbol;Acc:HGNC:2949]
HADH	#N/A	0.589513	0.656404	0.788966	#N/A	#N/A	#N/A	#N/A	#N/A	#N/A	#N/A	#N/A	#N/A	#N/A	#N/A	#N/A	#N/A	#N/A	3.91746	#N/A	4	ENSG00000138796	HADH	protein_coding	hydroxyacyl-CoA dehydrogenase [Source:HGNC Symbol;Acc:HGNC:4799]
PPP1R3F	#N/A	#N/A	1.25874	0.868624	#N/A	#N/A	#N/A	#N/A	#N/A	#N/A	#N/A	#N/A	#N/A	#N/A	#N/A	0.587261	#N/A	#N/A	5.27151	#N/A	4	ENSG00000049769	PPP1R3F	protein_coding	protein phosphatase 1 regulatory subunit 3F [Source:HGNC Symbol;Acc:HGNC:14944]
SMC1B	#N/A	#N/A	1.10944	#N/A	#N/A	#N/A	#N/A	#N/A	#N/A	#N/A	#N/A	1.12015	#N/A	#N/A	#N/A	0.586544	#N/A	#N/A	5.17008	#N/A	4	ENSG00000077935	SMC1B	protein_coding	structural maintenance of chromosomes 1B [Source:HGNC Symbol;Acc:HGNC:11112]
#256789	#N/A	#N/A	1.9513	#N/A	#N/A	#N/A	#N/A	0.586175	#N/A	#N/A	#N/A	0.928517	#N/A	#N/A	#N/A	#N/A	#N/A	#N/A	2.64586	#N/A	4	ENSG00000256789		lncRNA	novel transcript
NOP53-AS1	#N/A	#N/A	1.43032	#N/A	#N/A	#N/A	#N/A	#N/A	#N/A	#N/A	0.624912	#N/A	#N/A	#N/A	#N/A	0.585346	#N/A	#N/A	2.6822	#N/A	4	ENSG00000269656	NOP53-AS1	lncRNA	NOP53 antisense RNA 1 [Source:HGNC Symbol;Acc:HGNC:51587]
TSSC4	#N/A	0.585194	#N/A	#N/A	#N/A	#N/A	0.671514	#N/A	#N/A	#N/A	#N/A	#N/A	#N/A	#N/A	#N/A	#N/A	1.71082	#N/A	3.21204	#N/A	4	ENSG00000184281	TSSC4	protein_coding	tumor suppressing subtransferable candidate 4 [Source:HGNC Symbol;Acc:HGNC:12386]
ARG1	#N/A	#N/A	2.64575	0.585114	#N/A	#N/A	#N/A	#N/A	#N/A	#N/A	#N/A	1.14352	#N/A	#N/A	#N/A	#N/A	#N/A	#N/A	4.5945	#N/A	4	ENSG00000118520	ARG1	protein_coding	arginase 1 [Source:HGNC Symbol;Acc:HGNC:663]
RDH12	#N/A	#N/A	1.86286	1.04547	#N/A	#N/A	#N/A	#N/A	#N/A	#N/A	#N/A	#N/A	1.97623	#N/A	#N/A	#N/A	#N/A	#N/A	0.584863	#N/A	4	ENSG00000139988	RDH12	protein_coding	retinol dehydrogenase 12 [Source:HGNC Symbol;Acc:HGNC:19977]
MSL3	#N/A	#N/A	#N/A	#N/A	#N/A	#N/A	#N/A	#N/A	#N/A	#N/A	#N/A	#N/A	#N/A	#N/A	0.608295	0.584462	#N/A	0.611869	5.49361	#N/A	4	ENSG00000005302	MSL3	protein_coding	MSL complex subunit 3 [Source:HGNC Symbol;Acc:HGNC:7370]
FMN1	#N/A	#N/A	#N/A	#N/A	#N/A	#N/A	#N/A	#N/A	#N/A	#N/A	0.584222	#N/A	#N/A	0.762494	#N/A	0.998406	#N/A	#N/A	5.00243	#N/A	4	ENSG00000248905	FMN1	protein_coding	formin 1 [Source:HGNC Symbol;Acc:HGNC:3768]
MKNK1-AS1	0.737212	#N/A	1.09432	#N/A	#N/A	#N/A	#N/A	0.583868	#N/A	#N/A	#N/A	#N/A	#N/A	#N/A	#N/A	#N/A	#N/A	#N/A	3.89224	#N/A	4	ENSG00000269956	MKNK1-AS1	lncRNA	MKNK1 antisense RNA 1 [Source:HGNC Symbol;Acc:HGNC:44129]
AKT3-IT1	#N/A	#N/A	1.85887	#N/A	#N/A	#N/A	#N/A	#N/A	#N/A	#N/A	#N/A	#N/A	1.36716	#N/A	#N/A	#N/A	0.644403	#N/A	0.58337	#N/A	4	ENSG00000228939	AKT3-IT1	lncRNA	AKT3 intronic transcript 1 [Source:HGNC Symbol;Acc:HGNC:41304]
#284719	#N/A	#N/A	#N/A	#N/A	#N/A	#N/A	0.583348	0.762168	#N/A	#N/A	#N/A	#N/A	0.950335	#N/A	#N/A	#N/A	#N/A	#N/A	3.68562	#N/A	4	ENSG00000284719		lncRNA	novel transcript
AMIGO1	2.14904	#N/A	6.13593	2.60598	#N/A	#N/A	#N/A	#N/A	#N/A	#N/A	#N/A	#N/A	#N/A	#N/A	#N/A	#N/A	#N/A	#N/A	0.583037	#N/A	4	ENSG00000181754	AMIGO1	protein_coding	adhesion molecule with Ig like domain 1 [Source:HGNC Symbol;Acc:HGNC:20824]
#260465	#N/A	#N/A	1.36518	#N/A	#N/A	#N/A	#N/A	#N/A	#N/A	#N/A	0.582683	1.21151	#N/A	#N/A	#N/A	#N/A	#N/A	#N/A	3.04605	#N/A	4	ENSG00000260465		lncRNA	novel transcript
SCAMP4	#N/A	#N/A	#N/A	#N/A	#N/A	0.582636	0.700241	0.610815	#N/A	#N/A	#N/A	#N/A	#N/A	#N/A	#N/A	#N/A	#N/A	#N/A	6.78597	#N/A	4	ENSG00000227500	SCAMP4	protein_coding	secretory carrier membrane protein 4 [Source:HGNC Symbol;Acc:HGNC:30385]
#236069	0.937795	#N/A	0.726549	0.948931	#N/A	#N/A	0.582403	#N/A	#N/A	#N/A	#N/A	#N/A	#N/A	#N/A	#N/A	#N/A	#N/A	#N/A	#N/A	#N/A	4	ENSG00000236069		lncRNA	novel transcript
LINC00571	#N/A	#N/A	#N/A	0.581861	#N/A	#N/A	0.668846	#N/A	#N/A	#N/A	#N/A	0.718608	#N/A	#N/A	#N/A	#N/A	#N/A	#N/A	4.41873	#N/A	4	ENSG00000223685	LINC00571	lncRNA	long intergenic non-protein coding RNA 571 [Source:HGNC Symbol;Acc:HGNC:43721]
CDC34	0.650628	#N/A	#N/A	#N/A	#N/A	0.581657	0.821435	#N/A	#N/A	#N/A	#N/A	#N/A	#N/A	#N/A	#N/A	#N/A	#N/A	#N/A	2.55622	#N/A	4	ENSG00000099804	CDC34	protein_coding	cell division cycle 34, ubiqiutin conjugating enzyme [Source:HGNC Symbol;Acc:HGNC:1734]
#285801	0.581286	#N/A	3.10084	#N/A	#N/A	#N/A	#N/A	#N/A	#N/A	#N/A	#N/A	0.980075	#N/A	#N/A	#N/A	#N/A	#N/A	#N/A	6.64713	#N/A	4	ENSG00000285801		lncRNA	Novel transcript, antisense to CMAHP
NAPA-AS1	0.580731	#N/A	1.05202	#N/A	#N/A	#N/A	#N/A	#N/A	#N/A	#N/A	#N/A	0.736026	#N/A	#N/A	#N/A	#N/A	#N/A	#N/A	5.00186	#N/A	4	ENSG00000268061	NAPA-AS1	lncRNA	NAPA antisense RNA 1 [Source:HGNC Symbol;Acc:HGNC:44118]
EHD4	0.801097	#N/A	#N/A	#N/A	#N/A	#N/A	0.580616	#N/A	#N/A	#N/A	#N/A	#N/A	#N/A	#N/A	#N/A	#N/A	#N/A	#N/A	6.70989	1.51979	4	ENSG00000103966	EHD4	protein_coding	EH domain containing 4 [Source:HGNC Symbol;Acc:HGNC:3245]
#258851	0.670879	#N/A	1.95798	#N/A	#N/A	#N/A	#N/A	#N/A	#N/A	#N/A	#N/A	0.579433	#N/A	#N/A	#N/A	#N/A	#N/A	#N/A	2.03385	#N/A	4	ENSG00000258851		lncRNA	novel transcript, antisense to BAG5
ZNF549	#N/A	0.578477	1.30693	0.70253	#N/A	#N/A	#N/A	#N/A	#N/A	#N/A	#N/A	#N/A	#N/A	#N/A	#N/A	#N/A	#N/A	#N/A	3.60388	#N/A	4	ENSG00000121406	ZNF549	protein_coding	zinc finger protein 549 [Source:HGNC Symbol;Acc:HGNC:26632]
SERTAD1	#N/A	#N/A	#N/A	#N/A	#N/A	1.13976	#N/A	0.577389	0.955149	#N/A	#N/A	#N/A	#N/A	#N/A	#N/A	#N/A	#N/A	#N/A	5.38005	#N/A	4	ENSG00000197019	SERTAD1	protein_coding	SERTA domain containing 1 [Source:HGNC Symbol;Acc:HGNC:17932]
TRIM3	1.22821	#N/A	#N/A	#N/A	#N/A	0.68435	0.576855	#N/A	#N/A	#N/A	#N/A	#N/A	#N/A	#N/A	#N/A	#N/A	#N/A	#N/A	3.54184	#N/A	4	ENSG00000110171	TRIM3	protein_coding	tripartite motif containing 3 [Source:HGNC Symbol;Acc:HGNC:10064]
#257279	#N/A	#N/A	2.24073	#N/A	#N/A	#N/A	#N/A	0.786173	#N/A	#N/A	#N/A	0.576834	#N/A	#N/A	#N/A	#N/A	#N/A	#N/A	4.86975	#N/A	4	ENSG00000257279		lncRNA	novel transcript
#260953	1.24032	#N/A	#N/A	#N/A	#N/A	#N/A	#N/A	0.976277	#N/A	#N/A	#N/A	1.40408	#N/A	#N/A	#N/A	#N/A	#N/A	#N/A	0.576702	#N/A	4	ENSG00000260953		lncRNA	novel transcript
ZNF839	#N/A	#N/A	0.575839	0.683371	#N/A	#N/A	#N/A	#N/A	#N/A	#N/A	#N/A	#N/A	0.844605	#N/A	#N/A	#N/A	#N/A	#N/A	6.24377	#N/A	4	ENSG00000022976	ZNF839	protein_coding	zinc finger protein 839 [Source:HGNC Symbol;Acc:HGNC:20345]
NBPF19	1.35784	#N/A	#N/A	#N/A	#N/A	#N/A	#N/A	#N/A	#N/A	#N/A	#N/A	#N/A	#N/A	0.573826	#N/A	#N/A	#N/A	2.00901	6.12058	#N/A	4	ENSG00000271383	NBPF19	protein_coding	NBPF member 19 [Source:HGNC Symbol;Acc:HGNC:31999]
VEGFB	#N/A	0.572607	1.27434	2.23425	#N/A	#N/A	#N/A	#N/A	#N/A	#N/A	#N/A	#N/A	#N/A	#N/A	#N/A	#N/A	#N/A	#N/A	2.8302	#N/A	4	ENSG00000173511	VEGFB	protein_coding	vascular endothelial growth factor B [Source:HGNC Symbol;Acc:HGNC:12681]
TMEM223	#N/A	#N/A	0.630762	0.571747	#N/A	#N/A	#N/A	#N/A	#N/A	#N/A	#N/A	#N/A	#N/A	#N/A	#N/A	#N/A	#N/A	0.887911	4.33775	#N/A	4	ENSG00000168569	TMEM223	protein_coding	transmembrane protein 223 [Source:HGNC Symbol;Acc:HGNC:28464]
#270055	0.610152	#N/A	#N/A	#N/A	#N/A	#N/A	#N/A	0.571594	0.919281	#N/A	#N/A	#N/A	#N/A	#N/A	#N/A	#N/A	#N/A	1.09875	#N/A	#N/A	4	ENSG00000270055		lncRNA	novel transcript
FILIP1L	#N/A	#N/A	2.53894	#N/A	#N/A	#N/A	#N/A	#N/A	#N/A	#N/A	#N/A	0.789453	#N/A	#N/A	#N/A	0.571525	#N/A	#N/A	8.80419	#N/A	4	ENSG00000168386	FILIP1L	protein_coding	filamin A interacting protein 1 like [Source:HGNC Symbol;Acc:HGNC:24589]
THAP7	#N/A	0.72259	0.773894	#N/A	#N/A	#N/A	#N/A	#N/A	#N/A	#N/A	#N/A	#N/A	0.571391	#N/A	#N/A	#N/A	#N/A	#N/A	5.68816	#N/A	4	ENSG00000184436	THAP7	protein_coding	THAP domain containing 7 [Source:HGNC Symbol;Acc:HGNC:23190]
NDRG1	1.09558	#N/A	#N/A	#N/A	#N/A	#N/A	0.570147	#N/A	#N/A	#N/A	#N/A	#N/A	#N/A	#N/A	#N/A	0.680579	#N/A	#N/A	7.78537	#N/A	4	ENSG00000104419	NDRG1	protein_coding	N-myc downstream regulated 1 [Source:HGNC Symbol;Acc:HGNC:7679]
BMF	#N/A	#N/A	#N/A	#N/A	#N/A	1.75959	0.570093	0.86678	1.3321	#N/A	#N/A	#N/A	#N/A	#N/A	#N/A	#N/A	#N/A	#N/A	#N/A	#N/A	4	ENSG00000104081	BMF	protein_coding	Bcl2 modifying factor [Source:HGNC Symbol;Acc:HGNC:24132]
PDIA6	#N/A	#N/A	#N/A	#N/A	0.568756	0.598212	2.44288	#N/A	#N/A	#N/A	#N/A	#N/A	#N/A	#N/A	#N/A	#N/A	#N/A	#N/A	5.82665	#N/A	4	ENSG00000143870	PDIA6	protein_coding	protein disulfide isomerase family A member 6 [Source:HGNC Symbol;Acc:HGNC:30168]
SYNJ2	#N/A	#N/A	1.09513	1.98788	#N/A	#N/A	#N/A	#N/A	#N/A	#N/A	#N/A	#N/A	0.568729	#N/A	#N/A	#N/A	#N/A	#N/A	4.66778	#N/A	4	ENSG00000078269	SYNJ2	protein_coding	synaptojanin 2 [Source:HGNC Symbol;Acc:HGNC:11504]
ITPK1-AS1#258730	#N/A	#N/A	#N/A	#N/A	#N/A	0.568109	#N/A	1.07949	#N/A	#N/A	#N/A	1.06815	#N/A	#N/A	#N/A	#N/A	#N/A	#N/A	3.31344	#N/A	4	ENSG00000258730	ITPK1-AS1	lncRNA	ITPK1 antisense RNA 1 [Source:HGNC Symbol;Acc:HGNC:20132]
IKBIP	#N/A	#N/A	#N/A	#N/A	#N/A	0.565988	0.696386	0.586298	#N/A	#N/A	#N/A	#N/A	#N/A	#N/A	#N/A	#N/A	#N/A	#N/A	6.89586	#N/A	4	ENSG00000166130	IKBIP	protein_coding	IKBKB interacting protein [Source:HGNC Symbol;Acc:HGNC:26430]
#230684	#N/A	#N/A	2.09546	0.984302	#N/A	#N/A	#N/A	#N/A	#N/A	#N/A	#N/A	#N/A	#N/A	#N/A	#N/A	0.565597	#N/A	#N/A	4.18586	#N/A	4	ENSG00000230684		lncRNA	novel transcript
LINC01036	0.565489	#N/A	2.7969	1.99929	#N/A	#N/A	#N/A	#N/A	#N/A	#N/A	#N/A	#N/A	#N/A	#N/A	#N/A	#N/A	#N/A	#N/A	6.31577	#N/A	4	ENSG00000230426	LINC01036	lncRNA	long intergenic non-protein coding RNA 1036 [Source:HGNC Symbol;Acc:HGNC:49024]
PDK1-AS1	#N/A	#N/A	0.968144	0.601533	#N/A	#N/A	#N/A	#N/A	#N/A	#N/A	#N/A	0.565436	#N/A	#N/A	#N/A	#N/A	#N/A	#N/A	3.5169	#N/A	4	ENSG00000225205	PDK1-AS1	lncRNA	PDK1 and ITGA6 antisense RNA 1 [Source:HGNC Symbol;Acc:HGNC:40441]
SYCE2	#N/A	#N/A	1.10265	0.818505	#N/A	#N/A	#N/A	#N/A	#N/A	#N/A	#N/A	0.564261	#N/A	#N/A	#N/A	#N/A	#N/A	#N/A	5.20993	#N/A	4	ENSG00000161860	SYCE2	protein_coding	synaptonemal complex central element protein 2 [Source:HGNC Symbol;Acc:HGNC:27411]
#286339	0.701199	#N/A	1.38802	#N/A	#N/A	#N/A	#N/A	#N/A	#N/A	#N/A	#N/A	0.563126	#N/A	#N/A	#N/A	#N/A	#N/A	#N/A	4.35802	#N/A	4	ENSG00000286339		lncRNA	novel transcript, antisense to CEP85L
#257953	#N/A	#N/A	2.8772	#N/A	#N/A	#N/A	#N/A	0.858049	#N/A	#N/A	#N/A	1.45141	#N/A	#N/A	#N/A	#N/A	#N/A	#N/A	0.562467	#N/A	4	ENSG00000257953		lncRNA	novel transcript, antisense to CTDSP2
ARSA	0.617446	#N/A	0.561605	#N/A	#N/A	#N/A	#N/A	#N/A	#N/A	#N/A	#N/A	#N/A	0.792287	#N/A	#N/A	#N/A	#N/A	#N/A	6.89478	#N/A	4	ENSG00000100299	ARSA	protein_coding	arylsulfatase A [Source:HGNC Symbol;Acc:HGNC:713]
#268015	#N/A	#N/A	2.37687	0.561041	#N/A	#N/A	#N/A	#N/A	#N/A	#N/A	#N/A	1.21276	#N/A	#N/A	#N/A	#N/A	#N/A	#N/A	2.89586	#N/A	4	ENSG00000268015		lncRNA	novel transcript, antisense to PPP2R1A
MAK	#N/A	#N/A	#N/A	#N/A	#N/A	#N/A	#N/A	#N/A	#N/A	#N/A	0.55939	0.743144	#N/A	#N/A	#N/A	0.667273	#N/A	#N/A	7.19269	#N/A	4	ENSG00000111837	MAK	protein_coding	male germ cell associated kinase [Source:HGNC Symbol;Acc:HGNC:6816]
ANKS3	#N/A	#N/A	0.924374	0.55938	#N/A	#N/A	#N/A	#N/A	#N/A	#N/A	#N/A	#N/A	0.568298	#N/A	#N/A	#N/A	#N/A	#N/A	6.58967	#N/A	4	ENSG00000168096	ANKS3	protein_coding	ankyrin repeat and sterile alpha motif domain containing 3 [Source:HGNC Symbol;Acc:HGNC:29422]
PPT2#221988	1.55611	#N/A	1.13072	0.918594	#N/A	#N/A	#N/A	#N/A	#N/A	#N/A	#N/A	#N/A	#N/A	#N/A	#N/A	#N/A	#N/A	#N/A	0.559291	#N/A	4	ENSG00000221988	PPT2	protein_coding	palmitoyl-protein thioesterase 2 [Source:HGNC Symbol;Acc:HGNC:9326]
VPS39-DT	#N/A	#N/A	2.4495	#N/A	#N/A	#N/A	#N/A	#N/A	#N/A	#N/A	0.558144	1.07495	#N/A	#N/A	#N/A	#N/A	#N/A	#N/A	4.90053	#N/A	4	ENSG00000261002	VPS39-DT	lncRNA	VPS39 divergent transcript [Source:HGNC Symbol;Acc:HGNC:55378]
PIGH	#N/A	0.557821	0.807935	#N/A	#N/A	#N/A	#N/A	#N/A	#N/A	#N/A	#N/A	#N/A	0.744438	#N/A	#N/A	#N/A	#N/A	#N/A	3.58181	#N/A	4	ENSG00000100564	PIGH	protein_coding	phosphatidylinositol glycan anchor biosynthesis class H [Source:HGNC Symbol;Acc:HGNC:8964]
DOCK8-AS2	#N/A	#N/A	1.10301	#N/A	#N/A	#N/A	#N/A	#N/A	#N/A	#N/A	#N/A	0.64768	#N/A	#N/A	0.557031	#N/A	#N/A	#N/A	6.85119	#N/A	4	ENSG00000227155	DOCK8-AS2	lncRNA	DOCK8 antisense RNA 2 [Source:HGNC Symbol;Acc:HGNC:55822]
PSMB6	#N/A	#N/A	#N/A	#N/A	#N/A	0.556592	1.66344	#N/A	#N/A	#N/A	#N/A	#N/A	#N/A	#N/A	#N/A	#N/A	1.6059	#N/A	5.52648	#N/A	4	ENSG00000142507	PSMB6	protein_coding	proteasome 20S subunit beta 6 [Source:HGNC Symbol;Acc:HGNC:9543]
PRKAR1B	#N/A	#N/A	1.28054	1.44431	#N/A	#N/A	#N/A	#N/A	#N/A	#N/A	#N/A	#N/A	0.677355	#N/A	#N/A	0.555869	#N/A	#N/A	#N/A	#N/A	4	ENSG00000188191	PRKAR1B	protein_coding	protein kinase cAMP-dependent type I regulatory subunit beta [Source:HGNC Symbol;Acc:HGNC:9390]
NT5C3B	#N/A	#N/A	#N/A	1.76367	#N/A	#N/A	#N/A	#N/A	#N/A	#N/A	#N/A	#N/A	#N/A	1.29408	#N/A	0.555735	#N/A	#N/A	4.04782	#N/A	4	ENSG00000141698	NT5C3B	protein_coding	5'-nucleotidase, cytosolic IIIB [Source:HGNC Symbol;Acc:HGNC:28300]
SPATA7	0.959676	#N/A	0.554523	#N/A	#N/A	#N/A	#N/A	#N/A	#N/A	#N/A	#N/A	#N/A	#N/A	#N/A	#N/A	0.756392	#N/A	#N/A	5.38302	#N/A	4	ENSG00000042317	SPATA7	protein_coding	spermatogenesis associated 7 [Source:HGNC Symbol;Acc:HGNC:20423]
APH1B	#N/A	#N/A	#N/A	#N/A	#N/A	#N/A	#N/A	#N/A	#N/A	#N/A	#N/A	#N/A	0.557473	#N/A	#N/A	0.553479	0.859685	#N/A	6.51509	#N/A	4	ENSG00000138613	APH1B	protein_coding	aph-1 homolog B, gamma-secretase subunit [Source:HGNC Symbol;Acc:HGNC:24080]
MXD1	#N/A	#N/A	#N/A	#N/A	#N/A	0.556316	1.326	0.552393	#N/A	#N/A	#N/A	#N/A	#N/A	#N/A	#N/A	#N/A	#N/A	#N/A	1.96678	#N/A	4	ENSG00000059728	MXD1	protein_coding	MAX dimerization protein 1 [Source:HGNC Symbol;Acc:HGNC:6761]
SPINDOC	#N/A	#N/A	0.645045	0.552331	#N/A	#N/A	0.627401	#N/A	#N/A	#N/A	#N/A	#N/A	#N/A	#N/A	#N/A	#N/A	#N/A	#N/A	3.58145	#N/A	4	ENSG00000168005	SPINDOC	protein_coding	spindlin interactor and repressor of chromatin binding [Source:HGNC Symbol;Acc:HGNC:25115]
SLC52A2#185803	#N/A	1.21761	#N/A	#N/A	#N/A	0.549917	1.02711	#N/A	#N/A	#N/A	#N/A	#N/A	#N/A	#N/A	#N/A	#N/A	#N/A	#N/A	5.60746	#N/A	4	ENSG00000185803	SLC52A2	protein_coding	solute carrier family 52 member 2 [Source:HGNC Symbol;Acc:HGNC:30224]
#235837	#N/A	#N/A	2.62094	0.548409	#N/A	#N/A	#N/A	#N/A	#N/A	#N/A	#N/A	1.05397	#N/A	#N/A	#N/A	#N/A	#N/A	#N/A	4.33274	#N/A	4	ENSG00000235837		lncRNA	novel transcript
PRUNE1	#N/A	0.564538	0.672373	0.547847	#N/A	#N/A	#N/A	#N/A	#N/A	#N/A	#N/A	#N/A	0.942883	#N/A	#N/A	#N/A	#N/A	#N/A	#N/A	#N/A	4	ENSG00000143363	PRUNE1	protein_coding	prune exopolyphosphatase 1 [Source:HGNC Symbol;Acc:HGNC:13420]
#266957	#N/A	#N/A	0.64557	0.955754	#N/A	#N/A	#N/A	#N/A	#N/A	#N/A	0.547535	#N/A	#N/A	#N/A	#N/A	#N/A	#N/A	#N/A	4.29323	#N/A	4	ENSG00000266957		lncRNA	novel transcript, antisense to KATNAL2
ADCY3	#N/A	#N/A	0.979301	1.27924	#N/A	#N/A	#N/A	#N/A	#N/A	#N/A	#N/A	#N/A	#N/A	#N/A	#N/A	0.547441	#N/A	#N/A	3.87192	#N/A	4	ENSG00000138031	ADCY3	protein_coding	adenylate cyclase 3 [Source:HGNC Symbol;Acc:HGNC:234]
MFAP3	#N/A	0.572478	0.546642	#N/A	#N/A	#N/A	#N/A	#N/A	#N/A	#N/A	#N/A	#N/A	0.570616	#N/A	#N/A	#N/A	#N/A	#N/A	4.21845	#N/A	4	ENSG00000037749	MFAP3	protein_coding	microfibril associated protein 3 [Source:HGNC Symbol;Acc:HGNC:7034]
MED24	#N/A	#N/A	0.550213	0.577354	#N/A	#N/A	#N/A	#N/A	#N/A	#N/A	#N/A	#N/A	0.546003	#N/A	#N/A	#N/A	#N/A	#N/A	4.02146	#N/A	4	ENSG00000008838	MED24	protein_coding	mediator complex subunit 24 [Source:HGNC Symbol;Acc:HGNC:22963]
ZNF433	#N/A	#N/A	1.46328	#N/A	#N/A	#N/A	#N/A	0.544942	#N/A	#N/A	#N/A	1.04506	#N/A	#N/A	#N/A	#N/A	#N/A	#N/A	5.17179	#N/A	4	ENSG00000197647	ZNF433	protein_coding	zinc finger protein 433 [Source:HGNC Symbol;Acc:HGNC:20811]
RNF220	#N/A	#N/A	#N/A	#N/A	#N/A	0.856732	0.741118	#N/A	0.54484	#N/A	#N/A	#N/A	#N/A	#N/A	#N/A	#N/A	#N/A	#N/A	6.85329	#N/A	4	ENSG00000187147	RNF220	protein_coding	ring finger protein 220 [Source:HGNC Symbol;Acc:HGNC:25552]
ZCCHC4	#N/A	0.562815	0.765229	0.544497	#N/A	#N/A	#N/A	#N/A	#N/A	#N/A	#N/A	#N/A	#N/A	#N/A	#N/A	#N/A	#N/A	#N/A	6.5276	#N/A	4	ENSG00000168228	ZCCHC4	protein_coding	zinc finger CCHC-type containing 4 [Source:HGNC Symbol;Acc:HGNC:22917]
ZNF350-AS1	#N/A	#N/A	2.1561	0.54399	#N/A	#N/A	#N/A	#N/A	#N/A	#N/A	#N/A	0.981394	#N/A	#N/A	#N/A	#N/A	#N/A	#N/A	6.19241	#N/A	4	ENSG00000269235	ZNF350-AS1	lncRNA	ZNF350 antisense RNA 1 [Source:HGNC Symbol;Acc:HGNC:48598]
#285728	#N/A	#N/A	1.84003	0.570191	#N/A	#N/A	#N/A	#N/A	#N/A	#N/A	#N/A	0.543654	#N/A	#N/A	#N/A	#N/A	#N/A	#N/A	2.92734	#N/A	4	ENSG00000285728		lncRNA	novel transcript, antisense to PPIH
PPP1R18#146112	#N/A	#N/A	#N/A	#N/A	0.541507	1.25318	2.05741	#N/A	#N/A	#N/A	#N/A	#N/A	#N/A	#N/A	#N/A	#N/A	#N/A	#N/A	1.53164	#N/A	4	ENSG00000146112	PPP1R18	protein_coding	protein phosphatase 1 regulatory subunit 18 [Source:HGNC Symbol;Acc:HGNC:29413]
PGBD1	#N/A	0.541457	1.61286	1.90183	#N/A	#N/A	#N/A	#N/A	#N/A	#N/A	#N/A	#N/A	#N/A	#N/A	#N/A	#N/A	#N/A	#N/A	3.75487	#N/A	4	ENSG00000137338	PGBD1	protein_coding	piggyBac transposable element derived 1 [Source:HGNC Symbol;Acc:HGNC:19398]
PLOD3	0.541224	#N/A	#N/A	#N/A	#N/A	#N/A	0.555361	#N/A	#N/A	#N/A	#N/A	#N/A	#N/A	0.850744	#N/A	#N/A	#N/A	#N/A	6.11915	#N/A	4	ENSG00000106397	PLOD3	protein_coding	procollagen-lysine,2-oxoglutarate 5-dioxygenase 3 [Source:HGNC Symbol;Acc:HGNC:9083]
#287044	#N/A	#N/A	0.541162	#N/A	#N/A	#N/A	#N/A	0.620196	#N/A	#N/A	#N/A	0.950781	#N/A	#N/A	#N/A	#N/A	#N/A	#N/A	5.00731	#N/A	4	ENSG00000287044		lncRNA	novel transcript, antisense to LACE1
#249690	#N/A	#N/A	5.59815	1.85064	#N/A	#N/A	#N/A	#N/A	#N/A	#N/A	#N/A	#N/A	1.3016	#N/A	#N/A	#N/A	#N/A	#N/A	0.540705	#N/A	4	ENSG00000249690		lncRNA	novel transcript, antisense to LRBA
#226647	#N/A	#N/A	2.05748	0.537529	#N/A	#N/A	#N/A	#N/A	#N/A	#N/A	#N/A	0.771343	#N/A	#N/A	#N/A	#N/A	#N/A	#N/A	7.2685	#N/A	4	ENSG00000226647		lncRNA	novel transcript
FOXP4	#N/A	#N/A	#N/A	#N/A	#N/A	0.535501	1.66739	0.73122	#N/A	#N/A	#N/A	#N/A	#N/A	#N/A	#N/A	#N/A	#N/A	#N/A	2.3778	#N/A	4	ENSG00000137166	FOXP4	protein_coding	forkhead box P4 [Source:HGNC Symbol;Acc:HGNC:20842]
BRPF3	#N/A	#N/A	0.53487	0.893691	#N/A	#N/A	#N/A	#N/A	#N/A	#N/A	#N/A	#N/A	1.59597	#N/A	#N/A	#N/A	#N/A	#N/A	5.43177	#N/A	4	ENSG00000096070	BRPF3	protein_coding	bromodomain and PHD finger containing 3 [Source:HGNC Symbol;Acc:HGNC:14256]
MRPL9	#N/A	1.20436	0.534847	0.668182	#N/A	#N/A	#N/A	#N/A	#N/A	#N/A	#N/A	#N/A	#N/A	#N/A	#N/A	#N/A	#N/A	#N/A	4.46749	#N/A	4	ENSG00000143436	MRPL9	protein_coding	mitochondrial ribosomal protein L9 [Source:HGNC Symbol;Acc:HGNC:14277]
INPPL1	#N/A	#N/A	#N/A	#N/A	#N/A	0.534489	0.675353	0.652081	#N/A	#N/A	#N/A	#N/A	#N/A	#N/A	#N/A	#N/A	#N/A	#N/A	4.46722	#N/A	4	ENSG00000165458	INPPL1	protein_coding	inositol polyphosphate phosphatase like 1 [Source:HGNC Symbol;Acc:HGNC:6080]
RHOBTB2	#N/A	#N/A	#N/A	#N/A	#N/A	0.533994	0.764869	0.983222	#N/A	#N/A	#N/A	#N/A	#N/A	#N/A	#N/A	#N/A	#N/A	#N/A	3.53665	#N/A	4	ENSG00000008853	RHOBTB2	protein_coding	Rho related BTB domain containing 2 [Source:HGNC Symbol;Acc:HGNC:18756]
BDH1#161267	#N/A	0.533439	1.75911	2.08771	#N/A	#N/A	#N/A	#N/A	#N/A	#N/A	#N/A	#N/A	#N/A	#N/A	#N/A	#N/A	#N/A	#N/A	5.74851	#N/A	4	ENSG00000161267	BDH1	protein_coding	3-hydroxybutyrate dehydrogenase 1 [Source:HGNC Symbol;Acc:HGNC:1027]
LY6E-DT#247317	#N/A	#N/A	3.11517	#N/A	#N/A	#N/A	#N/A	#N/A	#N/A	#N/A	#N/A	#N/A	1.48731	#N/A	#N/A	1.01848	#N/A	#N/A	0.532928	#N/A	4	ENSG00000247317	LY6E-DT	lncRNA	LY6E divergent transcript [Source:HGNC Symbol;Acc:HGNC:53728]
MELTF-AS1	1.56071	#N/A	3.77652	1.31587	#N/A	#N/A	#N/A	#N/A	#N/A	#N/A	#N/A	#N/A	#N/A	#N/A	#N/A	#N/A	#N/A	#N/A	0.532885	#N/A	4	ENSG00000228109	MELTF-AS1	lncRNA	MELTF antisense RNA 1 [Source:HGNC Symbol;Acc:HGNC:40373]
MIEN1	#N/A	0.685874	#N/A	#N/A	#N/A	0.532202	1.02608	#N/A	#N/A	#N/A	#N/A	#N/A	#N/A	#N/A	#N/A	#N/A	#N/A	#N/A	5.82076	#N/A	4	ENSG00000141741	MIEN1	protein_coding	migration and invasion enhancer 1 [Source:HGNC Symbol;Acc:HGNC:28230]
#261505	#N/A	#N/A	1.18571	#N/A	#N/A	#N/A	#N/A	#N/A	#N/A	#N/A	0.531932	0.541677	#N/A	#N/A	#N/A	#N/A	#N/A	#N/A	4.47973	#N/A	4	ENSG00000261505		lncRNA	novel transcript, antisense to UBE2I
STPG4	#N/A	#N/A	#N/A	#N/A	#N/A	#N/A	#N/A	#N/A	#N/A	#N/A	0.749695	1.07435	#N/A	#N/A	#N/A	0.53098	#N/A	#N/A	3.00541	#N/A	4	ENSG00000239605	STPG4	protein_coding	sperm-tail PG-rich repeat containing 4 [Source:HGNC Symbol;Acc:HGNC:26850]
#249102	1.09572	#N/A	0.74481	2.05616	#N/A	#N/A	#N/A	#N/A	#N/A	#N/A	#N/A	0.53089	#N/A	#N/A	#N/A	#N/A	#N/A	#N/A	#N/A	#N/A	4	ENSG00000249102		lncRNA	novel transcript
MEIOC	#N/A	0.529618	2.08275	0.931098	#N/A	#N/A	#N/A	#N/A	#N/A	#N/A	#N/A	#N/A	#N/A	#N/A	#N/A	#N/A	#N/A	#N/A	4.59028	#N/A	4	ENSG00000180336	MEIOC	protein_coding	meiosis specific with coiled-coil domain [Source:HGNC Symbol;Acc:HGNC:26670]
OIP5	#N/A	#N/A	1.01172	#N/A	#N/A	#N/A	#N/A	#N/A	#N/A	#N/A	0.529256	0.883235	#N/A	#N/A	#N/A	#N/A	#N/A	#N/A	5.23533	#N/A	4	ENSG00000104147	OIP5	protein_coding	Opa interacting protein 5 [Source:HGNC Symbol;Acc:HGNC:20300]
BICRA-AS1	0.528912	#N/A	1.27854	#N/A	#N/A	#N/A	#N/A	#N/A	#N/A	#N/A	#N/A	0.663131	#N/A	#N/A	#N/A	#N/A	#N/A	#N/A	5.85408	#N/A	4	ENSG00000269806	BICRA-AS1	lncRNA	BICRA antisense RNA 1 [Source:HGNC Symbol;Acc:HGNC:51588]
IFT122	#N/A	#N/A	0.527819	0.593635	#N/A	#N/A	#N/A	#N/A	#N/A	#N/A	#N/A	#N/A	0.61665	#N/A	#N/A	#N/A	#N/A	#N/A	5.63767	#N/A	4	ENSG00000163913	IFT122	protein_coding	intraflagellar transport 122 [Source:HGNC Symbol;Acc:HGNC:13556]
#254186	#N/A	#N/A	#N/A	0.686233	#N/A	#N/A	#N/A	#N/A	#N/A	#N/A	0.527196	1.12361	#N/A	#N/A	#N/A	#N/A	#N/A	#N/A	4.27443	#N/A	4	ENSG00000254186		lncRNA	novel transcript
FAR2	1.4211	#N/A	#N/A	#N/A	#N/A	#N/A	#N/A	#N/A	#N/A	#N/A	#N/A	0.52602	#N/A	#N/A	#N/A	1.02776	#N/A	#N/A	4.33739	#N/A	4	ENSG00000064763	FAR2	protein_coding	fatty acyl-CoA reductase 2 [Source:HGNC Symbol;Acc:HGNC:25531]
ZNF248	#N/A	0.525186	1.49743	1.04818	#N/A	#N/A	#N/A	#N/A	#N/A	#N/A	#N/A	#N/A	#N/A	#N/A	#N/A	#N/A	#N/A	#N/A	4.4068	#N/A	4	ENSG00000198105	ZNF248	protein_coding	zinc finger protein 248 [Source:HGNC Symbol;Acc:HGNC:13041]
#248954	3.22885	#N/A	1.25324	1.96143	#N/A	#N/A	#N/A	#N/A	#N/A	#N/A	#N/A	#N/A	0.524301	#N/A	#N/A	#N/A	#N/A	#N/A	#N/A	#N/A	4	ENSG00000248954		lncRNA	novel transcript
#285329	#N/A	#N/A	1.56187	0.522273	#N/A	#N/A	#N/A	#N/A	#N/A	#N/A	#N/A	0.612448	#N/A	#N/A	#N/A	#N/A	#N/A	#N/A	5.55307	#N/A	4	ENSG00000285329		protein_coding	novel protein
PRB2	#N/A	#N/A	2.84781	1.97513	#N/A	#N/A	#N/A	1.42597	#N/A	#N/A	#N/A	#N/A	#N/A	#N/A	#N/A	#N/A	#N/A	#N/A	0.521534	#N/A	4	ENSG00000121335	PRB2	protein_coding	proline rich protein BstNI subfamily 2 [Source:HGNC Symbol;Acc:HGNC:9338]
MLLT11	#N/A	#N/A	0.93418	0.521363	#N/A	#N/A	#N/A	#N/A	#N/A	#N/A	#N/A	#N/A	#N/A	#N/A	#N/A	#N/A	1.04898	#N/A	3.01576	#N/A	4	ENSG00000213190	MLLT11	protein_coding	MLLT11 transcription factor 7 cofactor [Source:HGNC Symbol;Acc:HGNC:16997]
GSG1L	#N/A	#N/A	4.12987	1.60654	#N/A	#N/A	#N/A	#N/A	#N/A	#N/A	#N/A	#N/A	2.17231	#N/A	#N/A	#N/A	#N/A	#N/A	0.5209	#N/A	4	ENSG00000169181	GSG1L	protein_coding	GSG1 like [Source:HGNC Symbol;Acc:HGNC:28283]
ZFP69	#N/A	0.5205	1.06561	#N/A	#N/A	#N/A	#N/A	#N/A	#N/A	#N/A	#N/A	#N/A	#N/A	1.0778	#N/A	#N/A	#N/A	#N/A	4.27286	#N/A	4	ENSG00000187815	ZFP69	protein_coding	ZFP69 zinc finger protein [Source:HGNC Symbol;Acc:HGNC:24708]
#260306	#N/A	#N/A	1.5911	1.29609	#N/A	#N/A	#N/A	#N/A	#N/A	#N/A	#N/A	#N/A	2.21079	#N/A	#N/A	#N/A	#N/A	#N/A	0.51987	#N/A	4	ENSG00000260306		lncRNA	novel transcript
#254420	#N/A	#N/A	#N/A	#N/A	#N/A	#N/A	#N/A	#N/A	#N/A	#N/A	1.42919	1.77719	#N/A	#N/A	#N/A	0.518792	#N/A	#N/A	6.93504	#N/A	4	ENSG00000254420		lncRNA	novel transcript
CSTF2	#N/A	0.809591	1.10828	0.51768	#N/A	#N/A	#N/A	#N/A	#N/A	#N/A	#N/A	#N/A	#N/A	#N/A	#N/A	#N/A	#N/A	#N/A	3.43344	#N/A	4	ENSG00000101811	CSTF2	protein_coding	cleavage stimulation factor subunit 2 [Source:HGNC Symbol;Acc:HGNC:2484]
KIAA2013	#N/A	0.517565	#N/A	#N/A	#N/A	0.653697	1.17799	#N/A	#N/A	#N/A	#N/A	#N/A	#N/A	#N/A	#N/A	#N/A	#N/A	#N/A	2.69737	#N/A	4	ENSG00000116685	KIAA2013	protein_coding	KIAA2013 [Source:HGNC Symbol;Acc:HGNC:28513]
RANBP17	#N/A	#N/A	#N/A	#N/A	#N/A	1.22117	0.980156	0.889206	#N/A	#N/A	#N/A	#N/A	#N/A	#N/A	#N/A	#N/A	#N/A	#N/A	0.516744	#N/A	4	ENSG00000204764	RANBP17	protein_coding	RAN binding protein 17 [Source:HGNC Symbol;Acc:HGNC:14428]
#269967	#N/A	#N/A	#N/A	#N/A	#N/A	0.595409	0.515349	0.863449	#N/A	#N/A	#N/A	#N/A	#N/A	#N/A	#N/A	#N/A	#N/A	#N/A	5.51301	#N/A	4	ENSG00000269967		lncRNA	novel transcript
#268362	#N/A	#N/A	0.513981	1.42254	#N/A	#N/A	#N/A	#N/A	#N/A	#N/A	#N/A	#N/A	#N/A	#N/A	#N/A	#N/A	#N/A	0.883196	3.69783	#N/A	4	ENSG00000268362		lncRNA	novel transcript
OAS2	#N/A	#N/A	#N/A	#N/A	0.513746	#N/A	#N/A	#N/A	#N/A	#N/A	#N/A	#N/A	#N/A	#N/A	#N/A	#N/A	1.09236	#N/A	4.31709	1.56809	4	ENSG00000111335	OAS2	protein_coding	2'-5'-oligoadenylate synthetase 2 [Source:HGNC Symbol;Acc:HGNC:8087]
SNRPB	#N/A	0.513184	#N/A	#N/A	#N/A	#N/A	0.702214	#N/A	#N/A	#N/A	#N/A	#N/A	#N/A	#N/A	#N/A	#N/A	0.809868	#N/A	4.69981	#N/A	4	ENSG00000125835	SNRPB	protein_coding	small nuclear ribonucleoprotein polypeptides B and B1 [Source:HGNC Symbol;Acc:HGNC:11153]
#230490	1.17471	#N/A	0.963258	0.901405	#N/A	#N/A	#N/A	#N/A	#N/A	#N/A	#N/A	#N/A	#N/A	#N/A	#N/A	0.5126	#N/A	#N/A	#N/A	#N/A	4	ENSG00000230490		lncRNA	novel transcript
MAD2L1-DT#250938	#N/A	#N/A	1.44299	0.512253	#N/A	#N/A	#N/A	#N/A	#N/A	#N/A	#N/A	#N/A	2.00844	#N/A	#N/A	#N/A	#N/A	#N/A	3.7409	#N/A	4	ENSG00000250938	MAD2L1-DT	lncRNA	MAD2L1 divergent transcript [Source:HGNC Symbol;Acc:HGNC:55546]
#286533	0.510794	#N/A	#N/A	#N/A	#N/A	#N/A	#N/A	#N/A	#N/A	#N/A	#N/A	#N/A	#N/A	1.36574	#N/A	#N/A	#N/A	1.25066	5.13138	#N/A	4	ENSG00000286533		lncRNA	novel transcript
C11orf54	#N/A	#N/A	0.510776	0.541794	#N/A	#N/A	#N/A	#N/A	#N/A	#N/A	#N/A	#N/A	0.574997	#N/A	#N/A	#N/A	#N/A	#N/A	4.38182	#N/A	4	ENSG00000182919	C11orf54	protein_coding	chromosome 11 open reading frame 54 [Source:HGNC Symbol;Acc:HGNC:30204]
RIPK3#129465	0.6144	#N/A	#N/A	#N/A	#N/A	0.510589	1.00151	#N/A	#N/A	#N/A	#N/A	#N/A	#N/A	#N/A	#N/A	#N/A	#N/A	#N/A	3.0593	#N/A	4	ENSG00000129465	RIPK3	protein_coding	receptor interacting serine/threonine kinase 3 [Source:HGNC Symbol;Acc:HGNC:10021]
MTMR7	#N/A	#N/A	1.92544	#N/A	#N/A	#N/A	#N/A	0.510204	#N/A	#N/A	#N/A	1.09398	#N/A	#N/A	#N/A	#N/A	#N/A	#N/A	5.40254	#N/A	4	ENSG00000003987	MTMR7	protein_coding	myotubularin related protein 7 [Source:HGNC Symbol;Acc:HGNC:7454]
AGAP3	0.545275	#N/A	#N/A	#N/A	#N/A	#N/A	0.528366	0.510067	#N/A	#N/A	#N/A	#N/A	#N/A	#N/A	#N/A	#N/A	#N/A	#N/A	5.573	#N/A	4	ENSG00000133612	AGAP3	protein_coding	ArfGAP with GTPase domain, ankyrin repeat and PH domain 3 [Source:HGNC Symbol;Acc:HGNC:16923]
SARAF	#N/A	#N/A	#N/A	#N/A	#N/A	#N/A	#N/A	#N/A	#N/A	#N/A	#N/A	#N/A	#N/A	#N/A	#N/A	0.833864	0.508415	0.671613	5.82022	#N/A	4	ENSG00000133872	SARAF	protein_coding	store-operated calcium entry associated regulatory factor [Source:HGNC Symbol;Acc:HGNC:28789]
#232342	#N/A	#N/A	1.54587	#N/A	#N/A	#N/A	#N/A	#N/A	#N/A	#N/A	#N/A	1.04835	#N/A	#N/A	#N/A	0.508241	#N/A	#N/A	4.19079	#N/A	4	ENSG00000232342		lncRNA	novel transcript
ICMT	#N/A	1.05754	#N/A	#N/A	#N/A	0.50774	1.30928	#N/A	#N/A	#N/A	#N/A	#N/A	#N/A	#N/A	#N/A	#N/A	#N/A	#N/A	2.30699	#N/A	4	ENSG00000116237	ICMT	protein_coding	isoprenylcysteine carboxyl methyltransferase [Source:HGNC Symbol;Acc:HGNC:5350]
KNTC1	#N/A	#N/A	1.1655	0.516004	#N/A	#N/A	#N/A	#N/A	#N/A	#N/A	#N/A	0.507293	#N/A	#N/A	#N/A	#N/A	#N/A	#N/A	4.04097	#N/A	4	ENSG00000184445	KNTC1	protein_coding	kinetochore associated 1 [Source:HGNC Symbol;Acc:HGNC:17255]
PPAT	#N/A	0.507094	1.09275	0.725238	#N/A	#N/A	#N/A	#N/A	#N/A	#N/A	#N/A	#N/A	#N/A	#N/A	#N/A	#N/A	#N/A	#N/A	6.09628	#N/A	4	ENSG00000128059	PPAT	protein_coding	phosphoribosyl pyrophosphate amidotransferase [Source:HGNC Symbol;Acc:HGNC:9238]
MHENCR	#N/A	#N/A	1.023	0.587924	#N/A	#N/A	#N/A	#N/A	#N/A	#N/A	#N/A	#N/A	#N/A	#N/A	#N/A	0.506861	#N/A	#N/A	4.80496	#N/A	4	ENSG00000232442	MHENCR	lncRNA	melanoma highly expressed competing endogenous lncRNA for miR-425 and miR-489 [Source:HGNC Symbol;Acc:HGNC:53110]
MUC16	#N/A	#N/A	1.32193	1.44607	#N/A	#N/A	2.0644	#N/A	#N/A	#N/A	#N/A	#N/A	#N/A	#N/A	#N/A	0.506214	#N/A	#N/A	#N/A	#N/A	4	ENSG00000181143	MUC16	protein_coding	mucin 16, cell surface associated [Source:HGNC Symbol;Acc:HGNC:15582]
ZNF823	0.506183	#N/A	1.46209	1.06066	#N/A	#N/A	#N/A	#N/A	#N/A	#N/A	#N/A	#N/A	#N/A	#N/A	#N/A	#N/A	#N/A	#N/A	4.32119	#N/A	4	ENSG00000197933	ZNF823	protein_coding	zinc finger protein 823 [Source:HGNC Symbol;Acc:HGNC:30936]
PHTF1	#N/A	#N/A	#N/A	#N/A	#N/A	0.50549	1.74086	0.58035	#N/A	#N/A	#N/A	#N/A	#N/A	#N/A	#N/A	#N/A	#N/A	#N/A	7.56085	#N/A	4	ENSG00000116793	PHTF1	protein_coding	putative homeodomain transcription factor 1 [Source:HGNC Symbol;Acc:HGNC:8939]
RRP9	#N/A	0.505144	0.890879	0.65477	#N/A	#N/A	#N/A	#N/A	#N/A	#N/A	#N/A	#N/A	#N/A	#N/A	#N/A	#N/A	#N/A	#N/A	3.35825	#N/A	4	ENSG00000114767	RRP9	protein_coding	ribosomal RNA processing 9, U3 small nucleolar RNA binding protein [Source:HGNC Symbol;Acc:HGNC:16829]
PRKN	#N/A	#N/A	0.726449	#N/A	#N/A	#N/A	#N/A	#N/A	#N/A	#N/A	0.504945	#N/A	#N/A	1.39284	#N/A	#N/A	#N/A	#N/A	8.61256	#N/A	4	ENSG00000185345	PRKN	protein_coding	parkin RBR E3 ubiquitin protein ligase [Source:HGNC Symbol;Acc:HGNC:8607]
PSME1#092010	#N/A	0.817228	#N/A	#N/A	#N/A	0.504842	1.73373	#N/A	#N/A	#N/A	#N/A	#N/A	#N/A	#N/A	#N/A	#N/A	#N/A	#N/A	4.7265	#N/A	4	ENSG00000092010	PSME1	protein_coding	proteasome activator subunit 1 [Source:HGNC Symbol;Acc:HGNC:9568]
SPACDR	0.504716	#N/A	0.883058	#N/A	#N/A	#N/A	#N/A	#N/A	#N/A	#N/A	#N/A	#N/A	1.19053	#N/A	#N/A	#N/A	#N/A	#N/A	4.03232	#N/A	4	ENSG00000185955	SPACDR	protein_coding	sperm acrosome developmental regulator [Source:HGNC Symbol;Acc:HGNC:22135]
PRMT5-DT	#N/A	#N/A	1.17287	0.504365	#N/A	#N/A	#N/A	#N/A	#N/A	#N/A	#N/A	0.61343	#N/A	#N/A	#N/A	#N/A	#N/A	#N/A	5.17172	#N/A	4	ENSG00000257285	PRMT5-DT	lncRNA	PRMT5 divergent transcript [Source:HGNC Symbol;Acc:HGNC:55482]
ATP5IF1#130770	#N/A	1.37828	#N/A	#N/A	#N/A	0.504046	0.798383	#N/A	#N/A	#N/A	#N/A	#N/A	#N/A	#N/A	#N/A	#N/A	#N/A	#N/A	4.82493	#N/A	4	ENSG00000130770	ATP5IF1	protein_coding	ATP synthase inhibitory factor subunit 1 [Source:HGNC Symbol;Acc:HGNC:871]
CHP1	#N/A	#N/A	#N/A	#N/A	#N/A	0.503655	1.26746	0.583277	#N/A	#N/A	#N/A	#N/A	#N/A	#N/A	#N/A	#N/A	#N/A	#N/A	4.79301	#N/A	4	ENSG00000187446	CHP1	protein_coding	calcineurin like EF-hand protein 1 [Source:HGNC Symbol;Acc:HGNC:17433]
NFU1	#N/A	0.503274	0.881541	#N/A	#N/A	#N/A	#N/A	#N/A	#N/A	#N/A	#N/A	#N/A	0.768052	#N/A	#N/A	#N/A	#N/A	#N/A	4.96034	#N/A	4	ENSG00000169599	NFU1	protein_coding	NFU1 iron-sulfur cluster scaffold [Source:HGNC Symbol;Acc:HGNC:16287]
CDC42-AS1	#N/A	#N/A	0.715692	#N/A	#N/A	#N/A	#N/A	#N/A	#N/A	#N/A	0.503109	#N/A	#N/A	#N/A	#N/A	#N/A	#N/A	1.30728	3.33725	#N/A	4	ENSG00000285752	CDC42-AS1	lncRNA	CDC42 antisense RNA 1 [Source:HGNC Symbol;Acc:HGNC:54314]
LONRF3	2.14306	#N/A	#N/A	2.03908	#N/A	#N/A	#N/A	#N/A	#N/A	#N/A	0.502258	#N/A	#N/A	#N/A	#N/A	#N/A	#N/A	#N/A	4.1712	#N/A	4	ENSG00000175556	LONRF3	protein_coding	LON peptidase N-terminal domain and ring finger 3 [Source:HGNC Symbol;Acc:HGNC:21152]
EBLN3P	#N/A	#N/A	0.697424	0.501269	#N/A	#N/A	#N/A	#N/A	#N/A	#N/A	#N/A	#N/A	0.668118	#N/A	#N/A	#N/A	#N/A	#N/A	7.76487	#N/A	4	ENSG00000281649	EBLN3P	lncRNA	endogenous Bornavirus like nucleoprotein 3, pseudogene [Source:HGNC Symbol;Acc:HGNC:50682]
FAM185A	#N/A	#N/A	0.645202	0.500492	#N/A	#N/A	#N/A	#N/A	#N/A	#N/A	#N/A	0.539027	#N/A	#N/A	#N/A	#N/A	#N/A	#N/A	7.17044	#N/A	4	ENSG00000222011	FAM185A	protein_coding	family with sequence similarity 185 member A [Source:HGNC Symbol;Acc:HGNC:22412]
TBC1D24	0.57294	#N/A	#N/A	#N/A	#N/A	0.500472	#N/A	0.718184	#N/A	#N/A	#N/A	#N/A	#N/A	#N/A	#N/A	#N/A	#N/A	#N/A	4.99481	#N/A	4	ENSG00000162065	TBC1D24	protein_coding	TBC1 domain family member 24 [Source:HGNC Symbol;Acc:HGNC:29203]
C12orf73	#N/A	0.570163	1.03197	0.500235	#N/A	#N/A	#N/A	#N/A	#N/A	#N/A	#N/A	#N/A	#N/A	#N/A	#N/A	#N/A	#N/A	#N/A	5.35578	#N/A	4	ENSG00000204954	C12orf73	protein_coding	chromosome 12 open reading frame 73 [Source:HGNC Symbol;Acc:HGNC:34450]
APLP2	#N/A	#N/A	#N/A	#N/A	#N/A	2.10677	3.30419	0.500221	#N/A	#N/A	#N/A	#N/A	#N/A	#N/A	#N/A	#N/A	#N/A	#N/A	1.77109	#N/A	4	ENSG00000084234	APLP2	protein_coding	amyloid beta precursor like protein 2 [Source:HGNC Symbol;Acc:HGNC:598]
ZSCAN20	1.0774	#N/A	#N/A	#N/A	#N/A	#N/A	#N/A	#N/A	1.19125	#N/A	#N/A	#N/A	#N/A	0.500125	#N/A	#N/A	#N/A	#N/A	0.638318	#N/A	4	ENSG00000121903	ZSCAN20	protein_coding	zinc finger and SCAN domain containing 20 [Source:HGNC Symbol;Acc:HGNC:13093]
SQLE	#N/A	#N/A	#N/A	#N/A	#N/A	0.602405	0.718036	#N/A	0.499618	#N/A	#N/A	#N/A	#N/A	#N/A	#N/A	#N/A	#N/A	#N/A	5.57133	#N/A	4	ENSG00000104549	SQLE	protein_coding	squalene epoxidase [Source:HGNC Symbol;Acc:HGNC:11279]
#197813	#N/A	#N/A	1.2788	#N/A	#N/A	0.499032	0.685828	#N/A	#N/A	#N/A	#N/A	#N/A	#N/A	#N/A	#N/A	#N/A	#N/A	#N/A	2.77779	#N/A	4	ENSG00000197813		lncRNA	novel transcript
KEAP1	0.76736	#N/A	#N/A	#N/A	#N/A	0.498962	1.16045	#N/A	#N/A	#N/A	#N/A	#N/A	#N/A	#N/A	#N/A	#N/A	#N/A	#N/A	3.80447	#N/A	4	ENSG00000079999	KEAP1	protein_coding	kelch like ECH associated protein 1 [Source:HGNC Symbol;Acc:HGNC:23177]
#267283	0.498595	#N/A	0.768859	#N/A	#N/A	#N/A	#N/A	#N/A	#N/A	#N/A	#N/A	#N/A	#N/A	#N/A	#N/A	#N/A	#N/A	1.65025	4.22079	#N/A	4	ENSG00000267283		lncRNA	novel transcript, antisense to BTBD2
#223576	#N/A	0.498377	1.42501	#N/A	#N/A	#N/A	#N/A	#N/A	#N/A	#N/A	#N/A	0.888666	#N/A	#N/A	#N/A	#N/A	#N/A	#N/A	4.95653	#N/A	4	ENSG00000223576		lncRNA	novel transcript
HAUS5	#N/A	0.612693	1.70346	0.498364	#N/A	#N/A	#N/A	#N/A	#N/A	#N/A	#N/A	#N/A	#N/A	#N/A	#N/A	#N/A	#N/A	#N/A	5.18498	#N/A	4	ENSG00000249115	HAUS5	protein_coding	HAUS augmin like complex subunit 5 [Source:HGNC Symbol;Acc:HGNC:29130]
ATP6V0D1	#N/A	#N/A	#N/A	#N/A	#N/A	0.688123	1.19694	0.496891	#N/A	#N/A	#N/A	#N/A	#N/A	#N/A	#N/A	#N/A	#N/A	#N/A	1.91348	#N/A	4	ENSG00000159720	ATP6V0D1	protein_coding	ATPase H+ transporting V0 subunit d1 [Source:HGNC Symbol;Acc:HGNC:13724]
TIRAP-AS1	0.548801	#N/A	0.793797	#N/A	#N/A	#N/A	#N/A	#N/A	#N/A	#N/A	#N/A	0.494909	#N/A	#N/A	#N/A	#N/A	#N/A	#N/A	5.2059	#N/A	4	ENSG00000255062	TIRAP-AS1	lncRNA	TIRAP antisense RNA 1 [Source:HGNC Symbol;Acc:HGNC:56069]
PIK3IP1-DT	#N/A	#N/A	1.49828	#N/A	#N/A	#N/A	#N/A	#N/A	#N/A	#N/A	#N/A	#N/A	1.57776	#N/A	#N/A	0.494724	#N/A	#N/A	7.02087	#N/A	4	ENSG00000228839	PIK3IP1-DT	lncRNA	PIK3IP1 divergent transcript [Source:HGNC Symbol;Acc:HGNC:41072]
MSMO1	#N/A	0.868611	1.08462	0.492598	#N/A	#N/A	#N/A	#N/A	#N/A	#N/A	#N/A	#N/A	#N/A	#N/A	#N/A	#N/A	#N/A	#N/A	6.0425	#N/A	4	ENSG00000052802	MSMO1	protein_coding	methylsterol monooxygenase 1 [Source:HGNC Symbol;Acc:HGNC:10545]
CFAP20DC-DT	#N/A	#N/A	1.10934	#N/A	#N/A	#N/A	#N/A	#N/A	#N/A	#N/A	#N/A	0.491635	#N/A	#N/A	0.925729	#N/A	#N/A	#N/A	6.39517	#N/A	4	ENSG00000243295	CFAP20DC-DT	lncRNA	CFAP20DC divergent transcript [Source:HGNC Symbol;Acc:HGNC:55618]
SEPSECS-AS1	#N/A	0.491126	0.875282	0.583137	#N/A	#N/A	#N/A	#N/A	#N/A	#N/A	#N/A	#N/A	#N/A	#N/A	#N/A	#N/A	#N/A	#N/A	2.96811	#N/A	4	ENSG00000281501	SEPSECS-AS1	lncRNA	SEPSECS antisense RNA 1 (head to head) [Source:HGNC Symbol;Acc:HGNC:27737]
ATN1	#N/A	#N/A	0.491085	1.77622	#N/A	#N/A	#N/A	#N/A	#N/A	#N/A	#N/A	#N/A	#N/A	1.07863	#N/A	#N/A	#N/A	#N/A	3.07246	#N/A	4	ENSG00000111676	ATN1	protein_coding	atrophin 1 [Source:HGNC Symbol;Acc:HGNC:3033]
ARL8A	#N/A	#N/A	#N/A	#N/A	#N/A	0.500513	1.04098	#N/A	#N/A	#N/A	#N/A	#N/A	#N/A	#N/A	0.490775	#N/A	#N/A	#N/A	4.94645	#N/A	4	ENSG00000143862	ARL8A	protein_coding	ADP ribosylation factor like GTPase 8A [Source:HGNC Symbol;Acc:HGNC:25192]
#241679	#N/A	#N/A	#N/A	#N/A	#N/A	2.16351	#N/A	2.42433	1.1252	#N/A	#N/A	#N/A	#N/A	#N/A	#N/A	#N/A	#N/A	#N/A	0.490296	#N/A	4	ENSG00000241679		lncRNA	novel transcript
UBALD1	#N/A	#N/A	#N/A	#N/A	#N/A	0.490205	0.820607	0.854892	#N/A	#N/A	#N/A	#N/A	#N/A	#N/A	#N/A	#N/A	#N/A	#N/A	5.67602	#N/A	4	ENSG00000153443	UBALD1	protein_coding	UBA like domain containing 1 [Source:HGNC Symbol;Acc:HGNC:29576]
URB1	#N/A	#N/A	0.516839	0.593297	#N/A	#N/A	#N/A	#N/A	#N/A	#N/A	#N/A	#N/A	0.489835	#N/A	#N/A	#N/A	#N/A	#N/A	6.25951	#N/A	4	ENSG00000142207	URB1	protein_coding	URB1 ribosome biogenesis homolog [Source:HGNC Symbol;Acc:HGNC:17344]
PRKG1	0.489356	#N/A	2.42803	0.552239	#N/A	#N/A	#N/A	#N/A	#N/A	#N/A	#N/A	#N/A	#N/A	#N/A	#N/A	#N/A	#N/A	#N/A	1.41238	#N/A	4	ENSG00000185532	PRKG1	protein_coding	protein kinase cGMP-dependent 1 [Source:HGNC Symbol;Acc:HGNC:9414]
TSC22D1-AS1	0.777463	#N/A	1.12699	#N/A	#N/A	#N/A	#N/A	#N/A	#N/A	#N/A	#N/A	#N/A	#N/A	#N/A	#N/A	#N/A	#N/A	0.489304	1.22346	#N/A	4	ENSG00000278156	TSC22D1-AS1	lncRNA	TSC22D1 antisense RNA 1 [Source:HGNC Symbol;Acc:HGNC:43684]
STAT1	0.80789	#N/A	#N/A	#N/A	#N/A	#N/A	#N/A	#N/A	#N/A	#N/A	#N/A	#N/A	#N/A	#N/A	#N/A	0.48857	#N/A	0.53593	6.90684	#N/A	4	ENSG00000115415	STAT1	protein_coding	signal transducer and activator of transcription 1 [Source:HGNC Symbol;Acc:HGNC:11362]
ZNF740	#N/A	#N/A	0.576613	0.547265	#N/A	#N/A	#N/A	#N/A	#N/A	#N/A	#N/A	#N/A	0.488366	#N/A	#N/A	#N/A	#N/A	#N/A	6.23438	#N/A	4	ENSG00000139651	ZNF740	protein_coding	zinc finger protein 740 [Source:HGNC Symbol;Acc:HGNC:27465]
SLC22A5	0.488065	#N/A	#N/A	2.50255	#N/A	#N/A	#N/A	#N/A	#N/A	#N/A	#N/A	#N/A	#N/A	#N/A	#N/A	#N/A	1.57857	#N/A	4.12119	#N/A	4	ENSG00000197375	SLC22A5	protein_coding	solute carrier family 22 member 5 [Source:HGNC Symbol;Acc:HGNC:10969]
ZNF324	0.697846	#N/A	1.16076	0.487348	#N/A	#N/A	#N/A	#N/A	#N/A	#N/A	#N/A	#N/A	#N/A	#N/A	#N/A	#N/A	#N/A	#N/A	5.26886	#N/A	4	ENSG00000083812	ZNF324	protein_coding	zinc finger protein 324 [Source:HGNC Symbol;Acc:HGNC:14096]
#272008	#N/A	0.994487	1.28907	1.24456	#N/A	#N/A	#N/A	#N/A	#N/A	#N/A	#N/A	#N/A	#N/A	#N/A	#N/A	#N/A	#N/A	#N/A	0.486571	#N/A	4	ENSG00000272008		lncRNA	novel transcript, antisense to ZNF292
#276334	#N/A	#N/A	#N/A	0.486485	#N/A	#N/A	#N/A	0.665196	#N/A	#N/A	#N/A	0.799442	#N/A	#N/A	#N/A	#N/A	#N/A	#N/A	2.61683	#N/A	4	ENSG00000276334		lncRNA	novel transcript, sense intronic to BIRC6
BAK1	#N/A	0.48631	#N/A	#N/A	#N/A	#N/A	0.711756	#N/A	#N/A	#N/A	#N/A	#N/A	#N/A	#N/A	#N/A	#N/A	0.898567	#N/A	3.56157	#N/A	4	ENSG00000030110	BAK1	protein_coding	BCL2 antagonist/killer 1 [Source:HGNC Symbol;Acc:HGNC:949]
STK11IP	#N/A	#N/A	#N/A	#N/A	#N/A	0.694511	0.868697	0.486194	#N/A	#N/A	#N/A	#N/A	#N/A	#N/A	#N/A	#N/A	#N/A	#N/A	5.04561	#N/A	4	ENSG00000144589	STK11IP	protein_coding	serine/threonine kinase 11 interacting protein [Source:HGNC Symbol;Acc:HGNC:19184]
RP2	#N/A	#N/A	#N/A	#N/A	#N/A	0.506496	1.41593	0.485866	#N/A	#N/A	#N/A	#N/A	#N/A	#N/A	#N/A	#N/A	#N/A	#N/A	4.67629	#N/A	4	ENSG00000102218	RP2	protein_coding	RP2 activator of ARL3 GTPase [Source:HGNC Symbol;Acc:HGNC:10274]
#262833	1.36173	#N/A	1.1772	1.45739	#N/A	#N/A	#N/A	#N/A	#N/A	#N/A	#N/A	0.485765	#N/A	#N/A	#N/A	#N/A	#N/A	#N/A	#N/A	#N/A	4	ENSG00000262833		lncRNA	novel transcript, antisense to RPTOR
IER2	#N/A	#N/A	#N/A	#N/A	#N/A	0.48519	1.2779	#N/A	#N/A	#N/A	#N/A	#N/A	#N/A	#N/A	#N/A	#N/A	#N/A	#N/A	4.34285	2.79228	4	ENSG00000160888	IER2	protein_coding	immediate early response 2 [Source:HGNC Symbol;Acc:HGNC:28871]
LINC00294	#N/A	#N/A	#N/A	0.956795	#N/A	0.484891	0.70814	#N/A	#N/A	#N/A	#N/A	#N/A	#N/A	#N/A	#N/A	#N/A	#N/A	#N/A	3.05415	#N/A	4	ENSG00000280798	LINC00294	lncRNA	long intergenic non-protein coding RNA 294 [Source:HGNC Symbol;Acc:HGNC:27456]
CASP6	#N/A	#N/A	1.21861	0.484336	#N/A	#N/A	#N/A	#N/A	#N/A	#N/A	#N/A	#N/A	#N/A	#N/A	#N/A	1.17515	#N/A	#N/A	3.37349	#N/A	4	ENSG00000138794	CASP6	protein_coding	caspase 6 [Source:HGNC Symbol;Acc:HGNC:1507]
#286443	2.6637	#N/A	1.39035	3.49917	#N/A	#N/A	#N/A	#N/A	#N/A	#N/A	#N/A	0.483016	#N/A	#N/A	#N/A	#N/A	#N/A	#N/A	#N/A	#N/A	4	ENSG00000286443		lncRNA	novel transcript, antisense to PLXDC1
TMEM68	#N/A	0.544895	0.960723	0.482869	#N/A	#N/A	#N/A	#N/A	#N/A	#N/A	#N/A	#N/A	#N/A	#N/A	#N/A	#N/A	#N/A	#N/A	6.56349	#N/A	4	ENSG00000167904	TMEM68	protein_coding	transmembrane protein 68 [Source:HGNC Symbol;Acc:HGNC:26510]
TTLL11	#N/A	#N/A	#N/A	#N/A	#N/A	#N/A	#N/A	#N/A	#N/A	#N/A	0.482211	0.614998	#N/A	1.113	#N/A	#N/A	#N/A	#N/A	6.52699	#N/A	4	ENSG00000175764	TTLL11	protein_coding	tubulin tyrosine ligase like 11 [Source:HGNC Symbol;Acc:HGNC:18113]
GPAT4-AS1	#N/A	#N/A	0.665144	1.54366	#N/A	#N/A	#N/A	#N/A	#N/A	#N/A	#N/A	0.4815	#N/A	#N/A	#N/A	#N/A	#N/A	#N/A	5.21659	#N/A	4	ENSG00000253133	GPAT4-AS1	lncRNA	GPAT4 and GINS4 antisense RNA 1 [Source:HGNC Symbol;Acc:HGNC:55539]
PRKCA-AS1	1.37172	#N/A	0.922964	#N/A	#N/A	#N/A	#N/A	#N/A	#N/A	#N/A	0.47931	#N/A	#N/A	#N/A	#N/A	#N/A	#N/A	#N/A	6.554	#N/A	4	ENSG00000264630	PRKCA-AS1	lncRNA	PRKCA antisense RNA 1 [Source:HGNC Symbol;Acc:HGNC:51347]
CCNT2-AS1	#N/A	#N/A	0.713419	0.479116	#N/A	#N/A	#N/A	#N/A	#N/A	#N/A	#N/A	#N/A	#N/A	#N/A	0.642348	#N/A	#N/A	#N/A	3.95579	#N/A	4	ENSG00000224043	CCNT2-AS1	lncRNA	CCNT2 antisense RNA 1 [Source:HGNC Symbol;Acc:HGNC:40130]
#260000	#N/A	1.23882	2.94967	1.34813	#N/A	#N/A	#N/A	#N/A	#N/A	#N/A	#N/A	#N/A	#N/A	#N/A	#N/A	#N/A	#N/A	#N/A	0.478669	#N/A	4	ENSG00000260000		lncRNA	novel transcript, antisense to ASCC3
RBP5#139194	#N/A	0.478361	2.01247	#N/A	#N/A	#N/A	#N/A	#N/A	#N/A	#N/A	#N/A	0.858131	#N/A	#N/A	#N/A	#N/A	#N/A	#N/A	5.26793	#N/A	4	ENSG00000139194	RBP5	protein_coding	retinol binding protein 5 [Source:HGNC Symbol;Acc:HGNC:15847]
PKD1L3	#N/A	#N/A	2.10668	#N/A	#N/A	#N/A	#N/A	#N/A	#N/A	#N/A	#N/A	1.01256	#N/A	#N/A	#N/A	0.477534	#N/A	#N/A	5.49399	#N/A	4	ENSG00000277481	PKD1L3	protein_coding	polycystin 1 like 3, transient receptor potential channel interacting [Source:HGNC Symbol;Acc:HGNC:21716]
POLR2C	#N/A	0.47731	0.597691	#N/A	#N/A	#N/A	#N/A	#N/A	#N/A	#N/A	#N/A	#N/A	0.935798	#N/A	#N/A	#N/A	#N/A	#N/A	6.57768	#N/A	4	ENSG00000102978	POLR2C	protein_coding	RNA polymerase II subunit C [Source:HGNC Symbol;Acc:HGNC:9189]
#267765	#N/A	#N/A	#N/A	#N/A	#N/A	#N/A	#N/A	#N/A	#N/A	#N/A	0.477135	0.719516	2.07797	#N/A	#N/A	#N/A	#N/A	#N/A	4.12547	#N/A	4	ENSG00000267765		lncRNA	novel transcript, antisense to CNTNAP1
ZNF891	#N/A	0.477091	0.864281	1.03738	#N/A	#N/A	#N/A	#N/A	#N/A	#N/A	#N/A	#N/A	#N/A	#N/A	#N/A	#N/A	#N/A	#N/A	5.30934	#N/A	4	ENSG00000214029	ZNF891	protein_coding	zinc finger protein 891 [Source:HGNC Symbol;Acc:HGNC:38709]
C17orf75	#N/A	0.476609	0.86683	0.614241	#N/A	#N/A	#N/A	#N/A	#N/A	#N/A	#N/A	#N/A	#N/A	#N/A	#N/A	#N/A	#N/A	#N/A	5.27341	#N/A	4	ENSG00000108666	C17orf75	protein_coding	chromosome 17 open reading frame 75 [Source:HGNC Symbol;Acc:HGNC:30173]
LRRC57	#N/A	#N/A	#N/A	#N/A	#N/A	#N/A	0.476205	#N/A	#N/A	#N/A	#N/A	#N/A	#N/A	#N/A	#N/A	#N/A	1.02758	0.813284	6.24969	#N/A	4	ENSG00000180979	LRRC57	protein_coding	leucine rich repeat containing 57 [Source:HGNC Symbol;Acc:HGNC:26719]
#262049	#N/A	0.476017	0.836814	0.796515	#N/A	#N/A	#N/A	#N/A	#N/A	#N/A	#N/A	#N/A	#N/A	#N/A	#N/A	#N/A	#N/A	#N/A	2.22032	#N/A	4	ENSG00000262049		lncRNA	novel transcript, antisense to HGS
TSC22D3	#N/A	#N/A	#N/A	#N/A	#N/A	#N/A	#N/A	#N/A	#N/A	#N/A	#N/A	#N/A	#N/A	0.58467	#N/A	0.47558	1.61601	#N/A	2.12527	#N/A	4	ENSG00000157514	TSC22D3	protein_coding	TSC22 domain family member 3 [Source:HGNC Symbol;Acc:HGNC:3051]
RCHY1	0.474905	#N/A	#N/A	#N/A	#N/A	#N/A	0.513348	#N/A	#N/A	#N/A	#N/A	#N/A	0.556871	#N/A	#N/A	#N/A	#N/A	#N/A	3.53186	#N/A	4	ENSG00000163743	RCHY1	protein_coding	ring finger and CHY zinc finger domain containing 1 [Source:HGNC Symbol;Acc:HGNC:17479]
ARHGAP31	#N/A	#N/A	#N/A	#N/A	#N/A	#N/A	#N/A	#N/A	#N/A	#N/A	0.558449	0.473675	#N/A	#N/A	#N/A	0.542126	#N/A	#N/A	4.21513	#N/A	4	ENSG00000031081	ARHGAP31	protein_coding	Rho GTPase activating protein 31 [Source:HGNC Symbol;Acc:HGNC:29216]
MIR4280HG	#N/A	#N/A	2.73586	1.23511	#N/A	#N/A	#N/A	#N/A	#N/A	#N/A	#N/A	#N/A	1.56537	#N/A	#N/A	#N/A	#N/A	#N/A	0.473274	#N/A	4	ENSG00000233828	MIR4280HG	lncRNA	MIR4280 host gene [Source:HGNC Symbol;Acc:HGNC:54975]
NADK	#N/A	#N/A	#N/A	#N/A	#N/A	0.473131	0.924454	0.642339	#N/A	#N/A	#N/A	#N/A	#N/A	#N/A	#N/A	#N/A	#N/A	#N/A	5.69812	#N/A	4	ENSG00000008130	NADK	protein_coding	NAD kinase [Source:HGNC Symbol;Acc:HGNC:29831]
MAP7D1	1.05313	#N/A	#N/A	#N/A	#N/A	#N/A	#N/A	#N/A	#N/A	#N/A	#N/A	#N/A	#N/A	#N/A	0.472432	#N/A	#N/A	0.877692	4.93065	#N/A	4	ENSG00000116871	MAP7D1	protein_coding	MAP7 domain containing 1 [Source:HGNC Symbol;Acc:HGNC:25514]
#261170	#N/A	#N/A	2.87353	1.34563	#N/A	#N/A	#N/A	#N/A	#N/A	#N/A	0.732203	#N/A	#N/A	#N/A	#N/A	#N/A	#N/A	#N/A	0.472008	#N/A	4	ENSG00000261170		lncRNA	novel transcript, antisense to CLEC18B
SEC22B	0.470489	#N/A	#N/A	0.577042	#N/A	#N/A	#N/A	#N/A	#N/A	#N/A	#N/A	#N/A	0.780117	#N/A	#N/A	#N/A	#N/A	#N/A	5.7426	#N/A	4	ENSG00000265808	SEC22B	protein_coding	SEC22 homolog B, vesicle trafficking protein [Source:HGNC Symbol;Acc:HGNC:10700]
CDH23	0.469558	#N/A	#N/A	#N/A	#N/A	#N/A	#N/A	#N/A	#N/A	#N/A	0.842849	1.46617	#N/A	#N/A	#N/A	#N/A	#N/A	#N/A	5.96565	#N/A	4	ENSG00000107736	CDH23	protein_coding	cadherin related 23 [Source:HGNC Symbol;Acc:HGNC:13733]
SLC17A3	3.50583	#N/A	0.994792	1.15313	#N/A	#N/A	#N/A	#N/A	#N/A	#N/A	#N/A	#N/A	0.468748	#N/A	#N/A	#N/A	#N/A	#N/A	#N/A	#N/A	4	ENSG00000124564	SLC17A3	protein_coding	solute carrier family 17 member 3 [Source:HGNC Symbol;Acc:HGNC:10931]
MT2A	#N/A	#N/A	#N/A	#N/A	0.466505	1.79441	4.84518	#N/A	#N/A	#N/A	#N/A	#N/A	#N/A	#N/A	#N/A	#N/A	#N/A	#N/A	2.14909	#N/A	4	ENSG00000125148	MT2A	protein_coding	metallothionein 2A [Source:HGNC Symbol;Acc:HGNC:7406]
IDNK	#N/A	0.465914	1.51547	#N/A	#N/A	#N/A	#N/A	#N/A	#N/A	#N/A	#N/A	#N/A	1.03623	#N/A	#N/A	#N/A	#N/A	#N/A	2.94339	#N/A	4	ENSG00000148057	IDNK	protein_coding	IDNK gluconokinase [Source:HGNC Symbol;Acc:HGNC:31367]
SPATA33	#N/A	0.46539	1.17858	#N/A	#N/A	#N/A	#N/A	#N/A	#N/A	#N/A	#N/A	#N/A	0.992782	#N/A	#N/A	#N/A	#N/A	#N/A	4.43454	#N/A	4	ENSG00000167523	SPATA33	protein_coding	spermatogenesis associated 33 [Source:HGNC Symbol;Acc:HGNC:26463]
LIX1-AS1	#N/A	#N/A	#N/A	#N/A	#N/A	#N/A	#N/A	0.465144	#N/A	#N/A	0.530827	0.706899	#N/A	#N/A	#N/A	#N/A	#N/A	#N/A	6.12382	#N/A	4	ENSG00000251513	LIX1-AS1	lncRNA	LIX1 and RIOK2 antisense RNA 1 [Source:HGNC Symbol;Acc:HGNC:52976]
SAMD12	#N/A	#N/A	3.01763	1.02222	#N/A	#N/A	#N/A	#N/A	#N/A	#N/A	0.464778	#N/A	#N/A	#N/A	#N/A	#N/A	#N/A	#N/A	7.5172	#N/A	4	ENSG00000177570	SAMD12	protein_coding	sterile alpha motif domain containing 12 [Source:HGNC Symbol;Acc:HGNC:31750]
SMIM19	#N/A	0.463679	0.825219	0.486842	#N/A	#N/A	#N/A	#N/A	#N/A	#N/A	#N/A	#N/A	#N/A	#N/A	#N/A	#N/A	#N/A	#N/A	4.69996	#N/A	4	ENSG00000176209	SMIM19	protein_coding	small integral membrane protein 19 [Source:HGNC Symbol;Acc:HGNC:25166]
LINC02245	#N/A	#N/A	#N/A	#N/A	#N/A	#N/A	#N/A	#N/A	#N/A	#N/A	#N/A	0.507338	#N/A	#N/A	1.51612	0.462977	#N/A	#N/A	4.0577	#N/A	4	ENSG00000237638	LINC02245	lncRNA	long intergenic non-protein coding RNA 2245 [Source:HGNC Symbol;Acc:HGNC:53134]
IFIT5	#N/A	0.885211	#N/A	#N/A	#N/A	#N/A	0.462812	#N/A	#N/A	#N/A	#N/A	#N/A	#N/A	#N/A	#N/A	#N/A	1.22727	#N/A	5.06132	#N/A	4	ENSG00000152778	IFIT5	protein_coding	interferon induced protein with tetratricopeptide repeats 5 [Source:HGNC Symbol;Acc:HGNC:13328]
AEN	#N/A	0.582486	1.37333	0.46266	#N/A	#N/A	#N/A	#N/A	#N/A	#N/A	#N/A	#N/A	#N/A	#N/A	#N/A	#N/A	#N/A	#N/A	4.5376	#N/A	4	ENSG00000181026	AEN	protein_coding	apoptosis enhancing nuclease [Source:HGNC Symbol;Acc:HGNC:25722]
RCC2#179051	#N/A	#N/A	#N/A	#N/A	#N/A	0.462093	#N/A	0.489577	0.495769	#N/A	#N/A	#N/A	#N/A	#N/A	#N/A	#N/A	#N/A	#N/A	5.89035	#N/A	4	ENSG00000179051	RCC2	protein_coding	regulator of chromosome condensation 2 [Source:HGNC Symbol;Acc:HGNC:30297]
SPIN4	#N/A	1.22445	#N/A	#N/A	#N/A	1.47732	2.10923	#N/A	#N/A	#N/A	#N/A	#N/A	#N/A	#N/A	#N/A	#N/A	#N/A	#N/A	0.461795	#N/A	4	ENSG00000186767	SPIN4	protein_coding	spindlin family member 4 [Source:HGNC Symbol;Acc:HGNC:27040]
AP4M1	#N/A	#N/A	#N/A	#N/A	#N/A	0.505584	0.613208	0.461533	#N/A	#N/A	#N/A	#N/A	#N/A	#N/A	#N/A	#N/A	#N/A	#N/A	2.78029	#N/A	4	ENSG00000221838	AP4M1	protein_coding	adaptor related protein complex 4 subunit mu 1 [Source:HGNC Symbol;Acc:HGNC:574]
CSK	#N/A	#N/A	#N/A	#N/A	#N/A	0.460765	0.71638	#N/A	#N/A	#N/A	#N/A	#N/A	#N/A	#N/A	#N/A	#N/A	#N/A	0.502792	3.6339	#N/A	4	ENSG00000103653	CSK	protein_coding	C-terminal Src kinase [Source:HGNC Symbol;Acc:HGNC:2444]
#265218	#N/A	#N/A	0.788351	0.460213	#N/A	#N/A	#N/A	#N/A	#N/A	#N/A	#N/A	0.497287	#N/A	#N/A	#N/A	#N/A	#N/A	#N/A	3.54988	#N/A	4	ENSG00000265218		lncRNA	novel transcript, antisense to LRRC37A3
EXOSC1	#N/A	0.458581	0.653183	#N/A	#N/A	#N/A	#N/A	#N/A	#N/A	#N/A	#N/A	#N/A	0.831891	#N/A	#N/A	#N/A	#N/A	#N/A	7.69153	#N/A	4	ENSG00000171311	EXOSC1	protein_coding	exosome component 1 [Source:HGNC Symbol;Acc:HGNC:17286]
QSOX1	0.79354	#N/A	#N/A	#N/A	#N/A	0.458517	1.39141	#N/A	#N/A	#N/A	#N/A	#N/A	#N/A	#N/A	#N/A	#N/A	#N/A	#N/A	5.5542	#N/A	4	ENSG00000116260	QSOX1	protein_coding	quiescin sulfhydryl oxidase 1 [Source:HGNC Symbol;Acc:HGNC:9756]
BRPF1	0.669346	#N/A	#N/A	#N/A	#N/A	0.458483	0.716994	#N/A	#N/A	#N/A	#N/A	#N/A	#N/A	#N/A	#N/A	#N/A	#N/A	#N/A	2.35217	#N/A	4	ENSG00000156983	BRPF1	protein_coding	bromodomain and PHD finger containing 1 [Source:HGNC Symbol;Acc:HGNC:14255]
KLC1-AS1	#N/A	#N/A	2.05593	#N/A	#N/A	#N/A	#N/A	#N/A	#N/A	#N/A	#N/A	0.45832	0.550674	#N/A	#N/A	#N/A	#N/A	#N/A	3.9125	#N/A	4	ENSG00000246451	KLC1-AS1	lncRNA	KLC1 antisense RNA 1 [Source:HGNC Symbol;Acc:HGNC:56065]
#257452	#N/A	#N/A	1.53005	#N/A	#N/A	#N/A	#N/A	#N/A	#N/A	#N/A	#N/A	1.38285	#N/A	#N/A	#N/A	0.458112	#N/A	#N/A	5.07074	#N/A	4	ENSG00000257452		lncRNA	novel transcript, antisense to OAS1, OAS2 and OAS3
PRC1-AS1	#N/A	#N/A	1.29117	0.7618	#N/A	#N/A	#N/A	#N/A	#N/A	#N/A	#N/A	#N/A	#N/A	#N/A	#N/A	0.457846	#N/A	#N/A	3.98867	#N/A	4	ENSG00000258725	PRC1-AS1	lncRNA	PRC1 antisense RNA 1 [Source:HGNC Symbol;Acc:HGNC:48587]
AMH	#N/A	#N/A	2.22819	#N/A	#N/A	1.48349	1.1418	#N/A	#N/A	#N/A	#N/A	#N/A	#N/A	#N/A	#N/A	0.45687	#N/A	#N/A	#N/A	#N/A	4	ENSG00000104899	AMH	protein_coding	anti-Mullerian hormone [Source:HGNC Symbol;Acc:HGNC:464]
FAM162A	#N/A	0.45579	#N/A	#N/A	#N/A	#N/A	#N/A	#N/A	#N/A	#N/A	#N/A	#N/A	#N/A	#N/A	#N/A	0.606369	#N/A	0.929715	4.13689	#N/A	4	ENSG00000114023	FAM162A	protein_coding	family with sequence similarity 162 member A [Source:HGNC Symbol;Acc:HGNC:17865]
CHPF	#N/A	#N/A	3.88536	4.30274	#N/A	#N/A	#N/A	#N/A	#N/A	#N/A	#N/A	#N/A	3.7051	#N/A	#N/A	#N/A	#N/A	#N/A	0.455227	#N/A	4	ENSG00000123989	CHPF	protein_coding	chondroitin polymerizing factor [Source:HGNC Symbol;Acc:HGNC:24291]
SAMSN1	#N/A	#N/A	#N/A	#N/A	0.455196	#N/A	0.657396	#N/A	#N/A	#N/A	#N/A	#N/A	#N/A	#N/A	#N/A	1.2558	#N/A	#N/A	6.73152	#N/A	4	ENSG00000155307	SAMSN1	protein_coding	SAM domain, SH3 domain and nuclear localization signals 1 [Source:HGNC Symbol;Acc:HGNC:10528]
RPUSD4	#N/A	0.613151	0.522565	0.454951	#N/A	#N/A	#N/A	#N/A	#N/A	#N/A	#N/A	#N/A	#N/A	#N/A	#N/A	#N/A	#N/A	#N/A	5.94002	#N/A	4	ENSG00000165526	RPUSD4	protein_coding	RNA pseudouridine synthase D4 [Source:HGNC Symbol;Acc:HGNC:25898]
MSTO1	#N/A	0.453681	0.937141	1.38425	#N/A	#N/A	#N/A	#N/A	#N/A	#N/A	#N/A	#N/A	#N/A	#N/A	#N/A	#N/A	#N/A	#N/A	4.50639	#N/A	4	ENSG00000125459	MSTO1	protein_coding	misato mitochondrial distribution and morphology regulator 1 [Source:HGNC Symbol;Acc:HGNC:29678]
MPI	#N/A	#N/A	0.632654	1.0177	#N/A	#N/A	#N/A	#N/A	#N/A	#N/A	#N/A	#N/A	#N/A	#N/A	#N/A	0.453474	#N/A	#N/A	3.90887	#N/A	4	ENSG00000178802	MPI	protein_coding	mannose phosphate isomerase [Source:HGNC Symbol;Acc:HGNC:7216]
ASB6	0.529086	0.452809	0.495287	#N/A	#N/A	#N/A	#N/A	#N/A	#N/A	#N/A	#N/A	#N/A	#N/A	#N/A	#N/A	#N/A	#N/A	#N/A	4.77159	#N/A	4	ENSG00000148331	ASB6	protein_coding	ankyrin repeat and SOCS box containing 6 [Source:HGNC Symbol;Acc:HGNC:17181]
GPS1	0.452705	#N/A	#N/A	#N/A	#N/A	0.533462	0.509565	#N/A	#N/A	#N/A	#N/A	#N/A	#N/A	#N/A	#N/A	#N/A	#N/A	#N/A	4.03781	#N/A	4	ENSG00000169727	GPS1	protein_coding	G protein pathway suppressor 1 [Source:HGNC Symbol;Acc:HGNC:4549]
FBXL14	#N/A	0.714545	#N/A	0.452473	#N/A	#N/A	#N/A	#N/A	#N/A	#N/A	#N/A	#N/A	0.55524	#N/A	#N/A	#N/A	#N/A	#N/A	5.71826	#N/A	4	ENSG00000171823	FBXL14	protein_coding	F-box and leucine rich repeat protein 14 [Source:HGNC Symbol;Acc:HGNC:28624]
DLGAP4-AS1	#N/A	#N/A	2.3334	0.889448	#N/A	#N/A	#N/A	#N/A	#N/A	#N/A	#N/A	0.451439	#N/A	#N/A	#N/A	#N/A	#N/A	#N/A	5.58345	#N/A	4	ENSG00000232907	DLGAP4-AS1	lncRNA	DLGAP4 antisense RNA 1 [Source:HGNC Symbol;Acc:HGNC:51223]
RIC8A	#N/A	#N/A	#N/A	#N/A	#N/A	0.45121	0.730047	#N/A	0.523779	#N/A	#N/A	#N/A	#N/A	#N/A	#N/A	#N/A	#N/A	#N/A	4.1154	#N/A	4	ENSG00000177963	RIC8A	protein_coding	RIC8 guanine nucleotide exchange factor A [Source:HGNC Symbol;Acc:HGNC:29550]
#258424	#N/A	#N/A	2.55972	1.94055	#N/A	#N/A	#N/A	#N/A	#N/A	#N/A	#N/A	#N/A	1.49333	#N/A	#N/A	#N/A	#N/A	#N/A	0.450893	#N/A	4	ENSG00000258424		lncRNA	novel transcript, antisense to CALM1
ZNF280C	#N/A	#N/A	0.717998	#N/A	#N/A	#N/A	#N/A	#N/A	#N/A	#N/A	#N/A	0.481988	0.450551	#N/A	#N/A	#N/A	#N/A	#N/A	3.08755	#N/A	4	ENSG00000056277	ZNF280C	protein_coding	zinc finger protein 280C [Source:HGNC Symbol;Acc:HGNC:25955]
TMEM120A	0.555849	#N/A	#N/A	#N/A	#N/A	0.450412	1.13066	#N/A	#N/A	#N/A	#N/A	#N/A	#N/A	#N/A	#N/A	#N/A	#N/A	#N/A	4.80007	#N/A	4	ENSG00000189077	TMEM120A	protein_coding	transmembrane protein 120A [Source:HGNC Symbol;Acc:HGNC:21697]
PRPF40B	#N/A	#N/A	1.08106	0.785806	#N/A	#N/A	#N/A	#N/A	#N/A	#N/A	#N/A	#N/A	0.45014	#N/A	#N/A	#N/A	#N/A	#N/A	7.18674	#N/A	4	ENSG00000110844	PRPF40B	protein_coding	pre-mRNA processing factor 40 homolog B [Source:HGNC Symbol;Acc:HGNC:25031]
APOA1-AS	#N/A	#N/A	1.18107	#N/A	#N/A	#N/A	#N/A	#N/A	#N/A	#N/A	0.450071	0.979089	#N/A	#N/A	#N/A	#N/A	#N/A	#N/A	4.20571	#N/A	4	ENSG00000235910	APOA1-AS	lncRNA	APOA1 antisense RNA [Source:HGNC Symbol;Acc:HGNC:40079]
#284052	0.486911	#N/A	#N/A	#N/A	#N/A	#N/A	0.483579	#N/A	#N/A	#N/A	#N/A	0.449757	#N/A	#N/A	#N/A	#N/A	#N/A	#N/A	5.80721	#N/A	4	ENSG00000284052		lncRNA	novel transcript
#257947	#N/A	1.04451	0.918026	2.65287	#N/A	#N/A	#N/A	#N/A	#N/A	#N/A	#N/A	#N/A	0.449247	#N/A	#N/A	#N/A	#N/A	#N/A	#N/A	#N/A	4	ENSG00000257947		lncRNA	novel transcript, antisense to TMEM117
PRKCSH	#N/A	#N/A	#N/A	#N/A	0.506095	0.449239	1.04117	#N/A	#N/A	#N/A	#N/A	#N/A	#N/A	#N/A	#N/A	#N/A	#N/A	#N/A	4.44135	#N/A	4	ENSG00000130175	PRKCSH	protein_coding	protein kinase C substrate 80K-H [Source:HGNC Symbol;Acc:HGNC:9411]
ACAD8	0.894474	#N/A	0.449105	#N/A	#N/A	#N/A	#N/A	#N/A	#N/A	#N/A	#N/A	#N/A	0.842501	#N/A	#N/A	#N/A	#N/A	#N/A	2.65056	#N/A	4	ENSG00000151498	ACAD8	protein_coding	acyl-CoA dehydrogenase family member 8 [Source:HGNC Symbol;Acc:HGNC:87]
DBR1	0.448856	#N/A	#N/A	#N/A	0.873057	#N/A	0.536323	#N/A	#N/A	#N/A	#N/A	#N/A	#N/A	#N/A	#N/A	#N/A	#N/A	#N/A	4.62939	#N/A	4	ENSG00000138231	DBR1	protein_coding	debranching RNA lariats 1 [Source:HGNC Symbol;Acc:HGNC:15594]
ANXA10	#N/A	#N/A	3.94864	1.71543	#N/A	#N/A	#N/A	#N/A	#N/A	#N/A	#N/A	#N/A	2.88301	#N/A	#N/A	#N/A	#N/A	#N/A	0.448682	#N/A	4	ENSG00000109511	ANXA10	protein_coding	annexin A10 [Source:HGNC Symbol;Acc:HGNC:534]
WBP1	#N/A	0.471546	0.448315	0.691223	#N/A	#N/A	#N/A	#N/A	#N/A	#N/A	#N/A	#N/A	#N/A	#N/A	#N/A	#N/A	#N/A	#N/A	2.32919	#N/A	4	ENSG00000239779	WBP1	protein_coding	WW domain binding protein 1 [Source:HGNC Symbol;Acc:HGNC:12737]
UBA7	#N/A	#N/A	#N/A	#N/A	#N/A	#N/A	#N/A	#N/A	0.448152	#N/A	#N/A	#N/A	0.709262	0.807706	#N/A	#N/A	#N/A	#N/A	1.24412	#N/A	4	ENSG00000182179	UBA7	protein_coding	ubiquitin like modifier activating enzyme 7 [Source:HGNC Symbol;Acc:HGNC:12471]
#225751	#N/A	#N/A	1.73991	#N/A	#N/A	#N/A	#N/A	0.775293	#N/A	#N/A	0.447706	#N/A	#N/A	#N/A	#N/A	#N/A	#N/A	#N/A	4.61447	#N/A	4	ENSG00000225751		lncRNA	novel transcript, antisense to STX8
#272316	#N/A	0.447203	1.04768	0.846918	#N/A	#N/A	#N/A	#N/A	#N/A	#N/A	#N/A	#N/A	#N/A	#N/A	#N/A	#N/A	#N/A	#N/A	5.6188	#N/A	4	ENSG00000272316		lncRNA	novel transcript
#259033	#N/A	#N/A	1.90146	0.447097	#N/A	#N/A	#N/A	#N/A	#N/A	#N/A	#N/A	0.794148	#N/A	#N/A	#N/A	#N/A	#N/A	#N/A	5.09388	#N/A	4	ENSG00000259033		lncRNA	novel transcript
PXK	#N/A	#N/A	#N/A	#N/A	#N/A	0.446742	0.541005	0.522742	#N/A	#N/A	#N/A	#N/A	#N/A	#N/A	#N/A	#N/A	#N/A	#N/A	4.13717	#N/A	4	ENSG00000168297	PXK	protein_coding	PX domain containing serine/threonine kinase like [Source:HGNC Symbol;Acc:HGNC:23326]
ARL13A	#N/A	1.10158	2.00324	#N/A	#N/A	#N/A	#N/A	#N/A	#N/A	#N/A	#N/A	#N/A	1.92783	#N/A	#N/A	#N/A	#N/A	#N/A	0.446742	#N/A	4	ENSG00000174225	ARL13A	protein_coding	ADP ribosylation factor like GTPase 13A [Source:HGNC Symbol;Acc:HGNC:31709]
RWDD4	#N/A	0.445962	#N/A	#N/A	#N/A	0.472551	#N/A	#N/A	#N/A	#N/A	#N/A	#N/A	#N/A	#N/A	#N/A	#N/A	1.2788	#N/A	4.07557	#N/A	4	ENSG00000182552	RWDD4	protein_coding	RWD domain containing 4 [Source:HGNC Symbol;Acc:HGNC:23750]
#264546	0.92486	#N/A	#N/A	1.08677	#N/A	#N/A	#N/A	#N/A	#N/A	#N/A	1.07196	#N/A	#N/A	#N/A	#N/A	#N/A	#N/A	#N/A	0.443352	#N/A	4	ENSG00000264546		lncRNA	novel transcript
LINC00641	0.443124	#N/A	#N/A	0.853902	#N/A	#N/A	#N/A	#N/A	#N/A	#N/A	#N/A	#N/A	0.823157	#N/A	#N/A	#N/A	#N/A	#N/A	4.73002	#N/A	4	ENSG00000258441	LINC00641	lncRNA	long intergenic non-protein coding RNA 641 [Source:HGNC Symbol;Acc:HGNC:27511]
VEZF1	#N/A	#N/A	#N/A	#N/A	#N/A	0.442301	0.75999	#N/A	#N/A	#N/A	#N/A	#N/A	#N/A	#N/A	#N/A	#N/A	#N/A	1.2802	3.66941	#N/A	4	ENSG00000136451	VEZF1	protein_coding	vascular endothelial zinc finger 1 [Source:HGNC Symbol;Acc:HGNC:12949]
#273151	#N/A	#N/A	#N/A	#N/A	#N/A	#N/A	#N/A	1.41597	#N/A	#N/A	0.442257	1.52025	#N/A	#N/A	#N/A	#N/A	#N/A	#N/A	4.6968	#N/A	4	ENSG00000273151		lncRNA	novel transcript, antisense to GET4
NOC3L	#N/A	0.489605	0.440409	0.722155	#N/A	#N/A	#N/A	#N/A	#N/A	#N/A	#N/A	#N/A	#N/A	#N/A	#N/A	#N/A	#N/A	#N/A	4.727	#N/A	4	ENSG00000173145	NOC3L	protein_coding	NOC3 like DNA replication regulator [Source:HGNC Symbol;Acc:HGNC:24034]
LINC01586	#N/A	#N/A	5.23478	1.32422	#N/A	#N/A	#N/A	#N/A	#N/A	#N/A	#N/A	2.46413	#N/A	#N/A	#N/A	#N/A	#N/A	#N/A	0.440201	#N/A	4	ENSG00000249487	LINC01586	lncRNA	long intergenic non-protein coding RNA 1586 [Source:HGNC Symbol;Acc:HGNC:51434]
SLC35D2	0.758129	#N/A	#N/A	#N/A	#N/A	#N/A	0.439276	#N/A	#N/A	#N/A	#N/A	#N/A	#N/A	#N/A	#N/A	#N/A	1.70119	#N/A	1.43957	#N/A	4	ENSG00000130958	SLC35D2	protein_coding	solute carrier family 35 member D2 [Source:HGNC Symbol;Acc:HGNC:20799]
MRPS14	#N/A	0.913292	0.439216	0.585481	#N/A	#N/A	#N/A	#N/A	#N/A	#N/A	#N/A	#N/A	#N/A	#N/A	#N/A	#N/A	#N/A	#N/A	3.12837	#N/A	4	ENSG00000120333	MRPS14	protein_coding	mitochondrial ribosomal protein S14 [Source:HGNC Symbol;Acc:HGNC:14049]
LINC01609	#N/A	#N/A	1.47065	0.938789	#N/A	#N/A	#N/A	#N/A	#N/A	#N/A	#N/A	1.33681	#N/A	#N/A	#N/A	#N/A	#N/A	#N/A	0.438893	#N/A	4	ENSG00000253103	LINC01609	lncRNA	long intergenic non-protein coding RNA 1609 [Source:HGNC Symbol;Acc:HGNC:51663]
BRCA1	#N/A	#N/A	0.708195	#N/A	#N/A	#N/A	#N/A	0.443459	#N/A	#N/A	#N/A	0.438266	#N/A	#N/A	#N/A	#N/A	#N/A	#N/A	6.4277	#N/A	4	ENSG00000012048	BRCA1	protein_coding	BRCA1 DNA repair associated [Source:HGNC Symbol;Acc:HGNC:1100]
SYNC	#N/A	0.451429	1.51979	0.438122	#N/A	#N/A	#N/A	#N/A	#N/A	#N/A	#N/A	#N/A	#N/A	#N/A	#N/A	#N/A	#N/A	#N/A	5.48246	#N/A	4	ENSG00000162520	SYNC	protein_coding	syncoilin, intermediate filament protein [Source:HGNC Symbol;Acc:HGNC:28897]
#264149	#N/A	#N/A	2.23788	1.87591	#N/A	#N/A	#N/A	#N/A	#N/A	#N/A	#N/A	#N/A	1.9239	#N/A	#N/A	#N/A	#N/A	#N/A	0.438067	#N/A	4	ENSG00000264149		lncRNA	novel transcript
ATP7A	0.566034	0.437633	#N/A	#N/A	#N/A	#N/A	#N/A	#N/A	#N/A	#N/A	#N/A	#N/A	#N/A	#N/A	#N/A	#N/A	1.08452	#N/A	5.50768	#N/A	4	ENSG00000165240	ATP7A	protein_coding	ATPase copper transporting alpha [Source:HGNC Symbol;Acc:HGNC:869]
TCIRG1	#N/A	#N/A	#N/A	#N/A	#N/A	0.503102	1.11756	0.437175	#N/A	#N/A	#N/A	#N/A	#N/A	#N/A	#N/A	#N/A	#N/A	#N/A	4.66896	#N/A	4	ENSG00000110719	TCIRG1	protein_coding	T cell immune regulator 1, ATPase H+ transporting V0 subunit a3 [Source:HGNC Symbol;Acc:HGNC:11647]
#227197	#N/A	#N/A	1.88095	#N/A	#N/A	#N/A	#N/A	#N/A	#N/A	#N/A	0.436967	1.00325	#N/A	#N/A	#N/A	#N/A	#N/A	#N/A	4.1024	#N/A	4	ENSG00000227197		lncRNA	novel transcript
ZNF624	#N/A	0.436519	#N/A	#N/A	#N/A	#N/A	#N/A	#N/A	#N/A	#N/A	#N/A	#N/A	0.960265	#N/A	#N/A	#N/A	#N/A	1.44647	4.52513	#N/A	4	ENSG00000197566	ZNF624	protein_coding	zinc finger protein 624 [Source:HGNC Symbol;Acc:HGNC:29254]
SBDS	#N/A	#N/A	#N/A	0.664968	#N/A	#N/A	#N/A	#N/A	#N/A	#N/A	#N/A	#N/A	#N/A	0.889392	#N/A	0.434912	#N/A	#N/A	4.84764	#N/A	4	ENSG00000126524	SBDS	protein_coding	SBDS ribosome maturation factor [Source:HGNC Symbol;Acc:HGNC:19440]
SUMO4	#N/A	#N/A	1.10839	#N/A	#N/A	#N/A	#N/A	#N/A	#N/A	#N/A	#N/A	0.614498	#N/A	#N/A	#N/A	0.434371	#N/A	#N/A	5.23366	#N/A	4	ENSG00000177688	SUMO4	protein_coding	small ubiquitin like modifier 4 [Source:HGNC Symbol;Acc:HGNC:21181]
PLA2G12A	#N/A	0.434318	1.19674	1.29867	#N/A	#N/A	#N/A	#N/A	#N/A	#N/A	#N/A	#N/A	0.61702	#N/A	#N/A	#N/A	#N/A	#N/A	#N/A	#N/A	4	ENSG00000123739	PLA2G12A	protein_coding	phospholipase A2 group XIIA [Source:HGNC Symbol;Acc:HGNC:18554]
LTK	#N/A	#N/A	3.5808	2.04777	#N/A	#N/A	1.94355	#N/A	#N/A	#N/A	#N/A	#N/A	#N/A	#N/A	#N/A	#N/A	#N/A	#N/A	0.433829	#N/A	4	ENSG00000062524	LTK	protein_coding	leukocyte receptor tyrosine kinase [Source:HGNC Symbol;Acc:HGNC:6721]
MARF1#166783	#N/A	#N/A	#N/A	#N/A	#N/A	#N/A	#N/A	#N/A	#N/A	#N/A	#N/A	#N/A	0.611077	#N/A	0.433716	#N/A	0.519103	#N/A	5.148	#N/A	4	ENSG00000166783	MARF1	protein_coding	meiosis regulator and mRNA stability factor 1 [Source:HGNC Symbol;Acc:HGNC:29562]
WDR12	#N/A	#N/A	0.455335	0.438364	#N/A	#N/A	#N/A	#N/A	#N/A	#N/A	#N/A	0.43365	#N/A	#N/A	#N/A	#N/A	#N/A	#N/A	7.5379	#N/A	4	ENSG00000138442	WDR12	protein_coding	WD repeat domain 12 [Source:HGNC Symbol;Acc:HGNC:14098]
ABAT	#N/A	#N/A	#N/A	#N/A	#N/A	#N/A	#N/A	0.433213	#N/A	#N/A	#N/A	0.614477	#N/A	#N/A	#N/A	#N/A	#N/A	0.810472	4.80291	#N/A	4	ENSG00000183044	ABAT	protein_coding	4-aminobutyrate aminotransferase [Source:HGNC Symbol;Acc:HGNC:23]
MND1	#N/A	#N/A	1.86325	2.78619	#N/A	#N/A	#N/A	#N/A	#N/A	#N/A	#N/A	#N/A	1.23137	#N/A	#N/A	#N/A	#N/A	#N/A	0.433131	#N/A	4	ENSG00000121211	MND1	protein_coding	meiotic nuclear divisions 1 [Source:HGNC Symbol;Acc:HGNC:24839]
PDZD2	0.432285	#N/A	1.80271	#N/A	#N/A	#N/A	#N/A	#N/A	#N/A	#N/A	#N/A	#N/A	0.539721	#N/A	#N/A	#N/A	#N/A	#N/A	2.86161	#N/A	4	ENSG00000133401	PDZD2	protein_coding	PDZ domain containing 2 [Source:HGNC Symbol;Acc:HGNC:18486]
ARID3A	#N/A	#N/A	#N/A	#N/A	#N/A	#N/A	0.598489	0.43211	#N/A	#N/A	0.481546	#N/A	#N/A	#N/A	#N/A	#N/A	#N/A	#N/A	3.86484	#N/A	4	ENSG00000116017	ARID3A	protein_coding	AT-rich interaction domain 3A [Source:HGNC Symbol;Acc:HGNC:3031]
HEXB	0.431412	#N/A	#N/A	#N/A	#N/A	0.564577	1.01119	#N/A	#N/A	#N/A	#N/A	#N/A	#N/A	#N/A	#N/A	#N/A	#N/A	#N/A	3.44343	#N/A	4	ENSG00000049860	HEXB	protein_coding	hexosaminidase subunit beta [Source:HGNC Symbol;Acc:HGNC:4879]
UBQLN2	#N/A	0.431359	#N/A	#N/A	#N/A	#N/A	#N/A	#N/A	#N/A	#N/A	#N/A	#N/A	0.551315	#N/A	#N/A	#N/A	#N/A	0.797876	6.5432	#N/A	4	ENSG00000188021	UBQLN2	protein_coding	ubiquilin 2 [Source:HGNC Symbol;Acc:HGNC:12509]
TRABD	0.707606	#N/A	0.43054	0.565549	#N/A	#N/A	#N/A	#N/A	#N/A	#N/A	#N/A	#N/A	#N/A	#N/A	#N/A	#N/A	#N/A	#N/A	8.69233	#N/A	4	ENSG00000170638	TRABD	protein_coding	TraB domain containing [Source:HGNC Symbol;Acc:HGNC:28805]
KPNA2	#N/A	#N/A	#N/A	#N/A	#N/A	0.457899	0.920543	0.429666	#N/A	#N/A	#N/A	#N/A	#N/A	#N/A	#N/A	#N/A	#N/A	#N/A	6.50038	#N/A	4	ENSG00000182481	KPNA2	protein_coding	karyopherin subunit alpha 2 [Source:HGNC Symbol;Acc:HGNC:6395]
CRTAP	#N/A	#N/A	#N/A	0.499118	#N/A	#N/A	0.548247	#N/A	#N/A	#N/A	#N/A	#N/A	#N/A	#N/A	#N/A	0.42951	#N/A	#N/A	5.79793	#N/A	4	ENSG00000170275	CRTAP	protein_coding	cartilage associated protein [Source:HGNC Symbol;Acc:HGNC:2379]
RAD1	#N/A	0.442999	0.633081	#N/A	#N/A	#N/A	#N/A	#N/A	0.42931	#N/A	#N/A	#N/A	#N/A	#N/A	#N/A	#N/A	#N/A	#N/A	6.63327	#N/A	4	ENSG00000113456	RAD1	protein_coding	RAD1 checkpoint DNA exonuclease [Source:HGNC Symbol;Acc:HGNC:9806]
RUSF1	#N/A	#N/A	0.800031	0.429252	#N/A	#N/A	#N/A	#N/A	#N/A	#N/A	#N/A	#N/A	0.914289	#N/A	#N/A	#N/A	#N/A	#N/A	6.22615	#N/A	4	ENSG00000140688	RUSF1	protein_coding	RUS family member 1 [Source:HGNC Symbol;Acc:HGNC:25848]
MAP4K2	#N/A	#N/A	0.737936	#N/A	#N/A	#N/A	#N/A	#N/A	#N/A	#N/A	#N/A	#N/A	0.636702	#N/A	#N/A	0.42876	#N/A	#N/A	2.98597	#N/A	4	ENSG00000168067	MAP4K2	protein_coding	mitogen-activated protein kinase kinase kinase kinase 2 [Source:HGNC Symbol;Acc:HGNC:6864]
POLR1C	#N/A	#N/A	1.66342	0.604728	#N/A	#N/A	#N/A	#N/A	#N/A	#N/A	#N/A	0.427609	#N/A	#N/A	#N/A	#N/A	#N/A	#N/A	8.02347	#N/A	4	ENSG00000171453	POLR1C	protein_coding	RNA polymerase I and III subunit C [Source:HGNC Symbol;Acc:HGNC:20194]
EARS2	0.427308	#N/A	1.0727	0.52117	#N/A	#N/A	#N/A	#N/A	#N/A	#N/A	#N/A	#N/A	#N/A	#N/A	#N/A	#N/A	#N/A	#N/A	5.26862	#N/A	4	ENSG00000103356	EARS2	protein_coding	glutamyl-tRNA synthetase 2, mitochondrial [Source:HGNC Symbol;Acc:HGNC:29419]
ZNF765	#N/A	#N/A	1.08288	0.427286	#N/A	#N/A	#N/A	#N/A	#N/A	#N/A	#N/A	#N/A	0.491078	#N/A	#N/A	#N/A	#N/A	#N/A	6.50335	#N/A	4	ENSG00000196417	ZNF765	protein_coding	zinc finger protein 765 [Source:HGNC Symbol;Acc:HGNC:25092]
DNASE2	#N/A	0.42557	#N/A	#N/A	#N/A	#N/A	1.33248	#N/A	#N/A	#N/A	#N/A	#N/A	1.06552	#N/A	#N/A	#N/A	#N/A	#N/A	5.26833	#N/A	4	ENSG00000105612	DNASE2	protein_coding	deoxyribonuclease 2, lysosomal [Source:HGNC Symbol;Acc:HGNC:2960]
INTS6-AS1	#N/A	#N/A	0.678637	0.42389	#N/A	#N/A	#N/A	#N/A	#N/A	#N/A	#N/A	#N/A	0.822258	#N/A	#N/A	#N/A	#N/A	#N/A	3.58044	#N/A	4	ENSG00000236778	INTS6-AS1	lncRNA	INTS6 antisense RNA 1 [Source:HGNC Symbol;Acc:HGNC:42691]
ATP6V0D1-DT	#N/A	#N/A	0.461857	0.669576	#N/A	#N/A	#N/A	#N/A	#N/A	#N/A	0.423887	#N/A	#N/A	#N/A	#N/A	#N/A	#N/A	#N/A	6.58018	#N/A	4	ENSG00000270049	ATP6V0D1-DT	lncRNA	ATP6V0D1 divergent transcript [Source:HGNC Symbol;Acc:HGNC:55268]
PGM2	#N/A	#N/A	#N/A	#N/A	#N/A	0.422513	0.579892	#N/A	#N/A	#N/A	#N/A	#N/A	#N/A	#N/A	0.68737	#N/A	#N/A	#N/A	4.14854	#N/A	4	ENSG00000169299	PGM2	protein_coding	phosphoglucomutase 2 [Source:HGNC Symbol;Acc:HGNC:8906]
NFRKB	0.422186	#N/A	0.581884	#N/A	#N/A	#N/A	#N/A	#N/A	#N/A	#N/A	#N/A	#N/A	0.486186	#N/A	#N/A	#N/A	#N/A	#N/A	6.79446	#N/A	4	ENSG00000170322	NFRKB	protein_coding	nuclear factor related to kappaB binding protein [Source:HGNC Symbol;Acc:HGNC:7802]
ACSF2	#N/A	#N/A	#N/A	#N/A	#N/A	0.421294	0.647506	0.569611	#N/A	#N/A	#N/A	#N/A	#N/A	#N/A	#N/A	#N/A	#N/A	#N/A	5.06315	#N/A	4	ENSG00000167107	ACSF2	protein_coding	acyl-CoA synthetase family member 2 [Source:HGNC Symbol;Acc:HGNC:26101]
#255158	#N/A	#N/A	1.09064	#N/A	#N/A	#N/A	#N/A	#N/A	#N/A	#N/A	0.421266	1.05704	#N/A	#N/A	#N/A	#N/A	#N/A	#N/A	3.41377	#N/A	4	ENSG00000255158		lncRNA	novel transcript
C20orf204	#N/A	#N/A	2.1903	1.63496	#N/A	#N/A	#N/A	#N/A	#N/A	#N/A	#N/A	#N/A	#N/A	#N/A	#N/A	1.45983	#N/A	#N/A	0.420991	#N/A	4	ENSG00000196421	C20orf204	protein_coding	chromosome 20 open reading frame 204 [Source:HGNC Symbol;Acc:HGNC:27655]
#280383	#N/A	#N/A	0.910606	0.639903	#N/A	#N/A	#N/A	#N/A	#N/A	#N/A	0.42057	#N/A	#N/A	#N/A	#N/A	#N/A	#N/A	#N/A	4.98553	#N/A	4	ENSG00000280383		lncRNA	novel transcript, sense overlapping ATXN10
CTNND1	#N/A	#N/A	#N/A	#N/A	#N/A	#N/A	#N/A	0.419039	#N/A	#N/A	0.699876	0.758556	#N/A	#N/A	#N/A	#N/A	#N/A	#N/A	7.41507	#N/A	4	ENSG00000198561	CTNND1	protein_coding	catenin delta 1 [Source:HGNC Symbol;Acc:HGNC:2515]
TGDS	#N/A	0.583534	0.878002	0.418909	#N/A	#N/A	#N/A	#N/A	#N/A	#N/A	#N/A	#N/A	#N/A	#N/A	#N/A	#N/A	#N/A	#N/A	4.6962	#N/A	4	ENSG00000088451	TGDS	protein_coding	TDP-glucose 4,6-dehydratase [Source:HGNC Symbol;Acc:HGNC:20324]
PGAP6	0.854858	#N/A	#N/A	#N/A	#N/A	#N/A	#N/A	#N/A	0.418874	#N/A	#N/A	#N/A	0.887601	#N/A	#N/A	#N/A	#N/A	#N/A	4.35721	#N/A	4	ENSG00000129925	PGAP6	protein_coding	post-GPI attachment to proteins 6 [Source:HGNC Symbol;Acc:HGNC:17205]
#288075	#N/A	#N/A	#N/A	#N/A	#N/A	#N/A	#N/A	#N/A	#N/A	#N/A	0.418636	#N/A	#N/A	#N/A	#N/A	0.469509	#N/A	1.25578	2.90413	#N/A	4	ENSG00000288075		lncRNA	novel transcript
RAB5C	#N/A	#N/A	#N/A	#N/A	#N/A	0.418451	0.647635	#N/A	#N/A	#N/A	#N/A	#N/A	#N/A	#N/A	#N/A	#N/A	#N/A	0.860822	3.28238	#N/A	4	ENSG00000108774	RAB5C	protein_coding	RAB5C, member RAS oncogene family [Source:HGNC Symbol;Acc:HGNC:9785]
FALEC	#N/A	1.08489	1.52884	1.82202	#N/A	#N/A	#N/A	#N/A	#N/A	#N/A	#N/A	#N/A	#N/A	#N/A	#N/A	#N/A	#N/A	#N/A	0.418214	#N/A	4	ENSG00000228126	FALEC	lncRNA	focally amplified long non-coding RNA in epithelial cancer [Source:HGNC Symbol;Acc:HGNC:43713]
DDR1#204580	#N/A	1.27105	#N/A	1.55897	#N/A	#N/A	#N/A	#N/A	#N/A	#N/A	#N/A	#N/A	#N/A	0.483279	#N/A	#N/A	#N/A	#N/A	0.417874	#N/A	4	ENSG00000204580	DDR1	protein_coding	discoidin domain receptor tyrosine kinase 1 [Source:HGNC Symbol;Acc:HGNC:2730]
SPAG5-AS1	#N/A	#N/A	#N/A	#N/A	#N/A	#N/A	#N/A	#N/A	#N/A	#N/A	0.417404	0.827124	#N/A	#N/A	#N/A	0.440215	#N/A	#N/A	5.0129	#N/A	4	ENSG00000227543	SPAG5-AS1	lncRNA	SPAG5 antisense RNA 1 [Source:HGNC Symbol;Acc:HGNC:41140]
ANXA1	2.78535	#N/A	#N/A	#N/A	#N/A	#N/A	1.16846	#N/A	#N/A	#N/A	#N/A	#N/A	#N/A	#N/A	#N/A	0.416333	#N/A	#N/A	3.25388	#N/A	4	ENSG00000135046	ANXA1	protein_coding	annexin A1 [Source:HGNC Symbol;Acc:HGNC:533]
ARHGDIA	#N/A	#N/A	#N/A	#N/A	0.645502	0.416324	1.75106	#N/A	#N/A	#N/A	#N/A	#N/A	#N/A	#N/A	#N/A	#N/A	#N/A	#N/A	2.81366	#N/A	4	ENSG00000141522	ARHGDIA	protein_coding	Rho GDP dissociation inhibitor alpha [Source:HGNC Symbol;Acc:HGNC:678]
ZBTB6	0.416155	1.18394	#N/A	#N/A	#N/A	#N/A	#N/A	#N/A	#N/A	#N/A	#N/A	#N/A	1.15767	#N/A	#N/A	#N/A	#N/A	#N/A	3.40045	#N/A	4	ENSG00000186130	ZBTB6	protein_coding	zinc finger and BTB domain containing 6 [Source:HGNC Symbol;Acc:HGNC:16764]
PIWIL4	1.77077	#N/A	#N/A	#N/A	#N/A	#N/A	#N/A	#N/A	#N/A	#N/A	0.415655	0.986723	#N/A	#N/A	#N/A	#N/A	#N/A	#N/A	4.42787	#N/A	4	ENSG00000134627	PIWIL4	protein_coding	piwi like RNA-mediated gene silencing 4 [Source:HGNC Symbol;Acc:HGNC:18444]
#232754	#N/A	#N/A	1.39914	#N/A	#N/A	#N/A	#N/A	#N/A	#N/A	#N/A	0.415547	0.684484	#N/A	#N/A	#N/A	#N/A	#N/A	#N/A	4.82332	#N/A	4	ENSG00000232754		lncRNA	novel transcript, antisense to EP300
DTD2	#N/A	0.415222	0.642016	1.02894	#N/A	#N/A	#N/A	#N/A	#N/A	#N/A	#N/A	#N/A	#N/A	#N/A	#N/A	#N/A	#N/A	#N/A	5.67295	#N/A	4	ENSG00000129480	DTD2	protein_coding	D-aminoacyl-tRNA deacylase 2 [Source:HGNC Symbol;Acc:HGNC:20277]
FAHD2A	#N/A	0.41418	0.54318	0.543613	#N/A	#N/A	#N/A	#N/A	#N/A	#N/A	#N/A	#N/A	#N/A	#N/A	#N/A	#N/A	#N/A	#N/A	5.10534	#N/A	4	ENSG00000115042	FAHD2A	protein_coding	fumarylacetoacetate hydrolase domain containing 2A [Source:HGNC Symbol;Acc:HGNC:24252]
SLC35F4	#N/A	#N/A	3.26583	1.12899	#N/A	#N/A	#N/A	#N/A	#N/A	#N/A	#N/A	0.833393	#N/A	#N/A	#N/A	#N/A	#N/A	#N/A	0.413866	#N/A	4	ENSG00000151812	SLC35F4	protein_coding	solute carrier family 35 member F4 [Source:HGNC Symbol;Acc:HGNC:19845]
C1orf112	#N/A	#N/A	1.49284	#N/A	#N/A	#N/A	#N/A	#N/A	#N/A	#N/A	#N/A	0.412758	0.523518	#N/A	#N/A	#N/A	#N/A	#N/A	7.18703	#N/A	4	ENSG00000000460	C1orf112	protein_coding	chromosome 1 open reading frame 112 [Source:HGNC Symbol;Acc:HGNC:25565]
PUF60#179950	#N/A	0.412546	#N/A	#N/A	#N/A	#N/A	0.918758	#N/A	#N/A	#N/A	#N/A	#N/A	#N/A	#N/A	#N/A	#N/A	1.38686	#N/A	5.63493	#N/A	4	ENSG00000179950	PUF60	protein_coding	poly(U) binding splicing factor 60 [Source:HGNC Symbol;Acc:HGNC:17042]
CCAR2	0.503965	#N/A	0.420916	#N/A	#N/A	#N/A	#N/A	#N/A	#N/A	#N/A	#N/A	#N/A	0.411996	#N/A	#N/A	#N/A	#N/A	#N/A	5.42222	#N/A	4	ENSG00000158941	CCAR2	protein_coding	cell cycle and apoptosis regulator 2 [Source:HGNC Symbol;Acc:HGNC:23360]
TBCE#285053	#N/A	0.411761	0.926537	#N/A	#N/A	#N/A	#N/A	#N/A	#N/A	#N/A	#N/A	#N/A	0.754873	#N/A	#N/A	#N/A	#N/A	#N/A	4.17361	#N/A	4	ENSG00000285053	TBCE	protein_coding	tubulin folding cofactor E [Source:HGNC Symbol;Acc:HGNC:11582]
ZSCAN2	#N/A	0.411215	1.14646	#N/A	#N/A	0.467103	#N/A	#N/A	#N/A	#N/A	#N/A	#N/A	#N/A	#N/A	#N/A	#N/A	#N/A	#N/A	4.92612	#N/A	4	ENSG00000176371	ZSCAN2	protein_coding	zinc finger and SCAN domain containing 2 [Source:HGNC Symbol;Acc:HGNC:20994]
RIMKLB	#N/A	#N/A	#N/A	#N/A	#N/A	#N/A	#N/A	#N/A	#N/A	#N/A	0.411208	#N/A	0.975205	#N/A	#N/A	#N/A	#N/A	1.79865	5.97272	#N/A	4	ENSG00000166532	RIMKLB	protein_coding	ribosomal modification protein rimK like family member B [Source:HGNC Symbol;Acc:HGNC:29228]
METTL2A	#N/A	0.492141	0.935148	0.410558	#N/A	#N/A	#N/A	#N/A	#N/A	#N/A	#N/A	#N/A	#N/A	#N/A	#N/A	#N/A	#N/A	#N/A	5.4865	#N/A	4	ENSG00000087995	METTL2A	protein_coding	methyltransferase 2A, methylcytidine [Source:HGNC Symbol;Acc:HGNC:25755]
EFHC1	#N/A	#N/A	#N/A	0.448987	#N/A	#N/A	#N/A	0.410513	#N/A	#N/A	#N/A	0.681056	#N/A	#N/A	#N/A	#N/A	#N/A	#N/A	6.29566	#N/A	4	ENSG00000096093	EFHC1	protein_coding	EF-hand domain containing 1 [Source:HGNC Symbol;Acc:HGNC:16406]
PLXNC1	#N/A	#N/A	#N/A	#N/A	#N/A	#N/A	#N/A	#N/A	#N/A	#N/A	#N/A	0.409977	#N/A	0.638203	#N/A	0.478661	#N/A	#N/A	8.33463	#N/A	4	ENSG00000136040	PLXNC1	protein_coding	plexin C1 [Source:HGNC Symbol;Acc:HGNC:9106]
TRIM5	#N/A	#N/A	1.12636	#N/A	#N/A	#N/A	#N/A	#N/A	#N/A	#N/A	#N/A	0.409778	#N/A	#N/A	#N/A	#N/A	#N/A	0.878359	8.24626	#N/A	4	ENSG00000132256	TRIM5	protein_coding	tripartite motif containing 5 [Source:HGNC Symbol;Acc:HGNC:16276]
LINC01376	#N/A	#N/A	0.889873	#N/A	#N/A	#N/A	#N/A	#N/A	#N/A	#N/A	#N/A	0.906203	#N/A	#N/A	#N/A	0.409083	#N/A	#N/A	6.41279	#N/A	4	ENSG00000236204	LINC01376	lncRNA	long intergenic non-protein coding RNA 1376 [Source:HGNC Symbol;Acc:HGNC:50637]
MALSU1	#N/A	0.409	#N/A	#N/A	#N/A	#N/A	#N/A	#N/A	#N/A	#N/A	#N/A	#N/A	#N/A	#N/A	#N/A	#N/A	0.827082	0.593139	3.15198	#N/A	4	ENSG00000156928	MALSU1	protein_coding	mitochondrial assembly of ribosomal large subunit 1 [Source:HGNC Symbol;Acc:HGNC:21721]
DTX3L	#N/A	0.408748	#N/A	#N/A	#N/A	#N/A	#N/A	#N/A	#N/A	#N/A	#N/A	#N/A	#N/A	#N/A	#N/A	#N/A	1.34448	1.72954	4.52189	#N/A	4	ENSG00000163840	DTX3L	protein_coding	deltex E3 ubiquitin ligase 3L [Source:HGNC Symbol;Acc:HGNC:30323]
STRBP	#N/A	#N/A	1.20152	0.956867	#N/A	#N/A	#N/A	#N/A	#N/A	#N/A	#N/A	#N/A	#N/A	#N/A	#N/A	0.408028	#N/A	#N/A	7.76084	#N/A	4	ENSG00000165209	STRBP	protein_coding	spermatid perinuclear RNA binding protein [Source:HGNC Symbol;Acc:HGNC:16462]
LINC01888	#N/A	#N/A	#N/A	#N/A	#N/A	#N/A	#N/A	1.0005	#N/A	#N/A	#N/A	#N/A	#N/A	#N/A	#N/A	0.633806	#N/A	0.407442	0.900982	#N/A	4	ENSG00000237576	LINC01888	lncRNA	long intergenic non-protein coding RNA 1888 [Source:HGNC Symbol;Acc:HGNC:52707]
MED29	#N/A	#N/A	#N/A	#N/A	#N/A	0.407278	0.45424	#N/A	0.51933	#N/A	#N/A	#N/A	#N/A	#N/A	#N/A	#N/A	#N/A	#N/A	6.7882	#N/A	4	ENSG00000063322	MED29	protein_coding	mediator complex subunit 29 [Source:HGNC Symbol;Acc:HGNC:23074]
LRRC8C-DT	#N/A	#N/A	1.08934	#N/A	#N/A	#N/A	#N/A	#N/A	#N/A	#N/A	0.407046	#N/A	#N/A	#N/A	#N/A	1.05983	#N/A	#N/A	4.03825	#N/A	4	ENSG00000231999	LRRC8C-DT	lncRNA	LRRC8C divergent transcript [Source:HGNC Symbol;Acc:HGNC:53731]
#263300	#N/A	#N/A	1.58689	#N/A	#N/A	#N/A	#N/A	0.406721	#N/A	#N/A	#N/A	0.754383	#N/A	#N/A	#N/A	#N/A	#N/A	#N/A	6.09566	#N/A	4	ENSG00000263300		lncRNA	novel transcript, antisense to VPS53
ZNF407-AS1	#N/A	0.420026	0.687365	0.406176	#N/A	#N/A	#N/A	#N/A	#N/A	#N/A	#N/A	#N/A	#N/A	#N/A	#N/A	#N/A	#N/A	#N/A	5.97818	#N/A	4	ENSG00000264247	ZNF407-AS1	lncRNA	ZNF407 antisense RNA 1 [Source:HGNC Symbol;Acc:HGNC:44331]
#275120	#N/A	#N/A	0.431461	#N/A	#N/A	0.405829	#N/A	0.462987	#N/A	#N/A	#N/A	#N/A	#N/A	#N/A	#N/A	#N/A	#N/A	#N/A	5.4024	#N/A	4	ENSG00000275120		lncRNA	novel transcript, antisense to ZSCAN2
KIFBP	#N/A	#N/A	#N/A	#N/A	#N/A	#N/A	#N/A	#N/A	#N/A	#N/A	0.404855	#N/A	#N/A	#N/A	#N/A	0.580595	0.746021	#N/A	5.85999	#N/A	4	ENSG00000198954	KIFBP	protein_coding	kinesin family binding protein [Source:HGNC Symbol;Acc:HGNC:23419]
ATP1A1-AS1	#N/A	#N/A	1.91482	#N/A	#N/A	#N/A	#N/A	#N/A	#N/A	#N/A	#N/A	0.469169	#N/A	#N/A	#N/A	0.404761	#N/A	#N/A	5.87054	#N/A	4	ENSG00000203865	ATP1A1-AS1	lncRNA	ATP1A1 antisense RNA 1 [Source:HGNC Symbol;Acc:HGNC:28262]
NIT2	#N/A	0.404535	0.564386	0.591619	#N/A	#N/A	#N/A	#N/A	#N/A	#N/A	#N/A	#N/A	#N/A	#N/A	#N/A	#N/A	#N/A	#N/A	3.95219	#N/A	4	ENSG00000114021	NIT2	protein_coding	nitrilase family member 2 [Source:HGNC Symbol;Acc:HGNC:29878]
IFFO2	0.403657	#N/A	#N/A	0.573493	#N/A	#N/A	0.697483	#N/A	#N/A	#N/A	#N/A	#N/A	#N/A	#N/A	#N/A	#N/A	#N/A	#N/A	7.07895	#N/A	4	ENSG00000169991	IFFO2	protein_coding	intermediate filament family orphan 2 [Source:HGNC Symbol;Acc:HGNC:27006]
KRBOX4	#N/A	#N/A	0.747702	0.403266	#N/A	#N/A	#N/A	#N/A	#N/A	#N/A	#N/A	#N/A	0.587988	#N/A	#N/A	#N/A	#N/A	#N/A	6.89601	#N/A	4	ENSG00000147121	KRBOX4	protein_coding	KRAB box domain containing 4 [Source:HGNC Symbol;Acc:HGNC:26007]
ZNF12	#N/A	#N/A	0.401218	0.411282	#N/A	#N/A	#N/A	#N/A	#N/A	#N/A	#N/A	#N/A	0.426729	#N/A	#N/A	#N/A	#N/A	#N/A	6.704	#N/A	4	ENSG00000164631	ZNF12	protein_coding	zinc finger protein 12 [Source:HGNC Symbol;Acc:HGNC:12902]
LSP1#130592	#N/A	#N/A	#N/A	#N/A	#N/A	0.447169	0.503043	#N/A	#N/A	#N/A	#N/A	#N/A	#N/A	0.401161	#N/A	#N/A	#N/A	#N/A	4.12591	#N/A	4	ENSG00000130592	LSP1	protein_coding	lymphocyte specific protein 1 [Source:HGNC Symbol;Acc:HGNC:6707]
SERINC5	0.721785	#N/A	#N/A	#N/A	#N/A	#N/A	#N/A	#N/A	#N/A	#N/A	0.401077	#N/A	#N/A	#N/A	#N/A	1.57099	#N/A	#N/A	6.16024	#N/A	4	ENSG00000164300	SERINC5	protein_coding	serine incorporator 5 [Source:HGNC Symbol;Acc:HGNC:18825]
CEP76	#N/A	#N/A	0.599246	0.400694	#N/A	#N/A	#N/A	#N/A	#N/A	#N/A	#N/A	#N/A	0.607944	#N/A	#N/A	#N/A	#N/A	#N/A	5.26362	#N/A	4	ENSG00000101624	CEP76	protein_coding	centrosomal protein 76 [Source:HGNC Symbol;Acc:HGNC:25727]
OR2A42#212807	#N/A	#N/A	2.63631	1.62458	#N/A	#N/A	#N/A	#N/A	#N/A	#N/A	#N/A	#N/A	0.719711	#N/A	#N/A	0.400429	#N/A	#N/A	#N/A	#N/A	4	ENSG00000212807	OR2A42	protein_coding	olfactory receptor family 2 subfamily A member 42 [Source:HGNC Symbol;Acc:HGNC:31230]
NSUN5	#N/A	0.399905	0.58587	0.510961	#N/A	#N/A	#N/A	#N/A	#N/A	#N/A	#N/A	#N/A	#N/A	#N/A	#N/A	#N/A	#N/A	#N/A	7.00143	#N/A	4	ENSG00000130305	NSUN5	protein_coding	NOP2/Sun RNA methyltransferase 5 [Source:HGNC Symbol;Acc:HGNC:16385]
TINF2#092330	#N/A	0.586776	#N/A	#N/A	#N/A	0.399473	0.652415	#N/A	#N/A	#N/A	#N/A	#N/A	#N/A	#N/A	#N/A	#N/A	#N/A	#N/A	3.01572	#N/A	4	ENSG00000092330	TINF2	protein_coding	TERF1 interacting nuclear factor 2 [Source:HGNC Symbol;Acc:HGNC:11824]
MRPL44	#N/A	1.14341	#N/A	#N/A	#N/A	0.398432	0.399037	#N/A	#N/A	#N/A	#N/A	#N/A	#N/A	#N/A	#N/A	#N/A	#N/A	#N/A	4.54204	#N/A	4	ENSG00000135900	MRPL44	protein_coding	mitochondrial ribosomal protein L44 [Source:HGNC Symbol;Acc:HGNC:16650]
DENND1A	#N/A	#N/A	#N/A	#N/A	#N/A	#N/A	#N/A	0.398135	#N/A	#N/A	0.458066	0.719511	#N/A	#N/A	#N/A	#N/A	#N/A	#N/A	7.58008	#N/A	4	ENSG00000119522	DENND1A	protein_coding	DENN domain containing 1A [Source:HGNC Symbol;Acc:HGNC:29324]
FBXO2	#N/A	#N/A	3.82951	3.08285	#N/A	#N/A	#N/A	#N/A	#N/A	#N/A	#N/A	#N/A	1.62641	#N/A	#N/A	#N/A	#N/A	#N/A	0.398001	#N/A	4	ENSG00000116661	FBXO2	protein_coding	F-box protein 2 [Source:HGNC Symbol;Acc:HGNC:13581]
SLC9A1	0.519826	#N/A	#N/A	#N/A	#N/A	0.396483	#N/A	#N/A	#N/A	#N/A	#N/A	0.528516	#N/A	#N/A	#N/A	#N/A	#N/A	#N/A	3.44955	#N/A	4	ENSG00000090020	SLC9A1	protein_coding	solute carrier family 9 member A1 [Source:HGNC Symbol;Acc:HGNC:11071]
DARS2	#N/A	0.394929	0.523707	#N/A	#N/A	#N/A	#N/A	#N/A	#N/A	#N/A	#N/A	0.441044	#N/A	#N/A	#N/A	#N/A	#N/A	#N/A	3.3838	#N/A	4	ENSG00000117593	DARS2	protein_coding	aspartyl-tRNA synthetase 2, mitochondrial [Source:HGNC Symbol;Acc:HGNC:25538]
CAPN3	#N/A	#N/A	#N/A	#N/A	#N/A	#N/A	#N/A	#N/A	#N/A	#N/A	0.565393	0.485591	#N/A	#N/A	#N/A	0.394441	#N/A	#N/A	5.87493	#N/A	4	ENSG00000092529	CAPN3	protein_coding	calpain 3 [Source:HGNC Symbol;Acc:HGNC:1480]
#272211	#N/A	#N/A	#N/A	#N/A	#N/A	#N/A	#N/A	#N/A	#N/A	#N/A	#N/A	0.683807	#N/A	0.470835	#N/A	0.394044	#N/A	#N/A	9.23039	#N/A	4	ENSG00000272211		lncRNA	novel transcript, antisense to STK17B
PWWP2B	#N/A	#N/A	#N/A	#N/A	#N/A	0.393231	0.616251	#N/A	#N/A	#N/A	#N/A	#N/A	#N/A	#N/A	#N/A	#N/A	#N/A	1.17886	3.73543	#N/A	4	ENSG00000171813	PWWP2B	protein_coding	PWWP domain containing 2B [Source:HGNC Symbol;Acc:HGNC:25150]
PPP3CB-AS1	#N/A	#N/A	0.557549	#N/A	#N/A	#N/A	#N/A	#N/A	#N/A	#N/A	0.393177	#N/A	0.575412	#N/A	#N/A	#N/A	#N/A	#N/A	4.65671	#N/A	4	ENSG00000221817	PPP3CB-AS1	lncRNA	PPP3CB antisense RNA 1 (head to head) [Source:HGNC Symbol;Acc:HGNC:50750]
SPICE1	#N/A	#N/A	0.392962	#N/A	#N/A	#N/A	#N/A	#N/A	#N/A	#N/A	#N/A	0.454989	0.479371	#N/A	#N/A	#N/A	#N/A	#N/A	4.15136	#N/A	4	ENSG00000163611	SPICE1	protein_coding	spindle and centriole associated protein 1 [Source:HGNC Symbol;Acc:HGNC:25083]
MORN1	#N/A	#N/A	0.878481	#N/A	#N/A	#N/A	#N/A	0.477209	#N/A	#N/A	0.392944	#N/A	#N/A	#N/A	#N/A	#N/A	#N/A	#N/A	4.73317	#N/A	4	ENSG00000116151	MORN1	protein_coding	MORN repeat containing 1 [Source:HGNC Symbol;Acc:HGNC:25852]
ZNF302	#N/A	#N/A	1.20204	0.495396	#N/A	#N/A	#N/A	#N/A	#N/A	#N/A	#N/A	#N/A	0.392839	#N/A	#N/A	#N/A	#N/A	#N/A	7.92601	#N/A	4	ENSG00000089335	ZNF302	protein_coding	zinc finger protein 302 [Source:HGNC Symbol;Acc:HGNC:13848]
ZNF610	#N/A	1.13313	1.15233	1.36724	#N/A	#N/A	#N/A	#N/A	#N/A	#N/A	#N/A	#N/A	#N/A	#N/A	#N/A	#N/A	#N/A	#N/A	0.392591	#N/A	4	ENSG00000167554	ZNF610	protein_coding	zinc finger protein 610 [Source:HGNC Symbol;Acc:HGNC:26687]
RIT1	#N/A	#N/A	#N/A	#N/A	#N/A	0.392226	0.664119	0.457772	#N/A	#N/A	#N/A	#N/A	#N/A	#N/A	#N/A	#N/A	#N/A	0.770425	#N/A	#N/A	4	ENSG00000143622	RIT1	protein_coding	Ras like without CAAX 1 [Source:HGNC Symbol;Acc:HGNC:10023]
ZNF790-AS1	#N/A	0.391334	1.35049	0.717551	#N/A	#N/A	#N/A	#N/A	#N/A	#N/A	#N/A	#N/A	#N/A	#N/A	#N/A	#N/A	#N/A	#N/A	3.89301	#N/A	4	ENSG00000267254	ZNF790-AS1	lncRNA	ZNF790 antisense RNA 1 [Source:HGNC Symbol;Acc:HGNC:27617]
APAF1	#N/A	#N/A	#N/A	#N/A	#N/A	0.391077	1.07923	0.454222	#N/A	#N/A	#N/A	#N/A	#N/A	#N/A	#N/A	#N/A	#N/A	#N/A	6.14256	#N/A	4	ENSG00000120868	APAF1	protein_coding	apoptotic peptidase activating factor 1 [Source:HGNC Symbol;Acc:HGNC:576]
STX4	0.390059	#N/A	#N/A	#N/A	#N/A	0.438223	0.499953	#N/A	#N/A	#N/A	#N/A	#N/A	#N/A	#N/A	#N/A	#N/A	#N/A	#N/A	3.92457	#N/A	4	ENSG00000103496	STX4	protein_coding	syntaxin 4 [Source:HGNC Symbol;Acc:HGNC:11439]
FAXDC2	#N/A	#N/A	0.820292	#N/A	#N/A	#N/A	#N/A	#N/A	#N/A	#N/A	0.390051	1.24478	#N/A	#N/A	#N/A	0.583567	#N/A	#N/A	#N/A	#N/A	4	ENSG00000170271	FAXDC2	protein_coding	fatty acid hydroxylase domain containing 2 [Source:HGNC Symbol;Acc:HGNC:1334]
TMEM72-AS1	0.389481	#N/A	#N/A	#N/A	#N/A	0.573009	#N/A	0.471094	#N/A	#N/A	#N/A	#N/A	#N/A	#N/A	#N/A	#N/A	#N/A	#N/A	2.68144	#N/A	4	ENSG00000224812	TMEM72-AS1	lncRNA	TMEM72 antisense RNA 1 [Source:HGNC Symbol;Acc:HGNC:27349]
FLACC1	#N/A	#N/A	0.758833	0.389177	#N/A	#N/A	#N/A	#N/A	#N/A	#N/A	#N/A	0.603775	#N/A	#N/A	#N/A	#N/A	#N/A	#N/A	5.53385	#N/A	4	ENSG00000155749	FLACC1	protein_coding	flagellum associated containing coiled-coil domains 1 [Source:HGNC Symbol;Acc:HGNC:14439]
SEMA4B	#N/A	#N/A	#N/A	#N/A	#N/A	0.388874	0.754843	0.698674	#N/A	#N/A	#N/A	#N/A	#N/A	#N/A	#N/A	#N/A	#N/A	#N/A	5.94159	#N/A	4	ENSG00000185033	SEMA4B	protein_coding	semaphorin 4B [Source:HGNC Symbol;Acc:HGNC:10730]
TFRC	#N/A	#N/A	#N/A	#N/A	#N/A	#N/A	0.388861	#N/A	#N/A	#N/A	#N/A	0.505948	#N/A	#N/A	#N/A	0.820401	#N/A	#N/A	5.00555	#N/A	4	ENSG00000072274	TFRC	protein_coding	transferrin receptor [Source:HGNC Symbol;Acc:HGNC:11763]
ZFAND2B	0.388164	0.420462	0.514684	#N/A	#N/A	#N/A	#N/A	#N/A	#N/A	#N/A	#N/A	#N/A	#N/A	#N/A	#N/A	#N/A	#N/A	#N/A	1.84253	#N/A	4	ENSG00000158552	ZFAND2B	protein_coding	zinc finger AN1-type containing 2B [Source:HGNC Symbol;Acc:HGNC:25206]
SLC13A4	#N/A	#N/A	1.51176	#N/A	#N/A	#N/A	#N/A	#N/A	#N/A	#N/A	0.387997	1.18733	#N/A	#N/A	#N/A	#N/A	#N/A	#N/A	5.62048	#N/A	4	ENSG00000164707	SLC13A4	protein_coding	solute carrier family 13 member 4 [Source:HGNC Symbol;Acc:HGNC:15827]
BAZ2B	#N/A	#N/A	#N/A	#N/A	#N/A	#N/A	0.588311	#N/A	#N/A	#N/A	0.387628	0.583947	#N/A	#N/A	#N/A	#N/A	#N/A	#N/A	6.03183	#N/A	4	ENSG00000123636	BAZ2B	protein_coding	bromodomain adjacent to zinc finger domain 2B [Source:HGNC Symbol;Acc:HGNC:963]
ATIC	#N/A	0.38715	0.540023	0.81455	#N/A	#N/A	#N/A	#N/A	#N/A	#N/A	#N/A	#N/A	#N/A	#N/A	#N/A	#N/A	#N/A	#N/A	4.21293	#N/A	4	ENSG00000138363	ATIC	protein_coding	5-aminoimidazole-4-carboxamide ribonucleotide formyltransferase/IMP cyclohydrolase [Source:HGNC Symbol;Acc:HGNC:794]
LAMB1	#N/A	#N/A	2.20335	#N/A	#N/A	#N/A	#N/A	#N/A	#N/A	#N/A	#N/A	1.23585	#N/A	#N/A	#N/A	0.386885	#N/A	#N/A	5.4666	#N/A	4	ENSG00000091136	LAMB1	protein_coding	laminin subunit beta 1 [Source:HGNC Symbol;Acc:HGNC:6486]
ATRIP	0.448206	#N/A	0.968542	0.386541	#N/A	#N/A	#N/A	#N/A	#N/A	#N/A	#N/A	#N/A	#N/A	#N/A	#N/A	#N/A	#N/A	#N/A	5.86277	#N/A	4	ENSG00000164053	ATRIP	protein_coding	ATR interacting protein [Source:HGNC Symbol;Acc:HGNC:33499]
KBTBD4#123444	#N/A	0.386244	1.47144	0.499314	#N/A	#N/A	#N/A	#N/A	#N/A	#N/A	#N/A	#N/A	#N/A	#N/A	#N/A	#N/A	#N/A	#N/A	5.01016	#N/A	4	ENSG00000123444	KBTBD4	protein_coding	kelch repeat and BTB domain containing 4 [Source:HGNC Symbol;Acc:HGNC:23761]
PUS7	#N/A	#N/A	#N/A	#N/A	#N/A	#N/A	#N/A	#N/A	#N/A	#N/A	#N/A	0.459267	#N/A	#N/A	#N/A	0.386114	1.04433	#N/A	5.81213	#N/A	4	ENSG00000091127	PUS7	protein_coding	pseudouridine synthase 7 [Source:HGNC Symbol;Acc:HGNC:26033]
ZFYVE27	#N/A	0.385632	0.718329	#N/A	#N/A	#N/A	#N/A	#N/A	#N/A	#N/A	#N/A	#N/A	0.728774	#N/A	#N/A	#N/A	#N/A	#N/A	5.56535	#N/A	4	ENSG00000155256	ZFYVE27	protein_coding	zinc finger FYVE-type containing 27 [Source:HGNC Symbol;Acc:HGNC:26559]
CLDN20	#N/A	0.462044	2.00615	#N/A	#N/A	#N/A	#N/A	#N/A	#N/A	#N/A	0.385038	#N/A	#N/A	#N/A	#N/A	#N/A	#N/A	#N/A	4.74409	#N/A	4	ENSG00000171217	CLDN20	protein_coding	claudin 20 [Source:HGNC Symbol;Acc:HGNC:2042]
PCSK1N	#N/A	#N/A	2.35836	1.71228	#N/A	#N/A	#N/A	#N/A	#N/A	#N/A	#N/A	#N/A	0.726395	#N/A	#N/A	0.384546	#N/A	#N/A	#N/A	#N/A	4	ENSG00000102109	PCSK1N	protein_coding	proprotein convertase subtilisin/kexin type 1 inhibitor [Source:HGNC Symbol;Acc:HGNC:17301]
TMEM126B	#N/A	0.673689	0.384104	0.391596	#N/A	#N/A	#N/A	#N/A	#N/A	#N/A	#N/A	#N/A	#N/A	#N/A	#N/A	#N/A	#N/A	#N/A	6.58824	#N/A	4	ENSG00000171204	TMEM126B	protein_coding	transmembrane protein 126B [Source:HGNC Symbol;Acc:HGNC:30883]
TBX19	#N/A	#N/A	#N/A	#N/A	#N/A	0.383129	0.669756	0.49313	#N/A	#N/A	#N/A	#N/A	#N/A	#N/A	#N/A	#N/A	#N/A	#N/A	5.23832	#N/A	4	ENSG00000143178	TBX19	protein_coding	T-box transcription factor 19 [Source:HGNC Symbol;Acc:HGNC:11596]
EDF1	#N/A	0.931632	#N/A	#N/A	#N/A	#N/A	0.383124	#N/A	#N/A	#N/A	#N/A	#N/A	#N/A	#N/A	#N/A	#N/A	0.960949	#N/A	3.65894	#N/A	4	ENSG00000107223	EDF1	protein_coding	endothelial differentiation related factor 1 [Source:HGNC Symbol;Acc:HGNC:3164]
KAZN-AS1	#N/A	#N/A	1.52724	1.30096	#N/A	#N/A	#N/A	0.806464	#N/A	#N/A	0.382926	#N/A	#N/A	#N/A	#N/A	#N/A	#N/A	#N/A	#N/A	#N/A	4	ENSG00000234593	KAZN-AS1	lncRNA	KAZN antisense RNA 1 [Source:HGNC Symbol;Acc:HGNC:53610]
RASA2-IT1	#N/A	#N/A	1.52346	1.33011	#N/A	#N/A	#N/A	#N/A	0.382227	#N/A	#N/A	#N/A	1.38052	#N/A	#N/A	#N/A	#N/A	#N/A	#N/A	#N/A	4	ENSG00000250170	RASA2-IT1	lncRNA	RASA2 intronic transcript 1 [Source:HGNC Symbol;Acc:HGNC:41376]
TMEM161A	#N/A	0.381995	0.660328	0.701924	#N/A	#N/A	#N/A	#N/A	#N/A	#N/A	#N/A	#N/A	#N/A	#N/A	#N/A	#N/A	#N/A	#N/A	5.70784	#N/A	4	ENSG00000064545	TMEM161A	protein_coding	transmembrane protein 161A [Source:HGNC Symbol;Acc:HGNC:26020]
#261888	1.09648	#N/A	#N/A	#N/A	#N/A	2.44961	0.506107	0.381926	#N/A	#N/A	#N/A	#N/A	#N/A	#N/A	#N/A	#N/A	#N/A	#N/A	#N/A	#N/A	4	ENSG00000261888		lncRNA	novel transcript
YIPF3	#N/A	0.606241	#N/A	#N/A	#N/A	0.381822	0.915233	#N/A	#N/A	#N/A	#N/A	#N/A	#N/A	#N/A	#N/A	#N/A	#N/A	#N/A	2.19933	#N/A	4	ENSG00000137207	YIPF3	protein_coding	Yip1 domain family member 3 [Source:HGNC Symbol;Acc:HGNC:21023]
MICALL1	#N/A	#N/A	0.385057	0.774551	#N/A	#N/A	0.381813	#N/A	#N/A	#N/A	#N/A	#N/A	#N/A	#N/A	#N/A	#N/A	#N/A	#N/A	6.03491	#N/A	4	ENSG00000100139	MICALL1	protein_coding	MICAL like 1 [Source:HGNC Symbol;Acc:HGNC:29804]
RPP30	#N/A	0.575669	0.680763	0.381171	#N/A	#N/A	#N/A	#N/A	#N/A	#N/A	#N/A	#N/A	#N/A	#N/A	#N/A	#N/A	#N/A	#N/A	7.52915	#N/A	4	ENSG00000148688	RPP30	protein_coding	ribonuclease P/MRP subunit p30 [Source:HGNC Symbol;Acc:HGNC:17688]
GPR160	#N/A	#N/A	#N/A	0.41923	#N/A	#N/A	#N/A	#N/A	#N/A	#N/A	0.379848	#N/A	#N/A	#N/A	#N/A	0.395804	#N/A	#N/A	5.11581	#N/A	4	ENSG00000173890	GPR160	protein_coding	G protein-coupled receptor 160 [Source:HGNC Symbol;Acc:HGNC:23693]
AQP11	#N/A	#N/A	1.65378	#N/A	#N/A	#N/A	#N/A	#N/A	#N/A	#N/A	0.37886	0.891606	#N/A	#N/A	#N/A	#N/A	#N/A	#N/A	5.60223	#N/A	4	ENSG00000178301	AQP11	protein_coding	aquaporin 11 [Source:HGNC Symbol;Acc:HGNC:19940]
GCDH	0.386922	#N/A	0.37881	0.395211	#N/A	#N/A	#N/A	#N/A	#N/A	#N/A	#N/A	#N/A	#N/A	#N/A	#N/A	#N/A	#N/A	#N/A	3.618	#N/A	4	ENSG00000105607	GCDH	protein_coding	glutaryl-CoA dehydrogenase [Source:HGNC Symbol;Acc:HGNC:4189]
BRMS1L	0.555459	#N/A	#N/A	#N/A	#N/A	#N/A	#N/A	#N/A	#N/A	#N/A	#N/A	0.378712	#N/A	0.791604	#N/A	#N/A	#N/A	#N/A	6.6931	#N/A	4	ENSG00000100916	BRMS1L	protein_coding	BRMS1 like transcriptional repressor [Source:HGNC Symbol;Acc:HGNC:20512]
PLSCR3#187838	#N/A	0.378359	#N/A	#N/A	#N/A	#N/A	#N/A	#N/A	#N/A	#N/A	#N/A	#N/A	0.647173	#N/A	#N/A	#N/A	1.59495	#N/A	4.17086	#N/A	4	ENSG00000187838	PLSCR3	protein_coding	phospholipid scramblase 3 [Source:HGNC Symbol;Acc:HGNC:16495]
TUBGCP5#275835	#N/A	#N/A	1.10195	0.37767	#N/A	#N/A	#N/A	#N/A	#N/A	#N/A	#N/A	#N/A	0.442414	#N/A	#N/A	#N/A	#N/A	#N/A	7.22942	#N/A	4	ENSG00000275835	TUBGCP5	protein_coding	tubulin gamma complex associated protein 5 [Source:HGNC Symbol;Acc:HGNC:18600]
EDC3	#N/A	#N/A	0.566348	#N/A	#N/A	#N/A	#N/A	0.376928	#N/A	#N/A	#N/A	#N/A	0.555791	#N/A	#N/A	#N/A	#N/A	#N/A	6.14317	#N/A	4	ENSG00000179151	EDC3	protein_coding	enhancer of mRNA decapping 3 [Source:HGNC Symbol;Acc:HGNC:26114]
SRP19	#N/A	0.376267	0.420617	#N/A	#N/A	#N/A	0.501673	#N/A	#N/A	#N/A	#N/A	#N/A	#N/A	#N/A	#N/A	#N/A	#N/A	#N/A	4.62512	#N/A	4	ENSG00000153037	SRP19	protein_coding	signal recognition particle 19 [Source:HGNC Symbol;Acc:HGNC:11300]
TIMM29	0.37606	0.478618	#N/A	0.432819	#N/A	#N/A	#N/A	#N/A	#N/A	#N/A	#N/A	#N/A	#N/A	#N/A	#N/A	#N/A	#N/A	#N/A	3.21858	#N/A	4	ENSG00000142444	TIMM29	protein_coding	translocase of inner mitochondrial membrane 29 [Source:HGNC Symbol;Acc:HGNC:25152]
LINC01684	#N/A	#N/A	1.88922	#N/A	#N/A	#N/A	#N/A	1.08996	#N/A	#N/A	#N/A	0.376047	#N/A	#N/A	#N/A	#N/A	#N/A	#N/A	4.25741	#N/A	4	ENSG00000237484	LINC01684	lncRNA	long intergenic non-protein coding RNA 1684 [Source:HGNC Symbol;Acc:HGNC:52472]
LINC01409	#N/A	#N/A	0.687835	#N/A	#N/A	#N/A	#N/A	0.375769	#N/A	#N/A	#N/A	0.818325	#N/A	#N/A	#N/A	#N/A	#N/A	#N/A	6.97836	#N/A	4	ENSG00000237491	LINC01409	lncRNA	long intergenic non-protein coding RNA 1409 [Source:HGNC Symbol;Acc:HGNC:50701]
#258302	#N/A	#N/A	1.06202	#N/A	#N/A	#N/A	#N/A	#N/A	#N/A	#N/A	0.37359	1.09472	#N/A	#N/A	#N/A	#N/A	#N/A	#N/A	5.14633	#N/A	4	ENSG00000258302		lncRNA	novel transcript, antisense to ATP2B1
NAT9	#N/A	#N/A	#N/A	#N/A	#N/A	#N/A	#N/A	#N/A	0.373307	#N/A	#N/A	0.414563	#N/A	0.725486	#N/A	#N/A	#N/A	#N/A	4.78267	#N/A	4	ENSG00000109065	NAT9	protein_coding	N-acetyltransferase 9 (putative) [Source:HGNC Symbol;Acc:HGNC:23133]
NPIPB11	#N/A	#N/A	#N/A	0.39119	#N/A	#N/A	#N/A	0.373136	#N/A	#N/A	#N/A	0.655689	#N/A	#N/A	#N/A	#N/A	#N/A	#N/A	6.36084	#N/A	4	ENSG00000254206	NPIPB11	protein_coding	nuclear pore complex interacting protein family member B11 [Source:HGNC Symbol;Acc:HGNC:37453]
MTF1	#N/A	#N/A	#N/A	#N/A	#N/A	0.372554	0.572725	#N/A	#N/A	#N/A	#N/A	#N/A	#N/A	#N/A	0.485328	#N/A	#N/A	#N/A	4.81654	#N/A	4	ENSG00000188786	MTF1	protein_coding	metal regulatory transcription factor 1 [Source:HGNC Symbol;Acc:HGNC:7428]
CREM	0.372108	#N/A	#N/A	0.779957	#N/A	#N/A	#N/A	#N/A	#N/A	#N/A	#N/A	#N/A	#N/A	#N/A	#N/A	#N/A	#N/A	0.61773	5.28571	#N/A	4	ENSG00000095794	CREM	protein_coding	cAMP responsive element modulator [Source:HGNC Symbol;Acc:HGNC:2352]
VCPKMT	#N/A	#N/A	#N/A	#N/A	#N/A	#N/A	#N/A	#N/A	0.44353	#N/A	#N/A	0.371961	0.403051	#N/A	#N/A	#N/A	#N/A	#N/A	4.88215	#N/A	4	ENSG00000100483	VCPKMT	protein_coding	valosin containing protein lysine methyltransferase [Source:HGNC Symbol;Acc:HGNC:20352]
FAM98C	#N/A	#N/A	0.581342	0.503433	#N/A	#N/A	0.371763	#N/A	#N/A	#N/A	#N/A	#N/A	#N/A	#N/A	#N/A	#N/A	#N/A	#N/A	6.0704	#N/A	4	ENSG00000130244	FAM98C	protein_coding	family with sequence similarity 98 member C [Source:HGNC Symbol;Acc:HGNC:27119]
MCM7	#N/A	#N/A	0.603435	#N/A	#N/A	#N/A	#N/A	#N/A	0.370807	#N/A	#N/A	#N/A	0.825724	#N/A	#N/A	#N/A	#N/A	#N/A	3.60573	#N/A	4	ENSG00000166508	MCM7	protein_coding	minichromosome maintenance complex component 7 [Source:HGNC Symbol;Acc:HGNC:6950]
UHMK1	#N/A	0.370121	#N/A	#N/A	#N/A	0.380997	0.39457	#N/A	#N/A	#N/A	#N/A	#N/A	#N/A	#N/A	#N/A	#N/A	#N/A	#N/A	4.04156	#N/A	4	ENSG00000152332	UHMK1	protein_coding	U2AF homology motif kinase 1 [Source:HGNC Symbol;Acc:HGNC:19683]
FAM106A	2.2121	#N/A	#N/A	#N/A	#N/A	#N/A	#N/A	0.369928	#N/A	#N/A	#N/A	0.488737	#N/A	#N/A	#N/A	#N/A	#N/A	#N/A	7.00862	#N/A	4	ENSG00000273018	FAM106A	lncRNA	family with sequence similarity 106 member A [Source:HGNC Symbol;Acc:HGNC:25682]
TMEM59	#N/A	0.631931	#N/A	#N/A	0.369711	#N/A	0.602371	#N/A	#N/A	#N/A	#N/A	#N/A	#N/A	#N/A	#N/A	#N/A	#N/A	#N/A	5.25856	#N/A	4	ENSG00000116209	TMEM59	protein_coding	transmembrane protein 59 [Source:HGNC Symbol;Acc:HGNC:1239]
PHLDB3	0.369446	#N/A	#N/A	1.6502	#N/A	#N/A	#N/A	#N/A	#N/A	#N/A	#N/A	#N/A	#N/A	#N/A	#N/A	#N/A	#N/A	0.971032	6.15874	#N/A	4	ENSG00000176531	PHLDB3	protein_coding	pleckstrin homology like domain family B member 3 [Source:HGNC Symbol;Acc:HGNC:30499]
NIP7	#N/A	1.02185	#N/A	0.565086	#N/A	0.36933	#N/A	#N/A	#N/A	#N/A	#N/A	#N/A	#N/A	#N/A	#N/A	#N/A	#N/A	#N/A	2.91214	#N/A	4	ENSG00000132603	NIP7	protein_coding	nucleolar pre-rRNA processing protein NIP7 [Source:HGNC Symbol;Acc:HGNC:24328]
MEAF6	#N/A	0.519162	#N/A	#N/A	#N/A	#N/A	0.369047	#N/A	#N/A	#N/A	#N/A	#N/A	#N/A	#N/A	#N/A	#N/A	#N/A	0.597992	7.06726	#N/A	4	ENSG00000163875	MEAF6	protein_coding	MYST/Esa1 associated factor 6 [Source:HGNC Symbol;Acc:HGNC:25674]
SH2B1	#N/A	#N/A	0.76959	0.763892	#N/A	#N/A	#N/A	#N/A	#N/A	#N/A	#N/A	#N/A	0.368928	#N/A	#N/A	#N/A	#N/A	#N/A	7.21029	#N/A	4	ENSG00000178188	SH2B1	protein_coding	SH2B adaptor protein 1 [Source:HGNC Symbol;Acc:HGNC:30417]
KLHL15	#N/A	#N/A	#N/A	#N/A	#N/A	#N/A	0.371841	#N/A	#N/A	#N/A	0.36803	0.444628	#N/A	#N/A	#N/A	#N/A	#N/A	#N/A	4.57837	#N/A	4	ENSG00000174010	KLHL15	protein_coding	kelch like family member 15 [Source:HGNC Symbol;Acc:HGNC:29347]
BCAT2	#N/A	#N/A	0.705597	0.648486	#N/A	#N/A	#N/A	#N/A	#N/A	#N/A	#N/A	#N/A	#N/A	#N/A	#N/A	0.367206	#N/A	#N/A	5.66627	#N/A	4	ENSG00000105552	BCAT2	protein_coding	branched chain amino acid transaminase 2 [Source:HGNC Symbol;Acc:HGNC:977]
UBTF	#N/A	#N/A	0.367084	0.54425	#N/A	#N/A	#N/A	#N/A	#N/A	#N/A	#N/A	#N/A	0.445935	#N/A	#N/A	#N/A	#N/A	#N/A	7.79177	#N/A	4	ENSG00000108312	UBTF	protein_coding	upstream binding transcription factor [Source:HGNC Symbol;Acc:HGNC:12511]
LIG3	0.419764	#N/A	0.385114	0.367035	#N/A	#N/A	#N/A	#N/A	#N/A	#N/A	#N/A	#N/A	#N/A	#N/A	#N/A	#N/A	#N/A	#N/A	6.11868	#N/A	4	ENSG00000005156	LIG3	protein_coding	DNA ligase 3 [Source:HGNC Symbol;Acc:HGNC:6600]
FAT2	#N/A	#N/A	1.13483	#N/A	#N/A	0.838988	#N/A	#N/A	#N/A	#N/A	#N/A	1.17179	#N/A	#N/A	#N/A	#N/A	#N/A	#N/A	0.365988	#N/A	4	ENSG00000086570	FAT2	protein_coding	FAT atypical cadherin 2 [Source:HGNC Symbol;Acc:HGNC:3596]
BBIP1	#N/A	#N/A	0.386145	#N/A	#N/A	#N/A	#N/A	#N/A	#N/A	#N/A	#N/A	#N/A	0.845256	#N/A	#N/A	0.365334	#N/A	#N/A	7.18397	#N/A	4	ENSG00000214413	BBIP1	protein_coding	BBSome interacting protein 1 [Source:HGNC Symbol;Acc:HGNC:28093]
EXOSC2	#N/A	0.365187	0.648635	0.783837	#N/A	#N/A	#N/A	#N/A	#N/A	#N/A	#N/A	#N/A	#N/A	#N/A	#N/A	#N/A	#N/A	#N/A	3.90799	#N/A	4	ENSG00000130713	EXOSC2	protein_coding	exosome component 2 [Source:HGNC Symbol;Acc:HGNC:17097]
POLRMT	#N/A	0.365093	0.631242	0.671297	#N/A	#N/A	#N/A	#N/A	#N/A	#N/A	#N/A	#N/A	#N/A	#N/A	#N/A	#N/A	#N/A	#N/A	5.75512	#N/A	4	ENSG00000099821	POLRMT	protein_coding	RNA polymerase mitochondrial [Source:HGNC Symbol;Acc:HGNC:9200]
GNAI3	#N/A	#N/A	#N/A	#N/A	#N/A	0.364857	1.0417	0.390557	#N/A	#N/A	#N/A	#N/A	#N/A	#N/A	#N/A	#N/A	#N/A	#N/A	6.25453	#N/A	4	ENSG00000065135	GNAI3	protein_coding	G protein subunit alpha i3 [Source:HGNC Symbol;Acc:HGNC:4387]
SDHAF3	#N/A	0.363876	0.483154	#N/A	#N/A	#N/A	#N/A	#N/A	0.571086	#N/A	#N/A	#N/A	#N/A	#N/A	#N/A	#N/A	#N/A	#N/A	2.50163	#N/A	4	ENSG00000196636	SDHAF3	protein_coding	succinate dehydrogenase complex assembly factor 3 [Source:HGNC Symbol;Acc:HGNC:21752]
RNF187#168159	#N/A	#N/A	#N/A	#N/A	#N/A	0.363616	1.00555	#N/A	#N/A	#N/A	#N/A	#N/A	#N/A	#N/A	#N/A	#N/A	1.06241	#N/A	1.51178	#N/A	4	ENSG00000168159	RNF187	protein_coding	ring finger protein 187 [Source:HGNC Symbol;Acc:HGNC:27146]
OLFML3	1.25831	#N/A	1.69605	2.10866	#N/A	#N/A	#N/A	#N/A	#N/A	#N/A	#N/A	#N/A	#N/A	#N/A	#N/A	0.363557	#N/A	#N/A	#N/A	#N/A	4	ENSG00000116774	OLFML3	protein_coding	olfactomedin like 3 [Source:HGNC Symbol;Acc:HGNC:24956]
ERMARD#130023	#N/A	0.36271	0.903939	0.377161	#N/A	#N/A	#N/A	#N/A	#N/A	#N/A	#N/A	#N/A	#N/A	#N/A	#N/A	#N/A	#N/A	#N/A	6.58432	#N/A	4	ENSG00000130023	ERMARD	protein_coding	ER membrane associated RNA degradation [Source:HGNC Symbol;Acc:HGNC:21056]
NOTCH2	#N/A	#N/A	#N/A	#N/A	#N/A	0.362546	0.637335	0.626602	#N/A	#N/A	#N/A	#N/A	#N/A	#N/A	#N/A	#N/A	#N/A	#N/A	5.81983	#N/A	4	ENSG00000134250	NOTCH2	protein_coding	notch receptor 2 [Source:HGNC Symbol;Acc:HGNC:7882]
PISD	#N/A	#N/A	#N/A	#N/A	#N/A	#N/A	#N/A	#N/A	#N/A	#N/A	0.36187	0.492404	#N/A	0.611347	#N/A	#N/A	#N/A	#N/A	5.45657	#N/A	4	ENSG00000241878	PISD	protein_coding	phosphatidylserine decarboxylase [Source:HGNC Symbol;Acc:HGNC:8999]
SPRED1	#N/A	#N/A	#N/A	#N/A	#N/A	3.3878	0.367719	0.361717	#N/A	#N/A	#N/A	#N/A	#N/A	#N/A	#N/A	#N/A	#N/A	#N/A	0.970541	#N/A	4	ENSG00000166068	SPRED1	protein_coding	sprouty related EVH1 domain containing 1 [Source:HGNC Symbol;Acc:HGNC:20249]
SNHG3	#N/A	0.622073	#N/A	0.572549	#N/A	#N/A	#N/A	#N/A	#N/A	#N/A	#N/A	#N/A	#N/A	#N/A	#N/A	0.360505	#N/A	#N/A	4.81305	#N/A	4	ENSG00000242125	SNHG3	lncRNA	small nucleolar RNA host gene 3 [Source:HGNC Symbol;Acc:HGNC:10118]
GPN2	#N/A	0.36006	0.629064	#N/A	#N/A	#N/A	#N/A	#N/A	#N/A	#N/A	#N/A	#N/A	0.499771	#N/A	#N/A	#N/A	#N/A	#N/A	6.64226	#N/A	4	ENSG00000142751	GPN2	protein_coding	GPN-loop GTPase 2 [Source:HGNC Symbol;Acc:HGNC:25513]
L3MBTL1	#N/A	#N/A	0.824713	#N/A	#N/A	#N/A	#N/A	#N/A	#N/A	#N/A	0.359977	0.76111	#N/A	#N/A	#N/A	#N/A	#N/A	#N/A	6.34502	#N/A	4	ENSG00000185513	L3MBTL1	protein_coding	L3MBTL histone methyl-lysine binding protein 1 [Source:HGNC Symbol;Acc:HGNC:15905]
PHOSPHO2	#N/A	#N/A	1.86346	1.22019	#N/A	#N/A	#N/A	#N/A	#N/A	#N/A	#N/A	#N/A	#N/A	0.427667	#N/A	#N/A	#N/A	#N/A	0.359848	#N/A	4	ENSG00000144362	PHOSPHO2	protein_coding	phosphatase, orphan 2 [Source:HGNC Symbol;Acc:HGNC:28316]
INTS15	#N/A	#N/A	#N/A	#N/A	#N/A	0.359748	0.403769	#N/A	#N/A	#N/A	#N/A	#N/A	#N/A	#N/A	#N/A	#N/A	#N/A	1.33546	2.55233	#N/A	4	ENSG00000146576	INTS15	protein_coding	integrator complex subunit 15 [Source:HGNC Symbol;Acc:HGNC:21702]
NDFIP1	0.908946	#N/A	0.359618	#N/A	#N/A	#N/A	#N/A	#N/A	#N/A	#N/A	#N/A	#N/A	#N/A	#N/A	#N/A	0.404882	#N/A	#N/A	6.20955	#N/A	4	ENSG00000131507	NDFIP1	protein_coding	Nedd4 family interacting protein 1 [Source:HGNC Symbol;Acc:HGNC:17592]
ZNF609	0.359606	#N/A	#N/A	#N/A	#N/A	#N/A	#N/A	#N/A	#N/A	#N/A	0.367581	0.399771	#N/A	#N/A	#N/A	#N/A	#N/A	#N/A	10.9601	#N/A	4	ENSG00000180357	ZNF609	protein_coding	zinc finger protein 609 [Source:HGNC Symbol;Acc:HGNC:29003]
FAM98A	#N/A	0.468447	0.540423	0.3584	#N/A	#N/A	#N/A	#N/A	#N/A	#N/A	#N/A	#N/A	#N/A	#N/A	#N/A	#N/A	#N/A	#N/A	3.98838	#N/A	4	ENSG00000119812	FAM98A	protein_coding	family with sequence similarity 98 member A [Source:HGNC Symbol;Acc:HGNC:24520]
RAP2C	#N/A	#N/A	#N/A	#N/A	#N/A	0.381584	0.641869	#N/A	0.358132	#N/A	#N/A	#N/A	#N/A	#N/A	#N/A	#N/A	#N/A	#N/A	7.03212	#N/A	4	ENSG00000123728	RAP2C	protein_coding	RAP2C, member of RAS oncogene family [Source:HGNC Symbol;Acc:HGNC:21165]
ZBTB17	#N/A	#N/A	#N/A	#N/A	#N/A	0.357786	0.600256	0.543995	#N/A	#N/A	#N/A	#N/A	#N/A	#N/A	#N/A	#N/A	#N/A	#N/A	4.90331	#N/A	4	ENSG00000116809	ZBTB17	protein_coding	zinc finger and BTB domain containing 17 [Source:HGNC Symbol;Acc:HGNC:12936]
BCL2L11	#N/A	#N/A	#N/A	#N/A	#N/A	#N/A	0.589408	0.35735	#N/A	#N/A	#N/A	#N/A	#N/A	#N/A	#N/A	0.465605	#N/A	#N/A	3.92176	#N/A	4	ENSG00000153094	BCL2L11	protein_coding	BCL2 like 11 [Source:HGNC Symbol;Acc:HGNC:994]
BMS1	#N/A	0.376027	0.408619	0.356611	#N/A	#N/A	#N/A	#N/A	#N/A	#N/A	#N/A	#N/A	#N/A	#N/A	#N/A	#N/A	#N/A	#N/A	7.7915	#N/A	4	ENSG00000165733	BMS1	protein_coding	BMS1 ribosome biogenesis factor [Source:HGNC Symbol;Acc:HGNC:23505]
NABP1	#N/A	#N/A	#N/A	#N/A	#N/A	#N/A	0.356417	#N/A	#N/A	#N/A	#N/A	0.446876	#N/A	#N/A	#N/A	0.693963	#N/A	#N/A	4.74262	#N/A	4	ENSG00000173559	NABP1	protein_coding	nucleic acid binding protein 1 [Source:HGNC Symbol;Acc:HGNC:26232]
DNAJC4	#N/A	#N/A	#N/A	#N/A	#N/A	0.435136	0.35496	#N/A	0.602502	#N/A	#N/A	#N/A	#N/A	#N/A	#N/A	#N/A	#N/A	#N/A	0.943454	#N/A	4	ENSG00000110011	DNAJC4	protein_coding	DnaJ heat shock protein family (Hsp40) member C4 [Source:HGNC Symbol;Acc:HGNC:5271]
CDH4#179242	#N/A	#N/A	3.69891	1.19201	#N/A	#N/A	#N/A	#N/A	#N/A	#N/A	#N/A	#N/A	1.32067	#N/A	#N/A	#N/A	#N/A	#N/A	0.354905	#N/A	4	ENSG00000179242	CDH4	protein_coding	cadherin 4 [Source:HGNC Symbol;Acc:HGNC:1763]
GMEB1	#N/A	#N/A	#N/A	#N/A	#N/A	0.35373	0.499382	0.449543	#N/A	#N/A	#N/A	#N/A	#N/A	#N/A	#N/A	#N/A	#N/A	#N/A	7.87117	#N/A	4	ENSG00000162419	GMEB1	protein_coding	glucocorticoid modulatory element binding protein 1 [Source:HGNC Symbol;Acc:HGNC:4370]
XPA	#N/A	0.353598	0.64013	0.374236	#N/A	#N/A	#N/A	#N/A	#N/A	#N/A	#N/A	#N/A	#N/A	#N/A	#N/A	#N/A	#N/A	#N/A	4.82361	#N/A	4	ENSG00000136936	XPA	protein_coding	XPA, DNA damage recognition and repair factor [Source:HGNC Symbol;Acc:HGNC:12814]
ZUP1	#N/A	0.446087	0.658004	#N/A	#N/A	#N/A	#N/A	0.35346	#N/A	#N/A	#N/A	#N/A	#N/A	#N/A	#N/A	#N/A	#N/A	#N/A	4.50723	#N/A	4	ENSG00000153975	ZUP1	protein_coding	zinc finger containing ubiquitin peptidase 1 [Source:HGNC Symbol;Acc:HGNC:21224]
WBP11	#N/A	#N/A	#N/A	#N/A	#N/A	#N/A	0.383063	#N/A	#N/A	#N/A	#N/A	#N/A	0.352047	0.438649	#N/A	#N/A	#N/A	#N/A	6.37986	#N/A	4	ENSG00000084463	WBP11	protein_coding	WW domain binding protein 11 [Source:HGNC Symbol;Acc:HGNC:16461]
CEP89	#N/A	#N/A	0.416582	#N/A	#N/A	#N/A	#N/A	0.35166	#N/A	#N/A	#N/A	#N/A	#N/A	#N/A	#N/A	#N/A	#N/A	0.948435	6.502	#N/A	4	ENSG00000121289	CEP89	protein_coding	centrosomal protein 89 [Source:HGNC Symbol;Acc:HGNC:25907]
IFT52	#N/A	#N/A	#N/A	#N/A	#N/A	#N/A	0.350779	0.456598	#N/A	#N/A	#N/A	#N/A	#N/A	0.679609	#N/A	#N/A	#N/A	#N/A	6.19593	#N/A	4	ENSG00000101052	IFT52	protein_coding	intraflagellar transport 52 [Source:HGNC Symbol;Acc:HGNC:15901]
WDR73	#N/A	#N/A	0.913222	0.414232	#N/A	#N/A	#N/A	#N/A	#N/A	#N/A	#N/A	0.350698	#N/A	#N/A	#N/A	#N/A	#N/A	#N/A	7.79096	#N/A	4	ENSG00000177082	WDR73	protein_coding	WD repeat domain 73 [Source:HGNC Symbol;Acc:HGNC:25928]
PITPNM2	#N/A	#N/A	2.35737	#N/A	#N/A	#N/A	#N/A	#N/A	#N/A	#N/A	0.350157	#N/A	1.91188	#N/A	#N/A	#N/A	#N/A	#N/A	1.04927	#N/A	4	ENSG00000090975	PITPNM2	protein_coding	phosphatidylinositol transfer protein membrane associated 2 [Source:HGNC Symbol;Acc:HGNC:21044]
QTRT1	#N/A	#N/A	0.920021	0.753916	#N/A	#N/A	#N/A	#N/A	#N/A	#N/A	#N/A	#N/A	#N/A	#N/A	#N/A	0.349456	#N/A	#N/A	6.07778	#N/A	4	ENSG00000213339	QTRT1	protein_coding	queuine tRNA-ribosyltransferase catalytic subunit 1 [Source:HGNC Symbol;Acc:HGNC:23797]
TTI2	#N/A	#N/A	0.859268	0.348981	#N/A	#N/A	#N/A	#N/A	#N/A	#N/A	#N/A	0.377434	#N/A	#N/A	#N/A	#N/A	#N/A	#N/A	7.13632	#N/A	4	ENSG00000129696	TTI2	protein_coding	TELO2 interacting protein 2 [Source:HGNC Symbol;Acc:HGNC:26262]
FERMT3	0.6138	#N/A	#N/A	#N/A	#N/A	0.42887	0.860749	#N/A	0.34829	#N/A	#N/A	#N/A	#N/A	#N/A	#N/A	#N/A	#N/A	#N/A	#N/A	#N/A	4	ENSG00000149781	FERMT3	protein_coding	FERM domain containing kindlin 3 [Source:HGNC Symbol;Acc:HGNC:23151]
CHRNE	0.511854	#N/A	#N/A	#N/A	#N/A	#N/A	#N/A	#N/A	#N/A	#N/A	0.347974	0.427991	#N/A	#N/A	#N/A	#N/A	#N/A	#N/A	6.13697	#N/A	4	ENSG00000108556	CHRNE	protein_coding	cholinergic receptor nicotinic epsilon subunit [Source:HGNC Symbol;Acc:HGNC:1966]
PHF12	0.442678	#N/A	0.347527	#N/A	#N/A	#N/A	#N/A	#N/A	#N/A	#N/A	#N/A	#N/A	0.537389	#N/A	#N/A	#N/A	#N/A	#N/A	8.25304	#N/A	4	ENSG00000109118	PHF12	protein_coding	PHD finger protein 12 [Source:HGNC Symbol;Acc:HGNC:20816]
ENTPD6	0.347413	#N/A	#N/A	0.421873	#N/A	#N/A	#N/A	#N/A	#N/A	#N/A	#N/A	#N/A	#N/A	#N/A	#N/A	0.418272	#N/A	#N/A	5.72767	#N/A	4	ENSG00000197586	ENTPD6	protein_coding	ectonucleoside triphosphate diphosphohydrolase 6 [Source:HGNC Symbol;Acc:HGNC:3368]
CDKN2C	#N/A	#N/A	#N/A	1.27421	#N/A	0.970128	1.43366	#N/A	#N/A	#N/A	#N/A	#N/A	#N/A	#N/A	#N/A	#N/A	#N/A	#N/A	0.34692	#N/A	4	ENSG00000123080	CDKN2C	protein_coding	cyclin dependent kinase inhibitor 2C [Source:HGNC Symbol;Acc:HGNC:1789]
GLO1	#N/A	0.68115	#N/A	0.3921	#N/A	#N/A	#N/A	#N/A	#N/A	#N/A	#N/A	#N/A	#N/A	#N/A	#N/A	0.346624	#N/A	#N/A	7.22052	#N/A	4	ENSG00000124767	GLO1	protein_coding	glyoxalase I [Source:HGNC Symbol;Acc:HGNC:4323]
SNRPA	#N/A	0.355961	#N/A	#N/A	#N/A	#N/A	0.346624	#N/A	#N/A	#N/A	#N/A	#N/A	#N/A	#N/A	#N/A	0.356287	#N/A	#N/A	5.19972	#N/A	4	ENSG00000077312	SNRPA	protein_coding	small nuclear ribonucleoprotein polypeptide A [Source:HGNC Symbol;Acc:HGNC:11151]
SENP3	#N/A	#N/A	#N/A	#N/A	#N/A	0.346559	#N/A	0.60897	0.487342	#N/A	#N/A	#N/A	#N/A	#N/A	#N/A	#N/A	#N/A	#N/A	6.07839	#N/A	4	ENSG00000161956	SENP3	protein_coding	SUMO specific peptidase 3 [Source:HGNC Symbol;Acc:HGNC:17862]
FAM135A	#N/A	#N/A	#N/A	#N/A	#N/A	#N/A	#N/A	#N/A	#N/A	#N/A	0.346547	0.464238	#N/A	#N/A	#N/A	0.665082	#N/A	#N/A	7.76148	#N/A	4	ENSG00000082269	FAM135A	protein_coding	family with sequence similarity 135 member A [Source:HGNC Symbol;Acc:HGNC:21084]
KIFC2	#N/A	#N/A	0.423397	#N/A	#N/A	#N/A	#N/A	#N/A	#N/A	#N/A	#N/A	0.52033	#N/A	#N/A	#N/A	0.346443	#N/A	#N/A	5.90636	#N/A	4	ENSG00000167702	KIFC2	protein_coding	kinesin family member C2 [Source:HGNC Symbol;Acc:HGNC:29530]
KCTD10	#N/A	#N/A	#N/A	#N/A	#N/A	0.346379	0.579184	#N/A	#N/A	#N/A	#N/A	#N/A	0.571989	#N/A	#N/A	#N/A	#N/A	#N/A	2.4766	#N/A	4	ENSG00000110906	KCTD10	protein_coding	potassium channel tetramerization domain containing 10 [Source:HGNC Symbol;Acc:HGNC:23236]
UBE2J1	#N/A	#N/A	#N/A	#N/A	#N/A	0.390268	1.46766	0.345854	#N/A	#N/A	#N/A	#N/A	#N/A	#N/A	#N/A	#N/A	#N/A	#N/A	2.83368	#N/A	4	ENSG00000198833	UBE2J1	protein_coding	ubiquitin conjugating enzyme E2 J1 [Source:HGNC Symbol;Acc:HGNC:17598]
ACAD9	#N/A	#N/A	0.415106	0.345657	#N/A	#N/A	#N/A	#N/A	#N/A	#N/A	#N/A	#N/A	0.757261	#N/A	#N/A	#N/A	#N/A	#N/A	4.53404	#N/A	4	ENSG00000177646	ACAD9	protein_coding	acyl-CoA dehydrogenase family member 9 [Source:HGNC Symbol;Acc:HGNC:21497]
DDX51#185163	#N/A	#N/A	0.581501	0.674861	#N/A	#N/A	#N/A	0.345497	#N/A	#N/A	#N/A	#N/A	#N/A	#N/A	#N/A	#N/A	#N/A	#N/A	6.25052	#N/A	4	ENSG00000185163	DDX51	protein_coding	DEAD-box helicase 51 [Source:HGNC Symbol;Acc:HGNC:20082]
WDR25	0.355157	#N/A	#N/A	#N/A	#N/A	#N/A	#N/A	#N/A	#N/A	#N/A	0.343922	0.507012	#N/A	#N/A	#N/A	#N/A	#N/A	#N/A	6.8111	#N/A	4	ENSG00000176473	WDR25	protein_coding	WD repeat domain 25 [Source:HGNC Symbol;Acc:HGNC:21064]
ALDH9A1	#N/A	0.413922	#N/A	#N/A	#N/A	0.343746	0.445435	#N/A	#N/A	#N/A	#N/A	#N/A	#N/A	#N/A	#N/A	#N/A	#N/A	#N/A	6.52235	#N/A	4	ENSG00000143149	ALDH9A1	protein_coding	aldehyde dehydrogenase 9 family member A1 [Source:HGNC Symbol;Acc:HGNC:412]
MAGOH-DT	#N/A	#N/A	1.72895	1.46211	#N/A	#N/A	1.69332	#N/A	#N/A	#N/A	#N/A	#N/A	#N/A	#N/A	#N/A	#N/A	#N/A	#N/A	0.343586	#N/A	4	ENSG00000226754	MAGOH-DT	lncRNA	MAGOH divergent transcript [Source:HGNC Symbol;Acc:HGNC:49539]
SAMM50	#N/A	0.343282	0.358028	#N/A	#N/A	#N/A	#N/A	#N/A	#N/A	#N/A	#N/A	#N/A	#N/A	#N/A	#N/A	#N/A	0.794821	#N/A	6.14192	#N/A	4	ENSG00000100347	SAMM50	protein_coding	SAMM50 sorting and assembly machinery component [Source:HGNC Symbol;Acc:HGNC:24276]
SPTY2D1	0.585922	#N/A	#N/A	#N/A	#N/A	0.342914	0.912714	#N/A	#N/A	#N/A	#N/A	#N/A	#N/A	#N/A	#N/A	#N/A	#N/A	#N/A	7.62184	#N/A	4	ENSG00000179119	SPTY2D1	protein_coding	SPT2 chromatin protein domain containing 1 [Source:HGNC Symbol;Acc:HGNC:26818]
MAPK1IP1L	#N/A	#N/A	#N/A	0.342383	#N/A	#N/A	0.388444	#N/A	#N/A	#N/A	#N/A	#N/A	#N/A	#N/A	#N/A	#N/A	#N/A	0.438939	5.8612	#N/A	4	ENSG00000168175	MAPK1IP1L	protein_coding	mitogen-activated protein kinase 1 interacting protein 1 like [Source:HGNC Symbol;Acc:HGNC:19840]
#267571	#N/A	#N/A	1.29653	0.627675	#N/A	#N/A	#N/A	#N/A	#N/A	#N/A	#N/A	0.342268	#N/A	#N/A	#N/A	#N/A	#N/A	#N/A	6.45741	#N/A	4	ENSG00000267571		lncRNA	novel transcript, antisense to CAPS
ZNF146	#N/A	0.381531	0.361678	0.34206	#N/A	#N/A	#N/A	#N/A	#N/A	#N/A	#N/A	#N/A	#N/A	#N/A	#N/A	#N/A	#N/A	#N/A	7.29825	#N/A	4	ENSG00000167635	ZNF146	protein_coding	zinc finger protein 146 [Source:HGNC Symbol;Acc:HGNC:12931]
PRPSAP1	0.427269	#N/A	#N/A	#N/A	#N/A	0.341831	0.388436	#N/A	#N/A	#N/A	#N/A	#N/A	#N/A	#N/A	#N/A	#N/A	#N/A	#N/A	4.66839	#N/A	4	ENSG00000161542	PRPSAP1	protein_coding	phosphoribosyl pyrophosphate synthetase associated protein 1 [Source:HGNC Symbol;Acc:HGNC:9466]
TPGS2	0.454834	0.341579	0.512302	#N/A	#N/A	#N/A	#N/A	#N/A	#N/A	#N/A	#N/A	#N/A	#N/A	#N/A	#N/A	#N/A	#N/A	#N/A	4.81083	#N/A	4	ENSG00000134779	TPGS2	protein_coding	tubulin polyglutamylase complex subunit 2 [Source:HGNC Symbol;Acc:HGNC:24561]
SGSM3-AS1	#N/A	#N/A	1.71857	#N/A	#N/A	#N/A	#N/A	#N/A	#N/A	#N/A	0.341441	0.745083	#N/A	#N/A	#N/A	#N/A	#N/A	#N/A	5.49759	#N/A	4	ENSG00000229999	SGSM3-AS1	lncRNA	SGSM3 antisense RNA 1 [Source:HGNC Symbol;Acc:HGNC:41088]
POMZP3#146707	#N/A	#N/A	0.833577	#N/A	#N/A	#N/A	#N/A	0.341417	#N/A	#N/A	#N/A	0.426237	#N/A	#N/A	#N/A	#N/A	#N/A	#N/A	7.06143	#N/A	4	ENSG00000146707	POMZP3	protein_coding	POM121 and ZP3 fusion [Source:HGNC Symbol;Acc:HGNC:9203]
ZNF268	#N/A	0.341309	0.769478	0.449451	#N/A	#N/A	#N/A	#N/A	#N/A	#N/A	#N/A	#N/A	#N/A	#N/A	#N/A	#N/A	#N/A	#N/A	5.27491	#N/A	4	ENSG00000090612	ZNF268	protein_coding	zinc finger protein 268 [Source:HGNC Symbol;Acc:HGNC:13061]
TCF3	#N/A	#N/A	0.602835	#N/A	#N/A	0.400858	#N/A	0.340476	#N/A	#N/A	#N/A	#N/A	#N/A	#N/A	#N/A	#N/A	#N/A	#N/A	7.35926	#N/A	4	ENSG00000071564	TCF3	protein_coding	transcription factor 3 [Source:HGNC Symbol;Acc:HGNC:11633]
RGS19	#N/A	#N/A	#N/A	#N/A	#N/A	0.33979	0.559965	#N/A	#N/A	#N/A	#N/A	#N/A	#N/A	#N/A	#N/A	#N/A	#N/A	#N/A	5.54479	1.27801	4	ENSG00000171700	RGS19	protein_coding	regulator of G protein signaling 19 [Source:HGNC Symbol;Acc:HGNC:13735]
UTP25	#N/A	0.459399	0.714036	0.339391	#N/A	#N/A	#N/A	#N/A	#N/A	#N/A	#N/A	#N/A	#N/A	#N/A	#N/A	#N/A	#N/A	#N/A	4.03618	#N/A	4	ENSG00000117597	UTP25	protein_coding	UTP25 small subunit processome component [Source:HGNC Symbol;Acc:HGNC:28440]
DSEL#171451	#N/A	#N/A	1.61808	1.03437	#N/A	#N/A	#N/A	#N/A	#N/A	#N/A	#N/A	#N/A	1.43303	#N/A	#N/A	#N/A	#N/A	#N/A	0.33885	#N/A	4	ENSG00000171451	DSEL	protein_coding	dermatan sulfate epimerase like [Source:HGNC Symbol;Acc:HGNC:18144]
TRPV3	#N/A	#N/A	2.15115	1.67693	#N/A	#N/A	#N/A	0.909712	0.338486	#N/A	#N/A	#N/A	#N/A	#N/A	#N/A	#N/A	#N/A	#N/A	#N/A	#N/A	4	ENSG00000167723	TRPV3	protein_coding	transient receptor potential cation channel subfamily V member 3 [Source:HGNC Symbol;Acc:HGNC:18084]
IPMK	#N/A	#N/A	#N/A	#N/A	#N/A	#N/A	#N/A	0.424519	#N/A	#N/A	0.338467	0.662196	#N/A	#N/A	#N/A	#N/A	#N/A	#N/A	5.77717	#N/A	4	ENSG00000151151	IPMK	protein_coding	inositol polyphosphate multikinase [Source:HGNC Symbol;Acc:HGNC:20739]
PIGG	#N/A	#N/A	0.338365	0.3541	#N/A	#N/A	#N/A	#N/A	#N/A	#N/A	#N/A	#N/A	0.393455	#N/A	#N/A	#N/A	#N/A	#N/A	7.38848	#N/A	4	ENSG00000174227	PIGG	protein_coding	phosphatidylinositol glycan anchor biosynthesis class G [Source:HGNC Symbol;Acc:HGNC:25985]
LINC02958	#N/A	#N/A	1.97772	1.37148	#N/A	#N/A	#N/A	#N/A	#N/A	#N/A	#N/A	#N/A	#N/A	#N/A	#N/A	1.77448	0.33826	#N/A	#N/A	#N/A	4	ENSG00000265752	LINC02958	lncRNA	long intergenic non-protein coding RNA 2958 [Source:HGNC Symbol;Acc:HGNC:55981]
NGDN	#N/A	#N/A	0.602288	#N/A	#N/A	#N/A	#N/A	#N/A	#N/A	#N/A	#N/A	#N/A	0.338208	#N/A	#N/A	#N/A	#N/A	0.592123	7.66713	#N/A	4	ENSG00000129460	NGDN	protein_coding	neuroguidin [Source:HGNC Symbol;Acc:HGNC:20271]
#236065	#N/A	#N/A	1.34792	#N/A	#N/A	#N/A	#N/A	#N/A	#N/A	#N/A	0.337971	0.752121	#N/A	#N/A	#N/A	#N/A	#N/A	#N/A	6.23642	#N/A	4	ENSG00000236065		lncRNA	novel transcript
EHMT2#204371	#N/A	0.337952	#N/A	0.409625	#N/A	#N/A	#N/A	#N/A	#N/A	#N/A	#N/A	#N/A	0.439158	#N/A	#N/A	#N/A	#N/A	#N/A	7.00164	#N/A	4	ENSG00000204371	EHMT2	protein_coding	euchromatic histone lysine methyltransferase 2 [Source:HGNC Symbol;Acc:HGNC:14129]
DVL3	#N/A	#N/A	#N/A	#N/A	#N/A	0.337538	0.457186	0.449688	#N/A	#N/A	#N/A	#N/A	#N/A	#N/A	#N/A	#N/A	#N/A	#N/A	5.57974	#N/A	4	ENSG00000161202	DVL3	protein_coding	dishevelled segment polarity protein 3 [Source:HGNC Symbol;Acc:HGNC:3087]
NME7	#N/A	#N/A	1.26447	0.446724	#N/A	#N/A	#N/A	#N/A	#N/A	#N/A	#N/A	#N/A	#N/A	#N/A	#N/A	0.33744	#N/A	#N/A	8.00541	#N/A	4	ENSG00000143156	NME7	protein_coding	NME/NM23 family member 7 [Source:HGNC Symbol;Acc:HGNC:20461]
ANKRD40	0.393113	0.337053	#N/A	#N/A	#N/A	#N/A	#N/A	#N/A	#N/A	#N/A	#N/A	#N/A	#N/A	#N/A	#N/A	#N/A	#N/A	0.721979	4.65335	#N/A	4	ENSG00000154945	ANKRD40	protein_coding	ankyrin repeat domain 40 [Source:HGNC Symbol;Acc:HGNC:28233]
TGFBR3L	0.49267	1.1074	#N/A	0.335978	#N/A	0.63691	#N/A	#N/A	#N/A	#N/A	#N/A	#N/A	#N/A	#N/A	#N/A	#N/A	#N/A	#N/A	#N/A	#N/A	4	ENSG00000260001	TGFBR3L	protein_coding	transforming growth factor beta receptor 3 like [Source:HGNC Symbol;Acc:HGNC:44152]
SOD1	#N/A	0.981329	#N/A	#N/A	#N/A	#N/A	#N/A	#N/A	#N/A	#N/A	#N/A	#N/A	#N/A	#N/A	#N/A	0.335912	1.2794	#N/A	2.14208	#N/A	4	ENSG00000142168	SOD1	protein_coding	superoxide dismutase 1 [Source:HGNC Symbol;Acc:HGNC:11179]
PWP1	#N/A	0.513917	0.582204	#N/A	#N/A	#N/A	#N/A	#N/A	#N/A	#N/A	#N/A	#N/A	0.335439	#N/A	#N/A	#N/A	#N/A	#N/A	4.14461	#N/A	4	ENSG00000136045	PWP1	protein_coding	PWP1 homolog, endonuclein [Source:HGNC Symbol;Acc:HGNC:17015]
REEP5	#N/A	#N/A	#N/A	#N/A	0.477099	0.335435	1.51644	#N/A	#N/A	#N/A	#N/A	#N/A	#N/A	#N/A	#N/A	#N/A	#N/A	#N/A	4.51458	#N/A	4	ENSG00000129625	REEP5	protein_coding	receptor accessory protein 5 [Source:HGNC Symbol;Acc:HGNC:30077]
LINC02307	#N/A	0.914569	#N/A	#N/A	#N/A	#N/A	#N/A	#N/A	0.961457	#N/A	#N/A	1.42265	#N/A	#N/A	#N/A	#N/A	#N/A	#N/A	0.335303	#N/A	4	ENSG00000258969	LINC02307	lncRNA	long intergenic non-protein coding RNA 2307 [Source:HGNC Symbol;Acc:HGNC:53226]
ICE1	0.334902	#N/A	#N/A	#N/A	#N/A	#N/A	#N/A	#N/A	#N/A	#N/A	#N/A	#N/A	0.471903	#N/A	#N/A	#N/A	0.515156	#N/A	5.35611	#N/A	4	ENSG00000164151	ICE1	protein_coding	interactor of little elongation complex ELL subunit 1 [Source:HGNC Symbol;Acc:HGNC:29154]
LINC02777	#N/A	#N/A	1.41092	1.959	#N/A	#N/A	#N/A	#N/A	#N/A	#N/A	#N/A	#N/A	3.19099	#N/A	#N/A	#N/A	#N/A	#N/A	0.334412	#N/A	4	ENSG00000232453	LINC02777	lncRNA	long intergenic non-protein coding RNA 2777 [Source:HGNC Symbol;Acc:HGNC:54297]
RUFY3	#N/A	#N/A	#N/A	#N/A	#N/A	#N/A	#N/A	#N/A	0.410048	#N/A	0.334296	0.585626	#N/A	#N/A	#N/A	#N/A	#N/A	#N/A	5.55361	#N/A	4	ENSG00000018189	RUFY3	protein_coding	RUN and FYVE domain containing 3 [Source:HGNC Symbol;Acc:HGNC:30285]
BCL7C	#N/A	#N/A	#N/A	#N/A	#N/A	0.334186	0.374151	#N/A	#N/A	#N/A	#N/A	#N/A	#N/A	#N/A	#N/A	#N/A	#N/A	1.03345	4.52923	#N/A	4	ENSG00000099385	BCL7C	protein_coding	BAF chromatin remodeling complex subunit BCL7C [Source:HGNC Symbol;Acc:HGNC:1006]
PNPLA6	#N/A	#N/A	#N/A	#N/A	#N/A	0.355622	0.621243	0.334107	#N/A	#N/A	#N/A	#N/A	#N/A	#N/A	#N/A	#N/A	#N/A	#N/A	4.56393	#N/A	4	ENSG00000032444	PNPLA6	protein_coding	patatin like phospholipase domain containing 6 [Source:HGNC Symbol;Acc:HGNC:16268]
TUBGCP4	#N/A	0.333243	0.827344	0.487104	#N/A	#N/A	#N/A	#N/A	#N/A	#N/A	#N/A	#N/A	#N/A	#N/A	#N/A	#N/A	#N/A	#N/A	3.24326	#N/A	4	ENSG00000137822	TUBGCP4	protein_coding	tubulin gamma complex associated protein 4 [Source:HGNC Symbol;Acc:HGNC:16691]
#274422	#N/A	#N/A	#N/A	0.52046	#N/A	#N/A	#N/A	0.487004	#N/A	#N/A	0.332795	#N/A	#N/A	#N/A	#N/A	#N/A	#N/A	#N/A	8.09152	#N/A	4	ENSG00000274422		lncRNA	novel transcript
AMACR	#N/A	0.922834	#N/A	#N/A	0.33274	#N/A	#N/A	#N/A	#N/A	#N/A	#N/A	#N/A	1.41697	#N/A	#N/A	#N/A	#N/A	#N/A	2.17296	#N/A	4	ENSG00000242110	AMACR	protein_coding	alpha-methylacyl-CoA racemase [Source:HGNC Symbol;Acc:HGNC:451]
PSMC4#013275	#N/A	0.368199	#N/A	#N/A	#N/A	0.375318	0.332694	#N/A	#N/A	#N/A	#N/A	#N/A	#N/A	#N/A	#N/A	#N/A	#N/A	#N/A	3.10205	#N/A	4	ENSG00000013275	PSMC4	protein_coding	proteasome 26S subunit, ATPase 4 [Source:HGNC Symbol;Acc:HGNC:9551]
MMP24OS	0.332373	#N/A	#N/A	#N/A	#N/A	#N/A	#N/A	#N/A	#N/A	#N/A	#N/A	#N/A	#N/A	0.762293	#N/A	#N/A	#N/A	0.566359	3.27285	#N/A	4	ENSG00000126005	MMP24OS	protein_coding	MMP24 opposite strand [Source:HGNC Symbol;Acc:HGNC:44421]
NRXN1	#N/A	#N/A	1.16201	0.96734	#N/A	#N/A	#N/A	1.08465	#N/A	#N/A	#N/A	#N/A	#N/A	#N/A	#N/A	#N/A	#N/A	#N/A	0.332169	#N/A	4	ENSG00000179915	NRXN1	protein_coding	neurexin 1 [Source:HGNC Symbol;Acc:HGNC:8008]
CAPZA1	#N/A	#N/A	#N/A	#N/A	0.334925	#N/A	0.438322	#N/A	#N/A	#N/A	#N/A	#N/A	#N/A	#N/A	#N/A	0.332162	#N/A	#N/A	7.0248	#N/A	4	ENSG00000116489	CAPZA1	protein_coding	capping actin protein of muscle Z-line subunit alpha 1 [Source:HGNC Symbol;Acc:HGNC:1488]
NSMCE4A	#N/A	0.33215	0.620695	0.479317	#N/A	#N/A	#N/A	#N/A	#N/A	#N/A	#N/A	#N/A	#N/A	#N/A	#N/A	#N/A	#N/A	#N/A	4.56572	#N/A	4	ENSG00000107672	NSMCE4A	protein_coding	NSE4 homolog A, SMC5-SMC6 complex component [Source:HGNC Symbol;Acc:HGNC:25935]
ZNF814	#N/A	#N/A	0.783304	#N/A	#N/A	#N/A	#N/A	#N/A	#N/A	#N/A	0.330276	0.369057	#N/A	#N/A	#N/A	#N/A	#N/A	#N/A	6.96868	#N/A	4	ENSG00000204514	ZNF814	protein_coding	zinc finger protein 814 [Source:HGNC Symbol;Acc:HGNC:33258]
MED30	#N/A	0.36464	#N/A	#N/A	#N/A	#N/A	0.33022	#N/A	#N/A	#N/A	#N/A	#N/A	#N/A	#N/A	#N/A	#N/A	#N/A	#N/A	4.22861	2.39591	4	ENSG00000164758	MED30	protein_coding	mediator complex subunit 30 [Source:HGNC Symbol;Acc:HGNC:23032]
LRRC37A3#176809	#N/A	#N/A	0.637969	0.328617	#N/A	#N/A	#N/A	#N/A	#N/A	#N/A	#N/A	0.496705	#N/A	#N/A	#N/A	#N/A	#N/A	#N/A	5.32618	#N/A	4	ENSG00000176809	LRRC37A3	protein_coding	leucine rich repeat containing 37 member A3 [Source:HGNC Symbol;Acc:HGNC:32427]
STXBP3	0.407385	#N/A	#N/A	#N/A	#N/A	#N/A	0.32842	#N/A	#N/A	#N/A	#N/A	#N/A	#N/A	#N/A	#N/A	#N/A	#N/A	0.645279	4.64821	#N/A	4	ENSG00000116266	STXBP3	protein_coding	syntaxin binding protein 3 [Source:HGNC Symbol;Acc:HGNC:11446]
COPS8	0.328412	0.400017	0.644906	#N/A	#N/A	#N/A	#N/A	#N/A	#N/A	#N/A	#N/A	#N/A	#N/A	#N/A	#N/A	#N/A	#N/A	#N/A	5.36887	#N/A	4	ENSG00000198612	COPS8	protein_coding	COP9 signalosome subunit 8 [Source:HGNC Symbol;Acc:HGNC:24335]
CTDSP1	0.328094	#N/A	#N/A	#N/A	#N/A	0.498437	0.645417	#N/A	#N/A	#N/A	#N/A	#N/A	#N/A	#N/A	#N/A	#N/A	#N/A	#N/A	2.43415	#N/A	4	ENSG00000144579	CTDSP1	protein_coding	CTD small phosphatase 1 [Source:HGNC Symbol;Acc:HGNC:21614]
VPS51	#N/A	#N/A	0.327669	0.336986	#N/A	#N/A	#N/A	#N/A	#N/A	#N/A	#N/A	#N/A	0.445619	#N/A	#N/A	#N/A	#N/A	#N/A	8.6901	#N/A	4	ENSG00000149823	VPS51	protein_coding	VPS51 subunit of GARP complex [Source:HGNC Symbol;Acc:HGNC:1172]
INTS11	0.355829	#N/A	#N/A	#N/A	#N/A	#N/A	#N/A	#N/A	0.326762	#N/A	#N/A	#N/A	0.409414	#N/A	#N/A	#N/A	#N/A	#N/A	6.90999	#N/A	4	ENSG00000127054	INTS11	protein_coding	integrator complex subunit 11 [Source:HGNC Symbol;Acc:HGNC:26052]
RBAK	0.424193	#N/A	0.518979	0.326526	#N/A	#N/A	#N/A	#N/A	#N/A	#N/A	#N/A	#N/A	#N/A	#N/A	#N/A	#N/A	#N/A	#N/A	4.36835	#N/A	4	ENSG00000146587	RBAK	protein_coding	RB associated KRAB zinc finger [Source:HGNC Symbol;Acc:HGNC:17680]
MFSD12	#N/A	#N/A	#N/A	#N/A	#N/A	#N/A	#N/A	#N/A	#N/A	#N/A	#N/A	0.325981	#N/A	0.560018	#N/A	0.333936	#N/A	#N/A	4.32573	#N/A	4	ENSG00000161091	MFSD12	protein_coding	major facilitator superfamily domain containing 12 [Source:HGNC Symbol;Acc:HGNC:28299]
NAT10	#N/A	#N/A	0.325767	0.413801	#N/A	#N/A	#N/A	#N/A	#N/A	#N/A	#N/A	#N/A	0.506029	#N/A	#N/A	#N/A	#N/A	#N/A	7.07825	#N/A	4	ENSG00000135372	NAT10	protein_coding	N-acetyltransferase 10 [Source:HGNC Symbol;Acc:HGNC:29830]
USP37	#N/A	#N/A	0.418432	#N/A	#N/A	#N/A	#N/A	#N/A	#N/A	#N/A	#N/A	0.325441	0.439809	#N/A	#N/A	#N/A	#N/A	#N/A	5.31787	#N/A	4	ENSG00000135913	USP37	protein_coding	ubiquitin specific peptidase 37 [Source:HGNC Symbol;Acc:HGNC:20063]
GMEB2	#N/A	#N/A	#N/A	#N/A	#N/A	#N/A	#N/A	#N/A	#N/A	#N/A	0.325438	0.356588	#N/A	#N/A	#N/A	0.336641	#N/A	#N/A	5.48486	#N/A	4	ENSG00000101216	GMEB2	protein_coding	glucocorticoid modulatory element binding protein 2 [Source:HGNC Symbol;Acc:HGNC:4371]
#279571	1.52018	#N/A	1.85353	1.08631	#N/A	#N/A	#N/A	#N/A	#N/A	#N/A	#N/A	#N/A	#N/A	#N/A	#N/A	#N/A	#N/A	#N/A	0.325028	#N/A	4	ENSG00000279571		lncRNA	novel transcript
ECH1#104823	#N/A	0.423848	#N/A	#N/A	#N/A	0.323956	#N/A	#N/A	#N/A	#N/A	#N/A	#N/A	#N/A	#N/A	#N/A	#N/A	1.65566	#N/A	2.96854	#N/A	4	ENSG00000104823	ECH1	protein_coding	enoyl-CoA hydratase 1 [Source:HGNC Symbol;Acc:HGNC:3149]
DNAAF10	#N/A	0.323934	0.492454	0.668576	#N/A	#N/A	#N/A	#N/A	#N/A	#N/A	#N/A	#N/A	#N/A	#N/A	#N/A	#N/A	#N/A	#N/A	5.73178	#N/A	4	ENSG00000243667	DNAAF10	protein_coding	dynein axonemal assembly factor 10 [Source:HGNC Symbol;Acc:HGNC:25176]
HSP90AB1	#N/A	0.323473	#N/A	#N/A	#N/A	#N/A	0.610875	#N/A	#N/A	#N/A	#N/A	#N/A	#N/A	#N/A	#N/A	#N/A	1.20698	#N/A	6.03555	#N/A	4	ENSG00000096384	HSP90AB1	protein_coding	heat shock protein 90 alpha family class B member 1 [Source:HGNC Symbol;Acc:HGNC:5258]
POLR3B	0.32331	#N/A	#N/A	#N/A	#N/A	#N/A	#N/A	#N/A	#N/A	#N/A	#N/A	0.469468	#N/A	#N/A	#N/A	#N/A	0.697722	#N/A	7.01539	#N/A	4	ENSG00000013503	POLR3B	protein_coding	RNA polymerase III subunit B [Source:HGNC Symbol;Acc:HGNC:30348]
TRAF3	#N/A	#N/A	#N/A	#N/A	#N/A	#N/A	#N/A	#N/A	#N/A	#N/A	0.322386	0.394844	#N/A	#N/A	#N/A	0.512074	#N/A	#N/A	7.5028	#N/A	4	ENSG00000131323	TRAF3	protein_coding	TNF receptor associated factor 3 [Source:HGNC Symbol;Acc:HGNC:12033]
PSMA7	#N/A	#N/A	#N/A	#N/A	#N/A	0.322113	1.02927	#N/A	#N/A	#N/A	#N/A	#N/A	#N/A	#N/A	#N/A	#N/A	1.40029	#N/A	2.97376	#N/A	4	ENSG00000101182	PSMA7	protein_coding	proteasome 20S subunit alpha 7 [Source:HGNC Symbol;Acc:HGNC:9536]
WASHC1	0.567385	#N/A	#N/A	#N/A	#N/A	#N/A	#N/A	0.322082	#N/A	#N/A	#N/A	#N/A	#N/A	#N/A	#N/A	#N/A	#N/A	0.749476	3.37354	#N/A	4	ENSG00000181404	WASHC1	protein_coding	WASH complex subunit 1 [Source:HGNC Symbol;Acc:HGNC:24361]
NEPRO	#N/A	0.32191	0.423674	0.907971	#N/A	#N/A	#N/A	#N/A	#N/A	#N/A	#N/A	#N/A	#N/A	#N/A	#N/A	#N/A	#N/A	#N/A	4.40911	#N/A	4	ENSG00000163608	NEPRO	protein_coding	nucleolus and neural progenitor protein [Source:HGNC Symbol;Acc:HGNC:24496]
CUL9	#N/A	#N/A	#N/A	0.402288	#N/A	#N/A	#N/A	#N/A	#N/A	#N/A	#N/A	0.32173	0.734732	#N/A	#N/A	#N/A	#N/A	#N/A	6.68794	#N/A	4	ENSG00000112659	CUL9	protein_coding	cullin 9 [Source:HGNC Symbol;Acc:HGNC:15982]
SANBR	#N/A	#N/A	#N/A	#N/A	#N/A	0.321482	1.26978	#N/A	#N/A	#N/A	#N/A	0.70074	#N/A	#N/A	#N/A	#N/A	#N/A	#N/A	6.71312	#N/A	4	ENSG00000162929	SANBR	protein_coding	SANT and BTB domain regulator of CSR [Source:HGNC Symbol;Acc:HGNC:29387]
PTPN23	#N/A	#N/A	#N/A	#N/A	#N/A	0.321329	0.526741	0.494202	#N/A	#N/A	#N/A	#N/A	#N/A	#N/A	#N/A	#N/A	#N/A	#N/A	6.2428	#N/A	4	ENSG00000076201	PTPN23	protein_coding	protein tyrosine phosphatase non-receptor type 23 [Source:HGNC Symbol;Acc:HGNC:14406]
CD164	#N/A	#N/A	#N/A	#N/A	0.320233	0.554578	1.58829	#N/A	#N/A	#N/A	#N/A	#N/A	#N/A	#N/A	#N/A	#N/A	#N/A	#N/A	4.13501	#N/A	4	ENSG00000135535	CD164	protein_coding	CD164 molecule [Source:HGNC Symbol;Acc:HGNC:1632]
TOMM70	#N/A	0.342924	0.476449	0.319475	#N/A	#N/A	#N/A	#N/A	#N/A	#N/A	#N/A	#N/A	#N/A	#N/A	#N/A	#N/A	#N/A	#N/A	7.51674	#N/A	4	ENSG00000154174	TOMM70	protein_coding	translocase of outer mitochondrial membrane 70 [Source:HGNC Symbol;Acc:HGNC:11985]
CAMK1D	#N/A	#N/A	#N/A	#N/A	#N/A	#N/A	#N/A	#N/A	#N/A	#N/A	0.319398	0.322417	#N/A	#N/A	#N/A	#N/A	0.849553	#N/A	7.18021	#N/A	4	ENSG00000183049	CAMK1D	protein_coding	calcium/calmodulin dependent protein kinase ID [Source:HGNC Symbol;Acc:HGNC:19341]
ARFGAP1	0.677062	#N/A	#N/A	#N/A	#N/A	0.356646	#N/A	0.318904	#N/A	#N/A	#N/A	#N/A	#N/A	#N/A	#N/A	#N/A	#N/A	#N/A	3.71155	#N/A	4	ENSG00000101199	ARFGAP1	protein_coding	ADP ribosylation factor GTPase activating protein 1 [Source:HGNC Symbol;Acc:HGNC:15852]
FBXO22	#N/A	#N/A	0.769539	#N/A	#N/A	#N/A	#N/A	#N/A	#N/A	#N/A	#N/A	0.318364	0.466832	#N/A	#N/A	#N/A	#N/A	#N/A	5.66521	#N/A	4	ENSG00000167196	FBXO22	protein_coding	F-box protein 22 [Source:HGNC Symbol;Acc:HGNC:13593]
YLPM1	#N/A	#N/A	0.335401	0.468272	#N/A	#N/A	#N/A	#N/A	#N/A	#N/A	#N/A	0.317824	#N/A	#N/A	#N/A	#N/A	#N/A	#N/A	5.76915	#N/A	4	ENSG00000119596	YLPM1	protein_coding	YLP motif containing 1 [Source:HGNC Symbol;Acc:HGNC:17798]
PABIR3	#N/A	#N/A	0.603063	#N/A	#N/A	#N/A	#N/A	#N/A	#N/A	#N/A	#N/A	0.317683	0.530753	#N/A	#N/A	#N/A	#N/A	#N/A	4.83358	#N/A	4	ENSG00000156500	PABIR3	protein_coding	PABIR family member 3 [Source:HGNC Symbol;Acc:HGNC:25202]
ZNF649	#N/A	0.497179	0.984242	#N/A	#N/A	0.315893	#N/A	#N/A	#N/A	#N/A	#N/A	#N/A	#N/A	#N/A	#N/A	#N/A	#N/A	#N/A	3.25279	#N/A	4	ENSG00000198093	ZNF649	protein_coding	zinc finger protein 649 [Source:HGNC Symbol;Acc:HGNC:25741]
DRD4#069696	#N/A	#N/A	#N/A	#N/A	#N/A	0.804293	#N/A	#N/A	#N/A	#N/A	#N/A	1.03269	#N/A	#N/A	#N/A	1.08497	#N/A	#N/A	0.315794	#N/A	4	ENSG00000069696	DRD4	protein_coding	dopamine receptor D4 [Source:HGNC Symbol;Acc:HGNC:3025]
MINPP1	0.683569	0.570968	#N/A	#N/A	#N/A	0.315452	#N/A	#N/A	#N/A	#N/A	#N/A	#N/A	#N/A	#N/A	#N/A	#N/A	#N/A	#N/A	3.724	#N/A	4	ENSG00000107789	MINPP1	protein_coding	multiple inositol-polyphosphate phosphatase 1 [Source:HGNC Symbol;Acc:HGNC:7102]
CATSPERE	#N/A	#N/A	#N/A	0.315402	#N/A	#N/A	#N/A	#N/A	#N/A	#N/A	#N/A	0.547045	#N/A	#N/A	#N/A	#N/A	#N/A	1.08505	5.885	#N/A	4	ENSG00000179397	CATSPERE	protein_coding	catsper channel auxiliary subunit epsilon [Source:HGNC Symbol;Acc:HGNC:28491]
TOR1B	0.315142	#N/A	#N/A	#N/A	#N/A	0.446496	0.618648	#N/A	#N/A	#N/A	#N/A	#N/A	#N/A	#N/A	#N/A	#N/A	#N/A	#N/A	6.15305	#N/A	4	ENSG00000136816	TOR1B	protein_coding	torsin family 1 member B [Source:HGNC Symbol;Acc:HGNC:11995]
ZNF341	#N/A	#N/A	#N/A	#N/A	#N/A	0.314976	#N/A	0.515069	#N/A	#N/A	#N/A	0.57738	#N/A	#N/A	#N/A	#N/A	#N/A	#N/A	5.34065	#N/A	4	ENSG00000131061	ZNF341	protein_coding	zinc finger protein 341 [Source:HGNC Symbol;Acc:HGNC:15992]
LGALS8	0.633487	#N/A	#N/A	0.314922	#N/A	#N/A	#N/A	#N/A	#N/A	#N/A	#N/A	#N/A	#N/A	#N/A	#N/A	#N/A	#N/A	0.88563	4.67276	#N/A	4	ENSG00000116977	LGALS8	protein_coding	galectin 8 [Source:HGNC Symbol;Acc:HGNC:6569]
CDS2	#N/A	#N/A	#N/A	#N/A	#N/A	#N/A	0.314729	#N/A	#N/A	#N/A	#N/A	#N/A	0.502372	#N/A	#N/A	#N/A	0.473113	#N/A	4.90588	#N/A	4	ENSG00000101290	CDS2	protein_coding	CDP-diacylglycerol synthase 2 [Source:HGNC Symbol;Acc:HGNC:1801]
NPIPB4#185864	#N/A	#N/A	0.331948	#N/A	#N/A	#N/A	#N/A	#N/A	#N/A	#N/A	0.313758	0.414701	#N/A	#N/A	#N/A	#N/A	#N/A	#N/A	5.9497	#N/A	4	ENSG00000185864	NPIPB4	protein_coding	nuclear pore complex interacting protein family member B4 [Source:HGNC Symbol;Acc:HGNC:41985]
#233912	#N/A	#N/A	1.27866	#N/A	#N/A	#N/A	#N/A	0.313649	#N/A	#N/A	#N/A	0.846986	#N/A	#N/A	#N/A	#N/A	#N/A	#N/A	7.6236	#N/A	4	ENSG00000233912		lncRNA	novel transcript, antisense to ARL8B
UQCC1	#N/A	#N/A	0.42138	#N/A	#N/A	#N/A	#N/A	#N/A	#N/A	#N/A	#N/A	0.374391	#N/A	#N/A	#N/A	0.313503	#N/A	#N/A	8.57766	#N/A	4	ENSG00000101019	UQCC1	protein_coding	ubiquinol-cytochrome c reductase complex assembly factor 1 [Source:HGNC Symbol;Acc:HGNC:15891]
GNS	0.773185	#N/A	#N/A	#N/A	#N/A	0.313104	0.973014	#N/A	#N/A	#N/A	#N/A	#N/A	#N/A	#N/A	#N/A	#N/A	#N/A	#N/A	4.75483	#N/A	4	ENSG00000135677	GNS	protein_coding	glucosamine (N-acetyl)-6-sulfatase [Source:HGNC Symbol;Acc:HGNC:4422]
CENPJ	#N/A	#N/A	0.512426	#N/A	#N/A	0.312943	#N/A	#N/A	#N/A	#N/A	#N/A	#N/A	0.873338	#N/A	#N/A	#N/A	#N/A	#N/A	5.22896	#N/A	4	ENSG00000151849	CENPJ	protein_coding	centromere protein J [Source:HGNC Symbol;Acc:HGNC:17272]
RTEL1	0.424666	#N/A	#N/A	#N/A	#N/A	0.312659	#N/A	0.469223	#N/A	#N/A	#N/A	#N/A	#N/A	#N/A	#N/A	#N/A	#N/A	#N/A	5.22695	#N/A	4	ENSG00000258366	RTEL1	protein_coding	regulator of telomere elongation helicase 1 [Source:HGNC Symbol;Acc:HGNC:15888]
PSMD8	#N/A	0.313635	#N/A	#N/A	#N/A	0.31214	0.655864	#N/A	#N/A	#N/A	#N/A	#N/A	#N/A	#N/A	#N/A	#N/A	#N/A	#N/A	5.03273	#N/A	4	ENSG00000099341	PSMD8	protein_coding	proteasome 26S subunit, non-ATPase 8 [Source:HGNC Symbol;Acc:HGNC:9566]
#277855	0.802172	#N/A	#N/A	#N/A	#N/A	#N/A	#N/A	#N/A	#N/A	#N/A	0.310631	0.871887	#N/A	#N/A	#N/A	#N/A	#N/A	#N/A	6.93563	#N/A	4	ENSG00000277855		lncRNA	novel transcript, antisense to FOXP1
DOCK7	#N/A	#N/A	#N/A	#N/A	#N/A	#N/A	#N/A	#N/A	#N/A	#N/A	0.310582	0.434049	#N/A	#N/A	#N/A	1.01922	#N/A	#N/A	5.35075	#N/A	4	ENSG00000116641	DOCK7	protein_coding	dedicator of cytokinesis 7 [Source:HGNC Symbol;Acc:HGNC:19190]
RAB40C	#N/A	#N/A	#N/A	#N/A	#N/A	#N/A	#N/A	0.362129	#N/A	#N/A	0.375755	0.309514	#N/A	#N/A	#N/A	#N/A	#N/A	#N/A	3.13345	#N/A	4	ENSG00000197562	RAB40C	protein_coding	RAB40C, member RAS oncogene family [Source:HGNC Symbol;Acc:HGNC:18285]
SULT1A1	1.09903	#N/A	#N/A	#N/A	#N/A	#N/A	#N/A	#N/A	#N/A	#N/A	0.309199	#N/A	#N/A	#N/A	#N/A	0.839943	#N/A	#N/A	3.20756	#N/A	4	ENSG00000196502	SULT1A1	protein_coding	sulfotransferase family 1A member 1 [Source:HGNC Symbol;Acc:HGNC:11453]
EMC1-AS1	#N/A	#N/A	#N/A	0.30901	#N/A	#N/A	#N/A	0.406224	#N/A	#N/A	#N/A	0.522464	#N/A	#N/A	#N/A	#N/A	#N/A	#N/A	6.95002	#N/A	4	ENSG00000230424	EMC1-AS1	lncRNA	EMC1 antisense RNA 1 [Source:HGNC Symbol;Acc:HGNC:54050]
KCTD18	#N/A	0.409948	#N/A	#N/A	#N/A	#N/A	#N/A	#N/A	#N/A	#N/A	0.308227	#N/A	0.720548	#N/A	#N/A	#N/A	#N/A	#N/A	2.95544	#N/A	4	ENSG00000155729	KCTD18	protein_coding	potassium channel tetramerization domain containing 18 [Source:HGNC Symbol;Acc:HGNC:26446]
SH2D4A	#N/A	#N/A	1.92433	1.91526	#N/A	#N/A	#N/A	#N/A	#N/A	#N/A	#N/A	#N/A	1.64432	#N/A	#N/A	#N/A	#N/A	#N/A	0.307969	#N/A	4	ENSG00000104611	SH2D4A	protein_coding	SH2 domain containing 4A [Source:HGNC Symbol;Acc:HGNC:26102]
SLC6A13	1.46255	#N/A	1.76796	2.86303	#N/A	#N/A	#N/A	#N/A	#N/A	#N/A	#N/A	#N/A	#N/A	#N/A	#N/A	#N/A	#N/A	#N/A	0.307897	#N/A	4	ENSG00000010379	SLC6A13	protein_coding	solute carrier family 6 member 13 [Source:HGNC Symbol;Acc:HGNC:11046]
DDX19A	#N/A	#N/A	0.323317	0.307749	#N/A	#N/A	#N/A	#N/A	#N/A	#N/A	#N/A	#N/A	#N/A	#N/A	#N/A	#N/A	#N/A	0.697265	4.21397	#N/A	4	ENSG00000168872	DDX19A	protein_coding	DEAD-box helicase 19A [Source:HGNC Symbol;Acc:HGNC:25628]
TMEM106A	#N/A	#N/A	#N/A	#N/A	#N/A	0.307643	#N/A	0.42099	#N/A	#N/A	#N/A	0.375117	#N/A	#N/A	#N/A	#N/A	#N/A	#N/A	4.00655	#N/A	4	ENSG00000184988	TMEM106A	protein_coding	transmembrane protein 106A [Source:HGNC Symbol;Acc:HGNC:28288]
AGAP4	#N/A	#N/A	0.38919	0.444651	#N/A	#N/A	#N/A	#N/A	#N/A	#N/A	#N/A	0.307564	#N/A	#N/A	#N/A	#N/A	#N/A	#N/A	6.83209	#N/A	4	ENSG00000188234	AGAP4	protein_coding	ArfGAP with GTPase domain, ankyrin repeat and PH domain 4 [Source:HGNC Symbol;Acc:HGNC:23459]
FCF1	#N/A	0.307411	0.317819	#N/A	#N/A	#N/A	#N/A	#N/A	#N/A	#N/A	#N/A	#N/A	0.446728	#N/A	#N/A	#N/A	#N/A	#N/A	4.95994	#N/A	4	ENSG00000119616	FCF1	protein_coding	FCF1 rRNA-processing protein [Source:HGNC Symbol;Acc:HGNC:20220]
UTP23	#N/A	0.615298	#N/A	0.306334	#N/A	#N/A	#N/A	#N/A	#N/A	#N/A	#N/A	#N/A	0.427054	#N/A	#N/A	#N/A	#N/A	#N/A	6.82941	#N/A	4	ENSG00000147679	UTP23	protein_coding	UTP23 small subunit processome component [Source:HGNC Symbol;Acc:HGNC:28224]
GOPC	#N/A	0.310774	0.395751	#N/A	#N/A	#N/A	#N/A	#N/A	#N/A	#N/A	#N/A	#N/A	0.305646	#N/A	#N/A	#N/A	#N/A	#N/A	6.07689	#N/A	4	ENSG00000047932	GOPC	protein_coding	golgi associated PDZ and coiled-coil motif containing [Source:HGNC Symbol;Acc:HGNC:17643]
#258017	#N/A	#N/A	#N/A	#N/A	#N/A	#N/A	#N/A	0.321775	#N/A	#N/A	0.304342	0.47374	#N/A	#N/A	#N/A	#N/A	#N/A	#N/A	7.52728	#N/A	4	ENSG00000258017		lncRNA	novel transcript, antisense to TUBA1B
CEP295	#N/A	#N/A	0.303666	#N/A	#N/A	#N/A	#N/A	#N/A	#N/A	#N/A	#N/A	0.366766	0.57866	#N/A	#N/A	#N/A	#N/A	#N/A	3.64282	#N/A	4	ENSG00000166004	CEP295	protein_coding	centrosomal protein 295 [Source:HGNC Symbol;Acc:HGNC:29366]
#288253	#N/A	1.30544	2.74971	1.57777	#N/A	#N/A	#N/A	#N/A	#N/A	#N/A	#N/A	#N/A	#N/A	#N/A	#N/A	#N/A	#N/A	#N/A	0.303566	#N/A	4	ENSG00000288253		lncRNA	novel transcript
#263990	#N/A	#N/A	1.91883	#N/A	#N/A	#N/A	#N/A	#N/A	#N/A	#N/A	0.303458	0.91182	#N/A	#N/A	#N/A	#N/A	#N/A	#N/A	4.4321	#N/A	4	ENSG00000263990		lncRNA	novel transcript
TOGARAM1	#N/A	#N/A	0.461331	#N/A	#N/A	#N/A	#N/A	#N/A	#N/A	#N/A	0.302971	0.488582	#N/A	#N/A	#N/A	#N/A	#N/A	#N/A	5.4415	#N/A	4	ENSG00000198718	TOGARAM1	protein_coding	TOG array regulator of axonemal microtubules 1 [Source:HGNC Symbol;Acc:HGNC:19959]
GNL1#204590	#N/A	#N/A	#N/A	0.361529	#N/A	#N/A	0.436825	#N/A	#N/A	#N/A	#N/A	#N/A	#N/A	#N/A	#N/A	0.301005	#N/A	#N/A	7.00863	#N/A	4	ENSG00000204590	GNL1	protein_coding	G protein nucleolar 1 (putative) [Source:HGNC Symbol;Acc:HGNC:4413]
SET	#N/A	0.308814	#N/A	#N/A	#N/A	0.300924	0.504103	#N/A	#N/A	#N/A	#N/A	#N/A	#N/A	#N/A	#N/A	#N/A	#N/A	#N/A	2.99486	#N/A	4	ENSG00000119335	SET	protein_coding	SET nuclear proto-oncogene [Source:HGNC Symbol;Acc:HGNC:10760]
POLR1B	#N/A	#N/A	0.525434	0.300155	#N/A	#N/A	#N/A	#N/A	#N/A	#N/A	#N/A	#N/A	#N/A	#N/A	#N/A	#N/A	#N/A	0.645114	4.42139	#N/A	4	ENSG00000125630	POLR1B	protein_coding	RNA polymerase I subunit B [Source:HGNC Symbol;Acc:HGNC:20454]
SERPINH1	1.79472	#N/A	#N/A	3.11917	#N/A	#N/A	#N/A	#N/A	#N/A	#N/A	#N/A	#N/A	#N/A	#N/A	#N/A	#N/A	#N/A	0.299013	0.674174	#N/A	4	ENSG00000149257	SERPINH1	protein_coding	serpin family H member 1 [Source:HGNC Symbol;Acc:HGNC:1546]
#247903	#N/A	1.08037	4.98112	#N/A	#N/A	#N/A	#N/A	#N/A	#N/A	#N/A	#N/A	1.18671	#N/A	#N/A	#N/A	#N/A	#N/A	#N/A	0.298732	#N/A	4	ENSG00000247903		lncRNA	novel transcript, antisense to TM7SF3
AKAP7	#N/A	#N/A	#N/A	#N/A	#N/A	#N/A	#N/A	#N/A	#N/A	#N/A	0.298692	#N/A	#N/A	#N/A	#N/A	#N/A	1.41206	1.04955	7.81546	#N/A	4	ENSG00000118507	AKAP7	protein_coding	A-kinase anchoring protein 7 [Source:HGNC Symbol;Acc:HGNC:377]
YARS2	#N/A	0.387427	1.08455	#N/A	#N/A	#N/A	#N/A	#N/A	#N/A	#N/A	#N/A	0.298644	#N/A	#N/A	#N/A	#N/A	#N/A	#N/A	4.34176	#N/A	4	ENSG00000139131	YARS2	protein_coding	tyrosyl-tRNA synthetase 2 [Source:HGNC Symbol;Acc:HGNC:24249]
ZNF317	#N/A	#N/A	#N/A	#N/A	#N/A	#N/A	0.29827	0.41069	#N/A	#N/A	#N/A	#N/A	#N/A	#N/A	#N/A	#N/A	#N/A	0.754799	6.23906	#N/A	4	ENSG00000130803	ZNF317	protein_coding	zinc finger protein 317 [Source:HGNC Symbol;Acc:HGNC:13507]
THUMPD2	#N/A	#N/A	#N/A	0.47953	#N/A	#N/A	#N/A	0.296988	#N/A	#N/A	#N/A	0.472392	#N/A	#N/A	#N/A	#N/A	#N/A	#N/A	5.9548	#N/A	4	ENSG00000138050	THUMPD2	protein_coding	THUMP domain containing 2 [Source:HGNC Symbol;Acc:HGNC:14890]
MYO18A	#N/A	#N/A	0.319693	#N/A	#N/A	#N/A	0.296852	#N/A	#N/A	#N/A	#N/A	#N/A	#N/A	#N/A	#N/A	0.422697	#N/A	#N/A	7.33343	#N/A	4	ENSG00000196535	MYO18A	protein_coding	myosin XVIIIA [Source:HGNC Symbol;Acc:HGNC:31104]
ACSM3	#N/A	#N/A	#N/A	#N/A	#N/A	#N/A	#N/A	#N/A	#N/A	#N/A	0.296411	0.769555	0.810359	#N/A	#N/A	#N/A	#N/A	#N/A	6.33244	#N/A	4	ENSG00000005187	ACSM3	protein_coding	acyl-CoA synthetase medium chain family member 3 [Source:HGNC Symbol;Acc:HGNC:10522]
RBM18	0.295875	#N/A	#N/A	#N/A	#N/A	0.50824	0.7085	#N/A	#N/A	#N/A	#N/A	#N/A	#N/A	#N/A	#N/A	#N/A	#N/A	#N/A	6.31899	#N/A	4	ENSG00000119446	RBM18	protein_coding	RNA binding motif protein 18 [Source:HGNC Symbol;Acc:HGNC:28413]
BET1	#N/A	0.295465	0.494911	#N/A	#N/A	#N/A	#N/A	#N/A	#N/A	#N/A	#N/A	#N/A	0.579765	#N/A	#N/A	#N/A	#N/A	#N/A	1.7818	#N/A	4	ENSG00000105829	BET1	protein_coding	Bet1 golgi vesicular membrane trafficking protein [Source:HGNC Symbol;Acc:HGNC:14562]
PTDSS2#174915	#N/A	#N/A	#N/A	0.641216	#N/A	0.295305	#N/A	0.437407	#N/A	#N/A	#N/A	#N/A	#N/A	#N/A	#N/A	#N/A	#N/A	#N/A	5.49061	#N/A	4	ENSG00000174915	PTDSS2	protein_coding	phosphatidylserine synthase 2 [Source:HGNC Symbol;Acc:HGNC:15463]
CRKL	0.295145	#N/A	#N/A	#N/A	#N/A	0.525355	0.712565	#N/A	#N/A	#N/A	#N/A	#N/A	#N/A	#N/A	#N/A	#N/A	#N/A	#N/A	3.76408	#N/A	4	ENSG00000099942	CRKL	protein_coding	CRK like proto-oncogene, adaptor protein [Source:HGNC Symbol;Acc:HGNC:2363]
FAM117B	#N/A	#N/A	#N/A	#N/A	#N/A	#N/A	#N/A	#N/A	#N/A	#N/A	0.497142	0.295048	#N/A	#N/A	#N/A	0.472228	#N/A	#N/A	6.98972	#N/A	4	ENSG00000138439	FAM117B	protein_coding	family with sequence similarity 117 member B [Source:HGNC Symbol;Acc:HGNC:14440]
HPS1	#N/A	#N/A	#N/A	#N/A	#N/A	0.295023	0.366796	#N/A	#N/A	#N/A	#N/A	#N/A	#N/A	#N/A	#N/A	#N/A	#N/A	0.698705	4.74007	#N/A	4	ENSG00000107521	HPS1	protein_coding	HPS1 biogenesis of lysosomal organelles complex 3 subunit 1 [Source:HGNC Symbol;Acc:HGNC:5163]
ZNF333	0.317531	#N/A	#N/A	#N/A	#N/A	0.295001	#N/A	#N/A	0.409586	#N/A	#N/A	#N/A	#N/A	#N/A	#N/A	#N/A	#N/A	#N/A	6.65428	#N/A	4	ENSG00000160961	ZNF333	protein_coding	zinc finger protein 333 [Source:HGNC Symbol;Acc:HGNC:15624]
ZNF746	#N/A	#N/A	#N/A	#N/A	#N/A	0.294998	0.39187	#N/A	#N/A	#N/A	#N/A	#N/A	#N/A	#N/A	#N/A	#N/A	#N/A	0.709348	6.63554	#N/A	4	ENSG00000181220	ZNF746	protein_coding	zinc finger protein 746 [Source:HGNC Symbol;Acc:HGNC:21948]
EXOSC6	#N/A	0.737485	0.321689	0.294832	#N/A	#N/A	#N/A	#N/A	#N/A	#N/A	#N/A	#N/A	#N/A	#N/A	#N/A	#N/A	#N/A	#N/A	7.52047	#N/A	4	ENSG00000223496	EXOSC6	protein_coding	exosome component 6 [Source:HGNC Symbol;Acc:HGNC:19055]
PSMD5	0.389369	#N/A	0.378041	#N/A	#N/A	#N/A	#N/A	#N/A	#N/A	#N/A	#N/A	0.294818	#N/A	#N/A	#N/A	#N/A	#N/A	#N/A	6.34569	#N/A	4	ENSG00000095261	PSMD5	protein_coding	proteasome 26S subunit, non-ATPase 5 [Source:HGNC Symbol;Acc:HGNC:9563]
LINC00486	#N/A	#N/A	1.03705	#N/A	#N/A	#N/A	#N/A	#N/A	#N/A	#N/A	0.294644	0.333721	#N/A	#N/A	#N/A	#N/A	#N/A	#N/A	5.43813	#N/A	4	ENSG00000230876	LINC00486	lncRNA	long intergenic non-protein coding RNA 486 [Source:HGNC Symbol;Acc:HGNC:42946]
EXOC5	#N/A	#N/A	#N/A	#N/A	#N/A	#N/A	0.294317	0.303038	#N/A	#N/A	#N/A	#N/A	#N/A	#N/A	#N/A	#N/A	#N/A	0.577354	6.13807	#N/A	4	ENSG00000070367	EXOC5	protein_coding	exocyst complex component 5 [Source:HGNC Symbol;Acc:HGNC:10696]
ALG5	#N/A	0.396423	0.567181	0.293966	#N/A	#N/A	#N/A	#N/A	#N/A	#N/A	#N/A	#N/A	#N/A	#N/A	#N/A	#N/A	#N/A	#N/A	5.85779	#N/A	4	ENSG00000120697	ALG5	protein_coding	ALG5 dolichyl-phosphate beta-glucosyltransferase [Source:HGNC Symbol;Acc:HGNC:20266]
NUFIP1	#N/A	#N/A	#N/A	0.708221	#N/A	0.293732	#N/A	#N/A	0.493915	#N/A	#N/A	#N/A	#N/A	#N/A	#N/A	#N/A	#N/A	#N/A	5.33226	#N/A	4	ENSG00000083635	NUFIP1	protein_coding	nuclear FMR1 interacting protein 1 [Source:HGNC Symbol;Acc:HGNC:8057]
TPM1	1.29204	#N/A	#N/A	#N/A	#N/A	#N/A	#N/A	#N/A	#N/A	#N/A	0.293689	#N/A	#N/A	0.804282	#N/A	#N/A	#N/A	1.61092	#N/A	#N/A	4	ENSG00000140416	TPM1	protein_coding	tropomyosin 1 [Source:HGNC Symbol;Acc:HGNC:12010]
METTL17	#N/A	0.293194	0.621634	0.7897	#N/A	#N/A	#N/A	#N/A	#N/A	#N/A	#N/A	#N/A	#N/A	#N/A	#N/A	#N/A	#N/A	#N/A	4.7999	#N/A	4	ENSG00000165792	METTL17	protein_coding	methyltransferase like 17 [Source:HGNC Symbol;Acc:HGNC:19280]
ANKRD18A	#N/A	#N/A	2.81077	2.00438	#N/A	#N/A	#N/A	#N/A	#N/A	#N/A	#N/A	#N/A	#N/A	#N/A	#N/A	1.39808	#N/A	#N/A	0.293154	#N/A	4	ENSG00000180071	ANKRD18A	protein_coding	ankyrin repeat domain 18A [Source:HGNC Symbol;Acc:HGNC:23643]
CAMLG	#N/A	0.530495	#N/A	#N/A	#N/A	#N/A	0.292486	#N/A	#N/A	#N/A	#N/A	#N/A	#N/A	#N/A	#N/A	#N/A	#N/A	1.05479	4.29194	#N/A	4	ENSG00000164615	CAMLG	protein_coding	calcium modulating ligand [Source:HGNC Symbol;Acc:HGNC:1471]
PLEKHJ1	#N/A	0.627211	#N/A	#N/A	#N/A	0.292442	0.619598	#N/A	#N/A	#N/A	#N/A	#N/A	#N/A	#N/A	#N/A	#N/A	#N/A	#N/A	5.12761	#N/A	4	ENSG00000104886	PLEKHJ1	protein_coding	pleckstrin homology domain containing J1 [Source:HGNC Symbol;Acc:HGNC:18211]
CLEC16A	#N/A	#N/A	#N/A	#N/A	#N/A	#N/A	#N/A	#N/A	#N/A	#N/A	0.291519	0.426894	#N/A	#N/A	0.291902	#N/A	#N/A	#N/A	9.27561	#N/A	4	ENSG00000038532	CLEC16A	protein_coding	C-type lectin domain containing 16A [Source:HGNC Symbol;Acc:HGNC:29013]
#273058	#N/A	#N/A	2.53774	1.12298	#N/A	#N/A	#N/A	#N/A	#N/A	#N/A	#N/A	#N/A	1.83727	#N/A	#N/A	#N/A	#N/A	#N/A	0.291396	#N/A	4	ENSG00000273058		lncRNA	novel transcript
TMEM243	#N/A	#N/A	0.770184	#N/A	#N/A	#N/A	#N/A	#N/A	#N/A	#N/A	#N/A	#N/A	#N/A	0.490136	#N/A	0.291103	#N/A	#N/A	6.52695	#N/A	4	ENSG00000135185	TMEM243	protein_coding	transmembrane protein 243 [Source:HGNC Symbol;Acc:HGNC:21707]
STIMATE	0.290844	#N/A	#N/A	#N/A	#N/A	#N/A	0.414036	#N/A	#N/A	#N/A	0.316697	#N/A	#N/A	#N/A	#N/A	#N/A	#N/A	#N/A	6.73703	#N/A	4	ENSG00000213533	STIMATE	protein_coding	STIM activating enhancer [Source:HGNC Symbol;Acc:HGNC:30526]
JSRP1	#N/A	#N/A	#N/A	1.30679	#N/A	#N/A	0.966994	#N/A	#N/A	#N/A	#N/A	#N/A	#N/A	#N/A	#N/A	0.507717	#N/A	#N/A	0.29077	#N/A	4	ENSG00000167476	JSRP1	protein_coding	junctional sarcoplasmic reticulum protein 1 [Source:HGNC Symbol;Acc:HGNC:24963]
GTPBP10	#N/A	0.290354	0.786578	#N/A	#N/A	#N/A	#N/A	#N/A	#N/A	#N/A	#N/A	#N/A	0.478154	#N/A	#N/A	#N/A	#N/A	#N/A	7.74315	#N/A	4	ENSG00000105793	GTPBP10	protein_coding	GTP binding protein 10 [Source:HGNC Symbol;Acc:HGNC:25106]
TMEM185A	#N/A	0.32502	0.596267	#N/A	#N/A	0.289705	#N/A	#N/A	#N/A	#N/A	#N/A	#N/A	#N/A	#N/A	#N/A	#N/A	#N/A	#N/A	3.42191	#N/A	4	ENSG00000269556	TMEM185A	protein_coding	transmembrane protein 185A [Source:HGNC Symbol;Acc:HGNC:17125]
TAF1C	#N/A	#N/A	0.518759	#N/A	#N/A	#N/A	#N/A	#N/A	#N/A	#N/A	0.289678	0.446978	#N/A	#N/A	#N/A	#N/A	#N/A	#N/A	5.99176	#N/A	4	ENSG00000103168	TAF1C	protein_coding	TATA-box binding protein associated factor, RNA polymerase I subunit C [Source:HGNC Symbol;Acc:HGNC:11534]
CYB5D2	#N/A	#N/A	0.67815	#N/A	#N/A	#N/A	#N/A	#N/A	#N/A	#N/A	0.289531	0.455331	#N/A	#N/A	#N/A	#N/A	#N/A	#N/A	4.59443	#N/A	4	ENSG00000167740	CYB5D2	protein_coding	cytochrome b5 domain containing 2 [Source:HGNC Symbol;Acc:HGNC:28471]
VCP	#N/A	#N/A	#N/A	#N/A	0.39824	0.289515	0.687559	#N/A	#N/A	#N/A	#N/A	#N/A	#N/A	#N/A	#N/A	#N/A	#N/A	#N/A	7.04574	#N/A	4	ENSG00000165280	VCP	protein_coding	valosin containing protein [Source:HGNC Symbol;Acc:HGNC:12666]
#274591	#N/A	1.98428	3.06381	2.66051	#N/A	#N/A	#N/A	#N/A	#N/A	#N/A	#N/A	#N/A	#N/A	#N/A	#N/A	#N/A	#N/A	#N/A	0.28951	#N/A	4	ENSG00000274591		lncRNA	novel transcript, sense intronic to SLC38A1
PLEKHA3	#N/A	#N/A	#N/A	#N/A	#N/A	0.289385	0.519531	#N/A	#N/A	#N/A	#N/A	#N/A	#N/A	#N/A	#N/A	#N/A	#N/A	0.7634	3.9985	#N/A	4	ENSG00000116095	PLEKHA3	protein_coding	pleckstrin homology domain containing A3 [Source:HGNC Symbol;Acc:HGNC:14338]
GPALPP1	#N/A	#N/A	0.458361	0.289359	#N/A	#N/A	#N/A	#N/A	#N/A	#N/A	#N/A	#N/A	#N/A	#N/A	#N/A	#N/A	#N/A	0.832966	7.79485	#N/A	4	ENSG00000133114	GPALPP1	protein_coding	GPALPP motifs containing 1 [Source:HGNC Symbol;Acc:HGNC:20298]
FARSB	#N/A	#N/A	0.304618	#N/A	#N/A	#N/A	#N/A	#N/A	#N/A	#N/A	#N/A	0.377547	#N/A	#N/A	#N/A	0.289318	#N/A	#N/A	4.55101	#N/A	4	ENSG00000116120	FARSB	protein_coding	phenylalanyl-tRNA synthetase subunit beta [Source:HGNC Symbol;Acc:HGNC:17800]
TOR1AIP1	0.289279	#N/A	#N/A	#N/A	#N/A	#N/A	0.312496	#N/A	#N/A	#N/A	#N/A	#N/A	#N/A	#N/A	#N/A	#N/A	#N/A	0.60594	8.6552	#N/A	4	ENSG00000143337	TOR1AIP1	protein_coding	torsin 1A interacting protein 1 [Source:HGNC Symbol;Acc:HGNC:29456]
FAM13A-AS1	#N/A	#N/A	#N/A	#N/A	#N/A	#N/A	#N/A	#N/A	#N/A	#N/A	0.288684	0.348034	#N/A	#N/A	#N/A	#N/A	#N/A	0.897367	6.91711	#N/A	4	ENSG00000248019	FAM13A-AS1	lncRNA	FAM13A antisense RNA 1 [Source:HGNC Symbol;Acc:HGNC:19370]
TCAIM	#N/A	#N/A	#N/A	#N/A	#N/A	#N/A	#N/A	0.288005	#N/A	#N/A	0.290573	0.322177	#N/A	#N/A	#N/A	#N/A	#N/A	#N/A	6.06039	#N/A	4	ENSG00000179152	TCAIM	protein_coding	T cell activation inhibitor, mitochondrial [Source:HGNC Symbol;Acc:HGNC:25241]
ERLEC1	#N/A	0.558191	#N/A	#N/A	#N/A	0.330717	0.287851	#N/A	#N/A	#N/A	#N/A	#N/A	#N/A	#N/A	#N/A	#N/A	#N/A	#N/A	4.50787	#N/A	4	ENSG00000068912	ERLEC1	protein_coding	endoplasmic reticulum lectin 1 [Source:HGNC Symbol;Acc:HGNC:25222]
RCVRN	1.52448	#N/A	#N/A	#N/A	#N/A	3.35281	0.342931	0.287757	#N/A	#N/A	#N/A	#N/A	#N/A	#N/A	#N/A	#N/A	#N/A	#N/A	#N/A	#N/A	4	ENSG00000109047	RCVRN	protein_coding	recoverin [Source:HGNC Symbol;Acc:HGNC:9937]
COQ4	#N/A	0.287629	#N/A	0.571711	#N/A	#N/A	#N/A	#N/A	#N/A	#N/A	#N/A	#N/A	0.424586	#N/A	#N/A	#N/A	#N/A	#N/A	2.67666	#N/A	4	ENSG00000167113	COQ4	protein_coding	coenzyme Q4 [Source:HGNC Symbol;Acc:HGNC:19693]
CRCP	#N/A	#N/A	#N/A	#N/A	#N/A	0.2873	0.512101	0.373598	#N/A	#N/A	#N/A	#N/A	#N/A	#N/A	#N/A	#N/A	#N/A	#N/A	5.04765	#N/A	4	ENSG00000241258	CRCP	protein_coding	CGRP receptor component [Source:HGNC Symbol;Acc:HGNC:17888]
WARS2	#N/A	#N/A	#N/A	#N/A	#N/A	#N/A	#N/A	0.328532	#N/A	#N/A	#N/A	0.564779	#N/A	#N/A	#N/A	0.286998	#N/A	#N/A	4.27644	#N/A	4	ENSG00000116874	WARS2	protein_coding	tryptophanyl tRNA synthetase 2, mitochondrial [Source:HGNC Symbol;Acc:HGNC:12730]
ZNF622	#N/A	0.498595	#N/A	#N/A	#N/A	0.286722	0.557156	#N/A	#N/A	#N/A	#N/A	#N/A	#N/A	#N/A	#N/A	#N/A	#N/A	#N/A	6.43636	#N/A	4	ENSG00000173545	ZNF622	protein_coding	zinc finger protein 622 [Source:HGNC Symbol;Acc:HGNC:30958]
AP3S1	#N/A	#N/A	#N/A	#N/A	#N/A	0.286671	0.598518	0.300958	#N/A	#N/A	#N/A	#N/A	#N/A	#N/A	#N/A	#N/A	#N/A	#N/A	7.84422	#N/A	4	ENSG00000177879	AP3S1	protein_coding	adaptor related protein complex 3 subunit sigma 1 [Source:HGNC Symbol;Acc:HGNC:2013]
TTC7A	#N/A	#N/A	#N/A	#N/A	#N/A	#N/A	#N/A	#N/A	#N/A	#N/A	0.453457	0.541905	#N/A	#N/A	#N/A	0.286617	#N/A	#N/A	6.37033	#N/A	4	ENSG00000068724	TTC7A	protein_coding	tetratricopeptide repeat domain 7A [Source:HGNC Symbol;Acc:HGNC:19750]
PMPCA	0.348733	#N/A	#N/A	#N/A	#N/A	#N/A	0.286058	#N/A	#N/A	#N/A	#N/A	#N/A	0.599907	#N/A	#N/A	#N/A	#N/A	#N/A	4.69326	#N/A	4	ENSG00000165688	PMPCA	protein_coding	peptidase, mitochondrial processing subunit alpha [Source:HGNC Symbol;Acc:HGNC:18667]
ANKRD26	#N/A	#N/A	0.597916	0.285355	#N/A	#N/A	#N/A	#N/A	#N/A	#N/A	#N/A	0.471228	#N/A	#N/A	#N/A	#N/A	#N/A	#N/A	4.7174	#N/A	4	ENSG00000107890	ANKRD26	protein_coding	ankyrin repeat domain containing 26 [Source:HGNC Symbol;Acc:HGNC:29186]
FAM184B	#N/A	#N/A	2.05641	#N/A	#N/A	#N/A	#N/A	#N/A	#N/A	#N/A	#N/A	0.609641	#N/A	#N/A	#N/A	0.28523	#N/A	#N/A	6.64549	#N/A	4	ENSG00000047662	FAM184B	protein_coding	family with sequence similarity 184 member B [Source:HGNC Symbol;Acc:HGNC:29235]
RRP36	0.284958	0.362683	0.508765	#N/A	#N/A	#N/A	#N/A	#N/A	#N/A	#N/A	#N/A	#N/A	#N/A	#N/A	#N/A	#N/A	#N/A	#N/A	5.37866	#N/A	4	ENSG00000124541	RRP36	protein_coding	ribosomal RNA processing 36 [Source:HGNC Symbol;Acc:HGNC:21374]
ASPSCR1	#N/A	#N/A	#N/A	#N/A	#N/A	0.284686	0.356775	0.309977	#N/A	#N/A	#N/A	#N/A	#N/A	#N/A	#N/A	#N/A	#N/A	#N/A	5.23738	#N/A	4	ENSG00000169696	ASPSCR1	protein_coding	ASPSCR1 tether for SLC2A4, UBX domain containing [Source:HGNC Symbol;Acc:HGNC:13825]
PBX3	#N/A	#N/A	#N/A	#N/A	#N/A	#N/A	#N/A	#N/A	#N/A	#N/A	0.283555	0.341671	#N/A	#N/A	#N/A	#N/A	#N/A	0.997272	7.52788	#N/A	4	ENSG00000167081	PBX3	protein_coding	PBX homeobox 3 [Source:HGNC Symbol;Acc:HGNC:8634]
CMC2	0.412397	#N/A	#N/A	#N/A	#N/A	#N/A	0.496635	#N/A	#N/A	#N/A	#N/A	#N/A	#N/A	#N/A	#N/A	0.282817	#N/A	#N/A	4.66938	#N/A	4	ENSG00000103121	CMC2	protein_coding	C-X9-C motif containing 2 [Source:HGNC Symbol;Acc:HGNC:24447]
NKIRAS1	#N/A	#N/A	0.89718	#N/A	#N/A	#N/A	#N/A	#N/A	#N/A	#N/A	0.28241	0.413002	#N/A	#N/A	#N/A	#N/A	#N/A	#N/A	3.80556	#N/A	4	ENSG00000197885	NKIRAS1	protein_coding	NFKB inhibitor interacting Ras like 1 [Source:HGNC Symbol;Acc:HGNC:17899]
CCNO-DT	#N/A	#N/A	2.29723	#N/A	#N/A	#N/A	#N/A	#N/A	#N/A	#N/A	0.282104	0.763271	#N/A	#N/A	#N/A	#N/A	#N/A	#N/A	6.30546	#N/A	4	ENSG00000251307	CCNO-DT	lncRNA	CCNO divergent transcript [Source:HGNC Symbol;Acc:HGNC:55543]
#262020	#N/A	#N/A	2.14811	#N/A	#N/A	#N/A	#N/A	#N/A	#N/A	#N/A	0.282046	0.891651	#N/A	#N/A	#N/A	#N/A	#N/A	#N/A	6.56257	#N/A	4	ENSG00000262020		lncRNA	novel transcript, antisense to CLEC16A
ZNF24	#N/A	0.281635	#N/A	#N/A	#N/A	#N/A	#N/A	#N/A	#N/A	#N/A	#N/A	#N/A	#N/A	0.565236	#N/A	#N/A	#N/A	0.567769	2.95756	#N/A	4	ENSG00000172466	ZNF24	protein_coding	zinc finger protein 24 [Source:HGNC Symbol;Acc:HGNC:13032]
REXO1	0.281616	#N/A	0.398966	#N/A	#N/A	#N/A	#N/A	#N/A	#N/A	#N/A	#N/A	#N/A	0.453178	#N/A	#N/A	#N/A	#N/A	#N/A	7.30273	#N/A	4	ENSG00000079313	REXO1	protein_coding	RNA exonuclease 1 homolog [Source:HGNC Symbol;Acc:HGNC:24616]
FBXO46	#N/A	#N/A	0.359099	#N/A	#N/A	0.281493	#N/A	#N/A	#N/A	#N/A	#N/A	#N/A	0.700676	#N/A	#N/A	#N/A	#N/A	#N/A	6.80292	#N/A	4	ENSG00000177051	FBXO46	protein_coding	F-box protein 46 [Source:HGNC Symbol;Acc:HGNC:25069]
S1PR1-DT	#N/A	#N/A	2.55759	3.86242	#N/A	#N/A	#N/A	#N/A	#N/A	#N/A	#N/A	#N/A	#N/A	#N/A	#N/A	1.22287	#N/A	#N/A	0.280729	#N/A	4	ENSG00000225938	S1PR1-DT	lncRNA	S1PR1 divergent transcript [Source:HGNC Symbol;Acc:HGNC:55842]
DHRSX	#N/A	#N/A	#N/A	#N/A	#N/A	#N/A	#N/A	0.280364	#N/A	#N/A	0.293548	0.523349	#N/A	#N/A	#N/A	#N/A	#N/A	#N/A	9.66871	#N/A	4	ENSG00000169084	DHRSX	protein_coding	dehydrogenase/reductase X-linked [Source:HGNC Symbol;Acc:HGNC:18399]
SPOUT1	#N/A	0.502496	0.570325	#N/A	#N/A	0.279386	#N/A	#N/A	#N/A	#N/A	#N/A	#N/A	#N/A	#N/A	#N/A	#N/A	#N/A	#N/A	5.91583	#N/A	4	ENSG00000198917	SPOUT1	protein_coding	SPOUT domain containing methyltransferase 1 [Source:HGNC Symbol;Acc:HGNC:26933]
SNX5	#N/A	#N/A	#N/A	#N/A	#N/A	0.279372	0.68929	#N/A	#N/A	#N/A	#N/A	#N/A	#N/A	#N/A	0.429324	#N/A	#N/A	#N/A	4.50955	#N/A	4	ENSG00000089006	SNX5	protein_coding	sorting nexin 5 [Source:HGNC Symbol;Acc:HGNC:14969]
VAPB	0.279215	#N/A	0.332763	#N/A	#N/A	#N/A	#N/A	#N/A	#N/A	#N/A	#N/A	#N/A	0.40835	#N/A	#N/A	#N/A	#N/A	#N/A	5.65749	#N/A	4	ENSG00000124164	VAPB	protein_coding	VAMP associated protein B and C [Source:HGNC Symbol;Acc:HGNC:12649]
FOXK1	#N/A	#N/A	0.278857	#N/A	#N/A	#N/A	#N/A	#N/A	#N/A	#N/A	0.33763	0.330606	#N/A	#N/A	#N/A	#N/A	#N/A	#N/A	6.11716	#N/A	4	ENSG00000164916	FOXK1	protein_coding	forkhead box K1 [Source:HGNC Symbol;Acc:HGNC:23480]
DTWD2	#N/A	#N/A	#N/A	#N/A	#N/A	#N/A	#N/A	#N/A	0.40442	#N/A	0.278789	#N/A	#N/A	1.06917	#N/A	#N/A	#N/A	#N/A	6.87758	#N/A	4	ENSG00000169570	DTWD2	protein_coding	DTW domain containing 2 [Source:HGNC Symbol;Acc:HGNC:19334]
NDUFAF5	#N/A	#N/A	#N/A	#N/A	#N/A	#N/A	0.278727	0.373981	#N/A	#N/A	#N/A	0.328028	#N/A	#N/A	#N/A	#N/A	#N/A	#N/A	6.80344	#N/A	4	ENSG00000101247	NDUFAF5	protein_coding	NADH:ubiquinone oxidoreductase complex assembly factor 5 [Source:HGNC Symbol;Acc:HGNC:15899]
VAMP3	0.391825	#N/A	#N/A	#N/A	#N/A	0.278658	0.78518	#N/A	#N/A	#N/A	#N/A	#N/A	#N/A	#N/A	#N/A	#N/A	#N/A	#N/A	6.38677	#N/A	4	ENSG00000049245	VAMP3	protein_coding	vesicle associated membrane protein 3 [Source:HGNC Symbol;Acc:HGNC:12644]
CCDC32	#N/A	#N/A	#N/A	#N/A	#N/A	0.364031	0.345999	0.278632	#N/A	#N/A	#N/A	#N/A	#N/A	#N/A	#N/A	#N/A	#N/A	#N/A	4.26236	#N/A	4	ENSG00000128891	CCDC32	protein_coding	coiled-coil domain containing 32 [Source:HGNC Symbol;Acc:HGNC:28295]
DCAF15#132017	#N/A	#N/A	0.775079	#N/A	#N/A	#N/A	#N/A	0.278295	#N/A	#N/A	#N/A	#N/A	0.386899	#N/A	#N/A	#N/A	#N/A	#N/A	4.90869	#N/A	4	ENSG00000132017	DCAF15	protein_coding	DDB1 and CUL4 associated factor 15 [Source:HGNC Symbol;Acc:HGNC:25095]
#249207	#N/A	#N/A	0.462006	#N/A	#N/A	#N/A	#N/A	#N/A	#N/A	#N/A	0.278116	0.457187	#N/A	#N/A	#N/A	#N/A	#N/A	#N/A	3.57234	#N/A	4	ENSG00000249207		lncRNA	novel transcript
INTS12	#N/A	0.277071	0.918715	#N/A	#N/A	#N/A	#N/A	#N/A	#N/A	#N/A	#N/A	0.486705	#N/A	#N/A	#N/A	#N/A	#N/A	#N/A	7.6751	#N/A	4	ENSG00000138785	INTS12	protein_coding	integrator complex subunit 12 [Source:HGNC Symbol;Acc:HGNC:25067]
IL23R	#N/A	#N/A	3.29443	2.6014	#N/A	#N/A	#N/A	#N/A	#N/A	#N/A	#N/A	#N/A	1.50495	#N/A	#N/A	#N/A	#N/A	#N/A	0.277011	#N/A	4	ENSG00000162594	IL23R	protein_coding	interleukin 23 receptor [Source:HGNC Symbol;Acc:HGNC:19100]
RCC1L	#N/A	#N/A	0.582991	0.276398	#N/A	#N/A	#N/A	#N/A	#N/A	#N/A	#N/A	#N/A	0.45432	#N/A	#N/A	#N/A	#N/A	#N/A	5.13159	#N/A	4	ENSG00000274523	RCC1L	protein_coding	RCC1 like [Source:HGNC Symbol;Acc:HGNC:14948]
DHX57	#N/A	#N/A	#N/A	#N/A	#N/A	#N/A	#N/A	0.276444	#N/A	#N/A	#N/A	0.457673	#N/A	#N/A	#N/A	0.276151	#N/A	#N/A	6.07806	#N/A	4	ENSG00000163214	DHX57	protein_coding	DExH-box helicase 57 [Source:HGNC Symbol;Acc:HGNC:20086]
INO80E	0.275782	#N/A	0.340917	#N/A	#N/A	#N/A	#N/A	#N/A	#N/A	#N/A	#N/A	#N/A	0.687895	#N/A	#N/A	#N/A	#N/A	#N/A	6.63215	#N/A	4	ENSG00000169592	INO80E	protein_coding	INO80 complex subunit E [Source:HGNC Symbol;Acc:HGNC:26905]
#250493	#N/A	#N/A	0.404127	#N/A	#N/A	1.05532	0.43013	0.274217	#N/A	#N/A	#N/A	#N/A	#N/A	#N/A	#N/A	#N/A	#N/A	#N/A	#N/A	#N/A	4	ENSG00000250493		lncRNA	novel transcript, antisense to GRIK4
MIOS	#N/A	#N/A	#N/A	#N/A	#N/A	0.273744	#N/A	0.384596	0.314203	#N/A	#N/A	#N/A	#N/A	#N/A	#N/A	#N/A	#N/A	#N/A	5.2428	#N/A	4	ENSG00000164654	MIOS	protein_coding	meiosis regulator for oocyte development [Source:HGNC Symbol;Acc:HGNC:21905]
TLE4	0.36074	#N/A	#N/A	#N/A	#N/A	#N/A	#N/A	#N/A	#N/A	#N/A	#N/A	0.273657	#N/A	#N/A	#N/A	#N/A	0.695912	#N/A	6.70089	#N/A	4	ENSG00000106829	TLE4	protein_coding	TLE family member 4, transcriptional corepressor [Source:HGNC Symbol;Acc:HGNC:11840]
ADH4	#N/A	#N/A	0.273125	1.28228	#N/A	#N/A	#N/A	#N/A	#N/A	#N/A	#N/A	#N/A	0.972951	#N/A	#N/A	#N/A	#N/A	#N/A	0.452007	#N/A	4	ENSG00000198099	ADH4	protein_coding	alcohol dehydrogenase 4 (class II), pi polypeptide [Source:HGNC Symbol;Acc:HGNC:252]
ZNF362	0.375185	#N/A	#N/A	#N/A	#N/A	0.272783	#N/A	0.439842	#N/A	#N/A	#N/A	#N/A	#N/A	#N/A	#N/A	#N/A	#N/A	#N/A	5.50949	#N/A	4	ENSG00000160094	ZNF362	protein_coding	zinc finger protein 362 [Source:HGNC Symbol;Acc:HGNC:18079]
STIP1	#N/A	0.319501	#N/A	#N/A	#N/A	0.272291	#N/A	#N/A	#N/A	#N/A	#N/A	#N/A	#N/A	#N/A	#N/A	#N/A	0.825396	#N/A	4.93701	#N/A	4	ENSG00000168439	STIP1	protein_coding	stress induced phosphoprotein 1 [Source:HGNC Symbol;Acc:HGNC:11387]
SDCBP2-AS1	#N/A	#N/A	0.932635	#N/A	#N/A	#N/A	#N/A	#N/A	#N/A	#N/A	0.271919	#N/A	#N/A	#N/A	#N/A	0.431889	#N/A	#N/A	4.79528	#N/A	4	ENSG00000234684	SDCBP2-AS1	lncRNA	SDCBP2 antisense RNA 1 [Source:HGNC Symbol;Acc:HGNC:44314]
SMAP2	#N/A	#N/A	#N/A	#N/A	#N/A	#N/A	#N/A	#N/A	#N/A	#N/A	0.271827	#N/A	#N/A	#N/A	#N/A	0.507261	0.533334	#N/A	6.47274	#N/A	4	ENSG00000084070	SMAP2	protein_coding	small ArfGAP2 [Source:HGNC Symbol;Acc:HGNC:25082]
RPS6KA3	0.466783	#N/A	#N/A	#N/A	#N/A	#N/A	0.271779	#N/A	#N/A	#N/A	#N/A	#N/A	#N/A	#N/A	#N/A	#N/A	#N/A	0.986534	7.05059	#N/A	4	ENSG00000177189	RPS6KA3	protein_coding	ribosomal protein S6 kinase A3 [Source:HGNC Symbol;Acc:HGNC:10432]
DNAJC8#126698	#N/A	#N/A	#N/A	#N/A	0.445873	0.270972	0.654282	#N/A	#N/A	#N/A	#N/A	#N/A	#N/A	#N/A	#N/A	#N/A	#N/A	#N/A	2.37458	#N/A	4	ENSG00000126698	DNAJC8	protein_coding	DnaJ heat shock protein family (Hsp40) member C8 [Source:HGNC Symbol;Acc:HGNC:15470]
KLHL18	#N/A	#N/A	#N/A	#N/A	#N/A	#N/A	0.303157	0.348582	#N/A	#N/A	#N/A	0.270549	#N/A	#N/A	#N/A	#N/A	#N/A	#N/A	4.57694	#N/A	4	ENSG00000114648	KLHL18	protein_coding	kelch like family member 18 [Source:HGNC Symbol;Acc:HGNC:29120]
BLCAP	#N/A	#N/A	#N/A	#N/A	#N/A	0.27006	0.369184	0.295165	#N/A	#N/A	#N/A	#N/A	#N/A	#N/A	#N/A	#N/A	#N/A	#N/A	7.25226	#N/A	4	ENSG00000166619	BLCAP	protein_coding	BLCAP apoptosis inducing factor [Source:HGNC Symbol;Acc:HGNC:1055]
JADE1	#N/A	0.269894	0.628226	#N/A	#N/A	#N/A	#N/A	#N/A	#N/A	#N/A	#N/A	#N/A	0.372579	#N/A	#N/A	#N/A	#N/A	#N/A	6.04282	#N/A	4	ENSG00000077684	JADE1	protein_coding	jade family PHD finger 1 [Source:HGNC Symbol;Acc:HGNC:30027]
#286475	#N/A	1.31332	3.69563	#N/A	#N/A	1.07945	#N/A	#N/A	#N/A	#N/A	#N/A	#N/A	#N/A	#N/A	#N/A	#N/A	#N/A	#N/A	0.269805	#N/A	4	ENSG00000286475		lncRNA	novel transcript
RNF157-AS1	1.24612	#N/A	3.13165	1.35807	#N/A	#N/A	#N/A	#N/A	#N/A	#N/A	#N/A	#N/A	#N/A	#N/A	#N/A	#N/A	#N/A	#N/A	0.269405	#N/A	4	ENSG00000267128	RNF157-AS1	lncRNA	RNF157 antisense RNA 1 [Source:HGNC Symbol;Acc:HGNC:44127]
RAB9B	#N/A	1.54501	5.0714	3.15844	#N/A	#N/A	#N/A	#N/A	#N/A	#N/A	#N/A	#N/A	#N/A	#N/A	#N/A	#N/A	#N/A	#N/A	0.268895	#N/A	4	ENSG00000123570	RAB9B	protein_coding	RAB9B, member RAS oncogene family [Source:HGNC Symbol;Acc:HGNC:14090]
EIF4A2	#N/A	0.268762	0.294411	#N/A	#N/A	#N/A	#N/A	#N/A	#N/A	#N/A	#N/A	#N/A	0.279995	#N/A	#N/A	#N/A	#N/A	#N/A	6.54198	#N/A	4	ENSG00000156976	EIF4A2	protein_coding	eukaryotic translation initiation factor 4A2 [Source:HGNC Symbol;Acc:HGNC:3284]
FER	#N/A	#N/A	#N/A	#N/A	#N/A	#N/A	#N/A	#N/A	#N/A	#N/A	0.268432	0.39348	#N/A	0.431076	#N/A	#N/A	#N/A	#N/A	5.99903	#N/A	4	ENSG00000151422	FER	protein_coding	FER tyrosine kinase [Source:HGNC Symbol;Acc:HGNC:3655]
EPM2AIP1	#N/A	0.268289	0.463513	#N/A	#N/A	#N/A	#N/A	#N/A	#N/A	#N/A	#N/A	#N/A	#N/A	#N/A	#N/A	0.271928	#N/A	#N/A	5.16705	#N/A	4	ENSG00000178567	EPM2AIP1	protein_coding	EPM2A interacting protein 1 [Source:HGNC Symbol;Acc:HGNC:19735]
RSPRY1	#N/A	#N/A	#N/A	#N/A	#N/A	#N/A	#N/A	#N/A	#N/A	#N/A	#N/A	0.268259	0.563539	#N/A	#N/A	#N/A	0.513245	#N/A	4.60798	#N/A	4	ENSG00000159579	RSPRY1	protein_coding	ring finger and SPRY domain containing 1 [Source:HGNC Symbol;Acc:HGNC:29420]
BANP	#N/A	#N/A	#N/A	#N/A	#N/A	#N/A	#N/A	0.352768	#N/A	#N/A	0.267916	0.369734	#N/A	#N/A	#N/A	#N/A	#N/A	#N/A	4.77072	#N/A	4	ENSG00000172530	BANP	protein_coding	BTG3 associated nuclear protein [Source:HGNC Symbol;Acc:HGNC:13450]
C9orf78	#N/A	0.332509	#N/A	#N/A	#N/A	#N/A	0.267054	#N/A	#N/A	#N/A	#N/A	#N/A	#N/A	#N/A	#N/A	#N/A	#N/A	0.639706	3.1897	#N/A	4	ENSG00000136819	C9orf78	protein_coding	chromosome 9 open reading frame 78 [Source:HGNC Symbol;Acc:HGNC:24932]
PPM1G	#N/A	0.350451	#N/A	#N/A	#N/A	0.266878	0.615252	#N/A	#N/A	#N/A	#N/A	#N/A	#N/A	#N/A	#N/A	#N/A	#N/A	#N/A	4.56868	#N/A	4	ENSG00000115241	PPM1G	protein_coding	protein phosphatase, Mg2+/Mn2+ dependent 1G [Source:HGNC Symbol;Acc:HGNC:9278]
RDH11	0.270506	0.266831	#N/A	#N/A	#N/A	#N/A	#N/A	#N/A	#N/A	#N/A	#N/A	#N/A	0.618097	#N/A	#N/A	#N/A	#N/A	#N/A	1.13903	#N/A	4	ENSG00000072042	RDH11	protein_coding	retinol dehydrogenase 11 [Source:HGNC Symbol;Acc:HGNC:17964]
CDK7#134058	#N/A	#N/A	0.680267	#N/A	#N/A	#N/A	#N/A	#N/A	#N/A	#N/A	#N/A	0.266749	0.335379	#N/A	#N/A	#N/A	#N/A	#N/A	7.22014	#N/A	4	ENSG00000134058	CDK7	protein_coding	cyclin dependent kinase 7 [Source:HGNC Symbol;Acc:HGNC:1778]
MAF1	#N/A	0.491995	#N/A	#N/A	#N/A	0.266588	1.09768	#N/A	#N/A	#N/A	#N/A	#N/A	#N/A	#N/A	#N/A	#N/A	1.17572	#N/A	#N/A	#N/A	4	ENSG00000179632	MAF1	protein_coding	MAF1 homolog, negative regulator of RNA polymerase III [Source:HGNC Symbol;Acc:HGNC:24966]
NOL9	#N/A	#N/A	0.362584	0.266126	#N/A	#N/A	#N/A	#N/A	#N/A	#N/A	#N/A	#N/A	0.428223	#N/A	#N/A	#N/A	#N/A	#N/A	7.77863	#N/A	4	ENSG00000162408	NOL9	protein_coding	nucleolar protein 9 [Source:HGNC Symbol;Acc:HGNC:26265]
NACC1	0.447396	#N/A	#N/A	#N/A	#N/A	0.26595	0.435769	#N/A	#N/A	#N/A	#N/A	#N/A	#N/A	#N/A	#N/A	#N/A	#N/A	#N/A	2.57191	#N/A	4	ENSG00000160877	NACC1	protein_coding	nucleus accumbens associated 1 [Source:HGNC Symbol;Acc:HGNC:20967]
SRPRA	#N/A	0.929849	#N/A	#N/A	#N/A	0.265626	0.82483	#N/A	#N/A	#N/A	#N/A	#N/A	#N/A	#N/A	#N/A	#N/A	#N/A	#N/A	3.51624	#N/A	4	ENSG00000182934	SRPRA	protein_coding	SRP receptor subunit alpha [Source:HGNC Symbol;Acc:HGNC:11307]
RAD52	#N/A	#N/A	0.828281	#N/A	#N/A	#N/A	#N/A	#N/A	#N/A	#N/A	0.2654	0.542998	#N/A	#N/A	#N/A	#N/A	#N/A	#N/A	7.45292	#N/A	4	ENSG00000002016	RAD52	protein_coding	RAD52 homolog, DNA repair protein [Source:HGNC Symbol;Acc:HGNC:9824]
CRIP2	#N/A	#N/A	#N/A	1.01665	#N/A	#N/A	#N/A	#N/A	#N/A	#N/A	#N/A	#N/A	#N/A	#N/A	#N/A	1.19147	#N/A	0.265263	0.577818	#N/A	4	ENSG00000182809	CRIP2	protein_coding	cysteine rich protein 2 [Source:HGNC Symbol;Acc:HGNC:2361]
NIFK-AS1	#N/A	0.264528	1.02297	0.545135	#N/A	#N/A	#N/A	#N/A	#N/A	#N/A	#N/A	#N/A	#N/A	#N/A	#N/A	#N/A	#N/A	#N/A	6.3281	#N/A	4	ENSG00000236859	NIFK-AS1	lncRNA	NIFK antisense RNA 1 [Source:HGNC Symbol;Acc:HGNC:27385]
PEX16	#N/A	#N/A	0.425125	#N/A	#N/A	0.264523	0.347744	#N/A	#N/A	#N/A	#N/A	#N/A	#N/A	#N/A	#N/A	#N/A	#N/A	#N/A	3.85864	#N/A	4	ENSG00000121680	PEX16	protein_coding	peroxisomal biogenesis factor 16 [Source:HGNC Symbol;Acc:HGNC:8857]
ZMIZ2	#N/A	#N/A	#N/A	#N/A	#N/A	#N/A	0.264431	0.312005	#N/A	#N/A	#N/A	0.463949	#N/A	#N/A	#N/A	#N/A	#N/A	#N/A	5.35269	#N/A	4	ENSG00000122515	ZMIZ2	protein_coding	zinc finger MIZ-type containing 2 [Source:HGNC Symbol;Acc:HGNC:22229]
HINT3	#N/A	#N/A	#N/A	0.75935	#N/A	0.26394	0.369795	#N/A	#N/A	#N/A	#N/A	#N/A	#N/A	#N/A	#N/A	#N/A	#N/A	#N/A	2.43524	#N/A	4	ENSG00000111911	HINT3	protein_coding	histidine triad nucleotide binding protein 3 [Source:HGNC Symbol;Acc:HGNC:18468]
VAC14	#N/A	#N/A	#N/A	#N/A	#N/A	#N/A	#N/A	0.307196	#N/A	#N/A	0.263565	0.395967	#N/A	#N/A	#N/A	#N/A	#N/A	#N/A	7.65725	#N/A	4	ENSG00000103043	VAC14	protein_coding	VAC14 component of PIKFYVE complex [Source:HGNC Symbol;Acc:HGNC:25507]
HSPA9	0.263233	#N/A	#N/A	0.387074	#N/A	#N/A	#N/A	#N/A	#N/A	#N/A	#N/A	#N/A	#N/A	#N/A	#N/A	#N/A	#N/A	0.477707	7.30043	#N/A	4	ENSG00000113013	HSPA9	protein_coding	heat shock protein family A (Hsp70) member 9 [Source:HGNC Symbol;Acc:HGNC:5244]
EFCAB13	#N/A	#N/A	#N/A	#N/A	#N/A	#N/A	#N/A	#N/A	#N/A	#N/A	0.262993	0.575072	#N/A	0.5971	#N/A	#N/A	#N/A	#N/A	7.06874	#N/A	4	ENSG00000178852	EFCAB13	protein_coding	EF-hand calcium binding domain 13 [Source:HGNC Symbol;Acc:HGNC:26864]
SELENOO	#N/A	#N/A	#N/A	#N/A	#N/A	#N/A	#N/A	0.387873	#N/A	#N/A	0.262897	0.489452	#N/A	#N/A	#N/A	#N/A	#N/A	#N/A	8.65658	#N/A	4	ENSG00000073169	SELENOO	protein_coding	selenoprotein O [Source:HGNC Symbol;Acc:HGNC:30395]
OBI1	#N/A	0.262862	0.478337	#N/A	#N/A	#N/A	#N/A	#N/A	#N/A	#N/A	#N/A	#N/A	0.541331	#N/A	#N/A	#N/A	#N/A	#N/A	6.2199	#N/A	4	ENSG00000152193	OBI1	protein_coding	ORC ubiquitin ligase 1 [Source:HGNC Symbol;Acc:HGNC:20308]
CRLF3	#N/A	#N/A	#N/A	#N/A	#N/A	#N/A	#N/A	#N/A	#N/A	#N/A	0.283768	0.294324	#N/A	#N/A	0.262242	#N/A	#N/A	#N/A	5.7977	#N/A	4	ENSG00000176390	CRLF3	protein_coding	cytokine receptor like factor 3 [Source:HGNC Symbol;Acc:HGNC:17177]
LTO1	#N/A	0.262229	0.72124	#N/A	#N/A	#N/A	#N/A	#N/A	#N/A	#N/A	#N/A	#N/A	0.762168	#N/A	#N/A	#N/A	#N/A	#N/A	6.50221	#N/A	4	ENSG00000149716	LTO1	protein_coding	LTO1 maturation factor of ABCE1 [Source:HGNC Symbol;Acc:HGNC:17589]
SZRD1	#N/A	#N/A	#N/A	#N/A	#N/A	0.262077	0.462063	#N/A	0.289693	#N/A	#N/A	#N/A	#N/A	#N/A	#N/A	#N/A	#N/A	#N/A	4.74688	#N/A	4	ENSG00000055070	SZRD1	protein_coding	SUZ RNA binding domain containing 1 [Source:HGNC Symbol;Acc:HGNC:30232]
#265987	#N/A	#N/A	#N/A	#N/A	#N/A	#N/A	#N/A	0.262074	#N/A	#N/A	0.297296	0.727677	#N/A	#N/A	#N/A	#N/A	#N/A	#N/A	6.13611	#N/A	4	ENSG00000265987		lncRNA	novel transcript, antisense to GRB2
SLC38A2	0.261896	#N/A	#N/A	0.35981	#N/A	#N/A	#N/A	#N/A	#N/A	#N/A	#N/A	0.36773	#N/A	#N/A	#N/A	#N/A	#N/A	#N/A	6.54607	#N/A	4	ENSG00000134294	SLC38A2	protein_coding	solute carrier family 38 member 2 [Source:HGNC Symbol;Acc:HGNC:13448]
MAGOH	#N/A	#N/A	#N/A	#N/A	#N/A	0.261627	0.744618	#N/A	0.306132	#N/A	#N/A	#N/A	#N/A	#N/A	#N/A	#N/A	#N/A	#N/A	5.13969	#N/A	4	ENSG00000162385	MAGOH	protein_coding	mago homolog, exon junction complex subunit [Source:HGNC Symbol;Acc:HGNC:6815]
JMJD1C	#N/A	#N/A	#N/A	#N/A	#N/A	#N/A	#N/A	#N/A	#N/A	#N/A	0.261301	0.492154	#N/A	#N/A	#N/A	0.402522	#N/A	#N/A	8.23386	#N/A	4	ENSG00000171988	JMJD1C	protein_coding	jumonji domain containing 1C [Source:HGNC Symbol;Acc:HGNC:12313]
#259039	1.13897	#N/A	2.21606	1.43896	#N/A	#N/A	#N/A	#N/A	#N/A	#N/A	#N/A	#N/A	#N/A	#N/A	#N/A	#N/A	#N/A	#N/A	0.261293	#N/A	4	ENSG00000259039		lncRNA	novel transcript, antisense to SLC35F4
TBP	0.301718	0.261199	0.673931	#N/A	#N/A	#N/A	#N/A	#N/A	#N/A	#N/A	#N/A	#N/A	#N/A	#N/A	#N/A	#N/A	#N/A	#N/A	6.93084	#N/A	4	ENSG00000112592	TBP	protein_coding	TATA-box binding protein [Source:HGNC Symbol;Acc:HGNC:11588]
YJU2B	0.287632	#N/A	0.503391	0.260782	#N/A	#N/A	#N/A	#N/A	#N/A	#N/A	#N/A	#N/A	#N/A	#N/A	#N/A	#N/A	#N/A	#N/A	7.80707	#N/A	4	ENSG00000104957	YJU2B	protein_coding	YJU2 splicing factor homolog B [Source:HGNC Symbol;Acc:HGNC:28118]
STXBP2	#N/A	#N/A	#N/A	#N/A	#N/A	0.260665	0.437036	#N/A	#N/A	#N/A	#N/A	#N/A	#N/A	0.513382	#N/A	#N/A	#N/A	#N/A	1.66113	#N/A	4	ENSG00000076944	STXBP2	protein_coding	syntaxin binding protein 2 [Source:HGNC Symbol;Acc:HGNC:11445]
ZNF267	#N/A	#N/A	#N/A	#N/A	#N/A	#N/A	0.577328	#N/A	#N/A	#N/A	#N/A	#N/A	#N/A	#N/A	#N/A	0.260082	#N/A	0.958957	7.49286	#N/A	4	ENSG00000185947	ZNF267	protein_coding	zinc finger protein 267 [Source:HGNC Symbol;Acc:HGNC:13060]
SSNA1	#N/A	1.05235	#N/A	#N/A	#N/A	0.259922	0.579923	#N/A	#N/A	#N/A	#N/A	#N/A	#N/A	#N/A	#N/A	#N/A	#N/A	#N/A	3.66918	#N/A	4	ENSG00000176101	SSNA1	protein_coding	SS nuclear autoantigen 1 [Source:HGNC Symbol;Acc:HGNC:11321]
C1S	#N/A	#N/A	0.817961	#N/A	#N/A	#N/A	#N/A	#N/A	#N/A	#N/A	0.259783	0.611208	#N/A	#N/A	#N/A	#N/A	#N/A	#N/A	3.40386	#N/A	4	ENSG00000182326	C1S	protein_coding	complement C1s [Source:HGNC Symbol;Acc:HGNC:1247]
PRRC1	#N/A	0.303493	#N/A	0.259099	#N/A	#N/A	#N/A	#N/A	#N/A	#N/A	#N/A	#N/A	0.51843	#N/A	#N/A	#N/A	#N/A	#N/A	5.00846	#N/A	4	ENSG00000164244	PRRC1	protein_coding	proline rich coiled-coil 1 [Source:HGNC Symbol;Acc:HGNC:28164]
ELK4	#N/A	#N/A	#N/A	0.25886	#N/A	#N/A	#N/A	#N/A	#N/A	#N/A	#N/A	#N/A	#N/A	#N/A	#N/A	#N/A	0.564507	0.755898	5.21532	#N/A	4	ENSG00000158711	ELK4	protein_coding	ETS transcription factor ELK4 [Source:HGNC Symbol;Acc:HGNC:3326]
ZNFX1	0.258768	#N/A	#N/A	#N/A	#N/A	#N/A	#N/A	#N/A	#N/A	#N/A	#N/A	#N/A	#N/A	#N/A	#N/A	0.282261	0.789132	#N/A	5.75623	#N/A	4	ENSG00000124201	ZNFX1	protein_coding	zinc finger NFX1-type containing 1 [Source:HGNC Symbol;Acc:HGNC:29271]
RNF31#092098	0.40569	#N/A	#N/A	#N/A	#N/A	#N/A	0.258486	0.285136	#N/A	#N/A	#N/A	#N/A	#N/A	#N/A	#N/A	#N/A	#N/A	#N/A	5.48407	#N/A	4	ENSG00000092098	RNF31	protein_coding	ring finger protein 31 [Source:HGNC Symbol;Acc:HGNC:16031]
SEC61A1	0.659478	#N/A	#N/A	0.257897	#N/A	#N/A	0.700045	#N/A	#N/A	#N/A	#N/A	#N/A	#N/A	#N/A	#N/A	#N/A	#N/A	#N/A	5.33912	#N/A	4	ENSG00000058262	SEC61A1	protein_coding	SEC61 translocon subunit alpha 1 [Source:HGNC Symbol;Acc:HGNC:18276]
RNF170	#N/A	#N/A	0.315999	#N/A	#N/A	#N/A	#N/A	#N/A	#N/A	#N/A	0.274861	0.257516	#N/A	#N/A	#N/A	#N/A	#N/A	#N/A	7.51382	#N/A	4	ENSG00000120925	RNF170	protein_coding	ring finger protein 170 [Source:HGNC Symbol;Acc:HGNC:25358]
DNPEP	0.257323	#N/A	#N/A	#N/A	#N/A	#N/A	0.371187	#N/A	#N/A	#N/A	#N/A	#N/A	#N/A	0.839573	#N/A	#N/A	#N/A	#N/A	4.87333	#N/A	4	ENSG00000123992	DNPEP	protein_coding	aspartyl aminopeptidase [Source:HGNC Symbol;Acc:HGNC:2981]
SLC9A6	0.586014	#N/A	#N/A	#N/A	#N/A	#N/A	0.306237	#N/A	#N/A	#N/A	#N/A	0.257114	#N/A	#N/A	#N/A	#N/A	#N/A	#N/A	7.21597	#N/A	4	ENSG00000198689	SLC9A6	protein_coding	solute carrier family 9 member A6 [Source:HGNC Symbol;Acc:HGNC:11079]
MRPL42	#N/A	0.256884	0.44757	#N/A	#N/A	#N/A	#N/A	#N/A	#N/A	#N/A	#N/A	#N/A	0.438407	#N/A	#N/A	#N/A	#N/A	#N/A	4.63929	#N/A	4	ENSG00000198015	MRPL42	protein_coding	mitochondrial ribosomal protein L42 [Source:HGNC Symbol;Acc:HGNC:14493]
FAM193A	#N/A	#N/A	#N/A	#N/A	#N/A	#N/A	#N/A	0.276438	#N/A	#N/A	0.256779	0.437015	#N/A	#N/A	#N/A	#N/A	#N/A	#N/A	9.6953	#N/A	4	ENSG00000125386	FAM193A	protein_coding	family with sequence similarity 193 member A [Source:HGNC Symbol;Acc:HGNC:16822]
LNCRNA-IUR	#N/A	#N/A	2.10098	#N/A	#N/A	#N/A	#N/A	#N/A	#N/A	#N/A	0.256713	#N/A	#N/A	#N/A	#N/A	0.795341	#N/A	#N/A	5.0754	#N/A	4	ENSG00000245552	LNCRNA-IUR	lncRNA	lncRNA imatinib upregulated [Source:HGNC Symbol;Acc:HGNC:55755]
RNF7	#N/A	0.256439	#N/A	#N/A	#N/A	#N/A	0.409975	#N/A	#N/A	#N/A	#N/A	#N/A	#N/A	#N/A	#N/A	#N/A	#N/A	0.719783	2.19018	#N/A	4	ENSG00000114125	RNF7	protein_coding	ring finger protein 7 [Source:HGNC Symbol;Acc:HGNC:10070]
PARP9	#N/A	#N/A	#N/A	#N/A	#N/A	#N/A	0.256014	#N/A	#N/A	#N/A	#N/A	#N/A	#N/A	#N/A	#N/A	#N/A	0.917986	1.43293	7.55279	#N/A	4	ENSG00000138496	PARP9	protein_coding	poly(ADP-ribose) polymerase family member 9 [Source:HGNC Symbol;Acc:HGNC:24118]
LRP10	#N/A	0.810979	#N/A	0.255796	#N/A	#N/A	#N/A	#N/A	#N/A	#N/A	#N/A	#N/A	#N/A	#N/A	#N/A	#N/A	#N/A	#N/A	3.49015	2.01049	4	ENSG00000197324	LRP10	protein_coding	LDL receptor related protein 10 [Source:HGNC Symbol;Acc:HGNC:14553]
GANC	#N/A	#N/A	#N/A	#N/A	#N/A	#N/A	#N/A	#N/A	#N/A	#N/A	0.255728	0.466605	#N/A	#N/A	#N/A	0.361056	#N/A	#N/A	7.50316	#N/A	4	ENSG00000214013	GANC	protein_coding	glucosidase alpha, neutral C [Source:HGNC Symbol;Acc:HGNC:4139]
EPSTI1	#N/A	#N/A	#N/A	#N/A	#N/A	#N/A	0.266004	#N/A	#N/A	#N/A	#N/A	0.255608	#N/A	#N/A	#N/A	#N/A	0.958292	#N/A	8.51964	#N/A	4	ENSG00000133106	EPSTI1	protein_coding	epithelial stromal interaction 1 [Source:HGNC Symbol;Acc:HGNC:16465]
SHISA5	#N/A	#N/A	#N/A	#N/A	#N/A	0.255269	1.48818	#N/A	#N/A	#N/A	#N/A	#N/A	#N/A	#N/A	#N/A	#N/A	#N/A	0.889142	5.19513	#N/A	4	ENSG00000164054	SHISA5	protein_coding	shisa family member 5 [Source:HGNC Symbol;Acc:HGNC:30376]
SESTD1	#N/A	#N/A	#N/A	#N/A	#N/A	#N/A	1.90364	#N/A	#N/A	#N/A	#N/A	0.787078	#N/A	#N/A	0.254952	#N/A	#N/A	#N/A	1.06283	#N/A	4	ENSG00000187231	SESTD1	protein_coding	SEC14 and spectrin domain containing 1 [Source:HGNC Symbol;Acc:HGNC:18379]
INSL6	#N/A	#N/A	#N/A	#N/A	#N/A	#N/A	0.697987	#N/A	#N/A	#N/A	0.25476	1.08482	#N/A	#N/A	#N/A	#N/A	#N/A	#N/A	4.22548	#N/A	4	ENSG00000120210	INSL6	protein_coding	insulin like 6 [Source:HGNC Symbol;Acc:HGNC:6089]
NCEH1	#N/A	#N/A	#N/A	#N/A	#N/A	0.253935	#N/A	0.416475	#N/A	#N/A	#N/A	0.428425	#N/A	#N/A	#N/A	#N/A	#N/A	#N/A	6.70477	#N/A	4	ENSG00000144959	NCEH1	protein_coding	neutral cholesterol ester hydrolase 1 [Source:HGNC Symbol;Acc:HGNC:29260]
EDEM3	0.274423	#N/A	#N/A	#N/A	#N/A	#N/A	#N/A	#N/A	#N/A	#N/A	#N/A	0.253683	#N/A	#N/A	#N/A	0.393939	#N/A	#N/A	8.6137	#N/A	4	ENSG00000116406	EDEM3	protein_coding	ER degradation enhancing alpha-mannosidase like protein 3 [Source:HGNC Symbol;Acc:HGNC:16787]
TRAM1	0.253555	0.395923	#N/A	#N/A	#N/A	#N/A	0.489837	#N/A	#N/A	#N/A	#N/A	#N/A	#N/A	#N/A	#N/A	#N/A	#N/A	#N/A	4.12573	#N/A	4	ENSG00000067167	TRAM1	protein_coding	translocation associated membrane protein 1 [Source:HGNC Symbol;Acc:HGNC:20568]
ANO6	0.304046	#N/A	#N/A	#N/A	#N/A	#N/A	0.252996	#N/A	#N/A	#N/A	#N/A	0.392863	#N/A	#N/A	#N/A	#N/A	#N/A	#N/A	2.35715	#N/A	4	ENSG00000177119	ANO6	protein_coding	anoctamin 6 [Source:HGNC Symbol;Acc:HGNC:25240]
GPSM2	#N/A	#N/A	1.33197	#N/A	#N/A	#N/A	#N/A	#N/A	#N/A	#N/A	0.252246	0.734327	#N/A	#N/A	#N/A	#N/A	#N/A	#N/A	4.74472	#N/A	4	ENSG00000121957	GPSM2	protein_coding	G protein signaling modulator 2 [Source:HGNC Symbol;Acc:HGNC:29501]
SDCCAG8#054282	#N/A	#N/A	#N/A	#N/A	#N/A	#N/A	#N/A	#N/A	#N/A	#N/A	0.252025	0.375084	#N/A	#N/A	#N/A	0.278955	#N/A	#N/A	9.39504	#N/A	4	ENSG00000054282	SDCCAG8	protein_coding	SHH signaling and ciliogenesis regulator SDCCAG8 [Source:HGNC Symbol;Acc:HGNC:10671]
SMU1	#N/A	#N/A	#N/A	0.255807	#N/A	#N/A	0.251854	#N/A	#N/A	#N/A	#N/A	#N/A	#N/A	#N/A	#N/A	#N/A	#N/A	0.942776	4.63727	#N/A	4	ENSG00000122692	SMU1	protein_coding	SMU1 DNA replication regulator and spliceosomal factor [Source:HGNC Symbol;Acc:HGNC:18247]
TNK2	#N/A	#N/A	#N/A	#N/A	#N/A	#N/A	#N/A	0.251749	#N/A	#N/A	0.254483	0.372921	#N/A	#N/A	#N/A	#N/A	#N/A	#N/A	4.93408	#N/A	4	ENSG00000061938	TNK2	protein_coding	tyrosine kinase non receptor 2 [Source:HGNC Symbol;Acc:HGNC:19297]
ADK	#N/A	#N/A	#N/A	#N/A	#N/A	#N/A	#N/A	#N/A	#N/A	#N/A	0.251609	0.486826	#N/A	#N/A	#N/A	0.714996	#N/A	#N/A	8.80913	#N/A	4	ENSG00000156110	ADK	protein_coding	adenosine kinase [Source:HGNC Symbol;Acc:HGNC:257]
SETDB2	#N/A	#N/A	0.332002	#N/A	#N/A	#N/A	#N/A	#N/A	#N/A	#N/A	#N/A	0.39839	#N/A	#N/A	#N/A	0.251489	#N/A	#N/A	7.93306	#N/A	4	ENSG00000136169	SETDB2	protein_coding	SET domain bifurcated histone lysine methyltransferase 2 [Source:HGNC Symbol;Acc:HGNC:20263]
ULBP3	#N/A	0.95712	0.251482	0.461337	#N/A	0.538429	#N/A	#N/A	#N/A	#N/A	#N/A	#N/A	#N/A	#N/A	#N/A	#N/A	#N/A	#N/A	#N/A	#N/A	4	ENSG00000131019	ULBP3	protein_coding	UL16 binding protein 3 [Source:HGNC Symbol;Acc:HGNC:14895]
SOCS4	#N/A	0.283445	#N/A	0.251382	#N/A	#N/A	0.365938	#N/A	#N/A	#N/A	#N/A	#N/A	#N/A	#N/A	#N/A	#N/A	#N/A	#N/A	3.68876	#N/A	4	ENSG00000180008	SOCS4	protein_coding	suppressor of cytokine signaling 4 [Source:HGNC Symbol;Acc:HGNC:19392]
G3BP1	#N/A	0.3792	0.308576	0.251169	#N/A	#N/A	#N/A	#N/A	#N/A	#N/A	#N/A	#N/A	#N/A	#N/A	#N/A	#N/A	#N/A	#N/A	5.92612	#N/A	4	ENSG00000145907	G3BP1	protein_coding	G3BP stress granule assembly factor 1 [Source:HGNC Symbol;Acc:HGNC:30292]
PHC2	0.715545	#N/A	#N/A	#N/A	#N/A	0.250845	0.540648	#N/A	#N/A	#N/A	#N/A	#N/A	#N/A	#N/A	#N/A	#N/A	#N/A	#N/A	3.70997	#N/A	4	ENSG00000134686	PHC2	protein_coding	polyhomeotic homolog 2 [Source:HGNC Symbol;Acc:HGNC:3183]
DCC	#N/A	#N/A	1.73684	#N/A	#N/A	#N/A	#N/A	1.02706	#N/A	#N/A	0.579084	#N/A	#N/A	#N/A	#N/A	#N/A	#N/A	#N/A	0.249487	#N/A	4	ENSG00000187323	DCC	protein_coding	DCC netrin 1 receptor [Source:HGNC Symbol;Acc:HGNC:2701]
SLC45A1	1.24436	#N/A	1.61609	#N/A	#N/A	#N/A	#N/A	#N/A	#N/A	#N/A	#N/A	#N/A	#N/A	#N/A	0.249147	#N/A	#N/A	#N/A	0.760913	#N/A	4	ENSG00000162426	SLC45A1	protein_coding	solute carrier family 45 member 1 [Source:HGNC Symbol;Acc:HGNC:17939]
METAP1	#N/A	0.249045	0.284546	0.256904	#N/A	#N/A	#N/A	#N/A	#N/A	#N/A	#N/A	#N/A	#N/A	#N/A	#N/A	#N/A	#N/A	#N/A	7.68416	#N/A	4	ENSG00000164024	METAP1	protein_coding	methionyl aminopeptidase 1 [Source:HGNC Symbol;Acc:HGNC:15789]
TBL1XR1	#N/A	#N/A	0.308381	#N/A	#N/A	#N/A	#N/A	#N/A	#N/A	#N/A	#N/A	0.345376	#N/A	#N/A	#N/A	0.248935	#N/A	#N/A	7.76945	#N/A	4	ENSG00000177565	TBL1XR1	protein_coding	TBL1X/Y related 1 [Source:HGNC Symbol;Acc:HGNC:29529]
ATG14	#N/A	#N/A	0.249162	0.247628	#N/A	#N/A	#N/A	#N/A	#N/A	#N/A	#N/A	0.339049	#N/A	#N/A	#N/A	#N/A	#N/A	#N/A	8.60296	#N/A	4	ENSG00000126775	ATG14	protein_coding	autophagy related 14 [Source:HGNC Symbol;Acc:HGNC:19962]
#259995	#N/A	#N/A	3.40987	#N/A	#N/A	#N/A	#N/A	#N/A	#N/A	#N/A	#N/A	#N/A	#N/A	#N/A	2.48732	#N/A	1.29996	#N/A	0.24721	#N/A	4	ENSG00000259995		lncRNA	novel transcript
RIPK2-DT	#N/A	#N/A	#N/A	#N/A	#N/A	#N/A	#N/A	#N/A	0.502564	#N/A	0.247202	0.437314	#N/A	#N/A	#N/A	#N/A	#N/A	#N/A	6.50404	#N/A	4	ENSG00000251136	RIPK2-DT	lncRNA	RIPK2 divergent transcript [Source:HGNC Symbol;Acc:HGNC:55545]
AKIRIN2	#N/A	#N/A	#N/A	#N/A	#N/A	0.401733	1.37471	#N/A	#N/A	#N/A	#N/A	#N/A	#N/A	#N/A	#N/A	0.246953	#N/A	#N/A	1.68378	#N/A	4	ENSG00000135334	AKIRIN2	protein_coding	akirin 2 [Source:HGNC Symbol;Acc:HGNC:21407]
RRP15	#N/A	0.246452	0.596518	0.532028	#N/A	#N/A	#N/A	#N/A	#N/A	#N/A	#N/A	#N/A	#N/A	#N/A	#N/A	#N/A	#N/A	#N/A	7.3579	#N/A	4	ENSG00000067533	RRP15	protein_coding	ribosomal RNA processing 15 homolog [Source:HGNC Symbol;Acc:HGNC:24255]
NEU3	#N/A	#N/A	#N/A	#N/A	#N/A	0.246429	0.373104	#N/A	#N/A	#N/A	#N/A	0.527103	#N/A	#N/A	#N/A	#N/A	#N/A	#N/A	6.22465	#N/A	4	ENSG00000162139	NEU3	protein_coding	neuraminidase 3 [Source:HGNC Symbol;Acc:HGNC:7760]
YPEL3	#N/A	0.245618	#N/A	0.657961	#N/A	#N/A	#N/A	#N/A	#N/A	#N/A	#N/A	#N/A	1.1118	#N/A	#N/A	#N/A	#N/A	#N/A	4.11935	#N/A	4	ENSG00000090238	YPEL3	protein_coding	yippee like 3 [Source:HGNC Symbol;Acc:HGNC:18327]
BRD2#204256	#N/A	#N/A	#N/A	#N/A	#N/A	0.344512	0.501323	#N/A	0.244132	#N/A	#N/A	#N/A	#N/A	#N/A	#N/A	#N/A	#N/A	#N/A	5.55925	#N/A	4	ENSG00000204256	BRD2	protein_coding	bromodomain containing 2 [Source:HGNC Symbol;Acc:HGNC:1103]
CCNT2	#N/A	#N/A	0.317765	#N/A	#N/A	#N/A	#N/A	0.244069	#N/A	#N/A	#N/A	0.33261	#N/A	#N/A	#N/A	#N/A	#N/A	#N/A	9.20738	#N/A	4	ENSG00000082258	CCNT2	protein_coding	cyclin T2 [Source:HGNC Symbol;Acc:HGNC:1600]
RREB1	#N/A	#N/A	#N/A	#N/A	#N/A	#N/A	#N/A	#N/A	#N/A	#N/A	0.243814	0.436253	#N/A	#N/A	#N/A	0.271926	#N/A	#N/A	6.27897	#N/A	4	ENSG00000124782	RREB1	protein_coding	ras responsive element binding protein 1 [Source:HGNC Symbol;Acc:HGNC:10449]
KLHL8	#N/A	#N/A	#N/A	#N/A	#N/A	#N/A	#N/A	0.243155	#N/A	#N/A	0.293977	0.292867	#N/A	#N/A	#N/A	#N/A	#N/A	#N/A	5.6411	#N/A	4	ENSG00000145332	KLHL8	protein_coding	kelch like family member 8 [Source:HGNC Symbol;Acc:HGNC:18644]
OPA3	#N/A	#N/A	#N/A	#N/A	#N/A	0.242239	#N/A	0.299443	#N/A	#N/A	0.25559	#N/A	#N/A	#N/A	#N/A	#N/A	#N/A	#N/A	5.39176	#N/A	4	ENSG00000125741	OPA3	protein_coding	outer mitochondrial membrane lipid metabolism regulator OPA3 [Source:HGNC Symbol;Acc:HGNC:8142]
CCNY	#N/A	#N/A	#N/A	#N/A	#N/A	#N/A	#N/A	#N/A	#N/A	#N/A	0.254414	0.242139	#N/A	#N/A	#N/A	#N/A	#N/A	0.330621	5.80084	#N/A	4	ENSG00000108100	CCNY	protein_coding	cyclin Y [Source:HGNC Symbol;Acc:HGNC:23354]
ZNF7	#N/A	#N/A	0.691604	#N/A	#N/A	#N/A	#N/A	#N/A	#N/A	#N/A	0.241756	0.62393	#N/A	#N/A	#N/A	#N/A	#N/A	#N/A	6.97918	#N/A	4	ENSG00000147789	ZNF7	protein_coding	zinc finger protein 7 [Source:HGNC Symbol;Acc:HGNC:13139]
PNPT1	#N/A	#N/A	0.256429	0.25548	#N/A	#N/A	#N/A	#N/A	#N/A	#N/A	#N/A	0.241698	#N/A	#N/A	#N/A	#N/A	#N/A	#N/A	7.81286	#N/A	4	ENSG00000138035	PNPT1	protein_coding	polyribonucleotide nucleotidyltransferase 1 [Source:HGNC Symbol;Acc:HGNC:23166]
DENND10	0.695689	#N/A	#N/A	#N/A	#N/A	#N/A	0.240853	#N/A	#N/A	#N/A	#N/A	#N/A	#N/A	#N/A	0.7264	#N/A	#N/A	#N/A	5.45244	#N/A	4	ENSG00000119979	DENND10	protein_coding	DENN domain containing 10 [Source:HGNC Symbol;Acc:HGNC:31793]
PAIP1	#N/A	0.28927	0.279736	0.240332	#N/A	#N/A	#N/A	#N/A	#N/A	#N/A	#N/A	#N/A	#N/A	#N/A	#N/A	#N/A	#N/A	#N/A	4.28351	#N/A	4	ENSG00000172239	PAIP1	protein_coding	poly(A) binding protein interacting protein 1 [Source:HGNC Symbol;Acc:HGNC:16945]
PMPCB	#N/A	0.239718	0.464029	0.405913	#N/A	#N/A	#N/A	#N/A	#N/A	#N/A	#N/A	#N/A	#N/A	#N/A	#N/A	#N/A	#N/A	#N/A	5.07955	#N/A	4	ENSG00000105819	PMPCB	protein_coding	peptidase, mitochondrial processing subunit beta [Source:HGNC Symbol;Acc:HGNC:9119]
WDR5B-DT	#N/A	#N/A	1.18011	0.423668	#N/A	#N/A	#N/A	#N/A	#N/A	#N/A	0.239423	#N/A	#N/A	#N/A	#N/A	#N/A	#N/A	#N/A	4.74436	#N/A	4	ENSG00000272758	WDR5B-DT	lncRNA	WDR5B divergent transcript [Source:HGNC Symbol;Acc:HGNC:55192]
CCDC47	#N/A	#N/A	#N/A	#N/A	#N/A	0.239028	0.286443	#N/A	#N/A	#N/A	#N/A	#N/A	#N/A	#N/A	#N/A	#N/A	0.530033	#N/A	6.00955	#N/A	4	ENSG00000108588	CCDC47	protein_coding	coiled-coil domain containing 47 [Source:HGNC Symbol;Acc:HGNC:24856]
XPOT	0.364163	#N/A	#N/A	0.412926	#N/A	#N/A	#N/A	#N/A	#N/A	#N/A	#N/A	#N/A	#N/A	#N/A	#N/A	0.238648	#N/A	#N/A	6.98662	#N/A	4	ENSG00000184575	XPOT	protein_coding	exportin for tRNA [Source:HGNC Symbol;Acc:HGNC:12826]
TEPSIN	#N/A	#N/A	#N/A	#N/A	#N/A	0.238486	#N/A	0.512448	#N/A	#N/A	#N/A	0.550968	#N/A	#N/A	#N/A	#N/A	#N/A	#N/A	6.31183	#N/A	4	ENSG00000167302	TEPSIN	protein_coding	TEPSIN adaptor related protein complex 4 accessory protein [Source:HGNC Symbol;Acc:HGNC:26458]
CRTC3	#N/A	#N/A	#N/A	1.90441	#N/A	#N/A	#N/A	#N/A	#N/A	#N/A	0.238478	0.27419	#N/A	#N/A	#N/A	#N/A	#N/A	#N/A	5.99474	#N/A	4	ENSG00000140577	CRTC3	protein_coding	CREB regulated transcription coactivator 3 [Source:HGNC Symbol;Acc:HGNC:26148]
HIPK1	1.29433	#N/A	#N/A	0.237636	#N/A	#N/A	#N/A	#N/A	#N/A	#N/A	#N/A	#N/A	#N/A	#N/A	#N/A	#N/A	#N/A	1.40559	5.29473	#N/A	4	ENSG00000163349	HIPK1	protein_coding	homeodomain interacting protein kinase 1 [Source:HGNC Symbol;Acc:HGNC:19006]
MGRN1	#N/A	#N/A	#N/A	#N/A	#N/A	#N/A	#N/A	0.251278	#N/A	#N/A	0.334699	0.237088	#N/A	#N/A	#N/A	#N/A	#N/A	#N/A	5.9514	#N/A	4	ENSG00000102858	MGRN1	protein_coding	mahogunin ring finger 1 [Source:HGNC Symbol;Acc:HGNC:20254]
BOLL	1.00321	#N/A	0.55092	2.7231	#N/A	#N/A	#N/A	#N/A	#N/A	#N/A	#N/A	#N/A	#N/A	#N/A	#N/A	0.236249	#N/A	#N/A	#N/A	#N/A	4	ENSG00000152430	BOLL	protein_coding	boule homolog, RNA binding protein [Source:HGNC Symbol;Acc:HGNC:14273]
WASHC2A	0.236014	#N/A	#N/A	#N/A	#N/A	0.257717	0.380014	#N/A	#N/A	#N/A	#N/A	#N/A	#N/A	#N/A	#N/A	#N/A	#N/A	#N/A	8.14099	#N/A	4	ENSG00000099290	WASHC2A	protein_coding	WASH complex subunit 2A [Source:HGNC Symbol;Acc:HGNC:23416]
FKBP15	#N/A	#N/A	#N/A	#N/A	#N/A	#N/A	#N/A	0.235303	#N/A	#N/A	#N/A	0.274264	#N/A	#N/A	#N/A	#N/A	#N/A	0.737067	5.77118	#N/A	4	ENSG00000119321	FKBP15	protein_coding	FKBP prolyl isomerase family member 15 [Source:HGNC Symbol;Acc:HGNC:23397]
CYSTM1	#N/A	#N/A	#N/A	#N/A	#N/A	#N/A	#N/A	#N/A	#N/A	#N/A	0.235079	0.730957	#N/A	#N/A	#N/A	0.358368	#N/A	#N/A	8.37741	#N/A	4	ENSG00000120306	CYSTM1	protein_coding	cysteine rich transmembrane module containing 1 [Source:HGNC Symbol;Acc:HGNC:30239]
ERC1	#N/A	#N/A	#N/A	#N/A	#N/A	#N/A	#N/A	#N/A	#N/A	#N/A	0.258217	0.453818	#N/A	#N/A	#N/A	0.23394	#N/A	#N/A	8.33371	#N/A	4	ENSG00000082805	ERC1	protein_coding	ELKS/RAB6-interacting/CAST family member 1 [Source:HGNC Symbol;Acc:HGNC:17072]
PA2G4	#N/A	0.341036	#N/A	#N/A	#N/A	0.233414	0.397049	#N/A	#N/A	#N/A	#N/A	#N/A	#N/A	#N/A	#N/A	#N/A	#N/A	#N/A	4.40225	#N/A	4	ENSG00000170515	PA2G4	protein_coding	proliferation-associated 2G4 [Source:HGNC Symbol;Acc:HGNC:8550]
ZC3H14	#N/A	#N/A	0.414891	#N/A	#N/A	#N/A	#N/A	0.233265	#N/A	#N/A	#N/A	0.249344	#N/A	#N/A	#N/A	#N/A	#N/A	#N/A	6.02786	#N/A	4	ENSG00000100722	ZC3H14	protein_coding	zinc finger CCCH-type containing 14 [Source:HGNC Symbol;Acc:HGNC:20509]
C8orf76	0.232992	#N/A	#N/A	#N/A	#N/A	0.241235	0.343023	#N/A	#N/A	#N/A	#N/A	#N/A	#N/A	#N/A	#N/A	#N/A	#N/A	#N/A	7.44768	#N/A	4	ENSG00000189376	C8orf76	protein_coding	chromosome 8 open reading frame 76 [Source:HGNC Symbol;Acc:HGNC:25924]
TAF7	#N/A	1.01466	0.232644	#N/A	#N/A	#N/A	#N/A	#N/A	0.323019	#N/A	#N/A	#N/A	#N/A	#N/A	#N/A	#N/A	#N/A	#N/A	3.39171	#N/A	4	ENSG00000178913	TAF7	protein_coding	TATA-box binding protein associated factor 7 [Source:HGNC Symbol;Acc:HGNC:11541]
ZNF41	#N/A	#N/A	0.338633	#N/A	#N/A	#N/A	#N/A	#N/A	#N/A	#N/A	0.23231	0.373256	#N/A	#N/A	#N/A	#N/A	#N/A	#N/A	7.31974	#N/A	4	ENSG00000147124	ZNF41	protein_coding	zinc finger protein 41 [Source:HGNC Symbol;Acc:HGNC:13107]
SMARCD1	#N/A	#N/A	#N/A	#N/A	#N/A	0.231813	0.297695	#N/A	#N/A	#N/A	#N/A	#N/A	0.544157	#N/A	#N/A	#N/A	#N/A	#N/A	6.75324	#N/A	4	ENSG00000066117	SMARCD1	protein_coding	SWI/SNF related, matrix associated, actin dependent regulator of chromatin, subfamily d, member 1 [Source:HGNC Symbol;Acc:HGNC:11106]
DKC1	#N/A	0.231311	0.290866	0.299923	#N/A	#N/A	#N/A	#N/A	#N/A	#N/A	#N/A	#N/A	#N/A	#N/A	#N/A	#N/A	#N/A	#N/A	4.61326	#N/A	4	ENSG00000130826	DKC1	protein_coding	dyskerin pseudouridine synthase 1 [Source:HGNC Symbol;Acc:HGNC:2890]
MAML1#161021	0.366551	#N/A	#N/A	#N/A	#N/A	#N/A	0.230323	0.328476	#N/A	#N/A	#N/A	#N/A	#N/A	#N/A	#N/A	#N/A	#N/A	#N/A	5.89384	#N/A	4	ENSG00000161021	MAML1	protein_coding	mastermind like transcriptional coactivator 1 [Source:HGNC Symbol;Acc:HGNC:13632]
PHOSPHO1	#N/A	#N/A	#N/A	#N/A	#N/A	2.12037	0.605569	0.621733	0.229724	#N/A	#N/A	#N/A	#N/A	#N/A	#N/A	#N/A	#N/A	#N/A	#N/A	#N/A	4	ENSG00000173868	PHOSPHO1	protein_coding	phosphoethanolamine/phosphocholine phosphatase 1 [Source:HGNC Symbol;Acc:HGNC:16815]
MAEA	0.3139	#N/A	#N/A	#N/A	#N/A	#N/A	0.276631	0.229584	#N/A	#N/A	#N/A	#N/A	#N/A	#N/A	#N/A	#N/A	#N/A	#N/A	4.24697	#N/A	4	ENSG00000090316	MAEA	protein_coding	macrophage erythroblast attacher, E3 ubiquitin ligase [Source:HGNC Symbol;Acc:HGNC:13731]
#287782	#N/A	#N/A	3.02504	#N/A	#N/A	#N/A	#N/A	#N/A	#N/A	#N/A	#N/A	1.28539	#N/A	#N/A	#N/A	0.660821	#N/A	#N/A	0.229524	#N/A	4	ENSG00000287782		lncRNA	novel transcript, antisense to MAPKAP1
CLTA	#N/A	#N/A	#N/A	#N/A	#N/A	0.259459	0.43995	0.229468	#N/A	#N/A	#N/A	#N/A	#N/A	#N/A	#N/A	#N/A	#N/A	#N/A	3.24702	#N/A	4	ENSG00000122705	CLTA	protein_coding	clathrin light chain A [Source:HGNC Symbol;Acc:HGNC:2090]
BSDC1	#N/A	#N/A	0.439057	#N/A	#N/A	#N/A	#N/A	#N/A	#N/A	#N/A	#N/A	#N/A	0.404767	#N/A	#N/A	0.229199	#N/A	#N/A	8.13969	#N/A	4	ENSG00000160058	BSDC1	protein_coding	BSD domain containing 1 [Source:HGNC Symbol;Acc:HGNC:25501]
H2AZ2	0.56273	0.242231	#N/A	#N/A	#N/A	#N/A	0.229138	#N/A	#N/A	#N/A	#N/A	#N/A	#N/A	#N/A	#N/A	#N/A	#N/A	#N/A	4.83113	#N/A	4	ENSG00000105968	H2AZ2	protein_coding	H2A.Z variant histone 2 [Source:HGNC Symbol;Acc:HGNC:20664]
MAP3K3	#N/A	#N/A	#N/A	#N/A	#N/A	#N/A	#N/A	#N/A	#N/A	#N/A	0.24845	0.228882	#N/A	#N/A	#N/A	#N/A	#N/A	0.770689	6.42753	#N/A	4	ENSG00000198909	MAP3K3	protein_coding	mitogen-activated protein kinase kinase kinase 3 [Source:HGNC Symbol;Acc:HGNC:6855]
MBD4	#N/A	0.228473	#N/A	0.547542	#N/A	#N/A	0.274431	#N/A	#N/A	#N/A	#N/A	#N/A	#N/A	#N/A	#N/A	#N/A	#N/A	#N/A	5.0872	#N/A	4	ENSG00000129071	MBD4	protein_coding	methyl-CpG binding domain 4, DNA glycosylase [Source:HGNC Symbol;Acc:HGNC:6919]
CERK	1.19821	#N/A	0.463144	#N/A	#N/A	#N/A	#N/A	#N/A	#N/A	#N/A	#N/A	#N/A	#N/A	#N/A	#N/A	0.228384	#N/A	#N/A	6.6004	#N/A	4	ENSG00000100422	CERK	protein_coding	ceramide kinase [Source:HGNC Symbol;Acc:HGNC:19256]
STUB1	#N/A	0.606866	#N/A	#N/A	#N/A	0.228067	#N/A	#N/A	#N/A	#N/A	#N/A	#N/A	#N/A	#N/A	#N/A	#N/A	#N/A	0.657236	2.75709	#N/A	4	ENSG00000103266	STUB1	protein_coding	STIP1 homology and U-box containing protein 1 [Source:HGNC Symbol;Acc:HGNC:11427]
PPP4R3B	#N/A	#N/A	0.277019	0.227993	#N/A	#N/A	#N/A	#N/A	#N/A	#N/A	#N/A	#N/A	0.351427	#N/A	#N/A	#N/A	#N/A	#N/A	6.30341	#N/A	4	ENSG00000275052	PPP4R3B	protein_coding	protein phosphatase 4 regulatory subunit 3B [Source:HGNC Symbol;Acc:HGNC:29267]
FOXRED1	#N/A	#N/A	0.568877	#N/A	#N/A	0.227825	#N/A	0.361275	#N/A	#N/A	#N/A	#N/A	#N/A	#N/A	#N/A	#N/A	#N/A	#N/A	4.37248	#N/A	4	ENSG00000110074	FOXRED1	protein_coding	FAD dependent oxidoreductase domain containing 1 [Source:HGNC Symbol;Acc:HGNC:26927]
STRADA	#N/A	#N/A	#N/A	#N/A	#N/A	#N/A	#N/A	0.227534	#N/A	#N/A	0.235039	0.337326	#N/A	#N/A	#N/A	#N/A	#N/A	#N/A	6.4196	#N/A	4	ENSG00000266173	STRADA	protein_coding	STE20 related adaptor alpha [Source:HGNC Symbol;Acc:HGNC:30172]
LARP4	#N/A	#N/A	#N/A	#N/A	#N/A	#N/A	#N/A	0.235169	#N/A	#N/A	0.227466	0.276005	#N/A	#N/A	#N/A	#N/A	#N/A	#N/A	8.64134	#N/A	4	ENSG00000161813	LARP4	protein_coding	La ribonucleoprotein 4 [Source:HGNC Symbol;Acc:HGNC:24320]
MON1B	0.243944	#N/A	#N/A	#N/A	#N/A	0.226991	0.450309	#N/A	#N/A	#N/A	#N/A	#N/A	#N/A	#N/A	#N/A	#N/A	#N/A	#N/A	7.40055	#N/A	4	ENSG00000103111	MON1B	protein_coding	MON1 homolog B, secretory trafficking associated [Source:HGNC Symbol;Acc:HGNC:25020]
RNF138	#N/A	#N/A	#N/A	#N/A	#N/A	#N/A	#N/A	#N/A	#N/A	#N/A	0.226852	0.377405	#N/A	#N/A	#N/A	#N/A	#N/A	0.556826	6.08447	#N/A	4	ENSG00000134758	RNF138	protein_coding	ring finger protein 138 [Source:HGNC Symbol;Acc:HGNC:17765]
MTX2	#N/A	0.323873	0.556596	0.226544	#N/A	#N/A	#N/A	#N/A	#N/A	#N/A	#N/A	#N/A	#N/A	#N/A	#N/A	#N/A	#N/A	#N/A	5.47689	#N/A	4	ENSG00000128654	MTX2	protein_coding	metaxin 2 [Source:HGNC Symbol;Acc:HGNC:7506]
RAD23A	#N/A	0.290534	#N/A	0.22649	#N/A	#N/A	#N/A	#N/A	0.300076	#N/A	#N/A	#N/A	#N/A	#N/A	#N/A	#N/A	#N/A	#N/A	6.09418	#N/A	4	ENSG00000179262	RAD23A	protein_coding	RAD23 homolog A, nucleotide excision repair protein [Source:HGNC Symbol;Acc:HGNC:9812]
CMTM7	#N/A	#N/A	#N/A	#N/A	#N/A	#N/A	#N/A	#N/A	#N/A	#N/A	#N/A	0.22533	#N/A	#N/A	0.368764	1.37174	#N/A	#N/A	9.00032	#N/A	4	ENSG00000153551	CMTM7	protein_coding	CKLF like MARVEL transmembrane domain containing 7 [Source:HGNC Symbol;Acc:HGNC:19178]
CUL1	#N/A	#N/A	#N/A	0.234064	#N/A	#N/A	#N/A	#N/A	#N/A	#N/A	#N/A	0.225147	#N/A	#N/A	#N/A	#N/A	0.533714	#N/A	6.17017	#N/A	4	ENSG00000055130	CUL1	protein_coding	cullin 1 [Source:HGNC Symbol;Acc:HGNC:2551]
MAPK6	#N/A	#N/A	#N/A	#N/A	#N/A	#N/A	#N/A	#N/A	#N/A	#N/A	0.223174	0.431212	#N/A	#N/A	#N/A	0.33518	#N/A	#N/A	6.35178	#N/A	4	ENSG00000069956	MAPK6	protein_coding	mitogen-activated protein kinase 6 [Source:HGNC Symbol;Acc:HGNC:6879]
CPNE1	#N/A	0.222581	0.28957	0.258358	#N/A	#N/A	#N/A	#N/A	#N/A	#N/A	#N/A	#N/A	#N/A	#N/A	#N/A	#N/A	#N/A	#N/A	6.43632	#N/A	4	ENSG00000214078	CPNE1	protein_coding	copine 1 [Source:HGNC Symbol;Acc:HGNC:2314]
BAG4	#N/A	#N/A	#N/A	#N/A	#N/A	0.22117	#N/A	0.371195	#N/A	#N/A	#N/A	#N/A	#N/A	#N/A	0.556857	#N/A	#N/A	#N/A	5.21743	#N/A	4	ENSG00000156735	BAG4	protein_coding	BAG cochaperone 4 [Source:HGNC Symbol;Acc:HGNC:940]
SYN3	#N/A	#N/A	#N/A	#N/A	#N/A	#N/A	#N/A	1.18524	#N/A	#N/A	1.01134	1.65406	#N/A	#N/A	#N/A	#N/A	#N/A	#N/A	0.220747	#N/A	4	ENSG00000185666	SYN3	protein_coding	synapsin III [Source:HGNC Symbol;Acc:HGNC:11496]
BRD3	#N/A	#N/A	#N/A	#N/A	#N/A	0.220715	#N/A	#N/A	0.345816	#N/A	#N/A	#N/A	#N/A	#N/A	#N/A	#N/A	#N/A	1.92565	5.10431	#N/A	4	ENSG00000169925	BRD3	protein_coding	bromodomain containing 3 [Source:HGNC Symbol;Acc:HGNC:1104]
UVSSA	0.487237	#N/A	#N/A	#N/A	#N/A	#N/A	#N/A	#N/A	#N/A	#N/A	0.219923	0.472707	#N/A	#N/A	#N/A	#N/A	#N/A	#N/A	7.33276	#N/A	4	ENSG00000163945	UVSSA	protein_coding	UV stimulated scaffold protein A [Source:HGNC Symbol;Acc:HGNC:29304]
FXR1	#N/A	0.233251	#N/A	0.219502	#N/A	#N/A	#N/A	#N/A	#N/A	#N/A	#N/A	#N/A	0.281566	#N/A	#N/A	#N/A	#N/A	#N/A	9.42629	#N/A	4	ENSG00000114416	FXR1	protein_coding	FMR1 autosomal homolog 1 [Source:HGNC Symbol;Acc:HGNC:4023]
IPO9	#N/A	#N/A	#N/A	#N/A	#N/A	#N/A	#N/A	0.219388	#N/A	#N/A	0.238389	0.275719	#N/A	#N/A	#N/A	#N/A	#N/A	#N/A	5.80991	#N/A	4	ENSG00000198700	IPO9	protein_coding	importin 9 [Source:HGNC Symbol;Acc:HGNC:19425]
NIPAL4-DT	#N/A	1.4162	4.6126	#N/A	#N/A	#N/A	#N/A	#N/A	#N/A	#N/A	#N/A	#N/A	1.9311	#N/A	#N/A	#N/A	#N/A	#N/A	0.218743	#N/A	4	ENSG00000251405	NIPAL4-DT	lncRNA	NIPAL4 divergent transcript [Source:HGNC Symbol;Acc:HGNC:55542]
PHF3	#N/A	#N/A	0.263179	#N/A	#N/A	#N/A	#N/A	#N/A	#N/A	#N/A	#N/A	#N/A	0.566998	#N/A	#N/A	0.218367	#N/A	#N/A	10.5075	#N/A	4	ENSG00000118482	PHF3	protein_coding	PHD finger protein 3 [Source:HGNC Symbol;Acc:HGNC:8921]
AP2A2#183020	0.415359	#N/A	#N/A	#N/A	#N/A	#N/A	#N/A	#N/A	#N/A	#N/A	0.222395	0.217574	#N/A	#N/A	#N/A	#N/A	#N/A	#N/A	8.82165	#N/A	4	ENSG00000183020	AP2A2	protein_coding	adaptor related protein complex 2 subunit alpha 2 [Source:HGNC Symbol;Acc:HGNC:562]
SLC38A10	0.217346	#N/A	#N/A	#N/A	#N/A	#N/A	0.471757	#N/A	#N/A	#N/A	#N/A	0.269551	#N/A	#N/A	#N/A	#N/A	#N/A	#N/A	5.84438	#N/A	4	ENSG00000157637	SLC38A10	protein_coding	solute carrier family 38 member 10 [Source:HGNC Symbol;Acc:HGNC:28237]
IMMT	0.317321	#N/A	#N/A	#N/A	#N/A	#N/A	#N/A	#N/A	#N/A	#N/A	#N/A	0.215748	0.283158	#N/A	#N/A	#N/A	#N/A	#N/A	5.54454	#N/A	4	ENSG00000132305	IMMT	protein_coding	inner membrane mitochondrial protein [Source:HGNC Symbol;Acc:HGNC:6047]
TMEM260	#N/A	#N/A	0.215404	#N/A	#N/A	#N/A	#N/A	0.288763	#N/A	#N/A	#N/A	0.454744	#N/A	#N/A	#N/A	#N/A	#N/A	#N/A	6.51776	#N/A	4	ENSG00000070269	TMEM260	protein_coding	transmembrane protein 260 [Source:HGNC Symbol;Acc:HGNC:20185]
#287385	#N/A	#N/A	0.965312	0.902822	#N/A	#N/A	#N/A	#N/A	#N/A	#N/A	#N/A	0.215287	#N/A	#N/A	#N/A	0.230079	#N/A	#N/A	#N/A	#N/A	4	ENSG00000287385		lncRNA	novel transcript, antisense to RAD51B
SEM1	#N/A	0.584594	#N/A	#N/A	#N/A	#N/A	#N/A	#N/A	#N/A	#N/A	#N/A	#N/A	#N/A	#N/A	0.34354	0.21493	#N/A	#N/A	6.10708	#N/A	4	ENSG00000127922	SEM1	protein_coding	SEM1 26S proteasome subunit [Source:HGNC Symbol;Acc:HGNC:10845]
COL6A3	1.32812	#N/A	#N/A	1.62923	#N/A	#N/A	#N/A	#N/A	#N/A	#N/A	#N/A	#N/A	0.45325	#N/A	#N/A	0.214761	#N/A	#N/A	#N/A	#N/A	4	ENSG00000163359	COL6A3	protein_coding	collagen type VI alpha 3 chain [Source:HGNC Symbol;Acc:HGNC:2213]
POU2F1	#N/A	#N/A	#N/A	#N/A	#N/A	#N/A	#N/A	#N/A	#N/A	#N/A	0.214552	0.408282	0.229275	#N/A	#N/A	#N/A	#N/A	#N/A	9.97023	#N/A	4	ENSG00000143190	POU2F1	protein_coding	POU class 2 homeobox 1 [Source:HGNC Symbol;Acc:HGNC:9212]
ITGB1BP1	0.21403	#N/A	#N/A	#N/A	#N/A	0.23708	0.338644	#N/A	#N/A	#N/A	#N/A	#N/A	#N/A	#N/A	#N/A	#N/A	#N/A	#N/A	3.55197	#N/A	4	ENSG00000119185	ITGB1BP1	protein_coding	integrin subunit beta 1 binding protein 1 [Source:HGNC Symbol;Acc:HGNC:23927]
PCMT1	0.213792	#N/A	#N/A	#N/A	#N/A	0.340256	0.338452	#N/A	#N/A	#N/A	#N/A	#N/A	#N/A	#N/A	#N/A	#N/A	#N/A	#N/A	4.48921	#N/A	4	ENSG00000120265	PCMT1	protein_coding	protein-L-isoaspartate (D-aspartate) O-methyltransferase [Source:HGNC Symbol;Acc:HGNC:8728]
TRIP11	#N/A	#N/A	0.213773	0.295193	#N/A	#N/A	#N/A	#N/A	#N/A	#N/A	#N/A	#N/A	0.368956	#N/A	#N/A	#N/A	#N/A	#N/A	4.98101	#N/A	4	ENSG00000100815	TRIP11	protein_coding	thyroid hormone receptor interactor 11 [Source:HGNC Symbol;Acc:HGNC:12305]
NBN	#N/A	#N/A	#N/A	#N/A	#N/A	0.213504	0.494067	#N/A	0.433902	#N/A	#N/A	#N/A	#N/A	#N/A	#N/A	#N/A	#N/A	#N/A	5.20592	#N/A	4	ENSG00000104320	NBN	protein_coding	nibrin [Source:HGNC Symbol;Acc:HGNC:7652]
RNF152	0.686128	#N/A	#N/A	0.879007	#N/A	#N/A	0.337782	0.213167	#N/A	#N/A	#N/A	#N/A	#N/A	#N/A	#N/A	#N/A	#N/A	#N/A	#N/A	#N/A	4	ENSG00000176641	RNF152	protein_coding	ring finger protein 152 [Source:HGNC Symbol;Acc:HGNC:26811]
SOAT1	0.730689	#N/A	#N/A	#N/A	#N/A	#N/A	#N/A	#N/A	#N/A	#N/A	#N/A	0.212759	#N/A	#N/A	#N/A	#N/A	0.934078	#N/A	6.73061	#N/A	4	ENSG00000057252	SOAT1	protein_coding	sterol O-acyltransferase 1 [Source:HGNC Symbol;Acc:HGNC:11177]
TMTC4	#N/A	#N/A	#N/A	#N/A	#N/A	0.212734	#N/A	#N/A	#N/A	#N/A	0.375344	0.395868	#N/A	#N/A	#N/A	#N/A	#N/A	#N/A	7.41002	#N/A	4	ENSG00000125247	TMTC4	protein_coding	transmembrane O-mannosyltransferase targeting cadherins 4 [Source:HGNC Symbol;Acc:HGNC:25904]
RHBDD1	#N/A	#N/A	#N/A	#N/A	#N/A	#N/A	#N/A	#N/A	#N/A	#N/A	0.247796	0.390196	#N/A	#N/A	#N/A	0.211723	#N/A	#N/A	5.84121	#N/A	4	ENSG00000144468	RHBDD1	protein_coding	rhomboid domain containing 1 [Source:HGNC Symbol;Acc:HGNC:23081]
PCCB	#N/A	#N/A	0.614167	#N/A	#N/A	0.211416	#N/A	0.342296	#N/A	#N/A	#N/A	#N/A	#N/A	#N/A	#N/A	#N/A	#N/A	#N/A	7.01043	#N/A	4	ENSG00000114054	PCCB	protein_coding	propionyl-CoA carboxylase subunit beta [Source:HGNC Symbol;Acc:HGNC:8654]
TRAPPC12#171853	#N/A	#N/A	#N/A	#N/A	#N/A	#N/A	#N/A	#N/A	#N/A	#N/A	0.227121	0.330913	#N/A	#N/A	#N/A	0.21127	#N/A	#N/A	5.62792	#N/A	4	ENSG00000171853	TRAPPC12	protein_coding	trafficking protein particle complex subunit 12 [Source:HGNC Symbol;Acc:HGNC:24284]
OTULIN	0.210977	#N/A	0.35992	#N/A	#N/A	#N/A	#N/A	#N/A	#N/A	#N/A	#N/A	0.280045	#N/A	#N/A	#N/A	#N/A	#N/A	#N/A	5.86031	#N/A	4	ENSG00000154124	OTULIN	protein_coding	OTU deubiquitinase with linear linkage specificity [Source:HGNC Symbol;Acc:HGNC:25118]
BCCIP	#N/A	0.30893	0.445438	0.20983	#N/A	#N/A	#N/A	#N/A	#N/A	#N/A	#N/A	#N/A	#N/A	#N/A	#N/A	#N/A	#N/A	#N/A	5.09848	#N/A	4	ENSG00000107949	BCCIP	protein_coding	BRCA2 and CDKN1A interacting protein [Source:HGNC Symbol;Acc:HGNC:978]
ZNF75D	0.208995	#N/A	0.235953	#N/A	#N/A	#N/A	#N/A	#N/A	#N/A	#N/A	#N/A	#N/A	0.307771	#N/A	#N/A	#N/A	#N/A	#N/A	5.99876	#N/A	4	ENSG00000186376	ZNF75D	protein_coding	zinc finger protein 75D [Source:HGNC Symbol;Acc:HGNC:13145]
DOP1A	#N/A	#N/A	#N/A	#N/A	#N/A	#N/A	#N/A	0.222094	#N/A	#N/A	0.208995	0.379051	#N/A	#N/A	#N/A	#N/A	#N/A	#N/A	6.45143	#N/A	4	ENSG00000083097	DOP1A	protein_coding	DOP1 leucine zipper like protein A [Source:HGNC Symbol;Acc:HGNC:21194]
CCNL2	#N/A	#N/A	0.319221	#N/A	#N/A	#N/A	#N/A	#N/A	#N/A	#N/A	#N/A	0.208305	0.367732	#N/A	#N/A	#N/A	#N/A	#N/A	5.67317	#N/A	4	ENSG00000221978	CCNL2	protein_coding	cyclin L2 [Source:HGNC Symbol;Acc:HGNC:20570]
GABPA	#N/A	0.251415	#N/A	#N/A	#N/A	0.207807	0.270357	#N/A	#N/A	#N/A	#N/A	#N/A	#N/A	#N/A	#N/A	#N/A	#N/A	#N/A	5.18111	#N/A	4	ENSG00000154727	GABPA	protein_coding	GA binding protein transcription factor subunit alpha [Source:HGNC Symbol;Acc:HGNC:4071]
RPS6KA5	#N/A	#N/A	#N/A	#N/A	#N/A	#N/A	#N/A	#N/A	#N/A	#N/A	0.207542	0.351361	#N/A	#N/A	#N/A	#N/A	1.08999	#N/A	7.97604	#N/A	4	ENSG00000100784	RPS6KA5	protein_coding	ribosomal protein S6 kinase A5 [Source:HGNC Symbol;Acc:HGNC:10434]
ARNT	#N/A	#N/A	#N/A	#N/A	#N/A	#N/A	#N/A	#N/A	#N/A	#N/A	#N/A	0.207274	#N/A	0.393382	#N/A	#N/A	#N/A	0.53805	6.32135	#N/A	4	ENSG00000143437	ARNT	protein_coding	aryl hydrocarbon receptor nuclear translocator [Source:HGNC Symbol;Acc:HGNC:700]
YY1	#N/A	#N/A	#N/A	#N/A	#N/A	0.206926	0.246728	#N/A	#N/A	#N/A	#N/A	#N/A	#N/A	#N/A	0.292825	#N/A	#N/A	#N/A	5.29716	#N/A	4	ENSG00000100811	YY1	protein_coding	YY1 transcription factor [Source:HGNC Symbol;Acc:HGNC:12856]
CLCN7	#N/A	#N/A	#N/A	#N/A	#N/A	0.206545	#N/A	0.289084	#N/A	#N/A	#N/A	0.431071	#N/A	#N/A	#N/A	#N/A	#N/A	#N/A	7.14079	#N/A	4	ENSG00000103249	CLCN7	protein_coding	chloride voltage-gated channel 7 [Source:HGNC Symbol;Acc:HGNC:2025]
MYCBP2-AS1	#N/A	#N/A	1.6593	#N/A	#N/A	#N/A	#N/A	#N/A	#N/A	#N/A	#N/A	0.913496	#N/A	#N/A	#N/A	0.206175	#N/A	#N/A	9.07844	#N/A	4	ENSG00000236051	MYCBP2-AS1	lncRNA	MYCBP2 antisense RNA 1 [Source:HGNC Symbol;Acc:HGNC:41023]
SNRPC	#N/A	0.32079	#N/A	#N/A	#N/A	0.205539	0.297592	#N/A	#N/A	#N/A	#N/A	#N/A	#N/A	#N/A	#N/A	#N/A	#N/A	#N/A	4.8338	#N/A	4	ENSG00000124562	SNRPC	protein_coding	small nuclear ribonucleoprotein polypeptide C [Source:HGNC Symbol;Acc:HGNC:11157]
CAB39	0.281353	#N/A	#N/A	#N/A	#N/A	#N/A	#N/A	#N/A	#N/A	#N/A	#N/A	0.20494	#N/A	#N/A	#N/A	0.240779	#N/A	#N/A	7.22534	#N/A	4	ENSG00000135932	CAB39	protein_coding	calcium binding protein 39 [Source:HGNC Symbol;Acc:HGNC:20292]
PRR14L	#N/A	#N/A	#N/A	#N/A	#N/A	#N/A	#N/A	0.299557	#N/A	#N/A	0.204831	0.255171	#N/A	#N/A	#N/A	#N/A	#N/A	#N/A	6.1794	#N/A	4	ENSG00000183530	PRR14L	protein_coding	proline rich 14 like [Source:HGNC Symbol;Acc:HGNC:28738]
TSC22D2	#N/A	#N/A	#N/A	#N/A	#N/A	#N/A	0.213343	0.20472	#N/A	#N/A	#N/A	0.331652	#N/A	#N/A	#N/A	#N/A	#N/A	#N/A	6.49582	#N/A	4	ENSG00000196428	TSC22D2	protein_coding	TSC22 domain family member 2 [Source:HGNC Symbol;Acc:HGNC:29095]
SLC25A33	#N/A	#N/A	#N/A	#N/A	#N/A	0.204275	#N/A	0.521133	#N/A	#N/A	0.307123	#N/A	#N/A	#N/A	#N/A	#N/A	#N/A	#N/A	4.83325	#N/A	4	ENSG00000171612	SLC25A33	protein_coding	solute carrier family 25 member 33 [Source:HGNC Symbol;Acc:HGNC:29681]
ERP44	#N/A	#N/A	#N/A	#N/A	#N/A	#N/A	0.27954	0.203867	#N/A	#N/A	#N/A	0.282956	#N/A	#N/A	#N/A	#N/A	#N/A	#N/A	9.63876	#N/A	4	ENSG00000023318	ERP44	protein_coding	endoplasmic reticulum protein 44 [Source:HGNC Symbol;Acc:HGNC:18311]
MRTFA	#N/A	#N/A	#N/A	#N/A	#N/A	#N/A	#N/A	0.267045	#N/A	#N/A	0.203648	0.51489	#N/A	#N/A	#N/A	#N/A	#N/A	#N/A	7.55511	#N/A	4	ENSG00000196588	MRTFA	protein_coding	myocardin related transcription factor A [Source:HGNC Symbol;Acc:HGNC:14334]
OR4D1	#N/A	#N/A	1.76239	2.87177	#N/A	#N/A	#N/A	#N/A	#N/A	#N/A	#N/A	#N/A	0.852422	#N/A	#N/A	#N/A	#N/A	#N/A	0.203436	#N/A	4	ENSG00000141194	OR4D1	protein_coding	olfactory receptor family 4 subfamily D member 1 [Source:HGNC Symbol;Acc:HGNC:8293]
PDE4D	#N/A	#N/A	#N/A	#N/A	#N/A	#N/A	0.406926	#N/A	#N/A	#N/A	#N/A	0.203172	#N/A	#N/A	#N/A	#N/A	1.52372	#N/A	6.6323	#N/A	4	ENSG00000113448	PDE4D	protein_coding	phosphodiesterase 4D [Source:HGNC Symbol;Acc:HGNC:8783]
ARL4D	#N/A	#N/A	#N/A	1.60548	#N/A	1.00486	1.46296	#N/A	#N/A	#N/A	#N/A	#N/A	#N/A	#N/A	#N/A	#N/A	#N/A	#N/A	0.202837	#N/A	4	ENSG00000175906	ARL4D	protein_coding	ADP ribosylation factor like GTPase 4D [Source:HGNC Symbol;Acc:HGNC:656]
ATF1	#N/A	#N/A	0.209371	#N/A	#N/A	#N/A	#N/A	#N/A	#N/A	#N/A	0.20266	#N/A	#N/A	#N/A	0.344471	#N/A	#N/A	#N/A	6.01886	#N/A	4	ENSG00000123268	ATF1	protein_coding	activating transcription factor 1 [Source:HGNC Symbol;Acc:HGNC:783]
RBBP6	#N/A	#N/A	0.202659	0.510801	#N/A	#N/A	#N/A	#N/A	#N/A	#N/A	#N/A	#N/A	0.30671	#N/A	#N/A	#N/A	#N/A	#N/A	2.91678	#N/A	4	ENSG00000122257	RBBP6	protein_coding	RB binding protein 6, ubiquitin ligase [Source:HGNC Symbol;Acc:HGNC:9889]
DYNC1LI1	#N/A	#N/A	#N/A	#N/A	#N/A	0.202244	0.568788	0.243957	#N/A	#N/A	#N/A	#N/A	#N/A	#N/A	#N/A	#N/A	#N/A	#N/A	4.90558	#N/A	4	ENSG00000144635	DYNC1LI1	protein_coding	dynein cytoplasmic 1 light intermediate chain 1 [Source:HGNC Symbol;Acc:HGNC:18745]
MOB1A	#N/A	#N/A	#N/A	#N/A	#N/A	0.297896	0.566014	#N/A	0.200037	#N/A	#N/A	#N/A	#N/A	#N/A	#N/A	#N/A	#N/A	#N/A	1.65009	#N/A	4	ENSG00000114978	MOB1A	protein_coding	MOB kinase activator 1A [Source:HGNC Symbol;Acc:HGNC:16015]
RABL6	#N/A	#N/A	#N/A	#N/A	#N/A	0.280301	0.411592	0.199476	#N/A	#N/A	#N/A	#N/A	#N/A	#N/A	#N/A	#N/A	#N/A	#N/A	4.94004	#N/A	4	ENSG00000196642	RABL6	protein_coding	RAB, member RAS oncogene family like 6 [Source:HGNC Symbol;Acc:HGNC:24703]
NPIPB5#243716	#N/A	#N/A	#N/A	#N/A	#N/A	#N/A	#N/A	0.323793	#N/A	#N/A	0.199271	0.622526	#N/A	#N/A	#N/A	#N/A	#N/A	#N/A	6.05459	#N/A	4	ENSG00000243716	NPIPB5	protein_coding	nuclear pore complex interacting protein family member B5 [Source:HGNC Symbol;Acc:HGNC:37233]
RHOA	#N/A	#N/A	#N/A	#N/A	#N/A	0.198933	0.604847	#N/A	#N/A	#N/A	#N/A	#N/A	#N/A	#N/A	0.310283	#N/A	#N/A	#N/A	1.70274	#N/A	4	ENSG00000067560	RHOA	protein_coding	ras homolog family member A [Source:HGNC Symbol;Acc:HGNC:667]
LPCAT3	0.198805	#N/A	#N/A	#N/A	#N/A	#N/A	#N/A	0.239891	#N/A	#N/A	#N/A	0.459598	#N/A	#N/A	#N/A	#N/A	#N/A	#N/A	4.64166	#N/A	4	ENSG00000111684	LPCAT3	protein_coding	lysophosphatidylcholine acyltransferase 3 [Source:HGNC Symbol;Acc:HGNC:30244]
RDX	#N/A	#N/A	#N/A	#N/A	#N/A	#N/A	0.933207	0.198534	#N/A	#N/A	#N/A	#N/A	#N/A	#N/A	#N/A	0.269444	#N/A	#N/A	6.07459	#N/A	4	ENSG00000137710	RDX	protein_coding	radixin [Source:HGNC Symbol;Acc:HGNC:9944]
LRPPRC	#N/A	#N/A	0.257855	#N/A	#N/A	#N/A	#N/A	#N/A	#N/A	#N/A	#N/A	0.217403	#N/A	#N/A	#N/A	0.198035	#N/A	#N/A	5.70008	#N/A	4	ENSG00000138095	LRPPRC	protein_coding	leucine rich pentatricopeptide repeat containing [Source:HGNC Symbol;Acc:HGNC:15714]
LDLRAD4	0.477639	#N/A	#N/A	#N/A	#N/A	#N/A	#N/A	#N/A	#N/A	#N/A	0.197846	0.366548	#N/A	#N/A	#N/A	#N/A	#N/A	#N/A	7.66808	#N/A	4	ENSG00000168675	LDLRAD4	protein_coding	low density lipoprotein receptor class A domain containing 4 [Source:HGNC Symbol;Acc:HGNC:1224]
#287999	#N/A	#N/A	1.8417	1.19993	#N/A	#N/A	#N/A	#N/A	#N/A	#N/A	#N/A	1.78485	#N/A	#N/A	#N/A	#N/A	#N/A	#N/A	0.197291	#N/A	4	ENSG00000287999		lncRNA	novel transcript
NUMB	#N/A	#N/A	#N/A	#N/A	#N/A	#N/A	#N/A	0.197263	#N/A	#N/A	0.460385	0.650751	#N/A	#N/A	#N/A	#N/A	#N/A	#N/A	6.46538	#N/A	4	ENSG00000133961	NUMB	protein_coding	NUMB endocytic adaptor protein [Source:HGNC Symbol;Acc:HGNC:8060]
TRAPPC13	0.197206	0.198035	0.682995	#N/A	#N/A	#N/A	#N/A	#N/A	#N/A	#N/A	#N/A	#N/A	#N/A	#N/A	#N/A	#N/A	#N/A	#N/A	7.83123	#N/A	4	ENSG00000113597	TRAPPC13	protein_coding	trafficking protein particle complex subunit 13 [Source:HGNC Symbol;Acc:HGNC:25828]
ZNF512	#N/A	0.197117	0.705997	#N/A	#N/A	#N/A	#N/A	#N/A	#N/A	#N/A	#N/A	#N/A	0.356681	#N/A	#N/A	#N/A	#N/A	#N/A	8.02844	#N/A	4	ENSG00000243943	ZNF512	protein_coding	zinc finger protein 512 [Source:HGNC Symbol;Acc:HGNC:29380]
APTX	0.196854	#N/A	0.355956	#N/A	#N/A	#N/A	#N/A	#N/A	#N/A	#N/A	#N/A	0.343244	#N/A	#N/A	#N/A	#N/A	#N/A	#N/A	6.01569	#N/A	4	ENSG00000137074	APTX	protein_coding	aprataxin [Source:HGNC Symbol;Acc:HGNC:15984]
STK24	#N/A	#N/A	#N/A	#N/A	#N/A	#N/A	#N/A	#N/A	#N/A	#N/A	0.239586	0.196661	#N/A	#N/A	#N/A	0.336764	#N/A	#N/A	4.03448	#N/A	4	ENSG00000102572	STK24	protein_coding	serine/threonine kinase 24 [Source:HGNC Symbol;Acc:HGNC:11403]
ENTPD1-AS1	#N/A	#N/A	#N/A	#N/A	#N/A	#N/A	#N/A	0.19665	#N/A	#N/A	0.251127	0.430863	#N/A	#N/A	#N/A	#N/A	#N/A	#N/A	9.18433	#N/A	4	ENSG00000226688	ENTPD1-AS1	lncRNA	ENTPD1 antisense RNA 1 [Source:HGNC Symbol;Acc:HGNC:45203]
USP15	#N/A	#N/A	#N/A	#N/A	#N/A	#N/A	#N/A	#N/A	#N/A	#N/A	0.219281	0.496593	#N/A	#N/A	#N/A	0.196028	#N/A	#N/A	9.34169	#N/A	4	ENSG00000135655	USP15	protein_coding	ubiquitin specific peptidase 15 [Source:HGNC Symbol;Acc:HGNC:12613]
CCND1	#N/A	#N/A	2.17901	1.7278	#N/A	#N/A	#N/A	#N/A	#N/A	#N/A	#N/A	#N/A	#N/A	#N/A	#N/A	0.445535	#N/A	#N/A	0.195982	#N/A	4	ENSG00000110092	CCND1	protein_coding	cyclin D1 [Source:HGNC Symbol;Acc:HGNC:1582]
CBL	#N/A	#N/A	#N/A	#N/A	#N/A	#N/A	#N/A	#N/A	#N/A	#N/A	0.316628	0.213383	#N/A	#N/A	#N/A	0.193949	#N/A	#N/A	5.29255	#N/A	4	ENSG00000110395	CBL	protein_coding	Cbl proto-oncogene [Source:HGNC Symbol;Acc:HGNC:1541]
PAM16#217930	0.25723	#N/A	#N/A	0.257776	#N/A	#N/A	#N/A	#N/A	#N/A	#N/A	0.193529	#N/A	#N/A	#N/A	#N/A	#N/A	#N/A	#N/A	7.82229	#N/A	4	ENSG00000217930	PAM16	protein_coding	presequence translocase associated motor 16 [Source:HGNC Symbol;Acc:HGNC:29679]
#286627	0.224045	#N/A	0.192995	0.223455	#N/A	0.620767	#N/A	#N/A	#N/A	#N/A	#N/A	#N/A	#N/A	#N/A	#N/A	#N/A	#N/A	#N/A	#N/A	#N/A	4	ENSG00000286627		lncRNA	novel transcript, antisense to PTPRM
MFF	#N/A	0.192953	0.345761	0.381406	#N/A	#N/A	#N/A	#N/A	#N/A	#N/A	#N/A	#N/A	#N/A	#N/A	#N/A	#N/A	#N/A	#N/A	4.23644	#N/A	4	ENSG00000168958	MFF	protein_coding	mitochondrial fission factor [Source:HGNC Symbol;Acc:HGNC:24858]
MFSD14C	#N/A	#N/A	#N/A	#N/A	#N/A	#N/A	#N/A	#N/A	#N/A	#N/A	0.210416	0.425572	#N/A	#N/A	#N/A	0.192595	#N/A	#N/A	7.90954	#N/A	4	ENSG00000196312	MFSD14C	transcribed_unprocessed_pseudogene	major facilitator superfamily domain containing 14C [Source:HGNC Symbol;Acc:HGNC:23672]
CTNNBL1	#N/A	#N/A	#N/A	#N/A	#N/A	0.192216	0.277673	0.286634	#N/A	#N/A	#N/A	#N/A	#N/A	#N/A	#N/A	#N/A	#N/A	#N/A	6.09816	#N/A	4	ENSG00000132792	CTNNBL1	protein_coding	catenin beta like 1 [Source:HGNC Symbol;Acc:HGNC:15879]
STRAP	0.191911	#N/A	0.368318	0.291463	#N/A	#N/A	#N/A	#N/A	#N/A	#N/A	#N/A	#N/A	#N/A	#N/A	#N/A	#N/A	#N/A	#N/A	3.97997	#N/A	4	ENSG00000023734	STRAP	protein_coding	serine/threonine kinase receptor associated protein [Source:HGNC Symbol;Acc:HGNC:30796]
#226756	#N/A	#N/A	#N/A	#N/A	#N/A	#N/A	#N/A	1.1258	0.474583	#N/A	#N/A	1.54358	#N/A	#N/A	#N/A	#N/A	#N/A	#N/A	0.191112	#N/A	4	ENSG00000226756		lncRNA	novel transcript
PSMD1	0.341346	#N/A	#N/A	#N/A	#N/A	#N/A	0.310774	#N/A	#N/A	#N/A	#N/A	#N/A	#N/A	#N/A	#N/A	0.190668	#N/A	#N/A	5.89708	#N/A	4	ENSG00000173692	PSMD1	protein_coding	proteasome 26S subunit, non-ATPase 1 [Source:HGNC Symbol;Acc:HGNC:9554]
SMAD4	#N/A	#N/A	0.336627	#N/A	#N/A	#N/A	#N/A	#N/A	#N/A	#N/A	#N/A	0.190551	0.465658	#N/A	#N/A	#N/A	#N/A	#N/A	7.1986	#N/A	4	ENSG00000141646	SMAD4	protein_coding	SMAD family member 4 [Source:HGNC Symbol;Acc:HGNC:6770]
GSTA4	#N/A	#N/A	1.65154	#N/A	#N/A	0.921114	#N/A	#N/A	#N/A	#N/A	#N/A	#N/A	1.4886	#N/A	#N/A	#N/A	#N/A	#N/A	0.190181	#N/A	4	ENSG00000170899	GSTA4	protein_coding	glutathione S-transferase alpha 4 [Source:HGNC Symbol;Acc:HGNC:4629]
SLC25A32	#N/A	#N/A	#N/A	#N/A	#N/A	0.190076	0.387942	#N/A	#N/A	#N/A	#N/A	0.265018	#N/A	#N/A	#N/A	#N/A	#N/A	#N/A	7.59208	#N/A	4	ENSG00000164933	SLC25A32	protein_coding	solute carrier family 25 member 32 [Source:HGNC Symbol;Acc:HGNC:29683]
SLC36A4	#N/A	#N/A	#N/A	#N/A	#N/A	#N/A	#N/A	#N/A	#N/A	#N/A	0.189956	0.481064	#N/A	#N/A	#N/A	#N/A	#N/A	0.619304	5.40973	#N/A	4	ENSG00000180773	SLC36A4	protein_coding	solute carrier family 36 member 4 [Source:HGNC Symbol;Acc:HGNC:19660]
FAM133B	0.190921	#N/A	0.189449	#N/A	#N/A	#N/A	#N/A	#N/A	#N/A	#N/A	#N/A	0.189858	#N/A	#N/A	#N/A	#N/A	#N/A	#N/A	7.86676	#N/A	4	ENSG00000234545	FAM133B	protein_coding	family with sequence similarity 133 member B [Source:HGNC Symbol;Acc:HGNC:28629]
ANAPC5	#N/A	#N/A	0.189336	0.202965	#N/A	#N/A	#N/A	#N/A	#N/A	#N/A	#N/A	#N/A	0.393923	#N/A	#N/A	#N/A	#N/A	#N/A	4.1474	#N/A	4	ENSG00000089053	ANAPC5	protein_coding	anaphase promoting complex subunit 5 [Source:HGNC Symbol;Acc:HGNC:15713]
PAFAH1B2	#N/A	#N/A	#N/A	#N/A	#N/A	0.299627	0.188602	0.387886	#N/A	#N/A	#N/A	#N/A	#N/A	#N/A	#N/A	#N/A	#N/A	#N/A	4.74513	#N/A	4	ENSG00000168092	PAFAH1B2	protein_coding	platelet activating factor acetylhydrolase 1b catalytic subunit 2 [Source:HGNC Symbol;Acc:HGNC:8575]
EXOC6	#N/A	#N/A	#N/A	#N/A	#N/A	#N/A	0.188428	#N/A	#N/A	#N/A	0.191481	0.401571	#N/A	#N/A	#N/A	#N/A	#N/A	#N/A	7.68234	#N/A	4	ENSG00000138190	EXOC6	protein_coding	exocyst complex component 6 [Source:HGNC Symbol;Acc:HGNC:23196]
ORC3	#N/A	0.188241	0.919948	#N/A	#N/A	#N/A	#N/A	#N/A	#N/A	#N/A	#N/A	#N/A	0.720855	#N/A	#N/A	#N/A	#N/A	#N/A	7.89482	#N/A	4	ENSG00000135336	ORC3	protein_coding	origin recognition complex subunit 3 [Source:HGNC Symbol;Acc:HGNC:8489]
ZBTB40	#N/A	#N/A	#N/A	#N/A	#N/A	#N/A	#N/A	#N/A	#N/A	#N/A	0.196389	#N/A	0.583861	#N/A	#N/A	0.188208	#N/A	#N/A	7.98658	#N/A	4	ENSG00000184677	ZBTB40	protein_coding	zinc finger and BTB domain containing 40 [Source:HGNC Symbol;Acc:HGNC:29045]
ERICH1#104714	#N/A	#N/A	#N/A	#N/A	#N/A	#N/A	#N/A	#N/A	#N/A	#N/A	#N/A	0.28289	0.189178	#N/A	#N/A	0.188135	#N/A	#N/A	6.70924	#N/A	4	ENSG00000104714	ERICH1	protein_coding	glutamate rich 1 [Source:HGNC Symbol;Acc:HGNC:27234]
KANTR	#N/A	#N/A	0.614811	0.470415	#N/A	#N/A	#N/A	#N/A	#N/A	#N/A	0.18811	#N/A	#N/A	#N/A	#N/A	#N/A	#N/A	#N/A	7.91624	#N/A	4	ENSG00000232593	KANTR	protein_coding	KANTR integral membrane protein [Source:HGNC Symbol;Acc:HGNC:49510]
TNKS2	#N/A	#N/A	#N/A	#N/A	#N/A	#N/A	0.18797	#N/A	#N/A	#N/A	#N/A	0.201117	#N/A	#N/A	#N/A	0.211807	#N/A	#N/A	6.63737	#N/A	4	ENSG00000107854	TNKS2	protein_coding	tankyrase 2 [Source:HGNC Symbol;Acc:HGNC:15677]
NBL1	#N/A	#N/A	1.53119	#N/A	#N/A	#N/A	#N/A	#N/A	#N/A	#N/A	#N/A	#N/A	2.26962	#N/A	#N/A	#N/A	#N/A	0.187842	0.290042	#N/A	4	ENSG00000158747	NBL1	protein_coding	NBL1, DAN family BMP antagonist [Source:HGNC Symbol;Acc:HGNC:7650]
EIF2S3B	1.28207	#N/A	#N/A	1.32801	#N/A	#N/A	#N/A	1.39101	#N/A	#N/A	#N/A	#N/A	#N/A	#N/A	#N/A	#N/A	#N/A	#N/A	0.187682	#N/A	4	ENSG00000180574	EIF2S3B	protein_coding	eukaryotic translation initiation factor 2 subunit gamma B [Source:HGNC Symbol;Acc:HGNC:43863]
SLC16A2	0.801629	#N/A	0.449468	#N/A	#N/A	#N/A	#N/A	#N/A	#N/A	#N/A	#N/A	#N/A	0.269781	#N/A	#N/A	0.187044	#N/A	#N/A	#N/A	#N/A	4	ENSG00000147100	SLC16A2	protein_coding	solute carrier family 16 member 2 [Source:HGNC Symbol;Acc:HGNC:10923]
AP1B1	#N/A	#N/A	#N/A	#N/A	#N/A	0.186947	0.224014	0.288673	#N/A	#N/A	#N/A	#N/A	#N/A	#N/A	#N/A	#N/A	#N/A	#N/A	3.40811	#N/A	4	ENSG00000100280	AP1B1	protein_coding	adaptor related protein complex 1 subunit beta 1 [Source:HGNC Symbol;Acc:HGNC:554]
MYCBP2	#N/A	#N/A	#N/A	#N/A	#N/A	#N/A	#N/A	#N/A	#N/A	#N/A	#N/A	0.186581	#N/A	#N/A	#N/A	0.189141	0.481104	#N/A	7.4281	#N/A	4	ENSG00000005810	MYCBP2	protein_coding	MYC binding protein 2 [Source:HGNC Symbol;Acc:HGNC:23386]
MAGT1	0.186166	#N/A	#N/A	#N/A	#N/A	#N/A	0.22442	#N/A	#N/A	#N/A	#N/A	#N/A	0.310053	#N/A	#N/A	#N/A	#N/A	#N/A	5.75002	#N/A	4	ENSG00000102158	MAGT1	protein_coding	magnesium transporter 1 [Source:HGNC Symbol;Acc:HGNC:28880]
HNRNPH3	#N/A	#N/A	#N/A	#N/A	#N/A	#N/A	#N/A	#N/A	#N/A	#N/A	#N/A	#N/A	#N/A	#N/A	#N/A	0.185853	0.391649	0.580265	4.67875	#N/A	4	ENSG00000096746	HNRNPH3	protein_coding	heterogeneous nuclear ribonucleoprotein H3 [Source:HGNC Symbol;Acc:HGNC:5043]
CWC27	#N/A	#N/A	0.211652	#N/A	#N/A	#N/A	#N/A	#N/A	#N/A	#N/A	#N/A	0.185752	0.310897	#N/A	#N/A	#N/A	#N/A	#N/A	6.45894	#N/A	4	ENSG00000153015	CWC27	protein_coding	CWC27 spliceosome associated cyclophilin [Source:HGNC Symbol;Acc:HGNC:10664]
CASC3	0.286361	#N/A	#N/A	#N/A	#N/A	#N/A	0.185486	0.357129	#N/A	#N/A	#N/A	#N/A	#N/A	#N/A	#N/A	#N/A	#N/A	#N/A	5.48279	#N/A	4	ENSG00000108349	CASC3	protein_coding	CASC3 exon junction complex subunit [Source:HGNC Symbol;Acc:HGNC:17040]
#261798	#N/A	#N/A	1.58117	#N/A	#N/A	1.70928	0.890896	#N/A	#N/A	#N/A	#N/A	#N/A	#N/A	#N/A	#N/A	#N/A	#N/A	#N/A	0.185434	#N/A	4	ENSG00000261798		lncRNA	novel transcript, antisense to BMP8B
RPRD1A	#N/A	#N/A	#N/A	#N/A	#N/A	#N/A	#N/A	#N/A	#N/A	#N/A	0.185425	0.36209	#N/A	#N/A	#N/A	0.206422	#N/A	#N/A	5.87821	#N/A	4	ENSG00000141425	RPRD1A	protein_coding	regulation of nuclear pre-mRNA domain containing 1A [Source:HGNC Symbol;Acc:HGNC:25560]
NCAPD2	#N/A	#N/A	0.429738	#N/A	#N/A	0.184942	#N/A	#N/A	#N/A	#N/A	#N/A	#N/A	0.432481	#N/A	#N/A	#N/A	#N/A	#N/A	6.93836	#N/A	4	ENSG00000010292	NCAPD2	protein_coding	non-SMC condensin I complex subunit D2 [Source:HGNC Symbol;Acc:HGNC:24305]
MR1	#N/A	#N/A	#N/A	#N/A	#N/A	0.184693	#N/A	#N/A	#N/A	#N/A	#N/A	#N/A	0.405099	#N/A	#N/A	#N/A	0.542187	#N/A	7.68689	#N/A	4	ENSG00000153029	MR1	protein_coding	major histocompatibility complex, class I-related [Source:HGNC Symbol;Acc:HGNC:4975]
#226530	#N/A	#N/A	2.95965	1.41139	#N/A	#N/A	#N/A	#N/A	#N/A	#N/A	#N/A	#N/A	1.82672	#N/A	#N/A	#N/A	#N/A	#N/A	0.184431	#N/A	4	ENSG00000226530		lncRNA	novel transcript
TNFRSF14#157873	#N/A	#N/A	#N/A	#N/A	#N/A	0.184316	#N/A	#N/A	#N/A	#N/A	#N/A	#N/A	0.416136	#N/A	#N/A	#N/A	0.817007	#N/A	4.51763	#N/A	4	ENSG00000157873	TNFRSF14	protein_coding	TNF receptor superfamily member 14 [Source:HGNC Symbol;Acc:HGNC:11912]
PALS1	#N/A	#N/A	0.556917	#N/A	#N/A	#N/A	#N/A	#N/A	#N/A	#N/A	0.18316	0.59741	#N/A	#N/A	#N/A	#N/A	#N/A	#N/A	7.94642	#N/A	4	ENSG00000072415	PALS1	protein_coding	protein associated with LIN7 1, MAGUK p55 family member [Source:HGNC Symbol;Acc:HGNC:18669]
MARCHF5	#N/A	#N/A	#N/A	#N/A	#N/A	#N/A	0.18304	0.249664	#N/A	#N/A	#N/A	0.214633	#N/A	#N/A	#N/A	#N/A	#N/A	#N/A	8.03711	#N/A	4	ENSG00000198060	MARCHF5	protein_coding	membrane associated ring-CH-type finger 5 [Source:HGNC Symbol;Acc:HGNC:26025]
GARS1-DT	#N/A	#N/A	#N/A	#N/A	#N/A	#N/A	#N/A	#N/A	#N/A	#N/A	0.182982	0.425777	#N/A	#N/A	#N/A	#N/A	#N/A	0.721393	5.77771	#N/A	4	ENSG00000196295	GARS1-DT	lncRNA	GARS1 divergent transcript [Source:HGNC Symbol;Acc:HGNC:48951]
OGFR	#N/A	#N/A	#N/A	#N/A	#N/A	0.182472	#N/A	#N/A	0.327818	#N/A	#N/A	#N/A	#N/A	0.60006	#N/A	#N/A	#N/A	#N/A	4.83106	#N/A	4	ENSG00000060491	OGFR	protein_coding	opioid growth factor receptor [Source:HGNC Symbol;Acc:HGNC:15768]
PCDHGA6	#N/A	#N/A	1.43207	3.27863	#N/A	#N/A	#N/A	#N/A	0.236333	#N/A	#N/A	#N/A	#N/A	#N/A	#N/A	#N/A	#N/A	#N/A	0.181527	#N/A	4	ENSG00000253731	PCDHGA6	protein_coding	protocadherin gamma subfamily A, 6 [Source:HGNC Symbol;Acc:HGNC:8704]
SQSTM1#161011	#N/A	#N/A	#N/A	#N/A	#N/A	0.180972	0.487469	#N/A	#N/A	#N/A	#N/A	#N/A	#N/A	0.57891	#N/A	#N/A	#N/A	#N/A	3.15343	#N/A	4	ENSG00000161011	SQSTM1	protein_coding	sequestosome 1 [Source:HGNC Symbol;Acc:HGNC:11280]
UBE2L3	#N/A	#N/A	#N/A	#N/A	0.333883	0.180678	0.397835	#N/A	#N/A	#N/A	#N/A	#N/A	#N/A	#N/A	#N/A	#N/A	#N/A	#N/A	3.71937	#N/A	4	ENSG00000185651	UBE2L3	protein_coding	ubiquitin conjugating enzyme E2 L3 [Source:HGNC Symbol;Acc:HGNC:12488]
MICU1	#N/A	#N/A	#N/A	#N/A	#N/A	#N/A	#N/A	#N/A	#N/A	#N/A	0.180288	0.337637	#N/A	#N/A	#N/A	0.325569	#N/A	#N/A	5.02972	#N/A	4	ENSG00000107745	MICU1	protein_coding	mitochondrial calcium uptake 1 [Source:HGNC Symbol;Acc:HGNC:1530]
MTMR10#166912	#N/A	#N/A	#N/A	#N/A	#N/A	#N/A	#N/A	0.261736	#N/A	#N/A	0.180094	0.468585	#N/A	#N/A	#N/A	#N/A	#N/A	#N/A	7.88304	#N/A	4	ENSG00000166912	MTMR10	protein_coding	myotubularin related protein 10 [Source:HGNC Symbol;Acc:HGNC:25999]
PANK2	0.179775	#N/A	#N/A	#N/A	#N/A	0.23694	0.510922	#N/A	#N/A	#N/A	#N/A	#N/A	#N/A	#N/A	#N/A	#N/A	#N/A	#N/A	4.87023	#N/A	4	ENSG00000125779	PANK2	protein_coding	pantothenate kinase 2 [Source:HGNC Symbol;Acc:HGNC:15894]
UPF2	#N/A	#N/A	0.409934	#N/A	#N/A	#N/A	#N/A	0.179416	#N/A	#N/A	#N/A	0.301205	#N/A	#N/A	#N/A	#N/A	#N/A	#N/A	8.04953	#N/A	4	ENSG00000151461	UPF2	protein_coding	UPF2 regulator of nonsense mediated mRNA decay [Source:HGNC Symbol;Acc:HGNC:17854]
CDR2	#N/A	#N/A	#N/A	#N/A	#N/A	#N/A	#N/A	#N/A	#N/A	#N/A	0.219882	0.305763	#N/A	#N/A	#N/A	0.178503	#N/A	#N/A	6.26262	#N/A	4	ENSG00000140743	CDR2	protein_coding	cerebellar degeneration related protein 2 [Source:HGNC Symbol;Acc:HGNC:1799]
RNF114	0.266837	#N/A	#N/A	#N/A	#N/A	#N/A	#N/A	#N/A	#N/A	#N/A	#N/A	#N/A	#N/A	0.46922	#N/A	0.178431	#N/A	#N/A	8.0119	#N/A	4	ENSG00000124226	RNF114	protein_coding	ring finger protein 114 [Source:HGNC Symbol;Acc:HGNC:13094]
SUPT16H	#N/A	0.46263	#N/A	#N/A	#N/A	0.178349	0.247793	#N/A	#N/A	#N/A	#N/A	#N/A	#N/A	#N/A	#N/A	#N/A	#N/A	#N/A	6.51762	#N/A	4	ENSG00000092201	SUPT16H	protein_coding	SPT16 homolog, facilitates chromatin remodeling subunit [Source:HGNC Symbol;Acc:HGNC:11465]
CBX6	0.332431	#N/A	#N/A	#N/A	#N/A	0.178201	0.5136	#N/A	#N/A	#N/A	#N/A	#N/A	#N/A	#N/A	#N/A	#N/A	#N/A	#N/A	4.04992	#N/A	4	ENSG00000183741	CBX6	protein_coding	chromobox 6 [Source:HGNC Symbol;Acc:HGNC:1556]
LINC02421	#N/A	#N/A	0.586515	0.262195	#N/A	#N/A	#N/A	#N/A	#N/A	#N/A	#N/A	#N/A	0.378972	#N/A	#N/A	#N/A	#N/A	#N/A	0.178148	#N/A	4	ENSG00000255970	LINC02421	lncRNA	long intergenic non-protein coding RNA 2421 [Source:HGNC Symbol;Acc:HGNC:53351]
RTN4	0.177987	#N/A	#N/A	#N/A	#N/A	#N/A	0.445054	#N/A	#N/A	#N/A	#N/A	#N/A	#N/A	#N/A	0.339454	#N/A	#N/A	#N/A	5.07877	#N/A	4	ENSG00000115310	RTN4	protein_coding	reticulon 4 [Source:HGNC Symbol;Acc:HGNC:14085]
OCIAD1	#N/A	0.31988	0.177787	#N/A	#N/A	#N/A	#N/A	#N/A	#N/A	#N/A	#N/A	#N/A	#N/A	#N/A	#N/A	#N/A	#N/A	0.437308	9.09578	#N/A	4	ENSG00000109180	OCIAD1	protein_coding	OCIA domain containing 1 [Source:HGNC Symbol;Acc:HGNC:16074]
FNDC3A	#N/A	#N/A	#N/A	#N/A	#N/A	#N/A	#N/A	#N/A	#N/A	#N/A	0.177743	0.486647	0.242285	#N/A	#N/A	#N/A	#N/A	#N/A	7.30195	#N/A	4	ENSG00000102531	FNDC3A	protein_coding	fibronectin type III domain containing 3A [Source:HGNC Symbol;Acc:HGNC:20296]
PSMB2	#N/A	0.392706	#N/A	#N/A	#N/A	0.177733	0.567344	#N/A	#N/A	#N/A	#N/A	#N/A	#N/A	#N/A	#N/A	#N/A	#N/A	#N/A	4.39242	#N/A	4	ENSG00000126067	PSMB2	protein_coding	proteasome 20S subunit beta 2 [Source:HGNC Symbol;Acc:HGNC:9539]
GPATCH2L	0.236478	#N/A	#N/A	#N/A	#N/A	#N/A	0.203713	0.177584	#N/A	#N/A	#N/A	#N/A	#N/A	#N/A	#N/A	#N/A	#N/A	#N/A	4.95082	#N/A	4	ENSG00000089916	GPATCH2L	protein_coding	G-patch domain containing 2 like [Source:HGNC Symbol;Acc:HGNC:20210]
PNPLA8	#N/A	#N/A	#N/A	#N/A	#N/A	0.177507	0.381748	0.357119	#N/A	#N/A	#N/A	#N/A	#N/A	#N/A	#N/A	#N/A	#N/A	#N/A	6.27928	#N/A	4	ENSG00000135241	PNPLA8	protein_coding	patatin like phospholipase domain containing 8 [Source:HGNC Symbol;Acc:HGNC:28900]
#266767	0.266347	#N/A	#N/A	0.349302	#N/A	#N/A	0.180447	#N/A	#N/A	#N/A	#N/A	#N/A	0.176304	#N/A	#N/A	#N/A	#N/A	#N/A	#N/A	#N/A	4	ENSG00000266767		lncRNA	novel transcript, antisense to PTPRM
CMPK1	#N/A	0.25753	#N/A	#N/A	#N/A	0.176255	0.384341	#N/A	#N/A	#N/A	#N/A	#N/A	#N/A	#N/A	#N/A	#N/A	#N/A	#N/A	0.991668	#N/A	4	ENSG00000162368	CMPK1	protein_coding	cytidine/uridine monophosphate kinase 1 [Source:HGNC Symbol;Acc:HGNC:18170]
COL6A1	2.38068	#N/A	3.09304	1.97456	#N/A	#N/A	#N/A	#N/A	#N/A	#N/A	#N/A	#N/A	#N/A	#N/A	#N/A	#N/A	#N/A	#N/A	0.176042	#N/A	4	ENSG00000142156	COL6A1	protein_coding	collagen type VI alpha 1 chain [Source:HGNC Symbol;Acc:HGNC:2211]
PGGT1B	#N/A	#N/A	#N/A	#N/A	#N/A	0.174689	0.289806	0.341089	#N/A	#N/A	#N/A	#N/A	#N/A	#N/A	#N/A	#N/A	#N/A	#N/A	8.44544	#N/A	4	ENSG00000164219	PGGT1B	protein_coding	protein geranylgeranyltransferase type I subunit beta [Source:HGNC Symbol;Acc:HGNC:8895]
IQCB1	#N/A	#N/A	0.279137	#N/A	#N/A	#N/A	#N/A	#N/A	#N/A	#N/A	0.174477	0.563272	#N/A	#N/A	#N/A	#N/A	#N/A	#N/A	5.50272	#N/A	4	ENSG00000173226	IQCB1	protein_coding	IQ motif containing B1 [Source:HGNC Symbol;Acc:HGNC:28949]
ALOX12B	#N/A	#N/A	3.82827	3.0249	#N/A	#N/A	#N/A	#N/A	0.654538	#N/A	#N/A	#N/A	#N/A	#N/A	#N/A	#N/A	#N/A	#N/A	0.174105	#N/A	4	ENSG00000179477	ALOX12B	protein_coding	arachidonate 12-lipoxygenase, 12R type [Source:HGNC Symbol;Acc:HGNC:430]
PUDP	#N/A	#N/A	#N/A	#N/A	#N/A	#N/A	#N/A	#N/A	#N/A	#N/A	0.172855	0.485321	#N/A	#N/A	#N/A	0.236592	#N/A	#N/A	6.58937	#N/A	4	ENSG00000130021	PUDP	protein_coding	pseudouridine 5'-phosphatase [Source:HGNC Symbol;Acc:HGNC:16818]
OS9	0.172812	#N/A	#N/A	#N/A	#N/A	0.263862	0.37351	#N/A	#N/A	#N/A	#N/A	#N/A	#N/A	#N/A	#N/A	#N/A	#N/A	#N/A	5.92804	#N/A	4	ENSG00000135506	OS9	protein_coding	OS9 endoplasmic reticulum lectin [Source:HGNC Symbol;Acc:HGNC:16994]
SPOP	#N/A	#N/A	#N/A	#N/A	#N/A	#N/A	#N/A	#N/A	#N/A	#N/A	0.172644	0.180745	#N/A	#N/A	#N/A	0.178729	#N/A	#N/A	5.43045	#N/A	4	ENSG00000121067	SPOP	protein_coding	speckle type BTB/POZ protein [Source:HGNC Symbol;Acc:HGNC:11254]
MFAP3L	1.2934	#N/A	1.84941	1.05099	#N/A	#N/A	#N/A	#N/A	#N/A	#N/A	#N/A	#N/A	#N/A	#N/A	#N/A	#N/A	#N/A	0.172458	#N/A	#N/A	4	ENSG00000198948	MFAP3L	protein_coding	microfibril associated protein 3 like [Source:HGNC Symbol;Acc:HGNC:29083]
CALB1	#N/A	1.231	3.2935	1.24353	#N/A	#N/A	#N/A	#N/A	#N/A	#N/A	#N/A	#N/A	#N/A	#N/A	#N/A	#N/A	#N/A	0.172283	#N/A	#N/A	4	ENSG00000104327	CALB1	protein_coding	calbindin 1 [Source:HGNC Symbol;Acc:HGNC:1434]
PRPF40A	0.176653	#N/A	#N/A	#N/A	#N/A	0.171926	0.191373	#N/A	#N/A	#N/A	#N/A	#N/A	#N/A	#N/A	#N/A	#N/A	#N/A	#N/A	5.86996	#N/A	4	ENSG00000196504	PRPF40A	protein_coding	pre-mRNA processing factor 40 homolog A [Source:HGNC Symbol;Acc:HGNC:16463]
IST1	#N/A	#N/A	#N/A	#N/A	#N/A	0.171702	0.360858	0.256571	#N/A	#N/A	#N/A	#N/A	#N/A	#N/A	#N/A	#N/A	#N/A	#N/A	4.84512	#N/A	4	ENSG00000182149	IST1	protein_coding	IST1 factor associated with ESCRT-III [Source:HGNC Symbol;Acc:HGNC:28977]
CLN3	1.16674	#N/A	#N/A	0.550781	#N/A	0.17088	#N/A	#N/A	#N/A	#N/A	#N/A	#N/A	#N/A	#N/A	#N/A	#N/A	#N/A	#N/A	4.21556	#N/A	4	ENSG00000188603	CLN3	protein_coding	CLN3 lysosomal/endosomal transmembrane protein, battenin [Source:HGNC Symbol;Acc:HGNC:2074]
TRIR	#N/A	#N/A	#N/A	#N/A	#N/A	0.170457	0.488225	#N/A	#N/A	#N/A	#N/A	#N/A	#N/A	#N/A	#N/A	#N/A	0.672946	#N/A	2.34652	#N/A	4	ENSG00000123144	TRIR	protein_coding	telomerase RNA component interacting RNase [Source:HGNC Symbol;Acc:HGNC:28424]
NADSYN1	#N/A	#N/A	#N/A	#N/A	#N/A	0.170222	0.29699	0.292827	#N/A	#N/A	#N/A	#N/A	#N/A	#N/A	#N/A	#N/A	#N/A	#N/A	5.68536	#N/A	4	ENSG00000172890	NADSYN1	protein_coding	NAD synthetase 1 [Source:HGNC Symbol;Acc:HGNC:29832]
DCUN1D1	#N/A	#N/A	#N/A	#N/A	#N/A	0.169815	0.410778	0.224148	#N/A	#N/A	#N/A	#N/A	#N/A	#N/A	#N/A	#N/A	#N/A	#N/A	5.06295	#N/A	4	ENSG00000043093	DCUN1D1	protein_coding	defective in cullin neddylation 1 domain containing 1 [Source:HGNC Symbol;Acc:HGNC:18184]
BEX5	#N/A	#N/A	0.697594	0.797458	#N/A	#N/A	#N/A	#N/A	#N/A	#N/A	#N/A	#N/A	0.28799	#N/A	#N/A	#N/A	#N/A	#N/A	0.169657	#N/A	4	ENSG00000184515	BEX5	protein_coding	brain expressed X-linked 5 [Source:HGNC Symbol;Acc:HGNC:27990]
PATL1	#N/A	#N/A	#N/A	#N/A	#N/A	0.169166	0.398413	0.322007	#N/A	#N/A	#N/A	#N/A	#N/A	#N/A	#N/A	#N/A	#N/A	#N/A	4.32762	#N/A	4	ENSG00000166889	PATL1	protein_coding	PAT1 homolog 1, processing body mRNA decay factor [Source:HGNC Symbol;Acc:HGNC:26721]
TMEM131L	#N/A	#N/A	#N/A	#N/A	#N/A	#N/A	#N/A	#N/A	#N/A	#N/A	0.168717	0.295725	#N/A	#N/A	#N/A	#N/A	1.24951	#N/A	6.84206	#N/A	4	ENSG00000121210	TMEM131L	protein_coding	transmembrane 131 like [Source:HGNC Symbol;Acc:HGNC:29146]
CSNK1A1	0.220581	#N/A	#N/A	#N/A	#N/A	#N/A	#N/A	#N/A	#N/A	#N/A	#N/A	#N/A	#N/A	#N/A	0.228875	0.168536	#N/A	#N/A	7.25216	#N/A	4	ENSG00000113712	CSNK1A1	protein_coding	casein kinase 1 alpha 1 [Source:HGNC Symbol;Acc:HGNC:2451]
RSRP1	#N/A	#N/A	0.39621	#N/A	#N/A	#N/A	#N/A	#N/A	#N/A	#N/A	0.168441	0.337159	#N/A	#N/A	#N/A	#N/A	#N/A	#N/A	7.03913	#N/A	4	ENSG00000117616	RSRP1	protein_coding	arginine and serine rich protein 1 [Source:HGNC Symbol;Acc:HGNC:25234]
C19orf25	0.168208	#N/A	0.782054	#N/A	#N/A	#N/A	#N/A	#N/A	#N/A	#N/A	#N/A	#N/A	0.48729	#N/A	#N/A	#N/A	#N/A	#N/A	5.43365	#N/A	4	ENSG00000119559	C19orf25	protein_coding	chromosome 19 open reading frame 25 [Source:HGNC Symbol;Acc:HGNC:26711]
SLC35E3	#N/A	#N/A	#N/A	#N/A	#N/A	0.16806	#N/A	#N/A	#N/A	#N/A	#N/A	0.283949	0.494088	#N/A	#N/A	#N/A	#N/A	#N/A	5.51656	#N/A	4	ENSG00000175782	SLC35E3	protein_coding	solute carrier family 35 member E3 [Source:HGNC Symbol;Acc:HGNC:20864]
#284642	1.01054	#N/A	#N/A	#N/A	#N/A	#N/A	1.89872	#N/A	#N/A	#N/A	0.351638	#N/A	#N/A	#N/A	#N/A	#N/A	#N/A	#N/A	0.167881	#N/A	4	ENSG00000284642		lncRNA	novel transcript
PSD2	#N/A	#N/A	0.317231	0.553291	#N/A	1.53277	#N/A	0.167649	#N/A	#N/A	#N/A	#N/A	#N/A	#N/A	#N/A	#N/A	#N/A	#N/A	#N/A	#N/A	4	ENSG00000146005	PSD2	protein_coding	pleckstrin and Sec7 domain containing 2 [Source:HGNC Symbol;Acc:HGNC:19092]
IBTK#005700	0.167653	#N/A	#N/A	#N/A	#N/A	#N/A	0.167606	#N/A	#N/A	#N/A	#N/A	0.282577	#N/A	#N/A	#N/A	#N/A	#N/A	#N/A	8.9353	#N/A	4	ENSG00000005700	IBTK	protein_coding	inhibitor of Bruton tyrosine kinase [Source:HGNC Symbol;Acc:HGNC:17853]
GTF2B	0.203585	#N/A	#N/A	#N/A	#N/A	#N/A	0.167309	#N/A	#N/A	#N/A	#N/A	#N/A	#N/A	#N/A	#N/A	0.173126	#N/A	#N/A	4.61595	#N/A	4	ENSG00000137947	GTF2B	protein_coding	general transcription factor IIB [Source:HGNC Symbol;Acc:HGNC:4648]
COX19	#N/A	#N/A	#N/A	0.219831	#N/A	#N/A	#N/A	#N/A	#N/A	#N/A	0.166649	#N/A	#N/A	#N/A	#N/A	0.193208	#N/A	#N/A	4.7055	#N/A	4	ENSG00000240230	COX19	protein_coding	cytochrome c oxidase assembly factor COX19 [Source:HGNC Symbol;Acc:HGNC:28074]
MSANTD2	#N/A	#N/A	#N/A	#N/A	#N/A	0.165338	#N/A	0.269365	#N/A	#N/A	0.269145	#N/A	#N/A	#N/A	#N/A	#N/A	#N/A	#N/A	7.22993	#N/A	4	ENSG00000120458	MSANTD2	protein_coding	Myb/SANT DNA binding domain containing 2 [Source:HGNC Symbol;Acc:HGNC:26266]
GABPB1	#N/A	#N/A	0.313277	#N/A	#N/A	#N/A	#N/A	#N/A	#N/A	#N/A	0.164605	0.467672	#N/A	#N/A	#N/A	#N/A	#N/A	#N/A	6.0828	#N/A	4	ENSG00000104064	GABPB1	protein_coding	GA binding protein transcription factor subunit beta 1 [Source:HGNC Symbol;Acc:HGNC:4074]
EIF4G1	0.24642	#N/A	#N/A	#N/A	#N/A	0.164366	0.415732	#N/A	#N/A	#N/A	#N/A	#N/A	#N/A	#N/A	#N/A	#N/A	#N/A	#N/A	5.76709	#N/A	4	ENSG00000114867	EIF4G1	protein_coding	eukaryotic translation initiation factor 4 gamma 1 [Source:HGNC Symbol;Acc:HGNC:3296]
AP3S2	0.164087	#N/A	#N/A	#N/A	#N/A	#N/A	#N/A	#N/A	#N/A	#N/A	0.170871	0.360905	#N/A	#N/A	#N/A	#N/A	#N/A	#N/A	5.67556	#N/A	4	ENSG00000157823	AP3S2	protein_coding	adaptor related protein complex 3 subunit sigma 2 [Source:HGNC Symbol;Acc:HGNC:571]
PPP6C	#N/A	#N/A	#N/A	#N/A	#N/A	0.163928	#N/A	0.183201	#N/A	#N/A	#N/A	0.185205	#N/A	#N/A	#N/A	#N/A	#N/A	#N/A	6.588	#N/A	4	ENSG00000119414	PPP6C	protein_coding	protein phosphatase 6 catalytic subunit [Source:HGNC Symbol;Acc:HGNC:9323]
SPPL3	#N/A	#N/A	#N/A	#N/A	#N/A	#N/A	#N/A	#N/A	#N/A	#N/A	0.192179	0.402876	#N/A	#N/A	#N/A	0.161401	#N/A	#N/A	7.56943	#N/A	4	ENSG00000157837	SPPL3	protein_coding	signal peptide peptidase like 3 [Source:HGNC Symbol;Acc:HGNC:30424]
IRF2	#N/A	#N/A	#N/A	#N/A	#N/A	0.160312	#N/A	#N/A	#N/A	#N/A	#N/A	#N/A	0.27052	#N/A	#N/A	#N/A	0.785304	#N/A	4.23107	#N/A	4	ENSG00000168310	IRF2	protein_coding	interferon regulatory factor 2 [Source:HGNC Symbol;Acc:HGNC:6117]
WDR48	0.223924	#N/A	0.230134	#N/A	#N/A	#N/A	0.15796	#N/A	#N/A	#N/A	#N/A	#N/A	#N/A	#N/A	#N/A	#N/A	#N/A	#N/A	6.58114	#N/A	4	ENSG00000114742	WDR48	protein_coding	WD repeat domain 48 [Source:HGNC Symbol;Acc:HGNC:30914]
SIPA1L1	#N/A	#N/A	#N/A	#N/A	#N/A	#N/A	#N/A	#N/A	#N/A	#N/A	0.318812	0.711994	#N/A	#N/A	#N/A	0.157345	#N/A	#N/A	5.34827	#N/A	4	ENSG00000197555	SIPA1L1	protein_coding	signal induced proliferation associated 1 like 1 [Source:HGNC Symbol;Acc:HGNC:20284]
TRBV19#211746	0.380936	#N/A	0.308859	0.344168	#N/A	#N/A	#N/A	#N/A	#N/A	#N/A	#N/A	#N/A	0.156535	#N/A	#N/A	#N/A	#N/A	#N/A	#N/A	#N/A	4	ENSG00000211746	TRBV19	TR_V_gene	T cell receptor beta variable 19 [Source:HGNC Symbol;Acc:HGNC:12194]
RAB7A	#N/A	#N/A	#N/A	#N/A	#N/A	#N/A	#N/A	0.214305	#N/A	#N/A	0.156359	0.23519	#N/A	#N/A	#N/A	#N/A	#N/A	#N/A	7.14027	#N/A	4	ENSG00000075785	RAB7A	protein_coding	RAB7A, member RAS oncogene family [Source:HGNC Symbol;Acc:HGNC:9788]
GOLGB1	0.155471	#N/A	#N/A	#N/A	#N/A	#N/A	0.189889	#N/A	#N/A	#N/A	#N/A	#N/A	#N/A	#N/A	#N/A	0.173764	#N/A	#N/A	6.53923	#N/A	4	ENSG00000173230	GOLGB1	protein_coding	golgin B1 [Source:HGNC Symbol;Acc:HGNC:4429]
DNAJC7	#N/A	#N/A	#N/A	#N/A	#N/A	0.154124	0.183894	0.181292	#N/A	#N/A	#N/A	#N/A	#N/A	#N/A	#N/A	#N/A	#N/A	#N/A	6.81644	#N/A	4	ENSG00000168259	DNAJC7	protein_coding	DnaJ heat shock protein family (Hsp40) member C7 [Source:HGNC Symbol;Acc:HGNC:12392]
GTF2F2	#N/A	#N/A	#N/A	#N/A	#N/A	#N/A	#N/A	0.172561	#N/A	#N/A	0.153482	0.382813	#N/A	#N/A	#N/A	#N/A	#N/A	#N/A	6.23538	#N/A	4	ENSG00000188342	GTF2F2	protein_coding	general transcription factor IIF subunit 2 [Source:HGNC Symbol;Acc:HGNC:4653]
RNPS1	#N/A	#N/A	#N/A	#N/A	#N/A	0.153377	0.435084	#N/A	0.25302	#N/A	#N/A	#N/A	#N/A	#N/A	#N/A	#N/A	#N/A	#N/A	8.49789	#N/A	4	ENSG00000205937	RNPS1	protein_coding	RNA binding protein with serine rich domain 1 [Source:HGNC Symbol;Acc:HGNC:10080]
GDAP2	#N/A	#N/A	#N/A	#N/A	#N/A	0.153215	0.319678	0.241547	#N/A	#N/A	#N/A	#N/A	#N/A	#N/A	#N/A	#N/A	#N/A	#N/A	7.78072	#N/A	4	ENSG00000196505	GDAP2	protein_coding	ganglioside induced differentiation associated protein 2 [Source:HGNC Symbol;Acc:HGNC:18010]
WDR70	#N/A	#N/A	#N/A	#N/A	#N/A	#N/A	#N/A	0.229249	#N/A	#N/A	0.151169	0.433476	#N/A	#N/A	#N/A	#N/A	#N/A	#N/A	6.92331	#N/A	4	ENSG00000082068	WDR70	protein_coding	WD repeat domain 70 [Source:HGNC Symbol;Acc:HGNC:25495]
CNST	#N/A	#N/A	0.383175	#N/A	#N/A	#N/A	#N/A	#N/A	#N/A	#N/A	#N/A	#N/A	0.289229	#N/A	#N/A	0.14961	#N/A	#N/A	4.02747	#N/A	4	ENSG00000162852	CNST	protein_coding	consortin, connexin sorting protein [Source:HGNC Symbol;Acc:HGNC:26486]
RAB10	#N/A	#N/A	#N/A	#N/A	#N/A	#N/A	0.148796	#N/A	#N/A	#N/A	0.168099	#N/A	#N/A	#N/A	#N/A	0.15721	#N/A	#N/A	5.06804	#N/A	4	ENSG00000084733	RAB10	protein_coding	RAB10, member RAS oncogene family [Source:HGNC Symbol;Acc:HGNC:9759]
SEL1L	0.308402	#N/A	#N/A	#N/A	#N/A	0.148146	0.327084	#N/A	#N/A	#N/A	#N/A	#N/A	#N/A	#N/A	#N/A	#N/A	#N/A	#N/A	6.57944	#N/A	4	ENSG00000071537	SEL1L	protein_coding	SEL1L adaptor subunit of ERAD E3 ubiquitin ligase [Source:HGNC Symbol;Acc:HGNC:10717]
SHOC1	#N/A	#N/A	1.97644	#N/A	#N/A	#N/A	#N/A	#N/A	#N/A	#N/A	0.146863	0.963496	#N/A	#N/A	#N/A	#N/A	#N/A	#N/A	7.74544	#N/A	4	ENSG00000165181	SHOC1	protein_coding	shortage in chiasmata 1 [Source:HGNC Symbol;Acc:HGNC:26535]
WSB1	#N/A	#N/A	#N/A	#N/A	#N/A	#N/A	0.154564	0.157054	#N/A	#N/A	#N/A	0.146749	#N/A	#N/A	#N/A	#N/A	#N/A	#N/A	6.28338	#N/A	4	ENSG00000109046	WSB1	protein_coding	WD repeat and SOCS box containing 1 [Source:HGNC Symbol;Acc:HGNC:19221]
FOXD2-AS1	#N/A	1.07543	#N/A	1.29281	#N/A	#N/A	0.805859	#N/A	#N/A	#N/A	#N/A	#N/A	#N/A	#N/A	#N/A	#N/A	#N/A	#N/A	0.145222	#N/A	4	ENSG00000237424	FOXD2-AS1	lncRNA	FOXD2 adjacent opposite strand RNA 1 [Source:HGNC Symbol;Acc:HGNC:44256]
VPS4B	0.143171	#N/A	#N/A	#N/A	#N/A	0.143318	0.461351	#N/A	#N/A	#N/A	#N/A	#N/A	#N/A	#N/A	#N/A	#N/A	#N/A	#N/A	7.1484	#N/A	4	ENSG00000119541	VPS4B	protein_coding	vacuolar protein sorting 4 homolog B [Source:HGNC Symbol;Acc:HGNC:10895]
TMEM65	#N/A	#N/A	#N/A	#N/A	#N/A	#N/A	#N/A	#N/A	#N/A	#N/A	0.142637	0.193166	#N/A	#N/A	#N/A	#N/A	#N/A	0.650942	6.17233	#N/A	4	ENSG00000164983	TMEM65	protein_coding	transmembrane protein 65 [Source:HGNC Symbol;Acc:HGNC:25203]
GPR55	#N/A	#N/A	1.30787	1.2356	#N/A	#N/A	#N/A	#N/A	#N/A	#N/A	#N/A	#N/A	#N/A	#N/A	0.142348	2.35697	#N/A	#N/A	#N/A	#N/A	4	ENSG00000135898	GPR55	protein_coding	G protein-coupled receptor 55 [Source:HGNC Symbol;Acc:HGNC:4511]
PARVA	2.896	#N/A	#N/A	1.32175	#N/A	#N/A	#N/A	#N/A	#N/A	#N/A	#N/A	#N/A	0.635085	#N/A	#N/A	#N/A	#N/A	0.141607	#N/A	#N/A	4	ENSG00000197702	PARVA	protein_coding	parvin alpha [Source:HGNC Symbol;Acc:HGNC:14652]
REV3L	#N/A	#N/A	#N/A	#N/A	#N/A	#N/A	#N/A	#N/A	#N/A	#N/A	0.141167	0.514411	#N/A	#N/A	#N/A	0.325294	#N/A	#N/A	8.2294	#N/A	4	ENSG00000009413	REV3L	protein_coding	REV3 like, DNA directed polymerase zeta catalytic subunit [Source:HGNC Symbol;Acc:HGNC:9968]
PPP1R21	#N/A	#N/A	#N/A	#N/A	#N/A	#N/A	#N/A	#N/A	#N/A	#N/A	0.137534	0.438571	#N/A	#N/A	#N/A	0.210255	#N/A	#N/A	6.155	#N/A	4	ENSG00000162869	PPP1R21	protein_coding	protein phosphatase 1 regulatory subunit 21 [Source:HGNC Symbol;Acc:HGNC:30595]
C9orf92	0.278489	#N/A	0.205497	#N/A	#N/A	1.02457	#N/A	0.136419	#N/A	#N/A	#N/A	#N/A	#N/A	#N/A	#N/A	#N/A	#N/A	#N/A	#N/A	#N/A	4	ENSG00000205549	C9orf92	lncRNA	chromosome 9 open reading frame 92 [Source:HGNC Symbol;Acc:HGNC:19054]
EIF1AX	#N/A	#N/A	#N/A	#N/A	#N/A	0.135342	0.17565	#N/A	0.238959	#N/A	#N/A	#N/A	#N/A	#N/A	#N/A	#N/A	#N/A	#N/A	5.27102	#N/A	4	ENSG00000173674	EIF1AX	protein_coding	eukaryotic translation initiation factor 1A X-linked [Source:HGNC Symbol;Acc:HGNC:3250]
HS2ST1	#N/A	#N/A	#N/A	#N/A	#N/A	#N/A	#N/A	#N/A	#N/A	#N/A	0.134782	0.543855	#N/A	#N/A	#N/A	#N/A	0.492423	#N/A	5.94158	#N/A	4	ENSG00000153936	HS2ST1	protein_coding	heparan sulfate 2-O-sulfotransferase 1 [Source:HGNC Symbol;Acc:HGNC:5193]
RIC1	#N/A	#N/A	#N/A	#N/A	#N/A	#N/A	#N/A	0.212468	#N/A	#N/A	0.13422	0.494302	#N/A	#N/A	#N/A	#N/A	#N/A	#N/A	6.51212	#N/A	4	ENSG00000107036	RIC1	protein_coding	RIC1 homolog, RAB6A GEF complex partner 1 [Source:HGNC Symbol;Acc:HGNC:17686]
ELF1	#N/A	#N/A	#N/A	#N/A	#N/A	#N/A	0.143801	#N/A	#N/A	#N/A	#N/A	0.13401	#N/A	#N/A	#N/A	0.263064	#N/A	#N/A	6.63508	#N/A	4	ENSG00000120690	ELF1	protein_coding	E74 like ETS transcription factor 1 [Source:HGNC Symbol;Acc:HGNC:3316]
HNRNPK	#N/A	#N/A	#N/A	#N/A	#N/A	#N/A	0.132294	#N/A	0.1525	#N/A	#N/A	#N/A	#N/A	#N/A	#N/A	#N/A	#N/A	0.423737	3.52395	#N/A	4	ENSG00000165119	HNRNPK	protein_coding	heterogeneous nuclear ribonucleoprotein K [Source:HGNC Symbol;Acc:HGNC:5044]
ZNF652	#N/A	#N/A	#N/A	#N/A	#N/A	#N/A	#N/A	#N/A	#N/A	#N/A	0.130339	#N/A	#N/A	0.800031	#N/A	#N/A	#N/A	#N/A	8.05377	0.971719	4	ENSG00000198740	ZNF652	protein_coding	zinc finger protein 652 [Source:HGNC Symbol;Acc:HGNC:29147]
ARMC8	#N/A	#N/A	0.290141	#N/A	#N/A	0.130298	#N/A	#N/A	#N/A	#N/A	#N/A	0.343481	#N/A	#N/A	#N/A	#N/A	#N/A	#N/A	5.99619	#N/A	4	ENSG00000114098	ARMC8	protein_coding	armadillo repeat containing 8 [Source:HGNC Symbol;Acc:HGNC:24999]
GPBP1L1	#N/A	#N/A	#N/A	#N/A	#N/A	#N/A	#N/A	0.189335	#N/A	#N/A	0.130051	0.352162	#N/A	#N/A	#N/A	#N/A	#N/A	#N/A	6.75049	#N/A	4	ENSG00000159592	GPBP1L1	protein_coding	GC-rich promoter binding protein 1 like 1 [Source:HGNC Symbol;Acc:HGNC:28843]
XIAP	#N/A	#N/A	0.320359	#N/A	#N/A	0.129633	#N/A	#N/A	#N/A	#N/A	#N/A	#N/A	0.522369	#N/A	#N/A	#N/A	#N/A	#N/A	8.95689	#N/A	4	ENSG00000101966	XIAP	protein_coding	X-linked inhibitor of apoptosis [Source:HGNC Symbol;Acc:HGNC:592]
RBM5	#N/A	#N/A	#N/A	#N/A	#N/A	#N/A	#N/A	0.171193	#N/A	#N/A	0.126469	0.260414	#N/A	#N/A	#N/A	#N/A	#N/A	#N/A	6.32706	#N/A	4	ENSG00000003756	RBM5	protein_coding	RNA binding motif protein 5 [Source:HGNC Symbol;Acc:HGNC:9902]
TRIM24	0.355353	#N/A	#N/A	#N/A	#N/A	0.126238	#N/A	#N/A	#N/A	#N/A	#N/A	0.214069	#N/A	#N/A	#N/A	#N/A	#N/A	#N/A	4.90431	#N/A	4	ENSG00000122779	TRIM24	protein_coding	tripartite motif containing 24 [Source:HGNC Symbol;Acc:HGNC:11812]
MFN1	#N/A	#N/A	0.535209	#N/A	#N/A	0.125201	#N/A	#N/A	#N/A	#N/A	0.17198	#N/A	#N/A	#N/A	#N/A	#N/A	#N/A	#N/A	8.41678	#N/A	4	ENSG00000171109	MFN1	protein_coding	mitofusin 1 [Source:HGNC Symbol;Acc:HGNC:18262]
MARCHF7	#N/A	#N/A	0.151765	#N/A	#N/A	#N/A	#N/A	#N/A	#N/A	#N/A	#N/A	#N/A	0.32258	#N/A	#N/A	0.124568	#N/A	#N/A	6.54893	#N/A	4	ENSG00000136536	MARCHF7	protein_coding	membrane associated ring-CH-type finger 7 [Source:HGNC Symbol;Acc:HGNC:17393]
SIGLEC7	#N/A	#N/A	#N/A	#N/A	#N/A	0.196285	2.07964	0.118736	#N/A	#N/A	#N/A	#N/A	#N/A	#N/A	#N/A	#N/A	#N/A	#N/A	0.279614	#N/A	4	ENSG00000168995	SIGLEC7	protein_coding	sialic acid binding Ig like lectin 7 [Source:HGNC Symbol;Acc:HGNC:10876]
PROM1	#N/A	#N/A	#N/A	#N/A	#N/A	1.96326	#N/A	0.411391	0.117402	#N/A	#N/A	0.276094	#N/A	#N/A	#N/A	#N/A	#N/A	#N/A	#N/A	#N/A	4	ENSG00000007062	PROM1	protein_coding	prominin 1 [Source:HGNC Symbol;Acc:HGNC:9454]
ZNF518A	#N/A	#N/A	#N/A	#N/A	#N/A	0.111414	#N/A	0.286724	#N/A	#N/A	#N/A	0.281956	#N/A	#N/A	#N/A	#N/A	#N/A	#N/A	8.98204	#N/A	4	ENSG00000177853	ZNF518A	protein_coding	zinc finger protein 518A [Source:HGNC Symbol;Acc:HGNC:29009]
REM2	#N/A	#N/A	1.92827	1.15806	#N/A	#N/A	#N/A	#N/A	#N/A	#N/A	#N/A	#N/A	#N/A	#N/A	0.111339	#N/A	#N/A	#N/A	0.276432	#N/A	4	ENSG00000139890	REM2	protein_coding	RRAD and GEM like GTPase 2 [Source:HGNC Symbol;Acc:HGNC:20248]
CHCHD3	#N/A	#N/A	#N/A	#N/A	#N/A	0.111049	#N/A	#N/A	#N/A	#N/A	0.145477	0.27813	#N/A	#N/A	#N/A	#N/A	#N/A	#N/A	7.54645	#N/A	4	ENSG00000106554	CHCHD3	protein_coding	coiled-coil-helix-coiled-coil-helix domain containing 3 [Source:HGNC Symbol;Acc:HGNC:21906]
GTF2I	#N/A	#N/A	#N/A	0.693848	#N/A	0.108398	#N/A	0.139249	#N/A	#N/A	#N/A	#N/A	#N/A	#N/A	#N/A	#N/A	#N/A	#N/A	6.72633	#N/A	4	ENSG00000263001	GTF2I	protein_coding	general transcription factor IIi [Source:HGNC Symbol;Acc:HGNC:4659]
BRD4	#N/A	#N/A	#N/A	#N/A	#N/A	0.106799	#N/A	0.205291	#N/A	#N/A	0.218516	#N/A	#N/A	#N/A	#N/A	#N/A	#N/A	#N/A	7.01755	#N/A	4	ENSG00000141867	BRD4	protein_coding	bromodomain containing 4 [Source:HGNC Symbol;Acc:HGNC:13575]
FOXD1	#N/A	0.589659	#N/A	0.307512	#N/A	0.212777	0.104856	#N/A	#N/A	#N/A	#N/A	#N/A	#N/A	#N/A	#N/A	#N/A	#N/A	#N/A	#N/A	#N/A	4	ENSG00000251493	FOXD1	protein_coding	forkhead box D1 [Source:HGNC Symbol;Acc:HGNC:3802]
TM9SF3	0.52732	#N/A	#N/A	#N/A	#N/A	0.104769	0.250296	#N/A	#N/A	#N/A	#N/A	#N/A	#N/A	#N/A	#N/A	#N/A	#N/A	#N/A	5.43294	#N/A	4	ENSG00000077147	TM9SF3	protein_coding	transmembrane 9 superfamily member 3 [Source:HGNC Symbol;Acc:HGNC:21529]
PRSS57	#N/A	#N/A	#N/A	#N/A	#N/A	5.68936	0.471995	0.36859	0.104167	#N/A	#N/A	#N/A	#N/A	#N/A	#N/A	#N/A	#N/A	#N/A	#N/A	#N/A	4	ENSG00000185198	PRSS57	protein_coding	serine protease 57 [Source:HGNC Symbol;Acc:HGNC:31397]
SP110	#N/A	#N/A	#N/A	#N/A	#N/A	0.10046	#N/A	0.132637	#N/A	#N/A	#N/A	#N/A	#N/A	#N/A	#N/A	#N/A	#N/A	0.886228	6.69808	#N/A	4	ENSG00000135899	SP110	protein_coding	SP110 nuclear body protein [Source:HGNC Symbol;Acc:HGNC:5401]
LINC01307	#N/A	#N/A	0.160503	0.175213	#N/A	0.308962	0.094683	#N/A	#N/A	#N/A	#N/A	#N/A	#N/A	#N/A	#N/A	#N/A	#N/A	#N/A	#N/A	#N/A	4	ENSG00000231671	LINC01307	lncRNA	long intergenic non-protein coding RNA 1307 [Source:HGNC Symbol;Acc:HGNC:50494]
#288006	#N/A	#N/A	0.165142	0.159881	#N/A	0.360491	0.0932093	#N/A	#N/A	#N/A	#N/A	#N/A	#N/A	#N/A	#N/A	#N/A	#N/A	#N/A	#N/A	#N/A	4	ENSG00000288006		lncRNA	novel transcript
PAX2	0.198038	#N/A	#N/A	#N/A	#N/A	0.208322	0.0778881	0.0784467	#N/A	#N/A	#N/A	#N/A	#N/A	#N/A	#N/A	#N/A	#N/A	#N/A	#N/A	#N/A	4	ENSG00000075891	PAX2	protein_coding	paired box 2 [Source:HGNC Symbol;Acc:HGNC:8616]
TRAV29DV5	0.470837	1.36673	#N/A	0.32609	#N/A	#N/A	#N/A	#N/A	#N/A	#N/A	#N/A	#N/A	#N/A	#N/A	#N/A	0.0741412	#N/A	#N/A	#N/A	#N/A	4	ENSG00000211810	TRAV29DV5	TR_V_gene	T cell receptor alpha variable 29/delta variable 5 [Source:HGNC Symbol;Acc:HGNC:12127]
#287352	0.200018	#N/A	0.154266	0.182379	#N/A	#N/A	#N/A	0.070966	#N/A	#N/A	#N/A	#N/A	#N/A	#N/A	#N/A	#N/A	#N/A	#N/A	#N/A	#N/A	4	ENSG00000287352		lncRNA	novel transcript
PXDN	#N/A	#N/A	0.147505	0.111509	#N/A	#N/A	#N/A	0.0703614	#N/A	#N/A	#N/A	#N/A	0.135697	#N/A	#N/A	#N/A	#N/A	#N/A	#N/A	#N/A	4	ENSG00000130508	PXDN	protein_coding	peroxidasin [Source:HGNC Symbol;Acc:HGNC:14966]
#285081	0.140781	#N/A	#N/A	#N/A	#N/A	0.208089	0.0887545	0.0695558	#N/A	#N/A	#N/A	#N/A	#N/A	#N/A	#N/A	#N/A	#N/A	#N/A	#N/A	#N/A	4	ENSG00000285081		lncRNA	Novel transcript, sense intronic to CPVL
SEMA3B	#N/A	#N/A	#N/A	#N/A	#N/A	#N/A	1.33282	1.66024	#N/A	#N/A	#N/A	#N/A	#N/A	#N/A	0.0676491	#N/A	#N/A	#N/A	0.177547	#N/A	4	ENSG00000012171	SEMA3B	protein_coding	semaphorin 3B [Source:HGNC Symbol;Acc:HGNC:10724]
ACHE	0.347837	#N/A	0.21566	#N/A	#N/A	#N/A	0.12655	#N/A	#N/A	#N/A	#N/A	#N/A	#N/A	#N/A	#N/A	0.0432499	#N/A	#N/A	#N/A	#N/A	4	ENSG00000087085	ACHE	protein_coding	acetylcholinesterase (Cartwright blood group) [Source:HGNC Symbol;Acc:HGNC:108]
ISL2	#N/A	#N/A	#N/A	#N/A	#N/A	0.286679	0.112886	0.0893048	0.0353412	#N/A	#N/A	#N/A	#N/A	#N/A	#N/A	#N/A	#N/A	#N/A	#N/A	#N/A	4	ENSG00000159556	ISL2	protein_coding	ISL LIM homeobox 2 [Source:HGNC Symbol;Acc:HGNC:18524]
LINC01606#253301	#N/A	#N/A	0.111412	#N/A	#N/A	#N/A	0.0329445	#N/A	#N/A	#N/A	#N/A	#N/A	0.0916847	#N/A	#N/A	#N/A	#N/A	0.0430618	#N/A	#N/A	4	ENSG00000253301	LINC01606	lncRNA	long intergenic non-protein coding RNA 1606 [Source:HGNC Symbol;Acc:HGNC:51656]
TRDV3	#N/A	0.0892324	0.0638821	#N/A	#N/A	0.0284158	0.0431621	#N/A	#N/A	#N/A	#N/A	#N/A	#N/A	#N/A	#N/A	#N/A	#N/A	#N/A	#N/A	#N/A	4	ENSG00000256590	TRDV3	TR_V_gene	T cell receptor delta variable 3 [Source:HGNC Symbol;Acc:HGNC:12264]
#228033	#N/A	#N/A	0.147032	0.183554	#N/A	#N/A	0.0875599	#N/A	0.0278986	#N/A	#N/A	#N/A	#N/A	#N/A	#N/A	#N/A	#N/A	#N/A	#N/A	#N/A	4	ENSG00000228033		lncRNA	novel transcript
CES1#198848	#N/A	#N/A	#N/A	#N/A	#N/A	0.0550032	0.0927762	0.0490148	0.0275727	#N/A	#N/A	#N/A	#N/A	#N/A	#N/A	#N/A	#N/A	#N/A	#N/A	#N/A	4	ENSG00000198848	CES1	protein_coding	carboxylesterase 1 [Source:HGNC Symbol;Acc:HGNC:1863]
ANKRD18B	#N/A	#N/A	0.219787	0.327934	#N/A	#N/A	#N/A	#N/A	#N/A	#N/A	#N/A	#N/A	#N/A	#N/A	#N/A	0.0237445	#N/A	#N/A	0.126517	#N/A	4	ENSG00000230453	ANKRD18B	protein_coding	ankyrin repeat domain 18B [Source:HGNC Symbol;Acc:HGNC:23644]
CCDC198	#N/A	#N/A	0.623728	1.16039	0.0214197	#N/A	#N/A	#N/A	#N/A	#N/A	#N/A	0.383054	#N/A	#N/A	#N/A	#N/A	#N/A	#N/A	#N/A	#N/A	4	ENSG00000100557	CCDC198	protein_coding	coiled-coil domain containing 198 [Source:HGNC Symbol;Acc:HGNC:20189]
#272865	#N/A	#N/A	#N/A	#N/A	#N/A	0.0167043	0.039416	0.0531764	0.0197551	#N/A	#N/A	#N/A	#N/A	#N/A	#N/A	#N/A	#N/A	#N/A	#N/A	#N/A	4	ENSG00000272865		lncRNA	novel transcript, antisense to PLD5
NEGR1	#N/A	#N/A	#N/A	#N/A	#N/A	#N/A	0.43055	0.0975707	0.124356	#N/A	#N/A	#N/A	#N/A	#N/A	#N/A	#N/A	#N/A	#N/A	0.00109306	#N/A	4	ENSG00000172260	NEGR1	protein_coding	neuronal growth regulator 1 [Source:HGNC Symbol;Acc:HGNC:17302]
TMEM273	#N/A	#N/A	#N/A	3.16454	#N/A	#N/A	3.22856	#N/A	#N/A	#N/A	#N/A	#N/A	#N/A	#N/A	#N/A	#N/A	#N/A	#N/A	5.25169	#N/A	3	ENSG00000204161	TMEM273	protein_coding	transmembrane protein 273 [Source:HGNC Symbol;Acc:HGNC:27274]
TGFA	2.75913	#N/A	#N/A	3.9696	#N/A	#N/A	#N/A	#N/A	#N/A	#N/A	#N/A	#N/A	#N/A	#N/A	#N/A	#N/A	#N/A	#N/A	2.99719	#N/A	3	ENSG00000163235	TGFA	protein_coding	transforming growth factor alpha [Source:HGNC Symbol;Acc:HGNC:11765]
BACH2	#N/A	#N/A	3.39539	2.35796	#N/A	#N/A	#N/A	#N/A	#N/A	#N/A	#N/A	#N/A	#N/A	#N/A	#N/A	#N/A	#N/A	#N/A	9.71648	#N/A	3	ENSG00000112182	BACH2	protein_coding	BTB domain and CNC homolog 2 [Source:HGNC Symbol;Acc:HGNC:14078]
#285651	#N/A	#N/A	4.25678	2.22307	#N/A	#N/A	#N/A	#N/A	#N/A	#N/A	#N/A	#N/A	#N/A	#N/A	#N/A	#N/A	#N/A	#N/A	5.21449	#N/A	3	ENSG00000285651		lncRNA	novel transcript, antisense to THEM4
CUTA#112514	#N/A	2.18921	#N/A	#N/A	#N/A	#N/A	#N/A	#N/A	#N/A	#N/A	#N/A	#N/A	#N/A	#N/A	#N/A	#N/A	2.20579	#N/A	2.36491	#N/A	3	ENSG00000112514	CUTA	protein_coding	cutA divalent cation tolerance homolog [Source:HGNC Symbol;Acc:HGNC:21101]
ZEB1-AS1	#N/A	#N/A	3.20964	2.14785	#N/A	#N/A	#N/A	#N/A	#N/A	#N/A	#N/A	#N/A	#N/A	#N/A	#N/A	#N/A	#N/A	#N/A	2.2012	#N/A	3	ENSG00000237036	ZEB1-AS1	lncRNA	ZEB1 antisense RNA 1 [Source:HGNC Symbol;Acc:HGNC:42354]
RAB19	2.14272	#N/A	5.69648	2.24408	#N/A	#N/A	#N/A	#N/A	#N/A	#N/A	#N/A	#N/A	#N/A	#N/A	#N/A	#N/A	#N/A	#N/A	#N/A	#N/A	3	ENSG00000146955	RAB19	protein_coding	RAB19, member RAS oncogene family [Source:HGNC Symbol;Acc:HGNC:19982]
SCART1	#N/A	#N/A	3.33577	#N/A	#N/A	#N/A	#N/A	#N/A	#N/A	#N/A	#N/A	#N/A	2.12923	#N/A	#N/A	#N/A	#N/A	#N/A	4.30129	#N/A	3	ENSG00000214279	SCART1	protein_coding	scavenger receptor family member expressed on T cells 1 [Source:HGNC Symbol;Acc:HGNC:32411]
CORO1C	#N/A	#N/A	#N/A	#N/A	#N/A	2.05843	1.99537	2.5039	#N/A	#N/A	#N/A	#N/A	#N/A	#N/A	#N/A	#N/A	#N/A	#N/A	#N/A	#N/A	3	ENSG00000110880	CORO1C	protein_coding	coronin 1C [Source:HGNC Symbol;Acc:HGNC:2254]
#250541	#N/A	#N/A	4.41818	1.91501	#N/A	#N/A	#N/A	#N/A	#N/A	#N/A	#N/A	#N/A	#N/A	#N/A	#N/A	#N/A	#N/A	#N/A	2.81992	#N/A	3	ENSG00000250541		lncRNA	novel transcript
#286974	#N/A	#N/A	2.42637	#N/A	#N/A	#N/A	#N/A	#N/A	#N/A	#N/A	#N/A	1.88989	#N/A	#N/A	#N/A	#N/A	#N/A	#N/A	4.4948	#N/A	3	ENSG00000286974		lncRNA	novel transcript, antisense to TNXB
LTB#227507	#N/A	#N/A	3.08246	#N/A	#N/A	#N/A	#N/A	#N/A	#N/A	#N/A	#N/A	#N/A	#N/A	#N/A	#N/A	1.86567	#N/A	#N/A	6.50472	#N/A	3	ENSG00000227507	LTB	protein_coding	lymphotoxin beta [Source:HGNC Symbol;Acc:HGNC:6711]
WWC2	2.04222	#N/A	#N/A	#N/A	#N/A	#N/A	#N/A	#N/A	#N/A	#N/A	#N/A	#N/A	#N/A	1.86324	#N/A	#N/A	#N/A	#N/A	6.10985	#N/A	3	ENSG00000151718	WWC2	protein_coding	WW and C2 domain containing 2 [Source:HGNC Symbol;Acc:HGNC:24148]
LINC00665	#N/A	#N/A	2.12595	1.86271	#N/A	#N/A	#N/A	#N/A	#N/A	#N/A	#N/A	#N/A	#N/A	#N/A	#N/A	#N/A	#N/A	#N/A	3.11567	#N/A	3	ENSG00000232677	LINC00665	lncRNA	long intergenic non-protein coding RNA 665 [Source:HGNC Symbol;Acc:HGNC:44323]
MAST4	#N/A	#N/A	3.61458	1.87381	#N/A	#N/A	#N/A	#N/A	#N/A	#N/A	#N/A	#N/A	#N/A	#N/A	#N/A	#N/A	#N/A	#N/A	1.84398	#N/A	3	ENSG00000069020	MAST4	protein_coding	microtubule associated serine/threonine kinase family member 4 [Source:HGNC Symbol;Acc:HGNC:19037]
#259076	2.12931	#N/A	2.37326	1.83389	#N/A	#N/A	#N/A	#N/A	#N/A	#N/A	#N/A	#N/A	#N/A	#N/A	#N/A	#N/A	#N/A	#N/A	#N/A	#N/A	3	ENSG00000259076		lncRNA	novel transcript, antisense to C14orf50
#176868	#N/A	#N/A	2.95019	2.75715	#N/A	#N/A	#N/A	#N/A	#N/A	#N/A	#N/A	#N/A	#N/A	#N/A	#N/A	#N/A	#N/A	#N/A	1.8204	#N/A	3	ENSG00000176868		lncRNA	novel transcript, antisense to PRRC2B
TMC3-AS1	#N/A	#N/A	2.09913	2.14486	#N/A	#N/A	#N/A	#N/A	#N/A	#N/A	#N/A	#N/A	#N/A	#N/A	#N/A	#N/A	#N/A	#N/A	1.81992	#N/A	3	ENSG00000259343	TMC3-AS1	lncRNA	TMC3 antisense RNA 1 [Source:HGNC Symbol;Acc:HGNC:51424]
CKS2	#N/A	#N/A	#N/A	#N/A	#N/A	1.78579	3.72066	#N/A	#N/A	#N/A	#N/A	#N/A	#N/A	#N/A	#N/A	#N/A	#N/A	#N/A	2.58644	#N/A	3	ENSG00000123975	CKS2	protein_coding	CDC28 protein kinase regulatory subunit 2 [Source:HGNC Symbol;Acc:HGNC:2000]
CHRNG	#N/A	#N/A	2.2232	#N/A	#N/A	#N/A	#N/A	#N/A	#N/A	#N/A	#N/A	1.77719	#N/A	#N/A	#N/A	#N/A	#N/A	#N/A	2.09062	#N/A	3	ENSG00000196811	CHRNG	protein_coding	cholinergic receptor nicotinic gamma subunit [Source:HGNC Symbol;Acc:HGNC:1967]
#272927	#N/A	#N/A	2.86053	1.7745	#N/A	#N/A	#N/A	#N/A	#N/A	#N/A	#N/A	#N/A	#N/A	#N/A	#N/A	#N/A	#N/A	#N/A	3.51622	#N/A	3	ENSG00000272927		lncRNA	novel transcript, antisense to PDE6B
TPTE2	#N/A	#N/A	5.13625	1.78009	#N/A	#N/A	#N/A	#N/A	#N/A	#N/A	#N/A	#N/A	#N/A	#N/A	#N/A	#N/A	#N/A	#N/A	1.74385	#N/A	3	ENSG00000132958	TPTE2	protein_coding	transmembrane phosphoinositide 3-phosphatase and tensin homolog 2 [Source:HGNC Symbol;Acc:HGNC:17299]
#286481	#N/A	#N/A	3.36053	1.73872	#N/A	#N/A	#N/A	#N/A	#N/A	#N/A	#N/A	#N/A	#N/A	#N/A	#N/A	#N/A	#N/A	#N/A	3.81323	#N/A	3	ENSG00000286481		lncRNA	novel transcript
RCOR2	#N/A	#N/A	1.98559	#N/A	#N/A	#N/A	#N/A	#N/A	#N/A	#N/A	#N/A	1.72769	#N/A	#N/A	#N/A	#N/A	#N/A	#N/A	2.25019	#N/A	3	ENSG00000167771	RCOR2	protein_coding	REST corepressor 2 [Source:HGNC Symbol;Acc:HGNC:27455]
ALOX5AP	#N/A	#N/A	#N/A	4.45706	#N/A	#N/A	1.71446	#N/A	#N/A	#N/A	#N/A	#N/A	#N/A	#N/A	#N/A	#N/A	#N/A	#N/A	6.91197	#N/A	3	ENSG00000132965	ALOX5AP	protein_coding	arachidonate 5-lipoxygenase activating protein [Source:HGNC Symbol;Acc:HGNC:436]
ZDHHC11B	1.69661	#N/A	2.0467	3.11291	#N/A	#N/A	#N/A	#N/A	#N/A	#N/A	#N/A	#N/A	#N/A	#N/A	#N/A	#N/A	#N/A	#N/A	#N/A	#N/A	3	ENSG00000206077	ZDHHC11B	protein_coding	zinc finger DHHC-type containing 11B [Source:HGNC Symbol;Acc:HGNC:32962]
PLCD4	#N/A	#N/A	2.5211	2.30548	#N/A	#N/A	#N/A	#N/A	#N/A	#N/A	#N/A	#N/A	#N/A	#N/A	#N/A	#N/A	#N/A	#N/A	1.69079	#N/A	3	ENSG00000115556	PLCD4	protein_coding	phospholipase C delta 4 [Source:HGNC Symbol;Acc:HGNC:9062]
KRTCAP2	#N/A	1.67501	#N/A	#N/A	#N/A	#N/A	1.66969	#N/A	#N/A	#N/A	#N/A	#N/A	#N/A	#N/A	#N/A	#N/A	#N/A	#N/A	3.17203	#N/A	3	ENSG00000163463	KRTCAP2	protein_coding	keratinocyte associated protein 2 [Source:HGNC Symbol;Acc:HGNC:28942]
ZBTB20-AS3	#N/A	#N/A	2.414	#N/A	#N/A	#N/A	#N/A	#N/A	#N/A	#N/A	#N/A	#N/A	1.64336	#N/A	#N/A	#N/A	#N/A	#N/A	2.09138	#N/A	3	ENSG00000239946	ZBTB20-AS3	lncRNA	ZBTB20 antisense RNA 3 [Source:HGNC Symbol;Acc:HGNC:42422]
PHYHD1	#N/A	#N/A	1.64067	2.16548	#N/A	#N/A	#N/A	#N/A	#N/A	#N/A	#N/A	#N/A	#N/A	#N/A	#N/A	#N/A	#N/A	#N/A	1.81819	#N/A	3	ENSG00000175287	PHYHD1	protein_coding	phytanoyl-CoA dioxygenase domain containing 1 [Source:HGNC Symbol;Acc:HGNC:23396]
#234156	#N/A	#N/A	3.62936	1.63359	#N/A	#N/A	#N/A	#N/A	#N/A	#N/A	#N/A	#N/A	#N/A	#N/A	#N/A	#N/A	#N/A	#N/A	1.8282	#N/A	3	ENSG00000234156		lncRNA	novel transcript
LINC01618	#N/A	#N/A	2.23858	1.66396	#N/A	#N/A	#N/A	#N/A	#N/A	#N/A	#N/A	#N/A	#N/A	#N/A	#N/A	#N/A	#N/A	#N/A	1.6335	#N/A	3	ENSG00000250302	LINC01618	lncRNA	long intergenic non-protein coding RNA 1618 [Source:HGNC Symbol;Acc:HGNC:27195]
E2F1	#N/A	#N/A	1.80213	#N/A	#N/A	#N/A	1.63132	#N/A	#N/A	#N/A	#N/A	#N/A	1.63568	#N/A	#N/A	#N/A	#N/A	#N/A	#N/A	#N/A	3	ENSG00000101412	E2F1	protein_coding	E2F transcription factor 1 [Source:HGNC Symbol;Acc:HGNC:3113]
#227920	1.67501	#N/A	2.61285	1.62604	#N/A	#N/A	#N/A	#N/A	#N/A	#N/A	#N/A	#N/A	#N/A	#N/A	#N/A	#N/A	#N/A	#N/A	#N/A	#N/A	3	ENSG00000227920		lncRNA	novel transcript
CA1	#N/A	#N/A	2.34393	1.60861	#N/A	#N/A	#N/A	#N/A	#N/A	#N/A	#N/A	#N/A	#N/A	#N/A	#N/A	#N/A	#N/A	#N/A	2.03961	#N/A	3	ENSG00000133742	CA1	protein_coding	carbonic anhydrase 1 [Source:HGNC Symbol;Acc:HGNC:1368]
AKR1C4	4.38504	#N/A	1.60815	3.85492	#N/A	#N/A	#N/A	#N/A	#N/A	#N/A	#N/A	#N/A	#N/A	#N/A	#N/A	#N/A	#N/A	#N/A	#N/A	#N/A	3	ENSG00000198610	AKR1C4	protein_coding	aldo-keto reductase family 1 member C4 [Source:HGNC Symbol;Acc:HGNC:387]
EMID1	#N/A	#N/A	2.6689	1.60228	#N/A	#N/A	#N/A	1.67559	#N/A	#N/A	#N/A	#N/A	#N/A	#N/A	#N/A	#N/A	#N/A	#N/A	#N/A	#N/A	3	ENSG00000186998	EMID1	protein_coding	EMI domain containing 1 [Source:HGNC Symbol;Acc:HGNC:18036]
SWINGN	2.03551	#N/A	1.59878	2.05194	#N/A	#N/A	#N/A	#N/A	#N/A	#N/A	#N/A	#N/A	#N/A	#N/A	#N/A	#N/A	#N/A	#N/A	#N/A	#N/A	3	ENSG00000260910	SWINGN	lncRNA	SWI/SNF complex interacting GAS6 enhancer non-coding RNA [Source:HGNC Symbol;Acc:HGNC:43709]
SLC2A9	#N/A	#N/A	#N/A	#N/A	#N/A	#N/A	#N/A	#N/A	#N/A	#N/A	1.98892	1.59524	#N/A	#N/A	#N/A	#N/A	#N/A	#N/A	1.75095	#N/A	3	ENSG00000109667	SLC2A9	protein_coding	solute carrier family 2 member 9 [Source:HGNC Symbol;Acc:HGNC:13446]
#287218	1.59192	#N/A	2.80052	2.28236	#N/A	#N/A	#N/A	#N/A	#N/A	#N/A	#N/A	#N/A	#N/A	#N/A	#N/A	#N/A	#N/A	#N/A	#N/A	#N/A	3	ENSG00000287218		lncRNA	novel transcript, antisense to CD247
TMEM200A	#N/A	#N/A	2.69113	2.69495	#N/A	#N/A	#N/A	#N/A	#N/A	#N/A	#N/A	#N/A	#N/A	#N/A	#N/A	#N/A	#N/A	#N/A	1.56984	#N/A	3	ENSG00000164484	TMEM200A	protein_coding	transmembrane protein 200A [Source:HGNC Symbol;Acc:HGNC:21075]
#285571	#N/A	1.56933	2.1363	3.09185	#N/A	#N/A	#N/A	#N/A	#N/A	#N/A	#N/A	#N/A	#N/A	#N/A	#N/A	#N/A	#N/A	#N/A	#N/A	#N/A	3	ENSG00000285571		lncRNA	novel transcript
#283445	2.21452	#N/A	#N/A	3.56899	#N/A	1.56764	#N/A	#N/A	#N/A	#N/A	#N/A	#N/A	#N/A	#N/A	#N/A	#N/A	#N/A	#N/A	#N/A	#N/A	3	ENSG00000283445		lncRNA	novel transcript
SLC18B1	#N/A	#N/A	#N/A	2.0918	#N/A	#N/A	#N/A	#N/A	#N/A	#N/A	#N/A	#N/A	#N/A	#N/A	#N/A	1.55479	#N/A	#N/A	5.80979	#N/A	3	ENSG00000146409	SLC18B1	protein_coding	solute carrier family 18 member B1 [Source:HGNC Symbol;Acc:HGNC:21573]
CCDC192	#N/A	#N/A	2.85686	1.55431	#N/A	#N/A	#N/A	#N/A	#N/A	#N/A	#N/A	#N/A	#N/A	#N/A	#N/A	#N/A	#N/A	#N/A	4.17493	#N/A	3	ENSG00000230561	CCDC192	protein_coding	coiled-coil domain containing 192 [Source:HGNC Symbol;Acc:HGNC:49566]
STMN1	#N/A	#N/A	#N/A	#N/A	#N/A	1.53988	2.33024	#N/A	#N/A	#N/A	#N/A	#N/A	#N/A	#N/A	#N/A	#N/A	#N/A	#N/A	1.74465	#N/A	3	ENSG00000117632	STMN1	protein_coding	stathmin 1 [Source:HGNC Symbol;Acc:HGNC:6510]
MRFAP1L1	#N/A	1.53642	#N/A	#N/A	#N/A	#N/A	#N/A	#N/A	#N/A	#N/A	#N/A	#N/A	#N/A	#N/A	#N/A	#N/A	1.64285	#N/A	5.50707	#N/A	3	ENSG00000178988	MRFAP1L1	protein_coding	Morf4 family associated protein 1 like 1 [Source:HGNC Symbol;Acc:HGNC:28796]
#263603	#N/A	#N/A	#N/A	#N/A	#N/A	1.53442	#N/A	1.92849	#N/A	#N/A	#N/A	1.99369	#N/A	#N/A	#N/A	#N/A	#N/A	#N/A	#N/A	#N/A	3	ENSG00000263603		lncRNA	novel transcript
ADARB2	#N/A	#N/A	3.52852	1.53441	#N/A	#N/A	#N/A	#N/A	#N/A	#N/A	#N/A	#N/A	#N/A	#N/A	#N/A	#N/A	#N/A	#N/A	3.22155	#N/A	3	ENSG00000185736	ADARB2	protein_coding	adenosine deaminase RNA specific B2 (inactive) [Source:HGNC Symbol;Acc:HGNC:227]
ZBTB16	#N/A	#N/A	#N/A	#N/A	#N/A	#N/A	#N/A	#N/A	#N/A	#N/A	#N/A	#N/A	2.57671	#N/A	#N/A	#N/A	#N/A	1.53303	2.45281	#N/A	3	ENSG00000109906	ZBTB16	protein_coding	zinc finger and BTB domain containing 16 [Source:HGNC Symbol;Acc:HGNC:12930]
ABTB3	2.17811	#N/A	#N/A	#N/A	#N/A	#N/A	#N/A	#N/A	#N/A	#N/A	#N/A	#N/A	#N/A	#N/A	#N/A	#N/A	#N/A	1.53148	8.0428	#N/A	3	ENSG00000151136	ABTB3	protein_coding	ankyrin repeat and BTB domain containing 3 [Source:HGNC Symbol;Acc:HGNC:23844]
#261586	1.52963	#N/A	1.79198	#N/A	#N/A	#N/A	#N/A	1.63099	#N/A	#N/A	#N/A	#N/A	#N/A	#N/A	#N/A	#N/A	#N/A	#N/A	#N/A	#N/A	3	ENSG00000261586		lncRNA	novel transcript
RHOC	#N/A	#N/A	#N/A	#N/A	#N/A	4.13142	5.84477	#N/A	1.528	#N/A	#N/A	#N/A	#N/A	#N/A	#N/A	#N/A	#N/A	#N/A	#N/A	#N/A	3	ENSG00000155366	RHOC	protein_coding	ras homolog family member C [Source:HGNC Symbol;Acc:HGNC:669]
OLMALINC	#N/A	#N/A	2.75919	1.52057	#N/A	#N/A	#N/A	#N/A	#N/A	#N/A	#N/A	#N/A	#N/A	#N/A	#N/A	#N/A	#N/A	#N/A	2.79001	#N/A	3	ENSG00000235823	OLMALINC	lncRNA	oligodendrocyte maturation-associated long intergenic non-coding RNA [Source:HGNC Symbol;Acc:HGNC:28060]
CDK2AP2	#N/A	#N/A	#N/A	#N/A	#N/A	1.51426	3.243	#N/A	#N/A	#N/A	#N/A	#N/A	#N/A	#N/A	#N/A	#N/A	#N/A	#N/A	2.1071	#N/A	3	ENSG00000167797	CDK2AP2	protein_coding	cyclin dependent kinase 2 associated protein 2 [Source:HGNC Symbol;Acc:HGNC:30833]
NECAB1	#N/A	#N/A	2.15193	1.62553	#N/A	#N/A	#N/A	#N/A	#N/A	#N/A	#N/A	1.51042	#N/A	#N/A	#N/A	#N/A	#N/A	#N/A	#N/A	#N/A	3	ENSG00000123119	NECAB1	protein_coding	N-terminal EF-hand calcium binding protein 1 [Source:HGNC Symbol;Acc:HGNC:20983]
CFAP44-AS1	#N/A	#N/A	4.22183	1.49604	#N/A	#N/A	#N/A	#N/A	#N/A	#N/A	#N/A	#N/A	#N/A	#N/A	#N/A	#N/A	#N/A	#N/A	2.854	#N/A	3	ENSG00000243849	CFAP44-AS1	lncRNA	CFAP44 antisense RNA 1 [Source:HGNC Symbol;Acc:HGNC:41113]
BNIPL	#N/A	#N/A	2.13063	1.49564	#N/A	#N/A	#N/A	#N/A	#N/A	#N/A	#N/A	#N/A	#N/A	#N/A	#N/A	#N/A	#N/A	#N/A	2.25898	#N/A	3	ENSG00000163141	BNIPL	protein_coding	BCL2 interacting protein like [Source:HGNC Symbol;Acc:HGNC:16976]
#267002	#N/A	#N/A	1.48209	2.03872	#N/A	#N/A	#N/A	#N/A	#N/A	#N/A	#N/A	#N/A	#N/A	#N/A	#N/A	#N/A	#N/A	#N/A	4.371	#N/A	3	ENSG00000267002		lncRNA	novel transcript
GRIN3A	#N/A	#N/A	2.13071	#N/A	#N/A	#N/A	#N/A	#N/A	#N/A	#N/A	#N/A	#N/A	1.47865	#N/A	#N/A	#N/A	#N/A	#N/A	2.8913	#N/A	3	ENSG00000198785	GRIN3A	protein_coding	glutamate ionotropic receptor NMDA type subunit 3A [Source:HGNC Symbol;Acc:HGNC:16767]
#223642	#N/A	#N/A	1.47351	#N/A	#N/A	#N/A	#N/A	#N/A	#N/A	#N/A	#N/A	1.53191	#N/A	#N/A	#N/A	#N/A	#N/A	#N/A	1.78765	#N/A	3	ENSG00000223642		lncRNA	novel transcript, antisense to BAZ2B
SLC5A10	#N/A	#N/A	2.29722	#N/A	#N/A	#N/A	#N/A	#N/A	#N/A	#N/A	#N/A	1.47267	#N/A	#N/A	#N/A	#N/A	#N/A	#N/A	3.11211	#N/A	3	ENSG00000154025	SLC5A10	protein_coding	solute carrier family 5 member 10 [Source:HGNC Symbol;Acc:HGNC:23155]
#258695	#N/A	#N/A	1.85944	1.56725	#N/A	#N/A	#N/A	#N/A	#N/A	#N/A	#N/A	#N/A	#N/A	#N/A	#N/A	#N/A	#N/A	#N/A	1.46707	#N/A	3	ENSG00000258695		lncRNA	novel transcript, antisense to HEATR4
CCRL2	1.56283	#N/A	#N/A	#N/A	#N/A	1.45444	1.59688	#N/A	#N/A	#N/A	#N/A	#N/A	#N/A	#N/A	#N/A	#N/A	#N/A	#N/A	#N/A	#N/A	3	ENSG00000121797	CCRL2	protein_coding	C-C motif chemokine receptor like 2 [Source:HGNC Symbol;Acc:HGNC:1612]
DTX1	#N/A	#N/A	1.67086	1.44348	#N/A	#N/A	#N/A	#N/A	#N/A	#N/A	#N/A	#N/A	2.91559	#N/A	#N/A	#N/A	#N/A	#N/A	#N/A	#N/A	3	ENSG00000135144	DTX1	protein_coding	deltex E3 ubiquitin ligase 1 [Source:HGNC Symbol;Acc:HGNC:3060]
CNBD1	#N/A	#N/A	2.35925	#N/A	#N/A	#N/A	#N/A	#N/A	#N/A	#N/A	#N/A	1.43584	2.22194	#N/A	#N/A	#N/A	#N/A	#N/A	#N/A	#N/A	3	ENSG00000176571	CNBD1	protein_coding	cyclic nucleotide binding domain containing 1 [Source:HGNC Symbol;Acc:HGNC:26663]
#262823	#N/A	#N/A	1.9041	3.36101	#N/A	#N/A	#N/A	#N/A	#N/A	#N/A	#N/A	#N/A	#N/A	#N/A	#N/A	#N/A	#N/A	#N/A	1.43529	#N/A	3	ENSG00000262823		lncRNA	novel transcript, antisense to SPNS3
MEIKIN	#N/A	#N/A	#N/A	#N/A	#N/A	#N/A	#N/A	#N/A	#N/A	#N/A	#N/A	#N/A	#N/A	#N/A	#N/A	1.55793	#N/A	1.43014	3.22544	#N/A	3	ENSG00000239642	MEIKIN	protein_coding	meiotic kinetochore factor [Source:HGNC Symbol;Acc:HGNC:51253]
#286835	#N/A	1.42663	2.38725	#N/A	#N/A	#N/A	#N/A	#N/A	#N/A	#N/A	#N/A	#N/A	#N/A	#N/A	#N/A	#N/A	#N/A	#N/A	1.96143	#N/A	3	ENSG00000286835		lncRNA	novel transcript, sense intronic to ZNF367
NDUFB7	#N/A	#N/A	#N/A	#N/A	#N/A	1.42568	2.66243	#N/A	#N/A	#N/A	#N/A	#N/A	#N/A	#N/A	#N/A	#N/A	#N/A	#N/A	3.65762	#N/A	3	ENSG00000099795	NDUFB7	protein_coding	NADH:ubiquinone oxidoreductase subunit B7 [Source:HGNC Symbol;Acc:HGNC:7702]
PTTG1	#N/A	1.49126	#N/A	#N/A	#N/A	1.41964	2.9234	#N/A	#N/A	#N/A	#N/A	#N/A	#N/A	#N/A	#N/A	#N/A	#N/A	#N/A	#N/A	#N/A	3	ENSG00000164611	PTTG1	protein_coding	PTTG1 regulator of sister chromatid separation, securin [Source:HGNC Symbol;Acc:HGNC:9690]
#258949	#N/A	#N/A	3.3374	#N/A	#N/A	#N/A	#N/A	#N/A	#N/A	#N/A	#N/A	#N/A	2.26959	#N/A	#N/A	#N/A	#N/A	#N/A	1.41877	#N/A	3	ENSG00000258949		lncRNA	novel transcript, antisense to C14orf28
PODXL	#N/A	#N/A	2.4961	1.41741	#N/A	#N/A	#N/A	#N/A	#N/A	#N/A	#N/A	#N/A	#N/A	#N/A	#N/A	#N/A	#N/A	#N/A	1.98644	#N/A	3	ENSG00000128567	PODXL	protein_coding	podocalyxin like [Source:HGNC Symbol;Acc:HGNC:9171]
#258170	#N/A	#N/A	4.18163	1.45318	#N/A	#N/A	#N/A	#N/A	#N/A	#N/A	#N/A	1.4152	#N/A	#N/A	#N/A	#N/A	#N/A	#N/A	#N/A	#N/A	3	ENSG00000258170		lncRNA	novel transcript
MIR222HG	#N/A	#N/A	#N/A	1.89714	#N/A	#N/A	#N/A	#N/A	#N/A	#N/A	#N/A	#N/A	1.41234	#N/A	#N/A	#N/A	#N/A	#N/A	3.27135	#N/A	3	ENSG00000270069	MIR222HG	lncRNA	miR222/221 cluster host gene [Source:HGNC Symbol;Acc:HGNC:49555]
#261329	#N/A	#N/A	1.63346	#N/A	#N/A	#N/A	#N/A	#N/A	#N/A	#N/A	#N/A	1.4078	#N/A	#N/A	#N/A	#N/A	#N/A	#N/A	3.35586	#N/A	3	ENSG00000261329		lncRNA	novel transcript, antisense to a novel protein
LAMP3	1.4074	#N/A	4.88947	3.27699	#N/A	#N/A	#N/A	#N/A	#N/A	#N/A	#N/A	#N/A	#N/A	#N/A	#N/A	#N/A	#N/A	#N/A	#N/A	#N/A	3	ENSG00000078081	LAMP3	protein_coding	lysosomal associated membrane protein 3 [Source:HGNC Symbol;Acc:HGNC:14582]
CNTN5	#N/A	#N/A	2.01905	#N/A	#N/A	#N/A	#N/A	#N/A	#N/A	#N/A	#N/A	1.40322	#N/A	#N/A	#N/A	#N/A	#N/A	#N/A	1.49629	#N/A	3	ENSG00000149972	CNTN5	protein_coding	contactin 5 [Source:HGNC Symbol;Acc:HGNC:2175]
KLHL23	#N/A	#N/A	1.79475	1.40103	#N/A	#N/A	#N/A	#N/A	#N/A	#N/A	#N/A	#N/A	#N/A	#N/A	#N/A	#N/A	#N/A	#N/A	5.26401	#N/A	3	ENSG00000213160	KLHL23	protein_coding	kelch like family member 23 [Source:HGNC Symbol;Acc:HGNC:27506]
TNFRSF10A	#N/A	#N/A	#N/A	#N/A	#N/A	#N/A	#N/A	#N/A	#N/A	#N/A	#N/A	#N/A	#N/A	#N/A	#N/A	1.70031	1.40042	#N/A	6.42301	#N/A	3	ENSG00000104689	TNFRSF10A	protein_coding	TNF receptor superfamily member 10a [Source:HGNC Symbol;Acc:HGNC:11904]
ACBD3-AS1	#N/A	#N/A	2.28371	#N/A	#N/A	#N/A	#N/A	#N/A	#N/A	#N/A	#N/A	1.39816	#N/A	#N/A	#N/A	#N/A	#N/A	#N/A	1.60583	#N/A	3	ENSG00000234478	ACBD3-AS1	lncRNA	ACBD3 antisense RNA 1 [Source:HGNC Symbol;Acc:HGNC:40701]
COL28A1	#N/A	#N/A	2.12654	1.39562	#N/A	#N/A	#N/A	1.68682	#N/A	#N/A	#N/A	#N/A	#N/A	#N/A	#N/A	#N/A	#N/A	#N/A	#N/A	#N/A	3	ENSG00000215018	COL28A1	protein_coding	collagen type XXVIII alpha 1 chain [Source:HGNC Symbol;Acc:HGNC:22442]
SLC1A5	#N/A	#N/A	#N/A	#N/A	#N/A	1.39115	3.31269	#N/A	#N/A	#N/A	#N/A	#N/A	#N/A	#N/A	#N/A	#N/A	#N/A	#N/A	2.75636	#N/A	3	ENSG00000105281	SLC1A5	protein_coding	solute carrier family 1 member 5 [Source:HGNC Symbol;Acc:HGNC:10943]
CELSR2	1.64857	#N/A	#N/A	1.91411	#N/A	#N/A	#N/A	#N/A	#N/A	#N/A	#N/A	#N/A	1.39032	#N/A	#N/A	#N/A	#N/A	#N/A	#N/A	#N/A	3	ENSG00000143126	CELSR2	protein_coding	cadherin EGF LAG seven-pass G-type receptor 2 [Source:HGNC Symbol;Acc:HGNC:3231]
#287146	#N/A	#N/A	1.53563	#N/A	#N/A	#N/A	#N/A	#N/A	#N/A	#N/A	#N/A	1.38398	#N/A	#N/A	#N/A	#N/A	#N/A	#N/A	1.45669	#N/A	3	ENSG00000287146		lncRNA	novel transcript
#263924	#N/A	#N/A	2.69811	#N/A	#N/A	#N/A	#N/A	#N/A	#N/A	#N/A	#N/A	1.37705	#N/A	#N/A	#N/A	#N/A	#N/A	#N/A	3.30639	#N/A	3	ENSG00000263924		lncRNA	novel transcript, antisense to KIAA1012
CACNA1A	#N/A	#N/A	1.69986	#N/A	#N/A	#N/A	#N/A	#N/A	#N/A	#N/A	#N/A	#N/A	1.37522	#N/A	#N/A	#N/A	#N/A	#N/A	4.28525	#N/A	3	ENSG00000141837	CACNA1A	protein_coding	calcium voltage-gated channel subunit alpha1 A [Source:HGNC Symbol;Acc:HGNC:1388]
C17orf58	#N/A	#N/A	#N/A	#N/A	#N/A	1.89772	1.72532	1.37323	#N/A	#N/A	#N/A	#N/A	#N/A	#N/A	#N/A	#N/A	#N/A	#N/A	#N/A	#N/A	3	ENSG00000186665	C17orf58	protein_coding	chromosome 17 open reading frame 58 [Source:HGNC Symbol;Acc:HGNC:27568]
LINC02951	#N/A	#N/A	1.73827	#N/A	#N/A	#N/A	#N/A	#N/A	#N/A	#N/A	#N/A	#N/A	1.36988	#N/A	#N/A	#N/A	#N/A	#N/A	3.8523	#N/A	3	ENSG00000255503	LINC02951	lncRNA	long intergenic non-protein coding RNA 2951 [Source:HGNC Symbol;Acc:HGNC:55967]
CCR6	#N/A	#N/A	2.23449	#N/A	#N/A	#N/A	#N/A	#N/A	#N/A	#N/A	#N/A	#N/A	#N/A	#N/A	#N/A	1.36897	#N/A	#N/A	3.30413	#N/A	3	ENSG00000112486	CCR6	protein_coding	C-C motif chemokine receptor 6 [Source:HGNC Symbol;Acc:HGNC:1607]
TMEM35B	#N/A	1.82225	#N/A	#N/A	#N/A	#N/A	#N/A	#N/A	#N/A	#N/A	#N/A	#N/A	#N/A	#N/A	#N/A	#N/A	#N/A	1.36767	2.93576	#N/A	3	ENSG00000243749	TMEM35B	protein_coding	transmembrane protein 35B [Source:HGNC Symbol;Acc:HGNC:40021]
BLOC1S4	#N/A	2.13801	#N/A	#N/A	#N/A	#N/A	#N/A	#N/A	#N/A	#N/A	#N/A	#N/A	#N/A	#N/A	#N/A	#N/A	1.36579	#N/A	5.33068	#N/A	3	ENSG00000186222	BLOC1S4	protein_coding	biogenesis of lysosomal organelles complex 1 subunit 4 [Source:HGNC Symbol;Acc:HGNC:24206]
BET1-AS1	#N/A	#N/A	3.64143	#N/A	#N/A	#N/A	#N/A	#N/A	#N/A	#N/A	#N/A	#N/A	1.36303	#N/A	#N/A	#N/A	#N/A	#N/A	1.62409	#N/A	3	ENSG00000236861	BET1-AS1	lncRNA	BET1 antisense RNA 1 [Source:HGNC Symbol;Acc:HGNC:40690]
SDR42E1	#N/A	#N/A	3.50977	1.60652	#N/A	#N/A	#N/A	#N/A	#N/A	#N/A	#N/A	#N/A	1.36296	#N/A	#N/A	#N/A	#N/A	#N/A	#N/A	#N/A	3	ENSG00000184860	SDR42E1	protein_coding	short chain dehydrogenase/reductase family 42E, member 1 [Source:HGNC Symbol;Acc:HGNC:29834]
CHD7	#N/A	#N/A	1.64185	#N/A	#N/A	#N/A	#N/A	#N/A	#N/A	#N/A	#N/A	#N/A	1.35621	#N/A	#N/A	#N/A	#N/A	#N/A	8.14226	#N/A	3	ENSG00000171316	CHD7	protein_coding	chromodomain helicase DNA binding protein 7 [Source:HGNC Symbol;Acc:HGNC:20626]
#286310	#N/A	#N/A	2.30659	1.58361	#N/A	#N/A	#N/A	#N/A	#N/A	#N/A	#N/A	1.3458	#N/A	#N/A	#N/A	#N/A	#N/A	#N/A	#N/A	#N/A	3	ENSG00000286310		lncRNA	novel transcript
KLHL13	1.34499	#N/A	#N/A	1.43469	#N/A	#N/A	#N/A	#N/A	#N/A	#N/A	#N/A	#N/A	#N/A	#N/A	#N/A	#N/A	#N/A	#N/A	2.00612	#N/A	3	ENSG00000003096	KLHL13	protein_coding	kelch like family member 13 [Source:HGNC Symbol;Acc:HGNC:22931]
#261552	2.89514	#N/A	1.34179	2.57869	#N/A	#N/A	#N/A	#N/A	#N/A	#N/A	#N/A	#N/A	#N/A	#N/A	#N/A	#N/A	#N/A	#N/A	#N/A	#N/A	3	ENSG00000261552		lncRNA	novel transcript, antisense to LAT & SPNS1
FNDC9	#N/A	#N/A	2.64135	#N/A	#N/A	#N/A	#N/A	#N/A	#N/A	#N/A	#N/A	1.65236	1.33308	#N/A	#N/A	#N/A	#N/A	#N/A	#N/A	#N/A	3	ENSG00000172568	FNDC9	protein_coding	fibronectin type III domain containing 9 [Source:HGNC Symbol;Acc:HGNC:33547]
FBXL22	#N/A	#N/A	1.53786	1.33307	#N/A	#N/A	#N/A	#N/A	#N/A	#N/A	#N/A	#N/A	#N/A	#N/A	#N/A	#N/A	#N/A	#N/A	3.54215	#N/A	3	ENSG00000197361	FBXL22	protein_coding	F-box and leucine rich repeat protein 22 [Source:HGNC Symbol;Acc:HGNC:27537]
#253288	#N/A	#N/A	1.55482	#N/A	#N/A	#N/A	#N/A	#N/A	#N/A	#N/A	#N/A	#N/A	1.32915	#N/A	#N/A	#N/A	#N/A	#N/A	1.65355	#N/A	3	ENSG00000253288		lncRNA	novel transcript
DUSP4	#N/A	#N/A	1.96924	#N/A	#N/A	#N/A	1.37821	#N/A	#N/A	#N/A	#N/A	#N/A	#N/A	#N/A	#N/A	1.32376	#N/A	#N/A	#N/A	#N/A	3	ENSG00000120875	DUSP4	protein_coding	dual specificity phosphatase 4 [Source:HGNC Symbol;Acc:HGNC:3070]
#259314	#N/A	#N/A	1.32336	2.35508	#N/A	#N/A	#N/A	#N/A	#N/A	#N/A	#N/A	#N/A	#N/A	#N/A	#N/A	#N/A	#N/A	#N/A	2.13313	#N/A	3	ENSG00000259314		lncRNA	novel transcript, antisense to CRTC3
#267053	#N/A	#N/A	3.3672	1.31361	#N/A	#N/A	#N/A	#N/A	#N/A	#N/A	#N/A	#N/A	#N/A	#N/A	#N/A	#N/A	#N/A	#N/A	1.58646	#N/A	3	ENSG00000267053		lncRNA	novel transcript
PPP4R4#119698	1.30702	#N/A	1.46204	#N/A	#N/A	#N/A	#N/A	#N/A	#N/A	#N/A	#N/A	#N/A	#N/A	#N/A	#N/A	1.97901	#N/A	#N/A	#N/A	#N/A	3	ENSG00000119698	PPP4R4	protein_coding	protein phosphatase 4 regulatory subunit 4 [Source:HGNC Symbol;Acc:HGNC:23788]
GIMAP8	2.74349	#N/A	#N/A	#N/A	#N/A	#N/A	#N/A	#N/A	#N/A	#N/A	#N/A	#N/A	#N/A	#N/A	#N/A	#N/A	#N/A	1.29991	6.19215	#N/A	3	ENSG00000171115	GIMAP8	protein_coding	GTPase, IMAP family member 8 [Source:HGNC Symbol;Acc:HGNC:21792]
#287744	1.29867	#N/A	3.1792	1.77804	#N/A	#N/A	#N/A	#N/A	#N/A	#N/A	#N/A	#N/A	#N/A	#N/A	#N/A	#N/A	#N/A	#N/A	#N/A	#N/A	3	ENSG00000287744		lncRNA	novel transcript
KRTCAP3	#N/A	#N/A	2.12273	1.29698	#N/A	#N/A	#N/A	#N/A	#N/A	#N/A	#N/A	#N/A	#N/A	#N/A	#N/A	#N/A	#N/A	#N/A	4.76591	#N/A	3	ENSG00000157992	KRTCAP3	protein_coding	keratinocyte associated protein 3 [Source:HGNC Symbol;Acc:HGNC:28943]
#257222	#N/A	#N/A	2.60116	#N/A	#N/A	#N/A	#N/A	#N/A	#N/A	#N/A	#N/A	1.29417	#N/A	#N/A	#N/A	#N/A	#N/A	#N/A	3.11282	#N/A	3	ENSG00000257222		lncRNA	novel transcript, antisense to WASHC3 and NUP37
C4orf45	1.97399	#N/A	1.29322	#N/A	#N/A	#N/A	#N/A	#N/A	#N/A	#N/A	#N/A	#N/A	#N/A	#N/A	#N/A	#N/A	#N/A	#N/A	3.85677	#N/A	3	ENSG00000164123	C4orf45	protein_coding	chromosome 4 open reading frame 45 [Source:HGNC Symbol;Acc:HGNC:26342]
MAMSTR	1.29307	#N/A	1.36181	1.4812	#N/A	#N/A	#N/A	#N/A	#N/A	#N/A	#N/A	#N/A	#N/A	#N/A	#N/A	#N/A	#N/A	#N/A	#N/A	#N/A	3	ENSG00000176909	MAMSTR	protein_coding	MEF2 activating motif and SAP domain containing transcriptional regulator [Source:HGNC Symbol;Acc:HGNC:26689]
VIRMA-DT	#N/A	#N/A	1.29083	1.37852	#N/A	#N/A	#N/A	#N/A	#N/A	#N/A	#N/A	#N/A	#N/A	#N/A	#N/A	#N/A	#N/A	#N/A	1.71171	#N/A	3	ENSG00000253704	VIRMA-DT	lncRNA	VIRMA divergent transcript [Source:HGNC Symbol;Acc:HGNC:55531]
#286457	#N/A	1.284	4.34186	5.21583	#N/A	#N/A	#N/A	#N/A	#N/A	#N/A	#N/A	#N/A	#N/A	#N/A	#N/A	#N/A	#N/A	#N/A	#N/A	#N/A	3	ENSG00000286457		lncRNA	novel transcript, antisense to RORA
USP38-DT	#N/A	#N/A	1.58481	1.26573	#N/A	#N/A	#N/A	#N/A	#N/A	#N/A	#N/A	#N/A	#N/A	#N/A	#N/A	#N/A	#N/A	#N/A	4.75728	#N/A	3	ENSG00000250326	USP38-DT	lncRNA	USP38 divergent transcript [Source:HGNC Symbol;Acc:HGNC:55554]
LINC01252	#N/A	#N/A	1.26534	2.38213	#N/A	#N/A	#N/A	#N/A	#N/A	#N/A	#N/A	#N/A	#N/A	#N/A	#N/A	#N/A	#N/A	#N/A	4.50194	#N/A	3	ENSG00000247157	LINC01252	lncRNA	long intergenic non-protein coding RNA 1252 [Source:HGNC Symbol;Acc:HGNC:27888]
SDAD1-AS1	#N/A	#N/A	3.31705	#N/A	#N/A	#N/A	#N/A	#N/A	#N/A	#N/A	#N/A	1.26276	#N/A	#N/A	#N/A	#N/A	#N/A	#N/A	3.10824	#N/A	3	ENSG00000245928	SDAD1-AS1	lncRNA	SDAD1 antisense RNA 1 [Source:HGNC Symbol;Acc:HGNC:41106]
#225610	#N/A	#N/A	2.4473	#N/A	#N/A	#N/A	#N/A	#N/A	#N/A	#N/A	#N/A	1.26136	#N/A	#N/A	#N/A	#N/A	#N/A	#N/A	1.57415	#N/A	3	ENSG00000225610		lncRNA	novel transcript, antisense to INO80D
KCNMB2-AS1	#N/A	#N/A	2.1893	1.2572	#N/A	#N/A	#N/A	#N/A	#N/A	#N/A	#N/A	#N/A	#N/A	#N/A	#N/A	#N/A	#N/A	#N/A	2.01405	#N/A	3	ENSG00000237978	KCNMB2-AS1	lncRNA	KCNMB2 antisense RNA 1 [Source:HGNC Symbol;Acc:HGNC:51409]
ABCC11	#N/A	#N/A	2.63804	#N/A	#N/A	#N/A	#N/A	#N/A	#N/A	#N/A	#N/A	1.25473	#N/A	#N/A	#N/A	#N/A	#N/A	#N/A	1.51484	#N/A	3	ENSG00000121270	ABCC11	protein_coding	ATP binding cassette subfamily C member 11 [Source:HGNC Symbol;Acc:HGNC:14639]
#272155	#N/A	#N/A	1.29602	1.24788	#N/A	#N/A	#N/A	#N/A	#N/A	#N/A	#N/A	#N/A	#N/A	#N/A	#N/A	#N/A	#N/A	#N/A	1.62239	#N/A	3	ENSG00000272155		lncRNA	novel transcript, antisense to MTFR1
#287045	1.41929	#N/A	1.6551	1.24484	#N/A	#N/A	#N/A	#N/A	#N/A	#N/A	#N/A	#N/A	#N/A	#N/A	#N/A	#N/A	#N/A	#N/A	#N/A	#N/A	3	ENSG00000287045		lncRNA	novel transcript, antisense to PLS1
#260296	#N/A	#N/A	1.24087	1.30043	#N/A	#N/A	#N/A	#N/A	#N/A	#N/A	#N/A	#N/A	#N/A	#N/A	#N/A	#N/A	#N/A	#N/A	2.53236	#N/A	3	ENSG00000260296		lncRNA	novel transcript, overlapping N4BP2
#276115	#N/A	#N/A	1.23823	2.75189	#N/A	#N/A	#N/A	#N/A	#N/A	#N/A	#N/A	#N/A	#N/A	#N/A	#N/A	#N/A	#N/A	#N/A	1.49037	#N/A	3	ENSG00000276115		lncRNA	novel transcript, sense intronic to BICD1
MRFAP1	#N/A	#N/A	#N/A	#N/A	#N/A	#N/A	#N/A	#N/A	#N/A	#N/A	#N/A	#N/A	#N/A	#N/A	#N/A	#N/A	1.69783	1.23621	1.6246	#N/A	3	ENSG00000179010	MRFAP1	protein_coding	Morf4 family associated protein 1 [Source:HGNC Symbol;Acc:HGNC:24549]
TMEM238	#N/A	1.23112	#N/A	2.12388	#N/A	#N/A	#N/A	#N/A	#N/A	#N/A	#N/A	#N/A	#N/A	#N/A	#N/A	#N/A	#N/A	#N/A	2.80057	#N/A	3	ENSG00000233493	TMEM238	protein_coding	transmembrane protein 238 [Source:HGNC Symbol;Acc:HGNC:40042]
TRPC5	#N/A	#N/A	3.78834	1.22923	#N/A	#N/A	#N/A	#N/A	#N/A	#N/A	#N/A	#N/A	#N/A	#N/A	#N/A	#N/A	#N/A	#N/A	1.71335	#N/A	3	ENSG00000072315	TRPC5	protein_coding	transient receptor potential cation channel subfamily C member 5 [Source:HGNC Symbol;Acc:HGNC:12337]
ASB15	2.84757	#N/A	1.22836	3.62022	#N/A	#N/A	#N/A	#N/A	#N/A	#N/A	#N/A	#N/A	#N/A	#N/A	#N/A	#N/A	#N/A	#N/A	#N/A	#N/A	3	ENSG00000146809	ASB15	protein_coding	ankyrin repeat and SOCS box containing 15 [Source:HGNC Symbol;Acc:HGNC:19767]
#287454	#N/A	#N/A	2.38408	1.22683	#N/A	#N/A	#N/A	#N/A	#N/A	#N/A	#N/A	#N/A	#N/A	#N/A	#N/A	#N/A	#N/A	#N/A	1.34705	#N/A	3	ENSG00000287454		lncRNA	novel transcript, antisense to ELK3
CXCL17	#N/A	#N/A	2.63228	1.22664	#N/A	#N/A	#N/A	#N/A	#N/A	#N/A	#N/A	#N/A	#N/A	#N/A	#N/A	#N/A	#N/A	#N/A	3.76768	#N/A	3	ENSG00000189377	CXCL17	protein_coding	C-X-C motif chemokine ligand 17 [Source:HGNC Symbol;Acc:HGNC:19232]
ZDHHC23	#N/A	#N/A	1.22626	#N/A	#N/A	#N/A	#N/A	#N/A	#N/A	#N/A	#N/A	#N/A	#N/A	#N/A	#N/A	1.75929	#N/A	#N/A	1.49234	#N/A	3	ENSG00000184307	ZDHHC23	protein_coding	zinc finger DHHC-type palmitoyltransferase 23 [Source:HGNC Symbol;Acc:HGNC:28654]
RBBP9	#N/A	1.22411	#N/A	#N/A	#N/A	#N/A	#N/A	#N/A	#N/A	#N/A	#N/A	#N/A	#N/A	#N/A	#N/A	#N/A	2.06928	#N/A	1.41001	#N/A	3	ENSG00000089050	RBBP9	protein_coding	RB binding protein 9, serine hydrolase [Source:HGNC Symbol;Acc:HGNC:9892]
#286130	1.26315	#N/A	3.28472	1.22397	#N/A	#N/A	#N/A	#N/A	#N/A	#N/A	#N/A	#N/A	#N/A	#N/A	#N/A	#N/A	#N/A	#N/A	#N/A	#N/A	3	ENSG00000286130		lncRNA	novel transcript
H1-1	2.33262	#N/A	1.22146	3.14571	#N/A	#N/A	#N/A	#N/A	#N/A	#N/A	#N/A	#N/A	#N/A	#N/A	#N/A	#N/A	#N/A	#N/A	#N/A	#N/A	3	ENSG00000124610	H1-1	protein_coding	H1.1 linker histone, cluster member [Source:HGNC Symbol;Acc:HGNC:4715]
SLC4A8-AS1	#N/A	#N/A	1.98921	#N/A	#N/A	1.84724	#N/A	1.22041	#N/A	#N/A	#N/A	#N/A	#N/A	#N/A	#N/A	#N/A	#N/A	#N/A	#N/A	#N/A	3	ENSG00000271065	SLC4A8-AS1	lncRNA	SLC4A8 antisense RNA 1 [Source:HGNC Symbol;Acc:HGNC:55259]
TK2	1.21805	#N/A	#N/A	#N/A	#N/A	#N/A	1.25114	#N/A	#N/A	#N/A	#N/A	#N/A	#N/A	#N/A	#N/A	#N/A	#N/A	#N/A	4.98652	#N/A	3	ENSG00000166548	TK2	protein_coding	thymidine kinase 2 [Source:HGNC Symbol;Acc:HGNC:11831]
EMC6	#N/A	1.85726	#N/A	#N/A	#N/A	#N/A	1.21569	#N/A	#N/A	#N/A	#N/A	#N/A	#N/A	#N/A	#N/A	#N/A	#N/A	#N/A	2.06458	#N/A	3	ENSG00000127774	EMC6	protein_coding	ER membrane protein complex subunit 6 [Source:HGNC Symbol;Acc:HGNC:28430]
#260316	#N/A	#N/A	1.40955	1.3069	#N/A	#N/A	#N/A	#N/A	#N/A	#N/A	#N/A	#N/A	#N/A	#N/A	#N/A	#N/A	#N/A	#N/A	1.21488	#N/A	3	ENSG00000260316		lncRNA	novel transcript, intronic to LMF1
COMMD8	#N/A	#N/A	#N/A	#N/A	#N/A	1.21221	2.47552	#N/A	#N/A	#N/A	#N/A	#N/A	#N/A	#N/A	#N/A	#N/A	#N/A	#N/A	3.42069	#N/A	3	ENSG00000169019	COMMD8	protein_coding	COMM domain containing 8 [Source:HGNC Symbol;Acc:HGNC:26036]
GPX2	#N/A	#N/A	2.51622	#N/A	#N/A	#N/A	#N/A	#N/A	#N/A	#N/A	#N/A	1.21157	#N/A	#N/A	#N/A	#N/A	#N/A	#N/A	2.02764	#N/A	3	ENSG00000176153	GPX2	protein_coding	glutathione peroxidase 2 [Source:HGNC Symbol;Acc:HGNC:4554]
#254865	#N/A	#N/A	#N/A	#N/A	#N/A	#N/A	#N/A	#N/A	#N/A	#N/A	#N/A	1.21065	#N/A	1.48778	#N/A	#N/A	#N/A	#N/A	4.13743	#N/A	3	ENSG00000254865		lncRNA	novel transcript
#286089	#N/A	#N/A	1.49538	1.2081	#N/A	#N/A	#N/A	#N/A	#N/A	#N/A	#N/A	#N/A	#N/A	#N/A	#N/A	#N/A	#N/A	#N/A	2.1334	#N/A	3	ENSG00000286089		lncRNA	novel transcript
#251293	#N/A	#N/A	#N/A	#N/A	#N/A	1.31774	1.20648	1.93413	#N/A	#N/A	#N/A	#N/A	#N/A	#N/A	#N/A	#N/A	#N/A	#N/A	#N/A	#N/A	3	ENSG00000251293		lncRNA	novel transcript
#266599	#N/A	#N/A	3.28022	2.68207	#N/A	#N/A	#N/A	#N/A	#N/A	#N/A	#N/A	#N/A	#N/A	#N/A	#N/A	#N/A	#N/A	#N/A	1.20517	#N/A	3	ENSG00000266599		lncRNA	novel transcript, antisense MYO1D
CD82	#N/A	#N/A	#N/A	1.20487	#N/A	#N/A	#N/A	#N/A	#N/A	#N/A	#N/A	#N/A	#N/A	#N/A	#N/A	2.16796	#N/A	#N/A	1.33016	#N/A	3	ENSG00000085117	CD82	protein_coding	CD82 molecule [Source:HGNC Symbol;Acc:HGNC:6210]
#285979	#N/A	#N/A	2.37072	#N/A	#N/A	#N/A	#N/A	#N/A	#N/A	#N/A	#N/A	1.20316	#N/A	#N/A	#N/A	#N/A	#N/A	#N/A	4.97532	#N/A	3	ENSG00000285979		lncRNA	novel transcript, antisense to FAM192A
CDC45	#N/A	1.40766	1.66815	#N/A	#N/A	1.20084	#N/A	#N/A	#N/A	#N/A	#N/A	#N/A	#N/A	#N/A	#N/A	#N/A	#N/A	#N/A	#N/A	#N/A	3	ENSG00000093009	CDC45	protein_coding	cell division cycle 45 [Source:HGNC Symbol;Acc:HGNC:1739]
AATK	#N/A	#N/A	#N/A	#N/A	#N/A	#N/A	#N/A	1.19884	#N/A	#N/A	1.25959	1.3374	#N/A	#N/A	#N/A	#N/A	#N/A	#N/A	#N/A	#N/A	3	ENSG00000181409	AATK	protein_coding	apoptosis associated tyrosine kinase [Source:HGNC Symbol;Acc:HGNC:21]
CYP4F12	1.39938	#N/A	2.60047	#N/A	#N/A	#N/A	#N/A	#N/A	#N/A	#N/A	#N/A	#N/A	1.19787	#N/A	#N/A	#N/A	#N/A	#N/A	#N/A	#N/A	3	ENSG00000186204	CYP4F12	protein_coding	cytochrome P450 family 4 subfamily F member 12 [Source:HGNC Symbol;Acc:HGNC:18857]
#261723	#N/A	#N/A	2.35842	#N/A	#N/A	#N/A	#N/A	#N/A	#N/A	#N/A	#N/A	1.19548	#N/A	#N/A	#N/A	#N/A	#N/A	#N/A	1.65781	#N/A	3	ENSG00000261723		lncRNA	novel transcript, antisense to PALB2
FAM167B	#N/A	#N/A	3.82713	2.31921	#N/A	#N/A	#N/A	#N/A	#N/A	#N/A	#N/A	#N/A	1.19499	#N/A	#N/A	#N/A	#N/A	#N/A	#N/A	#N/A	3	ENSG00000183615	FAM167B	protein_coding	family with sequence similarity 167 member B [Source:HGNC Symbol;Acc:HGNC:28133]
#232828	#N/A	#N/A	1.78357	1.19295	#N/A	#N/A	#N/A	#N/A	#N/A	#N/A	#N/A	#N/A	#N/A	#N/A	#N/A	#N/A	#N/A	#N/A	3.69035	#N/A	3	ENSG00000232828		lncRNA	novel transcript
ZNF32-AS3	#N/A	1.19075	2.15941	1.65919	#N/A	#N/A	#N/A	#N/A	#N/A	#N/A	#N/A	#N/A	#N/A	#N/A	#N/A	#N/A	#N/A	#N/A	#N/A	#N/A	3	ENSG00000223910	ZNF32-AS3	lncRNA	ZNF32 antisense RNA 3 [Source:HGNC Symbol;Acc:HGNC:23583]
#260077	#N/A	#N/A	#N/A	#N/A	#N/A	1.83113	2.67012	#N/A	1.18997	#N/A	#N/A	#N/A	#N/A	#N/A	#N/A	#N/A	#N/A	#N/A	#N/A	#N/A	3	ENSG00000260077		lncRNA	novel transcript
INO80-AS1	#N/A	#N/A	1.81476	#N/A	#N/A	#N/A	#N/A	#N/A	#N/A	#N/A	#N/A	1.18904	#N/A	#N/A	#N/A	#N/A	#N/A	#N/A	5.7034	#N/A	3	ENSG00000259521	INO80-AS1	lncRNA	INO80 antisense RNA 1 [Source:HGNC Symbol;Acc:HGNC:53138]
#272583	#N/A	1.89164	1.91878	1.18739	#N/A	#N/A	#N/A	#N/A	#N/A	#N/A	#N/A	#N/A	#N/A	#N/A	#N/A	#N/A	#N/A	#N/A	#N/A	#N/A	3	ENSG00000272583		lncRNA	novel transcript
TBC1D4	1.18187	#N/A	#N/A	#N/A	#N/A	#N/A	#N/A	#N/A	#N/A	#N/A	#N/A	#N/A	#N/A	#N/A	#N/A	1.94117	#N/A	#N/A	5.91874	#N/A	3	ENSG00000136111	TBC1D4	protein_coding	TBC1 domain family member 4 [Source:HGNC Symbol;Acc:HGNC:19165]
#274561	#N/A	#N/A	#N/A	1.17699	#N/A	#N/A	#N/A	#N/A	#N/A	#N/A	#N/A	#N/A	#N/A	#N/A	#N/A	#N/A	#N/A	1.30633	3.78842	#N/A	3	ENSG00000274561		lncRNA	novel transcript
FAM161A	#N/A	#N/A	1.85005	1.17544	#N/A	#N/A	#N/A	#N/A	#N/A	#N/A	#N/A	#N/A	#N/A	#N/A	#N/A	#N/A	#N/A	#N/A	1.60945	#N/A	3	ENSG00000170264	FAM161A	protein_coding	FAM161 centrosomal protein A [Source:HGNC Symbol;Acc:HGNC:25808]
#235635	#N/A	#N/A	2.61005	#N/A	#N/A	#N/A	#N/A	#N/A	#N/A	#N/A	#N/A	1.17392	#N/A	#N/A	#N/A	#N/A	#N/A	#N/A	2.70354	#N/A	3	ENSG00000235635		lncRNA	novel transcript
WDCP	#N/A	1.28767	1.17043	#N/A	#N/A	#N/A	#N/A	#N/A	#N/A	#N/A	#N/A	#N/A	#N/A	#N/A	#N/A	#N/A	#N/A	#N/A	3.00409	#N/A	3	ENSG00000163026	WDCP	protein_coding	WD repeat and coiled coil containing [Source:HGNC Symbol;Acc:HGNC:26157]
SOCS3	1.17034	#N/A	#N/A	#N/A	#N/A	#N/A	#N/A	#N/A	#N/A	#N/A	#N/A	#N/A	#N/A	#N/A	#N/A	1.49404	#N/A	#N/A	3.75344	#N/A	3	ENSG00000184557	SOCS3	protein_coding	suppressor of cytokine signaling 3 [Source:HGNC Symbol;Acc:HGNC:19391]
ADAM19	#N/A	#N/A	#N/A	1.16727	#N/A	#N/A	#N/A	#N/A	#N/A	#N/A	#N/A	#N/A	#N/A	#N/A	#N/A	1.8619	#N/A	#N/A	6.62001	#N/A	3	ENSG00000135074	ADAM19	protein_coding	ADAM metallopeptidase domain 19 [Source:HGNC Symbol;Acc:HGNC:197]
SSBP3-AS1	1.44019	#N/A	1.8391	1.16608	#N/A	#N/A	#N/A	#N/A	#N/A	#N/A	#N/A	#N/A	#N/A	#N/A	#N/A	#N/A	#N/A	#N/A	#N/A	#N/A	3	ENSG00000198711	SSBP3-AS1	lncRNA	SSBP3 antisense RNA 1 [Source:HGNC Symbol;Acc:HGNC:32328]
FXYD2	1.16516	#N/A	1.29371	5.05521	#N/A	#N/A	#N/A	#N/A	#N/A	#N/A	#N/A	#N/A	#N/A	#N/A	#N/A	#N/A	#N/A	#N/A	#N/A	#N/A	3	ENSG00000137731	FXYD2	protein_coding	FXYD domain containing ion transport regulator 2 [Source:HGNC Symbol;Acc:HGNC:4026]
LINC02175	#N/A	#N/A	1.78529	#N/A	#N/A	#N/A	#N/A	#N/A	#N/A	#N/A	#N/A	#N/A	#N/A	#N/A	#N/A	#N/A	#N/A	1.16376	3.29109	#N/A	3	ENSG00000262155	LINC02175	lncRNA	long intergenic non-protein coding RNA 2175 [Source:HGNC Symbol;Acc:HGNC:27550]
#278668	#N/A	#N/A	1.16326	1.56101	#N/A	#N/A	#N/A	#N/A	#N/A	#N/A	#N/A	#N/A	#N/A	#N/A	#N/A	#N/A	#N/A	#N/A	1.74738	#N/A	3	ENSG00000278668		lncRNA	novel transcript
ARHGAP26-IT1	1.29842	#N/A	#N/A	1.38374	#N/A	1.15726	#N/A	#N/A	#N/A	#N/A	#N/A	#N/A	#N/A	#N/A	#N/A	#N/A	#N/A	#N/A	#N/A	#N/A	3	ENSG00000230789	ARHGAP26-IT1	lncRNA	ARHGAP26 intronic transcript 1 [Source:HGNC Symbol;Acc:HGNC:41429]
#184441	#N/A	#N/A	1.24384	#N/A	#N/A	#N/A	#N/A	#N/A	#N/A	#N/A	#N/A	#N/A	1.15673	#N/A	#N/A	#N/A	#N/A	#N/A	1.905	#N/A	3	ENSG00000184441		lncRNA	novel transcript, antisense to C21orf2
#260694	#N/A	1.1555	2.04713	1.53647	#N/A	#N/A	#N/A	#N/A	#N/A	#N/A	#N/A	#N/A	#N/A	#N/A	#N/A	#N/A	#N/A	#N/A	#N/A	#N/A	3	ENSG00000260694		lncRNA	novel transcript, antisense to WWOX
#260121	#N/A	#N/A	1.90965	#N/A	#N/A	#N/A	1.28649	#N/A	#N/A	#N/A	1.15509	#N/A	#N/A	#N/A	#N/A	#N/A	#N/A	#N/A	#N/A	#N/A	3	ENSG00000260121		lncRNA	novel transcript, antisense to FAM38A
SEMA6A	#N/A	#N/A	2.70465	#N/A	#N/A	#N/A	#N/A	#N/A	#N/A	#N/A	#N/A	1.14927	#N/A	#N/A	#N/A	#N/A	#N/A	#N/A	3.27023	#N/A	3	ENSG00000092421	SEMA6A	protein_coding	semaphorin 6A [Source:HGNC Symbol;Acc:HGNC:10738]
TMEM269	#N/A	#N/A	1.62099	#N/A	#N/A	#N/A	#N/A	#N/A	#N/A	#N/A	#N/A	1.14907	#N/A	#N/A	#N/A	#N/A	#N/A	#N/A	1.4836	#N/A	3	ENSG00000274386	TMEM269	protein_coding	transmembrane protein 269 [Source:HGNC Symbol;Acc:HGNC:52381]
CCND2-AS1	#N/A	#N/A	1.14902	3.36287	#N/A	#N/A	#N/A	#N/A	#N/A	#N/A	#N/A	#N/A	#N/A	#N/A	#N/A	#N/A	#N/A	#N/A	1.20591	#N/A	3	ENSG00000255920	CCND2-AS1	lncRNA	CCND2 antisense RNA 1 [Source:HGNC Symbol;Acc:HGNC:49398]
KCNQ5-AS1	#N/A	#N/A	3.31287	1.79074	#N/A	#N/A	#N/A	#N/A	#N/A	#N/A	#N/A	#N/A	1.14326	#N/A	#N/A	#N/A	#N/A	#N/A	#N/A	#N/A	3	ENSG00000229154	KCNQ5-AS1	lncRNA	KCNQ5 antisense RNA 1 [Source:HGNC Symbol;Acc:HGNC:40323]
#268584	#N/A	#N/A	1.5161	1.14155	#N/A	#N/A	#N/A	#N/A	#N/A	#N/A	#N/A	#N/A	#N/A	#N/A	#N/A	#N/A	#N/A	#N/A	1.52152	#N/A	3	ENSG00000268584		lncRNA	novel transcript, antisense to USP54
BLOC1S3	#N/A	#N/A	#N/A	#N/A	#N/A	#N/A	1.18959	#N/A	#N/A	#N/A	#N/A	#N/A	1.14066	#N/A	#N/A	#N/A	#N/A	#N/A	1.14882	#N/A	3	ENSG00000189114	BLOC1S3	protein_coding	biogenesis of lysosomal organelles complex 1 subunit 3 [Source:HGNC Symbol;Acc:HGNC:20914]
#286511	#N/A	#N/A	#N/A	#N/A	#N/A	1.14044	1.48407	#N/A	#N/A	#N/A	#N/A	#N/A	2.63504	#N/A	#N/A	#N/A	#N/A	#N/A	#N/A	#N/A	3	ENSG00000286511		lncRNA	novel transcript
CCR7	#N/A	#N/A	3.7749	#N/A	#N/A	#N/A	#N/A	#N/A	#N/A	#N/A	#N/A	#N/A	#N/A	#N/A	#N/A	1.14032	#N/A	#N/A	5.03989	#N/A	3	ENSG00000126353	CCR7	protein_coding	C-C motif chemokine receptor 7 [Source:HGNC Symbol;Acc:HGNC:1608]
SRGAP1	#N/A	#N/A	#N/A	#N/A	#N/A	#N/A	#N/A	#N/A	#N/A	#N/A	1.13967	1.66846	#N/A	#N/A	#N/A	#N/A	#N/A	#N/A	2.15955	#N/A	3	ENSG00000196935	SRGAP1	protein_coding	SLIT-ROBO Rho GTPase activating protein 1 [Source:HGNC Symbol;Acc:HGNC:17382]
CPHXL	#N/A	1.13686	1.3351	1.70524	#N/A	#N/A	#N/A	#N/A	#N/A	#N/A	#N/A	#N/A	#N/A	#N/A	#N/A	#N/A	#N/A	#N/A	#N/A	#N/A	3	ENSG00000283755	CPHXL	protein_coding	cytoplasmic polyadenylated homeobox like [Source:HGNC Symbol;Acc:HGNC:51815]
GMPR	1.25183	#N/A	#N/A	#N/A	#N/A	#N/A	#N/A	1.13588	#N/A	#N/A	#N/A	1.2306	#N/A	#N/A	#N/A	#N/A	#N/A	#N/A	#N/A	#N/A	3	ENSG00000137198	GMPR	protein_coding	guanosine monophosphate reductase [Source:HGNC Symbol;Acc:HGNC:4376]
PCGF1	#N/A	#N/A	#N/A	#N/A	#N/A	1.135	1.16667	#N/A	#N/A	#N/A	#N/A	#N/A	#N/A	#N/A	#N/A	#N/A	#N/A	#N/A	1.58499	#N/A	3	ENSG00000115289	PCGF1	protein_coding	polycomb group ring finger 1 [Source:HGNC Symbol;Acc:HGNC:17615]
PRR11	#N/A	#N/A	#N/A	#N/A	#N/A	1.13371	2.97176	#N/A	#N/A	#N/A	#N/A	#N/A	#N/A	#N/A	#N/A	#N/A	#N/A	#N/A	3.35876	#N/A	3	ENSG00000068489	PRR11	protein_coding	proline rich 11 [Source:HGNC Symbol;Acc:HGNC:25619]
VLDLR-AS1	1.13191	#N/A	1.55682	3.85303	#N/A	#N/A	#N/A	#N/A	#N/A	#N/A	#N/A	#N/A	#N/A	#N/A	#N/A	#N/A	#N/A	#N/A	#N/A	#N/A	3	ENSG00000236404	VLDLR-AS1	lncRNA	VLDLR antisense RNA 1 [Source:HGNC Symbol;Acc:HGNC:49621]
#235872	#N/A	#N/A	3.20269	#N/A	#N/A	#N/A	#N/A	#N/A	#N/A	#N/A	#N/A	#N/A	1.65831	#N/A	#N/A	#N/A	#N/A	#N/A	1.13179	#N/A	3	ENSG00000235872		lncRNA	novel transcript
MIR924HG	1.542	#N/A	#N/A	#N/A	#N/A	#N/A	1.15183	#N/A	#N/A	#N/A	#N/A	1.128	#N/A	#N/A	#N/A	#N/A	#N/A	#N/A	#N/A	#N/A	3	ENSG00000267374	MIR924HG	lncRNA	MIR924 host gene [Source:HGNC Symbol;Acc:HGNC:44332]
ZNF512B	#N/A	#N/A	1.12721	2.60549	#N/A	#N/A	#N/A	#N/A	#N/A	#N/A	#N/A	#N/A	#N/A	#N/A	#N/A	#N/A	#N/A	#N/A	4.27762	#N/A	3	ENSG00000196700	ZNF512B	protein_coding	zinc finger protein 512B [Source:HGNC Symbol;Acc:HGNC:29212]
PKIA-AS1	#N/A	#N/A	3.11151	#N/A	#N/A	#N/A	#N/A	#N/A	#N/A	#N/A	#N/A	#N/A	#N/A	#N/A	#N/A	1.12703	#N/A	#N/A	3.39544	#N/A	3	ENSG00000254266	PKIA-AS1	lncRNA	PKIA antisense RNA 1 [Source:HGNC Symbol;Acc:HGNC:51659]
#229740	1.50347	#N/A	1.35981	#N/A	#N/A	#N/A	1.12661	#N/A	#N/A	#N/A	#N/A	#N/A	#N/A	#N/A	#N/A	#N/A	#N/A	#N/A	#N/A	#N/A	3	ENSG00000229740		lncRNA	novel transcript
#285884	#N/A	1.12619	6.30479	#N/A	#N/A	#N/A	#N/A	#N/A	#N/A	#N/A	#N/A	#N/A	2.63661	#N/A	#N/A	#N/A	#N/A	#N/A	#N/A	#N/A	3	ENSG00000285884		lncRNA	novel transcript
#230105	#N/A	#N/A	#N/A	2.31297	#N/A	#N/A	#N/A	#N/A	#N/A	#N/A	#N/A	#N/A	#N/A	1.30051	#N/A	#N/A	#N/A	#N/A	1.12525	#N/A	3	ENSG00000230105		lncRNA	novel transcript
LINC01215	#N/A	#N/A	2.20202	#N/A	#N/A	#N/A	#N/A	#N/A	#N/A	#N/A	#N/A	#N/A	#N/A	#N/A	#N/A	1.12488	#N/A	#N/A	3.84881	#N/A	3	ENSG00000271856	LINC01215	lncRNA	long intergenic non-protein coding RNA 1215 [Source:HGNC Symbol;Acc:HGNC:49651]
CRABP2	1.11966	#N/A	#N/A	#N/A	#N/A	1.28529	#N/A	1.90078	#N/A	#N/A	#N/A	#N/A	#N/A	#N/A	#N/A	#N/A	#N/A	#N/A	#N/A	#N/A	3	ENSG00000143320	CRABP2	protein_coding	cellular retinoic acid binding protein 2 [Source:HGNC Symbol;Acc:HGNC:2339]
#251314	#N/A	#N/A	#N/A	#N/A	#N/A	#N/A	#N/A	#N/A	#N/A	#N/A	#N/A	#N/A	1.11935	#N/A	#N/A	#N/A	1.22478	#N/A	4.46182	#N/A	3	ENSG00000251314		lncRNA	novel transcript, antisense to PCSK1
MAP1LC3A	#N/A	#N/A	1.11452	1.40995	#N/A	#N/A	#N/A	#N/A	#N/A	#N/A	#N/A	#N/A	1.16745	#N/A	#N/A	#N/A	#N/A	#N/A	#N/A	#N/A	3	ENSG00000101460	MAP1LC3A	protein_coding	microtubule associated protein 1 light chain 3 alpha [Source:HGNC Symbol;Acc:HGNC:6838]
TMEM44-AS2	#N/A	#N/A	1.8476	1.11041	#N/A	#N/A	#N/A	#N/A	#N/A	#N/A	#N/A	#N/A	#N/A	#N/A	#N/A	#N/A	#N/A	#N/A	3.44366	#N/A	3	ENSG00000229334	TMEM44-AS2	lncRNA	TMEM44 antisense RNA 2 [Source:HGNC Symbol;Acc:HGNC:41082]
TMEM254-AS1	#N/A	#N/A	1.10962	1.18259	#N/A	#N/A	#N/A	#N/A	#N/A	#N/A	#N/A	#N/A	#N/A	#N/A	#N/A	#N/A	#N/A	#N/A	1.60851	#N/A	3	ENSG00000230091	TMEM254-AS1	lncRNA	TMEM254 antisense RNA 1 [Source:HGNC Symbol;Acc:HGNC:27340]
#286561	#N/A	#N/A	#N/A	#N/A	#N/A	#N/A	#N/A	#N/A	#N/A	#N/A	#N/A	1.22789	#N/A	1.10841	#N/A	#N/A	#N/A	#N/A	2.46173	#N/A	3	ENSG00000286561		lncRNA	novel transcript, antisense to SBF2
H2BC7	#N/A	1.81987	4.07067	#N/A	#N/A	#N/A	#N/A	#N/A	#N/A	#N/A	#N/A	#N/A	1.10706	#N/A	#N/A	#N/A	#N/A	#N/A	#N/A	#N/A	3	ENSG00000277224	H2BC7	protein_coding	H2B clustered histone 7 [Source:HGNC Symbol;Acc:HGNC:4752]
SCML2	#N/A	#N/A	#N/A	1.10176	#N/A	#N/A	#N/A	#N/A	#N/A	#N/A	#N/A	#N/A	#N/A	#N/A	#N/A	1.19341	#N/A	#N/A	2.1278	#N/A	3	ENSG00000102098	SCML2	protein_coding	Scm polycomb group protein like 2 [Source:HGNC Symbol;Acc:HGNC:10581]
SLC6A4	#N/A	1.10085	2.6901	1.94565	#N/A	#N/A	#N/A	#N/A	#N/A	#N/A	#N/A	#N/A	#N/A	#N/A	#N/A	#N/A	#N/A	#N/A	#N/A	#N/A	3	ENSG00000108576	SLC6A4	protein_coding	solute carrier family 6 member 4 [Source:HGNC Symbol;Acc:HGNC:11050]
PM20D1	#N/A	#N/A	2.67536	2.98866	#N/A	#N/A	#N/A	#N/A	#N/A	#N/A	#N/A	#N/A	#N/A	#N/A	#N/A	#N/A	1.099	#N/A	#N/A	#N/A	3	ENSG00000162877	PM20D1	protein_coding	peptidase M20 domain containing 1 [Source:HGNC Symbol;Acc:HGNC:26518]
DENND2A	#N/A	#N/A	1.79298	#N/A	#N/A	#N/A	#N/A	#N/A	#N/A	#N/A	#N/A	#N/A	1.18943	#N/A	#N/A	#N/A	#N/A	#N/A	1.09826	#N/A	3	ENSG00000146966	DENND2A	protein_coding	DENN domain containing 2A [Source:HGNC Symbol;Acc:HGNC:22212]
SNHG9	#N/A	1.12748	#N/A	1.09822	#N/A	#N/A	#N/A	#N/A	#N/A	#N/A	#N/A	#N/A	#N/A	#N/A	#N/A	#N/A	#N/A	#N/A	3.75837	#N/A	3	ENSG00000255198	SNHG9	lncRNA	small nucleolar RNA host gene 9 [Source:HGNC Symbol;Acc:HGNC:33102]
TNFSF9	#N/A	1.59412	#N/A	1.09639	#N/A	1.56362	#N/A	#N/A	#N/A	#N/A	#N/A	#N/A	#N/A	#N/A	#N/A	#N/A	#N/A	#N/A	#N/A	#N/A	3	ENSG00000125657	TNFSF9	protein_coding	TNF superfamily member 9 [Source:HGNC Symbol;Acc:HGNC:11939]
#228925	#N/A	#N/A	2.12433	1.09485	#N/A	#N/A	#N/A	#N/A	#N/A	#N/A	#N/A	#N/A	#N/A	#N/A	#N/A	#N/A	#N/A	#N/A	1.51473	#N/A	3	ENSG00000228925		lncRNA	novel transcript, antisense to MCFD2
#261872	#N/A	#N/A	1.8342	#N/A	#N/A	#N/A	#N/A	#N/A	#N/A	#N/A	#N/A	1.09473	#N/A	#N/A	#N/A	#N/A	#N/A	#N/A	2.23337	#N/A	3	ENSG00000261872		lncRNA	novel transcript, antisense to CDC27
ZNF200	#N/A	#N/A	#N/A	#N/A	#N/A	#N/A	#N/A	#N/A	#N/A	#N/A	#N/A	#N/A	1.09341	#N/A	#N/A	#N/A	#N/A	1.20671	2.457	#N/A	3	ENSG00000010539	ZNF200	protein_coding	zinc finger protein 200 [Source:HGNC Symbol;Acc:HGNC:12993]
#254031	#N/A	#N/A	2.22508	1.09237	#N/A	#N/A	#N/A	#N/A	#N/A	#N/A	#N/A	#N/A	#N/A	#N/A	#N/A	#N/A	#N/A	#N/A	1.93498	#N/A	3	ENSG00000254031		lncRNA	novel transcript
RPL23A	#N/A	#N/A	#N/A	#N/A	#N/A	#N/A	1.09223	#N/A	#N/A	#N/A	#N/A	#N/A	#N/A	#N/A	#N/A	#N/A	1.42145	#N/A	1.68535	#N/A	3	ENSG00000198242	RPL23A	protein_coding	ribosomal protein L23a [Source:HGNC Symbol;Acc:HGNC:10317]
WEE2#214102	#N/A	#N/A	2.4221	1.13762	#N/A	#N/A	#N/A	#N/A	#N/A	#N/A	#N/A	1.09217	#N/A	#N/A	#N/A	#N/A	#N/A	#N/A	#N/A	#N/A	3	ENSG00000214102	WEE2	protein_coding	WEE2 oocyte meiosis inhibiting kinase [Source:HGNC Symbol;Acc:HGNC:19684]
SRRM5	#N/A	#N/A	1.09071	1.26303	#N/A	#N/A	#N/A	#N/A	#N/A	#N/A	#N/A	#N/A	#N/A	#N/A	#N/A	#N/A	#N/A	#N/A	3.37989	#N/A	3	ENSG00000226763	SRRM5	protein_coding	serine/arginine repetitive matrix 5 [Source:HGNC Symbol;Acc:HGNC:37248]
ZNF558	1.09051	#N/A	#N/A	#N/A	#N/A	#N/A	#N/A	#N/A	#N/A	#N/A	#N/A	#N/A	#N/A	#N/A	#N/A	#N/A	#N/A	1.29549	2.9309	#N/A	3	ENSG00000167785	ZNF558	protein_coding	zinc finger protein 558 [Source:HGNC Symbol;Acc:HGNC:26422]
#251023	#N/A	#N/A	1.52709	#N/A	#N/A	#N/A	#N/A	#N/A	#N/A	#N/A	#N/A	#N/A	1.09034	#N/A	#N/A	#N/A	#N/A	#N/A	4.35038	#N/A	3	ENSG00000251023		lncRNA	novel transcript
#241525	#N/A	#N/A	2.43656	#N/A	#N/A	#N/A	#N/A	#N/A	#N/A	#N/A	#N/A	#N/A	#N/A	1.19623	#N/A	#N/A	#N/A	#N/A	1.0884	#N/A	3	ENSG00000241525		lncRNA	novel transcript, antisense to C17orf97
GALNT16-AS1	#N/A	#N/A	2.54841	#N/A	#N/A	#N/A	#N/A	#N/A	#N/A	#N/A	#N/A	#N/A	#N/A	1.08706	#N/A	#N/A	#N/A	#N/A	4.14094	#N/A	3	ENSG00000258957	GALNT16-AS1	lncRNA	GALNT16 and EXD2 antisense RNA 1 [Source:HGNC Symbol;Acc:HGNC:55435]
#259805	#N/A	#N/A	1.08531	#N/A	#N/A	#N/A	#N/A	#N/A	#N/A	#N/A	#N/A	1.1294	#N/A	#N/A	#N/A	#N/A	#N/A	#N/A	3.36574	#N/A	3	ENSG00000259805		lncRNA	novel transcript, antisense to HOMER2, C15orf40 and BTBD1
RBFOX1	#N/A	#N/A	1.73742	#N/A	#N/A	#N/A	#N/A	#N/A	#N/A	#N/A	#N/A	1.083	#N/A	#N/A	#N/A	#N/A	#N/A	#N/A	2.72917	#N/A	3	ENSG00000078328	RBFOX1	protein_coding	RNA binding fox-1 homolog 1 [Source:HGNC Symbol;Acc:HGNC:18222]
KLF8	#N/A	#N/A	1.64865	1.91867	#N/A	#N/A	#N/A	#N/A	#N/A	#N/A	#N/A	#N/A	#N/A	#N/A	#N/A	#N/A	#N/A	#N/A	1.08273	#N/A	3	ENSG00000102349	KLF8	protein_coding	Kruppel like factor 8 [Source:HGNC Symbol;Acc:HGNC:6351]
SCG3	#N/A	1.35808	3.57253	1.07642	#N/A	#N/A	#N/A	#N/A	#N/A	#N/A	#N/A	#N/A	#N/A	#N/A	#N/A	#N/A	#N/A	#N/A	#N/A	#N/A	3	ENSG00000104112	SCG3	protein_coding	secretogranin III [Source:HGNC Symbol;Acc:HGNC:13707]
#205959	#N/A	#N/A	1.2625	1.0764	#N/A	#N/A	#N/A	#N/A	#N/A	#N/A	#N/A	#N/A	#N/A	#N/A	#N/A	#N/A	#N/A	#N/A	1.1107	#N/A	3	ENSG00000205959		lncRNA	novel transcript
CTSO#256043	#N/A	#N/A	#N/A	#N/A	#N/A	#N/A	#N/A	#N/A	#N/A	#N/A	#N/A	#N/A	#N/A	1.07583	#N/A	#N/A	#N/A	1.49281	4.41483	#N/A	3	ENSG00000256043	CTSO	protein_coding	cathepsin O [Source:HGNC Symbol;Acc:HGNC:2542]
TVP23A	#N/A	#N/A	1.09309	1.24737	#N/A	#N/A	#N/A	#N/A	#N/A	#N/A	#N/A	#N/A	#N/A	#N/A	#N/A	#N/A	#N/A	#N/A	1.07538	#N/A	3	ENSG00000166676	TVP23A	protein_coding	trans-golgi network vesicle protein 23 homolog A [Source:HGNC Symbol;Acc:HGNC:20398]
GCNT2#111846	#N/A	#N/A	#N/A	#N/A	#N/A	#N/A	#N/A	#N/A	#N/A	#N/A	#N/A	1.0746	#N/A	#N/A	#N/A	1.54178	#N/A	#N/A	6.20133	#N/A	3	ENSG00000111846	GCNT2	protein_coding	glucosaminyl (N-acetyl) transferase 2 (I blood group) [Source:HGNC Symbol;Acc:HGNC:4204]
#260400	#N/A	1.07452	2.39136	2.90569	#N/A	#N/A	#N/A	#N/A	#N/A	#N/A	#N/A	#N/A	#N/A	#N/A	#N/A	#N/A	#N/A	#N/A	#N/A	#N/A	3	ENSG00000260400		lncRNA	novel transcript, overlapping to TET1
H4C6	#N/A	2.06674	1.34132	1.07111	#N/A	#N/A	#N/A	#N/A	#N/A	#N/A	#N/A	#N/A	#N/A	#N/A	#N/A	#N/A	#N/A	#N/A	#N/A	#N/A	3	ENSG00000274618	H4C6	protein_coding	H4 clustered histone 6 [Source:HGNC Symbol;Acc:HGNC:4783]
ZNF318	#N/A	#N/A	#N/A	#N/A	#N/A	#N/A	#N/A	#N/A	#N/A	#N/A	#N/A	#N/A	#N/A	#N/A	#N/A	#N/A	1.06802	1.14787	6.68406	#N/A	3	ENSG00000171467	ZNF318	protein_coding	zinc finger protein 318 [Source:HGNC Symbol;Acc:HGNC:13578]
#288009	#N/A	#N/A	2.72526	1.06613	#N/A	#N/A	#N/A	#N/A	#N/A	#N/A	#N/A	#N/A	#N/A	#N/A	#N/A	#N/A	#N/A	#N/A	4.15186	#N/A	3	ENSG00000288009		lncRNA	novel transcript
#286705	#N/A	#N/A	1.06323	1.16385	#N/A	#N/A	#N/A	#N/A	#N/A	#N/A	#N/A	#N/A	#N/A	#N/A	#N/A	#N/A	#N/A	#N/A	1.18696	#N/A	3	ENSG00000286705		lncRNA	novel transcript
#176593	#N/A	#N/A	1.43191	#N/A	#N/A	#N/A	#N/A	#N/A	#N/A	#N/A	#N/A	#N/A	#N/A	#N/A	#N/A	#N/A	#N/A	1.06023	5.34239	#N/A	3	ENSG00000176593		lncRNA	novel transcript, antisense to ZNF606
HSPA1L#204390	1.46928	#N/A	#N/A	#N/A	#N/A	#N/A	#N/A	#N/A	#N/A	#N/A	#N/A	#N/A	1.30309	#N/A	#N/A	#N/A	#N/A	#N/A	1.05622	#N/A	3	ENSG00000204390	HSPA1L	protein_coding	heat shock protein family A (Hsp70) member 1 like [Source:HGNC Symbol;Acc:HGNC:5234]
#259468	#N/A	#N/A	1.58297	#N/A	#N/A	#N/A	#N/A	#N/A	#N/A	#N/A	#N/A	1.05506	#N/A	#N/A	#N/A	#N/A	#N/A	#N/A	3.78971	#N/A	3	ENSG00000259468		lncRNA	novel transcript, antisense to SLC12A6
#260664	#N/A	#N/A	2.67463	#N/A	#N/A	#N/A	#N/A	#N/A	#N/A	#N/A	#N/A	1.05294	#N/A	#N/A	#N/A	#N/A	#N/A	#N/A	3.88514	#N/A	3	ENSG00000260664		lncRNA	novel transcript
PRG4	#N/A	#N/A	3.43281	1.05578	#N/A	#N/A	#N/A	#N/A	#N/A	#N/A	#N/A	#N/A	#N/A	#N/A	#N/A	#N/A	#N/A	#N/A	1.0528	#N/A	3	ENSG00000116690	PRG4	protein_coding	proteoglycan 4 [Source:HGNC Symbol;Acc:HGNC:9364]
ZNF354A	#N/A	#N/A	#N/A	#N/A	#N/A	#N/A	#N/A	#N/A	#N/A	#N/A	#N/A	#N/A	#N/A	1.10439	#N/A	#N/A	#N/A	1.05264	5.91632	#N/A	3	ENSG00000169131	ZNF354A	protein_coding	zinc finger protein 354A [Source:HGNC Symbol;Acc:HGNC:11628]
DLEC1	1.05248	#N/A	1.4184	#N/A	#N/A	#N/A	#N/A	#N/A	#N/A	#N/A	#N/A	#N/A	#N/A	#N/A	#N/A	#N/A	#N/A	#N/A	5.19209	#N/A	3	ENSG00000008226	DLEC1	protein_coding	DLEC1 cilia and flagella associated protein [Source:HGNC Symbol;Acc:HGNC:2899]
ANKRD44-AS1	#N/A	#N/A	2.95915	#N/A	#N/A	#N/A	#N/A	#N/A	#N/A	#N/A	#N/A	#N/A	1.05188	#N/A	#N/A	#N/A	#N/A	#N/A	3.79914	#N/A	3	ENSG00000231621	ANKRD44-AS1	lncRNA	ANKRD44 antisense RNA 1 [Source:HGNC Symbol;Acc:HGNC:41090]
NPAS1	#N/A	#N/A	1.57539	#N/A	#N/A	#N/A	#N/A	1.05183	#N/A	#N/A	#N/A	#N/A	#N/A	#N/A	#N/A	#N/A	#N/A	#N/A	2.71002	#N/A	3	ENSG00000130751	NPAS1	protein_coding	neuronal PAS domain protein 1 [Source:HGNC Symbol;Acc:HGNC:7894]
NUTM2G	#N/A	#N/A	1.17916	#N/A	#N/A	#N/A	#N/A	#N/A	#N/A	#N/A	#N/A	1.05119	#N/A	#N/A	#N/A	#N/A	#N/A	#N/A	1.82167	#N/A	3	ENSG00000188152	NUTM2G	protein_coding	NUT family member 2G [Source:HGNC Symbol;Acc:HGNC:23449]
AANAT	#N/A	#N/A	1.11805	#N/A	#N/A	#N/A	1.21929	1.05092	#N/A	#N/A	#N/A	#N/A	#N/A	#N/A	#N/A	#N/A	#N/A	#N/A	#N/A	#N/A	3	ENSG00000129673	AANAT	protein_coding	aralkylamine N-acetyltransferase [Source:HGNC Symbol;Acc:HGNC:19]
#286366	#N/A	#N/A	1.05073	#N/A	#N/A	#N/A	#N/A	#N/A	#N/A	#N/A	#N/A	#N/A	1.13335	#N/A	#N/A	#N/A	#N/A	#N/A	3.31517	#N/A	3	ENSG00000286366		lncRNA	novel transcript, antisense to UPF3B
#225146	#N/A	#N/A	1.91671	1.04934	#N/A	#N/A	#N/A	#N/A	#N/A	#N/A	#N/A	#N/A	#N/A	#N/A	#N/A	#N/A	#N/A	#N/A	1.45713	#N/A	3	ENSG00000225146		lncRNA	novel transcript
#249684	#N/A	#N/A	2.37806	1.0491	#N/A	#N/A	#N/A	#N/A	#N/A	#N/A	#N/A	#N/A	2.56521	#N/A	#N/A	#N/A	#N/A	#N/A	#N/A	#N/A	3	ENSG00000249684		lncRNA	novel transcript, antisense to PROP1
MPST	#N/A	#N/A	#N/A	#N/A	#N/A	2.73131	5.39818	#N/A	1.04772	#N/A	#N/A	#N/A	#N/A	#N/A	#N/A	#N/A	#N/A	#N/A	#N/A	#N/A	3	ENSG00000128309	MPST	protein_coding	mercaptopyruvate sulfurtransferase [Source:HGNC Symbol;Acc:HGNC:7223]
CEBPB	#N/A	#N/A	#N/A	#N/A	#N/A	1.7207	3.03817	#N/A	#N/A	#N/A	#N/A	#N/A	#N/A	#N/A	#N/A	#N/A	#N/A	#N/A	1.04697	#N/A	3	ENSG00000172216	CEBPB	protein_coding	CCAAT enhancer binding protein beta [Source:HGNC Symbol;Acc:HGNC:1834]
UBC	#N/A	#N/A	#N/A	#N/A	1.42278	#N/A	2.19115	#N/A	#N/A	#N/A	#N/A	#N/A	#N/A	#N/A	#N/A	#N/A	#N/A	#N/A	1.04646	#N/A	3	ENSG00000150991	UBC	protein_coding	ubiquitin C [Source:HGNC Symbol;Acc:HGNC:12468]
RGPD3	#N/A	#N/A	1.5159	#N/A	#N/A	#N/A	#N/A	#N/A	#N/A	#N/A	#N/A	1.11038	#N/A	#N/A	#N/A	#N/A	#N/A	#N/A	1.04409	#N/A	3	ENSG00000153165	RGPD3	protein_coding	RANBP2 like and GRIP domain containing 3 [Source:HGNC Symbol;Acc:HGNC:32416]
NRROS	#N/A	#N/A	#N/A	#N/A	#N/A	1.04371	2.27486	#N/A	#N/A	#N/A	#N/A	#N/A	#N/A	#N/A	#N/A	#N/A	#N/A	#N/A	1.37718	#N/A	3	ENSG00000174004	NRROS	protein_coding	negative regulator of reactive oxygen species [Source:HGNC Symbol;Acc:HGNC:24613]
#285877	1.04318	#N/A	#N/A	#N/A	#N/A	#N/A	1.8842	1.52345	#N/A	#N/A	#N/A	#N/A	#N/A	#N/A	#N/A	#N/A	#N/A	#N/A	#N/A	#N/A	3	ENSG00000285877		lncRNA	novel transcript, antisense to HELZ
#260621	#N/A	#N/A	2.3554	#N/A	#N/A	#N/A	#N/A	#N/A	#N/A	#N/A	#N/A	1.04283	#N/A	#N/A	#N/A	#N/A	#N/A	#N/A	6.11364	#N/A	3	ENSG00000260621		lncRNA	novel transcript, antisense to AMFR
SCD	#N/A	#N/A	#N/A	1.04229	#N/A	1.13362	1.31306	#N/A	#N/A	#N/A	#N/A	#N/A	#N/A	#N/A	#N/A	#N/A	#N/A	#N/A	#N/A	#N/A	3	ENSG00000099194	SCD	protein_coding	stearoyl-CoA desaturase [Source:HGNC Symbol;Acc:HGNC:10571]
CDNF	#N/A	#N/A	#N/A	1.684	#N/A	#N/A	#N/A	#N/A	#N/A	#N/A	#N/A	#N/A	2.2134	#N/A	#N/A	#N/A	#N/A	#N/A	1.04111	#N/A	3	ENSG00000185267	CDNF	protein_coding	cerebral dopamine neurotrophic factor [Source:HGNC Symbol;Acc:HGNC:24913]
RFLNB#183688	2.24081	#N/A	#N/A	#N/A	#N/A	#N/A	#N/A	#N/A	#N/A	#N/A	#N/A	#N/A	#N/A	#N/A	#N/A	#N/A	#N/A	1.22473	1.04056	#N/A	3	ENSG00000183688	RFLNB	protein_coding	refilin B [Source:HGNC Symbol;Acc:HGNC:28705]
#232811	#N/A	#N/A	2.91491	1.03862	#N/A	#N/A	#N/A	#N/A	#N/A	#N/A	#N/A	#N/A	#N/A	#N/A	#N/A	#N/A	#N/A	#N/A	1.4834	#N/A	3	ENSG00000232811		lncRNA	novel transcript
HSPA2	#N/A	#N/A	1.24415	1.0376	#N/A	#N/A	#N/A	#N/A	#N/A	#N/A	#N/A	#N/A	1.29256	#N/A	#N/A	#N/A	#N/A	#N/A	#N/A	#N/A	3	ENSG00000126803	HSPA2	protein_coding	heat shock protein family A (Hsp70) member 2 [Source:HGNC Symbol;Acc:HGNC:5235]
#274341	#N/A	#N/A	1.03676	1.30945	#N/A	#N/A	#N/A	#N/A	#N/A	#N/A	#N/A	#N/A	#N/A	#N/A	#N/A	#N/A	#N/A	#N/A	3.7265	#N/A	3	ENSG00000274341		lncRNA	novel transcript
DEFB131B	#N/A	#N/A	2.35696	1.6364	#N/A	#N/A	#N/A	#N/A	#N/A	#N/A	#N/A	#N/A	#N/A	#N/A	#N/A	#N/A	#N/A	#N/A	1.03626	#N/A	3	ENSG00000225805	DEFB131B	protein_coding	defensin beta 131B [Source:HGNC Symbol;Acc:HGNC:38058]
KRT73-AS1	1.22502	#N/A	1.03473	1.35588	#N/A	#N/A	#N/A	#N/A	#N/A	#N/A	#N/A	#N/A	#N/A	#N/A	#N/A	#N/A	#N/A	#N/A	#N/A	#N/A	3	ENSG00000257495	KRT73-AS1	lncRNA	KRT73 antisense RNA 1 [Source:HGNC Symbol;Acc:HGNC:49607]
LARS2-AS1	#N/A	#N/A	1.79014	#N/A	#N/A	#N/A	#N/A	#N/A	#N/A	#N/A	#N/A	1.0339	#N/A	#N/A	#N/A	#N/A	#N/A	#N/A	3.41192	#N/A	3	ENSG00000232455	LARS2-AS1	lncRNA	LARS2 antisense RNA 1 [Source:HGNC Symbol;Acc:HGNC:40796]
PXMP2	#N/A	1.03255	1.11331	#N/A	#N/A	#N/A	#N/A	#N/A	#N/A	#N/A	#N/A	#N/A	#N/A	#N/A	#N/A	#N/A	#N/A	#N/A	3.08038	#N/A	3	ENSG00000176894	PXMP2	protein_coding	peroxisomal membrane protein 2 [Source:HGNC Symbol;Acc:HGNC:9716]
NOL4L-DT	1.13928	#N/A	1.77842	#N/A	#N/A	#N/A	#N/A	#N/A	#N/A	#N/A	#N/A	1.03235	#N/A	#N/A	#N/A	#N/A	#N/A	#N/A	#N/A	#N/A	3	ENSG00000204393	NOL4L-DT	lncRNA	NOL4L divergent transcript [Source:HGNC Symbol;Acc:HGNC:44310]
CD63	#N/A	#N/A	#N/A	#N/A	#N/A	4.3097	5.67823	#N/A	1.03122	#N/A	#N/A	#N/A	#N/A	#N/A	#N/A	#N/A	#N/A	#N/A	#N/A	#N/A	3	ENSG00000135404	CD63	protein_coding	CD63 molecule [Source:HGNC Symbol;Acc:HGNC:1692]
ZNF225-AS1	#N/A	#N/A	2.54332	#N/A	#N/A	#N/A	#N/A	#N/A	#N/A	#N/A	#N/A	1.03065	#N/A	#N/A	#N/A	#N/A	#N/A	#N/A	2.36591	#N/A	3	ENSG00000186019	ZNF225-AS1	lncRNA	ZNF225 and ZNF224 antisense RNA 1 [Source:HGNC Symbol;Acc:HGNC:55916]
BSG	#N/A	#N/A	#N/A	#N/A	#N/A	1.02997	1.79018	#N/A	#N/A	#N/A	#N/A	#N/A	#N/A	#N/A	#N/A	#N/A	#N/A	#N/A	2.9847	#N/A	3	ENSG00000172270	BSG	protein_coding	basigin (Ok blood group) [Source:HGNC Symbol;Acc:HGNC:1116]
CCDC38	#N/A	#N/A	2.59004	1.51676	#N/A	#N/A	#N/A	#N/A	#N/A	#N/A	#N/A	#N/A	#N/A	#N/A	#N/A	#N/A	#N/A	#N/A	1.02875	#N/A	3	ENSG00000165972	CCDC38	protein_coding	coiled-coil domain containing 38 [Source:HGNC Symbol;Acc:HGNC:26843]
CDH13	#N/A	#N/A	2.73234	#N/A	#N/A	#N/A	#N/A	#N/A	#N/A	#N/A	#N/A	1.02822	#N/A	#N/A	#N/A	#N/A	#N/A	#N/A	5.30216	#N/A	3	ENSG00000140945	CDH13	protein_coding	cadherin 13 [Source:HGNC Symbol;Acc:HGNC:1753]
TGFB3	#N/A	#N/A	2.0466	1.02641	#N/A	#N/A	#N/A	#N/A	#N/A	#N/A	#N/A	#N/A	#N/A	#N/A	#N/A	#N/A	#N/A	#N/A	2.81801	#N/A	3	ENSG00000119699	TGFB3	protein_coding	transforming growth factor beta 3 [Source:HGNC Symbol;Acc:HGNC:11769]
PLEKHO2	#N/A	#N/A	#N/A	#N/A	#N/A	2.8111	4.26369	1.02641	#N/A	#N/A	#N/A	#N/A	#N/A	#N/A	#N/A	#N/A	#N/A	#N/A	#N/A	#N/A	3	ENSG00000241839	PLEKHO2	protein_coding	pleckstrin homology domain containing O2 [Source:HGNC Symbol;Acc:HGNC:30026]
C2CD2L	1.02382	#N/A	#N/A	#N/A	#N/A	#N/A	#N/A	#N/A	#N/A	#N/A	#N/A	#N/A	#N/A	#N/A	#N/A	#N/A	#N/A	#N/A	2.20891	1.31959	3	ENSG00000172375	C2CD2L	protein_coding	C2CD2 like [Source:HGNC Symbol;Acc:HGNC:29000]
GLIPR1	#N/A	#N/A	#N/A	#N/A	#N/A	#N/A	1.31147	#N/A	#N/A	#N/A	#N/A	#N/A	#N/A	#N/A	#N/A	#N/A	#N/A	1.0204	4.3329	#N/A	3	ENSG00000139278	GLIPR1	protein_coding	GLI pathogenesis related 1 [Source:HGNC Symbol;Acc:HGNC:17001]
#267152	#N/A	#N/A	1.0192	1.3475	#N/A	#N/A	#N/A	#N/A	#N/A	#N/A	#N/A	#N/A	#N/A	#N/A	#N/A	#N/A	#N/A	#N/A	1.47657	#N/A	3	ENSG00000267152		lncRNA	novel transcript
#225721	#N/A	#N/A	#N/A	1.01546	#N/A	#N/A	#N/A	#N/A	#N/A	#N/A	#N/A	#N/A	1.12392	#N/A	#N/A	#N/A	#N/A	#N/A	1.81478	#N/A	3	ENSG00000225721		lncRNA	novel transcript
CMTM8	#N/A	#N/A	#N/A	1.95479	#N/A	#N/A	#N/A	#N/A	#N/A	#N/A	#N/A	#N/A	#N/A	#N/A	#N/A	1.0151	#N/A	#N/A	5.0373	#N/A	3	ENSG00000170293	CMTM8	protein_coding	CKLF like MARVEL transmembrane domain containing 8 [Source:HGNC Symbol;Acc:HGNC:19179]
PTPRD#153707	#N/A	#N/A	1.01489	#N/A	#N/A	#N/A	#N/A	#N/A	#N/A	#N/A	#N/A	1.02879	#N/A	#N/A	#N/A	#N/A	#N/A	#N/A	2.26952	#N/A	3	ENSG00000153707	PTPRD	protein_coding	protein tyrosine phosphatase receptor type D [Source:HGNC Symbol;Acc:HGNC:9668]
NR2E3	#N/A	#N/A	1.41314	1.88856	#N/A	#N/A	#N/A	#N/A	#N/A	#N/A	#N/A	1.01447	#N/A	#N/A	#N/A	#N/A	#N/A	#N/A	#N/A	#N/A	3	ENSG00000278570	NR2E3	protein_coding	nuclear receptor subfamily 2 group E member 3 [Source:HGNC Symbol;Acc:HGNC:7974]
DGKI	#N/A	#N/A	1.72276	#N/A	#N/A	1.01444	1.52766	#N/A	#N/A	#N/A	#N/A	#N/A	#N/A	#N/A	#N/A	#N/A	#N/A	#N/A	#N/A	#N/A	3	ENSG00000157680	DGKI	protein_coding	diacylglycerol kinase iota [Source:HGNC Symbol;Acc:HGNC:2855]
CKM	1.01426	#N/A	#N/A	1.30691	#N/A	#N/A	1.24205	#N/A	#N/A	#N/A	#N/A	#N/A	#N/A	#N/A	#N/A	#N/A	#N/A	#N/A	#N/A	#N/A	3	ENSG00000104879	CKM	protein_coding	creatine kinase, M-type [Source:HGNC Symbol;Acc:HGNC:1994]
ACTB	#N/A	#N/A	#N/A	#N/A	#N/A	1.01129	3.26606	#N/A	#N/A	#N/A	#N/A	#N/A	#N/A	#N/A	#N/A	#N/A	#N/A	#N/A	#N/A	1.7641	3	ENSG00000075624	ACTB	protein_coding	actin beta [Source:HGNC Symbol;Acc:HGNC:132]
#261592	#N/A	#N/A	#N/A	#N/A	#N/A	#N/A	#N/A	1.01107	#N/A	#N/A	#N/A	1.68962	#N/A	#N/A	#N/A	#N/A	#N/A	#N/A	3.11604	#N/A	3	ENSG00000261592		lncRNA	novel transcript, antisense to MAP1LC3B
DNAI7	#N/A	#N/A	1.67363	#N/A	#N/A	#N/A	#N/A	#N/A	#N/A	#N/A	#N/A	#N/A	#N/A	#N/A	1.00889	#N/A	#N/A	#N/A	2.80381	#N/A	3	ENSG00000118307	DNAI7	protein_coding	dynein axonemal intermediate chain 7 [Source:HGNC Symbol;Acc:HGNC:29599]
#287925	#N/A	#N/A	#N/A	1.12434	#N/A	#N/A	#N/A	#N/A	#N/A	#N/A	#N/A	1.00781	#N/A	#N/A	#N/A	#N/A	#N/A	#N/A	2.59816	#N/A	3	ENSG00000287925		lncRNA	novel transcript, antisense to C1QL3
AREG	#N/A	#N/A	#N/A	1.67619	#N/A	#N/A	#N/A	#N/A	#N/A	#N/A	1.00736	#N/A	#N/A	#N/A	#N/A	#N/A	#N/A	#N/A	3.29787	#N/A	3	ENSG00000109321	AREG	protein_coding	amphiregulin [Source:HGNC Symbol;Acc:HGNC:651]
BACE1	1.00541	#N/A	#N/A	#N/A	#N/A	#N/A	#N/A	#N/A	#N/A	#N/A	#N/A	#N/A	#N/A	#N/A	#N/A	1.26209	#N/A	#N/A	2.20643	#N/A	3	ENSG00000186318	BACE1	protein_coding	beta-secretase 1 [Source:HGNC Symbol;Acc:HGNC:933]
HSD17B13	#N/A	#N/A	#N/A	#N/A	#N/A	#N/A	#N/A	#N/A	#N/A	#N/A	#N/A	1.00376	#N/A	#N/A	#N/A	#N/A	#N/A	1.04629	2.41768	#N/A	3	ENSG00000170509	HSD17B13	protein_coding	hydroxysteroid 17-beta dehydrogenase 13 [Source:HGNC Symbol;Acc:HGNC:18685]
CTNNA3	#N/A	#N/A	1.99502	1.00269	#N/A	#N/A	#N/A	#N/A	#N/A	#N/A	#N/A	#N/A	#N/A	#N/A	#N/A	#N/A	#N/A	#N/A	2.01741	#N/A	3	ENSG00000183230	CTNNA3	protein_coding	catenin alpha 3 [Source:HGNC Symbol;Acc:HGNC:2511]
CRLF1	#N/A	#N/A	1.32486	#N/A	#N/A	#N/A	#N/A	#N/A	#N/A	#N/A	#N/A	1.00263	#N/A	#N/A	#N/A	#N/A	#N/A	#N/A	2.19396	#N/A	3	ENSG00000006016	CRLF1	protein_coding	cytokine receptor like factor 1 [Source:HGNC Symbol;Acc:HGNC:2364]
#223390	#N/A	#N/A	1.00242	#N/A	#N/A	#N/A	#N/A	#N/A	#N/A	#N/A	#N/A	1.19201	#N/A	#N/A	#N/A	#N/A	#N/A	#N/A	2.45226	#N/A	3	ENSG00000223390		lncRNA	novel transcript
PIK3R6	#N/A	#N/A	#N/A	#N/A	#N/A	1.00212	#N/A	1.57424	#N/A	#N/A	#N/A	#N/A	#N/A	#N/A	#N/A	#N/A	#N/A	#N/A	1.76829	#N/A	3	ENSG00000276231	PIK3R6	protein_coding	phosphoinositide-3-kinase regulatory subunit 6 [Source:HGNC Symbol;Acc:HGNC:27101]
LRP12	2.00141	#N/A	#N/A	#N/A	#N/A	#N/A	1.00113	#N/A	#N/A	#N/A	#N/A	#N/A	#N/A	#N/A	#N/A	#N/A	#N/A	#N/A	3.29409	#N/A	3	ENSG00000147650	LRP12	protein_coding	LDL receptor related protein 12 [Source:HGNC Symbol;Acc:HGNC:31708]
TRIM17#162931	#N/A	#N/A	2.4454	#N/A	#N/A	#N/A	#N/A	#N/A	#N/A	#N/A	#N/A	#N/A	1.46532	#N/A	#N/A	#N/A	#N/A	#N/A	0.998754	#N/A	3	ENSG00000162931	TRIM17	protein_coding	tripartite motif containing 17 [Source:HGNC Symbol;Acc:HGNC:13430]
PSMB1#008018	#N/A	#N/A	#N/A	#N/A	#N/A	#N/A	1.21581	#N/A	#N/A	#N/A	#N/A	#N/A	#N/A	#N/A	#N/A	#N/A	0.998291	#N/A	3.27282	#N/A	3	ENSG00000008018	PSMB1	protein_coding	proteasome 20S subunit beta 1 [Source:HGNC Symbol;Acc:HGNC:9537]
ZNF85#105750	#N/A	0.998183	1.74311	#N/A	#N/A	#N/A	#N/A	#N/A	#N/A	#N/A	#N/A	#N/A	#N/A	#N/A	#N/A	#N/A	#N/A	#N/A	5.34933	#N/A	3	ENSG00000105750	ZNF85	protein_coding	zinc finger protein 85 [Source:HGNC Symbol;Acc:HGNC:13160]
#285619	#N/A	#N/A	1.8513	#N/A	#N/A	#N/A	#N/A	#N/A	#N/A	#N/A	#N/A	0.997911	#N/A	#N/A	#N/A	#N/A	#N/A	#N/A	3.46641	#N/A	3	ENSG00000285619		lncRNA	Novel transcript, antisense to EEFSEC
CSRP2	#N/A	#N/A	3.60897	0.995304	#N/A	#N/A	#N/A	#N/A	#N/A	#N/A	#N/A	#N/A	#N/A	#N/A	#N/A	#N/A	#N/A	#N/A	1.12122	#N/A	3	ENSG00000175183	CSRP2	protein_coding	cysteine and glycine rich protein 2 [Source:HGNC Symbol;Acc:HGNC:2470]
#236514	#N/A	#N/A	1.72367	0.994604	#N/A	#N/A	#N/A	#N/A	#N/A	#N/A	#N/A	#N/A	#N/A	#N/A	#N/A	#N/A	#N/A	#N/A	1.40654	#N/A	3	ENSG00000236514		lncRNA	novel transcript
GSTO2	#N/A	#N/A	0.991938	1.25582	#N/A	#N/A	#N/A	#N/A	#N/A	#N/A	#N/A	#N/A	#N/A	#N/A	#N/A	#N/A	#N/A	#N/A	1.2554	#N/A	3	ENSG00000065621	GSTO2	protein_coding	glutathione S-transferase omega 2 [Source:HGNC Symbol;Acc:HGNC:23064]
ABCC6#091262	#N/A	#N/A	#N/A	#N/A	#N/A	#N/A	#N/A	#N/A	#N/A	#N/A	0.990488	1.44323	#N/A	#N/A	#N/A	#N/A	#N/A	#N/A	2.60738	#N/A	3	ENSG00000091262	ABCC6	protein_coding	ATP binding cassette subfamily C member 6 [Source:HGNC Symbol;Acc:HGNC:57]
#224901	#N/A	#N/A	2.02826	0.989786	#N/A	#N/A	#N/A	#N/A	#N/A	#N/A	#N/A	#N/A	#N/A	#N/A	#N/A	#N/A	#N/A	#N/A	3.22616	#N/A	3	ENSG00000224901		lncRNA	novel transcript
#266368	#N/A	#N/A	0.987743	#N/A	#N/A	#N/A	#N/A	#N/A	#N/A	#N/A	#N/A	#N/A	2.33624	#N/A	#N/A	#N/A	#N/A	#N/A	3.64717	#N/A	3	ENSG00000266368		lncRNA	novel transcript, antisense to DNAH9
ORC1	#N/A	#N/A	0.986507	1.45753	#N/A	#N/A	#N/A	#N/A	#N/A	#N/A	#N/A	#N/A	#N/A	#N/A	#N/A	#N/A	#N/A	#N/A	1.09465	#N/A	3	ENSG00000085840	ORC1	protein_coding	origin recognition complex subunit 1 [Source:HGNC Symbol;Acc:HGNC:8487]
IFIT2	#N/A	#N/A	#N/A	#N/A	#N/A	0.984972	1.1781	#N/A	#N/A	#N/A	#N/A	#N/A	#N/A	#N/A	#N/A	#N/A	#N/A	#N/A	1.80158	#N/A	3	ENSG00000119922	IFIT2	protein_coding	interferon induced protein with tetratricopeptide repeats 2 [Source:HGNC Symbol;Acc:HGNC:5409]
FAT4	1.14553	#N/A	1.91063	#N/A	#N/A	#N/A	#N/A	#N/A	#N/A	#N/A	#N/A	#N/A	#N/A	#N/A	#N/A	#N/A	#N/A	#N/A	0.984654	#N/A	3	ENSG00000196159	FAT4	protein_coding	FAT atypical cadherin 4 [Source:HGNC Symbol;Acc:HGNC:23109]
ZNF443	#N/A	#N/A	0.995842	0.983533	#N/A	#N/A	#N/A	#N/A	#N/A	#N/A	#N/A	#N/A	#N/A	#N/A	#N/A	#N/A	#N/A	#N/A	2.00415	#N/A	3	ENSG00000180855	ZNF443	protein_coding	zinc finger protein 443 [Source:HGNC Symbol;Acc:HGNC:20878]
#231794	#N/A	#N/A	1.41296	#N/A	#N/A	#N/A	#N/A	#N/A	#N/A	#N/A	#N/A	0.980031	#N/A	#N/A	#N/A	#N/A	#N/A	#N/A	4.23986	#N/A	3	ENSG00000231794		lncRNA	novel transcript, antisense to WDR91
OSCP1	#N/A	#N/A	#N/A	#N/A	#N/A	1.02394	#N/A	1.37152	#N/A	#N/A	#N/A	#N/A	#N/A	#N/A	#N/A	#N/A	#N/A	#N/A	0.979378	#N/A	3	ENSG00000116885	OSCP1	protein_coding	organic solute carrier partner 1 [Source:HGNC Symbol;Acc:HGNC:29971]
#287299	1.86386	#N/A	#N/A	#N/A	#N/A	#N/A	0.978856	#N/A	#N/A	#N/A	#N/A	#N/A	#N/A	#N/A	#N/A	#N/A	#N/A	#N/A	2.07346	#N/A	3	ENSG00000287299		lncRNA	novel transcript, antisense to SPATS2L
ZNF428	#N/A	0.977809	#N/A	1.05676	#N/A	#N/A	#N/A	#N/A	#N/A	#N/A	#N/A	#N/A	#N/A	#N/A	#N/A	#N/A	#N/A	#N/A	2.30002	#N/A	3	ENSG00000131116	ZNF428	protein_coding	zinc finger protein 428 [Source:HGNC Symbol;Acc:HGNC:20804]
#286311	#N/A	#N/A	1.83257	#N/A	#N/A	#N/A	#N/A	#N/A	#N/A	#N/A	#N/A	0.977435	1.01323	#N/A	#N/A	#N/A	#N/A	#N/A	#N/A	#N/A	3	ENSG00000286311		lncRNA	novel transcript, antisense to NOL4L
LINC02551	#N/A	#N/A	0.975697	1.07203	#N/A	#N/A	#N/A	#N/A	#N/A	#N/A	#N/A	#N/A	#N/A	#N/A	#N/A	#N/A	#N/A	#N/A	1.6283	#N/A	3	ENSG00000254842	LINC02551	lncRNA	long intergenic non-protein coding RNA 2551 [Source:HGNC Symbol;Acc:HGNC:53586]
VSIG10	#N/A	#N/A	#N/A	1.46273	#N/A	#N/A	#N/A	#N/A	#N/A	#N/A	#N/A	#N/A	#N/A	#N/A	#N/A	0.974129	#N/A	#N/A	4.01957	#N/A	3	ENSG00000176834	VSIG10	protein_coding	V-set and immunoglobulin domain containing 10 [Source:HGNC Symbol;Acc:HGNC:26078]
GPSM3#213654	#N/A	#N/A	#N/A	#N/A	#N/A	#N/A	#N/A	#N/A	#N/A	#N/A	#N/A	#N/A	#N/A	#N/A	#N/A	#N/A	#N/A	0.97364	1.21813	1.19765	3	ENSG00000213654	GPSM3	protein_coding	G protein signaling modulator 3 [Source:HGNC Symbol;Acc:HGNC:13945]
STPG1	#N/A	#N/A	1.49229	0.973407	#N/A	#N/A	#N/A	#N/A	#N/A	#N/A	#N/A	#N/A	#N/A	#N/A	#N/A	#N/A	#N/A	#N/A	2.06609	#N/A	3	ENSG00000001460	STPG1	protein_coding	sperm tail PG-rich repeat containing 1 [Source:HGNC Symbol;Acc:HGNC:28070]
#233340	#N/A	#N/A	1.41006	#N/A	#N/A	#N/A	#N/A	#N/A	#N/A	#N/A	#N/A	0.97049	#N/A	#N/A	#N/A	#N/A	#N/A	#N/A	4.01879	#N/A	3	ENSG00000233340		lncRNA	novel transcript
#259617	#N/A	#N/A	2.2793	#N/A	#N/A	#N/A	#N/A	#N/A	#N/A	#N/A	#N/A	0.97045	#N/A	#N/A	#N/A	#N/A	#N/A	#N/A	5.2333	#N/A	3	ENSG00000259617		lncRNA	novel transcript, antisense to INO80
#249593	#N/A	#N/A	0.990356	#N/A	#N/A	#N/A	#N/A	#N/A	#N/A	#N/A	#N/A	0.970034	#N/A	#N/A	#N/A	#N/A	#N/A	#N/A	4.63674	#N/A	3	ENSG00000249593		lncRNA	novel transcript
LMO7-AS1	#N/A	#N/A	2.61437	#N/A	#N/A	#N/A	#N/A	#N/A	#N/A	#N/A	#N/A	0.969856	#N/A	#N/A	#N/A	#N/A	#N/A	#N/A	5.40317	#N/A	3	ENSG00000261105	LMO7-AS1	lncRNA	LMO7 antisense RNA 1 [Source:HGNC Symbol;Acc:HGNC:50277]
AGMAT	#N/A	#N/A	2.00635	0.967778	#N/A	#N/A	#N/A	#N/A	#N/A	#N/A	#N/A	#N/A	#N/A	#N/A	#N/A	#N/A	#N/A	#N/A	4.98619	#N/A	3	ENSG00000116771	AGMAT	protein_coding	agmatinase [Source:HGNC Symbol;Acc:HGNC:18407]
#286894	#N/A	#N/A	1.2571	2.08894	#N/A	#N/A	#N/A	#N/A	#N/A	#N/A	#N/A	#N/A	0.96736	#N/A	#N/A	#N/A	#N/A	#N/A	#N/A	#N/A	3	ENSG00000286894		lncRNA	novel transcript, antisense to WWOX
SERPIND1	#N/A	#N/A	2.11994	#N/A	#N/A	#N/A	#N/A	#N/A	#N/A	#N/A	#N/A	0.96564	#N/A	#N/A	#N/A	#N/A	#N/A	#N/A	3.39029	#N/A	3	ENSG00000099937	SERPIND1	protein_coding	serpin family D member 1 [Source:HGNC Symbol;Acc:HGNC:4838]
LINC01284	#N/A	#N/A	2.22035	0.964955	#N/A	#N/A	#N/A	#N/A	#N/A	#N/A	#N/A	#N/A	1.24745	#N/A	#N/A	#N/A	#N/A	#N/A	#N/A	#N/A	3	ENSG00000230317	LINC01284	lncRNA	long intergenic non-protein coding RNA 1284 [Source:HGNC Symbol;Acc:HGNC:50342]
C22orf23	#N/A	#N/A	1.59694	0.963802	#N/A	#N/A	#N/A	#N/A	#N/A	#N/A	#N/A	#N/A	#N/A	#N/A	#N/A	#N/A	#N/A	#N/A	2.75185	#N/A	3	ENSG00000128346	C22orf23	protein_coding	chromosome 22 open reading frame 23 [Source:HGNC Symbol;Acc:HGNC:18589]
MIR133A1HG	0.963786	#N/A	2.91231	#N/A	#N/A	#N/A	#N/A	#N/A	#N/A	#N/A	#N/A	#N/A	#N/A	#N/A	#N/A	#N/A	#N/A	#N/A	1.57133	#N/A	3	ENSG00000265142	MIR133A1HG	lncRNA	MIR133A1 host gene [Source:HGNC Symbol;Acc:HGNC:49594]
#228802	#N/A	1.05606	4.5386	#N/A	#N/A	#N/A	#N/A	#N/A	#N/A	#N/A	#N/A	#N/A	#N/A	#N/A	#N/A	#N/A	#N/A	#N/A	0.962872	#N/A	3	ENSG00000228802		lncRNA	novel transcript
RELL2	#N/A	#N/A	1.07978	#N/A	#N/A	#N/A	#N/A	#N/A	#N/A	#N/A	#N/A	#N/A	#N/A	#N/A	#N/A	0.96249	#N/A	#N/A	4.7074	#N/A	3	ENSG00000164620	RELL2	protein_coding	RELT like 2 [Source:HGNC Symbol;Acc:HGNC:26902]
MRPS30	#N/A	0.961555	#N/A	#N/A	#N/A	#N/A	#N/A	#N/A	#N/A	#N/A	#N/A	#N/A	#N/A	#N/A	#N/A	#N/A	#N/A	1.26108	5.93592	#N/A	3	ENSG00000112996	MRPS30	protein_coding	mitochondrial ribosomal protein S30 [Source:HGNC Symbol;Acc:HGNC:8769]
CENPI	#N/A	#N/A	3.2506	#N/A	#N/A	#N/A	0.958488	#N/A	#N/A	#N/A	#N/A	#N/A	#N/A	#N/A	#N/A	#N/A	#N/A	#N/A	1.88957	#N/A	3	ENSG00000102384	CENPI	protein_coding	centromere protein I [Source:HGNC Symbol;Acc:HGNC:3968]
RBM15-AS1	#N/A	#N/A	0.957071	#N/A	#N/A	#N/A	#N/A	#N/A	#N/A	#N/A	#N/A	#N/A	#N/A	#N/A	1.01461	#N/A	#N/A	#N/A	1.47038	#N/A	3	ENSG00000227963	RBM15-AS1	lncRNA	RBM15 antisense RNA 1 [Source:HGNC Symbol;Acc:HGNC:53636]
WWC3-AS1	#N/A	#N/A	0.955945	#N/A	#N/A	#N/A	#N/A	#N/A	#N/A	#N/A	#N/A	1.01763	#N/A	#N/A	#N/A	#N/A	#N/A	#N/A	1.70981	#N/A	3	ENSG00000225076	WWC3-AS1	lncRNA	WWC3 antisense RNA 1 [Source:HGNC Symbol;Acc:HGNC:41236]
ZNF35#169981	#N/A	#N/A	#N/A	#N/A	#N/A	#N/A	#N/A	0.954941	1.20795	#N/A	#N/A	#N/A	#N/A	#N/A	#N/A	#N/A	#N/A	#N/A	5.10193	#N/A	3	ENSG00000169981	ZNF35	protein_coding	zinc finger protein 35 [Source:HGNC Symbol;Acc:HGNC:13099]
#269825	1.10759	#N/A	#N/A	0.954611	#N/A	#N/A	#N/A	#N/A	#N/A	#N/A	#N/A	#N/A	#N/A	#N/A	#N/A	#N/A	#N/A	#N/A	0.979734	#N/A	3	ENSG00000269825		protein_coding	novel zinc finger protein
NECTIN1	1.19547	#N/A	#N/A	#N/A	#N/A	#N/A	0.95224	#N/A	#N/A	#N/A	#N/A	#N/A	#N/A	#N/A	#N/A	#N/A	#N/A	#N/A	2.40577	#N/A	3	ENSG00000110400	NECTIN1	protein_coding	nectin cell adhesion molecule 1 [Source:HGNC Symbol;Acc:HGNC:9706]
#287805	#N/A	#N/A	2.72437	#N/A	#N/A	#N/A	#N/A	#N/A	#N/A	#N/A	#N/A	0.951919	#N/A	#N/A	#N/A	#N/A	#N/A	#N/A	1.97534	#N/A	3	ENSG00000287805		lncRNA	novel transcript, antisense to CCDC191
#272990	0.987145	#N/A	0.951689	#N/A	#N/A	#N/A	#N/A	#N/A	#N/A	#N/A	#N/A	#N/A	#N/A	#N/A	#N/A	#N/A	#N/A	#N/A	1.09942	#N/A	3	ENSG00000272990		lncRNA	novel transcript, antisense to KCNAB1
PRELID1	#N/A	#N/A	#N/A	#N/A	#N/A	0.951603	2.90748	#N/A	#N/A	#N/A	#N/A	#N/A	#N/A	#N/A	#N/A	#N/A	#N/A	#N/A	1.83858	#N/A	3	ENSG00000169230	PRELID1	protein_coding	PRELI domain containing 1 [Source:HGNC Symbol;Acc:HGNC:30255]
#265801	#N/A	#N/A	#N/A	#N/A	#N/A	0.950779	1.93093	1.02075	#N/A	#N/A	#N/A	#N/A	#N/A	#N/A	#N/A	#N/A	#N/A	#N/A	#N/A	#N/A	3	ENSG00000265801		lncRNA	novel transcript
NME4	#N/A	#N/A	#N/A	#N/A	#N/A	#N/A	#N/A	#N/A	0.949086	#N/A	#N/A	#N/A	#N/A	1.5537	#N/A	#N/A	#N/A	#N/A	1.78074	#N/A	3	ENSG00000103202	NME4	protein_coding	NME/NM23 nucleoside diphosphate kinase 4 [Source:HGNC Symbol;Acc:HGNC:7852]
GTSF1	#N/A	#N/A	3.71171	#N/A	#N/A	#N/A	#N/A	#N/A	#N/A	#N/A	#N/A	#N/A	2.95795	#N/A	#N/A	#N/A	#N/A	#N/A	0.947484	#N/A	3	ENSG00000170627	GTSF1	protein_coding	gametocyte specific factor 1 [Source:HGNC Symbol;Acc:HGNC:26565]
COA6-AS1	#N/A	#N/A	0.946629	#N/A	#N/A	#N/A	#N/A	#N/A	#N/A	#N/A	#N/A	#N/A	1.1905	#N/A	#N/A	#N/A	#N/A	#N/A	4.51494	#N/A	3	ENSG00000231663	COA6-AS1	lncRNA	COA6 antisense RNA 1 [Source:HGNC Symbol;Acc:HGNC:40825]
RNF212	#N/A	#N/A	1.76999	0.945511	#N/A	#N/A	#N/A	#N/A	#N/A	#N/A	#N/A	#N/A	#N/A	#N/A	#N/A	#N/A	#N/A	#N/A	1.35268	#N/A	3	ENSG00000178222	RNF212	protein_coding	ring finger protein 212 [Source:HGNC Symbol;Acc:HGNC:27729]
LINC00882	#N/A	#N/A	2.33974	#N/A	#N/A	#N/A	#N/A	#N/A	#N/A	#N/A	#N/A	#N/A	#N/A	#N/A	#N/A	1.17323	#N/A	#N/A	0.94141	#N/A	3	ENSG00000242759	LINC00882	lncRNA	long intergenic non-protein coding RNA 882 [Source:HGNC Symbol;Acc:HGNC:48568]
RGCC	1.26793	#N/A	#N/A	#N/A	#N/A	#N/A	#N/A	#N/A	#N/A	#N/A	#N/A	#N/A	#N/A	#N/A	#N/A	1.39487	#N/A	#N/A	0.936888	#N/A	3	ENSG00000102760	RGCC	protein_coding	regulator of cell cycle [Source:HGNC Symbol;Acc:HGNC:20369]
PTPRT	#N/A	#N/A	1.72381	1.31079	#N/A	#N/A	#N/A	#N/A	#N/A	#N/A	#N/A	#N/A	#N/A	#N/A	#N/A	#N/A	#N/A	#N/A	0.936428	#N/A	3	ENSG00000196090	PTPRT	protein_coding	protein tyrosine phosphatase receptor type T [Source:HGNC Symbol;Acc:HGNC:9682]
#241884	#N/A	#N/A	2.98785	2.62501	#N/A	#N/A	#N/A	#N/A	#N/A	#N/A	#N/A	#N/A	0.934934	#N/A	#N/A	#N/A	#N/A	#N/A	#N/A	#N/A	3	ENSG00000241884		lncRNA	novel transcript
TBL1XR1-AS1	#N/A	#N/A	2.43641	#N/A	#N/A	#N/A	#N/A	#N/A	#N/A	#N/A	#N/A	0.934014	#N/A	#N/A	#N/A	#N/A	#N/A	#N/A	2.56279	#N/A	3	ENSG00000231310	TBL1XR1-AS1	lncRNA	TBL1XR1 antisense RNA 1 [Source:HGNC Symbol;Acc:HGNC:41243]
ABCA12	#N/A	#N/A	1.34357	1.95351	#N/A	#N/A	#N/A	#N/A	#N/A	#N/A	#N/A	0.931881	#N/A	#N/A	#N/A	#N/A	#N/A	#N/A	#N/A	#N/A	3	ENSG00000144452	ABCA12	protein_coding	ATP binding cassette subfamily A member 12 [Source:HGNC Symbol;Acc:HGNC:14637]
#286138	#N/A	#N/A	1.43628	#N/A	#N/A	#N/A	#N/A	#N/A	#N/A	#N/A	#N/A	1.07181	#N/A	#N/A	#N/A	#N/A	#N/A	#N/A	0.931564	#N/A	3	ENSG00000286138		lncRNA	novel transcript
#285608	#N/A	#N/A	1.79191	0.930643	#N/A	#N/A	#N/A	#N/A	#N/A	#N/A	#N/A	#N/A	#N/A	#N/A	#N/A	#N/A	#N/A	#N/A	0.937397	#N/A	3	ENSG00000285608		lncRNA	novel transcript, antisense to ARHGAP5
#259133	#N/A	#N/A	1.69182	#N/A	#N/A	#N/A	#N/A	#N/A	#N/A	#N/A	#N/A	0.930597	#N/A	#N/A	#N/A	#N/A	#N/A	#N/A	2.91014	#N/A	3	ENSG00000259133		lncRNA	novel transcript, antisense to TMEM260
#285632	#N/A	#N/A	1.93743	#N/A	#N/A	#N/A	#N/A	#N/A	#N/A	#N/A	#N/A	0.929941	#N/A	#N/A	#N/A	#N/A	#N/A	#N/A	2.94352	#N/A	3	ENSG00000285632		lncRNA	novel transcript
#264808	#N/A	0.928736	1.91695	1.76102	#N/A	#N/A	#N/A	#N/A	#N/A	#N/A	#N/A	#N/A	#N/A	#N/A	#N/A	#N/A	#N/A	#N/A	#N/A	#N/A	3	ENSG00000264808		lncRNA	novel transcript, antisense to TAOK1
#276853	#N/A	1.28708	0.928539	#N/A	#N/A	#N/A	#N/A	#N/A	#N/A	#N/A	#N/A	#N/A	#N/A	#N/A	#N/A	#N/A	#N/A	#N/A	2.02967	#N/A	3	ENSG00000276853		lncRNA	novel transcript, sense intronic to LEMD3
MFSD4A	#N/A	#N/A	2.1526	0.927492	#N/A	#N/A	#N/A	#N/A	#N/A	#N/A	#N/A	#N/A	#N/A	#N/A	#N/A	#N/A	#N/A	#N/A	6.09573	#N/A	3	ENSG00000174514	MFSD4A	protein_coding	major facilitator superfamily domain containing 4A [Source:HGNC Symbol;Acc:HGNC:25433]
NR4A3	#N/A	#N/A	#N/A	#N/A	#N/A	0.927309	2.90626	1.3686	#N/A	#N/A	#N/A	#N/A	#N/A	#N/A	#N/A	#N/A	#N/A	#N/A	#N/A	#N/A	3	ENSG00000119508	NR4A3	protein_coding	nuclear receptor subfamily 4 group A member 3 [Source:HGNC Symbol;Acc:HGNC:7982]
CNOT10-AS1	#N/A	#N/A	2.07255	#N/A	#N/A	#N/A	#N/A	#N/A	#N/A	#N/A	#N/A	1.44443	#N/A	#N/A	#N/A	#N/A	#N/A	#N/A	0.927297	#N/A	3	ENSG00000251224	CNOT10-AS1	lncRNA	CNOT10 antisense RNA 1 [Source:HGNC Symbol;Acc:HGNC:41031]
FLRT1	#N/A	#N/A	1.91393	2.30867	#N/A	#N/A	#N/A	#N/A	#N/A	#N/A	#N/A	#N/A	#N/A	#N/A	#N/A	#N/A	#N/A	#N/A	0.92699	#N/A	3	ENSG00000126500	FLRT1	protein_coding	fibronectin leucine rich transmembrane protein 1 [Source:HGNC Symbol;Acc:HGNC:3760]
#259926	0.926165	#N/A	1.5662	1.09734	#N/A	#N/A	#N/A	#N/A	#N/A	#N/A	#N/A	#N/A	#N/A	#N/A	#N/A	#N/A	#N/A	#N/A	#N/A	#N/A	3	ENSG00000259926		lncRNA	novel transcript
NRN1L	0.925035	#N/A	1.22295	#N/A	#N/A	#N/A	#N/A	#N/A	#N/A	#N/A	#N/A	#N/A	#N/A	#N/A	#N/A	#N/A	#N/A	#N/A	1.1395	#N/A	3	ENSG00000188038	NRN1L	protein_coding	neuritin 1 like [Source:HGNC Symbol;Acc:HGNC:29811]
PINK1	0.924554	#N/A	#N/A	#N/A	#N/A	#N/A	#N/A	#N/A	#N/A	#N/A	#N/A	#N/A	#N/A	1.05074	#N/A	#N/A	#N/A	#N/A	5.27459	#N/A	3	ENSG00000158828	PINK1	protein_coding	PTEN induced kinase 1 [Source:HGNC Symbol;Acc:HGNC:14581]
HSDL1	#N/A	#N/A	#N/A	#N/A	#N/A	#N/A	#N/A	#N/A	#N/A	#N/A	#N/A	#N/A	0.923646	#N/A	#N/A	#N/A	1.49985	#N/A	5.15164	#N/A	3	ENSG00000103160	HSDL1	protein_coding	hydroxysteroid dehydrogenase like 1 [Source:HGNC Symbol;Acc:HGNC:16475]
NDUFB2-AS1	#N/A	#N/A	1.17292	1.02301	#N/A	#N/A	#N/A	#N/A	#N/A	#N/A	#N/A	#N/A	#N/A	#N/A	#N/A	#N/A	#N/A	#N/A	0.92343	#N/A	3	ENSG00000240889	NDUFB2-AS1	lncRNA	NDUFB2 antisense RNA 1 [Source:HGNC Symbol;Acc:HGNC:40396]
LRP8-DT	#N/A	#N/A	1.92126	3.19085	#N/A	#N/A	#N/A	#N/A	#N/A	#N/A	#N/A	#N/A	#N/A	#N/A	#N/A	#N/A	#N/A	#N/A	0.922913	#N/A	3	ENSG00000225675	LRP8-DT	lncRNA	LRP8 divergent transcript [Source:HGNC Symbol;Acc:HGNC:52561]
#223727	#N/A	#N/A	#N/A	#N/A	#N/A	#N/A	#N/A	#N/A	#N/A	#N/A	0.921067	#N/A	#N/A	1.88187	#N/A	#N/A	#N/A	#N/A	2.86906	#N/A	3	ENSG00000223727		lncRNA	novel transcript
VASN#168140	#N/A	#N/A	1.16754	#N/A	#N/A	#N/A	#N/A	#N/A	#N/A	#N/A	#N/A	0.920091	#N/A	#N/A	#N/A	#N/A	#N/A	#N/A	3.37135	#N/A	3	ENSG00000168140	VASN	protein_coding	vasorin [Source:HGNC Symbol;Acc:HGNC:18517]
#287891	0.920091	#N/A	0.96454	1.08394	#N/A	#N/A	#N/A	#N/A	#N/A	#N/A	#N/A	#N/A	#N/A	#N/A	#N/A	#N/A	#N/A	#N/A	#N/A	#N/A	3	ENSG00000287891		lncRNA	novel transcript
OSGEPL1-AS1	#N/A	#N/A	1.12475	0.919355	#N/A	#N/A	#N/A	#N/A	#N/A	#N/A	#N/A	#N/A	#N/A	#N/A	#N/A	#N/A	#N/A	#N/A	1.72	#N/A	3	ENSG00000253559	OSGEPL1-AS1	lncRNA	OSGEPL1 antisense RNA 1 [Source:HGNC Symbol;Acc:HGNC:41009]
#259177	#N/A	#N/A	#N/A	#N/A	#N/A	#N/A	0.919228	1.01114	#N/A	#N/A	#N/A	#N/A	#N/A	#N/A	#N/A	#N/A	#N/A	#N/A	3.28598	#N/A	3	ENSG00000259177		lncRNA	novel transcript, antisense to IQGAP1
ATP6V1C2	#N/A	#N/A	1.9362	#N/A	#N/A	#N/A	#N/A	#N/A	#N/A	#N/A	#N/A	0.913899	#N/A	#N/A	#N/A	#N/A	#N/A	#N/A	3.49662	#N/A	3	ENSG00000143882	ATP6V1C2	protein_coding	ATPase H+ transporting V1 subunit C2 [Source:HGNC Symbol;Acc:HGNC:18264]
GLRX	#N/A	#N/A	#N/A	#N/A	#N/A	0.913428	1.25168	#N/A	#N/A	#N/A	#N/A	#N/A	#N/A	#N/A	#N/A	#N/A	#N/A	#N/A	3.10276	#N/A	3	ENSG00000173221	GLRX	protein_coding	glutaredoxin [Source:HGNC Symbol;Acc:HGNC:4330]
KLHL10	#N/A	#N/A	1.90758	#N/A	#N/A	#N/A	#N/A	#N/A	#N/A	#N/A	#N/A	0.913341	#N/A	#N/A	#N/A	#N/A	#N/A	#N/A	1.06411	#N/A	3	ENSG00000161594	KLHL10	protein_coding	kelch like family member 10 [Source:HGNC Symbol;Acc:HGNC:18829]
GSG1	#N/A	#N/A	#N/A	0.98537	#N/A	#N/A	#N/A	#N/A	#N/A	#N/A	0.912961	1.49969	#N/A	#N/A	#N/A	#N/A	#N/A	#N/A	#N/A	#N/A	3	ENSG00000111305	GSG1	protein_coding	germ cell associated 1 [Source:HGNC Symbol;Acc:HGNC:19716]
#287124	#N/A	#N/A	#N/A	#N/A	#N/A	#N/A	#N/A	#N/A	#N/A	#N/A	#N/A	1.27731	#N/A	#N/A	#N/A	0.910961	#N/A	#N/A	1.78855	#N/A	3	ENSG00000287124		lncRNA	novel transcript
#287551	#N/A	#N/A	1.99376	#N/A	#N/A	0.909603	#N/A	1.95672	#N/A	#N/A	#N/A	#N/A	#N/A	#N/A	#N/A	#N/A	#N/A	#N/A	#N/A	#N/A	3	ENSG00000287551		lncRNA	novel transcript, antisense to LINGO2
NANOS1	#N/A	#N/A	2.16864	#N/A	#N/A	#N/A	#N/A	#N/A	#N/A	#N/A	#N/A	0.908339	#N/A	#N/A	#N/A	#N/A	#N/A	#N/A	1.3825	#N/A	3	ENSG00000188613	NANOS1	protein_coding	nanos C2HC-type zinc finger 1 [Source:HGNC Symbol;Acc:HGNC:23044]
LARGE1	#N/A	#N/A	#N/A	#N/A	#N/A	#N/A	#N/A	#N/A	#N/A	#N/A	0.908104	#N/A	#N/A	#N/A	1.85278	#N/A	#N/A	#N/A	3.36286	#N/A	3	ENSG00000133424	LARGE1	protein_coding	LARGE xylosyl- and glucuronyltransferase 1 [Source:HGNC Symbol;Acc:HGNC:6511]
TPCN1	#N/A	#N/A	#N/A	#N/A	#N/A	#N/A	#N/A	#N/A	#N/A	#N/A	0.907065	#N/A	#N/A	#N/A	#N/A	1.20866	#N/A	#N/A	3.61001	#N/A	3	ENSG00000186815	TPCN1	protein_coding	two pore segment channel 1 [Source:HGNC Symbol;Acc:HGNC:18182]
#253269	#N/A	#N/A	1.38924	#N/A	#N/A	#N/A	#N/A	#N/A	#N/A	#N/A	#N/A	0.906616	#N/A	#N/A	#N/A	#N/A	#N/A	#N/A	1.89425	#N/A	3	ENSG00000253269		lncRNA	novel transcript
CREB3L2	#N/A	#N/A	#N/A	0.903178	#N/A	#N/A	1.03802	#N/A	#N/A	#N/A	#N/A	#N/A	#N/A	#N/A	#N/A	#N/A	#N/A	#N/A	5.08797	#N/A	3	ENSG00000182158	CREB3L2	protein_coding	cAMP responsive element binding protein 3 like 2 [Source:HGNC Symbol;Acc:HGNC:23720]
#272219	#N/A	#N/A	#N/A	#N/A	#N/A	#N/A	#N/A	0.902996	#N/A	#N/A	1.16983	#N/A	#N/A	#N/A	#N/A	#N/A	#N/A	#N/A	2.30394	#N/A	3	ENSG00000272219		lncRNA	novel transcript, sense intronic to CUX1
#229425	#N/A	#N/A	1.75653	#N/A	#N/A	0.898436	#N/A	#N/A	#N/A	#N/A	#N/A	#N/A	#N/A	#N/A	#N/A	#N/A	#N/A	#N/A	1.39233	#N/A	3	ENSG00000229425		lncRNA	novel transcript
#238221	#N/A	#N/A	0.897191	#N/A	#N/A	#N/A	#N/A	#N/A	#N/A	#N/A	#N/A	1.06151	#N/A	#N/A	#N/A	#N/A	#N/A	#N/A	4.70761	#N/A	3	ENSG00000238221		lncRNA	novel transcript
#273388	#N/A	#N/A	1.2525	#N/A	#N/A	#N/A	#N/A	#N/A	#N/A	#N/A	#N/A	0.896993	#N/A	#N/A	#N/A	#N/A	#N/A	#N/A	3.63079	#N/A	3	ENSG00000273388		lncRNA	novel transcript, antisense to MYH13
NQO1-DT	#N/A	#N/A	1.6299	#N/A	#N/A	#N/A	#N/A	#N/A	#N/A	#N/A	#N/A	0.896322	#N/A	#N/A	#N/A	#N/A	#N/A	#N/A	2.9802	#N/A	3	ENSG00000262136	NQO1-DT	lncRNA	NQO1 divergent transcript [Source:HGNC Symbol;Acc:HGNC:55344]
ABTB1	#N/A	#N/A	#N/A	#N/A	#N/A	#N/A	#N/A	#N/A	#N/A	#N/A	#N/A	#N/A	0.895771	#N/A	#N/A	#N/A	#N/A	#N/A	2.7141	1.42774	3	ENSG00000114626	ABTB1	protein_coding	ankyrin repeat and BTB domain containing 1 [Source:HGNC Symbol;Acc:HGNC:18275]
AIP	#N/A	0.894673	#N/A	#N/A	#N/A	#N/A	#N/A	#N/A	#N/A	#N/A	#N/A	#N/A	#N/A	#N/A	#N/A	#N/A	1.0741	#N/A	4.34028	#N/A	3	ENSG00000110711	AIP	protein_coding	aryl hydrocarbon receptor interacting protein [Source:HGNC Symbol;Acc:HGNC:358]
LDHB	#N/A	#N/A	#N/A	1.41199	#N/A	#N/A	#N/A	#N/A	#N/A	#N/A	#N/A	#N/A	#N/A	#N/A	#N/A	0.89431	#N/A	#N/A	3.08762	#N/A	3	ENSG00000111716	LDHB	protein_coding	lactate dehydrogenase B [Source:HGNC Symbol;Acc:HGNC:6541]
RCAN3	#N/A	#N/A	#N/A	0.894012	#N/A	#N/A	#N/A	#N/A	#N/A	#N/A	#N/A	#N/A	#N/A	#N/A	#N/A	1.78056	#N/A	#N/A	4.40055	#N/A	3	ENSG00000117602	RCAN3	protein_coding	RCAN family member 3 [Source:HGNC Symbol;Acc:HGNC:3042]
PHACTR1	#N/A	#N/A	#N/A	#N/A	#N/A	#N/A	#N/A	#N/A	#N/A	#N/A	1.03153	0.892386	#N/A	#N/A	#N/A	#N/A	#N/A	#N/A	1.26116	#N/A	3	ENSG00000112137	PHACTR1	protein_coding	phosphatase and actin regulator 1 [Source:HGNC Symbol;Acc:HGNC:20990]
IFITM2	#N/A	#N/A	#N/A	#N/A	#N/A	#N/A	5.43685	#N/A	#N/A	#N/A	#N/A	#N/A	#N/A	#N/A	#N/A	#N/A	#N/A	0.892067	1.23803	#N/A	3	ENSG00000185201	IFITM2	protein_coding	interferon induced transmembrane protein 2 [Source:HGNC Symbol;Acc:HGNC:5413]
CEACAM1	#N/A	#N/A	2.27133	#N/A	#N/A	#N/A	#N/A	#N/A	#N/A	#N/A	#N/A	0.891625	#N/A	#N/A	#N/A	#N/A	#N/A	#N/A	3.36678	#N/A	3	ENSG00000079385	CEACAM1	protein_coding	CEA cell adhesion molecule 1 [Source:HGNC Symbol;Acc:HGNC:1814]
MADCAM1	#N/A	#N/A	0.889496	0.915057	#N/A	#N/A	#N/A	#N/A	#N/A	#N/A	#N/A	#N/A	#N/A	#N/A	#N/A	#N/A	#N/A	#N/A	1.92604	#N/A	3	ENSG00000099866	MADCAM1	protein_coding	mucosal vascular addressin cell adhesion molecule 1 [Source:HGNC Symbol;Acc:HGNC:6765]
ZC3H12D	#N/A	#N/A	0.888617	#N/A	#N/A	#N/A	#N/A	#N/A	#N/A	#N/A	#N/A	#N/A	#N/A	#N/A	#N/A	2.13007	#N/A	#N/A	5.98634	#N/A	3	ENSG00000178199	ZC3H12D	protein_coding	zinc finger CCCH-type containing 12D [Source:HGNC Symbol;Acc:HGNC:21175]
ANGPTL2	#N/A	#N/A	1.3758	#N/A	#N/A	#N/A	#N/A	#N/A	#N/A	#N/A	#N/A	0.884464	0.938656	#N/A	#N/A	#N/A	#N/A	#N/A	#N/A	#N/A	3	ENSG00000136859	ANGPTL2	protein_coding	angiopoietin like 2 [Source:HGNC Symbol;Acc:HGNC:490]
#257176	#N/A	#N/A	1.12857	#N/A	#N/A	#N/A	#N/A	#N/A	#N/A	#N/A	#N/A	#N/A	0.884115	#N/A	#N/A	#N/A	#N/A	#N/A	3.76263	#N/A	3	ENSG00000257176		lncRNA	novel transcript, antisense to FAR2
ZNF584	#N/A	#N/A	1.23074	0.883903	#N/A	#N/A	#N/A	#N/A	#N/A	#N/A	#N/A	#N/A	#N/A	#N/A	#N/A	#N/A	#N/A	#N/A	1.8502	#N/A	3	ENSG00000171574	ZNF584	protein_coding	zinc finger protein 584 [Source:HGNC Symbol;Acc:HGNC:27318]
ARL14EP-DT	#N/A	0.88357	2.1621	2.30942	#N/A	#N/A	#N/A	#N/A	#N/A	#N/A	#N/A	#N/A	#N/A	#N/A	#N/A	#N/A	#N/A	#N/A	#N/A	#N/A	3	ENSG00000254532	ARL14EP-DT	lncRNA	ARL14EP divergent transcript [Source:HGNC Symbol;Acc:HGNC:55517]
#268087	#N/A	#N/A	1.25876	#N/A	#N/A	#N/A	#N/A	#N/A	#N/A	#N/A	#N/A	0.883308	#N/A	#N/A	#N/A	#N/A	#N/A	#N/A	2.14118	#N/A	3	ENSG00000268087		lncRNA	novel transcript
ASNS	#N/A	#N/A	3.15958	1.30128	#N/A	#N/A	#N/A	#N/A	#N/A	#N/A	#N/A	#N/A	#N/A	#N/A	#N/A	#N/A	#N/A	#N/A	0.882915	#N/A	3	ENSG00000070669	ASNS	protein_coding	asparagine synthetase (glutamine-hydrolyzing) [Source:HGNC Symbol;Acc:HGNC:753]
RBMS3	#N/A	#N/A	2.04771	#N/A	#N/A	#N/A	#N/A	#N/A	#N/A	#N/A	0.881354	#N/A	#N/A	#N/A	#N/A	#N/A	#N/A	#N/A	2.32877	#N/A	3	ENSG00000144642	RBMS3	protein_coding	RNA binding motif single stranded interacting protein 3 [Source:HGNC Symbol;Acc:HGNC:13427]
EFCAB12	#N/A	#N/A	#N/A	1.56061	#N/A	#N/A	#N/A	0.879678	#N/A	#N/A	#N/A	#N/A	#N/A	#N/A	#N/A	#N/A	#N/A	#N/A	2.55789	#N/A	3	ENSG00000172771	EFCAB12	protein_coding	EF-hand calcium binding domain 12 [Source:HGNC Symbol;Acc:HGNC:28061]
#248664	#N/A	#N/A	2.0592	#N/A	#N/A	#N/A	#N/A	#N/A	#N/A	#N/A	#N/A	0.878982	#N/A	#N/A	#N/A	#N/A	#N/A	#N/A	5.33646	#N/A	3	ENSG00000248664		lncRNA	novel transcript
#223393	#N/A	#N/A	1.53474	#N/A	#N/A	#N/A	#N/A	#N/A	#N/A	#N/A	#N/A	0.878504	#N/A	#N/A	#N/A	#N/A	#N/A	#N/A	4.38995	#N/A	3	ENSG00000223393		lncRNA	novel transcript
#285642	#N/A	#N/A	2.83063	0.877807	#N/A	#N/A	#N/A	#N/A	#N/A	#N/A	#N/A	#N/A	#N/A	#N/A	#N/A	#N/A	#N/A	#N/A	0.885162	#N/A	3	ENSG00000285642		lncRNA	novel transcript
C2CD6	#N/A	#N/A	1.45302	0.876582	#N/A	#N/A	#N/A	#N/A	#N/A	#N/A	#N/A	#N/A	#N/A	#N/A	#N/A	#N/A	#N/A	#N/A	1.77265	#N/A	3	ENSG00000155754	C2CD6	protein_coding	C2 calcium dependent domain containing 6 [Source:HGNC Symbol;Acc:HGNC:14438]
RAB43	0.87644	#N/A	#N/A	#N/A	#N/A	#N/A	#N/A	#N/A	#N/A	#N/A	#N/A	#N/A	0.925071	#N/A	#N/A	#N/A	#N/A	#N/A	4.79698	#N/A	3	ENSG00000172780	RAB43	protein_coding	RAB43, member RAS oncogene family [Source:HGNC Symbol;Acc:HGNC:19983]
SRP14	#N/A	1.1866	#N/A	#N/A	0.876439	#N/A	2.30252	#N/A	#N/A	#N/A	#N/A	#N/A	#N/A	#N/A	#N/A	#N/A	#N/A	#N/A	#N/A	#N/A	3	ENSG00000140319	SRP14	protein_coding	signal recognition particle 14 [Source:HGNC Symbol;Acc:HGNC:11299]
#271380	#N/A	0.875886	1.17361	#N/A	#N/A	#N/A	#N/A	#N/A	#N/A	#N/A	#N/A	#N/A	#N/A	#N/A	#N/A	#N/A	#N/A	#N/A	1.32365	#N/A	3	ENSG00000271380		lncRNA	novel transcript, antisense to SHC1 and PYGO2
H2AZ1-DT	#N/A	#N/A	1.48703	#N/A	#N/A	#N/A	#N/A	#N/A	#N/A	#N/A	#N/A	#N/A	#N/A	#N/A	#N/A	#N/A	#N/A	0.875876	2.08732	#N/A	3	ENSG00000245322	H2AZ1-DT	lncRNA	H2AZ1 divergent transcript [Source:HGNC Symbol;Acc:HGNC:40271]
SHB	1.27752	#N/A	#N/A	#N/A	#N/A	#N/A	0.955702	#N/A	#N/A	#N/A	#N/A	#N/A	#N/A	#N/A	#N/A	#N/A	#N/A	#N/A	0.875757	#N/A	3	ENSG00000107338	SHB	protein_coding	SH2 domain containing adaptor protein B [Source:HGNC Symbol;Acc:HGNC:10838]
#259003	1.6006	#N/A	0.875428	1.93829	#N/A	#N/A	#N/A	#N/A	#N/A	#N/A	#N/A	#N/A	#N/A	#N/A	#N/A	#N/A	#N/A	#N/A	#N/A	#N/A	3	ENSG00000259003		lncRNA	novel transcript
C15orf61	#N/A	1.02801	#N/A	#N/A	#N/A	#N/A	0.874015	#N/A	#N/A	#N/A	#N/A	#N/A	#N/A	#N/A	#N/A	#N/A	#N/A	#N/A	2.07667	#N/A	3	ENSG00000189227	C15orf61	protein_coding	chromosome 15 open reading frame 61 [Source:HGNC Symbol;Acc:HGNC:34453]
BORCS6	#N/A	0.873067	#N/A	#N/A	#N/A	1.9177	3.55664	#N/A	#N/A	#N/A	#N/A	#N/A	#N/A	#N/A	#N/A	#N/A	#N/A	#N/A	#N/A	#N/A	3	ENSG00000196544	BORCS6	protein_coding	BLOC-1 related complex subunit 6 [Source:HGNC Symbol;Acc:HGNC:25939]
MROH8	#N/A	#N/A	0.873032	1.31552	#N/A	#N/A	#N/A	#N/A	#N/A	#N/A	#N/A	#N/A	#N/A	#N/A	#N/A	#N/A	#N/A	#N/A	3.74494	#N/A	3	ENSG00000101353	MROH8	protein_coding	maestro heat like repeat family member 8 [Source:HGNC Symbol;Acc:HGNC:16125]
SUV39H2	#N/A	#N/A	1.9043	#N/A	#N/A	#N/A	#N/A	#N/A	#N/A	#N/A	#N/A	0.872022	#N/A	#N/A	#N/A	#N/A	#N/A	#N/A	4.85794	#N/A	3	ENSG00000152455	SUV39H2	protein_coding	SUV39H2 histone lysine methyltransferase [Source:HGNC Symbol;Acc:HGNC:17287]
CRB1	#N/A	#N/A	1.35918	1.36866	#N/A	#N/A	#N/A	#N/A	#N/A	#N/A	#N/A	#N/A	#N/A	#N/A	#N/A	#N/A	#N/A	#N/A	0.871876	#N/A	3	ENSG00000134376	CRB1	protein_coding	crumbs cell polarity complex component 1 [Source:HGNC Symbol;Acc:HGNC:2343]
TOB1	1.16948	#N/A	#N/A	#N/A	#N/A	#N/A	#N/A	#N/A	#N/A	#N/A	#N/A	#N/A	#N/A	#N/A	#N/A	0.871774	#N/A	#N/A	5.40434	#N/A	3	ENSG00000141232	TOB1	protein_coding	transducer of ERBB2, 1 [Source:HGNC Symbol;Acc:HGNC:11979]
#258272	1.46867	#N/A	2.00043	#N/A	#N/A	#N/A	0.870612	#N/A	#N/A	#N/A	#N/A	#N/A	#N/A	#N/A	#N/A	#N/A	#N/A	#N/A	#N/A	#N/A	3	ENSG00000258272		lncRNA	novel transcript
#256314	#N/A	#N/A	1.30129	#N/A	#N/A	#N/A	#N/A	#N/A	#N/A	#N/A	#N/A	0.870304	#N/A	#N/A	#N/A	#N/A	#N/A	#N/A	3.03257	#N/A	3	ENSG00000256314		lncRNA	novel transcript
#259463	#N/A	#N/A	2.69054	#N/A	#N/A	#N/A	#N/A	#N/A	#N/A	#N/A	#N/A	0.867966	#N/A	#N/A	#N/A	#N/A	#N/A	#N/A	3.48694	#N/A	3	ENSG00000259463		lncRNA	novel transcript, antisense to INO80
#230454	#N/A	#N/A	#N/A	#N/A	#N/A	#N/A	#N/A	0.867411	#N/A	#N/A	#N/A	1.06035	#N/A	#N/A	#N/A	#N/A	#N/A	#N/A	1.90459	#N/A	3	ENSG00000230454		lncRNA	novel transcript
IQCN	#N/A	#N/A	#N/A	#N/A	#N/A	#N/A	#N/A	#N/A	#N/A	#N/A	1.08241	0.867182	#N/A	#N/A	#N/A	#N/A	#N/A	#N/A	3.14778	#N/A	3	ENSG00000130518	IQCN	protein_coding	IQ motif containing N [Source:HGNC Symbol;Acc:HGNC:29350]
ESR1	#N/A	#N/A	#N/A	1.54957	#N/A	#N/A	#N/A	#N/A	#N/A	#N/A	#N/A	#N/A	#N/A	#N/A	#N/A	0.864569	#N/A	#N/A	6.26679	#N/A	3	ENSG00000091831	ESR1	protein_coding	estrogen receptor 1 [Source:HGNC Symbol;Acc:HGNC:3467]
#227068	#N/A	#N/A	1.62888	#N/A	#N/A	#N/A	#N/A	0.86392	#N/A	#N/A	#N/A	#N/A	#N/A	#N/A	#N/A	#N/A	#N/A	#N/A	2.95689	#N/A	3	ENSG00000227068		lncRNA	novel transcript
SOAT2	#N/A	#N/A	4.45498	#N/A	#N/A	#N/A	#N/A	#N/A	#N/A	#N/A	#N/A	#N/A	1.74247	#N/A	#N/A	0.863596	#N/A	#N/A	#N/A	#N/A	3	ENSG00000167780	SOAT2	protein_coding	sterol O-acyltransferase 2 [Source:HGNC Symbol;Acc:HGNC:11178]
GOT1	#N/A	0.861411	1.52802	#N/A	#N/A	#N/A	#N/A	#N/A	#N/A	#N/A	#N/A	#N/A	#N/A	#N/A	#N/A	#N/A	#N/A	#N/A	5.76475	#N/A	3	ENSG00000120053	GOT1	protein_coding	glutamic-oxaloacetic transaminase 1 [Source:HGNC Symbol;Acc:HGNC:4432]
FOXM1	#N/A	#N/A	1.66384	0.861077	#N/A	#N/A	#N/A	#N/A	#N/A	#N/A	#N/A	#N/A	#N/A	#N/A	#N/A	#N/A	#N/A	#N/A	4.04075	#N/A	3	ENSG00000111206	FOXM1	protein_coding	forkhead box M1 [Source:HGNC Symbol;Acc:HGNC:3818]
#260661	2.84866	#N/A	0.860341	#N/A	#N/A	#N/A	#N/A	#N/A	#N/A	#N/A	#N/A	#N/A	#N/A	#N/A	#N/A	#N/A	#N/A	#N/A	3.68976	#N/A	3	ENSG00000260661		lncRNA	novel transcript, antisense to SLCO3A1
SMCR5	#N/A	#N/A	0.859914	#N/A	#N/A	#N/A	#N/A	#N/A	#N/A	#N/A	#N/A	0.975033	#N/A	#N/A	#N/A	#N/A	#N/A	#N/A	4.36214	#N/A	3	ENSG00000226746	SMCR5	lncRNA	Smith-Magenis syndrome chromosome region, candidate 5 [Source:HGNC Symbol;Acc:HGNC:17918]
GABBR1#204681	#N/A	#N/A	#N/A	#N/A	#N/A	#N/A	#N/A	#N/A	#N/A	#N/A	0.859886	#N/A	#N/A	#N/A	#N/A	1.20081	#N/A	#N/A	5.19215	#N/A	3	ENSG00000204681	GABBR1	protein_coding	gamma-aminobutyric acid type B receptor subunit 1 [Source:HGNC Symbol;Acc:HGNC:4070]
CHST7	#N/A	#N/A	#N/A	#N/A	#N/A	#N/A	1.39672	#N/A	#N/A	#N/A	#N/A	#N/A	0.85875	#N/A	#N/A	#N/A	#N/A	#N/A	3.4527	#N/A	3	ENSG00000147119	CHST7	protein_coding	carbohydrate sulfotransferase 7 [Source:HGNC Symbol;Acc:HGNC:13817]
POMGNT2	0.858315	#N/A	#N/A	0.964436	#N/A	#N/A	#N/A	#N/A	#N/A	#N/A	#N/A	#N/A	#N/A	#N/A	#N/A	#N/A	#N/A	#N/A	2.71459	#N/A	3	ENSG00000144647	POMGNT2	protein_coding	protein O-linked mannose N-acetylglucosaminyltransferase 2 (beta 1,4-) [Source:HGNC Symbol;Acc:HGNC:25902]
SNTG2#172554	#N/A	#N/A	4.4054	#N/A	#N/A	#N/A	#N/A	#N/A	#N/A	#N/A	#N/A	#N/A	#N/A	#N/A	#N/A	0.858228	#N/A	#N/A	3.47318	#N/A	3	ENSG00000172554	SNTG2	protein_coding	syntrophin gamma 2 [Source:HGNC Symbol;Acc:HGNC:13741]
#265205	0.857875	#N/A	2.05872	#N/A	#N/A	#N/A	#N/A	#N/A	#N/A	#N/A	#N/A	#N/A	#N/A	#N/A	#N/A	#N/A	#N/A	#N/A	1.13752	#N/A	3	ENSG00000265205		lncRNA	novel transcript, antisense to SUPT6H
#246250	#N/A	#N/A	1.11047	#N/A	#N/A	#N/A	#N/A	#N/A	#N/A	#N/A	#N/A	0.857021	#N/A	#N/A	#N/A	#N/A	#N/A	#N/A	1.80791	#N/A	3	ENSG00000246250		lncRNA	novel transcript
PDE2A	#N/A	#N/A	#N/A	#N/A	#N/A	#N/A	#N/A	#N/A	#N/A	#N/A	1.1436	0.856616	#N/A	#N/A	#N/A	#N/A	#N/A	#N/A	1.3313	#N/A	3	ENSG00000186642	PDE2A	protein_coding	phosphodiesterase 2A [Source:HGNC Symbol;Acc:HGNC:8777]
#251600	#N/A	#N/A	4.77587	1.26038	#N/A	#N/A	#N/A	#N/A	#N/A	#N/A	#N/A	#N/A	0.85572	#N/A	#N/A	#N/A	#N/A	#N/A	#N/A	#N/A	3	ENSG00000251600		lncRNA	novel transcript, antisense to GYPA
B2M#166710	#N/A	#N/A	#N/A	#N/A	0.854439	#N/A	1.32325	#N/A	#N/A	#N/A	#N/A	#N/A	#N/A	#N/A	#N/A	#N/A	#N/A	#N/A	#N/A	3.2244	3	ENSG00000166710	B2M	protein_coding	beta-2-microglobulin [Source:HGNC Symbol;Acc:HGNC:914]
IFI44	0.854097	#N/A	#N/A	#N/A	#N/A	#N/A	#N/A	#N/A	#N/A	#N/A	#N/A	#N/A	#N/A	#N/A	#N/A	#N/A	#N/A	1.8074	4.5507	#N/A	3	ENSG00000137965	IFI44	protein_coding	interferon induced protein 44 [Source:HGNC Symbol;Acc:HGNC:16938]
ZNF460-AS1	#N/A	#N/A	1.29166	#N/A	#N/A	#N/A	#N/A	#N/A	#N/A	#N/A	#N/A	#N/A	0.852969	#N/A	#N/A	#N/A	#N/A	#N/A	4.08904	#N/A	3	ENSG00000267871	ZNF460-AS1	lncRNA	ZNF460 antisense RNA 1 [Source:HGNC Symbol;Acc:HGNC:53774]
#261369	#N/A	#N/A	1.82845	#N/A	#N/A	#N/A	#N/A	#N/A	#N/A	#N/A	#N/A	0.852097	#N/A	#N/A	#N/A	#N/A	#N/A	#N/A	5.87838	#N/A	3	ENSG00000261369		lncRNA	novel transcript, antisense to ITFG1
#236426	#N/A	#N/A	2.03953	#N/A	#N/A	#N/A	#N/A	#N/A	#N/A	#N/A	#N/A	0.852024	#N/A	#N/A	#N/A	#N/A	#N/A	#N/A	2.41787	#N/A	3	ENSG00000236426		lncRNA	novel transcript
#269910	#N/A	#N/A	2.25108	#N/A	#N/A	#N/A	#N/A	#N/A	#N/A	#N/A	#N/A	0.851875	#N/A	#N/A	#N/A	#N/A	#N/A	#N/A	1.94682	#N/A	3	ENSG00000269910		lncRNA	novel transcript, antisense to KLC1
ASH1L-AS1	#N/A	#N/A	1.29664	0.85171	#N/A	#N/A	#N/A	#N/A	#N/A	#N/A	#N/A	#N/A	#N/A	#N/A	#N/A	#N/A	#N/A	#N/A	1.30636	#N/A	3	ENSG00000235919	ASH1L-AS1	lncRNA	ASH1L antisense RNA 1 [Source:HGNC Symbol;Acc:HGNC:44146]
MLANA	#N/A	#N/A	2.83746	#N/A	#N/A	#N/A	#N/A	#N/A	#N/A	#N/A	#N/A	0.850491	#N/A	#N/A	#N/A	#N/A	#N/A	#N/A	5.0498	#N/A	3	ENSG00000120215	MLANA	protein_coding	melan-A [Source:HGNC Symbol;Acc:HGNC:7124]
#234810	0.849204	1.32746	1.09108	#N/A	#N/A	#N/A	#N/A	#N/A	#N/A	#N/A	#N/A	#N/A	#N/A	#N/A	#N/A	#N/A	#N/A	#N/A	#N/A	#N/A	3	ENSG00000234810		lncRNA	novel transcript
#250057	#N/A	#N/A	#N/A	#N/A	#N/A	#N/A	#N/A	0.848893	#N/A	#N/A	#N/A	1.26917	#N/A	#N/A	#N/A	#N/A	#N/A	#N/A	1.04476	#N/A	3	ENSG00000250057		lncRNA	novel transcript
#255046	#N/A	0.889252	1.13127	#N/A	#N/A	#N/A	#N/A	#N/A	#N/A	#N/A	#N/A	#N/A	#N/A	#N/A	#N/A	#N/A	#N/A	#N/A	0.847767	#N/A	3	ENSG00000255046		lncRNA	novel transcript
#260616	#N/A	#N/A	3.42996	0.846488	#N/A	#N/A	#N/A	#N/A	#N/A	#N/A	#N/A	#N/A	#N/A	#N/A	#N/A	#N/A	#N/A	#N/A	4.21589	#N/A	3	ENSG00000260616		lncRNA	novel transcript, antisense to CYLD
FHOD1	0.845612	#N/A	#N/A	#N/A	#N/A	#N/A	0.884814	#N/A	#N/A	#N/A	#N/A	#N/A	#N/A	#N/A	#N/A	#N/A	#N/A	#N/A	3.14249	#N/A	3	ENSG00000135723	FHOD1	protein_coding	formin homology 2 domain containing 1 [Source:HGNC Symbol;Acc:HGNC:17905]
GLCCI1-DT	#N/A	#N/A	4.19028	#N/A	#N/A	#N/A	#N/A	#N/A	#N/A	#N/A	#N/A	0.842962	#N/A	#N/A	#N/A	#N/A	#N/A	#N/A	1.92826	#N/A	3	ENSG00000233108	GLCCI1-DT	lncRNA	GLCCI1 divergent transcript [Source:HGNC Symbol;Acc:HGNC:40852]
#257496	#N/A	#N/A	6.32953	0.842799	#N/A	#N/A	#N/A	#N/A	#N/A	#N/A	#N/A	#N/A	#N/A	#N/A	#N/A	#N/A	#N/A	#N/A	0.91379	#N/A	3	ENSG00000257496		lncRNA	novel transcript
SLC35C1	#N/A	#N/A	#N/A	#N/A	#N/A	#N/A	0.841365	#N/A	#N/A	#N/A	#N/A	#N/A	#N/A	#N/A	#N/A	1.21058	#N/A	#N/A	3.1839	#N/A	3	ENSG00000181830	SLC35C1	protein_coding	solute carrier family 35 member C1 [Source:HGNC Symbol;Acc:HGNC:20197]
#284677	#N/A	#N/A	1.30022	#N/A	#N/A	#N/A	#N/A	#N/A	#N/A	#N/A	#N/A	0.841173	#N/A	#N/A	#N/A	#N/A	#N/A	#N/A	1.79063	#N/A	3	ENSG00000284677		lncRNA	novel transcript
ZNF625	#N/A	#N/A	0.840027	0.852074	#N/A	#N/A	#N/A	#N/A	#N/A	#N/A	#N/A	#N/A	#N/A	#N/A	#N/A	#N/A	#N/A	#N/A	4.04453	#N/A	3	ENSG00000257591	ZNF625	protein_coding	zinc finger protein 625 [Source:HGNC Symbol;Acc:HGNC:30571]
IL18	#N/A	#N/A	#N/A	#N/A	#N/A	#N/A	#N/A	1.00903	#N/A	#N/A	#N/A	0.839976	#N/A	#N/A	#N/A	#N/A	#N/A	#N/A	4.5814	#N/A	3	ENSG00000150782	IL18	protein_coding	interleukin 18 [Source:HGNC Symbol;Acc:HGNC:5986]
#259345	0.839157	#N/A	#N/A	1.30158	#N/A	#N/A	#N/A	#N/A	#N/A	#N/A	#N/A	#N/A	#N/A	#N/A	#N/A	#N/A	#N/A	#N/A	4.81334	#N/A	3	ENSG00000259345		lncRNA	novel transcript
#287330	#N/A	#N/A	1.5994	#N/A	#N/A	#N/A	#N/A	#N/A	#N/A	#N/A	#N/A	0.838347	#N/A	#N/A	#N/A	#N/A	#N/A	#N/A	2.73199	#N/A	3	ENSG00000287330		lncRNA	novel transcript, antisense to PCCA
TTC26	#N/A	#N/A	1.72601	#N/A	#N/A	#N/A	#N/A	#N/A	#N/A	#N/A	#N/A	#N/A	#N/A	#N/A	#N/A	0.836306	#N/A	#N/A	4.55455	#N/A	3	ENSG00000105948	TTC26	protein_coding	tetratricopeptide repeat domain 26 [Source:HGNC Symbol;Acc:HGNC:21882]
SEPHS2	#N/A	0.934807	#N/A	#N/A	#N/A	#N/A	0.835897	#N/A	#N/A	#N/A	#N/A	#N/A	#N/A	#N/A	#N/A	#N/A	#N/A	#N/A	1.31133	#N/A	3	ENSG00000179918	SEPHS2	protein_coding	selenophosphate synthetase 2 [Source:HGNC Symbol;Acc:HGNC:19686]
SUV39H1	0.878197	#N/A	#N/A	1.01494	#N/A	#N/A	#N/A	#N/A	#N/A	#N/A	#N/A	#N/A	#N/A	#N/A	#N/A	#N/A	#N/A	#N/A	0.834687	#N/A	3	ENSG00000101945	SUV39H1	protein_coding	SUV39H1 histone lysine methyltransferase [Source:HGNC Symbol;Acc:HGNC:11479]
CIDEB#136305	0.896731	#N/A	#N/A	#N/A	#N/A	#N/A	0.834168	#N/A	#N/A	#N/A	#N/A	#N/A	#N/A	#N/A	#N/A	#N/A	#N/A	#N/A	3.36548	#N/A	3	ENSG00000136305	CIDEB	protein_coding	cell death inducing DFFA like effector b [Source:HGNC Symbol;Acc:HGNC:1977]
MYL6B	#N/A	#N/A	0.833283	1.3008	#N/A	#N/A	#N/A	#N/A	#N/A	#N/A	#N/A	#N/A	#N/A	#N/A	#N/A	#N/A	#N/A	#N/A	2.21875	#N/A	3	ENSG00000196465	MYL6B	protein_coding	myosin light chain 6B [Source:HGNC Symbol;Acc:HGNC:29823]
H2AZ2-DT	1.5481	#N/A	1.13378	#N/A	#N/A	#N/A	#N/A	#N/A	#N/A	#N/A	#N/A	#N/A	0.833159	#N/A	#N/A	#N/A	#N/A	#N/A	#N/A	#N/A	3	ENSG00000234183	H2AZ2-DT	lncRNA	H2AZ2 divergent transcript [Source:HGNC Symbol;Acc:HGNC:52775]
PPP2R3B#167393	#N/A	#N/A	1.14463	#N/A	#N/A	#N/A	#N/A	#N/A	#N/A	#N/A	#N/A	#N/A	0.832136	#N/A	#N/A	#N/A	#N/A	#N/A	2.76298	#N/A	3	ENSG00000167393	PPP2R3B	protein_coding	protein phosphatase 2 regulatory subunit B''beta [Source:HGNC Symbol;Acc:HGNC:13417]
TMEM151B	#N/A	#N/A	2.1547	1.01049	#N/A	#N/A	#N/A	#N/A	#N/A	#N/A	#N/A	#N/A	#N/A	#N/A	#N/A	#N/A	#N/A	#N/A	0.830416	#N/A	3	ENSG00000178233	TMEM151B	protein_coding	transmembrane protein 151B [Source:HGNC Symbol;Acc:HGNC:21315]
PLAG1	#N/A	#N/A	1.74017	#N/A	#N/A	#N/A	#N/A	#N/A	#N/A	#N/A	0.828605	#N/A	#N/A	#N/A	#N/A	#N/A	#N/A	#N/A	1.74752	#N/A	3	ENSG00000181690	PLAG1	protein_coding	PLAG1 zinc finger [Source:HGNC Symbol;Acc:HGNC:9045]
INSL3	#N/A	#N/A	1.25097	0.828015	#N/A	#N/A	#N/A	#N/A	#N/A	#N/A	#N/A	#N/A	#N/A	#N/A	#N/A	#N/A	#N/A	#N/A	1.31976	#N/A	3	ENSG00000248099	INSL3	protein_coding	insulin like 3 [Source:HGNC Symbol;Acc:HGNC:6086]
#286584	#N/A	#N/A	1.8307	#N/A	#N/A	#N/A	#N/A	#N/A	#N/A	#N/A	#N/A	0.973414	#N/A	#N/A	#N/A	#N/A	#N/A	#N/A	0.827335	#N/A	3	ENSG00000286584		lncRNA	novel transcript, antisense to COX17
MYO5C	#N/A	#N/A	0.827219	2.49354	#N/A	#N/A	#N/A	#N/A	#N/A	#N/A	#N/A	#N/A	#N/A	#N/A	#N/A	#N/A	#N/A	#N/A	2.56119	#N/A	3	ENSG00000128833	MYO5C	protein_coding	myosin VC [Source:HGNC Symbol;Acc:HGNC:7604]
ZNF668	#N/A	#N/A	#N/A	#N/A	#N/A	0.827058	1.23732	#N/A	#N/A	#N/A	#N/A	#N/A	#N/A	#N/A	#N/A	#N/A	#N/A	#N/A	1.43562	#N/A	3	ENSG00000167394	ZNF668	protein_coding	zinc finger protein 668 [Source:HGNC Symbol;Acc:HGNC:25821]
EXD2	#N/A	#N/A	#N/A	#N/A	#N/A	#N/A	#N/A	#N/A	#N/A	#N/A	#N/A	#N/A	#N/A	1.15174	#N/A	0.826675	#N/A	#N/A	4.4521	#N/A	3	ENSG00000081177	EXD2	protein_coding	exonuclease 3'-5' domain containing 2 [Source:HGNC Symbol;Acc:HGNC:20217]
#286242	#N/A	#N/A	0.890785	#N/A	#N/A	#N/A	#N/A	#N/A	#N/A	#N/A	#N/A	0.826515	#N/A	#N/A	#N/A	#N/A	#N/A	#N/A	6.35954	#N/A	3	ENSG00000286242		lncRNA	novel transcript, antisense to UBE2D3
TEKTIP1	#N/A	#N/A	1.14321	#N/A	#N/A	#N/A	#N/A	#N/A	#N/A	#N/A	#N/A	0.825455	#N/A	#N/A	#N/A	#N/A	#N/A	#N/A	2.52291	#N/A	3	ENSG00000183397	TEKTIP1	protein_coding	tektin bundle interacting protein 1 [Source:HGNC Symbol;Acc:HGNC:34496]
PLPPR2	1.4684	#N/A	#N/A	#N/A	#N/A	#N/A	#N/A	#N/A	#N/A	#N/A	0.825136	#N/A	#N/A	#N/A	#N/A	#N/A	#N/A	#N/A	1.62171	#N/A	3	ENSG00000105520	PLPPR2	protein_coding	phospholipid phosphatase related 2 [Source:HGNC Symbol;Acc:HGNC:29566]
#269289	#N/A	#N/A	3.28916	0.824011	#N/A	#N/A	#N/A	#N/A	#N/A	#N/A	#N/A	#N/A	#N/A	#N/A	#N/A	#N/A	#N/A	#N/A	1.99634	#N/A	3	ENSG00000269289		lncRNA	novel transcript, antisense to ZNF726
OVGP1	#N/A	#N/A	#N/A	1.47333	#N/A	#N/A	#N/A	#N/A	#N/A	#N/A	#N/A	#N/A	#N/A	#N/A	#N/A	0.823978	#N/A	#N/A	0.942334	#N/A	3	ENSG00000085465	OVGP1	protein_coding	oviductal glycoprotein 1 [Source:HGNC Symbol;Acc:HGNC:8524]
UCKL1-AS1	#N/A	#N/A	#N/A	#N/A	#N/A	#N/A	#N/A	0.823911	#N/A	#N/A	#N/A	0.869229	#N/A	#N/A	#N/A	#N/A	#N/A	#N/A	2.95136	#N/A	3	ENSG00000280213	UCKL1-AS1	lncRNA	UCKL1 antisense RNA 1 [Source:HGNC Symbol;Acc:HGNC:31967]
FDXACB1	#N/A	0.824285	0.823873	#N/A	#N/A	#N/A	#N/A	#N/A	#N/A	#N/A	#N/A	#N/A	#N/A	#N/A	#N/A	#N/A	#N/A	#N/A	1.9343	#N/A	3	ENSG00000255561	FDXACB1	protein_coding	ferredoxin-fold anticodon binding domain containing 1 [Source:HGNC Symbol;Acc:HGNC:25110]
TMEM191B	#N/A	0.823639	1.65388	#N/A	#N/A	#N/A	#N/A	#N/A	#N/A	#N/A	#N/A	#N/A	#N/A	#N/A	#N/A	#N/A	#N/A	#N/A	3.22481	#N/A	3	ENSG00000278558	TMEM191B	protein_coding	transmembrane protein 191B [Source:HGNC Symbol;Acc:HGNC:33600]
APOBEC2	#N/A	#N/A	3.43212	#N/A	#N/A	#N/A	#N/A	#N/A	#N/A	#N/A	#N/A	0.822359	#N/A	#N/A	#N/A	#N/A	#N/A	#N/A	4.38393	#N/A	3	ENSG00000124701	APOBEC2	protein_coding	apolipoprotein B mRNA editing enzyme catalytic subunit 2 [Source:HGNC Symbol;Acc:HGNC:605]
#235189	#N/A	#N/A	1.19779	#N/A	#N/A	#N/A	#N/A	#N/A	#N/A	#N/A	#N/A	0.822171	#N/A	#N/A	#N/A	#N/A	#N/A	#N/A	5.25779	#N/A	3	ENSG00000235189		lncRNA	novel transcript
#287962	#N/A	#N/A	0.81996	#N/A	#N/A	#N/A	#N/A	#N/A	#N/A	#N/A	#N/A	#N/A	1.06423	#N/A	#N/A	#N/A	#N/A	#N/A	2.25875	#N/A	3	ENSG00000287962		lncRNA	novel transcript
#267703	#N/A	#N/A	2.10595	#N/A	#N/A	#N/A	#N/A	#N/A	#N/A	#N/A	#N/A	0.819074	#N/A	#N/A	#N/A	#N/A	#N/A	#N/A	1.17305	#N/A	3	ENSG00000267703		lncRNA	novel transcript, antisense EPS15L1
KCNJ13	#N/A	#N/A	2.03175	#N/A	#N/A	#N/A	#N/A	#N/A	#N/A	#N/A	#N/A	0.819063	#N/A	#N/A	#N/A	#N/A	#N/A	#N/A	2.39691	#N/A	3	ENSG00000115474	KCNJ13	protein_coding	potassium inwardly rectifying channel subfamily J member 13 [Source:HGNC Symbol;Acc:HGNC:6259]
CDR2-DT	#N/A	#N/A	1.7511	#N/A	#N/A	#N/A	#N/A	#N/A	#N/A	#N/A	#N/A	0.818336	#N/A	#N/A	#N/A	#N/A	#N/A	#N/A	4.93731	#N/A	3	ENSG00000260790	CDR2-DT	lncRNA	CDR2 divergent transcript [Source:HGNC Symbol;Acc:HGNC:55381]
DDAH2#213722	#N/A	#N/A	#N/A	#N/A	#N/A	2.05579	2.56954	#N/A	#N/A	#N/A	#N/A	#N/A	#N/A	#N/A	#N/A	#N/A	#N/A	#N/A	0.816933	#N/A	3	ENSG00000213722	DDAH2	protein_coding	dimethylarginine dimethylaminohydrolase 2 [Source:HGNC Symbol;Acc:HGNC:2716]
#230433	#N/A	#N/A	0.83355	1.68544	#N/A	#N/A	#N/A	#N/A	#N/A	#N/A	#N/A	0.816538	#N/A	#N/A	#N/A	#N/A	#N/A	#N/A	#N/A	#N/A	3	ENSG00000230433		lncRNA	novel transcript
GET3	#N/A	#N/A	#N/A	#N/A	#N/A	0.8157	1.59298	#N/A	#N/A	#N/A	#N/A	#N/A	#N/A	#N/A	#N/A	#N/A	#N/A	#N/A	1.2161	#N/A	3	ENSG00000198356	GET3	protein_coding	guided entry of tail-anchored proteins factor 3, ATPase [Source:HGNC Symbol;Acc:HGNC:752]
#265287	#N/A	#N/A	1.28244	#N/A	#N/A	#N/A	#N/A	#N/A	#N/A	#N/A	#N/A	0.813298	#N/A	#N/A	#N/A	#N/A	#N/A	#N/A	4.62298	#N/A	3	ENSG00000265287		lncRNA	novel transcript, antisense to novel protein
#272109	0.813132	#N/A	1.55708	#N/A	#N/A	#N/A	#N/A	#N/A	#N/A	#N/A	#N/A	#N/A	#N/A	#N/A	#N/A	#N/A	#N/A	#N/A	2.01347	#N/A	3	ENSG00000272109		lncRNA	novel transcript, antisense to ERAP1
SCNN1D	#N/A	#N/A	#N/A	1.02235	#N/A	#N/A	#N/A	#N/A	#N/A	#N/A	#N/A	1.28664	#N/A	#N/A	#N/A	#N/A	#N/A	#N/A	0.812284	#N/A	3	ENSG00000162572	SCNN1D	protein_coding	sodium channel epithelial 1 subunit delta [Source:HGNC Symbol;Acc:HGNC:10601]
#260999	#N/A	#N/A	1.93864	#N/A	#N/A	#N/A	#N/A	#N/A	#N/A	#N/A	#N/A	0.811763	#N/A	#N/A	#N/A	#N/A	#N/A	#N/A	5.17392	#N/A	3	ENSG00000260999		lncRNA	novel transcript
CDKL3	#N/A	#N/A	0.880718	0.811686	#N/A	#N/A	#N/A	#N/A	#N/A	#N/A	#N/A	#N/A	#N/A	#N/A	#N/A	#N/A	#N/A	#N/A	6.01651	#N/A	3	ENSG00000006837	CDKL3	protein_coding	cyclin dependent kinase like 3 [Source:HGNC Symbol;Acc:HGNC:15483]
#236031	#N/A	#N/A	2.7379	2.23929	#N/A	#N/A	#N/A	#N/A	#N/A	#N/A	#N/A	#N/A	0.811396	#N/A	#N/A	#N/A	#N/A	#N/A	#N/A	#N/A	3	ENSG00000236031		lncRNA	novel transcript
#285803	#N/A	#N/A	2.15825	#N/A	#N/A	#N/A	#N/A	#N/A	#N/A	#N/A	#N/A	0.810983	#N/A	#N/A	#N/A	#N/A	#N/A	#N/A	5.57739	#N/A	3	ENSG00000285803		lncRNA	novel transcript, antisense to AGAP6
CDKN2B	0.810885	#N/A	#N/A	#N/A	#N/A	#N/A	2.41748	#N/A	#N/A	#N/A	#N/A	#N/A	1.57231	#N/A	#N/A	#N/A	#N/A	#N/A	#N/A	#N/A	3	ENSG00000147883	CDKN2B	protein_coding	cyclin dependent kinase inhibitor 2B [Source:HGNC Symbol;Acc:HGNC:1788]
#276248	#N/A	#N/A	#N/A	#N/A	#N/A	#N/A	#N/A	#N/A	#N/A	#N/A	0.810798	0.86528	#N/A	#N/A	#N/A	#N/A	#N/A	#N/A	2.65253	#N/A	3	ENSG00000276248		lncRNA	novel transcript, sense intronic to TMCO3
MBLAC1	#N/A	1.30372	1.39946	#N/A	#N/A	0.810794	#N/A	#N/A	#N/A	#N/A	#N/A	#N/A	#N/A	#N/A	#N/A	#N/A	#N/A	#N/A	#N/A	#N/A	3	ENSG00000214309	MBLAC1	protein_coding	metallo-beta-lactamase domain containing 1 [Source:HGNC Symbol;Acc:HGNC:22180]
MAT2B	#N/A	0.808872	#N/A	#N/A	#N/A	#N/A	#N/A	#N/A	#N/A	#N/A	#N/A	#N/A	#N/A	#N/A	#N/A	#N/A	1.12013	#N/A	6.30671	#N/A	3	ENSG00000038274	MAT2B	protein_coding	methionine adenosyltransferase 2B [Source:HGNC Symbol;Acc:HGNC:6905]
IFNGR2#159128	#N/A	#N/A	#N/A	#N/A	#N/A	#N/A	#N/A	#N/A	#N/A	#N/A	0.808615	1.27286	#N/A	#N/A	#N/A	#N/A	#N/A	#N/A	4.22551	#N/A	3	ENSG00000159128	IFNGR2	protein_coding	interferon gamma receptor 2 [Source:HGNC Symbol;Acc:HGNC:5440]
RGL1	0.808614	#N/A	#N/A	#N/A	#N/A	#N/A	#N/A	#N/A	#N/A	#N/A	#N/A	#N/A	#N/A	#N/A	#N/A	1.21901	#N/A	#N/A	2.26241	#N/A	3	ENSG00000143344	RGL1	protein_coding	ral guanine nucleotide dissociation stimulator like 1 [Source:HGNC Symbol;Acc:HGNC:30281]
#286909	#N/A	#N/A	1.96193	1.50219	#N/A	#N/A	#N/A	#N/A	#N/A	#N/A	#N/A	#N/A	#N/A	#N/A	#N/A	#N/A	#N/A	#N/A	0.808432	#N/A	3	ENSG00000286909		lncRNA	novel transcript
LINC02422	#N/A	#N/A	#N/A	#N/A	#N/A	0.806322	#N/A	#N/A	#N/A	#N/A	#N/A	#N/A	#N/A	#N/A	1.29938	#N/A	#N/A	#N/A	4.66273	#N/A	3	ENSG00000255760	LINC02422	lncRNA	long intergenic non-protein coding RNA 2422 [Source:HGNC Symbol;Acc:HGNC:53352]
#276718	2.04127	0.80523	1.33271	#N/A	#N/A	#N/A	#N/A	#N/A	#N/A	#N/A	#N/A	#N/A	#N/A	#N/A	#N/A	#N/A	#N/A	#N/A	#N/A	#N/A	3	ENSG00000276718		lncRNA	novel transcript, antisense to VAMP1
LINC02414	2.15183	#N/A	0.805195	1.1447	#N/A	#N/A	#N/A	#N/A	#N/A	#N/A	#N/A	#N/A	#N/A	#N/A	#N/A	#N/A	#N/A	#N/A	#N/A	#N/A	3	ENSG00000256424	LINC02414	lncRNA	long intergenic non-protein coding RNA 2414 [Source:HGNC Symbol;Acc:HGNC:53343]
RAB8A	#N/A	#N/A	#N/A	#N/A	#N/A	0.804974	1.84997	#N/A	#N/A	#N/A	#N/A	#N/A	#N/A	#N/A	#N/A	#N/A	#N/A	#N/A	0.869576	#N/A	3	ENSG00000167461	RAB8A	protein_coding	RAB8A, member RAS oncogene family [Source:HGNC Symbol;Acc:HGNC:7007]
PDCD1LG2	#N/A	#N/A	1.39586	#N/A	#N/A	#N/A	#N/A	#N/A	#N/A	#N/A	#N/A	#N/A	#N/A	#N/A	#N/A	0.80448	#N/A	#N/A	1.46809	#N/A	3	ENSG00000197646	PDCD1LG2	protein_coding	programmed cell death 1 ligand 2 [Source:HGNC Symbol;Acc:HGNC:18731]
GNRHR	#N/A	#N/A	5.9989	1.82465	#N/A	#N/A	#N/A	#N/A	#N/A	#N/A	#N/A	#N/A	#N/A	#N/A	#N/A	#N/A	#N/A	#N/A	0.804335	#N/A	3	ENSG00000109163	GNRHR	protein_coding	gonadotropin releasing hormone receptor [Source:HGNC Symbol;Acc:HGNC:4421]
#227782	#N/A	#N/A	3.2803	0.804002	#N/A	#N/A	#N/A	#N/A	#N/A	#N/A	#N/A	#N/A	#N/A	#N/A	#N/A	#N/A	#N/A	#N/A	2.98417	#N/A	3	ENSG00000227782		lncRNA	novel transcript, antisense to NCOR1
RFESD	#N/A	#N/A	1.4001	2.08756	#N/A	#N/A	#N/A	#N/A	#N/A	#N/A	#N/A	#N/A	#N/A	#N/A	#N/A	#N/A	#N/A	#N/A	0.803497	#N/A	3	ENSG00000175449	RFESD	protein_coding	Rieske Fe-S domain containing [Source:HGNC Symbol;Acc:HGNC:29587]
FES	#N/A	#N/A	#N/A	#N/A	#N/A	2.55162	1.11284	0.802865	#N/A	#N/A	#N/A	#N/A	#N/A	#N/A	#N/A	#N/A	#N/A	#N/A	#N/A	#N/A	3	ENSG00000182511	FES	protein_coding	FES proto-oncogene, tyrosine kinase [Source:HGNC Symbol;Acc:HGNC:3657]
TCF4	#N/A	#N/A	#N/A	#N/A	#N/A	1.2317	#N/A	2.06885	#N/A	#N/A	#N/A	#N/A	#N/A	#N/A	#N/A	#N/A	#N/A	#N/A	0.802814	#N/A	3	ENSG00000196628	TCF4	protein_coding	transcription factor 4 [Source:HGNC Symbol;Acc:HGNC:11634]
CNTNAP5	#N/A	#N/A	1.55849	#N/A	#N/A	#N/A	#N/A	#N/A	#N/A	#N/A	#N/A	0.802626	#N/A	#N/A	#N/A	#N/A	#N/A	#N/A	2.08471	#N/A	3	ENSG00000155052	CNTNAP5	protein_coding	contactin associated protein family member 5 [Source:HGNC Symbol;Acc:HGNC:18748]
NXPE1	#N/A	#N/A	1.95188	2.68422	#N/A	#N/A	#N/A	#N/A	#N/A	#N/A	#N/A	0.802064	#N/A	#N/A	#N/A	#N/A	#N/A	#N/A	#N/A	#N/A	3	ENSG00000095110	NXPE1	protein_coding	neurexophilin and PC-esterase domain family member 1 [Source:HGNC Symbol;Acc:HGNC:28527]
TEX52	#N/A	#N/A	1.55677	#N/A	#N/A	#N/A	#N/A	#N/A	#N/A	#N/A	#N/A	0.801589	#N/A	#N/A	#N/A	#N/A	#N/A	#N/A	1.63054	#N/A	3	ENSG00000283297	TEX52	protein_coding	testis expressed 52 [Source:HGNC Symbol;Acc:HGNC:53643]
NTN5	#N/A	#N/A	2.32235	1.13466	#N/A	#N/A	#N/A	#N/A	#N/A	#N/A	#N/A	#N/A	#N/A	#N/A	#N/A	#N/A	#N/A	#N/A	0.801368	#N/A	3	ENSG00000142233	NTN5	protein_coding	netrin 5 [Source:HGNC Symbol;Acc:HGNC:25208]
#227240	#N/A	#N/A	3.09286	0.800257	#N/A	#N/A	#N/A	#N/A	#N/A	#N/A	#N/A	#N/A	#N/A	#N/A	#N/A	#N/A	#N/A	#N/A	5.38488	#N/A	3	ENSG00000227240		lncRNA	novel transcript
#274400	#N/A	#N/A	1.21609	0.987327	#N/A	#N/A	#N/A	#N/A	#N/A	#N/A	#N/A	#N/A	#N/A	#N/A	#N/A	#N/A	#N/A	#N/A	0.799462	#N/A	3	ENSG00000274400		lncRNA	novel transcript
DLEU2L	#N/A	#N/A	1.8139	2.15871	#N/A	#N/A	#N/A	#N/A	#N/A	#N/A	#N/A	#N/A	#N/A	#N/A	#N/A	#N/A	#N/A	#N/A	0.798996	#N/A	3	ENSG00000116652	DLEU2L	lncRNA	deleted in lymphocytic leukemia 2 like [Source:HGNC Symbol;Acc:HGNC:13225]
HCN2	#N/A	0.798549	1.05366	#N/A	#N/A	#N/A	#N/A	#N/A	#N/A	#N/A	#N/A	#N/A	#N/A	#N/A	#N/A	#N/A	#N/A	#N/A	0.851315	#N/A	3	ENSG00000099822	HCN2	protein_coding	hyperpolarization activated cyclic nucleotide gated potassium and sodium channel 2 [Source:HGNC Symbol;Acc:HGNC:4846]
CNGB3	#N/A	#N/A	2.76934	#N/A	#N/A	#N/A	#N/A	#N/A	#N/A	#N/A	#N/A	0.79833	#N/A	#N/A	#N/A	#N/A	#N/A	#N/A	1.58468	#N/A	3	ENSG00000170289	CNGB3	protein_coding	cyclic nucleotide gated channel subunit beta 3 [Source:HGNC Symbol;Acc:HGNC:2153]
#273486	#N/A	#N/A	#N/A	#N/A	#N/A	#N/A	0.807604	0.797584	#N/A	#N/A	#N/A	#N/A	#N/A	#N/A	#N/A	#N/A	#N/A	#N/A	3.34756	#N/A	3	ENSG00000273486		lncRNA	novel transcript, antisense to SLC35G2
#263466	#N/A	#N/A	4.05643	#N/A	#N/A	#N/A	#N/A	#N/A	#N/A	#N/A	#N/A	#N/A	1.15872	#N/A	#N/A	#N/A	#N/A	#N/A	0.796472	#N/A	3	ENSG00000263466		lncRNA	novel transcript, antisense to LASP1
TLDC2	1.41423	#N/A	#N/A	#N/A	#N/A	#N/A	#N/A	#N/A	#N/A	#N/A	#N/A	0.79643	#N/A	#N/A	#N/A	#N/A	#N/A	#N/A	3.83405	#N/A	3	ENSG00000101342	TLDC2	protein_coding	TBC/LysM-associated domain containing 2 [Source:HGNC Symbol;Acc:HGNC:16112]
#244733	#N/A	#N/A	1.65545	0.795489	#N/A	#N/A	#N/A	#N/A	#N/A	#N/A	#N/A	#N/A	#N/A	#N/A	#N/A	#N/A	#N/A	#N/A	1.36895	#N/A	3	ENSG00000244733		lncRNA	novel transcript
GCNT7	#N/A	#N/A	1.46629	#N/A	#N/A	#N/A	#N/A	#N/A	#N/A	#N/A	#N/A	0.795288	#N/A	#N/A	#N/A	#N/A	#N/A	#N/A	5.03947	#N/A	3	ENSG00000124091	GCNT7	protein_coding	glucosaminyl (N-acetyl) transferase family member 7 [Source:HGNC Symbol;Acc:HGNC:16099]
#258666	#N/A	#N/A	#N/A	#N/A	#N/A	#N/A	#N/A	#N/A	#N/A	#N/A	0.79474	1.25659	#N/A	#N/A	#N/A	#N/A	#N/A	#N/A	1.96613	#N/A	3	ENSG00000258666		lncRNA	novel transcript, antisense to WARS
#263393	#N/A	#N/A	1.68534	#N/A	#N/A	#N/A	#N/A	#N/A	#N/A	#N/A	#N/A	0.794433	#N/A	#N/A	#N/A	#N/A	#N/A	#N/A	2.7968	#N/A	3	ENSG00000263393		lncRNA	novel transcript, antisense to RNF138
EPHA1-AS1#229153	#N/A	#N/A	#N/A	#N/A	#N/A	#N/A	#N/A	#N/A	#N/A	#N/A	1.08385	#N/A	#N/A	#N/A	#N/A	0.793972	#N/A	#N/A	3.00938	#N/A	3	ENSG00000229153	EPHA1-AS1	lncRNA	EPHA1 antisense RNA 1 [Source:HGNC Symbol;Acc:HGNC:27799]
BICRA	0.793772	#N/A	#N/A	#N/A	#N/A	#N/A	#N/A	#N/A	#N/A	#N/A	#N/A	#N/A	#N/A	#N/A	#N/A	#N/A	1.72583	#N/A	4.64545	#N/A	3	ENSG00000063169	BICRA	protein_coding	BRD4 interacting chromatin remodeling complex associated protein [Source:HGNC Symbol;Acc:HGNC:4332]
KCNIP2-AS1	#N/A	#N/A	0.792484	#N/A	#N/A	#N/A	#N/A	#N/A	#N/A	#N/A	#N/A	0.921816	#N/A	#N/A	#N/A	#N/A	#N/A	#N/A	3.21167	#N/A	3	ENSG00000226009	KCNIP2-AS1	lncRNA	KCNIP2 antisense RNA 1 [Source:HGNC Symbol;Acc:HGNC:48680]
CLIP1-AS1	#N/A	#N/A	0.819207	#N/A	#N/A	#N/A	#N/A	#N/A	#N/A	#N/A	#N/A	0.792392	#N/A	#N/A	#N/A	#N/A	#N/A	#N/A	2.97161	#N/A	3	ENSG00000257097	CLIP1-AS1	lncRNA	CLIP1 antisense RNA 1 [Source:HGNC Symbol;Acc:HGNC:48586]
OPA1-AS1	#N/A	#N/A	1.34935	#N/A	#N/A	#N/A	#N/A	#N/A	#N/A	#N/A	#N/A	0.792304	#N/A	#N/A	#N/A	#N/A	#N/A	#N/A	5.49244	#N/A	3	ENSG00000224855	OPA1-AS1	lncRNA	OPA1 antisense RNA 1 [Source:HGNC Symbol;Acc:HGNC:40421]
ARHGAP11B-DT#247728	#N/A	#N/A	0.792248	0.821412	#N/A	#N/A	#N/A	#N/A	#N/A	#N/A	#N/A	#N/A	#N/A	#N/A	#N/A	#N/A	#N/A	#N/A	2.45611	#N/A	3	ENSG00000247728	ARHGAP11B-DT	lncRNA	ARHGAP11B divergent transcript [Source:HGNC Symbol;Acc:HGNC:55586]
ATOX1-AS1	#N/A	#N/A	1.00872	#N/A	#N/A	#N/A	#N/A	0.792236	#N/A	#N/A	#N/A	#N/A	#N/A	#N/A	#N/A	#N/A	#N/A	#N/A	1.44748	#N/A	3	ENSG00000253921	ATOX1-AS1	lncRNA	ATOX1 antisense RNA 1 [Source:HGNC Symbol;Acc:HGNC:55528]
OVOL2	#N/A	#N/A	1.75599	#N/A	#N/A	#N/A	#N/A	#N/A	#N/A	#N/A	#N/A	0.791573	#N/A	#N/A	#N/A	#N/A	#N/A	#N/A	3.71454	#N/A	3	ENSG00000125850	OVOL2	protein_coding	ovo like zinc finger 2 [Source:HGNC Symbol;Acc:HGNC:15804]
PET117	#N/A	0.790187	#N/A	#N/A	#N/A	#N/A	#N/A	#N/A	#N/A	#N/A	#N/A	#N/A	#N/A	#N/A	#N/A	#N/A	#N/A	1.50436	1.94231	#N/A	3	ENSG00000232838	PET117	protein_coding	PET117 cytochrome c oxidase chaperone [Source:HGNC Symbol;Acc:HGNC:40045]
BIK	#N/A	#N/A	1.71978	1.99643	#N/A	#N/A	#N/A	#N/A	#N/A	#N/A	#N/A	#N/A	#N/A	#N/A	#N/A	0.788898	#N/A	#N/A	#N/A	#N/A	3	ENSG00000100290	BIK	protein_coding	BCL2 interacting killer [Source:HGNC Symbol;Acc:HGNC:1051]
PRKAG2-AS2	#N/A	#N/A	#N/A	#N/A	#N/A	#N/A	#N/A	#N/A	#N/A	#N/A	0.787673	1.3959	#N/A	#N/A	#N/A	#N/A	#N/A	#N/A	0.934204	#N/A	3	ENSG00000242048	PRKAG2-AS2	lncRNA	PRKAG2 antisense RNA 2 [Source:HGNC Symbol;Acc:HGNC:40467]
#253961	#N/A	#N/A	2.5529	1.62645	#N/A	#N/A	#N/A	#N/A	#N/A	#N/A	#N/A	#N/A	#N/A	#N/A	#N/A	#N/A	#N/A	#N/A	0.787475	#N/A	3	ENSG00000253961		lncRNA	novel transcript
LINC02997	#N/A	#N/A	1.84593	#N/A	#N/A	#N/A	#N/A	#N/A	#N/A	#N/A	#N/A	0.7861	#N/A	#N/A	#N/A	#N/A	#N/A	#N/A	1.19154	#N/A	3	ENSG00000249364	LINC02997	lncRNA	long intergenic non-protein coding RNA 2997 [Source:HGNC Symbol;Acc:HGNC:56113]
#286145	#N/A	#N/A	1.30886	#N/A	#N/A	#N/A	#N/A	#N/A	#N/A	#N/A	#N/A	0.785582	#N/A	#N/A	#N/A	#N/A	#N/A	#N/A	9.82919	#N/A	3	ENSG00000286145		lncRNA	novel transcript, antisense to MAP3K2
FN1	#N/A	#N/A	#N/A	2.57107	#N/A	#N/A	#N/A	#N/A	#N/A	#N/A	#N/A	0.784073	#N/A	#N/A	#N/A	#N/A	#N/A	#N/A	3.02742	#N/A	3	ENSG00000115414	FN1	protein_coding	fibronectin 1 [Source:HGNC Symbol;Acc:HGNC:3778]
#250734	#N/A	#N/A	#N/A	#N/A	#N/A	#N/A	#N/A	#N/A	#N/A	#N/A	1.0454	1.20316	#N/A	#N/A	#N/A	#N/A	#N/A	#N/A	0.783794	#N/A	3	ENSG00000250734		lncRNA	novel transcript, antisense to SNX27
DPH3	#N/A	#N/A	#N/A	#N/A	#N/A	#N/A	0.783664	#N/A	#N/A	#N/A	#N/A	#N/A	#N/A	#N/A	#N/A	#N/A	1.30051	#N/A	3.96625	#N/A	3	ENSG00000154813	DPH3	protein_coding	diphthamide biosynthesis 3 [Source:HGNC Symbol;Acc:HGNC:27717]
P2RX5	#N/A	#N/A	#N/A	1.14265	#N/A	#N/A	#N/A	#N/A	#N/A	#N/A	#N/A	#N/A	#N/A	#N/A	#N/A	0.783569	#N/A	#N/A	2.19138	#N/A	3	ENSG00000083454	P2RX5	protein_coding	purinergic receptor P2X 5 [Source:HGNC Symbol;Acc:HGNC:8536]
#261448	#N/A	#N/A	1.63947	#N/A	#N/A	#N/A	#N/A	#N/A	#N/A	#N/A	#N/A	0.782573	#N/A	#N/A	#N/A	#N/A	#N/A	#N/A	3.47947	#N/A	3	ENSG00000261448		lncRNA	novel transcript, antisense to XYLT1
TMEM109	#N/A	1.54473	#N/A	#N/A	0.781044	#N/A	#N/A	#N/A	#N/A	#N/A	#N/A	#N/A	#N/A	#N/A	#N/A	#N/A	#N/A	#N/A	3.79229	#N/A	3	ENSG00000110108	TMEM109	protein_coding	transmembrane protein 109 [Source:HGNC Symbol;Acc:HGNC:28771]
SERF1B#205572	#N/A	#N/A	2.5284	1.13555	#N/A	#N/A	#N/A	#N/A	#N/A	#N/A	#N/A	#N/A	#N/A	#N/A	#N/A	#N/A	#N/A	#N/A	0.780928	#N/A	3	ENSG00000205572	SERF1B	protein_coding	small EDRK-rich factor 1B [Source:HGNC Symbol;Acc:HGNC:10756]
AKIP1	1.34067	0.780864	#N/A	#N/A	#N/A	#N/A	#N/A	#N/A	#N/A	#N/A	#N/A	#N/A	#N/A	#N/A	#N/A	#N/A	#N/A	#N/A	3.08023	#N/A	3	ENSG00000166452	AKIP1	protein_coding	A-kinase interacting protein 1 [Source:HGNC Symbol;Acc:HGNC:1170]
#258323	#N/A	#N/A	1.06588	#N/A	#N/A	#N/A	#N/A	#N/A	#N/A	#N/A	#N/A	1.5056	#N/A	#N/A	#N/A	#N/A	#N/A	#N/A	0.780641	#N/A	3	ENSG00000258323		lncRNA	novel transcript, antisense to NAA25
LINC00200	#N/A	#N/A	1.77496	0.777993	#N/A	#N/A	#N/A	#N/A	#N/A	#N/A	#N/A	#N/A	#N/A	#N/A	#N/A	#N/A	#N/A	#N/A	2.27643	#N/A	3	ENSG00000229205	LINC00200	lncRNA	long intergenic non-protein coding RNA 200 [Source:HGNC Symbol;Acc:HGNC:30974]
SNAP47	#N/A	#N/A	0.774953	#N/A	#N/A	#N/A	#N/A	#N/A	#N/A	#N/A	#N/A	#N/A	0.895043	#N/A	#N/A	#N/A	#N/A	#N/A	5.7275	#N/A	3	ENSG00000143740	SNAP47	protein_coding	synaptosome associated protein 47 [Source:HGNC Symbol;Acc:HGNC:30669]
FARP1	#N/A	#N/A	1.38267	#N/A	#N/A	#N/A	#N/A	#N/A	#N/A	#N/A	#N/A	0.772924	#N/A	#N/A	#N/A	#N/A	#N/A	#N/A	2.3842	#N/A	3	ENSG00000152767	FARP1	protein_coding	FERM, ARH/RhoGEF and pleckstrin domain protein 1 [Source:HGNC Symbol;Acc:HGNC:3591]
PCCA-AS1	#N/A	#N/A	1.23025	#N/A	#N/A	#N/A	#N/A	0.771754	#N/A	#N/A	#N/A	#N/A	#N/A	#N/A	#N/A	#N/A	#N/A	#N/A	3.51915	#N/A	3	ENSG00000234650	PCCA-AS1	lncRNA	PCCA antisense RNA 1 [Source:HGNC Symbol;Acc:HGNC:39901]
CMTM4	0.771721	#N/A	#N/A	#N/A	#N/A	#N/A	#N/A	#N/A	#N/A	#N/A	1.18345	#N/A	#N/A	#N/A	#N/A	#N/A	#N/A	#N/A	0.884454	#N/A	3	ENSG00000183723	CMTM4	protein_coding	CKLF like MARVEL transmembrane domain containing 4 [Source:HGNC Symbol;Acc:HGNC:19175]
SPDYE1	#N/A	#N/A	1.29503	#N/A	#N/A	#N/A	#N/A	#N/A	#N/A	#N/A	#N/A	0.770174	#N/A	#N/A	#N/A	#N/A	#N/A	#N/A	6.36238	#N/A	3	ENSG00000136206	SPDYE1	protein_coding	speedy/RINGO cell cycle regulator family member E1 [Source:HGNC Symbol;Acc:HGNC:16408]
#261063	#N/A	#N/A	2.83907	#N/A	#N/A	#N/A	#N/A	0.768751	#N/A	#N/A	#N/A	#N/A	#N/A	#N/A	#N/A	#N/A	#N/A	#N/A	3.88747	#N/A	3	ENSG00000261063		lncRNA	novel transcript, antisense to MON1B & SYCE1L
GFER	#N/A	#N/A	#N/A	#N/A	#N/A	0.768244	0.856655	#N/A	#N/A	#N/A	#N/A	#N/A	#N/A	#N/A	#N/A	#N/A	#N/A	#N/A	3.50458	#N/A	3	ENSG00000127554	GFER	protein_coding	growth factor, augmenter of liver regeneration [Source:HGNC Symbol;Acc:HGNC:4236]
ACOT11	1.20974	#N/A	#N/A	#N/A	#N/A	#N/A	#N/A	#N/A	#N/A	#N/A	0.767853	#N/A	#N/A	#N/A	#N/A	#N/A	#N/A	#N/A	1.22617	#N/A	3	ENSG00000162390	ACOT11	protein_coding	acyl-CoA thioesterase 11 [Source:HGNC Symbol;Acc:HGNC:18156]
ACOT13	#N/A	#N/A	0.803046	#N/A	#N/A	#N/A	#N/A	#N/A	#N/A	#N/A	#N/A	#N/A	0.767797	#N/A	#N/A	#N/A	#N/A	#N/A	3.21816	#N/A	3	ENSG00000112304	ACOT13	protein_coding	acyl-CoA thioesterase 13 [Source:HGNC Symbol;Acc:HGNC:20999]
#235820	#N/A	#N/A	0.935283	#N/A	#N/A	#N/A	#N/A	#N/A	#N/A	#N/A	#N/A	0.767203	#N/A	#N/A	#N/A	#N/A	#N/A	#N/A	4.07862	#N/A	3	ENSG00000235820		lncRNA	novel transcript
#284726	#N/A	#N/A	3.18233	0.766139	#N/A	#N/A	#N/A	#N/A	#N/A	#N/A	#N/A	#N/A	#N/A	#N/A	#N/A	#N/A	#N/A	#N/A	1.84435	#N/A	3	ENSG00000284726		lncRNA	novel transcript
#261312	#N/A	#N/A	1.5303	#N/A	#N/A	#N/A	#N/A	#N/A	#N/A	#N/A	#N/A	#N/A	#N/A	#N/A	#N/A	0.765929	#N/A	#N/A	0.887731	#N/A	3	ENSG00000261312		lncRNA	novel transcript, antisense to C16orf88
CNTNAP2#174469	#N/A	#N/A	0.789874	#N/A	#N/A	#N/A	#N/A	#N/A	#N/A	#N/A	#N/A	0.764919	#N/A	#N/A	#N/A	#N/A	#N/A	#N/A	2.15425	#N/A	3	ENSG00000174469	CNTNAP2	protein_coding	contactin associated protein 2 [Source:HGNC Symbol;Acc:HGNC:13830]
FBXW10B	#N/A	#N/A	4.27493	0.764281	#N/A	#N/A	#N/A	#N/A	#N/A	#N/A	#N/A	#N/A	#N/A	#N/A	#N/A	#N/A	#N/A	#N/A	1.1402	#N/A	3	ENSG00000241322	FBXW10B	protein_coding	F-box and WD repeat domain containing 10B [Source:HGNC Symbol;Acc:HGNC:14379]
EPS8L1	#N/A	#N/A	#N/A	1.45465	#N/A	#N/A	#N/A	0.763824	#N/A	#N/A	#N/A	#N/A	1.37484	#N/A	#N/A	#N/A	#N/A	#N/A	#N/A	#N/A	3	ENSG00000131037	EPS8L1	protein_coding	EPS8 like 1 [Source:HGNC Symbol;Acc:HGNC:21295]
ZNF726	#N/A	0.763358	2.08716	#N/A	#N/A	#N/A	#N/A	#N/A	#N/A	#N/A	#N/A	#N/A	#N/A	#N/A	#N/A	#N/A	#N/A	#N/A	3.11587	#N/A	3	ENSG00000213967	ZNF726	protein_coding	zinc finger protein 726 [Source:HGNC Symbol;Acc:HGNC:32462]
RPS26	#N/A	0.766955	#N/A	#N/A	#N/A	#N/A	0.763247	#N/A	#N/A	#N/A	#N/A	#N/A	#N/A	#N/A	#N/A	#N/A	#N/A	#N/A	7.60009	#N/A	3	ENSG00000197728	RPS26	protein_coding	ribosomal protein S26 [Source:HGNC Symbol;Acc:HGNC:10414]
ZC3H11A	#N/A	#N/A	0.874508	0.762661	#N/A	#N/A	#N/A	#N/A	#N/A	#N/A	#N/A	#N/A	#N/A	#N/A	#N/A	#N/A	#N/A	#N/A	3.45292	#N/A	3	ENSG00000058673	ZC3H11A	protein_coding	zinc finger CCCH-type containing 11A [Source:HGNC Symbol;Acc:HGNC:29093]
HTATSF1	#N/A	0.762523	#N/A	#N/A	#N/A	#N/A	#N/A	#N/A	#N/A	#N/A	#N/A	#N/A	#N/A	#N/A	#N/A	#N/A	0.882329	#N/A	6.07951	#N/A	3	ENSG00000102241	HTATSF1	protein_coding	HIV-1 Tat specific factor 1 [Source:HGNC Symbol;Acc:HGNC:5276]
MSANTD1	#N/A	#N/A	#N/A	0.947438	#N/A	#N/A	#N/A	#N/A	#N/A	#N/A	#N/A	0.762203	#N/A	#N/A	#N/A	#N/A	#N/A	#N/A	2.4579	#N/A	3	ENSG00000188981	MSANTD1	protein_coding	Myb/SANT DNA binding domain containing 1 [Source:HGNC Symbol;Acc:HGNC:33741]
TAF1A	#N/A	#N/A	0.762017	#N/A	#N/A	#N/A	#N/A	#N/A	#N/A	#N/A	#N/A	#N/A	#N/A	1.23751	#N/A	#N/A	#N/A	#N/A	3.96999	#N/A	3	ENSG00000143498	TAF1A	protein_coding	TATA-box binding protein associated factor, RNA polymerase I subunit A [Source:HGNC Symbol;Acc:HGNC:11532]
SEZ6	#N/A	#N/A	#N/A	#N/A	#N/A	#N/A	#N/A	0.76134	#N/A	#N/A	#N/A	0.920532	#N/A	#N/A	#N/A	#N/A	#N/A	#N/A	2.8164	#N/A	3	ENSG00000063015	SEZ6	protein_coding	seizure related 6 homolog [Source:HGNC Symbol;Acc:HGNC:15955]
COA7	#N/A	#N/A	#N/A	0.845248	#N/A	#N/A	#N/A	#N/A	#N/A	#N/A	#N/A	#N/A	0.761276	#N/A	#N/A	#N/A	#N/A	#N/A	4.87614	#N/A	3	ENSG00000162377	COA7	protein_coding	cytochrome c oxidase assembly factor 7 [Source:HGNC Symbol;Acc:HGNC:25716]
MMP28#271447	#N/A	#N/A	5.93383	#N/A	#N/A	#N/A	#N/A	#N/A	#N/A	#N/A	#N/A	#N/A	4.19885	#N/A	#N/A	#N/A	#N/A	#N/A	0.760295	#N/A	3	ENSG00000271447	MMP28	protein_coding	matrix metallopeptidase 28 [Source:HGNC Symbol;Acc:HGNC:14366]
ANKRD42	#N/A	#N/A	#N/A	#N/A	#N/A	#N/A	#N/A	#N/A	0.759835	#N/A	#N/A	#N/A	#N/A	1.01305	#N/A	#N/A	#N/A	#N/A	5.00335	#N/A	3	ENSG00000137494	ANKRD42	protein_coding	ankyrin repeat domain 42 [Source:HGNC Symbol;Acc:HGNC:26752]
PCNA	#N/A	0.75978	#N/A	#N/A	#N/A	#N/A	1.62568	#N/A	#N/A	#N/A	#N/A	#N/A	#N/A	#N/A	#N/A	#N/A	#N/A	#N/A	2.80229	#N/A	3	ENSG00000132646	PCNA	protein_coding	proliferating cell nuclear antigen [Source:HGNC Symbol;Acc:HGNC:8729]
PSMD14-DT	#N/A	#N/A	1.94239	#N/A	#N/A	#N/A	#N/A	#N/A	#N/A	#N/A	#N/A	0.758834	#N/A	#N/A	#N/A	#N/A	#N/A	#N/A	4.83744	#N/A	3	ENSG00000235724	PSMD14-DT	lncRNA	PSMD14 divergent transcript [Source:HGNC Symbol;Acc:HGNC:56104]
CENPQ	#N/A	#N/A	0.758454	#N/A	#N/A	#N/A	#N/A	#N/A	#N/A	#N/A	#N/A	#N/A	0.790318	#N/A	#N/A	#N/A	#N/A	#N/A	5.0007	#N/A	3	ENSG00000031691	CENPQ	protein_coding	centromere protein Q [Source:HGNC Symbol;Acc:HGNC:21347]
#266598	#N/A	#N/A	1.055	#N/A	#N/A	#N/A	0.758401	#N/A	#N/A	#N/A	#N/A	#N/A	#N/A	#N/A	#N/A	#N/A	#N/A	#N/A	2.17217	#N/A	3	ENSG00000266598		lncRNA	novel transcript, antisense to GNA13
OLFM2	0.758033	#N/A	1.48391	#N/A	#N/A	#N/A	#N/A	#N/A	#N/A	#N/A	#N/A	#N/A	#N/A	#N/A	#N/A	#N/A	#N/A	#N/A	2.9295	#N/A	3	ENSG00000105088	OLFM2	protein_coding	olfactomedin 2 [Source:HGNC Symbol;Acc:HGNC:17189]
TTC9	#N/A	#N/A	#N/A	#N/A	#N/A	#N/A	#N/A	#N/A	#N/A	#N/A	#N/A	#N/A	1.35736	#N/A	#N/A	0.757936	#N/A	#N/A	4.22242	#N/A	3	ENSG00000133985	TTC9	protein_coding	tetratricopeptide repeat domain 9 [Source:HGNC Symbol;Acc:HGNC:20267]
SRP14-DT	#N/A	#N/A	0.793439	0.757877	#N/A	#N/A	#N/A	#N/A	#N/A	#N/A	#N/A	#N/A	#N/A	#N/A	#N/A	#N/A	#N/A	#N/A	4.09635	#N/A	3	ENSG00000248508	SRP14-DT	lncRNA	SRP14 divergent transcript [Source:HGNC Symbol;Acc:HGNC:48619]
MEX3D	1.24467	#N/A	#N/A	#N/A	#N/A	0.75759	3.19923	#N/A	#N/A	#N/A	#N/A	#N/A	#N/A	#N/A	#N/A	#N/A	#N/A	#N/A	#N/A	#N/A	3	ENSG00000181588	MEX3D	protein_coding	mex-3 RNA binding family member D [Source:HGNC Symbol;Acc:HGNC:16734]
MAP2K3	#N/A	#N/A	#N/A	#N/A	#N/A	0.932233	1.51634	0.757246	#N/A	#N/A	#N/A	#N/A	#N/A	#N/A	#N/A	#N/A	#N/A	#N/A	#N/A	#N/A	3	ENSG00000034152	MAP2K3	protein_coding	mitogen-activated protein kinase kinase 3 [Source:HGNC Symbol;Acc:HGNC:6843]
THNSL1	#N/A	#N/A	1.65019	2.20604	#N/A	#N/A	#N/A	#N/A	#N/A	#N/A	#N/A	#N/A	#N/A	#N/A	#N/A	#N/A	#N/A	#N/A	0.755605	#N/A	3	ENSG00000185875	THNSL1	protein_coding	threonine synthase like 1 [Source:HGNC Symbol;Acc:HGNC:26160]
UTP11	#N/A	#N/A	#N/A	#N/A	#N/A	0.754562	1.12117	#N/A	#N/A	#N/A	#N/A	#N/A	#N/A	#N/A	#N/A	#N/A	#N/A	#N/A	4.43487	#N/A	3	ENSG00000183520	UTP11	protein_coding	UTP11 small subunit processome component [Source:HGNC Symbol;Acc:HGNC:24329]
HSP90B1	#N/A	#N/A	#N/A	#N/A	#N/A	0.754513	1.94967	#N/A	#N/A	#N/A	#N/A	#N/A	#N/A	#N/A	#N/A	#N/A	#N/A	#N/A	5.11719	#N/A	3	ENSG00000166598	HSP90B1	protein_coding	heat shock protein 90 beta family member 1 [Source:HGNC Symbol;Acc:HGNC:12028]
GPR34	#N/A	#N/A	0.75269	#N/A	#N/A	#N/A	#N/A	#N/A	#N/A	#N/A	#N/A	#N/A	#N/A	#N/A	#N/A	0.902705	#N/A	#N/A	3.79487	#N/A	3	ENSG00000171659	GPR34	protein_coding	G protein-coupled receptor 34 [Source:HGNC Symbol;Acc:HGNC:4490]
SCAT2	#N/A	#N/A	2.20825	#N/A	#N/A	#N/A	#N/A	#N/A	#N/A	#N/A	#N/A	0.75233	#N/A	#N/A	#N/A	#N/A	#N/A	#N/A	2.42172	#N/A	3	ENSG00000257596	SCAT2	lncRNA	S-phase cancer associated transcript 2 [Source:HGNC Symbol;Acc:HGNC:53976]
EFCAB5	#N/A	#N/A	1.05429	0.750581	#N/A	#N/A	#N/A	#N/A	#N/A	#N/A	#N/A	#N/A	#N/A	#N/A	#N/A	#N/A	#N/A	#N/A	2.43596	#N/A	3	ENSG00000176927	EFCAB5	protein_coding	EF-hand calcium binding domain 5 [Source:HGNC Symbol;Acc:HGNC:24801]
DUSP5-DT	#N/A	#N/A	0.910689	#N/A	#N/A	#N/A	0.749774	#N/A	#N/A	#N/A	#N/A	#N/A	#N/A	#N/A	#N/A	#N/A	#N/A	#N/A	2.17722	#N/A	3	ENSG00000273143	DUSP5-DT	lncRNA	DUSP5 divergent transcript [Source:HGNC Symbol;Acc:HGNC:55154]
#256116	#N/A	#N/A	1.49839	#N/A	#N/A	#N/A	#N/A	#N/A	#N/A	#N/A	#N/A	0.748308	#N/A	#N/A	#N/A	#N/A	#N/A	#N/A	3.90203	#N/A	3	ENSG00000256116		lncRNA	novel transcript
POLR3G	#N/A	0.748202	1.39381	#N/A	#N/A	#N/A	#N/A	#N/A	#N/A	#N/A	#N/A	#N/A	#N/A	#N/A	#N/A	#N/A	#N/A	#N/A	1.51983	#N/A	3	ENSG00000113356	POLR3G	protein_coding	RNA polymerase III subunit G [Source:HGNC Symbol;Acc:HGNC:30075]
#274292	#N/A	#N/A	1.06178	0.745655	#N/A	#N/A	#N/A	#N/A	#N/A	#N/A	#N/A	#N/A	#N/A	#N/A	#N/A	#N/A	#N/A	#N/A	1.35774	#N/A	3	ENSG00000274292		lncRNA	novel transcript
CYP2D6#100197	#N/A	#N/A	2.24605	1.45745	#N/A	#N/A	#N/A	#N/A	#N/A	#N/A	#N/A	#N/A	#N/A	#N/A	#N/A	#N/A	#N/A	#N/A	0.745578	#N/A	3	ENSG00000100197	CYP2D6	protein_coding	cytochrome P450 family 2 subfamily D member 6 [Source:HGNC Symbol;Acc:HGNC:2625]
BCDIN3D	#N/A	0.768894	0.745046	#N/A	#N/A	#N/A	#N/A	#N/A	#N/A	#N/A	#N/A	#N/A	#N/A	#N/A	#N/A	#N/A	#N/A	#N/A	4.37853	#N/A	3	ENSG00000186666	BCDIN3D	protein_coding	BCDIN3 domain containing RNA methyltransferase [Source:HGNC Symbol;Acc:HGNC:27050]
#266844	#N/A	#N/A	1.05995	#N/A	#N/A	#N/A	#N/A	#N/A	#N/A	#N/A	#N/A	#N/A	#N/A	#N/A	#N/A	#N/A	#N/A	0.744299	1.54652	#N/A	3	ENSG00000266844		lncRNA	novel transcript, antisense to MBP
#231616	#N/A	#N/A	2.33085	0.878095	#N/A	#N/A	#N/A	#N/A	#N/A	#N/A	#N/A	#N/A	#N/A	#N/A	#N/A	#N/A	#N/A	#N/A	0.743375	#N/A	3	ENSG00000231616		lncRNA	novel transcript, antisense to KIF27
NICN1	#N/A	#N/A	#N/A	0.742565	#N/A	#N/A	#N/A	#N/A	#N/A	#N/A	#N/A	#N/A	1.02014	#N/A	#N/A	#N/A	#N/A	#N/A	3.08265	#N/A	3	ENSG00000145029	NICN1	protein_coding	nicolin 1, tubulin polyglutamylase complex subunit [Source:HGNC Symbol;Acc:HGNC:18317]
FIBP	#N/A	#N/A	#N/A	#N/A	#N/A	0.741716	1.6359	#N/A	#N/A	#N/A	#N/A	#N/A	#N/A	#N/A	#N/A	#N/A	#N/A	#N/A	2.47913	#N/A	3	ENSG00000172500	FIBP	protein_coding	FGF1 intracellular binding protein [Source:HGNC Symbol;Acc:HGNC:3705]
LEAP2	#N/A	#N/A	1.76966	#N/A	#N/A	#N/A	#N/A	#N/A	#N/A	#N/A	#N/A	0.741141	#N/A	#N/A	#N/A	#N/A	#N/A	#N/A	5.04638	#N/A	3	ENSG00000164406	LEAP2	protein_coding	liver enriched antimicrobial peptide 2 [Source:HGNC Symbol;Acc:HGNC:29571]
KLHL29	#N/A	#N/A	1.67936	#N/A	#N/A	#N/A	#N/A	#N/A	#N/A	#N/A	0.740333	#N/A	#N/A	#N/A	#N/A	#N/A	#N/A	#N/A	3.11178	#N/A	3	ENSG00000119771	KLHL29	protein_coding	kelch like family member 29 [Source:HGNC Symbol;Acc:HGNC:29404]
SNHG10	#N/A	#N/A	1.05847	0.737495	#N/A	#N/A	#N/A	#N/A	#N/A	#N/A	#N/A	#N/A	#N/A	#N/A	#N/A	#N/A	#N/A	#N/A	1.38005	#N/A	3	ENSG00000247092	SNHG10	lncRNA	small nucleolar RNA host gene 10 [Source:HGNC Symbol;Acc:HGNC:27510]
MMADHC-DT	#N/A	#N/A	1.36033	#N/A	#N/A	#N/A	#N/A	#N/A	#N/A	#N/A	#N/A	0.736536	#N/A	#N/A	#N/A	#N/A	#N/A	#N/A	1.36184	#N/A	3	ENSG00000231969	MMADHC-DT	lncRNA	MMADHC divergent transcript [Source:HGNC Symbol;Acc:HGNC:41087]
PRUNE2	#N/A	#N/A	#N/A	#N/A	#N/A	#N/A	0.734803	#N/A	#N/A	#N/A	#N/A	1.21639	#N/A	#N/A	#N/A	#N/A	#N/A	#N/A	3.42232	#N/A	3	ENSG00000106772	PRUNE2	protein_coding	prune homolog 2 with BCH domain [Source:HGNC Symbol;Acc:HGNC:25209]
BST2	#N/A	#N/A	#N/A	#N/A	#N/A	0.734597	1.60806	#N/A	#N/A	#N/A	#N/A	#N/A	#N/A	#N/A	#N/A	#N/A	#N/A	#N/A	4.21113	#N/A	3	ENSG00000130303	BST2	protein_coding	bone marrow stromal cell antigen 2 [Source:HGNC Symbol;Acc:HGNC:1119]
SPDYE2	#N/A	#N/A	1.61185	#N/A	#N/A	#N/A	#N/A	#N/A	#N/A	#N/A	#N/A	0.734147	#N/A	#N/A	#N/A	#N/A	#N/A	#N/A	5.53611	#N/A	3	ENSG00000205238	SPDYE2	protein_coding	speedy/RINGO cell cycle regulator family member E2 [Source:HGNC Symbol;Acc:HGNC:33841]
KCNIP4#185774	#N/A	#N/A	2.33459	#N/A	#N/A	#N/A	#N/A	#N/A	#N/A	#N/A	#N/A	0.732943	#N/A	#N/A	#N/A	#N/A	#N/A	#N/A	2.12494	#N/A	3	ENSG00000185774	KCNIP4	protein_coding	potassium voltage-gated channel interacting protein 4 [Source:HGNC Symbol;Acc:HGNC:30083]
NFKBIZ	#N/A	#N/A	#N/A	#N/A	#N/A	#N/A	#N/A	#N/A	#N/A	#N/A	0.732338	#N/A	#N/A	#N/A	#N/A	1.32849	#N/A	#N/A	7.47737	#N/A	3	ENSG00000144802	NFKBIZ	protein_coding	NFKB inhibitor zeta [Source:HGNC Symbol;Acc:HGNC:29805]
DNAL1	#N/A	#N/A	0.732337	0.751395	#N/A	#N/A	#N/A	#N/A	#N/A	#N/A	#N/A	#N/A	#N/A	#N/A	#N/A	#N/A	#N/A	#N/A	5.16867	#N/A	3	ENSG00000119661	DNAL1	protein_coding	dynein axonemal light chain 1 [Source:HGNC Symbol;Acc:HGNC:23247]
#227006	#N/A	#N/A	1.24235	#N/A	#N/A	#N/A	#N/A	#N/A	#N/A	#N/A	#N/A	0.732147	#N/A	#N/A	#N/A	#N/A	#N/A	#N/A	2.94998	#N/A	3	ENSG00000227006		lncRNA	novel transcript
OR3A2	#N/A	#N/A	1.30224	0.730866	#N/A	#N/A	#N/A	#N/A	#N/A	#N/A	#N/A	#N/A	#N/A	#N/A	#N/A	#N/A	#N/A	#N/A	3.16255	#N/A	3	ENSG00000221882	OR3A2	protein_coding	olfactory receptor family 3 subfamily A member 2 [Source:HGNC Symbol;Acc:HGNC:8283]
#241860	#N/A	#N/A	#N/A	#N/A	#N/A	#N/A	#N/A	#N/A	#N/A	#N/A	0.863688	0.729974	#N/A	#N/A	#N/A	#N/A	#N/A	#N/A	3.3184	#N/A	3	ENSG00000241860		lncRNA	novel transcript
#272588	#N/A	#N/A	1.19396	0.729615	#N/A	#N/A	#N/A	#N/A	#N/A	#N/A	#N/A	#N/A	#N/A	#N/A	#N/A	#N/A	#N/A	#N/A	1.3721	#N/A	3	ENSG00000272588		lncRNA	novel transcript, antisense to PCGF3
SLC41A2	#N/A	#N/A	#N/A	#N/A	#N/A	#N/A	0.728961	#N/A	#N/A	#N/A	#N/A	#N/A	#N/A	#N/A	#N/A	1.07864	#N/A	#N/A	1.69037	#N/A	3	ENSG00000136052	SLC41A2	protein_coding	solute carrier family 41 member 2 [Source:HGNC Symbol;Acc:HGNC:31045]
ATXN7L3-AS1	#N/A	#N/A	#N/A	#N/A	#N/A	#N/A	#N/A	#N/A	#N/A	#N/A	#N/A	0.728809	#N/A	#N/A	#N/A	0.861043	#N/A	#N/A	4.27767	#N/A	3	ENSG00000267394	ATXN7L3-AS1	lncRNA	ATXN7L3 antisense RNA 1 [Source:HGNC Symbol;Acc:HGNC:55298]
SLC9A5	#N/A	#N/A	0.728596	1.36695	#N/A	#N/A	#N/A	#N/A	#N/A	#N/A	#N/A	#N/A	#N/A	#N/A	#N/A	#N/A	#N/A	#N/A	1.84511	#N/A	3	ENSG00000135740	SLC9A5	protein_coding	solute carrier family 9 member A5 [Source:HGNC Symbol;Acc:HGNC:11078]
IRF4	#N/A	#N/A	#N/A	#N/A	#N/A	0.728508	#N/A	#N/A	#N/A	#N/A	#N/A	#N/A	#N/A	#N/A	1.5546	#N/A	#N/A	#N/A	5.67566	#N/A	3	ENSG00000137265	IRF4	protein_coding	interferon regulatory factor 4 [Source:HGNC Symbol;Acc:HGNC:6119]
MAST3-AS1	#N/A	#N/A	1.28546	#N/A	#N/A	#N/A	#N/A	0.728143	#N/A	#N/A	#N/A	#N/A	#N/A	#N/A	#N/A	#N/A	#N/A	#N/A	4.63175	#N/A	3	ENSG00000269145	MAST3-AS1	lncRNA	MAST3 antisense RNA 1 [Source:HGNC Symbol;Acc:HGNC:55276]
MSANTD2-AS1	#N/A	#N/A	1.14392	0.887024	#N/A	#N/A	#N/A	#N/A	#N/A	#N/A	#N/A	#N/A	#N/A	#N/A	#N/A	#N/A	#N/A	#N/A	0.726995	#N/A	3	ENSG00000245498	MSANTD2-AS1	lncRNA	MSANTD2 antisense RNA 1 [Source:HGNC Symbol;Acc:HGNC:55601]
PPFIBP1	#N/A	#N/A	#N/A	1.39406	#N/A	#N/A	#N/A	#N/A	#N/A	#N/A	#N/A	#N/A	#N/A	#N/A	#N/A	0.726519	#N/A	#N/A	2.49264	#N/A	3	ENSG00000110841	PPFIBP1	protein_coding	PPFIA binding protein 1 [Source:HGNC Symbol;Acc:HGNC:9249]
MRPL49	#N/A	1.09599	#N/A	#N/A	#N/A	#N/A	#N/A	#N/A	#N/A	#N/A	#N/A	#N/A	0.725327	#N/A	#N/A	#N/A	#N/A	#N/A	2.33484	#N/A	3	ENSG00000149792	MRPL49	protein_coding	mitochondrial ribosomal protein L49 [Source:HGNC Symbol;Acc:HGNC:1176]
ZNF491	#N/A	#N/A	0.724945	1.01029	#N/A	#N/A	#N/A	#N/A	#N/A	#N/A	#N/A	#N/A	#N/A	#N/A	#N/A	#N/A	#N/A	#N/A	2.19122	#N/A	3	ENSG00000177599	ZNF491	protein_coding	zinc finger protein 491 [Source:HGNC Symbol;Acc:HGNC:23706]
#286177	#N/A	#N/A	0.724704	#N/A	#N/A	#N/A	#N/A	0.87622	#N/A	#N/A	#N/A	#N/A	#N/A	#N/A	#N/A	#N/A	#N/A	#N/A	2.48981	#N/A	3	ENSG00000286177		lncRNA	novel transcript, antisense to CCDC97 and HNRNPUL1
SNHG6	#N/A	0.723716	#N/A	#N/A	#N/A	#N/A	#N/A	#N/A	#N/A	#N/A	#N/A	#N/A	#N/A	#N/A	#N/A	#N/A	1.3098	#N/A	2.81554	#N/A	3	ENSG00000245910	SNHG6	lncRNA	small nucleolar RNA host gene 6 [Source:HGNC Symbol;Acc:HGNC:32965]
RIPK2	#N/A	#N/A	#N/A	#N/A	#N/A	#N/A	#N/A	#N/A	#N/A	#N/A	0.917725	#N/A	#N/A	0.723262	#N/A	#N/A	#N/A	#N/A	5.61648	#N/A	3	ENSG00000104312	RIPK2	protein_coding	receptor interacting serine/threonine kinase 2 [Source:HGNC Symbol;Acc:HGNC:10020]
#287511	#N/A	#N/A	1.69609	#N/A	#N/A	#N/A	#N/A	#N/A	#N/A	#N/A	#N/A	0.723159	#N/A	#N/A	#N/A	#N/A	#N/A	#N/A	3.15599	#N/A	3	ENSG00000287511		lncRNA	novel transcript, antisense to ZFP64
ALG1	#N/A	#N/A	#N/A	0.723029	#N/A	#N/A	#N/A	#N/A	#N/A	#N/A	#N/A	#N/A	#N/A	#N/A	#N/A	#N/A	1.43665	#N/A	5.03083	#N/A	3	ENSG00000033011	ALG1	protein_coding	ALG1 chitobiosyldiphosphodolichol beta-mannosyltransferase [Source:HGNC Symbol;Acc:HGNC:18294]
ZNF696	#N/A	0.723017	0.929312	#N/A	#N/A	#N/A	#N/A	#N/A	#N/A	#N/A	#N/A	#N/A	#N/A	#N/A	#N/A	#N/A	#N/A	#N/A	4.04596	#N/A	3	ENSG00000185730	ZNF696	protein_coding	zinc finger protein 696 [Source:HGNC Symbol;Acc:HGNC:25872]
ZNF236-DT	#N/A	#N/A	#N/A	#N/A	#N/A	#N/A	#N/A	#N/A	#N/A	#N/A	#N/A	#N/A	#N/A	#N/A	0.722076	#N/A	#N/A	1.17675	1.62117	#N/A	3	ENSG00000264278	ZNF236-DT	lncRNA	ZNF236 divergent transcript [Source:HGNC Symbol;Acc:HGNC:53779]
#272406	#N/A	#N/A	1.79078	1.29639	#N/A	#N/A	#N/A	#N/A	#N/A	#N/A	#N/A	#N/A	0.72186	#N/A	#N/A	#N/A	#N/A	#N/A	#N/A	#N/A	3	ENSG00000272406		lncRNA	novel transcript
LINC01697	1.66389	#N/A	0.721727	1.41755	#N/A	#N/A	#N/A	#N/A	#N/A	#N/A	#N/A	#N/A	#N/A	#N/A	#N/A	#N/A	#N/A	#N/A	#N/A	#N/A	3	ENSG00000232079	LINC01697	lncRNA	long intergenic non-protein coding RNA 1697 [Source:HGNC Symbol;Acc:HGNC:52485]
SCYL3	#N/A	#N/A	0.721379	#N/A	#N/A	#N/A	#N/A	#N/A	#N/A	#N/A	#N/A	#N/A	0.779268	#N/A	#N/A	#N/A	#N/A	#N/A	6.69378	#N/A	3	ENSG00000000457	SCYL3	protein_coding	SCY1 like pseudokinase 3 [Source:HGNC Symbol;Acc:HGNC:19285]
#286316	#N/A	#N/A	2.05118	#N/A	#N/A	#N/A	#N/A	#N/A	#N/A	#N/A	#N/A	0.721358	#N/A	#N/A	#N/A	#N/A	#N/A	#N/A	3.07924	#N/A	3	ENSG00000286316		lncRNA	novel transcript, antisense to RANBP9
#268583	#N/A	#N/A	1.2723	0.719701	#N/A	#N/A	#N/A	#N/A	#N/A	#N/A	#N/A	#N/A	#N/A	#N/A	#N/A	#N/A	#N/A	#N/A	2.83772	#N/A	3	ENSG00000268583		lncRNA	novel transcript, antisense to CARD8
PPP1CC	#N/A	0.719437	#N/A	#N/A	#N/A	#N/A	#N/A	#N/A	#N/A	#N/A	#N/A	#N/A	#N/A	#N/A	#N/A	#N/A	0.759043	#N/A	5.7501	#N/A	3	ENSG00000186298	PPP1CC	protein_coding	protein phosphatase 1 catalytic subunit gamma [Source:HGNC Symbol;Acc:HGNC:9283]
PPDPF	#N/A	1.06417	#N/A	#N/A	#N/A	#N/A	0.719378	#N/A	#N/A	#N/A	#N/A	#N/A	#N/A	#N/A	#N/A	#N/A	1.26534	#N/A	#N/A	#N/A	3	ENSG00000125534	PPDPF	protein_coding	pancreatic progenitor cell differentiation and proliferation factor [Source:HGNC Symbol;Acc:HGNC:16142]
#276259	#N/A	#N/A	0.804298	0.717645	#N/A	#N/A	#N/A	#N/A	#N/A	#N/A	#N/A	#N/A	#N/A	#N/A	#N/A	#N/A	#N/A	#N/A	2.46849	#N/A	3	ENSG00000276259		lncRNA	novel transcript, antisense to CNOT1
#281538	#N/A	#N/A	1.02808	1.53703	#N/A	#N/A	#N/A	#N/A	#N/A	#N/A	#N/A	#N/A	#N/A	#N/A	#N/A	#N/A	#N/A	#N/A	0.715169	#N/A	3	ENSG00000281538		lncRNA	novel transcript
#249753	#N/A	0.714981	1.18017	#N/A	#N/A	#N/A	#N/A	#N/A	#N/A	#N/A	#N/A	#N/A	#N/A	#N/A	#N/A	#N/A	#N/A	#N/A	0.978499	#N/A	3	ENSG00000249753		lncRNA	antisense to TMEM5
BLOC1S1	#N/A	#N/A	#N/A	#N/A	#N/A	0.714867	2.13931	#N/A	#N/A	#N/A	#N/A	#N/A	#N/A	#N/A	#N/A	#N/A	#N/A	#N/A	2.22746	#N/A	3	ENSG00000135441	BLOC1S1	protein_coding	biogenesis of lysosomal organelles complex 1 subunit 1 [Source:HGNC Symbol;Acc:HGNC:4200]
TPD52L1	#N/A	#N/A	3.01909	2.59322	#N/A	#N/A	#N/A	#N/A	#N/A	#N/A	#N/A	0.71361	#N/A	#N/A	#N/A	#N/A	#N/A	#N/A	#N/A	#N/A	3	ENSG00000111907	TPD52L1	protein_coding	TPD52 like 1 [Source:HGNC Symbol;Acc:HGNC:12006]
SHROOM3	#N/A	#N/A	1.93087	#N/A	#N/A	0.713351	#N/A	0.849059	#N/A	#N/A	#N/A	#N/A	#N/A	#N/A	#N/A	#N/A	#N/A	#N/A	#N/A	#N/A	3	ENSG00000138771	SHROOM3	protein_coding	shroom family member 3 [Source:HGNC Symbol;Acc:HGNC:30422]
GLIPR1-AS1	#N/A	#N/A	1.47587	0.713232	#N/A	#N/A	#N/A	#N/A	#N/A	#N/A	#N/A	#N/A	#N/A	#N/A	#N/A	#N/A	#N/A	#N/A	1.85738	#N/A	3	ENSG00000257497	GLIPR1-AS1	lncRNA	GLIPR1 antisense RNA 1 [Source:HGNC Symbol;Acc:HGNC:56075]
COX5B	#N/A	0.71229	#N/A	#N/A	#N/A	#N/A	#N/A	#N/A	#N/A	#N/A	#N/A	#N/A	#N/A	#N/A	#N/A	#N/A	1.19418	#N/A	2.66224	#N/A	3	ENSG00000135940	COX5B	protein_coding	cytochrome c oxidase subunit 5B [Source:HGNC Symbol;Acc:HGNC:2269]
FBXO10	#N/A	#N/A	1.3355	0.711312	#N/A	#N/A	#N/A	#N/A	#N/A	#N/A	#N/A	#N/A	#N/A	#N/A	#N/A	#N/A	#N/A	#N/A	5.07522	#N/A	3	ENSG00000147912	FBXO10	protein_coding	F-box protein 10 [Source:HGNC Symbol;Acc:HGNC:13589]
LINC02576	#N/A	#N/A	#N/A	#N/A	#N/A	#N/A	#N/A	#N/A	#N/A	#N/A	#N/A	1.15925	#N/A	#N/A	#N/A	0.71124	#N/A	#N/A	3.01437	#N/A	3	ENSG00000232613	LINC02576	lncRNA	long intergenic non-protein coding RNA 2576 [Source:HGNC Symbol;Acc:HGNC:53748]
ZNF284	#N/A	#N/A	0.711057	0.778704	#N/A	#N/A	#N/A	#N/A	#N/A	#N/A	#N/A	#N/A	#N/A	#N/A	#N/A	#N/A	#N/A	#N/A	3.10849	#N/A	3	ENSG00000186026	ZNF284	protein_coding	zinc finger protein 284 [Source:HGNC Symbol;Acc:HGNC:13078]
HSDL2-AS1	#N/A	#N/A	1.6054	#N/A	#N/A	#N/A	#N/A	#N/A	#N/A	#N/A	#N/A	0.708922	#N/A	#N/A	#N/A	#N/A	#N/A	#N/A	5.14641	#N/A	3	ENSG00000230185	HSDL2-AS1	lncRNA	HSDL2 antisense RNA 1 [Source:HGNC Symbol;Acc:HGNC:31438]
#254397	#N/A	#N/A	1.77138	#N/A	#N/A	#N/A	#N/A	#N/A	#N/A	#N/A	#N/A	0.707833	#N/A	#N/A	#N/A	#N/A	#N/A	#N/A	3.90112	#N/A	3	ENSG00000254397		lncRNA	novel transcript
CANT1	#N/A	#N/A	#N/A	#N/A	#N/A	#N/A	0.707728	#N/A	#N/A	#N/A	#N/A	#N/A	#N/A	#N/A	#N/A	#N/A	1.13077	#N/A	5.17055	#N/A	3	ENSG00000171302	CANT1	protein_coding	calcium activated nucleotidase 1 [Source:HGNC Symbol;Acc:HGNC:19721]
ZFHX2	#N/A	#N/A	#N/A	1.05454	#N/A	#N/A	#N/A	0.707255	#N/A	#N/A	#N/A	#N/A	#N/A	#N/A	#N/A	#N/A	#N/A	#N/A	1.70345	#N/A	3	ENSG00000136367	ZFHX2	protein_coding	zinc finger homeobox 2 [Source:HGNC Symbol;Acc:HGNC:20152]
LINC01116	#N/A	#N/A	0.984371	#N/A	#N/A	#N/A	#N/A	#N/A	#N/A	#N/A	#N/A	0.707019	#N/A	#N/A	#N/A	#N/A	#N/A	#N/A	6.65155	#N/A	3	ENSG00000163364	LINC01116	lncRNA	long intergenic non-protein coding RNA 1116 [Source:HGNC Symbol;Acc:HGNC:49259]
#232043	#N/A	#N/A	3.39331	#N/A	#N/A	#N/A	#N/A	1.13554	#N/A	#N/A	#N/A	#N/A	#N/A	#N/A	#N/A	#N/A	#N/A	#N/A	0.705743	#N/A	3	ENSG00000232043		lncRNA	novel transcript, antisense to PTPN1
AVPI1	0.799418	#N/A	#N/A	#N/A	#N/A	#N/A	#N/A	0.70447	#N/A	#N/A	#N/A	#N/A	#N/A	#N/A	#N/A	#N/A	#N/A	#N/A	2.91876	#N/A	3	ENSG00000119986	AVPI1	protein_coding	arginine vasopressin induced 1 [Source:HGNC Symbol;Acc:HGNC:30898]
#239300	#N/A	#N/A	0.986956	#N/A	#N/A	#N/A	#N/A	#N/A	#N/A	#N/A	#N/A	0.702919	#N/A	#N/A	#N/A	#N/A	#N/A	#N/A	3.60257	#N/A	3	ENSG00000239300		lncRNA	novel transcript
#286186	#N/A	#N/A	1.89238	#N/A	#N/A	#N/A	#N/A	#N/A	#N/A	#N/A	#N/A	0.70201	#N/A	#N/A	#N/A	#N/A	#N/A	#N/A	2.6663	#N/A	3	ENSG00000286186		lncRNA	novel transcript, antisense to NFATC1
BEND4	#N/A	#N/A	1.8042	1.57585	#N/A	#N/A	#N/A	#N/A	#N/A	#N/A	#N/A	#N/A	0.701676	#N/A	#N/A	#N/A	#N/A	#N/A	#N/A	#N/A	3	ENSG00000188848	BEND4	protein_coding	BEN domain containing 4 [Source:HGNC Symbol;Acc:HGNC:23815]
RSPH9	#N/A	#N/A	1.17189	0.83994	#N/A	#N/A	#N/A	#N/A	#N/A	#N/A	0.701314	#N/A	#N/A	#N/A	#N/A	#N/A	#N/A	#N/A	#N/A	#N/A	3	ENSG00000172426	RSPH9	protein_coding	radial spoke head component 9 [Source:HGNC Symbol;Acc:HGNC:21057]
SPTY2D1OS	#N/A	#N/A	#N/A	0.699902	#N/A	#N/A	1.01924	#N/A	#N/A	#N/A	#N/A	#N/A	#N/A	#N/A	#N/A	#N/A	#N/A	#N/A	2.45235	#N/A	3	ENSG00000247595	SPTY2D1OS	protein_coding	SPTY2D1 opposite strand [Source:HGNC Symbol;Acc:HGNC:44122]
ARHGEF38	#N/A	#N/A	1.91902	#N/A	#N/A	#N/A	#N/A	#N/A	#N/A	#N/A	#N/A	0.699706	#N/A	#N/A	#N/A	#N/A	#N/A	#N/A	4.70708	#N/A	3	ENSG00000236699	ARHGEF38	protein_coding	Rho guanine nucleotide exchange factor 38 [Source:HGNC Symbol;Acc:HGNC:25968]
C18orf54	#N/A	0.950713	0.699682	#N/A	#N/A	#N/A	#N/A	#N/A	#N/A	#N/A	#N/A	#N/A	1.76469	#N/A	#N/A	#N/A	#N/A	#N/A	#N/A	#N/A	3	ENSG00000166845	C18orf54	protein_coding	chromosome 18 open reading frame 54 [Source:HGNC Symbol;Acc:HGNC:13796]
#240086	#N/A	#N/A	1.95407	#N/A	#N/A	#N/A	#N/A	#N/A	#N/A	#N/A	#N/A	1.61476	#N/A	#N/A	#N/A	#N/A	#N/A	#N/A	0.698491	#N/A	3	ENSG00000240086		lncRNA	novel transcript, antisense to EPHB1
LINC02803	#N/A	#N/A	#N/A	#N/A	#N/A	#N/A	0.726841	#N/A	#N/A	#N/A	#N/A	0.697876	#N/A	#N/A	#N/A	#N/A	#N/A	#N/A	5.08702	#N/A	3	ENSG00000227740	LINC02803	lncRNA	long intergenic non-protein coding RNA 2803 [Source:HGNC Symbol;Acc:HGNC:54328]
C6orf120	#N/A	0.697482	#N/A	#N/A	#N/A	#N/A	#N/A	#N/A	#N/A	#N/A	#N/A	#N/A	#N/A	#N/A	#N/A	#N/A	#N/A	1.27494	4.3459	#N/A	3	ENSG00000185127	C6orf120	protein_coding	chromosome 6 open reading frame 120 [Source:HGNC Symbol;Acc:HGNC:21247]
#264520	#N/A	#N/A	1.28864	#N/A	#N/A	#N/A	#N/A	#N/A	#N/A	#N/A	#N/A	0.695649	#N/A	#N/A	#N/A	#N/A	#N/A	#N/A	4.43771	#N/A	3	ENSG00000264520		lncRNA	novel transcript
ZNF32	#N/A	0.695347	#N/A	0.883486	#N/A	#N/A	#N/A	#N/A	#N/A	#N/A	#N/A	#N/A	#N/A	#N/A	#N/A	#N/A	#N/A	#N/A	4.86745	#N/A	3	ENSG00000169740	ZNF32	protein_coding	zinc finger protein 32 [Source:HGNC Symbol;Acc:HGNC:13095]
DISC1	#N/A	#N/A	#N/A	#N/A	#N/A	#N/A	#N/A	#N/A	#N/A	#N/A	0.69424	#N/A	#N/A	#N/A	#N/A	1.09374	#N/A	#N/A	8.03035	#N/A	3	ENSG00000162946	DISC1	protein_coding	DISC1 scaffold protein [Source:HGNC Symbol;Acc:HGNC:2888]
MYLK-AS1	#N/A	#N/A	0.980096	0.694238	#N/A	#N/A	#N/A	#N/A	#N/A	#N/A	#N/A	#N/A	#N/A	#N/A	#N/A	#N/A	#N/A	#N/A	3.97937	#N/A	3	ENSG00000239523	MYLK-AS1	lncRNA	MYLK antisense RNA 1 [Source:HGNC Symbol;Acc:HGNC:42440]
CCDC88A	#N/A	#N/A	#N/A	#N/A	#N/A	#N/A	#N/A	0.983586	#N/A	#N/A	0.693512	#N/A	#N/A	#N/A	#N/A	#N/A	#N/A	#N/A	1.80326	#N/A	3	ENSG00000115355	CCDC88A	protein_coding	coiled-coil domain containing 88A [Source:HGNC Symbol;Acc:HGNC:25523]
CCDC200	#N/A	#N/A	#N/A	#N/A	#N/A	#N/A	#N/A	1.28599	#N/A	#N/A	0.69318	#N/A	#N/A	#N/A	#N/A	#N/A	#N/A	#N/A	3.06365	#N/A	3	ENSG00000236383	CCDC200	protein_coding	coiled-coil domain containing 200 [Source:HGNC Symbol;Acc:HGNC:43658]
#250909	#N/A	#N/A	1.92348	0.692884	#N/A	#N/A	#N/A	#N/A	#N/A	#N/A	#N/A	#N/A	#N/A	#N/A	#N/A	#N/A	#N/A	#N/A	2.79881	#N/A	3	ENSG00000250909		lncRNA	novel transcript
KLF6	#N/A	#N/A	#N/A	#N/A	#N/A	#N/A	1.38722	#N/A	#N/A	#N/A	#N/A	#N/A	#N/A	#N/A	#N/A	0.692328	#N/A	#N/A	6.78159	#N/A	3	ENSG00000067082	KLF6	protein_coding	Kruppel like factor 6 [Source:HGNC Symbol;Acc:HGNC:2235]
PDIA4	#N/A	#N/A	#N/A	#N/A	#N/A	0.691794	1.96695	#N/A	#N/A	#N/A	#N/A	#N/A	#N/A	#N/A	#N/A	#N/A	#N/A	#N/A	1.84558	#N/A	3	ENSG00000155660	PDIA4	protein_coding	protein disulfide isomerase family A member 4 [Source:HGNC Symbol;Acc:HGNC:30167]
JUN	#N/A	#N/A	#N/A	1.1838	#N/A	#N/A	#N/A	#N/A	#N/A	#N/A	#N/A	#N/A	#N/A	#N/A	#N/A	0.69169	#N/A	#N/A	7.10401	#N/A	3	ENSG00000177606	JUN	protein_coding	Jun proto-oncogene, AP-1 transcription factor subunit [Source:HGNC Symbol;Acc:HGNC:6204]
DNAJA4	0.691653	#N/A	#N/A	#N/A	#N/A	#N/A	#N/A	#N/A	#N/A	#N/A	#N/A	#N/A	#N/A	#N/A	#N/A	#N/A	1.22549	#N/A	3.49405	#N/A	3	ENSG00000140403	DNAJA4	protein_coding	DnaJ heat shock protein family (Hsp40) member A4 [Source:HGNC Symbol;Acc:HGNC:14885]
RAD51AP1	#N/A	#N/A	#N/A	#N/A	#N/A	1.24159	1.23605	#N/A	#N/A	#N/A	#N/A	#N/A	#N/A	#N/A	#N/A	#N/A	#N/A	#N/A	0.689501	#N/A	3	ENSG00000111247	RAD51AP1	protein_coding	RAD51 associated protein 1 [Source:HGNC Symbol;Acc:HGNC:16956]
#266696	#N/A	#N/A	1.84001	#N/A	#N/A	#N/A	#N/A	#N/A	#N/A	#N/A	#N/A	0.688666	#N/A	#N/A	#N/A	#N/A	#N/A	#N/A	3.97514	#N/A	3	ENSG00000266696		lncRNA	novel transcript, antisense to DYM
ZMYM4-AS1	#N/A	#N/A	2.24543	#N/A	#N/A	#N/A	#N/A	#N/A	#N/A	#N/A	#N/A	0.688287	#N/A	#N/A	#N/A	#N/A	#N/A	#N/A	5.19204	#N/A	3	ENSG00000227409	ZMYM4-AS1	lncRNA	ZMYM4 antisense RNA 1 [Source:HGNC Symbol;Acc:HGNC:40624]
GSTM4	#N/A	0.687548	#N/A	1.37955	#N/A	#N/A	#N/A	#N/A	#N/A	#N/A	#N/A	#N/A	#N/A	#N/A	#N/A	#N/A	#N/A	#N/A	1.18558	#N/A	3	ENSG00000168765	GSTM4	protein_coding	glutathione S-transferase mu 4 [Source:HGNC Symbol;Acc:HGNC:4636]
NUSAP1	#N/A	#N/A	0.759001	#N/A	#N/A	#N/A	0.687451	#N/A	#N/A	#N/A	#N/A	#N/A	#N/A	#N/A	#N/A	#N/A	#N/A	#N/A	5.09951	#N/A	3	ENSG00000137804	NUSAP1	protein_coding	nucleolar and spindle associated protein 1 [Source:HGNC Symbol;Acc:HGNC:18538]
ELOVL1	#N/A	#N/A	#N/A	#N/A	#N/A	0.686731	1.633	#N/A	#N/A	#N/A	#N/A	#N/A	#N/A	#N/A	#N/A	#N/A	#N/A	#N/A	2.20553	#N/A	3	ENSG00000066322	ELOVL1	protein_coding	ELOVL fatty acid elongase 1 [Source:HGNC Symbol;Acc:HGNC:14418]
ERI2	0.765535	#N/A	#N/A	#N/A	#N/A	#N/A	#N/A	0.6866	#N/A	#N/A	#N/A	#N/A	#N/A	#N/A	#N/A	#N/A	#N/A	#N/A	1.63463	#N/A	3	ENSG00000196678	ERI2	protein_coding	ERI1 exoribonuclease family member 2 [Source:HGNC Symbol;Acc:HGNC:30541]
CAD	#N/A	#N/A	0.876182	0.686553	#N/A	#N/A	#N/A	#N/A	#N/A	#N/A	#N/A	#N/A	#N/A	#N/A	#N/A	#N/A	#N/A	#N/A	5.32216	#N/A	3	ENSG00000084774	CAD	protein_coding	carbamoyl-phosphate synthetase 2, aspartate transcarbamylase, and dihydroorotase [Source:HGNC Symbol;Acc:HGNC:1424]
NCAPG2	#N/A	#N/A	0.686467	#N/A	#N/A	#N/A	0.72083	#N/A	#N/A	#N/A	#N/A	#N/A	#N/A	#N/A	#N/A	#N/A	#N/A	#N/A	5.79516	#N/A	3	ENSG00000146918	NCAPG2	protein_coding	non-SMC condensin II complex subunit G2 [Source:HGNC Symbol;Acc:HGNC:21904]
ZNF616	#N/A	0.685818	0.828166	#N/A	#N/A	#N/A	#N/A	#N/A	#N/A	#N/A	#N/A	#N/A	#N/A	#N/A	#N/A	#N/A	#N/A	#N/A	3.39702	#N/A	3	ENSG00000204611	ZNF616	protein_coding	zinc finger protein 616 [Source:HGNC Symbol;Acc:HGNC:28062]
AIRN	#N/A	#N/A	1.7357	#N/A	#N/A	#N/A	#N/A	#N/A	#N/A	#N/A	#N/A	#N/A	3.08629	#N/A	#N/A	#N/A	#N/A	#N/A	0.685309	#N/A	3	ENSG00000268257	AIRN	lncRNA	antisense of IGF2R non-protein coding RNA [Source:HGNC Symbol;Acc:HGNC:34515]
NAA80	#N/A	0.684903	1.02216	#N/A	#N/A	#N/A	#N/A	#N/A	#N/A	#N/A	#N/A	#N/A	#N/A	#N/A	#N/A	#N/A	#N/A	#N/A	3.29178	#N/A	3	ENSG00000243477	NAA80	protein_coding	N-alpha-acetyltransferase 80, NatH catalytic subunit [Source:HGNC Symbol;Acc:HGNC:30252]
ASB14	#N/A	#N/A	1.84173	#N/A	#N/A	#N/A	#N/A	#N/A	#N/A	#N/A	#N/A	0.68487	#N/A	#N/A	#N/A	#N/A	#N/A	#N/A	4.48977	#N/A	3	ENSG00000239388	ASB14	protein_coding	ankyrin repeat and SOCS box containing 14 [Source:HGNC Symbol;Acc:HGNC:19766]
ATP2C2	#N/A	#N/A	1.52058	0.778884	#N/A	#N/A	#N/A	#N/A	#N/A	#N/A	#N/A	#N/A	#N/A	#N/A	#N/A	#N/A	#N/A	#N/A	0.684766	#N/A	3	ENSG00000064270	ATP2C2	protein_coding	ATPase secretory pathway Ca2+ transporting 2 [Source:HGNC Symbol;Acc:HGNC:29103]
CTU2	0.684546	#N/A	#N/A	0.801877	#N/A	#N/A	#N/A	#N/A	#N/A	#N/A	#N/A	#N/A	#N/A	#N/A	#N/A	#N/A	#N/A	#N/A	2.84753	#N/A	3	ENSG00000174177	CTU2	protein_coding	cytosolic thiouridylase subunit 2 [Source:HGNC Symbol;Acc:HGNC:28005]
#262039	#N/A	0.683223	1.08709	#N/A	#N/A	#N/A	#N/A	#N/A	#N/A	#N/A	#N/A	#N/A	#N/A	#N/A	#N/A	#N/A	#N/A	#N/A	4.18229	#N/A	3	ENSG00000262039		lncRNA	novel transcript, antisense to PHB
ZNF319	#N/A	#N/A	#N/A	#N/A	#N/A	#N/A	1.9829	#N/A	#N/A	#N/A	#N/A	#N/A	#N/A	#N/A	#N/A	#N/A	#N/A	0.68256	2.28091	#N/A	3	ENSG00000166188	ZNF319	protein_coding	zinc finger protein 319 [Source:HGNC Symbol;Acc:HGNC:13644]
LSM10	#N/A	#N/A	#N/A	#N/A	#N/A	0.681124	1.45591	#N/A	#N/A	#N/A	#N/A	#N/A	#N/A	#N/A	#N/A	#N/A	#N/A	#N/A	0.901288	#N/A	3	ENSG00000181817	LSM10	protein_coding	LSM10, U7 small nuclear RNA associated [Source:HGNC Symbol;Acc:HGNC:17562]
#243155	#N/A	#N/A	#N/A	#N/A	#N/A	#N/A	0.680854	1.03331	#N/A	#N/A	#N/A	#N/A	#N/A	#N/A	#N/A	#N/A	#N/A	#N/A	2.92722	#N/A	3	ENSG00000243155		lncRNA	novel transcript
NAXD	#N/A	#N/A	#N/A	#N/A	#N/A	#N/A	#N/A	#N/A	#N/A	#N/A	#N/A	#N/A	#N/A	#N/A	0.807661	0.679757	#N/A	#N/A	5.72099	#N/A	3	ENSG00000213995	NAXD	protein_coding	NAD(P)HX dehydratase [Source:HGNC Symbol;Acc:HGNC:25576]
ZNF710-AS1	0.679239	#N/A	#N/A	#N/A	#N/A	#N/A	#N/A	0.724332	#N/A	#N/A	#N/A	#N/A	#N/A	#N/A	#N/A	#N/A	#N/A	#N/A	1.68542	#N/A	3	ENSG00000259291	ZNF710-AS1	lncRNA	ZNF710 antisense RNA 1 [Source:HGNC Symbol;Acc:HGNC:53141]
#273448	#N/A	#N/A	0.898414	#N/A	#N/A	#N/A	#N/A	#N/A	#N/A	#N/A	#N/A	0.678342	#N/A	#N/A	#N/A	#N/A	#N/A	#N/A	4.77683	#N/A	3	ENSG00000273448		lncRNA	novel transcript
#264112	0.804146	#N/A	#N/A	0.676277	#N/A	#N/A	#N/A	#N/A	#N/A	#N/A	#N/A	#N/A	#N/A	#N/A	#N/A	#N/A	#N/A	#N/A	5.35655	#N/A	3	ENSG00000264112		lncRNA	novel transcript
SGSH	1.30919	#N/A	#N/A	0.676005	#N/A	#N/A	#N/A	#N/A	#N/A	#N/A	#N/A	#N/A	#N/A	#N/A	#N/A	#N/A	#N/A	#N/A	3.0639	#N/A	3	ENSG00000181523	SGSH	protein_coding	N-sulfoglucosamine sulfohydrolase [Source:HGNC Symbol;Acc:HGNC:10818]
ZSCAN30	#N/A	#N/A	1.09646	0.675034	#N/A	#N/A	#N/A	#N/A	#N/A	#N/A	#N/A	#N/A	#N/A	#N/A	#N/A	#N/A	#N/A	#N/A	3.45346	#N/A	3	ENSG00000186814	ZSCAN30	protein_coding	zinc finger and SCAN domain containing 30 [Source:HGNC Symbol;Acc:HGNC:33517]
PCBD1	#N/A	0.67396	#N/A	#N/A	#N/A	#N/A	1.26826	#N/A	#N/A	#N/A	#N/A	#N/A	#N/A	#N/A	#N/A	#N/A	#N/A	#N/A	3.54332	#N/A	3	ENSG00000166228	PCBD1	protein_coding	pterin-4 alpha-carbinolamine dehydratase 1 [Source:HGNC Symbol;Acc:HGNC:8646]
POLR1E	#N/A	0.673544	#N/A	0.904617	#N/A	#N/A	#N/A	#N/A	#N/A	#N/A	#N/A	#N/A	#N/A	#N/A	#N/A	#N/A	#N/A	#N/A	4.15557	#N/A	3	ENSG00000137054	POLR1E	protein_coding	RNA polymerase I subunit E [Source:HGNC Symbol;Acc:HGNC:17631]
STXBP5-AS1	0.673245	#N/A	#N/A	#N/A	#N/A	#N/A	#N/A	#N/A	#N/A	#N/A	#N/A	#N/A	#N/A	#N/A	#N/A	#N/A	#N/A	1.43347	3.693	#N/A	3	ENSG00000233452	STXBP5-AS1	lncRNA	STXBP5 antisense RNA 1 [Source:HGNC Symbol;Acc:HGNC:44183]
MYO1H	#N/A	#N/A	4.10525	#N/A	#N/A	#N/A	#N/A	0.673004	#N/A	#N/A	#N/A	#N/A	#N/A	#N/A	#N/A	#N/A	#N/A	#N/A	3.26255	#N/A	3	ENSG00000174527	MYO1H	protein_coding	myosin IH [Source:HGNC Symbol;Acc:HGNC:13879]
NOB1	#N/A	0.688395	#N/A	0.672143	#N/A	#N/A	#N/A	#N/A	#N/A	#N/A	#N/A	#N/A	#N/A	#N/A	#N/A	#N/A	#N/A	#N/A	5.24343	#N/A	3	ENSG00000141101	NOB1	protein_coding	NIN1 (RPN12) binding protein 1 homolog [Source:HGNC Symbol;Acc:HGNC:29540]
#285184	#N/A	#N/A	0.878234	0.67182	#N/A	#N/A	#N/A	#N/A	#N/A	#N/A	#N/A	#N/A	#N/A	#N/A	#N/A	#N/A	#N/A	#N/A	2.84674	#N/A	3	ENSG00000285184		lncRNA	novel transcript
LRRC1	#N/A	#N/A	0.766144	0.671308	#N/A	#N/A	#N/A	#N/A	#N/A	#N/A	#N/A	#N/A	#N/A	#N/A	#N/A	#N/A	#N/A	#N/A	4.89791	#N/A	3	ENSG00000137269	LRRC1	protein_coding	leucine rich repeat containing 1 [Source:HGNC Symbol;Acc:HGNC:14307]
#250015	#N/A	#N/A	2.28442	#N/A	#N/A	#N/A	#N/A	#N/A	#N/A	#N/A	#N/A	0.670744	#N/A	#N/A	#N/A	#N/A	#N/A	#N/A	4.28358	#N/A	3	ENSG00000250015		lncRNA	novel transcript
POLQ	#N/A	#N/A	1.89014	#N/A	#N/A	#N/A	0.834496	#N/A	#N/A	#N/A	#N/A	#N/A	#N/A	#N/A	#N/A	#N/A	#N/A	#N/A	0.668865	#N/A	3	ENSG00000051341	POLQ	protein_coding	DNA polymerase theta [Source:HGNC Symbol;Acc:HGNC:9186]
NDUFAF4	#N/A	0.787214	0.666637	#N/A	#N/A	#N/A	#N/A	#N/A	#N/A	#N/A	#N/A	#N/A	#N/A	#N/A	#N/A	#N/A	#N/A	#N/A	5.53237	#N/A	3	ENSG00000123545	NDUFAF4	protein_coding	NADH:ubiquinone oxidoreductase complex assembly factor 4 [Source:HGNC Symbol;Acc:HGNC:21034]
#285812	#N/A	#N/A	1.61523	#N/A	#N/A	#N/A	#N/A	#N/A	#N/A	#N/A	#N/A	0.665105	#N/A	#N/A	#N/A	#N/A	#N/A	#N/A	3.60429	#N/A	3	ENSG00000285812		lncRNA	novel transcript, antisense to C1orf159
FAM120C	#N/A	#N/A	0.78284	0.664689	#N/A	#N/A	#N/A	#N/A	#N/A	#N/A	#N/A	#N/A	#N/A	#N/A	#N/A	#N/A	#N/A	#N/A	7.38937	#N/A	3	ENSG00000184083	FAM120C	protein_coding	family with sequence similarity 120C [Source:HGNC Symbol;Acc:HGNC:16949]
#177369	#N/A	#N/A	0.718198	#N/A	#N/A	#N/A	#N/A	#N/A	#N/A	#N/A	#N/A	#N/A	#N/A	0.664586	#N/A	#N/A	#N/A	#N/A	6.67531	#N/A	3	ENSG00000177369		lncRNA	uncharacterized FLJ40194 [Source:NCBI gene (formerly Entrezgene);Acc:124871]
OSER1-DT	#N/A	0.664539	1.48731	#N/A	#N/A	#N/A	#N/A	#N/A	#N/A	#N/A	#N/A	#N/A	#N/A	#N/A	#N/A	#N/A	#N/A	0.97275	#N/A	#N/A	3	ENSG00000223891	OSER1-DT	lncRNA	OSER1 divergent transcript [Source:HGNC Symbol;Acc:HGNC:48585]
BUD31	#N/A	#N/A	#N/A	#N/A	#N/A	0.664423	1.94982	#N/A	#N/A	#N/A	#N/A	#N/A	#N/A	#N/A	#N/A	#N/A	#N/A	#N/A	2.19039	#N/A	3	ENSG00000106245	BUD31	protein_coding	BUD31 homolog [Source:HGNC Symbol;Acc:HGNC:29629]
ACADS	0.875127	#N/A	#N/A	#N/A	#N/A	#N/A	#N/A	#N/A	#N/A	#N/A	#N/A	#N/A	0.664129	#N/A	#N/A	#N/A	#N/A	#N/A	4.82756	#N/A	3	ENSG00000122971	ACADS	protein_coding	acyl-CoA dehydrogenase short chain [Source:HGNC Symbol;Acc:HGNC:90]
PXMP4	#N/A	0.66239	#N/A	#N/A	#N/A	#N/A	#N/A	#N/A	#N/A	#N/A	#N/A	#N/A	0.739497	#N/A	#N/A	#N/A	#N/A	#N/A	4.73851	#N/A	3	ENSG00000101417	PXMP4	protein_coding	peroxisomal membrane protein 4 [Source:HGNC Symbol;Acc:HGNC:15920]
TAF9B	0.662192	#N/A	0.730552	#N/A	#N/A	#N/A	#N/A	#N/A	#N/A	#N/A	#N/A	#N/A	#N/A	#N/A	#N/A	#N/A	#N/A	#N/A	4.39788	#N/A	3	ENSG00000187325	TAF9B	protein_coding	TATA-box binding protein associated factor 9b [Source:HGNC Symbol;Acc:HGNC:17306]
REXO5	1.62211	#N/A	0.940327	#N/A	#N/A	#N/A	#N/A	#N/A	#N/A	#N/A	#N/A	#N/A	#N/A	#N/A	#N/A	#N/A	#N/A	#N/A	0.660814	#N/A	3	ENSG00000005189	REXO5	protein_coding	RNA exonuclease 5 [Source:HGNC Symbol;Acc:HGNC:24661]
CELA2B	#N/A	#N/A	2.07669	#N/A	#N/A	#N/A	#N/A	#N/A	1.38761	#N/A	#N/A	#N/A	#N/A	#N/A	#N/A	#N/A	#N/A	#N/A	0.660802	#N/A	3	ENSG00000215704	CELA2B	protein_coding	chymotrypsin like elastase 2B [Source:HGNC Symbol;Acc:HGNC:29995]
TMA7	#N/A	0.660166	#N/A	#N/A	#N/A	#N/A	0.821596	#N/A	#N/A	#N/A	#N/A	#N/A	#N/A	#N/A	#N/A	#N/A	#N/A	#N/A	2.08264	#N/A	3	ENSG00000232112	TMA7	protein_coding	translation machinery associated 7 homolog [Source:HGNC Symbol;Acc:HGNC:26932]
RANGRF	#N/A	0.65919	#N/A	0.815074	#N/A	#N/A	#N/A	#N/A	#N/A	#N/A	#N/A	#N/A	#N/A	#N/A	#N/A	#N/A	#N/A	#N/A	4.63675	#N/A	3	ENSG00000108961	RANGRF	protein_coding	RAN guanine nucleotide release factor [Source:HGNC Symbol;Acc:HGNC:17679]
#241409	#N/A	#N/A	1.37109	0.659088	#N/A	#N/A	#N/A	#N/A	#N/A	#N/A	#N/A	#N/A	#N/A	#N/A	#N/A	#N/A	#N/A	#N/A	2.92908	#N/A	3	ENSG00000241409		lncRNA	novel transcript
RSAD2	0.658871	#N/A	#N/A	#N/A	#N/A	#N/A	#N/A	#N/A	#N/A	#N/A	#N/A	#N/A	#N/A	#N/A	#N/A	#N/A	1.53439	#N/A	5.06735	#N/A	3	ENSG00000134321	RSAD2	protein_coding	radical S-adenosyl methionine domain containing 2 [Source:HGNC Symbol;Acc:HGNC:30908]
RNF135	#N/A	#N/A	#N/A	#N/A	#N/A	0.65703	1.37887	#N/A	#N/A	#N/A	#N/A	#N/A	#N/A	#N/A	#N/A	#N/A	#N/A	#N/A	1.92478	#N/A	3	ENSG00000181481	RNF135	protein_coding	ring finger protein 135 [Source:HGNC Symbol;Acc:HGNC:21158]
#286607	#N/A	#N/A	0.819958	#N/A	#N/A	#N/A	#N/A	#N/A	#N/A	#N/A	#N/A	0.656871	0.675166	#N/A	#N/A	#N/A	#N/A	#N/A	#N/A	#N/A	3	ENSG00000286607		lncRNA	novel transcript
MRC2	#N/A	#N/A	#N/A	0.85081	#N/A	#N/A	#N/A	#N/A	#N/A	#N/A	#N/A	#N/A	#N/A	#N/A	#N/A	0.655238	#N/A	#N/A	1.2897	#N/A	3	ENSG00000011028	MRC2	protein_coding	mannose receptor C type 2 [Source:HGNC Symbol;Acc:HGNC:16875]
CES4A	#N/A	#N/A	#N/A	#N/A	#N/A	#N/A	#N/A	#N/A	#N/A	#N/A	0.653823	#N/A	#N/A	#N/A	#N/A	0.7239	#N/A	#N/A	3.08105	#N/A	3	ENSG00000172824	CES4A	protein_coding	carboxylesterase 4A [Source:HGNC Symbol;Acc:HGNC:26741]
NPIPA1#183426	#N/A	#N/A	0.653642	0.753446	#N/A	#N/A	#N/A	#N/A	#N/A	#N/A	#N/A	#N/A	#N/A	#N/A	#N/A	#N/A	#N/A	#N/A	6.0893	#N/A	3	ENSG00000183426	NPIPA1	protein_coding	nuclear pore complex interacting protein family member A1 [Source:HGNC Symbol;Acc:HGNC:7909]
ZNF582	#N/A	0.653323	#N/A	#N/A	#N/A	#N/A	#N/A	#N/A	#N/A	#N/A	#N/A	#N/A	#N/A	#N/A	#N/A	#N/A	#N/A	0.969695	2.38292	#N/A	3	ENSG00000018869	ZNF582	protein_coding	zinc finger protein 582 [Source:HGNC Symbol;Acc:HGNC:26421]
ZNF724	#N/A	0.653067	1.21596	#N/A	#N/A	#N/A	#N/A	#N/A	#N/A	#N/A	#N/A	#N/A	#N/A	#N/A	#N/A	#N/A	#N/A	#N/A	4.0113	#N/A	3	ENSG00000196081	ZNF724	protein_coding	zinc finger protein 724 [Source:HGNC Symbol;Acc:HGNC:32460]
ALG10	#N/A	0.653044	#N/A	0.914364	#N/A	#N/A	#N/A	#N/A	#N/A	#N/A	#N/A	#N/A	#N/A	#N/A	#N/A	#N/A	#N/A	#N/A	3.0237	#N/A	3	ENSG00000139133	ALG10	protein_coding	ALG10 alpha-1,2-glucosyltransferase [Source:HGNC Symbol;Acc:HGNC:23162]
H4C8	#N/A	0.999644	#N/A	0.652876	#N/A	#N/A	#N/A	#N/A	#N/A	#N/A	#N/A	#N/A	1.4708	#N/A	#N/A	#N/A	#N/A	#N/A	#N/A	#N/A	3	ENSG00000158406	H4C8	protein_coding	H4 clustered histone 8 [Source:HGNC Symbol;Acc:HGNC:4788]
BTBD18	#N/A	#N/A	2.09596	#N/A	#N/A	#N/A	#N/A	#N/A	#N/A	#N/A	#N/A	0.65258	#N/A	#N/A	#N/A	#N/A	#N/A	#N/A	2.79387	#N/A	3	ENSG00000233436	BTBD18	protein_coding	BTB domain containing 18 [Source:HGNC Symbol;Acc:HGNC:37214]
PHF13	#N/A	0.650916	#N/A	#N/A	#N/A	#N/A	0.65886	#N/A	#N/A	#N/A	#N/A	#N/A	#N/A	#N/A	#N/A	#N/A	#N/A	#N/A	1.77815	#N/A	3	ENSG00000116273	PHF13	protein_coding	PHD finger protein 13 [Source:HGNC Symbol;Acc:HGNC:22983]
PROCA1	#N/A	#N/A	#N/A	#N/A	#N/A	#N/A	#N/A	#N/A	#N/A	#N/A	0.647683	0.956575	#N/A	#N/A	#N/A	#N/A	#N/A	#N/A	2.46847	#N/A	3	ENSG00000167525	PROCA1	protein_coding	protein interacting with cyclin A1 [Source:HGNC Symbol;Acc:HGNC:28600]
#286401	#N/A	#N/A	1.89849	#N/A	#N/A	#N/A	#N/A	#N/A	#N/A	#N/A	#N/A	0.646996	#N/A	#N/A	#N/A	#N/A	#N/A	#N/A	3.89361	#N/A	3	ENSG00000286401		lncRNA	novel transcript, antisense to SGMS1
LCMT1-AS1	#N/A	#N/A	1.55985	0.645754	#N/A	#N/A	#N/A	#N/A	#N/A	#N/A	#N/A	#N/A	#N/A	#N/A	#N/A	#N/A	#N/A	#N/A	3.55659	#N/A	3	ENSG00000260448	LCMT1-AS1	lncRNA	LCMT1 antisense RNA 1 [Source:HGNC Symbol;Acc:HGNC:51177]
B3GNT5	#N/A	#N/A	#N/A	#N/A	#N/A	#N/A	#N/A	#N/A	#N/A	#N/A	#N/A	0.966294	#N/A	#N/A	#N/A	0.645451	#N/A	#N/A	1.32623	#N/A	3	ENSG00000176597	B3GNT5	protein_coding	UDP-GlcNAc:betaGal beta-1,3-N-acetylglucosaminyltransferase 5 [Source:HGNC Symbol;Acc:HGNC:15684]
#230532	#N/A	#N/A	1.26677	#N/A	#N/A	#N/A	#N/A	#N/A	#N/A	#N/A	#N/A	0.644652	#N/A	#N/A	#N/A	#N/A	#N/A	#N/A	3.5238	#N/A	3	ENSG00000230532		lncRNA	novel transcript
PLEKHG2	#N/A	#N/A	#N/A	#N/A	#N/A	0.73764	#N/A	0.644583	#N/A	#N/A	#N/A	#N/A	#N/A	#N/A	#N/A	#N/A	#N/A	#N/A	3.46886	#N/A	3	ENSG00000090924	PLEKHG2	protein_coding	pleckstrin homology and RhoGEF domain containing G2 [Source:HGNC Symbol;Acc:HGNC:29515]
#250820	#N/A	#N/A	1.27095	#N/A	#N/A	#N/A	#N/A	#N/A	#N/A	#N/A	#N/A	#N/A	#N/A	#N/A	#N/A	0.644576	#N/A	#N/A	1.36368	#N/A	3	ENSG00000250820		lncRNA	novel transcript, sense overlapping to THOC3
RGS14	#N/A	#N/A	#N/A	#N/A	#N/A	#N/A	#N/A	#N/A	#N/A	#N/A	#N/A	#N/A	#N/A	#N/A	#N/A	#N/A	#N/A	0.644054	7.20642	1.45267	3	ENSG00000169220	RGS14	protein_coding	regulator of G protein signaling 14 [Source:HGNC Symbol;Acc:HGNC:9996]
#260111	#N/A	#N/A	0.918099	#N/A	#N/A	#N/A	#N/A	#N/A	#N/A	#N/A	#N/A	0.643873	#N/A	#N/A	#N/A	#N/A	#N/A	#N/A	3.29789	#N/A	3	ENSG00000260111		lncRNA	novel transcript, antisense to ST3GAL2
GRAPL	#N/A	#N/A	#N/A	0.935501	#N/A	#N/A	#N/A	#N/A	#N/A	#N/A	#N/A	#N/A	#N/A	#N/A	#N/A	0.643813	#N/A	#N/A	1.26362	#N/A	3	ENSG00000189152	GRAPL	protein_coding	GRB2 related adaptor protein like [Source:HGNC Symbol;Acc:HGNC:37240]
FBXO4	#N/A	0.643724	1.27363	#N/A	#N/A	#N/A	#N/A	#N/A	#N/A	#N/A	#N/A	#N/A	#N/A	#N/A	#N/A	#N/A	#N/A	#N/A	3.87145	#N/A	3	ENSG00000151876	FBXO4	protein_coding	F-box protein 4 [Source:HGNC Symbol;Acc:HGNC:13583]
LINC01238#237940	#N/A	#N/A	2.73485	#N/A	#N/A	#N/A	#N/A	#N/A	#N/A	#N/A	#N/A	#N/A	3.86776	#N/A	#N/A	#N/A	#N/A	#N/A	0.643587	#N/A	3	ENSG00000237940	LINC01238	lncRNA	long intergenic non-protein coding RNA 1238 [Source:HGNC Symbol;Acc:HGNC:49795]
ZNF71	#N/A	0.643241	#N/A	#N/A	#N/A	#N/A	#N/A	#N/A	#N/A	#N/A	#N/A	#N/A	1.2266	#N/A	#N/A	#N/A	#N/A	#N/A	3.48758	#N/A	3	ENSG00000197951	ZNF71	protein_coding	zinc finger protein 71 [Source:HGNC Symbol;Acc:HGNC:13141]
#285677	#N/A	#N/A	1.20364	#N/A	#N/A	#N/A	#N/A	0.643161	#N/A	#N/A	#N/A	#N/A	#N/A	#N/A	#N/A	#N/A	#N/A	#N/A	3.54214	#N/A	3	ENSG00000285677		lncRNA	Novel transcript, antisense to SSR2
DHRS4L2	#N/A	#N/A	#N/A	#N/A	#N/A	#N/A	#N/A	#N/A	#N/A	#N/A	#N/A	#N/A	#N/A	#N/A	0.643013	#N/A	#N/A	0.83489	4.83638	#N/A	3	ENSG00000187630	DHRS4L2	protein_coding	dehydrogenase/reductase 4 like 2 [Source:HGNC Symbol;Acc:HGNC:19731]
LINC02987	#N/A	#N/A	#N/A	#N/A	#N/A	#N/A	#N/A	#N/A	#N/A	#N/A	#N/A	#N/A	#N/A	1.14525	#N/A	0.642637	#N/A	#N/A	3.0502	#N/A	3	ENSG00000267575	LINC02987	lncRNA	long intergenic non-protein coding RNA 2987 [Source:HGNC Symbol;Acc:HGNC:56093]
HIGD1B	#N/A	#N/A	1.19874	#N/A	#N/A	#N/A	#N/A	#N/A	#N/A	#N/A	#N/A	0.642498	#N/A	#N/A	#N/A	#N/A	#N/A	#N/A	4.10137	#N/A	3	ENSG00000131097	HIGD1B	protein_coding	HIG1 hypoxia inducible domain family member 1B [Source:HGNC Symbol;Acc:HGNC:24318]
PRNP	#N/A	#N/A	#N/A	#N/A	0.642322	#N/A	1.14209	#N/A	#N/A	#N/A	#N/A	#N/A	#N/A	#N/A	#N/A	#N/A	#N/A	#N/A	4.12269	#N/A	3	ENSG00000171867	PRNP	protein_coding	prion protein [Source:HGNC Symbol;Acc:HGNC:9449]
#272140	#N/A	#N/A	0.683448	0.642306	#N/A	#N/A	#N/A	#N/A	#N/A	#N/A	#N/A	#N/A	#N/A	#N/A	#N/A	#N/A	#N/A	#N/A	3.32308	#N/A	3	ENSG00000272140		lncRNA	novel transcript
SCAMP1-AS1	#N/A	0.666712	#N/A	0.642097	#N/A	#N/A	#N/A	#N/A	#N/A	#N/A	#N/A	#N/A	#N/A	#N/A	#N/A	#N/A	#N/A	#N/A	4.1937	#N/A	3	ENSG00000245556	SCAMP1-AS1	lncRNA	SCAMP1 antisense RNA 1 [Source:HGNC Symbol;Acc:HGNC:50544]
#287466	#N/A	#N/A	0.682557	2.02389	#N/A	#N/A	#N/A	#N/A	#N/A	#N/A	#N/A	0.641766	#N/A	#N/A	#N/A	#N/A	#N/A	#N/A	#N/A	#N/A	3	ENSG00000287466		lncRNA	novel transcript, antisense to MGMT
NRG4	#N/A	#N/A	1.55643	0.6417	#N/A	#N/A	#N/A	#N/A	#N/A	#N/A	#N/A	#N/A	#N/A	#N/A	#N/A	#N/A	#N/A	#N/A	3.97346	#N/A	3	ENSG00000169752	NRG4	protein_coding	neuregulin 4 [Source:HGNC Symbol;Acc:HGNC:29862]
GLT8D1	#N/A	0.786947	0.641314	#N/A	#N/A	#N/A	#N/A	#N/A	#N/A	#N/A	#N/A	#N/A	#N/A	#N/A	#N/A	#N/A	#N/A	#N/A	3.86437	#N/A	3	ENSG00000016864	GLT8D1	protein_coding	glycosyltransferase 8 domain containing 1 [Source:HGNC Symbol;Acc:HGNC:24870]
MCMDC2	#N/A	#N/A	1.28511	#N/A	#N/A	#N/A	#N/A	#N/A	#N/A	#N/A	#N/A	1.43861	#N/A	#N/A	#N/A	#N/A	#N/A	#N/A	0.640801	#N/A	3	ENSG00000178460	MCMDC2	protein_coding	minichromosome maintenance domain containing 2 [Source:HGNC Symbol;Acc:HGNC:26368]
#261766	#N/A	#N/A	1.63171	0.640371	#N/A	#N/A	#N/A	#N/A	#N/A	#N/A	#N/A	#N/A	#N/A	#N/A	#N/A	#N/A	#N/A	#N/A	2.66687	#N/A	3	ENSG00000261766		lncRNA	novel transcript, antisense to SH2B1
CCDC181	#N/A	#N/A	2.90254	#N/A	#N/A	#N/A	#N/A	#N/A	#N/A	#N/A	#N/A	0.99582	#N/A	#N/A	#N/A	#N/A	#N/A	#N/A	0.640169	#N/A	3	ENSG00000117477	CCDC181	protein_coding	coiled-coil domain containing 181 [Source:HGNC Symbol;Acc:HGNC:28051]
#243389	#N/A	#N/A	#N/A	0.639337	#N/A	#N/A	#N/A	#N/A	#N/A	#N/A	#N/A	#N/A	0.86567	#N/A	#N/A	#N/A	#N/A	#N/A	4.17416	#N/A	3	ENSG00000243389		lncRNA	novel transcript
TMED6	#N/A	#N/A	0.639146	0.760431	#N/A	#N/A	#N/A	#N/A	#N/A	#N/A	#N/A	#N/A	#N/A	#N/A	#N/A	#N/A	#N/A	#N/A	2.92933	#N/A	3	ENSG00000157315	TMED6	protein_coding	transmembrane p24 trafficking protein 6 [Source:HGNC Symbol;Acc:HGNC:28331]
#225218	#N/A	#N/A	0.833258	0.638568	#N/A	#N/A	#N/A	#N/A	#N/A	#N/A	#N/A	#N/A	#N/A	#N/A	#N/A	#N/A	#N/A	#N/A	5.05097	#N/A	3	ENSG00000225218		lncRNA	novel transcript
CCDC115	#N/A	0.638435	#N/A	#N/A	#N/A	#N/A	#N/A	#N/A	#N/A	#N/A	#N/A	#N/A	#N/A	#N/A	#N/A	#N/A	1.2459	#N/A	1.24449	#N/A	3	ENSG00000136710	CCDC115	protein_coding	coiled-coil domain containing 115 [Source:HGNC Symbol;Acc:HGNC:28178]
SPDYE16#185040	#N/A	#N/A	0.852871	#N/A	#N/A	#N/A	#N/A	#N/A	#N/A	#N/A	#N/A	0.636002	#N/A	#N/A	#N/A	#N/A	#N/A	#N/A	4.21406	#N/A	3	ENSG00000185040	SPDYE16	protein_coding	speedy/RINGO cell cycle regulator family member E16 [Source:HGNC Symbol;Acc:HGNC:51512]
MUC20#176945	#N/A	#N/A	0.808342	0.635691	#N/A	#N/A	#N/A	#N/A	#N/A	#N/A	#N/A	#N/A	#N/A	#N/A	#N/A	#N/A	#N/A	#N/A	4.60717	#N/A	3	ENSG00000176945	MUC20	protein_coding	mucin 20, cell surface associated [Source:HGNC Symbol;Acc:HGNC:23282]
SLC29A3	#N/A	#N/A	#N/A	#N/A	#N/A	0.635355	0.651371	#N/A	#N/A	#N/A	#N/A	#N/A	#N/A	#N/A	#N/A	#N/A	#N/A	#N/A	4.86532	#N/A	3	ENSG00000198246	SLC29A3	protein_coding	solute carrier family 29 member 3 [Source:HGNC Symbol;Acc:HGNC:23096]
RGS10	0.634565	#N/A	#N/A	#N/A	#N/A	#N/A	#N/A	#N/A	#N/A	#N/A	#N/A	#N/A	#N/A	#N/A	#N/A	1.05238	#N/A	0.871065	#N/A	#N/A	3	ENSG00000148908	RGS10	protein_coding	regulator of G protein signaling 10 [Source:HGNC Symbol;Acc:HGNC:9992]
GNAI2	#N/A	#N/A	#N/A	#N/A	#N/A	0.634388	1.53037	#N/A	#N/A	#N/A	#N/A	#N/A	#N/A	#N/A	#N/A	#N/A	#N/A	#N/A	1.74574	#N/A	3	ENSG00000114353	GNAI2	protein_coding	G protein subunit alpha i2 [Source:HGNC Symbol;Acc:HGNC:4385]
#286244	#N/A	#N/A	1.8823	#N/A	#N/A	#N/A	#N/A	#N/A	#N/A	#N/A	#N/A	0.633425	#N/A	#N/A	#N/A	#N/A	#N/A	#N/A	4.80452	#N/A	3	ENSG00000286244		lncRNA	novel transcript, antisense to STAMBP
SULT1A2	0.896634	#N/A	2.65777	#N/A	#N/A	#N/A	#N/A	#N/A	#N/A	#N/A	#N/A	#N/A	#N/A	#N/A	#N/A	#N/A	#N/A	#N/A	0.633018	#N/A	3	ENSG00000197165	SULT1A2	protein_coding	sulfotransferase family 1A member 2 [Source:HGNC Symbol;Acc:HGNC:11454]
ACP4	#N/A	#N/A	1.13406	1.02038	#N/A	#N/A	#N/A	#N/A	#N/A	#N/A	#N/A	0.632587	#N/A	#N/A	#N/A	#N/A	#N/A	#N/A	#N/A	#N/A	3	ENSG00000142513	ACP4	protein_coding	acid phosphatase 4 [Source:HGNC Symbol;Acc:HGNC:14376]
CXorf58	#N/A	#N/A	2.04067	1.22401	#N/A	#N/A	#N/A	#N/A	#N/A	#N/A	#N/A	#N/A	#N/A	#N/A	#N/A	#N/A	#N/A	#N/A	0.632211	#N/A	3	ENSG00000165182	CXorf58	protein_coding	chromosome X open reading frame 58 [Source:HGNC Symbol;Acc:HGNC:26356]
CHMP3-AS1	#N/A	#N/A	1.15701	#N/A	#N/A	#N/A	#N/A	#N/A	#N/A	#N/A	#N/A	0.629704	#N/A	#N/A	#N/A	#N/A	#N/A	#N/A	5.92059	#N/A	3	ENSG00000228363	CHMP3-AS1	lncRNA	CHMP3 and RNF103 antisense RNA 1 [Source:HGNC Symbol;Acc:HGNC:55795]
#250990	#N/A	#N/A	3.3263	1.55844	#N/A	#N/A	#N/A	#N/A	#N/A	#N/A	#N/A	#N/A	#N/A	#N/A	#N/A	#N/A	#N/A	#N/A	0.629352	#N/A	3	ENSG00000250990		lncRNA	novel transcript
ARMH1	#N/A	#N/A	#N/A	#N/A	#N/A	#N/A	#N/A	#N/A	#N/A	#N/A	0.629117	#N/A	#N/A	#N/A	#N/A	1.19237	#N/A	#N/A	4.08287	#N/A	3	ENSG00000198520	ARMH1	protein_coding	armadillo like helical domain containing 1 [Source:HGNC Symbol;Acc:HGNC:34345]
PET100	#N/A	0.62779	#N/A	#N/A	#N/A	#N/A	0.944006	#N/A	#N/A	#N/A	#N/A	#N/A	#N/A	#N/A	#N/A	#N/A	#N/A	#N/A	1.37412	#N/A	3	ENSG00000229833	PET100	protein_coding	PET100 cytochrome c oxidase chaperone [Source:HGNC Symbol;Acc:HGNC:40038]
LSM6	#N/A	0.627598	#N/A	#N/A	#N/A	#N/A	#N/A	#N/A	#N/A	#N/A	#N/A	#N/A	#N/A	#N/A	#N/A	#N/A	0.887134	#N/A	6.87565	#N/A	3	ENSG00000164167	LSM6	protein_coding	LSM6 homolog, U6 small nuclear RNA and mRNA degradation associated [Source:HGNC Symbol;Acc:HGNC:17017]
#224888	#N/A	#N/A	1.29788	#N/A	#N/A	#N/A	#N/A	#N/A	#N/A	#N/A	#N/A	1.39102	#N/A	#N/A	#N/A	#N/A	#N/A	#N/A	0.627055	#N/A	3	ENSG00000224888		lncRNA	novel transcript, antisense to FAM38A
RAPH1	0.660698	#N/A	#N/A	#N/A	#N/A	#N/A	#N/A	#N/A	#N/A	#N/A	#N/A	0.626462	#N/A	#N/A	#N/A	#N/A	#N/A	#N/A	7.22556	#N/A	3	ENSG00000173166	RAPH1	protein_coding	Ras association (RalGDS/AF-6) and pleckstrin homology domains 1 [Source:HGNC Symbol;Acc:HGNC:14436]
#235494	#N/A	#N/A	1.96747	2.48652	#N/A	#N/A	#N/A	#N/A	#N/A	#N/A	#N/A	#N/A	0.626387	#N/A	#N/A	#N/A	#N/A	#N/A	#N/A	#N/A	3	ENSG00000235494		lncRNA	novel transcript
VPS37D	#N/A	1.274	#N/A	1.91725	#N/A	#N/A	#N/A	0.62637	#N/A	#N/A	#N/A	#N/A	#N/A	#N/A	#N/A	#N/A	#N/A	#N/A	#N/A	#N/A	3	ENSG00000176428	VPS37D	protein_coding	VPS37D subunit of ESCRT-I [Source:HGNC Symbol;Acc:HGNC:18287]
FASTKD5	#N/A	#N/A	#N/A	#N/A	#N/A	#N/A	0.625559	#N/A	#N/A	#N/A	#N/A	#N/A	#N/A	#N/A	#N/A	#N/A	1.71887	#N/A	1.35237	#N/A	3	ENSG00000215251	FASTKD5	protein_coding	FAST kinase domains 5 [Source:HGNC Symbol;Acc:HGNC:25790]
HIF1A-AS3	#N/A	#N/A	#N/A	#N/A	#N/A	#N/A	#N/A	#N/A	#N/A	#N/A	0.625228	1.51791	#N/A	#N/A	#N/A	#N/A	#N/A	#N/A	6.14743	#N/A	3	ENSG00000258667	HIF1A-AS3	lncRNA	HIF1A antisense RNA 3 [Source:HGNC Symbol;Acc:HGNC:54284]
AMZ1	#N/A	#N/A	#N/A	#N/A	#N/A	#N/A	#N/A	#N/A	#N/A	#N/A	0.62479	1.40372	#N/A	#N/A	#N/A	#N/A	#N/A	#N/A	6.1761	#N/A	3	ENSG00000174945	AMZ1	protein_coding	archaelysin family metallopeptidase 1 [Source:HGNC Symbol;Acc:HGNC:22231]
MOCS2	#N/A	1.06868	#N/A	0.623468	#N/A	#N/A	#N/A	#N/A	#N/A	#N/A	#N/A	#N/A	#N/A	#N/A	#N/A	#N/A	#N/A	#N/A	3.58217	#N/A	3	ENSG00000164172	MOCS2	protein_coding	molybdenum cofactor synthesis 2 [Source:HGNC Symbol;Acc:HGNC:7193]
PAQR8	#N/A	#N/A	#N/A	1.52837	#N/A	#N/A	#N/A	#N/A	#N/A	#N/A	#N/A	#N/A	#N/A	#N/A	#N/A	0.623224	#N/A	#N/A	2.09283	#N/A	3	ENSG00000170915	PAQR8	protein_coding	progestin and adipoQ receptor family member 8 [Source:HGNC Symbol;Acc:HGNC:15708]
CCDC71	#N/A	0.62214	#N/A	#N/A	#N/A	#N/A	#N/A	#N/A	#N/A	#N/A	#N/A	#N/A	#N/A	1.39682	#N/A	#N/A	#N/A	#N/A	3.61808	#N/A	3	ENSG00000177352	CCDC71	protein_coding	coiled-coil domain containing 71 [Source:HGNC Symbol;Acc:HGNC:25760]
EMC9#100908	#N/A	0.877491	#N/A	0.621518	#N/A	#N/A	#N/A	#N/A	#N/A	#N/A	#N/A	#N/A	#N/A	#N/A	#N/A	#N/A	#N/A	#N/A	2.46908	#N/A	3	ENSG00000100908	EMC9	protein_coding	ER membrane protein complex subunit 9 [Source:HGNC Symbol;Acc:HGNC:20273]
#261193	#N/A	#N/A	1.50647	#N/A	#N/A	#N/A	#N/A	#N/A	#N/A	#N/A	#N/A	0.62038	#N/A	#N/A	#N/A	#N/A	#N/A	#N/A	4.77267	#N/A	3	ENSG00000261193		lncRNA	novel transcript
MCRIP1#225663	#N/A	#N/A	#N/A	#N/A	#N/A	#N/A	0.620327	#N/A	#N/A	#N/A	#N/A	#N/A	#N/A	#N/A	#N/A	#N/A	#N/A	0.915391	3.51817	#N/A	3	ENSG00000225663	MCRIP1	protein_coding	MAPK regulated corepressor interacting protein 1 [Source:HGNC Symbol;Acc:HGNC:28007]
RXYLT1	#N/A	0.742468	0.61883	#N/A	#N/A	#N/A	#N/A	#N/A	#N/A	#N/A	#N/A	#N/A	#N/A	#N/A	#N/A	#N/A	#N/A	#N/A	6.10018	#N/A	3	ENSG00000118600	RXYLT1	protein_coding	ribitol xylosyltransferase 1 [Source:HGNC Symbol;Acc:HGNC:13530]
RPP21#241370	#N/A	0.618713	#N/A	#N/A	#N/A	#N/A	#N/A	#N/A	#N/A	#N/A	#N/A	#N/A	#N/A	#N/A	#N/A	#N/A	1.13882	#N/A	6.26923	#N/A	3	ENSG00000241370	RPP21	protein_coding	ribonuclease P/MRP subunit p21 [Source:HGNC Symbol;Acc:HGNC:21300]
UBXN8	#N/A	#N/A	0.617971	0.668198	#N/A	#N/A	#N/A	#N/A	#N/A	#N/A	#N/A	#N/A	#N/A	#N/A	#N/A	#N/A	#N/A	#N/A	3.36788	#N/A	3	ENSG00000104691	UBXN8	protein_coding	UBX domain protein 8 [Source:HGNC Symbol;Acc:HGNC:30307]
#286136	#N/A	#N/A	1.09688	0.617547	#N/A	#N/A	#N/A	#N/A	#N/A	#N/A	#N/A	#N/A	#N/A	#N/A	#N/A	#N/A	#N/A	#N/A	3.44238	#N/A	3	ENSG00000286136		lncRNA	novel transcript
C16orf91	#N/A	1.129	0.615143	#N/A	#N/A	#N/A	#N/A	#N/A	#N/A	#N/A	#N/A	#N/A	#N/A	#N/A	#N/A	#N/A	#N/A	#N/A	3.3438	#N/A	3	ENSG00000174109	C16orf91	protein_coding	chromosome 16 open reading frame 91 [Source:HGNC Symbol;Acc:HGNC:27558]
ASB16	#N/A	#N/A	1.64648	#N/A	#N/A	#N/A	#N/A	0.614534	#N/A	#N/A	#N/A	#N/A	#N/A	#N/A	#N/A	#N/A	#N/A	#N/A	3.67807	#N/A	3	ENSG00000161664	ASB16	protein_coding	ankyrin repeat and SOCS box containing 16 [Source:HGNC Symbol;Acc:HGNC:19768]
SLX4	#N/A	#N/A	#N/A	#N/A	#N/A	0.614022	#N/A	#N/A	0.718762	#N/A	#N/A	#N/A	#N/A	#N/A	#N/A	#N/A	#N/A	#N/A	2.20725	#N/A	3	ENSG00000188827	SLX4	protein_coding	SLX4 structure-specific endonuclease subunit [Source:HGNC Symbol;Acc:HGNC:23845]
CNPPD1	#N/A	#N/A	#N/A	#N/A	#N/A	#N/A	0.613777	#N/A	#N/A	#N/A	#N/A	#N/A	#N/A	#N/A	#N/A	#N/A	#N/A	#N/A	2.38297	1.62732	3	ENSG00000115649	CNPPD1	protein_coding	cyclin Pas1/PHO80 domain containing 1 [Source:HGNC Symbol;Acc:HGNC:25220]
DSN1	#N/A	#N/A	0.625123	#N/A	#N/A	#N/A	#N/A	#N/A	#N/A	#N/A	#N/A	#N/A	0.613399	#N/A	#N/A	#N/A	#N/A	#N/A	5.40432	#N/A	3	ENSG00000149636	DSN1	protein_coding	DSN1 component of MIS12 kinetochore complex [Source:HGNC Symbol;Acc:HGNC:16165]
SLC27A4	#N/A	#N/A	#N/A	#N/A	#N/A	0.612435	1.45367	#N/A	#N/A	#N/A	#N/A	#N/A	#N/A	#N/A	#N/A	#N/A	#N/A	0.92795	#N/A	#N/A	3	ENSG00000167114	SLC27A4	protein_coding	solute carrier family 27 member 4 [Source:HGNC Symbol;Acc:HGNC:10998]
RP9	#N/A	0.661141	#N/A	#N/A	#N/A	#N/A	#N/A	#N/A	#N/A	#N/A	#N/A	#N/A	0.611284	#N/A	#N/A	#N/A	#N/A	#N/A	5.95272	#N/A	3	ENSG00000164610	RP9	protein_coding	RP9 pre-mRNA splicing factor [Source:HGNC Symbol;Acc:HGNC:10288]
DNAAF8	#N/A	#N/A	1.90802	1.23727	#N/A	#N/A	#N/A	#N/A	#N/A	#N/A	#N/A	#N/A	#N/A	#N/A	#N/A	#N/A	#N/A	#N/A	0.608242	#N/A	3	ENSG00000166246	DNAAF8	protein_coding	dynein axonemal assembly factor 8 [Source:HGNC Symbol;Acc:HGNC:25081]
TMUB1	#N/A	0.607114	#N/A	0.881385	#N/A	#N/A	#N/A	#N/A	#N/A	#N/A	#N/A	#N/A	#N/A	#N/A	#N/A	#N/A	#N/A	#N/A	3.87497	#N/A	3	ENSG00000164897	TMUB1	protein_coding	transmembrane and ubiquitin like domain containing 1 [Source:HGNC Symbol;Acc:HGNC:21709]
UPB1	#N/A	#N/A	#N/A	#N/A	#N/A	#N/A	#N/A	#N/A	#N/A	#N/A	#N/A	#N/A	1.49436	#N/A	#N/A	1.04515	#N/A	#N/A	0.606367	#N/A	3	ENSG00000100024	UPB1	protein_coding	beta-ureidopropionase 1 [Source:HGNC Symbol;Acc:HGNC:16297]
KIAA0040	#N/A	#N/A	#N/A	1.14394	#N/A	#N/A	#N/A	#N/A	#N/A	#N/A	#N/A	#N/A	#N/A	#N/A	#N/A	0.604296	#N/A	#N/A	4.70678	#N/A	3	ENSG00000235750	KIAA0040	protein_coding	KIAA0040 [Source:HGNC Symbol;Acc:HGNC:28950]
HMGB1	#N/A	0.726652	#N/A	0.60418	#N/A	#N/A	#N/A	#N/A	#N/A	#N/A	#N/A	#N/A	#N/A	#N/A	#N/A	#N/A	#N/A	#N/A	2.00834	#N/A	3	ENSG00000189403	HMGB1	protein_coding	high mobility group box 1 [Source:HGNC Symbol;Acc:HGNC:4983]
#269937	#N/A	#N/A	#N/A	#N/A	#N/A	#N/A	0.871142	#N/A	#N/A	#N/A	0.723937	#N/A	#N/A	#N/A	#N/A	#N/A	#N/A	#N/A	0.604032	#N/A	3	ENSG00000269937		lncRNA	novel transcript, antisense to PDPK1
TNIP2	#N/A	#N/A	#N/A	#N/A	#N/A	#N/A	0.603896	#N/A	#N/A	#N/A	#N/A	#N/A	#N/A	#N/A	#N/A	#N/A	#N/A	0.808295	6.38148	#N/A	3	ENSG00000168884	TNIP2	protein_coding	TNFAIP3 interacting protein 2 [Source:HGNC Symbol;Acc:HGNC:19118]
WDR82	#N/A	#N/A	#N/A	#N/A	#N/A	#N/A	#N/A	#N/A	#N/A	#N/A	#N/A	#N/A	#N/A	#N/A	#N/A	#N/A	0.676747	0.603768	4.6985	#N/A	3	ENSG00000164091	WDR82	protein_coding	WD repeat domain 82 [Source:HGNC Symbol;Acc:HGNC:28826]
ZNF177	#N/A	#N/A	0.978214	#N/A	#N/A	#N/A	#N/A	#N/A	#N/A	#N/A	#N/A	1.1207	#N/A	#N/A	#N/A	#N/A	#N/A	#N/A	0.602044	#N/A	3	ENSG00000188629	ZNF177	protein_coding	zinc finger protein 177 [Source:HGNC Symbol;Acc:HGNC:12966]
RDH14	#N/A	0.96325	0.600459	#N/A	#N/A	#N/A	#N/A	#N/A	#N/A	#N/A	#N/A	#N/A	#N/A	#N/A	#N/A	#N/A	#N/A	#N/A	5.7776	#N/A	3	ENSG00000240857	RDH14	protein_coding	retinol dehydrogenase 14 [Source:HGNC Symbol;Acc:HGNC:19979]
#262482	#N/A	#N/A	2.23025	0.599945	#N/A	#N/A	#N/A	#N/A	#N/A	#N/A	#N/A	#N/A	#N/A	#N/A	#N/A	#N/A	#N/A	#N/A	3.3871	#N/A	3	ENSG00000262482		lncRNA	novel transcript, antisense to FLYWCH1
SLC10A1	#N/A	#N/A	0.599689	#N/A	#N/A	#N/A	#N/A	#N/A	#N/A	#N/A	#N/A	0.742178	#N/A	#N/A	#N/A	#N/A	#N/A	#N/A	6.71662	#N/A	3	ENSG00000100652	SLC10A1	protein_coding	solute carrier family 10 member 1 [Source:HGNC Symbol;Acc:HGNC:10905]
LRRN3	#N/A	#N/A	4.18455	#N/A	#N/A	#N/A	#N/A	#N/A	#N/A	#N/A	0.598344	#N/A	#N/A	#N/A	#N/A	#N/A	#N/A	#N/A	4.91634	#N/A	3	ENSG00000173114	LRRN3	protein_coding	leucine rich repeat neuronal 3 [Source:HGNC Symbol;Acc:HGNC:17200]
TMEM9B	#N/A	#N/A	#N/A	#N/A	#N/A	0.596386	2.04112	#N/A	#N/A	#N/A	#N/A	#N/A	#N/A	#N/A	#N/A	#N/A	#N/A	#N/A	2.20559	#N/A	3	ENSG00000175348	TMEM9B	protein_coding	TMEM9 domain family member B [Source:HGNC Symbol;Acc:HGNC:1168]
#251414	#N/A	#N/A	1.2888	#N/A	#N/A	#N/A	#N/A	#N/A	#N/A	#N/A	#N/A	0.596279	#N/A	#N/A	#N/A	#N/A	#N/A	#N/A	2.87932	#N/A	3	ENSG00000251414		lncRNA	novel transcript
ENDOG	#N/A	0.595881	#N/A	#N/A	#N/A	#N/A	1.39506	#N/A	#N/A	#N/A	#N/A	#N/A	#N/A	#N/A	#N/A	#N/A	#N/A	#N/A	2.41331	#N/A	3	ENSG00000167136	ENDOG	protein_coding	endonuclease G [Source:HGNC Symbol;Acc:HGNC:3346]
ARL6IP5	#N/A	1.18432	#N/A	#N/A	#N/A	#N/A	0.595822	#N/A	#N/A	#N/A	#N/A	#N/A	#N/A	#N/A	#N/A	#N/A	#N/A	#N/A	1.55383	#N/A	3	ENSG00000144746	ARL6IP5	protein_coding	ADP ribosylation factor like GTPase 6 interacting protein 5 [Source:HGNC Symbol;Acc:HGNC:16937]
#266998	1.36656	0.830927	#N/A	#N/A	#N/A	#N/A	#N/A	#N/A	#N/A	#N/A	#N/A	#N/A	#N/A	#N/A	#N/A	#N/A	#N/A	#N/A	0.595763	#N/A	3	ENSG00000266998		lncRNA	novel transcript, antisense to SEPT9
SV2C	1.17793	#N/A	#N/A	#N/A	#N/A	#N/A	#N/A	#N/A	#N/A	#N/A	#N/A	#N/A	#N/A	#N/A	#N/A	0.709265	#N/A	#N/A	0.595145	#N/A	3	ENSG00000122012	SV2C	protein_coding	synaptic vesicle glycoprotein 2C [Source:HGNC Symbol;Acc:HGNC:30670]
DPYSL2	#N/A	#N/A	#N/A	#N/A	#N/A	0.594982	1.67805	#N/A	#N/A	#N/A	#N/A	#N/A	#N/A	#N/A	#N/A	#N/A	#N/A	#N/A	2.26318	#N/A	3	ENSG00000092964	DPYSL2	protein_coding	dihydropyrimidinase like 2 [Source:HGNC Symbol;Acc:HGNC:3014]
#255321	#N/A	#N/A	1.43079	#N/A	#N/A	#N/A	#N/A	#N/A	#N/A	#N/A	#N/A	0.5946	#N/A	#N/A	#N/A	#N/A	#N/A	#N/A	4.42208	#N/A	3	ENSG00000255321		lncRNA	novel transcript
SLC16A1#155380	#N/A	#N/A	#N/A	1.41572	#N/A	#N/A	#N/A	#N/A	#N/A	#N/A	#N/A	#N/A	#N/A	#N/A	#N/A	0.594507	#N/A	#N/A	5.99463	#N/A	3	ENSG00000155380	SLC16A1	protein_coding	solute carrier family 16 member 1 [Source:HGNC Symbol;Acc:HGNC:10922]
SLC22A23	#N/A	#N/A	1.97328	#N/A	#N/A	#N/A	#N/A	#N/A	#N/A	#N/A	0.59389	#N/A	#N/A	#N/A	#N/A	#N/A	#N/A	#N/A	2.46023	#N/A	3	ENSG00000137266	SLC22A23	protein_coding	solute carrier family 22 member 23 [Source:HGNC Symbol;Acc:HGNC:21106]
LINC00640	#N/A	#N/A	1.34179	#N/A	#N/A	#N/A	#N/A	1.43656	#N/A	#N/A	#N/A	#N/A	#N/A	#N/A	#N/A	#N/A	#N/A	#N/A	0.593351	#N/A	3	ENSG00000258479	LINC00640	lncRNA	long intergenic non-protein coding RNA 640 [Source:HGNC Symbol;Acc:HGNC:44291]
SRPRB	#N/A	0.593217	#N/A	0.869304	#N/A	#N/A	#N/A	#N/A	#N/A	#N/A	#N/A	#N/A	#N/A	#N/A	#N/A	#N/A	#N/A	#N/A	4.40009	#N/A	3	ENSG00000144867	SRPRB	protein_coding	SRP receptor subunit beta [Source:HGNC Symbol;Acc:HGNC:24085]
MCM5	#N/A	#N/A	#N/A	#N/A	#N/A	0.593197	0.689313	#N/A	#N/A	#N/A	#N/A	#N/A	#N/A	#N/A	#N/A	#N/A	#N/A	#N/A	3.86603	#N/A	3	ENSG00000100297	MCM5	protein_coding	minichromosome maintenance complex component 5 [Source:HGNC Symbol;Acc:HGNC:6948]
#266490	#N/A	#N/A	1.51207	1.11789	#N/A	#N/A	#N/A	#N/A	#N/A	#N/A	#N/A	#N/A	#N/A	#N/A	#N/A	#N/A	#N/A	#N/A	0.592373	#N/A	3	ENSG00000266490		lncRNA	novel transcript
CBWD6	#N/A	#N/A	#N/A	#N/A	#N/A	#N/A	#N/A	#N/A	#N/A	#N/A	#N/A	0.592187	#N/A	#N/A	#N/A	0.751541	#N/A	#N/A	4.26199	#N/A	3	ENSG00000215126	CBWD6	protein_coding	COBW domain containing 6 [Source:HGNC Symbol;Acc:HGNC:31978]
MPHOSPH10	#N/A	0.591806	#N/A	#N/A	#N/A	#N/A	#N/A	#N/A	#N/A	#N/A	#N/A	#N/A	#N/A	#N/A	#N/A	#N/A	0.608426	#N/A	4.82104	#N/A	3	ENSG00000124383	MPHOSPH10	protein_coding	M-phase phosphoprotein 10 [Source:HGNC Symbol;Acc:HGNC:7213]
FANCF	#N/A	1.49298	#N/A	0.591213	#N/A	#N/A	#N/A	#N/A	#N/A	#N/A	#N/A	#N/A	#N/A	#N/A	#N/A	#N/A	#N/A	#N/A	3.92667	#N/A	3	ENSG00000183161	FANCF	protein_coding	FA complementation group F [Source:HGNC Symbol;Acc:HGNC:3587]
NR2C2AP	#N/A	0.713163	#N/A	0.590847	#N/A	#N/A	#N/A	#N/A	#N/A	#N/A	#N/A	#N/A	#N/A	#N/A	#N/A	#N/A	#N/A	#N/A	3.52645	#N/A	3	ENSG00000184162	NR2C2AP	protein_coding	nuclear receptor 2C2 associated protein [Source:HGNC Symbol;Acc:HGNC:30763]
ATP2C2-AS1	#N/A	#N/A	1.91517	1.10881	#N/A	#N/A	#N/A	#N/A	#N/A	#N/A	#N/A	#N/A	#N/A	#N/A	#N/A	#N/A	#N/A	#N/A	0.589171	#N/A	3	ENSG00000261286	ATP2C2-AS1	lncRNA	ATP2C2 antisense RNA 1 [Source:HGNC Symbol;Acc:HGNC:53167]
JOSD2	#N/A	#N/A	#N/A	#N/A	#N/A	#N/A	0.588492	#N/A	#N/A	#N/A	#N/A	#N/A	#N/A	#N/A	#N/A	#N/A	1.38369	#N/A	4.24584	#N/A	3	ENSG00000161677	JOSD2	protein_coding	Josephin domain containing 2 [Source:HGNC Symbol;Acc:HGNC:28853]
HCG11	#N/A	0.588453	#N/A	#N/A	#N/A	#N/A	1.0032	#N/A	#N/A	#N/A	#N/A	#N/A	#N/A	#N/A	#N/A	#N/A	#N/A	#N/A	3.94595	#N/A	3	ENSG00000228223	HCG11	lncRNA	HLA complex group 11 [Source:HGNC Symbol;Acc:HGNC:17707]
PLBD2	0.588099	#N/A	#N/A	#N/A	#N/A	#N/A	#N/A	#N/A	#N/A	#N/A	#N/A	#N/A	#N/A	0.931691	#N/A	#N/A	#N/A	#N/A	5.88208	#N/A	3	ENSG00000151176	PLBD2	protein_coding	phospholipase B domain containing 2 [Source:HGNC Symbol;Acc:HGNC:27283]
SPATA1	#N/A	#N/A	0.585839	#N/A	#N/A	#N/A	#N/A	#N/A	#N/A	#N/A	#N/A	0.831537	#N/A	#N/A	#N/A	#N/A	#N/A	#N/A	5.66365	#N/A	3	ENSG00000122432	SPATA1	protein_coding	spermatogenesis associated 1 [Source:HGNC Symbol;Acc:HGNC:14682]
PPM1F	#N/A	#N/A	#N/A	#N/A	#N/A	#N/A	#N/A	0.585615	#N/A	#N/A	0.60135	#N/A	#N/A	#N/A	#N/A	#N/A	#N/A	#N/A	2.78071	#N/A	3	ENSG00000100034	PPM1F	protein_coding	protein phosphatase, Mg2+/Mn2+ dependent 1F [Source:HGNC Symbol;Acc:HGNC:19388]
B3GNT7	#N/A	#N/A	#N/A	#N/A	#N/A	1.12923	0.870946	0.585118	#N/A	#N/A	#N/A	#N/A	#N/A	#N/A	#N/A	#N/A	#N/A	#N/A	#N/A	#N/A	3	ENSG00000156966	B3GNT7	protein_coding	UDP-GlcNAc:betaGal beta-1,3-N-acetylglucosaminyltransferase 7 [Source:HGNC Symbol;Acc:HGNC:18811]
CLDN15	#N/A	#N/A	0.802299	0.584387	#N/A	#N/A	#N/A	#N/A	#N/A	#N/A	#N/A	#N/A	#N/A	#N/A	#N/A	#N/A	#N/A	#N/A	5.37159	#N/A	3	ENSG00000106404	CLDN15	protein_coding	claudin 15 [Source:HGNC Symbol;Acc:HGNC:2036]
RPS27L	#N/A	0.636701	#N/A	#N/A	#N/A	#N/A	#N/A	#N/A	#N/A	#N/A	#N/A	#N/A	#N/A	#N/A	#N/A	#N/A	0.583266	#N/A	2.35481	#N/A	3	ENSG00000185088	RPS27L	protein_coding	ribosomal protein S27 like [Source:HGNC Symbol;Acc:HGNC:18476]
INPP5E	#N/A	#N/A	0.582904	0.660722	#N/A	#N/A	#N/A	#N/A	#N/A	#N/A	#N/A	#N/A	#N/A	#N/A	#N/A	#N/A	#N/A	#N/A	4.46605	#N/A	3	ENSG00000148384	INPP5E	protein_coding	inositol polyphosphate-5-phosphatase E [Source:HGNC Symbol;Acc:HGNC:21474]
PKP4	1.60593	#N/A	#N/A	#N/A	#N/A	#N/A	#N/A	#N/A	#N/A	#N/A	#N/A	#N/A	#N/A	#N/A	#N/A	0.582868	#N/A	#N/A	7.61069	#N/A	3	ENSG00000144283	PKP4	protein_coding	plakophilin 4 [Source:HGNC Symbol;Acc:HGNC:9026]
DGCR6L	#N/A	0.581241	#N/A	#N/A	#N/A	#N/A	#N/A	#N/A	#N/A	#N/A	#N/A	#N/A	#N/A	#N/A	#N/A	#N/A	1.54064	#N/A	4.24157	#N/A	3	ENSG00000128185	DGCR6L	protein_coding	DiGeorge syndrome critical region gene 6 like [Source:HGNC Symbol;Acc:HGNC:18551]
TMED1	#N/A	#N/A	#N/A	#N/A	#N/A	0.581076	1.43141	#N/A	#N/A	#N/A	#N/A	#N/A	#N/A	#N/A	#N/A	#N/A	#N/A	#N/A	1.96737	#N/A	3	ENSG00000099203	TMED1	protein_coding	transmembrane p24 trafficking protein 1 [Source:HGNC Symbol;Acc:HGNC:17291]
#228697	#N/A	#N/A	2.09967	1.15238	#N/A	#N/A	#N/A	#N/A	#N/A	#N/A	#N/A	#N/A	#N/A	#N/A	#N/A	#N/A	#N/A	#N/A	0.580428	#N/A	3	ENSG00000228697		lncRNA	novel transcript
LAPTM4A	#N/A	#N/A	#N/A	#N/A	#N/A	0.580117	2.45276	#N/A	#N/A	#N/A	#N/A	#N/A	#N/A	#N/A	#N/A	#N/A	#N/A	#N/A	5.09833	#N/A	3	ENSG00000068697	LAPTM4A	protein_coding	lysosomal protein transmembrane 4 alpha [Source:HGNC Symbol;Acc:HGNC:6924]
KCNC1	#N/A	#N/A	2.51175	#N/A	#N/A	#N/A	#N/A	#N/A	#N/A	#N/A	#N/A	0.579782	#N/A	#N/A	#N/A	#N/A	#N/A	#N/A	5.93368	#N/A	3	ENSG00000129159	KCNC1	protein_coding	potassium voltage-gated channel subfamily C member 1 [Source:HGNC Symbol;Acc:HGNC:6233]
#241169	#N/A	#N/A	0.579735	#N/A	#N/A	#N/A	#N/A	#N/A	#N/A	#N/A	#N/A	0.732866	#N/A	#N/A	#N/A	#N/A	#N/A	#N/A	4.50278	#N/A	3	ENSG00000241169		lncRNA	novel transcript
#254873	#N/A	#N/A	1.5792	0.879304	#N/A	#N/A	#N/A	#N/A	#N/A	#N/A	#N/A	#N/A	#N/A	#N/A	#N/A	#N/A	#N/A	#N/A	0.579206	#N/A	3	ENSG00000254873		lncRNA	novel transcript, antisense to ATP5L and UBE4A
GRIK1	#N/A	#N/A	#N/A	#N/A	#N/A	#N/A	#N/A	#N/A	#N/A	#N/A	0.578783	0.938613	#N/A	#N/A	#N/A	#N/A	#N/A	#N/A	6.52425	#N/A	3	ENSG00000171189	GRIK1	protein_coding	glutamate ionotropic receptor kainate type subunit 1 [Source:HGNC Symbol;Acc:HGNC:4579]
KLHL6	#N/A	#N/A	#N/A	#N/A	#N/A	#N/A	#N/A	#N/A	#N/A	#N/A	0.622007	#N/A	#N/A	#N/A	#N/A	0.578754	#N/A	#N/A	4.80711	#N/A	3	ENSG00000172578	KLHL6	protein_coding	kelch like family member 6 [Source:HGNC Symbol;Acc:HGNC:18653]
NUDT13	#N/A	#N/A	0.978609	#N/A	#N/A	#N/A	#N/A	#N/A	#N/A	#N/A	#N/A	0.578622	#N/A	#N/A	#N/A	#N/A	#N/A	#N/A	5.45332	#N/A	3	ENSG00000166321	NUDT13	protein_coding	nudix hydrolase 13 [Source:HGNC Symbol;Acc:HGNC:18827]
UBLCP1	#N/A	0.578022	#N/A	#N/A	#N/A	#N/A	#N/A	#N/A	#N/A	#N/A	#N/A	#N/A	#N/A	#N/A	#N/A	#N/A	#N/A	1.03224	6.48951	#N/A	3	ENSG00000164332	UBLCP1	protein_coding	ubiquitin like domain containing CTD phosphatase 1 [Source:HGNC Symbol;Acc:HGNC:28110]
#225885	#N/A	#N/A	2.85017	#N/A	#N/A	#N/A	#N/A	#N/A	#N/A	#N/A	0.577974	#N/A	#N/A	#N/A	#N/A	#N/A	#N/A	#N/A	5.48115	#N/A	3	ENSG00000225885		lncRNA	novel transcript, antisense to SAMD12
HPSE2	#N/A	#N/A	2.4218	#N/A	#N/A	#N/A	#N/A	#N/A	#N/A	#N/A	#N/A	#N/A	#N/A	0.577823	#N/A	#N/A	#N/A	#N/A	0.604058	#N/A	3	ENSG00000172987	HPSE2	protein_coding	heparanase 2 (inactive) [Source:HGNC Symbol;Acc:HGNC:18374]
#227627	#N/A	0.577786	1.44714	#N/A	#N/A	#N/A	#N/A	#N/A	#N/A	#N/A	#N/A	#N/A	#N/A	#N/A	#N/A	#N/A	#N/A	#N/A	4.29093	#N/A	3	ENSG00000227627		lncRNA	novel transcript
CCDC13	1.41584	#N/A	#N/A	#N/A	#N/A	#N/A	1.47086	#N/A	#N/A	#N/A	#N/A	#N/A	#N/A	#N/A	#N/A	#N/A	#N/A	#N/A	0.577358	#N/A	3	ENSG00000244607	CCDC13	protein_coding	coiled-coil domain containing 13 [Source:HGNC Symbol;Acc:HGNC:26358]
PEX5L	#N/A	#N/A	3.55753	2.57491	#N/A	#N/A	#N/A	#N/A	#N/A	#N/A	#N/A	#N/A	#N/A	#N/A	#N/A	#N/A	#N/A	#N/A	0.575742	#N/A	3	ENSG00000114757	PEX5L	protein_coding	peroxisomal biogenesis factor 5 like [Source:HGNC Symbol;Acc:HGNC:30024]
ADM5	#N/A	#N/A	2.54786	2.36836	#N/A	#N/A	#N/A	#N/A	#N/A	#N/A	#N/A	#N/A	#N/A	#N/A	#N/A	#N/A	#N/A	#N/A	0.574666	#N/A	3	ENSG00000224420	ADM5	protein_coding	adrenomedullin 5 (putative) [Source:HGNC Symbol;Acc:HGNC:27293]
HSBP1L1	0.574654	#N/A	#N/A	0.814687	#N/A	#N/A	#N/A	#N/A	#N/A	#N/A	#N/A	#N/A	#N/A	#N/A	#N/A	#N/A	#N/A	#N/A	4.26877	#N/A	3	ENSG00000226742	HSBP1L1	protein_coding	heat shock factor binding protein 1 like 1 [Source:HGNC Symbol;Acc:HGNC:37243]
MZT2B	#N/A	0.573623	#N/A	#N/A	#N/A	#N/A	#N/A	#N/A	#N/A	#N/A	#N/A	#N/A	#N/A	#N/A	#N/A	#N/A	1.67278	#N/A	5.211	#N/A	3	ENSG00000152082	MZT2B	protein_coding	mitotic spindle organizing protein 2B [Source:HGNC Symbol;Acc:HGNC:25886]
CSRP1	#N/A	#N/A	#N/A	#N/A	#N/A	#N/A	1.12956	#N/A	#N/A	#N/A	#N/A	#N/A	#N/A	#N/A	#N/A	0.573098	1.76593	#N/A	#N/A	#N/A	3	ENSG00000159176	CSRP1	protein_coding	cysteine and glycine rich protein 1 [Source:HGNC Symbol;Acc:HGNC:2469]
TTF1	#N/A	#N/A	0.572882	#N/A	#N/A	#N/A	#N/A	#N/A	#N/A	#N/A	#N/A	#N/A	0.672705	#N/A	#N/A	#N/A	#N/A	#N/A	7.93095	#N/A	3	ENSG00000125482	TTF1	protein_coding	transcription termination factor 1 [Source:HGNC Symbol;Acc:HGNC:12397]
ATP6AP1	#N/A	#N/A	#N/A	#N/A	#N/A	0.57148	1.8017	#N/A	#N/A	#N/A	#N/A	#N/A	#N/A	#N/A	#N/A	#N/A	#N/A	#N/A	1.42702	#N/A	3	ENSG00000071553	ATP6AP1	protein_coding	ATPase H+ transporting accessory protein 1 [Source:HGNC Symbol;Acc:HGNC:868]
LIMD1-AS1	#N/A	#N/A	1.71736	#N/A	#N/A	#N/A	#N/A	0.571193	#N/A	#N/A	#N/A	#N/A	#N/A	#N/A	#N/A	#N/A	#N/A	#N/A	4.08711	#N/A	3	ENSG00000230530	LIMD1-AS1	lncRNA	LIMD1 antisense RNA 1 [Source:HGNC Symbol;Acc:HGNC:44107]
HINT1	#N/A	0.611897	#N/A	#N/A	#N/A	#N/A	#N/A	#N/A	#N/A	#N/A	#N/A	#N/A	#N/A	#N/A	#N/A	0.571143	#N/A	#N/A	5.71192	#N/A	3	ENSG00000169567	HINT1	protein_coding	histidine triad nucleotide binding protein 1 [Source:HGNC Symbol;Acc:HGNC:4912]
VIPAS39	#N/A	#N/A	#N/A	#N/A	#N/A	#N/A	#N/A	#N/A	#N/A	#N/A	#N/A	#N/A	0.571036	#N/A	#N/A	#N/A	#N/A	0.904429	5.75389	#N/A	3	ENSG00000151445	VIPAS39	protein_coding	VPS33B interacting protein, apical-basolateral polarity regulator, spe-39 homolog [Source:HGNC Symbol;Acc:HGNC:20347]
ANKRD10-IT1	#N/A	#N/A	#N/A	#N/A	#N/A	#N/A	#N/A	0.824995	#N/A	#N/A	0.570925	#N/A	#N/A	#N/A	#N/A	#N/A	#N/A	#N/A	3.34761	#N/A	3	ENSG00000229152	ANKRD10-IT1	lncRNA	ANKRD10 intronic transcript 1 [Source:HGNC Symbol;Acc:HGNC:39891]
JMJD7	0.826901	#N/A	0.570907	#N/A	#N/A	#N/A	#N/A	#N/A	#N/A	#N/A	#N/A	#N/A	#N/A	#N/A	#N/A	#N/A	#N/A	#N/A	2.50387	#N/A	3	ENSG00000243789	JMJD7	protein_coding	jumonji domain containing 7 [Source:HGNC Symbol;Acc:HGNC:34397]
#259605	#N/A	#N/A	0.570608	0.987463	#N/A	1.02306	#N/A	#N/A	#N/A	#N/A	#N/A	#N/A	#N/A	#N/A	#N/A	#N/A	#N/A	#N/A	#N/A	#N/A	3	ENSG00000259605		lncRNA	novel transcript, antisense to SIX5
CDK1	#N/A	#N/A	0.870823	2.07427	#N/A	#N/A	0.57032	#N/A	#N/A	#N/A	#N/A	#N/A	#N/A	#N/A	#N/A	#N/A	#N/A	#N/A	#N/A	#N/A	3	ENSG00000170312	CDK1	protein_coding	cyclin dependent kinase 1 [Source:HGNC Symbol;Acc:HGNC:1722]
RBM44	0.881015	#N/A	#N/A	#N/A	#N/A	#N/A	#N/A	#N/A	#N/A	#N/A	#N/A	0.568757	#N/A	#N/A	#N/A	#N/A	#N/A	#N/A	2.94787	#N/A	3	ENSG00000177483	RBM44	protein_coding	RNA binding motif protein 44 [Source:HGNC Symbol;Acc:HGNC:24756]
RCE1	#N/A	0.568583	0.577232	#N/A	#N/A	#N/A	#N/A	#N/A	#N/A	#N/A	#N/A	#N/A	#N/A	#N/A	#N/A	#N/A	#N/A	#N/A	5.14163	#N/A	3	ENSG00000173653	RCE1	protein_coding	Ras converting CAAX endopeptidase 1 [Source:HGNC Symbol;Acc:HGNC:13721]
#230826	#N/A	#N/A	#N/A	#N/A	#N/A	#N/A	#N/A	0.567306	#N/A	#N/A	#N/A	1.13856	#N/A	#N/A	#N/A	#N/A	#N/A	#N/A	6.20914	#N/A	3	ENSG00000230826		lncRNA	novel transcript
MZT2A	#N/A	0.566732	#N/A	0.708264	#N/A	#N/A	#N/A	#N/A	#N/A	#N/A	#N/A	#N/A	#N/A	#N/A	#N/A	#N/A	#N/A	#N/A	6.25886	#N/A	3	ENSG00000173272	MZT2A	protein_coding	mitotic spindle organizing protein 2A [Source:HGNC Symbol;Acc:HGNC:33187]
NUDCD2	#N/A	0.828796	#N/A	0.565266	#N/A	#N/A	#N/A	#N/A	#N/A	#N/A	#N/A	#N/A	#N/A	#N/A	#N/A	#N/A	#N/A	#N/A	5.46603	#N/A	3	ENSG00000170584	NUDCD2	protein_coding	NudC domain containing 2 [Source:HGNC Symbol;Acc:HGNC:30535]
#259635	#N/A	#N/A	#N/A	#N/A	#N/A	#N/A	#N/A	#N/A	#N/A	#N/A	0.56502	0.777854	#N/A	#N/A	#N/A	#N/A	#N/A	#N/A	4.60221	#N/A	3	ENSG00000259635		lncRNA	novel transcript, antisense OAZ2
RHBDD3	0.616274	#N/A	#N/A	0.564916	#N/A	#N/A	#N/A	#N/A	#N/A	#N/A	#N/A	#N/A	#N/A	#N/A	#N/A	#N/A	#N/A	#N/A	4.24762	#N/A	3	ENSG00000100263	RHBDD3	protein_coding	rhomboid domain containing 3 [Source:HGNC Symbol;Acc:HGNC:1308]
SLC9A7	#N/A	#N/A	#N/A	#N/A	#N/A	#N/A	#N/A	#N/A	#N/A	#N/A	0.562983	#N/A	#N/A	#N/A	#N/A	0.904623	#N/A	#N/A	4.16762	#N/A	3	ENSG00000065923	SLC9A7	protein_coding	solute carrier family 9 member A7 [Source:HGNC Symbol;Acc:HGNC:17123]
CD44	#N/A	#N/A	#N/A	#N/A	#N/A	#N/A	#N/A	#N/A	#N/A	#N/A	#N/A	#N/A	#N/A	#N/A	#N/A	1.1662	#N/A	0.562533	6.93628	#N/A	3	ENSG00000026508	CD44	protein_coding	CD44 molecule (Indian blood group) [Source:HGNC Symbol;Acc:HGNC:1681]
COX5A	#N/A	#N/A	#N/A	#N/A	#N/A	0.562265	1.55833	#N/A	#N/A	#N/A	#N/A	#N/A	#N/A	#N/A	#N/A	#N/A	#N/A	#N/A	3.72285	#N/A	3	ENSG00000178741	COX5A	protein_coding	cytochrome c oxidase subunit 5A [Source:HGNC Symbol;Acc:HGNC:2267]
SLC27A5	#N/A	#N/A	0.834538	0.56221	#N/A	#N/A	#N/A	#N/A	#N/A	#N/A	#N/A	#N/A	#N/A	#N/A	#N/A	#N/A	#N/A	#N/A	4.45883	#N/A	3	ENSG00000083807	SLC27A5	protein_coding	solute carrier family 27 member 5 [Source:HGNC Symbol;Acc:HGNC:10999]
RNF215	#N/A	#N/A	#N/A	0.562045	#N/A	#N/A	#N/A	#N/A	#N/A	#N/A	#N/A	#N/A	0.716363	#N/A	#N/A	#N/A	#N/A	#N/A	5.54165	#N/A	3	ENSG00000099999	RNF215	protein_coding	ring finger protein 215 [Source:HGNC Symbol;Acc:HGNC:33434]
FAM182B	#N/A	#N/A	2.64816	2.24875	#N/A	#N/A	#N/A	#N/A	#N/A	#N/A	0.561691	#N/A	#N/A	#N/A	#N/A	#N/A	#N/A	#N/A	#N/A	#N/A	3	ENSG00000175170	FAM182B	lncRNA	family with sequence similarity 182 member B [Source:HGNC Symbol;Acc:HGNC:34503]
HINFP	#N/A	#N/A	0.568711	#N/A	#N/A	#N/A	#N/A	#N/A	#N/A	#N/A	#N/A	#N/A	0.561341	#N/A	#N/A	#N/A	#N/A	#N/A	5.92326	#N/A	3	ENSG00000172273	HINFP	protein_coding	histone H4 transcription factor [Source:HGNC Symbol;Acc:HGNC:17850]
MAP3K5-AS2	#N/A	#N/A	#N/A	#N/A	#N/A	#N/A	0.709582	#N/A	#N/A	#N/A	#N/A	0.56098	#N/A	#N/A	#N/A	#N/A	#N/A	#N/A	5.51355	#N/A	3	ENSG00000286646	MAP3K5-AS2	lncRNA	MAP3K5 antisense RNA 2 [Source:HGNC Symbol;Acc:HGNC:56125]
RUFY1-AS1#244945	#N/A	#N/A	0.559931	#N/A	#N/A	#N/A	#N/A	#N/A	#N/A	#N/A	#N/A	0.760978	#N/A	#N/A	#N/A	#N/A	#N/A	#N/A	3.78835	#N/A	3	ENSG00000244945	RUFY1-AS1	lncRNA	RUFY1 antisense RNA 1 [Source:HGNC Symbol;Acc:HGNC:40903]
CLPP	#N/A	0.73508	#N/A	0.559741	#N/A	#N/A	#N/A	#N/A	#N/A	#N/A	#N/A	#N/A	#N/A	#N/A	#N/A	#N/A	#N/A	#N/A	3.6841	#N/A	3	ENSG00000125656	CLPP	protein_coding	caseinolytic mitochondrial matrix peptidase proteolytic subunit [Source:HGNC Symbol;Acc:HGNC:2084]
BCORL1	#N/A	#N/A	#N/A	#N/A	#N/A	#N/A	0.559568	#N/A	#N/A	#N/A	#N/A	#N/A	#N/A	#N/A	#N/A	#N/A	#N/A	1.00721	5.55345	#N/A	3	ENSG00000085185	BCORL1	protein_coding	BCL6 corepressor like 1 [Source:HGNC Symbol;Acc:HGNC:25657]
PRX	#N/A	#N/A	1.05943	#N/A	#N/A	0.559135	#N/A	#N/A	#N/A	#N/A	#N/A	#N/A	#N/A	#N/A	#N/A	#N/A	#N/A	#N/A	2.02726	#N/A	3	ENSG00000105227	PRX	protein_coding	periaxin [Source:HGNC Symbol;Acc:HGNC:13797]
TEFM	#N/A	#N/A	0.784581	0.558754	#N/A	#N/A	#N/A	#N/A	#N/A	#N/A	#N/A	#N/A	#N/A	#N/A	#N/A	#N/A	#N/A	#N/A	7.03573	#N/A	3	ENSG00000172171	TEFM	protein_coding	transcription elongation factor, mitochondrial [Source:HGNC Symbol;Acc:HGNC:26223]
C6orf47#204439	#N/A	0.557903	#N/A	#N/A	#N/A	#N/A	1.33033	#N/A	#N/A	#N/A	#N/A	#N/A	#N/A	#N/A	#N/A	#N/A	#N/A	#N/A	4.28847	#N/A	3	ENSG00000204439	C6orf47	protein_coding	chromosome 6 open reading frame 47 [Source:HGNC Symbol;Acc:HGNC:19076]
DBNDD2	1.68076	1.08104	#N/A	#N/A	#N/A	#N/A	#N/A	#N/A	#N/A	#N/A	#N/A	#N/A	#N/A	#N/A	#N/A	#N/A	#N/A	#N/A	0.55763	#N/A	3	ENSG00000244274	DBNDD2	protein_coding	dysbindin domain containing 2 [Source:HGNC Symbol;Acc:HGNC:15881]
HRG-AS1	#N/A	#N/A	2.32621	0.557173	#N/A	#N/A	#N/A	#N/A	#N/A	#N/A	#N/A	#N/A	#N/A	#N/A	#N/A	#N/A	#N/A	#N/A	3.81586	#N/A	3	ENSG00000197099	HRG-AS1	lncRNA	HRG and FETUB antisense RNA 1 [Source:HGNC Symbol;Acc:HGNC:55915]
TIGAR	#N/A	#N/A	#N/A	#N/A	#N/A	#N/A	0.556497	#N/A	#N/A	#N/A	#N/A	#N/A	#N/A	#N/A	#N/A	#N/A	#N/A	#N/A	4.66878	1.73162	3	ENSG00000078237	TIGAR	protein_coding	TP53 induced glycolysis regulatory phosphatase [Source:HGNC Symbol;Acc:HGNC:1185]
PEBP1	#N/A	0.679817	#N/A	#N/A	#N/A	#N/A	#N/A	#N/A	#N/A	#N/A	#N/A	#N/A	#N/A	#N/A	#N/A	0.556486	#N/A	#N/A	3.84377	#N/A	3	ENSG00000089220	PEBP1	protein_coding	phosphatidylethanolamine binding protein 1 [Source:HGNC Symbol;Acc:HGNC:8630]
CSRP1-AS1	#N/A	#N/A	#N/A	#N/A	#N/A	#N/A	#N/A	#N/A	#N/A	#N/A	#N/A	#N/A	#N/A	#N/A	#N/A	0.556368	1.33568	#N/A	5.46182	#N/A	3	ENSG00000224536	CSRP1-AS1	lncRNA	CSRP1 antisense RNA 1 [Source:HGNC Symbol;Acc:HGNC:55856]
ZSCAN16-AS1	#N/A	0.651266	#N/A	#N/A	#N/A	#N/A	#N/A	#N/A	#N/A	#N/A	#N/A	#N/A	0.555336	#N/A	#N/A	#N/A	#N/A	#N/A	2.97266	#N/A	3	ENSG00000269293	ZSCAN16-AS1	lncRNA	ZSCAN16 antisense RNA 1 [Source:HGNC Symbol;Acc:HGNC:48982]
#273329	#N/A	0.555327	#N/A	0.809923	#N/A	#N/A	#N/A	#N/A	#N/A	#N/A	#N/A	#N/A	#N/A	#N/A	#N/A	#N/A	#N/A	#N/A	2.27104	#N/A	3	ENSG00000273329		lncRNA	novel transcript
RTN4RL1	1.33306	#N/A	#N/A	#N/A	#N/A	#N/A	#N/A	#N/A	#N/A	#N/A	#N/A	#N/A	#N/A	#N/A	#N/A	0.702316	#N/A	#N/A	0.554044	#N/A	3	ENSG00000185924	RTN4RL1	protein_coding	reticulon 4 receptor like 1 [Source:HGNC Symbol;Acc:HGNC:21329]
VPS25	#N/A	0.553729	#N/A	#N/A	#N/A	#N/A	#N/A	#N/A	#N/A	#N/A	#N/A	#N/A	#N/A	#N/A	#N/A	#N/A	1.6235	#N/A	2.27906	#N/A	3	ENSG00000131475	VPS25	protein_coding	vacuolar protein sorting 25 homolog [Source:HGNC Symbol;Acc:HGNC:28122]
#270760	#N/A	#N/A	#N/A	#N/A	#N/A	#N/A	0.851792	#N/A	#N/A	#N/A	#N/A	1.0879	#N/A	#N/A	#N/A	#N/A	#N/A	#N/A	0.552524	#N/A	3	ENSG00000270760		lncRNA	novel transcript, antisense to CAPNS1
ZNF492	#N/A	#N/A	1.5111	#N/A	#N/A	#N/A	#N/A	#N/A	#N/A	#N/A	#N/A	#N/A	1.05525	#N/A	#N/A	#N/A	#N/A	#N/A	0.55248	#N/A	3	ENSG00000229676	ZNF492	protein_coding	zinc finger protein 492 [Source:HGNC Symbol;Acc:HGNC:23707]
TESK1	#N/A	#N/A	#N/A	0.657528	#N/A	#N/A	0.552424	#N/A	#N/A	#N/A	#N/A	#N/A	#N/A	#N/A	#N/A	#N/A	#N/A	#N/A	4.64961	#N/A	3	ENSG00000107140	TESK1	protein_coding	testis associated actin remodelling kinase 1 [Source:HGNC Symbol;Acc:HGNC:11731]
#254988	#N/A	#N/A	#N/A	#N/A	#N/A	0.549836	#N/A	#N/A	#N/A	#N/A	#N/A	1.17499	#N/A	#N/A	#N/A	#N/A	#N/A	#N/A	3.9587	#N/A	3	ENSG00000254988		lncRNA	novel transcript
HSPA13	#N/A	#N/A	#N/A	0.549744	#N/A	#N/A	0.8712	#N/A	#N/A	#N/A	#N/A	#N/A	#N/A	#N/A	#N/A	#N/A	#N/A	#N/A	5.43252	#N/A	3	ENSG00000155304	HSPA13	protein_coding	heat shock protein family A (Hsp70) member 13 [Source:HGNC Symbol;Acc:HGNC:11375]
LINC01414	#N/A	#N/A	1.40992	#N/A	#N/A	#N/A	#N/A	#N/A	#N/A	#N/A	#N/A	0.549147	#N/A	#N/A	#N/A	#N/A	#N/A	#N/A	4.71502	#N/A	3	ENSG00000253554	LINC01414	lncRNA	long intergenic non-protein coding RNA 1414 [Source:HGNC Symbol;Acc:HGNC:50707]
CLN5	#N/A	#N/A	0.946433	#N/A	#N/A	#N/A	#N/A	#N/A	#N/A	#N/A	#N/A	0.548522	#N/A	#N/A	#N/A	#N/A	#N/A	#N/A	7.48401	#N/A	3	ENSG00000102805	CLN5	protein_coding	CLN5 intracellular trafficking protein [Source:HGNC Symbol;Acc:HGNC:2076]
ADNP-AS1	#N/A	#N/A	1.04602	#N/A	#N/A	#N/A	#N/A	#N/A	#N/A	#N/A	#N/A	0.548165	#N/A	#N/A	#N/A	#N/A	#N/A	#N/A	4.75705	#N/A	3	ENSG00000259456	ADNP-AS1	lncRNA	ADNP antisense RNA 1 [Source:HGNC Symbol;Acc:HGNC:51227]
KANSL1-AS1#214401	#N/A	1.07618	#N/A	#N/A	#N/A	0.547665	1.16608	#N/A	#N/A	#N/A	#N/A	#N/A	#N/A	#N/A	#N/A	#N/A	#N/A	#N/A	#N/A	#N/A	3	ENSG00000214401	KANSL1-AS1	lncRNA	KANSL1 antisense RNA 1 [Source:HGNC Symbol;Acc:HGNC:43740]
MIR3677HG	#N/A	#N/A	#N/A	#N/A	#N/A	0.547167	#N/A	1.08326	#N/A	#N/A	#N/A	#N/A	#N/A	#N/A	#N/A	#N/A	#N/A	#N/A	2.94104	#N/A	3	ENSG00000260778	MIR3677HG	lncRNA	MIR3677 and MIR940 host gene [Source:HGNC Symbol;Acc:HGNC:55382]
CLDN2	1.15924	#N/A	0.546625	1.10603	#N/A	#N/A	#N/A	#N/A	#N/A	#N/A	#N/A	#N/A	#N/A	#N/A	#N/A	#N/A	#N/A	#N/A	#N/A	#N/A	3	ENSG00000165376	CLDN2	protein_coding	claudin 2 [Source:HGNC Symbol;Acc:HGNC:2041]
ZNF517	#N/A	0.543469	0.956739	#N/A	#N/A	#N/A	#N/A	#N/A	#N/A	#N/A	#N/A	#N/A	#N/A	#N/A	#N/A	#N/A	#N/A	#N/A	3.27816	#N/A	3	ENSG00000197363	ZNF517	protein_coding	zinc finger protein 517 [Source:HGNC Symbol;Acc:HGNC:27984]
DRC3	#N/A	#N/A	0.542847	#N/A	#N/A	#N/A	#N/A	#N/A	#N/A	#N/A	#N/A	0.606389	#N/A	#N/A	#N/A	#N/A	#N/A	#N/A	4.7566	#N/A	3	ENSG00000171962	DRC3	protein_coding	dynein regulatory complex subunit 3 [Source:HGNC Symbol;Acc:HGNC:25384]
PTRH2	#N/A	#N/A	0.817178	#N/A	#N/A	#N/A	#N/A	#N/A	#N/A	#N/A	#N/A	0.542352	#N/A	#N/A	#N/A	#N/A	#N/A	#N/A	6.0142	#N/A	3	ENSG00000141378	PTRH2	protein_coding	peptidyl-tRNA hydrolase 2 [Source:HGNC Symbol;Acc:HGNC:24265]
#228434	#N/A	#N/A	#N/A	#N/A	#N/A	#N/A	#N/A	#N/A	#N/A	#N/A	0.600904	0.541614	#N/A	#N/A	#N/A	#N/A	#N/A	#N/A	4.44662	#N/A	3	ENSG00000228434		lncRNA	novel transcript
#285857	#N/A	#N/A	2.20814	#N/A	#N/A	#N/A	#N/A	#N/A	#N/A	#N/A	#N/A	1.38938	#N/A	#N/A	#N/A	#N/A	#N/A	#N/A	0.541308	#N/A	3	ENSG00000285857		lncRNA	novel transcript, antisense to XPO1
CCDC18	#N/A	#N/A	0.556639	#N/A	#N/A	#N/A	#N/A	#N/A	#N/A	#N/A	#N/A	0.541001	#N/A	#N/A	#N/A	#N/A	#N/A	#N/A	8.8711	#N/A	3	ENSG00000122483	CCDC18	protein_coding	coiled-coil domain containing 18 [Source:HGNC Symbol;Acc:HGNC:30370]
EDDM13	#N/A	#N/A	1.03534	#N/A	#N/A	#N/A	#N/A	#N/A	#N/A	#N/A	#N/A	0.540253	#N/A	#N/A	#N/A	#N/A	#N/A	#N/A	3.91836	#N/A	3	ENSG00000267710	EDDM13	protein_coding	epididymal protein 13 [Source:HGNC Symbol;Acc:HGNC:53168]
FBLN2	#N/A	#N/A	0.803729	1.23542	#N/A	#N/A	#N/A	0.540178	#N/A	#N/A	#N/A	#N/A	#N/A	#N/A	#N/A	#N/A	#N/A	#N/A	#N/A	#N/A	3	ENSG00000163520	FBLN2	protein_coding	fibulin 2 [Source:HGNC Symbol;Acc:HGNC:3601]
RHBDD2	0.656929	#N/A	#N/A	0.537567	#N/A	#N/A	#N/A	#N/A	#N/A	#N/A	#N/A	#N/A	#N/A	#N/A	#N/A	#N/A	#N/A	#N/A	3.4411	#N/A	3	ENSG00000005486	RHBDD2	protein_coding	rhomboid domain containing 2 [Source:HGNC Symbol;Acc:HGNC:23082]
XKR8	#N/A	#N/A	#N/A	#N/A	#N/A	0.53702	1.98931	#N/A	#N/A	#N/A	#N/A	#N/A	#N/A	#N/A	#N/A	#N/A	#N/A	#N/A	4.07207	#N/A	3	ENSG00000158156	XKR8	protein_coding	XK related 8 [Source:HGNC Symbol;Acc:HGNC:25508]
UTP20	#N/A	#N/A	0.813768	0.53578	#N/A	#N/A	#N/A	#N/A	#N/A	#N/A	#N/A	#N/A	#N/A	#N/A	#N/A	#N/A	#N/A	#N/A	7.17898	#N/A	3	ENSG00000120800	UTP20	protein_coding	UTP20 small subunit processome component [Source:HGNC Symbol;Acc:HGNC:17897]
MX2	#N/A	#N/A	#N/A	#N/A	#N/A	#N/A	#N/A	#N/A	#N/A	#N/A	#N/A	#N/A	#N/A	#N/A	#N/A	0.535514	#N/A	1.4228	5.75836	#N/A	3	ENSG00000183486	MX2	protein_coding	MX dynamin like GTPase 2 [Source:HGNC Symbol;Acc:HGNC:7533]
CARMIL1	#N/A	#N/A	#N/A	#N/A	#N/A	#N/A	#N/A	#N/A	#N/A	#N/A	0.535473	#N/A	#N/A	#N/A	#N/A	0.70543	#N/A	#N/A	4.90615	#N/A	3	ENSG00000079691	CARMIL1	protein_coding	capping protein regulator and myosin 1 linker 1 [Source:HGNC Symbol;Acc:HGNC:21581]
CCNG1	#N/A	0.849752	#N/A	#N/A	#N/A	#N/A	0.533835	#N/A	#N/A	#N/A	#N/A	#N/A	#N/A	#N/A	#N/A	#N/A	#N/A	#N/A	1.44914	#N/A	3	ENSG00000113328	CCNG1	protein_coding	cyclin G1 [Source:HGNC Symbol;Acc:HGNC:1592]
SLC25A3	#N/A	#N/A	#N/A	#N/A	#N/A	#N/A	0.81576	#N/A	#N/A	#N/A	#N/A	#N/A	#N/A	#N/A	#N/A	#N/A	0.533725	#N/A	4.64515	#N/A	3	ENSG00000075415	SLC25A3	protein_coding	solute carrier family 25 member 3 [Source:HGNC Symbol;Acc:HGNC:10989]
ADGRB1	#N/A	#N/A	#N/A	1.55187	#N/A	#N/A	#N/A	#N/A	#N/A	#N/A	#N/A	1.1458	#N/A	#N/A	#N/A	#N/A	#N/A	#N/A	0.533706	#N/A	3	ENSG00000181790	ADGRB1	protein_coding	adhesion G protein-coupled receptor B1 [Source:HGNC Symbol;Acc:HGNC:943]
NFE2L3	#N/A	#N/A	#N/A	0.57765	#N/A	#N/A	#N/A	#N/A	#N/A	#N/A	#N/A	#N/A	#N/A	#N/A	#N/A	0.533588	#N/A	#N/A	5.98613	#N/A	3	ENSG00000050344	NFE2L3	protein_coding	NFE2 like bZIP transcription factor 3 [Source:HGNC Symbol;Acc:HGNC:7783]
MCOLN1	#N/A	#N/A	#N/A	#N/A	#N/A	0.532756	0.614585	#N/A	#N/A	#N/A	#N/A	#N/A	#N/A	#N/A	#N/A	#N/A	#N/A	#N/A	2.2455	#N/A	3	ENSG00000090674	MCOLN1	protein_coding	mucolipin TRP cation channel 1 [Source:HGNC Symbol;Acc:HGNC:13356]
POMP	#N/A	#N/A	#N/A	#N/A	#N/A	0.532434	1.63308	#N/A	#N/A	#N/A	#N/A	#N/A	#N/A	#N/A	#N/A	#N/A	#N/A	#N/A	2.36852	#N/A	3	ENSG00000132963	POMP	protein_coding	proteasome maturation protein [Source:HGNC Symbol;Acc:HGNC:20330]
#251417	#N/A	#N/A	#N/A	0.923792	#N/A	#N/A	#N/A	1.58705	#N/A	#N/A	#N/A	#N/A	#N/A	#N/A	#N/A	#N/A	#N/A	#N/A	0.532374	#N/A	3	ENSG00000251417		lncRNA	novel transcript
NPIPB12	#N/A	#N/A	0.613232	#N/A	#N/A	#N/A	#N/A	#N/A	#N/A	#N/A	#N/A	0.531527	#N/A	#N/A	#N/A	#N/A	#N/A	#N/A	4.67994	#N/A	3	ENSG00000169203	NPIPB12	protein_coding	nuclear pore complex interacting protein family member B12 [Source:HGNC Symbol;Acc:HGNC:37491]
CRELD2	#N/A	#N/A	#N/A	0.531132	#N/A	#N/A	0.757206	#N/A	#N/A	#N/A	#N/A	#N/A	#N/A	#N/A	#N/A	#N/A	#N/A	#N/A	4.03652	#N/A	3	ENSG00000184164	CRELD2	protein_coding	cysteine rich with EGF like domains 2 [Source:HGNC Symbol;Acc:HGNC:28150]
SFT2D1	#N/A	#N/A	#N/A	#N/A	#N/A	0.530494	0.677869	#N/A	#N/A	#N/A	#N/A	#N/A	#N/A	#N/A	#N/A	#N/A	#N/A	#N/A	4.203	#N/A	3	ENSG00000198818	SFT2D1	protein_coding	SFT2 domain containing 1 [Source:HGNC Symbol;Acc:HGNC:21102]
LDB1	#N/A	#N/A	#N/A	#N/A	#N/A	#N/A	#N/A	#N/A	#N/A	#N/A	#N/A	#N/A	0.530209	#N/A	#N/A	#N/A	#N/A	0.924358	6.13452	#N/A	3	ENSG00000198728	LDB1	protein_coding	LIM domain binding 1 [Source:HGNC Symbol;Acc:HGNC:6532]
POLR2K	#N/A	0.981291	#N/A	#N/A	#N/A	#N/A	0.529879	#N/A	#N/A	#N/A	#N/A	#N/A	#N/A	#N/A	#N/A	#N/A	#N/A	#N/A	3.48494	#N/A	3	ENSG00000147669	POLR2K	protein_coding	RNA polymerase II, I and III subunit K [Source:HGNC Symbol;Acc:HGNC:9198]
ADCY10	1.1956	#N/A	0.904885	#N/A	#N/A	#N/A	#N/A	#N/A	#N/A	#N/A	#N/A	#N/A	#N/A	#N/A	#N/A	#N/A	#N/A	#N/A	0.529126	#N/A	3	ENSG00000143199	ADCY10	protein_coding	adenylate cyclase 10 [Source:HGNC Symbol;Acc:HGNC:21285]
XRCC3	#N/A	#N/A	1.28576	#N/A	#N/A	#N/A	#N/A	#N/A	#N/A	#N/A	#N/A	0.528442	#N/A	#N/A	#N/A	#N/A	#N/A	#N/A	5.14992	#N/A	3	ENSG00000126215	XRCC3	protein_coding	X-ray repair cross complementing 3 [Source:HGNC Symbol;Acc:HGNC:12830]
KCNV2	#N/A	#N/A	1.48791	0.901262	#N/A	#N/A	#N/A	#N/A	#N/A	#N/A	#N/A	#N/A	#N/A	#N/A	#N/A	#N/A	#N/A	#N/A	0.528221	#N/A	3	ENSG00000168263	KCNV2	protein_coding	potassium voltage-gated channel modifier subfamily V member 2 [Source:HGNC Symbol;Acc:HGNC:19698]
TRIM13	#N/A	#N/A	#N/A	#N/A	#N/A	#N/A	0.616965	#N/A	#N/A	#N/A	#N/A	0.528219	#N/A	#N/A	#N/A	#N/A	#N/A	#N/A	5.36542	#N/A	3	ENSG00000204977	TRIM13	protein_coding	tripartite motif containing 13 [Source:HGNC Symbol;Acc:HGNC:9976]
SH3YL1	#N/A	#N/A	0.740797	0.527963	#N/A	#N/A	#N/A	#N/A	#N/A	#N/A	#N/A	#N/A	#N/A	#N/A	#N/A	#N/A	#N/A	#N/A	6.75605	#N/A	3	ENSG00000035115	SH3YL1	protein_coding	SH3 and SYLF domain containing 1 [Source:HGNC Symbol;Acc:HGNC:29546]
PLGLB1	0.527532	#N/A	0.571538	#N/A	#N/A	#N/A	#N/A	#N/A	#N/A	#N/A	#N/A	#N/A	#N/A	#N/A	#N/A	#N/A	#N/A	#N/A	3.64818	#N/A	3	ENSG00000183281	PLGLB1	protein_coding	plasminogen like B1 [Source:HGNC Symbol;Acc:HGNC:9072]
NNAT	#N/A	#N/A	1.4115	#N/A	#N/A	#N/A	#N/A	#N/A	#N/A	#N/A	#N/A	1.10081	#N/A	#N/A	#N/A	#N/A	#N/A	#N/A	0.527196	#N/A	3	ENSG00000053438	NNAT	protein_coding	neuronatin [Source:HGNC Symbol;Acc:HGNC:7860]
ZBTB5	#N/A	#N/A	0.598906	0.527121	#N/A	#N/A	#N/A	#N/A	#N/A	#N/A	#N/A	#N/A	#N/A	#N/A	#N/A	#N/A	#N/A	#N/A	5.70374	#N/A	3	ENSG00000168795	ZBTB5	protein_coding	zinc finger and BTB domain containing 5 [Source:HGNC Symbol;Acc:HGNC:23836]
ZNF792	#N/A	1.05407	#N/A	#N/A	#N/A	#N/A	#N/A	#N/A	#N/A	#N/A	#N/A	#N/A	1.25224	#N/A	#N/A	#N/A	#N/A	#N/A	0.526089	#N/A	3	ENSG00000180884	ZNF792	protein_coding	zinc finger protein 792 [Source:HGNC Symbol;Acc:HGNC:24751]
RAB1B	#N/A	#N/A	#N/A	#N/A	#N/A	0.537489	0.915785	#N/A	0.526074	#N/A	#N/A	#N/A	#N/A	#N/A	#N/A	#N/A	#N/A	#N/A	#N/A	#N/A	3	ENSG00000174903	RAB1B	protein_coding	RAB1B, member RAS oncogene family [Source:HGNC Symbol;Acc:HGNC:18370]
NAB1	0.53203	#N/A	#N/A	#N/A	#N/A	#N/A	0.52559	#N/A	#N/A	#N/A	#N/A	#N/A	#N/A	#N/A	#N/A	#N/A	#N/A	#N/A	6.2793	#N/A	3	ENSG00000138386	NAB1	protein_coding	NGFI-A binding protein 1 [Source:HGNC Symbol;Acc:HGNC:7626]
PDE4DIP	#N/A	#N/A	#N/A	0.525361	#N/A	#N/A	#N/A	#N/A	#N/A	#N/A	#N/A	#N/A	#N/A	#N/A	#N/A	#N/A	1.44776	#N/A	4.40453	#N/A	3	ENSG00000178104	PDE4DIP	protein_coding	phosphodiesterase 4D interacting protein [Source:HGNC Symbol;Acc:HGNC:15580]
TIGD1	#N/A	#N/A	1.86621	#N/A	#N/A	#N/A	#N/A	#N/A	#N/A	#N/A	#N/A	#N/A	#N/A	#N/A	#N/A	0.524226	#N/A	#N/A	4.22841	#N/A	3	ENSG00000221944	TIGD1	protein_coding	tigger transposable element derived 1 [Source:HGNC Symbol;Acc:HGNC:14523]
MRPL27	#N/A	0.58184	#N/A	#N/A	#N/A	#N/A	0.523973	#N/A	#N/A	#N/A	#N/A	#N/A	#N/A	#N/A	#N/A	#N/A	#N/A	#N/A	4.00869	#N/A	3	ENSG00000108826	MRPL27	protein_coding	mitochondrial ribosomal protein L27 [Source:HGNC Symbol;Acc:HGNC:14483]
CCDC62	#N/A	#N/A	#N/A	#N/A	#N/A	#N/A	#N/A	#N/A	#N/A	#N/A	0.523882	#N/A	#N/A	#N/A	#N/A	0.539216	#N/A	#N/A	3.34781	#N/A	3	ENSG00000130783	CCDC62	protein_coding	coiled-coil domain containing 62 [Source:HGNC Symbol;Acc:HGNC:30723]
CENPA	0.576622	#N/A	#N/A	#N/A	#N/A	0.52299	#N/A	#N/A	#N/A	#N/A	#N/A	#N/A	#N/A	#N/A	#N/A	#N/A	#N/A	#N/A	4.88751	#N/A	3	ENSG00000115163	CENPA	protein_coding	centromere protein A [Source:HGNC Symbol;Acc:HGNC:1851]
NOXRED1	#N/A	#N/A	#N/A	#N/A	#N/A	#N/A	#N/A	#N/A	#N/A	#N/A	0.52182	0.56279	#N/A	#N/A	#N/A	#N/A	#N/A	#N/A	3.93623	#N/A	3	ENSG00000165555	NOXRED1	protein_coding	NADP dependent oxidoreductase domain containing 1 [Source:HGNC Symbol;Acc:HGNC:20487]
#230773	#N/A	#N/A	0.523008	#N/A	#N/A	#N/A	#N/A	#N/A	#N/A	#N/A	#N/A	0.520068	#N/A	#N/A	#N/A	#N/A	#N/A	#N/A	2.78642	#N/A	3	ENSG00000230773		lncRNA	novel transcript
MLKL	0.699045	#N/A	#N/A	#N/A	#N/A	#N/A	0.5199	#N/A	#N/A	#N/A	#N/A	#N/A	#N/A	#N/A	#N/A	#N/A	#N/A	#N/A	4.92036	#N/A	3	ENSG00000168404	MLKL	protein_coding	mixed lineage kinase domain like pseudokinase [Source:HGNC Symbol;Acc:HGNC:26617]
PAOX	#N/A	#N/A	#N/A	#N/A	#N/A	0.51977	0.97841	#N/A	#N/A	#N/A	#N/A	#N/A	#N/A	#N/A	#N/A	#N/A	#N/A	#N/A	1.69203	#N/A	3	ENSG00000148832	PAOX	protein_coding	polyamine oxidase [Source:HGNC Symbol;Acc:HGNC:20837]
EIF1AD	#N/A	0.682803	0.519715	#N/A	#N/A	#N/A	#N/A	#N/A	#N/A	#N/A	#N/A	#N/A	#N/A	#N/A	#N/A	#N/A	#N/A	#N/A	4.76048	#N/A	3	ENSG00000175376	EIF1AD	protein_coding	eukaryotic translation initiation factor 1A domain containing [Source:HGNC Symbol;Acc:HGNC:28147]
#267563	#N/A	#N/A	1.9325	#N/A	#N/A	#N/A	#N/A	#N/A	#N/A	#N/A	#N/A	0.858092	#N/A	#N/A	#N/A	#N/A	#N/A	#N/A	0.518294	#N/A	3	ENSG00000267563		lncRNA	novel transcript, antisense to MLLT1
LENG9#275183	0.517476	#N/A	#N/A	#N/A	#N/A	#N/A	#N/A	0.526692	#N/A	#N/A	#N/A	#N/A	#N/A	#N/A	#N/A	#N/A	#N/A	#N/A	5.07855	#N/A	3	ENSG00000275183	LENG9	protein_coding	leukocyte receptor cluster member 9 [Source:HGNC Symbol;Acc:HGNC:16306]
DMAC2	#N/A	0.517343	#N/A	0.636819	#N/A	#N/A	#N/A	#N/A	#N/A	#N/A	#N/A	#N/A	#N/A	#N/A	#N/A	#N/A	#N/A	#N/A	3.22138	#N/A	3	ENSG00000105341	DMAC2	protein_coding	distal membrane arm assembly component 2 [Source:HGNC Symbol;Acc:HGNC:25496]
FAM83G	#N/A	0.988642	2.46794	#N/A	#N/A	#N/A	#N/A	#N/A	#N/A	#N/A	#N/A	#N/A	#N/A	#N/A	#N/A	#N/A	#N/A	#N/A	0.517218	#N/A	3	ENSG00000188522	FAM83G	protein_coding	family with sequence similarity 83 member G [Source:HGNC Symbol;Acc:HGNC:32554]
MBLAC2	#N/A	0.517154	1.06978	#N/A	#N/A	#N/A	#N/A	#N/A	#N/A	#N/A	#N/A	#N/A	#N/A	#N/A	#N/A	#N/A	#N/A	#N/A	2.73876	#N/A	3	ENSG00000176055	MBLAC2	protein_coding	metallo-beta-lactamase domain containing 2 [Source:HGNC Symbol;Acc:HGNC:33711]
UPRT	#N/A	#N/A	0.517105	#N/A	#N/A	#N/A	#N/A	#N/A	#N/A	#N/A	#N/A	#N/A	#N/A	#N/A	#N/A	#N/A	#N/A	0.843369	4.47952	#N/A	3	ENSG00000094841	UPRT	protein_coding	uracil phosphoribosyltransferase homolog [Source:HGNC Symbol;Acc:HGNC:28334]
AARS2	#N/A	#N/A	0.516957	0.782891	#N/A	#N/A	#N/A	#N/A	#N/A	#N/A	#N/A	#N/A	#N/A	#N/A	#N/A	#N/A	#N/A	#N/A	4.96225	#N/A	3	ENSG00000124608	AARS2	protein_coding	alanyl-tRNA synthetase 2, mitochondrial [Source:HGNC Symbol;Acc:HGNC:21022]
SMC2	#N/A	0.689235	#N/A	#N/A	#N/A	0.516315	#N/A	#N/A	#N/A	#N/A	#N/A	#N/A	#N/A	#N/A	#N/A	#N/A	#N/A	#N/A	3.33791	#N/A	3	ENSG00000136824	SMC2	protein_coding	structural maintenance of chromosomes 2 [Source:HGNC Symbol;Acc:HGNC:14011]
ATAT1#137343	#N/A	#N/A	0.515895	#N/A	#N/A	#N/A	#N/A	0.516189	#N/A	#N/A	#N/A	#N/A	#N/A	#N/A	#N/A	#N/A	#N/A	#N/A	4.96716	#N/A	3	ENSG00000137343	ATAT1	protein_coding	alpha tubulin acetyltransferase 1 [Source:HGNC Symbol;Acc:HGNC:21186]
HPF1	#N/A	0.515547	#N/A	#N/A	#N/A	#N/A	#N/A	#N/A	#N/A	#N/A	#N/A	#N/A	#N/A	#N/A	#N/A	#N/A	1.09366	#N/A	4.30194	#N/A	3	ENSG00000056050	HPF1	protein_coding	histone PARylation factor 1 [Source:HGNC Symbol;Acc:HGNC:26051]
PSEN2	#N/A	#N/A	#N/A	#N/A	#N/A	0.942304	3.62911	#N/A	#N/A	#N/A	#N/A	#N/A	#N/A	#N/A	#N/A	#N/A	#N/A	#N/A	0.514994	#N/A	3	ENSG00000143801	PSEN2	protein_coding	presenilin 2 [Source:HGNC Symbol;Acc:HGNC:9509]
PPP2R5B	#N/A	#N/A	#N/A	#N/A	#N/A	0.514881	0.650622	#N/A	#N/A	#N/A	#N/A	#N/A	#N/A	#N/A	#N/A	#N/A	#N/A	#N/A	2.91119	#N/A	3	ENSG00000068971	PPP2R5B	protein_coding	protein phosphatase 2 regulatory subunit B'beta [Source:HGNC Symbol;Acc:HGNC:9310]
DNAJB11	#N/A	#N/A	#N/A	#N/A	#N/A	0.514509	1.59176	#N/A	#N/A	#N/A	#N/A	#N/A	#N/A	#N/A	#N/A	#N/A	#N/A	#N/A	4.64785	#N/A	3	ENSG00000090520	DNAJB11	protein_coding	DnaJ heat shock protein family (Hsp40) member B11 [Source:HGNC Symbol;Acc:HGNC:14889]
NANP	1.08381	#N/A	#N/A	#N/A	#N/A	#N/A	#N/A	#N/A	1.25609	#N/A	#N/A	#N/A	#N/A	#N/A	#N/A	#N/A	#N/A	#N/A	0.513027	#N/A	3	ENSG00000170191	NANP	protein_coding	N-acetylneuraminic acid phosphatase [Source:HGNC Symbol;Acc:HGNC:16140]
IVNS1ABP	0.511662	#N/A	#N/A	0.628252	#N/A	#N/A	#N/A	#N/A	#N/A	#N/A	#N/A	#N/A	#N/A	#N/A	#N/A	#N/A	#N/A	#N/A	5.20323	#N/A	3	ENSG00000116679	IVNS1ABP	protein_coding	influenza virus NS1A binding protein [Source:HGNC Symbol;Acc:HGNC:16951]
#240291	#N/A	#N/A	0.511508	#N/A	#N/A	#N/A	#N/A	#N/A	#N/A	#N/A	#N/A	#N/A	0.957811	#N/A	#N/A	#N/A	#N/A	#N/A	6.34871	#N/A	3	ENSG00000240291		lncRNA	novel transcript, antisense to CACNB2
NCBP2	#N/A	0.511471	#N/A	#N/A	#N/A	#N/A	#N/A	#N/A	#N/A	#N/A	#N/A	#N/A	#N/A	#N/A	#N/A	#N/A	#N/A	0.802073	5.18953	#N/A	3	ENSG00000114503	NCBP2	protein_coding	nuclear cap binding protein subunit 2 [Source:HGNC Symbol;Acc:HGNC:7659]
RSF1-IT1	#N/A	#N/A	1.11755	#N/A	#N/A	#N/A	#N/A	#N/A	#N/A	#N/A	#N/A	0.896121	#N/A	#N/A	#N/A	#N/A	#N/A	#N/A	0.511311	#N/A	3	ENSG00000255409	RSF1-IT1	lncRNA	RSF1 intronic transcript 1 [Source:HGNC Symbol;Acc:HGNC:41439]
CA11	#N/A	0.511038	#N/A	#N/A	#N/A	#N/A	#N/A	#N/A	#N/A	#N/A	#N/A	#N/A	#N/A	#N/A	#N/A	#N/A	#N/A	1.43839	3.14063	#N/A	3	ENSG00000063180	CA11	protein_coding	carbonic anhydrase 11 [Source:HGNC Symbol;Acc:HGNC:1370]
TMEM143	#N/A	#N/A	0.864147	#N/A	#N/A	#N/A	#N/A	#N/A	#N/A	#N/A	#N/A	0.510917	#N/A	#N/A	#N/A	#N/A	#N/A	#N/A	6.0478	#N/A	3	ENSG00000161558	TMEM143	protein_coding	transmembrane protein 143 [Source:HGNC Symbol;Acc:HGNC:25603]
CLMAT3	#N/A	#N/A	1.95104	#N/A	#N/A	#N/A	#N/A	1.1349	#N/A	#N/A	#N/A	#N/A	#N/A	#N/A	#N/A	#N/A	#N/A	#N/A	0.510571	#N/A	3	ENSG00000249035	CLMAT3	lncRNA	colorectal liver metastasis associated transcript 3 [Source:HGNC Symbol;Acc:HGNC:52287]
TMED2	#N/A	#N/A	#N/A	#N/A	#N/A	0.510357	2.15475	#N/A	#N/A	#N/A	#N/A	#N/A	#N/A	#N/A	#N/A	#N/A	#N/A	#N/A	2.49803	#N/A	3	ENSG00000086598	TMED2	protein_coding	transmembrane p24 trafficking protein 2 [Source:HGNC Symbol;Acc:HGNC:16996]
APOLD1	#N/A	#N/A	0.948143	0.50891	#N/A	#N/A	#N/A	#N/A	#N/A	#N/A	#N/A	#N/A	#N/A	#N/A	#N/A	#N/A	#N/A	#N/A	7.68067	#N/A	3	ENSG00000178878	APOLD1	protein_coding	apolipoprotein L domain containing 1 [Source:HGNC Symbol;Acc:HGNC:25268]
TAGAP	#N/A	#N/A	#N/A	#N/A	#N/A	#N/A	#N/A	#N/A	#N/A	#N/A	#N/A	#N/A	#N/A	#N/A	#N/A	0.507291	0.603395	#N/A	4.56508	#N/A	3	ENSG00000164691	TAGAP	protein_coding	T cell activation RhoGTPase activating protein [Source:HGNC Symbol;Acc:HGNC:15669]
SIRT5	#N/A	#N/A	0.950348	#N/A	#N/A	#N/A	#N/A	#N/A	#N/A	#N/A	#N/A	#N/A	0.505678	#N/A	#N/A	#N/A	#N/A	#N/A	5.03738	#N/A	3	ENSG00000124523	SIRT5	protein_coding	sirtuin 5 [Source:HGNC Symbol;Acc:HGNC:14933]
ZNF674	0.892366	#N/A	0.505106	#N/A	#N/A	#N/A	#N/A	#N/A	#N/A	#N/A	#N/A	#N/A	#N/A	#N/A	#N/A	#N/A	#N/A	#N/A	2.75473	#N/A	3	ENSG00000251192	ZNF674	protein_coding	zinc finger protein 674 [Source:HGNC Symbol;Acc:HGNC:17625]
GCC2-AS1	#N/A	#N/A	0.678638	#N/A	#N/A	#N/A	#N/A	#N/A	#N/A	#N/A	#N/A	#N/A	#N/A	#N/A	#N/A	0.504876	#N/A	#N/A	4.08649	#N/A	3	ENSG00000214184	GCC2-AS1	lncRNA	GCC2 antisense RNA 1 [Source:HGNC Symbol;Acc:HGNC:28126]
RABL3	#N/A	#N/A	0.875583	0.504576	#N/A	#N/A	#N/A	#N/A	#N/A	#N/A	#N/A	#N/A	#N/A	#N/A	#N/A	#N/A	#N/A	#N/A	5.93384	#N/A	3	ENSG00000144840	RABL3	protein_coding	RAB, member of RAS oncogene family like 3 [Source:HGNC Symbol;Acc:HGNC:18072]
CHROMR	0.504106	#N/A	#N/A	1.18767	#N/A	#N/A	#N/A	#N/A	#N/A	#N/A	#N/A	#N/A	#N/A	#N/A	#N/A	#N/A	#N/A	#N/A	3.15627	#N/A	3	ENSG00000223960	CHROMR	lncRNA	cholesterol induced regulator of metabolism RNA [Source:HGNC Symbol;Acc:HGNC:54059]
ALG14	#N/A	#N/A	#N/A	0.503624	#N/A	#N/A	#N/A	#N/A	#N/A	#N/A	#N/A	#N/A	#N/A	#N/A	#N/A	0.529105	#N/A	#N/A	5.84603	#N/A	3	ENSG00000172339	ALG14	protein_coding	ALG14 UDP-N-acetylglucosaminyltransferase subunit [Source:HGNC Symbol;Acc:HGNC:28287]
TUBA1B	#N/A	#N/A	#N/A	#N/A	#N/A	0.503423	1.01075	#N/A	#N/A	#N/A	#N/A	#N/A	#N/A	#N/A	#N/A	#N/A	#N/A	#N/A	1.22279	#N/A	3	ENSG00000123416	TUBA1B	protein_coding	tubulin alpha 1b [Source:HGNC Symbol;Acc:HGNC:18809]
ANXA7	#N/A	#N/A	#N/A	#N/A	#N/A	#N/A	#N/A	#N/A	#N/A	#N/A	#N/A	#N/A	#N/A	#N/A	#N/A	0.503024	0.59754	#N/A	3.91006	#N/A	3	ENSG00000138279	ANXA7	protein_coding	annexin A7 [Source:HGNC Symbol;Acc:HGNC:545]
#231104	#N/A	#N/A	1.72507	#N/A	#N/A	#N/A	#N/A	#N/A	#N/A	#N/A	#N/A	0.50183	#N/A	#N/A	#N/A	#N/A	#N/A	#N/A	4.90961	#N/A	3	ENSG00000231104		lncRNA	novel transcript, antisense to RAB11FIP2
#258378	#N/A	#N/A	2.70933	0.501572	#N/A	#N/A	#N/A	#N/A	#N/A	#N/A	#N/A	#N/A	#N/A	#N/A	#N/A	#N/A	#N/A	#N/A	5.98777	#N/A	3	ENSG00000258378		lncRNA	novel transcript, antisense to TIMM9
SSR2	#N/A	#N/A	#N/A	#N/A	#N/A	0.500102	1.74457	#N/A	#N/A	#N/A	#N/A	#N/A	#N/A	#N/A	#N/A	#N/A	#N/A	#N/A	4.57523	#N/A	3	ENSG00000163479	SSR2	protein_coding	signal sequence receptor subunit 2 [Source:HGNC Symbol;Acc:HGNC:11324]
#228427	#N/A	#N/A	#N/A	#N/A	#N/A	#N/A	0.499605	#N/A	#N/A	#N/A	#N/A	#N/A	#N/A	#N/A	#N/A	0.671481	#N/A	#N/A	5.68219	#N/A	3	ENSG00000228427		lncRNA	novel transcript
#269813	#N/A	#N/A	2.43594	1.0653	#N/A	#N/A	#N/A	#N/A	#N/A	#N/A	#N/A	#N/A	#N/A	#N/A	#N/A	#N/A	#N/A	#N/A	0.499544	#N/A	3	ENSG00000269813		lncRNA	novel transcript, antisense to ELAVL1
MFSD5	#N/A	0.878224	#N/A	#N/A	#N/A	0.499317	2.9253	#N/A	#N/A	#N/A	#N/A	#N/A	#N/A	#N/A	#N/A	#N/A	#N/A	#N/A	#N/A	#N/A	3	ENSG00000182544	MFSD5	protein_coding	major facilitator superfamily domain containing 5 [Source:HGNC Symbol;Acc:HGNC:28156]
NLRP6	#N/A	#N/A	2.86946	#N/A	#N/A	#N/A	#N/A	#N/A	#N/A	#N/A	#N/A	#N/A	2.43986	#N/A	#N/A	#N/A	#N/A	#N/A	0.499262	#N/A	3	ENSG00000174885	NLRP6	protein_coding	NLR family pyrin domain containing 6 [Source:HGNC Symbol;Acc:HGNC:22944]
SLC26A3	#N/A	#N/A	1.08421	#N/A	#N/A	#N/A	#N/A	#N/A	#N/A	#N/A	#N/A	#N/A	#N/A	0.499124	#N/A	#N/A	#N/A	#N/A	0.694277	#N/A	3	ENSG00000091138	SLC26A3	protein_coding	solute carrier family 26 member 3 [Source:HGNC Symbol;Acc:HGNC:3018]
OSTF1	#N/A	#N/A	#N/A	#N/A	#N/A	#N/A	0.49909	#N/A	#N/A	#N/A	#N/A	#N/A	#N/A	#N/A	#N/A	#N/A	#N/A	0.853207	5.21645	#N/A	3	ENSG00000134996	OSTF1	protein_coding	osteoclast stimulating factor 1 [Source:HGNC Symbol;Acc:HGNC:8510]
CACNA1H	0.870177	#N/A	0.498895	1.42996	#N/A	#N/A	#N/A	#N/A	#N/A	#N/A	#N/A	#N/A	#N/A	#N/A	#N/A	#N/A	#N/A	#N/A	#N/A	#N/A	3	ENSG00000196557	CACNA1H	protein_coding	calcium voltage-gated channel subunit alpha1 H [Source:HGNC Symbol;Acc:HGNC:1395]
NLGN3	#N/A	#N/A	0.711743	#N/A	#N/A	#N/A	#N/A	#N/A	#N/A	#N/A	#N/A	#N/A	#N/A	#N/A	#N/A	0.498449	#N/A	#N/A	2.56666	#N/A	3	ENSG00000196338	NLGN3	protein_coding	neuroligin 3 [Source:HGNC Symbol;Acc:HGNC:14289]
YIPF5	0.497664	0.847684	#N/A	#N/A	#N/A	#N/A	#N/A	#N/A	#N/A	#N/A	#N/A	#N/A	#N/A	#N/A	#N/A	#N/A	#N/A	#N/A	4.02977	#N/A	3	ENSG00000145817	YIPF5	protein_coding	Yip1 domain family member 5 [Source:HGNC Symbol;Acc:HGNC:24877]
NPHP1	#N/A	#N/A	2.69917	1.8351	#N/A	#N/A	#N/A	#N/A	#N/A	#N/A	#N/A	#N/A	#N/A	#N/A	#N/A	#N/A	#N/A	#N/A	0.497628	#N/A	3	ENSG00000144061	NPHP1	protein_coding	nephrocystin 1 [Source:HGNC Symbol;Acc:HGNC:7905]
DHRS12	#N/A	#N/A	#N/A	#N/A	#N/A	#N/A	#N/A	#N/A	#N/A	#N/A	#N/A	#N/A	0.614559	#N/A	#N/A	0.496301	#N/A	#N/A	5.01596	#N/A	3	ENSG00000102796	DHRS12	protein_coding	dehydrogenase/reductase 12 [Source:HGNC Symbol;Acc:HGNC:25832]
NELFA	#N/A	#N/A	0.495887	#N/A	#N/A	#N/A	#N/A	#N/A	#N/A	#N/A	#N/A	#N/A	0.521307	#N/A	#N/A	#N/A	#N/A	#N/A	7.27319	#N/A	3	ENSG00000185049	NELFA	protein_coding	negative elongation factor complex member A [Source:HGNC Symbol;Acc:HGNC:12768]
ZNF133	#N/A	#N/A	0.553061	0.495208	#N/A	#N/A	#N/A	#N/A	#N/A	#N/A	#N/A	#N/A	#N/A	#N/A	#N/A	#N/A	#N/A	#N/A	5.92553	#N/A	3	ENSG00000125846	ZNF133	protein_coding	zinc finger protein 133 [Source:HGNC Symbol;Acc:HGNC:12917]
CSRNP2	#N/A	#N/A	0.677182	0.494969	#N/A	#N/A	#N/A	#N/A	#N/A	#N/A	#N/A	#N/A	#N/A	#N/A	#N/A	#N/A	#N/A	#N/A	5.24784	#N/A	3	ENSG00000110925	CSRNP2	protein_coding	cysteine and serine rich nuclear protein 2 [Source:HGNC Symbol;Acc:HGNC:16006]
ZNF34	#N/A	#N/A	#N/A	#N/A	#N/A	0.494159	0.780728	#N/A	#N/A	#N/A	#N/A	#N/A	#N/A	#N/A	#N/A	#N/A	#N/A	#N/A	4.53406	#N/A	3	ENSG00000196378	ZNF34	protein_coding	zinc finger protein 34 [Source:HGNC Symbol;Acc:HGNC:13098]
#272236	#N/A	#N/A	0.592876	1.26781	#N/A	#N/A	0.49374	#N/A	#N/A	#N/A	#N/A	#N/A	#N/A	#N/A	#N/A	#N/A	#N/A	#N/A	#N/A	#N/A	3	ENSG00000272236		lncRNA	novel transcript
PHLDA1	2.26889	#N/A	#N/A	#N/A	#N/A	#N/A	1.30961	#N/A	#N/A	#N/A	#N/A	#N/A	#N/A	#N/A	#N/A	#N/A	#N/A	#N/A	0.492662	#N/A	3	ENSG00000139289	PHLDA1	protein_coding	pleckstrin homology like domain family A member 1 [Source:HGNC Symbol;Acc:HGNC:8933]
PHF23	#N/A	#N/A	#N/A	#N/A	#N/A	0.491171	1.88213	#N/A	#N/A	#N/A	#N/A	#N/A	#N/A	#N/A	#N/A	#N/A	#N/A	#N/A	4.60286	#N/A	3	ENSG00000040633	PHF23	protein_coding	PHD finger protein 23 [Source:HGNC Symbol;Acc:HGNC:28428]
PRR29	#N/A	#N/A	1.56675	#N/A	#N/A	#N/A	#N/A	#N/A	#N/A	#N/A	#N/A	#N/A	2.07372	#N/A	#N/A	#N/A	#N/A	#N/A	0.490697	#N/A	3	ENSG00000224383	PRR29	protein_coding	proline rich 29 [Source:HGNC Symbol;Acc:HGNC:25673]
#258455	#N/A	#N/A	1.04857	#N/A	#N/A	#N/A	#N/A	#N/A	#N/A	#N/A	#N/A	0.490395	#N/A	#N/A	#N/A	#N/A	#N/A	#N/A	5.19472	#N/A	3	ENSG00000258455		lncRNA	novel transcript
MANEA	#N/A	0.489957	#N/A	#N/A	#N/A	#N/A	#N/A	#N/A	#N/A	#N/A	#N/A	#N/A	0.91472	#N/A	#N/A	#N/A	#N/A	#N/A	5.33458	#N/A	3	ENSG00000172469	MANEA	protein_coding	mannosidase endo-alpha [Source:HGNC Symbol;Acc:HGNC:21072]
ZRANB3	#N/A	#N/A	1.04877	#N/A	#N/A	#N/A	#N/A	#N/A	#N/A	#N/A	#N/A	0.489765	#N/A	#N/A	#N/A	#N/A	#N/A	#N/A	8.78193	#N/A	3	ENSG00000121988	ZRANB3	protein_coding	zinc finger RANBP2-type containing 3 [Source:HGNC Symbol;Acc:HGNC:25249]
MEGF8	#N/A	#N/A	#N/A	#N/A	#N/A	0.489142	#N/A	0.500501	#N/A	#N/A	#N/A	#N/A	#N/A	#N/A	#N/A	#N/A	#N/A	#N/A	4.88621	#N/A	3	ENSG00000105429	MEGF8	protein_coding	multiple EGF like domains 8 [Source:HGNC Symbol;Acc:HGNC:3233]
CRTC3-AS1	#N/A	#N/A	0.488582	0.523743	#N/A	#N/A	#N/A	#N/A	#N/A	#N/A	#N/A	#N/A	#N/A	#N/A	#N/A	#N/A	#N/A	#N/A	5.68571	#N/A	3	ENSG00000259736	CRTC3-AS1	lncRNA	CRTC3 antisense RNA 1 [Source:HGNC Symbol;Acc:HGNC:51433]
BDNF-AS	#N/A	#N/A	0.811584	0.488486	#N/A	#N/A	#N/A	#N/A	#N/A	#N/A	#N/A	#N/A	#N/A	#N/A	#N/A	#N/A	#N/A	#N/A	4.9197	#N/A	3	ENSG00000245573	BDNF-AS	lncRNA	BDNF antisense RNA [Source:HGNC Symbol;Acc:HGNC:20608]
#257553	#N/A	#N/A	1.46385	0.871275	#N/A	#N/A	#N/A	#N/A	#N/A	#N/A	#N/A	#N/A	#N/A	#N/A	#N/A	#N/A	#N/A	#N/A	0.487891	#N/A	3	ENSG00000257553		lncRNA	novel transcript, antisense to PA2G4
HDAC7	#N/A	#N/A	#N/A	0.504809	#N/A	#N/A	#N/A	#N/A	#N/A	#N/A	#N/A	#N/A	0.487097	#N/A	#N/A	#N/A	#N/A	#N/A	7.8546	#N/A	3	ENSG00000061273	HDAC7	protein_coding	histone deacetylase 7 [Source:HGNC Symbol;Acc:HGNC:14067]
NUDT9	#N/A	0.52535	0.486988	#N/A	#N/A	#N/A	#N/A	#N/A	#N/A	#N/A	#N/A	#N/A	#N/A	#N/A	#N/A	#N/A	#N/A	#N/A	4.24125	#N/A	3	ENSG00000170502	NUDT9	protein_coding	nudix hydrolase 9 [Source:HGNC Symbol;Acc:HGNC:8056]
PCOLCE-AS1	1.26743	#N/A	2.79989	#N/A	#N/A	#N/A	#N/A	#N/A	#N/A	#N/A	#N/A	#N/A	#N/A	#N/A	#N/A	#N/A	#N/A	#N/A	0.485328	#N/A	3	ENSG00000224729	PCOLCE-AS1	lncRNA	PCOLCE antisense RNA 1 [Source:HGNC Symbol;Acc:HGNC:40430]
FAM242F	#N/A	#N/A	1.01898	#N/A	#N/A	2.45696	#N/A	0.485034	#N/A	#N/A	#N/A	#N/A	#N/A	#N/A	#N/A	#N/A	#N/A	#N/A	#N/A	#N/A	3	ENSG00000275239	FAM242F	lncRNA	family with sequence similarity 242 member F [Source:HGNC Symbol;Acc:HGNC:53876]
PTGES2	#N/A	#N/A	0.531962	0.484217	#N/A	#N/A	#N/A	#N/A	#N/A	#N/A	#N/A	#N/A	#N/A	#N/A	#N/A	#N/A	#N/A	#N/A	6.01994	#N/A	3	ENSG00000148334	PTGES2	protein_coding	prostaglandin E synthase 2 [Source:HGNC Symbol;Acc:HGNC:17822]
#274387	#N/A	#N/A	#N/A	#N/A	#N/A	#N/A	#N/A	#N/A	#N/A	#N/A	#N/A	1.49332	#N/A	#N/A	#N/A	0.599702	#N/A	#N/A	0.484157	#N/A	3	ENSG00000274387		lncRNA	novel transcript, antisense to FOXP1
LIN37	#N/A	#N/A	0.792385	0.483872	#N/A	#N/A	#N/A	#N/A	#N/A	#N/A	#N/A	#N/A	#N/A	#N/A	#N/A	#N/A	#N/A	#N/A	4.83796	#N/A	3	ENSG00000267796	LIN37	protein_coding	lin-37 DREAM MuvB core complex component [Source:HGNC Symbol;Acc:HGNC:33234]
#286071	#N/A	#N/A	#N/A	#N/A	#N/A	#N/A	#N/A	#N/A	#N/A	#N/A	0.483114	#N/A	#N/A	#N/A	#N/A	0.570681	#N/A	#N/A	4.16699	#N/A	3	ENSG00000286071		lncRNA	disrupted in schizophrenia 2
DARS1	#N/A	#N/A	#N/A	0.482826	#N/A	#N/A	#N/A	#N/A	#N/A	#N/A	#N/A	#N/A	#N/A	#N/A	#N/A	0.492251	#N/A	#N/A	8.65974	#N/A	3	ENSG00000115866	DARS1	protein_coding	aspartyl-tRNA synthetase 1 [Source:HGNC Symbol;Acc:HGNC:2678]
PHYH	#N/A	#N/A	#N/A	0.627505	#N/A	#N/A	#N/A	#N/A	#N/A	#N/A	#N/A	#N/A	#N/A	#N/A	#N/A	0.482652	#N/A	#N/A	4.67056	#N/A	3	ENSG00000107537	PHYH	protein_coding	phytanoyl-CoA 2-hydroxylase [Source:HGNC Symbol;Acc:HGNC:8940]
FREM3	#N/A	#N/A	2.53332	#N/A	#N/A	#N/A	#N/A	#N/A	#N/A	#N/A	#N/A	#N/A	1.38274	#N/A	#N/A	#N/A	#N/A	#N/A	0.481825	#N/A	3	ENSG00000183090	FREM3	protein_coding	FRAS1 related extracellular matrix 3 [Source:HGNC Symbol;Acc:HGNC:25172]
PRKCA	1.29368	#N/A	#N/A	#N/A	#N/A	#N/A	#N/A	#N/A	#N/A	#N/A	0.481823	#N/A	#N/A	#N/A	#N/A	#N/A	#N/A	#N/A	10.1294	#N/A	3	ENSG00000154229	PRKCA	protein_coding	protein kinase C alpha [Source:HGNC Symbol;Acc:HGNC:9393]
SETD6	#N/A	#N/A	0.798789	0.4816	#N/A	#N/A	#N/A	#N/A	#N/A	#N/A	#N/A	#N/A	#N/A	#N/A	#N/A	#N/A	#N/A	#N/A	4.74664	#N/A	3	ENSG00000103037	SETD6	protein_coding	SET domain containing 6, protein lysine methyltransferase [Source:HGNC Symbol;Acc:HGNC:26116]
EXT1	#N/A	#N/A	#N/A	#N/A	#N/A	#N/A	#N/A	#N/A	#N/A	#N/A	0.481141	0.622441	#N/A	#N/A	#N/A	#N/A	#N/A	#N/A	6.65586	#N/A	3	ENSG00000182197	EXT1	protein_coding	exostosin glycosyltransferase 1 [Source:HGNC Symbol;Acc:HGNC:3512]
ATG101	#N/A	#N/A	#N/A	#N/A	#N/A	0.481103	1.51921	#N/A	#N/A	#N/A	#N/A	#N/A	#N/A	#N/A	#N/A	#N/A	#N/A	#N/A	3.67852	#N/A	3	ENSG00000123395	ATG101	protein_coding	autophagy related 101 [Source:HGNC Symbol;Acc:HGNC:25679]
MIF4GD-DT	#N/A	#N/A	1.12818	0.955749	#N/A	#N/A	#N/A	#N/A	#N/A	#N/A	#N/A	#N/A	#N/A	#N/A	#N/A	#N/A	#N/A	#N/A	0.480898	#N/A	3	ENSG00000263843	MIF4GD-DT	lncRNA	MIF4GD divergent transcript [Source:HGNC Symbol;Acc:HGNC:55335]
CUEDC1	#N/A	#N/A	#N/A	#N/A	#N/A	1.5052	1.35518	#N/A	#N/A	#N/A	0.480603	#N/A	#N/A	#N/A	#N/A	#N/A	#N/A	#N/A	#N/A	#N/A	3	ENSG00000180891	CUEDC1	protein_coding	CUE domain containing 1 [Source:HGNC Symbol;Acc:HGNC:31350]
PIGC	#N/A	0.480216	#N/A	#N/A	#N/A	#N/A	#N/A	#N/A	#N/A	#N/A	#N/A	#N/A	0.699567	#N/A	#N/A	#N/A	#N/A	#N/A	6.70692	#N/A	3	ENSG00000135845	PIGC	protein_coding	phosphatidylinositol glycan anchor biosynthesis class C [Source:HGNC Symbol;Acc:HGNC:8960]
PRR22	#N/A	#N/A	1.94849	1.26714	#N/A	#N/A	#N/A	#N/A	#N/A	#N/A	#N/A	#N/A	#N/A	#N/A	#N/A	#N/A	#N/A	#N/A	0.47981	#N/A	3	ENSG00000212123	PRR22	protein_coding	proline rich 22 [Source:HGNC Symbol;Acc:HGNC:28354]
EML3	0.479797	#N/A	#N/A	#N/A	#N/A	#N/A	#N/A	#N/A	#N/A	#N/A	#N/A	#N/A	#N/A	#N/A	#N/A	#N/A	#N/A	0.729172	4.6104	#N/A	3	ENSG00000149499	EML3	protein_coding	EMAP like 3 [Source:HGNC Symbol;Acc:HGNC:26666]
TBCE#284770	#N/A	#N/A	#N/A	#N/A	#N/A	#N/A	#N/A	0.592889	#N/A	#N/A	#N/A	0.479255	#N/A	#N/A	#N/A	#N/A	#N/A	#N/A	3.22963	#N/A	3	ENSG00000284770	TBCE	protein_coding	tubulin folding cofactor E [Source:HGNC Symbol;Acc:HGNC:11582]
POGLUT1	#N/A	#N/A	#N/A	0.479176	#N/A	#N/A	#N/A	#N/A	#N/A	#N/A	#N/A	#N/A	#N/A	#N/A	#N/A	#N/A	0.608148	#N/A	7.80167	#N/A	3	ENSG00000163389	POGLUT1	protein_coding	protein O-glucosyltransferase 1 [Source:HGNC Symbol;Acc:HGNC:22954]
ODC1	#N/A	#N/A	0.47857	#N/A	#N/A	#N/A	0.559301	#N/A	#N/A	#N/A	#N/A	#N/A	#N/A	#N/A	#N/A	0.728683	#N/A	#N/A	#N/A	#N/A	3	ENSG00000115758	ODC1	protein_coding	ornithine decarboxylase 1 [Source:HGNC Symbol;Acc:HGNC:8109]
MTHFS	#N/A	#N/A	#N/A	#N/A	#N/A	#N/A	#N/A	#N/A	#N/A	#N/A	#N/A	#N/A	0.477963	#N/A	#N/A	#N/A	#N/A	0.96673	4.76585	#N/A	3	ENSG00000136371	MTHFS	protein_coding	methenyltetrahydrofolate synthetase [Source:HGNC Symbol;Acc:HGNC:7437]
#241168	1.42334	#N/A	1.40277	#N/A	#N/A	#N/A	#N/A	#N/A	0.477621	#N/A	#N/A	#N/A	#N/A	#N/A	#N/A	#N/A	#N/A	#N/A	#N/A	#N/A	3	ENSG00000241168		lncRNA	novel transcript
PPIL3	#N/A	0.477504	0.913645	#N/A	#N/A	#N/A	#N/A	#N/A	#N/A	#N/A	#N/A	#N/A	#N/A	#N/A	#N/A	#N/A	#N/A	#N/A	7.1924	#N/A	3	ENSG00000240344	PPIL3	protein_coding	peptidylprolyl isomerase like 3 [Source:HGNC Symbol;Acc:HGNC:9262]
ZNF426	#N/A	#N/A	#N/A	0.47745	#N/A	#N/A	#N/A	#N/A	#N/A	#N/A	#N/A	#N/A	0.812157	#N/A	#N/A	#N/A	#N/A	#N/A	3.91277	#N/A	3	ENSG00000130818	ZNF426	protein_coding	zinc finger protein 426 [Source:HGNC Symbol;Acc:HGNC:20725]
ENG	0.626426	#N/A	#N/A	#N/A	#N/A	#N/A	#N/A	#N/A	#N/A	#N/A	#N/A	0.476836	#N/A	#N/A	#N/A	#N/A	#N/A	#N/A	5.06638	#N/A	3	ENSG00000106991	ENG	protein_coding	endoglin [Source:HGNC Symbol;Acc:HGNC:3349]
SGO2	#N/A	0.476676	#N/A	#N/A	#N/A	#N/A	#N/A	#N/A	#N/A	#N/A	#N/A	#N/A	0.955102	#N/A	#N/A	#N/A	#N/A	#N/A	4.43165	#N/A	3	ENSG00000163535	SGO2	protein_coding	shugoshin 2 [Source:HGNC Symbol;Acc:HGNC:30812]
ALAS1	#N/A	#N/A	#N/A	#N/A	#N/A	0.476136	0.671167	#N/A	#N/A	#N/A	#N/A	#N/A	#N/A	#N/A	#N/A	#N/A	#N/A	#N/A	4.25782	#N/A	3	ENSG00000023330	ALAS1	protein_coding	5'-aminolevulinate synthase 1 [Source:HGNC Symbol;Acc:HGNC:396]
ARPC4	#N/A	#N/A	#N/A	#N/A	#N/A	0.475852	1.21229	#N/A	#N/A	#N/A	#N/A	#N/A	#N/A	#N/A	#N/A	#N/A	#N/A	#N/A	1.40747	#N/A	3	ENSG00000241553	ARPC4	protein_coding	actin related protein 2/3 complex subunit 4 [Source:HGNC Symbol;Acc:HGNC:707]
INPP1	#N/A	#N/A	#N/A	#N/A	#N/A	0.475237	1.21284	#N/A	#N/A	#N/A	#N/A	#N/A	#N/A	#N/A	#N/A	#N/A	#N/A	#N/A	3.40885	#N/A	3	ENSG00000151689	INPP1	protein_coding	inositol polyphosphate-1-phosphatase [Source:HGNC Symbol;Acc:HGNC:6071]
#256658	#N/A	#N/A	0.789503	#N/A	#N/A	#N/A	#N/A	#N/A	#N/A	#N/A	#N/A	#N/A	#N/A	#N/A	#N/A	0.475184	#N/A	#N/A	4.09896	#N/A	3	ENSG00000256658		lncRNA	novel transcript
TMEM220	#N/A	#N/A	#N/A	#N/A	#N/A	#N/A	#N/A	#N/A	#N/A	#N/A	0.474933	0.502334	#N/A	#N/A	#N/A	#N/A	#N/A	#N/A	5.22136	#N/A	3	ENSG00000187824	TMEM220	protein_coding	transmembrane protein 220 [Source:HGNC Symbol;Acc:HGNC:33757]
UCKL1	#N/A	#N/A	0.474879	#N/A	#N/A	#N/A	#N/A	#N/A	#N/A	#N/A	#N/A	#N/A	0.572408	#N/A	#N/A	#N/A	#N/A	#N/A	5.81281	#N/A	3	ENSG00000198276	UCKL1	protein_coding	uridine-cytidine kinase 1 like 1 [Source:HGNC Symbol;Acc:HGNC:15938]
PEX11B	#N/A	0.473958	0.629565	#N/A	#N/A	#N/A	#N/A	#N/A	#N/A	#N/A	#N/A	#N/A	#N/A	#N/A	#N/A	#N/A	#N/A	#N/A	6.36658	#N/A	3	ENSG00000131779	PEX11B	protein_coding	peroxisomal biogenesis factor 11 beta [Source:HGNC Symbol;Acc:HGNC:8853]
APEH	#N/A	#N/A	#N/A	#N/A	#N/A	0.473871	0.475005	#N/A	#N/A	#N/A	#N/A	#N/A	#N/A	#N/A	#N/A	#N/A	#N/A	#N/A	3.30903	#N/A	3	ENSG00000164062	APEH	protein_coding	acylaminoacyl-peptide hydrolase [Source:HGNC Symbol;Acc:HGNC:586]
LRR1	#N/A	#N/A	#N/A	#N/A	#N/A	#N/A	0.473726	#N/A	0.638035	#N/A	#N/A	#N/A	#N/A	#N/A	#N/A	#N/A	#N/A	#N/A	4.58021	#N/A	3	ENSG00000165501	LRR1	protein_coding	leucine rich repeat protein 1 [Source:HGNC Symbol;Acc:HGNC:19742]
TRAF3IP2-AS1	#N/A	#N/A	#N/A	#N/A	#N/A	#N/A	#N/A	#N/A	#N/A	#N/A	#N/A	0.473625	#N/A	#N/A	#N/A	#N/A	#N/A	0.603735	8.35738	#N/A	3	ENSG00000231889	TRAF3IP2-AS1	lncRNA	TRAF3IP2 antisense RNA 1 [Source:HGNC Symbol;Acc:HGNC:40005]
#255367	#N/A	#N/A	#N/A	3.34243	#N/A	#N/A	#N/A	#N/A	#N/A	#N/A	#N/A	#N/A	1.59689	#N/A	#N/A	#N/A	#N/A	#N/A	0.472645	#N/A	3	ENSG00000255367		lncRNA	novel transcript
TMEM127	#N/A	#N/A	#N/A	#N/A	#N/A	0.472324	1.04555	#N/A	#N/A	#N/A	#N/A	#N/A	#N/A	#N/A	#N/A	#N/A	#N/A	#N/A	3.04178	#N/A	3	ENSG00000135956	TMEM127	protein_coding	transmembrane protein 127 [Source:HGNC Symbol;Acc:HGNC:26038]
LTC4S#213316	1.70362	#N/A	#N/A	1.69096	#N/A	#N/A	#N/A	#N/A	#N/A	#N/A	#N/A	#N/A	#N/A	#N/A	#N/A	#N/A	#N/A	#N/A	0.472281	#N/A	3	ENSG00000213316	LTC4S	protein_coding	leukotriene C4 synthase [Source:HGNC Symbol;Acc:HGNC:6719]
CMSS1	#N/A	#N/A	0.992289	#N/A	#N/A	#N/A	#N/A	#N/A	#N/A	#N/A	#N/A	#N/A	#N/A	#N/A	#N/A	0.472164	#N/A	#N/A	8.92114	#N/A	3	ENSG00000184220	CMSS1	protein_coding	cms1 ribosomal small subunit homolog [Source:HGNC Symbol;Acc:HGNC:28666]
SNED1	#N/A	#N/A	#N/A	#N/A	#N/A	#N/A	#N/A	#N/A	#N/A	#N/A	0.469666	#N/A	#N/A	#N/A	#N/A	0.835245	#N/A	#N/A	6.61754	#N/A	3	ENSG00000162804	SNED1	protein_coding	sushi, nidogen and EGF like domains 1 [Source:HGNC Symbol;Acc:HGNC:24696]
ZSWIM6	#N/A	#N/A	#N/A	#N/A	#N/A	#N/A	#N/A	#N/A	#N/A	#N/A	0.467278	0.59377	#N/A	#N/A	#N/A	#N/A	#N/A	#N/A	7.19912	#N/A	3	ENSG00000130449	ZSWIM6	protein_coding	zinc finger SWIM-type containing 6 [Source:HGNC Symbol;Acc:HGNC:29316]
ATXN1L	#N/A	#N/A	#N/A	#N/A	#N/A	0.466991	0.96395	#N/A	#N/A	#N/A	#N/A	#N/A	#N/A	#N/A	#N/A	#N/A	#N/A	#N/A	5.80311	#N/A	3	ENSG00000224470	ATXN1L	protein_coding	ataxin 1 like [Source:HGNC Symbol;Acc:HGNC:33279]
#262967	#N/A	0.466915	0.694931	#N/A	#N/A	#N/A	#N/A	#N/A	#N/A	#N/A	#N/A	#N/A	#N/A	#N/A	#N/A	#N/A	#N/A	#N/A	2.80375	#N/A	3	ENSG00000262967		lncRNA	novel transcript, antisense to ANKRD40
ARPC3	#N/A	#N/A	#N/A	#N/A	#N/A	0.466762	0.90516	#N/A	#N/A	#N/A	#N/A	#N/A	#N/A	#N/A	#N/A	#N/A	#N/A	#N/A	3.07726	#N/A	3	ENSG00000111229	ARPC3	protein_coding	actin related protein 2/3 complex subunit 3 [Source:HGNC Symbol;Acc:HGNC:706]
GNB2	#N/A	#N/A	#N/A	#N/A	#N/A	0.466667	1.84352	#N/A	#N/A	#N/A	#N/A	#N/A	#N/A	#N/A	#N/A	#N/A	#N/A	#N/A	5.012	#N/A	3	ENSG00000172354	GNB2	protein_coding	G protein subunit beta 2 [Source:HGNC Symbol;Acc:HGNC:4398]
SRSF5	#N/A	#N/A	#N/A	#N/A	#N/A	#N/A	#N/A	#N/A	#N/A	#N/A	#N/A	#N/A	#N/A	#N/A	#N/A	#N/A	0.563063	0.465786	7.64963	#N/A	3	ENSG00000100650	SRSF5	protein_coding	serine and arginine rich splicing factor 5 [Source:HGNC Symbol;Acc:HGNC:10787]
FSD1L	#N/A	#N/A	#N/A	#N/A	#N/A	#N/A	1.98363	#N/A	#N/A	#N/A	#N/A	#N/A	#N/A	#N/A	#N/A	0.464466	#N/A	#N/A	4.65959	#N/A	3	ENSG00000106701	FSD1L	protein_coding	fibronectin type III and SPRY domain containing 1 like [Source:HGNC Symbol;Acc:HGNC:13753]
PLPP5	#N/A	#N/A	#N/A	0.58559	#N/A	#N/A	#N/A	#N/A	#N/A	#N/A	#N/A	#N/A	#N/A	#N/A	#N/A	0.463615	#N/A	#N/A	2.99414	#N/A	3	ENSG00000147535	PLPP5	protein_coding	phospholipid phosphatase 5 [Source:HGNC Symbol;Acc:HGNC:25026]
UTP4#141076	#N/A	#N/A	0.481402	0.462627	#N/A	#N/A	#N/A	#N/A	#N/A	#N/A	#N/A	#N/A	#N/A	#N/A	#N/A	#N/A	#N/A	#N/A	6.55112	#N/A	3	ENSG00000141076	UTP4	protein_coding	UTP4 small subunit processome component [Source:HGNC Symbol;Acc:HGNC:1983]
TRBVB#241911	1.22475	#N/A	0.46222	0.82823	#N/A	#N/A	#N/A	#N/A	#N/A	#N/A	#N/A	#N/A	#N/A	#N/A	#N/A	#N/A	#N/A	#N/A	#N/A	#N/A	3	ENSG00000241911	TRBVB	TR_V_pseudogene	T cell receptor beta variable B (pseudogene) [Source:HGNC Symbol;Acc:HGNC:12248]
FAM126A	#N/A	#N/A	#N/A	#N/A	#N/A	#N/A	0.562238	#N/A	#N/A	#N/A	#N/A	#N/A	#N/A	#N/A	0.461588	#N/A	#N/A	#N/A	8.43134	#N/A	3	ENSG00000122591	FAM126A	protein_coding	family with sequence similarity 126 member A [Source:HGNC Symbol;Acc:HGNC:24587]
TTL	#N/A	#N/A	#N/A	#N/A	#N/A	#N/A	0.460141	#N/A	#N/A	#N/A	#N/A	#N/A	#N/A	#N/A	0.556982	#N/A	#N/A	#N/A	7.09606	#N/A	3	ENSG00000114999	TTL	protein_coding	tubulin tyrosine ligase [Source:HGNC Symbol;Acc:HGNC:21586]
#228852	#N/A	#N/A	3.05865	1.09317	#N/A	#N/A	#N/A	#N/A	#N/A	#N/A	#N/A	#N/A	#N/A	#N/A	#N/A	#N/A	#N/A	#N/A	0.458618	#N/A	3	ENSG00000228852		lncRNA	novel transcript, antisense to RWDD3
RPUSD1	#N/A	#N/A	#N/A	#N/A	#N/A	0.458254	0.652091	#N/A	#N/A	#N/A	#N/A	#N/A	#N/A	#N/A	#N/A	#N/A	#N/A	#N/A	3.78985	#N/A	3	ENSG00000007376	RPUSD1	protein_coding	RNA pseudouridine synthase domain containing 1 [Source:HGNC Symbol;Acc:HGNC:14173]
PRKAR1A	#N/A	#N/A	#N/A	#N/A	#N/A	0.458224	0.903172	#N/A	#N/A	#N/A	#N/A	#N/A	#N/A	#N/A	#N/A	#N/A	#N/A	#N/A	1.48449	#N/A	3	ENSG00000108946	PRKAR1A	protein_coding	protein kinase cAMP-dependent type I regulatory subunit alpha [Source:HGNC Symbol;Acc:HGNC:9388]
BORA	#N/A	0.458023	0.582338	#N/A	#N/A	#N/A	#N/A	#N/A	#N/A	#N/A	#N/A	#N/A	#N/A	#N/A	#N/A	#N/A	#N/A	#N/A	3.53751	#N/A	3	ENSG00000136122	BORA	protein_coding	BORA aurora kinase A activator [Source:HGNC Symbol;Acc:HGNC:24724]
CCDC90B	#N/A	0.457359	0.511823	#N/A	#N/A	#N/A	#N/A	#N/A	#N/A	#N/A	#N/A	#N/A	#N/A	#N/A	#N/A	#N/A	#N/A	#N/A	4.80795	#N/A	3	ENSG00000137500	CCDC90B	protein_coding	coiled-coil domain containing 90B [Source:HGNC Symbol;Acc:HGNC:28108]
LINC02561	1.08534	#N/A	0.45715	1.12333	#N/A	#N/A	#N/A	#N/A	#N/A	#N/A	#N/A	#N/A	#N/A	#N/A	#N/A	#N/A	#N/A	#N/A	#N/A	#N/A	3	ENSG00000224034	LINC02561	lncRNA	long intergenic non-protein coding RNA 2561 [Source:HGNC Symbol;Acc:HGNC:53601]
#228162	1.24092	#N/A	#N/A	1.78753	#N/A	#N/A	#N/A	#N/A	#N/A	#N/A	#N/A	#N/A	#N/A	#N/A	#N/A	#N/A	#N/A	#N/A	0.456371	#N/A	3	ENSG00000228162		lncRNA	novel transcript
LOXL4	#N/A	#N/A	2.8497	#N/A	#N/A	#N/A	#N/A	#N/A	#N/A	#N/A	#N/A	1.67317	#N/A	#N/A	#N/A	#N/A	#N/A	#N/A	0.455993	#N/A	3	ENSG00000138131	LOXL4	protein_coding	lysyl oxidase like 4 [Source:HGNC Symbol;Acc:HGNC:17171]
TSR3	#N/A	0.455705	#N/A	#N/A	#N/A	#N/A	0.623442	#N/A	#N/A	#N/A	#N/A	#N/A	#N/A	#N/A	#N/A	#N/A	#N/A	#N/A	2.22385	#N/A	3	ENSG00000007520	TSR3	protein_coding	TSR3 ribosome maturation factor [Source:HGNC Symbol;Acc:HGNC:14175]
#236498	#N/A	#N/A	2.31724	#N/A	#N/A	#N/A	#N/A	#N/A	#N/A	#N/A	#N/A	0.4555	#N/A	#N/A	#N/A	#N/A	#N/A	#N/A	5.62748	#N/A	3	ENSG00000236498		lncRNA	novel transcript
LINC02291	#N/A	1.31439	0.883204	#N/A	#N/A	#N/A	#N/A	#N/A	#N/A	#N/A	#N/A	#N/A	0.455107	#N/A	#N/A	#N/A	#N/A	#N/A	#N/A	#N/A	3	ENSG00000197176	LINC02291	lncRNA	long intergenic non-protein coding RNA 2291 [Source:HGNC Symbol;Acc:HGNC:53207]
SNX17	#N/A	#N/A	#N/A	#N/A	#N/A	0.454728	1.56244	#N/A	#N/A	#N/A	#N/A	#N/A	#N/A	#N/A	#N/A	#N/A	#N/A	#N/A	2.29083	#N/A	3	ENSG00000115234	SNX17	protein_coding	sorting nexin 17 [Source:HGNC Symbol;Acc:HGNC:14979]
ANKRD16	#N/A	#N/A	0.5592	0.453812	#N/A	#N/A	#N/A	#N/A	#N/A	#N/A	#N/A	#N/A	#N/A	#N/A	#N/A	#N/A	#N/A	#N/A	4.1142	#N/A	3	ENSG00000134461	ANKRD16	protein_coding	ankyrin repeat domain 16 [Source:HGNC Symbol;Acc:HGNC:23471]
LINC02696	#N/A	1.18816	0.453709	0.948091	#N/A	#N/A	#N/A	#N/A	#N/A	#N/A	#N/A	#N/A	#N/A	#N/A	#N/A	#N/A	#N/A	#N/A	#N/A	#N/A	3	ENSG00000254427	LINC02696	lncRNA	long intergenic non-protein coding RNA 2696 [Source:HGNC Symbol;Acc:HGNC:54210]
EMC4	#N/A	0.721158	#N/A	#N/A	#N/A	#N/A	0.453549	#N/A	#N/A	#N/A	#N/A	#N/A	#N/A	#N/A	#N/A	#N/A	#N/A	#N/A	2.94896	#N/A	3	ENSG00000128463	EMC4	protein_coding	ER membrane protein complex subunit 4 [Source:HGNC Symbol;Acc:HGNC:28032]
RDH5	#N/A	#N/A	0.86795	#N/A	#N/A	#N/A	#N/A	#N/A	#N/A	#N/A	#N/A	0.453391	#N/A	#N/A	#N/A	#N/A	#N/A	#N/A	5.38879	#N/A	3	ENSG00000135437	RDH5	protein_coding	retinol dehydrogenase 5 [Source:HGNC Symbol;Acc:HGNC:9940]
GNAQ	1.84425	#N/A	#N/A	#N/A	#N/A	#N/A	#N/A	#N/A	#N/A	#N/A	0.453156	#N/A	#N/A	#N/A	#N/A	#N/A	#N/A	#N/A	5.55665	#N/A	3	ENSG00000156052	GNAQ	protein_coding	G protein subunit alpha q [Source:HGNC Symbol;Acc:HGNC:4390]
ATP5F1B	#N/A	#N/A	#N/A	#N/A	#N/A	0.452446	1.44702	#N/A	#N/A	#N/A	#N/A	#N/A	#N/A	#N/A	#N/A	#N/A	#N/A	#N/A	4.44293	#N/A	3	ENSG00000110955	ATP5F1B	protein_coding	ATP synthase F1 subunit beta [Source:HGNC Symbol;Acc:HGNC:830]
ING4	#N/A	0.452062	0.601552	#N/A	#N/A	#N/A	#N/A	#N/A	#N/A	#N/A	#N/A	#N/A	#N/A	#N/A	#N/A	#N/A	#N/A	#N/A	3.45984	#N/A	3	ENSG00000111653	ING4	protein_coding	inhibitor of growth family member 4 [Source:HGNC Symbol;Acc:HGNC:19423]
STARD4-AS1	#N/A	#N/A	#N/A	0.690901	#N/A	#N/A	#N/A	#N/A	#N/A	#N/A	0.451897	#N/A	#N/A	#N/A	#N/A	#N/A	#N/A	#N/A	2.45723	#N/A	3	ENSG00000246859	STARD4-AS1	lncRNA	STARD4 antisense RNA 1 [Source:HGNC Symbol;Acc:HGNC:44117]
INE2	1.2875	#N/A	1.11453	#N/A	#N/A	#N/A	#N/A	#N/A	#N/A	#N/A	#N/A	#N/A	#N/A	#N/A	#N/A	#N/A	#N/A	#N/A	0.451239	#N/A	3	ENSG00000281371	INE2	lncRNA	inactivation escape 2 [Source:HGNC Symbol;Acc:HGNC:6061]
#260536	#N/A	#N/A	1.31715	#N/A	#N/A	#N/A	#N/A	#N/A	#N/A	#N/A	#N/A	0.451033	#N/A	#N/A	#N/A	#N/A	#N/A	#N/A	6.47975	#N/A	3	ENSG00000260536		lncRNA	novel transcript, antisense to MAPRE1
#254653	1.33757	#N/A	2.00733	#N/A	#N/A	#N/A	#N/A	#N/A	#N/A	#N/A	#N/A	#N/A	#N/A	#N/A	#N/A	#N/A	#N/A	#N/A	0.45044	#N/A	3	ENSG00000254653		lncRNA	novel transcript
#284721	1.43893	#N/A	2.34519	#N/A	#N/A	#N/A	#N/A	#N/A	#N/A	#N/A	0.450055	#N/A	#N/A	#N/A	#N/A	#N/A	#N/A	#N/A	#N/A	#N/A	3	ENSG00000284721		lncRNA	novel transcript
PSMC3	#N/A	0.449866	#N/A	#N/A	#N/A	#N/A	0.684862	#N/A	#N/A	#N/A	#N/A	#N/A	#N/A	#N/A	#N/A	#N/A	#N/A	#N/A	4.34643	#N/A	3	ENSG00000165916	PSMC3	protein_coding	proteasome 26S subunit, ATPase 3 [Source:HGNC Symbol;Acc:HGNC:9549]
BSPRY	#N/A	#N/A	0.448806	0.544872	#N/A	#N/A	#N/A	0.450917	#N/A	#N/A	#N/A	#N/A	#N/A	#N/A	#N/A	#N/A	#N/A	#N/A	#N/A	#N/A	3	ENSG00000119411	BSPRY	protein_coding	B-box and SPRY domain containing [Source:HGNC Symbol;Acc:HGNC:18232]
NXPE3	#N/A	#N/A	#N/A	#N/A	#N/A	#N/A	#N/A	#N/A	#N/A	#N/A	#N/A	#N/A	0.787606	#N/A	#N/A	0.448749	#N/A	#N/A	7.22353	#N/A	3	ENSG00000144815	NXPE3	protein_coding	neurexophilin and PC-esterase domain family member 3 [Source:HGNC Symbol;Acc:HGNC:28238]
C11orf42	#N/A	#N/A	2.31834	#N/A	#N/A	0.681204	#N/A	#N/A	#N/A	#N/A	#N/A	#N/A	#N/A	#N/A	#N/A	#N/A	#N/A	#N/A	0.448431	#N/A	3	ENSG00000180878	C11orf42	protein_coding	chromosome 11 open reading frame 42 [Source:HGNC Symbol;Acc:HGNC:28541]
METTL5	#N/A	0.707323	#N/A	0.447727	#N/A	#N/A	#N/A	#N/A	#N/A	#N/A	#N/A	#N/A	#N/A	#N/A	#N/A	#N/A	#N/A	#N/A	3.47251	#N/A	3	ENSG00000138382	METTL5	protein_coding	methyltransferase 5, N6-adenosine [Source:HGNC Symbol;Acc:HGNC:25006]
YEATS4	#N/A	0.447123	0.781678	#N/A	#N/A	#N/A	#N/A	#N/A	#N/A	#N/A	#N/A	#N/A	#N/A	#N/A	#N/A	#N/A	#N/A	#N/A	4.21574	#N/A	3	ENSG00000127337	YEATS4	protein_coding	YEATS domain containing 4 [Source:HGNC Symbol;Acc:HGNC:24859]
#286723	#N/A	#N/A	1.13414	1.53582	#N/A	#N/A	#N/A	#N/A	#N/A	#N/A	#N/A	#N/A	#N/A	#N/A	#N/A	#N/A	#N/A	#N/A	0.446741	#N/A	3	ENSG00000286723		lncRNA	novel transcript
NECAP1	0.546639	#N/A	#N/A	#N/A	#N/A	#N/A	#N/A	#N/A	#N/A	#N/A	#N/A	#N/A	0.446645	#N/A	#N/A	#N/A	#N/A	#N/A	5.52457	#N/A	3	ENSG00000089818	NECAP1	protein_coding	NECAP endocytosis associated 1 [Source:HGNC Symbol;Acc:HGNC:24539]
NPIPB13	#N/A	#N/A	#N/A	#N/A	#N/A	#N/A	#N/A	0.446171	#N/A	#N/A	#N/A	0.624009	#N/A	#N/A	#N/A	#N/A	#N/A	#N/A	5.16196	#N/A	3	ENSG00000198064	NPIPB13	protein_coding	nuclear pore complex interacting protein family, member B13 [Source:HGNC Symbol;Acc:HGNC:41989]
RALB	#N/A	#N/A	#N/A	#N/A	#N/A	0.445309	1.21923	#N/A	#N/A	#N/A	#N/A	#N/A	#N/A	#N/A	#N/A	#N/A	#N/A	#N/A	2.12324	#N/A	3	ENSG00000144118	RALB	protein_coding	RAS like proto-oncogene B [Source:HGNC Symbol;Acc:HGNC:9840]
SGSM3	#N/A	#N/A	0.663203	0.443086	#N/A	#N/A	#N/A	#N/A	#N/A	#N/A	#N/A	#N/A	#N/A	#N/A	#N/A	#N/A	#N/A	#N/A	4.27082	#N/A	3	ENSG00000100359	SGSM3	protein_coding	small G protein signaling modulator 3 [Source:HGNC Symbol;Acc:HGNC:25228]
CBR3-AS1	#N/A	#N/A	#N/A	#N/A	#N/A	#N/A	#N/A	#N/A	#N/A	#N/A	0.549097	0.442949	#N/A	#N/A	#N/A	#N/A	#N/A	#N/A	5.42953	#N/A	3	ENSG00000236830	CBR3-AS1	lncRNA	CBR3 antisense RNA 1 [Source:HGNC Symbol;Acc:HGNC:43664]
EEF2K#103319	#N/A	#N/A	0.58688	0.442735	#N/A	#N/A	#N/A	#N/A	#N/A	#N/A	#N/A	#N/A	#N/A	#N/A	#N/A	#N/A	#N/A	#N/A	5.1801	#N/A	3	ENSG00000103319	EEF2K	protein_coding	eukaryotic elongation factor 2 kinase [Source:HGNC Symbol;Acc:HGNC:24615]
SNX12	#N/A	0.442711	#N/A	#N/A	#N/A	#N/A	0.535002	#N/A	#N/A	#N/A	#N/A	#N/A	#N/A	#N/A	#N/A	#N/A	#N/A	#N/A	3.49798	#N/A	3	ENSG00000147164	SNX12	protein_coding	sorting nexin 12 [Source:HGNC Symbol;Acc:HGNC:14976]
PDE4B	#N/A	#N/A	#N/A	#N/A	#N/A	#N/A	#N/A	#N/A	#N/A	#N/A	#N/A	#N/A	#N/A	0.442577	#N/A	1.81907	#N/A	#N/A	6.56089	#N/A	3	ENSG00000184588	PDE4B	protein_coding	phosphodiesterase 4B [Source:HGNC Symbol;Acc:HGNC:8781]
FAM241A	#N/A	#N/A	#N/A	#N/A	#N/A	#N/A	#N/A	#N/A	#N/A	#N/A	0.441815	#N/A	#N/A	#N/A	#N/A	1.09317	#N/A	#N/A	3.16457	#N/A	3	ENSG00000174749	FAM241A	protein_coding	family with sequence similarity 241 member A [Source:HGNC Symbol;Acc:HGNC:26813]
APBB3	#N/A	#N/A	#N/A	#N/A	#N/A	#N/A	#N/A	#N/A	#N/A	#N/A	0.441046	0.582611	#N/A	#N/A	#N/A	#N/A	#N/A	#N/A	3.09569	#N/A	3	ENSG00000113108	APBB3	protein_coding	amyloid beta precursor protein binding family B member 3 [Source:HGNC Symbol;Acc:HGNC:20708]
#267436	#N/A	#N/A	0.44094	#N/A	#N/A	#N/A	#N/A	#N/A	#N/A	#N/A	#N/A	0.613558	#N/A	#N/A	#N/A	#N/A	#N/A	#N/A	5.25585	#N/A	3	ENSG00000267436		lncRNA	novel transcript, antisense to MFSD12
ZCWPW2	#N/A	#N/A	#N/A	#N/A	#N/A	#N/A	#N/A	#N/A	#N/A	#N/A	#N/A	0.440931	#N/A	#N/A	0.704989	#N/A	#N/A	#N/A	3.59308	#N/A	3	ENSG00000206559	ZCWPW2	protein_coding	zinc finger CW-type and PWWP domain containing 2 [Source:HGNC Symbol;Acc:HGNC:23574]
CASP10	#N/A	#N/A	#N/A	#N/A	#N/A	#N/A	#N/A	#N/A	#N/A	#N/A	0.440671	#N/A	0.457522	#N/A	#N/A	#N/A	#N/A	#N/A	4.18158	#N/A	3	ENSG00000003400	CASP10	protein_coding	caspase 10 [Source:HGNC Symbol;Acc:HGNC:1500]
POLE	#N/A	#N/A	0.43987	#N/A	#N/A	#N/A	#N/A	#N/A	#N/A	#N/A	#N/A	#N/A	0.776285	#N/A	#N/A	#N/A	#N/A	#N/A	6.449	#N/A	3	ENSG00000177084	POLE	protein_coding	DNA polymerase epsilon, catalytic subunit [Source:HGNC Symbol;Acc:HGNC:9177]
BLVRA	1.14556	#N/A	#N/A	#N/A	#N/A	#N/A	#N/A	#N/A	#N/A	#N/A	#N/A	#N/A	#N/A	#N/A	#N/A	0.437985	#N/A	#N/A	6.3455	#N/A	3	ENSG00000106605	BLVRA	protein_coding	biliverdin reductase A [Source:HGNC Symbol;Acc:HGNC:1062]
TRIM41	#N/A	#N/A	#N/A	#N/A	#N/A	#N/A	#N/A	0.437139	#N/A	#N/A	#N/A	#N/A	0.451827	#N/A	#N/A	#N/A	#N/A	#N/A	6.1419	#N/A	3	ENSG00000146063	TRIM41	protein_coding	tripartite motif containing 41 [Source:HGNC Symbol;Acc:HGNC:19013]
FAM3A	#N/A	0.437126	0.614645	#N/A	#N/A	#N/A	#N/A	#N/A	#N/A	#N/A	#N/A	#N/A	#N/A	#N/A	#N/A	#N/A	#N/A	#N/A	3.99594	#N/A	3	ENSG00000071889	FAM3A	protein_coding	FAM3 metabolism regulating signaling molecule A [Source:HGNC Symbol;Acc:HGNC:13749]
SLC35C2	#N/A	#N/A	0.654677	0.436754	#N/A	#N/A	#N/A	#N/A	#N/A	#N/A	#N/A	#N/A	#N/A	#N/A	#N/A	#N/A	#N/A	#N/A	5.30244	#N/A	3	ENSG00000080189	SLC35C2	protein_coding	solute carrier family 35 member C2 [Source:HGNC Symbol;Acc:HGNC:17117]
TMEM107	#N/A	#N/A	#N/A	#N/A	#N/A	0.436516	0.662663	#N/A	#N/A	#N/A	#N/A	#N/A	#N/A	#N/A	#N/A	#N/A	#N/A	#N/A	3.27831	#N/A	3	ENSG00000179029	TMEM107	protein_coding	transmembrane protein 107 [Source:HGNC Symbol;Acc:HGNC:28128]
PIDD1	#N/A	#N/A	0.483308	0.436339	#N/A	#N/A	#N/A	#N/A	#N/A	#N/A	#N/A	#N/A	#N/A	#N/A	#N/A	#N/A	#N/A	#N/A	4.84452	#N/A	3	ENSG00000177595	PIDD1	protein_coding	p53-induced death domain protein 1 [Source:HGNC Symbol;Acc:HGNC:16491]
CC2D2B	#N/A	#N/A	#N/A	#N/A	#N/A	#N/A	#N/A	#N/A	#N/A	#N/A	0.435664	1.22386	#N/A	#N/A	#N/A	#N/A	#N/A	#N/A	6.16373	#N/A	3	ENSG00000188649	CC2D2B	protein_coding	coiled-coil and C2 domain containing 2B [Source:HGNC Symbol;Acc:HGNC:31666]
MIR4713HG	1.29246	#N/A	#N/A	#N/A	#N/A	#N/A	#N/A	#N/A	#N/A	#N/A	#N/A	1.14222	#N/A	#N/A	#N/A	#N/A	#N/A	#N/A	0.435605	#N/A	3	ENSG00000259240	MIR4713HG	lncRNA	MIR4713 host gene [Source:HGNC Symbol;Acc:HGNC:53124]
DCUN1D2	#N/A	#N/A	#N/A	#N/A	#N/A	#N/A	#N/A	0.514498	#N/A	#N/A	#N/A	0.435218	#N/A	#N/A	#N/A	#N/A	#N/A	#N/A	7.08622	#N/A	3	ENSG00000150401	DCUN1D2	protein_coding	defective in cullin neddylation 1 domain containing 2 [Source:HGNC Symbol;Acc:HGNC:20328]
MAGOHB	#N/A	0.604013	0.435089	#N/A	#N/A	#N/A	#N/A	#N/A	#N/A	#N/A	#N/A	#N/A	#N/A	#N/A	#N/A	#N/A	#N/A	#N/A	1.22758	#N/A	3	ENSG00000111196	MAGOHB	protein_coding	mago homolog B, exon junction complex subunit [Source:HGNC Symbol;Acc:HGNC:25504]
HTR3E	#N/A	#N/A	1.04559	1.28039	#N/A	#N/A	#N/A	#N/A	#N/A	#N/A	#N/A	#N/A	0.435043	#N/A	#N/A	#N/A	#N/A	#N/A	#N/A	#N/A	3	ENSG00000186038	HTR3E	protein_coding	5-hydroxytryptamine receptor 3E [Source:HGNC Symbol;Acc:HGNC:24005]
ANXA5	#N/A	#N/A	#N/A	#N/A	#N/A	#N/A	2.70412	#N/A	#N/A	#N/A	#N/A	#N/A	#N/A	#N/A	#N/A	0.729134	#N/A	#N/A	0.434784	#N/A	3	ENSG00000164111	ANXA5	protein_coding	annexin A5 [Source:HGNC Symbol;Acc:HGNC:543]
TMEM11-DT	#N/A	#N/A	#N/A	#N/A	#N/A	#N/A	#N/A	#N/A	#N/A	#N/A	0.433958	0.576601	#N/A	#N/A	#N/A	#N/A	#N/A	#N/A	4.14719	#N/A	3	ENSG00000235530	TMEM11-DT	lncRNA	TMEM11 divergent transcript [Source:HGNC Symbol;Acc:HGNC:55671]
#258380	#N/A	#N/A	#N/A	#N/A	#N/A	#N/A	#N/A	0.432954	#N/A	#N/A	#N/A	0.623782	#N/A	#N/A	#N/A	#N/A	#N/A	#N/A	5.96434	#N/A	3	ENSG00000258380		lncRNA	novel transcript, antisense to FOXN3
ECRG4	1.51649	#N/A	1.42004	#N/A	#N/A	#N/A	#N/A	#N/A	#N/A	#N/A	#N/A	#N/A	0.432813	#N/A	#N/A	#N/A	#N/A	#N/A	#N/A	#N/A	3	ENSG00000119147	ECRG4	protein_coding	ECRG4 augurin precursor [Source:HGNC Symbol;Acc:HGNC:24642]
FAM24B	#N/A	0.431967	0.941298	#N/A	#N/A	#N/A	#N/A	#N/A	#N/A	#N/A	#N/A	#N/A	#N/A	#N/A	#N/A	#N/A	#N/A	#N/A	5.13717	#N/A	3	ENSG00000213185	FAM24B	protein_coding	family with sequence similarity 24 member B [Source:HGNC Symbol;Acc:HGNC:23475]
#262160	#N/A	#N/A	0.976717	1.30863	#N/A	#N/A	#N/A	#N/A	#N/A	#N/A	#N/A	#N/A	#N/A	#N/A	#N/A	#N/A	#N/A	#N/A	0.431473	#N/A	3	ENSG00000262160		lncRNA	novel transcript, antisense to NFATC3
LEPR	1.21351	#N/A	#N/A	#N/A	#N/A	#N/A	#N/A	#N/A	#N/A	#N/A	#N/A	0.43072	#N/A	#N/A	#N/A	#N/A	#N/A	#N/A	6.11099	#N/A	3	ENSG00000116678	LEPR	protein_coding	leptin receptor [Source:HGNC Symbol;Acc:HGNC:6554]
TTC28	#N/A	#N/A	#N/A	#N/A	#N/A	#N/A	#N/A	#N/A	#N/A	#N/A	0.430532	0.449512	#N/A	#N/A	#N/A	#N/A	#N/A	#N/A	2.14871	#N/A	3	ENSG00000100154	TTC28	protein_coding	tetratricopeptide repeat domain 28 [Source:HGNC Symbol;Acc:HGNC:29179]
SLC49A4	#N/A	#N/A	#N/A	#N/A	#N/A	#N/A	#N/A	#N/A	#N/A	#N/A	0.430492	0.705595	#N/A	#N/A	#N/A	#N/A	#N/A	#N/A	7.57937	#N/A	3	ENSG00000138463	SLC49A4	protein_coding	solute carrier family 49 member 4 [Source:HGNC Symbol;Acc:HGNC:16628]
MROH1	#N/A	#N/A	#N/A	#N/A	#N/A	#N/A	#N/A	#N/A	#N/A	#N/A	0.430456	0.479715	#N/A	#N/A	#N/A	#N/A	#N/A	#N/A	5.65675	#N/A	3	ENSG00000179832	MROH1	protein_coding	maestro heat like repeat family member 1 [Source:HGNC Symbol;Acc:HGNC:26958]
TACC3	0.430451	#N/A	#N/A	#N/A	#N/A	#N/A	#N/A	#N/A	#N/A	#N/A	#N/A	#N/A	#N/A	#N/A	#N/A	0.447937	#N/A	#N/A	1.17875	#N/A	3	ENSG00000013810	TACC3	protein_coding	transforming acidic coiled-coil containing protein 3 [Source:HGNC Symbol;Acc:HGNC:11524]
ZNF219	1.00043	#N/A	#N/A	1.85572	#N/A	#N/A	#N/A	#N/A	#N/A	#N/A	#N/A	#N/A	#N/A	#N/A	#N/A	#N/A	#N/A	#N/A	0.430263	#N/A	3	ENSG00000165804	ZNF219	protein_coding	zinc finger protein 219 [Source:HGNC Symbol;Acc:HGNC:13011]
ZNF217	0.429948	#N/A	#N/A	#N/A	#N/A	#N/A	#N/A	#N/A	#N/A	#N/A	#N/A	#N/A	#N/A	#N/A	#N/A	#N/A	#N/A	0.594018	8.3648	#N/A	3	ENSG00000171940	ZNF217	protein_coding	zinc finger protein 217 [Source:HGNC Symbol;Acc:HGNC:13009]
#260084	#N/A	#N/A	2.42806	0.928332	#N/A	#N/A	#N/A	#N/A	#N/A	#N/A	#N/A	#N/A	#N/A	#N/A	#N/A	#N/A	#N/A	#N/A	0.429282	#N/A	3	ENSG00000260084		lncRNA	novel transcript, antisense to ZFP90
ZNF714	#N/A	#N/A	#N/A	#N/A	#N/A	#N/A	#N/A	#N/A	#N/A	#N/A	#N/A	0.42863	#N/A	#N/A	0.609817	#N/A	#N/A	#N/A	3.83492	#N/A	3	ENSG00000160352	ZNF714	protein_coding	zinc finger protein 714 [Source:HGNC Symbol;Acc:HGNC:27124]
ZNF630-AS1	#N/A	#N/A	2.88978	#N/A	#N/A	#N/A	#N/A	#N/A	#N/A	#N/A	#N/A	1.18873	#N/A	#N/A	#N/A	#N/A	#N/A	#N/A	0.428043	#N/A	3	ENSG00000277541	ZNF630-AS1	lncRNA	ZNF630 antisense RNA 1 [Source:HGNC Symbol;Acc:HGNC:41215]
USP1	#N/A	0.427599	#N/A	#N/A	#N/A	#N/A	0.442328	#N/A	#N/A	#N/A	#N/A	#N/A	#N/A	#N/A	#N/A	#N/A	#N/A	#N/A	3.93447	#N/A	3	ENSG00000162607	USP1	protein_coding	ubiquitin specific peptidase 1 [Source:HGNC Symbol;Acc:HGNC:12607]
KLF10	#N/A	#N/A	#N/A	#N/A	#N/A	1.29747	3.36867	#N/A	#N/A	#N/A	#N/A	#N/A	#N/A	#N/A	#N/A	#N/A	#N/A	#N/A	0.427521	#N/A	3	ENSG00000155090	KLF10	protein_coding	Kruppel like factor 10 [Source:HGNC Symbol;Acc:HGNC:11810]
TRADD	#N/A	0.426938	#N/A	#N/A	#N/A	#N/A	#N/A	#N/A	#N/A	#N/A	#N/A	#N/A	#N/A	#N/A	#N/A	0.62496	#N/A	#N/A	6.66439	#N/A	3	ENSG00000102871	TRADD	protein_coding	TNFRSF1A associated via death domain [Source:HGNC Symbol;Acc:HGNC:12030]
GAS5	#N/A	0.426142	#N/A	#N/A	#N/A	#N/A	#N/A	#N/A	#N/A	#N/A	#N/A	#N/A	#N/A	#N/A	#N/A	0.546789	#N/A	#N/A	8.01962	#N/A	3	ENSG00000234741	GAS5	lncRNA	growth arrest specific 5 [Source:HGNC Symbol;Acc:HGNC:16355]
GPR156	#N/A	#N/A	#N/A	1.69523	#N/A	#N/A	1.48603	#N/A	#N/A	#N/A	#N/A	#N/A	#N/A	#N/A	#N/A	#N/A	#N/A	#N/A	0.425431	#N/A	3	ENSG00000175697	GPR156	protein_coding	G protein-coupled receptor 156 [Source:HGNC Symbol;Acc:HGNC:20844]
ZNF322	#N/A	#N/A	#N/A	#N/A	#N/A	0.425056	#N/A	#N/A	#N/A	#N/A	#N/A	#N/A	#N/A	0.902815	#N/A	#N/A	#N/A	#N/A	5.80973	#N/A	3	ENSG00000181315	ZNF322	protein_coding	zinc finger protein 322 [Source:HGNC Symbol;Acc:HGNC:23640]
NPIPB6	#N/A	#N/A	2.26878	1.61068	#N/A	#N/A	#N/A	#N/A	#N/A	#N/A	#N/A	#N/A	#N/A	#N/A	#N/A	#N/A	#N/A	#N/A	0.424053	#N/A	3	ENSG00000198156	NPIPB6	protein_coding	nuclear pore complex interacting protein family member B6 [Source:HGNC Symbol;Acc:HGNC:37454]
CCNB1IP1	#N/A	0.423638	#N/A	0.705078	#N/A	#N/A	#N/A	#N/A	#N/A	#N/A	#N/A	#N/A	#N/A	#N/A	#N/A	#N/A	#N/A	#N/A	4.67342	#N/A	3	ENSG00000100814	CCNB1IP1	protein_coding	cyclin B1 interacting protein 1 [Source:HGNC Symbol;Acc:HGNC:19437]
ASF1A	#N/A	0.653336	0.422001	#N/A	#N/A	#N/A	#N/A	#N/A	#N/A	#N/A	#N/A	#N/A	#N/A	#N/A	#N/A	#N/A	#N/A	#N/A	5.44336	#N/A	3	ENSG00000111875	ASF1A	protein_coding	anti-silencing function 1A histone chaperone [Source:HGNC Symbol;Acc:HGNC:20995]
LINC02649	#N/A	#N/A	#N/A	#N/A	#N/A	#N/A	#N/A	#N/A	#N/A	#N/A	0.421858	#N/A	#N/A	1.32978	#N/A	#N/A	#N/A	#N/A	5.86383	#N/A	3	ENSG00000215244	LINC02649	lncRNA	long intergenic non-protein coding RNA 2649 [Source:HGNC Symbol;Acc:HGNC:54134]
ASB1	#N/A	#N/A	#N/A	0.421524	#N/A	#N/A	#N/A	#N/A	#N/A	#N/A	#N/A	#N/A	1.27326	#N/A	#N/A	#N/A	#N/A	#N/A	4.94608	#N/A	3	ENSG00000065802	ASB1	protein_coding	ankyrin repeat and SOCS box containing 1 [Source:HGNC Symbol;Acc:HGNC:16011]
#232347	#N/A	#N/A	#N/A	#N/A	#N/A	0.420624	#N/A	#N/A	#N/A	#N/A	#N/A	#N/A	1.15939	#N/A	#N/A	#N/A	#N/A	#N/A	3.83619	#N/A	3	ENSG00000232347		lncRNA	novel transcript
HARS1	#N/A	0.420106	0.484128	#N/A	#N/A	#N/A	#N/A	#N/A	#N/A	#N/A	#N/A	#N/A	#N/A	#N/A	#N/A	#N/A	#N/A	#N/A	7.00946	#N/A	3	ENSG00000170445	HARS1	protein_coding	histidyl-tRNA synthetase 1 [Source:HGNC Symbol;Acc:HGNC:4816]
CRTC1	#N/A	#N/A	#N/A	#N/A	#N/A	#N/A	#N/A	#N/A	#N/A	#N/A	0.432871	0.419503	#N/A	#N/A	#N/A	#N/A	#N/A	#N/A	6.44723	#N/A	3	ENSG00000105662	CRTC1	protein_coding	CREB regulated transcription coactivator 1 [Source:HGNC Symbol;Acc:HGNC:16062]
RNPEP	#N/A	#N/A	#N/A	#N/A	#N/A	0.419003	0.722191	#N/A	#N/A	#N/A	#N/A	#N/A	#N/A	#N/A	#N/A	#N/A	#N/A	#N/A	4.92528	#N/A	3	ENSG00000176393	RNPEP	protein_coding	arginyl aminopeptidase [Source:HGNC Symbol;Acc:HGNC:10078]
WASHC3	#N/A	0.418903	0.533769	#N/A	#N/A	#N/A	#N/A	#N/A	#N/A	#N/A	#N/A	#N/A	#N/A	#N/A	#N/A	#N/A	#N/A	#N/A	4.28715	#N/A	3	ENSG00000120860	WASHC3	protein_coding	WASH complex subunit 3 [Source:HGNC Symbol;Acc:HGNC:24256]
ZNF670	#N/A	#N/A	#N/A	#N/A	#N/A	#N/A	#N/A	0.481306	#N/A	#N/A	#N/A	#N/A	#N/A	#N/A	#N/A	0.4179	#N/A	#N/A	5.60672	#N/A	3	ENSG00000277462	ZNF670	protein_coding	zinc finger protein 670 [Source:HGNC Symbol;Acc:HGNC:28167]
SNAPC2	#N/A	#N/A	#N/A	#N/A	#N/A	#N/A	0.976544	#N/A	#N/A	#N/A	#N/A	#N/A	#N/A	0.417743	#N/A	#N/A	#N/A	#N/A	0.479662	#N/A	3	ENSG00000104976	SNAPC2	protein_coding	small nuclear RNA activating complex polypeptide 2 [Source:HGNC Symbol;Acc:HGNC:11135]
ATP1A1	0.417058	#N/A	#N/A	#N/A	#N/A	#N/A	#N/A	#N/A	#N/A	#N/A	#N/A	#N/A	#N/A	#N/A	#N/A	0.588968	#N/A	#N/A	8.97142	#N/A	3	ENSG00000163399	ATP1A1	protein_coding	ATPase Na+/K+ transporting subunit alpha 1 [Source:HGNC Symbol;Acc:HGNC:799]
NBR1	0.642034	#N/A	#N/A	#N/A	#N/A	#N/A	#N/A	#N/A	#N/A	#N/A	#N/A	#N/A	0.416427	#N/A	#N/A	#N/A	#N/A	#N/A	4.6663	#N/A	3	ENSG00000188554	NBR1	protein_coding	NBR1 autophagy cargo receptor [Source:HGNC Symbol;Acc:HGNC:6746]
AFDN	#N/A	#N/A	#N/A	#N/A	#N/A	#N/A	0.673751	#N/A	#N/A	#N/A	#N/A	#N/A	#N/A	#N/A	#N/A	0.415858	#N/A	#N/A	5.77809	#N/A	3	ENSG00000130396	AFDN	protein_coding	afadin, adherens junction formation factor [Source:HGNC Symbol;Acc:HGNC:7137]
SNHG1	#N/A	#N/A	0.415849	0.686455	#N/A	#N/A	#N/A	#N/A	#N/A	#N/A	#N/A	#N/A	#N/A	#N/A	#N/A	#N/A	#N/A	#N/A	4.60539	#N/A	3	ENSG00000255717	SNHG1	lncRNA	small nucleolar RNA host gene 1 [Source:HGNC Symbol;Acc:HGNC:32688]
AARSD1	#N/A	#N/A	0.61116	0.415541	#N/A	#N/A	#N/A	#N/A	#N/A	#N/A	#N/A	#N/A	#N/A	#N/A	#N/A	#N/A	#N/A	#N/A	6.28823	#N/A	3	ENSG00000266967	AARSD1	protein_coding	alanyl-tRNA synthetase domain containing 1 [Source:HGNC Symbol;Acc:HGNC:28417]
POMK	0.415217	#N/A	0.421528	#N/A	#N/A	#N/A	#N/A	#N/A	#N/A	#N/A	#N/A	#N/A	#N/A	#N/A	#N/A	#N/A	#N/A	#N/A	5.62572	#N/A	3	ENSG00000185900	POMK	protein_coding	protein O-mannose kinase [Source:HGNC Symbol;Acc:HGNC:26267]
#264290	#N/A	#N/A	1.55682	0.95901	#N/A	#N/A	#N/A	#N/A	#N/A	#N/A	#N/A	#N/A	#N/A	#N/A	#N/A	#N/A	#N/A	#N/A	0.414378	#N/A	3	ENSG00000264290		lncRNA	novel transcript
BAG1	#N/A	#N/A	#N/A	#N/A	#N/A	0.414123	0.998335	#N/A	#N/A	#N/A	#N/A	#N/A	#N/A	#N/A	#N/A	#N/A	#N/A	#N/A	1.684	#N/A	3	ENSG00000107262	BAG1	protein_coding	BAG cochaperone 1 [Source:HGNC Symbol;Acc:HGNC:937]
PIGX	#N/A	#N/A	#N/A	#N/A	#N/A	0.413541	0.877823	#N/A	#N/A	#N/A	#N/A	#N/A	#N/A	#N/A	#N/A	#N/A	#N/A	#N/A	4.62983	#N/A	3	ENSG00000163964	PIGX	protein_coding	phosphatidylinositol glycan anchor biosynthesis class X [Source:HGNC Symbol;Acc:HGNC:26046]
CLOCK	#N/A	#N/A	0.413277	#N/A	#N/A	#N/A	#N/A	#N/A	#N/A	#N/A	#N/A	0.454354	#N/A	#N/A	#N/A	#N/A	#N/A	#N/A	9.05802	#N/A	3	ENSG00000134852	CLOCK	protein_coding	clock circadian regulator [Source:HGNC Symbol;Acc:HGNC:2082]
ICA1L	#N/A	#N/A	0.991438	#N/A	#N/A	#N/A	#N/A	#N/A	#N/A	#N/A	#N/A	0.413253	#N/A	#N/A	#N/A	#N/A	#N/A	#N/A	6.99093	#N/A	3	ENSG00000163596	ICA1L	protein_coding	islet cell autoantigen 1 like [Source:HGNC Symbol;Acc:HGNC:14442]
LINC00954	#N/A	#N/A	0.552827	#N/A	#N/A	#N/A	#N/A	#N/A	#N/A	#N/A	#N/A	0.41318	#N/A	#N/A	#N/A	#N/A	#N/A	#N/A	5.92307	#N/A	3	ENSG00000228784	LINC00954	lncRNA	long intergenic non-protein coding RNA 954 [Source:HGNC Symbol;Acc:HGNC:48668]
TLCD3A	#N/A	#N/A	#N/A	1.70037	#N/A	#N/A	#N/A	#N/A	#N/A	#N/A	#N/A	#N/A	1.64016	#N/A	#N/A	#N/A	#N/A	#N/A	0.413033	#N/A	3	ENSG00000167695	TLCD3A	protein_coding	TLC domain containing 3A [Source:HGNC Symbol;Acc:HGNC:29646]
FAM118A	0.412565	#N/A	#N/A	#N/A	#N/A	#N/A	#N/A	#N/A	#N/A	#N/A	#N/A	#N/A	#N/A	#N/A	#N/A	0.763649	#N/A	#N/A	8.1315	#N/A	3	ENSG00000100376	FAM118A	protein_coding	family with sequence similarity 118 member A [Source:HGNC Symbol;Acc:HGNC:1313]
RFX5	#N/A	#N/A	#N/A	#N/A	#N/A	0.412478	0.611251	#N/A	#N/A	#N/A	#N/A	#N/A	#N/A	#N/A	#N/A	#N/A	#N/A	#N/A	4.42793	#N/A	3	ENSG00000143390	RFX5	protein_coding	regulatory factor X5 [Source:HGNC Symbol;Acc:HGNC:9986]
DDX56	0.412448	#N/A	#N/A	0.451857	#N/A	#N/A	#N/A	#N/A	#N/A	#N/A	#N/A	#N/A	#N/A	#N/A	#N/A	#N/A	#N/A	#N/A	4.73321	#N/A	3	ENSG00000136271	DDX56	protein_coding	DEAD-box helicase 56 [Source:HGNC Symbol;Acc:HGNC:18193]
PAAF1	#N/A	#N/A	0.411623	1.27194	#N/A	#N/A	#N/A	#N/A	#N/A	#N/A	#N/A	#N/A	#N/A	#N/A	#N/A	#N/A	#N/A	#N/A	4.67183	#N/A	3	ENSG00000175575	PAAF1	protein_coding	proteasomal ATPase associated factor 1 [Source:HGNC Symbol;Acc:HGNC:25687]
MIF4GD	#N/A	0.411467	#N/A	0.864454	#N/A	#N/A	#N/A	#N/A	#N/A	#N/A	#N/A	#N/A	#N/A	#N/A	#N/A	#N/A	#N/A	#N/A	1.83923	#N/A	3	ENSG00000125457	MIF4GD	protein_coding	MIF4G domain containing [Source:HGNC Symbol;Acc:HGNC:24030]
B3GNTL1#175711	1.002	#N/A	#N/A	#N/A	#N/A	#N/A	#N/A	#N/A	#N/A	#N/A	#N/A	0.411376	#N/A	#N/A	#N/A	#N/A	#N/A	#N/A	4.90026	#N/A	3	ENSG00000175711	B3GNTL1	protein_coding	UDP-GlcNAc:betaGal beta-1,3-N-acetylglucosaminyltransferase like 1 [Source:HGNC Symbol;Acc:HGNC:21727]
ATG4A	#N/A	#N/A	#N/A	#N/A	#N/A	0.411289	0.720873	#N/A	#N/A	#N/A	#N/A	#N/A	#N/A	#N/A	#N/A	#N/A	#N/A	#N/A	4.91717	#N/A	3	ENSG00000101844	ATG4A	protein_coding	autophagy related 4A cysteine peptidase [Source:HGNC Symbol;Acc:HGNC:16489]
ZSCAN5A	#N/A	#N/A	#N/A	#N/A	#N/A	#N/A	#N/A	#N/A	#N/A	#N/A	#N/A	0.410765	#N/A	0.802164	#N/A	#N/A	#N/A	#N/A	4.3028	#N/A	3	ENSG00000131848	ZSCAN5A	protein_coding	zinc finger and SCAN domain containing 5A [Source:HGNC Symbol;Acc:HGNC:23710]
EAF1	0.410511	#N/A	#N/A	#N/A	#N/A	#N/A	0.97942	#N/A	#N/A	#N/A	#N/A	#N/A	#N/A	#N/A	#N/A	#N/A	#N/A	#N/A	3.78433	#N/A	3	ENSG00000144597	EAF1	protein_coding	ELL associated factor 1 [Source:HGNC Symbol;Acc:HGNC:20907]
PDK1	#N/A	#N/A	#N/A	#N/A	#N/A	#N/A	#N/A	#N/A	#N/A	#N/A	#N/A	#N/A	0.409758	#N/A	#N/A	#N/A	#N/A	#N/A	3.96802	1.56041	3	ENSG00000152256	PDK1	protein_coding	pyruvate dehydrogenase kinase 1 [Source:HGNC Symbol;Acc:HGNC:8809]
SHKBP1	#N/A	#N/A	#N/A	#N/A	#N/A	0.408665	0.771461	#N/A	#N/A	#N/A	#N/A	#N/A	#N/A	#N/A	#N/A	#N/A	#N/A	#N/A	4.40162	#N/A	3	ENSG00000160410	SHKBP1	protein_coding	SH3KBP1 binding protein 1 [Source:HGNC Symbol;Acc:HGNC:19214]
KAT14	#N/A	#N/A	0.541481	0.408641	#N/A	#N/A	#N/A	#N/A	#N/A	#N/A	#N/A	#N/A	#N/A	#N/A	#N/A	#N/A	#N/A	#N/A	3.75642	#N/A	3	ENSG00000149474	KAT14	protein_coding	lysine acetyltransferase 14 [Source:HGNC Symbol;Acc:HGNC:15904]
MARCHF10	#N/A	#N/A	5.45399	2.32333	#N/A	#N/A	#N/A	#N/A	#N/A	#N/A	#N/A	#N/A	#N/A	#N/A	#N/A	#N/A	#N/A	#N/A	0.408285	#N/A	3	ENSG00000173838	MARCHF10	protein_coding	membrane associated ring-CH-type finger 10 [Source:HGNC Symbol;Acc:HGNC:26655]
WAPL	0.408199	#N/A	#N/A	#N/A	#N/A	#N/A	#N/A	#N/A	#N/A	#N/A	#N/A	#N/A	#N/A	#N/A	#N/A	#N/A	#N/A	0.481769	5.87962	#N/A	3	ENSG00000062650	WAPL	protein_coding	WAPL cohesin release factor [Source:HGNC Symbol;Acc:HGNC:23293]
TP53BP2	0.407658	#N/A	#N/A	#N/A	#N/A	#N/A	0.46391	#N/A	#N/A	#N/A	#N/A	#N/A	#N/A	#N/A	#N/A	#N/A	#N/A	#N/A	4.55062	#N/A	3	ENSG00000143514	TP53BP2	protein_coding	tumor protein p53 binding protein 2 [Source:HGNC Symbol;Acc:HGNC:12000]
SLC4A2	#N/A	#N/A	#N/A	#N/A	#N/A	0.406568	0.655912	#N/A	#N/A	#N/A	#N/A	#N/A	#N/A	#N/A	#N/A	#N/A	#N/A	#N/A	5.21055	#N/A	3	ENSG00000164889	SLC4A2	protein_coding	solute carrier family 4 member 2 [Source:HGNC Symbol;Acc:HGNC:11028]
QDPR	0.718909	#N/A	#N/A	#N/A	#N/A	#N/A	#N/A	#N/A	#N/A	#N/A	#N/A	#N/A	#N/A	#N/A	#N/A	0.406321	#N/A	#N/A	5.26005	#N/A	3	ENSG00000151552	QDPR	protein_coding	quinoid dihydropteridine reductase [Source:HGNC Symbol;Acc:HGNC:9752]
NME3	#N/A	#N/A	0.406272	#N/A	#N/A	#N/A	#N/A	#N/A	#N/A	#N/A	#N/A	#N/A	#N/A	0.634656	#N/A	#N/A	#N/A	#N/A	6.43335	#N/A	3	ENSG00000103024	NME3	protein_coding	NME/NM23 nucleoside diphosphate kinase 3 [Source:HGNC Symbol;Acc:HGNC:7851]
SNRPB2	#N/A	0.556357	#N/A	#N/A	#N/A	#N/A	0.405325	#N/A	#N/A	#N/A	#N/A	#N/A	#N/A	#N/A	#N/A	#N/A	#N/A	#N/A	3.57975	#N/A	3	ENSG00000125870	SNRPB2	protein_coding	small nuclear ribonucleoprotein polypeptide B2 [Source:HGNC Symbol;Acc:HGNC:11155]
ACOT9	#N/A	#N/A	#N/A	#N/A	#N/A	#N/A	1.43594	#N/A	#N/A	#N/A	#N/A	#N/A	#N/A	#N/A	#N/A	0.404861	#N/A	#N/A	5.03032	#N/A	3	ENSG00000123130	ACOT9	protein_coding	acyl-CoA thioesterase 9 [Source:HGNC Symbol;Acc:HGNC:17152]
FBH1	#N/A	#N/A	#N/A	#N/A	#N/A	#N/A	#N/A	#N/A	#N/A	#N/A	#N/A	#N/A	0.404654	#N/A	0.440701	#N/A	#N/A	#N/A	4.09642	#N/A	3	ENSG00000134452	FBH1	protein_coding	F-box DNA helicase 1 [Source:HGNC Symbol;Acc:HGNC:13620]
#258232	#N/A	#N/A	#N/A	#N/A	#N/A	#N/A	0.977202	#N/A	#N/A	#N/A	#N/A	#N/A	#N/A	#N/A	#N/A	1.0302	#N/A	#N/A	0.404625	#N/A	3	ENSG00000258232		lncRNA	novel transcript, antisense to TUBA1C
MTOR	#N/A	#N/A	0.430724	#N/A	#N/A	#N/A	#N/A	#N/A	#N/A	#N/A	#N/A	0.403828	#N/A	#N/A	#N/A	#N/A	#N/A	#N/A	5.35112	#N/A	3	ENSG00000198793	MTOR	protein_coding	mechanistic target of rapamycin kinase [Source:HGNC Symbol;Acc:HGNC:3942]
VPS18	#N/A	#N/A	#N/A	#N/A	#N/A	0.403634	0.683686	#N/A	#N/A	#N/A	#N/A	#N/A	#N/A	#N/A	#N/A	#N/A	#N/A	#N/A	3.34609	#N/A	3	ENSG00000104142	VPS18	protein_coding	VPS18 core subunit of CORVET and HOPS complexes [Source:HGNC Symbol;Acc:HGNC:15972]
#248646	#N/A	#N/A	#N/A	1.23824	#N/A	#N/A	#N/A	#N/A	#N/A	#N/A	#N/A	0.403626	0.440247	#N/A	#N/A	#N/A	#N/A	#N/A	#N/A	#N/A	3	ENSG00000248646		lncRNA	novel transcript
LINC01772	#N/A	#N/A	#N/A	#N/A	#N/A	#N/A	#N/A	#N/A	#N/A	#N/A	0.401873	#N/A	0.890422	#N/A	#N/A	#N/A	#N/A	#N/A	2.72028	#N/A	3	ENSG00000226029	LINC01772	lncRNA	long intergenic non-protein coding RNA 1772 [Source:HGNC Symbol;Acc:HGNC:52562]
ZNF197#186448	#N/A	#N/A	0.401817	0.550804	#N/A	#N/A	#N/A	#N/A	#N/A	#N/A	#N/A	#N/A	#N/A	#N/A	#N/A	#N/A	#N/A	#N/A	5.90066	#N/A	3	ENSG00000186448	ZNF197	protein_coding	zinc finger protein 197 [Source:HGNC Symbol;Acc:HGNC:12988]
NIF3L1	#N/A	0.401774	0.835729	#N/A	#N/A	#N/A	#N/A	#N/A	#N/A	#N/A	#N/A	#N/A	#N/A	#N/A	#N/A	#N/A	#N/A	#N/A	5.69765	#N/A	3	ENSG00000196290	NIF3L1	protein_coding	NGG1 interacting factor 3 like 1 [Source:HGNC Symbol;Acc:HGNC:13390]
TTC9C	#N/A	0.400503	0.624755	#N/A	#N/A	#N/A	#N/A	#N/A	#N/A	#N/A	#N/A	#N/A	#N/A	#N/A	#N/A	#N/A	#N/A	#N/A	6.79075	#N/A	3	ENSG00000162222	TTC9C	protein_coding	tetratricopeptide repeat domain 9C [Source:HGNC Symbol;Acc:HGNC:28432]
PMS2	#N/A	#N/A	0.400116	#N/A	#N/A	#N/A	#N/A	#N/A	#N/A	#N/A	#N/A	#N/A	0.451757	#N/A	#N/A	#N/A	#N/A	#N/A	4.50275	#N/A	3	ENSG00000122512	PMS2	protein_coding	PMS1 homolog 2, mismatch repair system component [Source:HGNC Symbol;Acc:HGNC:9122]
MTHFD1L	#N/A	#N/A	#N/A	#N/A	#N/A	#N/A	#N/A	#N/A	#N/A	#N/A	#N/A	0.399777	#N/A	#N/A	#N/A	0.583411	#N/A	#N/A	5.89029	#N/A	3	ENSG00000120254	MTHFD1L	protein_coding	methylenetetrahydrofolate dehydrogenase (NADP+ dependent) 1 like [Source:HGNC Symbol;Acc:HGNC:21055]
ABCG8	#N/A	#N/A	2.48833	1.28829	#N/A	#N/A	#N/A	#N/A	#N/A	#N/A	#N/A	#N/A	#N/A	#N/A	#N/A	#N/A	#N/A	#N/A	0.399022	#N/A	3	ENSG00000143921	ABCG8	protein_coding	ATP binding cassette subfamily G member 8 [Source:HGNC Symbol;Acc:HGNC:13887]
CNOT7	#N/A	0.397894	#N/A	#N/A	#N/A	#N/A	#N/A	#N/A	#N/A	#N/A	#N/A	#N/A	#N/A	#N/A	#N/A	#N/A	#N/A	0.666018	8.07863	#N/A	3	ENSG00000198791	CNOT7	protein_coding	CCR4-NOT transcription complex subunit 7 [Source:HGNC Symbol;Acc:HGNC:14101]
#273507	#N/A	#N/A	#N/A	#N/A	#N/A	#N/A	#N/A	#N/A	#N/A	#N/A	0.397099	0.810085	#N/A	#N/A	#N/A	#N/A	#N/A	#N/A	4.61467	#N/A	3	ENSG00000273507		lncRNA	novel transcript
CDKL5	#N/A	#N/A	#N/A	#N/A	#N/A	#N/A	#N/A	#N/A	#N/A	#N/A	#N/A	0.396689	#N/A	2.04217	#N/A	#N/A	#N/A	#N/A	6.7797	#N/A	3	ENSG00000008086	CDKL5	protein_coding	cyclin dependent kinase like 5 [Source:HGNC Symbol;Acc:HGNC:11411]
POLR2D	#N/A	0.396406	#N/A	#N/A	#N/A	#N/A	#N/A	#N/A	#N/A	#N/A	#N/A	#N/A	#N/A	#N/A	0.613334	#N/A	#N/A	#N/A	6.39548	#N/A	3	ENSG00000144231	POLR2D	protein_coding	RNA polymerase II subunit D [Source:HGNC Symbol;Acc:HGNC:9191]
STAP1	#N/A	#N/A	1.21692	#N/A	#N/A	#N/A	#N/A	#N/A	#N/A	#N/A	0.794609	#N/A	#N/A	#N/A	#N/A	#N/A	#N/A	#N/A	0.396371	#N/A	3	ENSG00000035720	STAP1	protein_coding	signal transducing adaptor family member 1 [Source:HGNC Symbol;Acc:HGNC:24133]
DCAF4L1	1.0975	#N/A	0.962658	#N/A	#N/A	#N/A	#N/A	#N/A	#N/A	#N/A	#N/A	#N/A	#N/A	#N/A	#N/A	#N/A	#N/A	#N/A	0.396341	#N/A	3	ENSG00000182308	DCAF4L1	protein_coding	DDB1 and CUL4 associated factor 4 like 1 [Source:HGNC Symbol;Acc:HGNC:27723]
ATMIN	#N/A	0.396209	#N/A	#N/A	#N/A	#N/A	0.715438	#N/A	#N/A	#N/A	#N/A	#N/A	#N/A	#N/A	#N/A	#N/A	#N/A	#N/A	3.32271	#N/A	3	ENSG00000166454	ATMIN	protein_coding	ATM interactor [Source:HGNC Symbol;Acc:HGNC:29034]
WDR6	#N/A	#N/A	#N/A	0.550427	#N/A	#N/A	#N/A	#N/A	#N/A	#N/A	#N/A	#N/A	#N/A	#N/A	#N/A	0.39616	#N/A	#N/A	4.34115	#N/A	3	ENSG00000178252	WDR6	protein_coding	WD repeat domain 6 [Source:HGNC Symbol;Acc:HGNC:12758]
SNRPF	#N/A	0.556698	#N/A	#N/A	#N/A	#N/A	0.395824	#N/A	#N/A	#N/A	#N/A	#N/A	#N/A	#N/A	#N/A	#N/A	#N/A	#N/A	6.21857	#N/A	3	ENSG00000139343	SNRPF	protein_coding	small nuclear ribonucleoprotein polypeptide F [Source:HGNC Symbol;Acc:HGNC:11162]
CWC15	#N/A	0.494027	#N/A	#N/A	#N/A	#N/A	0.395525	#N/A	#N/A	#N/A	#N/A	#N/A	#N/A	#N/A	#N/A	#N/A	#N/A	#N/A	7.65169	#N/A	3	ENSG00000150316	CWC15	protein_coding	CWC15 spliceosome associated protein homolog [Source:HGNC Symbol;Acc:HGNC:26939]
C3orf52#114529	#N/A	#N/A	2.66049	0.930214	#N/A	#N/A	#N/A	#N/A	#N/A	#N/A	#N/A	#N/A	#N/A	#N/A	#N/A	0.395493	#N/A	#N/A	#N/A	#N/A	3	ENSG00000114529	C3orf52	protein_coding	chromosome 3 open reading frame 52 [Source:HGNC Symbol;Acc:HGNC:26255]
TTC23L	#N/A	#N/A	1.0151	1.50091	#N/A	#N/A	#N/A	#N/A	#N/A	#N/A	#N/A	#N/A	#N/A	#N/A	#N/A	#N/A	#N/A	#N/A	0.395331	#N/A	3	ENSG00000205838	TTC23L	protein_coding	tetratricopeptide repeat domain 23 like [Source:HGNC Symbol;Acc:HGNC:26355]
RAVER1	#N/A	#N/A	#N/A	#N/A	#N/A	0.394977	#N/A	0.415538	#N/A	#N/A	#N/A	#N/A	#N/A	#N/A	#N/A	#N/A	#N/A	#N/A	3.99237	#N/A	3	ENSG00000161847	RAVER1	protein_coding	ribonucleoprotein, PTB binding 1 [Source:HGNC Symbol;Acc:HGNC:30296]
#226276	#N/A	#N/A	0.911406	1.66558	#N/A	#N/A	#N/A	#N/A	#N/A	#N/A	#N/A	#N/A	0.394879	#N/A	#N/A	#N/A	#N/A	#N/A	#N/A	#N/A	3	ENSG00000226276		lncRNA	novel transcript
ADAMTS19	#N/A	#N/A	1.28653	1.02103	#N/A	#N/A	#N/A	#N/A	#N/A	#N/A	#N/A	0.394162	#N/A	#N/A	#N/A	#N/A	#N/A	#N/A	#N/A	#N/A	3	ENSG00000145808	ADAMTS19	protein_coding	ADAM metallopeptidase with thrombospondin type 1 motif 19 [Source:HGNC Symbol;Acc:HGNC:17111]
POLR2M	#N/A	0.393594	#N/A	#N/A	#N/A	#N/A	#N/A	#N/A	#N/A	#N/A	#N/A	#N/A	0.713156	#N/A	#N/A	#N/A	#N/A	#N/A	4.0065	#N/A	3	ENSG00000255529	POLR2M	protein_coding	RNA polymerase II subunit M [Source:HGNC Symbol;Acc:HGNC:14862]
#248758	#N/A	#N/A	1.5353	#N/A	#N/A	#N/A	#N/A	#N/A	#N/A	#N/A	#N/A	1.07684	#N/A	#N/A	#N/A	#N/A	#N/A	#N/A	0.393576	#N/A	3	ENSG00000248758		lncRNA	novel transcript
MAP1LC3B	#N/A	#N/A	#N/A	#N/A	#N/A	0.393283	1.11234	#N/A	#N/A	#N/A	#N/A	#N/A	#N/A	#N/A	#N/A	#N/A	#N/A	#N/A	1.91575	#N/A	3	ENSG00000140941	MAP1LC3B	protein_coding	microtubule associated protein 1 light chain 3 beta [Source:HGNC Symbol;Acc:HGNC:13352]
#273240	#N/A	#N/A	2.81608	1.11522	#N/A	#N/A	#N/A	#N/A	#N/A	#N/A	#N/A	#N/A	#N/A	#N/A	#N/A	#N/A	#N/A	#N/A	0.393125	#N/A	3	ENSG00000273240		lncRNA	novel transcript
PSMA4	#N/A	#N/A	#N/A	#N/A	#N/A	0.392507	1.2509	#N/A	#N/A	#N/A	#N/A	#N/A	#N/A	#N/A	#N/A	#N/A	#N/A	#N/A	3.54964	#N/A	3	ENSG00000041357	PSMA4	protein_coding	proteasome 20S subunit alpha 4 [Source:HGNC Symbol;Acc:HGNC:9533]
TXNDC9	#N/A	0.52399	0.3922	#N/A	#N/A	#N/A	#N/A	#N/A	#N/A	#N/A	#N/A	#N/A	#N/A	#N/A	#N/A	#N/A	#N/A	#N/A	3.32631	#N/A	3	ENSG00000115514	TXNDC9	protein_coding	thioredoxin domain containing 9 [Source:HGNC Symbol;Acc:HGNC:24110]
LINC01337	#N/A	#N/A	2.17992	#N/A	#N/A	#N/A	#N/A	#N/A	#N/A	#N/A	#N/A	#N/A	1.49007	#N/A	#N/A	#N/A	#N/A	#N/A	0.391788	#N/A	3	ENSG00000251221	LINC01337	lncRNA	long intergenic non-protein coding RNA 1337 [Source:HGNC Symbol;Acc:HGNC:50546]
EPX	0.930372	#N/A	2.39019	#N/A	#N/A	#N/A	#N/A	#N/A	#N/A	#N/A	#N/A	#N/A	#N/A	#N/A	#N/A	#N/A	#N/A	#N/A	0.390959	#N/A	3	ENSG00000121053	EPX	protein_coding	eosinophil peroxidase [Source:HGNC Symbol;Acc:HGNC:3423]
#286975	#N/A	#N/A	2.95622	#N/A	#N/A	#N/A	#N/A	#N/A	#N/A	#N/A	#N/A	#N/A	#N/A	#N/A	#N/A	0.901219	#N/A	#N/A	0.390729	#N/A	3	ENSG00000286975		lncRNA	novel transcript
ADAMTSL1	#N/A	#N/A	1.63658	1.2165	#N/A	#N/A	#N/A	#N/A	#N/A	#N/A	#N/A	#N/A	#N/A	#N/A	#N/A	#N/A	#N/A	#N/A	0.39052	#N/A	3	ENSG00000178031	ADAMTSL1	protein_coding	ADAMTS like 1 [Source:HGNC Symbol;Acc:HGNC:14632]
MTHFD1	#N/A	#N/A	0.398973	0.390189	#N/A	#N/A	#N/A	#N/A	#N/A	#N/A	#N/A	#N/A	#N/A	#N/A	#N/A	#N/A	#N/A	#N/A	6.38643	#N/A	3	ENSG00000100714	MTHFD1	protein_coding	methylenetetrahydrofolate dehydrogenase, cyclohydrolase and formyltetrahydrofolate synthetase 1 [Source:HGNC Symbol;Acc:HGNC:7432]
MIIP	#N/A	#N/A	#N/A	#N/A	#N/A	0.389942	0.515	#N/A	#N/A	#N/A	#N/A	#N/A	#N/A	#N/A	#N/A	#N/A	#N/A	#N/A	5.48381	#N/A	3	ENSG00000116691	MIIP	protein_coding	migration and invasion inhibitory protein [Source:HGNC Symbol;Acc:HGNC:25715]
LYSMD2	#N/A	#N/A	#N/A	#N/A	#N/A	#N/A	#N/A	#N/A	0.389463	#N/A	#N/A	#N/A	#N/A	#N/A	#N/A	#N/A	#N/A	1.00397	3.26621	#N/A	3	ENSG00000140280	LYSMD2	protein_coding	LysM domain containing 2 [Source:HGNC Symbol;Acc:HGNC:28571]
CDIP1#089486	0.389397	#N/A	#N/A	#N/A	#N/A	#N/A	#N/A	0.636553	#N/A	#N/A	#N/A	#N/A	#N/A	#N/A	#N/A	#N/A	#N/A	#N/A	1.66631	#N/A	3	ENSG00000089486	CDIP1	protein_coding	cell death inducing p53 target 1 [Source:HGNC Symbol;Acc:HGNC:13234]
SPANXA2-OT1	#N/A	#N/A	2.98502	#N/A	#N/A	#N/A	#N/A	#N/A	#N/A	#N/A	0.924348	#N/A	#N/A	#N/A	#N/A	#N/A	#N/A	#N/A	0.388878	#N/A	3	ENSG00000277215	SPANXA2-OT1	lncRNA	SPANXA2 overlapping transcript 1 [Source:HGNC Symbol;Acc:HGNC:31683]
MFN2	#N/A	#N/A	#N/A	#N/A	#N/A	0.388856	0.41218	#N/A	#N/A	#N/A	#N/A	#N/A	#N/A	#N/A	#N/A	#N/A	#N/A	#N/A	1.78075	#N/A	3	ENSG00000116688	MFN2	protein_coding	mitofusin 2 [Source:HGNC Symbol;Acc:HGNC:16877]
IFRD1	#N/A	#N/A	#N/A	#N/A	#N/A	#N/A	0.388773	#N/A	#N/A	#N/A	#N/A	0.423014	#N/A	#N/A	#N/A	#N/A	#N/A	#N/A	4.51811	#N/A	3	ENSG00000006652	IFRD1	protein_coding	interferon related developmental regulator 1 [Source:HGNC Symbol;Acc:HGNC:5456]
STAT5A	#N/A	#N/A	#N/A	#N/A	#N/A	#N/A	#N/A	#N/A	#N/A	#N/A	#N/A	#N/A	#N/A	#N/A	#N/A	0.388278	#N/A	1.01352	6.64384	#N/A	3	ENSG00000126561	STAT5A	protein_coding	signal transducer and activator of transcription 5A [Source:HGNC Symbol;Acc:HGNC:11366]
NUP37	#N/A	0.388253	0.578592	#N/A	#N/A	#N/A	#N/A	#N/A	#N/A	#N/A	#N/A	#N/A	#N/A	#N/A	#N/A	#N/A	#N/A	#N/A	4.49693	#N/A	3	ENSG00000075188	NUP37	protein_coding	nucleoporin 37 [Source:HGNC Symbol;Acc:HGNC:29929]
LY6G5B#240053	0.388197	#N/A	0.510858	#N/A	#N/A	#N/A	#N/A	#N/A	#N/A	#N/A	#N/A	#N/A	#N/A	#N/A	#N/A	#N/A	#N/A	#N/A	5.32512	#N/A	3	ENSG00000240053	LY6G5B	protein_coding	lymphocyte antigen 6 family member G5B [Source:HGNC Symbol;Acc:HGNC:13931]
TXLNA	#N/A	#N/A	#N/A	#N/A	#N/A	0.38813	0.528688	#N/A	#N/A	#N/A	#N/A	#N/A	#N/A	#N/A	#N/A	#N/A	#N/A	#N/A	6.6525	#N/A	3	ENSG00000084652	TXLNA	protein_coding	taxilin alpha [Source:HGNC Symbol;Acc:HGNC:30685]
GLDC	#N/A	#N/A	3.13062	1.1078	#N/A	#N/A	#N/A	#N/A	#N/A	#N/A	#N/A	#N/A	#N/A	#N/A	#N/A	#N/A	#N/A	#N/A	0.388123	#N/A	3	ENSG00000178445	GLDC	protein_coding	glycine decarboxylase [Source:HGNC Symbol;Acc:HGNC:4313]
PARVB	#N/A	#N/A	#N/A	#N/A	#N/A	#N/A	0.764425	#N/A	#N/A	#N/A	0.387646	#N/A	#N/A	#N/A	#N/A	0.734829	#N/A	#N/A	#N/A	#N/A	3	ENSG00000188677	PARVB	protein_coding	parvin beta [Source:HGNC Symbol;Acc:HGNC:14653]
ABHD16A#204427	#N/A	#N/A	#N/A	#N/A	#N/A	0.387513	0.709757	#N/A	#N/A	#N/A	#N/A	#N/A	#N/A	#N/A	#N/A	#N/A	#N/A	#N/A	1.22438	#N/A	3	ENSG00000204427	ABHD16A	protein_coding	abhydrolase domain containing 16A, phospholipase [Source:HGNC Symbol;Acc:HGNC:13921]
SIGLEC9	#N/A	#N/A	#N/A	#N/A	#N/A	2.46607	#N/A	0.387443	#N/A	#N/A	#N/A	#N/A	#N/A	#N/A	#N/A	#N/A	#N/A	#N/A	0.980302	#N/A	3	ENSG00000129450	SIGLEC9	protein_coding	sialic acid binding Ig like lectin 9 [Source:HGNC Symbol;Acc:HGNC:10878]
#285679	#N/A	#N/A	#N/A	#N/A	#N/A	#N/A	#N/A	#N/A	#N/A	#N/A	0.386698	0.878916	#N/A	#N/A	#N/A	#N/A	#N/A	#N/A	7.16642	#N/A	3	ENSG00000285679		lncRNA	novel transcript
DEK	#N/A	#N/A	#N/A	#N/A	#N/A	#N/A	0.386677	#N/A	#N/A	#N/A	#N/A	#N/A	#N/A	#N/A	#N/A	#N/A	#N/A	1.58662	5.52672	#N/A	3	ENSG00000124795	DEK	protein_coding	DEK proto-oncogene [Source:HGNC Symbol;Acc:HGNC:2768]
