## Supplemental Data Files for "Single-Nucleus to Whole Body Phenotyping Reveals Neuromuscular Impairment and Preserved Exercise Adaptations in Long-Term Pediatric HSCT Survivors >10 years after treatment": Supplemental Data 3 - PBMC_Markers_main.xlsx (part 36 of 64)

### Sheet: CD8_Tcell_m1 (continued)
geneID	Bcell	CD14_Mono_m1	CD14_Mono_m2	CD16_Mono	CD4_Tcell_Dup	CD4_Tcell_m1	CD4_Tcell_m2	CD4_Tcell_m3	CD4_Tcell_m4	CD8_Tcell_m1	CD8_Tcell_m2	CD8_Tcell_m3	cDC2	dnT	MAIT	NKcell	pDC	Plasma	Platelet	TissueCell	Num_diff	ensembl_gene_id	hgnc_symbol	gene_biotype	description
PAK1IP1#111845	#N/A	#N/A	#N/A	#N/A	#N/A	#N/A	#N/A	#N/A	#N/A	#N/A	#N/A	#N/A	#N/A	#N/A	#N/A	#N/A	#N/A	#N/A	2.63788	#N/A	1	ENSG00000111845	PAK1IP1	protein_coding	PAK1 interacting protein 1 [Source:HGNC Symbol;Acc:HGNC:20882]
RNF139-DT	#N/A	#N/A	#N/A	#N/A	#N/A	#N/A	#N/A	#N/A	#N/A	#N/A	#N/A	#N/A	#N/A	#N/A	#N/A	#N/A	#N/A	#N/A	2.63767	#N/A	1	ENSG00000245149	RNF139-DT	lncRNA	RNF139 divergent transcript [Source:HGNC Symbol;Acc:HGNC:48940]
RBFOX2#100320	#N/A	#N/A	#N/A	#N/A	#N/A	#N/A	#N/A	#N/A	#N/A	#N/A	#N/A	#N/A	#N/A	#N/A	#N/A	#N/A	#N/A	#N/A	2.63669	#N/A	1	ENSG00000100320	RBFOX2	protein_coding	RNA binding fox-1 homolog 2 [Source:HGNC Symbol;Acc:HGNC:9906]
#213994	#N/A	#N/A	#N/A	#N/A	#N/A	#N/A	#N/A	#N/A	#N/A	#N/A	#N/A	#N/A	#N/A	#N/A	#N/A	#N/A	#N/A	#N/A	2.63618	#N/A	1	ENSG00000213994		lncRNA	novel transcript
#276728	#N/A	#N/A	#N/A	#N/A	#N/A	#N/A	#N/A	#N/A	#N/A	#N/A	#N/A	#N/A	#N/A	#N/A	#N/A	#N/A	#N/A	#N/A	2.63592	#N/A	1	ENSG00000276728		lncRNA	novel transcript
MBOAT7#125505	#N/A	#N/A	#N/A	#N/A	#N/A	#N/A	#N/A	#N/A	#N/A	#N/A	#N/A	#N/A	#N/A	#N/A	#N/A	#N/A	#N/A	#N/A	2.63284	#N/A	1	ENSG00000125505	MBOAT7	protein_coding	membrane bound O-acyltransferase domain containing 7 [Source:HGNC Symbol;Acc:HGNC:15505]
ANP32B	#N/A	#N/A	#N/A	#N/A	#N/A	#N/A	#N/A	#N/A	#N/A	#N/A	#N/A	#N/A	#N/A	#N/A	#N/A	#N/A	#N/A	#N/A	2.63262	#N/A	1	ENSG00000136938	ANP32B	protein_coding	acidic nuclear phosphoprotein 32 family member B [Source:HGNC Symbol;Acc:HGNC:16677]
C19orf54	#N/A	#N/A	#N/A	#N/A	#N/A	#N/A	#N/A	#N/A	#N/A	#N/A	#N/A	#N/A	#N/A	#N/A	#N/A	#N/A	#N/A	#N/A	2.62864	#N/A	1	ENSG00000188493	C19orf54	protein_coding	chromosome 19 open reading frame 54 [Source:HGNC Symbol;Acc:HGNC:24758]
MRPL41	#N/A	#N/A	#N/A	#N/A	#N/A	#N/A	#N/A	#N/A	#N/A	#N/A	#N/A	#N/A	#N/A	#N/A	#N/A	#N/A	#N/A	#N/A	2.6252	#N/A	1	ENSG00000182154	MRPL41	protein_coding	mitochondrial ribosomal protein L41 [Source:HGNC Symbol;Acc:HGNC:14492]
PPIL1	#N/A	#N/A	#N/A	#N/A	#N/A	#N/A	#N/A	#N/A	#N/A	#N/A	#N/A	#N/A	#N/A	#N/A	#N/A	#N/A	#N/A	#N/A	2.61835	#N/A	1	ENSG00000137168	PPIL1	protein_coding	peptidylprolyl isomerase like 1 [Source:HGNC Symbol;Acc:HGNC:9260]
CPT2	#N/A	#N/A	#N/A	#N/A	#N/A	#N/A	#N/A	#N/A	#N/A	#N/A	#N/A	#N/A	#N/A	#N/A	#N/A	#N/A	#N/A	#N/A	2.61578	#N/A	1	ENSG00000157184	CPT2	protein_coding	carnitine palmitoyltransferase 2 [Source:HGNC Symbol;Acc:HGNC:2330]
ZNF844	#N/A	#N/A	#N/A	#N/A	#N/A	#N/A	#N/A	#N/A	#N/A	#N/A	#N/A	#N/A	#N/A	#N/A	#N/A	#N/A	#N/A	#N/A	2.61346	#N/A	1	ENSG00000223547	ZNF844	protein_coding	zinc finger protein 844 [Source:HGNC Symbol;Acc:HGNC:25932]
MRTFA-AS1	#N/A	#N/A	#N/A	#N/A	#N/A	#N/A	#N/A	#N/A	#N/A	#N/A	#N/A	#N/A	#N/A	#N/A	#N/A	#N/A	#N/A	#N/A	2.61074	#N/A	1	ENSG00000232564	MRTFA-AS1	lncRNA	MRTFA antisense RNA 1 [Source:HGNC Symbol;Acc:HGNC:40681]
GIN1	#N/A	#N/A	#N/A	#N/A	#N/A	#N/A	#N/A	#N/A	#N/A	#N/A	#N/A	#N/A	#N/A	#N/A	#N/A	#N/A	#N/A	#N/A	2.60958	#N/A	1	ENSG00000145723	GIN1	protein_coding	gypsy retrotransposon integrase 1 [Source:HGNC Symbol;Acc:HGNC:25959]
SPACA6	#N/A	#N/A	#N/A	#N/A	#N/A	#N/A	#N/A	#N/A	#N/A	#N/A	#N/A	#N/A	#N/A	#N/A	#N/A	#N/A	#N/A	#N/A	2.60574	#N/A	1	ENSG00000182310	SPACA6	protein_coding	sperm acrosome associated 6 [Source:HGNC Symbol;Acc:HGNC:27113]
ACOT8	#N/A	#N/A	#N/A	#N/A	#N/A	#N/A	#N/A	#N/A	#N/A	#N/A	#N/A	#N/A	#N/A	#N/A	#N/A	#N/A	#N/A	#N/A	2.60339	#N/A	1	ENSG00000101473	ACOT8	protein_coding	acyl-CoA thioesterase 8 [Source:HGNC Symbol;Acc:HGNC:15919]
#269940	#N/A	#N/A	#N/A	#N/A	#N/A	#N/A	#N/A	#N/A	#N/A	#N/A	#N/A	#N/A	#N/A	#N/A	#N/A	#N/A	#N/A	#N/A	2.59755	#N/A	1	ENSG00000269940		lncRNA	novel transcript, sense intronic to KLC1
STK36	#N/A	#N/A	#N/A	#N/A	#N/A	#N/A	#N/A	#N/A	#N/A	#N/A	#N/A	#N/A	#N/A	#N/A	#N/A	#N/A	#N/A	#N/A	2.5965	#N/A	1	ENSG00000163482	STK36	protein_coding	serine/threonine kinase 36 [Source:HGNC Symbol;Acc:HGNC:17209]
PGBD2	#N/A	#N/A	#N/A	#N/A	#N/A	#N/A	#N/A	#N/A	#N/A	#N/A	#N/A	#N/A	#N/A	#N/A	#N/A	#N/A	#N/A	#N/A	2.59281	#N/A	1	ENSG00000185220	PGBD2	protein_coding	piggyBac transposable element derived 2 [Source:HGNC Symbol;Acc:HGNC:19399]
DPYD-IT1	2.58347	#N/A	#N/A	#N/A	#N/A	#N/A	#N/A	#N/A	#N/A	#N/A	#N/A	#N/A	#N/A	#N/A	#N/A	#N/A	#N/A	#N/A	#N/A	#N/A	1	ENSG00000232542	DPYD-IT1	lncRNA	DPYD intronic transcript 1 [Source:HGNC Symbol;Acc:HGNC:41326]
CLTB	#N/A	#N/A	#N/A	#N/A	#N/A	#N/A	#N/A	#N/A	#N/A	#N/A	#N/A	#N/A	#N/A	#N/A	#N/A	#N/A	#N/A	#N/A	2.57333	#N/A	1	ENSG00000175416	CLTB	protein_coding	clathrin light chain B [Source:HGNC Symbol;Acc:HGNC:2091]
SPRYD4	#N/A	#N/A	#N/A	#N/A	#N/A	#N/A	#N/A	#N/A	#N/A	#N/A	#N/A	#N/A	#N/A	#N/A	#N/A	#N/A	#N/A	#N/A	2.57142	#N/A	1	ENSG00000176422	SPRYD4	protein_coding	SPRY domain containing 4 [Source:HGNC Symbol;Acc:HGNC:27468]
RACK1	#N/A	#N/A	#N/A	#N/A	#N/A	#N/A	#N/A	#N/A	#N/A	#N/A	#N/A	#N/A	#N/A	#N/A	#N/A	#N/A	#N/A	#N/A	2.57082	#N/A	1	ENSG00000204628	RACK1	protein_coding	receptor for activated C kinase 1 [Source:HGNC Symbol;Acc:HGNC:4399]
KCNMB4	#N/A	#N/A	#N/A	#N/A	#N/A	#N/A	#N/A	#N/A	#N/A	#N/A	#N/A	#N/A	#N/A	#N/A	#N/A	#N/A	#N/A	#N/A	2.56823	#N/A	1	ENSG00000135643	KCNMB4	protein_coding	potassium calcium-activated channel subfamily M regulatory beta subunit 4 [Source:HGNC Symbol;Acc:HGNC:6289]
GDI1	#N/A	#N/A	#N/A	#N/A	#N/A	#N/A	#N/A	#N/A	#N/A	#N/A	#N/A	#N/A	#N/A	#N/A	#N/A	#N/A	#N/A	#N/A	2.56408	#N/A	1	ENSG00000203879	GDI1	protein_coding	GDP dissociation inhibitor 1 [Source:HGNC Symbol;Acc:HGNC:4226]
ABHD11	#N/A	#N/A	#N/A	#N/A	#N/A	#N/A	#N/A	#N/A	#N/A	#N/A	#N/A	#N/A	#N/A	#N/A	#N/A	#N/A	#N/A	#N/A	2.56352	#N/A	1	ENSG00000106077	ABHD11	protein_coding	abhydrolase domain containing 11 [Source:HGNC Symbol;Acc:HGNC:16407]
RANBP3-DT	#N/A	#N/A	#N/A	#N/A	#N/A	#N/A	#N/A	#N/A	#N/A	#N/A	#N/A	#N/A	#N/A	#N/A	#N/A	#N/A	#N/A	#N/A	2.5631	#N/A	1	ENSG00000266983	RANBP3-DT	lncRNA	RANBP3 divergent transcript [Source:HGNC Symbol;Acc:HGNC:55312]
PRDX4	#N/A	#N/A	#N/A	#N/A	#N/A	#N/A	#N/A	#N/A	#N/A	#N/A	#N/A	#N/A	#N/A	#N/A	#N/A	#N/A	#N/A	#N/A	2.55959	#N/A	1	ENSG00000123131	PRDX4	protein_coding	peroxiredoxin 4 [Source:HGNC Symbol;Acc:HGNC:17169]
UBA52	#N/A	#N/A	#N/A	#N/A	#N/A	#N/A	2.55923	#N/A	#N/A	#N/A	#N/A	#N/A	#N/A	#N/A	#N/A	#N/A	#N/A	#N/A	#N/A	#N/A	1	ENSG00000221983	UBA52	protein_coding	ubiquitin A-52 residue ribosomal protein fusion product 1 [Source:HGNC Symbol;Acc:HGNC:12458]
DNAJC14	#N/A	#N/A	#N/A	#N/A	#N/A	#N/A	#N/A	#N/A	#N/A	#N/A	#N/A	#N/A	#N/A	#N/A	#N/A	#N/A	#N/A	#N/A	2.55199	#N/A	1	ENSG00000135392	DNAJC14	protein_coding	DnaJ heat shock protein family (Hsp40) member C14 [Source:HGNC Symbol;Acc:HGNC:24581]
BRICD5	#N/A	#N/A	#N/A	#N/A	#N/A	#N/A	#N/A	#N/A	#N/A	#N/A	#N/A	#N/A	#N/A	#N/A	#N/A	#N/A	#N/A	#N/A	2.54768	#N/A	1	ENSG00000182685	BRICD5	protein_coding	BRICHOS domain containing 5 [Source:HGNC Symbol;Acc:HGNC:28309]
TPD52L2	#N/A	#N/A	#N/A	#N/A	#N/A	#N/A	#N/A	#N/A	#N/A	#N/A	#N/A	#N/A	#N/A	#N/A	#N/A	#N/A	#N/A	#N/A	2.536	#N/A	1	ENSG00000101150	TPD52L2	protein_coding	TPD52 like 2 [Source:HGNC Symbol;Acc:HGNC:12007]
NOC4L#184967	#N/A	#N/A	#N/A	#N/A	#N/A	#N/A	#N/A	#N/A	#N/A	#N/A	#N/A	#N/A	#N/A	#N/A	#N/A	#N/A	#N/A	#N/A	2.5352	#N/A	1	ENSG00000184967	NOC4L	protein_coding	nucleolar complex associated 4 homolog [Source:HGNC Symbol;Acc:HGNC:28461]
TIMM8B	#N/A	#N/A	#N/A	#N/A	#N/A	#N/A	#N/A	#N/A	#N/A	#N/A	#N/A	#N/A	#N/A	#N/A	#N/A	#N/A	#N/A	#N/A	2.53414	#N/A	1	ENSG00000150779	TIMM8B	protein_coding	translocase of inner mitochondrial membrane 8 homolog B [Source:HGNC Symbol;Acc:HGNC:11818]
C2orf92	#N/A	#N/A	#N/A	#N/A	#N/A	#N/A	#N/A	#N/A	#N/A	#N/A	#N/A	#N/A	#N/A	#N/A	#N/A	#N/A	#N/A	#N/A	2.53085	#N/A	1	ENSG00000228486	C2orf92	protein_coding	chromosome 2 open reading frame 92 [Source:HGNC Symbol;Acc:HGNC:49272]
#215014	#N/A	#N/A	#N/A	#N/A	#N/A	#N/A	#N/A	#N/A	#N/A	#N/A	#N/A	#N/A	#N/A	#N/A	#N/A	#N/A	#N/A	#N/A	2.52595	#N/A	1	ENSG00000215014		lncRNA	novel transcript
#259287	#N/A	#N/A	#N/A	#N/A	#N/A	#N/A	#N/A	#N/A	#N/A	#N/A	#N/A	#N/A	#N/A	#N/A	#N/A	#N/A	#N/A	#N/A	2.52462	#N/A	1	ENSG00000259287		lncRNA	novel transcript, antisense to RYR3
SAPCD1#228727	#N/A	#N/A	#N/A	#N/A	#N/A	#N/A	#N/A	#N/A	#N/A	#N/A	#N/A	#N/A	#N/A	#N/A	#N/A	#N/A	#N/A	#N/A	2.52332	#N/A	1	ENSG00000228727	SAPCD1	protein_coding	suppressor APC domain containing 1 [Source:HGNC Symbol;Acc:HGNC:13938]
FBRS	#N/A	#N/A	#N/A	#N/A	#N/A	#N/A	#N/A	#N/A	#N/A	#N/A	#N/A	#N/A	#N/A	#N/A	#N/A	#N/A	#N/A	#N/A	2.519	#N/A	1	ENSG00000156860	FBRS	protein_coding	fibrosin [Source:HGNC Symbol;Acc:HGNC:20442]
FRY-AS1	#N/A	#N/A	#N/A	#N/A	#N/A	#N/A	#N/A	#N/A	#N/A	#N/A	#N/A	#N/A	#N/A	#N/A	#N/A	#N/A	#N/A	#N/A	2.51796	#N/A	1	ENSG00000237637	FRY-AS1	lncRNA	FRY antisense RNA 1 [Source:HGNC Symbol;Acc:HGNC:39725]
CCNG2	#N/A	#N/A	#N/A	#N/A	#N/A	#N/A	#N/A	#N/A	#N/A	#N/A	#N/A	#N/A	#N/A	#N/A	#N/A	#N/A	#N/A	#N/A	2.51783	#N/A	1	ENSG00000138764	CCNG2	protein_coding	cyclin G2 [Source:HGNC Symbol;Acc:HGNC:1593]
ZNF646	#N/A	#N/A	#N/A	#N/A	#N/A	#N/A	#N/A	#N/A	#N/A	#N/A	#N/A	#N/A	#N/A	#N/A	#N/A	#N/A	#N/A	#N/A	2.51702	#N/A	1	ENSG00000167395	ZNF646	protein_coding	zinc finger protein 646 [Source:HGNC Symbol;Acc:HGNC:29004]
CENPN	#N/A	#N/A	#N/A	#N/A	#N/A	#N/A	#N/A	#N/A	#N/A	#N/A	#N/A	#N/A	#N/A	#N/A	#N/A	#N/A	#N/A	#N/A	2.51421	#N/A	1	ENSG00000166451	CENPN	protein_coding	centromere protein N [Source:HGNC Symbol;Acc:HGNC:30873]
PPIA	#N/A	#N/A	#N/A	#N/A	#N/A	#N/A	#N/A	#N/A	#N/A	#N/A	#N/A	#N/A	#N/A	#N/A	#N/A	#N/A	#N/A	#N/A	2.5115	#N/A	1	ENSG00000196262	PPIA	protein_coding	peptidylprolyl isomerase A [Source:HGNC Symbol;Acc:HGNC:9253]
#213600	#N/A	#N/A	#N/A	#N/A	#N/A	#N/A	#N/A	#N/A	#N/A	#N/A	#N/A	#N/A	#N/A	#N/A	#N/A	#N/A	#N/A	#N/A	2.50983	#N/A	1	ENSG00000213600		lncRNA	novel transcript, sense intronic to GNAI2
TMEM199	#N/A	#N/A	#N/A	#N/A	#N/A	#N/A	#N/A	#N/A	#N/A	#N/A	#N/A	#N/A	#N/A	#N/A	#N/A	#N/A	#N/A	#N/A	2.50368	#N/A	1	ENSG00000244045	TMEM199	protein_coding	transmembrane protein 199 [Source:HGNC Symbol;Acc:HGNC:18085]
NCKIPSD	#N/A	#N/A	#N/A	#N/A	#N/A	#N/A	#N/A	#N/A	#N/A	#N/A	#N/A	#N/A	#N/A	#N/A	#N/A	#N/A	#N/A	#N/A	2.5033	#N/A	1	ENSG00000213672	NCKIPSD	protein_coding	NCK interacting protein with SH3 domain [Source:HGNC Symbol;Acc:HGNC:15486]
TSPAN10	#N/A	#N/A	2.50058	#N/A	#N/A	#N/A	#N/A	#N/A	#N/A	#N/A	#N/A	#N/A	#N/A	#N/A	#N/A	#N/A	#N/A	#N/A	#N/A	#N/A	1	ENSG00000182612	TSPAN10	protein_coding	tetraspanin 10 [Source:HGNC Symbol;Acc:HGNC:29942]
CELSR1	#N/A	#N/A	#N/A	#N/A	#N/A	#N/A	#N/A	#N/A	#N/A	#N/A	#N/A	#N/A	#N/A	#N/A	#N/A	#N/A	#N/A	#N/A	2.49786	#N/A	1	ENSG00000075275	CELSR1	protein_coding	cadherin EGF LAG seven-pass G-type receptor 1 [Source:HGNC Symbol;Acc:HGNC:1850]
RETREG2	#N/A	#N/A	#N/A	#N/A	#N/A	#N/A	#N/A	#N/A	#N/A	#N/A	#N/A	#N/A	#N/A	#N/A	#N/A	#N/A	#N/A	#N/A	2.49014	#N/A	1	ENSG00000144567	RETREG2	protein_coding	reticulophagy regulator family member 2 [Source:HGNC Symbol;Acc:HGNC:28450]
RAB11B-AS1	#N/A	#N/A	#N/A	#N/A	#N/A	#N/A	#N/A	#N/A	#N/A	#N/A	#N/A	#N/A	#N/A	#N/A	#N/A	#N/A	#N/A	#N/A	2.4895	#N/A	1	ENSG00000269386	RAB11B-AS1	lncRNA	RAB11B antisense RNA 1 [Source:HGNC Symbol;Acc:HGNC:44178]
MRPS24	#N/A	#N/A	#N/A	#N/A	#N/A	#N/A	#N/A	#N/A	#N/A	#N/A	#N/A	#N/A	#N/A	#N/A	#N/A	#N/A	#N/A	#N/A	2.48729	#N/A	1	ENSG00000062582	MRPS24	protein_coding	mitochondrial ribosomal protein S24 [Source:HGNC Symbol;Acc:HGNC:14510]
RPP14	#N/A	#N/A	#N/A	#N/A	#N/A	#N/A	#N/A	#N/A	#N/A	#N/A	#N/A	#N/A	#N/A	#N/A	#N/A	#N/A	#N/A	#N/A	2.47393	#N/A	1	ENSG00000163684	RPP14	protein_coding	ribonuclease P/MRP subunit p14 [Source:HGNC Symbol;Acc:HGNC:30327]
#278784	#N/A	#N/A	#N/A	#N/A	#N/A	#N/A	#N/A	#N/A	#N/A	#N/A	#N/A	#N/A	#N/A	#N/A	#N/A	#N/A	#N/A	#N/A	2.47345	#N/A	1	ENSG00000278784		lncRNA	novel transcript
TMEM202-AS1	#N/A	#N/A	#N/A	#N/A	#N/A	#N/A	#N/A	#N/A	#N/A	#N/A	#N/A	#N/A	#N/A	#N/A	#N/A	#N/A	#N/A	#N/A	2.47062	#N/A	1	ENSG00000261423	TMEM202-AS1	lncRNA	TMEM202 antisense RNA 1 [Source:HGNC Symbol;Acc:HGNC:53265]
NDUFAB1	#N/A	#N/A	#N/A	#N/A	#N/A	#N/A	#N/A	#N/A	#N/A	#N/A	#N/A	#N/A	#N/A	#N/A	#N/A	#N/A	#N/A	#N/A	2.46852	#N/A	1	ENSG00000004779	NDUFAB1	protein_coding	NADH:ubiquinone oxidoreductase subunit AB1 [Source:HGNC Symbol;Acc:HGNC:7694]
FERMT2	#N/A	#N/A	2.46459	#N/A	#N/A	#N/A	#N/A	#N/A	#N/A	#N/A	#N/A	#N/A	#N/A	#N/A	#N/A	#N/A	#N/A	#N/A	#N/A	#N/A	1	ENSG00000073712	FERMT2	protein_coding	FERM domain containing kindlin 2 [Source:HGNC Symbol;Acc:HGNC:15767]
#286341	#N/A	#N/A	2.46447	#N/A	#N/A	#N/A	#N/A	#N/A	#N/A	#N/A	#N/A	#N/A	#N/A	#N/A	#N/A	#N/A	#N/A	#N/A	#N/A	#N/A	1	ENSG00000286341		lncRNA	novel transcript, antisense to UBASH3B
MYCBP	#N/A	#N/A	#N/A	#N/A	#N/A	#N/A	#N/A	#N/A	#N/A	#N/A	#N/A	#N/A	#N/A	#N/A	#N/A	#N/A	#N/A	#N/A	2.45906	#N/A	1	ENSG00000214114	MYCBP	protein_coding	MYC binding protein [Source:HGNC Symbol;Acc:HGNC:7554]
TBC1D17	#N/A	#N/A	#N/A	#N/A	#N/A	#N/A	#N/A	#N/A	#N/A	#N/A	#N/A	#N/A	#N/A	#N/A	#N/A	#N/A	#N/A	#N/A	2.45811	#N/A	1	ENSG00000104946	TBC1D17	protein_coding	TBC1 domain family member 17 [Source:HGNC Symbol;Acc:HGNC:25699]
USP34-DT	#N/A	#N/A	#N/A	#N/A	#N/A	#N/A	#N/A	#N/A	#N/A	#N/A	#N/A	#N/A	#N/A	#N/A	#N/A	#N/A	#N/A	#N/A	2.45608	#N/A	1	ENSG00000270820	USP34-DT	lncRNA	USP34 divergent transcript [Source:HGNC Symbol;Acc:HGNC:55262]
TRAPPC2L	#N/A	#N/A	#N/A	#N/A	#N/A	#N/A	#N/A	#N/A	#N/A	#N/A	#N/A	#N/A	#N/A	#N/A	#N/A	#N/A	#N/A	#N/A	2.45218	#N/A	1	ENSG00000167515	TRAPPC2L	protein_coding	trafficking protein particle complex subunit 2L [Source:HGNC Symbol;Acc:HGNC:30887]
ZNF468	#N/A	#N/A	#N/A	#N/A	#N/A	#N/A	#N/A	#N/A	#N/A	#N/A	#N/A	#N/A	#N/A	#N/A	#N/A	#N/A	#N/A	#N/A	2.45065	#N/A	1	ENSG00000204604	ZNF468	protein_coding	zinc finger protein 468 [Source:HGNC Symbol;Acc:HGNC:33105]
RPS18#231500	#N/A	#N/A	#N/A	#N/A	#N/A	#N/A	#N/A	#N/A	#N/A	#N/A	#N/A	#N/A	#N/A	#N/A	#N/A	#N/A	#N/A	#N/A	2.44978	#N/A	1	ENSG00000231500	RPS18	protein_coding	ribosomal protein S18 [Source:HGNC Symbol;Acc:HGNC:10401]
TIMM50	#N/A	#N/A	#N/A	#N/A	#N/A	#N/A	#N/A	#N/A	#N/A	#N/A	#N/A	#N/A	#N/A	#N/A	#N/A	#N/A	#N/A	#N/A	2.44512	#N/A	1	ENSG00000105197	TIMM50	protein_coding	translocase of inner mitochondrial membrane 50 [Source:HGNC Symbol;Acc:HGNC:23656]
#285796	#N/A	#N/A	#N/A	#N/A	#N/A	#N/A	#N/A	#N/A	#N/A	#N/A	#N/A	#N/A	#N/A	#N/A	#N/A	#N/A	#N/A	#N/A	2.445	#N/A	1	ENSG00000285796		lncRNA	novel transcript
CLN6	#N/A	#N/A	#N/A	#N/A	#N/A	#N/A	#N/A	#N/A	#N/A	#N/A	#N/A	#N/A	#N/A	#N/A	#N/A	#N/A	#N/A	#N/A	2.44496	#N/A	1	ENSG00000128973	CLN6	protein_coding	CLN6 transmembrane ER protein [Source:HGNC Symbol;Acc:HGNC:2077]
FAM174A-DT	#N/A	#N/A	2.44443	#N/A	#N/A	#N/A	#N/A	#N/A	#N/A	#N/A	#N/A	#N/A	#N/A	#N/A	#N/A	#N/A	#N/A	#N/A	#N/A	#N/A	1	ENSG00000247877	FAM174A-DT	lncRNA	FAM174A divergent transcript [Source:HGNC Symbol;Acc:HGNC:55584]
KRBA1	#N/A	#N/A	#N/A	#N/A	#N/A	#N/A	#N/A	#N/A	#N/A	#N/A	#N/A	#N/A	#N/A	#N/A	#N/A	#N/A	#N/A	#N/A	2.44426	#N/A	1	ENSG00000133619	KRBA1	protein_coding	KRAB-A domain containing 1 [Source:HGNC Symbol;Acc:HGNC:22228]
SNAPIN	#N/A	#N/A	#N/A	#N/A	#N/A	#N/A	#N/A	#N/A	#N/A	#N/A	#N/A	#N/A	#N/A	#N/A	#N/A	#N/A	#N/A	#N/A	2.44426	#N/A	1	ENSG00000143553	SNAPIN	protein_coding	SNAP associated protein [Source:HGNC Symbol;Acc:HGNC:17145]
NMNAT1	#N/A	#N/A	#N/A	#N/A	#N/A	#N/A	#N/A	#N/A	#N/A	#N/A	#N/A	#N/A	#N/A	#N/A	#N/A	#N/A	#N/A	#N/A	2.44365	#N/A	1	ENSG00000173614	NMNAT1	protein_coding	nicotinamide nucleotide adenylyltransferase 1 [Source:HGNC Symbol;Acc:HGNC:17877]
#287426	#N/A	#N/A	2.44351	#N/A	#N/A	#N/A	#N/A	#N/A	#N/A	#N/A	#N/A	#N/A	#N/A	#N/A	#N/A	#N/A	#N/A	#N/A	#N/A	#N/A	1	ENSG00000287426		lncRNA	novel transcript
POLL	#N/A	#N/A	#N/A	#N/A	#N/A	#N/A	#N/A	#N/A	#N/A	#N/A	#N/A	#N/A	#N/A	#N/A	#N/A	#N/A	#N/A	#N/A	2.44089	#N/A	1	ENSG00000166169	POLL	protein_coding	DNA polymerase lambda [Source:HGNC Symbol;Acc:HGNC:9184]
RPL10	#N/A	#N/A	#N/A	#N/A	#N/A	#N/A	#N/A	#N/A	#N/A	#N/A	#N/A	#N/A	#N/A	#N/A	#N/A	#N/A	#N/A	#N/A	2.43987	#N/A	1	ENSG00000147403	RPL10	protein_coding	ribosomal protein L10 [Source:HGNC Symbol;Acc:HGNC:10298]
NAA10	#N/A	#N/A	#N/A	#N/A	#N/A	#N/A	#N/A	#N/A	#N/A	#N/A	#N/A	#N/A	#N/A	#N/A	#N/A	#N/A	#N/A	#N/A	2.43655	#N/A	1	ENSG00000102030	NAA10	protein_coding	N-alpha-acetyltransferase 10, NatA catalytic subunit [Source:HGNC Symbol;Acc:HGNC:18704]
ZBTB3	#N/A	#N/A	#N/A	#N/A	#N/A	#N/A	#N/A	#N/A	#N/A	#N/A	#N/A	#N/A	#N/A	#N/A	#N/A	#N/A	#N/A	#N/A	2.43149	#N/A	1	ENSG00000185670	ZBTB3	protein_coding	zinc finger and BTB domain containing 3 [Source:HGNC Symbol;Acc:HGNC:22918]
SLC26A4-AS1	#N/A	#N/A	2.42998	#N/A	#N/A	#N/A	#N/A	#N/A	#N/A	#N/A	#N/A	#N/A	#N/A	#N/A	#N/A	#N/A	#N/A	#N/A	#N/A	#N/A	1	ENSG00000233705	SLC26A4-AS1	lncRNA	SLC26A4 antisense RNA 1 [Source:HGNC Symbol;Acc:HGNC:22385]
#255455	#N/A	#N/A	#N/A	#N/A	#N/A	#N/A	#N/A	#N/A	#N/A	#N/A	#N/A	#N/A	#N/A	#N/A	#N/A	#N/A	#N/A	#N/A	2.42834	#N/A	1	ENSG00000255455		lncRNA	novel transcript
SHPK	#N/A	#N/A	#N/A	#N/A	#N/A	#N/A	#N/A	#N/A	#N/A	#N/A	#N/A	#N/A	#N/A	#N/A	#N/A	#N/A	#N/A	#N/A	2.4273	#N/A	1	ENSG00000197417	SHPK	protein_coding	sedoheptulokinase [Source:HGNC Symbol;Acc:HGNC:1492]
PDAP1	#N/A	#N/A	#N/A	#N/A	#N/A	#N/A	#N/A	#N/A	#N/A	#N/A	#N/A	#N/A	#N/A	#N/A	#N/A	#N/A	#N/A	#N/A	2.42588	#N/A	1	ENSG00000106244	PDAP1	protein_coding	PDGFA associated protein 1 [Source:HGNC Symbol;Acc:HGNC:14634]
PTCSC2	#N/A	#N/A	2.42553	#N/A	#N/A	#N/A	#N/A	#N/A	#N/A	#N/A	#N/A	#N/A	#N/A	#N/A	#N/A	#N/A	#N/A	#N/A	#N/A	#N/A	1	ENSG00000236130	PTCSC2	lncRNA	papillary thyroid carcinoma susceptibility candidate 2 [Source:HGNC Symbol;Acc:HGNC:44086]
ETFBKMT	#N/A	#N/A	#N/A	#N/A	#N/A	#N/A	#N/A	#N/A	#N/A	#N/A	#N/A	#N/A	#N/A	#N/A	#N/A	#N/A	#N/A	#N/A	2.42438	#N/A	1	ENSG00000139160	ETFBKMT	protein_coding	electron transfer flavoprotein subunit beta lysine methyltransferase [Source:HGNC Symbol;Acc:HGNC:28739]
UST-AS1	#N/A	#N/A	2.42106	#N/A	#N/A	#N/A	#N/A	#N/A	#N/A	#N/A	#N/A	#N/A	#N/A	#N/A	#N/A	#N/A	#N/A	#N/A	#N/A	#N/A	1	ENSG00000227660	UST-AS1	lncRNA	UST antisense RNA 1 [Source:HGNC Symbol;Acc:HGNC:40802]
ZNF181	#N/A	#N/A	#N/A	#N/A	#N/A	#N/A	#N/A	#N/A	#N/A	#N/A	#N/A	#N/A	#N/A	#N/A	#N/A	#N/A	#N/A	#N/A	2.40241	#N/A	1	ENSG00000197841	ZNF181	protein_coding	zinc finger protein 181 [Source:HGNC Symbol;Acc:HGNC:12971]
LINC00115	#N/A	#N/A	#N/A	#N/A	#N/A	#N/A	#N/A	#N/A	#N/A	#N/A	#N/A	#N/A	#N/A	#N/A	#N/A	#N/A	#N/A	#N/A	2.3925	#N/A	1	ENSG00000225880	LINC00115	lncRNA	long intergenic non-protein coding RNA 115 [Source:HGNC Symbol;Acc:HGNC:26211]
ZMAT5	#N/A	#N/A	#N/A	#N/A	#N/A	#N/A	#N/A	#N/A	#N/A	#N/A	#N/A	#N/A	#N/A	#N/A	#N/A	#N/A	#N/A	#N/A	2.38753	#N/A	1	ENSG00000100319	ZMAT5	protein_coding	zinc finger matrin-type 5 [Source:HGNC Symbol;Acc:HGNC:28046]
ZNF575	#N/A	#N/A	#N/A	#N/A	#N/A	#N/A	#N/A	#N/A	#N/A	#N/A	#N/A	#N/A	#N/A	#N/A	#N/A	#N/A	#N/A	#N/A	2.37904	#N/A	1	ENSG00000176472	ZNF575	protein_coding	zinc finger protein 575 [Source:HGNC Symbol;Acc:HGNC:27606]
GPR135	#N/A	#N/A	#N/A	#N/A	#N/A	#N/A	#N/A	#N/A	#N/A	#N/A	#N/A	#N/A	#N/A	#N/A	#N/A	#N/A	#N/A	#N/A	2.37825	#N/A	1	ENSG00000181619	GPR135	protein_coding	G protein-coupled receptor 135 [Source:HGNC Symbol;Acc:HGNC:19991]
BOD1	#N/A	#N/A	#N/A	#N/A	#N/A	#N/A	#N/A	#N/A	#N/A	#N/A	#N/A	#N/A	#N/A	#N/A	#N/A	#N/A	#N/A	#N/A	2.37557	#N/A	1	ENSG00000145919	BOD1	protein_coding	biorientation of chromosomes in cell division 1 [Source:HGNC Symbol;Acc:HGNC:25114]
CBFA2T3	#N/A	#N/A	#N/A	#N/A	#N/A	#N/A	#N/A	#N/A	#N/A	#N/A	2.37362	#N/A	#N/A	#N/A	#N/A	#N/A	#N/A	#N/A	#N/A	#N/A	1	ENSG00000129993	CBFA2T3	protein_coding	CBFA2/RUNX1 partner transcriptional co-repressor 3 [Source:HGNC Symbol;Acc:HGNC:1537]
POLR2J2	#N/A	#N/A	#N/A	#N/A	#N/A	#N/A	#N/A	#N/A	#N/A	#N/A	#N/A	#N/A	#N/A	#N/A	#N/A	#N/A	#N/A	#N/A	2.37298	#N/A	1	ENSG00000228049	POLR2J2	protein_coding	RNA polymerase II subunit J2 [Source:HGNC Symbol;Acc:HGNC:23208]
#250383	#N/A	#N/A	#N/A	#N/A	#N/A	#N/A	#N/A	#N/A	#N/A	#N/A	#N/A	#N/A	#N/A	#N/A	#N/A	#N/A	#N/A	#N/A	2.37267	#N/A	1	ENSG00000250383		lncRNA	novel transcript
NOTCH2NLA	#N/A	#N/A	#N/A	#N/A	#N/A	#N/A	#N/A	#N/A	#N/A	#N/A	#N/A	#N/A	#N/A	#N/A	#N/A	#N/A	#N/A	#N/A	2.3668	#N/A	1	ENSG00000264343	NOTCH2NLA	protein_coding	notch 2 N-terminal like A [Source:HGNC Symbol;Acc:HGNC:31862]
HNRNPH2	#N/A	#N/A	#N/A	#N/A	#N/A	#N/A	#N/A	#N/A	#N/A	#N/A	#N/A	#N/A	#N/A	#N/A	#N/A	#N/A	#N/A	#N/A	2.36549	#N/A	1	ENSG00000126945	HNRNPH2	protein_coding	heterogeneous nuclear ribonucleoprotein H2 [Source:HGNC Symbol;Acc:HGNC:5042]
RNASEL	#N/A	#N/A	#N/A	#N/A	#N/A	#N/A	#N/A	#N/A	#N/A	#N/A	#N/A	#N/A	#N/A	#N/A	#N/A	#N/A	#N/A	#N/A	2.36492	#N/A	1	ENSG00000135828	RNASEL	protein_coding	ribonuclease L [Source:HGNC Symbol;Acc:HGNC:10050]
PCBP2-OT1	#N/A	#N/A	#N/A	#N/A	#N/A	#N/A	#N/A	#N/A	#N/A	#N/A	#N/A	#N/A	#N/A	#N/A	#N/A	#N/A	#N/A	#N/A	2.36091	#N/A	1	ENSG00000282977	PCBP2-OT1	lncRNA	PCBP2 overlapping transcript 1 [Source:HGNC Symbol;Acc:HGNC:49150]
#246331	#N/A	#N/A	2.35988	#N/A	#N/A	#N/A	#N/A	#N/A	#N/A	#N/A	#N/A	#N/A	#N/A	#N/A	#N/A	#N/A	#N/A	#N/A	#N/A	#N/A	1	ENSG00000246331		lncRNA	novel transcript
ZNF688	#N/A	#N/A	#N/A	#N/A	#N/A	#N/A	#N/A	#N/A	#N/A	#N/A	#N/A	#N/A	#N/A	#N/A	#N/A	#N/A	#N/A	#N/A	2.35929	#N/A	1	ENSG00000229809	ZNF688	protein_coding	zinc finger protein 688 [Source:HGNC Symbol;Acc:HGNC:30489]
PTGR2	#N/A	#N/A	#N/A	#N/A	#N/A	#N/A	#N/A	#N/A	#N/A	#N/A	#N/A	#N/A	#N/A	#N/A	#N/A	#N/A	#N/A	#N/A	2.35889	#N/A	1	ENSG00000140043	PTGR2	protein_coding	prostaglandin reductase 2 [Source:HGNC Symbol;Acc:HGNC:20149]
LYPLAL1	#N/A	#N/A	#N/A	#N/A	#N/A	#N/A	#N/A	#N/A	#N/A	#N/A	#N/A	#N/A	#N/A	#N/A	#N/A	#N/A	#N/A	#N/A	2.35764	#N/A	1	ENSG00000143353	LYPLAL1	protein_coding	lysophospholipase like 1 [Source:HGNC Symbol;Acc:HGNC:20440]
ZNF283	#N/A	#N/A	#N/A	#N/A	#N/A	#N/A	#N/A	#N/A	#N/A	#N/A	#N/A	#N/A	#N/A	#N/A	#N/A	#N/A	#N/A	#N/A	2.35655	#N/A	1	ENSG00000167637	ZNF283	protein_coding	zinc finger protein 283 [Source:HGNC Symbol;Acc:HGNC:13077]
CEP19	#N/A	#N/A	#N/A	#N/A	#N/A	#N/A	#N/A	#N/A	#N/A	#N/A	#N/A	#N/A	#N/A	#N/A	#N/A	#N/A	#N/A	#N/A	2.35612	#N/A	1	ENSG00000174007	CEP19	protein_coding	centrosomal protein 19 [Source:HGNC Symbol;Acc:HGNC:28209]
NKAIN1	#N/A	#N/A	2.35486	#N/A	#N/A	#N/A	#N/A	#N/A	#N/A	#N/A	#N/A	#N/A	#N/A	#N/A	#N/A	#N/A	#N/A	#N/A	#N/A	#N/A	1	ENSG00000084628	NKAIN1	protein_coding	sodium/potassium transporting ATPase interacting 1 [Source:HGNC Symbol;Acc:HGNC:25743]
IRF2BPL	#N/A	#N/A	#N/A	#N/A	#N/A	#N/A	#N/A	#N/A	#N/A	#N/A	#N/A	#N/A	#N/A	#N/A	#N/A	#N/A	#N/A	#N/A	2.34635	#N/A	1	ENSG00000119669	IRF2BPL	protein_coding	interferon regulatory factor 2 binding protein like [Source:HGNC Symbol;Acc:HGNC:14282]
ARHGEF10#104728	#N/A	#N/A	#N/A	#N/A	#N/A	#N/A	#N/A	#N/A	#N/A	#N/A	#N/A	#N/A	#N/A	#N/A	#N/A	#N/A	#N/A	#N/A	2.34396	#N/A	1	ENSG00000104728	ARHGEF10	protein_coding	Rho guanine nucleotide exchange factor 10 [Source:HGNC Symbol;Acc:HGNC:14103]
ARMCX5	#N/A	#N/A	#N/A	#N/A	#N/A	#N/A	#N/A	#N/A	#N/A	#N/A	#N/A	#N/A	#N/A	#N/A	#N/A	#N/A	#N/A	#N/A	2.34156	#N/A	1	ENSG00000125962	ARMCX5	protein_coding	armadillo repeat containing X-linked 5 [Source:HGNC Symbol;Acc:HGNC:25772]
TRMT61A	#N/A	#N/A	#N/A	#N/A	#N/A	#N/A	#N/A	#N/A	#N/A	#N/A	#N/A	#N/A	#N/A	#N/A	#N/A	#N/A	#N/A	#N/A	2.34104	#N/A	1	ENSG00000166166	TRMT61A	protein_coding	tRNA methyltransferase 61A [Source:HGNC Symbol;Acc:HGNC:23790]
AK6#085231	#N/A	#N/A	#N/A	#N/A	#N/A	#N/A	#N/A	#N/A	#N/A	#N/A	#N/A	#N/A	#N/A	#N/A	#N/A	#N/A	#N/A	#N/A	2.34079	#N/A	1	ENSG00000085231	AK6	protein_coding	adenylate kinase 6 [Source:HGNC Symbol;Acc:HGNC:49151]
MYO15A	#N/A	#N/A	#N/A	#N/A	#N/A	#N/A	#N/A	#N/A	#N/A	#N/A	#N/A	#N/A	#N/A	#N/A	#N/A	#N/A	#N/A	#N/A	2.33831	#N/A	1	ENSG00000091536	MYO15A	protein_coding	myosin XVA [Source:HGNC Symbol;Acc:HGNC:7594]
ATP1B1	#N/A	#N/A	#N/A	#N/A	#N/A	#N/A	#N/A	#N/A	#N/A	#N/A	#N/A	#N/A	#N/A	#N/A	#N/A	#N/A	#N/A	#N/A	2.3367	#N/A	1	ENSG00000143153	ATP1B1	protein_coding	ATPase Na+/K+ transporting subunit beta 1 [Source:HGNC Symbol;Acc:HGNC:804]
#183889	#N/A	#N/A	#N/A	#N/A	#N/A	#N/A	#N/A	#N/A	#N/A	#N/A	#N/A	#N/A	#N/A	#N/A	#N/A	#N/A	#N/A	#N/A	2.33501	#N/A	1	ENSG00000183889		protein_coding	nuclear pore complex interacting protein family, member A9 [Source:NCBI gene (formerly Entrezgene);Acc:105376752]
MKRN1	#N/A	#N/A	#N/A	#N/A	#N/A	#N/A	#N/A	#N/A	#N/A	#N/A	#N/A	#N/A	#N/A	#N/A	#N/A	#N/A	#N/A	#N/A	2.33475	#N/A	1	ENSG00000133606	MKRN1	protein_coding	makorin ring finger protein 1 [Source:HGNC Symbol;Acc:HGNC:7112]
MRPL52	#N/A	#N/A	#N/A	#N/A	#N/A	#N/A	#N/A	#N/A	#N/A	#N/A	#N/A	#N/A	#N/A	#N/A	#N/A	#N/A	#N/A	#N/A	2.33445	#N/A	1	ENSG00000172590	MRPL52	protein_coding	mitochondrial ribosomal protein L52 [Source:HGNC Symbol;Acc:HGNC:16655]
ARMC7	#N/A	#N/A	#N/A	#N/A	#N/A	#N/A	#N/A	#N/A	#N/A	#N/A	#N/A	#N/A	#N/A	#N/A	#N/A	#N/A	#N/A	#N/A	2.33115	#N/A	1	ENSG00000125449	ARMC7	protein_coding	armadillo repeat containing 7 [Source:HGNC Symbol;Acc:HGNC:26168]
BNIP2	#N/A	#N/A	#N/A	#N/A	#N/A	#N/A	#N/A	#N/A	#N/A	#N/A	#N/A	#N/A	#N/A	#N/A	#N/A	#N/A	#N/A	#N/A	2.32908	#N/A	1	ENSG00000140299	BNIP2	protein_coding	BCL2 interacting protein 2 [Source:HGNC Symbol;Acc:HGNC:1083]
STON1	#N/A	#N/A	#N/A	#N/A	#N/A	#N/A	#N/A	#N/A	#N/A	#N/A	#N/A	#N/A	#N/A	#N/A	#N/A	#N/A	#N/A	#N/A	2.32888	#N/A	1	ENSG00000243244	STON1	protein_coding	stonin 1 [Source:HGNC Symbol;Acc:HGNC:17003]
GAA	#N/A	#N/A	#N/A	#N/A	#N/A	#N/A	#N/A	#N/A	#N/A	#N/A	#N/A	#N/A	#N/A	#N/A	#N/A	#N/A	#N/A	#N/A	2.32692	#N/A	1	ENSG00000171298	GAA	protein_coding	alpha glucosidase [Source:HGNC Symbol;Acc:HGNC:4065]
#259767	#N/A	#N/A	#N/A	#N/A	#N/A	#N/A	#N/A	#N/A	#N/A	#N/A	#N/A	#N/A	#N/A	#N/A	#N/A	#N/A	#N/A	#N/A	2.32452	#N/A	1	ENSG00000259767		lncRNA	novel transcript, sense intronic to BTBD1
REPIN1	#N/A	#N/A	#N/A	#N/A	#N/A	#N/A	#N/A	#N/A	#N/A	#N/A	#N/A	#N/A	#N/A	#N/A	#N/A	#N/A	#N/A	#N/A	2.32443	#N/A	1	ENSG00000214022	REPIN1	protein_coding	replication initiator 1 [Source:HGNC Symbol;Acc:HGNC:17922]
CHRAC1	#N/A	#N/A	#N/A	#N/A	#N/A	#N/A	#N/A	#N/A	#N/A	#N/A	#N/A	#N/A	#N/A	#N/A	#N/A	#N/A	#N/A	#N/A	2.31899	#N/A	1	ENSG00000104472	CHRAC1	protein_coding	chromatin accessibility complex subunit 1 [Source:HGNC Symbol;Acc:HGNC:13544]
CHCHD1	#N/A	#N/A	#N/A	#N/A	#N/A	#N/A	#N/A	#N/A	#N/A	#N/A	#N/A	#N/A	#N/A	#N/A	#N/A	#N/A	#N/A	#N/A	2.31228	#N/A	1	ENSG00000172586	CHCHD1	protein_coding	coiled-coil-helix-coiled-coil-helix domain containing 1 [Source:HGNC Symbol;Acc:HGNC:23518]
RPL28	#N/A	#N/A	#N/A	#N/A	#N/A	#N/A	#N/A	#N/A	#N/A	#N/A	#N/A	#N/A	#N/A	#N/A	#N/A	#N/A	#N/A	#N/A	2.30765	#N/A	1	ENSG00000108107	RPL28	protein_coding	ribosomal protein L28 [Source:HGNC Symbol;Acc:HGNC:10330]
KIF26B#162849	#N/A	#N/A	#N/A	#N/A	#N/A	#N/A	#N/A	#N/A	#N/A	#N/A	#N/A	#N/A	#N/A	#N/A	#N/A	#N/A	#N/A	#N/A	2.30658	#N/A	1	ENSG00000162849	KIF26B	protein_coding	kinesin family member 26B [Source:HGNC Symbol;Acc:HGNC:25484]
MRPS12#128626	#N/A	#N/A	#N/A	#N/A	#N/A	#N/A	#N/A	#N/A	#N/A	#N/A	#N/A	#N/A	#N/A	#N/A	#N/A	#N/A	#N/A	#N/A	2.30554	#N/A	1	ENSG00000128626	MRPS12	protein_coding	mitochondrial ribosomal protein S12 [Source:HGNC Symbol;Acc:HGNC:10380]
PCYOX1L	#N/A	#N/A	#N/A	#N/A	#N/A	#N/A	#N/A	#N/A	#N/A	#N/A	#N/A	#N/A	#N/A	#N/A	#N/A	#N/A	#N/A	#N/A	2.3049	#N/A	1	ENSG00000145882	PCYOX1L	protein_coding	prenylcysteine oxidase 1 like [Source:HGNC Symbol;Acc:HGNC:28477]
AKIRIN1	#N/A	#N/A	#N/A	#N/A	#N/A	#N/A	#N/A	#N/A	#N/A	#N/A	#N/A	#N/A	#N/A	#N/A	#N/A	#N/A	#N/A	#N/A	2.303	#N/A	1	ENSG00000174574	AKIRIN1	protein_coding	akirin 1 [Source:HGNC Symbol;Acc:HGNC:25744]
#255422	#N/A	#N/A	#N/A	#N/A	#N/A	#N/A	#N/A	#N/A	#N/A	#N/A	#N/A	#N/A	#N/A	#N/A	#N/A	#N/A	#N/A	#N/A	2.30274	#N/A	1	ENSG00000255422		lncRNA	novel transcript
TMEM41A	#N/A	#N/A	#N/A	#N/A	#N/A	#N/A	#N/A	#N/A	#N/A	#N/A	#N/A	#N/A	#N/A	#N/A	#N/A	#N/A	#N/A	#N/A	2.30254	#N/A	1	ENSG00000163900	TMEM41A	protein_coding	transmembrane protein 41A [Source:HGNC Symbol;Acc:HGNC:30544]
GPR137	#N/A	#N/A	#N/A	#N/A	#N/A	#N/A	#N/A	#N/A	#N/A	#N/A	#N/A	#N/A	#N/A	#N/A	#N/A	#N/A	#N/A	#N/A	2.30124	#N/A	1	ENSG00000173264	GPR137	protein_coding	G protein-coupled receptor 137 [Source:HGNC Symbol;Acc:HGNC:24300]
#274184	#N/A	#N/A	2.30074	#N/A	#N/A	#N/A	#N/A	#N/A	#N/A	#N/A	#N/A	#N/A	#N/A	#N/A	#N/A	#N/A	#N/A	#N/A	#N/A	#N/A	1	ENSG00000274184		lncRNA	novel transcript, antisense to ZSCAN30
MTSS2	#N/A	#N/A	#N/A	#N/A	#N/A	#N/A	#N/A	#N/A	#N/A	#N/A	#N/A	#N/A	#N/A	#N/A	#N/A	#N/A	#N/A	#N/A	2.30014	#N/A	1	ENSG00000132613	MTSS2	protein_coding	MTSS I-BAR domain containing 2 [Source:HGNC Symbol;Acc:HGNC:25094]
#285895	#N/A	#N/A	#N/A	2.29848	#N/A	#N/A	#N/A	#N/A	#N/A	#N/A	#N/A	#N/A	#N/A	#N/A	#N/A	#N/A	#N/A	#N/A	#N/A	#N/A	1	ENSG00000285895		lncRNA	novel transcript
ZNF408	#N/A	#N/A	#N/A	#N/A	#N/A	#N/A	#N/A	#N/A	#N/A	#N/A	#N/A	#N/A	#N/A	#N/A	#N/A	#N/A	#N/A	#N/A	2.29254	#N/A	1	ENSG00000175213	ZNF408	protein_coding	zinc finger protein 408 [Source:HGNC Symbol;Acc:HGNC:20041]
FAM171B	2.29158	#N/A	#N/A	#N/A	#N/A	#N/A	#N/A	#N/A	#N/A	#N/A	#N/A	#N/A	#N/A	#N/A	#N/A	#N/A	#N/A	#N/A	#N/A	#N/A	1	ENSG00000144369	FAM171B	protein_coding	family with sequence similarity 171 member B [Source:HGNC Symbol;Acc:HGNC:29412]
FAM131A	#N/A	#N/A	#N/A	#N/A	#N/A	#N/A	#N/A	#N/A	#N/A	#N/A	#N/A	#N/A	#N/A	#N/A	#N/A	#N/A	#N/A	#N/A	2.28644	#N/A	1	ENSG00000175182	FAM131A	protein_coding	family with sequence similarity 131 member A [Source:HGNC Symbol;Acc:HGNC:28308]
JAG2	2.2849	#N/A	#N/A	#N/A	#N/A	#N/A	#N/A	#N/A	#N/A	#N/A	#N/A	#N/A	#N/A	#N/A	#N/A	#N/A	#N/A	#N/A	#N/A	#N/A	1	ENSG00000184916	JAG2	protein_coding	jagged canonical Notch ligand 2 [Source:HGNC Symbol;Acc:HGNC:6189]
CCDC90B-AS1	#N/A	#N/A	#N/A	#N/A	#N/A	#N/A	#N/A	#N/A	#N/A	#N/A	#N/A	#N/A	#N/A	#N/A	#N/A	#N/A	#N/A	#N/A	2.28434	#N/A	1	ENSG00000255234	CCDC90B-AS1	lncRNA	CCDC90B antisense RNA 1 [Source:HGNC Symbol;Acc:HGNC:55505]
SPESP1	#N/A	#N/A	#N/A	#N/A	#N/A	#N/A	#N/A	#N/A	#N/A	#N/A	#N/A	#N/A	#N/A	#N/A	#N/A	#N/A	#N/A	#N/A	2.28241	#N/A	1	ENSG00000258484	SPESP1	protein_coding	sperm equatorial segment protein 1 [Source:HGNC Symbol;Acc:HGNC:15570]
GMPR2#100938	#N/A	#N/A	#N/A	#N/A	#N/A	#N/A	#N/A	#N/A	#N/A	#N/A	#N/A	#N/A	#N/A	#N/A	#N/A	#N/A	#N/A	#N/A	2.27969	#N/A	1	ENSG00000100938	GMPR2	protein_coding	guanosine monophosphate reductase 2 [Source:HGNC Symbol;Acc:HGNC:4377]
ZKSCAN2	#N/A	#N/A	#N/A	#N/A	#N/A	#N/A	#N/A	#N/A	#N/A	#N/A	#N/A	#N/A	#N/A	#N/A	#N/A	#N/A	#N/A	#N/A	2.27859	#N/A	1	ENSG00000155592	ZKSCAN2	protein_coding	zinc finger with KRAB and SCAN domains 2 [Source:HGNC Symbol;Acc:HGNC:25677]
TCF24	#N/A	#N/A	2.27775	#N/A	#N/A	#N/A	#N/A	#N/A	#N/A	#N/A	#N/A	#N/A	#N/A	#N/A	#N/A	#N/A	#N/A	#N/A	#N/A	#N/A	1	ENSG00000261787	TCF24	protein_coding	transcription factor 24 [Source:HGNC Symbol;Acc:HGNC:32275]
SMIM3	2.27517	#N/A	#N/A	#N/A	#N/A	#N/A	#N/A	#N/A	#N/A	#N/A	#N/A	#N/A	#N/A	#N/A	#N/A	#N/A	#N/A	#N/A	#N/A	#N/A	1	ENSG00000256235	SMIM3	protein_coding	small integral membrane protein 3 [Source:HGNC Symbol;Acc:HGNC:30248]
LTA#226979	#N/A	#N/A	2.27423	#N/A	#N/A	#N/A	#N/A	#N/A	#N/A	#N/A	#N/A	#N/A	#N/A	#N/A	#N/A	#N/A	#N/A	#N/A	#N/A	#N/A	1	ENSG00000226979	LTA	protein_coding	lymphotoxin alpha [Source:HGNC Symbol;Acc:HGNC:6709]
NCF2	#N/A	#N/A	#N/A	#N/A	#N/A	#N/A	#N/A	#N/A	#N/A	#N/A	2.26732	#N/A	#N/A	#N/A	#N/A	#N/A	#N/A	#N/A	#N/A	#N/A	1	ENSG00000116701	NCF2	protein_coding	neutrophil cytosolic factor 2 [Source:HGNC Symbol;Acc:HGNC:7661]
SLC23A3	#N/A	#N/A	#N/A	#N/A	#N/A	#N/A	#N/A	#N/A	#N/A	#N/A	#N/A	#N/A	#N/A	#N/A	#N/A	#N/A	#N/A	#N/A	2.26504	#N/A	1	ENSG00000213901	SLC23A3	protein_coding	solute carrier family 23 member 3 [Source:HGNC Symbol;Acc:HGNC:20601]
SLC25A39	#N/A	#N/A	#N/A	#N/A	#N/A	#N/A	#N/A	#N/A	#N/A	#N/A	#N/A	#N/A	#N/A	#N/A	#N/A	#N/A	#N/A	#N/A	2.26013	#N/A	1	ENSG00000013306	SLC25A39	protein_coding	solute carrier family 25 member 39 [Source:HGNC Symbol;Acc:HGNC:24279]
CLVS1	#N/A	#N/A	2.25714	#N/A	#N/A	#N/A	#N/A	#N/A	#N/A	#N/A	#N/A	#N/A	#N/A	#N/A	#N/A	#N/A	#N/A	#N/A	#N/A	#N/A	1	ENSG00000177182	CLVS1	protein_coding	clavesin 1 [Source:HGNC Symbol;Acc:HGNC:23139]
YWHAH	#N/A	#N/A	#N/A	#N/A	#N/A	#N/A	2.25479	#N/A	#N/A	#N/A	#N/A	#N/A	#N/A	#N/A	#N/A	#N/A	#N/A	#N/A	#N/A	#N/A	1	ENSG00000128245	YWHAH	protein_coding	tyrosine 3-monooxygenase/tryptophan 5-monooxygenase activation protein eta [Source:HGNC Symbol;Acc:HGNC:12853]
PFKFB2	#N/A	#N/A	#N/A	#N/A	#N/A	#N/A	#N/A	#N/A	#N/A	#N/A	#N/A	#N/A	#N/A	#N/A	#N/A	#N/A	#N/A	#N/A	2.2537	#N/A	1	ENSG00000123836	PFKFB2	protein_coding	6-phosphofructo-2-kinase/fructose-2,6-biphosphatase 2 [Source:HGNC Symbol;Acc:HGNC:8873]
FAM174B	#N/A	#N/A	#N/A	#N/A	#N/A	#N/A	#N/A	#N/A	#N/A	#N/A	#N/A	#N/A	#N/A	#N/A	#N/A	#N/A	#N/A	#N/A	2.25347	#N/A	1	ENSG00000185442	FAM174B	protein_coding	family with sequence similarity 174 member B [Source:HGNC Symbol;Acc:HGNC:34339]
ZBED1	#N/A	#N/A	#N/A	#N/A	#N/A	#N/A	#N/A	#N/A	#N/A	#N/A	#N/A	#N/A	#N/A	#N/A	#N/A	#N/A	#N/A	#N/A	2.24975	#N/A	1	ENSG00000214717	ZBED1	protein_coding	zinc finger BED-type containing 1 [Source:HGNC Symbol;Acc:HGNC:447]
TRAF7	#N/A	#N/A	#N/A	#N/A	#N/A	#N/A	#N/A	#N/A	#N/A	#N/A	#N/A	#N/A	#N/A	#N/A	#N/A	#N/A	#N/A	#N/A	2.24867	#N/A	1	ENSG00000131653	TRAF7	protein_coding	TNF receptor associated factor 7 [Source:HGNC Symbol;Acc:HGNC:20456]
ANKS1B	#N/A	#N/A	#N/A	#N/A	#N/A	#N/A	#N/A	#N/A	#N/A	#N/A	#N/A	#N/A	#N/A	#N/A	#N/A	#N/A	#N/A	#N/A	2.24571	#N/A	1	ENSG00000185046	ANKS1B	protein_coding	ankyrin repeat and sterile alpha motif domain containing 1B [Source:HGNC Symbol;Acc:HGNC:24600]
BOLA2	#N/A	#N/A	#N/A	#N/A	#N/A	#N/A	#N/A	#N/A	#N/A	#N/A	#N/A	#N/A	#N/A	#N/A	#N/A	#N/A	#N/A	#N/A	2.24341	#N/A	1	ENSG00000183336	BOLA2	protein_coding	bolA family member 2 [Source:HGNC Symbol;Acc:HGNC:29488]
MKS1	#N/A	#N/A	#N/A	#N/A	#N/A	#N/A	#N/A	#N/A	#N/A	#N/A	#N/A	#N/A	#N/A	#N/A	#N/A	#N/A	#N/A	#N/A	2.23703	#N/A	1	ENSG00000011143	MKS1	protein_coding	MKS transition zone complex subunit 1 [Source:HGNC Symbol;Acc:HGNC:7121]
PAFAH1B3	#N/A	#N/A	#N/A	#N/A	#N/A	#N/A	#N/A	#N/A	#N/A	#N/A	#N/A	#N/A	#N/A	#N/A	#N/A	#N/A	#N/A	#N/A	2.23495	#N/A	1	ENSG00000079462	PAFAH1B3	protein_coding	platelet activating factor acetylhydrolase 1b catalytic subunit 3 [Source:HGNC Symbol;Acc:HGNC:8576]
#268093	#N/A	#N/A	#N/A	#N/A	#N/A	#N/A	#N/A	#N/A	#N/A	#N/A	#N/A	#N/A	#N/A	#N/A	#N/A	#N/A	#N/A	#N/A	2.22645	#N/A	1	ENSG00000268093		lncRNA	novel transcript, antisense to SPHK2
#239572	#N/A	#N/A	2.22565	#N/A	#N/A	#N/A	#N/A	#N/A	#N/A	#N/A	#N/A	#N/A	#N/A	#N/A	#N/A	#N/A	#N/A	#N/A	#N/A	#N/A	1	ENSG00000239572		lncRNA	novel transcript
POLR3F	#N/A	#N/A	#N/A	#N/A	#N/A	#N/A	#N/A	#N/A	#N/A	#N/A	#N/A	#N/A	#N/A	#N/A	#N/A	#N/A	#N/A	#N/A	2.22047	#N/A	1	ENSG00000132664	POLR3F	protein_coding	RNA polymerase III subunit F [Source:HGNC Symbol;Acc:HGNC:15763]
#274964	#N/A	#N/A	#N/A	2.21956	#N/A	#N/A	#N/A	#N/A	#N/A	#N/A	#N/A	#N/A	#N/A	#N/A	#N/A	#N/A	#N/A	#N/A	#N/A	#N/A	1	ENSG00000274964		lncRNA	novel transcript, sense intronic to BICD1
KIAA0895L	#N/A	#N/A	#N/A	#N/A	#N/A	#N/A	#N/A	#N/A	#N/A	#N/A	#N/A	#N/A	#N/A	#N/A	#N/A	#N/A	#N/A	#N/A	2.21923	#N/A	1	ENSG00000196123	KIAA0895L	protein_coding	KIAA0895 like [Source:HGNC Symbol;Acc:HGNC:34408]
SEPTIN7-DT	#N/A	#N/A	#N/A	#N/A	#N/A	#N/A	#N/A	#N/A	#N/A	#N/A	#N/A	#N/A	#N/A	#N/A	#N/A	#N/A	#N/A	#N/A	2.21891	#N/A	1	ENSG00000228878	SEPTIN7-DT	lncRNA	SEPTIN7 divergent transcript [Source:HGNC Symbol;Acc:HGNC:51153]
ELOF1	#N/A	#N/A	#N/A	#N/A	#N/A	#N/A	#N/A	#N/A	#N/A	#N/A	#N/A	#N/A	#N/A	#N/A	#N/A	#N/A	#N/A	#N/A	2.21848	#N/A	1	ENSG00000130165	ELOF1	protein_coding	elongation factor 1 [Source:HGNC Symbol;Acc:HGNC:28691]
KBTBD7	#N/A	#N/A	#N/A	#N/A	#N/A	#N/A	#N/A	#N/A	#N/A	#N/A	#N/A	#N/A	#N/A	#N/A	#N/A	#N/A	#N/A	#N/A	2.21796	#N/A	1	ENSG00000120696	KBTBD7	protein_coding	kelch repeat and BTB domain containing 7 [Source:HGNC Symbol;Acc:HGNC:25266]
NUDT15	#N/A	#N/A	#N/A	#N/A	#N/A	#N/A	#N/A	#N/A	#N/A	#N/A	#N/A	#N/A	#N/A	#N/A	#N/A	#N/A	#N/A	#N/A	2.21725	#N/A	1	ENSG00000136159	NUDT15	protein_coding	nudix hydrolase 15 [Source:HGNC Symbol;Acc:HGNC:23063]
UNC119	#N/A	#N/A	#N/A	#N/A	#N/A	#N/A	#N/A	#N/A	#N/A	#N/A	#N/A	#N/A	#N/A	#N/A	#N/A	#N/A	#N/A	#N/A	2.21702	#N/A	1	ENSG00000109103	UNC119	protein_coding	unc-119 lipid binding chaperone [Source:HGNC Symbol;Acc:HGNC:12565]
CCDC50	#N/A	#N/A	#N/A	#N/A	#N/A	#N/A	#N/A	#N/A	#N/A	#N/A	#N/A	#N/A	#N/A	#N/A	#N/A	#N/A	#N/A	#N/A	2.21581	#N/A	1	ENSG00000152492	CCDC50	protein_coding	coiled-coil domain containing 50 [Source:HGNC Symbol;Acc:HGNC:18111]
SLC10A3	#N/A	#N/A	#N/A	#N/A	#N/A	#N/A	2.21538	#N/A	#N/A	#N/A	#N/A	#N/A	#N/A	#N/A	#N/A	#N/A	#N/A	#N/A	#N/A	#N/A	1	ENSG00000126903	SLC10A3	protein_coding	solute carrier family 10 member 3 [Source:HGNC Symbol;Acc:HGNC:22979]
FAM83A	#N/A	#N/A	2.20612	#N/A	#N/A	#N/A	#N/A	#N/A	#N/A	#N/A	#N/A	#N/A	#N/A	#N/A	#N/A	#N/A	#N/A	#N/A	#N/A	#N/A	1	ENSG00000147689	FAM83A	protein_coding	family with sequence similarity 83 member A [Source:HGNC Symbol;Acc:HGNC:28210]
#236255	#N/A	#N/A	#N/A	#N/A	#N/A	#N/A	#N/A	#N/A	#N/A	#N/A	#N/A	#N/A	#N/A	#N/A	#N/A	#N/A	#N/A	#N/A	2.20577	#N/A	1	ENSG00000236255		lncRNA	novel transcript
DICER1-AS1	#N/A	#N/A	#N/A	#N/A	#N/A	#N/A	#N/A	#N/A	#N/A	#N/A	#N/A	#N/A	#N/A	#N/A	#N/A	#N/A	#N/A	#N/A	2.20237	#N/A	1	ENSG00000235706	DICER1-AS1	lncRNA	DICER1 antisense RNA 1 [Source:HGNC Symbol;Acc:HGNC:43017]
GSTM3	#N/A	#N/A	#N/A	2.20168	#N/A	#N/A	#N/A	#N/A	#N/A	#N/A	#N/A	#N/A	#N/A	#N/A	#N/A	#N/A	#N/A	#N/A	#N/A	#N/A	1	ENSG00000134202	GSTM3	protein_coding	glutathione S-transferase mu 3 [Source:HGNC Symbol;Acc:HGNC:4635]
HCFC1R1	#N/A	#N/A	#N/A	#N/A	#N/A	#N/A	#N/A	#N/A	#N/A	#N/A	#N/A	#N/A	#N/A	#N/A	#N/A	#N/A	#N/A	#N/A	2.19489	#N/A	1	ENSG00000103145	HCFC1R1	protein_coding	host cell factor C1 regulator 1 [Source:HGNC Symbol;Acc:HGNC:21198]
LINC01001	#N/A	#N/A	#N/A	#N/A	#N/A	#N/A	#N/A	#N/A	#N/A	#N/A	#N/A	#N/A	#N/A	#N/A	#N/A	#N/A	#N/A	#N/A	2.19466	#N/A	1	ENSG00000230724	LINC01001	lncRNA	long intergenic non-protein coding RNA 1001 [Source:HGNC Symbol;Acc:HGNC:38540]
ARMCX3	#N/A	#N/A	#N/A	#N/A	#N/A	#N/A	#N/A	#N/A	#N/A	#N/A	#N/A	#N/A	#N/A	#N/A	#N/A	#N/A	#N/A	#N/A	2.18793	#N/A	1	ENSG00000102401	ARMCX3	protein_coding	armadillo repeat containing X-linked 3 [Source:HGNC Symbol;Acc:HGNC:24065]
BOLA3-DT	#N/A	#N/A	2.18376	#N/A	#N/A	#N/A	#N/A	#N/A	#N/A	#N/A	#N/A	#N/A	#N/A	#N/A	#N/A	#N/A	#N/A	#N/A	#N/A	#N/A	1	ENSG00000225439	BOLA3-DT	lncRNA	BOLA3 divergent transcript [Source:HGNC Symbol;Acc:HGNC:42922]
ZNHIT1	#N/A	#N/A	#N/A	#N/A	#N/A	#N/A	#N/A	#N/A	#N/A	#N/A	#N/A	#N/A	#N/A	#N/A	#N/A	#N/A	#N/A	#N/A	2.18276	#N/A	1	ENSG00000106400	ZNHIT1	protein_coding	zinc finger HIT-type containing 1 [Source:HGNC Symbol;Acc:HGNC:21688]
WDR83OS	#N/A	#N/A	#N/A	#N/A	#N/A	#N/A	2.18181	#N/A	#N/A	#N/A	#N/A	#N/A	#N/A	#N/A	#N/A	#N/A	#N/A	#N/A	#N/A	#N/A	1	ENSG00000105583	WDR83OS	protein_coding	WD repeat domain 83 opposite strand [Source:HGNC Symbol;Acc:HGNC:30203]
NAT1	#N/A	#N/A	#N/A	#N/A	#N/A	#N/A	#N/A	#N/A	#N/A	#N/A	#N/A	#N/A	#N/A	#N/A	#N/A	#N/A	#N/A	#N/A	2.18171	#N/A	1	ENSG00000171428	NAT1	protein_coding	N-acetyltransferase 1 [Source:HGNC Symbol;Acc:HGNC:7645]
KIF1C	#N/A	#N/A	#N/A	#N/A	#N/A	#N/A	#N/A	#N/A	#N/A	#N/A	#N/A	#N/A	#N/A	#N/A	#N/A	#N/A	#N/A	#N/A	2.18081	#N/A	1	ENSG00000129250	KIF1C	protein_coding	kinesin family member 1C [Source:HGNC Symbol;Acc:HGNC:6317]
NFKBIL1#204498	#N/A	#N/A	#N/A	#N/A	#N/A	#N/A	#N/A	#N/A	#N/A	#N/A	#N/A	#N/A	#N/A	#N/A	#N/A	#N/A	#N/A	#N/A	2.17378	#N/A	1	ENSG00000204498	NFKBIL1	protein_coding	NFKB inhibitor like 1 [Source:HGNC Symbol;Acc:HGNC:7800]
#255946	#N/A	#N/A	#N/A	#N/A	#N/A	#N/A	#N/A	#N/A	#N/A	#N/A	#N/A	#N/A	#N/A	#N/A	#N/A	#N/A	#N/A	#N/A	2.1732	#N/A	1	ENSG00000255946		lncRNA	novel transcript
LSAMP-AS1	#N/A	#N/A	2.17277	#N/A	#N/A	#N/A	#N/A	#N/A	#N/A	#N/A	#N/A	#N/A	#N/A	#N/A	#N/A	#N/A	#N/A	#N/A	#N/A	#N/A	1	ENSG00000240922	LSAMP-AS1	lncRNA	LSAMP antisense RNA 1 [Source:HGNC Symbol;Acc:HGNC:40350]
CBR3	#N/A	#N/A	#N/A	#N/A	#N/A	#N/A	#N/A	#N/A	#N/A	#N/A	#N/A	#N/A	#N/A	#N/A	#N/A	#N/A	#N/A	#N/A	2.17164	#N/A	1	ENSG00000159231	CBR3	protein_coding	carbonyl reductase 3 [Source:HGNC Symbol;Acc:HGNC:1549]
GLYCTK-AS1	#N/A	#N/A	2.16794	#N/A	#N/A	#N/A	#N/A	#N/A	#N/A	#N/A	#N/A	#N/A	#N/A	#N/A	#N/A	#N/A	#N/A	#N/A	#N/A	#N/A	1	ENSG00000242797	GLYCTK-AS1	lncRNA	GLYCTK antisense RNA 1 [Source:HGNC Symbol;Acc:HGNC:41043]
#249787	#N/A	#N/A	2.16773	#N/A	#N/A	#N/A	#N/A	#N/A	#N/A	#N/A	#N/A	#N/A	#N/A	#N/A	#N/A	#N/A	#N/A	#N/A	#N/A	#N/A	1	ENSG00000249787		lncRNA	novel transcript
POLE3	#N/A	#N/A	#N/A	#N/A	#N/A	#N/A	#N/A	#N/A	#N/A	#N/A	#N/A	#N/A	#N/A	#N/A	#N/A	#N/A	#N/A	#N/A	2.16771	#N/A	1	ENSG00000148229	POLE3	protein_coding	DNA polymerase epsilon 3, accessory subunit [Source:HGNC Symbol;Acc:HGNC:13546]
MRM1#278619	#N/A	#N/A	#N/A	#N/A	#N/A	#N/A	#N/A	#N/A	#N/A	#N/A	#N/A	#N/A	#N/A	#N/A	#N/A	#N/A	#N/A	#N/A	2.16719	#N/A	1	ENSG00000278619	MRM1	protein_coding	mitochondrial rRNA methyltransferase 1 [Source:HGNC Symbol;Acc:HGNC:26202]
DPH6-DT	#N/A	#N/A	#N/A	#N/A	#N/A	#N/A	#N/A	#N/A	#N/A	#N/A	#N/A	#N/A	#N/A	#N/A	#N/A	#N/A	#N/A	#N/A	2.1601	#N/A	1	ENSG00000248079	DPH6-DT	lncRNA	DPH6 divergent transcript [Source:HGNC Symbol;Acc:HGNC:44147]
TJP2	#N/A	#N/A	#N/A	#N/A	#N/A	#N/A	#N/A	#N/A	#N/A	#N/A	#N/A	#N/A	#N/A	#N/A	#N/A	#N/A	#N/A	#N/A	2.15733	#N/A	1	ENSG00000119139	TJP2	protein_coding	tight junction protein 2 [Source:HGNC Symbol;Acc:HGNC:11828]
VAMP5	#N/A	#N/A	#N/A	#N/A	#N/A	#N/A	#N/A	#N/A	#N/A	#N/A	#N/A	#N/A	#N/A	#N/A	#N/A	#N/A	#N/A	#N/A	2.15535	#N/A	1	ENSG00000168899	VAMP5	protein_coding	vesicle associated membrane protein 5 [Source:HGNC Symbol;Acc:HGNC:12646]
SLC25A11	#N/A	#N/A	#N/A	#N/A	#N/A	#N/A	#N/A	#N/A	#N/A	#N/A	#N/A	#N/A	#N/A	#N/A	#N/A	#N/A	#N/A	#N/A	2.15463	#N/A	1	ENSG00000108528	SLC25A11	protein_coding	solute carrier family 25 member 11 [Source:HGNC Symbol;Acc:HGNC:10981]
RNF122	#N/A	#N/A	#N/A	#N/A	#N/A	#N/A	#N/A	#N/A	#N/A	#N/A	#N/A	#N/A	#N/A	#N/A	#N/A	#N/A	#N/A	#N/A	2.15388	#N/A	1	ENSG00000133874	RNF122	protein_coding	ring finger protein 122 [Source:HGNC Symbol;Acc:HGNC:21147]
LINC02352	#N/A	#N/A	#N/A	#N/A	#N/A	#N/A	#N/A	#N/A	#N/A	#N/A	#N/A	#N/A	#N/A	#N/A	#N/A	#N/A	#N/A	#N/A	2.15191	#N/A	1	ENSG00000259448	LINC02352	lncRNA	long intergenic non-protein coding RNA 2352 [Source:HGNC Symbol;Acc:HGNC:53274]
IDH3B	#N/A	#N/A	#N/A	#N/A	#N/A	#N/A	#N/A	#N/A	#N/A	#N/A	#N/A	#N/A	#N/A	#N/A	#N/A	#N/A	#N/A	#N/A	2.15053	#N/A	1	ENSG00000101365	IDH3B	protein_coding	isocitrate dehydrogenase (NAD(+)) 3 non-catalytic subunit beta [Source:HGNC Symbol;Acc:HGNC:5385]
CELF4	#N/A	#N/A	2.14631	#N/A	#N/A	#N/A	#N/A	#N/A	#N/A	#N/A	#N/A	#N/A	#N/A	#N/A	#N/A	#N/A	#N/A	#N/A	#N/A	#N/A	1	ENSG00000101489	CELF4	protein_coding	CUGBP Elav-like family member 4 [Source:HGNC Symbol;Acc:HGNC:14015]
PTBP1	#N/A	#N/A	#N/A	#N/A	#N/A	#N/A	#N/A	#N/A	#N/A	#N/A	#N/A	#N/A	#N/A	#N/A	#N/A	#N/A	#N/A	#N/A	2.14112	#N/A	1	ENSG00000011304	PTBP1	protein_coding	polypyrimidine tract binding protein 1 [Source:HGNC Symbol;Acc:HGNC:9583]
LAPTM5	#N/A	#N/A	#N/A	#N/A	#N/A	#N/A	#N/A	#N/A	#N/A	#N/A	#N/A	#N/A	#N/A	#N/A	#N/A	#N/A	#N/A	#N/A	2.14025	#N/A	1	ENSG00000162511	LAPTM5	protein_coding	lysosomal protein transmembrane 5 [Source:HGNC Symbol;Acc:HGNC:29612]
THOC3-AS1	#N/A	#N/A	2.13663	#N/A	#N/A	#N/A	#N/A	#N/A	#N/A	#N/A	#N/A	#N/A	#N/A	#N/A	#N/A	#N/A	#N/A	#N/A	#N/A	#N/A	1	ENSG00000250801	THOC3-AS1	lncRNA	THOC3 antisense RNA 1 [Source:HGNC Symbol;Acc:HGNC:40866]
ZNF226	#N/A	#N/A	#N/A	#N/A	#N/A	#N/A	#N/A	#N/A	#N/A	#N/A	#N/A	#N/A	#N/A	#N/A	#N/A	#N/A	#N/A	#N/A	2.13639	#N/A	1	ENSG00000167380	ZNF226	protein_coding	zinc finger protein 226 [Source:HGNC Symbol;Acc:HGNC:13019]
PRICKLE3	#N/A	#N/A	#N/A	#N/A	#N/A	#N/A	#N/A	#N/A	#N/A	#N/A	#N/A	#N/A	#N/A	#N/A	#N/A	#N/A	#N/A	#N/A	2.13568	#N/A	1	ENSG00000012211	PRICKLE3	protein_coding	prickle planar cell polarity protein 3 [Source:HGNC Symbol;Acc:HGNC:6645]
#285948	#N/A	#N/A	2.13408	#N/A	#N/A	#N/A	#N/A	#N/A	#N/A	#N/A	#N/A	#N/A	#N/A	#N/A	#N/A	#N/A	#N/A	#N/A	#N/A	#N/A	1	ENSG00000285948		lncRNA	novel transcript, antisense to ARHGAP11A
RFNG	#N/A	#N/A	#N/A	#N/A	#N/A	#N/A	#N/A	#N/A	#N/A	#N/A	#N/A	#N/A	#N/A	#N/A	#N/A	#N/A	#N/A	#N/A	2.12718	#N/A	1	ENSG00000169733	RFNG	protein_coding	RFNG O-fucosylpeptide 3-beta-N-acetylglucosaminyltransferase [Source:HGNC Symbol;Acc:HGNC:9974]
NUDT17	#N/A	#N/A	#N/A	#N/A	#N/A	#N/A	#N/A	#N/A	#N/A	#N/A	#N/A	#N/A	#N/A	#N/A	#N/A	#N/A	#N/A	#N/A	2.12597	#N/A	1	ENSG00000186364	NUDT17	protein_coding	nudix hydrolase 17 [Source:HGNC Symbol;Acc:HGNC:26618]
ALDH1L2	#N/A	#N/A	#N/A	#N/A	#N/A	#N/A	#N/A	#N/A	#N/A	#N/A	#N/A	#N/A	#N/A	#N/A	#N/A	#N/A	#N/A	#N/A	2.1223	#N/A	1	ENSG00000136010	ALDH1L2	protein_coding	aldehyde dehydrogenase 1 family member L2 [Source:HGNC Symbol;Acc:HGNC:26777]
LINC00659	#N/A	#N/A	#N/A	2.11992	#N/A	#N/A	#N/A	#N/A	#N/A	#N/A	#N/A	#N/A	#N/A	#N/A	#N/A	#N/A	#N/A	#N/A	#N/A	#N/A	1	ENSG00000228705	LINC00659	lncRNA	long intergenic non-protein coding RNA 659 [Source:HGNC Symbol;Acc:HGNC:44316]
LYRM1	#N/A	#N/A	#N/A	#N/A	#N/A	#N/A	#N/A	#N/A	#N/A	#N/A	#N/A	#N/A	#N/A	#N/A	#N/A	#N/A	#N/A	#N/A	2.1178	#N/A	1	ENSG00000102897	LYRM1	protein_coding	LYR motif containing 1 [Source:HGNC Symbol;Acc:HGNC:25074]
DARS1-AS1	#N/A	#N/A	#N/A	#N/A	#N/A	#N/A	#N/A	#N/A	#N/A	#N/A	#N/A	#N/A	#N/A	#N/A	#N/A	#N/A	#N/A	#N/A	2.11597	#N/A	1	ENSG00000231890	DARS1-AS1	lncRNA	DARS1 antisense RNA 1 [Source:HGNC Symbol;Acc:HGNC:40170]
ZNF347	#N/A	#N/A	#N/A	#N/A	#N/A	#N/A	#N/A	#N/A	#N/A	#N/A	#N/A	#N/A	#N/A	#N/A	#N/A	#N/A	#N/A	#N/A	2.11466	#N/A	1	ENSG00000197937	ZNF347	protein_coding	zinc finger protein 347 [Source:HGNC Symbol;Acc:HGNC:16447]
#217702	#N/A	#N/A	#N/A	#N/A	#N/A	#N/A	#N/A	#N/A	#N/A	#N/A	#N/A	#N/A	#N/A	#N/A	#N/A	#N/A	#N/A	#N/A	2.11389	#N/A	1	ENSG00000217702		lncRNA	novel transcript, antisense to BOLA3
ITPR2-AS1	#N/A	#N/A	#N/A	#N/A	#N/A	#N/A	#N/A	#N/A	#N/A	#N/A	#N/A	#N/A	#N/A	#N/A	#N/A	#N/A	#N/A	#N/A	2.11186	#N/A	1	ENSG00000256234	ITPR2-AS1	lncRNA	ITPR2 and SSPN antisense RNA 1 [Source:HGNC Symbol;Acc:HGNC:56072]
KBTBD8	#N/A	#N/A	#N/A	#N/A	#N/A	#N/A	#N/A	#N/A	#N/A	#N/A	#N/A	#N/A	#N/A	#N/A	#N/A	#N/A	#N/A	#N/A	2.11172	#N/A	1	ENSG00000163376	KBTBD8	protein_coding	kelch repeat and BTB domain containing 8 [Source:HGNC Symbol;Acc:HGNC:30691]
ITPKC	#N/A	#N/A	#N/A	#N/A	#N/A	#N/A	#N/A	#N/A	#N/A	#N/A	#N/A	#N/A	#N/A	#N/A	#N/A	#N/A	#N/A	#N/A	2.10734	#N/A	1	ENSG00000086544	ITPKC	protein_coding	inositol-trisphosphate 3-kinase C [Source:HGNC Symbol;Acc:HGNC:14897]
#277999	2.10548	#N/A	#N/A	#N/A	#N/A	#N/A	#N/A	#N/A	#N/A	#N/A	#N/A	#N/A	#N/A	#N/A	#N/A	#N/A	#N/A	#N/A	#N/A	#N/A	1	ENSG00000277999		lncRNA	novel transcript
#253363	#N/A	#N/A	2.10233	#N/A	#N/A	#N/A	#N/A	#N/A	#N/A	#N/A	#N/A	#N/A	#N/A	#N/A	#N/A	#N/A	#N/A	#N/A	#N/A	#N/A	1	ENSG00000253363		lncRNA	novel transcript
#260917	#N/A	#N/A	#N/A	#N/A	#N/A	#N/A	#N/A	#N/A	#N/A	#N/A	#N/A	#N/A	#N/A	#N/A	#N/A	#N/A	#N/A	#N/A	2.09934	#N/A	1	ENSG00000260917		lncRNA	novel transcript, overlapping to VTI1A
ARMC9	#N/A	#N/A	#N/A	#N/A	#N/A	#N/A	#N/A	#N/A	#N/A	#N/A	#N/A	#N/A	#N/A	#N/A	#N/A	#N/A	#N/A	#N/A	2.09798	#N/A	1	ENSG00000135931	ARMC9	protein_coding	armadillo repeat containing 9 [Source:HGNC Symbol;Acc:HGNC:20730]
#284024	#N/A	#N/A	#N/A	#N/A	#N/A	#N/A	#N/A	#N/A	#N/A	#N/A	#N/A	#N/A	#N/A	#N/A	#N/A	#N/A	#N/A	#N/A	2.08994	#N/A	1	ENSG00000284024		protein_coding	novel protein
GPN3	#N/A	#N/A	#N/A	#N/A	#N/A	#N/A	#N/A	#N/A	#N/A	#N/A	#N/A	#N/A	#N/A	#N/A	#N/A	#N/A	#N/A	#N/A	2.08625	#N/A	1	ENSG00000111231	GPN3	protein_coding	GPN-loop GTPase 3 [Source:HGNC Symbol;Acc:HGNC:30186]
ATP6V0C	#N/A	#N/A	#N/A	#N/A	#N/A	#N/A	2.08515	#N/A	#N/A	#N/A	#N/A	#N/A	#N/A	#N/A	#N/A	#N/A	#N/A	#N/A	#N/A	#N/A	1	ENSG00000185883	ATP6V0C	protein_coding	ATPase H+ transporting V0 subunit c [Source:HGNC Symbol;Acc:HGNC:855]
IPO4#196497	#N/A	#N/A	#N/A	#N/A	#N/A	#N/A	#N/A	#N/A	#N/A	#N/A	#N/A	#N/A	#N/A	#N/A	#N/A	#N/A	#N/A	#N/A	2.0835	#N/A	1	ENSG00000196497	IPO4	protein_coding	importin 4 [Source:HGNC Symbol;Acc:HGNC:19426]
UGDH	#N/A	#N/A	#N/A	#N/A	#N/A	#N/A	#N/A	#N/A	#N/A	#N/A	#N/A	#N/A	#N/A	#N/A	#N/A	#N/A	#N/A	#N/A	2.08262	#N/A	1	ENSG00000109814	UGDH	protein_coding	UDP-glucose 6-dehydrogenase [Source:HGNC Symbol;Acc:HGNC:12525]
GPR22#172209	#N/A	#N/A	2.08158	#N/A	#N/A	#N/A	#N/A	#N/A	#N/A	#N/A	#N/A	#N/A	#N/A	#N/A	#N/A	#N/A	#N/A	#N/A	#N/A	#N/A	1	ENSG00000172209	GPR22	protein_coding	G protein-coupled receptor 22 [Source:HGNC Symbol;Acc:HGNC:4477]
#259483	#N/A	#N/A	#N/A	#N/A	#N/A	#N/A	#N/A	#N/A	#N/A	#N/A	#N/A	2.08113	#N/A	#N/A	#N/A	#N/A	#N/A	#N/A	#N/A	#N/A	1	ENSG00000259483		lncRNA	novel transcript
MED22#148297	#N/A	#N/A	#N/A	#N/A	#N/A	#N/A	#N/A	#N/A	#N/A	#N/A	#N/A	#N/A	#N/A	#N/A	#N/A	#N/A	#N/A	#N/A	2.07439	#N/A	1	ENSG00000148297	MED22	protein_coding	mediator complex subunit 22 [Source:HGNC Symbol;Acc:HGNC:11477]
VMA21	#N/A	#N/A	#N/A	#N/A	#N/A	#N/A	#N/A	#N/A	#N/A	#N/A	#N/A	#N/A	#N/A	#N/A	#N/A	#N/A	#N/A	#N/A	2.07415	#N/A	1	ENSG00000160131	VMA21	protein_coding	vacuolar ATPase assembly factor VMA21 [Source:HGNC Symbol;Acc:HGNC:22082]
#286681	#N/A	#N/A	#N/A	#N/A	#N/A	#N/A	#N/A	#N/A	#N/A	#N/A	#N/A	#N/A	#N/A	#N/A	#N/A	#N/A	#N/A	#N/A	2.07329	#N/A	1	ENSG00000286681		lncRNA	novel transcript
ZNF852#178917	#N/A	#N/A	#N/A	#N/A	#N/A	#N/A	#N/A	#N/A	#N/A	#N/A	#N/A	#N/A	#N/A	#N/A	#N/A	#N/A	#N/A	#N/A	2.07278	#N/A	1	ENSG00000178917	ZNF852	protein_coding	zinc finger protein 852 [Source:HGNC Symbol;Acc:HGNC:27713]
UBAC1	#N/A	#N/A	#N/A	#N/A	#N/A	#N/A	#N/A	#N/A	#N/A	#N/A	#N/A	#N/A	#N/A	#N/A	#N/A	#N/A	#N/A	#N/A	2.06984	#N/A	1	ENSG00000130560	UBAC1	protein_coding	UBA domain containing 1 [Source:HGNC Symbol;Acc:HGNC:30221]
TXNL4B	#N/A	#N/A	#N/A	#N/A	#N/A	#N/A	#N/A	#N/A	#N/A	#N/A	#N/A	#N/A	#N/A	#N/A	#N/A	#N/A	#N/A	#N/A	2.0693	#N/A	1	ENSG00000140830	TXNL4B	protein_coding	thioredoxin like 4B [Source:HGNC Symbol;Acc:HGNC:26041]
SLC41A3-AS1	#N/A	#N/A	2.06511	#N/A	#N/A	#N/A	#N/A	#N/A	#N/A	#N/A	#N/A	#N/A	#N/A	#N/A	#N/A	#N/A	#N/A	#N/A	#N/A	#N/A	1	ENSG00000250012	SLC41A3-AS1	lncRNA	SLC41A3 antisense RNA 1 [Source:HGNC Symbol;Acc:HGNC:55559]
PRDX2	#N/A	#N/A	#N/A	#N/A	#N/A	#N/A	#N/A	#N/A	#N/A	#N/A	#N/A	#N/A	#N/A	#N/A	#N/A	#N/A	#N/A	#N/A	2.05498	#N/A	1	ENSG00000167815	PRDX2	protein_coding	peroxiredoxin 2 [Source:HGNC Symbol;Acc:HGNC:9353]
TXNL4A	#N/A	#N/A	#N/A	#N/A	#N/A	#N/A	#N/A	#N/A	#N/A	#N/A	#N/A	#N/A	#N/A	#N/A	#N/A	#N/A	#N/A	#N/A	2.05246	#N/A	1	ENSG00000141759	TXNL4A	protein_coding	thioredoxin like 4A [Source:HGNC Symbol;Acc:HGNC:30551]
SH3PXD2A	#N/A	#N/A	#N/A	#N/A	#N/A	#N/A	#N/A	#N/A	#N/A	#N/A	#N/A	#N/A	#N/A	#N/A	#N/A	#N/A	#N/A	#N/A	2.05094	#N/A	1	ENSG00000107957	SH3PXD2A	protein_coding	SH3 and PX domains 2A [Source:HGNC Symbol;Acc:HGNC:23664]
JTB	#N/A	#N/A	#N/A	#N/A	#N/A	#N/A	#N/A	#N/A	#N/A	#N/A	#N/A	#N/A	#N/A	#N/A	#N/A	#N/A	#N/A	#N/A	2.05021	#N/A	1	ENSG00000143543	JTB	protein_coding	jumping translocation breakpoint [Source:HGNC Symbol;Acc:HGNC:6201]
RPL9	#N/A	#N/A	#N/A	#N/A	#N/A	#N/A	#N/A	#N/A	#N/A	#N/A	#N/A	#N/A	#N/A	#N/A	#N/A	#N/A	#N/A	#N/A	2.04441	#N/A	1	ENSG00000163682	RPL9	protein_coding	ribosomal protein L9 [Source:HGNC Symbol;Acc:HGNC:10369]
ZNF664	#N/A	#N/A	#N/A	#N/A	#N/A	#N/A	#N/A	#N/A	#N/A	#N/A	#N/A	#N/A	#N/A	#N/A	#N/A	#N/A	#N/A	#N/A	2.04434	#N/A	1	ENSG00000179195	ZNF664	protein_coding	zinc finger protein 664 [Source:HGNC Symbol;Acc:HGNC:25406]
ROR2	#N/A	#N/A	2.04315	#N/A	#N/A	#N/A	#N/A	#N/A	#N/A	#N/A	#N/A	#N/A	#N/A	#N/A	#N/A	#N/A	#N/A	#N/A	#N/A	#N/A	1	ENSG00000169071	ROR2	protein_coding	receptor tyrosine kinase like orphan receptor 2 [Source:HGNC Symbol;Acc:HGNC:10257]
CHCHD10#250479	#N/A	#N/A	#N/A	#N/A	#N/A	#N/A	#N/A	#N/A	#N/A	#N/A	#N/A	#N/A	#N/A	#N/A	#N/A	#N/A	#N/A	#N/A	2.04187	#N/A	1	ENSG00000250479	CHCHD10	protein_coding	coiled-coil-helix-coiled-coil-helix domain containing 10 [Source:HGNC Symbol;Acc:HGNC:15559]
CORO1B	#N/A	#N/A	#N/A	#N/A	#N/A	#N/A	#N/A	#N/A	#N/A	#N/A	#N/A	#N/A	#N/A	#N/A	#N/A	#N/A	#N/A	#N/A	2.04126	#N/A	1	ENSG00000172725	CORO1B	protein_coding	coronin 1B [Source:HGNC Symbol;Acc:HGNC:2253]
NFYC-AS1	#N/A	#N/A	#N/A	#N/A	#N/A	#N/A	#N/A	#N/A	#N/A	#N/A	#N/A	#N/A	#N/A	#N/A	#N/A	#N/A	#N/A	#N/A	2.03985	#N/A	1	ENSG00000272145	NFYC-AS1	lncRNA	NFYC antisense RNA 1 [Source:HGNC Symbol;Acc:HGNC:49451]
NRCAM	#N/A	#N/A	2.03983	#N/A	#N/A	#N/A	#N/A	#N/A	#N/A	#N/A	#N/A	#N/A	#N/A	#N/A	#N/A	#N/A	#N/A	#N/A	#N/A	#N/A	1	ENSG00000091129	NRCAM	protein_coding	neuronal cell adhesion molecule [Source:HGNC Symbol;Acc:HGNC:7994]
TBL3	#N/A	#N/A	#N/A	#N/A	#N/A	#N/A	#N/A	#N/A	#N/A	#N/A	#N/A	#N/A	#N/A	#N/A	#N/A	#N/A	#N/A	#N/A	2.03891	#N/A	1	ENSG00000183751	TBL3	protein_coding	transducin beta like 3 [Source:HGNC Symbol;Acc:HGNC:11587]
RFPL3S	#N/A	#N/A	#N/A	#N/A	#N/A	#N/A	#N/A	#N/A	#N/A	#N/A	#N/A	#N/A	#N/A	#N/A	#N/A	#N/A	#N/A	#N/A	2.02578	#N/A	1	ENSG00000205853	RFPL3S	lncRNA	RFPL3 antisense [Source:HGNC Symbol;Acc:HGNC:9981]
MRPL24	#N/A	#N/A	#N/A	#N/A	#N/A	#N/A	#N/A	#N/A	#N/A	#N/A	#N/A	#N/A	#N/A	#N/A	#N/A	#N/A	#N/A	#N/A	2.02199	#N/A	1	ENSG00000143314	MRPL24	protein_coding	mitochondrial ribosomal protein L24 [Source:HGNC Symbol;Acc:HGNC:14037]
GTF2H5	#N/A	#N/A	#N/A	#N/A	#N/A	#N/A	#N/A	#N/A	#N/A	#N/A	#N/A	#N/A	#N/A	#N/A	#N/A	#N/A	#N/A	#N/A	2.02192	#N/A	1	ENSG00000272047	GTF2H5	protein_coding	general transcription factor IIH subunit 5 [Source:HGNC Symbol;Acc:HGNC:21157]
AP5S1	#N/A	#N/A	#N/A	#N/A	#N/A	#N/A	#N/A	#N/A	#N/A	#N/A	#N/A	#N/A	#N/A	#N/A	#N/A	#N/A	#N/A	#N/A	2.0216	#N/A	1	ENSG00000125843	AP5S1	protein_coding	adaptor related protein complex 5 subunit sigma 1 [Source:HGNC Symbol;Acc:HGNC:15875]
SPRED3	#N/A	#N/A	#N/A	2.02077	#N/A	#N/A	#N/A	#N/A	#N/A	#N/A	#N/A	#N/A	#N/A	#N/A	#N/A	#N/A	#N/A	#N/A	#N/A	#N/A	1	ENSG00000188766	SPRED3	protein_coding	sprouty related EVH1 domain containing 3 [Source:HGNC Symbol;Acc:HGNC:31041]
FDXR	#N/A	#N/A	#N/A	#N/A	#N/A	#N/A	#N/A	#N/A	#N/A	#N/A	#N/A	#N/A	#N/A	#N/A	#N/A	#N/A	#N/A	#N/A	2.01765	#N/A	1	ENSG00000161513	FDXR	protein_coding	ferredoxin reductase [Source:HGNC Symbol;Acc:HGNC:3642]
ST6GALNAC4	#N/A	#N/A	#N/A	#N/A	#N/A	#N/A	#N/A	#N/A	#N/A	#N/A	#N/A	#N/A	#N/A	#N/A	#N/A	#N/A	#N/A	#N/A	2.01474	#N/A	1	ENSG00000136840	ST6GALNAC4	protein_coding	ST6 N-acetylgalactosaminide alpha-2,6-sialyltransferase 4 [Source:HGNC Symbol;Acc:HGNC:17846]
#258760	#N/A	#N/A	#N/A	#N/A	#N/A	#N/A	#N/A	#N/A	#N/A	#N/A	#N/A	#N/A	#N/A	#N/A	#N/A	#N/A	#N/A	#N/A	2.01411	#N/A	1	ENSG00000258760		lncRNA	novel transcript
MRPL11	#N/A	#N/A	#N/A	#N/A	#N/A	#N/A	#N/A	#N/A	#N/A	#N/A	#N/A	#N/A	#N/A	#N/A	#N/A	#N/A	#N/A	#N/A	2.01232	#N/A	1	ENSG00000174547	MRPL11	protein_coding	mitochondrial ribosomal protein L11 [Source:HGNC Symbol;Acc:HGNC:14042]
CBR1	#N/A	#N/A	#N/A	#N/A	#N/A	#N/A	#N/A	#N/A	#N/A	#N/A	#N/A	#N/A	#N/A	#N/A	#N/A	#N/A	#N/A	#N/A	2.01188	#N/A	1	ENSG00000159228	CBR1	protein_coding	carbonyl reductase 1 [Source:HGNC Symbol;Acc:HGNC:1548]
SEZ6L	#N/A	#N/A	#N/A	#N/A	#N/A	2.0069	#N/A	#N/A	#N/A	#N/A	#N/A	#N/A	#N/A	#N/A	#N/A	#N/A	#N/A	#N/A	#N/A	#N/A	1	ENSG00000100095	SEZ6L	protein_coding	seizure related 6 homolog like [Source:HGNC Symbol;Acc:HGNC:10763]
RTN4RL2	#N/A	#N/A	#N/A	2.00412	#N/A	#N/A	#N/A	#N/A	#N/A	#N/A	#N/A	#N/A	#N/A	#N/A	#N/A	#N/A	#N/A	#N/A	#N/A	#N/A	1	ENSG00000186907	RTN4RL2	protein_coding	reticulon 4 receptor like 2 [Source:HGNC Symbol;Acc:HGNC:23053]
ATP6V1G1	#N/A	#N/A	#N/A	#N/A	#N/A	#N/A	#N/A	#N/A	#N/A	#N/A	#N/A	#N/A	#N/A	#N/A	#N/A	#N/A	#N/A	#N/A	2.00004	#N/A	1	ENSG00000136888	ATP6V1G1	protein_coding	ATPase H+ transporting V1 subunit G1 [Source:HGNC Symbol;Acc:HGNC:864]
CRYL1	#N/A	#N/A	#N/A	#N/A	#N/A	#N/A	#N/A	#N/A	#N/A	#N/A	#N/A	#N/A	#N/A	#N/A	#N/A	#N/A	#N/A	#N/A	1.99929	#N/A	1	ENSG00000165475	CRYL1	protein_coding	crystallin lambda 1 [Source:HGNC Symbol;Acc:HGNC:18246]
DAAM1	#N/A	#N/A	#N/A	#N/A	#N/A	#N/A	#N/A	#N/A	#N/A	#N/A	#N/A	#N/A	#N/A	#N/A	#N/A	#N/A	#N/A	#N/A	1.99833	#N/A	1	ENSG00000100592	DAAM1	protein_coding	dishevelled associated activator of morphogenesis 1 [Source:HGNC Symbol;Acc:HGNC:18142]
ACP5	#N/A	#N/A	#N/A	#N/A	#N/A	#N/A	#N/A	#N/A	#N/A	#N/A	#N/A	#N/A	#N/A	#N/A	#N/A	#N/A	#N/A	#N/A	1.99647	#N/A	1	ENSG00000102575	ACP5	protein_coding	acid phosphatase 5, tartrate resistant [Source:HGNC Symbol;Acc:HGNC:124]
FIZ1	#N/A	#N/A	#N/A	#N/A	#N/A	#N/A	#N/A	#N/A	#N/A	#N/A	#N/A	#N/A	#N/A	#N/A	#N/A	#N/A	#N/A	#N/A	1.99498	#N/A	1	ENSG00000179943	FIZ1	protein_coding	FLT3 interacting zinc finger 1 [Source:HGNC Symbol;Acc:HGNC:25917]
TXNDC5	#N/A	#N/A	#N/A	#N/A	#N/A	#N/A	#N/A	#N/A	#N/A	#N/A	#N/A	#N/A	#N/A	#N/A	#N/A	#N/A	#N/A	#N/A	1.99414	#N/A	1	ENSG00000239264	TXNDC5	protein_coding	thioredoxin domain containing 5 [Source:HGNC Symbol;Acc:HGNC:21073]
ANK1	#N/A	#N/A	#N/A	#N/A	#N/A	#N/A	#N/A	#N/A	#N/A	#N/A	#N/A	#N/A	#N/A	#N/A	#N/A	1.98903	#N/A	#N/A	#N/A	#N/A	1	ENSG00000029534	ANK1	protein_coding	ankyrin 1 [Source:HGNC Symbol;Acc:HGNC:492]
#288044	#N/A	#N/A	#N/A	#N/A	#N/A	#N/A	#N/A	#N/A	#N/A	#N/A	#N/A	#N/A	#N/A	#N/A	#N/A	#N/A	#N/A	#N/A	1.98675	#N/A	1	ENSG00000288044		lncRNA	novel transcript, antisense to RABGGTAand DHRS1
TCTN1	#N/A	#N/A	#N/A	#N/A	#N/A	#N/A	#N/A	#N/A	#N/A	#N/A	#N/A	#N/A	#N/A	#N/A	#N/A	#N/A	#N/A	#N/A	1.98673	#N/A	1	ENSG00000204852	TCTN1	protein_coding	tectonic family member 1 [Source:HGNC Symbol;Acc:HGNC:26113]
ZNF749	#N/A	#N/A	#N/A	#N/A	#N/A	#N/A	#N/A	#N/A	#N/A	#N/A	#N/A	#N/A	#N/A	#N/A	#N/A	#N/A	#N/A	#N/A	1.98586	#N/A	1	ENSG00000186230	ZNF749	protein_coding	zinc finger protein 749 [Source:HGNC Symbol;Acc:HGNC:32783]
#238273	#N/A	#N/A	1.98379	#N/A	#N/A	#N/A	#N/A	#N/A	#N/A	#N/A	#N/A	#N/A	#N/A	#N/A	#N/A	#N/A	#N/A	#N/A	#N/A	#N/A	1	ENSG00000238273		lncRNA	novel transcript, antisense to FHL2
LRRN2	#N/A	#N/A	1.98295	#N/A	#N/A	#N/A	#N/A	#N/A	#N/A	#N/A	#N/A	#N/A	#N/A	#N/A	#N/A	#N/A	#N/A	#N/A	#N/A	#N/A	1	ENSG00000170382	LRRN2	protein_coding	leucine rich repeat neuronal 2 [Source:HGNC Symbol;Acc:HGNC:16914]
CMAS	#N/A	#N/A	#N/A	#N/A	#N/A	#N/A	#N/A	#N/A	#N/A	#N/A	#N/A	#N/A	#N/A	#N/A	#N/A	#N/A	#N/A	#N/A	1.97894	#N/A	1	ENSG00000111726	CMAS	protein_coding	cytidine monophosphate N-acetylneuraminic acid synthetase [Source:HGNC Symbol;Acc:HGNC:18290]
ATP6V1E1	#N/A	#N/A	#N/A	#N/A	#N/A	#N/A	#N/A	#N/A	#N/A	#N/A	#N/A	#N/A	#N/A	#N/A	#N/A	#N/A	#N/A	#N/A	1.97841	#N/A	1	ENSG00000131100	ATP6V1E1	protein_coding	ATPase H+ transporting V1 subunit E1 [Source:HGNC Symbol;Acc:HGNC:857]
#270157	#N/A	#N/A	#N/A	1.97686	#N/A	#N/A	#N/A	#N/A	#N/A	#N/A	#N/A	#N/A	#N/A	#N/A	#N/A	#N/A	#N/A	#N/A	#N/A	#N/A	1	ENSG00000270157		lncRNA	novel transcript
TNFAIP8L1	#N/A	#N/A	#N/A	#N/A	#N/A	#N/A	#N/A	#N/A	#N/A	#N/A	#N/A	#N/A	#N/A	#N/A	#N/A	#N/A	#N/A	#N/A	1.97201	#N/A	1	ENSG00000185361	TNFAIP8L1	protein_coding	TNF alpha induced protein 8 like 1 [Source:HGNC Symbol;Acc:HGNC:28279]
#287129	#N/A	#N/A	1.97169	#N/A	#N/A	#N/A	#N/A	#N/A	#N/A	#N/A	#N/A	#N/A	#N/A	#N/A	#N/A	#N/A	#N/A	#N/A	#N/A	#N/A	1	ENSG00000287129		lncRNA	novel transcript
KIF11	#N/A	#N/A	#N/A	#N/A	#N/A	#N/A	1.97024	#N/A	#N/A	#N/A	#N/A	#N/A	#N/A	#N/A	#N/A	#N/A	#N/A	#N/A	#N/A	#N/A	1	ENSG00000138160	KIF11	protein_coding	kinesin family member 11 [Source:HGNC Symbol;Acc:HGNC:6388]
YIF1B	#N/A	#N/A	#N/A	#N/A	#N/A	#N/A	#N/A	#N/A	#N/A	#N/A	#N/A	#N/A	#N/A	#N/A	#N/A	#N/A	#N/A	#N/A	1.96838	#N/A	1	ENSG00000167645	YIF1B	protein_coding	Yip1 interacting factor homolog B, membrane trafficking protein [Source:HGNC Symbol;Acc:HGNC:30511]
CSRNP3	#N/A	#N/A	1.96626	#N/A	#N/A	#N/A	#N/A	#N/A	#N/A	#N/A	#N/A	#N/A	#N/A	#N/A	#N/A	#N/A	#N/A	#N/A	#N/A	#N/A	1	ENSG00000178662	CSRNP3	protein_coding	cysteine and serine rich nuclear protein 3 [Source:HGNC Symbol;Acc:HGNC:30729]
#275759	#N/A	#N/A	1.96404	#N/A	#N/A	#N/A	#N/A	#N/A	#N/A	#N/A	#N/A	#N/A	#N/A	#N/A	#N/A	#N/A	#N/A	#N/A	#N/A	#N/A	1	ENSG00000275759		lncRNA	novel transcript
FOXO4	#N/A	#N/A	#N/A	#N/A	#N/A	#N/A	#N/A	#N/A	#N/A	#N/A	#N/A	#N/A	#N/A	#N/A	#N/A	#N/A	#N/A	#N/A	1.9633	#N/A	1	ENSG00000184481	FOXO4	protein_coding	forkhead box O4 [Source:HGNC Symbol;Acc:HGNC:7139]
#259138	#N/A	#N/A	#N/A	#N/A	#N/A	#N/A	#N/A	#N/A	#N/A	#N/A	#N/A	#N/A	#N/A	#N/A	#N/A	#N/A	#N/A	#N/A	1.9632	#N/A	1	ENSG00000259138		lncRNA	novel transcript, antisense to NEK9 and TMED10
ALDOA	#N/A	#N/A	#N/A	#N/A	#N/A	#N/A	1.96269	#N/A	#N/A	#N/A	#N/A	#N/A	#N/A	#N/A	#N/A	#N/A	#N/A	#N/A	#N/A	#N/A	1	ENSG00000149925	ALDOA	protein_coding	aldolase, fructose-bisphosphate A [Source:HGNC Symbol;Acc:HGNC:414]
C19orf47	#N/A	#N/A	#N/A	#N/A	#N/A	#N/A	#N/A	#N/A	#N/A	#N/A	#N/A	#N/A	#N/A	#N/A	#N/A	#N/A	#N/A	#N/A	1.96116	#N/A	1	ENSG00000160392	C19orf47	protein_coding	chromosome 19 open reading frame 47 [Source:HGNC Symbol;Acc:HGNC:26723]
GEMIN6	#N/A	#N/A	#N/A	#N/A	#N/A	#N/A	#N/A	#N/A	#N/A	#N/A	#N/A	#N/A	#N/A	#N/A	#N/A	#N/A	#N/A	#N/A	1.96104	#N/A	1	ENSG00000152147	GEMIN6	protein_coding	gem nuclear organelle associated protein 6 [Source:HGNC Symbol;Acc:HGNC:20044]
FUZ	#N/A	#N/A	#N/A	#N/A	#N/A	#N/A	#N/A	#N/A	#N/A	#N/A	#N/A	#N/A	#N/A	#N/A	#N/A	#N/A	#N/A	#N/A	1.96082	#N/A	1	ENSG00000010361	FUZ	protein_coding	fuzzy planar cell polarity protein [Source:HGNC Symbol;Acc:HGNC:26219]
BTF3	#N/A	#N/A	#N/A	#N/A	#N/A	#N/A	#N/A	#N/A	#N/A	#N/A	#N/A	#N/A	#N/A	#N/A	#N/A	#N/A	#N/A	#N/A	1.9605	#N/A	1	ENSG00000145741	BTF3	protein_coding	basic transcription factor 3 [Source:HGNC Symbol;Acc:HGNC:1125]
ZXDB	#N/A	#N/A	#N/A	#N/A	#N/A	#N/A	#N/A	#N/A	#N/A	#N/A	#N/A	#N/A	#N/A	#N/A	#N/A	#N/A	#N/A	#N/A	1.95578	#N/A	1	ENSG00000198455	ZXDB	protein_coding	zinc finger X-linked duplicated B [Source:HGNC Symbol;Acc:HGNC:13199]
C22orf39	#N/A	#N/A	#N/A	#N/A	#N/A	#N/A	#N/A	#N/A	#N/A	#N/A	#N/A	#N/A	#N/A	#N/A	#N/A	#N/A	#N/A	#N/A	1.95475	#N/A	1	ENSG00000242259	C22orf39	protein_coding	chromosome 22 open reading frame 39 [Source:HGNC Symbol;Acc:HGNC:27012]
HPGDS	#N/A	#N/A	1.95209	#N/A	#N/A	#N/A	#N/A	#N/A	#N/A	#N/A	#N/A	#N/A	#N/A	#N/A	#N/A	#N/A	#N/A	#N/A	#N/A	#N/A	1	ENSG00000163106	HPGDS	protein_coding	hematopoietic prostaglandin D synthase [Source:HGNC Symbol;Acc:HGNC:17890]
#265975	#N/A	#N/A	#N/A	#N/A	#N/A	#N/A	#N/A	#N/A	#N/A	#N/A	#N/A	#N/A	#N/A	#N/A	#N/A	#N/A	#N/A	#N/A	1.94916	#N/A	1	ENSG00000265975		lncRNA	novel transcript
COX6B1	#N/A	#N/A	#N/A	#N/A	#N/A	#N/A	1.94648	#N/A	#N/A	#N/A	#N/A	#N/A	#N/A	#N/A	#N/A	#N/A	#N/A	#N/A	#N/A	#N/A	1	ENSG00000126267	COX6B1	protein_coding	cytochrome c oxidase subunit 6B1 [Source:HGNC Symbol;Acc:HGNC:2280]
PCBP3	#N/A	#N/A	#N/A	#N/A	#N/A	#N/A	#N/A	#N/A	#N/A	#N/A	#N/A	#N/A	#N/A	#N/A	#N/A	#N/A	#N/A	#N/A	1.94638	#N/A	1	ENSG00000183570	PCBP3	protein_coding	poly(rC) binding protein 3 [Source:HGNC Symbol;Acc:HGNC:8651]
PKIB	#N/A	#N/A	#N/A	#N/A	#N/A	#N/A	#N/A	#N/A	#N/A	#N/A	#N/A	#N/A	#N/A	#N/A	#N/A	#N/A	#N/A	#N/A	1.92871	#N/A	1	ENSG00000135549	PKIB	protein_coding	cAMP-dependent protein kinase inhibitor beta [Source:HGNC Symbol;Acc:HGNC:9018]
PANK1	#N/A	#N/A	#N/A	#N/A	#N/A	#N/A	#N/A	#N/A	#N/A	#N/A	#N/A	#N/A	#N/A	#N/A	#N/A	#N/A	#N/A	#N/A	1.92728	#N/A	1	ENSG00000152782	PANK1	protein_coding	pantothenate kinase 1 [Source:HGNC Symbol;Acc:HGNC:8598]
LINC00471	#N/A	#N/A	#N/A	1.92587	#N/A	#N/A	#N/A	#N/A	#N/A	#N/A	#N/A	#N/A	#N/A	#N/A	#N/A	#N/A	#N/A	#N/A	#N/A	#N/A	1	ENSG00000181798	LINC00471	lncRNA	long intergenic non-protein coding RNA 471 [Source:HGNC Symbol;Acc:HGNC:28668]
RPL27A	#N/A	#N/A	#N/A	#N/A	#N/A	#N/A	#N/A	#N/A	#N/A	#N/A	#N/A	#N/A	#N/A	#N/A	#N/A	#N/A	#N/A	#N/A	1.92224	#N/A	1	ENSG00000166441	RPL27A	protein_coding	ribosomal protein L27a [Source:HGNC Symbol;Acc:HGNC:10329]
MYL12A	#N/A	1.92133	#N/A	#N/A	#N/A	#N/A	#N/A	#N/A	#N/A	#N/A	#N/A	#N/A	#N/A	#N/A	#N/A	#N/A	#N/A	#N/A	#N/A	#N/A	1	ENSG00000101608	MYL12A	protein_coding	myosin light chain 12A [Source:HGNC Symbol;Acc:HGNC:16701]
#267461	#N/A	#N/A	1.92119	#N/A	#N/A	#N/A	#N/A	#N/A	#N/A	#N/A	#N/A	#N/A	#N/A	#N/A	#N/A	#N/A	#N/A	#N/A	#N/A	#N/A	1	ENSG00000267461		lncRNA	novel transcript
#287688	#N/A	#N/A	#N/A	#N/A	#N/A	#N/A	#N/A	1.91914	#N/A	#N/A	#N/A	#N/A	#N/A	#N/A	#N/A	#N/A	#N/A	#N/A	#N/A	#N/A	1	ENSG00000287688		lncRNA	novel transcript
#285269	#N/A	#N/A	#N/A	1.91855	#N/A	#N/A	#N/A	#N/A	#N/A	#N/A	#N/A	#N/A	#N/A	#N/A	#N/A	#N/A	#N/A	#N/A	#N/A	#N/A	1	ENSG00000285269		protein_coding	novel transcript, SLC35D2-HSD17B3 readthrough
NUDT6	#N/A	#N/A	#N/A	#N/A	#N/A	#N/A	#N/A	#N/A	#N/A	#N/A	#N/A	#N/A	#N/A	#N/A	#N/A	#N/A	#N/A	#N/A	1.91799	#N/A	1	ENSG00000170917	NUDT6	protein_coding	nudix hydrolase 6 [Source:HGNC Symbol;Acc:HGNC:8053]
#281195	#N/A	#N/A	#N/A	#N/A	#N/A	#N/A	#N/A	#N/A	#N/A	#N/A	#N/A	#N/A	#N/A	#N/A	#N/A	#N/A	#N/A	#N/A	1.91624	#N/A	1	ENSG00000281195		lncRNA	novel transcript
RPS28	#N/A	#N/A	#N/A	#N/A	#N/A	#N/A	#N/A	#N/A	#N/A	#N/A	#N/A	#N/A	#N/A	#N/A	#N/A	#N/A	#N/A	#N/A	1.91486	#N/A	1	ENSG00000233927	RPS28	protein_coding	ribosomal protein S28 [Source:HGNC Symbol;Acc:HGNC:10418]
#278376	#N/A	#N/A	#N/A	#N/A	#N/A	#N/A	#N/A	#N/A	#N/A	#N/A	#N/A	#N/A	#N/A	#N/A	#N/A	#N/A	#N/A	#N/A	1.91435	#N/A	1	ENSG00000278376		lncRNA	novel transcript
#275056	#N/A	#N/A	#N/A	#N/A	#N/A	#N/A	#N/A	#N/A	#N/A	#N/A	#N/A	#N/A	#N/A	#N/A	#N/A	#N/A	#N/A	#N/A	1.91159	#N/A	1	ENSG00000275056		lncRNA	novel transcript, sense intronic to GLYR1
ATXN7L3	#N/A	#N/A	#N/A	#N/A	#N/A	#N/A	#N/A	#N/A	#N/A	#N/A	#N/A	#N/A	#N/A	#N/A	#N/A	#N/A	#N/A	#N/A	1.90709	#N/A	1	ENSG00000087152	ATXN7L3	protein_coding	ataxin 7 like 3 [Source:HGNC Symbol;Acc:HGNC:25416]
TTC36	#N/A	#N/A	#N/A	1.90667	#N/A	#N/A	#N/A	#N/A	#N/A	#N/A	#N/A	#N/A	#N/A	#N/A	#N/A	#N/A	#N/A	#N/A	#N/A	#N/A	1	ENSG00000172425	TTC36	protein_coding	tetratricopeptide repeat domain 36 [Source:HGNC Symbol;Acc:HGNC:33708]
RPL17	#N/A	#N/A	#N/A	#N/A	#N/A	#N/A	#N/A	#N/A	#N/A	#N/A	#N/A	#N/A	#N/A	#N/A	#N/A	#N/A	#N/A	#N/A	1.90643	#N/A	1	ENSG00000265681	RPL17	protein_coding	ribosomal protein L17 [Source:HGNC Symbol;Acc:HGNC:10307]
CARD16	#N/A	#N/A	#N/A	#N/A	#N/A	#N/A	1.90246	#N/A	#N/A	#N/A	#N/A	#N/A	#N/A	#N/A	#N/A	#N/A	#N/A	#N/A	#N/A	#N/A	1	ENSG00000204397	CARD16	protein_coding	caspase recruitment domain family member 16 [Source:HGNC Symbol;Acc:HGNC:33701]
TANC1	#N/A	#N/A	#N/A	1.90089	#N/A	#N/A	#N/A	#N/A	#N/A	#N/A	#N/A	#N/A	#N/A	#N/A	#N/A	#N/A	#N/A	#N/A	#N/A	#N/A	1	ENSG00000115183	TANC1	protein_coding	tetratricopeptide repeat, ankyrin repeat and coiled-coil containing 1 [Source:HGNC Symbol;Acc:HGNC:29364]
#273261	#N/A	#N/A	1.89994	#N/A	#N/A	#N/A	#N/A	#N/A	#N/A	#N/A	#N/A	#N/A	#N/A	#N/A	#N/A	#N/A	#N/A	#N/A	#N/A	#N/A	1	ENSG00000273261		lncRNA	novel transcript, antisense to ATP11B
GSK3B-DT	#N/A	#N/A	#N/A	#N/A	#N/A	#N/A	#N/A	#N/A	#N/A	#N/A	#N/A	#N/A	#N/A	#N/A	#N/A	#N/A	#N/A	#N/A	1.89083	#N/A	1	ENSG00000242622	GSK3B-DT	lncRNA	GSK3B divergent transcript [Source:HGNC Symbol;Acc:HGNC:55635]
#288018	#N/A	#N/A	#N/A	1.88833	#N/A	#N/A	#N/A	#N/A	#N/A	#N/A	#N/A	#N/A	#N/A	#N/A	#N/A	#N/A	#N/A	#N/A	#N/A	#N/A	1	ENSG00000288018		lncRNA	novel transcript
RASGEF1B	#N/A	#N/A	#N/A	#N/A	#N/A	#N/A	#N/A	#N/A	#N/A	#N/A	1.88642	#N/A	#N/A	#N/A	#N/A	#N/A	#N/A	#N/A	#N/A	#N/A	1	ENSG00000138670	RASGEF1B	protein_coding	RasGEF domain family member 1B [Source:HGNC Symbol;Acc:HGNC:24881]
TRIM8-DT	#N/A	#N/A	#N/A	#N/A	#N/A	#N/A	#N/A	#N/A	#N/A	#N/A	#N/A	#N/A	#N/A	#N/A	#N/A	#N/A	#N/A	#N/A	1.88385	#N/A	1	ENSG00000272933	TRIM8-DT	lncRNA	TRIM8 divergent transcript [Source:HGNC Symbol;Acc:HGNC:55573]
MICOS10	#N/A	#N/A	#N/A	#N/A	#N/A	#N/A	#N/A	#N/A	#N/A	#N/A	#N/A	#N/A	#N/A	#N/A	#N/A	#N/A	#N/A	#N/A	1.88372	#N/A	1	ENSG00000173436	MICOS10	protein_coding	mitochondrial contact site and cristae organizing system subunit 10 [Source:HGNC Symbol;Acc:HGNC:32068]
LRP4	#N/A	#N/A	1.88256	#N/A	#N/A	#N/A	#N/A	#N/A	#N/A	#N/A	#N/A	#N/A	#N/A	#N/A	#N/A	#N/A	#N/A	#N/A	#N/A	#N/A	1	ENSG00000134569	LRP4	protein_coding	LDL receptor related protein 4 [Source:HGNC Symbol;Acc:HGNC:6696]
CCDC124	#N/A	#N/A	#N/A	#N/A	#N/A	#N/A	#N/A	#N/A	#N/A	#N/A	#N/A	#N/A	#N/A	#N/A	#N/A	#N/A	#N/A	#N/A	1.88219	#N/A	1	ENSG00000007080	CCDC124	protein_coding	coiled-coil domain containing 124 [Source:HGNC Symbol;Acc:HGNC:25171]
RPAP3-DT	#N/A	#N/A	#N/A	#N/A	#N/A	#N/A	#N/A	#N/A	#N/A	#N/A	#N/A	#N/A	#N/A	#N/A	#N/A	#N/A	#N/A	#N/A	1.88191	#N/A	1	ENSG00000257433	RPAP3-DT	lncRNA	RPAP3 divergent transcript [Source:HGNC Symbol;Acc:HGNC:55477]
H3-3A-DT	#N/A	#N/A	#N/A	#N/A	#N/A	#N/A	#N/A	#N/A	#N/A	#N/A	#N/A	#N/A	#N/A	#N/A	#N/A	#N/A	#N/A	#N/A	1.8744	#N/A	1	ENSG00000272562	H3-3A-DT	lncRNA	H3-3A divergent transcript [Source:HGNC Symbol;Acc:HGNC:55210]
STOML2	#N/A	#N/A	#N/A	#N/A	#N/A	#N/A	#N/A	#N/A	#N/A	#N/A	#N/A	#N/A	#N/A	#N/A	#N/A	#N/A	#N/A	#N/A	1.86627	#N/A	1	ENSG00000165283	STOML2	protein_coding	stomatin like 2 [Source:HGNC Symbol;Acc:HGNC:14559]
#280206	#N/A	#N/A	#N/A	#N/A	#N/A	#N/A	#N/A	#N/A	#N/A	#N/A	#N/A	#N/A	#N/A	#N/A	#N/A	#N/A	#N/A	#N/A	1.86626	#N/A	1	ENSG00000280206		lncRNA	novel transcript
KICS2	#N/A	#N/A	#N/A	#N/A	#N/A	#N/A	#N/A	#N/A	#N/A	#N/A	#N/A	#N/A	#N/A	#N/A	#N/A	#N/A	#N/A	#N/A	1.86584	#N/A	1	ENSG00000174206	KICS2	protein_coding	KICSTOR subunit 2 [Source:HGNC Symbol;Acc:HGNC:26517]
CARD8-AS1	#N/A	#N/A	#N/A	#N/A	#N/A	#N/A	#N/A	#N/A	#N/A	#N/A	#N/A	#N/A	#N/A	#N/A	#N/A	#N/A	#N/A	#N/A	1.85994	#N/A	1	ENSG00000268001	CARD8-AS1	lncRNA	CARD8 antisense RNA 1 [Source:HGNC Symbol;Acc:HGNC:51408]
ATXN1-AS1	1.85832	#N/A	#N/A	#N/A	#N/A	#N/A	#N/A	#N/A	#N/A	#N/A	#N/A	#N/A	#N/A	#N/A	#N/A	#N/A	#N/A	#N/A	#N/A	#N/A	1	ENSG00000229931	ATXN1-AS1	lncRNA	ATXN1 antisense RNA 1 [Source:HGNC Symbol;Acc:HGNC:40515]
POPDC2	#N/A	#N/A	#N/A	#N/A	#N/A	#N/A	#N/A	#N/A	#N/A	#N/A	#N/A	#N/A	#N/A	#N/A	#N/A	#N/A	#N/A	#N/A	1.85702	#N/A	1	ENSG00000121577	POPDC2	protein_coding	popeye domain containing 2 [Source:HGNC Symbol;Acc:HGNC:17648]
COASY	#N/A	#N/A	#N/A	#N/A	#N/A	#N/A	#N/A	#N/A	#N/A	#N/A	#N/A	#N/A	#N/A	#N/A	#N/A	#N/A	#N/A	#N/A	1.85543	#N/A	1	ENSG00000068120	COASY	protein_coding	Coenzyme A synthase [Source:HGNC Symbol;Acc:HGNC:29932]
MTX1	#N/A	#N/A	#N/A	#N/A	#N/A	#N/A	#N/A	#N/A	#N/A	#N/A	#N/A	#N/A	#N/A	#N/A	#N/A	#N/A	#N/A	#N/A	1.85326	#N/A	1	ENSG00000173171	MTX1	protein_coding	metaxin 1 [Source:HGNC Symbol;Acc:HGNC:7504]
TTTY10	#N/A	#N/A	#N/A	#N/A	#N/A	#N/A	#N/A	#N/A	#N/A	#N/A	#N/A	#N/A	#N/A	#N/A	#N/A	#N/A	#N/A	#N/A	1.85143	#N/A	1	ENSG00000229236	TTTY10	lncRNA	testis-specific transcript, Y-linked 10 [Source:HGNC Symbol;Acc:HGNC:18491]
CTDNEP1#175826	#N/A	#N/A	#N/A	#N/A	#N/A	#N/A	#N/A	#N/A	#N/A	#N/A	#N/A	#N/A	#N/A	#N/A	#N/A	#N/A	#N/A	#N/A	1.85086	#N/A	1	ENSG00000175826	CTDNEP1	protein_coding	CTD nuclear envelope phosphatase 1 [Source:HGNC Symbol;Acc:HGNC:19085]
SLX1A	#N/A	#N/A	#N/A	#N/A	#N/A	#N/A	1.8502	#N/A	#N/A	#N/A	#N/A	#N/A	#N/A	#N/A	#N/A	#N/A	#N/A	#N/A	#N/A	#N/A	1	ENSG00000132207	SLX1A	protein_coding	SLX1 homolog A, structure-specific endonuclease subunit [Source:HGNC Symbol;Acc:HGNC:20922]
ORAI2	#N/A	#N/A	#N/A	#N/A	#N/A	#N/A	#N/A	#N/A	#N/A	#N/A	#N/A	#N/A	#N/A	#N/A	#N/A	#N/A	#N/A	#N/A	1.84617	#N/A	1	ENSG00000160991	ORAI2	protein_coding	ORAI calcium release-activated calcium modulator 2 [Source:HGNC Symbol;Acc:HGNC:21667]
TUBG1	#N/A	#N/A	#N/A	#N/A	#N/A	#N/A	#N/A	#N/A	#N/A	#N/A	#N/A	#N/A	#N/A	#N/A	#N/A	#N/A	#N/A	#N/A	1.84262	#N/A	1	ENSG00000131462	TUBG1	protein_coding	tubulin gamma 1 [Source:HGNC Symbol;Acc:HGNC:12417]
LINC02963	#N/A	#N/A	1.84237	#N/A	#N/A	#N/A	#N/A	#N/A	#N/A	#N/A	#N/A	#N/A	#N/A	#N/A	#N/A	#N/A	#N/A	#N/A	#N/A	#N/A	1	ENSG00000255652	LINC02963	lncRNA	long intergenic non-protein coding RNA 2963 [Source:HGNC Symbol;Acc:HGNC:53945]
ZNF574	#N/A	#N/A	#N/A	#N/A	#N/A	#N/A	#N/A	#N/A	#N/A	#N/A	#N/A	#N/A	#N/A	#N/A	#N/A	#N/A	#N/A	#N/A	1.83712	#N/A	1	ENSG00000105732	ZNF574	protein_coding	zinc finger protein 574 [Source:HGNC Symbol;Acc:HGNC:26166]
COX7A2	#N/A	#N/A	#N/A	#N/A	#N/A	#N/A	#N/A	#N/A	#N/A	#N/A	#N/A	#N/A	#N/A	#N/A	#N/A	#N/A	#N/A	#N/A	1.8368	#N/A	1	ENSG00000112695	COX7A2	protein_coding	cytochrome c oxidase subunit 7A2 [Source:HGNC Symbol;Acc:HGNC:2288]
SNHG20	#N/A	#N/A	#N/A	#N/A	#N/A	#N/A	#N/A	#N/A	#N/A	#N/A	#N/A	#N/A	#N/A	#N/A	#N/A	#N/A	#N/A	#N/A	1.83388	#N/A	1	ENSG00000234912	SNHG20	lncRNA	small nucleolar RNA host gene 20 [Source:HGNC Symbol;Acc:HGNC:33099]
#267940	1.83348	#N/A	#N/A	#N/A	#N/A	#N/A	#N/A	#N/A	#N/A	#N/A	#N/A	#N/A	#N/A	#N/A	#N/A	#N/A	#N/A	#N/A	#N/A	#N/A	1	ENSG00000267940		lncRNA	novel transcript
#266527	#N/A	#N/A	1.83264	#N/A	#N/A	#N/A	#N/A	#N/A	#N/A	#N/A	#N/A	#N/A	#N/A	#N/A	#N/A	#N/A	#N/A	#N/A	#N/A	#N/A	1	ENSG00000266527		lncRNA	novel transcript, antisense to C17orf108
PXT1	1.82858	#N/A	#N/A	#N/A	#N/A	#N/A	#N/A	#N/A	#N/A	#N/A	#N/A	#N/A	#N/A	#N/A	#N/A	#N/A	#N/A	#N/A	#N/A	#N/A	1	ENSG00000179165	PXT1	protein_coding	peroxisomal testis enriched protein 1 [Source:HGNC Symbol;Acc:HGNC:18312]
CLCN3	#N/A	#N/A	#N/A	#N/A	#N/A	#N/A	#N/A	#N/A	#N/A	#N/A	#N/A	#N/A	#N/A	#N/A	#N/A	#N/A	#N/A	#N/A	1.82107	#N/A	1	ENSG00000109572	CLCN3	protein_coding	chloride voltage-gated channel 3 [Source:HGNC Symbol;Acc:HGNC:2021]
TMEM203	#N/A	#N/A	#N/A	#N/A	#N/A	#N/A	#N/A	#N/A	#N/A	#N/A	#N/A	#N/A	#N/A	#N/A	#N/A	#N/A	#N/A	#N/A	1.81771	#N/A	1	ENSG00000187713	TMEM203	protein_coding	transmembrane protein 203 [Source:HGNC Symbol;Acc:HGNC:28217]
UBE2Q1	#N/A	#N/A	#N/A	#N/A	#N/A	#N/A	#N/A	#N/A	#N/A	#N/A	#N/A	#N/A	#N/A	#N/A	#N/A	#N/A	#N/A	#N/A	1.81729	#N/A	1	ENSG00000160714	UBE2Q1	protein_coding	ubiquitin conjugating enzyme E2 Q1 [Source:HGNC Symbol;Acc:HGNC:15698]
C8orf58	#N/A	#N/A	#N/A	#N/A	#N/A	#N/A	#N/A	#N/A	#N/A	#N/A	#N/A	#N/A	#N/A	#N/A	#N/A	#N/A	#N/A	#N/A	1.81545	#N/A	1	ENSG00000241852	C8orf58	protein_coding	chromosome 8 open reading frame 58 [Source:HGNC Symbol;Acc:HGNC:32233]
LTB4R2#213906	1.81451	#N/A	#N/A	#N/A	#N/A	#N/A	#N/A	#N/A	#N/A	#N/A	#N/A	#N/A	#N/A	#N/A	#N/A	#N/A	#N/A	#N/A	#N/A	#N/A	1	ENSG00000213906	LTB4R2	protein_coding	leukotriene B4 receptor 2 [Source:HGNC Symbol;Acc:HGNC:19260]
NDUFB1	#N/A	#N/A	#N/A	#N/A	#N/A	#N/A	#N/A	#N/A	#N/A	#N/A	#N/A	#N/A	#N/A	#N/A	#N/A	#N/A	#N/A	#N/A	1.81417	#N/A	1	ENSG00000183648	NDUFB1	protein_coding	NADH:ubiquinone oxidoreductase subunit B1 [Source:HGNC Symbol;Acc:HGNC:7695]
LINC00852	#N/A	#N/A	#N/A	#N/A	#N/A	#N/A	#N/A	#N/A	#N/A	#N/A	#N/A	#N/A	#N/A	#N/A	#N/A	#N/A	#N/A	#N/A	1.8118	#N/A	1	ENSG00000231177	LINC00852	lncRNA	long intergenic non-protein coding RNA 852 [Source:HGNC Symbol;Acc:HGNC:29904]
RWDD2B	#N/A	#N/A	#N/A	#N/A	#N/A	#N/A	#N/A	#N/A	#N/A	#N/A	#N/A	#N/A	#N/A	#N/A	#N/A	#N/A	#N/A	#N/A	1.81177	#N/A	1	ENSG00000156253	RWDD2B	protein_coding	RWD domain containing 2B [Source:HGNC Symbol;Acc:HGNC:1302]
GCC1	#N/A	#N/A	#N/A	#N/A	#N/A	#N/A	#N/A	#N/A	#N/A	#N/A	#N/A	#N/A	#N/A	#N/A	#N/A	#N/A	#N/A	#N/A	1.80908	#N/A	1	ENSG00000179562	GCC1	protein_coding	GRIP and coiled-coil domain containing 1 [Source:HGNC Symbol;Acc:HGNC:19095]
RSPH6A	#N/A	#N/A	1.80557	#N/A	#N/A	#N/A	#N/A	#N/A	#N/A	#N/A	#N/A	#N/A	#N/A	#N/A	#N/A	#N/A	#N/A	#N/A	#N/A	#N/A	1	ENSG00000104941	RSPH6A	protein_coding	radial spoke head 6 homolog A [Source:HGNC Symbol;Acc:HGNC:14241]
MOSPD3	#N/A	#N/A	#N/A	#N/A	#N/A	#N/A	#N/A	#N/A	#N/A	#N/A	#N/A	#N/A	#N/A	#N/A	#N/A	#N/A	#N/A	#N/A	1.80501	#N/A	1	ENSG00000106330	MOSPD3	protein_coding	motile sperm domain containing 3 [Source:HGNC Symbol;Acc:HGNC:25078]
PLAGL2	#N/A	#N/A	#N/A	#N/A	#N/A	#N/A	#N/A	#N/A	#N/A	#N/A	#N/A	#N/A	#N/A	#N/A	#N/A	#N/A	#N/A	#N/A	1.80107	#N/A	1	ENSG00000126003	PLAGL2	protein_coding	PLAG1 like zinc finger 2 [Source:HGNC Symbol;Acc:HGNC:9047]
SEMA5A	#N/A	#N/A	1.79781	#N/A	#N/A	#N/A	#N/A	#N/A	#N/A	#N/A	#N/A	#N/A	#N/A	#N/A	#N/A	#N/A	#N/A	#N/A	#N/A	#N/A	1	ENSG00000112902	SEMA5A	protein_coding	semaphorin 5A [Source:HGNC Symbol;Acc:HGNC:10736]
KIF4A	#N/A	#N/A	1.79626	#N/A	#N/A	#N/A	#N/A	#N/A	#N/A	#N/A	#N/A	#N/A	#N/A	#N/A	#N/A	#N/A	#N/A	#N/A	#N/A	#N/A	1	ENSG00000090889	KIF4A	protein_coding	kinesin family member 4A [Source:HGNC Symbol;Acc:HGNC:13339]
ARMC5	#N/A	#N/A	#N/A	#N/A	#N/A	#N/A	#N/A	#N/A	#N/A	#N/A	#N/A	#N/A	#N/A	#N/A	#N/A	#N/A	#N/A	#N/A	1.79562	#N/A	1	ENSG00000140691	ARMC5	protein_coding	armadillo repeat containing 5 [Source:HGNC Symbol;Acc:HGNC:25781]
DNAJB13	#N/A	#N/A	#N/A	1.79371	#N/A	#N/A	#N/A	#N/A	#N/A	#N/A	#N/A	#N/A	#N/A	#N/A	#N/A	#N/A	#N/A	#N/A	#N/A	#N/A	1	ENSG00000187726	DNAJB13	protein_coding	DnaJ heat shock protein family (Hsp40) member B13 [Source:HGNC Symbol;Acc:HGNC:30718]
CEP41	#N/A	#N/A	#N/A	#N/A	#N/A	#N/A	#N/A	#N/A	#N/A	#N/A	#N/A	#N/A	#N/A	#N/A	#N/A	#N/A	#N/A	#N/A	1.79214	#N/A	1	ENSG00000106477	CEP41	protein_coding	centrosomal protein 41 [Source:HGNC Symbol;Acc:HGNC:12370]
PTK7	#N/A	#N/A	1.78886	#N/A	#N/A	#N/A	#N/A	#N/A	#N/A	#N/A	#N/A	#N/A	#N/A	#N/A	#N/A	#N/A	#N/A	#N/A	#N/A	#N/A	1	ENSG00000112655	PTK7	protein_coding	protein tyrosine kinase 7 (inactive) [Source:HGNC Symbol;Acc:HGNC:9618]
RPL32	#N/A	#N/A	#N/A	#N/A	#N/A	#N/A	#N/A	#N/A	#N/A	#N/A	#N/A	#N/A	#N/A	#N/A	#N/A	#N/A	#N/A	#N/A	1.78841	#N/A	1	ENSG00000144713	RPL32	protein_coding	ribosomal protein L32 [Source:HGNC Symbol;Acc:HGNC:10336]
TRMT12	#N/A	#N/A	#N/A	#N/A	#N/A	#N/A	#N/A	#N/A	#N/A	#N/A	#N/A	#N/A	#N/A	#N/A	#N/A	#N/A	#N/A	#N/A	1.78366	#N/A	1	ENSG00000183665	TRMT12	protein_coding	tRNA methyltransferase 12 homolog [Source:HGNC Symbol;Acc:HGNC:26091]
LINC02754	#N/A	#N/A	1.7804	#N/A	#N/A	#N/A	#N/A	#N/A	#N/A	#N/A	#N/A	#N/A	#N/A	#N/A	#N/A	#N/A	#N/A	#N/A	#N/A	#N/A	1	ENSG00000251637	LINC02754	lncRNA	long intergenic non-protein coding RNA 2754 [Source:HGNC Symbol;Acc:HGNC:54274]
CIPC	#N/A	#N/A	#N/A	#N/A	#N/A	#N/A	#N/A	#N/A	#N/A	#N/A	#N/A	#N/A	#N/A	#N/A	#N/A	#N/A	#N/A	#N/A	1.77667	#N/A	1	ENSG00000198894	CIPC	protein_coding	CLOCK interacting pacemaker [Source:HGNC Symbol;Acc:HGNC:20365]
#283994	#N/A	#N/A	1.77386	#N/A	#N/A	#N/A	#N/A	#N/A	#N/A	#N/A	#N/A	#N/A	#N/A	#N/A	#N/A	#N/A	#N/A	#N/A	#N/A	#N/A	1	ENSG00000283994		lncRNA	novel transcript, sense intronic to ARHGAP15
STPG2	#N/A	#N/A	#N/A	#N/A	#N/A	#N/A	#N/A	#N/A	#N/A	#N/A	#N/A	#N/A	#N/A	#N/A	#N/A	#N/A	#N/A	#N/A	1.77267	#N/A	1	ENSG00000163116	STPG2	protein_coding	sperm tail PG-rich repeat containing 2 [Source:HGNC Symbol;Acc:HGNC:28712]
GDPD3	#N/A	#N/A	#N/A	#N/A	#N/A	#N/A	#N/A	#N/A	#N/A	#N/A	#N/A	#N/A	#N/A	#N/A	#N/A	#N/A	#N/A	#N/A	1.77251	#N/A	1	ENSG00000102886	GDPD3	protein_coding	glycerophosphodiester phosphodiesterase domain containing 3 [Source:HGNC Symbol;Acc:HGNC:28638]
GSTZ1	#N/A	#N/A	#N/A	#N/A	#N/A	#N/A	#N/A	#N/A	#N/A	#N/A	#N/A	#N/A	#N/A	#N/A	#N/A	#N/A	#N/A	#N/A	1.77101	#N/A	1	ENSG00000100577	GSTZ1	protein_coding	glutathione S-transferase zeta 1 [Source:HGNC Symbol;Acc:HGNC:4643]
IQCC	#N/A	#N/A	1.77063	#N/A	#N/A	#N/A	#N/A	#N/A	#N/A	#N/A	#N/A	#N/A	#N/A	#N/A	#N/A	#N/A	#N/A	#N/A	#N/A	#N/A	1	ENSG00000160051	IQCC	protein_coding	IQ motif containing C [Source:HGNC Symbol;Acc:HGNC:25545]
SEC61G	#N/A	#N/A	#N/A	#N/A	#N/A	#N/A	1.76647	#N/A	#N/A	#N/A	#N/A	#N/A	#N/A	#N/A	#N/A	#N/A	#N/A	#N/A	#N/A	#N/A	1	ENSG00000132432	SEC61G	protein_coding	SEC61 translocon subunit gamma [Source:HGNC Symbol;Acc:HGNC:18277]
#250697	#N/A	#N/A	1.76472	#N/A	#N/A	#N/A	#N/A	#N/A	#N/A	#N/A	#N/A	#N/A	#N/A	#N/A	#N/A	#N/A	#N/A	#N/A	#N/A	#N/A	1	ENSG00000250697		lncRNA	novel transcript
SYNE4	#N/A	#N/A	1.76365	#N/A	#N/A	#N/A	#N/A	#N/A	#N/A	#N/A	#N/A	#N/A	#N/A	#N/A	#N/A	#N/A	#N/A	#N/A	#N/A	#N/A	1	ENSG00000181392	SYNE4	protein_coding	spectrin repeat containing nuclear envelope family member 4 [Source:HGNC Symbol;Acc:HGNC:26703]
BEST1	#N/A	#N/A	#N/A	#N/A	#N/A	#N/A	#N/A	#N/A	#N/A	#N/A	1.76024	#N/A	#N/A	#N/A	#N/A	#N/A	#N/A	#N/A	#N/A	#N/A	1	ENSG00000167995	BEST1	protein_coding	bestrophin 1 [Source:HGNC Symbol;Acc:HGNC:12703]
ZNF816	#N/A	#N/A	#N/A	#N/A	#N/A	#N/A	#N/A	#N/A	#N/A	#N/A	#N/A	#N/A	#N/A	#N/A	#N/A	#N/A	#N/A	#N/A	1.75834	#N/A	1	ENSG00000180257	ZNF816	protein_coding	zinc finger protein 816 [Source:HGNC Symbol;Acc:HGNC:26995]
ASAP1-IT2	#N/A	#N/A	#N/A	#N/A	#N/A	#N/A	#N/A	#N/A	#N/A	#N/A	#N/A	#N/A	#N/A	#N/A	#N/A	#N/A	#N/A	#N/A	1.75771	#N/A	1	ENSG00000280543	ASAP1-IT2	lncRNA	ASAP1 intronic transcript 2 [Source:HGNC Symbol;Acc:HGNC:48917]
TSPAN15	1.75717	#N/A	#N/A	#N/A	#N/A	#N/A	#N/A	#N/A	#N/A	#N/A	#N/A	#N/A	#N/A	#N/A	#N/A	#N/A	#N/A	#N/A	#N/A	#N/A	1	ENSG00000099282	TSPAN15	protein_coding	tetraspanin 15 [Source:HGNC Symbol;Acc:HGNC:23298]
DGCR11	#N/A	#N/A	#N/A	#N/A	#N/A	#N/A	#N/A	#N/A	#N/A	#N/A	#N/A	#N/A	#N/A	#N/A	#N/A	#N/A	#N/A	#N/A	1.75704	#N/A	1	ENSG00000273311	DGCR11	lncRNA	DiGeorge syndrome critical region gene 11 [Source:HGNC Symbol;Acc:HGNC:17226]
AMD1	#N/A	#N/A	#N/A	#N/A	#N/A	#N/A	#N/A	#N/A	#N/A	#N/A	#N/A	#N/A	#N/A	#N/A	#N/A	#N/A	#N/A	#N/A	1.757	#N/A	1	ENSG00000123505	AMD1	protein_coding	adenosylmethionine decarboxylase 1 [Source:HGNC Symbol;Acc:HGNC:457]
BCL3	#N/A	#N/A	#N/A	#N/A	#N/A	#N/A	#N/A	#N/A	#N/A	#N/A	#N/A	#N/A	#N/A	#N/A	#N/A	#N/A	#N/A	#N/A	1.75687	#N/A	1	ENSG00000069399	BCL3	protein_coding	BCL3 transcription coactivator [Source:HGNC Symbol;Acc:HGNC:998]
TMEM150A	#N/A	#N/A	#N/A	#N/A	#N/A	#N/A	#N/A	#N/A	#N/A	#N/A	#N/A	#N/A	#N/A	#N/A	#N/A	#N/A	#N/A	#N/A	1.75547	#N/A	1	ENSG00000168890	TMEM150A	protein_coding	transmembrane protein 150A [Source:HGNC Symbol;Acc:HGNC:24677]
TMEM201	#N/A	#N/A	#N/A	#N/A	#N/A	#N/A	#N/A	#N/A	#N/A	#N/A	#N/A	#N/A	#N/A	#N/A	#N/A	#N/A	#N/A	#N/A	1.7538	#N/A	1	ENSG00000188807	TMEM201	protein_coding	transmembrane protein 201 [Source:HGNC Symbol;Acc:HGNC:33719]
SLC4A9	#N/A	#N/A	1.75301	#N/A	#N/A	#N/A	#N/A	#N/A	#N/A	#N/A	#N/A	#N/A	#N/A	#N/A	#N/A	#N/A	#N/A	#N/A	#N/A	#N/A	1	ENSG00000113073	SLC4A9	protein_coding	solute carrier family 4 member 9 [Source:HGNC Symbol;Acc:HGNC:11035]
#235319	#N/A	#N/A	1.75267	#N/A	#N/A	#N/A	#N/A	#N/A	#N/A	#N/A	#N/A	#N/A	#N/A	#N/A	#N/A	#N/A	#N/A	#N/A	#N/A	#N/A	1	ENSG00000235319		lncRNA	novel transcript
SPTBN2	#N/A	#N/A	1.75028	#N/A	#N/A	#N/A	#N/A	#N/A	#N/A	#N/A	#N/A	#N/A	#N/A	#N/A	#N/A	#N/A	#N/A	#N/A	#N/A	#N/A	1	ENSG00000173898	SPTBN2	protein_coding	spectrin beta, non-erythrocytic 2 [Source:HGNC Symbol;Acc:HGNC:11276]
PDCD6-DT	#N/A	#N/A	#N/A	1.74956	#N/A	#N/A	#N/A	#N/A	#N/A	#N/A	#N/A	#N/A	#N/A	#N/A	#N/A	#N/A	#N/A	#N/A	#N/A	#N/A	1	ENSG00000248925	PDCD6-DT	lncRNA	PDCD6 divergent transcript [Source:HGNC Symbol;Acc:HGNC:55580]
IFITM10#244242	1.74633	#N/A	#N/A	#N/A	#N/A	#N/A	#N/A	#N/A	#N/A	#N/A	#N/A	#N/A	#N/A	#N/A	#N/A	#N/A	#N/A	#N/A	#N/A	#N/A	1	ENSG00000244242	IFITM10	protein_coding	interferon induced transmembrane protein 10 [Source:HGNC Symbol;Acc:HGNC:40022]
PGBD4	#N/A	#N/A	#N/A	#N/A	#N/A	#N/A	#N/A	#N/A	#N/A	#N/A	#N/A	#N/A	#N/A	#N/A	#N/A	#N/A	#N/A	#N/A	1.74513	#N/A	1	ENSG00000182405	PGBD4	protein_coding	piggyBac transposable element derived 4 [Source:HGNC Symbol;Acc:HGNC:19401]
#228274	#N/A	#N/A	1.74411	#N/A	#N/A	#N/A	#N/A	#N/A	#N/A	#N/A	#N/A	#N/A	#N/A	#N/A	#N/A	#N/A	#N/A	#N/A	#N/A	#N/A	1	ENSG00000228274		lncRNA	novel transcript, antisense to CBY1
#284825	#N/A	#N/A	1.74314	#N/A	#N/A	#N/A	#N/A	#N/A	#N/A	#N/A	#N/A	#N/A	#N/A	#N/A	#N/A	#N/A	#N/A	#N/A	#N/A	#N/A	1	ENSG00000284825		lncRNA	novel transcript
POLR2E	#N/A	#N/A	#N/A	#N/A	#N/A	#N/A	#N/A	#N/A	#N/A	#N/A	#N/A	#N/A	#N/A	#N/A	#N/A	#N/A	#N/A	#N/A	1.73893	#N/A	1	ENSG00000099817	POLR2E	protein_coding	RNA polymerase II, I and III subunit E [Source:HGNC Symbol;Acc:HGNC:9192]
EPB42	#N/A	#N/A	1.73583	#N/A	#N/A	#N/A	#N/A	#N/A	#N/A	#N/A	#N/A	#N/A	#N/A	#N/A	#N/A	#N/A	#N/A	#N/A	#N/A	#N/A	1	ENSG00000166947	EPB42	protein_coding	erythrocyte membrane protein band 4.2 [Source:HGNC Symbol;Acc:HGNC:3381]
NLRP12	#N/A	#N/A	#N/A	#N/A	#N/A	#N/A	#N/A	#N/A	#N/A	#N/A	1.73481	#N/A	#N/A	#N/A	#N/A	#N/A	#N/A	#N/A	#N/A	#N/A	1	ENSG00000142405	NLRP12	protein_coding	NLR family pyrin domain containing 12 [Source:HGNC Symbol;Acc:HGNC:22938]
C7orf50	#N/A	#N/A	#N/A	#N/A	#N/A	#N/A	#N/A	#N/A	#N/A	#N/A	#N/A	#N/A	#N/A	#N/A	#N/A	#N/A	#N/A	#N/A	1.73418	#N/A	1	ENSG00000146540	C7orf50	protein_coding	chromosome 7 open reading frame 50 [Source:HGNC Symbol;Acc:HGNC:22421]
RYR2	#N/A	#N/A	1.73365	#N/A	#N/A	#N/A	#N/A	#N/A	#N/A	#N/A	#N/A	#N/A	#N/A	#N/A	#N/A	#N/A	#N/A	#N/A	#N/A	#N/A	1	ENSG00000198626	RYR2	protein_coding	ryanodine receptor 2 [Source:HGNC Symbol;Acc:HGNC:10484]
PSPH	#N/A	#N/A	#N/A	#N/A	#N/A	#N/A	#N/A	#N/A	#N/A	#N/A	#N/A	#N/A	#N/A	#N/A	#N/A	#N/A	#N/A	#N/A	1.73126	#N/A	1	ENSG00000146733	PSPH	protein_coding	phosphoserine phosphatase [Source:HGNC Symbol;Acc:HGNC:9577]
#236760	#N/A	#N/A	#N/A	1.73092	#N/A	#N/A	#N/A	#N/A	#N/A	#N/A	#N/A	#N/A	#N/A	#N/A	#N/A	#N/A	#N/A	#N/A	#N/A	#N/A	1	ENSG00000236760		lncRNA	novel transcript
VIM	#N/A	#N/A	#N/A	#N/A	#N/A	#N/A	#N/A	#N/A	#N/A	#N/A	#N/A	#N/A	#N/A	#N/A	#N/A	#N/A	#N/A	#N/A	1.73076	#N/A	1	ENSG00000026025	VIM	protein_coding	vimentin [Source:HGNC Symbol;Acc:HGNC:12692]
TKTL1	1.72973	#N/A	#N/A	#N/A	#N/A	#N/A	#N/A	#N/A	#N/A	#N/A	#N/A	#N/A	#N/A	#N/A	#N/A	#N/A	#N/A	#N/A	#N/A	#N/A	1	ENSG00000007350	TKTL1	protein_coding	transketolase like 1 [Source:HGNC Symbol;Acc:HGNC:11835]
ANKRD9	1.72932	#N/A	#N/A	#N/A	#N/A	#N/A	#N/A	#N/A	#N/A	#N/A	#N/A	#N/A	#N/A	#N/A	#N/A	#N/A	#N/A	#N/A	#N/A	#N/A	1	ENSG00000156381	ANKRD9	protein_coding	ankyrin repeat domain 9 [Source:HGNC Symbol;Acc:HGNC:20096]
ADAM32#197140	#N/A	#N/A	#N/A	#N/A	#N/A	#N/A	1.72694	#N/A	#N/A	#N/A	#N/A	#N/A	#N/A	#N/A	#N/A	#N/A	#N/A	#N/A	#N/A	#N/A	1	ENSG00000197140	ADAM32	protein_coding	ADAM metallopeptidase domain 32 [Source:HGNC Symbol;Acc:HGNC:15479]
TMEM147-AS1	#N/A	#N/A	#N/A	#N/A	#N/A	#N/A	#N/A	#N/A	#N/A	#N/A	#N/A	#N/A	#N/A	#N/A	#N/A	#N/A	#N/A	#N/A	1.72542	#N/A	1	ENSG00000236144	TMEM147-AS1	lncRNA	TMEM147 antisense RNA 1 [Source:HGNC Symbol;Acc:HGNC:51273]
RPS25#118181	#N/A	#N/A	#N/A	#N/A	#N/A	#N/A	#N/A	#N/A	#N/A	#N/A	#N/A	#N/A	#N/A	#N/A	#N/A	#N/A	#N/A	#N/A	1.72517	#N/A	1	ENSG00000118181	RPS25	protein_coding	ribosomal protein S25 [Source:HGNC Symbol;Acc:HGNC:10413]
#235852	#N/A	#N/A	1.71975	#N/A	#N/A	#N/A	#N/A	#N/A	#N/A	#N/A	#N/A	#N/A	#N/A	#N/A	#N/A	#N/A	#N/A	#N/A	#N/A	#N/A	1	ENSG00000235852		lncRNA	novel transcript
KCTD21	#N/A	#N/A	#N/A	#N/A	#N/A	#N/A	#N/A	#N/A	#N/A	#N/A	#N/A	#N/A	#N/A	#N/A	#N/A	#N/A	#N/A	#N/A	1.71812	#N/A	1	ENSG00000188997	KCTD21	protein_coding	potassium channel tetramerization domain containing 21 [Source:HGNC Symbol;Acc:HGNC:27452]
B3GALNT1	#N/A	#N/A	#N/A	1.7177	#N/A	#N/A	#N/A	#N/A	#N/A	#N/A	#N/A	#N/A	#N/A	#N/A	#N/A	#N/A	#N/A	#N/A	#N/A	#N/A	1	ENSG00000169255	B3GALNT1	protein_coding	beta-1,3-N-acetylgalactosaminyltransferase 1 (globoside blood group) [Source:HGNC Symbol;Acc:HGNC:918]
SRSF6	#N/A	#N/A	#N/A	#N/A	#N/A	#N/A	#N/A	#N/A	#N/A	#N/A	#N/A	#N/A	#N/A	#N/A	#N/A	#N/A	#N/A	#N/A	1.71547	#N/A	1	ENSG00000124193	SRSF6	protein_coding	serine and arginine rich splicing factor 6 [Source:HGNC Symbol;Acc:HGNC:10788]
CMTM6	#N/A	#N/A	#N/A	#N/A	#N/A	#N/A	#N/A	#N/A	#N/A	#N/A	#N/A	#N/A	#N/A	#N/A	#N/A	#N/A	#N/A	#N/A	1.71482	#N/A	1	ENSG00000091317	CMTM6	protein_coding	CKLF like MARVEL transmembrane domain containing 6 [Source:HGNC Symbol;Acc:HGNC:19177]
NUDT14	#N/A	#N/A	#N/A	#N/A	#N/A	#N/A	#N/A	#N/A	#N/A	#N/A	#N/A	#N/A	#N/A	#N/A	#N/A	#N/A	#N/A	#N/A	1.71469	#N/A	1	ENSG00000183828	NUDT14	protein_coding	nudix hydrolase 14 [Source:HGNC Symbol;Acc:HGNC:20141]
#256226	#N/A	#N/A	1.71415	#N/A	#N/A	#N/A	#N/A	#N/A	#N/A	#N/A	#N/A	#N/A	#N/A	#N/A	#N/A	#N/A	#N/A	#N/A	#N/A	#N/A	1	ENSG00000256226		lncRNA	novel transcript
C17orf49	#N/A	#N/A	#N/A	#N/A	#N/A	#N/A	#N/A	#N/A	#N/A	#N/A	#N/A	#N/A	#N/A	#N/A	#N/A	#N/A	#N/A	#N/A	1.71398	#N/A	1	ENSG00000258315	C17orf49	protein_coding	chromosome 17 open reading frame 49 [Source:HGNC Symbol;Acc:HGNC:28737]
SELENON	#N/A	#N/A	#N/A	#N/A	#N/A	#N/A	#N/A	#N/A	#N/A	#N/A	#N/A	#N/A	#N/A	#N/A	#N/A	#N/A	#N/A	#N/A	1.71359	#N/A	1	ENSG00000162430	SELENON	protein_coding	selenoprotein N [Source:HGNC Symbol;Acc:HGNC:15999]
CHMP1B	#N/A	#N/A	#N/A	#N/A	#N/A	#N/A	#N/A	#N/A	#N/A	#N/A	#N/A	#N/A	#N/A	#N/A	#N/A	#N/A	#N/A	#N/A	1.71299	#N/A	1	ENSG00000255112	CHMP1B	protein_coding	charged multivesicular body protein 1B [Source:HGNC Symbol;Acc:HGNC:24287]
CAMSAP1-DT	#N/A	#N/A	#N/A	#N/A	#N/A	#N/A	#N/A	#N/A	#N/A	#N/A	#N/A	#N/A	#N/A	#N/A	#N/A	#N/A	#N/A	#N/A	1.71164	#N/A	1	ENSG00000238058	CAMSAP1-DT	lncRNA	CAMSAP1 divergent transcript [Source:HGNC Symbol;Acc:HGNC:55648]
#280195	#N/A	#N/A	#N/A	#N/A	#N/A	#N/A	#N/A	#N/A	#N/A	#N/A	#N/A	#N/A	#N/A	#N/A	#N/A	#N/A	#N/A	#N/A	1.70975	#N/A	1	ENSG00000280195		lncRNA	novel transcript, antisense to RPL10
NPAS2	#N/A	#N/A	1.70796	#N/A	#N/A	#N/A	#N/A	#N/A	#N/A	#N/A	#N/A	#N/A	#N/A	#N/A	#N/A	#N/A	#N/A	#N/A	#N/A	#N/A	1	ENSG00000170485	NPAS2	protein_coding	neuronal PAS domain protein 2 [Source:HGNC Symbol;Acc:HGNC:7895]
CADPS2	#N/A	#N/A	1.70741	#N/A	#N/A	#N/A	#N/A	#N/A	#N/A	#N/A	#N/A	#N/A	#N/A	#N/A	#N/A	#N/A	#N/A	#N/A	#N/A	#N/A	1	ENSG00000081803	CADPS2	protein_coding	calcium dependent secretion activator 2 [Source:HGNC Symbol;Acc:HGNC:16018]
#248898	1.70672	#N/A	#N/A	#N/A	#N/A	#N/A	#N/A	#N/A	#N/A	#N/A	#N/A	#N/A	#N/A	#N/A	#N/A	#N/A	#N/A	#N/A	#N/A	#N/A	1	ENSG00000248898		lncRNA	novel transcript
SOX12	#N/A	#N/A	#N/A	1.70234	#N/A	#N/A	#N/A	#N/A	#N/A	#N/A	#N/A	#N/A	#N/A	#N/A	#N/A	#N/A	#N/A	#N/A	#N/A	#N/A	1	ENSG00000177732	SOX12	protein_coding	SRY-box transcription factor 12 [Source:HGNC Symbol;Acc:HGNC:11198]
ZNF132	#N/A	#N/A	1.7016	#N/A	#N/A	#N/A	#N/A	#N/A	#N/A	#N/A	#N/A	#N/A	#N/A	#N/A	#N/A	#N/A	#N/A	#N/A	#N/A	#N/A	1	ENSG00000131849	ZNF132	protein_coding	zinc finger protein 132 [Source:HGNC Symbol;Acc:HGNC:12916]
ZNF879	#N/A	#N/A	#N/A	#N/A	#N/A	#N/A	#N/A	#N/A	#N/A	#N/A	#N/A	#N/A	#N/A	#N/A	#N/A	#N/A	#N/A	#N/A	1.70105	#N/A	1	ENSG00000234284	ZNF879	protein_coding	zinc finger protein 879 [Source:HGNC Symbol;Acc:HGNC:37273]
NR1H3	#N/A	#N/A	#N/A	#N/A	#N/A	#N/A	#N/A	#N/A	#N/A	#N/A	#N/A	#N/A	#N/A	#N/A	#N/A	#N/A	#N/A	#N/A	1.69656	#N/A	1	ENSG00000025434	NR1H3	protein_coding	nuclear receptor subfamily 1 group H member 3 [Source:HGNC Symbol;Acc:HGNC:7966]
SPRYD3	#N/A	#N/A	#N/A	#N/A	#N/A	#N/A	#N/A	#N/A	#N/A	#N/A	#N/A	#N/A	#N/A	#N/A	#N/A	#N/A	#N/A	#N/A	1.68921	#N/A	1	ENSG00000167778	SPRYD3	protein_coding	SPRY domain containing 3 [Source:HGNC Symbol;Acc:HGNC:25920]
#249426	#N/A	#N/A	#N/A	1.6869	#N/A	#N/A	#N/A	#N/A	#N/A	#N/A	#N/A	#N/A	#N/A	#N/A	#N/A	#N/A	#N/A	#N/A	#N/A	#N/A	1	ENSG00000249426		lncRNA	novel transcript
#277959	#N/A	#N/A	#N/A	#N/A	#N/A	#N/A	#N/A	#N/A	#N/A	#N/A	#N/A	#N/A	#N/A	#N/A	#N/A	#N/A	#N/A	#N/A	1.68475	#N/A	1	ENSG00000277959		lncRNA	novel transcript, antisense to BNIP3
C11orf1	#N/A	#N/A	#N/A	#N/A	#N/A	#N/A	#N/A	#N/A	#N/A	#N/A	#N/A	#N/A	#N/A	#N/A	#N/A	#N/A	#N/A	#N/A	1.68465	#N/A	1	ENSG00000137720	C11orf1	protein_coding	chromosome 11 open reading frame 1 [Source:HGNC Symbol;Acc:HGNC:1163]
LINC02145	#N/A	#N/A	1.68332	#N/A	#N/A	#N/A	#N/A	#N/A	#N/A	#N/A	#N/A	#N/A	#N/A	#N/A	#N/A	#N/A	#N/A	#N/A	#N/A	#N/A	1	ENSG00000250490	LINC02145	lncRNA	long intergenic non-protein coding RNA 2145 [Source:HGNC Symbol;Acc:HGNC:53005]
POF1B	#N/A	#N/A	1.68224	#N/A	#N/A	#N/A	#N/A	#N/A	#N/A	#N/A	#N/A	#N/A	#N/A	#N/A	#N/A	#N/A	#N/A	#N/A	#N/A	#N/A	1	ENSG00000124429	POF1B	protein_coding	POF1B actin binding protein [Source:HGNC Symbol;Acc:HGNC:13711]
AP5B1	#N/A	#N/A	#N/A	#N/A	#N/A	#N/A	#N/A	#N/A	#N/A	#N/A	#N/A	#N/A	#N/A	#N/A	#N/A	#N/A	#N/A	#N/A	1.68052	#N/A	1	ENSG00000254470	AP5B1	protein_coding	adaptor related protein complex 5 subunit beta 1 [Source:HGNC Symbol;Acc:HGNC:25104]
ENAH	#N/A	#N/A	1.67621	#N/A	#N/A	#N/A	#N/A	#N/A	#N/A	#N/A	#N/A	#N/A	#N/A	#N/A	#N/A	#N/A	#N/A	#N/A	#N/A	#N/A	1	ENSG00000154380	ENAH	protein_coding	ENAH actin regulator [Source:HGNC Symbol;Acc:HGNC:18271]
MIF#240972	#N/A	#N/A	#N/A	#N/A	#N/A	#N/A	#N/A	#N/A	#N/A	#N/A	#N/A	#N/A	#N/A	#N/A	#N/A	#N/A	#N/A	#N/A	1.67601	#N/A	1	ENSG00000240972	MIF	protein_coding	macrophage migration inhibitory factor [Source:HGNC Symbol;Acc:HGNC:7097]
GTPBP2	#N/A	#N/A	#N/A	#N/A	#N/A	#N/A	#N/A	#N/A	#N/A	#N/A	#N/A	#N/A	#N/A	#N/A	#N/A	#N/A	#N/A	#N/A	1.6751	#N/A	1	ENSG00000172432	GTPBP2	protein_coding	GTP binding protein 2 [Source:HGNC Symbol;Acc:HGNC:4670]
KTI12	#N/A	#N/A	#N/A	#N/A	#N/A	#N/A	#N/A	#N/A	#N/A	#N/A	#N/A	#N/A	#N/A	#N/A	#N/A	#N/A	#N/A	#N/A	1.67369	#N/A	1	ENSG00000198841	KTI12	protein_coding	KTI12 chromatin associated homolog [Source:HGNC Symbol;Acc:HGNC:25160]
PLCB3	#N/A	#N/A	#N/A	#N/A	#N/A	#N/A	#N/A	#N/A	#N/A	#N/A	#N/A	#N/A	#N/A	#N/A	#N/A	#N/A	#N/A	#N/A	1.66793	#N/A	1	ENSG00000149782	PLCB3	protein_coding	phospholipase C beta 3 [Source:HGNC Symbol;Acc:HGNC:9056]
#287252	#N/A	#N/A	#N/A	1.66773	#N/A	#N/A	#N/A	#N/A	#N/A	#N/A	#N/A	#N/A	#N/A	#N/A	#N/A	#N/A	#N/A	#N/A	#N/A	#N/A	1	ENSG00000287252		lncRNA	novel transcript
#274383	#N/A	#N/A	#N/A	#N/A	#N/A	#N/A	#N/A	#N/A	#N/A	#N/A	#N/A	#N/A	#N/A	#N/A	#N/A	#N/A	#N/A	#N/A	1.66675	#N/A	1	ENSG00000274383		lncRNA	novel transcript, antisense to ANKDD1A
TMEM121	#N/A	#N/A	1.66477	#N/A	#N/A	#N/A	#N/A	#N/A	#N/A	#N/A	#N/A	#N/A	#N/A	#N/A	#N/A	#N/A	#N/A	#N/A	#N/A	#N/A	1	ENSG00000184986	TMEM121	protein_coding	transmembrane protein 121 [Source:HGNC Symbol;Acc:HGNC:20511]
SERF2	#N/A	#N/A	#N/A	#N/A	#N/A	#N/A	1.66441	#N/A	#N/A	#N/A	#N/A	#N/A	#N/A	#N/A	#N/A	#N/A	#N/A	#N/A	#N/A	#N/A	1	ENSG00000140264	SERF2	protein_coding	small EDRK-rich factor 2 [Source:HGNC Symbol;Acc:HGNC:10757]
CFAP99	1.66425	#N/A	#N/A	#N/A	#N/A	#N/A	#N/A	#N/A	#N/A	#N/A	#N/A	#N/A	#N/A	#N/A	#N/A	#N/A	#N/A	#N/A	#N/A	#N/A	1	ENSG00000206113	CFAP99	protein_coding	cilia and flagella associated protein 99 [Source:HGNC Symbol;Acc:HGNC:51180]
SMYD3-AS1	#N/A	#N/A	1.66405	#N/A	#N/A	#N/A	#N/A	#N/A	#N/A	#N/A	#N/A	#N/A	#N/A	#N/A	#N/A	#N/A	#N/A	#N/A	#N/A	#N/A	1	ENSG00000226876	SMYD3-AS1	lncRNA	SMYD3 antisense RNA 1 [Source:HGNC Symbol;Acc:HGNC:40708]
AFF3	#N/A	#N/A	#N/A	#N/A	#N/A	#N/A	#N/A	#N/A	#N/A	#N/A	#N/A	#N/A	#N/A	#N/A	#N/A	#N/A	#N/A	#N/A	1.66396	#N/A	1	ENSG00000144218	AFF3	protein_coding	AF4/FMR2 family member 3 [Source:HGNC Symbol;Acc:HGNC:6473]
CENPB	#N/A	#N/A	#N/A	#N/A	#N/A	#N/A	#N/A	#N/A	#N/A	#N/A	#N/A	#N/A	#N/A	#N/A	#N/A	#N/A	#N/A	#N/A	1.66131	#N/A	1	ENSG00000125817	CENPB	protein_coding	centromere protein B [Source:HGNC Symbol;Acc:HGNC:1852]
ZNF343	#N/A	#N/A	#N/A	#N/A	#N/A	#N/A	#N/A	#N/A	#N/A	#N/A	#N/A	#N/A	#N/A	#N/A	#N/A	#N/A	#N/A	#N/A	1.66111	#N/A	1	ENSG00000088876	ZNF343	protein_coding	zinc finger protein 343 [Source:HGNC Symbol;Acc:HGNC:16017]
CCNB3	#N/A	#N/A	#N/A	#N/A	#N/A	#N/A	#N/A	1.65629	#N/A	#N/A	#N/A	#N/A	#N/A	#N/A	#N/A	#N/A	#N/A	#N/A	#N/A	#N/A	1	ENSG00000147082	CCNB3	protein_coding	cyclin B3 [Source:HGNC Symbol;Acc:HGNC:18709]
#287086	#N/A	#N/A	#N/A	#N/A	#N/A	#N/A	#N/A	#N/A	#N/A	#N/A	#N/A	#N/A	#N/A	#N/A	#N/A	#N/A	#N/A	#N/A	1.65384	#N/A	1	ENSG00000287086		lncRNA	novel transcript, antisense to VHL
GYPE	#N/A	#N/A	#N/A	#N/A	#N/A	#N/A	#N/A	#N/A	#N/A	#N/A	#N/A	#N/A	#N/A	#N/A	#N/A	#N/A	#N/A	#N/A	1.65304	#N/A	1	ENSG00000197465	GYPE	protein_coding	glycophorin E (MNS blood group) [Source:HGNC Symbol;Acc:HGNC:4705]
THG1L	#N/A	#N/A	#N/A	#N/A	#N/A	#N/A	#N/A	#N/A	#N/A	#N/A	#N/A	#N/A	#N/A	#N/A	#N/A	#N/A	#N/A	#N/A	1.65133	#N/A	1	ENSG00000113272	THG1L	protein_coding	tRNA-histidine guanylyltransferase 1 like [Source:HGNC Symbol;Acc:HGNC:26053]
TRABD-AS1	#N/A	#N/A	#N/A	#N/A	#N/A	#N/A	#N/A	#N/A	#N/A	#N/A	#N/A	#N/A	#N/A	#N/A	#N/A	#N/A	#N/A	#N/A	1.6508	#N/A	1	ENSG00000273253	TRABD-AS1	lncRNA	TRABD antisense RNA 1 [Source:HGNC Symbol;Acc:HGNC:56049]
TFIP11-DT	#N/A	#N/A	#N/A	1.6506	#N/A	#N/A	#N/A	#N/A	#N/A	#N/A	#N/A	#N/A	#N/A	#N/A	#N/A	#N/A	#N/A	#N/A	#N/A	#N/A	1	ENSG00000261188	TFIP11-DT	lncRNA	TFIP11 divergent transcript [Source:HGNC Symbol;Acc:HGNC:55374]
#228318	#N/A	#N/A	#N/A	#N/A	#N/A	#N/A	#N/A	#N/A	#N/A	#N/A	#N/A	#N/A	#N/A	#N/A	#N/A	#N/A	#N/A	#N/A	1.64894	#N/A	1	ENSG00000228318		lncRNA	novel transcript
#257548	1.6449	#N/A	#N/A	#N/A	#N/A	#N/A	#N/A	#N/A	#N/A	#N/A	#N/A	#N/A	#N/A	#N/A	#N/A	#N/A	#N/A	#N/A	#N/A	#N/A	1	ENSG00000257548		lncRNA	novel transcript, antisense to CRY1
PTPRN2#155093	#N/A	#N/A	#N/A	#N/A	#N/A	#N/A	#N/A	#N/A	#N/A	#N/A	#N/A	#N/A	#N/A	#N/A	#N/A	#N/A	#N/A	#N/A	1.6439	#N/A	1	ENSG00000155093	PTPRN2	protein_coding	protein tyrosine phosphatase receptor type N2 [Source:HGNC Symbol;Acc:HGNC:9677]
SLC39A5	#N/A	#N/A	1.64347	#N/A	#N/A	#N/A	#N/A	#N/A	#N/A	#N/A	#N/A	#N/A	#N/A	#N/A	#N/A	#N/A	#N/A	#N/A	#N/A	#N/A	1	ENSG00000139540	SLC39A5	protein_coding	solute carrier family 39 member 5 [Source:HGNC Symbol;Acc:HGNC:20502]
#254559	#N/A	#N/A	1.64126	#N/A	#N/A	#N/A	#N/A	#N/A	#N/A	#N/A	#N/A	#N/A	#N/A	#N/A	#N/A	#N/A	#N/A	#N/A	#N/A	#N/A	1	ENSG00000254559		lncRNA	novel transcript
KCNIP2	#N/A	#N/A	#N/A	#N/A	#N/A	#N/A	#N/A	#N/A	#N/A	#N/A	#N/A	#N/A	#N/A	#N/A	#N/A	#N/A	#N/A	#N/A	1.64117	#N/A	1	ENSG00000120049	KCNIP2	protein_coding	potassium voltage-gated channel interacting protein 2 [Source:HGNC Symbol;Acc:HGNC:15522]
KLHL35	#N/A	#N/A	1.64099	#N/A	#N/A	#N/A	#N/A	#N/A	#N/A	#N/A	#N/A	#N/A	#N/A	#N/A	#N/A	#N/A	#N/A	#N/A	#N/A	#N/A	1	ENSG00000149243	KLHL35	protein_coding	kelch like family member 35 [Source:HGNC Symbol;Acc:HGNC:26597]
PABIR1	#N/A	#N/A	#N/A	#N/A	#N/A	#N/A	#N/A	#N/A	#N/A	#N/A	#N/A	#N/A	#N/A	#N/A	#N/A	#N/A	#N/A	#N/A	1.64031	#N/A	1	ENSG00000187866	PABIR1	protein_coding	PP2A Aalpha (PPP2R1A) and B55A (PPP2R2A) interacting phosphatase regulator 1 [Source:HGNC Symbol;Acc:HGNC:23490]
UROD	#N/A	#N/A	#N/A	#N/A	#N/A	#N/A	#N/A	#N/A	#N/A	#N/A	#N/A	#N/A	#N/A	#N/A	#N/A	#N/A	#N/A	#N/A	1.63875	#N/A	1	ENSG00000126088	UROD	protein_coding	uroporphyrinogen decarboxylase [Source:HGNC Symbol;Acc:HGNC:12591]
RPS24	#N/A	#N/A	#N/A	#N/A	#N/A	#N/A	1.63796	#N/A	#N/A	#N/A	#N/A	#N/A	#N/A	#N/A	#N/A	#N/A	#N/A	#N/A	#N/A	#N/A	1	ENSG00000138326	RPS24	protein_coding	ribosomal protein S24 [Source:HGNC Symbol;Acc:HGNC:10411]
GABARAPL2	#N/A	#N/A	#N/A	#N/A	#N/A	#N/A	1.6354	#N/A	#N/A	#N/A	#N/A	#N/A	#N/A	#N/A	#N/A	#N/A	#N/A	#N/A	#N/A	#N/A	1	ENSG00000034713	GABARAPL2	protein_coding	GABA type A receptor associated protein like 2 [Source:HGNC Symbol;Acc:HGNC:13291]
PES1	#N/A	#N/A	#N/A	#N/A	#N/A	#N/A	#N/A	#N/A	#N/A	#N/A	#N/A	#N/A	#N/A	#N/A	#N/A	#N/A	#N/A	#N/A	1.63375	#N/A	1	ENSG00000100029	PES1	protein_coding	pescadillo ribosomal biogenesis factor 1 [Source:HGNC Symbol;Acc:HGNC:8848]
#286427	#N/A	#N/A	#N/A	1.63219	#N/A	#N/A	#N/A	#N/A	#N/A	#N/A	#N/A	#N/A	#N/A	#N/A	#N/A	#N/A	#N/A	#N/A	#N/A	#N/A	1	ENSG00000286427		lncRNA	novel transcript
CYFIP1#273749	#N/A	#N/A	#N/A	#N/A	#N/A	#N/A	#N/A	#N/A	#N/A	#N/A	1.62643	#N/A	#N/A	#N/A	#N/A	#N/A	#N/A	#N/A	#N/A	#N/A	1	ENSG00000273749	CYFIP1	protein_coding	cytoplasmic FMR1 interacting protein 1 [Source:HGNC Symbol;Acc:HGNC:13759]
#272843	#N/A	#N/A	1.62618	#N/A	#N/A	#N/A	#N/A	#N/A	#N/A	#N/A	#N/A	#N/A	#N/A	#N/A	#N/A	#N/A	#N/A	#N/A	#N/A	#N/A	1	ENSG00000272843		lncRNA	novel transcript, antisense to POM121
KLF16	#N/A	#N/A	#N/A	#N/A	#N/A	#N/A	#N/A	#N/A	#N/A	#N/A	#N/A	#N/A	#N/A	#N/A	#N/A	#N/A	#N/A	#N/A	1.62525	#N/A	1	ENSG00000129911	KLF16	protein_coding	Kruppel like factor 16 [Source:HGNC Symbol;Acc:HGNC:16857]
FOSB	#N/A	#N/A	#N/A	#N/A	#N/A	#N/A	#N/A	#N/A	#N/A	#N/A	1.62293	#N/A	#N/A	#N/A	#N/A	#N/A	#N/A	#N/A	#N/A	#N/A	1	ENSG00000125740	FOSB	protein_coding	FosB proto-oncogene, AP-1 transcription factor subunit [Source:HGNC Symbol;Acc:HGNC:3797]
STAC3	#N/A	#N/A	#N/A	#N/A	#N/A	#N/A	#N/A	#N/A	#N/A	#N/A	#N/A	#N/A	#N/A	#N/A	#N/A	#N/A	#N/A	#N/A	1.62143	#N/A	1	ENSG00000185482	STAC3	protein_coding	SH3 and cysteine rich domain 3 [Source:HGNC Symbol;Acc:HGNC:28423]
#267072	#N/A	#N/A	1.62137	#N/A	#N/A	#N/A	#N/A	#N/A	#N/A	#N/A	#N/A	#N/A	#N/A	#N/A	#N/A	#N/A	#N/A	#N/A	#N/A	#N/A	1	ENSG00000267072		lncRNA	novel transcript
LRRC51	#N/A	#N/A	#N/A	#N/A	#N/A	#N/A	#N/A	#N/A	#N/A	#N/A	#N/A	#N/A	#N/A	#N/A	#N/A	#N/A	#N/A	#N/A	1.6203	#N/A	1	ENSG00000184154	LRRC51	protein_coding	leucine rich repeat containing 51 [Source:HGNC Symbol;Acc:HGNC:55526]
CTNS	#N/A	#N/A	#N/A	#N/A	#N/A	#N/A	#N/A	#N/A	#N/A	#N/A	#N/A	#N/A	#N/A	#N/A	#N/A	#N/A	#N/A	#N/A	1.61742	#N/A	1	ENSG00000040531	CTNS	protein_coding	cystinosin, lysosomal cystine transporter [Source:HGNC Symbol;Acc:HGNC:2518]
#286543	#N/A	#N/A	1.61628	#N/A	#N/A	#N/A	#N/A	#N/A	#N/A	#N/A	#N/A	#N/A	#N/A	#N/A	#N/A	#N/A	#N/A	#N/A	#N/A	#N/A	1	ENSG00000286543		lncRNA	novel transcript
#257494	#N/A	#N/A	1.61078	#N/A	#N/A	#N/A	#N/A	#N/A	#N/A	#N/A	#N/A	#N/A	#N/A	#N/A	#N/A	#N/A	#N/A	#N/A	#N/A	#N/A	1	ENSG00000257494		lncRNA	novel transcript
LINC02755	#N/A	#N/A	1.60793	#N/A	#N/A	#N/A	#N/A	#N/A	#N/A	#N/A	#N/A	#N/A	#N/A	#N/A	#N/A	#N/A	#N/A	#N/A	#N/A	#N/A	1	ENSG00000254530	LINC02755	lncRNA	long intergenic non-protein coding RNA 2755 [Source:HGNC Symbol;Acc:HGNC:54275]
SUN3	#N/A	#N/A	#N/A	1.60309	#N/A	#N/A	#N/A	#N/A	#N/A	#N/A	#N/A	#N/A	#N/A	#N/A	#N/A	#N/A	#N/A	#N/A	#N/A	#N/A	1	ENSG00000164744	SUN3	protein_coding	Sad1 and UNC84 domain containing 3 [Source:HGNC Symbol;Acc:HGNC:22429]
LINC01170	#N/A	#N/A	1.59529	#N/A	#N/A	#N/A	#N/A	#N/A	#N/A	#N/A	#N/A	#N/A	#N/A	#N/A	#N/A	#N/A	#N/A	#N/A	#N/A	#N/A	1	ENSG00000253807	LINC01170	lncRNA	long intergenic non-protein coding RNA 1170 [Source:HGNC Symbol;Acc:HGNC:49542]
H1-10-AS1	1.59444	#N/A	#N/A	#N/A	#N/A	#N/A	#N/A	#N/A	#N/A	#N/A	#N/A	#N/A	#N/A	#N/A	#N/A	#N/A	#N/A	#N/A	#N/A	#N/A	1	ENSG00000206417	H1-10-AS1	lncRNA	H1-10 antisense RNA 1 [Source:HGNC Symbol;Acc:HGNC:27953]
GAS5-AS1	#N/A	#N/A	1.59437	#N/A	#N/A	#N/A	#N/A	#N/A	#N/A	#N/A	#N/A	#N/A	#N/A	#N/A	#N/A	#N/A	#N/A	#N/A	#N/A	#N/A	1	ENSG00000270084	GAS5-AS1	lncRNA	GAS5 antisense RNA 1 [Source:HGNC Symbol;Acc:HGNC:44119]
TMPRSS11D	#N/A	#N/A	1.59259	#N/A	#N/A	#N/A	#N/A	#N/A	#N/A	#N/A	#N/A	#N/A	#N/A	#N/A	#N/A	#N/A	#N/A	#N/A	#N/A	#N/A	1	ENSG00000153802	TMPRSS11D	protein_coding	transmembrane serine protease 11D [Source:HGNC Symbol;Acc:HGNC:24059]
TLR1	#N/A	#N/A	#N/A	#N/A	#N/A	#N/A	#N/A	#N/A	#N/A	#N/A	#N/A	#N/A	#N/A	#N/A	#N/A	#N/A	#N/A	#N/A	1.59216	#N/A	1	ENSG00000174125	TLR1	protein_coding	toll like receptor 1 [Source:HGNC Symbol;Acc:HGNC:11847]
HLA-DOB#241106	#N/A	#N/A	#N/A	#N/A	#N/A	#N/A	#N/A	#N/A	#N/A	#N/A	#N/A	#N/A	#N/A	#N/A	#N/A	#N/A	#N/A	#N/A	1.59068	#N/A	1	ENSG00000241106	HLA-DOB	protein_coding	major histocompatibility complex, class II, DO beta [Source:HGNC Symbol;Acc:HGNC:4937]
RPL24	#N/A	#N/A	#N/A	#N/A	#N/A	#N/A	#N/A	#N/A	#N/A	#N/A	#N/A	#N/A	#N/A	#N/A	#N/A	#N/A	#N/A	#N/A	1.58771	#N/A	1	ENSG00000114391	RPL24	protein_coding	ribosomal protein L24 [Source:HGNC Symbol;Acc:HGNC:10325]
TXNDC17	#N/A	#N/A	#N/A	#N/A	#N/A	#N/A	1.58337	#N/A	#N/A	#N/A	#N/A	#N/A	#N/A	#N/A	#N/A	#N/A	#N/A	#N/A	#N/A	#N/A	1	ENSG00000129235	TXNDC17	protein_coding	thioredoxin domain containing 17 [Source:HGNC Symbol;Acc:HGNC:28218]
#248265	#N/A	#N/A	1.58147	#N/A	#N/A	#N/A	#N/A	#N/A	#N/A	#N/A	#N/A	#N/A	#N/A	#N/A	#N/A	#N/A	#N/A	#N/A	#N/A	#N/A	1	ENSG00000248265		lncRNA	uncharacterized LOC440101 [Source:NCBI gene (formerly Entrezgene);Acc:440101]
EID2	#N/A	#N/A	#N/A	#N/A	#N/A	#N/A	#N/A	#N/A	#N/A	#N/A	#N/A	#N/A	#N/A	#N/A	#N/A	#N/A	#N/A	#N/A	1.57827	#N/A	1	ENSG00000176396	EID2	protein_coding	EP300 interacting inhibitor of differentiation 2 [Source:HGNC Symbol;Acc:HGNC:28292]
#271427	#N/A	#N/A	1.57726	#N/A	#N/A	#N/A	#N/A	#N/A	#N/A	#N/A	#N/A	#N/A	#N/A	#N/A	#N/A	#N/A	#N/A	#N/A	#N/A	#N/A	1	ENSG00000271427		lncRNA	novel transcript
#271889	#N/A	#N/A	1.57326	#N/A	#N/A	#N/A	#N/A	#N/A	#N/A	#N/A	#N/A	#N/A	#N/A	#N/A	#N/A	#N/A	#N/A	#N/A	#N/A	#N/A	1	ENSG00000271889		lncRNA	novel transcript
GPRC5D-AS1	#N/A	#N/A	#N/A	#N/A	#N/A	#N/A	#N/A	#N/A	#N/A	#N/A	#N/A	#N/A	#N/A	#N/A	#N/A	#N/A	#N/A	#N/A	1.5694	#N/A	1	ENSG00000247498	GPRC5D-AS1	lncRNA	GPRC5D and HEBP1 antisense RNA 1 [Source:HGNC Symbol;Acc:HGNC:53599]
#282890	#N/A	#N/A	1.56692	#N/A	#N/A	#N/A	#N/A	#N/A	#N/A	#N/A	#N/A	#N/A	#N/A	#N/A	#N/A	#N/A	#N/A	#N/A	#N/A	#N/A	1	ENSG00000282890		lncRNA	novel transcript
CDC37L1-DT	#N/A	#N/A	#N/A	1.56654	#N/A	#N/A	#N/A	#N/A	#N/A	#N/A	#N/A	#N/A	#N/A	#N/A	#N/A	#N/A	#N/A	#N/A	#N/A	#N/A	1	ENSG00000273061	CDC37L1-DT	lncRNA	CDC37L1 divergent transcript [Source:HGNC Symbol;Acc:HGNC:49735]
#228988	#N/A	#N/A	1.56592	#N/A	#N/A	#N/A	#N/A	#N/A	#N/A	#N/A	#N/A	#N/A	#N/A	#N/A	#N/A	#N/A	#N/A	#N/A	#N/A	#N/A	1	ENSG00000228988		lncRNA	novel transcript
SNAP29	#N/A	#N/A	#N/A	#N/A	#N/A	#N/A	#N/A	#N/A	#N/A	#N/A	#N/A	#N/A	#N/A	#N/A	#N/A	#N/A	#N/A	#N/A	1.56506	#N/A	1	ENSG00000099940	SNAP29	protein_coding	synaptosome associated protein 29 [Source:HGNC Symbol;Acc:HGNC:11133]
PPP1R3B-DT#248538	#N/A	#N/A	1.5637	#N/A	#N/A	#N/A	#N/A	#N/A	#N/A	#N/A	#N/A	#N/A	#N/A	#N/A	#N/A	#N/A	#N/A	#N/A	#N/A	#N/A	1	ENSG00000248538	PPP1R3B-DT	lncRNA	PPP1R3B divergent transcript [Source:HGNC Symbol;Acc:HGNC:56150]
TEAD2	#N/A	#N/A	1.56106	#N/A	#N/A	#N/A	#N/A	#N/A	#N/A	#N/A	#N/A	#N/A	#N/A	#N/A	#N/A	#N/A	#N/A	#N/A	#N/A	#N/A	1	ENSG00000074219	TEAD2	protein_coding	TEA domain transcription factor 2 [Source:HGNC Symbol;Acc:HGNC:11715]
AMPD2	#N/A	#N/A	#N/A	#N/A	#N/A	#N/A	#N/A	#N/A	#N/A	#N/A	#N/A	#N/A	#N/A	#N/A	#N/A	#N/A	#N/A	#N/A	1.55839	#N/A	1	ENSG00000116337	AMPD2	protein_coding	adenosine monophosphate deaminase 2 [Source:HGNC Symbol;Acc:HGNC:469]
#267049	#N/A	#N/A	1.55786	#N/A	#N/A	#N/A	#N/A	#N/A	#N/A	#N/A	#N/A	#N/A	#N/A	#N/A	#N/A	#N/A	#N/A	#N/A	#N/A	#N/A	1	ENSG00000267049		lncRNA	novel transcript
PPP1R26-AS1	#N/A	#N/A	#N/A	#N/A	#N/A	#N/A	1.55568	#N/A	#N/A	#N/A	#N/A	#N/A	#N/A	#N/A	#N/A	#N/A	#N/A	#N/A	#N/A	#N/A	1	ENSG00000225361	PPP1R26-AS1	lncRNA	PPP1R26 antisense RNA 1 [Source:HGNC Symbol;Acc:HGNC:48717]
ARF3	#N/A	#N/A	#N/A	#N/A	#N/A	#N/A	1.55537	#N/A	#N/A	#N/A	#N/A	#N/A	#N/A	#N/A	#N/A	#N/A	#N/A	#N/A	#N/A	#N/A	1	ENSG00000134287	ARF3	protein_coding	ADP ribosylation factor 3 [Source:HGNC Symbol;Acc:HGNC:654]
BOLA3	#N/A	#N/A	#N/A	#N/A	#N/A	#N/A	#N/A	#N/A	#N/A	#N/A	#N/A	#N/A	#N/A	#N/A	#N/A	#N/A	#N/A	#N/A	1.55431	#N/A	1	ENSG00000163170	BOLA3	protein_coding	bolA family member 3 [Source:HGNC Symbol;Acc:HGNC:24415]
FRMPD1	#N/A	#N/A	1.5541	#N/A	#N/A	#N/A	#N/A	#N/A	#N/A	#N/A	#N/A	#N/A	#N/A	#N/A	#N/A	#N/A	#N/A	#N/A	#N/A	#N/A	1	ENSG00000070601	FRMPD1	protein_coding	FERM and PDZ domain containing 1 [Source:HGNC Symbol;Acc:HGNC:29159]
CCDC54-AS1	#N/A	#N/A	1.55363	#N/A	#N/A	#N/A	#N/A	#N/A	#N/A	#N/A	#N/A	#N/A	#N/A	#N/A	#N/A	#N/A	#N/A	#N/A	#N/A	#N/A	1	ENSG00000239828	CCDC54-AS1	lncRNA	CCDC54 antisense RNA 1 [Source:HGNC Symbol;Acc:HGNC:56107]
LINC00499	#N/A	#N/A	1.54971	#N/A	#N/A	#N/A	#N/A	#N/A	#N/A	#N/A	#N/A	#N/A	#N/A	#N/A	#N/A	#N/A	#N/A	#N/A	#N/A	#N/A	1	ENSG00000251372	LINC00499	lncRNA	long intergenic non-protein coding RNA 499 [Source:HGNC Symbol;Acc:HGNC:43436]
#237844	#N/A	#N/A	#N/A	#N/A	#N/A	#N/A	#N/A	#N/A	#N/A	#N/A	#N/A	#N/A	1.54855	#N/A	#N/A	#N/A	#N/A	#N/A	#N/A	#N/A	1	ENSG00000237844		lncRNA	novel transcript
ZNF296	#N/A	#N/A	#N/A	#N/A	#N/A	#N/A	1.54802	#N/A	#N/A	#N/A	#N/A	#N/A	#N/A	#N/A	#N/A	#N/A	#N/A	#N/A	#N/A	#N/A	1	ENSG00000170684	ZNF296	protein_coding	zinc finger protein 296 [Source:HGNC Symbol;Acc:HGNC:15981]
#229337	#N/A	#N/A	#N/A	#N/A	#N/A	#N/A	#N/A	#N/A	#N/A	#N/A	#N/A	#N/A	#N/A	#N/A	#N/A	#N/A	#N/A	#N/A	1.54789	#N/A	1	ENSG00000229337		lncRNA	novel transcript
TXLNB	#N/A	#N/A	#N/A	#N/A	#N/A	#N/A	#N/A	#N/A	#N/A	#N/A	#N/A	#N/A	#N/A	#N/A	#N/A	#N/A	#N/A	#N/A	1.5459	#N/A	1	ENSG00000164440	TXLNB	protein_coding	taxilin beta [Source:HGNC Symbol;Acc:HGNC:21617]
SMG1-DT	#N/A	#N/A	#N/A	#N/A	#N/A	#N/A	#N/A	#N/A	#N/A	#N/A	#N/A	#N/A	#N/A	#N/A	#N/A	#N/A	#N/A	#N/A	1.54487	#N/A	1	ENSG00000260352	SMG1-DT	lncRNA	SMG1 divergent transcript [Source:HGNC Symbol;Acc:HGNC:55394]
SIAE	#N/A	#N/A	#N/A	#N/A	#N/A	#N/A	#N/A	#N/A	#N/A	#N/A	#N/A	#N/A	#N/A	#N/A	#N/A	#N/A	#N/A	#N/A	1.54237	#N/A	1	ENSG00000110013	SIAE	protein_coding	sialic acid acetylesterase [Source:HGNC Symbol;Acc:HGNC:18187]
ZFP3	#N/A	#N/A	#N/A	#N/A	#N/A	#N/A	#N/A	#N/A	#N/A	#N/A	#N/A	#N/A	#N/A	#N/A	#N/A	#N/A	#N/A	#N/A	1.54179	#N/A	1	ENSG00000180787	ZFP3	protein_coding	ZFP3 zinc finger protein [Source:HGNC Symbol;Acc:HGNC:12861]
PALB2	#N/A	#N/A	#N/A	#N/A	#N/A	#N/A	#N/A	#N/A	#N/A	#N/A	#N/A	#N/A	#N/A	#N/A	#N/A	#N/A	#N/A	#N/A	1.54127	#N/A	1	ENSG00000083093	PALB2	protein_coding	partner and localizer of BRCA2 [Source:HGNC Symbol;Acc:HGNC:26144]
METTL22	#N/A	#N/A	#N/A	#N/A	#N/A	#N/A	#N/A	#N/A	#N/A	#N/A	#N/A	#N/A	#N/A	#N/A	#N/A	#N/A	#N/A	#N/A	1.5395	#N/A	1	ENSG00000067365	METTL22	protein_coding	methyltransferase 22, Kin17 lysine [Source:HGNC Symbol;Acc:HGNC:28368]
CFAP119	#N/A	#N/A	#N/A	#N/A	#N/A	1.539	#N/A	#N/A	#N/A	#N/A	#N/A	#N/A	#N/A	#N/A	#N/A	#N/A	#N/A	#N/A	#N/A	#N/A	1	ENSG00000196118	CFAP119	protein_coding	cilia and flagella associated protein 119 [Source:HGNC Symbol;Acc:HGNC:28078]
SEL1L2	#N/A	#N/A	1.53628	#N/A	#N/A	#N/A	#N/A	#N/A	#N/A	#N/A	#N/A	#N/A	#N/A	#N/A	#N/A	#N/A	#N/A	#N/A	#N/A	#N/A	1	ENSG00000101251	SEL1L2	protein_coding	SEL1L2 adaptor subunit of ERAD E3 ligase [Source:HGNC Symbol;Acc:HGNC:15897]
ATP6V0A4	#N/A	#N/A	1.53542	#N/A	#N/A	#N/A	#N/A	#N/A	#N/A	#N/A	#N/A	#N/A	#N/A	#N/A	#N/A	#N/A	#N/A	#N/A	#N/A	#N/A	1	ENSG00000105929	ATP6V0A4	protein_coding	ATPase H+ transporting V0 subunit a4 [Source:HGNC Symbol;Acc:HGNC:866]
UBL5	#N/A	#N/A	#N/A	#N/A	#N/A	#N/A	1.52863	#N/A	#N/A	#N/A	#N/A	#N/A	#N/A	#N/A	#N/A	#N/A	#N/A	#N/A	#N/A	#N/A	1	ENSG00000198258	UBL5	protein_coding	ubiquitin like 5 [Source:HGNC Symbol;Acc:HGNC:13736]
MRPL18	#N/A	#N/A	#N/A	#N/A	#N/A	#N/A	#N/A	#N/A	#N/A	#N/A	#N/A	#N/A	#N/A	#N/A	#N/A	#N/A	#N/A	#N/A	1.52561	#N/A	1	ENSG00000112110	MRPL18	protein_coding	mitochondrial ribosomal protein L18 [Source:HGNC Symbol;Acc:HGNC:14477]
NDUFB3	#N/A	#N/A	#N/A	#N/A	#N/A	#N/A	1.52526	#N/A	#N/A	#N/A	#N/A	#N/A	#N/A	#N/A	#N/A	#N/A	#N/A	#N/A	#N/A	#N/A	1	ENSG00000119013	NDUFB3	protein_coding	NADH:ubiquinone oxidoreductase subunit B3 [Source:HGNC Symbol;Acc:HGNC:7698]
GALE	#N/A	#N/A	#N/A	#N/A	#N/A	#N/A	#N/A	#N/A	#N/A	#N/A	#N/A	#N/A	#N/A	#N/A	#N/A	#N/A	#N/A	#N/A	1.525	#N/A	1	ENSG00000117308	GALE	protein_coding	UDP-galactose-4-epimerase [Source:HGNC Symbol;Acc:HGNC:4116]
HSD17B10	#N/A	#N/A	#N/A	#N/A	#N/A	#N/A	#N/A	#N/A	#N/A	#N/A	#N/A	#N/A	#N/A	#N/A	#N/A	#N/A	#N/A	#N/A	1.52317	#N/A	1	ENSG00000072506	HSD17B10	protein_coding	hydroxysteroid 17-beta dehydrogenase 10 [Source:HGNC Symbol;Acc:HGNC:4800]
COMMD7	#N/A	#N/A	#N/A	#N/A	#N/A	#N/A	#N/A	#N/A	#N/A	#N/A	#N/A	#N/A	#N/A	#N/A	#N/A	#N/A	#N/A	#N/A	1.52236	#N/A	1	ENSG00000149600	COMMD7	protein_coding	COMM domain containing 7 [Source:HGNC Symbol;Acc:HGNC:16223]
ELAC1	#N/A	#N/A	#N/A	#N/A	#N/A	#N/A	#N/A	#N/A	#N/A	#N/A	#N/A	#N/A	#N/A	#N/A	#N/A	#N/A	#N/A	#N/A	1.52112	#N/A	1	ENSG00000141642	ELAC1	protein_coding	elaC ribonuclease Z 1 [Source:HGNC Symbol;Acc:HGNC:14197]
SORBS2	#N/A	#N/A	1.5209	#N/A	#N/A	#N/A	#N/A	#N/A	#N/A	#N/A	#N/A	#N/A	#N/A	#N/A	#N/A	#N/A	#N/A	#N/A	#N/A	#N/A	1	ENSG00000154556	SORBS2	protein_coding	sorbin and SH3 domain containing 2 [Source:HGNC Symbol;Acc:HGNC:24098]
SLC35E1	#N/A	#N/A	#N/A	#N/A	#N/A	#N/A	#N/A	#N/A	#N/A	#N/A	#N/A	#N/A	#N/A	#N/A	#N/A	#N/A	#N/A	#N/A	1.51649	#N/A	1	ENSG00000127526	SLC35E1	protein_coding	solute carrier family 35 member E1 [Source:HGNC Symbol;Acc:HGNC:20803]
#255389	#N/A	#N/A	#N/A	1.51597	#N/A	#N/A	#N/A	#N/A	#N/A	#N/A	#N/A	#N/A	#N/A	#N/A	#N/A	#N/A	#N/A	#N/A	#N/A	#N/A	1	ENSG00000255389		lncRNA	chromosome 6 open reading frame 3
LDOC1	#N/A	#N/A	1.51315	#N/A	#N/A	#N/A	#N/A	#N/A	#N/A	#N/A	#N/A	#N/A	#N/A	#N/A	#N/A	#N/A	#N/A	#N/A	#N/A	#N/A	1	ENSG00000182195	LDOC1	protein_coding	LDOC1 regulator of NFKB signaling [Source:HGNC Symbol;Acc:HGNC:6548]
C19orf53	#N/A	#N/A	#N/A	#N/A	#N/A	#N/A	#N/A	#N/A	#N/A	#N/A	#N/A	#N/A	#N/A	#N/A	#N/A	#N/A	#N/A	#N/A	1.50798	#N/A	1	ENSG00000104979	C19orf53	protein_coding	chromosome 19 open reading frame 53 [Source:HGNC Symbol;Acc:HGNC:24991]
#285864	#N/A	#N/A	#N/A	1.50684	#N/A	#N/A	#N/A	#N/A	#N/A	#N/A	#N/A	#N/A	#N/A	#N/A	#N/A	#N/A	#N/A	#N/A	#N/A	#N/A	1	ENSG00000285864		lncRNA	novel transcript
S1PR2	1.50477	#N/A	#N/A	#N/A	#N/A	#N/A	#N/A	#N/A	#N/A	#N/A	#N/A	#N/A	#N/A	#N/A	#N/A	#N/A	#N/A	#N/A	#N/A	#N/A	1	ENSG00000267534	S1PR2	protein_coding	sphingosine-1-phosphate receptor 2 [Source:HGNC Symbol;Acc:HGNC:3169]
#262873	#N/A	#N/A	1.50462	#N/A	#N/A	#N/A	#N/A	#N/A	#N/A	#N/A	#N/A	#N/A	#N/A	#N/A	#N/A	#N/A	#N/A	#N/A	#N/A	#N/A	1	ENSG00000262873		lncRNA	novel transcript
OST4	#N/A	#N/A	#N/A	#N/A	#N/A	#N/A	1.50191	#N/A	#N/A	#N/A	#N/A	#N/A	#N/A	#N/A	#N/A	#N/A	#N/A	#N/A	#N/A	#N/A	1	ENSG00000228474	OST4	protein_coding	oligosaccharyltransferase complex subunit 4, non-catalytic [Source:HGNC Symbol;Acc:HGNC:32483]
#239407	#N/A	#N/A	#N/A	#N/A	#N/A	#N/A	#N/A	#N/A	#N/A	#N/A	#N/A	#N/A	#N/A	#N/A	#N/A	#N/A	#N/A	#N/A	1.50148	#N/A	1	ENSG00000239407		lncRNA	novel transcript
SNX32	#N/A	#N/A	#N/A	#N/A	#N/A	#N/A	#N/A	#N/A	#N/A	#N/A	#N/A	#N/A	#N/A	#N/A	#N/A	#N/A	#N/A	#N/A	1.50145	#N/A	1	ENSG00000172803	SNX32	protein_coding	sorting nexin 32 [Source:HGNC Symbol;Acc:HGNC:26423]
#286616	#N/A	#N/A	1.5012	#N/A	#N/A	#N/A	#N/A	#N/A	#N/A	#N/A	#N/A	#N/A	#N/A	#N/A	#N/A	#N/A	#N/A	#N/A	#N/A	#N/A	1	ENSG00000286616		lncRNA	novel transcript
INCA1	#N/A	#N/A	1.50055	#N/A	#N/A	#N/A	#N/A	#N/A	#N/A	#N/A	#N/A	#N/A	#N/A	#N/A	#N/A	#N/A	#N/A	#N/A	#N/A	#N/A	1	ENSG00000196388	INCA1	protein_coding	inhibitor of CDK, cyclin A1 interacting protein 1 [Source:HGNC Symbol;Acc:HGNC:32224]
SLC24A2	#N/A	#N/A	1.49698	#N/A	#N/A	#N/A	#N/A	#N/A	#N/A	#N/A	#N/A	#N/A	#N/A	#N/A	#N/A	#N/A	#N/A	#N/A	#N/A	#N/A	1	ENSG00000155886	SLC24A2	protein_coding	solute carrier family 24 member 2 [Source:HGNC Symbol;Acc:HGNC:10976]
MTHFD2L	#N/A	#N/A	#N/A	#N/A	#N/A	#N/A	#N/A	#N/A	#N/A	#N/A	#N/A	#N/A	#N/A	#N/A	#N/A	#N/A	#N/A	#N/A	1.49676	#N/A	1	ENSG00000163738	MTHFD2L	protein_coding	methylenetetrahydrofolate dehydrogenase (NADP+ dependent) 2 like [Source:HGNC Symbol;Acc:HGNC:31865]
MAFIP	#N/A	#N/A	#N/A	#N/A	#N/A	#N/A	#N/A	#N/A	#N/A	#N/A	#N/A	#N/A	#N/A	#N/A	#N/A	#N/A	#N/A	#N/A	1.49559	#N/A	1	ENSG00000274847	MAFIP	protein_coding	MAFF interacting protein (pseudogene) [Source:HGNC Symbol;Acc:HGNC:31102]
#234961	#N/A	#N/A	#N/A	#N/A	#N/A	#N/A	#N/A	#N/A	#N/A	#N/A	#N/A	#N/A	#N/A	#N/A	#N/A	#N/A	#N/A	#N/A	1.49504	#N/A	1	ENSG00000234961		lncRNA	novel transcript
SEPTIN4-AS1	#N/A	#N/A	1.49472	#N/A	#N/A	#N/A	#N/A	#N/A	#N/A	#N/A	#N/A	#N/A	#N/A	#N/A	#N/A	#N/A	#N/A	#N/A	#N/A	#N/A	1	ENSG00000264672	SEPTIN4-AS1	lncRNA	SEPTIN4 antisense RNA 1 [Source:HGNC Symbol;Acc:HGNC:51345]
LINC01088	#N/A	#N/A	#N/A	#N/A	#N/A	#N/A	#N/A	#N/A	#N/A	#N/A	#N/A	#N/A	#N/A	#N/A	#N/A	#N/A	#N/A	#N/A	1.49383	#N/A	1	ENSG00000249307	LINC01088	lncRNA	long intergenic non-protein coding RNA 1088 [Source:HGNC Symbol;Acc:HGNC:49148]
C12orf56	#N/A	#N/A	1.4938	#N/A	#N/A	#N/A	#N/A	#N/A	#N/A	#N/A	#N/A	#N/A	#N/A	#N/A	#N/A	#N/A	#N/A	#N/A	#N/A	#N/A	1	ENSG00000185306	C12orf56	protein_coding	chromosome 12 open reading frame 56 [Source:HGNC Symbol;Acc:HGNC:26967]
EAF2	#N/A	#N/A	#N/A	#N/A	#N/A	#N/A	#N/A	#N/A	#N/A	#N/A	#N/A	#N/A	#N/A	#N/A	#N/A	#N/A	#N/A	#N/A	1.49019	#N/A	1	ENSG00000145088	EAF2	protein_coding	ELL associated factor 2 [Source:HGNC Symbol;Acc:HGNC:23115]
EVI2B	#N/A	#N/A	#N/A	#N/A	#N/A	#N/A	#N/A	#N/A	#N/A	#N/A	#N/A	#N/A	#N/A	#N/A	#N/A	#N/A	#N/A	#N/A	1.49009	#N/A	1	ENSG00000185862	EVI2B	protein_coding	ecotropic viral integration site 2B [Source:HGNC Symbol;Acc:HGNC:3500]
PFDN6#204220	#N/A	#N/A	#N/A	#N/A	#N/A	#N/A	#N/A	#N/A	#N/A	#N/A	#N/A	#N/A	#N/A	#N/A	#N/A	#N/A	#N/A	#N/A	1.48956	#N/A	1	ENSG00000204220	PFDN6	protein_coding	prefoldin subunit 6 [Source:HGNC Symbol;Acc:HGNC:4926]
#261468	#N/A	#N/A	#N/A	#N/A	#N/A	#N/A	#N/A	#N/A	#N/A	#N/A	#N/A	#N/A	#N/A	#N/A	#N/A	#N/A	#N/A	#N/A	1.48702	#N/A	1	ENSG00000261468		lncRNA	novel transcript
#279342	#N/A	#N/A	#N/A	#N/A	#N/A	#N/A	#N/A	#N/A	#N/A	#N/A	#N/A	#N/A	#N/A	#N/A	#N/A	#N/A	#N/A	#N/A	1.48651	#N/A	1	ENSG00000279342		lncRNA	novel transcript, sense intronic to MSANTD2
SPRY3	1.48619	#N/A	#N/A	#N/A	#N/A	#N/A	#N/A	#N/A	#N/A	#N/A	#N/A	#N/A	#N/A	#N/A	#N/A	#N/A	#N/A	#N/A	#N/A	#N/A	1	ENSG00000168939	SPRY3	protein_coding	sprouty RTK signaling antagonist 3 [Source:HGNC Symbol;Acc:HGNC:11271]
ZNF516	#N/A	#N/A	#N/A	#N/A	#N/A	#N/A	#N/A	#N/A	#N/A	#N/A	#N/A	#N/A	#N/A	#N/A	#N/A	#N/A	#N/A	#N/A	1.48595	#N/A	1	ENSG00000101493	ZNF516	protein_coding	zinc finger protein 516 [Source:HGNC Symbol;Acc:HGNC:28990]
GABRA3	#N/A	#N/A	1.4856	#N/A	#N/A	#N/A	#N/A	#N/A	#N/A	#N/A	#N/A	#N/A	#N/A	#N/A	#N/A	#N/A	#N/A	#N/A	#N/A	#N/A	1	ENSG00000011677	GABRA3	protein_coding	gamma-aminobutyric acid type A receptor subunit alpha3 [Source:HGNC Symbol;Acc:HGNC:4077]
TWF2	#N/A	#N/A	#N/A	#N/A	#N/A	#N/A	#N/A	#N/A	#N/A	#N/A	#N/A	#N/A	#N/A	#N/A	#N/A	#N/A	#N/A	#N/A	1.48445	#N/A	1	ENSG00000247596	TWF2	protein_coding	twinfilin actin binding protein 2 [Source:HGNC Symbol;Acc:HGNC:9621]
FSD1	#N/A	#N/A	1.48279	#N/A	#N/A	#N/A	#N/A	#N/A	#N/A	#N/A	#N/A	#N/A	#N/A	#N/A	#N/A	#N/A	#N/A	#N/A	#N/A	#N/A	1	ENSG00000105255	FSD1	protein_coding	fibronectin type III and SPRY domain containing 1 [Source:HGNC Symbol;Acc:HGNC:13745]
SNHG31	#N/A	#N/A	#N/A	#N/A	#N/A	#N/A	#N/A	#N/A	#N/A	#N/A	#N/A	#N/A	#N/A	#N/A	#N/A	#N/A	#N/A	#N/A	1.47927	#N/A	1	ENSG00000229267	SNHG31	lncRNA	small nucleolar RNA host gene 31 [Source:HGNC Symbol;Acc:HGNC:54196]
HRH2	#N/A	#N/A	#N/A	#N/A	#N/A	#N/A	#N/A	#N/A	#N/A	#N/A	1.47724	#N/A	#N/A	#N/A	#N/A	#N/A	#N/A	#N/A	#N/A	#N/A	1	ENSG00000113749	HRH2	protein_coding	histamine receptor H2 [Source:HGNC Symbol;Acc:HGNC:5183]
GPANK1#204438	#N/A	#N/A	#N/A	#N/A	#N/A	#N/A	#N/A	#N/A	#N/A	#N/A	#N/A	#N/A	#N/A	#N/A	#N/A	#N/A	#N/A	#N/A	1.47667	#N/A	1	ENSG00000204438	GPANK1	protein_coding	G-patch domain and ankyrin repeats 1 [Source:HGNC Symbol;Acc:HGNC:13920]
ENO1	#N/A	#N/A	#N/A	#N/A	#N/A	#N/A	#N/A	#N/A	#N/A	#N/A	#N/A	#N/A	#N/A	#N/A	#N/A	#N/A	#N/A	#N/A	1.47618	#N/A	1	ENSG00000074800	ENO1	protein_coding	enolase 1 [Source:HGNC Symbol;Acc:HGNC:3350]
FSBP	#N/A	#N/A	1.47567	#N/A	#N/A	#N/A	#N/A	#N/A	#N/A	#N/A	#N/A	#N/A	#N/A	#N/A	#N/A	#N/A	#N/A	#N/A	#N/A	#N/A	1	ENSG00000265817	FSBP	protein_coding	fibrinogen silencer binding protein [Source:HGNC Symbol;Acc:HGNC:43653]
GNG5	#N/A	#N/A	#N/A	#N/A	#N/A	#N/A	#N/A	#N/A	#N/A	#N/A	#N/A	#N/A	#N/A	#N/A	#N/A	#N/A	#N/A	#N/A	1.47536	#N/A	1	ENSG00000174021	GNG5	protein_coding	G protein subunit gamma 5 [Source:HGNC Symbol;Acc:HGNC:4408]
RPL30	#N/A	#N/A	#N/A	#N/A	#N/A	#N/A	#N/A	#N/A	#N/A	#N/A	#N/A	#N/A	#N/A	#N/A	#N/A	#N/A	#N/A	#N/A	1.47242	#N/A	1	ENSG00000156482	RPL30	protein_coding	ribosomal protein L30 [Source:HGNC Symbol;Acc:HGNC:10333]
SLC19A1	#N/A	#N/A	#N/A	#N/A	#N/A	#N/A	#N/A	#N/A	#N/A	#N/A	#N/A	#N/A	#N/A	#N/A	#N/A	#N/A	#N/A	#N/A	1.47232	#N/A	1	ENSG00000173638	SLC19A1	protein_coding	solute carrier family 19 member 1 [Source:HGNC Symbol;Acc:HGNC:10937]
GAB1	#N/A	#N/A	#N/A	#N/A	#N/A	#N/A	#N/A	1.47127	#N/A	#N/A	#N/A	#N/A	#N/A	#N/A	#N/A	#N/A	#N/A	#N/A	#N/A	#N/A	1	ENSG00000109458	GAB1	protein_coding	GRB2 associated binding protein 1 [Source:HGNC Symbol;Acc:HGNC:4066]
PGD	#N/A	#N/A	#N/A	#N/A	#N/A	#N/A	#N/A	#N/A	#N/A	#N/A	#N/A	#N/A	#N/A	#N/A	#N/A	#N/A	#N/A	#N/A	1.47014	#N/A	1	ENSG00000142657	PGD	protein_coding	phosphogluconate dehydrogenase [Source:HGNC Symbol;Acc:HGNC:8891]
EEF2	#N/A	#N/A	#N/A	#N/A	#N/A	#N/A	#N/A	#N/A	#N/A	#N/A	#N/A	#N/A	#N/A	#N/A	#N/A	#N/A	#N/A	#N/A	1.46911	#N/A	1	ENSG00000167658	EEF2	protein_coding	eukaryotic translation elongation factor 2 [Source:HGNC Symbol;Acc:HGNC:3214]
H1-10	#N/A	#N/A	#N/A	#N/A	#N/A	#N/A	#N/A	#N/A	#N/A	#N/A	#N/A	#N/A	#N/A	#N/A	#N/A	#N/A	#N/A	#N/A	1.46884	#N/A	1	ENSG00000184897	H1-10	protein_coding	H1.10 linker histone [Source:HGNC Symbol;Acc:HGNC:4722]
RERE-AS1	#N/A	#N/A	#N/A	#N/A	#N/A	#N/A	#N/A	#N/A	#N/A	#N/A	#N/A	#N/A	#N/A	#N/A	#N/A	#N/A	#N/A	#N/A	1.46566	#N/A	1	ENSG00000232912	RERE-AS1	lncRNA	RERE antisense RNA 1 [Source:HGNC Symbol;Acc:HGNC:40501]
DOHH	#N/A	#N/A	#N/A	#N/A	#N/A	#N/A	#N/A	#N/A	#N/A	#N/A	#N/A	#N/A	#N/A	#N/A	#N/A	#N/A	#N/A	#N/A	1.46419	#N/A	1	ENSG00000129932	DOHH	protein_coding	deoxyhypusine hydroxylase [Source:HGNC Symbol;Acc:HGNC:28662]
MPV17L2	#N/A	#N/A	#N/A	#N/A	#N/A	#N/A	#N/A	#N/A	#N/A	#N/A	#N/A	#N/A	#N/A	#N/A	#N/A	#N/A	#N/A	#N/A	1.46406	#N/A	1	ENSG00000254858	MPV17L2	protein_coding	MPV17 mitochondrial inner membrane protein like 2 [Source:HGNC Symbol;Acc:HGNC:28177]
DYM-AS1	#N/A	#N/A	1.46165	#N/A	#N/A	#N/A	#N/A	#N/A	#N/A	#N/A	#N/A	#N/A	#N/A	#N/A	#N/A	#N/A	#N/A	#N/A	#N/A	#N/A	1	ENSG00000264269	DYM-AS1	lncRNA	DYM antisense RNA 1 [Source:HGNC Symbol;Acc:HGNC:37046]
RPL34	#N/A	#N/A	#N/A	#N/A	#N/A	#N/A	#N/A	#N/A	#N/A	#N/A	#N/A	#N/A	#N/A	#N/A	#N/A	#N/A	#N/A	#N/A	1.46025	#N/A	1	ENSG00000109475	RPL34	protein_coding	ribosomal protein L34 [Source:HGNC Symbol;Acc:HGNC:10340]
ABITRAM	#N/A	#N/A	#N/A	#N/A	#N/A	#N/A	#N/A	#N/A	#N/A	#N/A	#N/A	#N/A	#N/A	#N/A	#N/A	#N/A	#N/A	#N/A	1.45982	#N/A	1	ENSG00000119328	ABITRAM	protein_coding	actin binding transcription modulator [Source:HGNC Symbol;Acc:HGNC:1364]
TEX261	#N/A	#N/A	#N/A	#N/A	#N/A	#N/A	#N/A	#N/A	#N/A	#N/A	#N/A	#N/A	#N/A	#N/A	#N/A	#N/A	#N/A	#N/A	1.45909	#N/A	1	ENSG00000144043	TEX261	protein_coding	testis expressed 261 [Source:HGNC Symbol;Acc:HGNC:30712]
#269983	#N/A	#N/A	#N/A	#N/A	#N/A	#N/A	#N/A	#N/A	#N/A	#N/A	#N/A	#N/A	#N/A	#N/A	#N/A	#N/A	#N/A	#N/A	1.45907	#N/A	1	ENSG00000269983		lncRNA	novel transcript
#286562	#N/A	1.45741	#N/A	#N/A	#N/A	#N/A	#N/A	#N/A	#N/A	#N/A	#N/A	#N/A	#N/A	#N/A	#N/A	#N/A	#N/A	#N/A	#N/A	#N/A	1	ENSG00000286562		lncRNA	novel transcript
LINC00102	#N/A	#N/A	1.45723	#N/A	#N/A	#N/A	#N/A	#N/A	#N/A	#N/A	#N/A	#N/A	#N/A	#N/A	#N/A	#N/A	#N/A	#N/A	#N/A	#N/A	1	ENSG00000230542	LINC00102	lncRNA	long intergenic non-protein coding RNA 102 [Source:HGNC Symbol;Acc:HGNC:30470]
RSPO2	#N/A	#N/A	#N/A	#N/A	#N/A	#N/A	1.45693	#N/A	#N/A	#N/A	#N/A	#N/A	#N/A	#N/A	#N/A	#N/A	#N/A	#N/A	#N/A	#N/A	1	ENSG00000147655	RSPO2	protein_coding	R-spondin 2 [Source:HGNC Symbol;Acc:HGNC:28583]
LINC00578	#N/A	#N/A	1.45647	#N/A	#N/A	#N/A	#N/A	#N/A	#N/A	#N/A	#N/A	#N/A	#N/A	#N/A	#N/A	#N/A	#N/A	#N/A	#N/A	#N/A	1	ENSG00000228221	LINC00578	lncRNA	long intergenic non-protein coding RNA 578 [Source:HGNC Symbol;Acc:HGNC:43807]
ITPRID2	#N/A	#N/A	#N/A	#N/A	#N/A	#N/A	#N/A	#N/A	#N/A	#N/A	#N/A	#N/A	#N/A	#N/A	#N/A	#N/A	#N/A	#N/A	1.45588	#N/A	1	ENSG00000138434	ITPRID2	protein_coding	ITPR interacting domain containing 2 [Source:HGNC Symbol;Acc:HGNC:11319]
#264739	#N/A	#N/A	#N/A	#N/A	#N/A	#N/A	1.45489	#N/A	#N/A	#N/A	#N/A	#N/A	#N/A	#N/A	#N/A	#N/A	#N/A	#N/A	#N/A	#N/A	1	ENSG00000264739		lncRNA	novel transcript
FKBP8	#N/A	#N/A	#N/A	#N/A	#N/A	#N/A	#N/A	#N/A	#N/A	#N/A	#N/A	#N/A	#N/A	#N/A	#N/A	#N/A	1.45275	#N/A	#N/A	#N/A	1	ENSG00000105701	FKBP8	protein_coding	FKBP prolyl isomerase 8 [Source:HGNC Symbol;Acc:HGNC:3724]
CDHR5#099834	#N/A	#N/A	1.45231	#N/A	#N/A	#N/A	#N/A	#N/A	#N/A	#N/A	#N/A	#N/A	#N/A	#N/A	#N/A	#N/A	#N/A	#N/A	#N/A	#N/A	1	ENSG00000099834	CDHR5	protein_coding	cadherin related family member 5 [Source:HGNC Symbol;Acc:HGNC:7521]
NDUFA5	#N/A	#N/A	#N/A	#N/A	#N/A	#N/A	#N/A	#N/A	#N/A	#N/A	#N/A	#N/A	#N/A	#N/A	#N/A	#N/A	#N/A	#N/A	1.45058	#N/A	1	ENSG00000128609	NDUFA5	protein_coding	NADH:ubiquinone oxidoreductase subunit A5 [Source:HGNC Symbol;Acc:HGNC:7688]
RPL41	#N/A	#N/A	#N/A	#N/A	#N/A	#N/A	#N/A	#N/A	#N/A	#N/A	#N/A	#N/A	#N/A	#N/A	#N/A	#N/A	#N/A	#N/A	1.44718	#N/A	1	ENSG00000229117	RPL41	protein_coding	ribosomal protein L41 [Source:HGNC Symbol;Acc:HGNC:10354]
PFKM	#N/A	#N/A	#N/A	#N/A	#N/A	#N/A	#N/A	#N/A	#N/A	#N/A	#N/A	#N/A	#N/A	#N/A	#N/A	#N/A	#N/A	#N/A	1.44577	#N/A	1	ENSG00000152556	PFKM	protein_coding	phosphofructokinase, muscle [Source:HGNC Symbol;Acc:HGNC:8877]
SETD9	#N/A	#N/A	#N/A	#N/A	#N/A	#N/A	#N/A	#N/A	#N/A	#N/A	#N/A	#N/A	#N/A	#N/A	#N/A	#N/A	#N/A	#N/A	1.44359	#N/A	1	ENSG00000155542	SETD9	protein_coding	SET domain containing 9 [Source:HGNC Symbol;Acc:HGNC:28508]
MRPL34	#N/A	#N/A	#N/A	#N/A	#N/A	#N/A	#N/A	#N/A	#N/A	#N/A	#N/A	#N/A	#N/A	#N/A	#N/A	#N/A	#N/A	#N/A	1.44231	#N/A	1	ENSG00000130312	MRPL34	protein_coding	mitochondrial ribosomal protein L34 [Source:HGNC Symbol;Acc:HGNC:14488]
RUSC1	#N/A	#N/A	#N/A	#N/A	#N/A	#N/A	#N/A	#N/A	#N/A	#N/A	#N/A	#N/A	#N/A	#N/A	#N/A	#N/A	#N/A	#N/A	1.44217	#N/A	1	ENSG00000160753	RUSC1	protein_coding	RUN and SH3 domain containing 1 [Source:HGNC Symbol;Acc:HGNC:17153]
WARS1	#N/A	#N/A	#N/A	#N/A	#N/A	#N/A	1.44143	#N/A	#N/A	#N/A	#N/A	#N/A	#N/A	#N/A	#N/A	#N/A	#N/A	#N/A	#N/A	#N/A	1	ENSG00000140105	WARS1	protein_coding	tryptophanyl-tRNA synthetase 1 [Source:HGNC Symbol;Acc:HGNC:12729]
ZPBP	#N/A	#N/A	1.4413	#N/A	#N/A	#N/A	#N/A	#N/A	#N/A	#N/A	#N/A	#N/A	#N/A	#N/A	#N/A	#N/A	#N/A	#N/A	#N/A	#N/A	1	ENSG00000042813	ZPBP	protein_coding	zona pellucida binding protein [Source:HGNC Symbol;Acc:HGNC:15662]
DCLK1	#N/A	#N/A	1.43761	#N/A	#N/A	#N/A	#N/A	#N/A	#N/A	#N/A	#N/A	#N/A	#N/A	#N/A	#N/A	#N/A	#N/A	#N/A	#N/A	#N/A	1	ENSG00000133083	DCLK1	protein_coding	doublecortin like kinase 1 [Source:HGNC Symbol;Acc:HGNC:2700]
MPPED2	#N/A	#N/A	#N/A	1.43688	#N/A	#N/A	#N/A	#N/A	#N/A	#N/A	#N/A	#N/A	#N/A	#N/A	#N/A	#N/A	#N/A	#N/A	#N/A	#N/A	1	ENSG00000066382	MPPED2	protein_coding	metallophosphoesterase domain containing 2 [Source:HGNC Symbol;Acc:HGNC:1180]
TUBA3D	#N/A	#N/A	1.43677	#N/A	#N/A	#N/A	#N/A	#N/A	#N/A	#N/A	#N/A	#N/A	#N/A	#N/A	#N/A	#N/A	#N/A	#N/A	#N/A	#N/A	1	ENSG00000075886	TUBA3D	protein_coding	tubulin alpha 3d [Source:HGNC Symbol;Acc:HGNC:24071]
#272010	#N/A	#N/A	#N/A	1.43654	#N/A	#N/A	#N/A	#N/A	#N/A	#N/A	#N/A	#N/A	#N/A	#N/A	#N/A	#N/A	#N/A	#N/A	#N/A	#N/A	1	ENSG00000272010		lncRNA	novel transcript
OSM	1.43582	#N/A	#N/A	#N/A	#N/A	#N/A	#N/A	#N/A	#N/A	#N/A	#N/A	#N/A	#N/A	#N/A	#N/A	#N/A	#N/A	#N/A	#N/A	#N/A	1	ENSG00000099985	OSM	protein_coding	oncostatin M [Source:HGNC Symbol;Acc:HGNC:8506]
DACH2	#N/A	#N/A	1.43572	#N/A	#N/A	#N/A	#N/A	#N/A	#N/A	#N/A	#N/A	#N/A	#N/A	#N/A	#N/A	#N/A	#N/A	#N/A	#N/A	#N/A	1	ENSG00000126733	DACH2	protein_coding	dachshund family transcription factor 2 [Source:HGNC Symbol;Acc:HGNC:16814]
CBX8	#N/A	#N/A	#N/A	#N/A	#N/A	1.43484	#N/A	#N/A	#N/A	#N/A	#N/A	#N/A	#N/A	#N/A	#N/A	#N/A	#N/A	#N/A	#N/A	#N/A	1	ENSG00000141570	CBX8	protein_coding	chromobox 8 [Source:HGNC Symbol;Acc:HGNC:15962]
NAA11	#N/A	#N/A	1.43067	#N/A	#N/A	#N/A	#N/A	#N/A	#N/A	#N/A	#N/A	#N/A	#N/A	#N/A	#N/A	#N/A	#N/A	#N/A	#N/A	#N/A	1	ENSG00000156269	NAA11	protein_coding	N-alpha-acetyltransferase 11, NatA catalytic subunit [Source:HGNC Symbol;Acc:HGNC:28125]
#284418	#N/A	#N/A	#N/A	#N/A	#N/A	#N/A	#N/A	#N/A	#N/A	#N/A	#N/A	1.42968	#N/A	#N/A	#N/A	#N/A	#N/A	#N/A	#N/A	#N/A	1	ENSG00000284418		lncRNA	novel transcript
EEF2KMT	#N/A	#N/A	#N/A	#N/A	#N/A	#N/A	#N/A	#N/A	#N/A	#N/A	#N/A	#N/A	#N/A	#N/A	#N/A	#N/A	#N/A	#N/A	1.42613	#N/A	1	ENSG00000118894	EEF2KMT	protein_coding	eukaryotic elongation factor 2 lysine methyltransferase [Source:HGNC Symbol;Acc:HGNC:32221]
EXTL3-AS1	#N/A	#N/A	#N/A	1.42588	#N/A	#N/A	#N/A	#N/A	#N/A	#N/A	#N/A	#N/A	#N/A	#N/A	#N/A	#N/A	#N/A	#N/A	#N/A	#N/A	1	ENSG00000246339	EXTL3-AS1	lncRNA	EXTL3 antisense RNA 1 [Source:HGNC Symbol;Acc:HGNC:27985]
ADGRL2	#N/A	#N/A	1.42486	#N/A	#N/A	#N/A	#N/A	#N/A	#N/A	#N/A	#N/A	#N/A	#N/A	#N/A	#N/A	#N/A	#N/A	#N/A	#N/A	#N/A	1	ENSG00000117114	ADGRL2	protein_coding	adhesion G protein-coupled receptor L2 [Source:HGNC Symbol;Acc:HGNC:18582]
#266900	#N/A	#N/A	#N/A	#N/A	#N/A	#N/A	#N/A	#N/A	#N/A	#N/A	#N/A	#N/A	#N/A	#N/A	#N/A	#N/A	#N/A	#N/A	1.42458	#N/A	1	ENSG00000266900		lncRNA	novel transcript, sense intronic to KIAA1468
FBXL7	#N/A	#N/A	1.42451	#N/A	#N/A	#N/A	#N/A	#N/A	#N/A	#N/A	#N/A	#N/A	#N/A	#N/A	#N/A	#N/A	#N/A	#N/A	#N/A	#N/A	1	ENSG00000183580	FBXL7	protein_coding	F-box and leucine rich repeat protein 7 [Source:HGNC Symbol;Acc:HGNC:13604]
RRAGA	#N/A	#N/A	#N/A	#N/A	#N/A	#N/A	#N/A	#N/A	#N/A	#N/A	#N/A	#N/A	#N/A	#N/A	#N/A	#N/A	#N/A	#N/A	1.42383	#N/A	1	ENSG00000155876	RRAGA	protein_coding	Ras related GTP binding A [Source:HGNC Symbol;Acc:HGNC:16963]
ARF5	#N/A	#N/A	#N/A	#N/A	#N/A	#N/A	#N/A	#N/A	#N/A	#N/A	#N/A	#N/A	#N/A	#N/A	#N/A	#N/A	#N/A	#N/A	1.42221	#N/A	1	ENSG00000004059	ARF5	protein_coding	ADP ribosylation factor 5 [Source:HGNC Symbol;Acc:HGNC:658]
#257221	#N/A	#N/A	#N/A	#N/A	#N/A	#N/A	#N/A	#N/A	#N/A	#N/A	#N/A	#N/A	#N/A	#N/A	#N/A	#N/A	#N/A	#N/A	1.42167	#N/A	1	ENSG00000257221		lncRNA	novel transcript, antisense to SELPLG
#261770	#N/A	#N/A	#N/A	1.42148	#N/A	#N/A	#N/A	#N/A	#N/A	#N/A	#N/A	#N/A	#N/A	#N/A	#N/A	#N/A	#N/A	#N/A	#N/A	#N/A	1	ENSG00000261770		lncRNA	novel transcript
#258558	#N/A	#N/A	1.42134	#N/A	#N/A	#N/A	#N/A	#N/A	#N/A	#N/A	#N/A	#N/A	#N/A	#N/A	#N/A	#N/A	#N/A	#N/A	#N/A	#N/A	1	ENSG00000258558		lncRNA	novel transcript, antisense to SCFD1
CHD5	#N/A	#N/A	1.42049	#N/A	#N/A	#N/A	#N/A	#N/A	#N/A	#N/A	#N/A	#N/A	#N/A	#N/A	#N/A	#N/A	#N/A	#N/A	#N/A	#N/A	1	ENSG00000116254	CHD5	protein_coding	chromodomain helicase DNA binding protein 5 [Source:HGNC Symbol;Acc:HGNC:16816]
FOXP2	#N/A	#N/A	1.42014	#N/A	#N/A	#N/A	#N/A	#N/A	#N/A	#N/A	#N/A	#N/A	#N/A	#N/A	#N/A	#N/A	#N/A	#N/A	#N/A	#N/A	1	ENSG00000128573	FOXP2	protein_coding	forkhead box P2 [Source:HGNC Symbol;Acc:HGNC:13875]
HLCS-AS1	#N/A	#N/A	1.41629	#N/A	#N/A	#N/A	#N/A	#N/A	#N/A	#N/A	#N/A	#N/A	#N/A	#N/A	#N/A	#N/A	#N/A	#N/A	#N/A	#N/A	1	ENSG00000224790	HLCS-AS1	lncRNA	HLCS antisense RNA 1 [Source:HGNC Symbol;Acc:HGNC:55850]
ZBTB22#236104	#N/A	#N/A	#N/A	#N/A	#N/A	#N/A	#N/A	#N/A	#N/A	#N/A	#N/A	#N/A	#N/A	#N/A	#N/A	#N/A	#N/A	#N/A	1.41605	#N/A	1	ENSG00000236104	ZBTB22	protein_coding	zinc finger and BTB domain containing 22 [Source:HGNC Symbol;Acc:HGNC:13085]
CD2AP-DT	#N/A	#N/A	1.41596	#N/A	#N/A	#N/A	#N/A	#N/A	#N/A	#N/A	#N/A	#N/A	#N/A	#N/A	#N/A	#N/A	#N/A	#N/A	#N/A	#N/A	1	ENSG00000270761	CD2AP-DT	lncRNA	CD2AP divergent transcript [Source:HGNC Symbol;Acc:HGNC:55263]
KCTD16	#N/A	#N/A	1.41589	#N/A	#N/A	#N/A	#N/A	#N/A	#N/A	#N/A	#N/A	#N/A	#N/A	#N/A	#N/A	#N/A	#N/A	#N/A	#N/A	#N/A	1	ENSG00000183775	KCTD16	protein_coding	potassium channel tetramerization domain containing 16 [Source:HGNC Symbol;Acc:HGNC:29244]
LINC02476	#N/A	#N/A	1.41588	#N/A	#N/A	#N/A	#N/A	#N/A	#N/A	#N/A	#N/A	#N/A	#N/A	#N/A	#N/A	#N/A	#N/A	#N/A	#N/A	#N/A	1	ENSG00000225546	LINC02476	lncRNA	long intergenic non-protein coding RNA 2476 [Source:HGNC Symbol;Acc:HGNC:53419]
CD109	1.415	#N/A	#N/A	#N/A	#N/A	#N/A	#N/A	#N/A	#N/A	#N/A	#N/A	#N/A	#N/A	#N/A	#N/A	#N/A	#N/A	#N/A	#N/A	#N/A	1	ENSG00000156535	CD109	protein_coding	CD109 molecule [Source:HGNC Symbol;Acc:HGNC:21685]
ST6GALNAC3	#N/A	#N/A	#N/A	#N/A	#N/A	#N/A	#N/A	#N/A	#N/A	#N/A	#N/A	#N/A	#N/A	#N/A	#N/A	#N/A	#N/A	#N/A	1.41363	#N/A	1	ENSG00000184005	ST6GALNAC3	protein_coding	ST6 N-acetylgalactosaminide alpha-2,6-sialyltransferase 3 [Source:HGNC Symbol;Acc:HGNC:19343]
#286305	#N/A	#N/A	1.41313	#N/A	#N/A	#N/A	#N/A	#N/A	#N/A	#N/A	#N/A	#N/A	#N/A	#N/A	#N/A	#N/A	#N/A	#N/A	#N/A	#N/A	1	ENSG00000286305		lncRNA	novel transcript, antisense to TRRAP
ZSCAN31	#N/A	#N/A	1.40978	#N/A	#N/A	#N/A	#N/A	#N/A	#N/A	#N/A	#N/A	#N/A	#N/A	#N/A	#N/A	#N/A	#N/A	#N/A	#N/A	#N/A	1	ENSG00000235109	ZSCAN31	protein_coding	zinc finger and SCAN domain containing 31 [Source:HGNC Symbol;Acc:HGNC:14097]
#270077	1.40921	#N/A	#N/A	#N/A	#N/A	#N/A	#N/A	#N/A	#N/A	#N/A	#N/A	#N/A	#N/A	#N/A	#N/A	#N/A	#N/A	#N/A	#N/A	#N/A	1	ENSG00000270077		lncRNA	novel transcript, sense intronic to PGCP
#287837	#N/A	#N/A	#N/A	#N/A	#N/A	#N/A	#N/A	#N/A	#N/A	#N/A	#N/A	#N/A	#N/A	#N/A	#N/A	#N/A	#N/A	#N/A	1.40908	#N/A	1	ENSG00000287837		lncRNA	novel transcript
#240591	#N/A	#N/A	1.40754	#N/A	#N/A	#N/A	#N/A	#N/A	#N/A	#N/A	#N/A	#N/A	#N/A	#N/A	#N/A	#N/A	#N/A	#N/A	#N/A	#N/A	1	ENSG00000240591		lncRNA	novel transcript
RHOXF1	#N/A	#N/A	#N/A	1.40554	#N/A	#N/A	#N/A	#N/A	#N/A	#N/A	#N/A	#N/A	#N/A	#N/A	#N/A	#N/A	#N/A	#N/A	#N/A	#N/A	1	ENSG00000101883	RHOXF1	protein_coding	Rhox homeobox family member 1 [Source:HGNC Symbol;Acc:HGNC:29993]
CTTN-DT#246889	#N/A	#N/A	1.40423	#N/A	#N/A	#N/A	#N/A	#N/A	#N/A	#N/A	#N/A	#N/A	#N/A	#N/A	#N/A	#N/A	#N/A	#N/A	#N/A	#N/A	1	ENSG00000246889	CTTN-DT	lncRNA	CTTN divergent transcript [Source:HGNC Symbol;Acc:HGNC:55592]
CFAP251	#N/A	#N/A	#N/A	#N/A	#N/A	#N/A	#N/A	#N/A	#N/A	#N/A	#N/A	#N/A	#N/A	#N/A	#N/A	#N/A	#N/A	#N/A	1.40301	#N/A	1	ENSG00000158023	CFAP251	protein_coding	cilia and flagella associated protein 251 [Source:HGNC Symbol;Acc:HGNC:28506]
#279636	#N/A	#N/A	1.4029	#N/A	#N/A	#N/A	#N/A	#N/A	#N/A	#N/A	#N/A	#N/A	#N/A	#N/A	#N/A	#N/A	#N/A	#N/A	#N/A	#N/A	1	ENSG00000279636		lncRNA	long intergenic non-protein coding RNA 216 [Source:NCBI gene (formerly Entrezgene);Acc:55451]
DYNLRB1	#N/A	#N/A	#N/A	#N/A	#N/A	#N/A	1.40037	#N/A	#N/A	#N/A	#N/A	#N/A	#N/A	#N/A	#N/A	#N/A	#N/A	#N/A	#N/A	#N/A	1	ENSG00000125971	DYNLRB1	protein_coding	dynein light chain roadblock-type 1 [Source:HGNC Symbol;Acc:HGNC:15468]
KCNK6	#N/A	#N/A	#N/A	#N/A	#N/A	#N/A	#N/A	#N/A	#N/A	#N/A	#N/A	#N/A	#N/A	#N/A	#N/A	1.39982	#N/A	#N/A	#N/A	#N/A	1	ENSG00000099337	KCNK6	protein_coding	potassium two pore domain channel subfamily K member 6 [Source:HGNC Symbol;Acc:HGNC:6281]
#277342	#N/A	#N/A	#N/A	1.39631	#N/A	#N/A	#N/A	#N/A	#N/A	#N/A	#N/A	#N/A	#N/A	#N/A	#N/A	#N/A	#N/A	#N/A	#N/A	#N/A	1	ENSG00000277342		lncRNA	novel transcript, sense intronic to BICD1
ERBB3	#N/A	#N/A	1.39374	#N/A	#N/A	#N/A	#N/A	#N/A	#N/A	#N/A	#N/A	#N/A	#N/A	#N/A	#N/A	#N/A	#N/A	#N/A	#N/A	#N/A	1	ENSG00000065361	ERBB3	protein_coding	erb-b2 receptor tyrosine kinase 3 [Source:HGNC Symbol;Acc:HGNC:3431]
NDUFA1	#N/A	#N/A	#N/A	#N/A	#N/A	#N/A	#N/A	#N/A	#N/A	#N/A	#N/A	#N/A	#N/A	#N/A	#N/A	#N/A	#N/A	#N/A	1.39318	#N/A	1	ENSG00000125356	NDUFA1	protein_coding	NADH:ubiquinone oxidoreductase subunit A1 [Source:HGNC Symbol;Acc:HGNC:7683]
HNRNPA1L2	#N/A	#N/A	#N/A	#N/A	#N/A	#N/A	#N/A	#N/A	#N/A	#N/A	#N/A	#N/A	#N/A	#N/A	#N/A	#N/A	#N/A	#N/A	1.3924	#N/A	1	ENSG00000139675	HNRNPA1L2	protein_coding	heterogeneous nuclear ribonucleoprotein A1 like 2 [Source:HGNC Symbol;Acc:HGNC:27067]
HSD17B12	#N/A	#N/A	#N/A	#N/A	#N/A	#N/A	#N/A	#N/A	#N/A	#N/A	#N/A	#N/A	#N/A	#N/A	#N/A	#N/A	#N/A	#N/A	1.39024	#N/A	1	ENSG00000149084	HSD17B12	protein_coding	hydroxysteroid 17-beta dehydrogenase 12 [Source:HGNC Symbol;Acc:HGNC:18646]
C2orf15	#N/A	#N/A	1.38952	#N/A	#N/A	#N/A	#N/A	#N/A	#N/A	#N/A	#N/A	#N/A	#N/A	#N/A	#N/A	#N/A	#N/A	#N/A	#N/A	#N/A	1	ENSG00000273045	C2orf15	protein_coding	chromosome 2 open reading frame 15 [Source:HGNC Symbol;Acc:HGNC:28436]
IQCD	#N/A	#N/A	#N/A	1.38932	#N/A	#N/A	#N/A	#N/A	#N/A	#N/A	#N/A	#N/A	#N/A	#N/A	#N/A	#N/A	#N/A	#N/A	#N/A	#N/A	1	ENSG00000166578	IQCD	protein_coding	IQ motif containing D [Source:HGNC Symbol;Acc:HGNC:25168]
TCTA	#N/A	#N/A	#N/A	#N/A	#N/A	#N/A	#N/A	#N/A	#N/A	#N/A	#N/A	#N/A	#N/A	#N/A	#N/A	#N/A	#N/A	#N/A	1.38814	#N/A	1	ENSG00000145022	TCTA	protein_coding	T cell leukemia translocation altered [Source:HGNC Symbol;Acc:HGNC:11692]
CPB2	#N/A	#N/A	1.38747	#N/A	#N/A	#N/A	#N/A	#N/A	#N/A	#N/A	#N/A	#N/A	#N/A	#N/A	#N/A	#N/A	#N/A	#N/A	#N/A	#N/A	1	ENSG00000080618	CPB2	protein_coding	carboxypeptidase B2 [Source:HGNC Symbol;Acc:HGNC:2300]
H2AC20	#N/A	#N/A	#N/A	#N/A	#N/A	#N/A	#N/A	#N/A	#N/A	#N/A	#N/A	#N/A	#N/A	#N/A	#N/A	#N/A	#N/A	#N/A	1.38643	#N/A	1	ENSG00000184260	H2AC20	protein_coding	H2A clustered histone 20 [Source:HGNC Symbol;Acc:HGNC:4738]
#268746	#N/A	#N/A	#N/A	#N/A	#N/A	#N/A	#N/A	#N/A	#N/A	#N/A	#N/A	#N/A	#N/A	#N/A	#N/A	#N/A	#N/A	#N/A	1.38557	#N/A	1	ENSG00000268746		lncRNA	novel transcript
DDX47	#N/A	#N/A	#N/A	#N/A	#N/A	#N/A	#N/A	#N/A	#N/A	#N/A	#N/A	#N/A	#N/A	#N/A	#N/A	#N/A	#N/A	#N/A	1.3853	#N/A	1	ENSG00000213782	DDX47	protein_coding	DEAD-box helicase 47 [Source:HGNC Symbol;Acc:HGNC:18682]
TAS2R30#256188	#N/A	#N/A	#N/A	#N/A	#N/A	#N/A	#N/A	#N/A	#N/A	#N/A	#N/A	#N/A	#N/A	#N/A	#N/A	#N/A	#N/A	#N/A	1.3847	#N/A	1	ENSG00000256188	TAS2R30	protein_coding	taste 2 receptor member 30 [Source:HGNC Symbol;Acc:HGNC:19112]
LDAF1#011638	#N/A	#N/A	#N/A	#N/A	#N/A	#N/A	#N/A	#N/A	#N/A	#N/A	#N/A	#N/A	#N/A	#N/A	#N/A	#N/A	#N/A	#N/A	1.38198	#N/A	1	ENSG00000011638	LDAF1	protein_coding	lipid droplet assembly factor 1 [Source:HGNC Symbol;Acc:HGNC:30136]
ANAPC13	#N/A	#N/A	#N/A	#N/A	#N/A	#N/A	#N/A	#N/A	#N/A	#N/A	#N/A	#N/A	#N/A	#N/A	#N/A	#N/A	#N/A	#N/A	1.37957	#N/A	1	ENSG00000129055	ANAPC13	protein_coding	anaphase promoting complex subunit 13 [Source:HGNC Symbol;Acc:HGNC:24540]
UNC93B1	#N/A	#N/A	#N/A	#N/A	#N/A	#N/A	#N/A	#N/A	#N/A	#N/A	#N/A	#N/A	#N/A	#N/A	#N/A	#N/A	#N/A	#N/A	1.37947	#N/A	1	ENSG00000110057	UNC93B1	protein_coding	unc-93 homolog B1, TLR signaling regulator [Source:HGNC Symbol;Acc:HGNC:13481]
ZNF764	#N/A	#N/A	#N/A	#N/A	#N/A	#N/A	#N/A	#N/A	#N/A	#N/A	#N/A	#N/A	#N/A	#N/A	#N/A	#N/A	#N/A	#N/A	1.37709	#N/A	1	ENSG00000169951	ZNF764	protein_coding	zinc finger protein 764 [Source:HGNC Symbol;Acc:HGNC:28200]
#257449	#N/A	#N/A	#N/A	1.37604	#N/A	#N/A	#N/A	#N/A	#N/A	#N/A	#N/A	#N/A	#N/A	#N/A	#N/A	#N/A	#N/A	#N/A	#N/A	#N/A	1	ENSG00000257449		lncRNA	novel transcript , antisense to IKZF4
PAN3-AS1	#N/A	#N/A	#N/A	#N/A	#N/A	#N/A	1.37492	#N/A	#N/A	#N/A	#N/A	#N/A	#N/A	#N/A	#N/A	#N/A	#N/A	#N/A	#N/A	#N/A	1	ENSG00000261485	PAN3-AS1	lncRNA	PAN3 antisense RNA 1 [Source:HGNC Symbol;Acc:HGNC:39932]
SLC9A2	#N/A	#N/A	1.3746	#N/A	#N/A	#N/A	#N/A	#N/A	#N/A	#N/A	#N/A	#N/A	#N/A	#N/A	#N/A	#N/A	#N/A	#N/A	#N/A	#N/A	1	ENSG00000115616	SLC9A2	protein_coding	solute carrier family 9 member A2 [Source:HGNC Symbol;Acc:HGNC:11072]
TMEM225B	#N/A	#N/A	1.37309	#N/A	#N/A	#N/A	#N/A	#N/A	#N/A	#N/A	#N/A	#N/A	#N/A	#N/A	#N/A	#N/A	#N/A	#N/A	#N/A	#N/A	1	ENSG00000244219	TMEM225B	protein_coding	transmembrane protein 225B [Source:HGNC Symbol;Acc:HGNC:53075]
LGR4	#N/A	#N/A	#N/A	#N/A	#N/A	#N/A	#N/A	#N/A	#N/A	#N/A	#N/A	#N/A	#N/A	#N/A	#N/A	#N/A	#N/A	#N/A	1.37228	#N/A	1	ENSG00000205213	LGR4	protein_coding	leucine rich repeat containing G protein-coupled receptor 4 [Source:HGNC Symbol;Acc:HGNC:13299]
LDB3	#N/A	#N/A	1.36346	#N/A	#N/A	#N/A	#N/A	#N/A	#N/A	#N/A	#N/A	#N/A	#N/A	#N/A	#N/A	#N/A	#N/A	#N/A	#N/A	#N/A	1	ENSG00000122367	LDB3	protein_coding	LIM domain binding 3 [Source:HGNC Symbol;Acc:HGNC:15710]
#287264	#N/A	1.36346	#N/A	#N/A	#N/A	#N/A	#N/A	#N/A	#N/A	#N/A	#N/A	#N/A	#N/A	#N/A	#N/A	#N/A	#N/A	#N/A	#N/A	#N/A	1	ENSG00000287264		lncRNA	novel transcript
PLAUR	#N/A	#N/A	#N/A	#N/A	#N/A	#N/A	#N/A	#N/A	#N/A	#N/A	1.36328	#N/A	#N/A	#N/A	#N/A	#N/A	#N/A	#N/A	#N/A	#N/A	1	ENSG00000011422	PLAUR	protein_coding	plasminogen activator, urokinase receptor [Source:HGNC Symbol;Acc:HGNC:9053]
SLC7A9	#N/A	#N/A	1.36327	#N/A	#N/A	#N/A	#N/A	#N/A	#N/A	#N/A	#N/A	#N/A	#N/A	#N/A	#N/A	#N/A	#N/A	#N/A	#N/A	#N/A	1	ENSG00000021488	SLC7A9	protein_coding	solute carrier family 7 member 9 [Source:HGNC Symbol;Acc:HGNC:11067]
AURKC	#N/A	1.36317	#N/A	#N/A	#N/A	#N/A	#N/A	#N/A	#N/A	#N/A	#N/A	#N/A	#N/A	#N/A	#N/A	#N/A	#N/A	#N/A	#N/A	#N/A	1	ENSG00000105146	AURKC	protein_coding	aurora kinase C [Source:HGNC Symbol;Acc:HGNC:11391]
ITIH6	#N/A	#N/A	#N/A	1.36179	#N/A	#N/A	#N/A	#N/A	#N/A	#N/A	#N/A	#N/A	#N/A	#N/A	#N/A	#N/A	#N/A	#N/A	#N/A	#N/A	1	ENSG00000102313	ITIH6	protein_coding	inter-alpha-trypsin inhibitor heavy chain family member 6 [Source:HGNC Symbol;Acc:HGNC:28907]
HIVEP2-DT	#N/A	#N/A	#N/A	#N/A	#N/A	#N/A	#N/A	#N/A	#N/A	#N/A	#N/A	#N/A	#N/A	#N/A	#N/A	#N/A	#N/A	#N/A	1.36038	#N/A	1	ENSG00000232618	HIVEP2-DT	lncRNA	HIVEP2 divergent transcript [Source:HGNC Symbol;Acc:HGNC:55724]
RPS4X	#N/A	#N/A	#N/A	#N/A	#N/A	#N/A	#N/A	#N/A	#N/A	#N/A	#N/A	#N/A	#N/A	#N/A	#N/A	#N/A	#N/A	#N/A	1.35774	#N/A	1	ENSG00000198034	RPS4X	protein_coding	ribosomal protein S4 X-linked [Source:HGNC Symbol;Acc:HGNC:10424]
FBXO17#269190	#N/A	#N/A	1.35696	#N/A	#N/A	#N/A	#N/A	#N/A	#N/A	#N/A	#N/A	#N/A	#N/A	#N/A	#N/A	#N/A	#N/A	#N/A	#N/A	#N/A	1	ENSG00000269190	FBXO17	protein_coding	F-box protein 17 [Source:HGNC Symbol;Acc:HGNC:18754]
#274515	1.35395	#N/A	#N/A	#N/A	#N/A	#N/A	#N/A	#N/A	#N/A	#N/A	#N/A	#N/A	#N/A	#N/A	#N/A	#N/A	#N/A	#N/A	#N/A	#N/A	1	ENSG00000274515		lncRNA	novel transcript, antisense to IMP3
#250137	#N/A	#N/A	#N/A	1.3508	#N/A	#N/A	#N/A	#N/A	#N/A	#N/A	#N/A	#N/A	#N/A	#N/A	#N/A	#N/A	#N/A	#N/A	#N/A	#N/A	1	ENSG00000250137		lncRNA	novel transcript, antisense to PPARGC1A
#271774	#N/A	#N/A	#N/A	#N/A	#N/A	#N/A	#N/A	#N/A	#N/A	#N/A	#N/A	#N/A	#N/A	#N/A	#N/A	#N/A	#N/A	#N/A	1.34757	#N/A	1	ENSG00000271774		lncRNA	novel transcript, antisense to TSHZ2
INE1	#N/A	#N/A	#N/A	#N/A	#N/A	#N/A	#N/A	#N/A	#N/A	#N/A	#N/A	#N/A	#N/A	#N/A	#N/A	#N/A	#N/A	#N/A	1.34607	#N/A	1	ENSG00000224975	INE1	lncRNA	inactivation escape 1 [Source:HGNC Symbol;Acc:HGNC:6060]
SLC26A4	#N/A	#N/A	#N/A	#N/A	#N/A	#N/A	#N/A	#N/A	#N/A	#N/A	#N/A	#N/A	1.3439	#N/A	#N/A	#N/A	#N/A	#N/A	#N/A	#N/A	1	ENSG00000091137	SLC26A4	protein_coding	solute carrier family 26 member 4 [Source:HGNC Symbol;Acc:HGNC:8818]
DNAJB4	#N/A	#N/A	#N/A	#N/A	#N/A	#N/A	#N/A	#N/A	#N/A	#N/A	#N/A	#N/A	#N/A	#N/A	#N/A	#N/A	#N/A	#N/A	1.34223	#N/A	1	ENSG00000162616	DNAJB4	protein_coding	DnaJ heat shock protein family (Hsp40) member B4 [Source:HGNC Symbol;Acc:HGNC:14886]
NET1	#N/A	#N/A	#N/A	#N/A	#N/A	#N/A	#N/A	#N/A	#N/A	#N/A	#N/A	#N/A	#N/A	#N/A	#N/A	#N/A	#N/A	#N/A	1.34143	#N/A	1	ENSG00000173848	NET1	protein_coding	neuroepithelial cell transforming 1 [Source:HGNC Symbol;Acc:HGNC:14592]
#234936	#N/A	#N/A	#N/A	#N/A	#N/A	#N/A	#N/A	#N/A	#N/A	#N/A	#N/A	#N/A	#N/A	#N/A	#N/A	#N/A	#N/A	#N/A	1.3388	#N/A	1	ENSG00000234936		lncRNA	novel transcript
RLBP1	#N/A	#N/A	#N/A	#N/A	#N/A	#N/A	#N/A	#N/A	#N/A	#N/A	#N/A	1.33175	#N/A	#N/A	#N/A	#N/A	#N/A	#N/A	#N/A	#N/A	1	ENSG00000140522	RLBP1	protein_coding	retinaldehyde binding protein 1 [Source:HGNC Symbol;Acc:HGNC:10024]
LINC00896	#N/A	#N/A	#N/A	1.33147	#N/A	#N/A	#N/A	#N/A	#N/A	#N/A	#N/A	#N/A	#N/A	#N/A	#N/A	#N/A	#N/A	#N/A	#N/A	#N/A	1	ENSG00000236499	LINC00896	lncRNA	long intergenic non-protein coding RNA 896 [Source:HGNC Symbol;Acc:HGNC:26519]
POU6F2-AS2	#N/A	#N/A	1.33091	#N/A	#N/A	#N/A	#N/A	#N/A	#N/A	#N/A	#N/A	#N/A	#N/A	#N/A	#N/A	#N/A	#N/A	#N/A	#N/A	#N/A	1	ENSG00000233854	POU6F2-AS2	lncRNA	POU6F2 antisense RNA 2 [Source:HGNC Symbol;Acc:HGNC:21887]
TMEM30A-DT	#N/A	#N/A	#N/A	#N/A	#N/A	#N/A	#N/A	#N/A	#N/A	#N/A	#N/A	#N/A	#N/A	#N/A	#N/A	#N/A	#N/A	#N/A	1.32963	#N/A	1	ENSG00000225793	TMEM30A-DT	lncRNA	TMEM30A divergent transcript [Source:HGNC Symbol;Acc:HGNC:48985]
SCN11A	#N/A	#N/A	1.32737	#N/A	#N/A	#N/A	#N/A	#N/A	#N/A	#N/A	#N/A	#N/A	#N/A	#N/A	#N/A	#N/A	#N/A	#N/A	#N/A	#N/A	1	ENSG00000168356	SCN11A	protein_coding	sodium voltage-gated channel alpha subunit 11 [Source:HGNC Symbol;Acc:HGNC:10583]
CXADR	#N/A	#N/A	1.32725	#N/A	#N/A	#N/A	#N/A	#N/A	#N/A	#N/A	#N/A	#N/A	#N/A	#N/A	#N/A	#N/A	#N/A	#N/A	#N/A	#N/A	1	ENSG00000154639	CXADR	protein_coding	CXADR Ig-like cell adhesion molecule [Source:HGNC Symbol;Acc:HGNC:2559]
ABTB2	#N/A	#N/A	#N/A	#N/A	#N/A	#N/A	#N/A	#N/A	#N/A	#N/A	#N/A	#N/A	#N/A	#N/A	#N/A	#N/A	#N/A	#N/A	1.32643	#N/A	1	ENSG00000166016	ABTB2	protein_coding	ankyrin repeat and BTB domain containing 2 [Source:HGNC Symbol;Acc:HGNC:23842]
MED12L	#N/A	#N/A	#N/A	#N/A	#N/A	#N/A	#N/A	#N/A	#N/A	#N/A	#N/A	#N/A	#N/A	#N/A	#N/A	#N/A	#N/A	#N/A	1.3262	#N/A	1	ENSG00000144893	MED12L	protein_coding	mediator complex subunit 12L [Source:HGNC Symbol;Acc:HGNC:16050]
PPIL6	#N/A	#N/A	#N/A	#N/A	#N/A	#N/A	#N/A	#N/A	#N/A	#N/A	#N/A	#N/A	#N/A	#N/A	#N/A	#N/A	#N/A	#N/A	1.32404	#N/A	1	ENSG00000185250	PPIL6	protein_coding	peptidylprolyl isomerase like 6 [Source:HGNC Symbol;Acc:HGNC:21557]
#267096	#N/A	#N/A	#N/A	#N/A	#N/A	#N/A	#N/A	#N/A	#N/A	#N/A	#N/A	#N/A	#N/A	#N/A	#N/A	#N/A	#N/A	#N/A	1.32356	#N/A	1	ENSG00000267096		lncRNA	novel transcript
POLR2J	#N/A	#N/A	#N/A	#N/A	#N/A	#N/A	#N/A	#N/A	#N/A	#N/A	#N/A	#N/A	#N/A	#N/A	#N/A	#N/A	#N/A	#N/A	1.32192	#N/A	1	ENSG00000005075	POLR2J	protein_coding	RNA polymerase II subunit J [Source:HGNC Symbol;Acc:HGNC:9197]
BRME1#132016	#N/A	#N/A	1.32125	#N/A	#N/A	#N/A	#N/A	#N/A	#N/A	#N/A	#N/A	#N/A	#N/A	#N/A	#N/A	#N/A	#N/A	#N/A	#N/A	#N/A	1	ENSG00000132016	BRME1	protein_coding	break repair meiotic recombinase recruitment factor 1 [Source:HGNC Symbol;Acc:HGNC:28153]
#287722	#N/A	#N/A	1.32106	#N/A	#N/A	#N/A	#N/A	#N/A	#N/A	#N/A	#N/A	#N/A	#N/A	#N/A	#N/A	#N/A	#N/A	#N/A	#N/A	#N/A	1	ENSG00000287722		lncRNA	novel transcript
#197332	#N/A	#N/A	1.32104	#N/A	#N/A	#N/A	#N/A	#N/A	#N/A	#N/A	#N/A	#N/A	#N/A	#N/A	#N/A	#N/A	#N/A	#N/A	#N/A	#N/A	1	ENSG00000197332		lncRNA	novel transcript
#272849	#N/A	#N/A	#N/A	#N/A	#N/A	#N/A	#N/A	#N/A	#N/A	#N/A	#N/A	1.3204	#N/A	#N/A	#N/A	#N/A	#N/A	#N/A	#N/A	#N/A	1	ENSG00000272849		lncRNA	novel transcript
FAM53A	#N/A	#N/A	#N/A	#N/A	#N/A	#N/A	#N/A	#N/A	#N/A	#N/A	#N/A	#N/A	#N/A	#N/A	#N/A	#N/A	#N/A	#N/A	1.32005	#N/A	1	ENSG00000174137	FAM53A	protein_coding	family with sequence similarity 53 member A [Source:HGNC Symbol;Acc:HGNC:31860]
EXO5	#N/A	#N/A	#N/A	#N/A	#N/A	#N/A	#N/A	#N/A	#N/A	#N/A	#N/A	#N/A	#N/A	#N/A	#N/A	#N/A	#N/A	#N/A	1.31948	#N/A	1	ENSG00000164002	EXO5	protein_coding	exonuclease 5 [Source:HGNC Symbol;Acc:HGNC:26115]
GGPS1	#N/A	#N/A	#N/A	#N/A	#N/A	#N/A	#N/A	#N/A	#N/A	#N/A	#N/A	#N/A	#N/A	#N/A	#N/A	#N/A	#N/A	#N/A	1.31945	#N/A	1	ENSG00000152904	GGPS1	protein_coding	geranylgeranyl diphosphate synthase 1 [Source:HGNC Symbol;Acc:HGNC:4249]
FBXO48	#N/A	#N/A	#N/A	#N/A	#N/A	#N/A	#N/A	#N/A	#N/A	#N/A	#N/A	#N/A	#N/A	#N/A	#N/A	#N/A	#N/A	#N/A	1.3188	#N/A	1	ENSG00000204923	FBXO48	protein_coding	F-box protein 48 [Source:HGNC Symbol;Acc:HGNC:33857]
GORASP1	#N/A	#N/A	#N/A	#N/A	#N/A	#N/A	#N/A	#N/A	#N/A	#N/A	#N/A	#N/A	#N/A	#N/A	#N/A	#N/A	#N/A	#N/A	1.3183	#N/A	1	ENSG00000114745	GORASP1	protein_coding	golgi reassembly stacking protein 1 [Source:HGNC Symbol;Acc:HGNC:16769]
NLE1	#N/A	#N/A	#N/A	#N/A	#N/A	#N/A	#N/A	#N/A	#N/A	#N/A	#N/A	#N/A	#N/A	#N/A	#N/A	#N/A	#N/A	#N/A	1.31745	#N/A	1	ENSG00000073536	NLE1	protein_coding	notchless homolog 1 [Source:HGNC Symbol;Acc:HGNC:19889]
DAP	#N/A	#N/A	#N/A	#N/A	#N/A	#N/A	#N/A	#N/A	#N/A	#N/A	#N/A	#N/A	#N/A	#N/A	#N/A	#N/A	#N/A	#N/A	1.31744	#N/A	1	ENSG00000112977	DAP	protein_coding	death associated protein [Source:HGNC Symbol;Acc:HGNC:2672]
LLPH-DT	#N/A	#N/A	#N/A	1.31731	#N/A	#N/A	#N/A	#N/A	#N/A	#N/A	#N/A	#N/A	#N/A	#N/A	#N/A	#N/A	#N/A	#N/A	#N/A	#N/A	1	ENSG00000239335	LLPH-DT	lncRNA	LLPH divergent transcript [Source:HGNC Symbol;Acc:HGNC:50493]
TJP1#104067	#N/A	#N/A	1.31724	#N/A	#N/A	#N/A	#N/A	#N/A	#N/A	#N/A	#N/A	#N/A	#N/A	#N/A	#N/A	#N/A	#N/A	#N/A	#N/A	#N/A	1	ENSG00000104067	TJP1	protein_coding	tight junction protein 1 [Source:HGNC Symbol;Acc:HGNC:11827]
PRMT5	#N/A	#N/A	#N/A	#N/A	#N/A	#N/A	#N/A	#N/A	#N/A	#N/A	#N/A	#N/A	#N/A	#N/A	#N/A	#N/A	#N/A	#N/A	1.31475	#N/A	1	ENSG00000100462	PRMT5	protein_coding	protein arginine methyltransferase 5 [Source:HGNC Symbol;Acc:HGNC:10894]
HVCN1	#N/A	#N/A	#N/A	#N/A	#N/A	#N/A	#N/A	#N/A	#N/A	#N/A	#N/A	#N/A	#N/A	#N/A	#N/A	#N/A	#N/A	#N/A	1.31352	#N/A	1	ENSG00000122986	HVCN1	protein_coding	hydrogen voltage gated channel 1 [Source:HGNC Symbol;Acc:HGNC:28240]
SPRY2	#N/A	#N/A	#N/A	#N/A	#N/A	1.31335	#N/A	#N/A	#N/A	#N/A	#N/A	#N/A	#N/A	#N/A	#N/A	#N/A	#N/A	#N/A	#N/A	#N/A	1	ENSG00000136158	SPRY2	protein_coding	sprouty RTK signaling antagonist 2 [Source:HGNC Symbol;Acc:HGNC:11270]
ANKK1	#N/A	#N/A	1.31207	#N/A	#N/A	#N/A	#N/A	#N/A	#N/A	#N/A	#N/A	#N/A	#N/A	#N/A	#N/A	#N/A	#N/A	#N/A	#N/A	#N/A	1	ENSG00000170209	ANKK1	protein_coding	ankyrin repeat and kinase domain containing 1 [Source:HGNC Symbol;Acc:HGNC:21027]
BCL7A#110987	#N/A	#N/A	#N/A	#N/A	#N/A	#N/A	#N/A	#N/A	#N/A	#N/A	#N/A	#N/A	#N/A	#N/A	#N/A	#N/A	#N/A	#N/A	1.31095	#N/A	1	ENSG00000110987	BCL7A	protein_coding	BAF chromatin remodeling complex subunit BCL7A [Source:HGNC Symbol;Acc:HGNC:1004]
#284526	#N/A	#N/A	#N/A	#N/A	#N/A	#N/A	#N/A	#N/A	#N/A	#N/A	#N/A	#N/A	#N/A	#N/A	#N/A	#N/A	#N/A	#N/A	1.3108	#N/A	1	ENSG00000284526		protein_coding	novel protein
ST20	#N/A	#N/A	#N/A	#N/A	#N/A	#N/A	#N/A	#N/A	#N/A	#N/A	#N/A	#N/A	#N/A	#N/A	#N/A	#N/A	#N/A	#N/A	1.30994	#N/A	1	ENSG00000180953	ST20	lncRNA	suppressor of tumorigenicity 20 [Source:HGNC Symbol;Acc:HGNC:33520]
LYPLAL1-DT	#N/A	#N/A	1.30785	#N/A	#N/A	#N/A	#N/A	#N/A	#N/A	#N/A	#N/A	#N/A	#N/A	#N/A	#N/A	#N/A	#N/A	#N/A	#N/A	#N/A	1	ENSG00000228063	LYPLAL1-DT	lncRNA	LYPLAL1 divergent transcript [Source:HGNC Symbol;Acc:HGNC:50560]
SLC25A27	#N/A	#N/A	#N/A	1.30692	#N/A	#N/A	#N/A	#N/A	#N/A	#N/A	#N/A	#N/A	#N/A	#N/A	#N/A	#N/A	#N/A	#N/A	#N/A	#N/A	1	ENSG00000153291	SLC25A27	protein_coding	solute carrier family 25 member 27 [Source:HGNC Symbol;Acc:HGNC:21065]
RPL19	#N/A	#N/A	#N/A	#N/A	#N/A	#N/A	#N/A	#N/A	#N/A	#N/A	#N/A	#N/A	#N/A	#N/A	#N/A	#N/A	#N/A	#N/A	1.30455	#N/A	1	ENSG00000108298	RPL19	protein_coding	ribosomal protein L19 [Source:HGNC Symbol;Acc:HGNC:10312]
MOB3B	#N/A	#N/A	#N/A	#N/A	#N/A	#N/A	#N/A	#N/A	#N/A	#N/A	1.30402	#N/A	#N/A	#N/A	#N/A	#N/A	#N/A	#N/A	#N/A	#N/A	1	ENSG00000120162	MOB3B	protein_coding	MOB kinase activator 3B [Source:HGNC Symbol;Acc:HGNC:23825]
#228629	#N/A	#N/A	#N/A	1.30349	#N/A	#N/A	#N/A	#N/A	#N/A	#N/A	#N/A	#N/A	#N/A	#N/A	#N/A	#N/A	#N/A	#N/A	#N/A	#N/A	1	ENSG00000228629		lncRNA	novel transcript, antisense to ZNF260
ICAM2	#N/A	#N/A	#N/A	#N/A	#N/A	#N/A	#N/A	#N/A	#N/A	#N/A	#N/A	#N/A	#N/A	#N/A	#N/A	#N/A	#N/A	#N/A	1.30314	#N/A	1	ENSG00000108622	ICAM2	protein_coding	intercellular adhesion molecule 2 [Source:HGNC Symbol;Acc:HGNC:5345]
KIFC1#237649	#N/A	#N/A	#N/A	#N/A	#N/A	#N/A	1.30303	#N/A	#N/A	#N/A	#N/A	#N/A	#N/A	#N/A	#N/A	#N/A	#N/A	#N/A	#N/A	#N/A	1	ENSG00000237649	KIFC1	protein_coding	kinesin family member C1 [Source:HGNC Symbol;Acc:HGNC:6389]
#223725	#N/A	#N/A	#N/A	#N/A	#N/A	#N/A	#N/A	#N/A	#N/A	#N/A	#N/A	#N/A	#N/A	#N/A	#N/A	#N/A	#N/A	#N/A	1.30142	#N/A	1	ENSG00000223725		lncRNA	novel transcript
FURIN	#N/A	#N/A	#N/A	#N/A	#N/A	#N/A	1.30075	#N/A	#N/A	#N/A	#N/A	#N/A	#N/A	#N/A	#N/A	#N/A	#N/A	#N/A	#N/A	#N/A	1	ENSG00000140564	FURIN	protein_coding	furin, paired basic amino acid cleaving enzyme [Source:HGNC Symbol;Acc:HGNC:8568]
SPC24	#N/A	#N/A	1.2983	#N/A	#N/A	#N/A	#N/A	#N/A	#N/A	#N/A	#N/A	#N/A	#N/A	#N/A	#N/A	#N/A	#N/A	#N/A	#N/A	#N/A	1	ENSG00000161888	SPC24	protein_coding	SPC24 component of NDC80 kinetochore complex [Source:HGNC Symbol;Acc:HGNC:26913]
ZNF619	#N/A	#N/A	#N/A	#N/A	#N/A	#N/A	#N/A	#N/A	#N/A	#N/A	#N/A	#N/A	#N/A	#N/A	#N/A	#N/A	#N/A	#N/A	1.29341	#N/A	1	ENSG00000177873	ZNF619	protein_coding	zinc finger protein 619 [Source:HGNC Symbol;Acc:HGNC:26910]
DHX9-AS1	#N/A	#N/A	#N/A	#N/A	#N/A	#N/A	#N/A	#N/A	#N/A	#N/A	#N/A	#N/A	1.29265	#N/A	#N/A	#N/A	#N/A	#N/A	#N/A	#N/A	1	ENSG00000287808	DHX9-AS1	lncRNA	DHX9 antisense RNA 1 [Source:HGNC Symbol;Acc:HGNC:56097]
#248242	#N/A	#N/A	#N/A	#N/A	#N/A	#N/A	#N/A	#N/A	#N/A	#N/A	#N/A	1.28993	#N/A	#N/A	#N/A	#N/A	#N/A	#N/A	#N/A	#N/A	1	ENSG00000248242		lncRNA	novel transcript
THSD7B	#N/A	#N/A	1.2892	#N/A	#N/A	#N/A	#N/A	#N/A	#N/A	#N/A	#N/A	#N/A	#N/A	#N/A	#N/A	#N/A	#N/A	#N/A	#N/A	#N/A	1	ENSG00000144229	THSD7B	protein_coding	thrombospondin type 1 domain containing 7B [Source:HGNC Symbol;Acc:HGNC:29348]
TMEM18-DT	#N/A	#N/A	1.28526	#N/A	#N/A	#N/A	#N/A	#N/A	#N/A	#N/A	#N/A	#N/A	#N/A	#N/A	#N/A	#N/A	#N/A	#N/A	#N/A	#N/A	1	ENSG00000233296	TMEM18-DT	lncRNA	TMEM18 divergent transcript [Source:HGNC Symbol;Acc:HGNC:54481]
#233862	#N/A	#N/A	1.28245	#N/A	#N/A	#N/A	#N/A	#N/A	#N/A	#N/A	#N/A	#N/A	#N/A	#N/A	#N/A	#N/A	#N/A	#N/A	#N/A	#N/A	1	ENSG00000233862		lncRNA	novel transcript
PPIF	#N/A	#N/A	#N/A	#N/A	#N/A	#N/A	1.28009	#N/A	#N/A	#N/A	#N/A	#N/A	#N/A	#N/A	#N/A	#N/A	#N/A	#N/A	#N/A	#N/A	1	ENSG00000108179	PPIF	protein_coding	peptidylprolyl isomerase F [Source:HGNC Symbol;Acc:HGNC:9259]
MFSD2B	#N/A	#N/A	1.27795	#N/A	#N/A	#N/A	#N/A	#N/A	#N/A	#N/A	#N/A	#N/A	#N/A	#N/A	#N/A	#N/A	#N/A	#N/A	#N/A	#N/A	1	ENSG00000205639	MFSD2B	protein_coding	major facilitator superfamily domain containing 2B [Source:HGNC Symbol;Acc:HGNC:37207]
SCOC	#N/A	#N/A	#N/A	#N/A	#N/A	#N/A	#N/A	#N/A	#N/A	#N/A	#N/A	#N/A	#N/A	#N/A	#N/A	#N/A	#N/A	#N/A	1.27705	#N/A	1	ENSG00000153130	SCOC	protein_coding	short coiled-coil protein [Source:HGNC Symbol;Acc:HGNC:20335]
FOSL1	#N/A	#N/A	#N/A	#N/A	#N/A	#N/A	#N/A	#N/A	#N/A	#N/A	1.27567	#N/A	#N/A	#N/A	#N/A	#N/A	#N/A	#N/A	#N/A	#N/A	1	ENSG00000175592	FOSL1	protein_coding	FOS like 1, AP-1 transcription factor subunit [Source:HGNC Symbol;Acc:HGNC:13718]
SOGA1	#N/A	#N/A	#N/A	#N/A	#N/A	#N/A	#N/A	#N/A	#N/A	#N/A	1.27539	#N/A	#N/A	#N/A	#N/A	#N/A	#N/A	#N/A	#N/A	#N/A	1	ENSG00000149639	SOGA1	protein_coding	suppressor of glucose, autophagy associated 1 [Source:HGNC Symbol;Acc:HGNC:16111]
#273797	#N/A	#N/A	#N/A	#N/A	#N/A	#N/A	1.27518	#N/A	#N/A	#N/A	#N/A	#N/A	#N/A	#N/A	#N/A	#N/A	#N/A	#N/A	#N/A	#N/A	1	ENSG00000273797		lncRNA	novel transcript, sense intronic to KIAA0247
HAR1A	#N/A	#N/A	1.27164	#N/A	#N/A	#N/A	#N/A	#N/A	#N/A	#N/A	#N/A	#N/A	#N/A	#N/A	#N/A	#N/A	#N/A	#N/A	#N/A	#N/A	1	ENSG00000225978	HAR1A	lncRNA	highly accelerated region 1A [Source:HGNC Symbol;Acc:HGNC:33117]
TNFRSF10A-AS1	#N/A	#N/A	1.27146	#N/A	#N/A	#N/A	#N/A	#N/A	#N/A	#N/A	#N/A	#N/A	#N/A	#N/A	#N/A	#N/A	#N/A	#N/A	#N/A	#N/A	1	ENSG00000253930	TNFRSF10A-AS1	lncRNA	TNFRSF10A antisense RNA 1 [Source:HGNC Symbol;Acc:HGNC:53164]
C12orf57	#N/A	#N/A	#N/A	#N/A	#N/A	#N/A	#N/A	#N/A	#N/A	#N/A	#N/A	#N/A	#N/A	#N/A	#N/A	#N/A	#N/A	#N/A	1.2705	#N/A	1	ENSG00000111678	C12orf57	protein_coding	chromosome 12 open reading frame 57 [Source:HGNC Symbol;Acc:HGNC:29521]
#267439	#N/A	#N/A	1.26981	#N/A	#N/A	#N/A	#N/A	#N/A	#N/A	#N/A	#N/A	#N/A	#N/A	#N/A	#N/A	#N/A	#N/A	#N/A	#N/A	#N/A	1	ENSG00000267439		lncRNA	novel transcript
#249061	#N/A	#N/A	1.26917	#N/A	#N/A	#N/A	#N/A	#N/A	#N/A	#N/A	#N/A	#N/A	#N/A	#N/A	#N/A	#N/A	#N/A	#N/A	#N/A	#N/A	1	ENSG00000249061		lncRNA	novel transcript
LINC02267	#N/A	#N/A	1.26861	#N/A	#N/A	#N/A	#N/A	#N/A	#N/A	#N/A	#N/A	#N/A	#N/A	#N/A	#N/A	#N/A	#N/A	#N/A	#N/A	#N/A	1	ENSG00000248510	LINC02267	lncRNA	long intergenic non-protein coding RNA 2267 [Source:HGNC Symbol;Acc:HGNC:53181]
VASH1	#N/A	#N/A	#N/A	#N/A	#N/A	#N/A	#N/A	#N/A	#N/A	#N/A	#N/A	#N/A	#N/A	#N/A	#N/A	#N/A	#N/A	#N/A	1.26612	#N/A	1	ENSG00000071246	VASH1	protein_coding	vasohibin 1 [Source:HGNC Symbol;Acc:HGNC:19964]
#250453	#N/A	#N/A	1.26522	#N/A	#N/A	#N/A	#N/A	#N/A	#N/A	#N/A	#N/A	#N/A	#N/A	#N/A	#N/A	#N/A	#N/A	#N/A	#N/A	#N/A	1	ENSG00000250453		lncRNA	novel transcript
#285581	#N/A	#N/A	#N/A	1.26493	#N/A	#N/A	#N/A	#N/A	#N/A	#N/A	#N/A	#N/A	#N/A	#N/A	#N/A	#N/A	#N/A	#N/A	#N/A	#N/A	1	ENSG00000285581		lncRNA	novel transcript
#232295	#N/A	#N/A	#N/A	#N/A	#N/A	#N/A	1.2647	#N/A	#N/A	#N/A	#N/A	#N/A	#N/A	#N/A	#N/A	#N/A	#N/A	#N/A	#N/A	#N/A	1	ENSG00000232295		lncRNA	novel transcript, antisense OGFRL1
OSBPL10	#N/A	#N/A	#N/A	#N/A	#N/A	#N/A	#N/A	#N/A	#N/A	#N/A	#N/A	#N/A	#N/A	#N/A	#N/A	#N/A	#N/A	#N/A	1.2637	#N/A	1	ENSG00000144645	OSBPL10	protein_coding	oxysterol binding protein like 10 [Source:HGNC Symbol;Acc:HGNC:16395]
#229990	#N/A	#N/A	#N/A	1.26358	#N/A	#N/A	#N/A	#N/A	#N/A	#N/A	#N/A	#N/A	#N/A	#N/A	#N/A	#N/A	#N/A	#N/A	#N/A	#N/A	1	ENSG00000229990		lncRNA	novel transcript, antisense to CAMK2G
CAPN10-DT	#N/A	#N/A	#N/A	#N/A	#N/A	#N/A	#N/A	#N/A	#N/A	#N/A	#N/A	#N/A	#N/A	#N/A	#N/A	#N/A	#N/A	#N/A	1.26188	#N/A	1	ENSG00000260942	CAPN10-DT	lncRNA	CAPN10 divergent transcript [Source:HGNC Symbol;Acc:HGNC:48839]
HCK	#N/A	#N/A	#N/A	#N/A	#N/A	#N/A	#N/A	#N/A	#N/A	#N/A	1.25814	#N/A	#N/A	#N/A	#N/A	#N/A	#N/A	#N/A	#N/A	#N/A	1	ENSG00000101336	HCK	protein_coding	HCK proto-oncogene, Src family tyrosine kinase [Source:HGNC Symbol;Acc:HGNC:4840]
#271945	#N/A	#N/A	#N/A	#N/A	#N/A	#N/A	#N/A	#N/A	#N/A	#N/A	#N/A	1.25703	#N/A	#N/A	#N/A	#N/A	#N/A	#N/A	#N/A	#N/A	1	ENSG00000271945		lncRNA	novel transcript
B4GALNT2	#N/A	#N/A	#N/A	1.25692	#N/A	#N/A	#N/A	#N/A	#N/A	#N/A	#N/A	#N/A	#N/A	#N/A	#N/A	#N/A	#N/A	#N/A	#N/A	#N/A	1	ENSG00000167080	B4GALNT2	protein_coding	beta-1,4-N-acetyl-galactosaminyltransferase 2 [Source:HGNC Symbol;Acc:HGNC:24136]
EIF3CL	#N/A	#N/A	#N/A	#N/A	#N/A	#N/A	#N/A	#N/A	#N/A	#N/A	#N/A	#N/A	#N/A	#N/A	#N/A	#N/A	#N/A	#N/A	1.25579	#N/A	1	ENSG00000205609	EIF3CL	protein_coding	eukaryotic translation initiation factor 3 subunit C like [Source:HGNC Symbol;Acc:HGNC:26347]
UNC5D	#N/A	#N/A	1.2531	#N/A	#N/A	#N/A	#N/A	#N/A	#N/A	#N/A	#N/A	#N/A	#N/A	#N/A	#N/A	#N/A	#N/A	#N/A	#N/A	#N/A	1	ENSG00000156687	UNC5D	protein_coding	unc-5 netrin receptor D [Source:HGNC Symbol;Acc:HGNC:18634]
#249001	#N/A	#N/A	1.25108	#N/A	#N/A	#N/A	#N/A	#N/A	#N/A	#N/A	#N/A	#N/A	#N/A	#N/A	#N/A	#N/A	#N/A	#N/A	#N/A	#N/A	1	ENSG00000249001		lncRNA	novel transcript
LINC00920	1.25074	#N/A	#N/A	#N/A	#N/A	#N/A	#N/A	#N/A	#N/A	#N/A	#N/A	#N/A	#N/A	#N/A	#N/A	#N/A	#N/A	#N/A	#N/A	#N/A	1	ENSG00000246898	LINC00920	lncRNA	long intergenic non-protein coding RNA 920 [Source:HGNC Symbol;Acc:HGNC:48611]
ATP5MK	#N/A	#N/A	#N/A	#N/A	#N/A	#N/A	1.24932	#N/A	#N/A	#N/A	#N/A	#N/A	#N/A	#N/A	#N/A	#N/A	#N/A	#N/A	#N/A	#N/A	1	ENSG00000173915	ATP5MK	protein_coding	ATP synthase membrane subunit k [Source:HGNC Symbol;Acc:HGNC:30889]
MDFIC2	#N/A	#N/A	1.2473	#N/A	#N/A	#N/A	#N/A	#N/A	#N/A	#N/A	#N/A	#N/A	#N/A	#N/A	#N/A	#N/A	#N/A	#N/A	#N/A	#N/A	1	ENSG00000242120	MDFIC2	protein_coding	MyoD family inhibitor domain containing 2 [Source:HGNC Symbol;Acc:HGNC:53442]
TET2-AS1	#N/A	#N/A	#N/A	#N/A	#N/A	#N/A	#N/A	#N/A	#N/A	#N/A	#N/A	#N/A	#N/A	#N/A	#N/A	#N/A	#N/A	#N/A	1.24583	#N/A	1	ENSG00000251586	TET2-AS1	lncRNA	TET2 antisense RNA 1 [Source:HGNC Symbol;Acc:HGNC:41125]
DEXI	#N/A	#N/A	#N/A	#N/A	#N/A	#N/A	#N/A	#N/A	#N/A	#N/A	#N/A	#N/A	#N/A	#N/A	#N/A	#N/A	#N/A	#N/A	1.24522	#N/A	1	ENSG00000182108	DEXI	protein_coding	Dexi homolog [Source:HGNC Symbol;Acc:HGNC:13267]
KDM4D	#N/A	#N/A	#N/A	#N/A	#N/A	#N/A	#N/A	#N/A	#N/A	#N/A	#N/A	#N/A	#N/A	#N/A	#N/A	1.24486	#N/A	#N/A	#N/A	#N/A	1	ENSG00000186280	KDM4D	protein_coding	lysine demethylase 4D [Source:HGNC Symbol;Acc:HGNC:25498]
MYLK4	#N/A	#N/A	#N/A	#N/A	#N/A	#N/A	#N/A	#N/A	#N/A	#N/A	#N/A	#N/A	#N/A	#N/A	#N/A	#N/A	#N/A	#N/A	1.2445	#N/A	1	ENSG00000145949	MYLK4	protein_coding	myosin light chain kinase family member 4 [Source:HGNC Symbol;Acc:HGNC:27972]
#258256	#N/A	#N/A	#N/A	1.24376	#N/A	#N/A	#N/A	#N/A	#N/A	#N/A	#N/A	#N/A	#N/A	#N/A	#N/A	#N/A	#N/A	#N/A	#N/A	#N/A	1	ENSG00000258256		lncRNA	novel transcript, antisense to CA13
#260755	1.24355	#N/A	#N/A	#N/A	#N/A	#N/A	#N/A	#N/A	#N/A	#N/A	#N/A	#N/A	#N/A	#N/A	#N/A	#N/A	#N/A	#N/A	#N/A	#N/A	1	ENSG00000260755		lncRNA	novel transcript
STEAP3-AS1	#N/A	#N/A	#N/A	#N/A	#N/A	1.24317	#N/A	#N/A	#N/A	#N/A	#N/A	#N/A	#N/A	#N/A	#N/A	#N/A	#N/A	#N/A	#N/A	#N/A	1	ENSG00000229867	STEAP3-AS1	lncRNA	STEAP3 antisense RNA 1 [Source:HGNC Symbol;Acc:HGNC:41053]
#261070	#N/A	#N/A	1.24259	#N/A	#N/A	#N/A	#N/A	#N/A	#N/A	#N/A	#N/A	#N/A	#N/A	#N/A	#N/A	#N/A	#N/A	#N/A	#N/A	#N/A	1	ENSG00000261070		lncRNA	novel transcript
DBNL	#N/A	#N/A	#N/A	#N/A	#N/A	#N/A	#N/A	#N/A	#N/A	#N/A	#N/A	#N/A	#N/A	#N/A	#N/A	#N/A	#N/A	#N/A	1.24208	#N/A	1	ENSG00000136279	DBNL	protein_coding	drebrin like [Source:HGNC Symbol;Acc:HGNC:2696]
#232555	#N/A	#N/A	1.24077	#N/A	#N/A	#N/A	#N/A	#N/A	#N/A	#N/A	#N/A	#N/A	#N/A	#N/A	#N/A	#N/A	#N/A	#N/A	#N/A	#N/A	1	ENSG00000232555		lncRNA	novel transcript
ZNF2	#N/A	#N/A	#N/A	#N/A	#N/A	#N/A	#N/A	#N/A	#N/A	#N/A	#N/A	#N/A	#N/A	#N/A	#N/A	#N/A	#N/A	#N/A	1.24017	#N/A	1	ENSG00000275111	ZNF2	protein_coding	zinc finger protein 2 [Source:HGNC Symbol;Acc:HGNC:12991]
RNF212B	#N/A	#N/A	1.24008	#N/A	#N/A	#N/A	#N/A	#N/A	#N/A	#N/A	#N/A	#N/A	#N/A	#N/A	#N/A	#N/A	#N/A	#N/A	#N/A	#N/A	1	ENSG00000215277	RNF212B	protein_coding	ring finger protein 212B [Source:HGNC Symbol;Acc:HGNC:20438]
RPS8	#N/A	#N/A	#N/A	#N/A	#N/A	#N/A	#N/A	#N/A	#N/A	#N/A	#N/A	#N/A	#N/A	#N/A	#N/A	#N/A	#N/A	#N/A	1.23907	#N/A	1	ENSG00000142937	RPS8	protein_coding	ribosomal protein S8 [Source:HGNC Symbol;Acc:HGNC:10441]
#267114	#N/A	#N/A	#N/A	#N/A	#N/A	#N/A	#N/A	#N/A	#N/A	#N/A	#N/A	#N/A	1.23574	#N/A	#N/A	#N/A	#N/A	#N/A	#N/A	#N/A	1	ENSG00000267114		lncRNA	novel transcript
RPL13A	#N/A	#N/A	#N/A	#N/A	#N/A	#N/A	#N/A	#N/A	#N/A	#N/A	#N/A	#N/A	#N/A	#N/A	#N/A	#N/A	#N/A	#N/A	1.23268	#N/A	1	ENSG00000142541	RPL13A	protein_coding	ribosomal protein L13a [Source:HGNC Symbol;Acc:HGNC:10304]
MSRB2	#N/A	#N/A	#N/A	#N/A	#N/A	#N/A	#N/A	#N/A	#N/A	#N/A	#N/A	#N/A	#N/A	#N/A	#N/A	#N/A	#N/A	#N/A	1.22871	#N/A	1	ENSG00000148450	MSRB2	protein_coding	methionine sulfoxide reductase B2 [Source:HGNC Symbol;Acc:HGNC:17061]
NHIP	#N/A	#N/A	#N/A	1.22829	#N/A	#N/A	#N/A	#N/A	#N/A	#N/A	#N/A	#N/A	#N/A	#N/A	#N/A	#N/A	#N/A	#N/A	#N/A	#N/A	1	ENSG00000286381	NHIP	lncRNA	neuronal hypoxia inducible, placenta associated [Source:HGNC Symbol;Acc:HGNC:55561]
AP2S1	#N/A	#N/A	#N/A	#N/A	#N/A	#N/A	1.22645	#N/A	#N/A	#N/A	#N/A	#N/A	#N/A	#N/A	#N/A	#N/A	#N/A	#N/A	#N/A	#N/A	1	ENSG00000042753	AP2S1	protein_coding	adaptor related protein complex 2 subunit sigma 1 [Source:HGNC Symbol;Acc:HGNC:565]
COTL1	#N/A	#N/A	#N/A	#N/A	#N/A	#N/A	#N/A	#N/A	#N/A	#N/A	#N/A	#N/A	#N/A	#N/A	#N/A	1.22616	#N/A	#N/A	#N/A	#N/A	1	ENSG00000103187	COTL1	protein_coding	coactosin like F-actin binding protein 1 [Source:HGNC Symbol;Acc:HGNC:18304]
ADGRF3	#N/A	#N/A	#N/A	#N/A	#N/A	#N/A	#N/A	#N/A	#N/A	#N/A	#N/A	#N/A	#N/A	#N/A	#N/A	#N/A	#N/A	#N/A	1.2253	#N/A	1	ENSG00000173567	ADGRF3	protein_coding	adhesion G protein-coupled receptor F3 [Source:HGNC Symbol;Acc:HGNC:18989]
#253372	#N/A	#N/A	1.22435	#N/A	#N/A	#N/A	#N/A	#N/A	#N/A	#N/A	#N/A	#N/A	#N/A	#N/A	#N/A	#N/A	#N/A	#N/A	#N/A	#N/A	1	ENSG00000253372		lncRNA	novel transcript
#265496	#N/A	#N/A	1.22138	#N/A	#N/A	#N/A	#N/A	#N/A	#N/A	#N/A	#N/A	#N/A	#N/A	#N/A	#N/A	#N/A	#N/A	#N/A	#N/A	#N/A	1	ENSG00000265496		lncRNA	microRNA 1539
ZNF613	#N/A	#N/A	#N/A	#N/A	#N/A	#N/A	#N/A	#N/A	#N/A	#N/A	#N/A	#N/A	#N/A	#N/A	#N/A	#N/A	#N/A	#N/A	1.2181	#N/A	1	ENSG00000176024	ZNF613	protein_coding	zinc finger protein 613 [Source:HGNC Symbol;Acc:HGNC:25827]
APEX2	#N/A	#N/A	#N/A	#N/A	#N/A	#N/A	#N/A	#N/A	#N/A	#N/A	#N/A	#N/A	#N/A	#N/A	#N/A	#N/A	#N/A	#N/A	1.21783	#N/A	1	ENSG00000169188	APEX2	protein_coding	apurinic/apyrimidinic endodeoxyribonuclease 2 [Source:HGNC Symbol;Acc:HGNC:17889]
SERPINB8	#N/A	#N/A	#N/A	#N/A	#N/A	#N/A	#N/A	#N/A	#N/A	#N/A	#N/A	#N/A	#N/A	#N/A	#N/A	#N/A	#N/A	#N/A	1.2178	#N/A	1	ENSG00000166401	SERPINB8	protein_coding	serpin family B member 8 [Source:HGNC Symbol;Acc:HGNC:8952]
#271141	#N/A	#N/A	#N/A	1.21766	#N/A	#N/A	#N/A	#N/A	#N/A	#N/A	#N/A	#N/A	#N/A	#N/A	#N/A	#N/A	#N/A	#N/A	#N/A	#N/A	1	ENSG00000271141		lncRNA	novel transcript
LINC01322	#N/A	#N/A	1.21659	#N/A	#N/A	#N/A	#N/A	#N/A	#N/A	#N/A	#N/A	#N/A	#N/A	#N/A	#N/A	#N/A	#N/A	#N/A	#N/A	#N/A	1	ENSG00000244128	LINC01322	lncRNA	long intergenic non-protein coding RNA 1322 [Source:HGNC Symbol;Acc:HGNC:50528]
RNF141	#N/A	#N/A	#N/A	#N/A	#N/A	#N/A	#N/A	#N/A	#N/A	#N/A	#N/A	#N/A	#N/A	#N/A	#N/A	#N/A	#N/A	#N/A	1.21639	#N/A	1	ENSG00000110315	RNF141	protein_coding	ring finger protein 141 [Source:HGNC Symbol;Acc:HGNC:21159]
CACNA1I	#N/A	#N/A	1.21636	#N/A	#N/A	#N/A	#N/A	#N/A	#N/A	#N/A	#N/A	#N/A	#N/A	#N/A	#N/A	#N/A	#N/A	#N/A	#N/A	#N/A	1	ENSG00000100346	CACNA1I	protein_coding	calcium voltage-gated channel subunit alpha1 I [Source:HGNC Symbol;Acc:HGNC:1396]
VWCE	#N/A	#N/A	#N/A	#N/A	#N/A	#N/A	#N/A	1.21621	#N/A	#N/A	#N/A	#N/A	#N/A	#N/A	#N/A	#N/A	#N/A	#N/A	#N/A	#N/A	1	ENSG00000167992	VWCE	protein_coding	von Willebrand factor C and EGF domains [Source:HGNC Symbol;Acc:HGNC:26487]
WAPL-DT	#N/A	#N/A	1.2154	#N/A	#N/A	#N/A	#N/A	#N/A	#N/A	#N/A	#N/A	#N/A	#N/A	#N/A	#N/A	#N/A	#N/A	#N/A	#N/A	#N/A	1	ENSG00000227896	WAPL-DT	lncRNA	WAPL divergent transcript [Source:HGNC Symbol;Acc:HGNC:55805]
FAM13B-AS1	#N/A	#N/A	1.21525	#N/A	#N/A	#N/A	#N/A	#N/A	#N/A	#N/A	#N/A	#N/A	#N/A	#N/A	#N/A	#N/A	#N/A	#N/A	#N/A	#N/A	1	ENSG00000246323	FAM13B-AS1	lncRNA	FAM13B antisense RNA 1 [Source:HGNC Symbol;Acc:HGNC:55597]
C7orf25	#N/A	#N/A	#N/A	#N/A	#N/A	#N/A	1.21449	#N/A	#N/A	#N/A	#N/A	#N/A	#N/A	#N/A	#N/A	#N/A	#N/A	#N/A	#N/A	#N/A	1	ENSG00000136197	C7orf25	protein_coding	chromosome 7 open reading frame 25 [Source:HGNC Symbol;Acc:HGNC:21703]
#275413	#N/A	#N/A	#N/A	#N/A	#N/A	#N/A	#N/A	#N/A	#N/A	#N/A	#N/A	#N/A	#N/A	#N/A	#N/A	#N/A	#N/A	#N/A	1.21429	#N/A	1	ENSG00000275413		lncRNA	novel transcript, antisense to TTC19
SELENOO-AS1	#N/A	#N/A	#N/A	#N/A	#N/A	#N/A	#N/A	#N/A	#N/A	#N/A	#N/A	1.21409	#N/A	#N/A	#N/A	#N/A	#N/A	#N/A	#N/A	#N/A	1	ENSG00000273137	SELENOO-AS1	lncRNA	SELENOO antisense RNA 1 [Source:HGNC Symbol;Acc:HGNC:56048]
TMEM186	#N/A	#N/A	#N/A	#N/A	#N/A	#N/A	#N/A	#N/A	#N/A	#N/A	#N/A	#N/A	#N/A	#N/A	#N/A	#N/A	#N/A	#N/A	1.21304	#N/A	1	ENSG00000184857	TMEM186	protein_coding	transmembrane protein 186 [Source:HGNC Symbol;Acc:HGNC:24530]
#267274	#N/A	#N/A	#N/A	#N/A	#N/A	#N/A	#N/A	#N/A	#N/A	#N/A	#N/A	#N/A	#N/A	#N/A	#N/A	#N/A	#N/A	#N/A	1.21292	#N/A	1	ENSG00000267274		lncRNA	novel transcript, sense overlapping with ZNF700
MAPK11	#N/A	#N/A	1.21085	#N/A	#N/A	#N/A	#N/A	#N/A	#N/A	#N/A	#N/A	#N/A	#N/A	#N/A	#N/A	#N/A	#N/A	#N/A	#N/A	#N/A	1	ENSG00000185386	MAPK11	protein_coding	mitogen-activated protein kinase 11 [Source:HGNC Symbol;Acc:HGNC:6873]
PLLP	#N/A	#N/A	#N/A	#N/A	#N/A	#N/A	#N/A	#N/A	#N/A	#N/A	#N/A	#N/A	#N/A	#N/A	#N/A	#N/A	#N/A	#N/A	1.21043	#N/A	1	ENSG00000102934	PLLP	protein_coding	plasmolipin [Source:HGNC Symbol;Acc:HGNC:18553]
UCP2	#N/A	#N/A	#N/A	#N/A	#N/A	#N/A	#N/A	#N/A	#N/A	#N/A	#N/A	#N/A	#N/A	#N/A	#N/A	#N/A	#N/A	#N/A	1.21006	#N/A	1	ENSG00000175567	UCP2	protein_coding	uncoupling protein 2 [Source:HGNC Symbol;Acc:HGNC:12518]
EPHA6	#N/A	#N/A	1.21004	#N/A	#N/A	#N/A	#N/A	#N/A	#N/A	#N/A	#N/A	#N/A	#N/A	#N/A	#N/A	#N/A	#N/A	#N/A	#N/A	#N/A	1	ENSG00000080224	EPHA6	protein_coding	EPH receptor A6 [Source:HGNC Symbol;Acc:HGNC:19296]
NUTM1	#N/A	#N/A	1.20433	#N/A	#N/A	#N/A	#N/A	#N/A	#N/A	#N/A	#N/A	#N/A	#N/A	#N/A	#N/A	#N/A	#N/A	#N/A	#N/A	#N/A	1	ENSG00000184507	NUTM1	protein_coding	NUT midline carcinoma family member 1 [Source:HGNC Symbol;Acc:HGNC:29919]
SDK2	#N/A	#N/A	#N/A	#N/A	#N/A	#N/A	#N/A	#N/A	#N/A	#N/A	#N/A	#N/A	#N/A	#N/A	#N/A	#N/A	#N/A	#N/A	1.20346	#N/A	1	ENSG00000069188	SDK2	protein_coding	sidekick cell adhesion molecule 2 [Source:HGNC Symbol;Acc:HGNC:19308]
UCN	#N/A	#N/A	#N/A	#N/A	#N/A	#N/A	#N/A	#N/A	#N/A	#N/A	#N/A	#N/A	#N/A	#N/A	#N/A	#N/A	#N/A	#N/A	1.20295	#N/A	1	ENSG00000163794	UCN	protein_coding	urocortin [Source:HGNC Symbol;Acc:HGNC:12516]
#236003	#N/A	#N/A	1.20285	#N/A	#N/A	#N/A	#N/A	#N/A	#N/A	#N/A	#N/A	#N/A	#N/A	#N/A	#N/A	#N/A	#N/A	#N/A	#N/A	#N/A	1	ENSG00000236003		lncRNA	novel transcript
#261831	#N/A	#N/A	1.20104	#N/A	#N/A	#N/A	#N/A	#N/A	#N/A	#N/A	#N/A	#N/A	#N/A	#N/A	#N/A	#N/A	#N/A	#N/A	#N/A	#N/A	1	ENSG00000261831		lncRNA	novel transcript
#259891	#N/A	#N/A	#N/A	#N/A	#N/A	#N/A	#N/A	#N/A	#N/A	#N/A	#N/A	#N/A	#N/A	#N/A	#N/A	#N/A	#N/A	#N/A	1.2009	#N/A	1	ENSG00000259891		lncRNA	novel transcript, antisense to CHRAC1
RECQL4	#N/A	#N/A	#N/A	#N/A	#N/A	#N/A	#N/A	#N/A	#N/A	#N/A	#N/A	#N/A	1.19695	#N/A	#N/A	#N/A	#N/A	#N/A	#N/A	#N/A	1	ENSG00000160957	RECQL4	protein_coding	RecQ like helicase 4 [Source:HGNC Symbol;Acc:HGNC:9949]
#260563	#N/A	#N/A	#N/A	#N/A	#N/A	#N/A	#N/A	#N/A	#N/A	#N/A	#N/A	#N/A	#N/A	#N/A	#N/A	#N/A	#N/A	#N/A	1.19594	#N/A	1	ENSG00000260563		lncRNA	novel transcript
NUDT19-DT	#N/A	#N/A	#N/A	#N/A	#N/A	#N/A	1.19543	#N/A	#N/A	#N/A	#N/A	#N/A	#N/A	#N/A	#N/A	#N/A	#N/A	#N/A	#N/A	#N/A	1	ENSG00000267475	NUDT19-DT	lncRNA	NUDT19 divergent transcript [Source:HGNC Symbol;Acc:HGNC:55296]
#266896	#N/A	#N/A	#N/A	#N/A	#N/A	#N/A	#N/A	#N/A	#N/A	#N/A	#N/A	#N/A	#N/A	#N/A	#N/A	#N/A	#N/A	#N/A	1.19496	#N/A	1	ENSG00000266896		lncRNA	novel transcript
RNF32-DT	#N/A	#N/A	#N/A	#N/A	#N/A	#N/A	#N/A	#N/A	#N/A	#N/A	#N/A	#N/A	#N/A	#N/A	#N/A	#N/A	#N/A	#N/A	1.1948	#N/A	1	ENSG00000182648	RNF32-DT	lncRNA	RNF32 divergent transcript [Source:HGNC Symbol;Acc:HGNC:48971]
PSPN	#N/A	1.19238	#N/A	#N/A	#N/A	#N/A	#N/A	#N/A	#N/A	#N/A	#N/A	#N/A	#N/A	#N/A	#N/A	#N/A	#N/A	#N/A	#N/A	#N/A	1	ENSG00000125650	PSPN	protein_coding	persephin [Source:HGNC Symbol;Acc:HGNC:9579]
FUT4	1.19232	#N/A	#N/A	#N/A	#N/A	#N/A	#N/A	#N/A	#N/A	#N/A	#N/A	#N/A	#N/A	#N/A	#N/A	#N/A	#N/A	#N/A	#N/A	#N/A	1	ENSG00000196371	FUT4	protein_coding	fucosyltransferase 4 [Source:HGNC Symbol;Acc:HGNC:4015]
#264577	#N/A	#N/A	1.19028	#N/A	#N/A	#N/A	#N/A	#N/A	#N/A	#N/A	#N/A	#N/A	#N/A	#N/A	#N/A	#N/A	#N/A	#N/A	#N/A	#N/A	1	ENSG00000264577		lncRNA	novel transcript, antisense to RPL23A
#286882	#N/A	#N/A	1.1901	#N/A	#N/A	#N/A	#N/A	#N/A	#N/A	#N/A	#N/A	#N/A	#N/A	#N/A	#N/A	#N/A	#N/A	#N/A	#N/A	#N/A	1	ENSG00000286882		lncRNA	novel transcript, antisense to FER
#286755	#N/A	#N/A	1.18938	#N/A	#N/A	#N/A	#N/A	#N/A	#N/A	#N/A	#N/A	#N/A	#N/A	#N/A	#N/A	#N/A	#N/A	#N/A	#N/A	#N/A	1	ENSG00000286755		lncRNA	novel transcript, antisense to LMLN
RASA4B	#N/A	#N/A	#N/A	#N/A	#N/A	#N/A	#N/A	#N/A	#N/A	#N/A	#N/A	#N/A	#N/A	#N/A	#N/A	#N/A	#N/A	#N/A	1.18915	#N/A	1	ENSG00000170667	RASA4B	protein_coding	RAS p21 protein activator 4B [Source:HGNC Symbol;Acc:HGNC:35202]
B3GALT6	#N/A	#N/A	#N/A	#N/A	#N/A	#N/A	#N/A	#N/A	#N/A	#N/A	#N/A	#N/A	#N/A	#N/A	#N/A	#N/A	#N/A	#N/A	1.18774	#N/A	1	ENSG00000176022	B3GALT6	protein_coding	beta-1,3-galactosyltransferase 6 [Source:HGNC Symbol;Acc:HGNC:17978]
NDUFB4	#N/A	#N/A	#N/A	#N/A	#N/A	#N/A	#N/A	#N/A	#N/A	#N/A	#N/A	#N/A	#N/A	#N/A	#N/A	#N/A	#N/A	#N/A	1.18718	#N/A	1	ENSG00000065518	NDUFB4	protein_coding	NADH:ubiquinone oxidoreductase subunit B4 [Source:HGNC Symbol;Acc:HGNC:7699]
THAP11	#N/A	1.1849	#N/A	#N/A	#N/A	#N/A	#N/A	#N/A	#N/A	#N/A	#N/A	#N/A	#N/A	#N/A	#N/A	#N/A	#N/A	#N/A	#N/A	#N/A	1	ENSG00000168286	THAP11	protein_coding	THAP domain containing 11 [Source:HGNC Symbol;Acc:HGNC:23194]
ITSN1	#N/A	#N/A	#N/A	#N/A	#N/A	#N/A	#N/A	#N/A	#N/A	#N/A	1.18314	#N/A	#N/A	#N/A	#N/A	#N/A	#N/A	#N/A	#N/A	#N/A	1	ENSG00000205726	ITSN1	protein_coding	intersectin 1 [Source:HGNC Symbol;Acc:HGNC:6183]
NALF1	#N/A	#N/A	1.18214	#N/A	#N/A	#N/A	#N/A	#N/A	#N/A	#N/A	#N/A	#N/A	#N/A	#N/A	#N/A	#N/A	#N/A	#N/A	#N/A	#N/A	1	ENSG00000204442	NALF1	protein_coding	NALCN channel auxiliary factor 1 [Source:HGNC Symbol;Acc:HGNC:33877]
FGGY-DT	#N/A	#N/A	#N/A	#N/A	#N/A	1.17908	#N/A	#N/A	#N/A	#N/A	#N/A	#N/A	#N/A	#N/A	#N/A	#N/A	#N/A	#N/A	#N/A	#N/A	1	ENSG00000224609	FGGY-DT	lncRNA	FGGY divergent transcript [Source:HGNC Symbol;Acc:HGNC:55265]
RNASEK	#N/A	#N/A	#N/A	#N/A	#N/A	#N/A	1.17821	#N/A	#N/A	#N/A	#N/A	#N/A	#N/A	#N/A	#N/A	#N/A	#N/A	#N/A	#N/A	#N/A	1	ENSG00000219200	RNASEK	protein_coding	ribonuclease K [Source:HGNC Symbol;Acc:HGNC:33911]
ZSCAN16	#N/A	#N/A	#N/A	#N/A	#N/A	#N/A	#N/A	#N/A	#N/A	#N/A	#N/A	#N/A	#N/A	#N/A	#N/A	#N/A	#N/A	#N/A	1.17818	#N/A	1	ENSG00000196812	ZSCAN16	protein_coding	zinc finger and SCAN domain containing 16 [Source:HGNC Symbol;Acc:HGNC:20813]
H2AW#181218	#N/A	#N/A	1.17725	#N/A	#N/A	#N/A	#N/A	#N/A	#N/A	#N/A	#N/A	#N/A	#N/A	#N/A	#N/A	#N/A	#N/A	#N/A	#N/A	#N/A	1	ENSG00000181218	H2AW	protein_coding	H2A.W histone [Source:HGNC Symbol;Acc:HGNC:20507]
CCDC80	#N/A	#N/A	1.17718	#N/A	#N/A	#N/A	#N/A	#N/A	#N/A	#N/A	#N/A	#N/A	#N/A	#N/A	#N/A	#N/A	#N/A	#N/A	#N/A	#N/A	1	ENSG00000091986	CCDC80	protein_coding	coiled-coil domain containing 80 [Source:HGNC Symbol;Acc:HGNC:30649]
#235078	#N/A	#N/A	1.17698	#N/A	#N/A	#N/A	#N/A	#N/A	#N/A	#N/A	#N/A	#N/A	#N/A	#N/A	#N/A	#N/A	#N/A	#N/A	#N/A	#N/A	1	ENSG00000235078		lncRNA	novel transcript, antisense to ADI1
XXYLT1-AS2	#N/A	#N/A	1.17693	#N/A	#N/A	#N/A	#N/A	#N/A	#N/A	#N/A	#N/A	#N/A	#N/A	#N/A	#N/A	#N/A	#N/A	#N/A	#N/A	#N/A	1	ENSG00000230266	XXYLT1-AS2	lncRNA	XXYLT1 antisense RNA 2 [Source:HGNC Symbol;Acc:HGNC:41154]
DLX4	#N/A	#N/A	#N/A	#N/A	#N/A	1.17598	#N/A	#N/A	#N/A	#N/A	#N/A	#N/A	#N/A	#N/A	#N/A	#N/A	#N/A	#N/A	#N/A	#N/A	1	ENSG00000108813	DLX4	protein_coding	distal-less homeobox 4 [Source:HGNC Symbol;Acc:HGNC:2917]
#288065	#N/A	#N/A	1.17474	#N/A	#N/A	#N/A	#N/A	#N/A	#N/A	#N/A	#N/A	#N/A	#N/A	#N/A	#N/A	#N/A	#N/A	#N/A	#N/A	#N/A	1	ENSG00000288065		lncRNA	novel transcript, antisense to MCEE
IL34	#N/A	#N/A	#N/A	#N/A	#N/A	#N/A	#N/A	#N/A	#N/A	#N/A	#N/A	#N/A	#N/A	#N/A	#N/A	#N/A	#N/A	#N/A	1.16918	#N/A	1	ENSG00000157368	IL34	protein_coding	interleukin 34 [Source:HGNC Symbol;Acc:HGNC:28529]
RPL21	#N/A	#N/A	#N/A	#N/A	#N/A	#N/A	#N/A	#N/A	#N/A	#N/A	#N/A	#N/A	#N/A	#N/A	#N/A	#N/A	#N/A	#N/A	1.16875	#N/A	1	ENSG00000122026	RPL21	protein_coding	ribosomal protein L21 [Source:HGNC Symbol;Acc:HGNC:10313]
AGBL1	#N/A	#N/A	1.16788	#N/A	#N/A	#N/A	#N/A	#N/A	#N/A	#N/A	#N/A	#N/A	#N/A	#N/A	#N/A	#N/A	#N/A	#N/A	#N/A	#N/A	1	ENSG00000273540	AGBL1	protein_coding	AGBL carboxypeptidase 1 [Source:HGNC Symbol;Acc:HGNC:26504]
VAMP8	#N/A	#N/A	#N/A	#N/A	#N/A	#N/A	1.16677	#N/A	#N/A	#N/A	#N/A	#N/A	#N/A	#N/A	#N/A	#N/A	#N/A	#N/A	#N/A	#N/A	1	ENSG00000118640	VAMP8	protein_coding	vesicle associated membrane protein 8 [Source:HGNC Symbol;Acc:HGNC:12647]
BEX4	#N/A	#N/A	#N/A	#N/A	#N/A	#N/A	#N/A	#N/A	#N/A	#N/A	#N/A	#N/A	#N/A	#N/A	#N/A	#N/A	#N/A	#N/A	1.16511	#N/A	1	ENSG00000102409	BEX4	protein_coding	brain expressed X-linked 4 [Source:HGNC Symbol;Acc:HGNC:25475]
LINC02585	#N/A	#N/A	#N/A	#N/A	#N/A	#N/A	#N/A	#N/A	#N/A	#N/A	#N/A	1.16466	#N/A	#N/A	#N/A	#N/A	#N/A	#N/A	#N/A	#N/A	1	ENSG00000228350	LINC02585	lncRNA	long intergenic non-protein coding RNA 2585 [Source:HGNC Symbol;Acc:HGNC:50302]
#263220	#N/A	#N/A	1.16421	#N/A	#N/A	#N/A	#N/A	#N/A	#N/A	#N/A	#N/A	#N/A	#N/A	#N/A	#N/A	#N/A	#N/A	#N/A	#N/A	#N/A	1	ENSG00000263220		lncRNA	novel transcript, antisense to RABEP1
#268081	#N/A	#N/A	#N/A	#N/A	#N/A	#N/A	#N/A	#N/A	#N/A	#N/A	#N/A	#N/A	#N/A	#N/A	#N/A	#N/A	#N/A	#N/A	1.16385	#N/A	1	ENSG00000268081		lncRNA	novel transcript, antisense to ZNF429
UBXN11	#N/A	#N/A	#N/A	#N/A	#N/A	#N/A	#N/A	#N/A	#N/A	#N/A	#N/A	#N/A	#N/A	#N/A	#N/A	1.16277	#N/A	#N/A	#N/A	#N/A	1	ENSG00000158062	UBXN11	protein_coding	UBX domain protein 11 [Source:HGNC Symbol;Acc:HGNC:30600]
#269958	#N/A	#N/A	#N/A	#N/A	#N/A	#N/A	#N/A	#N/A	#N/A	#N/A	#N/A	#N/A	#N/A	#N/A	#N/A	#N/A	#N/A	#N/A	1.16244	#N/A	1	ENSG00000269958		lncRNA	novel transcript, sense intronic to KLC1
#278276	#N/A	#N/A	#N/A	#N/A	#N/A	#N/A	1.16206	#N/A	#N/A	#N/A	#N/A	#N/A	#N/A	#N/A	#N/A	#N/A	#N/A	#N/A	#N/A	#N/A	1	ENSG00000278276		lncRNA	novel transcript
#285560	#N/A	#N/A	1.16171	#N/A	#N/A	#N/A	#N/A	#N/A	#N/A	#N/A	#N/A	#N/A	#N/A	#N/A	#N/A	#N/A	#N/A	#N/A	#N/A	#N/A	1	ENSG00000285560		lncRNA	novel transcript, antisense to CRTC3
MAP1B	#N/A	#N/A	1.1615	#N/A	#N/A	#N/A	#N/A	#N/A	#N/A	#N/A	#N/A	#N/A	#N/A	#N/A	#N/A	#N/A	#N/A	#N/A	#N/A	#N/A	1	ENSG00000131711	MAP1B	protein_coding	microtubule associated protein 1B [Source:HGNC Symbol;Acc:HGNC:6836]
CSMD1	#N/A	#N/A	#N/A	#N/A	#N/A	#N/A	#N/A	#N/A	#N/A	#N/A	#N/A	#N/A	#N/A	#N/A	#N/A	#N/A	#N/A	#N/A	1.16098	#N/A	1	ENSG00000183117	CSMD1	protein_coding	CUB and Sushi multiple domains 1 [Source:HGNC Symbol;Acc:HGNC:14026]
TAF9#273841	#N/A	#N/A	#N/A	#N/A	#N/A	#N/A	#N/A	#N/A	#N/A	#N/A	#N/A	#N/A	#N/A	#N/A	#N/A	#N/A	#N/A	#N/A	1.16065	#N/A	1	ENSG00000273841	TAF9	protein_coding	TATA-box binding protein associated factor 9 [Source:HGNC Symbol;Acc:HGNC:11542]
#254718	#N/A	#N/A	#N/A	1.16055	#N/A	#N/A	#N/A	#N/A	#N/A	#N/A	#N/A	#N/A	#N/A	#N/A	#N/A	#N/A	#N/A	#N/A	#N/A	#N/A	1	ENSG00000254718		lncRNA	novel transcript, antisense to PPM1A
#260267	#N/A	#N/A	#N/A	#N/A	#N/A	#N/A	#N/A	#N/A	#N/A	#N/A	#N/A	#N/A	#N/A	#N/A	#N/A	#N/A	#N/A	#N/A	1.15671	#N/A	1	ENSG00000260267		lncRNA	novel transcript, antisense to ARMC5
TTC39A	1.15522	#N/A	#N/A	#N/A	#N/A	#N/A	#N/A	#N/A	#N/A	#N/A	#N/A	#N/A	#N/A	#N/A	#N/A	#N/A	#N/A	#N/A	#N/A	#N/A	1	ENSG00000085831	TTC39A	protein_coding	tetratricopeptide repeat domain 39A [Source:HGNC Symbol;Acc:HGNC:18657]
CCDC183	#N/A	#N/A	#N/A	#N/A	#N/A	#N/A	#N/A	#N/A	#N/A	#N/A	#N/A	#N/A	#N/A	#N/A	#N/A	#N/A	#N/A	#N/A	1.15517	#N/A	1	ENSG00000213213	CCDC183	protein_coding	coiled-coil domain containing 183 [Source:HGNC Symbol;Acc:HGNC:28236]
ANKRD24	#N/A	#N/A	#N/A	#N/A	#N/A	#N/A	#N/A	#N/A	#N/A	#N/A	#N/A	#N/A	#N/A	#N/A	#N/A	#N/A	#N/A	#N/A	1.15313	#N/A	1	ENSG00000089847	ANKRD24	protein_coding	ankyrin repeat domain 24 [Source:HGNC Symbol;Acc:HGNC:29424]
EFCC1	1.15156	#N/A	#N/A	#N/A	#N/A	#N/A	#N/A	#N/A	#N/A	#N/A	#N/A	#N/A	#N/A	#N/A	#N/A	#N/A	#N/A	#N/A	#N/A	#N/A	1	ENSG00000114654	EFCC1	protein_coding	EF-hand and coiled-coil domain containing 1 [Source:HGNC Symbol;Acc:HGNC:25692]
CCNB1	#N/A	#N/A	#N/A	#N/A	#N/A	#N/A	1.15142	#N/A	#N/A	#N/A	#N/A	#N/A	#N/A	#N/A	#N/A	#N/A	#N/A	#N/A	#N/A	#N/A	1	ENSG00000134057	CCNB1	protein_coding	cyclin B1 [Source:HGNC Symbol;Acc:HGNC:1579]
#228554	#N/A	#N/A	1.14798	#N/A	#N/A	#N/A	#N/A	#N/A	#N/A	#N/A	#N/A	#N/A	#N/A	#N/A	#N/A	#N/A	#N/A	#N/A	#N/A	#N/A	1	ENSG00000228554		lncRNA	novel transcript
#245667	#N/A	#N/A	#N/A	#N/A	#N/A	#N/A	#N/A	1.1466	#N/A	#N/A	#N/A	#N/A	#N/A	#N/A	#N/A	#N/A	#N/A	#N/A	#N/A	#N/A	1	ENSG00000245667		lncRNA	novel transcript
BMPR1B	#N/A	#N/A	#N/A	#N/A	#N/A	#N/A	#N/A	#N/A	#N/A	#N/A	#N/A	#N/A	1.14513	#N/A	#N/A	#N/A	#N/A	#N/A	#N/A	#N/A	1	ENSG00000138696	BMPR1B	protein_coding	bone morphogenetic protein receptor type 1B [Source:HGNC Symbol;Acc:HGNC:1077]
#260473	1.1448	#N/A	#N/A	#N/A	#N/A	#N/A	#N/A	#N/A	#N/A	#N/A	#N/A	#N/A	#N/A	#N/A	#N/A	#N/A	#N/A	#N/A	#N/A	#N/A	1	ENSG00000260473		lncRNA	novel transcript
LINC01229	#N/A	#N/A	#N/A	1.14334	#N/A	#N/A	#N/A	#N/A	#N/A	#N/A	#N/A	#N/A	#N/A	#N/A	#N/A	#N/A	#N/A	#N/A	#N/A	#N/A	1	ENSG00000260876	LINC01229	lncRNA	long intergenic non-protein coding RNA 1229 [Source:HGNC Symbol;Acc:HGNC:49682]
PCLAF	#N/A	#N/A	1.14181	#N/A	#N/A	#N/A	#N/A	#N/A	#N/A	#N/A	#N/A	#N/A	#N/A	#N/A	#N/A	#N/A	#N/A	#N/A	#N/A	#N/A	1	ENSG00000166803	PCLAF	protein_coding	PCNA clamp associated factor [Source:HGNC Symbol;Acc:HGNC:28961]
GP1BA	#N/A	#N/A	1.14133	#N/A	#N/A	#N/A	#N/A	#N/A	#N/A	#N/A	#N/A	#N/A	#N/A	#N/A	#N/A	#N/A	#N/A	#N/A	#N/A	#N/A	1	ENSG00000185245	GP1BA	protein_coding	glycoprotein Ib platelet subunit alpha [Source:HGNC Symbol;Acc:HGNC:4439]
EFNA4	#N/A	#N/A	#N/A	#N/A	#N/A	#N/A	#N/A	#N/A	#N/A	#N/A	#N/A	#N/A	#N/A	#N/A	#N/A	#N/A	#N/A	#N/A	1.14099	#N/A	1	ENSG00000243364	EFNA4	protein_coding	ephrin A4 [Source:HGNC Symbol;Acc:HGNC:3224]
FAH	1.13997	#N/A	#N/A	#N/A	#N/A	#N/A	#N/A	#N/A	#N/A	#N/A	#N/A	#N/A	#N/A	#N/A	#N/A	#N/A	#N/A	#N/A	#N/A	#N/A	1	ENSG00000103876	FAH	protein_coding	fumarylacetoacetate hydrolase [Source:HGNC Symbol;Acc:HGNC:3579]
CCDC144NL#205212	#N/A	#N/A	#N/A	#N/A	#N/A	#N/A	#N/A	#N/A	#N/A	#N/A	#N/A	#N/A	#N/A	#N/A	#N/A	#N/A	#N/A	#N/A	1.13955	#N/A	1	ENSG00000205212	CCDC144NL	transcribed_unprocessed_pseudogene	CCDC144A N-terminal pseudogene [Source:HGNC Symbol;Acc:HGNC:33735]
#286226	1.13866	#N/A	#N/A	#N/A	#N/A	#N/A	#N/A	#N/A	#N/A	#N/A	#N/A	#N/A	#N/A	#N/A	#N/A	#N/A	#N/A	#N/A	#N/A	#N/A	1	ENSG00000286226		lncRNA	novel transcript
TP53TG1	#N/A	1.13836	#N/A	#N/A	#N/A	#N/A	#N/A	#N/A	#N/A	#N/A	#N/A	#N/A	#N/A	#N/A	#N/A	#N/A	#N/A	#N/A	#N/A	#N/A	1	ENSG00000182165	TP53TG1	lncRNA	TP53 target 1 [Source:HGNC Symbol;Acc:HGNC:17026]
CHMP6	#N/A	#N/A	#N/A	#N/A	#N/A	#N/A	#N/A	#N/A	#N/A	#N/A	#N/A	#N/A	#N/A	#N/A	#N/A	#N/A	#N/A	#N/A	1.13792	#N/A	1	ENSG00000176108	CHMP6	protein_coding	charged multivesicular body protein 6 [Source:HGNC Symbol;Acc:HGNC:25675]
CCDC183-AS1	#N/A	#N/A	1.13559	#N/A	#N/A	#N/A	#N/A	#N/A	#N/A	#N/A	#N/A	#N/A	#N/A	#N/A	#N/A	#N/A	#N/A	#N/A	#N/A	#N/A	1	ENSG00000228544	CCDC183-AS1	lncRNA	CCDC183 antisense RNA 1 [Source:HGNC Symbol;Acc:HGNC:44105]
#257568	#N/A	#N/A	1.13338	#N/A	#N/A	#N/A	#N/A	#N/A	#N/A	#N/A	#N/A	#N/A	#N/A	#N/A	#N/A	#N/A	#N/A	#N/A	#N/A	#N/A	1	ENSG00000257568		lncRNA	novel transcript, antisense to MON2
SEMA6C	#N/A	#N/A	#N/A	1.13212	#N/A	#N/A	#N/A	#N/A	#N/A	#N/A	#N/A	#N/A	#N/A	#N/A	#N/A	#N/A	#N/A	#N/A	#N/A	#N/A	1	ENSG00000143434	SEMA6C	protein_coding	semaphorin 6C [Source:HGNC Symbol;Acc:HGNC:10740]
#266993	#N/A	#N/A	#N/A	#N/A	#N/A	#N/A	#N/A	#N/A	#N/A	#N/A	#N/A	1.13042	#N/A	#N/A	#N/A	#N/A	#N/A	#N/A	#N/A	#N/A	1	ENSG00000266993		lncRNA	novel transcript, antisense to NRD1
CYLD-AS1	#N/A	#N/A	#N/A	#N/A	#N/A	#N/A	#N/A	#N/A	#N/A	#N/A	#N/A	#N/A	#N/A	#N/A	#N/A	#N/A	#N/A	#N/A	1.1264	#N/A	1	ENSG00000261644	CYLD-AS1	lncRNA	CYLD antisense RNA 1 [Source:HGNC Symbol;Acc:HGNC:55352]
NHP2	#N/A	#N/A	#N/A	#N/A	#N/A	#N/A	#N/A	#N/A	#N/A	#N/A	#N/A	#N/A	#N/A	#N/A	#N/A	#N/A	#N/A	#N/A	1.12623	#N/A	1	ENSG00000145912	NHP2	protein_coding	NHP2 ribonucleoprotein [Source:HGNC Symbol;Acc:HGNC:14377]
MYT1L	#N/A	#N/A	1.12146	#N/A	#N/A	#N/A	#N/A	#N/A	#N/A	#N/A	#N/A	#N/A	#N/A	#N/A	#N/A	#N/A	#N/A	#N/A	#N/A	#N/A	1	ENSG00000186487	MYT1L	protein_coding	myelin transcription factor 1 like [Source:HGNC Symbol;Acc:HGNC:7623]
#278107	#N/A	#N/A	#N/A	#N/A	#N/A	1.12085	#N/A	#N/A	#N/A	#N/A	#N/A	#N/A	#N/A	#N/A	#N/A	#N/A	#N/A	#N/A	#N/A	#N/A	1	ENSG00000278107		lncRNA	novel transcript
GDA	#N/A	#N/A	1.12009	#N/A	#N/A	#N/A	#N/A	#N/A	#N/A	#N/A	#N/A	#N/A	#N/A	#N/A	#N/A	#N/A	#N/A	#N/A	#N/A	#N/A	1	ENSG00000119125	GDA	protein_coding	guanine deaminase [Source:HGNC Symbol;Acc:HGNC:4212]
FAM245A	#N/A	#N/A	1.11752	#N/A	#N/A	#N/A	#N/A	#N/A	#N/A	#N/A	#N/A	#N/A	#N/A	#N/A	#N/A	#N/A	#N/A	#N/A	#N/A	#N/A	1	ENSG00000228055	FAM245A	lncRNA	family with sequence similarity 245 member A [Source:HGNC Symbol;Acc:HGNC:45163]
BANK1	#N/A	#N/A	#N/A	#N/A	#N/A	#N/A	#N/A	#N/A	#N/A	#N/A	#N/A	#N/A	#N/A	#N/A	#N/A	#N/A	#N/A	#N/A	1.11492	#N/A	1	ENSG00000153064	BANK1	protein_coding	B cell scaffold protein with ankyrin repeats 1 [Source:HGNC Symbol;Acc:HGNC:18233]
#287099	#N/A	#N/A	1.11377	#N/A	#N/A	#N/A	#N/A	#N/A	#N/A	#N/A	#N/A	#N/A	#N/A	#N/A	#N/A	#N/A	#N/A	#N/A	#N/A	#N/A	1	ENSG00000287099		lncRNA	novel transcript, antisense to ADD1
ZNF773	#N/A	#N/A	#N/A	#N/A	#N/A	#N/A	#N/A	#N/A	#N/A	#N/A	#N/A	#N/A	#N/A	#N/A	#N/A	#N/A	#N/A	#N/A	1.11251	#N/A	1	ENSG00000152439	ZNF773	protein_coding	zinc finger protein 773 [Source:HGNC Symbol;Acc:HGNC:30487]
LINC02021	#N/A	#N/A	#N/A	#N/A	#N/A	#N/A	#N/A	#N/A	#N/A	#N/A	#N/A	#N/A	#N/A	#N/A	#N/A	#N/A	#N/A	#N/A	1.11226	#N/A	1	ENSG00000249846	LINC02021	lncRNA	long intergenic non-protein coding RNA 2021 [Source:HGNC Symbol;Acc:HGNC:52856]
RPL18	#N/A	#N/A	#N/A	#N/A	#N/A	#N/A	#N/A	#N/A	#N/A	#N/A	#N/A	#N/A	#N/A	#N/A	#N/A	#N/A	#N/A	#N/A	1.11202	#N/A	1	ENSG00000063177	RPL18	protein_coding	ribosomal protein L18 [Source:HGNC Symbol;Acc:HGNC:10310]
PARP11-AS1	#N/A	#N/A	#N/A	1.11078	#N/A	#N/A	#N/A	#N/A	#N/A	#N/A	#N/A	#N/A	#N/A	#N/A	#N/A	#N/A	#N/A	#N/A	#N/A	#N/A	1	ENSG00000256862	PARP11-AS1	lncRNA	PARP11 antisense RNA 1 [Source:HGNC Symbol;Acc:HGNC:40103]
#273306	#N/A	#N/A	1.11008	#N/A	#N/A	#N/A	#N/A	#N/A	#N/A	#N/A	#N/A	#N/A	#N/A	#N/A	#N/A	#N/A	#N/A	#N/A	#N/A	#N/A	1	ENSG00000273306		lncRNA	novel transcript
BCAP31	#N/A	#N/A	#N/A	#N/A	#N/A	#N/A	#N/A	#N/A	#N/A	#N/A	#N/A	#N/A	#N/A	#N/A	#N/A	#N/A	#N/A	#N/A	1.10977	#N/A	1	ENSG00000185825	BCAP31	protein_coding	B cell receptor associated protein 31 [Source:HGNC Symbol;Acc:HGNC:16695]
DMC1	1.10652	#N/A	#N/A	#N/A	#N/A	#N/A	#N/A	#N/A	#N/A	#N/A	#N/A	#N/A	#N/A	#N/A	#N/A	#N/A	#N/A	#N/A	#N/A	#N/A	1	ENSG00000100206	DMC1	protein_coding	DNA meiotic recombinase 1 [Source:HGNC Symbol;Acc:HGNC:2927]
RBX1	#N/A	#N/A	#N/A	#N/A	#N/A	#N/A	#N/A	#N/A	#N/A	#N/A	#N/A	#N/A	#N/A	#N/A	#N/A	#N/A	#N/A	#N/A	1.10578	#N/A	1	ENSG00000100387	RBX1	protein_coding	ring-box 1 [Source:HGNC Symbol;Acc:HGNC:9928]
ERICH6	1.10295	#N/A	#N/A	#N/A	#N/A	#N/A	#N/A	#N/A	#N/A	#N/A	#N/A	#N/A	#N/A	#N/A	#N/A	#N/A	#N/A	#N/A	#N/A	#N/A	1	ENSG00000163645	ERICH6	protein_coding	glutamate rich 6 [Source:HGNC Symbol;Acc:HGNC:28602]
NECTIN1-AS1	1.10246	#N/A	#N/A	#N/A	#N/A	#N/A	#N/A	#N/A	#N/A	#N/A	#N/A	#N/A	#N/A	#N/A	#N/A	#N/A	#N/A	#N/A	#N/A	#N/A	1	ENSG00000255247	NECTIN1-AS1	lncRNA	NECTIN1 antisense RNA 1 [Source:HGNC Symbol;Acc:HGNC:54270]
CCSER1	#N/A	#N/A	#N/A	#N/A	#N/A	#N/A	#N/A	#N/A	#N/A	#N/A	#N/A	#N/A	#N/A	#N/A	#N/A	#N/A	#N/A	#N/A	1.10237	#N/A	1	ENSG00000184305	CCSER1	protein_coding	coiled-coil serine rich protein 1 [Source:HGNC Symbol;Acc:HGNC:29349]
ASRGL1	#N/A	#N/A	#N/A	#N/A	#N/A	#N/A	#N/A	1.10153	#N/A	#N/A	#N/A	#N/A	#N/A	#N/A	#N/A	#N/A	#N/A	#N/A	#N/A	#N/A	1	ENSG00000162174	ASRGL1	protein_coding	asparaginase and isoaspartyl peptidase 1 [Source:HGNC Symbol;Acc:HGNC:16448]
#276256	#N/A	#N/A	1.10124	#N/A	#N/A	#N/A	#N/A	#N/A	#N/A	#N/A	#N/A	#N/A	#N/A	#N/A	#N/A	#N/A	#N/A	#N/A	#N/A	#N/A	1	ENSG00000276256		protein_coding
#267694	#N/A	#N/A	#N/A	#N/A	#N/A	#N/A	#N/A	#N/A	#N/A	#N/A	#N/A	#N/A	#N/A	#N/A	#N/A	#N/A	#N/A	#N/A	1.10032	#N/A	1	ENSG00000267694		lncRNA	novel transcript, antisense C18orf1
NUDT16-DT	#N/A	#N/A	#N/A	#N/A	#N/A	#N/A	#N/A	#N/A	#N/A	#N/A	#N/A	#N/A	#N/A	#N/A	#N/A	#N/A	#N/A	#N/A	1.10019	#N/A	1	ENSG00000250608	NUDT16-DT	lncRNA	NUDT16 divergent transcript [Source:HGNC Symbol;Acc:HGNC:27947]
#286924	#N/A	#N/A	#N/A	#N/A	#N/A	#N/A	#N/A	#N/A	#N/A	#N/A	#N/A	1.09902	#N/A	#N/A	#N/A	#N/A	#N/A	#N/A	#N/A	#N/A	1	ENSG00000286924		lncRNA	novel transcript, antisense to ARMC3and MSRB2
RAB11B	#N/A	#N/A	#N/A	#N/A	#N/A	#N/A	#N/A	#N/A	#N/A	#N/A	#N/A	#N/A	#N/A	#N/A	#N/A	#N/A	#N/A	#N/A	1.09787	#N/A	1	ENSG00000185236	RAB11B	protein_coding	RAB11B, member RAS oncogene family [Source:HGNC Symbol;Acc:HGNC:9761]
#270103	#N/A	#N/A	#N/A	#N/A	#N/A	#N/A	#N/A	#N/A	#N/A	#N/A	#N/A	#N/A	#N/A	#N/A	#N/A	#N/A	#N/A	#N/A	1.09718	#N/A	1	ENSG00000270103		lncRNA	RNA, U11 small nuclear
RNASEH2B-AS1	#N/A	#N/A	#N/A	#N/A	#N/A	#N/A	#N/A	#N/A	#N/A	#N/A	#N/A	#N/A	#N/A	#N/A	#N/A	#N/A	#N/A	#N/A	1.09477	#N/A	1	ENSG00000233672	RNASEH2B-AS1	lncRNA	RNASEH2B antisense RNA 1 [Source:HGNC Symbol;Acc:HGNC:39967]
GTF2A2	#N/A	#N/A	#N/A	#N/A	#N/A	#N/A	#N/A	#N/A	#N/A	#N/A	#N/A	#N/A	#N/A	#N/A	#N/A	#N/A	#N/A	#N/A	1.09468	#N/A	1	ENSG00000140307	GTF2A2	protein_coding	general transcription factor IIA subunit 2 [Source:HGNC Symbol;Acc:HGNC:4647]
WTIP	#N/A	#N/A	1.09426	#N/A	#N/A	#N/A	#N/A	#N/A	#N/A	#N/A	#N/A	#N/A	#N/A	#N/A	#N/A	#N/A	#N/A	#N/A	#N/A	#N/A	1	ENSG00000142279	WTIP	protein_coding	WT1 interacting protein [Source:HGNC Symbol;Acc:HGNC:20964]
#247765	#N/A	#N/A	#N/A	#N/A	#N/A	#N/A	#N/A	#N/A	#N/A	#N/A	#N/A	#N/A	1.09248	#N/A	#N/A	#N/A	#N/A	#N/A	#N/A	#N/A	1	ENSG00000247765		lncRNA	novel transcript
NECTIN3-AS1	#N/A	#N/A	#N/A	1.09145	#N/A	#N/A	#N/A	#N/A	#N/A	#N/A	#N/A	#N/A	#N/A	#N/A	#N/A	#N/A	#N/A	#N/A	#N/A	#N/A	1	ENSG00000242242	NECTIN3-AS1	lncRNA	NECTIN3 antisense RNA 1 [Source:HGNC Symbol;Acc:HGNC:40813]
#275494	#N/A	1.09117	#N/A	#N/A	#N/A	#N/A	#N/A	#N/A	#N/A	#N/A	#N/A	#N/A	#N/A	#N/A	#N/A	#N/A	#N/A	#N/A	#N/A	#N/A	1	ENSG00000275494		lncRNA	novel transcript
ZNF304	#N/A	#N/A	#N/A	#N/A	#N/A	#N/A	#N/A	#N/A	#N/A	#N/A	#N/A	#N/A	#N/A	#N/A	#N/A	#N/A	#N/A	#N/A	1.09102	#N/A	1	ENSG00000131845	ZNF304	protein_coding	zinc finger protein 304 [Source:HGNC Symbol;Acc:HGNC:13505]
KLHL7-DT	1.08953	#N/A	#N/A	#N/A	#N/A	#N/A	#N/A	#N/A	#N/A	#N/A	#N/A	#N/A	#N/A	#N/A	#N/A	#N/A	#N/A	#N/A	#N/A	#N/A	1	ENSG00000230658	KLHL7-DT	lncRNA	KLHL7 divergent transcript [Source:HGNC Symbol;Acc:HGNC:43431]
#269982	#N/A	#N/A	1.08946	#N/A	#N/A	#N/A	#N/A	#N/A	#N/A	#N/A	#N/A	#N/A	#N/A	#N/A	#N/A	#N/A	#N/A	#N/A	#N/A	#N/A	1	ENSG00000269982		lncRNA	novel transcript, antisense to TMEM111
ACTN1	#N/A	#N/A	#N/A	#N/A	#N/A	#N/A	#N/A	#N/A	#N/A	#N/A	1.08868	#N/A	#N/A	#N/A	#N/A	#N/A	#N/A	#N/A	#N/A	#N/A	1	ENSG00000072110	ACTN1	protein_coding	actinin alpha 1 [Source:HGNC Symbol;Acc:HGNC:163]
ZNF324B	#N/A	#N/A	#N/A	#N/A	#N/A	#N/A	#N/A	#N/A	#N/A	#N/A	#N/A	#N/A	#N/A	#N/A	#N/A	#N/A	#N/A	#N/A	1.08691	#N/A	1	ENSG00000249471	ZNF324B	protein_coding	zinc finger protein 324B [Source:HGNC Symbol;Acc:HGNC:33107]
HAUS7	#N/A	#N/A	#N/A	#N/A	#N/A	#N/A	#N/A	#N/A	#N/A	#N/A	#N/A	#N/A	#N/A	#N/A	#N/A	#N/A	#N/A	#N/A	1.0846	#N/A	1	ENSG00000213397	HAUS7	protein_coding	HAUS augmin like complex subunit 7 [Source:HGNC Symbol;Acc:HGNC:32979]
CYP51A1-AS1	#N/A	#N/A	#N/A	1.08113	#N/A	#N/A	#N/A	#N/A	#N/A	#N/A	#N/A	#N/A	#N/A	#N/A	#N/A	#N/A	#N/A	#N/A	#N/A	#N/A	1	ENSG00000188693	CYP51A1-AS1	lncRNA	CYP51A1 antisense RNA 1 [Source:HGNC Symbol;Acc:HGNC:50694]
SNHG21	#N/A	#N/A	#N/A	#N/A	#N/A	#N/A	#N/A	#N/A	#N/A	#N/A	#N/A	#N/A	#N/A	#N/A	#N/A	#N/A	#N/A	#N/A	1.08084	#N/A	1	ENSG00000250988	SNHG21	lncRNA	small nucleolar RNA host gene 21 [Source:HGNC Symbol;Acc:HGNC:50284]
FSCN3	#N/A	#N/A	#N/A	#N/A	#N/A	#N/A	#N/A	#N/A	#N/A	#N/A	#N/A	#N/A	#N/A	#N/A	#N/A	#N/A	#N/A	#N/A	1.08004	#N/A	1	ENSG00000106328	FSCN3	protein_coding	fascin actin-bundling protein 3 [Source:HGNC Symbol;Acc:HGNC:3961]
TOB1-AS1	#N/A	#N/A	#N/A	#N/A	#N/A	#N/A	#N/A	#N/A	#N/A	#N/A	#N/A	#N/A	#N/A	#N/A	#N/A	#N/A	#N/A	#N/A	1.07896	#N/A	1	ENSG00000229980	TOB1-AS1	lncRNA	TOB1 antisense RNA 1 [Source:HGNC Symbol;Acc:HGNC:44340]
#273284	#N/A	#N/A	#N/A	#N/A	#N/A	#N/A	#N/A	#N/A	#N/A	#N/A	#N/A	#N/A	#N/A	#N/A	#N/A	#N/A	#N/A	#N/A	1.07726	#N/A	1	ENSG00000273284		lncRNA	novel transcript, sense intronic to ANKRD12
#230303	#N/A	#N/A	#N/A	1.07511	#N/A	#N/A	#N/A	#N/A	#N/A	#N/A	#N/A	#N/A	#N/A	#N/A	#N/A	#N/A	#N/A	#N/A	#N/A	#N/A	1	ENSG00000230303		lncRNA	novel transcript
#269161	#N/A	#N/A	1.07241	#N/A	#N/A	#N/A	#N/A	#N/A	#N/A	#N/A	#N/A	#N/A	#N/A	#N/A	#N/A	#N/A	#N/A	#N/A	#N/A	#N/A	1	ENSG00000269161		lncRNA	novel transcript, antisense PGLS
#231760	#N/A	#N/A	1.07044	#N/A	#N/A	#N/A	#N/A	#N/A	#N/A	#N/A	#N/A	#N/A	#N/A	#N/A	#N/A	#N/A	#N/A	#N/A	#N/A	#N/A	1	ENSG00000231760		lncRNA	novel transcript
ACRBP	#N/A	#N/A	#N/A	#N/A	#N/A	#N/A	#N/A	1.06962	#N/A	#N/A	#N/A	#N/A	#N/A	#N/A	#N/A	#N/A	#N/A	#N/A	#N/A	#N/A	1	ENSG00000111644	ACRBP	protein_coding	acrosin binding protein [Source:HGNC Symbol;Acc:HGNC:17195]
#272156	#N/A	#N/A	#N/A	1.06654	#N/A	#N/A	#N/A	#N/A	#N/A	#N/A	#N/A	#N/A	#N/A	#N/A	#N/A	#N/A	#N/A	#N/A	#N/A	#N/A	1	ENSG00000272156		lncRNA	novel transcript
ARHGEF37	#N/A	#N/A	#N/A	#N/A	#N/A	#N/A	#N/A	#N/A	#N/A	#N/A	#N/A	#N/A	#N/A	#N/A	#N/A	#N/A	#N/A	#N/A	1.06632	#N/A	1	ENSG00000183111	ARHGEF37	protein_coding	Rho guanine nucleotide exchange factor 37 [Source:HGNC Symbol;Acc:HGNC:34430]
ABHD4	#N/A	#N/A	#N/A	#N/A	#N/A	#N/A	1.06629	#N/A	#N/A	#N/A	#N/A	#N/A	#N/A	#N/A	#N/A	#N/A	#N/A	#N/A	#N/A	#N/A	1	ENSG00000100439	ABHD4	protein_coding	abhydrolase domain containing 4, N-acyl phospholipase B [Source:HGNC Symbol;Acc:HGNC:20154]
FAM174C	#N/A	#N/A	#N/A	#N/A	#N/A	#N/A	#N/A	#N/A	#N/A	#N/A	#N/A	#N/A	#N/A	#N/A	#N/A	#N/A	#N/A	#N/A	1.06497	#N/A	1	ENSG00000228300	FAM174C	protein_coding	family with sequence similarity 174 member C [Source:HGNC Symbol;Acc:HGNC:26073]
MAMDC2-AS1#204706	#N/A	#N/A	#N/A	#N/A	#N/A	#N/A	#N/A	#N/A	#N/A	#N/A	#N/A	1.06464	#N/A	#N/A	#N/A	#N/A	#N/A	#N/A	#N/A	#N/A	1	ENSG00000204706	MAMDC2-AS1	lncRNA	MAMDC2 antisense RNA 1 [Source:HGNC Symbol;Acc:HGNC:48719]
C6	#N/A	#N/A	1.06394	#N/A	#N/A	#N/A	#N/A	#N/A	#N/A	#N/A	#N/A	#N/A	#N/A	#N/A	#N/A	#N/A	#N/A	#N/A	#N/A	#N/A	1	ENSG00000039537	C6	protein_coding	complement C6 [Source:HGNC Symbol;Acc:HGNC:1339]
MAPK3	#N/A	#N/A	#N/A	#N/A	#N/A	#N/A	#N/A	#N/A	#N/A	#N/A	#N/A	#N/A	#N/A	#N/A	#N/A	#N/A	#N/A	#N/A	1.06387	#N/A	1	ENSG00000102882	MAPK3	protein_coding	mitogen-activated protein kinase 3 [Source:HGNC Symbol;Acc:HGNC:6877]
FAM89B	#N/A	#N/A	#N/A	#N/A	#N/A	#N/A	1.06139	#N/A	#N/A	#N/A	#N/A	#N/A	#N/A	#N/A	#N/A	#N/A	#N/A	#N/A	#N/A	#N/A	1	ENSG00000176973	FAM89B	protein_coding	family with sequence similarity 89 member B [Source:HGNC Symbol;Acc:HGNC:16708]
INO80D-AS2#227946	#N/A	#N/A	#N/A	1.05912	#N/A	#N/A	#N/A	#N/A	#N/A	#N/A	#N/A	#N/A	#N/A	#N/A	#N/A	#N/A	#N/A	#N/A	#N/A	#N/A	1	ENSG00000227946	INO80D-AS2	lncRNA	INO80D antisense RNA 2 [Source:HGNC Symbol;Acc:HGNC:55803]
PTK2	#N/A	#N/A	#N/A	#N/A	#N/A	#N/A	#N/A	#N/A	#N/A	#N/A	1.05785	#N/A	#N/A	#N/A	#N/A	#N/A	#N/A	#N/A	#N/A	#N/A	1	ENSG00000169398	PTK2	protein_coding	protein tyrosine kinase 2 [Source:HGNC Symbol;Acc:HGNC:9611]
HGD	#N/A	#N/A	#N/A	1.05608	#N/A	#N/A	#N/A	#N/A	#N/A	#N/A	#N/A	#N/A	#N/A	#N/A	#N/A	#N/A	#N/A	#N/A	#N/A	#N/A	1	ENSG00000113924	HGD	protein_coding	homogentisate 1,2-dioxygenase [Source:HGNC Symbol;Acc:HGNC:4892]
MANSC4	#N/A	#N/A	1.05337	#N/A	#N/A	#N/A	#N/A	#N/A	#N/A	#N/A	#N/A	#N/A	#N/A	#N/A	#N/A	#N/A	#N/A	#N/A	#N/A	#N/A	1	ENSG00000205693	MANSC4	protein_coding	MANSC domain containing 4 [Source:HGNC Symbol;Acc:HGNC:40023]
WDR24	#N/A	#N/A	#N/A	#N/A	#N/A	#N/A	#N/A	#N/A	#N/A	#N/A	#N/A	#N/A	#N/A	#N/A	#N/A	#N/A	#N/A	#N/A	1.05172	#N/A	1	ENSG00000127580	WDR24	protein_coding	WD repeat domain 24 [Source:HGNC Symbol;Acc:HGNC:20852]
SUMO3	#N/A	#N/A	#N/A	#N/A	#N/A	#N/A	1.05074	#N/A	#N/A	#N/A	#N/A	#N/A	#N/A	#N/A	#N/A	#N/A	#N/A	#N/A	#N/A	#N/A	1	ENSG00000184900	SUMO3	protein_coding	small ubiquitin like modifier 3 [Source:HGNC Symbol;Acc:HGNC:11124]
CASTOR1	#N/A	#N/A	#N/A	#N/A	#N/A	#N/A	#N/A	#N/A	#N/A	#N/A	#N/A	#N/A	#N/A	#N/A	#N/A	#N/A	#N/A	#N/A	1.05025	#N/A	1	ENSG00000239282	CASTOR1	protein_coding	cytosolic arginine sensor for mTORC1 subunit 1 [Source:HGNC Symbol;Acc:HGNC:34423]
VCAN	#N/A	#N/A	#N/A	#N/A	#N/A	#N/A	1.0493	#N/A	#N/A	#N/A	#N/A	#N/A	#N/A	#N/A	#N/A	#N/A	#N/A	#N/A	#N/A	#N/A	1	ENSG00000038427	VCAN	protein_coding	versican [Source:HGNC Symbol;Acc:HGNC:2464]
RPS5	#N/A	#N/A	#N/A	#N/A	#N/A	#N/A	#N/A	#N/A	#N/A	#N/A	#N/A	#N/A	#N/A	#N/A	#N/A	#N/A	#N/A	#N/A	1.04748	#N/A	1	ENSG00000083845	RPS5	protein_coding	ribosomal protein S5 [Source:HGNC Symbol;Acc:HGNC:10426]
UBE2E2	#N/A	#N/A	#N/A	#N/A	#N/A	#N/A	#N/A	#N/A	#N/A	#N/A	1.042	#N/A	#N/A	#N/A	#N/A	#N/A	#N/A	#N/A	#N/A	#N/A	1	ENSG00000182247	UBE2E2	protein_coding	ubiquitin conjugating enzyme E2 E2 [Source:HGNC Symbol;Acc:HGNC:12478]
TMEM216	#N/A	#N/A	#N/A	#N/A	#N/A	#N/A	#N/A	#N/A	#N/A	#N/A	#N/A	#N/A	#N/A	#N/A	#N/A	#N/A	#N/A	#N/A	1.03914	#N/A	1	ENSG00000187049	TMEM216	protein_coding	transmembrane protein 216 [Source:HGNC Symbol;Acc:HGNC:25018]
#259782	1.03796	#N/A	#N/A	#N/A	#N/A	#N/A	#N/A	#N/A	#N/A	#N/A	#N/A	#N/A	#N/A	#N/A	#N/A	#N/A	#N/A	#N/A	#N/A	#N/A	1	ENSG00000259782		lncRNA	novel transcript
#286606	#N/A	#N/A	1.03743	#N/A	#N/A	#N/A	#N/A	#N/A	#N/A	#N/A	#N/A	#N/A	#N/A	#N/A	#N/A	#N/A	#N/A	#N/A	#N/A	#N/A	1	ENSG00000286606		lncRNA	novel transcript
#286128	#N/A	#N/A	1.03396	#N/A	#N/A	#N/A	#N/A	#N/A	#N/A	#N/A	#N/A	#N/A	#N/A	#N/A	#N/A	#N/A	#N/A	#N/A	#N/A	#N/A	1	ENSG00000286128		lncRNA	novel transcript
RIMBP2	#N/A	#N/A	1.03366	#N/A	#N/A	#N/A	#N/A	#N/A	#N/A	#N/A	#N/A	#N/A	#N/A	#N/A	#N/A	#N/A	#N/A	#N/A	#N/A	#N/A	1	ENSG00000060709	RIMBP2	protein_coding	RIMS binding protein 2 [Source:HGNC Symbol;Acc:HGNC:30339]
#288095	#N/A	#N/A	#N/A	1.03305	#N/A	#N/A	#N/A	#N/A	#N/A	#N/A	#N/A	#N/A	#N/A	#N/A	#N/A	#N/A	#N/A	#N/A	#N/A	#N/A	1	ENSG00000288095		lncRNA	novel transcript
SLIT1	#N/A	#N/A	#N/A	#N/A	#N/A	#N/A	#N/A	#N/A	#N/A	#N/A	#N/A	#N/A	#N/A	#N/A	#N/A	#N/A	#N/A	#N/A	1.03216	#N/A	1	ENSG00000187122	SLIT1	protein_coding	slit guidance ligand 1 [Source:HGNC Symbol;Acc:HGNC:11085]
#197815	#N/A	#N/A	#N/A	#N/A	#N/A	#N/A	#N/A	#N/A	#N/A	#N/A	#N/A	1.03091	#N/A	#N/A	#N/A	#N/A	#N/A	#N/A	#N/A	#N/A	1	ENSG00000197815		lncRNA	novel transcript, antisense to TOM1L2
ZNF543	#N/A	#N/A	#N/A	#N/A	#N/A	#N/A	#N/A	#N/A	#N/A	#N/A	#N/A	#N/A	#N/A	#N/A	#N/A	#N/A	#N/A	#N/A	1.03048	#N/A	1	ENSG00000178229	ZNF543	protein_coding	zinc finger protein 543 [Source:HGNC Symbol;Acc:HGNC:25281]
PFDN5	#N/A	#N/A	#N/A	#N/A	#N/A	#N/A	#N/A	#N/A	#N/A	#N/A	#N/A	#N/A	#N/A	#N/A	#N/A	#N/A	#N/A	#N/A	1.02963	#N/A	1	ENSG00000123349	PFDN5	protein_coding	prefoldin subunit 5 [Source:HGNC Symbol;Acc:HGNC:8869]
EMSY-DT	#N/A	1.02957	#N/A	#N/A	#N/A	#N/A	#N/A	#N/A	#N/A	#N/A	#N/A	#N/A	#N/A	#N/A	#N/A	#N/A	#N/A	#N/A	#N/A	#N/A	1	ENSG00000255135	EMSY-DT	lncRNA	EMSY divergent transcript [Source:HGNC Symbol;Acc:HGNC:55507]
#273816	#N/A	#N/A	1.02881	#N/A	#N/A	#N/A	#N/A	#N/A	#N/A	#N/A	#N/A	#N/A	#N/A	#N/A	#N/A	#N/A	#N/A	#N/A	#N/A	#N/A	1	ENSG00000273816		lncRNA	novel transcript
RHBDL1	#N/A	#N/A	1.02683	#N/A	#N/A	#N/A	#N/A	#N/A	#N/A	#N/A	#N/A	#N/A	#N/A	#N/A	#N/A	#N/A	#N/A	#N/A	#N/A	#N/A	1	ENSG00000103269	RHBDL1	protein_coding	rhomboid like 1 [Source:HGNC Symbol;Acc:HGNC:10007]
UBE2R2-AS1	#N/A	#N/A	#N/A	#N/A	#N/A	#N/A	#N/A	#N/A	#N/A	#N/A	#N/A	#N/A	#N/A	#N/A	#N/A	#N/A	#N/A	#N/A	1.02553	#N/A	1	ENSG00000235481	UBE2R2-AS1	lncRNA	UBE2R2 antisense RNA 1 [Source:HGNC Symbol;Acc:HGNC:49911]
#231881	#N/A	#N/A	#N/A	1.02466	#N/A	#N/A	#N/A	#N/A	#N/A	#N/A	#N/A	#N/A	#N/A	#N/A	#N/A	#N/A	#N/A	#N/A	#N/A	#N/A	1	ENSG00000231881		lncRNA	novel transcript
ZNF232	#N/A	#N/A	#N/A	#N/A	#N/A	#N/A	#N/A	#N/A	#N/A	#N/A	#N/A	#N/A	#N/A	#N/A	#N/A	#N/A	#N/A	#N/A	1.02435	#N/A	1	ENSG00000167840	ZNF232	protein_coding	zinc finger protein 232 [Source:HGNC Symbol;Acc:HGNC:13026]
#285763	#N/A	#N/A	#N/A	#N/A	#N/A	#N/A	1.02399	#N/A	#N/A	#N/A	#N/A	#N/A	#N/A	#N/A	#N/A	#N/A	#N/A	#N/A	#N/A	#N/A	1	ENSG00000285763		lncRNA	novel transcript, antisense to C6orf52
GALNT7-DT	#N/A	#N/A	#N/A	#N/A	#N/A	#N/A	#N/A	#N/A	#N/A	#N/A	#N/A	#N/A	#N/A	#N/A	#N/A	#N/A	#N/A	#N/A	1.02344	#N/A	1	ENSG00000245213	GALNT7-DT	lncRNA	GALNT7 divergent transcript [Source:HGNC Symbol;Acc:HGNC:55604]
C1QBP	#N/A	#N/A	#N/A	#N/A	#N/A	#N/A	#N/A	#N/A	#N/A	#N/A	#N/A	#N/A	#N/A	#N/A	#N/A	#N/A	#N/A	#N/A	1.02321	#N/A	1	ENSG00000108561	C1QBP	protein_coding	complement C1q binding protein [Source:HGNC Symbol;Acc:HGNC:1243]
PRXL2B#157870	#N/A	#N/A	#N/A	#N/A	#N/A	#N/A	#N/A	#N/A	#N/A	#N/A	#N/A	#N/A	#N/A	#N/A	#N/A	#N/A	#N/A	#N/A	1.0232	#N/A	1	ENSG00000157870	PRXL2B	protein_coding	peroxiredoxin like 2B [Source:HGNC Symbol;Acc:HGNC:28390]
THSD4	#N/A	#N/A	#N/A	#N/A	#N/A	#N/A	#N/A	#N/A	#N/A	#N/A	#N/A	#N/A	#N/A	#N/A	#N/A	#N/A	#N/A	#N/A	1.02149	#N/A	1	ENSG00000187720	THSD4	protein_coding	thrombospondin type 1 domain containing 4 [Source:HGNC Symbol;Acc:HGNC:25835]
ALG1L2	#N/A	#N/A	#N/A	#N/A	#N/A	#N/A	#N/A	#N/A	#N/A	#N/A	#N/A	#N/A	#N/A	#N/A	#N/A	#N/A	#N/A	#N/A	1.01988	#N/A	1	ENSG00000251287	ALG1L2	protein_coding	ALG1 chitobiosyldiphosphodolichol beta-mannosyltransferase like 2 [Source:HGNC Symbol;Acc:HGNC:37258]
#276529	#N/A	#N/A	#N/A	#N/A	#N/A	#N/A	#N/A	#N/A	#N/A	#N/A	#N/A	#N/A	#N/A	#N/A	#N/A	#N/A	#N/A	#N/A	1.01876	#N/A	1	ENSG00000276529		lncRNA	novel transcript
RNF222	#N/A	#N/A	#N/A	1.01805	#N/A	#N/A	#N/A	#N/A	#N/A	#N/A	#N/A	#N/A	#N/A	#N/A	#N/A	#N/A	#N/A	#N/A	#N/A	#N/A	1	ENSG00000189051	RNF222	protein_coding	ring finger protein 222 [Source:HGNC Symbol;Acc:HGNC:34517]
MPZL1	#N/A	#N/A	#N/A	#N/A	#N/A	#N/A	#N/A	#N/A	#N/A	#N/A	#N/A	#N/A	#N/A	#N/A	#N/A	#N/A	#N/A	#N/A	1.01795	#N/A	1	ENSG00000197965	MPZL1	protein_coding	myelin protein zero like 1 [Source:HGNC Symbol;Acc:HGNC:7226]
#265844	1.01756	#N/A	#N/A	#N/A	#N/A	#N/A	#N/A	#N/A	#N/A	#N/A	#N/A	#N/A	#N/A	#N/A	#N/A	#N/A	#N/A	#N/A	#N/A	#N/A	1	ENSG00000265844		lncRNA	novel transcript
#266313	#N/A	#N/A	#N/A	#N/A	#N/A	#N/A	#N/A	1.01751	#N/A	#N/A	#N/A	#N/A	#N/A	#N/A	#N/A	#N/A	#N/A	#N/A	#N/A	#N/A	1	ENSG00000266313		lncRNA	novel transcript
SCRN1	#N/A	#N/A	#N/A	#N/A	#N/A	#N/A	#N/A	#N/A	#N/A	#N/A	#N/A	#N/A	#N/A	#N/A	#N/A	#N/A	#N/A	#N/A	1.01665	#N/A	1	ENSG00000136193	SCRN1	protein_coding	secernin 1 [Source:HGNC Symbol;Acc:HGNC:22192]
FAM66A	#N/A	#N/A	1.0161	#N/A	#N/A	#N/A	#N/A	#N/A	#N/A	#N/A	#N/A	#N/A	#N/A	#N/A	#N/A	#N/A	#N/A	#N/A	#N/A	#N/A	1	ENSG00000227888	FAM66A	lncRNA	family with sequence similarity 66 member A [Source:HGNC Symbol;Acc:HGNC:30444]
WDR13	#N/A	#N/A	#N/A	#N/A	#N/A	#N/A	#N/A	#N/A	#N/A	#N/A	#N/A	#N/A	#N/A	#N/A	#N/A	#N/A	#N/A	#N/A	1.01431	#N/A	1	ENSG00000101940	WDR13	protein_coding	WD repeat domain 13 [Source:HGNC Symbol;Acc:HGNC:14352]
SPA17	#N/A	#N/A	#N/A	#N/A	#N/A	#N/A	#N/A	#N/A	#N/A	#N/A	#N/A	#N/A	#N/A	#N/A	#N/A	#N/A	#N/A	#N/A	1.01408	#N/A	1	ENSG00000064199	SPA17	protein_coding	sperm autoantigenic protein 17 [Source:HGNC Symbol;Acc:HGNC:11210]
PCNX4-DT	#N/A	#N/A	#N/A	#N/A	#N/A	#N/A	#N/A	#N/A	#N/A	#N/A	#N/A	#N/A	#N/A	#N/A	#N/A	#N/A	#N/A	#N/A	1.01323	#N/A	1	ENSG00000258553	PCNX4-DT	lncRNA	PCNX4 divergent transcript [Source:HGNC Symbol;Acc:HGNC:55447]
CSF3R	#N/A	#N/A	#N/A	#N/A	#N/A	#N/A	1.01005	#N/A	#N/A	#N/A	#N/A	#N/A	#N/A	#N/A	#N/A	#N/A	#N/A	#N/A	#N/A	#N/A	1	ENSG00000119535	CSF3R	protein_coding	colony stimulating factor 3 receptor [Source:HGNC Symbol;Acc:HGNC:2439]
SLC50A1	#N/A	#N/A	#N/A	#N/A	#N/A	#N/A	#N/A	#N/A	#N/A	#N/A	#N/A	#N/A	#N/A	#N/A	#N/A	#N/A	#N/A	#N/A	1.00868	#N/A	1	ENSG00000169241	SLC50A1	protein_coding	solute carrier family 50 member 1 [Source:HGNC Symbol;Acc:HGNC:30657]
MYL5	#N/A	#N/A	#N/A	#N/A	#N/A	#N/A	#N/A	#N/A	#N/A	#N/A	#N/A	#N/A	#N/A	#N/A	#N/A	#N/A	#N/A	#N/A	1.00709	#N/A	1	ENSG00000215375	MYL5	protein_coding	myosin light chain 5 [Source:HGNC Symbol;Acc:HGNC:7586]
LINC02542#226453	#N/A	#N/A	#N/A	#N/A	#N/A	#N/A	#N/A	#N/A	#N/A	#N/A	#N/A	#N/A	#N/A	#N/A	#N/A	#N/A	#N/A	#N/A	1.00622	#N/A	1	ENSG00000226453	LINC02542	lncRNA	long intergenic non-protein coding RNA 2542 [Source:HGNC Symbol;Acc:HGNC:53576]
MRPS33	#N/A	#N/A	#N/A	#N/A	#N/A	#N/A	#N/A	#N/A	#N/A	#N/A	#N/A	#N/A	#N/A	#N/A	#N/A	#N/A	#N/A	#N/A	1.00587	#N/A	1	ENSG00000090263	MRPS33	protein_coding	mitochondrial ribosomal protein S33 [Source:HGNC Symbol;Acc:HGNC:16634]
#271778	#N/A	#N/A	#N/A	1.00387	#N/A	#N/A	#N/A	#N/A	#N/A	#N/A	#N/A	#N/A	#N/A	#N/A	#N/A	#N/A	#N/A	#N/A	#N/A	#N/A	1	ENSG00000271778		lncRNA	novel transcript, sense intronic to MFSD1
#272343	#N/A	#N/A	#N/A	1.00238	#N/A	#N/A	#N/A	#N/A	#N/A	#N/A	#N/A	#N/A	#N/A	#N/A	#N/A	#N/A	#N/A	#N/A	#N/A	#N/A	1	ENSG00000272343		lncRNA	novel transcript
FRAT2	#N/A	#N/A	#N/A	#N/A	#N/A	#N/A	#N/A	#N/A	#N/A	#N/A	#N/A	#N/A	#N/A	#N/A	#N/A	#N/A	#N/A	#N/A	1.002	#N/A	1	ENSG00000181274	FRAT2	protein_coding	FRAT regulator of WNT signaling pathway 2 [Source:HGNC Symbol;Acc:HGNC:16048]
FTH1	#N/A	#N/A	#N/A	#N/A	#N/A	#N/A	1.00018	#N/A	#N/A	#N/A	#N/A	#N/A	#N/A	#N/A	#N/A	#N/A	#N/A	#N/A	#N/A	#N/A	1	ENSG00000167996	FTH1	protein_coding	ferritin heavy chain 1 [Source:HGNC Symbol;Acc:HGNC:3976]
PPFIA2	#N/A	#N/A	0.999538	#N/A	#N/A	#N/A	#N/A	#N/A	#N/A	#N/A	#N/A	#N/A	#N/A	#N/A	#N/A	#N/A	#N/A	#N/A	#N/A	#N/A	1	ENSG00000139220	PPFIA2	protein_coding	PTPRF interacting protein alpha 2 [Source:HGNC Symbol;Acc:HGNC:9246]
IZUMO4	#N/A	#N/A	#N/A	#N/A	#N/A	#N/A	#N/A	#N/A	#N/A	#N/A	#N/A	#N/A	#N/A	#N/A	#N/A	#N/A	#N/A	#N/A	0.999533	#N/A	1	ENSG00000099840	IZUMO4	protein_coding	IZUMO family member 4 [Source:HGNC Symbol;Acc:HGNC:26950]
#258843	#N/A	#N/A	#N/A	#N/A	#N/A	0.998902	#N/A	#N/A	#N/A	#N/A	#N/A	#N/A	#N/A	#N/A	#N/A	#N/A	#N/A	#N/A	#N/A	#N/A	1	ENSG00000258843		lncRNA	novel transcript, antisense to NIN
COX6B2	0.996158	#N/A	#N/A	#N/A	#N/A	#N/A	#N/A	#N/A	#N/A	#N/A	#N/A	#N/A	#N/A	#N/A	#N/A	#N/A	#N/A	#N/A	#N/A	#N/A	1	ENSG00000160471	COX6B2	protein_coding	cytochrome c oxidase subunit 6B2 [Source:HGNC Symbol;Acc:HGNC:24380]
SHF	#N/A	#N/A	#N/A	#N/A	#N/A	#N/A	#N/A	#N/A	#N/A	#N/A	#N/A	#N/A	#N/A	#N/A	#N/A	#N/A	#N/A	#N/A	0.994038	#N/A	1	ENSG00000138606	SHF	protein_coding	Src homology 2 domain containing F [Source:HGNC Symbol;Acc:HGNC:25116]
TBC1D3B#274808	0.993876	#N/A	#N/A	#N/A	#N/A	#N/A	#N/A	#N/A	#N/A	#N/A	#N/A	#N/A	#N/A	#N/A	#N/A	#N/A	#N/A	#N/A	#N/A	#N/A	1	ENSG00000274808	TBC1D3B	protein_coding	TBC1 domain family member 3B [Source:HGNC Symbol;Acc:HGNC:27011]
#287825	#N/A	#N/A	#N/A	#N/A	#N/A	#N/A	#N/A	#N/A	#N/A	#N/A	#N/A	#N/A	#N/A	#N/A	#N/A	#N/A	#N/A	#N/A	0.992927	#N/A	1	ENSG00000287825		lncRNA	novel transcript, antisense to CNPY3
RPS14	#N/A	#N/A	#N/A	#N/A	#N/A	#N/A	#N/A	#N/A	#N/A	#N/A	#N/A	#N/A	#N/A	#N/A	#N/A	#N/A	#N/A	#N/A	0.992608	#N/A	1	ENSG00000164587	RPS14	protein_coding	ribosomal protein S14 [Source:HGNC Symbol;Acc:HGNC:10387]
#277463	#N/A	#N/A	#N/A	0.991733	#N/A	#N/A	#N/A	#N/A	#N/A	#N/A	#N/A	#N/A	#N/A	#N/A	#N/A	#N/A	#N/A	#N/A	#N/A	#N/A	1	ENSG00000277463		lncRNA	novel transcript
GLB1L	0.991318	#N/A	#N/A	#N/A	#N/A	#N/A	#N/A	#N/A	#N/A	#N/A	#N/A	#N/A	#N/A	#N/A	#N/A	#N/A	#N/A	#N/A	#N/A	#N/A	1	ENSG00000163521	GLB1L	protein_coding	galactosidase beta 1 like [Source:HGNC Symbol;Acc:HGNC:28129]
APH1A	#N/A	#N/A	#N/A	#N/A	#N/A	#N/A	#N/A	#N/A	#N/A	#N/A	#N/A	#N/A	#N/A	#N/A	#N/A	#N/A	#N/A	#N/A	0.990867	#N/A	1	ENSG00000117362	APH1A	protein_coding	aph-1 homolog A, gamma-secretase subunit [Source:HGNC Symbol;Acc:HGNC:29509]
RPS16	#N/A	#N/A	#N/A	#N/A	#N/A	#N/A	#N/A	#N/A	#N/A	#N/A	#N/A	#N/A	#N/A	#N/A	#N/A	#N/A	#N/A	#N/A	0.989275	#N/A	1	ENSG00000105193	RPS16	protein_coding	ribosomal protein S16 [Source:HGNC Symbol;Acc:HGNC:10396]
#254197	0.98864	#N/A	#N/A	#N/A	#N/A	#N/A	#N/A	#N/A	#N/A	#N/A	#N/A	#N/A	#N/A	#N/A	#N/A	#N/A	#N/A	#N/A	#N/A	#N/A	1	ENSG00000254197		lncRNA	novel transcript
KNG1	#N/A	#N/A	0.988301	#N/A	#N/A	#N/A	#N/A	#N/A	#N/A	#N/A	#N/A	#N/A	#N/A	#N/A	#N/A	#N/A	#N/A	#N/A	#N/A	#N/A	1	ENSG00000113889	KNG1	protein_coding	kininogen 1 [Source:HGNC Symbol;Acc:HGNC:6383]
#271971	#N/A	#N/A	0.988238	#N/A	#N/A	#N/A	#N/A	#N/A	#N/A	#N/A	#N/A	#N/A	#N/A	#N/A	#N/A	#N/A	#N/A	#N/A	#N/A	#N/A	1	ENSG00000271971		lncRNA	novel transcript, antisense to FAM92A1
ZNF691	#N/A	#N/A	#N/A	#N/A	#N/A	#N/A	#N/A	#N/A	#N/A	#N/A	#N/A	#N/A	#N/A	#N/A	#N/A	#N/A	#N/A	#N/A	0.987155	#N/A	1	ENSG00000164011	ZNF691	protein_coding	zinc finger protein 691 [Source:HGNC Symbol;Acc:HGNC:28028]
CNIH2	#N/A	#N/A	#N/A	#N/A	#N/A	0.986968	#N/A	#N/A	#N/A	#N/A	#N/A	#N/A	#N/A	#N/A	#N/A	#N/A	#N/A	#N/A	#N/A	#N/A	1	ENSG00000174871	CNIH2	protein_coding	cornichon family AMPA receptor auxiliary protein 2 [Source:HGNC Symbol;Acc:HGNC:28744]
ANAPC15	#N/A	#N/A	#N/A	#N/A	#N/A	#N/A	#N/A	#N/A	#N/A	#N/A	#N/A	#N/A	#N/A	#N/A	#N/A	#N/A	#N/A	#N/A	0.98622	#N/A	1	ENSG00000110200	ANAPC15	protein_coding	anaphase promoting complex subunit 15 [Source:HGNC Symbol;Acc:HGNC:24531]
BEND3	#N/A	#N/A	#N/A	#N/A	#N/A	#N/A	#N/A	#N/A	#N/A	#N/A	#N/A	#N/A	#N/A	#N/A	#N/A	#N/A	#N/A	#N/A	0.985275	#N/A	1	ENSG00000178409	BEND3	protein_coding	BEN domain containing 3 [Source:HGNC Symbol;Acc:HGNC:23040]
DRICH1	#N/A	#N/A	#N/A	#N/A	#N/A	#N/A	#N/A	#N/A	#N/A	#N/A	#N/A	#N/A	#N/A	#N/A	#N/A	#N/A	#N/A	#N/A	0.981607	#N/A	1	ENSG00000189269	DRICH1	protein_coding	aspartate rich 1 [Source:HGNC Symbol;Acc:HGNC:28031]
UPK3B#243566	#N/A	#N/A	#N/A	#N/A	#N/A	#N/A	#N/A	#N/A	#N/A	#N/A	#N/A	#N/A	0.981592	#N/A	#N/A	#N/A	#N/A	#N/A	#N/A	#N/A	1	ENSG00000243566	UPK3B	protein_coding	uroplakin 3B [Source:HGNC Symbol;Acc:HGNC:21444]
LRP6#070018	#N/A	#N/A	#N/A	#N/A	#N/A	#N/A	#N/A	#N/A	#N/A	#N/A	#N/A	#N/A	#N/A	#N/A	#N/A	#N/A	#N/A	#N/A	0.979269	#N/A	1	ENSG00000070018	LRP6	protein_coding	LDL receptor related protein 6 [Source:HGNC Symbol;Acc:HGNC:6698]
MTUS1	#N/A	#N/A	#N/A	#N/A	#N/A	#N/A	#N/A	#N/A	#N/A	#N/A	#N/A	#N/A	0.977368	#N/A	#N/A	#N/A	#N/A	#N/A	#N/A	#N/A	1	ENSG00000129422	MTUS1	protein_coding	microtubule associated scaffold protein 1 [Source:HGNC Symbol;Acc:HGNC:29789]
PSAP	#N/A	#N/A	#N/A	#N/A	#N/A	0.974611	#N/A	#N/A	#N/A	#N/A	#N/A	#N/A	#N/A	#N/A	#N/A	#N/A	#N/A	#N/A	#N/A	#N/A	1	ENSG00000197746	PSAP	protein_coding	prosaposin [Source:HGNC Symbol;Acc:HGNC:9498]
ITM2B	#N/A	#N/A	#N/A	#N/A	#N/A	#N/A	#N/A	#N/A	#N/A	#N/A	#N/A	#N/A	#N/A	#N/A	#N/A	#N/A	#N/A	0.972934	#N/A	#N/A	1	ENSG00000136156	ITM2B	protein_coding	integral membrane protein 2B [Source:HGNC Symbol;Acc:HGNC:6174]
RPL27	#N/A	#N/A	#N/A	#N/A	#N/A	#N/A	#N/A	#N/A	#N/A	#N/A	#N/A	#N/A	#N/A	#N/A	#N/A	#N/A	#N/A	#N/A	0.972834	#N/A	1	ENSG00000131469	RPL27	protein_coding	ribosomal protein L27 [Source:HGNC Symbol;Acc:HGNC:10328]
RGS2	#N/A	#N/A	#N/A	#N/A	#N/A	0.971487	#N/A	#N/A	#N/A	#N/A	#N/A	#N/A	#N/A	#N/A	#N/A	#N/A	#N/A	#N/A	#N/A	#N/A	1	ENSG00000116741	RGS2	protein_coding	regulator of G protein signaling 2 [Source:HGNC Symbol;Acc:HGNC:9998]
TUBA1C	#N/A	#N/A	#N/A	#N/A	#N/A	#N/A	0.970327	#N/A	#N/A	#N/A	#N/A	#N/A	#N/A	#N/A	#N/A	#N/A	#N/A	#N/A	#N/A	#N/A	1	ENSG00000167553	TUBA1C	protein_coding	tubulin alpha 1c [Source:HGNC Symbol;Acc:HGNC:20768]
#258807	0.968883	#N/A	#N/A	#N/A	#N/A	#N/A	#N/A	#N/A	#N/A	#N/A	#N/A	#N/A	#N/A	#N/A	#N/A	#N/A	#N/A	#N/A	#N/A	#N/A	1	ENSG00000258807		lncRNA	novel transcript
DPP10	#N/A	#N/A	#N/A	#N/A	#N/A	#N/A	#N/A	#N/A	#N/A	#N/A	#N/A	#N/A	#N/A	#N/A	#N/A	#N/A	#N/A	#N/A	0.965396	#N/A	1	ENSG00000175497	DPP10	protein_coding	dipeptidyl peptidase like 10 [Source:HGNC Symbol;Acc:HGNC:20823]
NOD2	#N/A	#N/A	#N/A	#N/A	#N/A	#N/A	0.964363	#N/A	#N/A	#N/A	#N/A	#N/A	#N/A	#N/A	#N/A	#N/A	#N/A	#N/A	#N/A	#N/A	1	ENSG00000167207	NOD2	protein_coding	nucleotide binding oligomerization domain containing 2 [Source:HGNC Symbol;Acc:HGNC:5331]
#277283	#N/A	#N/A	0.963706	#N/A	#N/A	#N/A	#N/A	#N/A	#N/A	#N/A	#N/A	#N/A	#N/A	#N/A	#N/A	#N/A	#N/A	#N/A	#N/A	#N/A	1	ENSG00000277283		lncRNA	novel transcript, antisense to RAB35
HORMAD2-AS1	#N/A	#N/A	#N/A	#N/A	#N/A	#N/A	#N/A	#N/A	#N/A	#N/A	#N/A	#N/A	#N/A	#N/A	#N/A	#N/A	#N/A	#N/A	0.961808	#N/A	1	ENSG00000227117	HORMAD2-AS1	lncRNA	HORMAD2 and MTMR3 antisense RNA 1 [Source:HGNC Symbol;Acc:HGNC:50729]
#257735	#N/A	#N/A	#N/A	#N/A	#N/A	#N/A	#N/A	#N/A	#N/A	#N/A	#N/A	#N/A	#N/A	0.96132	#N/A	#N/A	#N/A	#N/A	#N/A	#N/A	1	ENSG00000257735		lncRNA	novel transcript, antisense to ZNF641
#238260	#N/A	#N/A	0.959885	#N/A	#N/A	#N/A	#N/A	#N/A	#N/A	#N/A	#N/A	#N/A	#N/A	#N/A	#N/A	#N/A	#N/A	#N/A	#N/A	#N/A	1	ENSG00000238260		lncRNA	novel transcript
#286413	0.9585	#N/A	#N/A	#N/A	#N/A	#N/A	#N/A	#N/A	#N/A	#N/A	#N/A	#N/A	#N/A	#N/A	#N/A	#N/A	#N/A	#N/A	#N/A	#N/A	1	ENSG00000286413		lncRNA	novel transcript, antisense to MPP7
C5orf34-AS1	#N/A	#N/A	0.95552	#N/A	#N/A	#N/A	#N/A	#N/A	#N/A	#N/A	#N/A	#N/A	#N/A	#N/A	#N/A	#N/A	#N/A	#N/A	#N/A	#N/A	1	ENSG00000248554	C5orf34-AS1	lncRNA	C5orf34 antisense RNA 1 [Source:HGNC Symbol;Acc:HGNC:41061]
UNC119B	#N/A	#N/A	#N/A	#N/A	#N/A	#N/A	#N/A	#N/A	#N/A	#N/A	#N/A	#N/A	#N/A	#N/A	#N/A	#N/A	#N/A	#N/A	0.955422	#N/A	1	ENSG00000175970	UNC119B	protein_coding	unc-119 lipid binding chaperone B [Source:HGNC Symbol;Acc:HGNC:16488]
PRSS27	#N/A	#N/A	#N/A	#N/A	#N/A	#N/A	#N/A	#N/A	#N/A	#N/A	#N/A	0.954863	#N/A	#N/A	#N/A	#N/A	#N/A	#N/A	#N/A	#N/A	1	ENSG00000172382	PRSS27	protein_coding	serine protease 27 [Source:HGNC Symbol;Acc:HGNC:15475]
#259544	#N/A	#N/A	0.953774	#N/A	#N/A	#N/A	#N/A	#N/A	#N/A	#N/A	#N/A	#N/A	#N/A	#N/A	#N/A	#N/A	#N/A	#N/A	#N/A	#N/A	1	ENSG00000259544		lncRNA	novel transcript, antisense to AKAP13
#263272	#N/A	#N/A	#N/A	#N/A	#N/A	#N/A	#N/A	#N/A	#N/A	#N/A	#N/A	#N/A	#N/A	#N/A	#N/A	#N/A	#N/A	#N/A	0.950895	#N/A	1	ENSG00000263272		lncRNA	novel transcript, antisense to RPAIN
TPI1	#N/A	#N/A	#N/A	#N/A	#N/A	#N/A	#N/A	#N/A	#N/A	#N/A	#N/A	#N/A	#N/A	#N/A	#N/A	#N/A	#N/A	#N/A	0.949506	#N/A	1	ENSG00000111669	TPI1	protein_coding	triosephosphate isomerase 1 [Source:HGNC Symbol;Acc:HGNC:12009]
RPL18A	#N/A	#N/A	#N/A	#N/A	#N/A	#N/A	#N/A	#N/A	#N/A	#N/A	#N/A	#N/A	#N/A	#N/A	#N/A	#N/A	#N/A	#N/A	0.945476	#N/A	1	ENSG00000105640	RPL18A	protein_coding	ribosomal protein L18a [Source:HGNC Symbol;Acc:HGNC:10311]
MBOAT2	0.943164	#N/A	#N/A	#N/A	#N/A	#N/A	#N/A	#N/A	#N/A	#N/A	#N/A	#N/A	#N/A	#N/A	#N/A	#N/A	#N/A	#N/A	#N/A	#N/A	1	ENSG00000143797	MBOAT2	protein_coding	membrane bound O-acyltransferase domain containing 2 [Source:HGNC Symbol;Acc:HGNC:25193]
SMIM27	#N/A	0.941964	#N/A	#N/A	#N/A	#N/A	#N/A	#N/A	#N/A	#N/A	#N/A	#N/A	#N/A	#N/A	#N/A	#N/A	#N/A	#N/A	#N/A	#N/A	1	ENSG00000235453	SMIM27	protein_coding	small integral membrane protein 27 [Source:HGNC Symbol;Acc:HGNC:31420]
RPS12	#N/A	#N/A	#N/A	#N/A	#N/A	#N/A	#N/A	#N/A	#N/A	#N/A	#N/A	#N/A	#N/A	#N/A	#N/A	#N/A	#N/A	#N/A	0.941702	#N/A	1	ENSG00000112306	RPS12	protein_coding	ribosomal protein S12 [Source:HGNC Symbol;Acc:HGNC:10385]
LINC01117	#N/A	#N/A	#N/A	#N/A	#N/A	0.940029	#N/A	#N/A	#N/A	#N/A	#N/A	#N/A	#N/A	#N/A	#N/A	#N/A	#N/A	#N/A	#N/A	#N/A	1	ENSG00000224577	LINC01117	lncRNA	long intergenic non-protein coding RNA 1117 [Source:HGNC Symbol;Acc:HGNC:49260]
PRADC1	#N/A	#N/A	#N/A	#N/A	#N/A	#N/A	#N/A	#N/A	#N/A	#N/A	#N/A	#N/A	#N/A	#N/A	#N/A	#N/A	#N/A	#N/A	0.938656	#N/A	1	ENSG00000135617	PRADC1	protein_coding	protease associated domain containing 1 [Source:HGNC Symbol;Acc:HGNC:16047]
MRPL40	#N/A	#N/A	#N/A	#N/A	#N/A	#N/A	#N/A	#N/A	#N/A	#N/A	#N/A	#N/A	#N/A	#N/A	#N/A	#N/A	#N/A	#N/A	0.938135	#N/A	1	ENSG00000185608	MRPL40	protein_coding	mitochondrial ribosomal protein L40 [Source:HGNC Symbol;Acc:HGNC:14491]
MINCR	#N/A	#N/A	#N/A	#N/A	#N/A	#N/A	#N/A	#N/A	#N/A	#N/A	#N/A	#N/A	#N/A	#N/A	#N/A	#N/A	#N/A	#N/A	0.937361	#N/A	1	ENSG00000253716	MINCR	lncRNA	MYC-induced long non-coding RNA [Source:HGNC Symbol;Acc:HGNC:51653]
KLHL1	#N/A	#N/A	0.936624	#N/A	#N/A	#N/A	#N/A	#N/A	#N/A	#N/A	#N/A	#N/A	#N/A	#N/A	#N/A	#N/A	#N/A	#N/A	#N/A	#N/A	1	ENSG00000150361	KLHL1	protein_coding	kelch like family member 1 [Source:HGNC Symbol;Acc:HGNC:6352]
ATF4	#N/A	#N/A	#N/A	#N/A	#N/A	#N/A	#N/A	#N/A	#N/A	#N/A	#N/A	#N/A	#N/A	#N/A	#N/A	#N/A	#N/A	#N/A	0.93592	#N/A	1	ENSG00000128272	ATF4	protein_coding	activating transcription factor 4 [Source:HGNC Symbol;Acc:HGNC:786]
#249631	#N/A	#N/A	#N/A	#N/A	#N/A	#N/A	#N/A	#N/A	#N/A	#N/A	#N/A	0.935767	#N/A	#N/A	#N/A	#N/A	#N/A	#N/A	#N/A	#N/A	1	ENSG00000249631		lncRNA	novel transcript
MAP3K7CL	#N/A	#N/A	#N/A	#N/A	#N/A	#N/A	#N/A	#N/A	#N/A	#N/A	#N/A	#N/A	0.93519	#N/A	#N/A	#N/A	#N/A	#N/A	#N/A	#N/A	1	ENSG00000156265	MAP3K7CL	protein_coding	MAP3K7 C-terminal like [Source:HGNC Symbol;Acc:HGNC:16457]
#272733	#N/A	#N/A	0.934518	#N/A	#N/A	#N/A	#N/A	#N/A	#N/A	#N/A	#N/A	#N/A	#N/A	#N/A	#N/A	#N/A	#N/A	#N/A	#N/A	#N/A	1	ENSG00000272733		lncRNA	novel transcript
KDM5C-IT1	#N/A	#N/A	#N/A	#N/A	#N/A	#N/A	#N/A	#N/A	#N/A	#N/A	#N/A	0.93409	#N/A	#N/A	#N/A	#N/A	#N/A	#N/A	#N/A	#N/A	1	ENSG00000235262	KDM5C-IT1	lncRNA	KDM5C intronic transcript 1 [Source:HGNC Symbol;Acc:HGNC:41384]
GARIN1A	#N/A	#N/A	#N/A	#N/A	#N/A	#N/A	#N/A	#N/A	#N/A	#N/A	#N/A	#N/A	#N/A	#N/A	#N/A	#N/A	#N/A	#N/A	0.933399	#N/A	1	ENSG00000205085	GARIN1A	protein_coding	golgi associated RAB2 interactor 1A [Source:HGNC Symbol;Acc:HGNC:27998]
#262412	#N/A	#N/A	0.931658	#N/A	#N/A	#N/A	#N/A	#N/A	#N/A	#N/A	#N/A	#N/A	#N/A	#N/A	#N/A	#N/A	#N/A	#N/A	#N/A	#N/A	1	ENSG00000262412		lncRNA	novel transcript
SDHAF1	#N/A	#N/A	#N/A	#N/A	#N/A	#N/A	#N/A	#N/A	#N/A	#N/A	#N/A	#N/A	#N/A	#N/A	#N/A	#N/A	#N/A	#N/A	0.931281	#N/A	1	ENSG00000205138	SDHAF1	protein_coding	succinate dehydrogenase complex assembly factor 1 [Source:HGNC Symbol;Acc:HGNC:33867]
LINC03036	#N/A	#N/A	#N/A	#N/A	#N/A	#N/A	#N/A	0.931224	#N/A	#N/A	#N/A	#N/A	#N/A	#N/A	#N/A	#N/A	#N/A	#N/A	#N/A	#N/A	1	ENSG00000229272	LINC03036	lncRNA	long intergenic non-protein coding RNA 3036 [Source:HGNC Symbol;Acc:HGNC:56220]
#259935	#N/A	#N/A	#N/A	0.929968	#N/A	#N/A	#N/A	#N/A	#N/A	#N/A	#N/A	#N/A	#N/A	#N/A	#N/A	#N/A	#N/A	#N/A	#N/A	#N/A	1	ENSG00000259935		lncRNA	novel transcript, intronic to KIAA1370
#251009	#N/A	#N/A	0.929895	#N/A	#N/A	#N/A	#N/A	#N/A	#N/A	#N/A	#N/A	#N/A	#N/A	#N/A	#N/A	#N/A	#N/A	#N/A	#N/A	#N/A	1	ENSG00000251009		lncRNA	novel transcript
ZNF385D	#N/A	#N/A	#N/A	#N/A	#N/A	#N/A	#N/A	#N/A	#N/A	#N/A	#N/A	#N/A	#N/A	#N/A	#N/A	#N/A	#N/A	#N/A	0.929527	#N/A	1	ENSG00000151789	ZNF385D	protein_coding	zinc finger protein 385D [Source:HGNC Symbol;Acc:HGNC:26191]
#229591	#N/A	#N/A	#N/A	#N/A	#N/A	#N/A	#N/A	#N/A	#N/A	#N/A	#N/A	#N/A	#N/A	#N/A	#N/A	#N/A	#N/A	#N/A	0.927928	#N/A	1	ENSG00000229591		lncRNA	novel transcript
WWP1-AS1	0.927649	#N/A	#N/A	#N/A	#N/A	#N/A	#N/A	#N/A	#N/A	#N/A	#N/A	#N/A	#N/A	#N/A	#N/A	#N/A	#N/A	#N/A	#N/A	#N/A	1	ENSG00000254231	WWP1-AS1	lncRNA	WWP1 antisense RNA 1 [Source:HGNC Symbol;Acc:HGNC:55520]
DNAJC3-DT	#N/A	#N/A	#N/A	#N/A	#N/A	#N/A	#N/A	#N/A	#N/A	#N/A	#N/A	#N/A	#N/A	#N/A	#N/A	#N/A	#N/A	#N/A	0.926781	#N/A	1	ENSG00000247400	DNAJC3-DT	lncRNA	DNAJC3 divergent transcript [Source:HGNC Symbol;Acc:HGNC:39808]
GTF2IRD1	#N/A	#N/A	#N/A	#N/A	#N/A	#N/A	#N/A	#N/A	#N/A	#N/A	0.926545	#N/A	#N/A	#N/A	#N/A	#N/A	#N/A	#N/A	#N/A	#N/A	1	ENSG00000006704	GTF2IRD1	protein_coding	GTF2I repeat domain containing 1 [Source:HGNC Symbol;Acc:HGNC:4661]
ANKRD61	#N/A	#N/A	0.926331	#N/A	#N/A	#N/A	#N/A	#N/A	#N/A	#N/A	#N/A	#N/A	#N/A	#N/A	#N/A	#N/A	#N/A	#N/A	#N/A	#N/A	1	ENSG00000157999	ANKRD61	protein_coding	ankyrin repeat domain 61 [Source:HGNC Symbol;Acc:HGNC:22467]
SERPINE2	#N/A	#N/A	0.926075	#N/A	#N/A	#N/A	#N/A	#N/A	#N/A	#N/A	#N/A	#N/A	#N/A	#N/A	#N/A	#N/A	#N/A	#N/A	#N/A	#N/A	1	ENSG00000135919	SERPINE2	protein_coding	serpin family E member 2 [Source:HGNC Symbol;Acc:HGNC:8951]
#246731	#N/A	#N/A	#N/A	#N/A	#N/A	#N/A	#N/A	#N/A	#N/A	#N/A	#N/A	#N/A	#N/A	#N/A	#N/A	#N/A	#N/A	#N/A	0.925548	#N/A	1	ENSG00000246731		lncRNA	uncharacterized protein MGC16275 [Source:NCBI gene (formerly Entrezgene);Acc:85001]
HSPB1	#N/A	#N/A	#N/A	#N/A	#N/A	#N/A	0.924664	#N/A	#N/A	#N/A	#N/A	#N/A	#N/A	#N/A	#N/A	#N/A	#N/A	#N/A	#N/A	#N/A	1	ENSG00000106211	HSPB1	protein_coding	heat shock protein family B (small) member 1 [Source:HGNC Symbol;Acc:HGNC:5246]
RPL37A	#N/A	#N/A	#N/A	#N/A	#N/A	#N/A	#N/A	#N/A	#N/A	#N/A	#N/A	#N/A	#N/A	#N/A	#N/A	#N/A	#N/A	#N/A	0.919941	#N/A	1	ENSG00000197756	RPL37A	protein_coding	ribosomal protein L37a [Source:HGNC Symbol;Acc:HGNC:10348]
#224066	#N/A	#N/A	#N/A	#N/A	#N/A	#N/A	#N/A	#N/A	#N/A	#N/A	#N/A	0.919386	#N/A	#N/A	#N/A	#N/A	#N/A	#N/A	#N/A	#N/A	1	ENSG00000224066		lncRNA	novel transcript
DMXL2	#N/A	#N/A	#N/A	#N/A	#N/A	0.919211	#N/A	#N/A	#N/A	#N/A	#N/A	#N/A	#N/A	#N/A	#N/A	#N/A	#N/A	#N/A	#N/A	#N/A	1	ENSG00000104093	DMXL2	protein_coding	Dmx like 2 [Source:HGNC Symbol;Acc:HGNC:2938]
ALAS2	#N/A	#N/A	0.91914	#N/A	#N/A	#N/A	#N/A	#N/A	#N/A	#N/A	#N/A	#N/A	#N/A	#N/A	#N/A	#N/A	#N/A	#N/A	#N/A	#N/A	1	ENSG00000158578	ALAS2	protein_coding	5'-aminolevulinate synthase 2 [Source:HGNC Symbol;Acc:HGNC:397]
TCEAL3	#N/A	#N/A	#N/A	0.914582	#N/A	#N/A	#N/A	#N/A	#N/A	#N/A	#N/A	#N/A	#N/A	#N/A	#N/A	#N/A	#N/A	#N/A	#N/A	#N/A	1	ENSG00000196507	TCEAL3	protein_coding	transcription elongation factor A like 3 [Source:HGNC Symbol;Acc:HGNC:28247]
EOLA1	#N/A	#N/A	#N/A	#N/A	#N/A	#N/A	#N/A	#N/A	#N/A	#N/A	#N/A	#N/A	#N/A	#N/A	#N/A	#N/A	#N/A	#N/A	0.914229	#N/A	1	ENSG00000197620	EOLA1	protein_coding	endothelium and lymphocyte associated ASCH domain 1 [Source:HGNC Symbol;Acc:HGNC:28089]
NPAS3	#N/A	#N/A	0.913505	#N/A	#N/A	#N/A	#N/A	#N/A	#N/A	#N/A	#N/A	#N/A	#N/A	#N/A	#N/A	#N/A	#N/A	#N/A	#N/A	#N/A	1	ENSG00000151322	NPAS3	protein_coding	neuronal PAS domain protein 3 [Source:HGNC Symbol;Acc:HGNC:19311]
RPL15	#N/A	#N/A	#N/A	#N/A	#N/A	#N/A	#N/A	#N/A	#N/A	#N/A	#N/A	#N/A	#N/A	#N/A	#N/A	#N/A	#N/A	#N/A	0.913377	#N/A	1	ENSG00000174748	RPL15	protein_coding	ribosomal protein L15 [Source:HGNC Symbol;Acc:HGNC:10306]
LINC01232	#N/A	#N/A	#N/A	#N/A	#N/A	#N/A	#N/A	#N/A	#N/A	#N/A	#N/A	#N/A	#N/A	#N/A	#N/A	0.91224	#N/A	#N/A	#N/A	#N/A	1	ENSG00000280734	LINC01232	lncRNA	long intergenic non-protein coding RNA 1232 [Source:HGNC Symbol;Acc:HGNC:49755]
EVPL	#N/A	#N/A	0.910269	#N/A	#N/A	#N/A	#N/A	#N/A	#N/A	#N/A	#N/A	#N/A	#N/A	#N/A	#N/A	#N/A	#N/A	#N/A	#N/A	#N/A	1	ENSG00000167880	EVPL	protein_coding	envoplakin [Source:HGNC Symbol;Acc:HGNC:3503]
PUSL1	#N/A	#N/A	#N/A	#N/A	#N/A	#N/A	#N/A	#N/A	#N/A	#N/A	#N/A	#N/A	#N/A	#N/A	#N/A	#N/A	#N/A	#N/A	0.908948	#N/A	1	ENSG00000169972	PUSL1	protein_coding	pseudouridine synthase like 1 [Source:HGNC Symbol;Acc:HGNC:26914]
HLA-DRB1#196126	#N/A	#N/A	#N/A	#N/A	#N/A	#N/A	0.906897	#N/A	#N/A	#N/A	#N/A	#N/A	#N/A	#N/A	#N/A	#N/A	#N/A	#N/A	#N/A	#N/A	1	ENSG00000196126	HLA-DRB1	protein_coding	major histocompatibility complex, class II, DR beta 1 [Source:HGNC Symbol;Acc:HGNC:4948]
HYAL1	#N/A	#N/A	#N/A	#N/A	#N/A	#N/A	#N/A	#N/A	#N/A	#N/A	#N/A	#N/A	#N/A	#N/A	#N/A	#N/A	#N/A	#N/A	0.906813	#N/A	1	ENSG00000114378	HYAL1	protein_coding	hyaluronidase 1 [Source:HGNC Symbol;Acc:HGNC:5320]
TIMM8A	#N/A	#N/A	#N/A	#N/A	#N/A	#N/A	#N/A	#N/A	#N/A	#N/A	#N/A	#N/A	#N/A	#N/A	#N/A	#N/A	#N/A	#N/A	0.906222	#N/A	1	ENSG00000126953	TIMM8A	protein_coding	translocase of inner mitochondrial membrane 8A [Source:HGNC Symbol;Acc:HGNC:11817]
ZBTB11-AS1	#N/A	#N/A	#N/A	#N/A	#N/A	#N/A	#N/A	#N/A	#N/A	#N/A	#N/A	#N/A	#N/A	#N/A	#N/A	#N/A	#N/A	#N/A	0.905861	#N/A	1	ENSG00000256628	ZBTB11-AS1	lncRNA	ZBTB11 antisense RNA 1 [Source:HGNC Symbol;Acc:HGNC:48573]
A1BG	#N/A	#N/A	#N/A	#N/A	#N/A	#N/A	#N/A	#N/A	#N/A	#N/A	#N/A	#N/A	#N/A	#N/A	#N/A	0.903686	#N/A	#N/A	#N/A	#N/A	1	ENSG00000121410	A1BG	protein_coding	alpha-1-B glycoprotein [Source:HGNC Symbol;Acc:HGNC:5]
#259940	#N/A	#N/A	#N/A	0.903256	#N/A	#N/A	#N/A	#N/A	#N/A	#N/A	#N/A	#N/A	#N/A	#N/A	#N/A	#N/A	#N/A	#N/A	#N/A	#N/A	1	ENSG00000259940		lncRNA	novel transcript, antisense to JMJD5
RPS10	#N/A	#N/A	#N/A	#N/A	#N/A	#N/A	#N/A	#N/A	#N/A	#N/A	#N/A	#N/A	#N/A	#N/A	#N/A	#N/A	#N/A	#N/A	0.899601	#N/A	1	ENSG00000124614	RPS10	protein_coding	ribosomal protein S10 [Source:HGNC Symbol;Acc:HGNC:10383]
TOMM40L	#N/A	#N/A	#N/A	#N/A	#N/A	0.898788	#N/A	#N/A	#N/A	#N/A	#N/A	#N/A	#N/A	#N/A	#N/A	#N/A	#N/A	#N/A	#N/A	#N/A	1	ENSG00000158882	TOMM40L	protein_coding	translocase of outer mitochondrial membrane 40 like [Source:HGNC Symbol;Acc:HGNC:25756]
PTCHD1-AS	#N/A	#N/A	#N/A	#N/A	#N/A	#N/A	#N/A	#N/A	#N/A	#N/A	#N/A	0.898673	#N/A	#N/A	#N/A	#N/A	#N/A	#N/A	#N/A	#N/A	1	ENSG00000233067	PTCHD1-AS	lncRNA	PTCHD1 antisense RNA (head to head) [Source:HGNC Symbol;Acc:HGNC:37703]
HIPK4	#N/A	#N/A	#N/A	#N/A	#N/A	#N/A	#N/A	#N/A	#N/A	#N/A	#N/A	#N/A	#N/A	#N/A	#N/A	#N/A	#N/A	#N/A	0.898305	#N/A	1	ENSG00000160396	HIPK4	protein_coding	homeodomain interacting protein kinase 4 [Source:HGNC Symbol;Acc:HGNC:19007]
EEF1G	#N/A	#N/A	#N/A	#N/A	#N/A	#N/A	#N/A	#N/A	#N/A	#N/A	#N/A	#N/A	#N/A	#N/A	#N/A	#N/A	#N/A	#N/A	0.897221	#N/A	1	ENSG00000254772	EEF1G	protein_coding	eukaryotic translation elongation factor 1 gamma [Source:HGNC Symbol;Acc:HGNC:3213]
LINC00598	#N/A	#N/A	#N/A	#N/A	#N/A	#N/A	#N/A	#N/A	#N/A	#N/A	#N/A	#N/A	#N/A	#N/A	#N/A	#N/A	#N/A	#N/A	0.89719	#N/A	1	ENSG00000215483	LINC00598	lncRNA	long intergenic non-protein coding RNA 598 [Source:HGNC Symbol;Acc:HGNC:42770]
ZFPM2	#N/A	#N/A	#N/A	#N/A	#N/A	#N/A	#N/A	#N/A	#N/A	#N/A	#N/A	#N/A	#N/A	#N/A	#N/A	#N/A	#N/A	#N/A	0.895315	#N/A	1	ENSG00000169946	ZFPM2	protein_coding	zinc finger protein, FOG family member 2 [Source:HGNC Symbol;Acc:HGNC:16700]
C9orf64	#N/A	#N/A	#N/A	#N/A	#N/A	#N/A	#N/A	#N/A	#N/A	#N/A	#N/A	#N/A	#N/A	#N/A	#N/A	#N/A	#N/A	#N/A	0.894396	#N/A	1	ENSG00000165118	C9orf64	protein_coding	chromosome 9 open reading frame 64 [Source:HGNC Symbol;Acc:HGNC:28144]
PLCH1	#N/A	#N/A	#N/A	0.893031	#N/A	#N/A	#N/A	#N/A	#N/A	#N/A	#N/A	#N/A	#N/A	#N/A	#N/A	#N/A	#N/A	#N/A	#N/A	#N/A	1	ENSG00000114805	PLCH1	protein_coding	phospholipase C eta 1 [Source:HGNC Symbol;Acc:HGNC:29185]
#286548	#N/A	#N/A	#N/A	#N/A	#N/A	#N/A	#N/A	#N/A	#N/A	#N/A	#N/A	#N/A	#N/A	#N/A	#N/A	0.891294	#N/A	#N/A	#N/A	#N/A	1	ENSG00000286548		lncRNA	novel transcript, antisense to LRRC8B
LINC02579	#N/A	#N/A	#N/A	#N/A	#N/A	0.891055	#N/A	#N/A	#N/A	#N/A	#N/A	#N/A	#N/A	#N/A	#N/A	#N/A	#N/A	#N/A	#N/A	#N/A	1	ENSG00000233694	LINC02579	lncRNA	long intergenic non-protein coding RNA 2579 [Source:HGNC Symbol;Acc:HGNC:27942]
PDE4C	#N/A	#N/A	#N/A	#N/A	#N/A	0.889982	#N/A	#N/A	#N/A	#N/A	#N/A	#N/A	#N/A	#N/A	#N/A	#N/A	#N/A	#N/A	#N/A	#N/A	1	ENSG00000105650	PDE4C	protein_coding	phosphodiesterase 4C [Source:HGNC Symbol;Acc:HGNC:8782]
#273893	#N/A	#N/A	#N/A	0.889129	#N/A	#N/A	#N/A	#N/A	#N/A	#N/A	#N/A	#N/A	#N/A	#N/A	#N/A	#N/A	#N/A	#N/A	#N/A	#N/A	1	ENSG00000273893		lncRNA	novel transcript, sense intronic to SLC13A3
SUSD5	#N/A	#N/A	#N/A	#N/A	#N/A	#N/A	#N/A	#N/A	#N/A	#N/A	#N/A	0.887067	#N/A	#N/A	#N/A	#N/A	#N/A	#N/A	#N/A	#N/A	1	ENSG00000173705	SUSD5	protein_coding	sushi domain containing 5 [Source:HGNC Symbol;Acc:HGNC:29061]
LGALS9	#N/A	#N/A	#N/A	#N/A	#N/A	#N/A	#N/A	#N/A	#N/A	#N/A	#N/A	#N/A	#N/A	#N/A	#N/A	#N/A	#N/A	#N/A	0.886979	#N/A	1	ENSG00000168961	LGALS9	protein_coding	galectin 9 [Source:HGNC Symbol;Acc:HGNC:6570]
CALN1	#N/A	#N/A	#N/A	#N/A	#N/A	#N/A	#N/A	#N/A	#N/A	#N/A	#N/A	#N/A	#N/A	#N/A	#N/A	#N/A	#N/A	#N/A	0.886439	#N/A	1	ENSG00000183166	CALN1	protein_coding	calneuron 1 [Source:HGNC Symbol;Acc:HGNC:13248]
#260658	#N/A	0.886199	#N/A	#N/A	#N/A	#N/A	#N/A	#N/A	#N/A	#N/A	#N/A	#N/A	#N/A	#N/A	#N/A	#N/A	#N/A	#N/A	#N/A	#N/A	1	ENSG00000260658		lncRNA	novel transcript
ZC3HAV1L	#N/A	#N/A	#N/A	#N/A	#N/A	#N/A	0.885377	#N/A	#N/A	#N/A	#N/A	#N/A	#N/A	#N/A	#N/A	#N/A	#N/A	#N/A	#N/A	#N/A	1	ENSG00000146858	ZC3HAV1L	protein_coding	zinc finger CCCH-type containing, antiviral 1 like [Source:HGNC Symbol;Acc:HGNC:22423]
AP2M1	#N/A	#N/A	#N/A	#N/A	#N/A	#N/A	0.884421	#N/A	#N/A	#N/A	#N/A	#N/A	#N/A	#N/A	#N/A	#N/A	#N/A	#N/A	#N/A	#N/A	1	ENSG00000161203	AP2M1	protein_coding	adaptor related protein complex 2 subunit mu 1 [Source:HGNC Symbol;Acc:HGNC:564]
ALMS1-IT1	#N/A	#N/A	#N/A	#N/A	#N/A	#N/A	#N/A	#N/A	#N/A	#N/A	#N/A	#N/A	#N/A	#N/A	#N/A	#N/A	#N/A	#N/A	0.882948	#N/A	1	ENSG00000230002	ALMS1-IT1	lncRNA	ALMS1 intronic transcript 1 [Source:HGNC Symbol;Acc:HGNC:41305]
NFIX	#N/A	#N/A	#N/A	#N/A	#N/A	#N/A	#N/A	#N/A	#N/A	#N/A	#N/A	#N/A	#N/A	#N/A	#N/A	#N/A	#N/A	#N/A	0.882228	#N/A	1	ENSG00000008441	NFIX	protein_coding	nuclear factor I X [Source:HGNC Symbol;Acc:HGNC:7788]
HSD17B14	#N/A	#N/A	0.880188	#N/A	#N/A	#N/A	#N/A	#N/A	#N/A	#N/A	#N/A	#N/A	#N/A	#N/A	#N/A	#N/A	#N/A	#N/A	#N/A	#N/A	1	ENSG00000087076	HSD17B14	protein_coding	hydroxysteroid 17-beta dehydrogenase 14 [Source:HGNC Symbol;Acc:HGNC:23238]
TNFRSF10D	#N/A	#N/A	#N/A	#N/A	#N/A	#N/A	#N/A	#N/A	#N/A	#N/A	#N/A	#N/A	#N/A	#N/A	#N/A	#N/A	#N/A	#N/A	0.879702	#N/A	1	ENSG00000173530	TNFRSF10D	protein_coding	TNF receptor superfamily member 10d [Source:HGNC Symbol;Acc:HGNC:11907]
TENM3	#N/A	#N/A	0.879573	#N/A	#N/A	#N/A	#N/A	#N/A	#N/A	#N/A	#N/A	#N/A	#N/A	#N/A	#N/A	#N/A	#N/A	#N/A	#N/A	#N/A	1	ENSG00000218336	TENM3	protein_coding	teneurin transmembrane protein 3 [Source:HGNC Symbol;Acc:HGNC:29944]
INSIG1-DT	0.876922	#N/A	#N/A	#N/A	#N/A	#N/A	#N/A	#N/A	#N/A	#N/A	#N/A	#N/A	#N/A	#N/A	#N/A	#N/A	#N/A	#N/A	#N/A	#N/A	1	ENSG00000273117	INSIG1-DT	lncRNA	INSIG1 divergent transcript [Source:HGNC Symbol;Acc:HGNC:55155]
#267638	#N/A	#N/A	0.871702	#N/A	#N/A	#N/A	#N/A	#N/A	#N/A	#N/A	#N/A	#N/A	#N/A	#N/A	#N/A	#N/A	#N/A	#N/A	#N/A	#N/A	1	ENSG00000267638		lncRNA	novel transcript, antisense to HDAC5
#258035	#N/A	#N/A	#N/A	#N/A	#N/A	#N/A	#N/A	#N/A	#N/A	#N/A	#N/A	#N/A	#N/A	#N/A	#N/A	#N/A	#N/A	#N/A	0.870313	#N/A	1	ENSG00000258035		lncRNA	novel transcript, antisense to PLXNC1
CTNNAL1	#N/A	#N/A	#N/A	0.868194	#N/A	#N/A	#N/A	#N/A	#N/A	#N/A	#N/A	#N/A	#N/A	#N/A	#N/A	#N/A	#N/A	#N/A	#N/A	#N/A	1	ENSG00000119326	CTNNAL1	protein_coding	catenin alpha like 1 [Source:HGNC Symbol;Acc:HGNC:2512]
NPIPB7	#N/A	#N/A	0.866553	#N/A	#N/A	#N/A	#N/A	#N/A	#N/A	#N/A	#N/A	#N/A	#N/A	#N/A	#N/A	#N/A	#N/A	#N/A	#N/A	#N/A	1	ENSG00000233232	NPIPB7	protein_coding	nuclear pore complex interacting protein family member B7 [Source:HGNC Symbol;Acc:HGNC:33832]
SAV1	#N/A	#N/A	#N/A	#N/A	#N/A	#N/A	#N/A	#N/A	#N/A	#N/A	#N/A	#N/A	#N/A	#N/A	#N/A	0.864187	#N/A	#N/A	#N/A	#N/A	1	ENSG00000151748	SAV1	protein_coding	salvador family WW domain containing protein 1 [Source:HGNC Symbol;Acc:HGNC:17795]
#287857	#N/A	#N/A	0.864031	#N/A	#N/A	#N/A	#N/A	#N/A	#N/A	#N/A	#N/A	#N/A	#N/A	#N/A	#N/A	#N/A	#N/A	#N/A	#N/A	#N/A	1	ENSG00000287857		lncRNA	novel transcript, antisense to NHLRC2
PVR	#N/A	#N/A	#N/A	#N/A	#N/A	0.863755	#N/A	#N/A	#N/A	#N/A	#N/A	#N/A	#N/A	#N/A	#N/A	#N/A	#N/A	#N/A	#N/A	#N/A	1	ENSG00000073008	PVR	protein_coding	PVR cell adhesion molecule [Source:HGNC Symbol;Acc:HGNC:9705]
PLP2	#N/A	#N/A	#N/A	#N/A	#N/A	#N/A	#N/A	#N/A	#N/A	#N/A	#N/A	#N/A	#N/A	#N/A	#N/A	#N/A	#N/A	#N/A	0.861631	#N/A	1	ENSG00000102007	PLP2	protein_coding	proteolipid protein 2 [Source:HGNC Symbol;Acc:HGNC:9087]
ACTG1	#N/A	#N/A	#N/A	#N/A	#N/A	0.861214	#N/A	#N/A	#N/A	#N/A	#N/A	#N/A	#N/A	#N/A	#N/A	#N/A	#N/A	#N/A	#N/A	#N/A	1	ENSG00000184009	ACTG1	protein_coding	actin gamma 1 [Source:HGNC Symbol;Acc:HGNC:144]
LINC01033	#N/A	#N/A	#N/A	#N/A	#N/A	#N/A	#N/A	#N/A	#N/A	#N/A	#N/A	#N/A	#N/A	#N/A	#N/A	#N/A	#N/A	#N/A	0.858624	#N/A	1	ENSG00000249069	LINC01033	lncRNA	long intergenic non-protein coding RNA 1033 [Source:HGNC Symbol;Acc:HGNC:49019]
#286904	#N/A	#N/A	#N/A	#N/A	#N/A	#N/A	#N/A	#N/A	#N/A	#N/A	#N/A	#N/A	#N/A	#N/A	#N/A	#N/A	#N/A	#N/A	0.857746	#N/A	1	ENSG00000286904		lncRNA	novel transcript, antisense to TMEM87B
OSBPL6	#N/A	#N/A	0.856844	#N/A	#N/A	#N/A	#N/A	#N/A	#N/A	#N/A	#N/A	#N/A	#N/A	#N/A	#N/A	#N/A	#N/A	#N/A	#N/A	#N/A	1	ENSG00000079156	OSBPL6	protein_coding	oxysterol binding protein like 6 [Source:HGNC Symbol;Acc:HGNC:16388]
#249186	#N/A	#N/A	0.856276	#N/A	#N/A	#N/A	#N/A	#N/A	#N/A	#N/A	#N/A	#N/A	#N/A	#N/A	#N/A	#N/A	#N/A	#N/A	#N/A	#N/A	1	ENSG00000249186		lncRNA	novel transcript
C16orf46	#N/A	#N/A	#N/A	#N/A	#N/A	#N/A	#N/A	#N/A	#N/A	#N/A	#N/A	#N/A	#N/A	#N/A	#N/A	#N/A	#N/A	#N/A	0.855614	#N/A	1	ENSG00000166455	C16orf46	protein_coding	chromosome 16 open reading frame 46 [Source:HGNC Symbol;Acc:HGNC:26525]
#261118	#N/A	#N/A	#N/A	#N/A	#N/A	#N/A	#N/A	#N/A	#N/A	#N/A	#N/A	#N/A	#N/A	#N/A	#N/A	#N/A	#N/A	#N/A	0.855263	#N/A	1	ENSG00000261118		lncRNA	novel transcript, antisense to SPG7
COX8A	#N/A	#N/A	#N/A	#N/A	#N/A	#N/A	0.853926	#N/A	#N/A	#N/A	#N/A	#N/A	#N/A	#N/A	#N/A	#N/A	#N/A	#N/A	#N/A	#N/A	1	ENSG00000176340	COX8A	protein_coding	cytochrome c oxidase subunit 8A [Source:HGNC Symbol;Acc:HGNC:2294]
#257475	#N/A	#N/A	#N/A	#N/A	#N/A	#N/A	#N/A	#N/A	#N/A	#N/A	#N/A	#N/A	#N/A	#N/A	#N/A	#N/A	#N/A	#N/A	0.853753	#N/A	1	ENSG00000257475		lncRNA	novel transcript
#266824	#N/A	#N/A	0.853478	#N/A	#N/A	#N/A	#N/A	#N/A	#N/A	#N/A	#N/A	#N/A	#N/A	#N/A	#N/A	#N/A	#N/A	#N/A	#N/A	#N/A	1	ENSG00000266824		lncRNA	novel transcript
DMXL1-DT	#N/A	#N/A	#N/A	#N/A	#N/A	#N/A	#N/A	#N/A	#N/A	#N/A	#N/A	#N/A	#N/A	#N/A	#N/A	#N/A	#N/A	#N/A	0.852308	#N/A	1	ENSG00000249494	DMXL1-DT	lncRNA	DMXL1 divergent transcript [Source:HGNC Symbol;Acc:HGNC:55568]
NPPA	#N/A	#N/A	#N/A	#N/A	#N/A	#N/A	#N/A	#N/A	#N/A	#N/A	#N/A	#N/A	#N/A	#N/A	#N/A	#N/A	#N/A	#N/A	0.851744	#N/A	1	ENSG00000175206	NPPA	protein_coding	natriuretic peptide A [Source:HGNC Symbol;Acc:HGNC:7939]
CFAP210	#N/A	#N/A	#N/A	#N/A	#N/A	#N/A	#N/A	#N/A	#N/A	#N/A	#N/A	#N/A	#N/A	#N/A	#N/A	#N/A	#N/A	#N/A	0.848965	#N/A	1	ENSG00000154479	CFAP210	protein_coding	cilia and flagella associated protein 210 [Source:HGNC Symbol;Acc:HGNC:25064]
CCDC85B	#N/A	0.84732	#N/A	#N/A	#N/A	#N/A	#N/A	#N/A	#N/A	#N/A	#N/A	#N/A	#N/A	#N/A	#N/A	#N/A	#N/A	#N/A	#N/A	#N/A	1	ENSG00000175602	CCDC85B	protein_coding	coiled-coil domain containing 85B [Source:HGNC Symbol;Acc:HGNC:24926]
NCDN	#N/A	#N/A	#N/A	#N/A	#N/A	#N/A	#N/A	#N/A	#N/A	#N/A	#N/A	#N/A	#N/A	#N/A	#N/A	#N/A	#N/A	#N/A	0.847289	#N/A	1	ENSG00000020129	NCDN	protein_coding	neurochondrin [Source:HGNC Symbol;Acc:HGNC:17597]
RPL12	#N/A	#N/A	#N/A	#N/A	#N/A	#N/A	#N/A	#N/A	#N/A	#N/A	#N/A	#N/A	#N/A	#N/A	#N/A	#N/A	#N/A	#N/A	0.840256	#N/A	1	ENSG00000197958	RPL12	protein_coding	ribosomal protein L12 [Source:HGNC Symbol;Acc:HGNC:10302]
MTFR2	#N/A	#N/A	#N/A	#N/A	#N/A	#N/A	#N/A	#N/A	#N/A	#N/A	#N/A	#N/A	#N/A	#N/A	#N/A	#N/A	#N/A	#N/A	0.83793	#N/A	1	ENSG00000146410	MTFR2	protein_coding	mitochondrial fission regulator 2 [Source:HGNC Symbol;Acc:HGNC:21115]
TARS1-DT	#N/A	0.836731	#N/A	#N/A	#N/A	#N/A	#N/A	#N/A	#N/A	#N/A	#N/A	#N/A	#N/A	#N/A	#N/A	#N/A	#N/A	#N/A	#N/A	#N/A	1	ENSG00000249572	TARS1-DT	lncRNA	TARS1 divergent transcript [Source:HGNC Symbol;Acc:HGNC:55565]
TMEM9	#N/A	#N/A	#N/A	#N/A	#N/A	#N/A	#N/A	#N/A	#N/A	#N/A	#N/A	#N/A	#N/A	#N/A	#N/A	#N/A	#N/A	#N/A	0.835261	#N/A	1	ENSG00000116857	TMEM9	protein_coding	transmembrane protein 9 [Source:HGNC Symbol;Acc:HGNC:18823]
DAPK1	#N/A	#N/A	#N/A	#N/A	#N/A	#N/A	#N/A	0.833752	#N/A	#N/A	#N/A	#N/A	#N/A	#N/A	#N/A	#N/A	#N/A	#N/A	#N/A	#N/A	1	ENSG00000196730	DAPK1	protein_coding	death associated protein kinase 1 [Source:HGNC Symbol;Acc:HGNC:2674]
SAMD4A	#N/A	#N/A	#N/A	#N/A	#N/A	#N/A	#N/A	#N/A	#N/A	#N/A	#N/A	#N/A	#N/A	#N/A	#N/A	#N/A	#N/A	#N/A	0.832354	#N/A	1	ENSG00000020577	SAMD4A	protein_coding	sterile alpha motif domain containing 4A [Source:HGNC Symbol;Acc:HGNC:23023]
TIMP2	#N/A	#N/A	#N/A	#N/A	#N/A	#N/A	#N/A	0.83158	#N/A	#N/A	#N/A	#N/A	#N/A	#N/A	#N/A	#N/A	#N/A	#N/A	#N/A	#N/A	1	ENSG00000035862	TIMP2	protein_coding	TIMP metallopeptidase inhibitor 2 [Source:HGNC Symbol;Acc:HGNC:11821]
RYR1	#N/A	#N/A	#N/A	#N/A	#N/A	#N/A	#N/A	#N/A	#N/A	#N/A	#N/A	#N/A	#N/A	#N/A	#N/A	#N/A	#N/A	#N/A	0.830475	#N/A	1	ENSG00000196218	RYR1	protein_coding	ryanodine receptor 1 [Source:HGNC Symbol;Acc:HGNC:10483]
HSF2BP	#N/A	#N/A	0.826743	#N/A	#N/A	#N/A	#N/A	#N/A	#N/A	#N/A	#N/A	#N/A	#N/A	#N/A	#N/A	#N/A	#N/A	#N/A	#N/A	#N/A	1	ENSG00000160207	HSF2BP	protein_coding	heat shock transcription factor 2 binding protein [Source:HGNC Symbol;Acc:HGNC:5226]
MARCHF1	#N/A	#N/A	#N/A	#N/A	#N/A	#N/A	#N/A	#N/A	#N/A	#N/A	#N/A	#N/A	#N/A	#N/A	#N/A	#N/A	#N/A	#N/A	0.825383	#N/A	1	ENSG00000145416	MARCHF1	protein_coding	membrane associated ring-CH-type finger 1 [Source:HGNC Symbol;Acc:HGNC:26077]
RPS15	#N/A	#N/A	#N/A	#N/A	#N/A	#N/A	#N/A	#N/A	#N/A	#N/A	#N/A	#N/A	#N/A	#N/A	#N/A	#N/A	#N/A	#N/A	0.820898	#N/A	1	ENSG00000115268	RPS15	protein_coding	ribosomal protein S15 [Source:HGNC Symbol;Acc:HGNC:10388]
LINC02019	#N/A	#N/A	#N/A	#N/A	#N/A	#N/A	#N/A	#N/A	#N/A	#N/A	#N/A	#N/A	#N/A	#N/A	#N/A	#N/A	#N/A	#N/A	0.818797	#N/A	1	ENSG00000273356	LINC02019	lncRNA	long intergenic non-protein coding RNA 2019 [Source:HGNC Symbol;Acc:HGNC:52854]
CELA1	0.818594	#N/A	#N/A	#N/A	#N/A	#N/A	#N/A	#N/A	#N/A	#N/A	#N/A	#N/A	#N/A	#N/A	#N/A	#N/A	#N/A	#N/A	#N/A	#N/A	1	ENSG00000139610	CELA1	protein_coding	chymotrypsin like elastase 1 [Source:HGNC Symbol;Acc:HGNC:3308]
HOMER2	#N/A	#N/A	#N/A	#N/A	#N/A	#N/A	#N/A	#N/A	#N/A	#N/A	#N/A	0.81756	#N/A	#N/A	#N/A	#N/A	#N/A	#N/A	#N/A	#N/A	1	ENSG00000103942	HOMER2	protein_coding	homer scaffold protein 2 [Source:HGNC Symbol;Acc:HGNC:17513]
#231252	0.816673	#N/A	#N/A	#N/A	#N/A	#N/A	#N/A	#N/A	#N/A	#N/A	#N/A	#N/A	#N/A	#N/A	#N/A	#N/A	#N/A	#N/A	#N/A	#N/A	1	ENSG00000231252		lncRNA	novel transcript
NXT2	#N/A	#N/A	#N/A	#N/A	#N/A	0.816576	#N/A	#N/A	#N/A	#N/A	#N/A	#N/A	#N/A	#N/A	#N/A	#N/A	#N/A	#N/A	#N/A	#N/A	1	ENSG00000101888	NXT2	protein_coding	nuclear transport factor 2 like export factor 2 [Source:HGNC Symbol;Acc:HGNC:18151]
ZNF597	#N/A	#N/A	#N/A	#N/A	#N/A	#N/A	#N/A	#N/A	#N/A	#N/A	#N/A	#N/A	#N/A	#N/A	#N/A	#N/A	#N/A	#N/A	0.814587	#N/A	1	ENSG00000167981	ZNF597	protein_coding	zinc finger protein 597 [Source:HGNC Symbol;Acc:HGNC:26573]
GRK3	#N/A	#N/A	#N/A	#N/A	#N/A	#N/A	#N/A	#N/A	#N/A	#N/A	0.813013	#N/A	#N/A	#N/A	#N/A	#N/A	#N/A	#N/A	#N/A	#N/A	1	ENSG00000100077	GRK3	protein_coding	G protein-coupled receptor kinase 3 [Source:HGNC Symbol;Acc:HGNC:290]
MEOX1	#N/A	#N/A	#N/A	0.812105	#N/A	#N/A	#N/A	#N/A	#N/A	#N/A	#N/A	#N/A	#N/A	#N/A	#N/A	#N/A	#N/A	#N/A	#N/A	#N/A	1	ENSG00000005102	MEOX1	protein_coding	mesenchyme homeobox 1 [Source:HGNC Symbol;Acc:HGNC:7013]
TNS3	#N/A	#N/A	#N/A	#N/A	#N/A	#N/A	#N/A	#N/A	#N/A	#N/A	0.810686	#N/A	#N/A	#N/A	#N/A	#N/A	#N/A	#N/A	#N/A	#N/A	1	ENSG00000136205	TNS3	protein_coding	tensin 3 [Source:HGNC Symbol;Acc:HGNC:21616]
#232748	#N/A	#N/A	#N/A	#N/A	#N/A	#N/A	#N/A	#N/A	#N/A	#N/A	#N/A	#N/A	#N/A	#N/A	#N/A	#N/A	#N/A	#N/A	0.810638	#N/A	1	ENSG00000232748		lncRNA	novel transcript, antisense to ZNF668
ZFX-AS1	#N/A	#N/A	#N/A	#N/A	#N/A	#N/A	#N/A	#N/A	#N/A	#N/A	#N/A	#N/A	#N/A	#N/A	#N/A	#N/A	#N/A	#N/A	0.808899	#N/A	1	ENSG00000234230	ZFX-AS1	lncRNA	ZFX antisense RNA 1 [Source:HGNC Symbol;Acc:HGNC:40617]
SLC39A3	#N/A	0.808277	#N/A	#N/A	#N/A	#N/A	#N/A	#N/A	#N/A	#N/A	#N/A	#N/A	#N/A	#N/A	#N/A	#N/A	#N/A	#N/A	#N/A	#N/A	1	ENSG00000141873	SLC39A3	protein_coding	solute carrier family 39 member 3 [Source:HGNC Symbol;Acc:HGNC:17128]
#285567	#N/A	#N/A	0.808241	#N/A	#N/A	#N/A	#N/A	#N/A	#N/A	#N/A	#N/A	#N/A	#N/A	#N/A	#N/A	#N/A	#N/A	#N/A	#N/A	#N/A	1	ENSG00000285567		lncRNA	novel transcript
WNT2B	#N/A	#N/A	#N/A	#N/A	#N/A	#N/A	#N/A	#N/A	#N/A	#N/A	#N/A	#N/A	#N/A	#N/A	#N/A	#N/A	#N/A	#N/A	0.807761	#N/A	1	ENSG00000134245	WNT2B	protein_coding	Wnt family member 2B [Source:HGNC Symbol;Acc:HGNC:12781]
TAS2R4	#N/A	#N/A	#N/A	#N/A	#N/A	#N/A	#N/A	#N/A	#N/A	#N/A	#N/A	#N/A	#N/A	#N/A	#N/A	#N/A	#N/A	#N/A	0.807621	#N/A	1	ENSG00000127364	TAS2R4	protein_coding	taste 2 receptor member 4 [Source:HGNC Symbol;Acc:HGNC:14911]
#256988	#N/A	#N/A	#N/A	#N/A	#N/A	#N/A	0.806936	#N/A	#N/A	#N/A	#N/A	#N/A	#N/A	#N/A	#N/A	#N/A	#N/A	#N/A	#N/A	#N/A	1	ENSG00000256988		lncRNA	new variant
#227885	#N/A	#N/A	#N/A	0.805672	#N/A	#N/A	#N/A	#N/A	#N/A	#N/A	#N/A	#N/A	#N/A	#N/A	#N/A	#N/A	#N/A	#N/A	#N/A	#N/A	1	ENSG00000227885		lncRNA	novel transcript
GPR137C	#N/A	#N/A	#N/A	#N/A	#N/A	#N/A	#N/A	#N/A	#N/A	#N/A	#N/A	#N/A	#N/A	#N/A	#N/A	#N/A	#N/A	#N/A	0.804853	#N/A	1	ENSG00000180998	GPR137C	protein_coding	G protein-coupled receptor 137C [Source:HGNC Symbol;Acc:HGNC:25445]
PRAM1	#N/A	#N/A	#N/A	#N/A	#N/A	#N/A	#N/A	#N/A	#N/A	#N/A	#N/A	#N/A	#N/A	#N/A	#N/A	#N/A	#N/A	#N/A	0.803896	#N/A	1	ENSG00000133246	PRAM1	protein_coding	PML-RARA regulated adaptor molecule 1 [Source:HGNC Symbol;Acc:HGNC:30091]
FAM157C	#N/A	#N/A	#N/A	#N/A	#N/A	#N/A	#N/A	#N/A	#N/A	#N/A	0.80276	#N/A	#N/A	#N/A	#N/A	#N/A	#N/A	#N/A	#N/A	#N/A	1	ENSG00000260528	FAM157C	lncRNA	family with sequence similarity 157 member C [Source:HGNC Symbol;Acc:HGNC:34081]
IQCA1	#N/A	#N/A	0.801654	#N/A	#N/A	#N/A	#N/A	#N/A	#N/A	#N/A	#N/A	#N/A	#N/A	#N/A	#N/A	#N/A	#N/A	#N/A	#N/A	#N/A	1	ENSG00000132321	IQCA1	protein_coding	IQ motif containing with AAA domain 1 [Source:HGNC Symbol;Acc:HGNC:26195]
#274315	#N/A	#N/A	#N/A	#N/A	#N/A	#N/A	#N/A	#N/A	#N/A	#N/A	#N/A	#N/A	#N/A	#N/A	#N/A	#N/A	#N/A	#N/A	0.801106	#N/A	1	ENSG00000274315		lncRNA	novel transcript, antisense to FAR2
LINC02728	#N/A	#N/A	#N/A	#N/A	#N/A	#N/A	#N/A	#N/A	#N/A	#N/A	#N/A	#N/A	#N/A	#N/A	#N/A	#N/A	#N/A	#N/A	0.800235	#N/A	1	ENSG00000251323	LINC02728	lncRNA	long intergenic non-protein coding RNA 2728 [Source:HGNC Symbol;Acc:HGNC:54245]
ZNF485	#N/A	#N/A	#N/A	#N/A	#N/A	#N/A	#N/A	#N/A	#N/A	#N/A	#N/A	#N/A	#N/A	#N/A	#N/A	#N/A	#N/A	#N/A	0.798534	#N/A	1	ENSG00000198298	ZNF485	protein_coding	zinc finger protein 485 [Source:HGNC Symbol;Acc:HGNC:23440]
NFE2L1-DT	#N/A	#N/A	0.796268	#N/A	#N/A	#N/A	#N/A	#N/A	#N/A	#N/A	#N/A	#N/A	#N/A	#N/A	#N/A	#N/A	#N/A	#N/A	#N/A	#N/A	1	ENSG00000263412	NFE2L1-DT	lncRNA	NFE2L1 divergent transcript [Source:HGNC Symbol;Acc:HGNC:54812]
#231964	#N/A	#N/A	#N/A	#N/A	#N/A	#N/A	#N/A	#N/A	#N/A	#N/A	#N/A	#N/A	#N/A	#N/A	#N/A	#N/A	#N/A	#N/A	0.795503	#N/A	1	ENSG00000231964		lncRNA	novel transcript
DPYD-AS2	0.79183	#N/A	#N/A	#N/A	#N/A	#N/A	#N/A	#N/A	#N/A	#N/A	#N/A	#N/A	#N/A	#N/A	#N/A	#N/A	#N/A	#N/A	#N/A	#N/A	1	ENSG00000235777	DPYD-AS2	lncRNA	DPYD antisense RNA 2 [Source:HGNC Symbol;Acc:HGNC:40196]
HSPA4L	#N/A	#N/A	0.790021	#N/A	#N/A	#N/A	#N/A	#N/A	#N/A	#N/A	#N/A	#N/A	#N/A	#N/A	#N/A	#N/A	#N/A	#N/A	#N/A	#N/A	1	ENSG00000164070	HSPA4L	protein_coding	heat shock protein family A (Hsp70) member 4 like [Source:HGNC Symbol;Acc:HGNC:17041]
BMP8A	#N/A	#N/A	#N/A	#N/A	#N/A	#N/A	#N/A	#N/A	#N/A	#N/A	#N/A	#N/A	#N/A	#N/A	#N/A	#N/A	#N/A	#N/A	0.78739	#N/A	1	ENSG00000183682	BMP8A	protein_coding	bone morphogenetic protein 8a [Source:HGNC Symbol;Acc:HGNC:21650]
#204620	#N/A	#N/A	#N/A	#N/A	#N/A	#N/A	#N/A	#N/A	#N/A	#N/A	#N/A	#N/A	#N/A	#N/A	#N/A	#N/A	#N/A	#N/A	0.782767	#N/A	1	ENSG00000204620		lncRNA	novel transcript, antisense to RBM3
#255314	#N/A	#N/A	#N/A	#N/A	#N/A	#N/A	#N/A	0.782369	#N/A	#N/A	#N/A	#N/A	#N/A	#N/A	#N/A	#N/A	#N/A	#N/A	#N/A	#N/A	1	ENSG00000255314		lncRNA	novel transcript
FNDC7	#N/A	#N/A	0.781827	#N/A	#N/A	#N/A	#N/A	#N/A	#N/A	#N/A	#N/A	#N/A	#N/A	#N/A	#N/A	#N/A	#N/A	#N/A	#N/A	#N/A	1	ENSG00000143107	FNDC7	protein_coding	fibronectin type III domain containing 7 [Source:HGNC Symbol;Acc:HGNC:26668]
RTCA-AS1	#N/A	#N/A	#N/A	#N/A	#N/A	#N/A	#N/A	#N/A	#N/A	#N/A	#N/A	0.780063	#N/A	#N/A	#N/A	#N/A	#N/A	#N/A	#N/A	#N/A	1	ENSG00000224616	RTCA-AS1	lncRNA	RTCA antisense RNA 1 [Source:HGNC Symbol;Acc:HGNC:50573]
#259579	#N/A	#N/A	0.77717	#N/A	#N/A	#N/A	#N/A	#N/A	#N/A	#N/A	#N/A	#N/A	#N/A	#N/A	#N/A	#N/A	#N/A	#N/A	#N/A	#N/A	1	ENSG00000259579		lncRNA	novel transcript
TSBP1#204296	#N/A	#N/A	#N/A	#N/A	#N/A	#N/A	#N/A	0.776727	#N/A	#N/A	#N/A	#N/A	#N/A	#N/A	#N/A	#N/A	#N/A	#N/A	#N/A	#N/A	1	ENSG00000204296	TSBP1	protein_coding	testis expressed basic protein 1 [Source:HGNC Symbol;Acc:HGNC:13922]
PRH2#134551	#N/A	#N/A	0.775824	#N/A	#N/A	#N/A	#N/A	#N/A	#N/A	#N/A	#N/A	#N/A	#N/A	#N/A	#N/A	#N/A	#N/A	#N/A	#N/A	#N/A	1	ENSG00000134551	PRH2	protein_coding	proline rich protein HaeIII subfamily 2 [Source:HGNC Symbol;Acc:HGNC:9367]
PHETA2	#N/A	#N/A	#N/A	#N/A	#N/A	#N/A	0.775667	#N/A	#N/A	#N/A	#N/A	#N/A	#N/A	#N/A	#N/A	#N/A	#N/A	#N/A	#N/A	#N/A	1	ENSG00000177096	PHETA2	protein_coding	PH domain containing endocytic trafficking adaptor 2 [Source:HGNC Symbol;Acc:HGNC:27161]
LHFPL3	#N/A	#N/A	#N/A	#N/A	#N/A	#N/A	#N/A	#N/A	#N/A	#N/A	#N/A	#N/A	#N/A	#N/A	#N/A	#N/A	#N/A	#N/A	0.774716	#N/A	1	ENSG00000187416	LHFPL3	protein_coding	LHFPL tetraspan subfamily member 3 [Source:HGNC Symbol;Acc:HGNC:6589]
RAD54L	#N/A	#N/A	#N/A	#N/A	#N/A	#N/A	#N/A	#N/A	#N/A	#N/A	#N/A	#N/A	#N/A	#N/A	#N/A	#N/A	#N/A	#N/A	0.773134	#N/A	1	ENSG00000085999	RAD54L	protein_coding	RAD54 like [Source:HGNC Symbol;Acc:HGNC:9826]
RPL8	#N/A	#N/A	#N/A	#N/A	#N/A	#N/A	#N/A	#N/A	#N/A	#N/A	#N/A	#N/A	#N/A	#N/A	#N/A	#N/A	#N/A	#N/A	0.772307	#N/A	1	ENSG00000161016	RPL8	protein_coding	ribosomal protein L8 [Source:HGNC Symbol;Acc:HGNC:10368]
SAT1	#N/A	#N/A	#N/A	#N/A	#N/A	#N/A	0.771708	#N/A	#N/A	#N/A	#N/A	#N/A	#N/A	#N/A	#N/A	#N/A	#N/A	#N/A	#N/A	#N/A	1	ENSG00000130066	SAT1	protein_coding	spermidine/spermine N1-acetyltransferase 1 [Source:HGNC Symbol;Acc:HGNC:10540]
SLC6A20	#N/A	#N/A	0.771582	#N/A	#N/A	#N/A	#N/A	#N/A	#N/A	#N/A	#N/A	#N/A	#N/A	#N/A	#N/A	#N/A	#N/A	#N/A	#N/A	#N/A	1	ENSG00000163817	SLC6A20	protein_coding	solute carrier family 6 member 20 [Source:HGNC Symbol;Acc:HGNC:30927]
RPL22	#N/A	#N/A	#N/A	#N/A	#N/A	#N/A	#N/A	#N/A	#N/A	#N/A	#N/A	#N/A	#N/A	#N/A	#N/A	#N/A	#N/A	#N/A	0.771305	#N/A	1	ENSG00000116251	RPL22	protein_coding	ribosomal protein L22 [Source:HGNC Symbol;Acc:HGNC:10315]
SLC35A4	#N/A	#N/A	#N/A	#N/A	#N/A	#N/A	#N/A	#N/A	#N/A	#N/A	#N/A	#N/A	#N/A	#N/A	#N/A	#N/A	#N/A	#N/A	0.770097	#N/A	1	ENSG00000176087	SLC35A4	protein_coding	solute carrier family 35 member A4 [Source:HGNC Symbol;Acc:HGNC:20753]
#274667	#N/A	#N/A	#N/A	#N/A	#N/A	#N/A	#N/A	#N/A	#N/A	#N/A	#N/A	#N/A	#N/A	#N/A	#N/A	#N/A	#N/A	#N/A	0.766954	#N/A	1	ENSG00000274667		lncRNA	novel transcript, sense intronic to
LINC03011	#N/A	#N/A	#N/A	#N/A	#N/A	#N/A	#N/A	#N/A	#N/A	#N/A	#N/A	#N/A	#N/A	#N/A	#N/A	#N/A	#N/A	#N/A	0.766167	#N/A	1	ENSG00000237310	LINC03011	lncRNA	long intergenic non-protein coding RNA 3011 [Source:HGNC Symbol;Acc:HGNC:56136]
KIAA0319	#N/A	#N/A	0.76481	#N/A	#N/A	#N/A	#N/A	#N/A	#N/A	#N/A	#N/A	#N/A	#N/A	#N/A	#N/A	#N/A	#N/A	#N/A	#N/A	#N/A	1	ENSG00000137261	KIAA0319	protein_coding	KIAA0319 [Source:HGNC Symbol;Acc:HGNC:21580]
STARD5	#N/A	#N/A	#N/A	#N/A	#N/A	#N/A	#N/A	#N/A	#N/A	#N/A	#N/A	#N/A	#N/A	#N/A	#N/A	#N/A	#N/A	#N/A	0.764323	#N/A	1	ENSG00000172345	STARD5	protein_coding	StAR related lipid transfer domain containing 5 [Source:HGNC Symbol;Acc:HGNC:18065]
KBTBD6	#N/A	#N/A	#N/A	#N/A	#N/A	#N/A	#N/A	#N/A	#N/A	#N/A	#N/A	#N/A	#N/A	#N/A	#N/A	#N/A	#N/A	#N/A	0.761853	#N/A	1	ENSG00000165572	KBTBD6	protein_coding	kelch repeat and BTB domain containing 6 [Source:HGNC Symbol;Acc:HGNC:25340]
LMCD1	#N/A	#N/A	0.761226	#N/A	#N/A	#N/A	#N/A	#N/A	#N/A	#N/A	#N/A	#N/A	#N/A	#N/A	#N/A	#N/A	#N/A	#N/A	#N/A	#N/A	1	ENSG00000071282	LMCD1	protein_coding	LIM and cysteine rich domains 1 [Source:HGNC Symbol;Acc:HGNC:6633]
TMBIM1	#N/A	#N/A	#N/A	#N/A	#N/A	#N/A	0.760957	#N/A	#N/A	#N/A	#N/A	#N/A	#N/A	#N/A	#N/A	#N/A	#N/A	#N/A	#N/A	#N/A	1	ENSG00000135926	TMBIM1	protein_coding	transmembrane BAX inhibitor motif containing 1 [Source:HGNC Symbol;Acc:HGNC:23410]
SLC12A8	#N/A	#N/A	#N/A	#N/A	#N/A	#N/A	#N/A	#N/A	#N/A	#N/A	#N/A	#N/A	#N/A	#N/A	#N/A	#N/A	#N/A	#N/A	0.760718	#N/A	1	ENSG00000221955	SLC12A8	protein_coding	solute carrier family 12 member 8 [Source:HGNC Symbol;Acc:HGNC:15595]
#270972	#N/A	#N/A	0.758858	#N/A	#N/A	#N/A	#N/A	#N/A	#N/A	#N/A	#N/A	#N/A	#N/A	#N/A	#N/A	#N/A	#N/A	#N/A	#N/A	#N/A	1	ENSG00000270972		lncRNA	novel transcript
CRAT	0.756656	#N/A	#N/A	#N/A	#N/A	#N/A	#N/A	#N/A	#N/A	#N/A	#N/A	#N/A	#N/A	#N/A	#N/A	#N/A	#N/A	#N/A	#N/A	#N/A	1	ENSG00000095321	CRAT	protein_coding	carnitine O-acetyltransferase [Source:HGNC Symbol;Acc:HGNC:2342]
#228679	#N/A	#N/A	#N/A	#N/A	#N/A	#N/A	#N/A	#N/A	#N/A	#N/A	#N/A	#N/A	#N/A	#N/A	#N/A	#N/A	#N/A	#N/A	0.756574	#N/A	1	ENSG00000228679		lncRNA	novel transcript
PTPN20	#N/A	#N/A	#N/A	0.756032	#N/A	#N/A	#N/A	#N/A	#N/A	#N/A	#N/A	#N/A	#N/A	#N/A	#N/A	#N/A	#N/A	#N/A	#N/A	#N/A	1	ENSG00000204179	PTPN20	protein_coding	protein tyrosine phosphatase non-receptor type 20 [Source:HGNC Symbol;Acc:HGNC:23423]
#277151	#N/A	#N/A	#N/A	#N/A	#N/A	#N/A	#N/A	#N/A	#N/A	#N/A	#N/A	#N/A	#N/A	#N/A	#N/A	#N/A	#N/A	#N/A	0.751918	#N/A	1	ENSG00000277151		lncRNA	novel transcript
RPL7A#148303	#N/A	#N/A	#N/A	#N/A	#N/A	#N/A	#N/A	#N/A	#N/A	#N/A	#N/A	#N/A	#N/A	#N/A	#N/A	#N/A	#N/A	#N/A	0.751692	#N/A	1	ENSG00000148303	RPL7A	protein_coding	ribosomal protein L7a [Source:HGNC Symbol;Acc:HGNC:10364]
NCBP2-AS1	#N/A	#N/A	#N/A	#N/A	#N/A	#N/A	#N/A	#N/A	#N/A	#N/A	#N/A	#N/A	#N/A	#N/A	#N/A	#N/A	#N/A	#N/A	0.749131	#N/A	1	ENSG00000225578	NCBP2-AS1	lncRNA	NCBP2 antisense RNA 1 [Source:HGNC Symbol;Acc:HGNC:40392]
HM13-AS1	#N/A	#N/A	#N/A	#N/A	#N/A	#N/A	#N/A	#N/A	#N/A	#N/A	0.748997	#N/A	#N/A	#N/A	#N/A	#N/A	#N/A	#N/A	#N/A	#N/A	1	ENSG00000230613	HM13-AS1	lncRNA	HM13 antisense RNA 1 [Source:HGNC Symbol;Acc:HGNC:41940]
SOX9-AS1	#N/A	#N/A	0.746369	#N/A	#N/A	#N/A	#N/A	#N/A	#N/A	#N/A	#N/A	#N/A	#N/A	#N/A	#N/A	#N/A	#N/A	#N/A	#N/A	#N/A	1	ENSG00000234899	SOX9-AS1	lncRNA	SOX9 antisense RNA 1 [Source:HGNC Symbol;Acc:HGNC:49321]
#272871	#N/A	#N/A	#N/A	#N/A	#N/A	#N/A	#N/A	#N/A	#N/A	#N/A	#N/A	#N/A	#N/A	#N/A	#N/A	#N/A	#N/A	#N/A	0.746273	#N/A	1	ENSG00000272871		lncRNA	novel transcript
#280036	#N/A	#N/A	#N/A	#N/A	#N/A	#N/A	#N/A	0.744149	#N/A	#N/A	#N/A	#N/A	#N/A	#N/A	#N/A	#N/A	#N/A	#N/A	#N/A	#N/A	1	ENSG00000280036		lncRNA	novel transcript, sense intronic to INO80
CSRP3-AS1	#N/A	#N/A	0.743829	#N/A	#N/A	#N/A	#N/A	#N/A	#N/A	#N/A	#N/A	#N/A	#N/A	#N/A	#N/A	#N/A	#N/A	#N/A	#N/A	#N/A	1	ENSG00000255308	CSRP3-AS1	lncRNA	CSRP3 and E2F8 antisense RNA 1 [Source:HGNC Symbol;Acc:HGNC:54183]
ZNF419	#N/A	#N/A	#N/A	#N/A	#N/A	#N/A	#N/A	#N/A	#N/A	#N/A	#N/A	#N/A	#N/A	#N/A	#N/A	#N/A	#N/A	#N/A	0.739527	#N/A	1	ENSG00000105136	ZNF419	protein_coding	zinc finger protein 419 [Source:HGNC Symbol;Acc:HGNC:20648]
TCEAL1	#N/A	#N/A	#N/A	#N/A	#N/A	#N/A	#N/A	#N/A	#N/A	#N/A	#N/A	#N/A	#N/A	#N/A	#N/A	#N/A	#N/A	#N/A	0.739037	#N/A	1	ENSG00000172465	TCEAL1	protein_coding	transcription elongation factor A like 1 [Source:HGNC Symbol;Acc:HGNC:11616]
#286634	#N/A	#N/A	#N/A	#N/A	#N/A	#N/A	#N/A	#N/A	#N/A	#N/A	#N/A	#N/A	#N/A	#N/A	#N/A	#N/A	#N/A	#N/A	0.738232	#N/A	1	ENSG00000286634		lncRNA	novel transcript, sense intronic to NSD1
CDT1	#N/A	#N/A	0.738158	#N/A	#N/A	#N/A	#N/A	#N/A	#N/A	#N/A	#N/A	#N/A	#N/A	#N/A	#N/A	#N/A	#N/A	#N/A	#N/A	#N/A	1	ENSG00000167513	CDT1	protein_coding	chromatin licensing and DNA replication factor 1 [Source:HGNC Symbol;Acc:HGNC:24576]
PLXNB1	#N/A	#N/A	#N/A	0.737052	#N/A	#N/A	#N/A	#N/A	#N/A	#N/A	#N/A	#N/A	#N/A	#N/A	#N/A	#N/A	#N/A	#N/A	#N/A	#N/A	1	ENSG00000164050	PLXNB1	protein_coding	plexin B1 [Source:HGNC Symbol;Acc:HGNC:9103]
#269927	0.736638	#N/A	#N/A	#N/A	#N/A	#N/A	#N/A	#N/A	#N/A	#N/A	#N/A	#N/A	#N/A	#N/A	#N/A	#N/A	#N/A	#N/A	#N/A	#N/A	1	ENSG00000269927		lncRNA	novel transcript
STMP1	#N/A	#N/A	#N/A	#N/A	#N/A	#N/A	#N/A	#N/A	#N/A	#N/A	#N/A	#N/A	#N/A	#N/A	#N/A	#N/A	#N/A	0.734752	#N/A	#N/A	1	ENSG00000243317	STMP1	protein_coding	short transmembrane mitochondrial protein 1 [Source:HGNC Symbol;Acc:HGNC:41909]
H3-3A	#N/A	#N/A	#N/A	#N/A	#N/A	#N/A	0.734355	#N/A	#N/A	#N/A	#N/A	#N/A	#N/A	#N/A	#N/A	#N/A	#N/A	#N/A	#N/A	#N/A	1	ENSG00000163041	H3-3A	protein_coding	H3.3 histone A [Source:HGNC Symbol;Acc:HGNC:4764]
PRKG1-AS1	#N/A	#N/A	0.733937	#N/A	#N/A	#N/A	#N/A	#N/A	#N/A	#N/A	#N/A	#N/A	#N/A	#N/A	#N/A	#N/A	#N/A	#N/A	#N/A	#N/A	1	ENSG00000236671	PRKG1-AS1	lncRNA	PRKG1 antisense RNA 1 [Source:HGNC Symbol;Acc:HGNC:45029]
PRR4#111215	#N/A	#N/A	#N/A	0.73248	#N/A	#N/A	#N/A	#N/A	#N/A	#N/A	#N/A	#N/A	#N/A	#N/A	#N/A	#N/A	#N/A	#N/A	#N/A	#N/A	1	ENSG00000111215	PRR4	protein_coding	proline rich 4 [Source:HGNC Symbol;Acc:HGNC:18020]
MFF-DT	#N/A	#N/A	#N/A	#N/A	#N/A	#N/A	#N/A	#N/A	#N/A	#N/A	#N/A	#N/A	#N/A	#N/A	#N/A	#N/A	#N/A	#N/A	0.731611	#N/A	1	ENSG00000236432	MFF-DT	lncRNA	MFF divergent transcript [Source:HGNC Symbol;Acc:HGNC:41067]
#268947	#N/A	#N/A	0.731544	#N/A	#N/A	#N/A	#N/A	#N/A	#N/A	#N/A	#N/A	#N/A	#N/A	#N/A	#N/A	#N/A	#N/A	#N/A	#N/A	#N/A	1	ENSG00000268947		lncRNA	novel transcript
ATP7B	0.73102	#N/A	#N/A	#N/A	#N/A	#N/A	#N/A	#N/A	#N/A	#N/A	#N/A	#N/A	#N/A	#N/A	#N/A	#N/A	#N/A	#N/A	#N/A	#N/A	1	ENSG00000123191	ATP7B	protein_coding	ATPase copper transporting beta [Source:HGNC Symbol;Acc:HGNC:870]
THAP7-AS1	#N/A	#N/A	#N/A	#N/A	#N/A	#N/A	#N/A	#N/A	#N/A	#N/A	#N/A	#N/A	#N/A	#N/A	#N/A	#N/A	#N/A	#N/A	0.729356	#N/A	1	ENSG00000230513	THAP7-AS1	lncRNA	THAP7 antisense RNA 1 [Source:HGNC Symbol;Acc:HGNC:41013]
C11orf68	#N/A	#N/A	#N/A	#N/A	#N/A	#N/A	#N/A	#N/A	#N/A	#N/A	#N/A	#N/A	#N/A	#N/A	#N/A	#N/A	#N/A	#N/A	0.728011	#N/A	1	ENSG00000175573	C11orf68	protein_coding	chromosome 11 open reading frame 68 [Source:HGNC Symbol;Acc:HGNC:28801]
PNPLA4	#N/A	#N/A	#N/A	#N/A	#N/A	#N/A	#N/A	#N/A	#N/A	#N/A	#N/A	#N/A	#N/A	#N/A	#N/A	#N/A	#N/A	#N/A	0.727685	#N/A	1	ENSG00000006757	PNPLA4	protein_coding	patatin like phospholipase domain containing 4 [Source:HGNC Symbol;Acc:HGNC:24887]
SNRPD2	#N/A	#N/A	#N/A	#N/A	#N/A	#N/A	#N/A	#N/A	#N/A	#N/A	#N/A	#N/A	#N/A	#N/A	#N/A	#N/A	#N/A	#N/A	0.727553	#N/A	1	ENSG00000125743	SNRPD2	protein_coding	small nuclear ribonucleoprotein D2 polypeptide [Source:HGNC Symbol;Acc:HGNC:11159]
ADORA2A	#N/A	#N/A	#N/A	#N/A	#N/A	#N/A	#N/A	#N/A	#N/A	#N/A	#N/A	#N/A	#N/A	#N/A	#N/A	0.725858	#N/A	#N/A	#N/A	#N/A	1	ENSG00000128271	ADORA2A	protein_coding	adenosine A2a receptor [Source:HGNC Symbol;Acc:HGNC:263]
LSM1	#N/A	#N/A	#N/A	#N/A	#N/A	#N/A	0.723473	#N/A	#N/A	#N/A	#N/A	#N/A	#N/A	#N/A	#N/A	#N/A	#N/A	#N/A	#N/A	#N/A	1	ENSG00000175324	LSM1	protein_coding	LSM1 homolog, mRNA degradation associated [Source:HGNC Symbol;Acc:HGNC:20472]
KIF15#163808	#N/A	#N/A	#N/A	#N/A	#N/A	#N/A	#N/A	#N/A	#N/A	#N/A	#N/A	#N/A	#N/A	#N/A	#N/A	#N/A	#N/A	#N/A	0.722834	#N/A	1	ENSG00000163808	KIF15	protein_coding	kinesin family member 15 [Source:HGNC Symbol;Acc:HGNC:17273]
MCM10	#N/A	#N/A	0.721825	#N/A	#N/A	#N/A	#N/A	#N/A	#N/A	#N/A	#N/A	#N/A	#N/A	#N/A	#N/A	#N/A	#N/A	#N/A	#N/A	#N/A	1	ENSG00000065328	MCM10	protein_coding	minichromosome maintenance 10 replication initiation factor [Source:HGNC Symbol;Acc:HGNC:18043]
#287069	#N/A	#N/A	#N/A	#N/A	#N/A	#N/A	#N/A	#N/A	#N/A	#N/A	#N/A	#N/A	#N/A	#N/A	#N/A	#N/A	#N/A	#N/A	0.721106	#N/A	1	ENSG00000287069		lncRNA	novel transcript, antisense to KCNH8
C4orf47	#N/A	#N/A	#N/A	#N/A	#N/A	#N/A	#N/A	#N/A	#N/A	#N/A	#N/A	#N/A	#N/A	#N/A	#N/A	0.720856	#N/A	#N/A	#N/A	#N/A	1	ENSG00000205129	C4orf47	protein_coding	chromosome 4 open reading frame 47 [Source:HGNC Symbol;Acc:HGNC:34346]
#227673	#N/A	#N/A	0.718997	#N/A	#N/A	#N/A	#N/A	#N/A	#N/A	#N/A	#N/A	#N/A	#N/A	#N/A	#N/A	#N/A	#N/A	#N/A	#N/A	#N/A	1	ENSG00000227673		lncRNA	novel transcript, antisense to DAP3
ANO3	#N/A	#N/A	0.717506	#N/A	#N/A	#N/A	#N/A	#N/A	#N/A	#N/A	#N/A	#N/A	#N/A	#N/A	#N/A	#N/A	#N/A	#N/A	#N/A	#N/A	1	ENSG00000134343	ANO3	protein_coding	anoctamin 3 [Source:HGNC Symbol;Acc:HGNC:14004]
TSSK3	#N/A	#N/A	#N/A	#N/A	#N/A	#N/A	#N/A	#N/A	#N/A	#N/A	#N/A	#N/A	#N/A	#N/A	#N/A	#N/A	#N/A	#N/A	0.717454	#N/A	1	ENSG00000162526	TSSK3	protein_coding	testis specific serine kinase 3 [Source:HGNC Symbol;Acc:HGNC:15473]
PDZD11	#N/A	#N/A	#N/A	#N/A	#N/A	#N/A	#N/A	#N/A	#N/A	#N/A	#N/A	#N/A	#N/A	#N/A	#N/A	#N/A	#N/A	#N/A	0.716949	#N/A	1	ENSG00000120509	PDZD11	protein_coding	PDZ domain containing 11 [Source:HGNC Symbol;Acc:HGNC:28034]
LRP1B	#N/A	#N/A	#N/A	#N/A	#N/A	#N/A	#N/A	#N/A	#N/A	#N/A	#N/A	#N/A	#N/A	#N/A	#N/A	#N/A	#N/A	#N/A	0.716008	#N/A	1	ENSG00000168702	LRP1B	protein_coding	LDL receptor related protein 1B [Source:HGNC Symbol;Acc:HGNC:6693]
LINC01877	#N/A	#N/A	#N/A	#N/A	#N/A	#N/A	#N/A	#N/A	#N/A	#N/A	#N/A	0.715897	#N/A	#N/A	#N/A	#N/A	#N/A	#N/A	#N/A	#N/A	1	ENSG00000238217	LINC01877	lncRNA	long intergenic non-protein coding RNA 1877 [Source:HGNC Symbol;Acc:HGNC:52696]
#260331	#N/A	#N/A	0.715559	#N/A	#N/A	#N/A	#N/A	#N/A	#N/A	#N/A	#N/A	#N/A	#N/A	#N/A	#N/A	#N/A	#N/A	#N/A	#N/A	#N/A	1	ENSG00000260331		lncRNA	novel transcript
DCUN1D3	#N/A	#N/A	#N/A	#N/A	#N/A	#N/A	#N/A	#N/A	#N/A	#N/A	#N/A	#N/A	#N/A	#N/A	#N/A	#N/A	#N/A	#N/A	0.714984	#N/A	1	ENSG00000188215	DCUN1D3	protein_coding	defective in cullin neddylation 1 domain containing 3 [Source:HGNC Symbol;Acc:HGNC:28734]
#260132	#N/A	#N/A	#N/A	#N/A	#N/A	0.714943	#N/A	#N/A	#N/A	#N/A	#N/A	#N/A	#N/A	#N/A	#N/A	#N/A	#N/A	#N/A	#N/A	#N/A	1	ENSG00000260132		lncRNA	novel transcript, antisense to UNKL
VASH1-AS1	#N/A	#N/A	#N/A	#N/A	#N/A	#N/A	#N/A	#N/A	#N/A	#N/A	#N/A	#N/A	#N/A	#N/A	#N/A	#N/A	#N/A	#N/A	0.714527	#N/A	1	ENSG00000258301	VASH1-AS1	lncRNA	VASH1 antisense RNA 1 [Source:HGNC Symbol;Acc:HGNC:53215]
SMIM35	#N/A	#N/A	#N/A	#N/A	#N/A	#N/A	#N/A	#N/A	#N/A	#N/A	#N/A	#N/A	#N/A	#N/A	#N/A	#N/A	#N/A	#N/A	0.714157	#N/A	1	ENSG00000255274	SMIM35	protein_coding	small integral membrane protein 35 [Source:HGNC Symbol;Acc:HGNC:44179]
DLG4	#N/A	#N/A	#N/A	#N/A	#N/A	#N/A	#N/A	#N/A	#N/A	#N/A	0.711754	#N/A	#N/A	#N/A	#N/A	#N/A	#N/A	#N/A	#N/A	#N/A	1	ENSG00000132535	DLG4	protein_coding	discs large MAGUK scaffold protein 4 [Source:HGNC Symbol;Acc:HGNC:2903]
PDGFA	#N/A	#N/A	0.710771	#N/A	#N/A	#N/A	#N/A	#N/A	#N/A	#N/A	#N/A	#N/A	#N/A	#N/A	#N/A	#N/A	#N/A	#N/A	#N/A	#N/A	1	ENSG00000197461	PDGFA	protein_coding	platelet derived growth factor subunit A [Source:HGNC Symbol;Acc:HGNC:8799]
#259621	#N/A	#N/A	0.708598	#N/A	#N/A	#N/A	#N/A	#N/A	#N/A	#N/A	#N/A	#N/A	#N/A	#N/A	#N/A	#N/A	#N/A	#N/A	#N/A	#N/A	1	ENSG00000259621		lncRNA	novel transcript, antisense to IGF1R
ESYT3	#N/A	#N/A	#N/A	0.708276	#N/A	#N/A	#N/A	#N/A	#N/A	#N/A	#N/A	#N/A	#N/A	#N/A	#N/A	#N/A	#N/A	#N/A	#N/A	#N/A	1	ENSG00000158220	ESYT3	protein_coding	extended synaptotagmin 3 [Source:HGNC Symbol;Acc:HGNC:24295]
MYG1-AS1	#N/A	#N/A	#N/A	#N/A	#N/A	0.707629	#N/A	#N/A	#N/A	#N/A	#N/A	#N/A	#N/A	#N/A	#N/A	#N/A	#N/A	#N/A	#N/A	#N/A	1	ENSG00000257605	MYG1-AS1	lncRNA	MYG1 antisense RNA 1 [Source:HGNC Symbol;Acc:HGNC:54810]
#274191	#N/A	#N/A	0.705141	#N/A	#N/A	#N/A	#N/A	#N/A	#N/A	#N/A	#N/A	#N/A	#N/A	#N/A	#N/A	#N/A	#N/A	#N/A	#N/A	#N/A	1	ENSG00000274191		lncRNA	novel transcript
#286575	#N/A	#N/A	#N/A	#N/A	#N/A	#N/A	#N/A	#N/A	#N/A	#N/A	#N/A	#N/A	0.704909	#N/A	#N/A	#N/A	#N/A	#N/A	#N/A	#N/A	1	ENSG00000286575		lncRNA	novel transcript, antisense to CNNM2and AS3MT
#268858	#N/A	#N/A	#N/A	#N/A	#N/A	#N/A	#N/A	#N/A	#N/A	#N/A	#N/A	#N/A	#N/A	#N/A	#N/A	#N/A	#N/A	#N/A	0.703289	#N/A	1	ENSG00000268858		lncRNA	novel transcript, antisense to ABHD16B
RILPL2	#N/A	#N/A	#N/A	#N/A	#N/A	#N/A	#N/A	#N/A	#N/A	#N/A	#N/A	#N/A	#N/A	#N/A	#N/A	#N/A	#N/A	#N/A	0.702781	#N/A	1	ENSG00000150977	RILPL2	protein_coding	Rab interacting lysosomal protein like 2 [Source:HGNC Symbol;Acc:HGNC:28787]
CLEC18A	#N/A	#N/A	#N/A	#N/A	#N/A	#N/A	#N/A	#N/A	#N/A	#N/A	#N/A	#N/A	#N/A	#N/A	#N/A	#N/A	#N/A	#N/A	0.702328	#N/A	1	ENSG00000157322	CLEC18A	protein_coding	C-type lectin domain family 18 member A [Source:HGNC Symbol;Acc:HGNC:30388]
ZNF584-DT	#N/A	#N/A	#N/A	#N/A	#N/A	#N/A	#N/A	#N/A	#N/A	#N/A	#N/A	#N/A	#N/A	#N/A	#N/A	#N/A	#N/A	#N/A	0.700499	#N/A	1	ENSG00000232098	ZNF584-DT	lncRNA	ZNF584 divergent transcript [Source:HGNC Symbol;Acc:HGNC:56027]
ZNF470	#N/A	#N/A	#N/A	#N/A	#N/A	#N/A	#N/A	#N/A	#N/A	#N/A	#N/A	#N/A	#N/A	#N/A	#N/A	#N/A	#N/A	#N/A	0.700384	#N/A	1	ENSG00000197016	ZNF470	protein_coding	zinc finger protein 470 [Source:HGNC Symbol;Acc:HGNC:22220]
ESRRB	#N/A	#N/A	#N/A	#N/A	#N/A	#N/A	#N/A	#N/A	#N/A	#N/A	#N/A	#N/A	#N/A	#N/A	#N/A	#N/A	#N/A	#N/A	0.700182	#N/A	1	ENSG00000119715	ESRRB	protein_coding	estrogen related receptor beta [Source:HGNC Symbol;Acc:HGNC:3473]
#254162	#N/A	#N/A	0.699473	#N/A	#N/A	#N/A	#N/A	#N/A	#N/A	#N/A	#N/A	#N/A	#N/A	#N/A	#N/A	#N/A	#N/A	#N/A	#N/A	#N/A	1	ENSG00000254162		lncRNA	novel transcript
SPATA6	#N/A	#N/A	#N/A	#N/A	#N/A	#N/A	#N/A	#N/A	#N/A	#N/A	#N/A	#N/A	#N/A	#N/A	#N/A	#N/A	#N/A	#N/A	0.698284	#N/A	1	ENSG00000132122	SPATA6	protein_coding	spermatogenesis associated 6 [Source:HGNC Symbol;Acc:HGNC:18309]
ICA1	#N/A	#N/A	#N/A	#N/A	#N/A	#N/A	#N/A	#N/A	#N/A	#N/A	#N/A	#N/A	#N/A	#N/A	#N/A	#N/A	#N/A	#N/A	0.695543	#N/A	1	ENSG00000003147	ICA1	protein_coding	islet cell autoantigen 1 [Source:HGNC Symbol;Acc:HGNC:5343]
SLC5A5	#N/A	#N/A	0.694034	#N/A	#N/A	#N/A	#N/A	#N/A	#N/A	#N/A	#N/A	#N/A	#N/A	#N/A	#N/A	#N/A	#N/A	#N/A	#N/A	#N/A	1	ENSG00000105641	SLC5A5	protein_coding	solute carrier family 5 member 5 [Source:HGNC Symbol;Acc:HGNC:11040]
#272970	#N/A	#N/A	#N/A	0.693855	#N/A	#N/A	#N/A	#N/A	#N/A	#N/A	#N/A	#N/A	#N/A	#N/A	#N/A	#N/A	#N/A	#N/A	#N/A	#N/A	1	ENSG00000272970		lncRNA	novel transcript
#272661	#N/A	#N/A	#N/A	#N/A	#N/A	#N/A	#N/A	#N/A	#N/A	#N/A	#N/A	#N/A	#N/A	#N/A	#N/A	#N/A	#N/A	#N/A	0.69345	#N/A	1	ENSG00000272661		lncRNA	novel transcript, antisense to SMARCD3
FAAH	#N/A	#N/A	#N/A	#N/A	#N/A	#N/A	#N/A	#N/A	#N/A	#N/A	#N/A	#N/A	#N/A	#N/A	#N/A	#N/A	#N/A	#N/A	0.693188	#N/A	1	ENSG00000117480	FAAH	protein_coding	fatty acid amide hydrolase [Source:HGNC Symbol;Acc:HGNC:3553]
#272558	#N/A	#N/A	#N/A	#N/A	#N/A	#N/A	#N/A	#N/A	#N/A	#N/A	#N/A	#N/A	#N/A	#N/A	#N/A	#N/A	#N/A	#N/A	0.692741	#N/A	1	ENSG00000272558		lncRNA	novel transcript, antisense to TRIM38
BEGAIN	#N/A	#N/A	#N/A	#N/A	#N/A	#N/A	#N/A	#N/A	#N/A	#N/A	#N/A	0.690527	#N/A	#N/A	#N/A	#N/A	#N/A	#N/A	#N/A	#N/A	1	ENSG00000183092	BEGAIN	protein_coding	brain enriched guanylate kinase associated [Source:HGNC Symbol;Acc:HGNC:24163]
#250917	#N/A	#N/A	#N/A	#N/A	#N/A	#N/A	#N/A	#N/A	#N/A	#N/A	#N/A	#N/A	#N/A	#N/A	#N/A	#N/A	#N/A	#N/A	0.690026	#N/A	1	ENSG00000250917		lncRNA	novel transcript, overlapping AHCY
#230534	#N/A	#N/A	#N/A	#N/A	#N/A	#N/A	#N/A	#N/A	#N/A	#N/A	#N/A	#N/A	#N/A	#N/A	#N/A	#N/A	#N/A	#N/A	0.686912	#N/A	1	ENSG00000230534		lncRNA	novel transcript
EEF1B2#114942	#N/A	#N/A	#N/A	#N/A	#N/A	#N/A	#N/A	#N/A	#N/A	#N/A	#N/A	#N/A	#N/A	#N/A	#N/A	#N/A	#N/A	#N/A	0.686111	#N/A	1	ENSG00000114942	EEF1B2	protein_coding	eukaryotic translation elongation factor 1 beta 2 [Source:HGNC Symbol;Acc:HGNC:3208]
LINC02890	#N/A	#N/A	0.685739	#N/A	#N/A	#N/A	#N/A	#N/A	#N/A	#N/A	#N/A	#N/A	#N/A	#N/A	#N/A	#N/A	#N/A	#N/A	#N/A	#N/A	1	ENSG00000260905	LINC02890	lncRNA	long intergenic non-protein coding RNA 2890 [Source:HGNC Symbol;Acc:HGNC:55220]
SH3RF3	#N/A	#N/A	#N/A	#N/A	#N/A	#N/A	#N/A	#N/A	#N/A	#N/A	#N/A	#N/A	#N/A	#N/A	#N/A	#N/A	#N/A	#N/A	0.685372	#N/A	1	ENSG00000172985	SH3RF3	protein_coding	SH3 domain containing ring finger 3 [Source:HGNC Symbol;Acc:HGNC:24699]
PFN2	#N/A	#N/A	#N/A	#N/A	#N/A	#N/A	#N/A	#N/A	#N/A	#N/A	#N/A	#N/A	#N/A	#N/A	#N/A	#N/A	#N/A	#N/A	0.684419	#N/A	1	ENSG00000070087	PFN2	protein_coding	profilin 2 [Source:HGNC Symbol;Acc:HGNC:8882]
NDUFA4	#N/A	0.683949	#N/A	#N/A	#N/A	#N/A	#N/A	#N/A	#N/A	#N/A	#N/A	#N/A	#N/A	#N/A	#N/A	#N/A	#N/A	#N/A	#N/A	#N/A	1	ENSG00000189043	NDUFA4	protein_coding	NDUFA4 mitochondrial complex associated [Source:HGNC Symbol;Acc:HGNC:7687]
#224919	#N/A	#N/A	#N/A	#N/A	#N/A	#N/A	#N/A	#N/A	#N/A	#N/A	#N/A	#N/A	#N/A	#N/A	#N/A	#N/A	#N/A	#N/A	0.682905	#N/A	1	ENSG00000224919		lncRNA	novel transcript
FBXL16	#N/A	#N/A	#N/A	#N/A	#N/A	#N/A	#N/A	#N/A	#N/A	#N/A	#N/A	#N/A	#N/A	#N/A	#N/A	0.682812	#N/A	#N/A	#N/A	#N/A	1	ENSG00000127585	FBXL16	protein_coding	F-box and leucine rich repeat protein 16 [Source:HGNC Symbol;Acc:HGNC:14150]
HSD11B2	#N/A	#N/A	#N/A	#N/A	#N/A	#N/A	#N/A	#N/A	#N/A	#N/A	#N/A	#N/A	#N/A	#N/A	#N/A	#N/A	#N/A	#N/A	0.682107	#N/A	1	ENSG00000176387	HSD11B2	protein_coding	hydroxysteroid 11-beta dehydrogenase 2 [Source:HGNC Symbol;Acc:HGNC:5209]
RPS11	#N/A	#N/A	#N/A	#N/A	#N/A	#N/A	#N/A	#N/A	#N/A	#N/A	#N/A	#N/A	#N/A	#N/A	#N/A	#N/A	#N/A	#N/A	0.679757	#N/A	1	ENSG00000142534	RPS11	protein_coding	ribosomal protein S11 [Source:HGNC Symbol;Acc:HGNC:10384]
LINC01119	#N/A	#N/A	#N/A	0.679246	#N/A	#N/A	#N/A	#N/A	#N/A	#N/A	#N/A	#N/A	#N/A	#N/A	#N/A	#N/A	#N/A	#N/A	#N/A	#N/A	1	ENSG00000239332	LINC01119	lncRNA	long intergenic non-protein coding RNA 1119 [Source:HGNC Symbol;Acc:HGNC:49262]
GRM7-AS3	#N/A	#N/A	#N/A	#N/A	#N/A	#N/A	#N/A	#N/A	#N/A	#N/A	#N/A	#N/A	#N/A	#N/A	#N/A	#N/A	#N/A	#N/A	0.677176	#N/A	1	ENSG00000226258	GRM7-AS3	lncRNA	GRM7 antisense RNA 3 [Source:HGNC Symbol;Acc:HGNC:42444]
NDUFB11	#N/A	#N/A	#N/A	#N/A	#N/A	#N/A	#N/A	#N/A	#N/A	#N/A	#N/A	#N/A	#N/A	#N/A	#N/A	#N/A	#N/A	#N/A	0.67516	#N/A	1	ENSG00000147123	NDUFB11	protein_coding	NADH:ubiquinone oxidoreductase subunit B11 [Source:HGNC Symbol;Acc:HGNC:20372]
#255299	#N/A	#N/A	#N/A	#N/A	#N/A	#N/A	#N/A	#N/A	#N/A	#N/A	#N/A	0.672959	#N/A	#N/A	#N/A	#N/A	#N/A	#N/A	#N/A	#N/A	1	ENSG00000255299		lncRNA	novel transcript
#263731	#N/A	#N/A	#N/A	#N/A	#N/A	#N/A	#N/A	#N/A	#N/A	#N/A	#N/A	#N/A	#N/A	#N/A	#N/A	#N/A	#N/A	#N/A	0.67276	#N/A	1	ENSG00000263731		lncRNA	novel transcript
E2F2#007968	#N/A	#N/A	#N/A	#N/A	#N/A	#N/A	0.668794	#N/A	#N/A	#N/A	#N/A	#N/A	#N/A	#N/A	#N/A	#N/A	#N/A	#N/A	#N/A	#N/A	1	ENSG00000007968	E2F2	protein_coding	E2F transcription factor 2 [Source:HGNC Symbol;Acc:HGNC:3114]
EVI2A	#N/A	#N/A	#N/A	#N/A	#N/A	#N/A	#N/A	#N/A	#N/A	#N/A	#N/A	#N/A	#N/A	#N/A	#N/A	#N/A	#N/A	#N/A	0.668767	#N/A	1	ENSG00000126860	EVI2A	protein_coding	ecotropic viral integration site 2A [Source:HGNC Symbol;Acc:HGNC:3499]
KNDC1	#N/A	#N/A	#N/A	#N/A	#N/A	#N/A	0.668495	#N/A	#N/A	#N/A	#N/A	#N/A	#N/A	#N/A	#N/A	#N/A	#N/A	#N/A	#N/A	#N/A	1	ENSG00000171798	KNDC1	protein_coding	kinase non-catalytic C-lobe domain containing 1 [Source:HGNC Symbol;Acc:HGNC:29374]
ENOX1	#N/A	#N/A	#N/A	#N/A	#N/A	#N/A	#N/A	#N/A	#N/A	#N/A	#N/A	#N/A	#N/A	#N/A	#N/A	#N/A	#N/A	#N/A	0.66693	#N/A	1	ENSG00000120658	ENOX1	protein_coding	ecto-NOX disulfide-thiol exchanger 1 [Source:HGNC Symbol;Acc:HGNC:25474]
ALX3	#N/A	#N/A	0.666922	#N/A	#N/A	#N/A	#N/A	#N/A	#N/A	#N/A	#N/A	#N/A	#N/A	#N/A	#N/A	#N/A	#N/A	#N/A	#N/A	#N/A	1	ENSG00000156150	ALX3	protein_coding	ALX homeobox 3 [Source:HGNC Symbol;Acc:HGNC:449]
GALNT17	#N/A	#N/A	#N/A	#N/A	#N/A	#N/A	#N/A	#N/A	#N/A	#N/A	#N/A	0.66634	#N/A	#N/A	#N/A	#N/A	#N/A	#N/A	#N/A	#N/A	1	ENSG00000185274	GALNT17	protein_coding	polypeptide N-acetylgalactosaminyltransferase 17 [Source:HGNC Symbol;Acc:HGNC:16347]
TRBV23-1#211749	#N/A	#N/A	0.666131	#N/A	#N/A	#N/A	#N/A	#N/A	#N/A	#N/A	#N/A	#N/A	#N/A	#N/A	#N/A	#N/A	#N/A	#N/A	#N/A	#N/A	1	ENSG00000211749	TRBV23-1	TR_V_gene	T cell receptor beta variable 23-1 (non-functional) [Source:HGNC Symbol;Acc:HGNC:12201]
FAM86C1P	#N/A	#N/A	#N/A	#N/A	#N/A	#N/A	#N/A	#N/A	#N/A	#N/A	#N/A	#N/A	#N/A	#N/A	#N/A	#N/A	#N/A	#N/A	0.665977	#N/A	1	ENSG00000158483	FAM86C1P	transcribed_unprocessed_pseudogene	family with sequence similarity 86 member C1, pseudogene [Source:HGNC Symbol;Acc:HGNC:25561]
PYURF	#N/A	#N/A	#N/A	#N/A	#N/A	#N/A	#N/A	#N/A	#N/A	#N/A	#N/A	#N/A	#N/A	#N/A	#N/A	#N/A	#N/A	#N/A	0.66581	#N/A	1	ENSG00000145337	PYURF	protein_coding	PIGY upstream open reading frame [Source:HGNC Symbol;Acc:HGNC:44317]
ADGRA3	#N/A	#N/A	#N/A	#N/A	#N/A	#N/A	#N/A	#N/A	#N/A	#N/A	#N/A	#N/A	#N/A	#N/A	#N/A	#N/A	#N/A	#N/A	0.661138	#N/A	1	ENSG00000152990	ADGRA3	protein_coding	adhesion G protein-coupled receptor A3 [Source:HGNC Symbol;Acc:HGNC:13839]
#270019	#N/A	#N/A	#N/A	#N/A	#N/A	#N/A	#N/A	#N/A	#N/A	#N/A	#N/A	#N/A	#N/A	#N/A	#N/A	#N/A	#N/A	#N/A	0.6592	#N/A	1	ENSG00000270019		lncRNA	novel transcript
#243960	#N/A	#N/A	#N/A	#N/A	#N/A	#N/A	#N/A	#N/A	#N/A	#N/A	#N/A	#N/A	#N/A	#N/A	#N/A	#N/A	#N/A	#N/A	0.659013	#N/A	1	ENSG00000243960		lncRNA	novel transcript
#230063	#N/A	#N/A	#N/A	#N/A	#N/A	#N/A	0.658492	#N/A	#N/A	#N/A	#N/A	#N/A	#N/A	#N/A	#N/A	#N/A	#N/A	#N/A	#N/A	#N/A	1	ENSG00000230063		lncRNA	novel transcript, sense intronic to PPP2R5A
TMEM30B	#N/A	#N/A	#N/A	0.655966	#N/A	#N/A	#N/A	#N/A	#N/A	#N/A	#N/A	#N/A	#N/A	#N/A	#N/A	#N/A	#N/A	#N/A	#N/A	#N/A	1	ENSG00000182107	TMEM30B	protein_coding	transmembrane protein 30B [Source:HGNC Symbol;Acc:HGNC:27254]
#235381	#N/A	#N/A	#N/A	#N/A	#N/A	#N/A	#N/A	#N/A	#N/A	#N/A	#N/A	#N/A	#N/A	#N/A	#N/A	#N/A	#N/A	#N/A	0.655826	#N/A	1	ENSG00000235381		lncRNA	novel transcript
#273691	#N/A	#N/A	#N/A	#N/A	#N/A	#N/A	#N/A	#N/A	#N/A	#N/A	#N/A	0.655323	#N/A	#N/A	#N/A	#N/A	#N/A	#N/A	#N/A	#N/A	1	ENSG00000273691		lncRNA	novel transcript, sense intronic to ZNF710
#259915	#N/A	#N/A	#N/A	#N/A	#N/A	#N/A	#N/A	#N/A	#N/A	#N/A	#N/A	#N/A	#N/A	#N/A	#N/A	#N/A	#N/A	#N/A	0.654374	#N/A	1	ENSG00000259915		lncRNA	novel transcript
CCDC51	#N/A	#N/A	#N/A	#N/A	#N/A	#N/A	#N/A	#N/A	#N/A	#N/A	#N/A	#N/A	#N/A	#N/A	#N/A	#N/A	#N/A	#N/A	0.653165	#N/A	1	ENSG00000164051	CCDC51	protein_coding	coiled-coil domain containing 51 [Source:HGNC Symbol;Acc:HGNC:25714]
#261542	#N/A	#N/A	#N/A	#N/A	#N/A	#N/A	#N/A	#N/A	#N/A	#N/A	#N/A	#N/A	#N/A	#N/A	#N/A	#N/A	#N/A	#N/A	0.652416	#N/A	1	ENSG00000261542		lncRNA	novel transcript
#285676	#N/A	#N/A	#N/A	#N/A	#N/A	#N/A	#N/A	#N/A	#N/A	#N/A	#N/A	#N/A	#N/A	#N/A	#N/A	#N/A	#N/A	#N/A	0.651972	#N/A	1	ENSG00000285676		lncRNA	novel transcript, antisense to VTI1A
CDC6	#N/A	#N/A	#N/A	#N/A	#N/A	#N/A	0.651028	#N/A	#N/A	#N/A	#N/A	#N/A	#N/A	#N/A	#N/A	#N/A	#N/A	#N/A	#N/A	#N/A	1	ENSG00000094804	CDC6	protein_coding	cell division cycle 6 [Source:HGNC Symbol;Acc:HGNC:1744]
CNTN2	#N/A	#N/A	0.649485	#N/A	#N/A	#N/A	#N/A	#N/A	#N/A	#N/A	#N/A	#N/A	#N/A	#N/A	#N/A	#N/A	#N/A	#N/A	#N/A	#N/A	1	ENSG00000184144	CNTN2	protein_coding	contactin 2 [Source:HGNC Symbol;Acc:HGNC:2172]
LINC02456	#N/A	#N/A	0.647044	#N/A	#N/A	#N/A	#N/A	#N/A	#N/A	#N/A	#N/A	#N/A	#N/A	#N/A	#N/A	#N/A	#N/A	#N/A	#N/A	#N/A	1	ENSG00000283052	LINC02456	lncRNA	long intergenic non-protein coding RNA 2456 [Source:HGNC Symbol;Acc:HGNC:53389]
TTC21A	#N/A	#N/A	#N/A	#N/A	#N/A	#N/A	#N/A	#N/A	#N/A	#N/A	#N/A	#N/A	#N/A	#N/A	#N/A	#N/A	#N/A	#N/A	0.646053	#N/A	1	ENSG00000168026	TTC21A	protein_coding	tetratricopeptide repeat domain 21A [Source:HGNC Symbol;Acc:HGNC:30761]
#228862	#N/A	#N/A	0.6453	#N/A	#N/A	#N/A	#N/A	#N/A	#N/A	#N/A	#N/A	#N/A	#N/A	#N/A	#N/A	#N/A	#N/A	#N/A	#N/A	#N/A	1	ENSG00000228862		lncRNA	novel transcript
RPS27A	#N/A	#N/A	#N/A	#N/A	#N/A	#N/A	#N/A	#N/A	#N/A	#N/A	#N/A	#N/A	#N/A	#N/A	#N/A	#N/A	#N/A	#N/A	0.643243	#N/A	1	ENSG00000143947	RPS27A	protein_coding	ribosomal protein S27a [Source:HGNC Symbol;Acc:HGNC:10417]
LINC02133	#N/A	#N/A	#N/A	#N/A	#N/A	#N/A	#N/A	#N/A	#N/A	#N/A	#N/A	#N/A	#N/A	#N/A	#N/A	#N/A	#N/A	#N/A	0.640512	#N/A	1	ENSG00000261231	LINC02133	lncRNA	long intergenic non-protein coding RNA 2133 [Source:HGNC Symbol;Acc:HGNC:52993]
PFN4	#N/A	#N/A	#N/A	#N/A	#N/A	#N/A	#N/A	#N/A	#N/A	#N/A	#N/A	#N/A	#N/A	#N/A	#N/A	#N/A	#N/A	#N/A	0.63986	#N/A	1	ENSG00000176732	PFN4	protein_coding	profilin family member 4 [Source:HGNC Symbol;Acc:HGNC:31103]
#269243	#N/A	#N/A	#N/A	#N/A	#N/A	#N/A	#N/A	#N/A	#N/A	#N/A	#N/A	#N/A	#N/A	#N/A	#N/A	#N/A	#N/A	#N/A	0.638724	#N/A	1	ENSG00000269243		lncRNA	novel transcript, antisense RAB8A
SP2-DT	#N/A	#N/A	#N/A	#N/A	#N/A	#N/A	#N/A	#N/A	#N/A	#N/A	#N/A	#N/A	#N/A	#N/A	#N/A	#N/A	#N/A	#N/A	0.635376	#N/A	1	ENSG00000264920	SP2-DT	lncRNA	SP2 divergent transcript [Source:HGNC Symbol;Acc:HGNC:55330]
#261775	#N/A	#N/A	#N/A	#N/A	#N/A	#N/A	#N/A	#N/A	#N/A	#N/A	#N/A	#N/A	#N/A	#N/A	#N/A	#N/A	#N/A	#N/A	0.635208	#N/A	1	ENSG00000261775		lncRNA	novel transcript
#259474	#N/A	#N/A	#N/A	#N/A	#N/A	#N/A	#N/A	#N/A	#N/A	#N/A	#N/A	0.634095	#N/A	#N/A	#N/A	#N/A	#N/A	#N/A	#N/A	#N/A	1	ENSG00000259474		lncRNA	novel transcript, antisense to IREB2
USP51	#N/A	#N/A	#N/A	#N/A	#N/A	#N/A	#N/A	#N/A	#N/A	#N/A	#N/A	#N/A	#N/A	#N/A	#N/A	#N/A	#N/A	#N/A	0.631614	#N/A	1	ENSG00000247746	USP51	protein_coding	ubiquitin specific peptidase 51 [Source:HGNC Symbol;Acc:HGNC:23086]
RPL35	#N/A	#N/A	#N/A	#N/A	#N/A	#N/A	#N/A	#N/A	#N/A	#N/A	#N/A	#N/A	#N/A	#N/A	#N/A	#N/A	#N/A	#N/A	0.630448	#N/A	1	ENSG00000136942	RPL35	protein_coding	ribosomal protein L35 [Source:HGNC Symbol;Acc:HGNC:10344]
PRMT6	#N/A	#N/A	#N/A	#N/A	#N/A	#N/A	#N/A	#N/A	#N/A	#N/A	#N/A	#N/A	#N/A	#N/A	#N/A	#N/A	#N/A	#N/A	0.62865	#N/A	1	ENSG00000198890	PRMT6	protein_coding	protein arginine methyltransferase 6 [Source:HGNC Symbol;Acc:HGNC:18241]
GEMIN4	#N/A	#N/A	#N/A	#N/A	#N/A	#N/A	#N/A	#N/A	#N/A	#N/A	#N/A	#N/A	#N/A	#N/A	#N/A	#N/A	#N/A	#N/A	0.62825	#N/A	1	ENSG00000179409	GEMIN4	protein_coding	gem nuclear organelle associated protein 4 [Source:HGNC Symbol;Acc:HGNC:15717]
TNXB#168477	#N/A	#N/A	#N/A	0.624453	#N/A	#N/A	#N/A	#N/A	#N/A	#N/A	#N/A	#N/A	#N/A	#N/A	#N/A	#N/A	#N/A	#N/A	#N/A	#N/A	1	ENSG00000168477	TNXB	protein_coding	tenascin XB [Source:HGNC Symbol;Acc:HGNC:11976]
ZBTB34	#N/A	#N/A	#N/A	#N/A	#N/A	#N/A	0.623935	#N/A	#N/A	#N/A	#N/A	#N/A	#N/A	#N/A	#N/A	#N/A	#N/A	#N/A	#N/A	#N/A	1	ENSG00000177125	ZBTB34	protein_coding	zinc finger and BTB domain containing 34 [Source:HGNC Symbol;Acc:HGNC:31446]
TRBV18#276557	#N/A	#N/A	#N/A	0.623563	#N/A	#N/A	#N/A	#N/A	#N/A	#N/A	#N/A	#N/A	#N/A	#N/A	#N/A	#N/A	#N/A	#N/A	#N/A	#N/A	1	ENSG00000276557	TRBV18	TR_V_gene	T cell receptor beta variable 18 [Source:HGNC Symbol;Acc:HGNC:12193]
FTL	#N/A	#N/A	#N/A	#N/A	#N/A	#N/A	0.622601	#N/A	#N/A	#N/A	#N/A	#N/A	#N/A	#N/A	#N/A	#N/A	#N/A	#N/A	#N/A	#N/A	1	ENSG00000087086	FTL	protein_coding	ferritin light chain [Source:HGNC Symbol;Acc:HGNC:3999]
BSG-AS1	0.621025	#N/A	#N/A	#N/A	#N/A	#N/A	#N/A	#N/A	#N/A	#N/A	#N/A	#N/A	#N/A	#N/A	#N/A	#N/A	#N/A	#N/A	#N/A	#N/A	1	ENSG00000267751	BSG-AS1	lncRNA	BSG antisense RNA 1 [Source:HGNC Symbol;Acc:HGNC:55286]
YBX1	#N/A	#N/A	#N/A	#N/A	#N/A	#N/A	0.620966	#N/A	#N/A	#N/A	#N/A	#N/A	#N/A	#N/A	#N/A	#N/A	#N/A	#N/A	#N/A	#N/A	1	ENSG00000065978	YBX1	protein_coding	Y-box binding protein 1 [Source:HGNC Symbol;Acc:HGNC:8014]
COMMD6	#N/A	#N/A	#N/A	#N/A	#N/A	#N/A	#N/A	#N/A	#N/A	#N/A	#N/A	#N/A	#N/A	#N/A	#N/A	#N/A	#N/A	#N/A	0.618814	#N/A	1	ENSG00000188243	COMMD6	protein_coding	COMM domain containing 6 [Source:HGNC Symbol;Acc:HGNC:24015]
#272277	#N/A	#N/A	#N/A	#N/A	#N/A	#N/A	#N/A	#N/A	#N/A	#N/A	#N/A	#N/A	#N/A	#N/A	#N/A	#N/A	#N/A	#N/A	0.618141	#N/A	1	ENSG00000272277		lncRNA	novel transcript, antisense to RIPK1
SLC22A10	#N/A	#N/A	0.618092	#N/A	#N/A	#N/A	#N/A	#N/A	#N/A	#N/A	#N/A	#N/A	#N/A	#N/A	#N/A	#N/A	#N/A	#N/A	#N/A	#N/A	1	ENSG00000184999	SLC22A10	protein_coding	solute carrier family 22 member 10 [Source:HGNC Symbol;Acc:HGNC:18057]
CUX2	#N/A	#N/A	0.614163	#N/A	#N/A	#N/A	#N/A	#N/A	#N/A	#N/A	#N/A	#N/A	#N/A	#N/A	#N/A	#N/A	#N/A	#N/A	#N/A	#N/A	1	ENSG00000111249	CUX2	protein_coding	cut like homeobox 2 [Source:HGNC Symbol;Acc:HGNC:19347]
OTUB2#089723	#N/A	#N/A	#N/A	#N/A	#N/A	#N/A	#N/A	#N/A	#N/A	#N/A	#N/A	#N/A	#N/A	#N/A	#N/A	#N/A	0.611319	#N/A	#N/A	#N/A	1	ENSG00000089723	OTUB2	protein_coding	OTU deubiquitinase, ubiquitin aldehyde binding 2 [Source:HGNC Symbol;Acc:HGNC:20351]
ZNF497	#N/A	#N/A	#N/A	#N/A	#N/A	#N/A	#N/A	#N/A	#N/A	#N/A	#N/A	#N/A	#N/A	#N/A	#N/A	#N/A	#N/A	#N/A	0.610838	#N/A	1	ENSG00000174586	ZNF497	protein_coding	zinc finger protein 497 [Source:HGNC Symbol;Acc:HGNC:23714]
#238280	#N/A	#N/A	#N/A	#N/A	#N/A	#N/A	0.609717	#N/A	#N/A	#N/A	#N/A	#N/A	#N/A	#N/A	#N/A	#N/A	#N/A	#N/A	#N/A	#N/A	1	ENSG00000238280		lncRNA	novel transcript
#259959	#N/A	#N/A	#N/A	#N/A	#N/A	#N/A	#N/A	#N/A	#N/A	#N/A	#N/A	#N/A	#N/A	#N/A	#N/A	#N/A	#N/A	#N/A	0.609492	#N/A	1	ENSG00000259959		lncRNA	novel transcript
ELL3	#N/A	#N/A	0.60848	#N/A	#N/A	#N/A	#N/A	#N/A	#N/A	#N/A	#N/A	#N/A	#N/A	#N/A	#N/A	#N/A	#N/A	#N/A	#N/A	#N/A	1	ENSG00000128886	ELL3	protein_coding	elongation factor for RNA polymerase II 3 [Source:HGNC Symbol;Acc:HGNC:23113]
SNHG32#204387	#N/A	#N/A	#N/A	#N/A	#N/A	#N/A	#N/A	#N/A	#N/A	#N/A	#N/A	#N/A	#N/A	#N/A	#N/A	#N/A	#N/A	#N/A	0.605067	#N/A	1	ENSG00000204387	SNHG32	lncRNA	small nucleolar RNA host gene 32 [Source:HGNC Symbol;Acc:HGNC:19078]
#272106	#N/A	#N/A	#N/A	#N/A	#N/A	#N/A	#N/A	#N/A	#N/A	#N/A	#N/A	#N/A	#N/A	#N/A	#N/A	#N/A	#N/A	#N/A	0.604934	#N/A	1	ENSG00000272106		lncRNA	artifact
ATRNL1	#N/A	#N/A	0.602826	#N/A	#N/A	#N/A	#N/A	#N/A	#N/A	#N/A	#N/A	#N/A	#N/A	#N/A	#N/A	#N/A	#N/A	#N/A	#N/A	#N/A	1	ENSG00000107518	ATRNL1	protein_coding	attractin like 1 [Source:HGNC Symbol;Acc:HGNC:29063]
KIAA0513	#N/A	#N/A	#N/A	#N/A	#N/A	#N/A	#N/A	#N/A	#N/A	#N/A	0.600641	#N/A	#N/A	#N/A	#N/A	#N/A	#N/A	#N/A	#N/A	#N/A	1	ENSG00000135709	KIAA0513	protein_coding	KIAA0513 [Source:HGNC Symbol;Acc:HGNC:29058]
FAM110B	#N/A	#N/A	#N/A	#N/A	#N/A	#N/A	#N/A	#N/A	#N/A	#N/A	#N/A	#N/A	#N/A	#N/A	#N/A	#N/A	#N/A	#N/A	0.596338	#N/A	1	ENSG00000169122	FAM110B	protein_coding	family with sequence similarity 110 member B [Source:HGNC Symbol;Acc:HGNC:28587]
#183562	#N/A	#N/A	0.596106	#N/A	#N/A	#N/A	#N/A	#N/A	#N/A	#N/A	#N/A	#N/A	#N/A	#N/A	#N/A	#N/A	#N/A	#N/A	#N/A	#N/A	1	ENSG00000183562		lncRNA	novel transcript, antisense to NAP1L4
UBAC2-AS1	#N/A	#N/A	#N/A	#N/A	#N/A	#N/A	#N/A	#N/A	#N/A	#N/A	#N/A	#N/A	#N/A	#N/A	#N/A	#N/A	#N/A	#N/A	0.593291	#N/A	1	ENSG00000228889	UBAC2-AS1	lncRNA	UBAC2 antisense RNA 1 [Source:HGNC Symbol;Acc:HGNC:42502]
#282772	#N/A	#N/A	#N/A	#N/A	#N/A	#N/A	#N/A	#N/A	#N/A	#N/A	#N/A	#N/A	#N/A	#N/A	#N/A	#N/A	#N/A	#N/A	0.591801	#N/A	1	ENSG00000282772		lncRNA	novel transcript, antisense to C10orf32
LINC02822	#N/A	#N/A	0.590604	#N/A	#N/A	#N/A	#N/A	#N/A	#N/A	#N/A	#N/A	#N/A	#N/A	#N/A	#N/A	#N/A	#N/A	#N/A	#N/A	#N/A	1	ENSG00000286021	LINC02822	lncRNA	long intergenic non-protein coding RNA 2822 [Source:HGNC Symbol;Acc:HGNC:54353]
TEF	#N/A	#N/A	#N/A	#N/A	#N/A	#N/A	#N/A	#N/A	#N/A	#N/A	#N/A	#N/A	#N/A	#N/A	#N/A	#N/A	#N/A	#N/A	0.588189	#N/A	1	ENSG00000167074	TEF	protein_coding	TEF transcription factor, PAR bZIP family member [Source:HGNC Symbol;Acc:HGNC:11722]
#251309	#N/A	#N/A	#N/A	#N/A	#N/A	#N/A	#N/A	0.587828	#N/A	#N/A	#N/A	#N/A	#N/A	#N/A	#N/A	#N/A	#N/A	#N/A	#N/A	#N/A	1	ENSG00000251309		lncRNA	novel transcript
#269246	#N/A	#N/A	#N/A	#N/A	#N/A	#N/A	#N/A	#N/A	#N/A	#N/A	#N/A	#N/A	#N/A	#N/A	#N/A	#N/A	#N/A	#N/A	0.583445	#N/A	1	ENSG00000269246		lncRNA	novel transcript
#286416	#N/A	#N/A	#N/A	#N/A	#N/A	#N/A	#N/A	#N/A	#N/A	#N/A	#N/A	#N/A	#N/A	#N/A	#N/A	#N/A	#N/A	#N/A	0.583301	#N/A	1	ENSG00000286416		lncRNA	novel transcript
MIR30DHG	#N/A	#N/A	#N/A	#N/A	#N/A	#N/A	#N/A	#N/A	#N/A	#N/A	#N/A	#N/A	#N/A	#N/A	#N/A	#N/A	#N/A	#N/A	0.583147	#N/A	1	ENSG00000259820	MIR30DHG	lncRNA	MIR30D and MIR30B host gene [Source:HGNC Symbol;Acc:HGNC:56081]
REELD1	#N/A	#N/A	#N/A	#N/A	#N/A	#N/A	#N/A	#N/A	#N/A	#N/A	#N/A	#N/A	0.582735	#N/A	#N/A	#N/A	#N/A	#N/A	#N/A	#N/A	1	ENSG00000250673	REELD1	protein_coding	reeler domain containing 1 [Source:HGNC Symbol;Acc:HGNC:53638]
#242539	#N/A	#N/A	#N/A	#N/A	#N/A	#N/A	#N/A	#N/A	#N/A	#N/A	#N/A	#N/A	#N/A	#N/A	#N/A	#N/A	#N/A	#N/A	0.582293	#N/A	1	ENSG00000242539		lncRNA	novel transcript
ZNF579	#N/A	#N/A	#N/A	#N/A	#N/A	#N/A	#N/A	#N/A	#N/A	#N/A	#N/A	#N/A	#N/A	#N/A	#N/A	#N/A	#N/A	#N/A	0.58228	#N/A	1	ENSG00000218891	ZNF579	protein_coding	zinc finger protein 579 [Source:HGNC Symbol;Acc:HGNC:26646]
LINC01798	#N/A	#N/A	0.581778	#N/A	#N/A	#N/A	#N/A	#N/A	#N/A	#N/A	#N/A	#N/A	#N/A	#N/A	#N/A	#N/A	#N/A	#N/A	#N/A	#N/A	1	ENSG00000232046	LINC01798	lncRNA	long intergenic non-protein coding RNA 1798 [Source:HGNC Symbol;Acc:HGNC:52588]
CLNK	#N/A	#N/A	#N/A	#N/A	#N/A	#N/A	#N/A	#N/A	#N/A	#N/A	#N/A	#N/A	#N/A	#N/A	#N/A	#N/A	#N/A	#N/A	0.581446	#N/A	1	ENSG00000109684	CLNK	protein_coding	cytokine dependent hematopoietic cell linker [Source:HGNC Symbol;Acc:HGNC:17438]
SNX9-AS1	#N/A	#N/A	#N/A	#N/A	#N/A	#N/A	#N/A	#N/A	#N/A	#N/A	#N/A	#N/A	#N/A	#N/A	#N/A	#N/A	#N/A	#N/A	0.580402	#N/A	1	ENSG00000236324	SNX9-AS1	lncRNA	SNX9 antisense RNA 1 [Source:HGNC Symbol;Acc:HGNC:40699]
GAL3ST2#154252	#N/A	#N/A	#N/A	0.577983	#N/A	#N/A	#N/A	#N/A	#N/A	#N/A	#N/A	#N/A	#N/A	#N/A	#N/A	#N/A	#N/A	#N/A	#N/A	#N/A	1	ENSG00000154252	GAL3ST2	protein_coding	galactose-3-O-sulfotransferase 2 [Source:HGNC Symbol;Acc:HGNC:24869]
MYL6B-AS1	#N/A	#N/A	#N/A	#N/A	#N/A	#N/A	#N/A	#N/A	#N/A	#N/A	#N/A	#N/A	#N/A	#N/A	#N/A	#N/A	#N/A	#N/A	0.576325	#N/A	1	ENSG00000257809	MYL6B-AS1	lncRNA	MYL6B antisense RNA 1 [Source:HGNC Symbol;Acc:HGNC:55472]
SORT1	#N/A	#N/A	#N/A	#N/A	#N/A	0.575622	#N/A	#N/A	#N/A	#N/A	#N/A	#N/A	#N/A	#N/A	#N/A	#N/A	#N/A	#N/A	#N/A	#N/A	1	ENSG00000134243	SORT1	protein_coding	sortilin 1 [Source:HGNC Symbol;Acc:HGNC:11186]
#272489	#N/A	#N/A	#N/A	#N/A	#N/A	#N/A	#N/A	#N/A	#N/A	#N/A	#N/A	#N/A	#N/A	#N/A	#N/A	#N/A	#N/A	#N/A	0.574993	#N/A	1	ENSG00000272489		lncRNA	novel transcript
#258081	#N/A	#N/A	#N/A	#N/A	#N/A	#N/A	#N/A	#N/A	#N/A	#N/A	0.574412	#N/A	#N/A	#N/A	#N/A	#N/A	#N/A	#N/A	#N/A	#N/A	1	ENSG00000258081		lncRNA	novel transcript
LINC01569	#N/A	#N/A	#N/A	#N/A	#N/A	#N/A	#N/A	#N/A	#N/A	#N/A	#N/A	#N/A	#N/A	#N/A	#N/A	#N/A	#N/A	#N/A	0.573398	#N/A	1	ENSG00000262468	LINC01569	lncRNA	long intergenic non-protein coding RNA 1569 [Source:HGNC Symbol;Acc:HGNC:51380]
NRIR	#N/A	#N/A	#N/A	#N/A	#N/A	#N/A	#N/A	#N/A	#N/A	#N/A	#N/A	#N/A	#N/A	#N/A	#N/A	#N/A	#N/A	#N/A	0.573182	#N/A	1	ENSG00000225964	NRIR	lncRNA	negative regulator of interferon response [Source:HGNC Symbol;Acc:HGNC:51269]
RPLP2	#N/A	#N/A	#N/A	#N/A	#N/A	#N/A	#N/A	#N/A	#N/A	#N/A	#N/A	#N/A	#N/A	#N/A	#N/A	#N/A	#N/A	#N/A	0.571398	#N/A	1	ENSG00000177600	RPLP2	protein_coding	ribosomal protein lateral stalk subunit P2 [Source:HGNC Symbol;Acc:HGNC:10377]
#278932	#N/A	#N/A	#N/A	#N/A	#N/A	#N/A	#N/A	#N/A	#N/A	#N/A	#N/A	#N/A	#N/A	#N/A	#N/A	#N/A	#N/A	#N/A	0.571	#N/A	1	ENSG00000278932		lncRNA	novel transcript
#287222	#N/A	#N/A	0.567959	#N/A	#N/A	#N/A	#N/A	#N/A	#N/A	#N/A	#N/A	#N/A	#N/A	#N/A	#N/A	#N/A	#N/A	#N/A	#N/A	#N/A	1	ENSG00000287222		lncRNA	novel transcript, antisense to PUF60
MCAT	#N/A	#N/A	#N/A	#N/A	#N/A	#N/A	#N/A	#N/A	#N/A	#N/A	#N/A	#N/A	#N/A	#N/A	#N/A	#N/A	#N/A	#N/A	0.566313	#N/A	1	ENSG00000100294	MCAT	protein_coding	malonyl-CoA-acyl carrier protein transacylase [Source:HGNC Symbol;Acc:HGNC:29622]
LRRC4C	#N/A	#N/A	#N/A	#N/A	#N/A	#N/A	#N/A	#N/A	#N/A	#N/A	#N/A	#N/A	#N/A	#N/A	#N/A	#N/A	#N/A	#N/A	0.564249	#N/A	1	ENSG00000148948	LRRC4C	protein_coding	leucine rich repeat containing 4C [Source:HGNC Symbol;Acc:HGNC:29317]
TCL6	#N/A	#N/A	#N/A	0.563902	#N/A	#N/A	#N/A	#N/A	#N/A	#N/A	#N/A	#N/A	#N/A	#N/A	#N/A	#N/A	#N/A	#N/A	#N/A	#N/A	1	ENSG00000187621	TCL6	lncRNA	T cell leukemia/lymphoma 6 [Source:HGNC Symbol;Acc:HGNC:13463]
#274253	#N/A	#N/A	0.563134	#N/A	#N/A	#N/A	#N/A	#N/A	#N/A	#N/A	#N/A	#N/A	#N/A	#N/A	#N/A	#N/A	#N/A	#N/A	#N/A	#N/A	1	ENSG00000274253		lncRNA	novel transcript, sense overlapping NIPA1
#254461	#N/A	#N/A	0.562383	#N/A	#N/A	#N/A	#N/A	#N/A	#N/A	#N/A	#N/A	#N/A	#N/A	#N/A	#N/A	#N/A	#N/A	#N/A	#N/A	#N/A	1	ENSG00000254461		lncRNA	novel transcript
#213963	#N/A	#N/A	#N/A	#N/A	#N/A	#N/A	#N/A	#N/A	#N/A	#N/A	#N/A	#N/A	#N/A	#N/A	#N/A	#N/A	#N/A	#N/A	0.562208	#N/A	1	ENSG00000213963		lncRNA	novel transcript
CYB5R3	#N/A	#N/A	#N/A	#N/A	#N/A	#N/A	0.557904	#N/A	#N/A	#N/A	#N/A	#N/A	#N/A	#N/A	#N/A	#N/A	#N/A	#N/A	#N/A	#N/A	1	ENSG00000100243	CYB5R3	protein_coding	cytochrome b5 reductase 3 [Source:HGNC Symbol;Acc:HGNC:2873]
PDK2	#N/A	0.557755	#N/A	#N/A	#N/A	#N/A	#N/A	#N/A	#N/A	#N/A	#N/A	#N/A	#N/A	#N/A	#N/A	#N/A	#N/A	#N/A	#N/A	#N/A	1	ENSG00000005882	PDK2	protein_coding	pyruvate dehydrogenase kinase 2 [Source:HGNC Symbol;Acc:HGNC:8810]
#270095	#N/A	#N/A	#N/A	0.557679	#N/A	#N/A	#N/A	#N/A	#N/A	#N/A	#N/A	#N/A	#N/A	#N/A	#N/A	#N/A	#N/A	#N/A	#N/A	#N/A	1	ENSG00000270095		lncRNA	novel transcript, sense intronic to CCDC92
PCTP	#N/A	#N/A	#N/A	#N/A	#N/A	0.556108	#N/A	#N/A	#N/A	#N/A	#N/A	#N/A	#N/A	#N/A	#N/A	#N/A	#N/A	#N/A	#N/A	#N/A	1	ENSG00000141179	PCTP	protein_coding	phosphatidylcholine transfer protein [Source:HGNC Symbol;Acc:HGNC:8752]
#284735	#N/A	#N/A	#N/A	#N/A	#N/A	#N/A	#N/A	#N/A	#N/A	#N/A	#N/A	#N/A	#N/A	#N/A	#N/A	#N/A	#N/A	#N/A	0.554203	#N/A	1	ENSG00000284735		lncRNA	novel transcript
POLH-AS1	#N/A	#N/A	#N/A	#N/A	#N/A	#N/A	#N/A	#N/A	#N/A	#N/A	#N/A	#N/A	#N/A	#N/A	#N/A	#N/A	#N/A	#N/A	0.553927	#N/A	1	ENSG00000203362	POLH-AS1	lncRNA	POLH antisense RNA 1 [Source:HGNC Symbol;Acc:HGNC:40459]
NME2	#N/A	#N/A	#N/A	#N/A	#N/A	#N/A	#N/A	#N/A	#N/A	#N/A	#N/A	#N/A	#N/A	#N/A	#N/A	#N/A	#N/A	#N/A	0.552345	#N/A	1	ENSG00000243678	NME2	protein_coding	NME/NM23 nucleoside diphosphate kinase 2 [Source:HGNC Symbol;Acc:HGNC:7850]
TKT	#N/A	#N/A	#N/A	#N/A	#N/A	#N/A	#N/A	#N/A	#N/A	#N/A	#N/A	#N/A	#N/A	#N/A	#N/A	#N/A	#N/A	#N/A	0.550686	#N/A	1	ENSG00000163931	TKT	protein_coding	transketolase [Source:HGNC Symbol;Acc:HGNC:11834]
ADAMTSL4-AS2	#N/A	#N/A	#N/A	#N/A	#N/A	#N/A	#N/A	#N/A	#N/A	#N/A	#N/A	#N/A	#N/A	#N/A	#N/A	#N/A	#N/A	#N/A	0.549535	#N/A	1	ENSG00000237781	ADAMTSL4-AS2	lncRNA	ADAMTSL4 antisense RNA 2 [Source:HGNC Symbol;Acc:HGNC:40895]
RND1	#N/A	#N/A	0.549189	#N/A	#N/A	#N/A	#N/A	#N/A	#N/A	#N/A	#N/A	#N/A	#N/A	#N/A	#N/A	#N/A	#N/A	#N/A	#N/A	#N/A	1	ENSG00000172602	RND1	protein_coding	Rho family GTPase 1 [Source:HGNC Symbol;Acc:HGNC:18314]
LINC00526	#N/A	#N/A	0.548652	#N/A	#N/A	#N/A	#N/A	#N/A	#N/A	#N/A	#N/A	#N/A	#N/A	#N/A	#N/A	#N/A	#N/A	#N/A	#N/A	#N/A	1	ENSG00000264575	LINC00526	lncRNA	long intergenic non-protein coding RNA 526 [Source:HGNC Symbol;Acc:HGNC:28278]
SYT15	0.547174	#N/A	#N/A	#N/A	#N/A	#N/A	#N/A	#N/A	#N/A	#N/A	#N/A	#N/A	#N/A	#N/A	#N/A	#N/A	#N/A	#N/A	#N/A	#N/A	1	ENSG00000204176	SYT15	protein_coding	synaptotagmin 15 [Source:HGNC Symbol;Acc:HGNC:17167]
CCDC175	#N/A	#N/A	#N/A	#N/A	#N/A	#N/A	#N/A	#N/A	#N/A	#N/A	#N/A	#N/A	#N/A	#N/A	#N/A	#N/A	#N/A	#N/A	0.545796	#N/A	1	ENSG00000151838	CCDC175	protein_coding	coiled-coil domain containing 175 [Source:HGNC Symbol;Acc:HGNC:19847]
OR1L8	#N/A	#N/A	#N/A	0.545451	#N/A	#N/A	#N/A	#N/A	#N/A	#N/A	#N/A	#N/A	#N/A	#N/A	#N/A	#N/A	#N/A	#N/A	#N/A	#N/A	1	ENSG00000171496	OR1L8	protein_coding	olfactory receptor family 1 subfamily L member 8 [Source:HGNC Symbol;Acc:HGNC:15110]
ZNF674-AS1	#N/A	#N/A	#N/A	#N/A	#N/A	#N/A	#N/A	#N/A	#N/A	#N/A	#N/A	#N/A	#N/A	#N/A	#N/A	#N/A	#N/A	#N/A	0.545321	#N/A	1	ENSG00000230844	ZNF674-AS1	lncRNA	ZNF674 antisense RNA 1 (head to head) [Source:HGNC Symbol;Acc:HGNC:44266]
DAPP1	#N/A	#N/A	#N/A	#N/A	#N/A	#N/A	#N/A	#N/A	#N/A	#N/A	0.545142	#N/A	#N/A	#N/A	#N/A	#N/A	#N/A	#N/A	#N/A	#N/A	1	ENSG00000070190	DAPP1	protein_coding	dual adaptor of phosphotyrosine and 3-phosphoinositides 1 [Source:HGNC Symbol;Acc:HGNC:16500]
#260122	0.544268	#N/A	#N/A	#N/A	#N/A	#N/A	#N/A	#N/A	#N/A	#N/A	#N/A	#N/A	#N/A	#N/A	#N/A	#N/A	#N/A	#N/A	#N/A	#N/A	1	ENSG00000260122		lncRNA	novel transcript
RPS20	#N/A	#N/A	#N/A	#N/A	#N/A	#N/A	#N/A	#N/A	#N/A	#N/A	#N/A	#N/A	#N/A	#N/A	#N/A	#N/A	#N/A	#N/A	0.542634	#N/A	1	ENSG00000008988	RPS20	protein_coding	ribosomal protein S20 [Source:HGNC Symbol;Acc:HGNC:10405]
#254315	#N/A	#N/A	0.541569	#N/A	#N/A	#N/A	#N/A	#N/A	#N/A	#N/A	#N/A	#N/A	#N/A	#N/A	#N/A	#N/A	#N/A	#N/A	#N/A	#N/A	1	ENSG00000254315		lncRNA	novel transcript
#276564	#N/A	#N/A	#N/A	#N/A	#N/A	#N/A	#N/A	#N/A	#N/A	#N/A	#N/A	#N/A	#N/A	#N/A	#N/A	#N/A	#N/A	#N/A	0.541437	#N/A	1	ENSG00000276564		lncRNA	novel transcript
FAM151B	#N/A	#N/A	#N/A	#N/A	#N/A	#N/A	#N/A	#N/A	#N/A	#N/A	#N/A	#N/A	#N/A	#N/A	#N/A	#N/A	#N/A	#N/A	0.540892	#N/A	1	ENSG00000152380	FAM151B	protein_coding	family with sequence similarity 151 member B [Source:HGNC Symbol;Acc:HGNC:33716]
OVOL3	#N/A	#N/A	0.540259	#N/A	#N/A	#N/A	#N/A	#N/A	#N/A	#N/A	#N/A	#N/A	#N/A	#N/A	#N/A	#N/A	#N/A	#N/A	#N/A	#N/A	1	ENSG00000105261	OVOL3	protein_coding	ovo like zinc finger 3 [Source:HGNC Symbol;Acc:HGNC:14186]
LCT	#N/A	#N/A	0.540188	#N/A	#N/A	#N/A	#N/A	#N/A	#N/A	#N/A	#N/A	#N/A	#N/A	#N/A	#N/A	#N/A	#N/A	#N/A	#N/A	#N/A	1	ENSG00000115850	LCT	protein_coding	lactase [Source:HGNC Symbol;Acc:HGNC:6530]
CFAP43	#N/A	#N/A	#N/A	#N/A	#N/A	#N/A	#N/A	#N/A	#N/A	#N/A	#N/A	0.540034	#N/A	#N/A	#N/A	#N/A	#N/A	#N/A	#N/A	#N/A	1	ENSG00000197748	CFAP43	protein_coding	cilia and flagella associated protein 43 [Source:HGNC Symbol;Acc:HGNC:26684]
PSMD10	#N/A	#N/A	#N/A	#N/A	#N/A	#N/A	#N/A	#N/A	#N/A	#N/A	#N/A	#N/A	#N/A	#N/A	#N/A	#N/A	#N/A	#N/A	0.537472	#N/A	1	ENSG00000101843	PSMD10	protein_coding	proteasome 26S subunit, non-ATPase 10 [Source:HGNC Symbol;Acc:HGNC:9555]
RPL29	#N/A	#N/A	#N/A	#N/A	#N/A	#N/A	#N/A	#N/A	#N/A	#N/A	#N/A	#N/A	#N/A	#N/A	#N/A	#N/A	#N/A	#N/A	0.536309	#N/A	1	ENSG00000162244	RPL29	protein_coding	ribosomal protein L29 [Source:HGNC Symbol;Acc:HGNC:10331]
TUB	#N/A	#N/A	0.535839	#N/A	#N/A	#N/A	#N/A	#N/A	#N/A	#N/A	#N/A	#N/A	#N/A	#N/A	#N/A	#N/A	#N/A	#N/A	#N/A	#N/A	1	ENSG00000166402	TUB	protein_coding	TUB bipartite transcription factor [Source:HGNC Symbol;Acc:HGNC:12406]
STAU2-AS1	#N/A	#N/A	0.535522	#N/A	#N/A	#N/A	#N/A	#N/A	#N/A	#N/A	#N/A	#N/A	#N/A	#N/A	#N/A	#N/A	#N/A	#N/A	#N/A	#N/A	1	ENSG00000253302	STAU2-AS1	lncRNA	STAU2 antisense RNA 1 [Source:HGNC Symbol;Acc:HGNC:44101]
EEF1AKMT4	#N/A	#N/A	#N/A	#N/A	#N/A	#N/A	#N/A	#N/A	#N/A	#N/A	#N/A	#N/A	#N/A	#N/A	#N/A	#N/A	#N/A	#N/A	0.535382	#N/A	1	ENSG00000284753	EEF1AKMT4	protein_coding	EEF1A lysine methyltransferase 4 [Source:HGNC Symbol;Acc:HGNC:53611]
#267637	#N/A	#N/A	#N/A	#N/A	#N/A	#N/A	#N/A	#N/A	#N/A	#N/A	#N/A	0.533797	#N/A	#N/A	#N/A	#N/A	#N/A	#N/A	#N/A	#N/A	1	ENSG00000267637		lncRNA	novel transcript, sense intronic to VMP1
TNKS1BP1	#N/A	#N/A	#N/A	#N/A	#N/A	#N/A	#N/A	#N/A	#N/A	#N/A	#N/A	#N/A	#N/A	#N/A	#N/A	#N/A	#N/A	#N/A	0.532816	#N/A	1	ENSG00000149115	TNKS1BP1	protein_coding	tankyrase 1 binding protein 1 [Source:HGNC Symbol;Acc:HGNC:19081]
LINC02365	#N/A	#N/A	#N/A	#N/A	#N/A	#N/A	#N/A	#N/A	#N/A	#N/A	#N/A	#N/A	0.532221	#N/A	#N/A	#N/A	#N/A	#N/A	#N/A	#N/A	1	ENSG00000254233	LINC02365	lncRNA	long intergenic non-protein coding RNA 2365 [Source:HGNC Symbol;Acc:HGNC:53285]
#275580	#N/A	#N/A	#N/A	#N/A	#N/A	#N/A	#N/A	#N/A	#N/A	#N/A	#N/A	#N/A	#N/A	#N/A	#N/A	#N/A	#N/A	#N/A	0.53214	#N/A	1	ENSG00000275580		lncRNA	novel transcript, sense intronic to GALK2
MYO1E	#N/A	#N/A	#N/A	#N/A	#N/A	0.530425	#N/A	#N/A	#N/A	#N/A	#N/A	#N/A	#N/A	#N/A	#N/A	#N/A	#N/A	#N/A	#N/A	#N/A	1	ENSG00000157483	MYO1E	protein_coding	myosin IE [Source:HGNC Symbol;Acc:HGNC:7599]
ATP6AP1-DT	#N/A	#N/A	#N/A	#N/A	#N/A	#N/A	#N/A	#N/A	#N/A	#N/A	#N/A	#N/A	#N/A	#N/A	#N/A	#N/A	#N/A	#N/A	0.5284	#N/A	1	ENSG00000197180	ATP6AP1-DT	lncRNA	ATP6AP1 divergent transcript [Source:HGNC Symbol;Acc:HGNC:25138]
CLDN14-AS1	#N/A	#N/A	#N/A	#N/A	#N/A	#N/A	#N/A	#N/A	#N/A	#N/A	#N/A	#N/A	#N/A	#N/A	#N/A	#N/A	#N/A	#N/A	0.527326	#N/A	1	ENSG00000233818	CLDN14-AS1	lncRNA	CLDN14 antisense RNA 1 [Source:HGNC Symbol;Acc:HGNC:55953]
ANK2	#N/A	#N/A	#N/A	#N/A	#N/A	#N/A	#N/A	#N/A	#N/A	#N/A	#N/A	#N/A	#N/A	#N/A	#N/A	#N/A	#N/A	#N/A	0.52709	#N/A	1	ENSG00000145362	ANK2	protein_coding	ankyrin 2 [Source:HGNC Symbol;Acc:HGNC:493]
DENND6A-DT	0.527006	#N/A	#N/A	#N/A	#N/A	#N/A	#N/A	#N/A	#N/A	#N/A	#N/A	#N/A	#N/A	#N/A	#N/A	#N/A	#N/A	#N/A	#N/A	#N/A	1	ENSG00000241933	DENND6A-DT	lncRNA	DENND6A divergent transcript [Source:HGNC Symbol;Acc:HGNC:51592]
DSCAM	#N/A	#N/A	#N/A	#N/A	#N/A	#N/A	#N/A	#N/A	#N/A	#N/A	#N/A	#N/A	#N/A	#N/A	#N/A	#N/A	#N/A	#N/A	0.525228	#N/A	1	ENSG00000171587	DSCAM	protein_coding	DS cell adhesion molecule [Source:HGNC Symbol;Acc:HGNC:3039]
MRPL17	#N/A	#N/A	#N/A	#N/A	#N/A	#N/A	#N/A	#N/A	#N/A	#N/A	#N/A	#N/A	#N/A	#N/A	#N/A	#N/A	#N/A	#N/A	0.525109	#N/A	1	ENSG00000158042	MRPL17	protein_coding	mitochondrial ribosomal protein L17 [Source:HGNC Symbol;Acc:HGNC:14053]
NRG3	#N/A	#N/A	0.524697	#N/A	#N/A	#N/A	#N/A	#N/A	#N/A	#N/A	#N/A	#N/A	#N/A	#N/A	#N/A	#N/A	#N/A	#N/A	#N/A	#N/A	1	ENSG00000185737	NRG3	protein_coding	neuregulin 3 [Source:HGNC Symbol;Acc:HGNC:7999]
#231970	#N/A	#N/A	#N/A	#N/A	#N/A	#N/A	#N/A	#N/A	#N/A	#N/A	#N/A	#N/A	#N/A	#N/A	#N/A	#N/A	#N/A	#N/A	0.524009	#N/A	1	ENSG00000231970		lncRNA	novel transcript
AFAP1-AS1	#N/A	#N/A	#N/A	0.523573	#N/A	#N/A	#N/A	#N/A	#N/A	#N/A	#N/A	#N/A	#N/A	#N/A	#N/A	#N/A	#N/A	#N/A	#N/A	#N/A	1	ENSG00000272620	AFAP1-AS1	lncRNA	AFAP1 antisense RNA 1 [Source:HGNC Symbol;Acc:HGNC:28141]
#285751	#N/A	#N/A	0.523053	#N/A	#N/A	#N/A	#N/A	#N/A	#N/A	#N/A	#N/A	#N/A	#N/A	#N/A	#N/A	#N/A	#N/A	#N/A	#N/A	#N/A	1	ENSG00000285751		lncRNA	novel transcript
#288096	#N/A	#N/A	#N/A	#N/A	#N/A	#N/A	#N/A	#N/A	#N/A	#N/A	#N/A	#N/A	#N/A	#N/A	#N/A	#N/A	#N/A	#N/A	0.522188	#N/A	1	ENSG00000288096		lncRNA	novel transcript
UBTD1	#N/A	#N/A	#N/A	#N/A	#N/A	#N/A	#N/A	#N/A	#N/A	#N/A	#N/A	#N/A	#N/A	#N/A	#N/A	#N/A	#N/A	#N/A	0.521023	#N/A	1	ENSG00000165886	UBTD1	protein_coding	ubiquitin domain containing 1 [Source:HGNC Symbol;Acc:HGNC:25683]
LIMS3	#N/A	#N/A	0.520623	#N/A	#N/A	#N/A	#N/A	#N/A	#N/A	#N/A	#N/A	#N/A	#N/A	#N/A	#N/A	#N/A	#N/A	#N/A	#N/A	#N/A	1	ENSG00000256977	LIMS3	protein_coding	LIM zinc finger domain containing 3 [Source:HGNC Symbol;Acc:HGNC:30047]
BBC3	#N/A	#N/A	#N/A	#N/A	#N/A	0.519624	#N/A	#N/A	#N/A	#N/A	#N/A	#N/A	#N/A	#N/A	#N/A	#N/A	#N/A	#N/A	#N/A	#N/A	1	ENSG00000105327	BBC3	protein_coding	BCL2 binding component 3 [Source:HGNC Symbol;Acc:HGNC:17868]
RNPC3-DT	#N/A	#N/A	#N/A	#N/A	#N/A	#N/A	#N/A	#N/A	#N/A	#N/A	#N/A	#N/A	#N/A	#N/A	#N/A	#N/A	#N/A	#N/A	0.519445	#N/A	1	ENSG00000224613	RNPC3-DT	lncRNA	RNPC3 divergent transcript [Source:HGNC Symbol;Acc:HGNC:55855]
#288398	#N/A	#N/A	#N/A	#N/A	#N/A	#N/A	#N/A	#N/A	#N/A	#N/A	#N/A	#N/A	0.517163	#N/A	#N/A	#N/A	#N/A	#N/A	#N/A	#N/A	1	ENSG00000288398		lncRNA	novel transcript
ZNF174	#N/A	#N/A	#N/A	#N/A	#N/A	#N/A	#N/A	#N/A	#N/A	#N/A	#N/A	#N/A	#N/A	#N/A	#N/A	#N/A	#N/A	#N/A	0.516939	#N/A	1	ENSG00000103343	ZNF174	protein_coding	zinc finger protein 174 [Source:HGNC Symbol;Acc:HGNC:12963]
ADAMTS16	#N/A	#N/A	0.516919	#N/A	#N/A	#N/A	#N/A	#N/A	#N/A	#N/A	#N/A	#N/A	#N/A	#N/A	#N/A	#N/A	#N/A	#N/A	#N/A	#N/A	1	ENSG00000145536	ADAMTS16	protein_coding	ADAM metallopeptidase with thrombospondin type 1 motif 16 [Source:HGNC Symbol;Acc:HGNC:17108]
#266677	#N/A	#N/A	#N/A	#N/A	#N/A	#N/A	#N/A	#N/A	#N/A	#N/A	#N/A	#N/A	#N/A	#N/A	#N/A	#N/A	#N/A	#N/A	0.515245	#N/A	1	ENSG00000266677		lncRNA	novel transcript
ASF1B#105011	#N/A	#N/A	#N/A	#N/A	#N/A	#N/A	#N/A	#N/A	#N/A	#N/A	#N/A	#N/A	#N/A	#N/A	#N/A	#N/A	#N/A	#N/A	0.514985	#N/A	1	ENSG00000105011	ASF1B	protein_coding	anti-silencing function 1B histone chaperone [Source:HGNC Symbol;Acc:HGNC:20996]
#237938	#N/A	#N/A	#N/A	#N/A	#N/A	#N/A	#N/A	#N/A	#N/A	#N/A	#N/A	#N/A	#N/A	#N/A	#N/A	#N/A	#N/A	#N/A	0.514138	#N/A	1	ENSG00000237938		lncRNA	novel transcript, antisense to SLC25A34 and PLEKHM2
LINC02934	#N/A	#N/A	#N/A	#N/A	#N/A	#N/A	#N/A	#N/A	#N/A	#N/A	#N/A	#N/A	#N/A	#N/A	#N/A	#N/A	#N/A	#N/A	0.512819	#N/A	1	ENSG00000204929	LINC02934	lncRNA	long intergenic non-protein coding RNA 2934 [Source:HGNC Symbol;Acc:HGNC:55913]
MCTP1	#N/A	#N/A	#N/A	#N/A	#N/A	#N/A	#N/A	0.512436	#N/A	#N/A	#N/A	#N/A	#N/A	#N/A	#N/A	#N/A	#N/A	#N/A	#N/A	#N/A	1	ENSG00000175471	MCTP1	protein_coding	multiple C2 and transmembrane domain containing 1 [Source:HGNC Symbol;Acc:HGNC:26183]
ADCY2	#N/A	#N/A	#N/A	#N/A	#N/A	#N/A	#N/A	#N/A	#N/A	#N/A	#N/A	#N/A	#N/A	#N/A	#N/A	#N/A	#N/A	#N/A	0.511796	#N/A	1	ENSG00000078295	ADCY2	protein_coding	adenylate cyclase 2 [Source:HGNC Symbol;Acc:HGNC:233]
RPL36A	#N/A	#N/A	#N/A	#N/A	#N/A	#N/A	#N/A	#N/A	#N/A	#N/A	#N/A	#N/A	#N/A	#N/A	#N/A	#N/A	#N/A	#N/A	0.507803	#N/A	1	ENSG00000241343	RPL36A	protein_coding	ribosomal protein L36a [Source:HGNC Symbol;Acc:HGNC:10359]
#235749	#N/A	#N/A	#N/A	#N/A	#N/A	#N/A	#N/A	#N/A	#N/A	#N/A	#N/A	#N/A	#N/A	#N/A	#N/A	#N/A	#N/A	#N/A	0.507473	#N/A	1	ENSG00000235749		lncRNA	novel transcript, antisense to OR13G1, OR6F1 and OR14A2
MMD	#N/A	#N/A	0.507397	#N/A	#N/A	#N/A	#N/A	#N/A	#N/A	#N/A	#N/A	#N/A	#N/A	#N/A	#N/A	#N/A	#N/A	#N/A	#N/A	#N/A	1	ENSG00000108960	MMD	protein_coding	monocyte to macrophage differentiation associated [Source:HGNC Symbol;Acc:HGNC:7153]
RAI1-AS1	#N/A	#N/A	#N/A	#N/A	#N/A	#N/A	#N/A	#N/A	#N/A	#N/A	#N/A	#N/A	#N/A	#N/A	#N/A	#N/A	#N/A	#N/A	0.504354	#N/A	1	ENSG00000237328	RAI1-AS1	lncRNA	RAI1 antisense RNA 1 [Source:HGNC Symbol;Acc:HGNC:40496]
#245008	#N/A	#N/A	#N/A	0.502405	#N/A	#N/A	#N/A	#N/A	#N/A	#N/A	#N/A	#N/A	#N/A	#N/A	#N/A	#N/A	#N/A	#N/A	#N/A	#N/A	1	ENSG00000245008		lncRNA	novel transcript, antisense to FLI1
LAMB4	#N/A	#N/A	0.502239	#N/A	#N/A	#N/A	#N/A	#N/A	#N/A	#N/A	#N/A	#N/A	#N/A	#N/A	#N/A	#N/A	#N/A	#N/A	#N/A	#N/A	1	ENSG00000091128	LAMB4	protein_coding	laminin subunit beta 4 [Source:HGNC Symbol;Acc:HGNC:6491]
MARCKSL1	#N/A	#N/A	#N/A	#N/A	#N/A	#N/A	#N/A	#N/A	#N/A	#N/A	#N/A	#N/A	#N/A	#N/A	#N/A	#N/A	#N/A	#N/A	0.501042	#N/A	1	ENSG00000175130	MARCKSL1	protein_coding	MARCKS like 1 [Source:HGNC Symbol;Acc:HGNC:7142]
C20orf96	#N/A	#N/A	#N/A	#N/A	#N/A	#N/A	#N/A	#N/A	#N/A	#N/A	#N/A	#N/A	#N/A	#N/A	#N/A	#N/A	#N/A	#N/A	0.500182	#N/A	1	ENSG00000196476	C20orf96	protein_coding	chromosome 20 open reading frame 96 [Source:HGNC Symbol;Acc:HGNC:16227]
#262420	#N/A	#N/A	#N/A	#N/A	#N/A	#N/A	#N/A	#N/A	#N/A	#N/A	#N/A	#N/A	#N/A	#N/A	#N/A	#N/A	#N/A	#N/A	0.500181	#N/A	1	ENSG00000262420		lncRNA	novel transcript, antisense to TXNDC11
ZNF396	#N/A	#N/A	#N/A	#N/A	#N/A	#N/A	#N/A	#N/A	#N/A	#N/A	#N/A	#N/A	#N/A	#N/A	#N/A	#N/A	#N/A	#N/A	0.499364	#N/A	1	ENSG00000186496	ZNF396	protein_coding	zinc finger protein 396 [Source:HGNC Symbol;Acc:HGNC:18824]
#233060	#N/A	#N/A	#N/A	#N/A	#N/A	#N/A	#N/A	#N/A	#N/A	#N/A	#N/A	#N/A	#N/A	#N/A	#N/A	#N/A	#N/A	#N/A	0.498985	#N/A	1	ENSG00000233060		lncRNA	novel transcript
#245748	#N/A	#N/A	#N/A	#N/A	#N/A	#N/A	#N/A	#N/A	#N/A	#N/A	#N/A	#N/A	#N/A	#N/A	#N/A	#N/A	#N/A	#N/A	0.498834	#N/A	1	ENSG00000245748		lncRNA	novel transcript, antisense to TBC1D14 and TADA2B
TRAIP	#N/A	#N/A	#N/A	#N/A	#N/A	#N/A	#N/A	#N/A	#N/A	#N/A	#N/A	#N/A	#N/A	#N/A	#N/A	#N/A	#N/A	#N/A	0.49878	#N/A	1	ENSG00000183763	TRAIP	protein_coding	TRAF interacting protein [Source:HGNC Symbol;Acc:HGNC:30764]
LINC02236	#N/A	#N/A	#N/A	0.49852	#N/A	#N/A	#N/A	#N/A	#N/A	#N/A	#N/A	#N/A	#N/A	#N/A	#N/A	#N/A	#N/A	#N/A	#N/A	#N/A	1	ENSG00000251365	LINC02236	lncRNA	long intergenic non-protein coding RNA 2236 [Source:HGNC Symbol;Acc:HGNC:53107]
#265194	#N/A	#N/A	0.495428	#N/A	#N/A	#N/A	#N/A	#N/A	#N/A	#N/A	#N/A	#N/A	#N/A	#N/A	#N/A	#N/A	#N/A	#N/A	#N/A	#N/A	1	ENSG00000265194		lncRNA	novel transcript, antisense MTAP
DPCD	#N/A	#N/A	#N/A	#N/A	#N/A	#N/A	#N/A	#N/A	#N/A	#N/A	0.495343	#N/A	#N/A	#N/A	#N/A	#N/A	#N/A	#N/A	#N/A	#N/A	1	ENSG00000166171	DPCD	protein_coding	deleted in primary ciliary dyskinesia homolog (mouse) [Source:HGNC Symbol;Acc:HGNC:24542]
CYB5R1	#N/A	#N/A	#N/A	#N/A	#N/A	#N/A	#N/A	#N/A	#N/A	#N/A	#N/A	#N/A	#N/A	#N/A	#N/A	0.495057	#N/A	#N/A	#N/A	#N/A	1	ENSG00000159348	CYB5R1	protein_coding	cytochrome b5 reductase 1 [Source:HGNC Symbol;Acc:HGNC:13397]
TP53I3	#N/A	#N/A	#N/A	#N/A	#N/A	#N/A	#N/A	#N/A	#N/A	#N/A	#N/A	#N/A	#N/A	#N/A	#N/A	#N/A	#N/A	#N/A	0.492532	#N/A	1	ENSG00000115129	TP53I3	protein_coding	tumor protein p53 inducible protein 3 [Source:HGNC Symbol;Acc:HGNC:19373]
#273271	#N/A	#N/A	#N/A	#N/A	#N/A	#N/A	#N/A	#N/A	#N/A	#N/A	#N/A	#N/A	#N/A	#N/A	#N/A	#N/A	#N/A	#N/A	0.492194	#N/A	1	ENSG00000273271		lncRNA	novel transcript, antisense to SOD1
LITAFD	#N/A	#N/A	#N/A	0.490573	#N/A	#N/A	#N/A	#N/A	#N/A	#N/A	#N/A	#N/A	#N/A	#N/A	#N/A	#N/A	#N/A	#N/A	#N/A	#N/A	1	ENSG00000283516	LITAFD	protein_coding	LITAF domain containing [Source:HGNC Symbol;Acc:HGNC:53927]
#276216	#N/A	#N/A	#N/A	#N/A	#N/A	#N/A	#N/A	#N/A	#N/A	#N/A	#N/A	#N/A	#N/A	#N/A	#N/A	#N/A	#N/A	#N/A	0.490448	#N/A	1	ENSG00000276216		lncRNA	novel transcript
#277324	#N/A	#N/A	#N/A	#N/A	#N/A	#N/A	0.49034	#N/A	#N/A	#N/A	#N/A	#N/A	#N/A	#N/A	#N/A	#N/A	#N/A	#N/A	#N/A	#N/A	1	ENSG00000277324		lncRNA	novel transcript, antisense to POLI
#287931	#N/A	#N/A	#N/A	#N/A	#N/A	#N/A	#N/A	#N/A	#N/A	#N/A	#N/A	#N/A	#N/A	#N/A	#N/A	#N/A	#N/A	#N/A	0.490283	#N/A	1	ENSG00000287931		lncRNA	novel transcript
DCBLD2	#N/A	#N/A	#N/A	#N/A	#N/A	#N/A	#N/A	#N/A	#N/A	#N/A	#N/A	#N/A	#N/A	#N/A	#N/A	#N/A	#N/A	#N/A	0.488931	#N/A	1	ENSG00000057019	DCBLD2	protein_coding	discoidin, CUB and LCCL domain containing 2 [Source:HGNC Symbol;Acc:HGNC:24627]
LINC00596#259334	#N/A	#N/A	#N/A	#N/A	#N/A	0.488906	#N/A	#N/A	#N/A	#N/A	#N/A	#N/A	#N/A	#N/A	#N/A	#N/A	#N/A	#N/A	#N/A	#N/A	1	ENSG00000259334	LINC00596	lncRNA	long intergenic non-protein coding RNA 596 [Source:HGNC Symbol;Acc:HGNC:23167]
PARD6A	#N/A	0.487107	#N/A	#N/A	#N/A	#N/A	#N/A	#N/A	#N/A	#N/A	#N/A	#N/A	#N/A	#N/A	#N/A	#N/A	#N/A	#N/A	#N/A	#N/A	1	ENSG00000102981	PARD6A	protein_coding	par-6 family cell polarity regulator alpha [Source:HGNC Symbol;Acc:HGNC:15943]
#261442	#N/A	#N/A	#N/A	#N/A	#N/A	#N/A	#N/A	#N/A	#N/A	#N/A	#N/A	#N/A	#N/A	#N/A	#N/A	#N/A	#N/A	#N/A	0.485337	#N/A	1	ENSG00000261442		lncRNA	novel transcript, antisense to MGRN1
FCAR#186431	#N/A	#N/A	#N/A	#N/A	#N/A	#N/A	#N/A	0.484847	#N/A	#N/A	#N/A	#N/A	#N/A	#N/A	#N/A	#N/A	#N/A	#N/A	#N/A	#N/A	1	ENSG00000186431	FCAR	protein_coding	Fc alpha receptor [Source:HGNC Symbol;Acc:HGNC:3608]
LINC00957	#N/A	#N/A	#N/A	#N/A	#N/A	#N/A	#N/A	#N/A	#N/A	#N/A	#N/A	#N/A	#N/A	#N/A	#N/A	#N/A	#N/A	#N/A	0.4842	#N/A	1	ENSG00000235314	LINC00957	lncRNA	long intergenic non-protein coding RNA 957 [Source:HGNC Symbol;Acc:HGNC:22332]
LACC1	#N/A	#N/A	#N/A	#N/A	#N/A	#N/A	#N/A	#N/A	#N/A	#N/A	#N/A	#N/A	#N/A	#N/A	#N/A	0.482958	#N/A	#N/A	#N/A	#N/A	1	ENSG00000179630	LACC1	protein_coding	laccase domain containing 1 [Source:HGNC Symbol;Acc:HGNC:26789]
HIC1	#N/A	#N/A	#N/A	#N/A	#N/A	#N/A	#N/A	#N/A	#N/A	#N/A	#N/A	#N/A	#N/A	#N/A	#N/A	#N/A	#N/A	#N/A	0.482324	#N/A	1	ENSG00000177374	HIC1	protein_coding	HIC ZBTB transcriptional repressor 1 [Source:HGNC Symbol;Acc:HGNC:4909]
CDPF1	#N/A	#N/A	#N/A	#N/A	#N/A	#N/A	#N/A	#N/A	#N/A	#N/A	#N/A	#N/A	#N/A	#N/A	#N/A	#N/A	#N/A	#N/A	0.482146	#N/A	1	ENSG00000205643	CDPF1	protein_coding	cysteine rich DPF motif domain containing 1 [Source:HGNC Symbol;Acc:HGNC:33710]
#261140	#N/A	#N/A	#N/A	#N/A	#N/A	#N/A	#N/A	#N/A	#N/A	#N/A	#N/A	#N/A	#N/A	#N/A	#N/A	#N/A	#N/A	#N/A	0.481245	#N/A	1	ENSG00000261140		lncRNA	novel transcript, antisense to PDPK1
#260060	#N/A	#N/A	#N/A	#N/A	#N/A	#N/A	#N/A	#N/A	#N/A	#N/A	#N/A	#N/A	#N/A	#N/A	#N/A	#N/A	#N/A	#N/A	0.481205	#N/A	1	ENSG00000260060		lncRNA	novel transcript, antisense to PYCARD
ADAM20	#N/A	#N/A	0.478576	#N/A	#N/A	#N/A	#N/A	#N/A	#N/A	#N/A	#N/A	#N/A	#N/A	#N/A	#N/A	#N/A	#N/A	#N/A	#N/A	#N/A	1	ENSG00000134007	ADAM20	protein_coding	ADAM metallopeptidase domain 20 [Source:HGNC Symbol;Acc:HGNC:199]
ZNF784	#N/A	#N/A	#N/A	#N/A	#N/A	#N/A	#N/A	#N/A	#N/A	#N/A	#N/A	#N/A	#N/A	#N/A	#N/A	#N/A	#N/A	#N/A	0.477218	#N/A	1	ENSG00000179922	ZNF784	protein_coding	zinc finger protein 784 [Source:HGNC Symbol;Acc:HGNC:33111]
IFIT3	#N/A	#N/A	#N/A	#N/A	#N/A	#N/A	#N/A	#N/A	#N/A	#N/A	#N/A	#N/A	#N/A	#N/A	#N/A	#N/A	#N/A	#N/A	0.473263	#N/A	1	ENSG00000119917	IFIT3	protein_coding	interferon induced protein with tetratricopeptide repeats 3 [Source:HGNC Symbol;Acc:HGNC:5411]
LINC02355	#N/A	#N/A	#N/A	#N/A	#N/A	#N/A	#N/A	#N/A	#N/A	#N/A	#N/A	#N/A	0.472018	#N/A	#N/A	#N/A	#N/A	#N/A	#N/A	#N/A	1	ENSG00000248210	LINC02355	lncRNA	long intergenic non-protein coding RNA 2355 [Source:HGNC Symbol;Acc:HGNC:53277]
PYCARD-AS1	#N/A	#N/A	#N/A	#N/A	#N/A	#N/A	#N/A	#N/A	#N/A	#N/A	#N/A	#N/A	#N/A	#N/A	#N/A	#N/A	#N/A	#N/A	0.471182	#N/A	1	ENSG00000261359	PYCARD-AS1	lncRNA	PYCARD antisense RNA 1 [Source:HGNC Symbol;Acc:HGNC:45036]
PIGW#277161	#N/A	#N/A	#N/A	#N/A	#N/A	#N/A	#N/A	#N/A	#N/A	#N/A	#N/A	#N/A	#N/A	#N/A	#N/A	#N/A	#N/A	#N/A	0.470904	#N/A	1	ENSG00000277161	PIGW	protein_coding	phosphatidylinositol glycan anchor biosynthesis class W [Source:HGNC Symbol;Acc:HGNC:23213]
ZNF462	#N/A	#N/A	0.470222	#N/A	#N/A	#N/A	#N/A	#N/A	#N/A	#N/A	#N/A	#N/A	#N/A	#N/A	#N/A	#N/A	#N/A	#N/A	#N/A	#N/A	1	ENSG00000148143	ZNF462	protein_coding	zinc finger protein 462 [Source:HGNC Symbol;Acc:HGNC:21684]
KCTD19	#N/A	#N/A	0.470049	#N/A	#N/A	#N/A	#N/A	#N/A	#N/A	#N/A	#N/A	#N/A	#N/A	#N/A	#N/A	#N/A	#N/A	#N/A	#N/A	#N/A	1	ENSG00000168676	KCTD19	protein_coding	potassium channel tetramerization domain containing 19 [Source:HGNC Symbol;Acc:HGNC:24753]
HPD	#N/A	#N/A	#N/A	#N/A	#N/A	#N/A	#N/A	#N/A	#N/A	#N/A	#N/A	#N/A	#N/A	#N/A	#N/A	#N/A	#N/A	#N/A	0.469782	#N/A	1	ENSG00000158104	HPD	protein_coding	4-hydroxyphenylpyruvate dioxygenase [Source:HGNC Symbol;Acc:HGNC:5147]
GAS8	#N/A	#N/A	#N/A	#N/A	#N/A	#N/A	#N/A	#N/A	#N/A	#N/A	#N/A	#N/A	#N/A	#N/A	#N/A	#N/A	#N/A	#N/A	0.469602	#N/A	1	ENSG00000141013	GAS8	protein_coding	growth arrest specific 8 [Source:HGNC Symbol;Acc:HGNC:4166]
MGLL	#N/A	#N/A	#N/A	#N/A	#N/A	#N/A	#N/A	#N/A	#N/A	#N/A	#N/A	#N/A	#N/A	#N/A	#N/A	0.469065	#N/A	#N/A	#N/A	#N/A	1	ENSG00000074416	MGLL	protein_coding	monoglyceride lipase [Source:HGNC Symbol;Acc:HGNC:17038]
GALNT5	#N/A	#N/A	0.468332	#N/A	#N/A	#N/A	#N/A	#N/A	#N/A	#N/A	#N/A	#N/A	#N/A	#N/A	#N/A	#N/A	#N/A	#N/A	#N/A	#N/A	1	ENSG00000136542	GALNT5	protein_coding	polypeptide N-acetylgalactosaminyltransferase 5 [Source:HGNC Symbol;Acc:HGNC:4127]
RAPGEF4-AS1	#N/A	#N/A	0.467359	#N/A	#N/A	#N/A	#N/A	#N/A	#N/A	#N/A	#N/A	#N/A	#N/A	#N/A	#N/A	#N/A	#N/A	#N/A	#N/A	#N/A	1	ENSG00000228016	RAPGEF4-AS1	lncRNA	RAPGEF4 antisense RNA 1 [Source:HGNC Symbol;Acc:HGNC:28081]
SLC22A17	#N/A	#N/A	0.467164	#N/A	#N/A	#N/A	#N/A	#N/A	#N/A	#N/A	#N/A	#N/A	#N/A	#N/A	#N/A	#N/A	#N/A	#N/A	#N/A	#N/A	1	ENSG00000092096	SLC22A17	protein_coding	solute carrier family 22 member 17 [Source:HGNC Symbol;Acc:HGNC:23095]
LINC01521	#N/A	#N/A	#N/A	#N/A	#N/A	#N/A	#N/A	#N/A	#N/A	#N/A	#N/A	#N/A	#N/A	#N/A	#N/A	#N/A	#N/A	#N/A	0.465763	#N/A	1	ENSG00000213888	LINC01521	lncRNA	long intergenic non-protein coding RNA 1521 [Source:HGNC Symbol;Acc:HGNC:26029]
PDXP	#N/A	#N/A	#N/A	#N/A	#N/A	#N/A	#N/A	#N/A	#N/A	#N/A	#N/A	#N/A	#N/A	#N/A	#N/A	#N/A	#N/A	#N/A	0.462995	#N/A	1	ENSG00000241360	PDXP	protein_coding	pyridoxal phosphatase [Source:HGNC Symbol;Acc:HGNC:30259]
SGK2	#N/A	#N/A	#N/A	#N/A	#N/A	#N/A	#N/A	#N/A	#N/A	#N/A	#N/A	#N/A	#N/A	#N/A	#N/A	#N/A	#N/A	#N/A	0.462936	#N/A	1	ENSG00000101049	SGK2	protein_coding	serum/glucocorticoid regulated kinase 2 [Source:HGNC Symbol;Acc:HGNC:13900]
BRWD1-IT1	#N/A	#N/A	#N/A	#N/A	#N/A	#N/A	#N/A	0.462757	#N/A	#N/A	#N/A	#N/A	#N/A	#N/A	#N/A	#N/A	#N/A	#N/A	#N/A	#N/A	1	ENSG00000237373	BRWD1-IT1	lncRNA	BRWD1 intronic transcript 1 [Source:HGNC Symbol;Acc:HGNC:41920]
CAMTA1-DT	#N/A	#N/A	#N/A	#N/A	#N/A	#N/A	#N/A	#N/A	#N/A	#N/A	#N/A	#N/A	#N/A	#N/A	#N/A	#N/A	#N/A	#N/A	0.459502	#N/A	1	ENSG00000237436	CAMTA1-DT	lncRNA	CAMTA1 divergent transcript [Source:HGNC Symbol;Acc:HGNC:53020]
PRMT5-AS1	#N/A	#N/A	#N/A	#N/A	#N/A	#N/A	#N/A	#N/A	#N/A	#N/A	#N/A	#N/A	#N/A	#N/A	#N/A	0.457966	#N/A	#N/A	#N/A	#N/A	1	ENSG00000237054	PRMT5-AS1	lncRNA	PRMT5 antisense RNA 1 [Source:HGNC Symbol;Acc:HGNC:40533]
TMPRSS5	#N/A	#N/A	#N/A	#N/A	#N/A	#N/A	#N/A	#N/A	#N/A	#N/A	#N/A	#N/A	#N/A	#N/A	#N/A	#N/A	#N/A	#N/A	0.451136	#N/A	1	ENSG00000166682	TMPRSS5	protein_coding	transmembrane serine protease 5 [Source:HGNC Symbol;Acc:HGNC:14908]
TRIP6	#N/A	#N/A	#N/A	#N/A	#N/A	#N/A	#N/A	#N/A	#N/A	#N/A	#N/A	#N/A	#N/A	#N/A	#N/A	#N/A	#N/A	#N/A	0.451002	#N/A	1	ENSG00000087077	TRIP6	protein_coding	thyroid hormone receptor interactor 6 [Source:HGNC Symbol;Acc:HGNC:12311]
ZNF223	#N/A	#N/A	#N/A	#N/A	#N/A	#N/A	#N/A	#N/A	#N/A	#N/A	#N/A	#N/A	#N/A	#N/A	#N/A	#N/A	#N/A	#N/A	0.450852	#N/A	1	ENSG00000178386	ZNF223	protein_coding	zinc finger protein 223 [Source:HGNC Symbol;Acc:HGNC:13016]
DNLZ	#N/A	#N/A	#N/A	#N/A	#N/A	#N/A	#N/A	#N/A	#N/A	#N/A	#N/A	#N/A	#N/A	#N/A	#N/A	#N/A	#N/A	#N/A	0.45079	#N/A	1	ENSG00000213221	DNLZ	protein_coding	DNL-type zinc finger [Source:HGNC Symbol;Acc:HGNC:33879]
CCR3	#N/A	#N/A	#N/A	#N/A	#N/A	#N/A	0.4499	#N/A	#N/A	#N/A	#N/A	#N/A	#N/A	#N/A	#N/A	#N/A	#N/A	#N/A	#N/A	#N/A	1	ENSG00000183625	CCR3	protein_coding	C-C motif chemokine receptor 3 [Source:HGNC Symbol;Acc:HGNC:1604]
EFEMP2	#N/A	#N/A	#N/A	#N/A	#N/A	#N/A	#N/A	#N/A	#N/A	#N/A	#N/A	#N/A	#N/A	#N/A	#N/A	#N/A	#N/A	#N/A	0.449701	#N/A	1	ENSG00000172638	EFEMP2	protein_coding	EGF containing fibulin extracellular matrix protein 2 [Source:HGNC Symbol;Acc:HGNC:3219]
SCNN1A	0.448875	#N/A	#N/A	#N/A	#N/A	#N/A	#N/A	#N/A	#N/A	#N/A	#N/A	#N/A	#N/A	#N/A	#N/A	#N/A	#N/A	#N/A	#N/A	#N/A	1	ENSG00000111319	SCNN1A	protein_coding	sodium channel epithelial 1 subunit alpha [Source:HGNC Symbol;Acc:HGNC:10599]
RBAKDN	#N/A	#N/A	#N/A	0.445518	#N/A	#N/A	#N/A	#N/A	#N/A	#N/A	#N/A	#N/A	#N/A	#N/A	#N/A	#N/A	#N/A	#N/A	#N/A	#N/A	1	ENSG00000273313	RBAKDN	lncRNA	RBAK downstream neighbor [Source:HGNC Symbol;Acc:HGNC:33770]
#265100	#N/A	#N/A	#N/A	#N/A	#N/A	#N/A	#N/A	#N/A	#N/A	#N/A	#N/A	#N/A	#N/A	#N/A	#N/A	#N/A	#N/A	#N/A	0.445435	#N/A	1	ENSG00000265100		lncRNA	novel transcript, antisense to AMZ2
#260277	#N/A	#N/A	0.440625	#N/A	#N/A	#N/A	#N/A	#N/A	#N/A	#N/A	#N/A	#N/A	#N/A	#N/A	#N/A	#N/A	#N/A	#N/A	#N/A	#N/A	1	ENSG00000260277		lncRNA	novel transcript, antisense to C16orf52 and VWA3A
#276092	#N/A	#N/A	0.440495	#N/A	#N/A	#N/A	#N/A	#N/A	#N/A	#N/A	#N/A	#N/A	#N/A	#N/A	#N/A	#N/A	#N/A	#N/A	#N/A	#N/A	1	ENSG00000276092		lncRNA	novel transcript, sense intronic to CCDC102B
#249258	#N/A	#N/A	0.440262	#N/A	#N/A	#N/A	#N/A	#N/A	#N/A	#N/A	#N/A	#N/A	#N/A	#N/A	#N/A	#N/A	#N/A	#N/A	#N/A	#N/A	1	ENSG00000249258		lncRNA	novel transcript
PARD6G-AS1	#N/A	#N/A	#N/A	#N/A	#N/A	#N/A	#N/A	#N/A	#N/A	#N/A	#N/A	#N/A	#N/A	#N/A	#N/A	#N/A	#N/A	#N/A	0.438703	#N/A	1	ENSG00000267270	PARD6G-AS1	lncRNA	PARD6G antisense RNA 1 [Source:HGNC Symbol;Acc:HGNC:44109]
KHK	#N/A	#N/A	#N/A	#N/A	#N/A	#N/A	#N/A	#N/A	#N/A	#N/A	#N/A	#N/A	#N/A	#N/A	#N/A	#N/A	#N/A	#N/A	0.438283	#N/A	1	ENSG00000138030	KHK	protein_coding	ketohexokinase [Source:HGNC Symbol;Acc:HGNC:6315]
LINC00276	#N/A	#N/A	#N/A	#N/A	#N/A	#N/A	#N/A	#N/A	#N/A	#N/A	#N/A	#N/A	#N/A	#N/A	#N/A	#N/A	#N/A	#N/A	0.437692	#N/A	1	ENSG00000230448	LINC00276	lncRNA	long intergenic non-protein coding RNA 276 [Source:HGNC Symbol;Acc:HGNC:38663]
AJUBA-DT	#N/A	#N/A	#N/A	#N/A	#N/A	#N/A	#N/A	#N/A	#N/A	#N/A	#N/A	#N/A	#N/A	#N/A	#N/A	#N/A	#N/A	#N/A	0.437641	#N/A	1	ENSG00000258457	AJUBA-DT	lncRNA	AJUBA divergent transcript [Source:HGNC Symbol;Acc:HGNC:55449]
BAZ1A-AS1	#N/A	#N/A	#N/A	#N/A	#N/A	#N/A	#N/A	#N/A	#N/A	#N/A	#N/A	#N/A	#N/A	#N/A	#N/A	#N/A	#N/A	#N/A	0.437204	#N/A	1	ENSG00000258738	BAZ1A-AS1	lncRNA	BAZ1A antisense RNA 1 [Source:HGNC Symbol;Acc:HGNC:55440]
ATP2B1-AS1	#N/A	#N/A	#N/A	#N/A	#N/A	#N/A	#N/A	#N/A	#N/A	#N/A	#N/A	#N/A	#N/A	#N/A	#N/A	#N/A	#N/A	#N/A	0.43704	#N/A	1	ENSG00000271614	ATP2B1-AS1	lncRNA	ATP2B1 antisense RNA 1 [Source:HGNC Symbol;Acc:HGNC:27883]
#257322	#N/A	#N/A	#N/A	#N/A	#N/A	#N/A	#N/A	#N/A	#N/A	#N/A	#N/A	#N/A	#N/A	#N/A	#N/A	#N/A	#N/A	#N/A	0.436401	#N/A	1	ENSG00000257322		lncRNA	novel transcript, antisense to novel protein
PRR15L	#N/A	#N/A	0.435728	#N/A	#N/A	#N/A	#N/A	#N/A	#N/A	#N/A	#N/A	#N/A	#N/A	#N/A	#N/A	#N/A	#N/A	#N/A	#N/A	#N/A	1	ENSG00000167183	PRR15L	protein_coding	proline rich 15 like [Source:HGNC Symbol;Acc:HGNC:28149]
LINC02763	#N/A	#N/A	#N/A	#N/A	#N/A	#N/A	#N/A	#N/A	#N/A	#N/A	#N/A	#N/A	#N/A	#N/A	#N/A	#N/A	#N/A	#N/A	0.435499	#N/A	1	ENSG00000254968	LINC02763	lncRNA	long intergenic non-protein coding RNA 2763 [Source:HGNC Symbol;Acc:HGNC:54282]
FRS3	#N/A	#N/A	#N/A	#N/A	#N/A	#N/A	#N/A	#N/A	#N/A	#N/A	#N/A	#N/A	#N/A	#N/A	#N/A	#N/A	#N/A	#N/A	0.435315	#N/A	1	ENSG00000137218	FRS3	protein_coding	fibroblast growth factor receptor substrate 3 [Source:HGNC Symbol;Acc:HGNC:16970]
BCKDK	#N/A	#N/A	#N/A	#N/A	#N/A	#N/A	#N/A	#N/A	#N/A	#N/A	#N/A	#N/A	#N/A	#N/A	#N/A	#N/A	#N/A	#N/A	0.434544	#N/A	1	ENSG00000103507	BCKDK	protein_coding	branched chain keto acid dehydrogenase kinase [Source:HGNC Symbol;Acc:HGNC:16902]
RPL37	#N/A	#N/A	#N/A	#N/A	#N/A	#N/A	#N/A	#N/A	#N/A	#N/A	#N/A	#N/A	#N/A	#N/A	#N/A	#N/A	#N/A	#N/A	0.433594	#N/A	1	ENSG00000145592	RPL37	protein_coding	ribosomal protein L37 [Source:HGNC Symbol;Acc:HGNC:10347]
LINC02235	#N/A	#N/A	#N/A	#N/A	#N/A	#N/A	#N/A	#N/A	#N/A	#N/A	#N/A	#N/A	#N/A	#N/A	#N/A	#N/A	#N/A	#N/A	0.430283	#N/A	1	ENSG00000254689	LINC02235	lncRNA	long intergenic non-protein coding RNA 2235 [Source:HGNC Symbol;Acc:HGNC:53106]
CEBPB-AS1	#N/A	#N/A	#N/A	#N/A	#N/A	#N/A	#N/A	#N/A	#N/A	#N/A	#N/A	#N/A	#N/A	#N/A	#N/A	#N/A	#N/A	#N/A	0.429965	#N/A	1	ENSG00000277449	CEBPB-AS1	lncRNA	CEBPB antisense RNA 1 [Source:HGNC Symbol;Acc:HGNC:51226]
KIAA1614	#N/A	#N/A	#N/A	#N/A	#N/A	#N/A	#N/A	#N/A	#N/A	#N/A	#N/A	#N/A	#N/A	#N/A	#N/A	#N/A	#N/A	#N/A	0.428807	#N/A	1	ENSG00000135835	KIAA1614	protein_coding	KIAA1614 [Source:HGNC Symbol;Acc:HGNC:29327]
ZBED2	#N/A	#N/A	0.428516	#N/A	#N/A	#N/A	#N/A	#N/A	#N/A	#N/A	#N/A	#N/A	#N/A	#N/A	#N/A	#N/A	#N/A	#N/A	#N/A	#N/A	1	ENSG00000177494	ZBED2	protein_coding	zinc finger BED-type containing 2 [Source:HGNC Symbol;Acc:HGNC:20710]
#228779	#N/A	#N/A	#N/A	#N/A	#N/A	#N/A	#N/A	#N/A	#N/A	#N/A	0.426014	#N/A	#N/A	#N/A	#N/A	#N/A	#N/A	#N/A	#N/A	#N/A	1	ENSG00000228779		lncRNA	novel transcript
NTM	#N/A	#N/A	#N/A	#N/A	#N/A	#N/A	#N/A	#N/A	#N/A	#N/A	#N/A	#N/A	#N/A	#N/A	#N/A	#N/A	#N/A	#N/A	0.42518	#N/A	1	ENSG00000182667	NTM	protein_coding	neurotrimin [Source:HGNC Symbol;Acc:HGNC:17941]
ZNNT1	#N/A	#N/A	#N/A	#N/A	#N/A	#N/A	#N/A	#N/A	#N/A	#N/A	#N/A	#N/A	#N/A	#N/A	#N/A	#N/A	#N/A	#N/A	0.424648	#N/A	1	ENSG00000261087	ZNNT1	lncRNA	ZNF706 neighboring transcript 1 [Source:HGNC Symbol;Acc:HGNC:54438]
NLRC4	#N/A	#N/A	#N/A	#N/A	#N/A	#N/A	#N/A	#N/A	#N/A	#N/A	0.423572	#N/A	#N/A	#N/A	#N/A	#N/A	#N/A	#N/A	#N/A	#N/A	1	ENSG00000091106	NLRC4	protein_coding	NLR family CARD domain containing 4 [Source:HGNC Symbol;Acc:HGNC:16412]
RNF32-AS1	#N/A	#N/A	#N/A	#N/A	#N/A	#N/A	#N/A	#N/A	#N/A	#N/A	#N/A	#N/A	#N/A	#N/A	#N/A	#N/A	#N/A	#N/A	0.423479	#N/A	1	ENSG00000224903	RNF32-AS1	lncRNA	RNF32 antisense RNA 1 [Source:HGNC Symbol;Acc:HGNC:40798]
NIBAN2	#N/A	#N/A	#N/A	#N/A	#N/A	#N/A	#N/A	#N/A	#N/A	#N/A	#N/A	#N/A	#N/A	#N/A	#N/A	#N/A	#N/A	#N/A	0.421712	#N/A	1	ENSG00000136830	NIBAN2	protein_coding	niban apoptosis regulator 2 [Source:HGNC Symbol;Acc:HGNC:25282]
IL17RC	#N/A	#N/A	#N/A	#N/A	#N/A	#N/A	#N/A	#N/A	#N/A	#N/A	#N/A	#N/A	#N/A	#N/A	#N/A	#N/A	#N/A	#N/A	0.421441	#N/A	1	ENSG00000163702	IL17RC	protein_coding	interleukin 17 receptor C [Source:HGNC Symbol;Acc:HGNC:18358]
HFE	#N/A	#N/A	#N/A	#N/A	#N/A	#N/A	#N/A	#N/A	#N/A	#N/A	#N/A	#N/A	#N/A	#N/A	#N/A	#N/A	#N/A	#N/A	0.421233	#N/A	1	ENSG00000010704	HFE	protein_coding	homeostatic iron regulator [Source:HGNC Symbol;Acc:HGNC:4886]
DNAJC9-AS1	#N/A	#N/A	#N/A	#N/A	#N/A	#N/A	#N/A	#N/A	#N/A	#N/A	#N/A	#N/A	#N/A	#N/A	#N/A	#N/A	#N/A	#N/A	0.421031	#N/A	1	ENSG00000236756	DNAJC9-AS1	lncRNA	DNAJC9 and MRPS16 antisense RNA 1 [Source:HGNC Symbol;Acc:HGNC:31432]
TP73	#N/A	#N/A	#N/A	0.42099	#N/A	#N/A	#N/A	#N/A	#N/A	#N/A	#N/A	#N/A	#N/A	#N/A	#N/A	#N/A	#N/A	#N/A	#N/A	#N/A	1	ENSG00000078900	TP73	protein_coding	tumor protein p73 [Source:HGNC Symbol;Acc:HGNC:12003]
CLEC18B	#N/A	#N/A	#N/A	#N/A	#N/A	#N/A	#N/A	#N/A	#N/A	#N/A	#N/A	#N/A	0.419539	#N/A	#N/A	#N/A	#N/A	#N/A	#N/A	#N/A	1	ENSG00000140839	CLEC18B	protein_coding	C-type lectin domain family 18 member B [Source:HGNC Symbol;Acc:HGNC:33849]
#281849	#N/A	#N/A	#N/A	#N/A	#N/A	#N/A	#N/A	#N/A	#N/A	#N/A	#N/A	#N/A	#N/A	#N/A	#N/A	#N/A	#N/A	#N/A	0.419206	#N/A	1	ENSG00000281849		lncRNA	novel transcript, antisense to PPP2R3B
CENPS	#N/A	#N/A	#N/A	#N/A	#N/A	#N/A	#N/A	#N/A	#N/A	#N/A	#N/A	#N/A	#N/A	#N/A	#N/A	#N/A	#N/A	#N/A	0.417331	#N/A	1	ENSG00000175279	CENPS	protein_coding	centromere protein S [Source:HGNC Symbol;Acc:HGNC:23163]
SMIM15-AS1	#N/A	#N/A	#N/A	#N/A	#N/A	#N/A	#N/A	#N/A	#N/A	#N/A	#N/A	#N/A	#N/A	#N/A	#N/A	#N/A	#N/A	#N/A	0.416378	#N/A	1	ENSG00000251279	SMIM15-AS1	lncRNA	SMIM15 antisense RNA 1 [Source:HGNC Symbol;Acc:HGNC:41293]
LINC02447	#N/A	#N/A	0.416343	#N/A	#N/A	#N/A	#N/A	#N/A	#N/A	#N/A	#N/A	#N/A	#N/A	#N/A	#N/A	#N/A	#N/A	#N/A	#N/A	#N/A	1	ENSG00000245468	LINC02447	lncRNA	long intergenic non-protein coding RNA 2447 [Source:HGNC Symbol;Acc:HGNC:53379]
HDAC11-AS1	0.414839	#N/A	#N/A	#N/A	#N/A	#N/A	#N/A	#N/A	#N/A	#N/A	#N/A	#N/A	#N/A	#N/A	#N/A	#N/A	#N/A	#N/A	#N/A	#N/A	1	ENSG00000244502	HDAC11-AS1	lncRNA	HDAC11 antisense RNA 1 [Source:HGNC Symbol;Acc:HGNC:40868]
#229717	#N/A	#N/A	#N/A	0.414116	#N/A	#N/A	#N/A	#N/A	#N/A	#N/A	#N/A	#N/A	#N/A	#N/A	#N/A	#N/A	#N/A	#N/A	#N/A	#N/A	1	ENSG00000229717		lncRNA	novel transcript
XIRP2	#N/A	#N/A	0.411681	#N/A	#N/A	#N/A	#N/A	#N/A	#N/A	#N/A	#N/A	#N/A	#N/A	#N/A	#N/A	#N/A	#N/A	#N/A	#N/A	#N/A	1	ENSG00000163092	XIRP2	protein_coding	xin actin binding repeat containing 2 [Source:HGNC Symbol;Acc:HGNC:14303]
KCNH2	#N/A	#N/A	0.411055	#N/A	#N/A	#N/A	#N/A	#N/A	#N/A	#N/A	#N/A	#N/A	#N/A	#N/A	#N/A	#N/A	#N/A	#N/A	#N/A	#N/A	1	ENSG00000055118	KCNH2	protein_coding	potassium voltage-gated channel subfamily H member 2 [Source:HGNC Symbol;Acc:HGNC:6251]
RPL36AL	#N/A	#N/A	#N/A	#N/A	#N/A	#N/A	#N/A	#N/A	#N/A	#N/A	#N/A	#N/A	#N/A	#N/A	#N/A	#N/A	#N/A	#N/A	0.411004	#N/A	1	ENSG00000165502	RPL36AL	protein_coding	ribosomal protein L36a like [Source:HGNC Symbol;Acc:HGNC:10346]
#256973	#N/A	#N/A	#N/A	#N/A	#N/A	#N/A	#N/A	#N/A	#N/A	#N/A	#N/A	#N/A	0.410994	#N/A	#N/A	#N/A	#N/A	#N/A	#N/A	#N/A	1	ENSG00000256973		lncRNA	novel transcript
IL17B	#N/A	#N/A	0.409068	#N/A	#N/A	#N/A	#N/A	#N/A	#N/A	#N/A	#N/A	#N/A	#N/A	#N/A	#N/A	#N/A	#N/A	#N/A	#N/A	#N/A	1	ENSG00000127743	IL17B	protein_coding	interleukin 17B [Source:HGNC Symbol;Acc:HGNC:5982]
ALOX5#012779	#N/A	#N/A	#N/A	#N/A	#N/A	#N/A	#N/A	#N/A	#N/A	#N/A	0.408876	#N/A	#N/A	#N/A	#N/A	#N/A	#N/A	#N/A	#N/A	#N/A	1	ENSG00000012779	ALOX5	protein_coding	arachidonate 5-lipoxygenase [Source:HGNC Symbol;Acc:HGNC:435]
#279467	#N/A	#N/A	0.408735	#N/A	#N/A	#N/A	#N/A	#N/A	#N/A	#N/A	#N/A	#N/A	#N/A	#N/A	#N/A	#N/A	#N/A	#N/A	#N/A	#N/A	1	ENSG00000279467		lncRNA	novel transcript, antisense to SLC2A11
#236911	#N/A	#N/A	#N/A	#N/A	#N/A	#N/A	#N/A	#N/A	#N/A	#N/A	#N/A	#N/A	#N/A	#N/A	#N/A	0.408343	#N/A	#N/A	#N/A	#N/A	1	ENSG00000236911		lncRNA	novel transcript, antisense to CR1
KCTD3	#N/A	#N/A	#N/A	#N/A	#N/A	#N/A	#N/A	#N/A	#N/A	#N/A	#N/A	#N/A	#N/A	#N/A	#N/A	#N/A	#N/A	#N/A	0.408174	#N/A	1	ENSG00000136636	KCTD3	protein_coding	potassium channel tetramerization domain containing 3 [Source:HGNC Symbol;Acc:HGNC:21305]
#285650	#N/A	#N/A	#N/A	#N/A	#N/A	#N/A	#N/A	#N/A	#N/A	#N/A	#N/A	#N/A	#N/A	#N/A	#N/A	#N/A	#N/A	#N/A	0.408163	#N/A	1	ENSG00000285650		lncRNA	Novel transcript, antisense to CENPP
#273702	#N/A	#N/A	#N/A	#N/A	#N/A	#N/A	#N/A	#N/A	#N/A	#N/A	#N/A	#N/A	#N/A	#N/A	#N/A	#N/A	#N/A	#N/A	0.406374	#N/A	1	ENSG00000273702		lncRNA	novel transcript
HCRT	#N/A	#N/A	#N/A	#N/A	#N/A	#N/A	#N/A	#N/A	#N/A	#N/A	#N/A	#N/A	#N/A	#N/A	#N/A	#N/A	#N/A	#N/A	0.406371	#N/A	1	ENSG00000161610	HCRT	protein_coding	hypocretin neuropeptide precursor [Source:HGNC Symbol;Acc:HGNC:4847]
MRLN	#N/A	#N/A	0.406048	#N/A	#N/A	#N/A	#N/A	#N/A	#N/A	#N/A	#N/A	#N/A	#N/A	#N/A	#N/A	#N/A	#N/A	#N/A	#N/A	#N/A	1	ENSG00000227877	MRLN	protein_coding	myoregulin [Source:HGNC Symbol;Acc:HGNC:48649]
#234261	#N/A	#N/A	#N/A	#N/A	#N/A	#N/A	#N/A	#N/A	#N/A	#N/A	#N/A	#N/A	#N/A	#N/A	#N/A	#N/A	#N/A	#N/A	0.404572	#N/A	1	ENSG00000234261		lncRNA	novel transcript
RENBP	#N/A	#N/A	#N/A	#N/A	#N/A	#N/A	#N/A	#N/A	#N/A	#N/A	#N/A	#N/A	#N/A	#N/A	#N/A	#N/A	#N/A	#N/A	0.403261	#N/A	1	ENSG00000102032	RENBP	protein_coding	renin binding protein [Source:HGNC Symbol;Acc:HGNC:9959]
LINC03022#253641	#N/A	#N/A	#N/A	#N/A	#N/A	#N/A	#N/A	#N/A	#N/A	#N/A	#N/A	#N/A	#N/A	#N/A	#N/A	#N/A	#N/A	#N/A	0.402414	#N/A	1	ENSG00000253641	LINC03022	lncRNA	long intergenic non-protein coding RNA 3022 [Source:HGNC Symbol;Acc:HGNC:56151]
#272335	#N/A	#N/A	#N/A	#N/A	#N/A	#N/A	#N/A	#N/A	#N/A	#N/A	#N/A	#N/A	#N/A	#N/A	#N/A	#N/A	#N/A	#N/A	0.402191	#N/A	1	ENSG00000272335		lncRNA	novel transcript
HIGD2A	#N/A	#N/A	#N/A	#N/A	#N/A	#N/A	#N/A	#N/A	#N/A	#N/A	#N/A	#N/A	#N/A	#N/A	#N/A	#N/A	#N/A	#N/A	0.400181	#N/A	1	ENSG00000146066	HIGD2A	protein_coding	HIG1 hypoxia inducible domain family member 2A [Source:HGNC Symbol;Acc:HGNC:28311]
BAIAP2L1	#N/A	#N/A	#N/A	#N/A	#N/A	#N/A	#N/A	#N/A	#N/A	#N/A	#N/A	#N/A	#N/A	#N/A	#N/A	#N/A	#N/A	#N/A	0.398926	#N/A	1	ENSG00000006453	BAIAP2L1	protein_coding	BAR/IMD domain containing adaptor protein 2 like 1 [Source:HGNC Symbol;Acc:HGNC:21649]
#272195	#N/A	#N/A	#N/A	#N/A	#N/A	#N/A	#N/A	#N/A	#N/A	#N/A	#N/A	#N/A	#N/A	#N/A	#N/A	#N/A	#N/A	#N/A	0.398839	#N/A	1	ENSG00000272195		lncRNA	novel transcript, antisense to EFCAB2
#267546	#N/A	#N/A	#N/A	#N/A	#N/A	#N/A	#N/A	#N/A	#N/A	#N/A	#N/A	#N/A	#N/A	#N/A	#N/A	#N/A	#N/A	#N/A	0.397442	#N/A	1	ENSG00000267546		lncRNA	novel transcript, antisense to PRCD
PARP3	#N/A	#N/A	#N/A	#N/A	#N/A	#N/A	#N/A	#N/A	#N/A	#N/A	#N/A	#N/A	#N/A	#N/A	#N/A	#N/A	#N/A	#N/A	0.396926	#N/A	1	ENSG00000041880	PARP3	protein_coding	poly(ADP-ribose) polymerase family member 3 [Source:HGNC Symbol;Acc:HGNC:273]
SLC22A13	#N/A	#N/A	#N/A	#N/A	#N/A	#N/A	#N/A	#N/A	#N/A	#N/A	#N/A	#N/A	#N/A	#N/A	#N/A	#N/A	#N/A	#N/A	0.395397	#N/A	1	ENSG00000172940	SLC22A13	protein_coding	solute carrier family 22 member 13 [Source:HGNC Symbol;Acc:HGNC:8494]
LINC01664	#N/A	#N/A	#N/A	#N/A	#N/A	#N/A	#N/A	#N/A	#N/A	#N/A	#N/A	0.394427	#N/A	#N/A	#N/A	#N/A	#N/A	#N/A	#N/A	#N/A	1	ENSG00000235478	LINC01664	lncRNA	long intergenic non-protein coding RNA 1664 [Source:HGNC Symbol;Acc:HGNC:52452]
CD80	#N/A	#N/A	#N/A	#N/A	#N/A	#N/A	#N/A	#N/A	#N/A	#N/A	#N/A	#N/A	#N/A	#N/A	#N/A	#N/A	#N/A	#N/A	0.394081	#N/A	1	ENSG00000121594	CD80	protein_coding	CD80 molecule [Source:HGNC Symbol;Acc:HGNC:1700]
EFR3B	#N/A	#N/A	#N/A	#N/A	#N/A	#N/A	#N/A	#N/A	#N/A	#N/A	#N/A	#N/A	#N/A	#N/A	#N/A	#N/A	#N/A	#N/A	0.3933	#N/A	1	ENSG00000084710	EFR3B	protein_coding	EFR3 homolog B [Source:HGNC Symbol;Acc:HGNC:29155]
#251139	#N/A	#N/A	#N/A	#N/A	#N/A	#N/A	#N/A	#N/A	#N/A	#N/A	0.392981	#N/A	#N/A	#N/A	#N/A	#N/A	#N/A	#N/A	#N/A	#N/A	1	ENSG00000251139		lncRNA	novel transcript, antisense to ACSL1
PCDH15	#N/A	#N/A	#N/A	#N/A	#N/A	#N/A	#N/A	#N/A	#N/A	#N/A	#N/A	#N/A	#N/A	#N/A	#N/A	#N/A	#N/A	#N/A	0.392691	#N/A	1	ENSG00000150275	PCDH15	protein_coding	protocadherin related 15 [Source:HGNC Symbol;Acc:HGNC:14674]
KIF24	#N/A	#N/A	#N/A	#N/A	#N/A	#N/A	#N/A	#N/A	#N/A	#N/A	#N/A	#N/A	#N/A	#N/A	#N/A	#N/A	#N/A	#N/A	0.392263	#N/A	1	ENSG00000186638	KIF24	protein_coding	kinesin family member 24 [Source:HGNC Symbol;Acc:HGNC:19916]
#268292	#N/A	#N/A	#N/A	#N/A	#N/A	#N/A	#N/A	#N/A	#N/A	#N/A	#N/A	#N/A	#N/A	#N/A	#N/A	#N/A	#N/A	#N/A	0.392064	#N/A	1	ENSG00000268292		lncRNA	novel transcript, antisense to C22orf25
LURAP1	#N/A	#N/A	0.39202	#N/A	#N/A	#N/A	#N/A	#N/A	#N/A	#N/A	#N/A	#N/A	#N/A	#N/A	#N/A	#N/A	#N/A	#N/A	#N/A	#N/A	1	ENSG00000171357	LURAP1	protein_coding	leucine rich adaptor protein 1 [Source:HGNC Symbol;Acc:HGNC:32327]
LSMEM1	#N/A	#N/A	#N/A	#N/A	#N/A	#N/A	#N/A	#N/A	#N/A	#N/A	#N/A	#N/A	#N/A	#N/A	#N/A	#N/A	#N/A	#N/A	0.391831	#N/A	1	ENSG00000181016	LSMEM1	protein_coding	leucine rich single-pass membrane protein 1 [Source:HGNC Symbol;Acc:HGNC:22036]
RPP40	#N/A	#N/A	#N/A	#N/A	#N/A	#N/A	#N/A	#N/A	#N/A	#N/A	#N/A	#N/A	#N/A	#N/A	#N/A	#N/A	#N/A	#N/A	0.390892	#N/A	1	ENSG00000124787	RPP40	protein_coding	ribonuclease P/MRP subunit p40 [Source:HGNC Symbol;Acc:HGNC:20992]
JAKMIP3	#N/A	#N/A	#N/A	#N/A	#N/A	#N/A	#N/A	#N/A	#N/A	#N/A	#N/A	#N/A	#N/A	#N/A	#N/A	#N/A	#N/A	#N/A	0.390772	#N/A	1	ENSG00000188385	JAKMIP3	protein_coding	Janus kinase and microtubule interacting protein 3 [Source:HGNC Symbol;Acc:HGNC:23523]
#286686	#N/A	#N/A	#N/A	#N/A	#N/A	#N/A	#N/A	#N/A	#N/A	#N/A	#N/A	#N/A	#N/A	#N/A	#N/A	#N/A	#N/A	#N/A	0.390303	#N/A	1	ENSG00000286686		lncRNA	novel transcript
#250955	#N/A	#N/A	#N/A	#N/A	#N/A	#N/A	#N/A	#N/A	#N/A	#N/A	#N/A	0.390206	#N/A	#N/A	#N/A	#N/A	#N/A	#N/A	#N/A	#N/A	1	ENSG00000250955		lncRNA	novel transcript
GOLPH3-DT	#N/A	#N/A	#N/A	#N/A	#N/A	#N/A	#N/A	#N/A	#N/A	#N/A	#N/A	#N/A	#N/A	#N/A	#N/A	#N/A	#N/A	#N/A	0.387417	#N/A	1	ENSG00000272086	GOLPH3-DT	lncRNA	GOLPH3 divergent transcript [Source:HGNC Symbol;Acc:HGNC:55231]
NAP1L1	#N/A	#N/A	#N/A	#N/A	#N/A	#N/A	#N/A	#N/A	#N/A	#N/A	#N/A	#N/A	#N/A	#N/A	#N/A	0.386754	#N/A	#N/A	#N/A	#N/A	1	ENSG00000187109	NAP1L1	protein_coding	nucleosome assembly protein 1 like 1 [Source:HGNC Symbol;Acc:HGNC:7637]
MSRB3	#N/A	#N/A	#N/A	#N/A	#N/A	#N/A	0.386043	#N/A	#N/A	#N/A	#N/A	#N/A	#N/A	#N/A	#N/A	#N/A	#N/A	#N/A	#N/A	#N/A	1	ENSG00000174099	MSRB3	protein_coding	methionine sulfoxide reductase B3 [Source:HGNC Symbol;Acc:HGNC:27375]
CDK5	#N/A	#N/A	#N/A	#N/A	#N/A	#N/A	#N/A	#N/A	#N/A	#N/A	#N/A	#N/A	#N/A	#N/A	#N/A	#N/A	#N/A	#N/A	0.385526	#N/A	1	ENSG00000164885	CDK5	protein_coding	cyclin dependent kinase 5 [Source:HGNC Symbol;Acc:HGNC:1774]
ASB13	#N/A	#N/A	#N/A	#N/A	#N/A	#N/A	#N/A	#N/A	#N/A	#N/A	#N/A	#N/A	#N/A	#N/A	#N/A	#N/A	#N/A	#N/A	0.385258	#N/A	1	ENSG00000196372	ASB13	protein_coding	ankyrin repeat and SOCS box containing 13 [Source:HGNC Symbol;Acc:HGNC:19765]
ATP12A	#N/A	#N/A	#N/A	#N/A	#N/A	#N/A	#N/A	#N/A	#N/A	#N/A	#N/A	#N/A	#N/A	#N/A	#N/A	#N/A	#N/A	#N/A	0.384438	#N/A	1	ENSG00000075673	ATP12A	protein_coding	ATPase H+/K+ transporting non-gastric alpha2 subunit [Source:HGNC Symbol;Acc:HGNC:13816]
#263655	#N/A	#N/A	0.383306	#N/A	#N/A	#N/A	#N/A	#N/A	#N/A	#N/A	#N/A	#N/A	#N/A	#N/A	#N/A	#N/A	#N/A	#N/A	#N/A	#N/A	1	ENSG00000263655		lncRNA	novel transcript
LGALS9C#171916	#N/A	#N/A	#N/A	#N/A	#N/A	0.38301	#N/A	#N/A	#N/A	#N/A	#N/A	#N/A	#N/A	#N/A	#N/A	#N/A	#N/A	#N/A	#N/A	#N/A	1	ENSG00000171916	LGALS9C	protein_coding	galectin 9C [Source:HGNC Symbol;Acc:HGNC:33874]
NARF-AS1	#N/A	#N/A	0.38074	#N/A	#N/A	#N/A	#N/A	#N/A	#N/A	#N/A	#N/A	#N/A	#N/A	#N/A	#N/A	#N/A	#N/A	#N/A	#N/A	#N/A	1	ENSG00000266445	NARF-AS1	lncRNA	NARF antisense RNA 1 [Source:HGNC Symbol;Acc:HGNC:53622]
WBP2	#N/A	#N/A	#N/A	#N/A	#N/A	#N/A	#N/A	#N/A	#N/A	#N/A	#N/A	#N/A	0.380523	#N/A	#N/A	#N/A	#N/A	#N/A	#N/A	#N/A	1	ENSG00000132471	WBP2	protein_coding	WW domain binding protein 2 [Source:HGNC Symbol;Acc:HGNC:12738]
HHIP	#N/A	#N/A	0.379944	#N/A	#N/A	#N/A	#N/A	#N/A	#N/A	#N/A	#N/A	#N/A	#N/A	#N/A	#N/A	#N/A	#N/A	#N/A	#N/A	#N/A	1	ENSG00000164161	HHIP	protein_coding	hedgehog interacting protein [Source:HGNC Symbol;Acc:HGNC:14866]
#287714	#N/A	#N/A	#N/A	0.379891	#N/A	#N/A	#N/A	#N/A	#N/A	#N/A	#N/A	#N/A	#N/A	#N/A	#N/A	#N/A	#N/A	#N/A	#N/A	#N/A	1	ENSG00000287714		lncRNA	novel transcript
BAALC	#N/A	#N/A	0.379258	#N/A	#N/A	#N/A	#N/A	#N/A	#N/A	#N/A	#N/A	#N/A	#N/A	#N/A	#N/A	#N/A	#N/A	#N/A	#N/A	#N/A	1	ENSG00000164929	BAALC	protein_coding	BAALC binder of MAP3K1 and KLF4 [Source:HGNC Symbol;Acc:HGNC:14333]
WNT3#108379	#N/A	#N/A	0.37895	#N/A	#N/A	#N/A	#N/A	#N/A	#N/A	#N/A	#N/A	#N/A	#N/A	#N/A	#N/A	#N/A	#N/A	#N/A	#N/A	#N/A	1	ENSG00000108379	WNT3	protein_coding	Wnt family member 3 [Source:HGNC Symbol;Acc:HGNC:12782]
#286602	#N/A	#N/A	#N/A	#N/A	#N/A	#N/A	#N/A	#N/A	#N/A	#N/A	#N/A	#N/A	#N/A	#N/A	#N/A	#N/A	#N/A	#N/A	0.376941	#N/A	1	ENSG00000286602		lncRNA	novel transcript
#273711	#N/A	#N/A	#N/A	#N/A	#N/A	#N/A	#N/A	#N/A	#N/A	#N/A	#N/A	#N/A	#N/A	#N/A	#N/A	#N/A	#N/A	#N/A	0.374255	#N/A	1	ENSG00000273711		lncRNA	novel transcript, antisense to PTGR2
#277938	#N/A	#N/A	#N/A	#N/A	#N/A	#N/A	#N/A	0.373941	#N/A	#N/A	#N/A	#N/A	#N/A	#N/A	#N/A	#N/A	#N/A	#N/A	#N/A	#N/A	1	ENSG00000277938		lncRNA	novel transcript
ALX4	#N/A	#N/A	0.372594	#N/A	#N/A	#N/A	#N/A	#N/A	#N/A	#N/A	#N/A	#N/A	#N/A	#N/A	#N/A	#N/A	#N/A	#N/A	#N/A	#N/A	1	ENSG00000052850	ALX4	protein_coding	ALX homeobox 4 [Source:HGNC Symbol;Acc:HGNC:450]
B4GAT1	#N/A	#N/A	#N/A	0.372355	#N/A	#N/A	#N/A	#N/A	#N/A	#N/A	#N/A	#N/A	#N/A	#N/A	#N/A	#N/A	#N/A	#N/A	#N/A	#N/A	1	ENSG00000174684	B4GAT1	protein_coding	beta-1,4-glucuronyltransferase 1 [Source:HGNC Symbol;Acc:HGNC:15685]
#262202	#N/A	#N/A	#N/A	#N/A	#N/A	#N/A	#N/A	#N/A	#N/A	#N/A	#N/A	#N/A	#N/A	#N/A	#N/A	#N/A	#N/A	#N/A	0.36907	#N/A	1	ENSG00000262202		lncRNA	novel transcript
EGLN3	#N/A	#N/A	#N/A	#N/A	#N/A	#N/A	#N/A	#N/A	#N/A	#N/A	#N/A	#N/A	#N/A	#N/A	#N/A	#N/A	#N/A	#N/A	0.367739	#N/A	1	ENSG00000129521	EGLN3	protein_coding	egl-9 family hypoxia inducible factor 3 [Source:HGNC Symbol;Acc:HGNC:14661]
GNAZ	#N/A	#N/A	0.365223	#N/A	#N/A	#N/A	#N/A	#N/A	#N/A	#N/A	#N/A	#N/A	#N/A	#N/A	#N/A	#N/A	#N/A	#N/A	#N/A	#N/A	1	ENSG00000128266	GNAZ	protein_coding	G protein subunit alpha z [Source:HGNC Symbol;Acc:HGNC:4395]
#241886	#N/A	#N/A	#N/A	#N/A	#N/A	#N/A	0.364456	#N/A	#N/A	#N/A	#N/A	#N/A	#N/A	#N/A	#N/A	#N/A	#N/A	#N/A	#N/A	#N/A	1	ENSG00000241886		lncRNA	novel transcript, sense intronic to GK
COL4A4	#N/A	#N/A	#N/A	#N/A	#N/A	#N/A	#N/A	#N/A	#N/A	#N/A	#N/A	#N/A	#N/A	#N/A	#N/A	#N/A	#N/A	#N/A	0.363001	#N/A	1	ENSG00000081052	COL4A4	protein_coding	collagen type IV alpha 4 chain [Source:HGNC Symbol;Acc:HGNC:2206]
PRRT1B	#N/A	#N/A	0.362873	#N/A	#N/A	#N/A	#N/A	#N/A	#N/A	#N/A	#N/A	#N/A	#N/A	#N/A	#N/A	#N/A	#N/A	#N/A	#N/A	#N/A	1	ENSG00000283526	PRRT1B	protein_coding	proline rich transmembrane protein 1B [Source:HGNC Symbol;Acc:HGNC:53642]
RPL37A-DT	#N/A	#N/A	#N/A	#N/A	#N/A	#N/A	#N/A	#N/A	#N/A	#N/A	#N/A	0.36255	#N/A	#N/A	#N/A	#N/A	#N/A	#N/A	#N/A	#N/A	1	ENSG00000232485	RPL37A-DT	lncRNA	RPL37A divergent transcript [Source:HGNC Symbol;Acc:HGNC:40510]
BGLAP	#N/A	#N/A	#N/A	#N/A	#N/A	#N/A	#N/A	#N/A	#N/A	#N/A	#N/A	#N/A	#N/A	#N/A	#N/A	#N/A	#N/A	#N/A	0.361696	#N/A	1	ENSG00000242252	BGLAP	protein_coding	bone gamma-carboxyglutamate protein [Source:HGNC Symbol;Acc:HGNC:1043]
#260912	#N/A	#N/A	#N/A	#N/A	#N/A	#N/A	#N/A	#N/A	#N/A	#N/A	#N/A	#N/A	#N/A	#N/A	#N/A	0.361694	#N/A	#N/A	#N/A	#N/A	1	ENSG00000260912		lncRNA	novel transcript, overlapping ACER2
SRRM2-AS1	#N/A	#N/A	#N/A	#N/A	#N/A	#N/A	#N/A	#N/A	#N/A	#N/A	#N/A	#N/A	#N/A	#N/A	#N/A	#N/A	#N/A	#N/A	0.361585	#N/A	1	ENSG00000205913	SRRM2-AS1	lncRNA	SRRM2 antisense RNA 1 [Source:HGNC Symbol;Acc:HGNC:44162]
#286211	#N/A	#N/A	#N/A	#N/A	#N/A	#N/A	#N/A	#N/A	#N/A	#N/A	#N/A	0.361235	#N/A	#N/A	#N/A	#N/A	#N/A	#N/A	#N/A	#N/A	1	ENSG00000286211		lncRNA	novel transcript
#287437	#N/A	#N/A	0.359766	#N/A	#N/A	#N/A	#N/A	#N/A	#N/A	#N/A	#N/A	#N/A	#N/A	#N/A	#N/A	#N/A	#N/A	#N/A	#N/A	#N/A	1	ENSG00000287437		lncRNA	novel transcript, antisense to NRDE2
ASIP	#N/A	#N/A	#N/A	#N/A	#N/A	#N/A	#N/A	#N/A	#N/A	#N/A	#N/A	#N/A	#N/A	#N/A	#N/A	#N/A	#N/A	#N/A	0.359496	#N/A	1	ENSG00000101440	ASIP	protein_coding	agouti signaling protein [Source:HGNC Symbol;Acc:HGNC:745]
UXT-AS1	#N/A	#N/A	#N/A	#N/A	#N/A	#N/A	#N/A	#N/A	#N/A	#N/A	#N/A	0.358592	#N/A	#N/A	#N/A	#N/A	#N/A	#N/A	#N/A	#N/A	1	ENSG00000267064	UXT-AS1	lncRNA	UXT antisense RNA 1 [Source:HGNC Symbol;Acc:HGNC:49239]
#285639	#N/A	#N/A	#N/A	#N/A	#N/A	#N/A	#N/A	#N/A	#N/A	#N/A	#N/A	#N/A	#N/A	#N/A	#N/A	#N/A	#N/A	#N/A	0.357256	#N/A	1	ENSG00000285639		lncRNA	novel transcript
POLR2L	#N/A	#N/A	#N/A	#N/A	#N/A	#N/A	#N/A	#N/A	#N/A	#N/A	#N/A	#N/A	#N/A	#N/A	#N/A	#N/A	#N/A	#N/A	0.357113	#N/A	1	ENSG00000177700	POLR2L	protein_coding	RNA polymerase II, I and III subunit L [Source:HGNC Symbol;Acc:HGNC:9199]
#267705	#N/A	#N/A	0.356974	#N/A	#N/A	#N/A	#N/A	#N/A	#N/A	#N/A	#N/A	#N/A	#N/A	#N/A	#N/A	#N/A	#N/A	#N/A	#N/A	#N/A	1	ENSG00000267705		lncRNA	novel transcript
LINC01234	#N/A	#N/A	#N/A	#N/A	#N/A	#N/A	#N/A	0.356706	#N/A	#N/A	#N/A	#N/A	#N/A	#N/A	#N/A	#N/A	#N/A	#N/A	#N/A	#N/A	1	ENSG00000249550	LINC01234	lncRNA	long intergenic non-protein coding RNA 1234 [Source:HGNC Symbol;Acc:HGNC:49757]
#251455	#N/A	#N/A	0.356185	#N/A	#N/A	#N/A	#N/A	#N/A	#N/A	#N/A	#N/A	#N/A	#N/A	#N/A	#N/A	#N/A	#N/A	#N/A	#N/A	#N/A	1	ENSG00000251455		lncRNA	novel transcript, antisense to PET112L
TTC34#215912	#N/A	#N/A	#N/A	#N/A	#N/A	#N/A	#N/A	#N/A	#N/A	#N/A	#N/A	#N/A	#N/A	#N/A	#N/A	#N/A	#N/A	#N/A	0.354843	#N/A	1	ENSG00000215912	TTC34	protein_coding	tetratricopeptide repeat domain 34 [Source:HGNC Symbol;Acc:HGNC:34297]
GABRB1	#N/A	#N/A	0.353475	#N/A	#N/A	#N/A	#N/A	#N/A	#N/A	#N/A	#N/A	#N/A	#N/A	#N/A	#N/A	#N/A	#N/A	#N/A	#N/A	#N/A	1	ENSG00000163288	GABRB1	protein_coding	gamma-aminobutyric acid type A receptor subunit beta1 [Source:HGNC Symbol;Acc:HGNC:4081]
#283415	#N/A	#N/A	0.352345	#N/A	#N/A	#N/A	#N/A	#N/A	#N/A	#N/A	#N/A	#N/A	#N/A	#N/A	#N/A	#N/A	#N/A	#N/A	#N/A	#N/A	1	ENSG00000283415		lncRNA	novel transcript
BFSP2-AS1	#N/A	#N/A	0.351897	#N/A	#N/A	#N/A	#N/A	#N/A	#N/A	#N/A	#N/A	#N/A	#N/A	#N/A	#N/A	#N/A	#N/A	#N/A	#N/A	#N/A	1	ENSG00000249993	BFSP2-AS1	lncRNA	BFSP2 antisense RNA 1 [Source:HGNC Symbol;Acc:HGNC:28425]
SLC2A12	#N/A	#N/A	#N/A	#N/A	#N/A	#N/A	#N/A	#N/A	#N/A	#N/A	#N/A	#N/A	#N/A	#N/A	#N/A	#N/A	#N/A	#N/A	0.351388	#N/A	1	ENSG00000146411	SLC2A12	protein_coding	solute carrier family 2 member 12 [Source:HGNC Symbol;Acc:HGNC:18067]
COX7C	#N/A	#N/A	#N/A	#N/A	#N/A	#N/A	#N/A	#N/A	#N/A	#N/A	#N/A	#N/A	#N/A	#N/A	#N/A	#N/A	#N/A	#N/A	0.348886	#N/A	1	ENSG00000127184	COX7C	protein_coding	cytochrome c oxidase subunit 7C [Source:HGNC Symbol;Acc:HGNC:2292]
COX4I1	#N/A	#N/A	#N/A	#N/A	#N/A	#N/A	#N/A	#N/A	#N/A	#N/A	#N/A	#N/A	#N/A	#N/A	#N/A	#N/A	#N/A	#N/A	0.348546	#N/A	1	ENSG00000131143	COX4I1	protein_coding	cytochrome c oxidase subunit 4I1 [Source:HGNC Symbol;Acc:HGNC:2265]
#275964	#N/A	#N/A	#N/A	#N/A	#N/A	#N/A	#N/A	#N/A	#N/A	#N/A	#N/A	#N/A	#N/A	#N/A	#N/A	#N/A	#N/A	#N/A	0.348291	#N/A	1	ENSG00000275964		lncRNA	novel transcript
#247311	#N/A	#N/A	#N/A	0.348046	#N/A	#N/A	#N/A	#N/A	#N/A	#N/A	#N/A	#N/A	#N/A	#N/A	#N/A	#N/A	#N/A	#N/A	#N/A	#N/A	1	ENSG00000247311		lncRNA	novel transcript
#285090	#N/A	#N/A	0.347471	#N/A	#N/A	#N/A	#N/A	#N/A	#N/A	#N/A	#N/A	#N/A	#N/A	#N/A	#N/A	#N/A	#N/A	#N/A	#N/A	#N/A	1	ENSG00000285090		lncRNA	COL1A2 antisense RNA 1
ATF3	#N/A	#N/A	#N/A	#N/A	#N/A	#N/A	#N/A	#N/A	#N/A	#N/A	0.347199	#N/A	#N/A	#N/A	#N/A	#N/A	#N/A	#N/A	#N/A	#N/A	1	ENSG00000162772	ATF3	protein_coding	activating transcription factor 3 [Source:HGNC Symbol;Acc:HGNC:785]
SKOR1	#N/A	#N/A	#N/A	#N/A	#N/A	#N/A	#N/A	#N/A	#N/A	#N/A	#N/A	#N/A	#N/A	#N/A	#N/A	#N/A	#N/A	#N/A	0.344038	#N/A	1	ENSG00000188779	SKOR1	protein_coding	SKI family transcriptional corepressor 1 [Source:HGNC Symbol;Acc:HGNC:21326]
#224817	#N/A	#N/A	#N/A	0.342341	#N/A	#N/A	#N/A	#N/A	#N/A	#N/A	#N/A	#N/A	#N/A	#N/A	#N/A	#N/A	#N/A	#N/A	#N/A	#N/A	1	ENSG00000224817		lncRNA	novel transcript
LINC02208	#N/A	#N/A	0.341867	#N/A	#N/A	#N/A	#N/A	#N/A	#N/A	#N/A	#N/A	#N/A	#N/A	#N/A	#N/A	#N/A	#N/A	#N/A	#N/A	#N/A	1	ENSG00000250891	LINC02208	lncRNA	long intergenic non-protein coding RNA 2208 [Source:HGNC Symbol;Acc:HGNC:52978]
#258365	#N/A	#N/A	#N/A	#N/A	#N/A	#N/A	#N/A	#N/A	#N/A	#N/A	#N/A	#N/A	#N/A	#N/A	#N/A	#N/A	#N/A	#N/A	0.341298	#N/A	1	ENSG00000258365		lncRNA	novel transcript, antisense to PLXNC1
DECR2#242612	#N/A	#N/A	#N/A	#N/A	#N/A	#N/A	#N/A	#N/A	#N/A	#N/A	#N/A	#N/A	#N/A	#N/A	#N/A	#N/A	#N/A	#N/A	0.340688	#N/A	1	ENSG00000242612	DECR2	protein_coding	2,4-dienoyl-CoA reductase 2 [Source:HGNC Symbol;Acc:HGNC:2754]
DPH1-AS1	#N/A	#N/A	#N/A	#N/A	#N/A	#N/A	#N/A	#N/A	#N/A	#N/A	#N/A	#N/A	#N/A	#N/A	#N/A	#N/A	#N/A	#N/A	0.33884	#N/A	1	ENSG00000263050	DPH1-AS1	lncRNA	DPH1 antisense RNA 1 [Source:HGNC Symbol;Acc:HGNC:56040]
LINC01950	0.338784	#N/A	#N/A	#N/A	#N/A	#N/A	#N/A	#N/A	#N/A	#N/A	#N/A	#N/A	#N/A	#N/A	#N/A	#N/A	#N/A	#N/A	#N/A	#N/A	1	ENSG00000251027	LINC01950	lncRNA	long intergenic non-protein coding RNA 1950 [Source:HGNC Symbol;Acc:HGNC:52773]
#233178	#N/A	#N/A	#N/A	#N/A	#N/A	#N/A	#N/A	#N/A	#N/A	#N/A	#N/A	#N/A	#N/A	#N/A	#N/A	#N/A	#N/A	#N/A	0.338269	#N/A	1	ENSG00000233178		lncRNA	novel transcript, antisense to PGM5
KYNU	#N/A	#N/A	#N/A	#N/A	#N/A	#N/A	#N/A	#N/A	#N/A	#N/A	#N/A	#N/A	#N/A	#N/A	#N/A	#N/A	#N/A	#N/A	0.335212	#N/A	1	ENSG00000115919	KYNU	protein_coding	kynureninase [Source:HGNC Symbol;Acc:HGNC:6469]
ZBED3	#N/A	#N/A	#N/A	#N/A	#N/A	#N/A	#N/A	#N/A	#N/A	#N/A	#N/A	#N/A	#N/A	#N/A	#N/A	#N/A	#N/A	#N/A	0.334949	#N/A	1	ENSG00000132846	ZBED3	protein_coding	zinc finger BED-type containing 3 [Source:HGNC Symbol;Acc:HGNC:20711]
STAB1	#N/A	#N/A	#N/A	#N/A	#N/A	#N/A	#N/A	0.334834	#N/A	#N/A	#N/A	#N/A	#N/A	#N/A	#N/A	#N/A	#N/A	#N/A	#N/A	#N/A	1	ENSG00000010327	STAB1	protein_coding	stabilin 1 [Source:HGNC Symbol;Acc:HGNC:18628]
SLC25A34	#N/A	#N/A	#N/A	#N/A	#N/A	#N/A	#N/A	#N/A	#N/A	#N/A	#N/A	#N/A	#N/A	#N/A	#N/A	#N/A	#N/A	#N/A	0.334193	#N/A	1	ENSG00000162461	SLC25A34	protein_coding	solute carrier family 25 member 34 [Source:HGNC Symbol;Acc:HGNC:27653]
COL24A1	#N/A	#N/A	#N/A	#N/A	#N/A	#N/A	#N/A	#N/A	#N/A	#N/A	0.33412	#N/A	#N/A	#N/A	#N/A	#N/A	#N/A	#N/A	#N/A	#N/A	1	ENSG00000171502	COL24A1	protein_coding	collagen type XXIV alpha 1 chain [Source:HGNC Symbol;Acc:HGNC:20821]
UNC13C	#N/A	#N/A	#N/A	#N/A	#N/A	#N/A	0.333421	#N/A	#N/A	#N/A	#N/A	#N/A	#N/A	#N/A	#N/A	#N/A	#N/A	#N/A	#N/A	#N/A	1	ENSG00000137766	UNC13C	protein_coding	unc-13 homolog C [Source:HGNC Symbol;Acc:HGNC:23149]
LMNTD2#185522	#N/A	#N/A	#N/A	#N/A	#N/A	#N/A	#N/A	#N/A	#N/A	#N/A	#N/A	#N/A	#N/A	#N/A	#N/A	#N/A	#N/A	#N/A	0.333179	#N/A	1	ENSG00000185522	LMNTD2	protein_coding	lamin tail domain containing 2 [Source:HGNC Symbol;Acc:HGNC:28561]
PPP1R13B-DT	#N/A	#N/A	0.331413	#N/A	#N/A	#N/A	#N/A	#N/A	#N/A	#N/A	#N/A	#N/A	#N/A	#N/A	#N/A	#N/A	#N/A	#N/A	#N/A	#N/A	1	ENSG00000258735	PPP1R13B-DT	lncRNA	PPP1R13B divergent transcript [Source:HGNC Symbol;Acc:HGNC:27069]
GLIS3	#N/A	#N/A	#N/A	#N/A	#N/A	#N/A	#N/A	#N/A	#N/A	#N/A	#N/A	#N/A	#N/A	#N/A	#N/A	#N/A	#N/A	#N/A	0.331116	#N/A	1	ENSG00000107249	GLIS3	protein_coding	GLIS family zinc finger 3 [Source:HGNC Symbol;Acc:HGNC:28510]
LIMS1	#N/A	#N/A	#N/A	#N/A	#N/A	#N/A	#N/A	#N/A	#N/A	#N/A	#N/A	#N/A	#N/A	#N/A	#N/A	0.331009	#N/A	#N/A	#N/A	#N/A	1	ENSG00000169756	LIMS1	protein_coding	LIM zinc finger domain containing 1 [Source:HGNC Symbol;Acc:HGNC:6616]
STUM	#N/A	#N/A	0.330835	#N/A	#N/A	#N/A	#N/A	#N/A	#N/A	#N/A	#N/A	#N/A	#N/A	#N/A	#N/A	#N/A	#N/A	#N/A	#N/A	#N/A	1	ENSG00000203685	STUM	protein_coding	stum, mechanosensory transduction mediator homolog [Source:HGNC Symbol;Acc:HGNC:30491]
C2orf81	#N/A	#N/A	#N/A	#N/A	#N/A	#N/A	#N/A	#N/A	#N/A	#N/A	#N/A	#N/A	#N/A	#N/A	#N/A	#N/A	#N/A	#N/A	0.330495	#N/A	1	ENSG00000284308	C2orf81	protein_coding	chromosome 2 open reading frame 81 [Source:HGNC Symbol;Acc:HGNC:34350]
KDSR-DT	#N/A	#N/A	#N/A	#N/A	#N/A	#N/A	#N/A	#N/A	#N/A	#N/A	#N/A	#N/A	#N/A	#N/A	#N/A	#N/A	#N/A	#N/A	0.330062	#N/A	1	ENSG00000267390	KDSR-DT	lncRNA	KDSR divergent transcript [Source:HGNC Symbol;Acc:HGNC:55299]
FAAP24	#N/A	#N/A	#N/A	#N/A	#N/A	#N/A	#N/A	#N/A	#N/A	#N/A	#N/A	#N/A	#N/A	#N/A	#N/A	#N/A	#N/A	#N/A	0.329468	#N/A	1	ENSG00000131944	FAAP24	protein_coding	FA core complex associated protein 24 [Source:HGNC Symbol;Acc:HGNC:28467]
CD63-AS1	#N/A	#N/A	#N/A	#N/A	#N/A	0.327616	#N/A	#N/A	#N/A	#N/A	#N/A	#N/A	#N/A	#N/A	#N/A	#N/A	#N/A	#N/A	#N/A	#N/A	1	ENSG00000258056	CD63-AS1	lncRNA	CD63 antisense RNA 1 [Source:HGNC Symbol;Acc:HGNC:55455]
#273064	#N/A	#N/A	#N/A	#N/A	#N/A	#N/A	#N/A	#N/A	#N/A	#N/A	#N/A	#N/A	#N/A	#N/A	#N/A	#N/A	#N/A	#N/A	0.32759	#N/A	1	ENSG00000273064		lncRNA	novel transcript
KIF1C-AS1	#N/A	#N/A	0.325903	#N/A	#N/A	#N/A	#N/A	#N/A	#N/A	#N/A	#N/A	#N/A	#N/A	#N/A	#N/A	#N/A	#N/A	#N/A	#N/A	#N/A	1	ENSG00000227495	KIF1C-AS1	lncRNA	KIF1C antisense RNA 1 [Source:HGNC Symbol;Acc:HGNC:40324]
SEMA3A	#N/A	#N/A	#N/A	#N/A	#N/A	#N/A	#N/A	#N/A	#N/A	#N/A	#N/A	#N/A	#N/A	#N/A	#N/A	#N/A	#N/A	#N/A	0.324831	#N/A	1	ENSG00000075213	SEMA3A	protein_coding	semaphorin 3A [Source:HGNC Symbol;Acc:HGNC:10723]
HAVCR1	#N/A	#N/A	#N/A	#N/A	#N/A	#N/A	#N/A	#N/A	#N/A	#N/A	#N/A	#N/A	#N/A	#N/A	#N/A	#N/A	#N/A	#N/A	0.324618	#N/A	1	ENSG00000113249	HAVCR1	protein_coding	hepatitis A virus cellular receptor 1 [Source:HGNC Symbol;Acc:HGNC:17866]
MGST2	#N/A	#N/A	#N/A	#N/A	#N/A	#N/A	#N/A	#N/A	#N/A	#N/A	#N/A	#N/A	#N/A	#N/A	#N/A	#N/A	#N/A	#N/A	0.323883	#N/A	1	ENSG00000085871	MGST2	protein_coding	microsomal glutathione S-transferase 2 [Source:HGNC Symbol;Acc:HGNC:7063]
#266002	#N/A	#N/A	#N/A	#N/A	#N/A	#N/A	#N/A	#N/A	#N/A	#N/A	#N/A	#N/A	0.323759	#N/A	#N/A	#N/A	#N/A	#N/A	#N/A	#N/A	1	ENSG00000266002		lncRNA	novel transcript, antisense to YPEL2
DPP3-DT	#N/A	#N/A	#N/A	#N/A	#N/A	#N/A	#N/A	#N/A	#N/A	#N/A	#N/A	#N/A	#N/A	#N/A	#N/A	#N/A	#N/A	#N/A	0.323468	#N/A	1	ENSG00000255517	DPP3-DT	lncRNA	DPP3 divergent transcript [Source:HGNC Symbol;Acc:HGNC:55494]
UBQLNL	#N/A	#N/A	0.322922	#N/A	#N/A	#N/A	#N/A	#N/A	#N/A	#N/A	#N/A	#N/A	#N/A	#N/A	#N/A	#N/A	#N/A	#N/A	#N/A	#N/A	1	ENSG00000175518	UBQLNL	protein_coding	ubiquilin like [Source:HGNC Symbol;Acc:HGNC:28294]
LRRTM2	#N/A	#N/A	#N/A	#N/A	#N/A	#N/A	0.322843	#N/A	#N/A	#N/A	#N/A	#N/A	#N/A	#N/A	#N/A	#N/A	#N/A	#N/A	#N/A	#N/A	1	ENSG00000146006	LRRTM2	protein_coding	leucine rich repeat transmembrane neuronal 2 [Source:HGNC Symbol;Acc:HGNC:19409]
#261253	#N/A	#N/A	#N/A	#N/A	#N/A	#N/A	#N/A	#N/A	#N/A	#N/A	#N/A	0.322071	#N/A	#N/A	#N/A	#N/A	#N/A	#N/A	#N/A	#N/A	1	ENSG00000261253		lncRNA	novel transcript, antisense to ANKRD11
SNRNP25	#N/A	#N/A	#N/A	#N/A	#N/A	#N/A	#N/A	#N/A	#N/A	#N/A	#N/A	#N/A	#N/A	#N/A	#N/A	#N/A	#N/A	#N/A	0.321831	#N/A	1	ENSG00000161981	SNRNP25	protein_coding	small nuclear ribonucleoprotein U11/U12 subunit 25 [Source:HGNC Symbol;Acc:HGNC:14161]
ZNF581	#N/A	#N/A	#N/A	#N/A	#N/A	#N/A	#N/A	#N/A	#N/A	#N/A	#N/A	#N/A	#N/A	#N/A	#N/A	#N/A	#N/A	#N/A	0.321252	#N/A	1	ENSG00000171425	ZNF581	protein_coding	zinc finger protein 581 [Source:HGNC Symbol;Acc:HGNC:25017]
DOCK9-DT	#N/A	#N/A	0.319648	#N/A	#N/A	#N/A	#N/A	#N/A	#N/A	#N/A	#N/A	#N/A	#N/A	#N/A	#N/A	#N/A	#N/A	#N/A	#N/A	#N/A	1	ENSG00000260992	DOCK9-DT	lncRNA	DOCK9 divergent transcript [Source:HGNC Symbol;Acc:HGNC:43696]
DOCK6	#N/A	#N/A	#N/A	#N/A	#N/A	#N/A	#N/A	#N/A	#N/A	#N/A	#N/A	#N/A	#N/A	#N/A	#N/A	#N/A	#N/A	#N/A	0.319113	#N/A	1	ENSG00000130158	DOCK6	protein_coding	dedicator of cytokinesis 6 [Source:HGNC Symbol;Acc:HGNC:19189]
PPFIA4	#N/A	#N/A	#N/A	#N/A	#N/A	0.318267	#N/A	#N/A	#N/A	#N/A	#N/A	#N/A	#N/A	#N/A	#N/A	#N/A	#N/A	#N/A	#N/A	#N/A	1	ENSG00000143847	PPFIA4	protein_coding	PTPRF interacting protein alpha 4 [Source:HGNC Symbol;Acc:HGNC:9248]
RIMS3	#N/A	#N/A	#N/A	#N/A	#N/A	#N/A	#N/A	#N/A	#N/A	#N/A	#N/A	#N/A	#N/A	#N/A	#N/A	0.317771	#N/A	#N/A	#N/A	#N/A	1	ENSG00000117016	RIMS3	protein_coding	regulating synaptic membrane exocytosis 3 [Source:HGNC Symbol;Acc:HGNC:21292]
ABCC9	#N/A	#N/A	0.316777	#N/A	#N/A	#N/A	#N/A	#N/A	#N/A	#N/A	#N/A	#N/A	#N/A	#N/A	#N/A	#N/A	#N/A	#N/A	#N/A	#N/A	1	ENSG00000069431	ABCC9	protein_coding	ATP binding cassette subfamily C member 9 [Source:HGNC Symbol;Acc:HGNC:60]
MYB	#N/A	#N/A	#N/A	#N/A	#N/A	#N/A	#N/A	#N/A	#N/A	#N/A	#N/A	#N/A	#N/A	#N/A	#N/A	#N/A	#N/A	#N/A	0.31578	#N/A	1	ENSG00000118513	MYB	protein_coding	MYB proto-oncogene, transcription factor [Source:HGNC Symbol;Acc:HGNC:7545]
FMNL2	#N/A	#N/A	#N/A	#N/A	#N/A	#N/A	#N/A	#N/A	#N/A	#N/A	0.313775	#N/A	#N/A	#N/A	#N/A	#N/A	#N/A	#N/A	#N/A	#N/A	1	ENSG00000157827	FMNL2	protein_coding	formin like 2 [Source:HGNC Symbol;Acc:HGNC:18267]
CFAP52	#N/A	#N/A	0.312735	#N/A	#N/A	#N/A	#N/A	#N/A	#N/A	#N/A	#N/A	#N/A	#N/A	#N/A	#N/A	#N/A	#N/A	#N/A	#N/A	#N/A	1	ENSG00000166596	CFAP52	protein_coding	cilia and flagella associated protein 52 [Source:HGNC Symbol;Acc:HGNC:16053]
RORC	#N/A	#N/A	0.311985	#N/A	#N/A	#N/A	#N/A	#N/A	#N/A	#N/A	#N/A	#N/A	#N/A	#N/A	#N/A	#N/A	#N/A	#N/A	#N/A	#N/A	1	ENSG00000143365	RORC	protein_coding	RAR related orphan receptor C [Source:HGNC Symbol;Acc:HGNC:10260]
ALPK3	#N/A	#N/A	#N/A	#N/A	#N/A	#N/A	#N/A	#N/A	#N/A	#N/A	#N/A	#N/A	#N/A	#N/A	#N/A	#N/A	#N/A	#N/A	0.310694	#N/A	1	ENSG00000136383	ALPK3	protein_coding	alpha kinase 3 [Source:HGNC Symbol;Acc:HGNC:17574]
RPL36	#N/A	#N/A	#N/A	#N/A	#N/A	#N/A	#N/A	#N/A	#N/A	#N/A	#N/A	#N/A	#N/A	#N/A	#N/A	#N/A	#N/A	#N/A	0.310485	#N/A	1	ENSG00000130255	RPL36	protein_coding	ribosomal protein L36 [Source:HGNC Symbol;Acc:HGNC:13631]
ADIPOR1	0.309556	#N/A	#N/A	#N/A	#N/A	#N/A	#N/A	#N/A	#N/A	#N/A	#N/A	#N/A	#N/A	#N/A	#N/A	#N/A	#N/A	#N/A	#N/A	#N/A	1	ENSG00000159346	ADIPOR1	protein_coding	adiponectin receptor 1 [Source:HGNC Symbol;Acc:HGNC:24040]
PRR34-AS1	#N/A	#N/A	#N/A	#N/A	#N/A	#N/A	#N/A	#N/A	#N/A	#N/A	#N/A	#N/A	#N/A	#N/A	#N/A	#N/A	#N/A	#N/A	0.309517	#N/A	1	ENSG00000241990	PRR34-AS1	lncRNA	PRR34 antisense RNA 1 [Source:HGNC Symbol;Acc:HGNC:50499]
HMG20B	#N/A	#N/A	#N/A	#N/A	#N/A	0.309077	#N/A	#N/A	#N/A	#N/A	#N/A	#N/A	#N/A	#N/A	#N/A	#N/A	#N/A	#N/A	#N/A	#N/A	1	ENSG00000064961	HMG20B	protein_coding	high mobility group 20B [Source:HGNC Symbol;Acc:HGNC:5002]
PCP4	#N/A	#N/A	0.308382	#N/A	#N/A	#N/A	#N/A	#N/A	#N/A	#N/A	#N/A	#N/A	#N/A	#N/A	#N/A	#N/A	#N/A	#N/A	#N/A	#N/A	1	ENSG00000183036	PCP4	protein_coding	Purkinje cell protein 4 [Source:HGNC Symbol;Acc:HGNC:8742]
GLIDR	#N/A	#N/A	#N/A	#N/A	#N/A	#N/A	#N/A	#N/A	#N/A	#N/A	#N/A	#N/A	#N/A	#N/A	#N/A	#N/A	#N/A	#N/A	0.308343	#N/A	1	ENSG00000278175	GLIDR	lncRNA	glioblastoma down-regulated RNA [Source:HGNC Symbol;Acc:HGNC:48823]
LINC01446	#N/A	#N/A	0.307697	#N/A	#N/A	#N/A	#N/A	#N/A	#N/A	#N/A	#N/A	#N/A	#N/A	#N/A	#N/A	#N/A	#N/A	#N/A	#N/A	#N/A	1	ENSG00000205628	LINC01446	lncRNA	long intergenic non-protein coding RNA 1446 [Source:HGNC Symbol;Acc:HGNC:50773]
#271851	#N/A	#N/A	#N/A	#N/A	#N/A	#N/A	#N/A	#N/A	#N/A	#N/A	#N/A	#N/A	#N/A	#N/A	#N/A	#N/A	#N/A	#N/A	0.306985	#N/A	1	ENSG00000271851		lncRNA	novel transcript, sense intronic to STX8
BOC	#N/A	#N/A	0.306078	#N/A	#N/A	#N/A	#N/A	#N/A	#N/A	#N/A	#N/A	#N/A	#N/A	#N/A	#N/A	#N/A	#N/A	#N/A	#N/A	#N/A	1	ENSG00000144857	BOC	protein_coding	BOC cell adhesion associated, oncogene regulated [Source:HGNC Symbol;Acc:HGNC:17173]
#286313	#N/A	#N/A	#N/A	#N/A	#N/A	#N/A	#N/A	#N/A	#N/A	#N/A	#N/A	#N/A	#N/A	#N/A	#N/A	#N/A	#N/A	#N/A	0.305247	#N/A	1	ENSG00000286313		lncRNA	novel transcript, antisense to PDE7B
#271976	#N/A	#N/A	#N/A	#N/A	#N/A	#N/A	#N/A	#N/A	#N/A	#N/A	#N/A	#N/A	#N/A	#N/A	#N/A	#N/A	0.30433	#N/A	#N/A	#N/A	1	ENSG00000271976		lncRNA	novel transcript, antisense to IL17RB
CNTN4	#N/A	#N/A	#N/A	#N/A	#N/A	#N/A	#N/A	#N/A	#N/A	#N/A	#N/A	#N/A	#N/A	#N/A	#N/A	#N/A	#N/A	#N/A	0.30205	#N/A	1	ENSG00000144619	CNTN4	protein_coding	contactin 4 [Source:HGNC Symbol;Acc:HGNC:2174]
TSPO	#N/A	#N/A	#N/A	#N/A	#N/A	#N/A	#N/A	#N/A	#N/A	#N/A	#N/A	#N/A	#N/A	#N/A	#N/A	#N/A	#N/A	#N/A	0.301952	#N/A	1	ENSG00000100300	TSPO	protein_coding	translocator protein [Source:HGNC Symbol;Acc:HGNC:1158]
#226965	#N/A	#N/A	0.301928	#N/A	#N/A	#N/A	#N/A	#N/A	#N/A	#N/A	#N/A	#N/A	#N/A	#N/A	#N/A	#N/A	#N/A	#N/A	#N/A	#N/A	1	ENSG00000226965		lncRNA	novel transcript
ADAMTS9-AS2	#N/A	#N/A	#N/A	#N/A	#N/A	#N/A	#N/A	#N/A	#N/A	#N/A	#N/A	0.301588	#N/A	#N/A	#N/A	#N/A	#N/A	#N/A	#N/A	#N/A	1	ENSG00000241684	ADAMTS9-AS2	lncRNA	ADAMTS9 antisense RNA 2 [Source:HGNC Symbol;Acc:HGNC:42435]
#235415	#N/A	#N/A	#N/A	#N/A	#N/A	#N/A	#N/A	#N/A	#N/A	#N/A	#N/A	#N/A	#N/A	#N/A	#N/A	#N/A	#N/A	#N/A	0.301581	#N/A	1	ENSG00000235415		lncRNA	novel transcript
#234584	#N/A	#N/A	#N/A	#N/A	#N/A	#N/A	#N/A	#N/A	#N/A	#N/A	#N/A	#N/A	#N/A	#N/A	#N/A	0.301364	#N/A	#N/A	#N/A	#N/A	1	ENSG00000234584		lncRNA	novel transcript
EMCN	#N/A	#N/A	#N/A	#N/A	#N/A	#N/A	#N/A	0.300888	#N/A	#N/A	#N/A	#N/A	#N/A	#N/A	#N/A	#N/A	#N/A	#N/A	#N/A	#N/A	1	ENSG00000164035	EMCN	protein_coding	endomucin [Source:HGNC Symbol;Acc:HGNC:16041]
H3C6	#N/A	#N/A	#N/A	#N/A	#N/A	#N/A	#N/A	#N/A	#N/A	#N/A	#N/A	#N/A	#N/A	#N/A	#N/A	#N/A	#N/A	#N/A	0.299264	#N/A	1	ENSG00000274750	H3C6	protein_coding	H3 clustered histone 6 [Source:HGNC Symbol;Acc:HGNC:4769]
#272033	#N/A	#N/A	#N/A	#N/A	#N/A	#N/A	#N/A	#N/A	#N/A	#N/A	#N/A	#N/A	#N/A	#N/A	#N/A	#N/A	#N/A	#N/A	0.299255	#N/A	1	ENSG00000272033		lncRNA	novel transcript, sense intronic to POU2F1
#257526	#N/A	#N/A	#N/A	#N/A	#N/A	#N/A	#N/A	#N/A	#N/A	#N/A	#N/A	#N/A	#N/A	#N/A	#N/A	#N/A	#N/A	#N/A	0.298597	#N/A	1	ENSG00000257526		lncRNA	novel transcript
CALCRL-AS1	#N/A	#N/A	#N/A	#N/A	#N/A	#N/A	#N/A	#N/A	#N/A	#N/A	#N/A	#N/A	#N/A	#N/A	#N/A	#N/A	#N/A	#N/A	0.297997	#N/A	1	ENSG00000224063	CALCRL-AS1	lncRNA	CALCRL and TFPI antisense RNA 1 [Source:HGNC Symbol;Acc:HGNC:55863]
LINC02652	#N/A	#N/A	#N/A	#N/A	#N/A	#N/A	#N/A	#N/A	#N/A	#N/A	#N/A	#N/A	#N/A	#N/A	#N/A	#N/A	#N/A	#N/A	0.295459	#N/A	1	ENSG00000237128	LINC02652	lncRNA	long intergenic non-protein coding RNA 2652 [Source:HGNC Symbol;Acc:HGNC:54137]
#254431	#N/A	#N/A	0.295398	#N/A	#N/A	#N/A	#N/A	#N/A	#N/A	#N/A	#N/A	#N/A	#N/A	#N/A	#N/A	#N/A	#N/A	#N/A	#N/A	#N/A	1	ENSG00000254431		lncRNA	novel transcript
RSPH10B2	#N/A	#N/A	#N/A	#N/A	#N/A	#N/A	#N/A	#N/A	#N/A	#N/A	#N/A	#N/A	#N/A	#N/A	#N/A	#N/A	#N/A	#N/A	0.294406	#N/A	1	ENSG00000169402	RSPH10B2	protein_coding	radial spoke head 10 homolog B2 [Source:HGNC Symbol;Acc:HGNC:34385]
#286133	#N/A	#N/A	#N/A	#N/A	#N/A	#N/A	#N/A	#N/A	#N/A	#N/A	#N/A	#N/A	#N/A	#N/A	#N/A	#N/A	#N/A	#N/A	0.291792	#N/A	1	ENSG00000286133		lncRNA	novel transcript
TMEM167B-DT	#N/A	#N/A	#N/A	#N/A	#N/A	#N/A	#N/A	#N/A	#N/A	#N/A	#N/A	#N/A	#N/A	#N/A	#N/A	#N/A	#N/A	#N/A	0.290754	#N/A	1	ENSG00000273382	TMEM167B-DT	lncRNA	TMEM167B divergent transcript [Source:HGNC Symbol;Acc:HGNC:55076]
DYNC2I2	#N/A	#N/A	#N/A	#N/A	#N/A	#N/A	#N/A	#N/A	#N/A	#N/A	#N/A	#N/A	#N/A	#N/A	#N/A	#N/A	#N/A	#N/A	0.290493	#N/A	1	ENSG00000119333	DYNC2I2	protein_coding	dynein 2 intermediate chain 2 [Source:HGNC Symbol;Acc:HGNC:28296]
RSPH14	#N/A	#N/A	#N/A	0.289971	#N/A	#N/A	#N/A	#N/A	#N/A	#N/A	#N/A	#N/A	#N/A	#N/A	#N/A	#N/A	#N/A	#N/A	#N/A	#N/A	1	ENSG00000100218	RSPH14	protein_coding	radial spoke head 14 homolog [Source:HGNC Symbol;Acc:HGNC:13437]
#259678	#N/A	#N/A	#N/A	#N/A	#N/A	#N/A	#N/A	0.288897	#N/A	#N/A	#N/A	#N/A	#N/A	#N/A	#N/A	#N/A	#N/A	#N/A	#N/A	#N/A	1	ENSG00000259678		lncRNA	novel transcript, antisense to DMXL2
#272374	#N/A	#N/A	#N/A	0.28702	#N/A	#N/A	#N/A	#N/A	#N/A	#N/A	#N/A	#N/A	#N/A	#N/A	#N/A	#N/A	#N/A	#N/A	#N/A	#N/A	1	ENSG00000272374		lncRNA	novel transcript, antisense to SCUBE3
ALKAL2	#N/A	#N/A	0.285693	#N/A	#N/A	#N/A	#N/A	#N/A	#N/A	#N/A	#N/A	#N/A	#N/A	#N/A	#N/A	#N/A	#N/A	#N/A	#N/A	#N/A	1	ENSG00000189292	ALKAL2	protein_coding	ALK and LTK ligand 2 [Source:HGNC Symbol;Acc:HGNC:27683]
#271551	#N/A	#N/A	#N/A	#N/A	#N/A	#N/A	#N/A	#N/A	#N/A	#N/A	#N/A	0.285387	#N/A	#N/A	#N/A	#N/A	#N/A	#N/A	#N/A	#N/A	1	ENSG00000271551		lncRNA	novel transcript, antisense to ARID1B
#248254	#N/A	#N/A	#N/A	#N/A	#N/A	0.284817	#N/A	#N/A	#N/A	#N/A	#N/A	#N/A	#N/A	#N/A	#N/A	#N/A	#N/A	#N/A	#N/A	#N/A	1	ENSG00000248254		lncRNA	novel transcript
MYRFL	#N/A	#N/A	0.284333	#N/A	#N/A	#N/A	#N/A	#N/A	#N/A	#N/A	#N/A	#N/A	#N/A	#N/A	#N/A	#N/A	#N/A	#N/A	#N/A	#N/A	1	ENSG00000166268	MYRFL	protein_coding	myelin regulatory factor like [Source:HGNC Symbol;Acc:HGNC:26316]
HYMAI	#N/A	#N/A	#N/A	#N/A	#N/A	#N/A	#N/A	#N/A	#N/A	#N/A	#N/A	#N/A	#N/A	#N/A	#N/A	#N/A	#N/A	#N/A	0.284031	#N/A	1	ENSG00000283122	HYMAI	lncRNA	hydatidiform mole associated and imprinted [Source:HGNC Symbol;Acc:HGNC:5326]
PKM	#N/A	#N/A	#N/A	#N/A	#N/A	#N/A	#N/A	#N/A	#N/A	#N/A	#N/A	#N/A	#N/A	#N/A	#N/A	0.283075	#N/A	#N/A	#N/A	#N/A	1	ENSG00000067225	PKM	protein_coding	pyruvate kinase M1/2 [Source:HGNC Symbol;Acc:HGNC:9021]
#236209	#N/A	#N/A	#N/A	#N/A	#N/A	#N/A	#N/A	#N/A	#N/A	#N/A	#N/A	#N/A	#N/A	#N/A	#N/A	#N/A	#N/A	#N/A	0.282817	#N/A	1	ENSG00000236209		lncRNA	novel transcript
BRD3OS	#N/A	#N/A	#N/A	#N/A	#N/A	#N/A	#N/A	#N/A	#N/A	#N/A	#N/A	#N/A	#N/A	#N/A	#N/A	#N/A	#N/A	#N/A	0.28131	#N/A	1	ENSG00000235106	BRD3OS	protein_coding	BRD3 opposite strand [Source:HGNC Symbol;Acc:HGNC:24742]
#253197	#N/A	#N/A	#N/A	#N/A	#N/A	#N/A	#N/A	#N/A	#N/A	#N/A	0.28058	#N/A	#N/A	#N/A	#N/A	#N/A	#N/A	#N/A	#N/A	#N/A	1	ENSG00000253197		lncRNA	novel transcript
#237324	#N/A	#N/A	#N/A	0.280349	#N/A	#N/A	#N/A	#N/A	#N/A	#N/A	#N/A	#N/A	#N/A	#N/A	#N/A	#N/A	#N/A	#N/A	#N/A	#N/A	1	ENSG00000237324		lncRNA	novel transcript
#269514	#N/A	#N/A	#N/A	#N/A	#N/A	#N/A	#N/A	#N/A	#N/A	#N/A	#N/A	#N/A	#N/A	#N/A	#N/A	#N/A	#N/A	#N/A	0.278796	#N/A	1	ENSG00000269514		lncRNA	novel transcript, antisense to OR10AD1
SPTBN1-AS1	#N/A	#N/A	0.276579	#N/A	#N/A	#N/A	#N/A	#N/A	#N/A	#N/A	#N/A	#N/A	#N/A	#N/A	#N/A	#N/A	#N/A	#N/A	#N/A	#N/A	1	ENSG00000228108	SPTBN1-AS1	lncRNA	SPTBN1 antisense RNA 1 [Source:HGNC Symbol;Acc:HGNC:40562]
ADAP2	#N/A	#N/A	#N/A	#N/A	#N/A	#N/A	#N/A	#N/A	#N/A	#N/A	0.274174	#N/A	#N/A	#N/A	#N/A	#N/A	#N/A	#N/A	#N/A	#N/A	1	ENSG00000184060	ADAP2	protein_coding	ArfGAP with dual PH domains 2 [Source:HGNC Symbol;Acc:HGNC:16487]
RCCD1-AS1	#N/A	#N/A	0.273313	#N/A	#N/A	#N/A	#N/A	#N/A	#N/A	#N/A	#N/A	#N/A	#N/A	#N/A	#N/A	#N/A	#N/A	#N/A	#N/A	#N/A	1	ENSG00000258384	RCCD1-AS1	lncRNA	RCCD1 and UNC45A antisense RNA 1 [Source:HGNC Symbol;Acc:HGNC:54811]
#248240	#N/A	#N/A	#N/A	#N/A	#N/A	#N/A	#N/A	#N/A	#N/A	#N/A	#N/A	#N/A	#N/A	#N/A	#N/A	#N/A	#N/A	#N/A	0.272604	#N/A	1	ENSG00000248240		lncRNA	novel transcript
#285091	#N/A	#N/A	#N/A	#N/A	#N/A	#N/A	#N/A	#N/A	#N/A	#N/A	#N/A	#N/A	#N/A	#N/A	#N/A	#N/A	#N/A	#N/A	0.271228	#N/A	1	ENSG00000285091		lncRNA	novel transcript
RPS17#182774	#N/A	#N/A	#N/A	#N/A	#N/A	#N/A	#N/A	#N/A	#N/A	#N/A	#N/A	#N/A	#N/A	#N/A	#N/A	#N/A	#N/A	#N/A	0.270458	#N/A	1	ENSG00000182774	RPS17	protein_coding	ribosomal protein S17 [Source:HGNC Symbol;Acc:HGNC:10397]
RUFY1#176783	#N/A	#N/A	#N/A	#N/A	#N/A	#N/A	#N/A	0.270096	#N/A	#N/A	#N/A	#N/A	#N/A	#N/A	#N/A	#N/A	#N/A	#N/A	#N/A	#N/A	1	ENSG00000176783	RUFY1	protein_coding	RUN and FYVE domain containing 1 [Source:HGNC Symbol;Acc:HGNC:19760]
NPIPA7#214967	#N/A	#N/A	#N/A	#N/A	#N/A	#N/A	#N/A	#N/A	#N/A	#N/A	#N/A	#N/A	#N/A	#N/A	#N/A	#N/A	#N/A	#N/A	0.26868	#N/A	1	ENSG00000214967	NPIPA7	protein_coding	nuclear pore complex interacting protein family member A7 [Source:HGNC Symbol;Acc:HGNC:41982]
RNASEH2A	#N/A	#N/A	#N/A	#N/A	#N/A	#N/A	#N/A	#N/A	#N/A	#N/A	#N/A	#N/A	#N/A	#N/A	#N/A	#N/A	#N/A	#N/A	0.268028	#N/A	1	ENSG00000104889	RNASEH2A	protein_coding	ribonuclease H2 subunit A [Source:HGNC Symbol;Acc:HGNC:18518]
#263051	#N/A	#N/A	0.266889	#N/A	#N/A	#N/A	#N/A	#N/A	#N/A	#N/A	#N/A	#N/A	#N/A	#N/A	#N/A	#N/A	#N/A	#N/A	#N/A	#N/A	1	ENSG00000263051		lncRNA	novel transcript, antisense to STX8
LINC02073	#N/A	#N/A	0.266359	#N/A	#N/A	#N/A	#N/A	#N/A	#N/A	#N/A	#N/A	#N/A	#N/A	#N/A	#N/A	#N/A	#N/A	#N/A	#N/A	#N/A	1	ENSG00000267452	LINC02073	lncRNA	long intergenic non-protein coding RNA 2073 [Source:HGNC Symbol;Acc:HGNC:52919]
SORCS3	#N/A	#N/A	#N/A	#N/A	#N/A	#N/A	#N/A	#N/A	#N/A	#N/A	0.265343	#N/A	#N/A	#N/A	#N/A	#N/A	#N/A	#N/A	#N/A	#N/A	1	ENSG00000156395	SORCS3	protein_coding	sortilin related VPS10 domain containing receptor 3 [Source:HGNC Symbol;Acc:HGNC:16699]
#287601	#N/A	#N/A	#N/A	#N/A	#N/A	#N/A	#N/A	#N/A	#N/A	#N/A	0.263394	#N/A	#N/A	#N/A	#N/A	#N/A	#N/A	#N/A	#N/A	#N/A	1	ENSG00000287601		lncRNA	novel transcript
#238009	#N/A	#N/A	#N/A	#N/A	#N/A	#N/A	#N/A	#N/A	#N/A	#N/A	#N/A	#N/A	#N/A	#N/A	#N/A	#N/A	#N/A	#N/A	0.261247	#N/A	1	ENSG00000238009		lncRNA	novel transcript
#273680	#N/A	#N/A	#N/A	#N/A	#N/A	#N/A	#N/A	#N/A	#N/A	#N/A	0.260967	#N/A	#N/A	#N/A	#N/A	#N/A	#N/A	#N/A	#N/A	#N/A	1	ENSG00000273680		lncRNA	novel transcript, antisense to FAR2
ALDH7A1	#N/A	#N/A	#N/A	#N/A	#N/A	#N/A	#N/A	#N/A	#N/A	#N/A	#N/A	#N/A	#N/A	#N/A	#N/A	#N/A	#N/A	#N/A	0.260051	#N/A	1	ENSG00000164904	ALDH7A1	protein_coding	aldehyde dehydrogenase 7 family member A1 [Source:HGNC Symbol;Acc:HGNC:877]
#284669	#N/A	#N/A	#N/A	#N/A	#N/A	#N/A	#N/A	#N/A	#N/A	#N/A	#N/A	#N/A	#N/A	#N/A	#N/A	#N/A	#N/A	#N/A	0.259507	#N/A	1	ENSG00000284669		lncRNA	novel transcript, antisense CSRNP1
ARLNC1	#N/A	#N/A	#N/A	#N/A	#N/A	#N/A	#N/A	0.259141	#N/A	#N/A	#N/A	#N/A	#N/A	#N/A	#N/A	#N/A	#N/A	#N/A	#N/A	#N/A	1	ENSG00000260896	ARLNC1	lncRNA	androgen receptor regulated long noncoding RNA 1 [Source:HGNC Symbol;Acc:HGNC:53032]
TCAP	#N/A	#N/A	#N/A	#N/A	#N/A	#N/A	#N/A	#N/A	#N/A	#N/A	#N/A	#N/A	#N/A	#N/A	#N/A	#N/A	#N/A	#N/A	0.258692	#N/A	1	ENSG00000173991	TCAP	protein_coding	titin-cap [Source:HGNC Symbol;Acc:HGNC:11610]
#255197	#N/A	#N/A	#N/A	#N/A	#N/A	#N/A	#N/A	0.258675	#N/A	#N/A	#N/A	#N/A	#N/A	#N/A	#N/A	#N/A	#N/A	#N/A	#N/A	#N/A	1	ENSG00000255197		lncRNA	novel transcript
CRACD	#N/A	#N/A	#N/A	#N/A	#N/A	#N/A	#N/A	0.258489	#N/A	#N/A	#N/A	#N/A	#N/A	#N/A	#N/A	#N/A	#N/A	#N/A	#N/A	#N/A	1	ENSG00000109265	CRACD	protein_coding	capping protein inhibiting regulator of actin dynamics [Source:HGNC Symbol;Acc:HGNC:29219]
#275202	#N/A	#N/A	#N/A	#N/A	#N/A	#N/A	#N/A	#N/A	#N/A	#N/A	#N/A	#N/A	#N/A	#N/A	#N/A	#N/A	#N/A	#N/A	0.2582	#N/A	1	ENSG00000275202		lncRNA	novel transcript, antisense to FNDC3A
ITGA9	#N/A	#N/A	#N/A	#N/A	#N/A	#N/A	#N/A	#N/A	#N/A	#N/A	#N/A	#N/A	#N/A	#N/A	#N/A	#N/A	#N/A	#N/A	0.257924	#N/A	1	ENSG00000144668	ITGA9	protein_coding	integrin subunit alpha 9 [Source:HGNC Symbol;Acc:HGNC:6145]
UNC5C	#N/A	#N/A	#N/A	#N/A	#N/A	#N/A	#N/A	#N/A	#N/A	#N/A	#N/A	#N/A	#N/A	#N/A	#N/A	#N/A	#N/A	#N/A	0.257905	#N/A	1	ENSG00000182168	UNC5C	protein_coding	unc-5 netrin receptor C [Source:HGNC Symbol;Acc:HGNC:12569]
NAT14	#N/A	#N/A	#N/A	#N/A	#N/A	#N/A	#N/A	#N/A	#N/A	#N/A	#N/A	#N/A	#N/A	#N/A	#N/A	#N/A	#N/A	#N/A	0.257275	#N/A	1	ENSG00000090971	NAT14	protein_coding	N-acetyltransferase 14 (putative) [Source:HGNC Symbol;Acc:HGNC:28918]
FEN1	#N/A	#N/A	#N/A	#N/A	#N/A	#N/A	#N/A	#N/A	#N/A	#N/A	#N/A	#N/A	#N/A	#N/A	#N/A	#N/A	#N/A	#N/A	0.255722	#N/A	1	ENSG00000168496	FEN1	protein_coding	flap structure-specific endonuclease 1 [Source:HGNC Symbol;Acc:HGNC:3650]
MROH6#204839	#N/A	#N/A	#N/A	#N/A	#N/A	#N/A	#N/A	#N/A	#N/A	#N/A	#N/A	#N/A	#N/A	#N/A	#N/A	#N/A	#N/A	#N/A	0.255431	#N/A	1	ENSG00000204839	MROH6	protein_coding	maestro heat like repeat family member 6 [Source:HGNC Symbol;Acc:HGNC:27814]
CCN6	#N/A	#N/A	0.255394	#N/A	#N/A	#N/A	#N/A	#N/A	#N/A	#N/A	#N/A	#N/A	#N/A	#N/A	#N/A	#N/A	#N/A	#N/A	#N/A	#N/A	1	ENSG00000112761	CCN6	protein_coding	cellular communication network factor 6 [Source:HGNC Symbol;Acc:HGNC:12771]
IL19	#N/A	#N/A	#N/A	#N/A	#N/A	#N/A	#N/A	#N/A	#N/A	#N/A	#N/A	#N/A	#N/A	#N/A	#N/A	#N/A	#N/A	#N/A	0.253899	#N/A	1	ENSG00000142224	IL19	protein_coding	interleukin 19 [Source:HGNC Symbol;Acc:HGNC:5990]
NDRG2	#N/A	#N/A	#N/A	#N/A	#N/A	#N/A	#N/A	#N/A	#N/A	#N/A	#N/A	#N/A	#N/A	#N/A	#N/A	#N/A	#N/A	#N/A	0.253861	#N/A	1	ENSG00000165795	NDRG2	protein_coding	NDRG family member 2 [Source:HGNC Symbol;Acc:HGNC:14460]
TRIM7	#N/A	#N/A	#N/A	#N/A	#N/A	#N/A	#N/A	#N/A	#N/A	#N/A	#N/A	#N/A	#N/A	#N/A	#N/A	0.253305	#N/A	#N/A	#N/A	#N/A	1	ENSG00000146054	TRIM7	protein_coding	tripartite motif containing 7 [Source:HGNC Symbol;Acc:HGNC:16278]
FAM240C#216921	#N/A	#N/A	0.252945	#N/A	#N/A	#N/A	#N/A	#N/A	#N/A	#N/A	#N/A	#N/A	#N/A	#N/A	#N/A	#N/A	#N/A	#N/A	#N/A	#N/A	1	ENSG00000216921	FAM240C	protein_coding	family with sequence similarity 240 member C [Source:HGNC Symbol;Acc:HGNC:54200]
#249881	#N/A	#N/A	#N/A	#N/A	#N/A	#N/A	#N/A	#N/A	#N/A	#N/A	#N/A	#N/A	#N/A	#N/A	#N/A	#N/A	#N/A	#N/A	0.250692	#N/A	1	ENSG00000249881		lncRNA	novel transcript, sense overlapping HMHB1
EPHX3	#N/A	#N/A	#N/A	#N/A	#N/A	#N/A	#N/A	#N/A	#N/A	#N/A	#N/A	#N/A	#N/A	#N/A	#N/A	#N/A	#N/A	#N/A	0.250418	#N/A	1	ENSG00000105131	EPHX3	protein_coding	epoxide hydrolase 3 [Source:HGNC Symbol;Acc:HGNC:23760]
#264016	#N/A	#N/A	0.250205	#N/A	#N/A	#N/A	#N/A	#N/A	#N/A	#N/A	#N/A	#N/A	#N/A	#N/A	#N/A	#N/A	#N/A	#N/A	#N/A	#N/A	1	ENSG00000264016		lncRNA	novel transcript
NCF4#100365	#N/A	#N/A	#N/A	#N/A	#N/A	#N/A	#N/A	#N/A	#N/A	#N/A	#N/A	#N/A	#N/A	#N/A	#N/A	#N/A	#N/A	#N/A	0.249682	#N/A	1	ENSG00000100365	NCF4	protein_coding	neutrophil cytosolic factor 4 [Source:HGNC Symbol;Acc:HGNC:7662]
LIMS1-AS1	#N/A	#N/A	0.248416	#N/A	#N/A	#N/A	#N/A	#N/A	#N/A	#N/A	#N/A	#N/A	#N/A	#N/A	#N/A	#N/A	#N/A	#N/A	#N/A	#N/A	1	ENSG00000228763	LIMS1-AS1	lncRNA	LIMS1 antisense RNA 1 [Source:HGNC Symbol;Acc:HGNC:40342]
#287595	#N/A	#N/A	0.245825	#N/A	#N/A	#N/A	#N/A	#N/A	#N/A	#N/A	#N/A	#N/A	#N/A	#N/A	#N/A	#N/A	#N/A	#N/A	#N/A	#N/A	1	ENSG00000287595		lncRNA	novel transcript
STOX1	#N/A	#N/A	0.245339	#N/A	#N/A	#N/A	#N/A	#N/A	#N/A	#N/A	#N/A	#N/A	#N/A	#N/A	#N/A	#N/A	#N/A	#N/A	#N/A	#N/A	1	ENSG00000165730	STOX1	protein_coding	storkhead box 1 [Source:HGNC Symbol;Acc:HGNC:23508]
CFAP45	#N/A	#N/A	#N/A	#N/A	#N/A	#N/A	#N/A	#N/A	#N/A	#N/A	#N/A	#N/A	#N/A	#N/A	#N/A	#N/A	#N/A	#N/A	0.244333	#N/A	1	ENSG00000213085	CFAP45	protein_coding	cilia and flagella associated protein 45 [Source:HGNC Symbol;Acc:HGNC:17229]
ADAM21	#N/A	#N/A	0.243669	#N/A	#N/A	#N/A	#N/A	#N/A	#N/A	#N/A	#N/A	#N/A	#N/A	#N/A	#N/A	#N/A	#N/A	#N/A	#N/A	#N/A	1	ENSG00000139985	ADAM21	protein_coding	ADAM metallopeptidase domain 21 [Source:HGNC Symbol;Acc:HGNC:200]
LARGE-AS1	#N/A	#N/A	#N/A	0.243328	#N/A	#N/A	#N/A	#N/A	#N/A	#N/A	#N/A	#N/A	#N/A	#N/A	#N/A	#N/A	#N/A	#N/A	#N/A	#N/A	1	ENSG00000224973	LARGE-AS1	lncRNA	LARGE antisense RNA 1 [Source:HGNC Symbol;Acc:HGNC:40336]
NEUROD2	#N/A	#N/A	0.242981	#N/A	#N/A	#N/A	#N/A	#N/A	#N/A	#N/A	#N/A	#N/A	#N/A	#N/A	#N/A	#N/A	#N/A	#N/A	#N/A	#N/A	1	ENSG00000171532	NEUROD2	protein_coding	neuronal differentiation 2 [Source:HGNC Symbol;Acc:HGNC:7763]
VSTM4	#N/A	#N/A	#N/A	#N/A	#N/A	#N/A	#N/A	0.242643	#N/A	#N/A	#N/A	#N/A	#N/A	#N/A	#N/A	#N/A	#N/A	#N/A	#N/A	#N/A	1	ENSG00000165633	VSTM4	protein_coding	V-set and transmembrane domain containing 4 [Source:HGNC Symbol;Acc:HGNC:26470]
LINC02936	#N/A	#N/A	#N/A	#N/A	#N/A	#N/A	#N/A	#N/A	#N/A	#N/A	#N/A	#N/A	#N/A	#N/A	#N/A	#N/A	#N/A	#N/A	0.242162	#N/A	1	ENSG00000227359	LINC02936	lncRNA	long intergenic non-protein coding RNA 2936 [Source:HGNC Symbol;Acc:HGNC:55940]
BACH1-AS1	#N/A	#N/A	#N/A	#N/A	#N/A	#N/A	#N/A	#N/A	#N/A	#N/A	#N/A	#N/A	#N/A	#N/A	#N/A	#N/A	#N/A	#N/A	0.242094	#N/A	1	ENSG00000232118	BACH1-AS1	lncRNA	BACH1 antisense RNA 1 [Source:HGNC Symbol;Acc:HGNC:40008]
EIF2AK1	#N/A	0.242032	#N/A	#N/A	#N/A	#N/A	#N/A	#N/A	#N/A	#N/A	#N/A	#N/A	#N/A	#N/A	#N/A	#N/A	#N/A	#N/A	#N/A	#N/A	1	ENSG00000086232	EIF2AK1	protein_coding	eukaryotic translation initiation factor 2 alpha kinase 1 [Source:HGNC Symbol;Acc:HGNC:24921]
C1orf74	#N/A	#N/A	#N/A	#N/A	#N/A	#N/A	#N/A	#N/A	#N/A	#N/A	#N/A	#N/A	#N/A	#N/A	#N/A	#N/A	#N/A	#N/A	0.241464	#N/A	1	ENSG00000162757	C1orf74	protein_coding	chromosome 1 open reading frame 74 [Source:HGNC Symbol;Acc:HGNC:26319]
TULP2	#N/A	#N/A	#N/A	#N/A	#N/A	#N/A	#N/A	#N/A	#N/A	#N/A	0.241083	#N/A	#N/A	#N/A	#N/A	#N/A	#N/A	#N/A	#N/A	#N/A	1	ENSG00000104804	TULP2	protein_coding	TUB like protein 2 [Source:HGNC Symbol;Acc:HGNC:12424]
LINC02388	#N/A	#N/A	0.239562	#N/A	#N/A	#N/A	#N/A	#N/A	#N/A	#N/A	#N/A	#N/A	#N/A	#N/A	#N/A	#N/A	#N/A	#N/A	#N/A	#N/A	1	ENSG00000257259	LINC02388	lncRNA	long intergenic non-protein coding RNA 2388 [Source:HGNC Symbol;Acc:HGNC:53315]
SMAD9	#N/A	#N/A	0.237993	#N/A	#N/A	#N/A	#N/A	#N/A	#N/A	#N/A	#N/A	#N/A	#N/A	#N/A	#N/A	#N/A	#N/A	#N/A	#N/A	#N/A	1	ENSG00000120693	SMAD9	protein_coding	SMAD family member 9 [Source:HGNC Symbol;Acc:HGNC:6774]
LINC02980	#N/A	#N/A	#N/A	#N/A	#N/A	#N/A	#N/A	#N/A	#N/A	#N/A	#N/A	#N/A	#N/A	#N/A	#N/A	#N/A	#N/A	#N/A	0.237664	#N/A	1	ENSG00000272462	LINC02980	lncRNA	long intergenic non-protein coding RNA 2980 [Source:HGNC Symbol;Acc:HGNC:56046]
#274460	#N/A	#N/A	#N/A	#N/A	#N/A	#N/A	#N/A	#N/A	#N/A	#N/A	#N/A	#N/A	#N/A	#N/A	#N/A	#N/A	#N/A	#N/A	0.237528	#N/A	1	ENSG00000274460		lncRNA	novel transcript
PCDH19	#N/A	#N/A	#N/A	#N/A	#N/A	#N/A	#N/A	#N/A	#N/A	#N/A	#N/A	#N/A	#N/A	#N/A	#N/A	#N/A	#N/A	#N/A	0.237263	#N/A	1	ENSG00000165194	PCDH19	protein_coding	protocadherin 19 [Source:HGNC Symbol;Acc:HGNC:14270]
GCNT3	#N/A	#N/A	0.236471	#N/A	#N/A	#N/A	#N/A	#N/A	#N/A	#N/A	#N/A	#N/A	#N/A	#N/A	#N/A	#N/A	#N/A	#N/A	#N/A	#N/A	1	ENSG00000140297	GCNT3	protein_coding	glucosaminyl (N-acetyl) transferase 3, mucin type [Source:HGNC Symbol;Acc:HGNC:4205]
#228008	#N/A	#N/A	#N/A	0.235787	#N/A	#N/A	#N/A	#N/A	#N/A	#N/A	#N/A	#N/A	#N/A	#N/A	#N/A	#N/A	#N/A	#N/A	#N/A	#N/A	1	ENSG00000228008		lncRNA	novel transcript, antisense to MON1A
GGACT	#N/A	#N/A	#N/A	#N/A	#N/A	#N/A	#N/A	#N/A	#N/A	#N/A	#N/A	#N/A	#N/A	#N/A	#N/A	#N/A	#N/A	#N/A	0.235177	#N/A	1	ENSG00000134864	GGACT	protein_coding	gamma-glutamylamine cyclotransferase [Source:HGNC Symbol;Acc:HGNC:25100]
ST6GALNAC1	#N/A	#N/A	0.235169	#N/A	#N/A	#N/A	#N/A	#N/A	#N/A	#N/A	#N/A	#N/A	#N/A	#N/A	#N/A	#N/A	#N/A	#N/A	#N/A	#N/A	1	ENSG00000070526	ST6GALNAC1	protein_coding	ST6 N-acetylgalactosaminide alpha-2,6-sialyltransferase 1 [Source:HGNC Symbol;Acc:HGNC:23614]
#285612	#N/A	#N/A	#N/A	#N/A	#N/A	#N/A	#N/A	#N/A	#N/A	#N/A	#N/A	#N/A	#N/A	#N/A	#N/A	#N/A	#N/A	#N/A	0.234669	#N/A	1	ENSG00000285612		lncRNA	novel transcript, antisense to SIPA1L1
#228157	#N/A	#N/A	0.234582	#N/A	#N/A	#N/A	#N/A	#N/A	#N/A	#N/A	#N/A	#N/A	#N/A	#N/A	#N/A	#N/A	#N/A	#N/A	#N/A	#N/A	1	ENSG00000228157		lncRNA	novel transcript
RNF207	#N/A	#N/A	#N/A	#N/A	#N/A	#N/A	#N/A	#N/A	#N/A	#N/A	#N/A	#N/A	#N/A	#N/A	#N/A	#N/A	#N/A	#N/A	0.232488	#N/A	1	ENSG00000158286	RNF207	protein_coding	ring finger protein 207 [Source:HGNC Symbol;Acc:HGNC:32947]
ADTRP	#N/A	#N/A	#N/A	#N/A	#N/A	#N/A	#N/A	#N/A	#N/A	#N/A	#N/A	#N/A	#N/A	#N/A	#N/A	#N/A	#N/A	#N/A	0.231864	#N/A	1	ENSG00000111863	ADTRP	protein_coding	androgen dependent TFPI regulating protein [Source:HGNC Symbol;Acc:HGNC:21214]
ZNF547	#N/A	#N/A	#N/A	#N/A	#N/A	#N/A	#N/A	#N/A	#N/A	#N/A	#N/A	#N/A	#N/A	#N/A	#N/A	#N/A	#N/A	#N/A	0.231233	#N/A	1	ENSG00000152433	ZNF547	protein_coding	zinc finger protein 547 [Source:HGNC Symbol;Acc:HGNC:26432]
SHMT2	#N/A	#N/A	#N/A	#N/A	#N/A	#N/A	#N/A	#N/A	#N/A	#N/A	#N/A	#N/A	#N/A	#N/A	#N/A	#N/A	#N/A	#N/A	0.230934	#N/A	1	ENSG00000182199	SHMT2	protein_coding	serine hydroxymethyltransferase 2 [Source:HGNC Symbol;Acc:HGNC:10852]
LRRC56#161328	#N/A	#N/A	#N/A	#N/A	#N/A	#N/A	#N/A	#N/A	#N/A	#N/A	#N/A	#N/A	#N/A	#N/A	#N/A	#N/A	#N/A	#N/A	0.230427	#N/A	1	ENSG00000161328	LRRC56	protein_coding	leucine rich repeat containing 56 [Source:HGNC Symbol;Acc:HGNC:25430]
MISP3#141854	#N/A	#N/A	#N/A	#N/A	#N/A	#N/A	0.229765	#N/A	#N/A	#N/A	#N/A	#N/A	#N/A	#N/A	#N/A	#N/A	#N/A	#N/A	#N/A	#N/A	1	ENSG00000141854	MISP3	protein_coding	MISP family member 3 [Source:HGNC Symbol;Acc:HGNC:26963]
SLC22A4	#N/A	#N/A	#N/A	#N/A	#N/A	#N/A	#N/A	#N/A	#N/A	#N/A	0.228445	#N/A	#N/A	#N/A	#N/A	#N/A	#N/A	#N/A	#N/A	#N/A	1	ENSG00000197208	SLC22A4	protein_coding	solute carrier family 22 member 4 [Source:HGNC Symbol;Acc:HGNC:10968]
PRSS3	#N/A	#N/A	#N/A	#N/A	#N/A	#N/A	#N/A	#N/A	#N/A	#N/A	#N/A	0.227268	#N/A	#N/A	#N/A	#N/A	#N/A	#N/A	#N/A	#N/A	1	ENSG00000010438	PRSS3	protein_coding	serine protease 3 [Source:HGNC Symbol;Acc:HGNC:9486]
LINC02319	0.225841	#N/A	#N/A	#N/A	#N/A	#N/A	#N/A	#N/A	#N/A	#N/A	#N/A	#N/A	#N/A	#N/A	#N/A	#N/A	#N/A	#N/A	#N/A	#N/A	1	ENSG00000258694	LINC02319	lncRNA	long intergenic non-protein coding RNA 2319 [Source:HGNC Symbol;Acc:HGNC:53238]
SEMA3E	#N/A	#N/A	#N/A	#N/A	#N/A	#N/A	#N/A	#N/A	#N/A	#N/A	#N/A	#N/A	#N/A	#N/A	#N/A	#N/A	#N/A	#N/A	0.225123	#N/A	1	ENSG00000170381	SEMA3E	protein_coding	semaphorin 3E [Source:HGNC Symbol;Acc:HGNC:10727]
#270110	#N/A	#N/A	#N/A	0.222648	#N/A	#N/A	#N/A	#N/A	#N/A	#N/A	#N/A	#N/A	#N/A	#N/A	#N/A	#N/A	#N/A	#N/A	#N/A	#N/A	1	ENSG00000270110		lncRNA	novel transcript, antisense to OBSCN
LINC02698	#N/A	#N/A	#N/A	#N/A	#N/A	#N/A	#N/A	#N/A	#N/A	#N/A	#N/A	0.221312	#N/A	#N/A	#N/A	#N/A	#N/A	#N/A	#N/A	#N/A	1	ENSG00000256717	LINC02698	lncRNA	long intergenic non-protein coding RNA 2698 [Source:HGNC Symbol;Acc:HGNC:54212]
MYL12-AS1	#N/A	#N/A	#N/A	#N/A	#N/A	#N/A	#N/A	#N/A	#N/A	#N/A	#N/A	#N/A	#N/A	#N/A	#N/A	#N/A	#N/A	#N/A	0.2209	#N/A	1	ENSG00000264235	MYL12-AS1	lncRNA	MYL12A and MYL12B antisense RNA 1 [Source:HGNC Symbol;Acc:HGNC:55331]
MS4A1	#N/A	#N/A	#N/A	#N/A	#N/A	#N/A	#N/A	#N/A	#N/A	#N/A	#N/A	#N/A	#N/A	#N/A	#N/A	#N/A	#N/A	#N/A	0.220709	#N/A	1	ENSG00000156738	MS4A1	protein_coding	membrane spanning 4-domains A1 [Source:HGNC Symbol;Acc:HGNC:7315]
ERC2	#N/A	#N/A	#N/A	#N/A	#N/A	#N/A	#N/A	#N/A	#N/A	#N/A	#N/A	#N/A	#N/A	#N/A	#N/A	#N/A	#N/A	#N/A	0.22049	#N/A	1	ENSG00000187672	ERC2	protein_coding	ELKS/RAB6-interacting/CAST family member 2 [Source:HGNC Symbol;Acc:HGNC:31922]
#287833	#N/A	#N/A	0.220136	#N/A	#N/A	#N/A	#N/A	#N/A	#N/A	#N/A	#N/A	#N/A	#N/A	#N/A	#N/A	#N/A	#N/A	#N/A	#N/A	#N/A	1	ENSG00000287833		lncRNA	novel transcript
#227757	#N/A	#N/A	#N/A	#N/A	#N/A	#N/A	#N/A	0.219176	#N/A	#N/A	#N/A	#N/A	#N/A	#N/A	#N/A	#N/A	#N/A	#N/A	#N/A	#N/A	1	ENSG00000227757		lncRNA	novel transcript
TEX53	#N/A	#N/A	#N/A	#N/A	#N/A	#N/A	#N/A	#N/A	#N/A	#N/A	#N/A	#N/A	#N/A	#N/A	#N/A	#N/A	#N/A	#N/A	0.218242	#N/A	1	ENSG00000230054	TEX53	protein_coding	testis expressed 53 [Source:HGNC Symbol;Acc:HGNC:53655]
HROB	#N/A	#N/A	#N/A	#N/A	#N/A	#N/A	#N/A	#N/A	#N/A	#N/A	#N/A	#N/A	#N/A	#N/A	#N/A	#N/A	#N/A	#N/A	0.217348	#N/A	1	ENSG00000125319	HROB	protein_coding	homologous recombination factor with OB-fold [Source:HGNC Symbol;Acc:HGNC:28460]
#287727	#N/A	#N/A	0.216946	#N/A	#N/A	#N/A	#N/A	#N/A	#N/A	#N/A	#N/A	#N/A	#N/A	#N/A	#N/A	#N/A	#N/A	#N/A	#N/A	#N/A	1	ENSG00000287727		lncRNA	novel transcript, antisense to PEX14
#255446	0.216092	#N/A	#N/A	#N/A	#N/A	#N/A	#N/A	#N/A	#N/A	#N/A	#N/A	#N/A	#N/A	#N/A	#N/A	#N/A	#N/A	#N/A	#N/A	#N/A	1	ENSG00000255446		lncRNA	novel transcript
#265943	#N/A	#N/A	#N/A	#N/A	#N/A	#N/A	#N/A	#N/A	#N/A	#N/A	#N/A	#N/A	#N/A	#N/A	#N/A	#N/A	#N/A	#N/A	0.215322	#N/A	1	ENSG00000265943		lncRNA	novel transcript, antisense to RBBP8
MUC4#145113	#N/A	#N/A	#N/A	#N/A	#N/A	#N/A	#N/A	#N/A	#N/A	#N/A	0.214428	#N/A	#N/A	#N/A	#N/A	#N/A	#N/A	#N/A	#N/A	#N/A	1	ENSG00000145113	MUC4	protein_coding	mucin 4, cell surface associated [Source:HGNC Symbol;Acc:HGNC:7514]
#287444	#N/A	#N/A	#N/A	#N/A	#N/A	#N/A	#N/A	#N/A	#N/A	#N/A	#N/A	0.212845	#N/A	#N/A	#N/A	#N/A	#N/A	#N/A	#N/A	#N/A	1	ENSG00000287444		lncRNA	novel transcript
#237301	#N/A	#N/A	0.212348	#N/A	#N/A	#N/A	#N/A	#N/A	#N/A	#N/A	#N/A	#N/A	#N/A	#N/A	#N/A	#N/A	#N/A	#N/A	#N/A	#N/A	1	ENSG00000237301		lncRNA	novel transcript
PODXL2	#N/A	#N/A	#N/A	#N/A	#N/A	#N/A	#N/A	#N/A	#N/A	#N/A	#N/A	#N/A	#N/A	#N/A	#N/A	#N/A	#N/A	#N/A	0.212297	#N/A	1	ENSG00000114631	PODXL2	protein_coding	podocalyxin like 2 [Source:HGNC Symbol;Acc:HGNC:17936]
#261187	#N/A	#N/A	#N/A	#N/A	#N/A	#N/A	#N/A	#N/A	#N/A	#N/A	0.212085	#N/A	#N/A	#N/A	#N/A	#N/A	#N/A	#N/A	#N/A	#N/A	1	ENSG00000261187		lncRNA	novel transcript
MARVELD2#152939	#N/A	#N/A	0.211705	#N/A	#N/A	#N/A	#N/A	#N/A	#N/A	#N/A	#N/A	#N/A	#N/A	#N/A	#N/A	#N/A	#N/A	#N/A	#N/A	#N/A	1	ENSG00000152939	MARVELD2	protein_coding	MARVEL domain containing 2 [Source:HGNC Symbol;Acc:HGNC:26401]
PRKCG	#N/A	#N/A	#N/A	#N/A	#N/A	#N/A	#N/A	0.211473	#N/A	#N/A	#N/A	#N/A	#N/A	#N/A	#N/A	#N/A	#N/A	#N/A	#N/A	#N/A	1	ENSG00000126583	PRKCG	protein_coding	protein kinase C gamma [Source:HGNC Symbol;Acc:HGNC:9402]
CTDP1-DT#178412	#N/A	#N/A	#N/A	#N/A	#N/A	#N/A	#N/A	#N/A	#N/A	#N/A	#N/A	#N/A	#N/A	#N/A	#N/A	#N/A	0.210405	#N/A	#N/A	#N/A	1	ENSG00000178412	CTDP1-DT	lncRNA	CTDP1 divergent transcript [Source:HGNC Symbol;Acc:HGNC:26370]
#254551	#N/A	#N/A	#N/A	#N/A	#N/A	#N/A	#N/A	#N/A	#N/A	#N/A	#N/A	#N/A	0.210363	#N/A	#N/A	#N/A	#N/A	#N/A	#N/A	#N/A	1	ENSG00000254551		lncRNA	novel transcript
#275234	#N/A	#N/A	0.2095	#N/A	#N/A	#N/A	#N/A	#N/A	#N/A	#N/A	#N/A	#N/A	#N/A	#N/A	#N/A	#N/A	#N/A	#N/A	#N/A	#N/A	1	ENSG00000275234		lncRNA	novel transcript, antisense to DENND1C
#271730	#N/A	#N/A	0.208351	#N/A	#N/A	#N/A	#N/A	#N/A	#N/A	#N/A	#N/A	#N/A	#N/A	#N/A	#N/A	#N/A	#N/A	#N/A	#N/A	#N/A	1	ENSG00000271730		lncRNA	novel transcript, antisense to SESN1
HOXA9	#N/A	#N/A	#N/A	#N/A	#N/A	0.207778	#N/A	#N/A	#N/A	#N/A	#N/A	#N/A	#N/A	#N/A	#N/A	#N/A	#N/A	#N/A	#N/A	#N/A	1	ENSG00000078399	HOXA9	protein_coding	homeobox A9 [Source:HGNC Symbol;Acc:HGNC:5109]
#269984	#N/A	#N/A	0.207314	#N/A	#N/A	#N/A	#N/A	#N/A	#N/A	#N/A	#N/A	#N/A	#N/A	#N/A	#N/A	#N/A	#N/A	#N/A	#N/A	#N/A	1	ENSG00000269984		lncRNA	novel transcript, antisense to MYNN
SDC4	#N/A	#N/A	#N/A	#N/A	#N/A	#N/A	0.207069	#N/A	#N/A	#N/A	#N/A	#N/A	#N/A	#N/A	#N/A	#N/A	#N/A	#N/A	#N/A	#N/A	1	ENSG00000124145	SDC4	protein_coding	syndecan 4 [Source:HGNC Symbol;Acc:HGNC:10661]
CHST4	#N/A	#N/A	#N/A	0.205486	#N/A	#N/A	#N/A	#N/A	#N/A	#N/A	#N/A	#N/A	#N/A	#N/A	#N/A	#N/A	#N/A	#N/A	#N/A	#N/A	1	ENSG00000140835	CHST4	protein_coding	carbohydrate sulfotransferase 4 [Source:HGNC Symbol;Acc:HGNC:1972]
TNS2	#N/A	#N/A	#N/A	#N/A	#N/A	#N/A	#N/A	#N/A	#N/A	#N/A	#N/A	#N/A	0.205095	#N/A	#N/A	#N/A	#N/A	#N/A	#N/A	#N/A	1	ENSG00000111077	TNS2	protein_coding	tensin 2 [Source:HGNC Symbol;Acc:HGNC:19737]
ZYG11A	#N/A	#N/A	0.205051	#N/A	#N/A	#N/A	#N/A	#N/A	#N/A	#N/A	#N/A	#N/A	#N/A	#N/A	#N/A	#N/A	#N/A	#N/A	#N/A	#N/A	1	ENSG00000203995	ZYG11A	protein_coding	zyg-11 family member A, cell cycle regulator [Source:HGNC Symbol;Acc:HGNC:32058]
#286981	#N/A	#N/A	0.205034	#N/A	#N/A	#N/A	#N/A	#N/A	#N/A	#N/A	#N/A	#N/A	#N/A	#N/A	#N/A	#N/A	#N/A	#N/A	#N/A	#N/A	1	ENSG00000286981		lncRNA	novel transcript
NUDT16	#N/A	#N/A	#N/A	#N/A	#N/A	#N/A	#N/A	#N/A	#N/A	#N/A	#N/A	#N/A	#N/A	#N/A	#N/A	#N/A	#N/A	#N/A	0.204373	#N/A	1	ENSG00000198585	NUDT16	protein_coding	nudix hydrolase 16 [Source:HGNC Symbol;Acc:HGNC:26442]
#272745	#N/A	#N/A	#N/A	0.203675	#N/A	#N/A	#N/A	#N/A	#N/A	#N/A	#N/A	#N/A	#N/A	#N/A	#N/A	#N/A	#N/A	#N/A	#N/A	#N/A	1	ENSG00000272745		lncRNA	novel transcript
TRAV30	#N/A	#N/A	0.203207	#N/A	#N/A	#N/A	#N/A	#N/A	#N/A	#N/A	#N/A	#N/A	#N/A	#N/A	#N/A	#N/A	#N/A	#N/A	#N/A	#N/A	1	ENSG00000259092	TRAV30	TR_V_gene	T cell receptor alpha variable 30 [Source:HGNC Symbol;Acc:HGNC:12129]
CBR1-AS1	#N/A	#N/A	#N/A	#N/A	#N/A	#N/A	#N/A	#N/A	#N/A	#N/A	#N/A	#N/A	#N/A	#N/A	#N/A	#N/A	#N/A	#N/A	0.202892	#N/A	1	ENSG00000230212	CBR1-AS1	lncRNA	CBR1 antisense RNA 1 [Source:HGNC Symbol;Acc:HGNC:55777]
#287403	#N/A	#N/A	0.202747	#N/A	#N/A	#N/A	#N/A	#N/A	#N/A	#N/A	#N/A	#N/A	#N/A	#N/A	#N/A	#N/A	#N/A	#N/A	#N/A	#N/A	1	ENSG00000287403		lncRNA	novel transcript, antisense to RPTOR
LRRC24	#N/A	#N/A	#N/A	#N/A	#N/A	#N/A	#N/A	#N/A	#N/A	#N/A	#N/A	#N/A	#N/A	#N/A	#N/A	#N/A	#N/A	#N/A	0.202507	#N/A	1	ENSG00000254402	LRRC24	protein_coding	leucine rich repeat containing 24 [Source:HGNC Symbol;Acc:HGNC:28947]
LINC00691	#N/A	#N/A	0.201942	#N/A	#N/A	#N/A	#N/A	#N/A	#N/A	#N/A	#N/A	#N/A	#N/A	#N/A	#N/A	#N/A	#N/A	#N/A	#N/A	#N/A	1	ENSG00000224074	LINC00691	lncRNA	long intergenic non-protein coding RNA 691 [Source:HGNC Symbol;Acc:HGNC:44514]
C2orf74-DT	#N/A	#N/A	#N/A	#N/A	#N/A	#N/A	#N/A	#N/A	#N/A	#N/A	#N/A	#N/A	#N/A	#N/A	#N/A	#N/A	#N/A	#N/A	0.200977	#N/A	1	ENSG00000212978	C2orf74-DT	lncRNA	C2orf74 divergent transcript [Source:HGNC Symbol;Acc:HGNC:27941]
CHRNB3	#N/A	#N/A	#N/A	#N/A	#N/A	#N/A	#N/A	#N/A	#N/A	#N/A	#N/A	0.200603	#N/A	#N/A	#N/A	#N/A	#N/A	#N/A	#N/A	#N/A	1	ENSG00000147432	CHRNB3	protein_coding	cholinergic receptor nicotinic beta 3 subunit [Source:HGNC Symbol;Acc:HGNC:1963]
FRAS1	#N/A	#N/A	#N/A	#N/A	#N/A	#N/A	#N/A	#N/A	#N/A	#N/A	#N/A	#N/A	#N/A	#N/A	#N/A	#N/A	#N/A	#N/A	0.20042	#N/A	1	ENSG00000138759	FRAS1	protein_coding	Fraser extracellular matrix complex subunit 1 [Source:HGNC Symbol;Acc:HGNC:19185]
#259185	#N/A	#N/A	0.199924	#N/A	#N/A	#N/A	#N/A	#N/A	#N/A	#N/A	#N/A	#N/A	#N/A	#N/A	#N/A	#N/A	#N/A	#N/A	#N/A	#N/A	1	ENSG00000259185		lncRNA	novel transcript, antisense to TMOD3
#263015	#N/A	#N/A	#N/A	#N/A	#N/A	#N/A	#N/A	#N/A	#N/A	#N/A	#N/A	#N/A	#N/A	#N/A	#N/A	#N/A	#N/A	#N/A	0.199921	#N/A	1	ENSG00000263015		lncRNA	novel transcript, antisense to VPS53
RNFT1-DT	#N/A	#N/A	#N/A	#N/A	#N/A	#N/A	#N/A	#N/A	#N/A	#N/A	#N/A	#N/A	#N/A	#N/A	#N/A	#N/A	#N/A	#N/A	0.199112	#N/A	1	ENSG00000267302	RNFT1-DT	lncRNA	RNFT1 divergent transcript [Source:HGNC Symbol;Acc:HGNC:51346]
VAT1	#N/A	#N/A	#N/A	#N/A	#N/A	#N/A	#N/A	#N/A	#N/A	#N/A	#N/A	#N/A	#N/A	#N/A	#N/A	#N/A	#N/A	#N/A	0.199077	#N/A	1	ENSG00000108828	VAT1	protein_coding	vesicle amine transport 1 [Source:HGNC Symbol;Acc:HGNC:16919]
#286959	#N/A	#N/A	0.19852	#N/A	#N/A	#N/A	#N/A	#N/A	#N/A	#N/A	#N/A	#N/A	#N/A	#N/A	#N/A	#N/A	#N/A	#N/A	#N/A	#N/A	1	ENSG00000286959		lncRNA	novel transcript
LNC-LBCS	#N/A	#N/A	#N/A	#N/A	#N/A	#N/A	#N/A	#N/A	#N/A	#N/A	#N/A	#N/A	#N/A	#N/A	#N/A	#N/A	#N/A	#N/A	0.19813	#N/A	1	ENSG00000228412	LNC-LBCS	lncRNA	lncRNA bladder and prostate cancer suppressor, hnRNPK interacting [Source:HGNC Symbol;Acc:HGNC:54418]
TRBV6-2#283063	#N/A	#N/A	0.19714	#N/A	#N/A	#N/A	#N/A	#N/A	#N/A	#N/A	#N/A	#N/A	#N/A	#N/A	#N/A	#N/A	#N/A	#N/A	#N/A	#N/A	1	ENSG00000283063	TRBV6-2	TR_V_gene	T cell receptor beta variable 6-2 [Source:HGNC Symbol;Acc:HGNC:12227]
EHD4-AS1	#N/A	#N/A	0.197099	#N/A	#N/A	#N/A	#N/A	#N/A	#N/A	#N/A	#N/A	#N/A	#N/A	#N/A	#N/A	#N/A	#N/A	#N/A	#N/A	#N/A	1	ENSG00000259883	EHD4-AS1	lncRNA	EHD4 antisense RNA 1 [Source:HGNC Symbol;Acc:HGNC:51418]
SPAG5	#N/A	#N/A	#N/A	#N/A	#N/A	#N/A	#N/A	#N/A	#N/A	#N/A	#N/A	#N/A	#N/A	#N/A	#N/A	#N/A	#N/A	#N/A	0.196858	#N/A	1	ENSG00000076382	SPAG5	protein_coding	sperm associated antigen 5 [Source:HGNC Symbol;Acc:HGNC:13452]
MALRD1	#N/A	#N/A	#N/A	#N/A	#N/A	#N/A	#N/A	#N/A	#N/A	#N/A	#N/A	#N/A	#N/A	#N/A	#N/A	#N/A	#N/A	#N/A	0.196633	#N/A	1	ENSG00000204740	MALRD1	protein_coding	MAM and LDL receptor class A domain containing 1 [Source:HGNC Symbol;Acc:HGNC:24331]
MAP2	#N/A	#N/A	0.196149	#N/A	#N/A	#N/A	#N/A	#N/A	#N/A	#N/A	#N/A	#N/A	#N/A	#N/A	#N/A	#N/A	#N/A	#N/A	#N/A	#N/A	1	ENSG00000078018	MAP2	protein_coding	microtubule associated protein 2 [Source:HGNC Symbol;Acc:HGNC:6839]
DDIAS	#N/A	#N/A	#N/A	#N/A	#N/A	#N/A	#N/A	#N/A	#N/A	#N/A	#N/A	#N/A	#N/A	#N/A	#N/A	#N/A	#N/A	#N/A	0.196041	#N/A	1	ENSG00000165490	DDIAS	protein_coding	DNA damage induced apoptosis suppressor [Source:HGNC Symbol;Acc:HGNC:26351]
#250240	#N/A	#N/A	#N/A	#N/A	#N/A	0.195988	#N/A	#N/A	#N/A	#N/A	#N/A	#N/A	#N/A	#N/A	#N/A	#N/A	#N/A	#N/A	#N/A	#N/A	1	ENSG00000250240		lncRNA	novel transcript
#277825	#N/A	#N/A	#N/A	#N/A	#N/A	#N/A	#N/A	#N/A	#N/A	#N/A	#N/A	#N/A	#N/A	#N/A	#N/A	#N/A	#N/A	#N/A	0.195897	#N/A	1	ENSG00000277825		lncRNA	novel transcript
TMCO1-AS1	#N/A	#N/A	#N/A	#N/A	#N/A	#N/A	#N/A	#N/A	#N/A	#N/A	#N/A	#N/A	#N/A	#N/A	#N/A	#N/A	#N/A	#N/A	0.195765	#N/A	1	ENSG00000224358	TMCO1-AS1	lncRNA	TMCO1 antisense RNA 1 [Source:HGNC Symbol;Acc:HGNC:54046]
KCNG3	#N/A	#N/A	#N/A	0.195756	#N/A	#N/A	#N/A	#N/A	#N/A	#N/A	#N/A	#N/A	#N/A	#N/A	#N/A	#N/A	#N/A	#N/A	#N/A	#N/A	1	ENSG00000171126	KCNG3	protein_coding	potassium voltage-gated channel modifier subfamily G member 3 [Source:HGNC Symbol;Acc:HGNC:18306]
CPNE7	#N/A	#N/A	#N/A	0.195662	#N/A	#N/A	#N/A	#N/A	#N/A	#N/A	#N/A	#N/A	#N/A	#N/A	#N/A	#N/A	#N/A	#N/A	#N/A	#N/A	1	ENSG00000178773	CPNE7	protein_coding	copine 7 [Source:HGNC Symbol;Acc:HGNC:2320]
MOCOS	#N/A	#N/A	#N/A	#N/A	#N/A	#N/A	#N/A	0.195586	#N/A	#N/A	#N/A	#N/A	#N/A	#N/A	#N/A	#N/A	#N/A	#N/A	#N/A	#N/A	1	ENSG00000075643	MOCOS	protein_coding	molybdenum cofactor sulfurase [Source:HGNC Symbol;Acc:HGNC:18234]
SHBG	#N/A	#N/A	#N/A	#N/A	#N/A	#N/A	#N/A	#N/A	#N/A	#N/A	#N/A	#N/A	#N/A	#N/A	#N/A	#N/A	#N/A	#N/A	0.195521	#N/A	1	ENSG00000129214	SHBG	protein_coding	sex hormone binding globulin [Source:HGNC Symbol;Acc:HGNC:10839]
#267260	#N/A	#N/A	#N/A	0.195477	#N/A	#N/A	#N/A	#N/A	#N/A	#N/A	#N/A	#N/A	#N/A	#N/A	#N/A	#N/A	#N/A	#N/A	#N/A	#N/A	1	ENSG00000267260		lncRNA	novel transcript
LIPT2-AS1	#N/A	#N/A	#N/A	#N/A	#N/A	#N/A	#N/A	#N/A	#N/A	#N/A	#N/A	#N/A	#N/A	#N/A	#N/A	#N/A	#N/A	#N/A	0.19546	#N/A	1	ENSG00000254837	LIPT2-AS1	lncRNA	LIPT2 antisense RNA 1 [Source:HGNC Symbol;Acc:HGNC:56172]
VSIG8	#N/A	#N/A	0.195376	#N/A	#N/A	#N/A	#N/A	#N/A	#N/A	#N/A	#N/A	#N/A	#N/A	#N/A	#N/A	#N/A	#N/A	#N/A	#N/A	#N/A	1	ENSG00000243284	VSIG8	protein_coding	V-set and immunoglobulin domain containing 8 [Source:HGNC Symbol;Acc:HGNC:32063]
#249635	#N/A	#N/A	#N/A	#N/A	#N/A	#N/A	#N/A	#N/A	#N/A	#N/A	#N/A	#N/A	#N/A	#N/A	#N/A	#N/A	#N/A	#N/A	0.195284	#N/A	1	ENSG00000249635		lncRNA	novel transcript
HOXA-AS2	#N/A	#N/A	#N/A	#N/A	#N/A	#N/A	#N/A	0.194633	#N/A	#N/A	#N/A	#N/A	#N/A	#N/A	#N/A	#N/A	#N/A	#N/A	#N/A	#N/A	1	ENSG00000253552	HOXA-AS2	lncRNA	HOXA cluster antisense RNA 2 [Source:HGNC Symbol;Acc:HGNC:43745]
HDAC2-AS2	#N/A	#N/A	#N/A	#N/A	#N/A	#N/A	#N/A	#N/A	#N/A	#N/A	#N/A	#N/A	#N/A	#N/A	#N/A	#N/A	#N/A	#N/A	0.194311	#N/A	1	ENSG00000228624	HDAC2-AS2	lncRNA	HDAC2 and HS3ST5 antisense RNA 2 [Source:HGNC Symbol;Acc:HGNC:43590]
#271825	#N/A	#N/A	0.194306	#N/A	#N/A	#N/A	#N/A	#N/A	#N/A	#N/A	#N/A	#N/A	#N/A	#N/A	#N/A	#N/A	#N/A	#N/A	#N/A	#N/A	1	ENSG00000271825		lncRNA	novel transcript, antisense to NFE2L2
PPEF2	#N/A	#N/A	#N/A	#N/A	#N/A	#N/A	#N/A	#N/A	#N/A	#N/A	#N/A	#N/A	#N/A	#N/A	#N/A	#N/A	0.1942	#N/A	#N/A	#N/A	1	ENSG00000156194	PPEF2	protein_coding	protein phosphatase with EF-hand domain 2 [Source:HGNC Symbol;Acc:HGNC:9244]
PPP1R12A-AS1	#N/A	#N/A	#N/A	#N/A	#N/A	#N/A	#N/A	#N/A	#N/A	#N/A	#N/A	#N/A	#N/A	#N/A	#N/A	#N/A	#N/A	#N/A	0.193895	#N/A	1	ENSG00000257557	PPP1R12A-AS1	lncRNA	PPP1R12A antisense RNA 1 [Source:HGNC Symbol;Acc:HGNC:51903]
#273972	#N/A	#N/A	#N/A	#N/A	#N/A	#N/A	#N/A	#N/A	#N/A	#N/A	#N/A	#N/A	#N/A	#N/A	#N/A	#N/A	#N/A	#N/A	0.193876	#N/A	1	ENSG00000273972		lncRNA	novel transcript
#254731	#N/A	#N/A	0.193813	#N/A	#N/A	#N/A	#N/A	#N/A	#N/A	#N/A	#N/A	#N/A	#N/A	#N/A	#N/A	#N/A	#N/A	#N/A	#N/A	#N/A	1	ENSG00000254731		lncRNA	novel transcript
#231521	#N/A	#N/A	#N/A	#N/A	#N/A	#N/A	#N/A	#N/A	#N/A	#N/A	#N/A	#N/A	#N/A	#N/A	#N/A	#N/A	#N/A	#N/A	0.193707	#N/A	1	ENSG00000231521		lncRNA	novel transcript
DIO2	#N/A	#N/A	0.193075	#N/A	#N/A	#N/A	#N/A	#N/A	#N/A	#N/A	#N/A	#N/A	#N/A	#N/A	#N/A	#N/A	#N/A	#N/A	#N/A	#N/A	1	ENSG00000211448	DIO2	protein_coding	iodothyronine deiodinase 2 [Source:HGNC Symbol;Acc:HGNC:2884]
#225489	#N/A	#N/A	#N/A	#N/A	#N/A	#N/A	#N/A	#N/A	#N/A	#N/A	#N/A	#N/A	#N/A	#N/A	#N/A	0.193066	#N/A	#N/A	#N/A	#N/A	1	ENSG00000225489		lncRNA	novel transcript
SAC3D1	#N/A	#N/A	#N/A	#N/A	#N/A	#N/A	#N/A	#N/A	#N/A	#N/A	#N/A	#N/A	#N/A	#N/A	#N/A	#N/A	#N/A	#N/A	0.192923	#N/A	1	ENSG00000168061	SAC3D1	protein_coding	SAC3 domain containing 1 [Source:HGNC Symbol;Acc:HGNC:30179]
CRIP3	#N/A	#N/A	#N/A	#N/A	#N/A	#N/A	#N/A	#N/A	#N/A	#N/A	#N/A	#N/A	#N/A	#N/A	#N/A	#N/A	#N/A	#N/A	0.192644	#N/A	1	ENSG00000146215	CRIP3	protein_coding	cysteine rich protein 3 [Source:HGNC Symbol;Acc:HGNC:17751]
#262223	#N/A	#N/A	#N/A	#N/A	#N/A	#N/A	0.192372	#N/A	#N/A	#N/A	#N/A	#N/A	#N/A	#N/A	#N/A	#N/A	#N/A	#N/A	#N/A	#N/A	1	ENSG00000262223		lncRNA	novel transcript
FANK1	#N/A	#N/A	#N/A	#N/A	#N/A	#N/A	#N/A	#N/A	#N/A	#N/A	#N/A	#N/A	#N/A	#N/A	#N/A	#N/A	#N/A	#N/A	0.192341	#N/A	1	ENSG00000203780	FANK1	protein_coding	fibronectin type III and ankyrin repeat domains 1 [Source:HGNC Symbol;Acc:HGNC:23527]
SPAG8	#N/A	#N/A	#N/A	#N/A	#N/A	#N/A	#N/A	#N/A	#N/A	#N/A	#N/A	#N/A	#N/A	#N/A	#N/A	#N/A	#N/A	#N/A	0.191995	#N/A	1	ENSG00000137098	SPAG8	protein_coding	sperm associated antigen 8 [Source:HGNC Symbol;Acc:HGNC:14105]
#259684	#N/A	#N/A	0.191833	#N/A	#N/A	#N/A	#N/A	#N/A	#N/A	#N/A	#N/A	#N/A	#N/A	#N/A	#N/A	#N/A	#N/A	#N/A	#N/A	#N/A	1	ENSG00000259684		lncRNA	novel transcript, antisense to TRPM7
#285824	#N/A	#N/A	#N/A	#N/A	#N/A	#N/A	#N/A	#N/A	#N/A	#N/A	#N/A	#N/A	#N/A	#N/A	#N/A	#N/A	#N/A	#N/A	0.191642	#N/A	1	ENSG00000285824		lncRNA	novel transcript, antisense to MTPAP
PTOV1-AS1	#N/A	#N/A	#N/A	#N/A	#N/A	#N/A	#N/A	#N/A	#N/A	#N/A	#N/A	#N/A	#N/A	#N/A	#N/A	#N/A	#N/A	#N/A	0.191463	#N/A	1	ENSG00000268006	PTOV1-AS1	lncRNA	PTOV1 antisense RNA 1 [Source:HGNC Symbol;Acc:HGNC:44174]
SAMMSON	#N/A	#N/A	#N/A	#N/A	#N/A	#N/A	#N/A	#N/A	#N/A	#N/A	#N/A	#N/A	#N/A	#N/A	#N/A	#N/A	#N/A	#N/A	0.191424	#N/A	1	ENSG00000240405	SAMMSON	lncRNA	survival associated mitochondrial melanoma specific oncogenic non-coding RNA [Source:HGNC Symbol;Acc:HGNC:49644]
#282987	#N/A	#N/A	#N/A	#N/A	#N/A	#N/A	#N/A	#N/A	#N/A	#N/A	#N/A	#N/A	#N/A	#N/A	#N/A	#N/A	#N/A	#N/A	0.190865	#N/A	1	ENSG00000282987		lncRNA	novel transcript
COL27A1	#N/A	#N/A	0.189863	#N/A	#N/A	#N/A	#N/A	#N/A	#N/A	#N/A	#N/A	#N/A	#N/A	#N/A	#N/A	#N/A	#N/A	#N/A	#N/A	#N/A	1	ENSG00000196739	COL27A1	protein_coding	collagen type XXVII alpha 1 chain [Source:HGNC Symbol;Acc:HGNC:22986]
ROBO4	#N/A	#N/A	0.189576	#N/A	#N/A	#N/A	#N/A	#N/A	#N/A	#N/A	#N/A	#N/A	#N/A	#N/A	#N/A	#N/A	#N/A	#N/A	#N/A	#N/A	1	ENSG00000154133	ROBO4	protein_coding	roundabout guidance receptor 4 [Source:HGNC Symbol;Acc:HGNC:17985]
#272092	#N/A	#N/A	#N/A	#N/A	#N/A	#N/A	#N/A	#N/A	#N/A	#N/A	#N/A	#N/A	#N/A	#N/A	#N/A	#N/A	#N/A	#N/A	0.1893	#N/A	1	ENSG00000272092		lncRNA	novel transcript
#286685	#N/A	#N/A	0.189028	#N/A	#N/A	#N/A	#N/A	#N/A	#N/A	#N/A	#N/A	#N/A	#N/A	#N/A	#N/A	#N/A	#N/A	#N/A	#N/A	#N/A	1	ENSG00000286685		lncRNA	novel transcript
ASIC2	#N/A	#N/A	#N/A	#N/A	#N/A	#N/A	#N/A	#N/A	#N/A	#N/A	#N/A	#N/A	#N/A	#N/A	#N/A	#N/A	#N/A	#N/A	0.18892	#N/A	1	ENSG00000108684	ASIC2	protein_coding	acid sensing ion channel subunit 2 [Source:HGNC Symbol;Acc:HGNC:99]
LINC02240	#N/A	#N/A	#N/A	#N/A	#N/A	#N/A	#N/A	#N/A	#N/A	#N/A	#N/A	#N/A	#N/A	#N/A	#N/A	#N/A	#N/A	#N/A	0.18852	#N/A	1	ENSG00000260192	LINC02240	lncRNA	long intergenic non-protein coding RNA 2240 [Source:HGNC Symbol;Acc:HGNC:53118]
RIBC1	#N/A	#N/A	#N/A	#N/A	#N/A	#N/A	#N/A	#N/A	#N/A	#N/A	#N/A	#N/A	#N/A	#N/A	#N/A	#N/A	#N/A	#N/A	0.188274	#N/A	1	ENSG00000158423	RIBC1	protein_coding	RIB43A domain with coiled-coils 1 [Source:HGNC Symbol;Acc:HGNC:26537]
NDST1	#N/A	#N/A	#N/A	#N/A	#N/A	#N/A	#N/A	#N/A	#N/A	#N/A	0.188034	#N/A	#N/A	#N/A	#N/A	#N/A	#N/A	#N/A	#N/A	#N/A	1	ENSG00000070614	NDST1	protein_coding	N-deacetylase and N-sulfotransferase 1 [Source:HGNC Symbol;Acc:HGNC:7680]
#253356	#N/A	#N/A	#N/A	#N/A	#N/A	#N/A	#N/A	#N/A	#N/A	#N/A	#N/A	#N/A	#N/A	#N/A	#N/A	#N/A	#N/A	#N/A	0.187942	#N/A	1	ENSG00000253356		lncRNA	novel transcript
AWAT1	#N/A	#N/A	0.187817	#N/A	#N/A	#N/A	#N/A	#N/A	#N/A	#N/A	#N/A	#N/A	#N/A	#N/A	#N/A	#N/A	#N/A	#N/A	#N/A	#N/A	1	ENSG00000204195	AWAT1	protein_coding	acyl-CoA wax alcohol acyltransferase 1 [Source:HGNC Symbol;Acc:HGNC:23252]
#272361	#N/A	#N/A	0.187738	#N/A	#N/A	#N/A	#N/A	#N/A	#N/A	#N/A	#N/A	#N/A	#N/A	#N/A	#N/A	#N/A	#N/A	#N/A	#N/A	#N/A	1	ENSG00000272361		lncRNA	novel transcript
GOT1-DT	#N/A	#N/A	#N/A	#N/A	#N/A	#N/A	#N/A	#N/A	#N/A	#N/A	#N/A	#N/A	#N/A	#N/A	#N/A	#N/A	#N/A	#N/A	0.187668	#N/A	1	ENSG00000224934	GOT1-DT	lncRNA	GOT1 divergent transcript [Source:HGNC Symbol;Acc:HGNC:55848]
#227050	#N/A	#N/A	#N/A	#N/A	#N/A	#N/A	#N/A	#N/A	#N/A	#N/A	#N/A	#N/A	#N/A	#N/A	#N/A	#N/A	#N/A	#N/A	0.187629	#N/A	1	ENSG00000227050		lncRNA	novel transcript
LINC02812	#N/A	#N/A	#N/A	#N/A	#N/A	#N/A	#N/A	#N/A	#N/A	#N/A	#N/A	#N/A	#N/A	#N/A	#N/A	0.187463	#N/A	#N/A	#N/A	#N/A	1	ENSG00000230138	LINC02812	lncRNA	long intergenic non-protein coding RNA 2812 [Source:HGNC Symbol;Acc:HGNC:54344]
#238142	#N/A	#N/A	#N/A	#N/A	#N/A	#N/A	#N/A	#N/A	#N/A	#N/A	#N/A	#N/A	#N/A	#N/A	#N/A	#N/A	#N/A	#N/A	0.187287	#N/A	1	ENSG00000238142		lncRNA	novel transcript
#265912	#N/A	#N/A	0.187018	#N/A	#N/A	#N/A	#N/A	#N/A	#N/A	#N/A	#N/A	#N/A	#N/A	#N/A	#N/A	#N/A	#N/A	#N/A	#N/A	#N/A	1	ENSG00000265912		lncRNA	novel transcript
#227303	#N/A	#N/A	0.186827	#N/A	#N/A	#N/A	#N/A	#N/A	#N/A	#N/A	#N/A	#N/A	#N/A	#N/A	#N/A	#N/A	#N/A	#N/A	#N/A	#N/A	1	ENSG00000227303		lncRNA	novel transcript, antisense to SPANXN3
NPIPB8	#N/A	#N/A	#N/A	#N/A	#N/A	#N/A	#N/A	#N/A	#N/A	#N/A	#N/A	#N/A	#N/A	#N/A	#N/A	#N/A	#N/A	#N/A	0.186763	#N/A	1	ENSG00000255524	NPIPB8	protein_coding	nuclear pore complex interacting protein family member B8 [Source:HGNC Symbol;Acc:HGNC:37490]
#260441	#N/A	#N/A	#N/A	#N/A	#N/A	#N/A	#N/A	#N/A	#N/A	#N/A	#N/A	0.186734	#N/A	#N/A	#N/A	#N/A	#N/A	#N/A	#N/A	#N/A	1	ENSG00000260441		lncRNA	novel transcript, antisense to PLA2G15
SLC17A1	#N/A	0.18634	#N/A	#N/A	#N/A	#N/A	#N/A	#N/A	#N/A	#N/A	#N/A	#N/A	#N/A	#N/A	#N/A	#N/A	#N/A	#N/A	#N/A	#N/A	1	ENSG00000124568	SLC17A1	protein_coding	solute carrier family 17 member 1 [Source:HGNC Symbol;Acc:HGNC:10929]
#228826	#N/A	#N/A	0.186328	#N/A	#N/A	#N/A	#N/A	#N/A	#N/A	#N/A	#N/A	#N/A	#N/A	#N/A	#N/A	#N/A	#N/A	#N/A	#N/A	#N/A	1	ENSG00000228826		lncRNA	novel transcript
GINS1	#N/A	#N/A	#N/A	#N/A	#N/A	#N/A	#N/A	#N/A	#N/A	#N/A	#N/A	#N/A	#N/A	#N/A	0.186283	#N/A	#N/A	#N/A	#N/A	#N/A	1	ENSG00000101003	GINS1	protein_coding	GINS complex subunit 1 [Source:HGNC Symbol;Acc:HGNC:28980]
#271320	0.186085	#N/A	#N/A	#N/A	#N/A	#N/A	#N/A	#N/A	#N/A	#N/A	#N/A	#N/A	#N/A	#N/A	#N/A	#N/A	#N/A	#N/A	#N/A	#N/A	1	ENSG00000271320		lncRNA	novel transcript
STAG2-AS1	#N/A	#N/A	#N/A	#N/A	#N/A	#N/A	#N/A	#N/A	#N/A	#N/A	#N/A	#N/A	#N/A	#N/A	#N/A	#N/A	#N/A	#N/A	0.185559	#N/A	1	ENSG00000232412	STAG2-AS1	lncRNA	STAG2 antisense RNA 1 [Source:HGNC Symbol;Acc:HGNC:55727]
PAQR7	#N/A	#N/A	#N/A	#N/A	#N/A	#N/A	#N/A	#N/A	#N/A	#N/A	#N/A	#N/A	#N/A	#N/A	#N/A	#N/A	#N/A	#N/A	0.185397	#N/A	1	ENSG00000182749	PAQR7	protein_coding	progestin and adipoQ receptor family member 7 [Source:HGNC Symbol;Acc:HGNC:23146]
SIPA1L1-AS1	#N/A	#N/A	#N/A	#N/A	#N/A	#N/A	#N/A	#N/A	#N/A	#N/A	#N/A	#N/A	#N/A	#N/A	#N/A	#N/A	#N/A	#N/A	0.184961	#N/A	1	ENSG00000259146	SIPA1L1-AS1	lncRNA	SIPA1L1 antisense RNA 1 [Source:HGNC Symbol;Acc:HGNC:55432]
#251680	#N/A	#N/A	0.18491	#N/A	#N/A	#N/A	#N/A	#N/A	#N/A	#N/A	#N/A	#N/A	#N/A	#N/A	#N/A	#N/A	#N/A	#N/A	#N/A	#N/A	1	ENSG00000251680		lncRNA	novel transcript
#227914	#N/A	#N/A	0.184437	#N/A	#N/A	#N/A	#N/A	#N/A	#N/A	#N/A	#N/A	#N/A	#N/A	#N/A	#N/A	#N/A	#N/A	#N/A	#N/A	#N/A	1	ENSG00000227914		lncRNA	novel transcript
TPBGL-AS1	#N/A	#N/A	#N/A	0.184259	#N/A	#N/A	#N/A	#N/A	#N/A	#N/A	#N/A	#N/A	#N/A	#N/A	#N/A	#N/A	#N/A	#N/A	#N/A	#N/A	1	ENSG00000255136	TPBGL-AS1	lncRNA	TPBGL antisense RNA 1 [Source:HGNC Symbol;Acc:HGNC:55506]
#267882	#N/A	#N/A	0.18348	#N/A	#N/A	#N/A	#N/A	#N/A	#N/A	#N/A	#N/A	#N/A	#N/A	#N/A	#N/A	#N/A	#N/A	#N/A	#N/A	#N/A	1	ENSG00000267882		lncRNA	novel transcript, antisense to ZMYND8
MOCS2-DT	#N/A	#N/A	0.182576	#N/A	#N/A	#N/A	#N/A	#N/A	#N/A	#N/A	#N/A	#N/A	#N/A	#N/A	#N/A	#N/A	#N/A	#N/A	#N/A	#N/A	1	ENSG00000247796	MOCS2-DT	lncRNA	MOCS2 divergent transcript [Source:HGNC Symbol;Acc:HGNC:27417]
CCR8	#N/A	#N/A	0.182349	#N/A	#N/A	#N/A	#N/A	#N/A	#N/A	#N/A	#N/A	#N/A	#N/A	#N/A	#N/A	#N/A	#N/A	#N/A	#N/A	#N/A	1	ENSG00000179934	CCR8	protein_coding	C-C motif chemokine receptor 8 [Source:HGNC Symbol;Acc:HGNC:1609]
PTPRO	#N/A	#N/A	#N/A	#N/A	#N/A	#N/A	#N/A	#N/A	#N/A	#N/A	#N/A	#N/A	#N/A	#N/A	#N/A	#N/A	#N/A	#N/A	0.182303	#N/A	1	ENSG00000151490	PTPRO	protein_coding	protein tyrosine phosphatase receptor type O [Source:HGNC Symbol;Acc:HGNC:9678]
GRM7	#N/A	#N/A	#N/A	#N/A	#N/A	#N/A	#N/A	#N/A	#N/A	#N/A	#N/A	#N/A	#N/A	#N/A	#N/A	#N/A	#N/A	#N/A	0.181598	#N/A	1	ENSG00000196277	GRM7	protein_coding	glutamate metabotropic receptor 7 [Source:HGNC Symbol;Acc:HGNC:4599]
TENM2	#N/A	#N/A	#N/A	#N/A	#N/A	#N/A	#N/A	#N/A	#N/A	#N/A	#N/A	#N/A	#N/A	#N/A	#N/A	#N/A	#N/A	#N/A	0.181534	#N/A	1	ENSG00000145934	TENM2	protein_coding	teneurin transmembrane protein 2 [Source:HGNC Symbol;Acc:HGNC:29943]
MRPS9-AS2	#N/A	#N/A	0.181091	#N/A	#N/A	#N/A	#N/A	#N/A	#N/A	#N/A	#N/A	#N/A	#N/A	#N/A	#N/A	#N/A	#N/A	#N/A	#N/A	#N/A	1	ENSG00000224509	MRPS9-AS2	lncRNA	MRPS9 antisense RNA 2 [Source:HGNC Symbol;Acc:HGNC:40687]
MAFTRR	#N/A	#N/A	0.181069	#N/A	#N/A	#N/A	#N/A	#N/A	#N/A	#N/A	#N/A	#N/A	#N/A	#N/A	#N/A	#N/A	#N/A	#N/A	#N/A	#N/A	1	ENSG00000261390	MAFTRR	lncRNA	MAF transcriptional regulator RNA [Source:HGNC Symbol;Acc:HGNC:51525]
#235056	#N/A	#N/A	#N/A	#N/A	#N/A	#N/A	#N/A	#N/A	#N/A	#N/A	#N/A	#N/A	0.18008	#N/A	#N/A	#N/A	#N/A	#N/A	#N/A	#N/A	1	ENSG00000235056		lncRNA	novel transcript
FTCD#160282	#N/A	#N/A	0.17991	#N/A	#N/A	#N/A	#N/A	#N/A	#N/A	#N/A	#N/A	#N/A	#N/A	#N/A	#N/A	#N/A	#N/A	#N/A	#N/A	#N/A	1	ENSG00000160282	FTCD	protein_coding	formimidoyltransferase cyclodeaminase [Source:HGNC Symbol;Acc:HGNC:3974]
ZFAND2A-DT	#N/A	#N/A	#N/A	#N/A	#N/A	#N/A	#N/A	#N/A	#N/A	#N/A	#N/A	#N/A	#N/A	#N/A	#N/A	#N/A	#N/A	#N/A	0.179745	#N/A	1	ENSG00000229043	ZFAND2A-DT	lncRNA	ZFAND2A divergent transcript [Source:HGNC Symbol;Acc:HGNC:41187]
#249849	#N/A	#N/A	0.179715	#N/A	#N/A	#N/A	#N/A	#N/A	#N/A	#N/A	#N/A	#N/A	#N/A	#N/A	#N/A	#N/A	#N/A	#N/A	#N/A	#N/A	1	ENSG00000249849		lncRNA	novel transcript
MZB1	#N/A	#N/A	0.179368	#N/A	#N/A	#N/A	#N/A	#N/A	#N/A	#N/A	#N/A	#N/A	#N/A	#N/A	#N/A	#N/A	#N/A	#N/A	#N/A	#N/A	1	ENSG00000170476	MZB1	protein_coding	marginal zone B and B1 cell specific protein [Source:HGNC Symbol;Acc:HGNC:30125]
#260573	#N/A	#N/A	#N/A	#N/A	#N/A	#N/A	#N/A	#N/A	#N/A	#N/A	#N/A	#N/A	#N/A	#N/A	#N/A	#N/A	#N/A	#N/A	0.178696	#N/A	1	ENSG00000260573		lncRNA	novel transcript
TMIE	#N/A	#N/A	0.178399	#N/A	#N/A	#N/A	#N/A	#N/A	#N/A	#N/A	#N/A	#N/A	#N/A	#N/A	#N/A	#N/A	#N/A	#N/A	#N/A	#N/A	1	ENSG00000181585	TMIE	protein_coding	transmembrane inner ear [Source:HGNC Symbol;Acc:HGNC:30800]
#287979	#N/A	#N/A	#N/A	#N/A	#N/A	#N/A	#N/A	#N/A	#N/A	#N/A	#N/A	#N/A	#N/A	#N/A	#N/A	#N/A	#N/A	#N/A	0.177967	#N/A	1	ENSG00000287979		lncRNA	novel transcript
PCDHGA5	#N/A	#N/A	0.177827	#N/A	#N/A	#N/A	#N/A	#N/A	#N/A	#N/A	#N/A	#N/A	#N/A	#N/A	#N/A	#N/A	#N/A	#N/A	#N/A	#N/A	1	ENSG00000253485	PCDHGA5	protein_coding	protocadherin gamma subfamily A, 5 [Source:HGNC Symbol;Acc:HGNC:8703]
TBXA2R	#N/A	#N/A	0.177541	#N/A	#N/A	#N/A	#N/A	#N/A	#N/A	#N/A	#N/A	#N/A	#N/A	#N/A	#N/A	#N/A	#N/A	#N/A	#N/A	#N/A	1	ENSG00000006638	TBXA2R	protein_coding	thromboxane A2 receptor [Source:HGNC Symbol;Acc:HGNC:11608]
PSENEN	#N/A	#N/A	#N/A	#N/A	#N/A	#N/A	#N/A	#N/A	#N/A	#N/A	#N/A	#N/A	#N/A	#N/A	#N/A	#N/A	#N/A	#N/A	0.177525	#N/A	1	ENSG00000205155	PSENEN	protein_coding	presenilin enhancer, gamma-secretase subunit [Source:HGNC Symbol;Acc:HGNC:30100]
FGF11#161958	#N/A	#N/A	#N/A	#N/A	#N/A	#N/A	#N/A	#N/A	#N/A	#N/A	#N/A	#N/A	#N/A	#N/A	#N/A	#N/A	#N/A	0.177483	#N/A	#N/A	1	ENSG00000161958	FGF11	protein_coding	fibroblast growth factor 11 [Source:HGNC Symbol;Acc:HGNC:3667]
ZFY	#N/A	#N/A	#N/A	#N/A	#N/A	#N/A	#N/A	#N/A	#N/A	#N/A	#N/A	#N/A	#N/A	#N/A	#N/A	#N/A	#N/A	#N/A	0.177153	#N/A	1	ENSG00000067646	ZFY	protein_coding	zinc finger protein Y-linked [Source:HGNC Symbol;Acc:HGNC:12870]
#282386	#N/A	#N/A	#N/A	#N/A	#N/A	#N/A	#N/A	#N/A	#N/A	#N/A	#N/A	#N/A	#N/A	#N/A	#N/A	#N/A	#N/A	#N/A	0.176885	#N/A	1	ENSG00000282386		lncRNA	novel transcript, antisense to SLC39A1
TROAP	#N/A	#N/A	0.176761	#N/A	#N/A	#N/A	#N/A	#N/A	#N/A	#N/A	#N/A	#N/A	#N/A	#N/A	#N/A	#N/A	#N/A	#N/A	#N/A	#N/A	1	ENSG00000135451	TROAP	protein_coding	trophinin associated protein [Source:HGNC Symbol;Acc:HGNC:12327]
MIP	#N/A	#N/A	#N/A	0.176726	#N/A	#N/A	#N/A	#N/A	#N/A	#N/A	#N/A	#N/A	#N/A	#N/A	#N/A	#N/A	#N/A	#N/A	#N/A	#N/A	1	ENSG00000135517	MIP	protein_coding	major intrinsic protein of lens fiber [Source:HGNC Symbol;Acc:HGNC:7103]
MIPOL1	#N/A	#N/A	#N/A	#N/A	#N/A	#N/A	#N/A	#N/A	0.176698	#N/A	#N/A	#N/A	#N/A	#N/A	#N/A	#N/A	#N/A	#N/A	#N/A	#N/A	1	ENSG00000151338	MIPOL1	protein_coding	mirror-image polydactyly 1 [Source:HGNC Symbol;Acc:HGNC:21460]
MCPH1-DT	#N/A	#N/A	#N/A	#N/A	#N/A	#N/A	#N/A	#N/A	#N/A	#N/A	#N/A	#N/A	#N/A	#N/A	#N/A	#N/A	#N/A	#N/A	0.176575	#N/A	1	ENSG00000246089	MCPH1-DT	lncRNA	MCPH1 divergent transcript [Source:HGNC Symbol;Acc:HGNC:55599]
COL21A1	#N/A	#N/A	#N/A	#N/A	#N/A	#N/A	#N/A	#N/A	#N/A	#N/A	#N/A	#N/A	0.176571	#N/A	#N/A	#N/A	#N/A	#N/A	#N/A	#N/A	1	ENSG00000124749	COL21A1	protein_coding	collagen type XXI alpha 1 chain [Source:HGNC Symbol;Acc:HGNC:17025]
LCMT2	#N/A	#N/A	#N/A	#N/A	#N/A	#N/A	#N/A	#N/A	#N/A	#N/A	#N/A	#N/A	#N/A	#N/A	#N/A	#N/A	#N/A	#N/A	0.176519	#N/A	1	ENSG00000168806	LCMT2	protein_coding	leucine carboxyl methyltransferase 2 [Source:HGNC Symbol;Acc:HGNC:17558]
ELAVL4	0.176215	#N/A	#N/A	#N/A	#N/A	#N/A	#N/A	#N/A	#N/A	#N/A	#N/A	#N/A	#N/A	#N/A	#N/A	#N/A	#N/A	#N/A	#N/A	#N/A	1	ENSG00000162374	ELAVL4	protein_coding	ELAV like RNA binding protein 4 [Source:HGNC Symbol;Acc:HGNC:3315]
PRICKLE2	#N/A	#N/A	0.175791	#N/A	#N/A	#N/A	#N/A	#N/A	#N/A	#N/A	#N/A	#N/A	#N/A	#N/A	#N/A	#N/A	#N/A	#N/A	#N/A	#N/A	1	ENSG00000163637	PRICKLE2	protein_coding	prickle planar cell polarity protein 2 [Source:HGNC Symbol;Acc:HGNC:20340]
MTLN	#N/A	#N/A	#N/A	#N/A	#N/A	#N/A	#N/A	#N/A	#N/A	#N/A	#N/A	#N/A	#N/A	#N/A	#N/A	#N/A	#N/A	#N/A	0.17545	#N/A	1	ENSG00000175701	MTLN	protein_coding	mitoregulin [Source:HGNC Symbol;Acc:HGNC:27339]
#287728	#N/A	#N/A	#N/A	0.174445	#N/A	#N/A	#N/A	#N/A	#N/A	#N/A	#N/A	#N/A	#N/A	#N/A	#N/A	#N/A	#N/A	#N/A	#N/A	#N/A	1	ENSG00000287728		lncRNA	novel transcript
SULT1A4	#N/A	#N/A	#N/A	#N/A	#N/A	#N/A	#N/A	0.174377	#N/A	#N/A	#N/A	#N/A	#N/A	#N/A	#N/A	#N/A	#N/A	#N/A	#N/A	#N/A	1	ENSG00000213648	SULT1A4	protein_coding	sulfotransferase family 1A member 4 [Source:HGNC Symbol;Acc:HGNC:30004]
AGMO	#N/A	#N/A	0.173854	#N/A	#N/A	#N/A	#N/A	#N/A	#N/A	#N/A	#N/A	#N/A	#N/A	#N/A	#N/A	#N/A	#N/A	#N/A	#N/A	#N/A	1	ENSG00000187546	AGMO	protein_coding	alkylglycerol monooxygenase [Source:HGNC Symbol;Acc:HGNC:33784]
CEACAM16-AS1	#N/A	#N/A	#N/A	#N/A	#N/A	#N/A	#N/A	#N/A	#N/A	#N/A	#N/A	#N/A	#N/A	#N/A	#N/A	#N/A	#N/A	#N/A	0.173443	#N/A	1	ENSG00000266903	CEACAM16-AS1	lncRNA	CEACAM16, CEACAM19 and PVR antisense RNA 1 [Source:HGNC Symbol;Acc:HGNC:55317]
HUNK	#N/A	#N/A	0.173426	#N/A	#N/A	#N/A	#N/A	#N/A	#N/A	#N/A	#N/A	#N/A	#N/A	#N/A	#N/A	#N/A	#N/A	#N/A	#N/A	#N/A	1	ENSG00000142149	HUNK	protein_coding	hormonally up-regulated Neu-associated kinase [Source:HGNC Symbol;Acc:HGNC:13326]
ZNF232-AS1	#N/A	#N/A	#N/A	#N/A	#N/A	#N/A	#N/A	#N/A	#N/A	#N/A	#N/A	#N/A	#N/A	#N/A	#N/A	#N/A	#N/A	#N/A	0.17328	#N/A	1	ENSG00000234327	ZNF232-AS1	lncRNA	ZNF232 antisense RNA 1 [Source:HGNC Symbol;Acc:HGNC:40623]
STAB2	#N/A	#N/A	#N/A	#N/A	#N/A	#N/A	#N/A	#N/A	#N/A	#N/A	#N/A	#N/A	#N/A	#N/A	#N/A	#N/A	#N/A	#N/A	0.171883	#N/A	1	ENSG00000136011	STAB2	protein_coding	stabilin 2 [Source:HGNC Symbol;Acc:HGNC:18629]
NLGN1	#N/A	#N/A	#N/A	#N/A	#N/A	#N/A	#N/A	#N/A	#N/A	#N/A	#N/A	#N/A	#N/A	#N/A	#N/A	#N/A	#N/A	#N/A	0.171693	#N/A	1	ENSG00000169760	NLGN1	protein_coding	neuroligin 1 [Source:HGNC Symbol;Acc:HGNC:14291]
SCARB1	#N/A	#N/A	#N/A	#N/A	#N/A	#N/A	#N/A	#N/A	#N/A	#N/A	#N/A	#N/A	#N/A	#N/A	#N/A	#N/A	#N/A	#N/A	0.171502	#N/A	1	ENSG00000073060	SCARB1	protein_coding	scavenger receptor class B member 1 [Source:HGNC Symbol;Acc:HGNC:1664]
OR2A1#221970	#N/A	#N/A	#N/A	0.171011	#N/A	#N/A	#N/A	#N/A	#N/A	#N/A	#N/A	#N/A	#N/A	#N/A	#N/A	#N/A	#N/A	#N/A	#N/A	#N/A	1	ENSG00000221970	OR2A1	protein_coding	olfactory receptor family 2 subfamily A member 1 [Source:HGNC Symbol;Acc:HGNC:8229]
FAM88E	#N/A	#N/A	0.170708	#N/A	#N/A	#N/A	#N/A	#N/A	#N/A	#N/A	#N/A	#N/A	#N/A	#N/A	#N/A	#N/A	#N/A	#N/A	#N/A	#N/A	1	ENSG00000237357	FAM88E	lncRNA	family with sequence similarity 88 member E [Source:HGNC Symbol;Acc:HGNC:56161]
#272736	#N/A	#N/A	#N/A	#N/A	#N/A	0.17064	#N/A	#N/A	#N/A	#N/A	#N/A	#N/A	#N/A	#N/A	#N/A	#N/A	#N/A	#N/A	#N/A	#N/A	1	ENSG00000272736		lncRNA	novel transcript
TM6SF2	#N/A	#N/A	#N/A	0.170561	#N/A	#N/A	#N/A	#N/A	#N/A	#N/A	#N/A	#N/A	#N/A	#N/A	#N/A	#N/A	#N/A	#N/A	#N/A	#N/A	1	ENSG00000213996	TM6SF2	protein_coding	transmembrane 6 superfamily member 2 [Source:HGNC Symbol;Acc:HGNC:11861]
#233785	#N/A	#N/A	#N/A	#N/A	#N/A	#N/A	0.170473	#N/A	#N/A	#N/A	#N/A	#N/A	#N/A	#N/A	#N/A	#N/A	#N/A	#N/A	#N/A	#N/A	1	ENSG00000233785		lncRNA	novel transcript
BHMT2	#N/A	#N/A	0.170399	#N/A	#N/A	#N/A	#N/A	#N/A	#N/A	#N/A	#N/A	#N/A	#N/A	#N/A	#N/A	#N/A	#N/A	#N/A	#N/A	#N/A	1	ENSG00000132840	BHMT2	protein_coding	betaine--homocysteine S-methyltransferase 2 [Source:HGNC Symbol;Acc:HGNC:1048]
LRFN5	#N/A	#N/A	0.170336	#N/A	#N/A	#N/A	#N/A	#N/A	#N/A	#N/A	#N/A	#N/A	#N/A	#N/A	#N/A	#N/A	#N/A	#N/A	#N/A	#N/A	1	ENSG00000165379	LRFN5	protein_coding	leucine rich repeat and fibronectin type III domain containing 5 [Source:HGNC Symbol;Acc:HGNC:20360]
PRMT8	#N/A	#N/A	0.17032	#N/A	#N/A	#N/A	#N/A	#N/A	#N/A	#N/A	#N/A	#N/A	#N/A	#N/A	#N/A	#N/A	#N/A	#N/A	#N/A	#N/A	1	ENSG00000111218	PRMT8	protein_coding	protein arginine methyltransferase 8 [Source:HGNC Symbol;Acc:HGNC:5188]
#261136	#N/A	#N/A	#N/A	#N/A	#N/A	#N/A	#N/A	#N/A	#N/A	#N/A	#N/A	#N/A	#N/A	#N/A	#N/A	#N/A	#N/A	#N/A	0.169733	#N/A	1	ENSG00000261136		lncRNA	novel transcript, antisense to FSIP1
#272379	#N/A	#N/A	#N/A	#N/A	#N/A	#N/A	#N/A	#N/A	#N/A	#N/A	#N/A	#N/A	#N/A	#N/A	#N/A	#N/A	#N/A	#N/A	0.169121	#N/A	1	ENSG00000272379		lncRNA	novel transcript
RAMAC	#N/A	#N/A	#N/A	#N/A	#N/A	#N/A	#N/A	#N/A	#N/A	#N/A	#N/A	#N/A	#N/A	#N/A	#N/A	#N/A	#N/A	#N/A	0.168044	#N/A	1	ENSG00000169612	RAMAC	protein_coding	RNA guanine-7 methyltransferase activating subunit [Source:HGNC Symbol;Acc:HGNC:31022]
#276603	#N/A	#N/A	#N/A	#N/A	#N/A	#N/A	#N/A	#N/A	#N/A	#N/A	#N/A	#N/A	#N/A	#N/A	#N/A	#N/A	#N/A	0.167386	#N/A	#N/A	1	ENSG00000276603		lncRNA	novel transcript, sense intronic to BLCAP
#235038	#N/A	#N/A	#N/A	0.167079	#N/A	#N/A	#N/A	#N/A	#N/A	#N/A	#N/A	#N/A	#N/A	#N/A	#N/A	#N/A	#N/A	#N/A	#N/A	#N/A	1	ENSG00000235038		lncRNA	novel transcript
OTOGL	0.166811	#N/A	#N/A	#N/A	#N/A	#N/A	#N/A	#N/A	#N/A	#N/A	#N/A	#N/A	#N/A	#N/A	#N/A	#N/A	#N/A	#N/A	#N/A	#N/A	1	ENSG00000165899	OTOGL	protein_coding	otogelin like [Source:HGNC Symbol;Acc:HGNC:26901]
LINC02726	#N/A	#N/A	0.165943	#N/A	#N/A	#N/A	#N/A	#N/A	#N/A	#N/A	#N/A	#N/A	#N/A	#N/A	#N/A	#N/A	#N/A	#N/A	#N/A	#N/A	1	ENSG00000255193	LINC02726	lncRNA	long intergenic non-protein coding RNA 2726 [Source:HGNC Symbol;Acc:HGNC:54243]
MRPL50	#N/A	#N/A	#N/A	#N/A	#N/A	#N/A	#N/A	#N/A	#N/A	#N/A	#N/A	#N/A	#N/A	#N/A	#N/A	#N/A	#N/A	#N/A	0.16591	#N/A	1	ENSG00000136897	MRPL50	protein_coding	mitochondrial ribosomal protein L50 [Source:HGNC Symbol;Acc:HGNC:16654]
ZNF135	#N/A	#N/A	#N/A	#N/A	#N/A	#N/A	#N/A	#N/A	#N/A	#N/A	#N/A	#N/A	#N/A	#N/A	#N/A	#N/A	#N/A	#N/A	0.164565	#N/A	1	ENSG00000176293	ZNF135	protein_coding	zinc finger protein 135 [Source:HGNC Symbol;Acc:HGNC:12919]
#259723	#N/A	#N/A	#N/A	#N/A	#N/A	#N/A	#N/A	#N/A	#N/A	#N/A	#N/A	#N/A	0.164248	#N/A	#N/A	#N/A	#N/A	#N/A	#N/A	#N/A	1	ENSG00000259723		lncRNA	novel transcript, antisense to TSHZ2
ELDR	#N/A	#N/A	#N/A	#N/A	#N/A	#N/A	#N/A	#N/A	#N/A	#N/A	#N/A	#N/A	#N/A	#N/A	#N/A	#N/A	#N/A	#N/A	0.164188	#N/A	1	ENSG00000280890	ELDR	lncRNA	EGFR long non-coding downstream RNA [Source:HGNC Symbol;Acc:HGNC:49511]
APBA1#107282	#N/A	#N/A	#N/A	#N/A	#N/A	#N/A	#N/A	#N/A	#N/A	#N/A	#N/A	#N/A	#N/A	#N/A	#N/A	#N/A	#N/A	#N/A	0.16398	#N/A	1	ENSG00000107282	APBA1	protein_coding	amyloid beta precursor protein binding family A member 1 [Source:HGNC Symbol;Acc:HGNC:578]
#286409	#N/A	#N/A	#N/A	#N/A	#N/A	#N/A	#N/A	#N/A	#N/A	#N/A	#N/A	#N/A	#N/A	#N/A	#N/A	#N/A	#N/A	0.163759	#N/A	#N/A	1	ENSG00000286409		lncRNA	novel transcript
LINC00378	#N/A	#N/A	#N/A	#N/A	#N/A	#N/A	#N/A	#N/A	#N/A	#N/A	#N/A	#N/A	#N/A	#N/A	#N/A	#N/A	#N/A	#N/A	0.162597	#N/A	1	ENSG00000225249	LINC00378	lncRNA	long intergenic non-protein coding RNA 378 [Source:HGNC Symbol;Acc:HGNC:42704]
SPINK2	#N/A	#N/A	0.162114	#N/A	#N/A	#N/A	#N/A	#N/A	#N/A	#N/A	#N/A	#N/A	#N/A	#N/A	#N/A	#N/A	#N/A	#N/A	#N/A	#N/A	1	ENSG00000128040	SPINK2	protein_coding	serine peptidase inhibitor Kazal type 2 [Source:HGNC Symbol;Acc:HGNC:11245]
ENKD1	#N/A	#N/A	#N/A	#N/A	#N/A	#N/A	#N/A	#N/A	#N/A	#N/A	#N/A	#N/A	#N/A	#N/A	#N/A	#N/A	#N/A	#N/A	0.161827	#N/A	1	ENSG00000124074	ENKD1	protein_coding	enkurin domain containing 1 [Source:HGNC Symbol;Acc:HGNC:25246]
DCTPP1	#N/A	#N/A	#N/A	#N/A	#N/A	#N/A	#N/A	#N/A	#N/A	#N/A	#N/A	#N/A	#N/A	#N/A	#N/A	#N/A	#N/A	#N/A	0.161062	#N/A	1	ENSG00000179958	DCTPP1	protein_coding	dCTP pyrophosphatase 1 [Source:HGNC Symbol;Acc:HGNC:28777]
KLF5	#N/A	#N/A	#N/A	#N/A	#N/A	#N/A	#N/A	#N/A	#N/A	#N/A	#N/A	#N/A	#N/A	#N/A	#N/A	#N/A	#N/A	#N/A	0.160951	#N/A	1	ENSG00000102554	KLF5	protein_coding	Kruppel like factor 5 [Source:HGNC Symbol;Acc:HGNC:6349]
AMIGO3	#N/A	#N/A	#N/A	0.160875	#N/A	#N/A	#N/A	#N/A	#N/A	#N/A	#N/A	#N/A	#N/A	#N/A	#N/A	#N/A	#N/A	#N/A	#N/A	#N/A	1	ENSG00000176020	AMIGO3	protein_coding	adhesion molecule with Ig like domain 3 [Source:HGNC Symbol;Acc:HGNC:24075]
ZFP92	#N/A	#N/A	#N/A	#N/A	#N/A	#N/A	0.159664	#N/A	#N/A	#N/A	#N/A	#N/A	#N/A	#N/A	#N/A	#N/A	#N/A	#N/A	#N/A	#N/A	1	ENSG00000189420	ZFP92	protein_coding	ZFP92 zinc finger protein [Source:HGNC Symbol;Acc:HGNC:12865]
FITM1#139914	#N/A	#N/A	#N/A	#N/A	#N/A	#N/A	#N/A	#N/A	#N/A	#N/A	#N/A	#N/A	#N/A	#N/A	#N/A	#N/A	#N/A	#N/A	0.159424	#N/A	1	ENSG00000139914	FITM1	protein_coding	fat storage inducing transmembrane protein 1 [Source:HGNC Symbol;Acc:HGNC:33714]
LAMA1	#N/A	#N/A	#N/A	#N/A	#N/A	#N/A	#N/A	#N/A	#N/A	#N/A	#N/A	#N/A	#N/A	#N/A	#N/A	#N/A	#N/A	#N/A	0.159239	#N/A	1	ENSG00000101680	LAMA1	protein_coding	laminin subunit alpha 1 [Source:HGNC Symbol;Acc:HGNC:6481]
C4orf48	#N/A	#N/A	#N/A	#N/A	#N/A	#N/A	0.157886	#N/A	#N/A	#N/A	#N/A	#N/A	#N/A	#N/A	#N/A	#N/A	#N/A	#N/A	#N/A	#N/A	1	ENSG00000243449	C4orf48	protein_coding	chromosome 4 open reading frame 48 [Source:HGNC Symbol;Acc:HGNC:34437]
#224079	#N/A	#N/A	0.157882	#N/A	#N/A	#N/A	#N/A	#N/A	#N/A	#N/A	#N/A	#N/A	#N/A	#N/A	#N/A	#N/A	#N/A	#N/A	#N/A	#N/A	1	ENSG00000224079		lncRNA	novel transcript
ANKRD20A3P	#N/A	#N/A	0.157741	#N/A	#N/A	#N/A	#N/A	#N/A	#N/A	#N/A	#N/A	#N/A	#N/A	#N/A	#N/A	#N/A	#N/A	#N/A	#N/A	#N/A	1	ENSG00000276203	ANKRD20A3P	transcribed_unprocessed_pseudogene	ankyrin repeat domain 20 family member A3, pseudogene [Source:HGNC Symbol;Acc:HGNC:31981]
CIART	#N/A	#N/A	#N/A	0.157569	#N/A	#N/A	#N/A	#N/A	#N/A	#N/A	#N/A	#N/A	#N/A	#N/A	#N/A	#N/A	#N/A	#N/A	#N/A	#N/A	1	ENSG00000159208	CIART	protein_coding	circadian associated repressor of transcription [Source:HGNC Symbol;Acc:HGNC:25200]
LINC01189	#N/A	#N/A	0.157232	#N/A	#N/A	#N/A	#N/A	#N/A	#N/A	#N/A	#N/A	#N/A	#N/A	#N/A	#N/A	#N/A	#N/A	#N/A	#N/A	#N/A	1	ENSG00000232827	LINC01189	lncRNA	long intergenic non-protein coding RNA 1189 [Source:HGNC Symbol;Acc:HGNC:49592]
PPBP	0.156978	#N/A	#N/A	#N/A	#N/A	#N/A	#N/A	#N/A	#N/A	#N/A	#N/A	#N/A	#N/A	#N/A	#N/A	#N/A	#N/A	#N/A	#N/A	#N/A	1	ENSG00000163736	PPBP	protein_coding	pro-platelet basic protein [Source:HGNC Symbol;Acc:HGNC:9240]
LINC02160	#N/A	#N/A	0.156738	#N/A	#N/A	#N/A	#N/A	#N/A	#N/A	#N/A	#N/A	#N/A	#N/A	#N/A	#N/A	#N/A	#N/A	#N/A	#N/A	#N/A	1	ENSG00000251443	LINC02160	lncRNA	long intergenic non-protein coding RNA 2160 [Source:HGNC Symbol;Acc:HGNC:53021]
#235288	#N/A	#N/A	0.156223	#N/A	#N/A	#N/A	#N/A	#N/A	#N/A	#N/A	#N/A	#N/A	#N/A	#N/A	#N/A	#N/A	#N/A	#N/A	#N/A	#N/A	1	ENSG00000235288		lncRNA	novel transcript, antisense to CCBP2
SRC	#N/A	#N/A	#N/A	#N/A	#N/A	#N/A	#N/A	0.156222	#N/A	#N/A	#N/A	#N/A	#N/A	#N/A	#N/A	#N/A	#N/A	#N/A	#N/A	#N/A	1	ENSG00000197122	SRC	protein_coding	SRC proto-oncogene, non-receptor tyrosine kinase [Source:HGNC Symbol;Acc:HGNC:11283]
ENPEP	0.15614	#N/A	#N/A	#N/A	#N/A	#N/A	#N/A	#N/A	#N/A	#N/A	#N/A	#N/A	#N/A	#N/A	#N/A	#N/A	#N/A	#N/A	#N/A	#N/A	1	ENSG00000138792	ENPEP	protein_coding	glutamyl aminopeptidase [Source:HGNC Symbol;Acc:HGNC:3355]
#287055	#N/A	#N/A	#N/A	#N/A	#N/A	#N/A	#N/A	#N/A	#N/A	#N/A	#N/A	#N/A	#N/A	#N/A	#N/A	#N/A	#N/A	#N/A	0.156114	#N/A	1	ENSG00000287055		lncRNA	novel transcript
SLC29A1	#N/A	#N/A	#N/A	#N/A	#N/A	#N/A	0.155949	#N/A	#N/A	#N/A	#N/A	#N/A	#N/A	#N/A	#N/A	#N/A	#N/A	#N/A	#N/A	#N/A	1	ENSG00000112759	SLC29A1	protein_coding	solute carrier family 29 member 1 (Augustine blood group) [Source:HGNC Symbol;Acc:HGNC:11003]
#248537	#N/A	#N/A	0.155591	#N/A	#N/A	#N/A	#N/A	#N/A	#N/A	#N/A	#N/A	#N/A	#N/A	#N/A	#N/A	#N/A	#N/A	#N/A	#N/A	#N/A	1	ENSG00000248537		lncRNA	novel transcript
#262372	#N/A	#N/A	0.155565	#N/A	#N/A	#N/A	#N/A	#N/A	#N/A	#N/A	#N/A	#N/A	#N/A	#N/A	#N/A	#N/A	#N/A	#N/A	#N/A	#N/A	1	ENSG00000262372		lncRNA	novel transcript, antisense to a novel protein
SPACA9	#N/A	#N/A	#N/A	#N/A	#N/A	#N/A	#N/A	#N/A	#N/A	#N/A	#N/A	#N/A	#N/A	#N/A	#N/A	#N/A	#N/A	#N/A	0.15544	#N/A	1	ENSG00000165698	SPACA9	protein_coding	sperm acrosome associated 9 [Source:HGNC Symbol;Acc:HGNC:1367]
BICC1	#N/A	#N/A	#N/A	#N/A	#N/A	#N/A	#N/A	0.155244	#N/A	#N/A	#N/A	#N/A	#N/A	#N/A	#N/A	#N/A	#N/A	#N/A	#N/A	#N/A	1	ENSG00000122870	BICC1	protein_coding	BicC family RNA binding protein 1 [Source:HGNC Symbol;Acc:HGNC:19351]
AMER1	#N/A	#N/A	#N/A	#N/A	#N/A	#N/A	#N/A	#N/A	#N/A	#N/A	#N/A	#N/A	#N/A	#N/A	#N/A	#N/A	#N/A	#N/A	0.154163	#N/A	1	ENSG00000184675	AMER1	protein_coding	APC membrane recruitment protein 1 [Source:HGNC Symbol;Acc:HGNC:26837]
#235021	#N/A	#N/A	0.153463	#N/A	#N/A	#N/A	#N/A	#N/A	#N/A	#N/A	#N/A	#N/A	#N/A	#N/A	#N/A	#N/A	#N/A	#N/A	#N/A	#N/A	1	ENSG00000235021		lncRNA	novel transcript
#286895	#N/A	#N/A	#N/A	#N/A	#N/A	#N/A	#N/A	#N/A	#N/A	#N/A	#N/A	#N/A	#N/A	#N/A	#N/A	#N/A	#N/A	#N/A	0.153239	#N/A	1	ENSG00000286895		lncRNA	novel transcript
#273188	#N/A	#N/A	#N/A	#N/A	#N/A	#N/A	#N/A	#N/A	#N/A	#N/A	#N/A	#N/A	#N/A	#N/A	#N/A	#N/A	#N/A	#N/A	0.153117	#N/A	1	ENSG00000273188		lncRNA	novel transcript, antisense to TRABD
ZNF662	#N/A	#N/A	#N/A	0.151327	#N/A	#N/A	#N/A	#N/A	#N/A	#N/A	#N/A	#N/A	#N/A	#N/A	#N/A	#N/A	#N/A	#N/A	#N/A	#N/A	1	ENSG00000182983	ZNF662	protein_coding	zinc finger protein 662 [Source:HGNC Symbol;Acc:HGNC:31930]
LINC01431	#N/A	#N/A	#N/A	#N/A	#N/A	#N/A	#N/A	#N/A	#N/A	#N/A	#N/A	#N/A	#N/A	#N/A	#N/A	#N/A	#N/A	#N/A	0.151109	#N/A	1	ENSG00000232645	LINC01431	lncRNA	long intergenic non-protein coding RNA 1431 [Source:HGNC Symbol;Acc:HGNC:50744]
#286408	#N/A	#N/A	#N/A	#N/A	#N/A	#N/A	#N/A	#N/A	#N/A	#N/A	#N/A	#N/A	#N/A	#N/A	#N/A	#N/A	#N/A	#N/A	0.150864	#N/A	1	ENSG00000286408		lncRNA	novel transcript
#285407	#N/A	#N/A	0.150157	#N/A	#N/A	#N/A	#N/A	#N/A	#N/A	#N/A	#N/A	#N/A	#N/A	#N/A	#N/A	#N/A	#N/A	#N/A	#N/A	#N/A	1	ENSG00000285407		lncRNA	novel transcript
LAGE3	#N/A	#N/A	#N/A	#N/A	#N/A	#N/A	#N/A	#N/A	#N/A	#N/A	#N/A	#N/A	#N/A	#N/A	#N/A	#N/A	#N/A	#N/A	0.150105	#N/A	1	ENSG00000196976	LAGE3	protein_coding	L antigen family member 3 [Source:HGNC Symbol;Acc:HGNC:26058]
ADAD1	#N/A	#N/A	#N/A	0.149892	#N/A	#N/A	#N/A	#N/A	#N/A	#N/A	#N/A	#N/A	#N/A	#N/A	#N/A	#N/A	#N/A	#N/A	#N/A	#N/A	1	ENSG00000164113	ADAD1	protein_coding	adenosine deaminase domain containing 1 [Source:HGNC Symbol;Acc:HGNC:30713]
JADE3	#N/A	#N/A	#N/A	#N/A	#N/A	#N/A	#N/A	#N/A	#N/A	#N/A	#N/A	#N/A	#N/A	#N/A	#N/A	#N/A	#N/A	#N/A	0.147783	#N/A	1	ENSG00000102221	JADE3	protein_coding	jade family PHD finger 3 [Source:HGNC Symbol;Acc:HGNC:22982]
TEX48	#N/A	#N/A	0.147401	#N/A	#N/A	#N/A	#N/A	#N/A	#N/A	#N/A	#N/A	#N/A	#N/A	#N/A	#N/A	#N/A	#N/A	#N/A	#N/A	#N/A	1	ENSG00000230601	TEX48	protein_coding	testis expressed 48 [Source:HGNC Symbol;Acc:HGNC:52393]
IRF2BP1	#N/A	#N/A	#N/A	#N/A	#N/A	#N/A	#N/A	#N/A	#N/A	#N/A	#N/A	#N/A	#N/A	#N/A	#N/A	#N/A	#N/A	#N/A	0.14689	#N/A	1	ENSG00000170604	IRF2BP1	protein_coding	interferon regulatory factor 2 binding protein 1 [Source:HGNC Symbol;Acc:HGNC:21728]
#236022	#N/A	#N/A	#N/A	0.146503	#N/A	#N/A	#N/A	#N/A	#N/A	#N/A	#N/A	#N/A	#N/A	#N/A	#N/A	#N/A	#N/A	#N/A	#N/A	#N/A	1	ENSG00000236022		lncRNA	novel transcript
GSDMA	#N/A	#N/A	#N/A	0.146458	#N/A	#N/A	#N/A	#N/A	#N/A	#N/A	#N/A	#N/A	#N/A	#N/A	#N/A	#N/A	#N/A	#N/A	#N/A	#N/A	1	ENSG00000167914	GSDMA	protein_coding	gasdermin A [Source:HGNC Symbol;Acc:HGNC:13311]
KCNK10	#N/A	#N/A	#N/A	0.145551	#N/A	#N/A	#N/A	#N/A	#N/A	#N/A	#N/A	#N/A	#N/A	#N/A	#N/A	#N/A	#N/A	#N/A	#N/A	#N/A	1	ENSG00000100433	KCNK10	protein_coding	potassium two pore domain channel subfamily K member 10 [Source:HGNC Symbol;Acc:HGNC:6273]
#267044	#N/A	#N/A	0.145159	#N/A	#N/A	#N/A	#N/A	#N/A	#N/A	#N/A	#N/A	#N/A	#N/A	#N/A	#N/A	#N/A	#N/A	#N/A	#N/A	#N/A	1	ENSG00000267044		lncRNA	novel transcript, antisense to PPP1R37
FAT3	#N/A	#N/A	0.144836	#N/A	#N/A	#N/A	#N/A	#N/A	#N/A	#N/A	#N/A	#N/A	#N/A	#N/A	#N/A	#N/A	#N/A	#N/A	#N/A	#N/A	1	ENSG00000165323	FAT3	protein_coding	FAT atypical cadherin 3 [Source:HGNC Symbol;Acc:HGNC:23112]
PIWIL1#125207	#N/A	#N/A	#N/A	#N/A	#N/A	#N/A	#N/A	#N/A	#N/A	#N/A	#N/A	#N/A	#N/A	#N/A	#N/A	#N/A	#N/A	#N/A	0.144488	#N/A	1	ENSG00000125207	PIWIL1	protein_coding	piwi like RNA-mediated gene silencing 1 [Source:HGNC Symbol;Acc:HGNC:9007]
#269971	#N/A	#N/A	#N/A	#N/A	#N/A	#N/A	#N/A	#N/A	#N/A	#N/A	#N/A	#N/A	#N/A	#N/A	#N/A	#N/A	#N/A	#N/A	0.144173	#N/A	1	ENSG00000269971		lncRNA	novel transcript, sense intronic to STX12
TSPAN4	#N/A	#N/A	#N/A	#N/A	#N/A	#N/A	#N/A	#N/A	#N/A	#N/A	#N/A	#N/A	#N/A	#N/A	#N/A	#N/A	#N/A	#N/A	0.143697	#N/A	1	ENSG00000214063	TSPAN4	protein_coding	tetraspanin 4 [Source:HGNC Symbol;Acc:HGNC:11859]
FAP	#N/A	#N/A	#N/A	0.143664	#N/A	#N/A	#N/A	#N/A	#N/A	#N/A	#N/A	#N/A	#N/A	#N/A	#N/A	#N/A	#N/A	#N/A	#N/A	#N/A	1	ENSG00000078098	FAP	protein_coding	fibroblast activation protein alpha [Source:HGNC Symbol;Acc:HGNC:3590]
#243004	#N/A	#N/A	#N/A	#N/A	#N/A	#N/A	#N/A	#N/A	#N/A	#N/A	#N/A	#N/A	#N/A	#N/A	#N/A	#N/A	#N/A	#N/A	0.143474	#N/A	1	ENSG00000243004		lncRNA	novel transcript, sense overlapping to MACC1
LINC02136#261348	#N/A	#N/A	0.143186	#N/A	#N/A	#N/A	#N/A	#N/A	#N/A	#N/A	#N/A	#N/A	#N/A	#N/A	#N/A	#N/A	#N/A	#N/A	#N/A	#N/A	1	ENSG00000261348	LINC02136	lncRNA	long intergenic non-protein coding RNA 2136 [Source:HGNC Symbol;Acc:HGNC:52995]
#267026	#N/A	#N/A	0.142692	#N/A	#N/A	#N/A	#N/A	#N/A	#N/A	#N/A	#N/A	#N/A	#N/A	#N/A	#N/A	#N/A	#N/A	#N/A	#N/A	#N/A	1	ENSG00000267026		lncRNA	novel transcript, antisense to GALNT12
FGF13	#N/A	#N/A	#N/A	#N/A	#N/A	#N/A	#N/A	0.142411	#N/A	#N/A	#N/A	#N/A	#N/A	#N/A	#N/A	#N/A	#N/A	#N/A	#N/A	#N/A	1	ENSG00000129682	FGF13	protein_coding	fibroblast growth factor 13 [Source:HGNC Symbol;Acc:HGNC:3670]
#287368	#N/A	#N/A	0.142362	#N/A	#N/A	#N/A	#N/A	#N/A	#N/A	#N/A	#N/A	#N/A	#N/A	#N/A	#N/A	#N/A	#N/A	#N/A	#N/A	#N/A	1	ENSG00000287368		lncRNA	novel transcript, antisense to FAM205C
NOL3	#N/A	#N/A	#N/A	#N/A	#N/A	#N/A	#N/A	#N/A	#N/A	#N/A	#N/A	#N/A	#N/A	#N/A	#N/A	#N/A	#N/A	#N/A	0.142268	#N/A	1	ENSG00000140939	NOL3	protein_coding	nucleolar protein 3 [Source:HGNC Symbol;Acc:HGNC:7869]
TRBV9#211716	#N/A	#N/A	0.141303	#N/A	#N/A	#N/A	#N/A	#N/A	#N/A	#N/A	#N/A	#N/A	#N/A	#N/A	#N/A	#N/A	#N/A	#N/A	#N/A	#N/A	1	ENSG00000211716	TRBV9	TR_V_gene	T cell receptor beta variable 9 [Source:HGNC Symbol;Acc:HGNC:12246]
TLCD4	#N/A	#N/A	0.141265	#N/A	#N/A	#N/A	#N/A	#N/A	#N/A	#N/A	#N/A	#N/A	#N/A	#N/A	#N/A	#N/A	#N/A	#N/A	#N/A	#N/A	1	ENSG00000152078	TLCD4	protein_coding	TLC domain containing 4 [Source:HGNC Symbol;Acc:HGNC:26477]
C5AR1	#N/A	#N/A	#N/A	#N/A	#N/A	#N/A	#N/A	#N/A	#N/A	#N/A	0.139548	#N/A	#N/A	#N/A	#N/A	#N/A	#N/A	#N/A	#N/A	#N/A	1	ENSG00000197405	C5AR1	protein_coding	complement C5a receptor 1 [Source:HGNC Symbol;Acc:HGNC:1338]
H2BC14	#N/A	#N/A	0.139136	#N/A	#N/A	#N/A	#N/A	#N/A	#N/A	#N/A	#N/A	#N/A	#N/A	#N/A	#N/A	#N/A	#N/A	#N/A	#N/A	#N/A	1	ENSG00000273703	H2BC14	protein_coding	H2B clustered histone 14 [Source:HGNC Symbol;Acc:HGNC:4750]
#285155	#N/A	#N/A	#N/A	0.138943	#N/A	#N/A	#N/A	#N/A	#N/A	#N/A	#N/A	#N/A	#N/A	#N/A	#N/A	#N/A	#N/A	#N/A	#N/A	#N/A	1	ENSG00000285155		lncRNA	novel transcript
PCDHGB5	#N/A	#N/A	#N/A	0.138639	#N/A	#N/A	#N/A	#N/A	#N/A	#N/A	#N/A	#N/A	#N/A	#N/A	#N/A	#N/A	#N/A	#N/A	#N/A	#N/A	1	ENSG00000276547	PCDHGB5	protein_coding	protocadherin gamma subfamily B, 5 [Source:HGNC Symbol;Acc:HGNC:8712]
#285668	#N/A	#N/A	#N/A	#N/A	#N/A	#N/A	#N/A	#N/A	#N/A	#N/A	#N/A	#N/A	#N/A	#N/A	#N/A	#N/A	#N/A	#N/A	0.138491	#N/A	1	ENSG00000285668		lncRNA	novel transcript
SLITRK5	0.13833	#N/A	#N/A	#N/A	#N/A	#N/A	#N/A	#N/A	#N/A	#N/A	#N/A	#N/A	#N/A	#N/A	#N/A	#N/A	#N/A	#N/A	#N/A	#N/A	1	ENSG00000165300	SLITRK5	protein_coding	SLIT and NTRK like family member 5 [Source:HGNC Symbol;Acc:HGNC:20295]
ZG16B#162078	0.136886	#N/A	#N/A	#N/A	#N/A	#N/A	#N/A	#N/A	#N/A	#N/A	#N/A	#N/A	#N/A	#N/A	#N/A	#N/A	#N/A	#N/A	#N/A	#N/A	1	ENSG00000162078	ZG16B	protein_coding	zymogen granule protein 16B [Source:HGNC Symbol;Acc:HGNC:30456]
TIMM13	#N/A	#N/A	#N/A	#N/A	#N/A	#N/A	#N/A	#N/A	#N/A	#N/A	#N/A	#N/A	#N/A	#N/A	#N/A	#N/A	#N/A	#N/A	0.136687	#N/A	1	ENSG00000099800	TIMM13	protein_coding	translocase of inner mitochondrial membrane 13 [Source:HGNC Symbol;Acc:HGNC:11816]
NOP10	#N/A	#N/A	#N/A	#N/A	#N/A	#N/A	0.136285	#N/A	#N/A	#N/A	#N/A	#N/A	#N/A	#N/A	#N/A	#N/A	#N/A	#N/A	#N/A	#N/A	1	ENSG00000182117	NOP10	protein_coding	NOP10 ribonucleoprotein [Source:HGNC Symbol;Acc:HGNC:14378]
SOX7#171056	#N/A	#N/A	#N/A	0.136228	#N/A	#N/A	#N/A	#N/A	#N/A	#N/A	#N/A	#N/A	#N/A	#N/A	#N/A	#N/A	#N/A	#N/A	#N/A	#N/A	1	ENSG00000171056	SOX7	protein_coding	SRY-box transcription factor 7 [Source:HGNC Symbol;Acc:HGNC:18196]
IL4I1	#N/A	#N/A	#N/A	#N/A	#N/A	#N/A	#N/A	#N/A	#N/A	#N/A	#N/A	#N/A	#N/A	#N/A	#N/A	#N/A	#N/A	#N/A	0.135801	#N/A	1	ENSG00000104951	IL4I1	protein_coding	interleukin 4 induced 1 [Source:HGNC Symbol;Acc:HGNC:19094]
LINC02691	#N/A	#N/A	#N/A	#N/A	#N/A	#N/A	#N/A	#N/A	#N/A	#N/A	#N/A	0.135441	#N/A	#N/A	#N/A	#N/A	#N/A	#N/A	#N/A	#N/A	1	ENSG00000258913	LINC02691	lncRNA	long intergenic non-protein coding RNA 2691 [Source:HGNC Symbol;Acc:HGNC:20358]
ZNF704	#N/A	#N/A	#N/A	#N/A	#N/A	#N/A	#N/A	#N/A	#N/A	#N/A	#N/A	#N/A	#N/A	#N/A	#N/A	#N/A	#N/A	#N/A	0.134892	#N/A	1	ENSG00000164684	ZNF704	protein_coding	zinc finger protein 704 [Source:HGNC Symbol;Acc:HGNC:32291]
#258763	#N/A	#N/A	#N/A	#N/A	#N/A	#N/A	#N/A	#N/A	#N/A	#N/A	#N/A	#N/A	#N/A	#N/A	#N/A	0.134832	#N/A	#N/A	#N/A	#N/A	1	ENSG00000258763		lncRNA	novel transcript, antisense to OR2AP1, OR6C4, OR6C68 & OR6C2
SPC25#152253	#N/A	#N/A	0.134479	#N/A	#N/A	#N/A	#N/A	#N/A	#N/A	#N/A	#N/A	#N/A	#N/A	#N/A	#N/A	#N/A	#N/A	#N/A	#N/A	#N/A	1	ENSG00000152253	SPC25	protein_coding	SPC25 component of NDC80 kinetochore complex [Source:HGNC Symbol;Acc:HGNC:24031]
USP2	#N/A	#N/A	#N/A	0.134	#N/A	#N/A	#N/A	#N/A	#N/A	#N/A	#N/A	#N/A	#N/A	#N/A	#N/A	#N/A	#N/A	#N/A	#N/A	#N/A	1	ENSG00000036672	USP2	protein_coding	ubiquitin specific peptidase 2 [Source:HGNC Symbol;Acc:HGNC:12618]
COPS9	#N/A	#N/A	#N/A	#N/A	#N/A	#N/A	0.13379	#N/A	#N/A	#N/A	#N/A	#N/A	#N/A	#N/A	#N/A	#N/A	#N/A	#N/A	#N/A	#N/A	1	ENSG00000172428	COPS9	protein_coding	COP9 signalosome subunit 9 [Source:HGNC Symbol;Acc:HGNC:21314]
STEAP1B	#N/A	#N/A	#N/A	#N/A	#N/A	#N/A	#N/A	#N/A	#N/A	#N/A	#N/A	#N/A	#N/A	#N/A	#N/A	#N/A	#N/A	#N/A	0.133563	#N/A	1	ENSG00000105889	STEAP1B	protein_coding	STEAP family member 1B [Source:HGNC Symbol;Acc:HGNC:41907]
LUCAT1	#N/A	#N/A	#N/A	#N/A	#N/A	#N/A	0.133269	#N/A	#N/A	#N/A	#N/A	#N/A	#N/A	#N/A	#N/A	#N/A	#N/A	#N/A	#N/A	#N/A	1	ENSG00000248323	LUCAT1	lncRNA	lung cancer associated transcript 1 [Source:HGNC Symbol;Acc:HGNC:48498]
EFNB2	#N/A	#N/A	#N/A	#N/A	#N/A	#N/A	#N/A	#N/A	#N/A	#N/A	#N/A	0.132154	#N/A	#N/A	#N/A	#N/A	#N/A	#N/A	#N/A	#N/A	1	ENSG00000125266	EFNB2	protein_coding	ephrin B2 [Source:HGNC Symbol;Acc:HGNC:3227]
RPS4Y1	#N/A	#N/A	#N/A	#N/A	#N/A	#N/A	#N/A	#N/A	#N/A	#N/A	#N/A	#N/A	#N/A	#N/A	#N/A	#N/A	#N/A	#N/A	0.131201	#N/A	1	ENSG00000129824	RPS4Y1	protein_coding	ribosomal protein S4 Y-linked 1 [Source:HGNC Symbol;Acc:HGNC:10425]
#278000	#N/A	#N/A	#N/A	#N/A	#N/A	#N/A	#N/A	#N/A	#N/A	#N/A	#N/A	0.13104	#N/A	#N/A	#N/A	#N/A	#N/A	#N/A	#N/A	#N/A	1	ENSG00000278000		lncRNA	novel transcript
IL23A	#N/A	#N/A	#N/A	#N/A	#N/A	#N/A	#N/A	#N/A	#N/A	#N/A	#N/A	#N/A	#N/A	#N/A	#N/A	#N/A	#N/A	#N/A	0.129445	#N/A	1	ENSG00000110944	IL23A	protein_coding	interleukin 23 subunit alpha [Source:HGNC Symbol;Acc:HGNC:15488]
#282740	#N/A	0.128512	#N/A	#N/A	#N/A	#N/A	#N/A	#N/A	#N/A	#N/A	#N/A	#N/A	#N/A	#N/A	#N/A	#N/A	#N/A	#N/A	#N/A	#N/A	1	ENSG00000282740		lncRNA	novel transcript
SEMA6D	#N/A	#N/A	0.128082	#N/A	#N/A	#N/A	#N/A	#N/A	#N/A	#N/A	#N/A	#N/A	#N/A	#N/A	#N/A	#N/A	#N/A	#N/A	#N/A	#N/A	1	ENSG00000137872	SEMA6D	protein_coding	semaphorin 6D [Source:HGNC Symbol;Acc:HGNC:16770]
EPHA1#146904	#N/A	#N/A	#N/A	#N/A	#N/A	#N/A	#N/A	#N/A	#N/A	#N/A	#N/A	#N/A	#N/A	#N/A	#N/A	#N/A	#N/A	#N/A	0.12652	#N/A	1	ENSG00000146904	EPHA1	protein_coding	EPH receptor A1 [Source:HGNC Symbol;Acc:HGNC:3385]
LGALS1	#N/A	#N/A	#N/A	#N/A	#N/A	#N/A	0.126516	#N/A	#N/A	#N/A	#N/A	#N/A	#N/A	#N/A	#N/A	#N/A	#N/A	#N/A	#N/A	#N/A	1	ENSG00000100097	LGALS1	protein_coding	galectin 1 [Source:HGNC Symbol;Acc:HGNC:6561]
DCHS1	#N/A	#N/A	#N/A	#N/A	#N/A	#N/A	#N/A	#N/A	#N/A	#N/A	#N/A	#N/A	#N/A	#N/A	#N/A	0.126457	#N/A	#N/A	#N/A	#N/A	1	ENSG00000166341	DCHS1	protein_coding	dachsous cadherin-related 1 [Source:HGNC Symbol;Acc:HGNC:13681]
#249379	#N/A	#N/A	#N/A	#N/A	#N/A	#N/A	#N/A	#N/A	#N/A	#N/A	#N/A	0.125767	#N/A	#N/A	#N/A	#N/A	#N/A	#N/A	#N/A	#N/A	1	ENSG00000249379		lncRNA	novel transcript
FAM106C	0.125348	#N/A	#N/A	#N/A	#N/A	#N/A	#N/A	#N/A	#N/A	#N/A	#N/A	#N/A	#N/A	#N/A	#N/A	#N/A	#N/A	#N/A	#N/A	#N/A	1	ENSG00000288235	FAM106C	lncRNA	family with sequence similarity 106 member C [Source:HGNC Symbol;Acc:HGNC:38396]
TRAV12-3	#N/A	#N/A	#N/A	0.125304	#N/A	#N/A	#N/A	#N/A	#N/A	#N/A	#N/A	#N/A	#N/A	#N/A	#N/A	#N/A	#N/A	#N/A	#N/A	#N/A	1	ENSG00000211794	TRAV12-3	TR_V_gene	T cell receptor alpha variable 12-3 [Source:HGNC Symbol;Acc:HGNC:12107]
#257579	0.124655	#N/A	#N/A	#N/A	#N/A	#N/A	#N/A	#N/A	#N/A	#N/A	#N/A	#N/A	#N/A	#N/A	#N/A	#N/A	#N/A	#N/A	#N/A	#N/A	1	ENSG00000257579		lncRNA	novel transcript, antisense to BTBD11
#260378	#N/A	#N/A	#N/A	#N/A	#N/A	#N/A	#N/A	0.124176	#N/A	#N/A	#N/A	#N/A	#N/A	#N/A	#N/A	#N/A	#N/A	#N/A	#N/A	#N/A	1	ENSG00000260378		lncRNA	novel transcript, antisense to CPPED1
LINC02883	0.124113	#N/A	#N/A	#N/A	#N/A	#N/A	#N/A	#N/A	#N/A	#N/A	#N/A	#N/A	#N/A	#N/A	#N/A	#N/A	#N/A	#N/A	#N/A	#N/A	1	ENSG00000259416	LINC02883	lncRNA	long intergenic non-protein coding RNA 2883 [Source:HGNC Symbol;Acc:HGNC:54806]
MRPL23#214026	#N/A	#N/A	#N/A	#N/A	#N/A	#N/A	0.124015	#N/A	#N/A	#N/A	#N/A	#N/A	#N/A	#N/A	#N/A	#N/A	#N/A	#N/A	#N/A	#N/A	1	ENSG00000214026	MRPL23	protein_coding	mitochondrial ribosomal protein L23 [Source:HGNC Symbol;Acc:HGNC:10322]
JPH1	#N/A	#N/A	#N/A	#N/A	#N/A	#N/A	#N/A	#N/A	#N/A	#N/A	#N/A	0.123995	#N/A	#N/A	#N/A	#N/A	#N/A	#N/A	#N/A	#N/A	1	ENSG00000104369	JPH1	protein_coding	junctophilin 1 [Source:HGNC Symbol;Acc:HGNC:14201]
DBH-AS1	#N/A	#N/A	0.123875	#N/A	#N/A	#N/A	#N/A	#N/A	#N/A	#N/A	#N/A	#N/A	#N/A	#N/A	#N/A	#N/A	#N/A	#N/A	#N/A	#N/A	1	ENSG00000225756	DBH-AS1	lncRNA	DBH antisense RNA 1 [Source:HGNC Symbol;Acc:HGNC:24155]
RPL7	#N/A	#N/A	#N/A	#N/A	#N/A	#N/A	#N/A	#N/A	#N/A	#N/A	#N/A	#N/A	#N/A	#N/A	#N/A	#N/A	#N/A	#N/A	0.12274	#N/A	1	ENSG00000147604	RPL7	protein_coding	ribosomal protein L7 [Source:HGNC Symbol;Acc:HGNC:10363]
NFAM1	#N/A	#N/A	#N/A	#N/A	#N/A	#N/A	#N/A	#N/A	#N/A	#N/A	0.122535	#N/A	#N/A	#N/A	#N/A	#N/A	#N/A	#N/A	#N/A	#N/A	1	ENSG00000235568	NFAM1	protein_coding	NFAT activating protein with ITAM motif 1 [Source:HGNC Symbol;Acc:HGNC:29872]
GATA3-AS1	0.122062	#N/A	#N/A	#N/A	#N/A	#N/A	#N/A	#N/A	#N/A	#N/A	#N/A	#N/A	#N/A	#N/A	#N/A	#N/A	#N/A	#N/A	#N/A	#N/A	1	ENSG00000197308	GATA3-AS1	lncRNA	GATA3 antisense RNA 1 [Source:HGNC Symbol;Acc:HGNC:33786]
#270022	#N/A	#N/A	#N/A	#N/A	#N/A	#N/A	#N/A	#N/A	#N/A	#N/A	#N/A	#N/A	#N/A	#N/A	#N/A	#N/A	#N/A	#N/A	0.121948	#N/A	1	ENSG00000270022		lncRNA	RNA, U12 small nuclear
DDX3Y	#N/A	#N/A	#N/A	#N/A	#N/A	#N/A	#N/A	#N/A	#N/A	#N/A	#N/A	#N/A	#N/A	#N/A	#N/A	#N/A	#N/A	#N/A	0.121494	#N/A	1	ENSG00000067048	DDX3Y	protein_coding	DEAD-box helicase 3 Y-linked [Source:HGNC Symbol;Acc:HGNC:2699]
MAGI1#151276	#N/A	#N/A	#N/A	#N/A	#N/A	#N/A	#N/A	#N/A	#N/A	#N/A	#N/A	#N/A	#N/A	#N/A	#N/A	#N/A	#N/A	#N/A	0.119842	#N/A	1	ENSG00000151276	MAGI1	protein_coding	membrane associated guanylate kinase, WW and PDZ domain containing 1 [Source:HGNC Symbol;Acc:HGNC:946]
ATP6V0B	#N/A	#N/A	#N/A	#N/A	#N/A	#N/A	#N/A	#N/A	#N/A	#N/A	#N/A	#N/A	#N/A	#N/A	#N/A	#N/A	#N/A	#N/A	0.119629	#N/A	1	ENSG00000117410	ATP6V0B	protein_coding	ATPase H+ transporting V0 subunit b [Source:HGNC Symbol;Acc:HGNC:861]
STARD13	#N/A	#N/A	#N/A	#N/A	#N/A	#N/A	0.119599	#N/A	#N/A	#N/A	#N/A	#N/A	#N/A	#N/A	#N/A	#N/A	#N/A	#N/A	#N/A	#N/A	1	ENSG00000133121	STARD13	protein_coding	StAR related lipid transfer domain containing 13 [Source:HGNC Symbol;Acc:HGNC:19164]
ANK3-DT	0.119502	#N/A	#N/A	#N/A	#N/A	#N/A	#N/A	#N/A	#N/A	#N/A	#N/A	#N/A	#N/A	#N/A	#N/A	#N/A	#N/A	#N/A	#N/A	#N/A	1	ENSG00000254271	ANK3-DT	lncRNA	ANK3 divergent transcript [Source:HGNC Symbol;Acc:HGNC:54102]
HLA-DPA1#231389	#N/A	#N/A	#N/A	#N/A	#N/A	#N/A	#N/A	#N/A	#N/A	#N/A	#N/A	#N/A	#N/A	#N/A	#N/A	#N/A	#N/A	#N/A	0.119136	#N/A	1	ENSG00000231389	HLA-DPA1	protein_coding	major histocompatibility complex, class II, DP alpha 1 [Source:HGNC Symbol;Acc:HGNC:4938]
CNTNAP3	#N/A	#N/A	#N/A	#N/A	#N/A	#N/A	#N/A	#N/A	#N/A	#N/A	#N/A	#N/A	#N/A	#N/A	#N/A	0.115845	#N/A	#N/A	#N/A	#N/A	1	ENSG00000106714	CNTNAP3	protein_coding	contactin associated protein family member 3 [Source:HGNC Symbol;Acc:HGNC:13834]
MAOB	#N/A	#N/A	0.113414	#N/A	#N/A	#N/A	#N/A	#N/A	#N/A	#N/A	#N/A	#N/A	#N/A	#N/A	#N/A	#N/A	#N/A	#N/A	#N/A	#N/A	1	ENSG00000069535	MAOB	protein_coding	monoamine oxidase B [Source:HGNC Symbol;Acc:HGNC:6834]
C3orf70	#N/A	#N/A	#N/A	#N/A	#N/A	#N/A	#N/A	0.110406	#N/A	#N/A	#N/A	#N/A	#N/A	#N/A	#N/A	#N/A	#N/A	#N/A	#N/A	#N/A	1	ENSG00000187068	C3orf70	protein_coding	chromosome 3 open reading frame 70 [Source:HGNC Symbol;Acc:HGNC:33731]
LRRC38	#N/A	#N/A	0.109427	#N/A	#N/A	#N/A	#N/A	#N/A	#N/A	#N/A	#N/A	#N/A	#N/A	#N/A	#N/A	#N/A	#N/A	#N/A	#N/A	#N/A	1	ENSG00000162494	LRRC38	protein_coding	leucine rich repeat containing 38 [Source:HGNC Symbol;Acc:HGNC:27005]
LYST-AS1	#N/A	#N/A	#N/A	#N/A	#N/A	#N/A	0.109007	#N/A	#N/A	#N/A	#N/A	#N/A	#N/A	#N/A	#N/A	#N/A	#N/A	#N/A	#N/A	#N/A	1	ENSG00000229463	LYST-AS1	lncRNA	LYST antisense RNA 1 [Source:HGNC Symbol;Acc:HGNC:41320]
KBTBD11-AS1#253764	#N/A	#N/A	0.108848	#N/A	#N/A	#N/A	#N/A	#N/A	#N/A	#N/A	#N/A	#N/A	#N/A	#N/A	#N/A	#N/A	#N/A	#N/A	#N/A	#N/A	1	ENSG00000253764	KBTBD11-AS1	lncRNA	KBTBD11 antisense RNA 1 [Source:HGNC Symbol;Acc:HGNC:55530]
RBMS3-AS3	#N/A	#N/A	#N/A	#N/A	#N/A	#N/A	#N/A	#N/A	#N/A	#N/A	0.108334	#N/A	#N/A	#N/A	#N/A	#N/A	#N/A	#N/A	#N/A	#N/A	1	ENSG00000235904	RBMS3-AS3	lncRNA	RBMS3 antisense RNA 3 [Source:HGNC Symbol;Acc:HGNC:39989]
TRAJ50	#N/A	#N/A	#N/A	0.107596	#N/A	#N/A	#N/A	#N/A	#N/A	#N/A	#N/A	#N/A	#N/A	#N/A	#N/A	#N/A	#N/A	#N/A	#N/A	#N/A	1	ENSG00000211839	TRAJ50	TR_J_gene	T cell receptor alpha joining 50 [Source:HGNC Symbol;Acc:HGNC:12082]
MED14OS	#N/A	#N/A	#N/A	#N/A	#N/A	#N/A	0.107556	#N/A	#N/A	#N/A	#N/A	#N/A	#N/A	#N/A	#N/A	#N/A	#N/A	#N/A	#N/A	#N/A	1	ENSG00000234636	MED14OS	lncRNA	MED14 opposite strand [Source:HGNC Symbol;Acc:HGNC:40162]
#286033	#N/A	#N/A	0.107327	#N/A	#N/A	#N/A	#N/A	#N/A	#N/A	#N/A	#N/A	#N/A	#N/A	#N/A	#N/A	#N/A	#N/A	#N/A	#N/A	#N/A	1	ENSG00000286033		lncRNA	novel transcript
CARD18	#N/A	#N/A	#N/A	#N/A	#N/A	#N/A	#N/A	#N/A	#N/A	#N/A	#N/A	#N/A	#N/A	#N/A	#N/A	#N/A	#N/A	#N/A	0.10648	#N/A	1	ENSG00000255501	CARD18	protein_coding	caspase recruitment domain family member 18 [Source:HGNC Symbol;Acc:HGNC:28861]
TRBV3-1#237702	#N/A	#N/A	0.106282	#N/A	#N/A	#N/A	#N/A	#N/A	#N/A	#N/A	#N/A	#N/A	#N/A	#N/A	#N/A	#N/A	#N/A	#N/A	#N/A	#N/A	1	ENSG00000237702	TRBV3-1	TR_V_gene	T cell receptor beta variable 3-1 [Source:HGNC Symbol;Acc:HGNC:12212]
FBXW10	#N/A	#N/A	0.106263	#N/A	#N/A	#N/A	#N/A	#N/A	#N/A	#N/A	#N/A	#N/A	#N/A	#N/A	#N/A	#N/A	#N/A	#N/A	#N/A	#N/A	1	ENSG00000171931	FBXW10	protein_coding	F-box and WD repeat domain containing 10 [Source:HGNC Symbol;Acc:HGNC:1211]
DACT3	#N/A	#N/A	#N/A	#N/A	#N/A	#N/A	#N/A	#N/A	0.104964	#N/A	#N/A	#N/A	#N/A	#N/A	#N/A	#N/A	#N/A	#N/A	#N/A	#N/A	1	ENSG00000197380	DACT3	protein_coding	dishevelled binding antagonist of beta catenin 3 [Source:HGNC Symbol;Acc:HGNC:30745]
#225057	#N/A	#N/A	#N/A	#N/A	#N/A	#N/A	#N/A	#N/A	#N/A	#N/A	#N/A	0.104864	#N/A	#N/A	#N/A	#N/A	#N/A	#N/A	#N/A	#N/A	1	ENSG00000225057		lncRNA	novel transcript
SPATC1	#N/A	#N/A	#N/A	#N/A	#N/A	#N/A	#N/A	#N/A	#N/A	#N/A	#N/A	0.104693	#N/A	#N/A	#N/A	#N/A	#N/A	#N/A	#N/A	#N/A	1	ENSG00000186583	SPATC1	protein_coding	spermatogenesis and centriole associated 1 [Source:HGNC Symbol;Acc:HGNC:30510]
SIRPD	#N/A	#N/A	#N/A	#N/A	#N/A	#N/A	#N/A	#N/A	#N/A	#N/A	0.102841	#N/A	#N/A	#N/A	#N/A	#N/A	#N/A	#N/A	#N/A	#N/A	1	ENSG00000125900	SIRPD	protein_coding	signal regulatory protein delta [Source:HGNC Symbol;Acc:HGNC:16248]
FAM201A	#N/A	#N/A	#N/A	#N/A	#N/A	#N/A	#N/A	#N/A	#N/A	#N/A	#N/A	#N/A	#N/A	#N/A	#N/A	0.101087	#N/A	#N/A	#N/A	#N/A	1	ENSG00000204860	FAM201A	lncRNA	family with sequence similarity 201 member A [Source:HGNC Symbol;Acc:HGNC:27239]
#251095	#N/A	#N/A	#N/A	#N/A	#N/A	#N/A	#N/A	#N/A	#N/A	#N/A	#N/A	#N/A	#N/A	#N/A	#N/A	#N/A	#N/A	#N/A	0.099802	#N/A	1	ENSG00000251095		lncRNA	novel transcript
LINC02137	#N/A	#N/A	#N/A	#N/A	#N/A	#N/A	0.099617	#N/A	#N/A	#N/A	#N/A	#N/A	#N/A	#N/A	#N/A	#N/A	#N/A	#N/A	#N/A	#N/A	1	ENSG00000260186	LINC02137	lncRNA	long intergenic non-protein coding RNA 2137 [Source:HGNC Symbol;Acc:HGNC:52997]
#286410	#N/A	#N/A	#N/A	#N/A	#N/A	#N/A	0.0972169	#N/A	#N/A	#N/A	#N/A	#N/A	#N/A	#N/A	#N/A	#N/A	#N/A	#N/A	#N/A	#N/A	1	ENSG00000286410		lncRNA	novel transcript, antisense to SLC41A2
GBX1	#N/A	#N/A	#N/A	#N/A	#N/A	#N/A	#N/A	#N/A	#N/A	#N/A	#N/A	0.0961668	#N/A	#N/A	#N/A	#N/A	#N/A	#N/A	#N/A	#N/A	1	ENSG00000164900	GBX1	protein_coding	gastrulation brain homeobox 1 [Source:HGNC Symbol;Acc:HGNC:4185]
ERVH48-1	#N/A	#N/A	#N/A	#N/A	#N/A	#N/A	#N/A	#N/A	#N/A	#N/A	#N/A	0.0959692	#N/A	#N/A	#N/A	#N/A	#N/A	#N/A	#N/A	#N/A	1	ENSG00000233056	ERVH48-1	protein_coding	endogenous retrovirus group 48 member 1 [Source:HGNC Symbol;Acc:HGNC:17216]
#287970	#N/A	#N/A	0.0944684	#N/A	#N/A	#N/A	#N/A	#N/A	#N/A	#N/A	#N/A	#N/A	#N/A	#N/A	#N/A	#N/A	#N/A	#N/A	#N/A	#N/A	1	ENSG00000287970		lncRNA	novel transcript, antisense to MYOM2
PRKD1	#N/A	#N/A	#N/A	#N/A	#N/A	#N/A	#N/A	#N/A	#N/A	#N/A	#N/A	0.0928842	#N/A	#N/A	#N/A	#N/A	#N/A	#N/A	#N/A	#N/A	1	ENSG00000184304	PRKD1	protein_coding	protein kinase D1 [Source:HGNC Symbol;Acc:HGNC:9407]
#225096	#N/A	#N/A	#N/A	#N/A	#N/A	#N/A	#N/A	#N/A	#N/A	#N/A	#N/A	0.0925507	#N/A	#N/A	#N/A	#N/A	#N/A	#N/A	#N/A	#N/A	1	ENSG00000225096		lncRNA	novel transcript
#236990	#N/A	#N/A	#N/A	#N/A	#N/A	#N/A	#N/A	#N/A	#N/A	#N/A	#N/A	#N/A	#N/A	#N/A	#N/A	0.0924777	#N/A	#N/A	#N/A	#N/A	1	ENSG00000236990		lncRNA	novel transcript (FLJ31241)
NHS	#N/A	#N/A	#N/A	#N/A	#N/A	#N/A	#N/A	0.0912818	#N/A	#N/A	#N/A	#N/A	#N/A	#N/A	#N/A	#N/A	#N/A	#N/A	#N/A	#N/A	1	ENSG00000188158	NHS	protein_coding	NHS actin remodeling regulator [Source:HGNC Symbol;Acc:HGNC:7820]
GNB4	#N/A	#N/A	#N/A	#N/A	#N/A	#N/A	#N/A	#N/A	#N/A	#N/A	#N/A	#N/A	#N/A	#N/A	0.0907791	#N/A	#N/A	#N/A	#N/A	#N/A	1	ENSG00000114450	GNB4	protein_coding	G protein subunit beta 4 [Source:HGNC Symbol;Acc:HGNC:20731]
SIGLEC15	#N/A	#N/A	#N/A	#N/A	#N/A	#N/A	#N/A	0.0902989	#N/A	#N/A	#N/A	#N/A	#N/A	#N/A	#N/A	#N/A	#N/A	#N/A	#N/A	#N/A	1	ENSG00000197046	SIGLEC15	protein_coding	sialic acid binding Ig like lectin 15 [Source:HGNC Symbol;Acc:HGNC:27596]
LGALS3	#N/A	#N/A	#N/A	#N/A	#N/A	#N/A	0.0899698	#N/A	#N/A	#N/A	#N/A	#N/A	#N/A	#N/A	#N/A	#N/A	#N/A	#N/A	#N/A	#N/A	1	ENSG00000131981	LGALS3	protein_coding	galectin 3 [Source:HGNC Symbol;Acc:HGNC:6563]
TRHDE	#N/A	#N/A	#N/A	#N/A	#N/A	#N/A	#N/A	0.0899539	#N/A	#N/A	#N/A	#N/A	#N/A	#N/A	#N/A	#N/A	#N/A	#N/A	#N/A	#N/A	1	ENSG00000072657	TRHDE	protein_coding	thyrotropin releasing hormone degrading enzyme [Source:HGNC Symbol;Acc:HGNC:30748]
#260059	#N/A	#N/A	#N/A	#N/A	#N/A	#N/A	#N/A	0.0897169	#N/A	#N/A	#N/A	#N/A	#N/A	#N/A	#N/A	#N/A	#N/A	#N/A	#N/A	#N/A	1	ENSG00000260059		lncRNA	novel transcript
L3MBTL4-AS1	#N/A	#N/A	#N/A	#N/A	#N/A	#N/A	0.0890524	#N/A	#N/A	#N/A	#N/A	#N/A	#N/A	#N/A	#N/A	#N/A	#N/A	#N/A	#N/A	#N/A	1	ENSG00000264707	L3MBTL4-AS1	lncRNA	L3MBTL4 antisense RNA 1 [Source:HGNC Symbol;Acc:HGNC:51320]
RHBDL3	#N/A	#N/A	#N/A	#N/A	#N/A	#N/A	#N/A	0.0880872	#N/A	#N/A	#N/A	#N/A	#N/A	#N/A	#N/A	#N/A	#N/A	#N/A	#N/A	#N/A	1	ENSG00000141314	RHBDL3	protein_coding	rhomboid like 3 [Source:HGNC Symbol;Acc:HGNC:16502]
#258908	#N/A	#N/A	#N/A	#N/A	#N/A	#N/A	#N/A	0.0872874	#N/A	#N/A	#N/A	#N/A	#N/A	#N/A	#N/A	#N/A	#N/A	#N/A	#N/A	#N/A	1	ENSG00000258908		lncRNA	novel transcript
FAM167A	#N/A	#N/A	#N/A	#N/A	#N/A	#N/A	#N/A	0.0871295	#N/A	#N/A	#N/A	#N/A	#N/A	#N/A	#N/A	#N/A	#N/A	#N/A	#N/A	#N/A	1	ENSG00000154319	FAM167A	protein_coding	family with sequence similarity 167 member A [Source:HGNC Symbol;Acc:HGNC:15549]
#287425	#N/A	#N/A	#N/A	#N/A	#N/A	#N/A	#N/A	#N/A	#N/A	#N/A	#N/A	#N/A	#N/A	#N/A	#N/A	#N/A	#N/A	#N/A	0.0861736	#N/A	1	ENSG00000287425		lncRNA	novel transcript
CCDC60	#N/A	#N/A	#N/A	#N/A	#N/A	#N/A	#N/A	#N/A	#N/A	#N/A	#N/A	0.0857083	#N/A	#N/A	#N/A	#N/A	#N/A	#N/A	#N/A	#N/A	1	ENSG00000183273	CCDC60	protein_coding	coiled-coil domain containing 60 [Source:HGNC Symbol;Acc:HGNC:28610]
ANO4#151572	#N/A	#N/A	#N/A	#N/A	#N/A	#N/A	#N/A	#N/A	#N/A	#N/A	#N/A	0.0852024	#N/A	#N/A	#N/A	#N/A	#N/A	#N/A	#N/A	#N/A	1	ENSG00000151572	ANO4	protein_coding	anoctamin 4 [Source:HGNC Symbol;Acc:HGNC:23837]
CDA	#N/A	#N/A	#N/A	#N/A	#N/A	#N/A	0.0843916	#N/A	#N/A	#N/A	#N/A	#N/A	#N/A	#N/A	#N/A	#N/A	#N/A	#N/A	#N/A	#N/A	1	ENSG00000158825	CDA	protein_coding	cytidine deaminase [Source:HGNC Symbol;Acc:HGNC:1712]
CNN1	#N/A	#N/A	#N/A	#N/A	#N/A	#N/A	#N/A	#N/A	#N/A	#N/A	#N/A	0.0842569	#N/A	#N/A	#N/A	#N/A	#N/A	#N/A	#N/A	#N/A	1	ENSG00000130176	CNN1	protein_coding	calponin 1 [Source:HGNC Symbol;Acc:HGNC:2155]
PROSER2	#N/A	#N/A	#N/A	#N/A	#N/A	#N/A	#N/A	#N/A	#N/A	#N/A	0.083929	#N/A	#N/A	#N/A	#N/A	#N/A	#N/A	#N/A	#N/A	#N/A	1	ENSG00000148426	PROSER2	protein_coding	proline and serine rich 2 [Source:HGNC Symbol;Acc:HGNC:23728]
PLVAP	#N/A	#N/A	#N/A	#N/A	#N/A	#N/A	#N/A	0.0838161	#N/A	#N/A	#N/A	#N/A	#N/A	#N/A	#N/A	#N/A	#N/A	#N/A	#N/A	#N/A	1	ENSG00000130300	PLVAP	protein_coding	plasmalemma vesicle associated protein [Source:HGNC Symbol;Acc:HGNC:13635]
CASR	0.0833561	#N/A	#N/A	#N/A	#N/A	#N/A	#N/A	#N/A	#N/A	#N/A	#N/A	#N/A	#N/A	#N/A	#N/A	#N/A	#N/A	#N/A	#N/A	#N/A	1	ENSG00000036828	CASR	protein_coding	calcium sensing receptor [Source:HGNC Symbol;Acc:HGNC:1514]
GLP2R	#N/A	#N/A	#N/A	#N/A	#N/A	#N/A	0.0829947	#N/A	#N/A	#N/A	#N/A	#N/A	#N/A	#N/A	#N/A	#N/A	#N/A	#N/A	#N/A	#N/A	1	ENSG00000065325	GLP2R	protein_coding	glucagon like peptide 2 receptor [Source:HGNC Symbol;Acc:HGNC:4325]
HLA-DQA2#237541	#N/A	#N/A	#N/A	#N/A	#N/A	#N/A	#N/A	#N/A	#N/A	#N/A	#N/A	#N/A	#N/A	#N/A	#N/A	#N/A	#N/A	#N/A	0.0824483	#N/A	1	ENSG00000237541	HLA-DQA2	protein_coding	major histocompatibility complex, class II, DQ alpha 2 [Source:HGNC Symbol;Acc:HGNC:4943]
LINC00877	#N/A	#N/A	#N/A	#N/A	#N/A	#N/A	#N/A	0.0823268	#N/A	#N/A	#N/A	#N/A	#N/A	#N/A	#N/A	#N/A	#N/A	#N/A	#N/A	#N/A	1	ENSG00000241163	LINC00877	lncRNA	long intergenic non-protein coding RNA 877 [Source:HGNC Symbol;Acc:HGNC:27706]
TRMT9B#250305	#N/A	#N/A	#N/A	#N/A	#N/A	#N/A	0.0816867	#N/A	#N/A	#N/A	#N/A	#N/A	#N/A	#N/A	#N/A	#N/A	#N/A	#N/A	#N/A	#N/A	1	ENSG00000250305	TRMT9B	protein_coding	tRNA methyltransferase 9B (putative) [Source:HGNC Symbol;Acc:HGNC:26725]
PTGER3	0.0810958	#N/A	#N/A	#N/A	#N/A	#N/A	#N/A	#N/A	#N/A	#N/A	#N/A	#N/A	#N/A	#N/A	#N/A	#N/A	#N/A	#N/A	#N/A	#N/A	1	ENSG00000050628	PTGER3	protein_coding	prostaglandin E receptor 3 [Source:HGNC Symbol;Acc:HGNC:9595]
TUBB3	#N/A	#N/A	#N/A	#N/A	#N/A	#N/A	0.0792714	#N/A	#N/A	#N/A	#N/A	#N/A	#N/A	#N/A	#N/A	#N/A	#N/A	#N/A	#N/A	#N/A	1	ENSG00000258947	TUBB3	protein_coding	tubulin beta 3 class III [Source:HGNC Symbol;Acc:HGNC:20772]
DNAJB5	#N/A	#N/A	#N/A	#N/A	#N/A	#N/A	0.0792553	#N/A	#N/A	#N/A	#N/A	#N/A	#N/A	#N/A	#N/A	#N/A	#N/A	#N/A	#N/A	#N/A	1	ENSG00000137094	DNAJB5	protein_coding	DnaJ heat shock protein family (Hsp40) member B5 [Source:HGNC Symbol;Acc:HGNC:14887]
PPM1H	#N/A	#N/A	#N/A	#N/A	#N/A	#N/A	0.0791198	#N/A	#N/A	#N/A	#N/A	#N/A	#N/A	#N/A	#N/A	#N/A	#N/A	#N/A	#N/A	#N/A	1	ENSG00000111110	PPM1H	protein_coding	protein phosphatase, Mg2+/Mn2+ dependent 1H [Source:HGNC Symbol;Acc:HGNC:18583]
#287408	#N/A	#N/A	#N/A	#N/A	#N/A	#N/A	#N/A	#N/A	#N/A	#N/A	#N/A	0.0790644	#N/A	#N/A	#N/A	#N/A	#N/A	#N/A	#N/A	#N/A	1	ENSG00000287408		lncRNA	novel transcript, antisense to TMED3
CNRIP1	#N/A	#N/A	#N/A	#N/A	#N/A	#N/A	#N/A	#N/A	#N/A	#N/A	#N/A	#N/A	#N/A	#N/A	0.0784772	#N/A	#N/A	#N/A	#N/A	#N/A	1	ENSG00000119865	CNRIP1	protein_coding	cannabinoid receptor interacting protein 1 [Source:HGNC Symbol;Acc:HGNC:24546]
SLC46A2	#N/A	#N/A	#N/A	#N/A	#N/A	#N/A	0.0773576	#N/A	#N/A	#N/A	#N/A	#N/A	#N/A	#N/A	#N/A	#N/A	#N/A	#N/A	#N/A	#N/A	1	ENSG00000119457	SLC46A2	protein_coding	solute carrier family 46 member 2 [Source:HGNC Symbol;Acc:HGNC:16055]
#237993	#N/A	#N/A	#N/A	#N/A	#N/A	#N/A	0.0770021	#N/A	#N/A	#N/A	#N/A	#N/A	#N/A	#N/A	#N/A	#N/A	#N/A	#N/A	#N/A	#N/A	1	ENSG00000237993		lncRNA	novel transcript
DUSP6	#N/A	#N/A	#N/A	#N/A	#N/A	#N/A	0.0748393	#N/A	#N/A	#N/A	#N/A	#N/A	#N/A	#N/A	#N/A	#N/A	#N/A	#N/A	#N/A	#N/A	1	ENSG00000139318	DUSP6	protein_coding	dual specificity phosphatase 6 [Source:HGNC Symbol;Acc:HGNC:3072]
SPOCK1	#N/A	#N/A	#N/A	#N/A	#N/A	#N/A	#N/A	#N/A	#N/A	#N/A	#N/A	0.0747426	#N/A	#N/A	#N/A	#N/A	#N/A	#N/A	#N/A	#N/A	1	ENSG00000152377	SPOCK1	protein_coding	SPARC (osteonectin), cwcv and kazal like domains proteoglycan 1 [Source:HGNC Symbol;Acc:HGNC:11251]
GPM6A	#N/A	#N/A	#N/A	#N/A	#N/A	#N/A	#N/A	#N/A	#N/A	#N/A	0.073863	#N/A	#N/A	#N/A	#N/A	#N/A	#N/A	#N/A	#N/A	#N/A	1	ENSG00000150625	GPM6A	protein_coding	glycoprotein M6A [Source:HGNC Symbol;Acc:HGNC:4460]
KANK4	#N/A	#N/A	#N/A	#N/A	#N/A	#N/A	#N/A	0.0735703	#N/A	#N/A	#N/A	#N/A	#N/A	#N/A	#N/A	#N/A	#N/A	#N/A	#N/A	#N/A	1	ENSG00000132854	KANK4	protein_coding	KN motif and ankyrin repeat domains 4 [Source:HGNC Symbol;Acc:HGNC:27263]
SIRPA	#N/A	#N/A	#N/A	#N/A	#N/A	#N/A	#N/A	0.0727429	#N/A	#N/A	#N/A	#N/A	#N/A	#N/A	#N/A	#N/A	#N/A	#N/A	#N/A	#N/A	1	ENSG00000198053	SIRPA	protein_coding	signal regulatory protein alpha [Source:HGNC Symbol;Acc:HGNC:9662]
FLNC-AS1	#N/A	#N/A	#N/A	#N/A	#N/A	#N/A	#N/A	0.0721218	#N/A	#N/A	#N/A	#N/A	#N/A	#N/A	#N/A	#N/A	#N/A	#N/A	#N/A	#N/A	1	ENSG00000242902	FLNC-AS1	lncRNA	FLNC antisense RNA 1 [Source:HGNC Symbol;Acc:HGNC:53474]
FUT9	#N/A	#N/A	#N/A	#N/A	#N/A	#N/A	#N/A	#N/A	#N/A	#N/A	#N/A	0.0717827	#N/A	#N/A	#N/A	#N/A	#N/A	#N/A	#N/A	#N/A	1	ENSG00000172461	FUT9	protein_coding	fucosyltransferase 9 [Source:HGNC Symbol;Acc:HGNC:4020]
SHISA8	#N/A	#N/A	0.0712792	#N/A	#N/A	#N/A	#N/A	#N/A	#N/A	#N/A	#N/A	#N/A	#N/A	#N/A	#N/A	#N/A	#N/A	#N/A	#N/A	#N/A	1	ENSG00000234965	SHISA8	protein_coding	shisa family member 8 [Source:HGNC Symbol;Acc:HGNC:18351]
KCTD14	#N/A	#N/A	#N/A	#N/A	#N/A	#N/A	#N/A	#N/A	#N/A	#N/A	#N/A	#N/A	#N/A	#N/A	0.0708977	#N/A	#N/A	#N/A	#N/A	#N/A	1	ENSG00000151364	KCTD14	protein_coding	potassium channel tetramerization domain containing 14 [Source:HGNC Symbol;Acc:HGNC:23295]
RAB34	#N/A	#N/A	#N/A	#N/A	#N/A	#N/A	#N/A	#N/A	#N/A	#N/A	#N/A	#N/A	#N/A	#N/A	#N/A	#N/A	#N/A	#N/A	0.0700716	#N/A	1	ENSG00000109113	RAB34	protein_coding	RAB34, member RAS oncogene family [Source:HGNC Symbol;Acc:HGNC:16519]
HLA-DRB5	#N/A	#N/A	#N/A	#N/A	#N/A	0.0693876	#N/A	#N/A	#N/A	#N/A	#N/A	#N/A	#N/A	#N/A	#N/A	#N/A	#N/A	#N/A	#N/A	#N/A	1	ENSG00000198502	HLA-DRB5	protein_coding	major histocompatibility complex, class II, DR beta 5 [Source:HGNC Symbol;Acc:HGNC:4953]
ACOT12	#N/A	#N/A	#N/A	#N/A	#N/A	#N/A	#N/A	#N/A	#N/A	#N/A	#N/A	0.0679197	#N/A	#N/A	#N/A	#N/A	#N/A	#N/A	#N/A	#N/A	1	ENSG00000172497	ACOT12	protein_coding	acyl-CoA thioesterase 12 [Source:HGNC Symbol;Acc:HGNC:24436]
#262877	#N/A	#N/A	#N/A	#N/A	#N/A	#N/A	#N/A	0.0669278	#N/A	#N/A	#N/A	#N/A	#N/A	#N/A	#N/A	#N/A	#N/A	#N/A	#N/A	#N/A	1	ENSG00000262877		lncRNA	novel transcript
RIN2	#N/A	#N/A	#N/A	#N/A	#N/A	#N/A	#N/A	0.0669029	#N/A	#N/A	#N/A	#N/A	#N/A	#N/A	#N/A	#N/A	#N/A	#N/A	#N/A	#N/A	1	ENSG00000132669	RIN2	protein_coding	Ras and Rab interactor 2 [Source:HGNC Symbol;Acc:HGNC:18750]
TREM1	#N/A	#N/A	#N/A	#N/A	#N/A	#N/A	#N/A	0.0667713	#N/A	#N/A	#N/A	#N/A	#N/A	#N/A	#N/A	#N/A	#N/A	#N/A	#N/A	#N/A	1	ENSG00000124731	TREM1	protein_coding	triggering receptor expressed on myeloid cells 1 [Source:HGNC Symbol;Acc:HGNC:17760]
LOXHD1	#N/A	#N/A	#N/A	#N/A	#N/A	#N/A	#N/A	#N/A	#N/A	#N/A	#N/A	0.0665845	#N/A	#N/A	#N/A	#N/A	#N/A	#N/A	#N/A	#N/A	1	ENSG00000167210	LOXHD1	protein_coding	lipoxygenase homology PLAT domains 1 [Source:HGNC Symbol;Acc:HGNC:26521]
#259269	#N/A	#N/A	#N/A	#N/A	#N/A	#N/A	0.0657305	#N/A	#N/A	#N/A	#N/A	#N/A	#N/A	#N/A	#N/A	#N/A	#N/A	#N/A	#N/A	#N/A	1	ENSG00000259269		lncRNA	novel transcript
PYCARD	#N/A	#N/A	#N/A	#N/A	#N/A	#N/A	0.0641117	#N/A	#N/A	#N/A	#N/A	#N/A	#N/A	#N/A	#N/A	#N/A	#N/A	#N/A	#N/A	#N/A	1	ENSG00000103490	PYCARD	protein_coding	PYD and CARD domain containing [Source:HGNC Symbol;Acc:HGNC:16608]
ZNF252P-AS1	#N/A	#N/A	#N/A	#N/A	#N/A	#N/A	#N/A	#N/A	#N/A	#N/A	0.0639502	#N/A	#N/A	#N/A	#N/A	#N/A	#N/A	#N/A	#N/A	#N/A	1	ENSG00000255559	ZNF252P-AS1	lncRNA	ZNF252P antisense RNA 1 [Source:HGNC Symbol;Acc:HGNC:27821]
#232891	#N/A	#N/A	#N/A	#N/A	#N/A	#N/A	#N/A	0.063325	#N/A	#N/A	#N/A	#N/A	#N/A	#N/A	#N/A	#N/A	#N/A	#N/A	#N/A	#N/A	1	ENSG00000232891		lncRNA	novel transcript
HHEX	#N/A	#N/A	#N/A	#N/A	#N/A	0.0630157	#N/A	#N/A	#N/A	#N/A	#N/A	#N/A	#N/A	#N/A	#N/A	#N/A	#N/A	#N/A	#N/A	#N/A	1	ENSG00000152804	HHEX	protein_coding	hematopoietically expressed homeobox [Source:HGNC Symbol;Acc:HGNC:4901]
#267199	#N/A	#N/A	#N/A	#N/A	#N/A	#N/A	#N/A	#N/A	#N/A	#N/A	#N/A	#N/A	#N/A	#N/A	#N/A	0.0626828	#N/A	#N/A	#N/A	#N/A	1	ENSG00000267199		lncRNA	novel transcript, antisense SPIRE1
E2F8	#N/A	#N/A	#N/A	#N/A	#N/A	#N/A	#N/A	#N/A	#N/A	#N/A	#N/A	0.0625497	#N/A	#N/A	#N/A	#N/A	#N/A	#N/A	#N/A	#N/A	1	ENSG00000129173	E2F8	protein_coding	E2F transcription factor 8 [Source:HGNC Symbol;Acc:HGNC:24727]
WNT16	#N/A	#N/A	0.0623211	#N/A	#N/A	#N/A	#N/A	#N/A	#N/A	#N/A	#N/A	#N/A	#N/A	#N/A	#N/A	#N/A	#N/A	#N/A	#N/A	#N/A	1	ENSG00000002745	WNT16	protein_coding	Wnt family member 16 [Source:HGNC Symbol;Acc:HGNC:16267]
#261327	#N/A	#N/A	#N/A	#N/A	#N/A	#N/A	0.0621053	#N/A	#N/A	#N/A	#N/A	#N/A	#N/A	#N/A	#N/A	#N/A	#N/A	#N/A	#N/A	#N/A	1	ENSG00000261327		lncRNA	novel transcript
STEAP3	#N/A	#N/A	#N/A	#N/A	#N/A	#N/A	0.0620106	#N/A	#N/A	#N/A	#N/A	#N/A	#N/A	#N/A	#N/A	#N/A	#N/A	#N/A	#N/A	#N/A	1	ENSG00000115107	STEAP3	protein_coding	STEAP3 metalloreductase [Source:HGNC Symbol;Acc:HGNC:24592]
THNSL2	#N/A	#N/A	#N/A	#N/A	#N/A	#N/A	#N/A	#N/A	0.0617703	#N/A	#N/A	#N/A	#N/A	#N/A	#N/A	#N/A	#N/A	#N/A	#N/A	#N/A	1	ENSG00000144115	THNSL2	protein_coding	threonine synthase like 2 [Source:HGNC Symbol;Acc:HGNC:25602]
#258312	#N/A	#N/A	#N/A	#N/A	#N/A	#N/A	#N/A	#N/A	#N/A	#N/A	0.0606811	#N/A	#N/A	#N/A	#N/A	#N/A	#N/A	#N/A	#N/A	#N/A	1	ENSG00000258312		lncRNA	novel transcript
CSF1R	#N/A	#N/A	#N/A	#N/A	#N/A	#N/A	0.0603844	#N/A	#N/A	#N/A	#N/A	#N/A	#N/A	#N/A	#N/A	#N/A	#N/A	#N/A	#N/A	#N/A	1	ENSG00000182578	CSF1R	protein_coding	colony stimulating factor 1 receptor [Source:HGNC Symbol;Acc:HGNC:2433]
CPVL	#N/A	#N/A	#N/A	#N/A	#N/A	#N/A	#N/A	0.0596254	#N/A	#N/A	#N/A	#N/A	#N/A	#N/A	#N/A	#N/A	#N/A	#N/A	#N/A	#N/A	1	ENSG00000106066	CPVL	protein_coding	carboxypeptidase vitellogenic like [Source:HGNC Symbol;Acc:HGNC:14399]
EVA1B	#N/A	#N/A	#N/A	#N/A	#N/A	#N/A	0.0585995	#N/A	#N/A	#N/A	#N/A	#N/A	#N/A	#N/A	#N/A	#N/A	#N/A	#N/A	#N/A	#N/A	1	ENSG00000142694	EVA1B	protein_coding	eva-1 homolog B [Source:HGNC Symbol;Acc:HGNC:25558]
CCR2	#N/A	#N/A	#N/A	#N/A	#N/A	#N/A	0.057692	#N/A	#N/A	#N/A	#N/A	#N/A	#N/A	#N/A	#N/A	#N/A	#N/A	#N/A	#N/A	#N/A	1	ENSG00000121807	CCR2	protein_coding	C-C motif chemokine receptor 2 [Source:HGNC Symbol;Acc:HGNC:1603]
VCAN-AS1	#N/A	#N/A	#N/A	#N/A	#N/A	#N/A	#N/A	#N/A	#N/A	#N/A	#N/A	0.0566881	#N/A	#N/A	#N/A	#N/A	#N/A	#N/A	#N/A	#N/A	1	ENSG00000249835	VCAN-AS1	lncRNA	VCAN antisense RNA 1 [Source:HGNC Symbol;Acc:HGNC:40163]
SLC8A1-AS1	#N/A	#N/A	#N/A	#N/A	#N/A	#N/A	#N/A	0.0558093	#N/A	#N/A	#N/A	#N/A	#N/A	#N/A	#N/A	#N/A	#N/A	#N/A	#N/A	#N/A	1	ENSG00000227028	SLC8A1-AS1	lncRNA	SLC8A1 antisense RNA 1 [Source:HGNC Symbol;Acc:HGNC:44102]
SLCO5A1-AS1	#N/A	#N/A	#N/A	#N/A	#N/A	#N/A	0.0548609	#N/A	#N/A	#N/A	#N/A	#N/A	#N/A	#N/A	#N/A	#N/A	#N/A	#N/A	#N/A	#N/A	1	ENSG00000246528	SLCO5A1-AS1	lncRNA	SLCO5A1 antisense RNA 1 [Source:HGNC Symbol;Acc:HGNC:55595]
WDFY3	#N/A	#N/A	#N/A	#N/A	#N/A	#N/A	#N/A	0.0520586	#N/A	#N/A	#N/A	#N/A	#N/A	#N/A	#N/A	#N/A	#N/A	#N/A	#N/A	#N/A	1	ENSG00000163625	WDFY3	protein_coding	WD repeat and FYVE domain containing 3 [Source:HGNC Symbol;Acc:HGNC:20751]
#226816	#N/A	#N/A	#N/A	#N/A	#N/A	#N/A	#N/A	0.0515452	#N/A	#N/A	#N/A	#N/A	#N/A	#N/A	#N/A	#N/A	#N/A	#N/A	#N/A	#N/A	1	ENSG00000226816		lncRNA	novel transcript
LINC02993	#N/A	#N/A	#N/A	#N/A	#N/A	0.050831	#N/A	#N/A	#N/A	#N/A	#N/A	#N/A	#N/A	#N/A	#N/A	#N/A	#N/A	#N/A	#N/A	#N/A	1	ENSG00000287115	LINC02993	lncRNA	long intergenic non-protein coding RNA 2993 [Source:HGNC Symbol;Acc:HGNC:56105]
EIF1AY	#N/A	#N/A	#N/A	#N/A	#N/A	#N/A	#N/A	#N/A	#N/A	#N/A	#N/A	#N/A	#N/A	#N/A	#N/A	#N/A	#N/A	#N/A	0.0496013	#N/A	1	ENSG00000198692	EIF1AY	protein_coding	eukaryotic translation initiation factor 1A Y-linked [Source:HGNC Symbol;Acc:HGNC:3252]
CHRFAM7A#166664	#N/A	#N/A	#N/A	#N/A	#N/A	0.0487685	#N/A	#N/A	#N/A	#N/A	#N/A	#N/A	#N/A	#N/A	#N/A	#N/A	#N/A	#N/A	#N/A	#N/A	1	ENSG00000166664	CHRFAM7A	protein_coding	CHRNA7 (exons 5-10) and FAM7A (exons A-E) fusion [Source:HGNC Symbol;Acc:HGNC:15781]
LINC02149	#N/A	#N/A	#N/A	#N/A	#N/A	#N/A	#N/A	#N/A	#N/A	#N/A	#N/A	#N/A	#N/A	#N/A	#N/A	0.0478646	#N/A	#N/A	#N/A	#N/A	1	ENSG00000249332	LINC02149	lncRNA	long intergenic non-protein coding RNA 2149 [Source:HGNC Symbol;Acc:HGNC:53010]
SLC18A2-AS1	#N/A	#N/A	#N/A	#N/A	#N/A	0.0476884	#N/A	#N/A	#N/A	#N/A	#N/A	#N/A	#N/A	#N/A	#N/A	#N/A	#N/A	#N/A	#N/A	#N/A	1	ENSG00000225936	SLC18A2-AS1	lncRNA	SLC18A2 antisense RNA 1 [Source:HGNC Symbol;Acc:HGNC:55843]
NRG1	#N/A	#N/A	#N/A	#N/A	#N/A	#N/A	#N/A	0.0470079	#N/A	#N/A	#N/A	#N/A	#N/A	#N/A	#N/A	#N/A	#N/A	#N/A	#N/A	#N/A	1	ENSG00000157168	NRG1	protein_coding	neuregulin 1 [Source:HGNC Symbol;Acc:HGNC:7997]
BEND6	#N/A	#N/A	#N/A	#N/A	#N/A	0.0453902	#N/A	#N/A	#N/A	#N/A	#N/A	#N/A	#N/A	#N/A	#N/A	#N/A	#N/A	#N/A	#N/A	#N/A	1	ENSG00000151917	BEND6	protein_coding	BEN domain containing 6 [Source:HGNC Symbol;Acc:HGNC:20871]
RASSF8	#N/A	#N/A	#N/A	#N/A	#N/A	#N/A	0.0449277	#N/A	#N/A	#N/A	#N/A	#N/A	#N/A	#N/A	#N/A	#N/A	#N/A	#N/A	#N/A	#N/A	1	ENSG00000123094	RASSF8	protein_coding	Ras association domain family member 8 [Source:HGNC Symbol;Acc:HGNC:13232]
TAFA5	#N/A	#N/A	#N/A	#N/A	#N/A	#N/A	#N/A	#N/A	#N/A	#N/A	#N/A	#N/A	0.0443437	#N/A	#N/A	#N/A	#N/A	#N/A	#N/A	#N/A	1	ENSG00000219438	TAFA5	protein_coding	TAFA chemokine like family member 5 [Source:HGNC Symbol;Acc:HGNC:21592]
MACC1-AS1	#N/A	#N/A	#N/A	#N/A	#N/A	0.042692	#N/A	#N/A	#N/A	#N/A	#N/A	#N/A	#N/A	#N/A	#N/A	#N/A	#N/A	#N/A	#N/A	#N/A	1	ENSG00000228598	MACC1-AS1	lncRNA	MACC1 antisense RNA 1 [Source:HGNC Symbol;Acc:HGNC:41257]
VMO1	#N/A	#N/A	#N/A	#N/A	#N/A	0.0418027	#N/A	#N/A	#N/A	#N/A	#N/A	#N/A	#N/A	#N/A	#N/A	#N/A	#N/A	#N/A	#N/A	#N/A	1	ENSG00000182853	VMO1	protein_coding	vitelline membrane outer layer 1 homolog [Source:HGNC Symbol;Acc:HGNC:30387]
CLEC1A	#N/A	#N/A	#N/A	#N/A	#N/A	0.0414485	#N/A	#N/A	#N/A	#N/A	#N/A	#N/A	#N/A	#N/A	#N/A	#N/A	#N/A	#N/A	#N/A	#N/A	1	ENSG00000150048	CLEC1A	protein_coding	C-type lectin domain family 1 member A [Source:HGNC Symbol;Acc:HGNC:24355]
RGN	#N/A	#N/A	#N/A	#N/A	#N/A	0.0413205	#N/A	#N/A	#N/A	#N/A	#N/A	#N/A	#N/A	#N/A	#N/A	#N/A	#N/A	#N/A	#N/A	#N/A	1	ENSG00000130988	RGN	protein_coding	regucalcin [Source:HGNC Symbol;Acc:HGNC:9989]
HOXA10	#N/A	#N/A	#N/A	#N/A	#N/A	0.0413126	#N/A	#N/A	#N/A	#N/A	#N/A	#N/A	#N/A	#N/A	#N/A	#N/A	#N/A	#N/A	#N/A	#N/A	1	ENSG00000253293	HOXA10	protein_coding	homeobox A10 [Source:HGNC Symbol;Acc:HGNC:5100]
ADPRH	#N/A	#N/A	#N/A	#N/A	#N/A	#N/A	0.040546	#N/A	#N/A	#N/A	#N/A	#N/A	#N/A	#N/A	#N/A	#N/A	#N/A	#N/A	#N/A	#N/A	1	ENSG00000144843	ADPRH	protein_coding	ADP-ribosylarginine hydrolase [Source:HGNC Symbol;Acc:HGNC:269]
#286993	#N/A	#N/A	#N/A	#N/A	#N/A	0.0392393	#N/A	#N/A	#N/A	#N/A	#N/A	#N/A	#N/A	#N/A	#N/A	#N/A	#N/A	#N/A	#N/A	#N/A	1	ENSG00000286993		lncRNA	novel transcript, antisense to WDFY4
#281181	#N/A	#N/A	#N/A	#N/A	#N/A	0.0386141	#N/A	#N/A	#N/A	#N/A	#N/A	#N/A	#N/A	#N/A	#N/A	#N/A	#N/A	#N/A	#N/A	#N/A	1	ENSG00000281181		lncRNA	novel transcript, similar to YY1 associated myogenesis RNA 1 YAM1
LINC01924	#N/A	#N/A	#N/A	#N/A	#N/A	0.0378829	#N/A	#N/A	#N/A	#N/A	#N/A	#N/A	#N/A	#N/A	#N/A	#N/A	#N/A	#N/A	#N/A	#N/A	1	ENSG00000267134	LINC01924	lncRNA	long intergenic non-protein coding RNA 1924 [Source:HGNC Symbol;Acc:HGNC:27600]
ARHGEF40	#N/A	#N/A	#N/A	#N/A	#N/A	#N/A	#N/A	#N/A	#N/A	#N/A	0.0370727	#N/A	#N/A	#N/A	#N/A	#N/A	#N/A	#N/A	#N/A	#N/A	1	ENSG00000165801	ARHGEF40	protein_coding	Rho guanine nucleotide exchange factor 40 [Source:HGNC Symbol;Acc:HGNC:25516]
SELP	#N/A	#N/A	#N/A	#N/A	#N/A	#N/A	#N/A	#N/A	#N/A	#N/A	#N/A	#N/A	#N/A	#N/A	0.0354764	#N/A	#N/A	#N/A	#N/A	#N/A	1	ENSG00000174175	SELP	protein_coding	selectin P [Source:HGNC Symbol;Acc:HGNC:10721]
CLEC7A	#N/A	#N/A	#N/A	#N/A	#N/A	#N/A	#N/A	0.0349704	#N/A	#N/A	#N/A	#N/A	#N/A	#N/A	#N/A	#N/A	#N/A	#N/A	#N/A	#N/A	1	ENSG00000172243	CLEC7A	protein_coding	C-type lectin domain containing 7A [Source:HGNC Symbol;Acc:HGNC:14558]
#250501	#N/A	#N/A	#N/A	#N/A	#N/A	#N/A	#N/A	0.0347152	#N/A	#N/A	#N/A	#N/A	#N/A	#N/A	#N/A	#N/A	#N/A	#N/A	#N/A	#N/A	1	ENSG00000250501		lncRNA	novel transcript
LINC01127	#N/A	#N/A	#N/A	#N/A	#N/A	#N/A	#N/A	#N/A	#N/A	#N/A	#N/A	0.0345895	#N/A	#N/A	#N/A	#N/A	#N/A	#N/A	#N/A	#N/A	1	ENSG00000281162	LINC01127	lncRNA	long intergenic non-protein coding RNA 1127 [Source:HGNC Symbol;Acc:HGNC:49292]
BIRC7	#N/A	#N/A	#N/A	#N/A	#N/A	0.0345801	#N/A	#N/A	#N/A	#N/A	#N/A	#N/A	#N/A	#N/A	#N/A	#N/A	#N/A	#N/A	#N/A	#N/A	1	ENSG00000101197	BIRC7	protein_coding	baculoviral IAP repeat containing 7 [Source:HGNC Symbol;Acc:HGNC:13702]
#286857	#N/A	#N/A	#N/A	#N/A	#N/A	0.034259	#N/A	#N/A	#N/A	#N/A	#N/A	#N/A	#N/A	#N/A	#N/A	#N/A	#N/A	#N/A	#N/A	#N/A	1	ENSG00000286857		lncRNA	novel transcript
#229846	#N/A	#N/A	#N/A	#N/A	#N/A	#N/A	#N/A	#N/A	#N/A	#N/A	#N/A	#N/A	#N/A	#N/A	#N/A	0.0331166	#N/A	#N/A	#N/A	#N/A	1	ENSG00000229846		lncRNA	novel transcript
#253519	#N/A	#N/A	#N/A	#N/A	#N/A	#N/A	#N/A	#N/A	#N/A	#N/A	#N/A	#N/A	#N/A	#N/A	#N/A	0.0326277	#N/A	#N/A	#N/A	#N/A	1	ENSG00000253519		lncRNA	novel transcript
CDK15	#N/A	#N/A	#N/A	#N/A	#N/A	#N/A	#N/A	#N/A	#N/A	#N/A	0.0323276	#N/A	#N/A	#N/A	#N/A	#N/A	#N/A	#N/A	#N/A	#N/A	1	ENSG00000138395	CDK15	protein_coding	cyclin dependent kinase 15 [Source:HGNC Symbol;Acc:HGNC:14434]
HES4	#N/A	#N/A	#N/A	#N/A	#N/A	0.0322746	#N/A	#N/A	#N/A	#N/A	#N/A	#N/A	#N/A	#N/A	#N/A	#N/A	#N/A	#N/A	#N/A	#N/A	1	ENSG00000188290	HES4	protein_coding	hes family bHLH transcription factor 4 [Source:HGNC Symbol;Acc:HGNC:24149]
LINC01508	#N/A	#N/A	#N/A	#N/A	#N/A	#N/A	#N/A	#N/A	#N/A	#N/A	#N/A	#N/A	#N/A	#N/A	#N/A	0.0321191	#N/A	#N/A	#N/A	#N/A	1	ENSG00000231107	LINC01508	lncRNA	long intergenic non-protein coding RNA 1508 [Source:HGNC Symbol;Acc:HGNC:51190]
DOCK4	#N/A	#N/A	#N/A	#N/A	#N/A	#N/A	#N/A	#N/A	#N/A	#N/A	0.0320618	#N/A	#N/A	#N/A	#N/A	#N/A	#N/A	#N/A	#N/A	#N/A	1	ENSG00000128512	DOCK4	protein_coding	dedicator of cytokinesis 4 [Source:HGNC Symbol;Acc:HGNC:19192]
#279232	#N/A	#N/A	#N/A	#N/A	#N/A	#N/A	#N/A	#N/A	#N/A	#N/A	#N/A	#N/A	#N/A	#N/A	#N/A	0.031518	#N/A	#N/A	#N/A	#N/A	1	ENSG00000279232		lncRNA	novel transcript, antisense to RGMB
SYNGR2	#N/A	#N/A	#N/A	#N/A	#N/A	#N/A	#N/A	#N/A	#N/A	#N/A	#N/A	#N/A	#N/A	#N/A	#N/A	#N/A	#N/A	#N/A	0.0301734	#N/A	1	ENSG00000108639	SYNGR2	protein_coding	synaptogyrin 2 [Source:HGNC Symbol;Acc:HGNC:11499]
#270207	#N/A	#N/A	#N/A	#N/A	#N/A	#N/A	#N/A	#N/A	#N/A	#N/A	0.0289943	#N/A	#N/A	#N/A	#N/A	#N/A	#N/A	#N/A	#N/A	#N/A	1	ENSG00000270207		lncRNA	novel transcript, antisense to GRM7
KCNE1	#N/A	#N/A	#N/A	#N/A	#N/A	#N/A	#N/A	#N/A	#N/A	#N/A	0.0286743	#N/A	#N/A	#N/A	#N/A	#N/A	#N/A	#N/A	#N/A	#N/A	1	ENSG00000180509	KCNE1	protein_coding	potassium voltage-gated channel subfamily E regulatory subunit 1 [Source:HGNC Symbol;Acc:HGNC:6240]
CREB5	#N/A	#N/A	#N/A	#N/A	#N/A	#N/A	#N/A	0.0280811	#N/A	#N/A	#N/A	#N/A	#N/A	#N/A	#N/A	#N/A	#N/A	#N/A	#N/A	#N/A	1	ENSG00000146592	CREB5	protein_coding	cAMP responsive element binding protein 5 [Source:HGNC Symbol;Acc:HGNC:16844]
RET	#N/A	#N/A	#N/A	#N/A	#N/A	0.0280105	#N/A	#N/A	#N/A	#N/A	#N/A	#N/A	#N/A	#N/A	#N/A	#N/A	#N/A	#N/A	#N/A	#N/A	1	ENSG00000165731	RET	protein_coding	ret proto-oncogene [Source:HGNC Symbol;Acc:HGNC:9967]
HDC	#N/A	#N/A	#N/A	#N/A	#N/A	0.0276489	#N/A	#N/A	#N/A	#N/A	#N/A	#N/A	#N/A	#N/A	#N/A	#N/A	#N/A	#N/A	#N/A	#N/A	1	ENSG00000140287	HDC	protein_coding	histidine decarboxylase [Source:HGNC Symbol;Acc:HGNC:4855]
LINC01344	#N/A	#N/A	#N/A	#N/A	#N/A	#N/A	#N/A	#N/A	#N/A	#N/A	#N/A	#N/A	#N/A	#N/A	#N/A	0.026234	#N/A	#N/A	#N/A	#N/A	1	ENSG00000228918	LINC01344	lncRNA	long intergenic non-protein coding RNA 1344 [Source:HGNC Symbol;Acc:HGNC:50554]
WWC2-AS1	#N/A	#N/A	#N/A	#N/A	#N/A	#N/A	#N/A	#N/A	#N/A	#N/A	0.0261605	#N/A	#N/A	#N/A	#N/A	#N/A	#N/A	#N/A	#N/A	#N/A	1	ENSG00000251128	WWC2-AS1	lncRNA	WWC2 antisense RNA 1 [Source:HGNC Symbol;Acc:HGNC:41041]
SLC12A3	#N/A	#N/A	#N/A	#N/A	#N/A	#N/A	#N/A	#N/A	#N/A	#N/A	0.0259724	#N/A	#N/A	#N/A	#N/A	#N/A	#N/A	#N/A	#N/A	#N/A	1	ENSG00000070915	SLC12A3	protein_coding	solute carrier family 12 member 3 [Source:HGNC Symbol;Acc:HGNC:10912]
#259594	#N/A	#N/A	0.0251469	#N/A	#N/A	#N/A	#N/A	#N/A	#N/A	#N/A	#N/A	#N/A	#N/A	#N/A	#N/A	#N/A	#N/A	#N/A	#N/A	#N/A	1	ENSG00000259594		lncRNA	novel transcript
#271366	#N/A	#N/A	#N/A	#N/A	#N/A	#N/A	#N/A	#N/A	#N/A	#N/A	#N/A	#N/A	#N/A	#N/A	#N/A	0.0247934	#N/A	#N/A	#N/A	#N/A	1	ENSG00000271366		lncRNA	novel transcript
#286555	#N/A	#N/A	#N/A	#N/A	#N/A	#N/A	#N/A	#N/A	#N/A	#N/A	0.0247135	#N/A	#N/A	#N/A	#N/A	#N/A	#N/A	#N/A	#N/A	#N/A	1	ENSG00000286555		lncRNA	novel transcript, antisense to ARAP1
#259541	#N/A	#N/A	#N/A	#N/A	#N/A	#N/A	#N/A	#N/A	#N/A	#N/A	0.0245162	#N/A	#N/A	#N/A	#N/A	#N/A	#N/A	#N/A	#N/A	#N/A	1	ENSG00000259541		lncRNA	novel transcript, antisense to POU2F3
DOC2A	#N/A	#N/A	#N/A	#N/A	#N/A	#N/A	#N/A	#N/A	#N/A	#N/A	0.0240191	#N/A	#N/A	#N/A	#N/A	#N/A	#N/A	#N/A	#N/A	#N/A	1	ENSG00000149927	DOC2A	protein_coding	double C2 domain alpha [Source:HGNC Symbol;Acc:HGNC:2985]
PYGL	#N/A	#N/A	#N/A	#N/A	#N/A	#N/A	#N/A	#N/A	#N/A	#N/A	0.0237282	#N/A	#N/A	#N/A	#N/A	#N/A	#N/A	#N/A	#N/A	#N/A	1	ENSG00000100504	PYGL	protein_coding	glycogen phosphorylase L [Source:HGNC Symbol;Acc:HGNC:9725]
SNAI1	#N/A	#N/A	#N/A	#N/A	#N/A	#N/A	#N/A	#N/A	#N/A	#N/A	0.0236874	#N/A	#N/A	#N/A	#N/A	#N/A	#N/A	#N/A	#N/A	#N/A	1	ENSG00000124216	SNAI1	protein_coding	snail family transcriptional repressor 1 [Source:HGNC Symbol;Acc:HGNC:11128]
TMSB4Y	#N/A	#N/A	#N/A	#N/A	#N/A	#N/A	#N/A	#N/A	0.023405	#N/A	#N/A	#N/A	#N/A	#N/A	#N/A	#N/A	#N/A	#N/A	#N/A	#N/A	1	ENSG00000154620	TMSB4Y	protein_coding	thymosin beta 4 Y-linked [Source:HGNC Symbol;Acc:HGNC:11882]
BCL11A	#N/A	#N/A	#N/A	#N/A	#N/A	#N/A	#N/A	#N/A	#N/A	#N/A	0.022113	#N/A	#N/A	#N/A	#N/A	#N/A	#N/A	#N/A	#N/A	#N/A	1	ENSG00000119866	BCL11A	protein_coding	BAF chromatin remodeling complex subunit BCL11A [Source:HGNC Symbol;Acc:HGNC:13221]
#253295	#N/A	#N/A	#N/A	#N/A	#N/A	#N/A	#N/A	#N/A	#N/A	#N/A	0.021777	#N/A	#N/A	#N/A	#N/A	#N/A	#N/A	#N/A	#N/A	#N/A	1	ENSG00000253295		lncRNA	novel transcript
#259846	#N/A	#N/A	0.0213643	#N/A	#N/A	#N/A	#N/A	#N/A	#N/A	#N/A	#N/A	#N/A	#N/A	#N/A	#N/A	#N/A	#N/A	#N/A	#N/A	#N/A	1	ENSG00000259846		lncRNA	novel transcript
#228021	#N/A	#N/A	#N/A	#N/A	#N/A	#N/A	#N/A	#N/A	#N/A	#N/A	0.0211917	#N/A	#N/A	#N/A	#N/A	#N/A	#N/A	#N/A	#N/A	#N/A	1	ENSG00000228021		lncRNA	novel transcript
TRPM6	#N/A	#N/A	#N/A	#N/A	#N/A	#N/A	#N/A	#N/A	#N/A	#N/A	0.0208349	#N/A	#N/A	#N/A	#N/A	#N/A	#N/A	#N/A	#N/A	#N/A	1	ENSG00000119121	TRPM6	protein_coding	transient receptor potential cation channel subfamily M member 6 [Source:HGNC Symbol;Acc:HGNC:17995]
#249988	#N/A	#N/A	#N/A	#N/A	#N/A	#N/A	#N/A	#N/A	#N/A	#N/A	0.0205479	#N/A	#N/A	#N/A	#N/A	#N/A	#N/A	#N/A	#N/A	#N/A	1	ENSG00000249988		lncRNA	novel transcript
RAB39A	#N/A	#N/A	#N/A	#N/A	#N/A	#N/A	#N/A	#N/A	#N/A	#N/A	0.0203367	#N/A	#N/A	#N/A	#N/A	#N/A	#N/A	#N/A	#N/A	#N/A	1	ENSG00000179331	RAB39A	protein_coding	RAB39A, member RAS oncogene family [Source:HGNC Symbol;Acc:HGNC:16521]
GBGT1	#N/A	#N/A	#N/A	#N/A	#N/A	#N/A	#N/A	#N/A	#N/A	#N/A	0.0201751	#N/A	#N/A	#N/A	#N/A	#N/A	#N/A	#N/A	#N/A	#N/A	1	ENSG00000148288	GBGT1	protein_coding	globoside alpha-1,3-N-acetylgalactosaminyltransferase 1 (FORS blood group) [Source:HGNC Symbol;Acc:HGNC:20460]
GTSCR1	#N/A	#N/A	#N/A	#N/A	#N/A	#N/A	#N/A	#N/A	#N/A	#N/A	0.0200701	#N/A	#N/A	#N/A	#N/A	#N/A	#N/A	#N/A	#N/A	#N/A	1	ENSG00000263417	GTSCR1	lncRNA	Gilles de la Tourette syndrome chromosome region, candidate 1 [Source:HGNC Symbol;Acc:HGNC:18406]
PPP4R1-AS1	#N/A	#N/A	#N/A	#N/A	#N/A	#N/A	#N/A	#N/A	#N/A	#N/A	0.01983	#N/A	#N/A	#N/A	#N/A	#N/A	#N/A	#N/A	#N/A	#N/A	1	ENSG00000263627	PPP4R1-AS1	lncRNA	PPP4R1 antisense RNA 1 [Source:HGNC Symbol;Acc:HGNC:51112]
PLA2G4A	#N/A	#N/A	#N/A	#N/A	#N/A	#N/A	#N/A	#N/A	#N/A	#N/A	0.0196884	#N/A	#N/A	#N/A	#N/A	#N/A	#N/A	#N/A	#N/A	#N/A	1	ENSG00000116711	PLA2G4A	protein_coding	phospholipase A2 group IVA [Source:HGNC Symbol;Acc:HGNC:9035]
#267412	#N/A	#N/A	#N/A	#N/A	#N/A	#N/A	#N/A	#N/A	#N/A	#N/A	#N/A	#N/A	#N/A	#N/A	#N/A	0.0192888	#N/A	#N/A	#N/A	#N/A	1	ENSG00000267412		lncRNA	novel transcript, sense intronic to GNG7
CYB5R2	#N/A	#N/A	#N/A	#N/A	#N/A	#N/A	#N/A	#N/A	#N/A	#N/A	0.0184975	#N/A	#N/A	#N/A	#N/A	#N/A	#N/A	#N/A	#N/A	#N/A	1	ENSG00000166394	CYB5R2	protein_coding	cytochrome b5 reductase 2 [Source:HGNC Symbol;Acc:HGNC:24376]
IDO2	#N/A	#N/A	#N/A	#N/A	#N/A	0.0183056	#N/A	#N/A	#N/A	#N/A	#N/A	#N/A	#N/A	#N/A	#N/A	#N/A	#N/A	#N/A	#N/A	#N/A	1	ENSG00000188676	IDO2	protein_coding	indoleamine 2,3-dioxygenase 2 [Source:HGNC Symbol;Acc:HGNC:27269]
CTSS	#N/A	#N/A	#N/A	#N/A	#N/A	#N/A	#N/A	#N/A	#N/A	#N/A	#N/A	#N/A	#N/A	#N/A	#N/A	#N/A	#N/A	#N/A	0.0179044	#N/A	1	ENSG00000163131	CTSS	protein_coding	cathepsin S [Source:HGNC Symbol;Acc:HGNC:2545]
FAM167A-AS1#184608	#N/A	#N/A	#N/A	#N/A	#N/A	#N/A	#N/A	#N/A	#N/A	#N/A	0.0154773	#N/A	#N/A	#N/A	#N/A	#N/A	#N/A	#N/A	#N/A	#N/A	1	ENSG00000184608	FAM167A-AS1	lncRNA	FAM167A antisense RNA 1 [Source:HGNC Symbol;Acc:HGNC:15548]
ABR-AS1#235361	#N/A	#N/A	#N/A	#N/A	#N/A	#N/A	#N/A	#N/A	#N/A	#N/A	0.0152034	#N/A	#N/A	#N/A	#N/A	#N/A	#N/A	#N/A	#N/A	#N/A	1	ENSG00000235361	ABR-AS1	lncRNA	ABR antisense RNA 1 [Source:HGNC Symbol;Acc:HGNC:55674]
LINC01788	#N/A	#N/A	#N/A	#N/A	#N/A	#N/A	#N/A	0.0150746	#N/A	#N/A	#N/A	#N/A	#N/A	#N/A	#N/A	#N/A	#N/A	#N/A	#N/A	#N/A	1	ENSG00000229051	LINC01788	lncRNA	long intergenic non-protein coding RNA 1788 [Source:HGNC Symbol;Acc:HGNC:52577]
SLC38A11	#N/A	#N/A	#N/A	#N/A	#N/A	#N/A	#N/A	#N/A	#N/A	#N/A	0.0149036	#N/A	#N/A	#N/A	#N/A	#N/A	#N/A	#N/A	#N/A	#N/A	1	ENSG00000169507	SLC38A11	protein_coding	solute carrier family 38 member 11 [Source:HGNC Symbol;Acc:HGNC:26836]
ZNF608	#N/A	#N/A	#N/A	#N/A	#N/A	#N/A	#N/A	#N/A	#N/A	#N/A	0.0147543	#N/A	#N/A	#N/A	#N/A	#N/A	#N/A	#N/A	#N/A	#N/A	1	ENSG00000168916	ZNF608	protein_coding	zinc finger protein 608 [Source:HGNC Symbol;Acc:HGNC:29238]
LRRK2	#N/A	#N/A	#N/A	#N/A	#N/A	#N/A	#N/A	#N/A	#N/A	#N/A	0.0143073	#N/A	#N/A	#N/A	#N/A	#N/A	#N/A	#N/A	#N/A	#N/A	1	ENSG00000188906	LRRK2	protein_coding	leucine rich repeat kinase 2 [Source:HGNC Symbol;Acc:HGNC:18618]
IGLC7	#N/A	#N/A	#N/A	#N/A	#N/A	0.013845	#N/A	#N/A	#N/A	#N/A	#N/A	#N/A	#N/A	#N/A	#N/A	#N/A	#N/A	#N/A	#N/A	#N/A	1	ENSG00000211685	IGLC7	IG_C_gene	immunoglobulin lambda constant 7 [Source:HGNC Symbol;Acc:HGNC:5861]
#287640	#N/A	#N/A	#N/A	#N/A	#N/A	0.013817	#N/A	#N/A	#N/A	#N/A	#N/A	#N/A	#N/A	#N/A	#N/A	#N/A	#N/A	#N/A	#N/A	#N/A	1	ENSG00000287640		lncRNA	novel transcript
TLR8	#N/A	#N/A	#N/A	#N/A	#N/A	0.013817	#N/A	#N/A	#N/A	#N/A	#N/A	#N/A	#N/A	#N/A	#N/A	#N/A	#N/A	#N/A	#N/A	#N/A	1	ENSG00000101916	TLR8	protein_coding	toll like receptor 8 [Source:HGNC Symbol;Acc:HGNC:15632]
MYBPC3	#N/A	#N/A	#N/A	#N/A	#N/A	#N/A	#N/A	#N/A	#N/A	#N/A	0.0138129	#N/A	#N/A	#N/A	#N/A	#N/A	#N/A	#N/A	#N/A	#N/A	1	ENSG00000134571	MYBPC3	protein_coding	myosin binding protein C3 [Source:HGNC Symbol;Acc:HGNC:7551]
LINC00698	#N/A	#N/A	#N/A	#N/A	#N/A	0.0137022	#N/A	#N/A	#N/A	#N/A	#N/A	#N/A	#N/A	#N/A	#N/A	#N/A	#N/A	#N/A	#N/A	#N/A	1	ENSG00000244342	LINC00698	lncRNA	long intergenic non-protein coding RNA 698 [Source:HGNC Symbol;Acc:HGNC:27720]
RPL23	#N/A	#N/A	#N/A	#N/A	#N/A	#N/A	#N/A	#N/A	#N/A	#N/A	#N/A	#N/A	#N/A	#N/A	#N/A	#N/A	#N/A	#N/A	0.0110321	#N/A	1	ENSG00000125691	RPL23	protein_coding	ribosomal protein L23 [Source:HGNC Symbol;Acc:HGNC:10316]
IGHA1#211895	#N/A	#N/A	#N/A	#N/A	#N/A	#N/A	#N/A	#N/A	#N/A	#N/A	#N/A	#N/A	#N/A	#N/A	0.00984238	#N/A	#N/A	#N/A	#N/A	#N/A	1	ENSG00000211895	IGHA1	IG_C_gene	immunoglobulin heavy constant alpha 1 [Source:HGNC Symbol;Acc:HGNC:5478]
CLEC4C	#N/A	#N/A	#N/A	#N/A	#N/A	#N/A	#N/A	#N/A	#N/A	#N/A	#N/A	#N/A	#N/A	0.00940749	#N/A	#N/A	#N/A	#N/A	#N/A	#N/A	1	ENSG00000198178	CLEC4C	protein_coding	C-type lectin domain family 4 member C [Source:HGNC Symbol;Acc:HGNC:13258]
DNER	#N/A	#N/A	#N/A	#N/A	#N/A	#N/A	#N/A	#N/A	#N/A	#N/A	#N/A	#N/A	#N/A	#N/A	0.00397569	#N/A	#N/A	#N/A	#N/A	#N/A	1	ENSG00000187957	DNER	protein_coding	delta/notch like EGF repeat containing [Source:HGNC Symbol;Acc:HGNC:24456]

### Sheet: CD8_Tcell_m2
geneID	Bcell	CD14_Mono_m1	CD14_Mono_m2	CD16_Mono	CD4_Tcell_Dup	CD4_Tcell_m1	CD4_Tcell_m2	CD4_Tcell_m3	CD4_Tcell_m4	CD8_Tcell_m1	CD8_Tcell_m2	CD8_Tcell_m3	cDC2	dnT	MAIT	NKcell	pDC	Plasma	Platelet	TissueCell	Num_diff	ensembl_gene_id	hgnc_symbol	gene_biotype	description
LAG3	5.43211	4.29743	8.70372	7.50964	2.39811	3.28162	5.59917	2.73516	2.44448	0.837406	#N/A	0.43871	5.70085	2.40788	0.620806	2.64988	4.64917	4.87705	7.18985	4.30203	19	ENSG00000089692	LAG3	protein_coding	lymphocyte activating 3 [Source:HGNC Symbol;Acc:HGNC:6476]
CD81	1.60292	5.16034	4.95082	3.30068	3.64009	4.20912	5.99714	1.60193	3.38176	2.02614	#N/A	0.434264	4.16441	1.11415	1.96322	1.74338	5.62035	3.027	6.72153	4.29912	19	ENSG00000110651	CD81	protein_coding	CD81 molecule [Source:HGNC Symbol;Acc:HGNC:1701]
CD8A	7.25798	5.88113	10.5238	9.0976	3.89793	5.57732	6.07887	3.80436	3.85904	1.78986	#N/A	0.410844	7.37035	3.79569	2.13323	3.73506	6.80351	5.37901	10.6369	5.4325	19	ENSG00000153563	CD8A	protein_coding	CD8a molecule [Source:HGNC Symbol;Acc:HGNC:1706]
CYB561D2	1.14213	1.3164	1.47537	0.80291	1.13251	1.16931	1.25845	0.839039	1.03872	0.659177	#N/A	0.392315	1.33228	0.977646	0.669044	0.504099	2.06484	1.19835	5.72259	2.93855	19	ENSG00000114395	CYB561D2	protein_coding	cytochrome b561 family member D2 [Source:HGNC Symbol;Acc:HGNC:30253]
MFSD10	1.13643	1.46008	1.67164	1.13923	1.23554	1.33574	1.84872	0.931857	1.2272	0.682105	#N/A	0.384444	1.73848	1.76534	1.22745	1.05929	3.17528	2.46358	5.53505	1.50116	19	ENSG00000109736	MFSD10	protein_coding	major facilitator superfamily domain containing 10 [Source:HGNC Symbol;Acc:HGNC:16894]
HLA-A#206503	2.21042	4.13857	1.67125	2.73867	3.50239	2.81361	3.48418	0.648867	2.45054	2.44616	#N/A	0.344067	2.72191	2.06481	2.0362	2.05667	6.05963	2.52627	4.14377	5.8344	19	ENSG00000206503	HLA-A	protein_coding	major histocompatibility complex, class I, A [Source:HGNC Symbol;Acc:HGNC:4931]
F2R	6.69725	4.42817	8.98653	7.7463	2.47859	4.29955	7.50021	3.15094	2.81609	0.877625	#N/A	0.335104	6.25699	1.48563	2.18834	0.64635	4.20331	3.66767	2.18965	3.73968	19	ENSG00000181104	F2R	protein_coding	coagulation factor II thrombin receptor [Source:HGNC Symbol;Acc:HGNC:3537]
TRGC2	5.51821	3.8525	9.19923	7.06569	2.37683	3.19667	4.8789	3.20143	2.70337	0.565696	#N/A	0.331982	6.18351	2.72938	0.512264	1.54136	4.62781	4.64242	6.40065	4.94909	19	ENSG00000227191	TRGC2	TR_C_gene	T cell receptor gamma constant 2 [Source:HGNC Symbol;Acc:HGNC:12276]
HLA-C#204525	2.28326	3.98803	2.41366	2.33661	3.27702	2.94468	3.51668	0.98493	2.5297	2.1115	#N/A	0.328012	2.91141	2.30512	1.9644	1.82243	5.9067	3.06777	4.65945	4.56992	19	ENSG00000204525	HLA-C	protein_coding	major histocompatibility complex, class I, C [Source:HGNC Symbol;Acc:HGNC:4933]
GZMH	8.56602	6.65687	10.2524	8.80954	4.92176	8.75349	10.5331	6.08889	4.88231	2.34952	#N/A	0.31554	7.84897	4.42263	5.02963	2.16023	7.48106	6.11365	8.43205	8.45546	19	ENSG00000100450	GZMH	protein_coding	granzyme H [Source:HGNC Symbol;Acc:HGNC:4710]
SUN2	1.82894	1.85535	2.53775	1.16508	0.928176	0.961074	1.01796	0.483859	0.940739	0.542628	#N/A	0.336472	2.64888	0.747726	0.939254	0.312652	2.63409	1.98962	10.7384	2.41515	19	ENSG00000100242	SUN2	protein_coding	Sad1 and UNC84 domain containing 2 [Source:HGNC Symbol;Acc:HGNC:14210]
TAP1#168394	1.72219	3.05874	1.73887	2.61502	2.20387	1.88912	2.76946	0.59598	1.42077	1.31499	#N/A	0.300712	1.98211	0.735679	1.21919	1.46616	4.45197	1.87811	8.88929	4.63393	19	ENSG00000168394	TAP1	protein_coding	transporter 1, ATP binding cassette subfamily B member [Source:HGNC Symbol;Acc:HGNC:43]
HLA-F#204642	1.65376	2.40432	2.12427	1.97849	2.15679	1.94502	1.96969	0.8131	1.75557	1.28473	#N/A	0.278839	3.13012	1.84381	1.38282	1.27079	4.29783	2.82452	6.47362	3.78526	19	ENSG00000204642	HLA-F	protein_coding	major histocompatibility complex, class I, F [Source:HGNC Symbol;Acc:HGNC:4963]
TAP2#204267	0.420447	0.825556	0.772562	0.710389	0.916642	0.952207	0.928749	0.570718	0.754202	0.533459	#N/A	0.275275	0.716943	0.560517	0.630728	0.573604	1.02832	0.776449	8.17269	1.75471	19	ENSG00000204267	TAP2	protein_coding	transporter 2, ATP binding cassette subfamily B member [Source:HGNC Symbol;Acc:HGNC:44]
GZMM	7.56368	6.28055	9.66967	8.42129	4.47926	5.46714	6.74921	2.73047	4.11236	2.28451	#N/A	0.270388	8.04604	2.80041	2.58644	1.42384	6.79979	5.1858	8.02404	9.51647	19	ENSG00000197540	GZMM	protein_coding	granzyme M [Source:HGNC Symbol;Acc:HGNC:4712]
SELENOT	0.415777	0.821682	0.5579	0.623739	0.806609	0.705784	1.11455	0.449575	0.647576	0.447886	#N/A	0.242503	0.788408	0.608809	0.412281	0.289358	0.630255	0.504154	4.27468	2.01616	19	ENSG00000198843	SELENOT	protein_coding	selenoprotein T [Source:HGNC Symbol;Acc:HGNC:18136]
ITGB7	1.0347	3.1324	4.68006	6.2117	1.62093	1.56286	2.03174	0.51974	1.27681	1.11074	#N/A	0.231306	1.29502	1.20959	1.25858	0.809787	2.98895	0.59932	8.4581	2.45742	19	ENSG00000139626	ITGB7	protein_coding	integrin subunit beta 7 [Source:HGNC Symbol;Acc:HGNC:6162]
APMAP	3.82738	2.4422	2.80662	2.76601	1.50934	2.97352	4.41315	2.23391	2.33264	0.784681	#N/A	0.267707	1.42542	1.52862	1.15195	0.193092	3.28546	2.81997	6.98508	3.37031	19	ENSG00000101474	APMAP	protein_coding	adipocyte plasma membrane associated protein [Source:HGNC Symbol;Acc:HGNC:13238]
HCST	7.13438	7.4633	2.43642	4.43961	6.32303	7.11416	10.3304	2.06457	5.30715	4.28449	#N/A	#N/A	4.18621	2.80826	2.74217	2.40951	7.51996	5.75883	11.5582	8.18385	18	ENSG00000126264	HCST	protein_coding	hematopoietic cell signal transducer [Source:HGNC Symbol;Acc:HGNC:16977]
GZMA	7.6509	7.3595	12.9629	8.40416	5.8366	7.124	10.9027	3.49398	4.72503	2.97527	#N/A	#N/A	7.51795	2.29961	2.53904	1.45154	7.93462	5.60288	9.62139	7.60962	18	ENSG00000145649	GZMA	protein_coding	granzyme A [Source:HGNC Symbol;Acc:HGNC:4708]
CST7	7.72975	7.14246	9.70453	9.67378	4.86222	8.41627	10.0584	4.74691	5.28074	2.76781	#N/A	#N/A	8.23679	3.53284	2.97289	1.3308	7.42549	5.79193	10.5831	9.62569	18	ENSG00000077984	CST7	protein_coding	cystatin F [Source:HGNC Symbol;Acc:HGNC:2479]
CCL5#271503	7.72131	7.32507	10.9556	9.26198	6.00099	7.20148	10.4883	3.76799	5.18182	3.09793	#N/A	#N/A	8.26637	4.14459	3.29182	2.6518	9.07696	6.17129	1.2961	8.75628	18	ENSG00000271503	CCL5	protein_coding	C-C motif chemokine ligand 5 [Source:HGNC Symbol;Acc:HGNC:10632]
NKG7	7.62411	6.68664	10.6497	8.15502	4.68838	8.73494	12.5303	5.39924	5.40255	2.84503	#N/A	#N/A	7.30062	3.41427	3.36306	1.08078	7.35957	5.98159	9.33062	8.49521	18	ENSG00000105374	NKG7	protein_coding	natural killer cell granule protein 7 [Source:HGNC Symbol;Acc:HGNC:7830]
CD8B	5.58615	3.7383	10.6645	7.47	1.9421	3.31076	1.98252	2.69288	2.94382	0.941145	#N/A	#N/A	6.00267	1.99985	2.72972	3.59446	4.94401	4.15793	6.2543	3.8734	18	ENSG00000172116	CD8B	protein_coding	CD8b molecule [Source:HGNC Symbol;Acc:HGNC:1707]
CD320	2.11455	3.40721	5.96731	5.36291	1.68834	1.6387	1.84836	0.882965	1.62735	1.05424	#N/A	#N/A	4.70205	1.17874	1.17866	1.24855	3.14374	1.46575	5.22748	1.95505	18	ENSG00000167775	CD320	protein_coding	CD320 molecule [Source:HGNC Symbol;Acc:HGNC:16692]
IFNG	3.99049	3.20051	7.88309	5.37869	2.44063	2.14901	4.27275	2.10428	1.63476	0.854443	#N/A	#N/A	4.39788	1.32544	2.49553	0.930192	3.22856	1.44406	4.88913	3.61487	18	ENSG00000111537	IFNG	protein_coding	interferon gamma [Source:HGNC Symbol;Acc:HGNC:5438]
HLA-B#234745	1.86612	3.50236	1.3668	2.03291	3.80758	3.08973	3.85788	0.796312	2.71414	2.39098	#N/A	#N/A	2.3572	2.30736	1.86983	1.96751	5.36967	2.56151	4.77456	5.25481	18	ENSG00000234745	HLA-B	protein_coding	major histocompatibility complex, class I, B [Source:HGNC Symbol;Acc:HGNC:4932]
PLAAT4	3.64431	5.03047	1.98293	2.40038	3.53752	3.09381	4.59103	0.785525	2.38174	2.03986	#N/A	#N/A	3.1127	2.2818	2.2046	1.21405	5.3623	3.29782	3.90128	5.20481	18	ENSG00000133321	PLAAT4	protein_coding	phospholipase A and acyltransferase 4 [Source:HGNC Symbol;Acc:HGNC:9869]
ZNF683	5.23078	4.08367	7.63376	5.64182	2.72047	4.13753	5.34865	3.83213	2.3062	0.783927	#N/A	#N/A	4.71822	2.71654	2.75082	1.86568	3.9247	5.16708	5.9383	4.79972	18	ENSG00000176083	ZNF683	protein_coding	zinc finger protein 683 [Source:HGNC Symbol;Acc:HGNC:28495]
MYO3B	4.16645	3.56174	8.62535	5.10987	1.8671	4.91946	4.53404	5.1107	2.05119	#N/A	#N/A	0.78345	5.50252	3.6172	4.86134	1.45609	4.83898	3.86343	4.42265	4.35448	18	ENSG00000071909	MYO3B	protein_coding	myosin IIIB [Source:HGNC Symbol;Acc:HGNC:15576]
APOBEC3G	2.33815	3.71911	3.1718	1.75258	2.61621	3.56625	5.44789	2.40546	2.31303	0.968282	#N/A	#N/A	3.0272	2.07382	1.65059	0.761023	3.59656	2.03888	6.24136	3.49973	18	ENSG00000239713	APOBEC3G	protein_coding	apolipoprotein B mRNA editing enzyme catalytic subunit 3G [Source:HGNC Symbol;Acc:HGNC:17357]
CD3G	7.51261	6.06697	12.5383	9.23537	4.6769	3.36217	3.98454	0.742796	2.66417	2.74247	#N/A	#N/A	7.80511	1.75045	2.38275	4.37286	7.5413	5.85299	7.63825	7.10563	18	ENSG00000160654	CD3G	protein_coding	CD3 gamma subunit of T-cell receptor complex [Source:HGNC Symbol;Acc:HGNC:1675]
FGFBP2	8.92699	6.98706	11.9788	10.0237	5.49361	9.79366	11.4656	6.46684	5.32023	2.77269	#N/A	#N/A	8.576	3.62981	5.88199	0.730605	6.33609	5.89506	10.5767	9.68849	18	ENSG00000137441	FGFBP2	protein_coding	fibroblast growth factor binding protein 2 [Source:HGNC Symbol;Acc:HGNC:29451]
LY6E#160932	1.88028	5.51278	1.51213	0.77219	4.98406	5.01313	7.06825	0.716739	3.3978	3.38178	#N/A	#N/A	2.21643	1.88597	2.80025	1.6217	6.23899	3.60908	5.99561	7.77926	18	ENSG00000160932	LY6E	protein_coding	lymphocyte antigen 6 family member E [Source:HGNC Symbol;Acc:HGNC:6727]
#276241	5.32486	3.31378	6.87703	5.51216	1.4984	5.27013	5.7703	5.61916	2.72722	#N/A	#N/A	0.914964	5.9574	4.24026	4.18498	0.715442	4.0268	5.58978	5.47727	3.81129	18	ENSG00000276241		lncRNA	novel transcript, antisense TBC1D3B
GZMK	6.81449	6.3483	10.2448	8.8568	5.2596	4.11143	8.37995	2.28895	3.71594	2.77239	#N/A	1.04502	7.15138	#N/A	0.707466	5.23142	7.20084	5.26418	10.4537	9.53861	18	ENSG00000113088	GZMK	protein_coding	granzyme K [Source:HGNC Symbol;Acc:HGNC:4711]
RNF167	1.4361	1.9984	1.13077	1.17353	1.8533	1.72811	1.87286	0.700988	1.46702	1.09223	#N/A	#N/A	1.887	0.868995	1.08538	0.916335	2.29809	1.74586	4.3986	3.21431	18	ENSG00000108523	RNF167	protein_coding	ring finger protein 167 [Source:HGNC Symbol;Acc:HGNC:24544]
APOBEC3C	1.09344	3.24336	0.687003	0.758664	3.53697	3.92914	6.4666	1.33757	2.07161	1.8099	#N/A	#N/A	1.49434	1.37973	2.01182	0.896121	4.04019	1.4154	4.22062	5.60151	18	ENSG00000244509	APOBEC3C	protein_coding	apolipoprotein B mRNA editing enzyme catalytic subunit 3C [Source:HGNC Symbol;Acc:HGNC:17353]
FLNA	2.73891	1.95349	0.788782	0.686601	2.48856	2.46972	4.47158	1.04278	1.4627	1.11537	#N/A	#N/A	1.6645	1.08766	1.30678	0.857933	4.80327	2.51123	1.65285	4.53261	18	ENSG00000196924	FLNA	protein_coding	filamin A [Source:HGNC Symbol;Acc:HGNC:3754]
CD99	1.78091	0.999246	0.917126	4.53487	1.64072	1.35564	2.85625	0.877012	0.886385	0.794751	#N/A	#N/A	1.60536	0.66734	1.14164	1.13251	1.59116	1.69568	2.92005	1.97554	18	ENSG00000002586	CD99	protein_coding	CD99 molecule (Xg blood group) [Source:HGNC Symbol;Acc:HGNC:7082]
EMC7	1.51626	2.17342	1.55955	0.995132	1.87023	1.71377	2.96331	0.645201	1.11979	1.01596	#N/A	#N/A	1.33392	0.945805	1.22013	0.798471	1.88195	0.899965	4.72368	1.97936	18	ENSG00000134153	EMC7	protein_coding	ER membrane protein complex subunit 7 [Source:HGNC Symbol;Acc:HGNC:24301]
ASCL2	4.60306	2.80534	0.879532	1.04808	2.51449	6.34546	7.0723	6.33708	2.71376	1.07104	#N/A	#N/A	1.46497	1.80126	2.88656	0.6186	3.34315	3.40118	3.68772	2.41935	18	ENSG00000183734	ASCL2	protein_coding	achaete-scute family bHLH transcription factor 2 [Source:HGNC Symbol;Acc:HGNC:739]
LYAR	2.96492	2.06137	1.39613	1.87722	1.57823	1.52491	2.54748	0.790962	1.60095	0.741641	#N/A	#N/A	2.21783	0.869788	0.613179	1.18615	3.25824	3.14201	7.35249	2.16965	18	ENSG00000145220	LYAR	protein_coding	Ly1 antibody reactive [Source:HGNC Symbol;Acc:HGNC:26021]
TOR1A	1.51512	2.10678	0.669312	0.779195	2.85269	2.79347	4.49353	0.612578	1.83443	2.03388	#N/A	#N/A	1.1195	1.36416	1.5112	1.57965	2.64752	1.74509	3.96373	2.30582	18	ENSG00000136827	TOR1A	protein_coding	torsin family 1 member A [Source:HGNC Symbol;Acc:HGNC:3098]
CD3D	7.28356	7.80585	9.90171	10.4292	6.15784	4.1975	5.03962	0.610593	3.35634	3.99292	#N/A	#N/A	8.7631	1.80894	2.61618	5.53139	7.63265	7.20167	10.4403	7.42156	18	ENSG00000167286	CD3D	protein_coding	CD3 delta subunit of T-cell receptor complex [Source:HGNC Symbol;Acc:HGNC:1673]
SYT11	2.08746	2.15433	1.57165	1.90025	1.43278	1.87134	4.29409	1.10553	1.04403	0.642548	#N/A	#N/A	2.1962	1.12703	1.5713	0.603223	2.28048	3.93532	6.93399	1.88207	18	ENSG00000132718	SYT11	protein_coding	synaptotagmin 11 [Source:HGNC Symbol;Acc:HGNC:19239]
B2M#166710	2.24088	3.94757	1.87016	1.94755	4.75093	3.80732	4.85486	0.559704	3.12695	3.59684	#N/A	#N/A	2.33115	2.43332	2.3931	2.40264	6.36421	3.11342	2.7951	7.1336	18	ENSG00000166710	B2M	protein_coding	beta-2-microglobulin [Source:HGNC Symbol;Acc:HGNC:914]
IL2RG	2.36171	4.90122	6.64781	6.0223	3.23582	2.65781	3.95205	0.546922	2.18849	2.19224	#N/A	#N/A	3.72144	1.38462	1.92995	1.58066	6.32179	3.25215	7.53436	4.73804	18	ENSG00000147168	IL2RG	protein_coding	interleukin 2 receptor subunit gamma [Source:HGNC Symbol;Acc:HGNC:6010]
HLA-E#204592	1.5142	2.53434	1.37599	0.95812	2.65277	2.19115	2.70219	0.546112	1.94533	1.78439	#N/A	#N/A	2.46984	1.70876	1.57268	1.42999	4.84984	2.65861	1.5126	3.91911	18	ENSG00000204592	HLA-E	protein_coding	major histocompatibility complex, class I, E [Source:HGNC Symbol;Acc:HGNC:4962]
CTSW	6.62242	4.74431	11.7919	7.06649	2.68366	4.76465	6.16453	3.46151	3.79642	1.57378	#N/A	#N/A	6.37978	2.8994	1.96439	0.544055	6.35022	4.37736	5.87022	3.8774	18	ENSG00000172543	CTSW	protein_coding	cathepsin W [Source:HGNC Symbol;Acc:HGNC:2546]
KRTCAP2	1.73096	5.05054	1.68544	2.37983	3.79325	3.58422	4.9391	0.511555	3.01156	3.37077	#N/A	#N/A	1.59061	2.18185	2.0534	2.33121	5.8089	1.95995	6.09432	3.83547	18	ENSG00000163463	KRTCAP2	protein_coding	keratinocyte associated protein 2 [Source:HGNC Symbol;Acc:HGNC:28942]
CD2	5.6808	3.75771	8.07628	7.46575	2.08362	1.35457	2.11598	0.470827	1.08265	1.22252	#N/A	#N/A	4.68642	1.62588	1.26827	2.15931	5.53481	3.96135	6.96747	4.35661	18	ENSG00000116824	CD2	protein_coding	CD2 molecule [Source:HGNC Symbol;Acc:HGNC:1639]
KIF19	5.49183	2.93727	6.64709	4.63512	1.40643	3.00331	4.86266	3.38689	1.58881	#N/A	#N/A	0.470485	4.26551	1.95977	3.5371	0.954012	2.8213	2.15129	3.17822	3.20809	18	ENSG00000196169	KIF19	protein_coding	kinesin family member 19 [Source:HGNC Symbol;Acc:HGNC:26735]
ORMDL3	1.55851	3.94999	6.34027	4.0495	2.17223	1.81114	1.73187	0.4697	1.48597	1.11224	#N/A	#N/A	3.81552	0.954018	1.49096	1.08297	3.30713	1.35437	2.32022	2.52111	18	ENSG00000172057	ORMDL3	protein_coding	ORMDL sphingolipid biosynthesis regulator 3 [Source:HGNC Symbol;Acc:HGNC:16038]
#270240	4.78445	2.98908	5.92817	4.5855	1.52241	2.57619	4.10946	2.92515	1.99266	#N/A	#N/A	0.623052	4.91098	2.13443	0.934949	0.465304	3.26332	2.98302	2.72341	4.79636	18	ENSG00000270240		lncRNA	novel transcript, antisense to CCL5
STOM	5.49653	2.67339	2.2091	2.53444	1.58496	1.90678	4.39889	1.02748	1.90036	0.968582	#N/A	#N/A	2.4145	1.87646	0.803138	0.462855	3.64263	3.32502	2.39446	2.05538	18	ENSG00000148175	STOM	protein_coding	stomatin [Source:HGNC Symbol;Acc:HGNC:3383]
CRTAM	5.08764	2.92309	2.90624	4.23503	1.66514	2.88547	1.48901	2.88489	2.54039	0.589018	#N/A	0.462813	4.50345	#N/A	1.91255	2.21266	4.71536	4.33996	3.5161	4.0622	18	ENSG00000109943	CRTAM	protein_coding	cytotoxic and regulatory T cell molecule [Source:HGNC Symbol;Acc:HGNC:24313]
RAC2	0.677445	2.31044	0.803733	0.63321	1.6321	1.65438	2.09138	0.462024	1.3316	1.17412	#N/A	#N/A	1.48567	0.778488	1.46344	0.564798	2.61364	1.26882	6.74618	2.56247	18	ENSG00000128340	RAC2	protein_coding	Rac family small GTPase 2 [Source:HGNC Symbol;Acc:HGNC:9802]
ARL6IP1	1.31939	2.12605	0.947792	1.51118	2.7911	2.53988	4.24231	0.833857	1.66874	1.63895	#N/A	#N/A	1.63905	0.455442	1.6711	1.61024	2.67085	1.19716	5.92602	2.28699	18	ENSG00000170540	ARL6IP1	protein_coding	ADP ribosylation factor like GTPase 6 interacting protein 1 [Source:HGNC Symbol;Acc:HGNC:697]
TMEM35B	3.1092	5.19964	2.24548	2.63213	3.72046	3.35853	3.9712	0.452778	2.74158	3.21986	#N/A	#N/A	2.97698	2.19568	1.98927	2.30257	3.91783	4.61435	7.1727	3.07364	18	ENSG00000243749	TMEM35B	protein_coding	transmembrane protein 35B [Source:HGNC Symbol;Acc:HGNC:40021]
LINC02312	4.92997	3.04432	6.03694	5.87186	0.890101	3.36594	4.84566	3.84581	1.52758	#N/A	#N/A	0.933688	5.07336	2.09715	2.30026	0.449771	3.00119	3.75119	5.38451	1.79374	18	ENSG00000258869	LINC02312	lncRNA	long intergenic non-protein coding RNA 2312 [Source:HGNC Symbol;Acc:HGNC:53231]
TMEM59	1.07557	1.80246	0.898271	0.713959	1.87614	1.31353	1.78468	0.435226	0.94456	1.17626	#N/A	#N/A	1.2204	0.682771	1.19087	1.0211	1.90562	0.980973	5.55452	1.06355	18	ENSG00000116209	TMEM59	protein_coding	transmembrane protein 59 [Source:HGNC Symbol;Acc:HGNC:1239]
CLEC2B	2.67153	1.60124	1.16368	0.417085	1.27762	1.0427	1.66481	0.685582	1.07541	0.559631	#N/A	#N/A	1.24945	0.937956	0.81808	0.516316	1.96917	3.0115	6.32329	2.28674	18	ENSG00000110852	CLEC2B	protein_coding	C-type lectin domain family 2 member B [Source:HGNC Symbol;Acc:HGNC:2053]
ORMDL2	1.43926	3.07373	1.0056	0.955638	1.9587	1.8083	2.75151	0.405984	1.65284	1.87004	#N/A	#N/A	1.41171	0.75141	1.15359	1.29291	3.18202	1.95663	5.78716	2.09504	18	ENSG00000123353	ORMDL2	protein_coding	ORMDL sphingolipid biosynthesis regulator 2 [Source:HGNC Symbol;Acc:HGNC:16037]
IL32	6.27228	5.79919	10.1294	7.55317	3.96431	2.76507	4.68832	0.404948	2.01229	2.66097	#N/A	#N/A	7.49697	2.45374	1.90653	3.29451	7.27648	5.23333	8.35553	6.4118	18	ENSG00000008517	IL32	protein_coding	interleukin 32 [Source:HGNC Symbol;Acc:HGNC:16830]
PSMB8#204264	0.777426	2.72713	0.403206	0.646162	2.72363	1.99929	2.76689	0.525551	1.49202	1.5566	#N/A	#N/A	0.837606	0.704293	1.52011	1.31576	4.66181	1.91482	2.98233	3.45172	18	ENSG00000204264	PSMB8	protein_coding	proteasome 20S subunit beta 8 [Source:HGNC Symbol;Acc:HGNC:9545]
SURF4#148248	2.04837	1.41789	1.21263	1.32948	1.00518	0.864542	1.3827	0.400873	0.750413	0.478826	#N/A	0.511659	1.3375	0.69212	#N/A	0.59995	1.0608	0.56213	5.25265	1.46709	18	ENSG00000148248	SURF4	protein_coding	surfeit 4 [Source:HGNC Symbol;Acc:HGNC:11476]
LINC02086	4.37633	3.5504	10.1798	4.81453	1.34782	4.33825	5.12604	4.18367	2.23698	#N/A	#N/A	0.399478	4.60279	2.8524	2.3314	1.91765	2.75561	2.40719	5.22284	3.97414	18	ENSG00000244649	LINC02086	lncRNA	long intergenic non-protein coding RNA 2086 [Source:HGNC Symbol;Acc:HGNC:52936]
GPR68	2.44932	2.67191	6.42926	4.71059	1.59222	1.19037	2.44771	0.819811	0.422211	0.544173	#N/A	0.39451	3.53597	1.06485	#N/A	0.436924	2.57553	1.54921	6.44462	3.17035	18	ENSG00000119714	GPR68	protein_coding	G protein-coupled receptor 68 [Source:HGNC Symbol;Acc:HGNC:4519]
TNIP3	4.9437	2.75208	5.92771	6.39852	1.49241	1.69714	2.84763	1.88198	0.87563	#N/A	#N/A	0.388143	4.0119	1.73892	1.10152	2.6124	2.91582	1.7555	5.512	2.10943	18	ENSG00000050730	TNIP3	protein_coding	TNFAIP3 interacting protein 3 [Source:HGNC Symbol;Acc:HGNC:19315]
GPR108	1.34125	1.08165	0.386866	0.991713	0.989425	1.56876	2.23023	0.744767	1.17571	0.882049	#N/A	#N/A	1.0146	1.37089	0.858079	0.782016	2.86422	1.24799	3.04684	1.29034	18	ENSG00000125734	GPR108	protein_coding	G protein-coupled receptor 108 [Source:HGNC Symbol;Acc:HGNC:17829]
CYBA	0.886141	2.04295	0.384394	0.687833	2.77134	3.55732	5.01269	1.33427	2.67398	1.84114	#N/A	#N/A	0.450666	2.00773	1.8931	0.845913	2.34257	1.18309	6.47196	4.05132	18	ENSG00000051523	CYBA	protein_coding	cytochrome b-245 alpha chain [Source:HGNC Symbol;Acc:HGNC:2577]
ANXA6	0.677604	1.54322	1.63573	3.46604	0.695352	0.843544	1.17565	0.381034	0.53968	0.491402	#N/A	#N/A	1.52429	1.06977	0.697428	0.479993	2.24355	0.765017	6.96325	1.42372	18	ENSG00000197043	ANXA6	protein_coding	annexin A6 [Source:HGNC Symbol;Acc:HGNC:544]
TTC16	4.98612	2.76535	7.08021	4.60821	1.26923	2.36387	2.11888	2.60958	2.19123	#N/A	#N/A	0.375739	4.82763	2.30732	0.885547	1.05182	3.19208	3.10693	5.34642	3.32368	18	ENSG00000167094	TTC16	protein_coding	tetratricopeptide repeat domain 16 [Source:HGNC Symbol;Acc:HGNC:26536]
ICAM3	1.28206	3.36811	1.41983	1.05181	2.11453	1.85528	2.39405	0.374337	1.82056	1.92468	#N/A	#N/A	1.6653	1.73132	1.12369	1.74498	5.21145	2.27433	7.00022	4.23356	18	ENSG00000076662	ICAM3	protein_coding	intercellular adhesion molecule 3 [Source:HGNC Symbol;Acc:HGNC:5346]
CALM1	1.16304	1.72615	0.753177	1.26108	1.34368	1.34435	1.80063	0.373713	1.09203	0.919325	#N/A	#N/A	0.951762	0.822067	0.765748	0.512952	2.24135	1.52636	1.92409	1.37472	18	ENSG00000198668	CALM1	protein_coding	calmodulin 1 [Source:HGNC Symbol;Acc:HGNC:1442]
BLOC1S4	0.51366	3.28357	1.27776	1.49084	1.45697	1.45029	1.43751	0.357607	1.39566	1.13215	#N/A	#N/A	1.34338	0.837693	1.00579	0.753989	2.73589	1.60592	5.23486	1.77013	18	ENSG00000186222	BLOC1S4	protein_coding	biogenesis of lysosomal organelles complex 1 subunit 4 [Source:HGNC Symbol;Acc:HGNC:24206]
TRGV2	5.18257	3.81155	7.6399	6.21004	2.29148	3.58321	4.23773	3.60322	2.31153	0.355788	#N/A	0.404564	5.99634	1.58833	#N/A	3.40108	3.41818	3.73396	4.08049	2.17809	18	ENSG00000233306	TRGV2	TR_V_gene	T cell receptor gamma variable 2 [Source:HGNC Symbol;Acc:HGNC:12287]
COX6A1	1.12741	5.67823	0.355626	0.833106	8.33921	5.19203	7.08242	0.395956	3.52208	5.5062	#N/A	#N/A	0.456715	0.904804	2.43049	2.69498	4.58158	1.3659	3.40967	5.07654	18	ENSG00000111775	COX6A1	protein_coding	cytochrome c oxidase subunit 6A1 [Source:HGNC Symbol;Acc:HGNC:2277]
LAMP1	0.97117	0.768556	#N/A	0.594923	0.935279	0.940084	1.36256	0.402586	0.807097	0.709661	#N/A	0.355283	1.81438	0.853624	0.843968	0.431118	1.24894	1.33769	6.12729	1.55246	18	ENSG00000185896	LAMP1	protein_coding	lysosomal associated membrane protein 1 [Source:HGNC Symbol;Acc:HGNC:6499]
HSP90AA1	1.27806	1.64622	0.355148	0.844851	1.89051	1.37568	2.32022	0.406801	1.2867	1.10424	#N/A	#N/A	0.987182	0.872848	0.863067	1.24344	2.70546	1.77875	5.09245	1.42793	18	ENSG00000080824	HSP90AA1	protein_coding	heat shock protein 90 alpha family class A member 1 [Source:HGNC Symbol;Acc:HGNC:5253]
SLC39A7#112473	1.50069	2.35052	0.812428	1.43124	2.43512	2.24147	3.40823	0.477359	1.36039	1.39749	#N/A	0.342162	1.49951	0.845807	1.41333	0.9148	3.37568	#N/A	4.09559	4.46175	18	ENSG00000112473	SLC39A7	protein_coding	solute carrier family 39 member 7 [Source:HGNC Symbol;Acc:HGNC:4927]
RER1	0.679808	0.914989	0.842487	0.605621	0.94812	0.869253	0.850604	0.339095	0.812868	0.658125	#N/A	#N/A	0.599047	0.59609	0.720959	0.544785	1.02007	0.714738	5.92971	2.00551	18	ENSG00000157916	RER1	protein_coding	retention in endoplasmic reticulum sorting receptor 1 [Source:HGNC Symbol;Acc:HGNC:30309]
TMEM50A	1.23691	1.26547	0.549891	0.328253	1.4567	1.12718	1.82272	0.452531	0.850728	0.770875	#N/A	#N/A	0.951765	0.504638	0.830806	0.723126	1.40299	1.69051	1.65981	1.96964	18	ENSG00000183726	TMEM50A	protein_coding	transmembrane protein 50A [Source:HGNC Symbol;Acc:HGNC:30590]
BTN3A3	1.32646	1.01908	1.3105	1.31526	0.515709	0.688611	0.667955	0.466182	0.559991	0.327292	#N/A	#N/A	2.06416	0.503546	0.559416	0.492588	2.2706	1.00634	5.29692	3.40036	18	ENSG00000111801	BTN3A3	protein_coding	butyrophilin subfamily 3 member A3 [Source:HGNC Symbol;Acc:HGNC:1140]
HSPA5	2.41214	2.8451	0.834963	2.0775	2.9695	3.06444	4.71232	0.705911	2.58634	2.05689	#N/A	0.3169	1.47595	1.81231	1.42213	1.13026	3.82432	#N/A	5.12148	2.94137	18	ENSG00000044574	HSPA5	protein_coding	heat shock protein family A (Hsp70) member 5 [Source:HGNC Symbol;Acc:HGNC:5238]
SLAMF7	3.53249	3.34445	4.24091	1.5627	1.69231	4.50023	6.74943	4.51038	2.78739	0.63391	#N/A	0.363796	1.41735	1.3966	1.19703	0.302097	0.500383	#N/A	6.00503	3.012	18	ENSG00000026751	SLAMF7	protein_coding	SLAM family member 7 [Source:HGNC Symbol;Acc:HGNC:21394]
BATF	1.63074	1.50787	1.88231	3.23347	1.157	1.25055	1.84114	0.891469	0.291138	0.333186	#N/A	#N/A	1.7166	0.698831	1.13192	0.446722	2.70931	1.57772	6.4423	1.33652	18	ENSG00000156127	BATF	protein_coding	basic leucine zipper ATF-like transcription factor [Source:HGNC Symbol;Acc:HGNC:958]
PTPRC#081237	1.016	0.406637	0.355447	#N/A	0.687661	0.750182	0.797002	0.566269	0.57752	0.283111	#N/A	0.407839	0.987688	0.446852	0.613377	0.492817	2.0153	1.82345	7.16817	2.14	18	ENSG00000081237	PTPRC	protein_coding	protein tyrosine phosphatase receptor type C [Source:HGNC Symbol;Acc:HGNC:9666]
BCAP31	1.47238	2.71844	0.501564	0.442379	2.92046	2.65743	3.63371	0.278195	2.19368	2.39172	#N/A	#N/A	1.15728	1.56842	1.5321	1.7347	4.41738	1.73799	2.42682	2.46485	18	ENSG00000185825	BCAP31	protein_coding	B cell receptor associated protein 31 [Source:HGNC Symbol;Acc:HGNC:16695]
PDIA3	1.20411	0.64762	0.44812	0.708596	1.1215	1.34407	2.20158	0.683139	1.2092	0.714282	#N/A	0.2956	0.319297	1.063	0.643749	0.27549	0.935852	#N/A	5.45185	1.60157	18	ENSG00000167004	PDIA3	protein_coding	protein disulfide isomerase family A member 3 [Source:HGNC Symbol;Acc:HGNC:4606]
UNC50	0.659742	0.922461	0.733104	0.706545	0.665691	0.891233	0.740147	0.655795	0.780533	0.57848	#N/A	#N/A	0.459581	0.707212	0.801386	0.27135	0.725754	1.02078	4.69135	1.41982	18	ENSG00000115446	UNC50	protein_coding	unc-50 inner nuclear membrane RNA binding protein [Source:HGNC Symbol;Acc:HGNC:16046]
NCL	0.448653	1.24677	0.501576	0.945078	1.28134	0.979059	1.15551	0.269786	1.14984	0.810797	#N/A	#N/A	0.319968	0.763732	0.730777	0.524735	1.22853	0.993314	5.67412	0.7957	18	ENSG00000115053	NCL	protein_coding	nucleolin [Source:HGNC Symbol;Acc:HGNC:7667]
CD3E	6.21154	4.80387	9.68113	8.57758	2.78361	2.16059	2.2664	0.266989	1.98448	2.21829	#N/A	#N/A	7.30786	1.43553	1.75713	3.81954	6.51309	4.46115	10.0252	6.89051	18	ENSG00000198851	CD3E	protein_coding	CD3 epsilon subunit of T-cell receptor complex [Source:HGNC Symbol;Acc:HGNC:1674]
CCNDBP1	0.27342	0.741655	0.90604	0.265719	0.77408	0.553206	0.972846	0.388287	0.379026	0.328021	#N/A	#N/A	1.18973	0.672649	0.53899	0.42817	1.37793	0.966843	3.50138	1.20572	18	ENSG00000166946	CCNDBP1	protein_coding	cyclin D1 binding protein 1 [Source:HGNC Symbol;Acc:HGNC:1587]
SRPRA	1.01147	2.08647	0.793762	1.26553	1.69857	1.37225	2.03133	0.279531	1.35939	1.11314	#N/A	0.258114	1.19832	0.860787	0.573642	1.07552	1.97514	#N/A	3.59704	1.37926	18	ENSG00000182934	SRPRA	protein_coding	SRP receptor subunit alpha [Source:HGNC Symbol;Acc:HGNC:11307]
DPP7	0.794675	0.89315	0.808058	1.10174	0.880427	0.468637	0.611294	#N/A	0.558794	0.539123	#N/A	0.255927	0.749	0.879704	0.482416	0.69413	0.68633	0.674153	6.57999	1.51463	18	ENSG00000176978	DPP7	protein_coding	dipeptidyl peptidase 7 [Source:HGNC Symbol;Acc:HGNC:14892]
CD53	#N/A	0.570416	0.373555	0.407775	0.977624	0.782605	1.10149	0.401375	0.590977	0.643891	#N/A	0.254511	0.697428	0.41781	0.466487	0.360334	1.56715	0.984186	8.2461	1.53827	18	ENSG00000143119	CD53	protein_coding	CD53 molecule [Source:HGNC Symbol;Acc:HGNC:1686]
SPN	5.09239	2.58884	1.81108	#N/A	1.74287	1.91886	3.1859	0.636301	1.32183	1.06639	#N/A	0.254334	1.49089	0.849169	1.24591	0.454579	3.18393	1.97508	6.9397	1.47846	18	ENSG00000197471	SPN	protein_coding	sialophorin [Source:HGNC Symbol;Acc:HGNC:11249]
KLRG1	4.03313	3.11589	6.49913	5.10172	1.52104	1.70693	2.52658	1.6661	1.69051	0.252502	#N/A	0.411763	4.63938	2.13268	#N/A	1.48938	3.53766	3.36616	7.15933	3.17724	18	ENSG00000139187	KLRG1	protein_coding	killer cell lectin like receptor G1 [Source:HGNC Symbol;Acc:HGNC:6380]
LRPAP1	0.575092	0.835054	0.455575	0.251567	1.14331	1.0252	1.22265	0.381118	1.09021	0.962554	#N/A	0.340625	0.574787	0.956663	0.774128	0.802494	1.41887	#N/A	5.94108	2.01987	18	ENSG00000163956	LRPAP1	protein_coding	LDL receptor related protein associated protein 1 [Source:HGNC Symbol;Acc:HGNC:6701]
KLRK1	4.66141	3.21462	8.27461	5.82676	1.09312	2.93079	2.11935	2.98423	2.55255	0.412326	#N/A	#N/A	5.56923	1.09997	1.62512	0.249509	3.66772	4.35418	10.2465	2.99742	18	ENSG00000213809	KLRK1	protein_coding	killer cell lectin like receptor K1 [Source:HGNC Symbol;Acc:HGNC:18788]
SLC3A2	1.33684	0.868605	0.681887	1.04574	1.51546	1.09583	1.70605	0.369891	1.00607	0.752261	#N/A	0.249426	1.08344	0.700151	0.795762	0.934171	2.14213	#N/A	4.72592	2.17391	18	ENSG00000168003	SLC3A2	protein_coding	solute carrier family 3 member 2 [Source:HGNC Symbol;Acc:HGNC:11026]
BTN3A2	1.1673	1.60376	1.96424	1.57582	0.574468	0.779575	0.793871	0.489126	0.58967	0.375778	#N/A	#N/A	2.59661	1.20161	0.701668	0.248277	2.53722	0.850454	5.04164	2.6448	18	ENSG00000186470	BTN3A2	protein_coding	butyrophilin subfamily 3 member A2 [Source:HGNC Symbol;Acc:HGNC:1139]
ADGRG1	5.89002	3.86733	8.08276	6.7672	1.70985	6.49442	6.97662	5.86045	3.69081	0.915224	#N/A	0.243287	6.03362	2.90102	3.28614	#N/A	4.85048	3.82967	5.90662	4.78091	18	ENSG00000205336	ADGRG1	protein_coding	adhesion G protein-coupled receptor G1 [Source:HGNC Symbol;Acc:HGNC:4512]
SLC9A3R1	3.16782	1.27584	1.63655	1.30544	0.85406	1.44173	2.02438	0.965418	0.969665	0.342083	#N/A	#N/A	2.07801	0.864101	0.909608	0.233017	2.74182	0.920157	5.77382	3.12347	18	ENSG00000109062	SLC9A3R1	protein_coding	SLC9A3 regulator 1 [Source:HGNC Symbol;Acc:HGNC:11075]
LIME1	3.90239	3.86205	7.97801	6.87724	2.11582	1.53874	2.12208	0.232693	1.27278	1.49659	#N/A	#N/A	5.92143	0.720935	1.39833	2.37992	3.70988	1.48773	6.61324	5.48808	18	ENSG00000203896	LIME1	protein_coding	Lck interacting transmembrane adaptor 1 [Source:HGNC Symbol;Acc:HGNC:26016]
CUTA#112514	1.41867	5.07073	1.59681	2.83018	3.96592	2.3231	3.15662	0.232098	2.53702	2.79413	#N/A	#N/A	2.18645	1.50335	1.52382	2.00359	5.78857	2.27744	5.24095	3.70555	18	ENSG00000112514	CUTA	protein_coding	cutA divalent cation tolerance homolog [Source:HGNC Symbol;Acc:HGNC:21101]
S1PR4	1.51588	5.64339	2.60252	1.62679	3.3171	2.30606	3.99066	0.231915	1.80971	2.64818	#N/A	#N/A	3.09403	0.803974	1.79033	2.565	5.81668	1.38864	8.88963	7.90652	18	ENSG00000125910	S1PR4	protein_coding	sphingosine-1-phosphate receptor 4 [Source:HGNC Symbol;Acc:HGNC:3170]
ITGB2	3.79372	1.73473	#N/A	0.62108	2.55568	3.7259	4.95861	1.61449	2.67041	1.76014	#N/A	0.229922	0.823808	1.7464	2.26155	0.670998	4.45434	4.40058	6.25752	4.56547	18	ENSG00000160255	ITGB2	protein_coding	integrin subunit beta 2 [Source:HGNC Symbol;Acc:HGNC:6155]
LAT	4.12813	2.29232	5.82638	4.1686	0.847593	0.70585	0.517507	0.221342	0.638334	0.793992	#N/A	0.259389	4.02555	#N/A	1.00121	1.08883	3.41028	3.48787	2.74645	3.12113	18	ENSG00000213658	LAT	protein_coding	linker for activation of T cells [Source:HGNC Symbol;Acc:HGNC:18874]
TAPBP#231925	0.218593	1.21304	0.781354	1.29447	1.15689	0.960273	1.24788	0.296019	0.883551	0.71755	#N/A	#N/A	0.857262	0.882487	0.562843	0.543328	1.01791	0.656837	7.73552	2.22333	18	ENSG00000231925	TAPBP	protein_coding	TAP binding protein [Source:HGNC Symbol;Acc:HGNC:11566]
TRPV2	1.11111	1.13908	1.51391	1.31209	0.949577	0.700589	1.09549	0.50319	0.462904	0.245386	#N/A	0.389148	0.778346	0.852875	#N/A	0.218538	1.29463	1.61795	8.05485	1.75727	18	ENSG00000187688	TRPV2	protein_coding	transient receptor potential cation channel subfamily V member 2 [Source:HGNC Symbol;Acc:HGNC:18082]
BCL9L	1.88465	1.74774	2.9862	4.30965	0.504293	0.560546	0.381108	0.302143	0.554463	0.208835	#N/A	#N/A	2.82059	0.718493	0.500778	0.266081	2.30855	2.27548	8.48954	1.53968	18	ENSG00000186174	BCL9L	protein_coding	BCL9 like [Source:HGNC Symbol;Acc:HGNC:23688]
ARL6IP5	1.49556	3.43321	1.11131	0.78901	2.75032	2.04813	2.82169	0.202155	1.72309	2.26053	#N/A	#N/A	1.76933	1.48887	1.99264	2.07998	4.2511	2.66042	3.16431	3.53718	18	ENSG00000144746	ARL6IP5	protein_coding	ADP ribosylation factor like GTPase 6 interacting protein 5 [Source:HGNC Symbol;Acc:HGNC:16937]
LBR	0.267221	1.09627	0.558724	1.31381	0.919651	0.947807	1.28388	0.419973	0.822319	0.630974	#N/A	0.195556	0.841294	#N/A	0.436609	0.379652	1.45824	0.4393	5.90298	1.77525	18	ENSG00000143815	LBR	protein_coding	lamin B receptor [Source:HGNC Symbol;Acc:HGNC:6518]
DDX5	0.580656	0.593949	0.507518	0.393001	0.783003	0.53215	0.717324	0.189304	0.513706	0.453374	#N/A	#N/A	0.534739	1.13973	0.557334	0.492602	0.794582	1.1241	7.18739	1.56085	18	ENSG00000108654	DDX5	protein_coding	DEAD-box helicase 5 [Source:HGNC Symbol;Acc:HGNC:2746]
RASAL3	1.58214	1.26403	2.07608	0.885594	0.660806	1.01313	0.83033	0.914213	0.886984	0.235402	#N/A	#N/A	1.98682	0.798022	0.587358	0.180885	1.48335	1.37106	4.74001	2.49716	18	ENSG00000105122	RASAL3	protein_coding	RAS protein activator like 3 [Source:HGNC Symbol;Acc:HGNC:26129]
SEPTIN7	0.426866	0.989739	0.988713	0.800853	0.696975	0.823785	1.0173	0.579511	0.75117	0.350105	#N/A	#N/A	0.889762	0.366849	0.289402	0.179233	1.17529	1.14785	3.93514	1.41799	18	ENSG00000122545	SEPTIN7	protein_coding	septin 7 [Source:HGNC Symbol;Acc:HGNC:1717]
LPCAT1#153395	1.22261	0.452955	1.05724	0.83145	0.437224	2.61061	3.65157	2.4287	1.77917	0.163304	#N/A	0.311675	2.2456	1.23353	0.583931	#N/A	2.19655	1.33335	4.84305	3.28044	18	ENSG00000153395	LPCAT1	protein_coding	lysophosphatidylcholine acyltransferase 1 [Source:HGNC Symbol;Acc:HGNC:25718]
AHSP	0.202233	0.218208	0.193066	0.200026	0.0472758	0.127623	0.188811	0.0556001	0.0642441	0.0230261	#N/A	0.0201844	0.168547	0.0502363	0.0373538	0.0445664	0.156821	0.106348	0.120685	#N/A	18	ENSG00000169877	AHSP	protein_coding	alpha hemoglobin stabilizing protein [Source:HGNC Symbol;Acc:HGNC:18075]
HBM	0.204082	0.22044	0.195896	0.20008	0.0471748	0.123327	0.187489	0.0546939	0.063906	0.0248915	#N/A	0.0200799	0.170681	0.0515523	0.0374545	0.0473324	0.157208	0.11009	0.12624	#N/A	18	ENSG00000206177	HBM	protein_coding	hemoglobin subunit mu [Source:HGNC Symbol;Acc:HGNC:4826]
HBD	0.180317	0.20183	0.171868	0.176242	0.0371289	0.0993482	0.170834	0.0493053	0.0561296	0.0231772	#N/A	0.0176932	0.146037	0.0431075	0.0314328	0.0411336	0.131703	0.0930685	0.0987022	#N/A	18	ENSG00000223609	HBD	protein_coding	hemoglobin subunit delta [Source:HGNC Symbol;Acc:HGNC:4829]
XCL2	6.26432	7.21364	7.21593	6.56656	5.57482	7.40108	11.6951	3.05803	6.04271	2.88992	#N/A	#N/A	6.81206	2.63886	4.35136	#N/A	5.99978	3.49461	5.36268	5.20405	17	ENSG00000143185	XCL2	protein_coding	X-C motif chemokine ligand 2 [Source:HGNC Symbol;Acc:HGNC:10646]
LAIR2#167618	6.45937	5.53355	7.32412	7.32818	6.0109	6.84496	8.75036	3.17734	4.20281	2.76155	#N/A	#N/A	5.5723	2.4993	5.64667	#N/A	5.34197	4.86645	4.10603	4.44315	17	ENSG00000167618	LAIR2	protein_coding	leukocyte associated immunoglobulin like receptor 2 [Source:HGNC Symbol;Acc:HGNC:6478]
GZMB	7.39244	5.58529	10.077	7.78484	3.59461	9.19908	11.0401	6.58171	4.83915	2.23844	#N/A	#N/A	6.46549	2.88675	4.44549	#N/A	1.96723	5.51655	7.11136	4.95532	17	ENSG00000100453	GZMB	protein_coding	granzyme B [Source:HGNC Symbol;Acc:HGNC:4709]
GNLY	7.12061	4.67973	9.83362	7.30518	2.62039	6.47314	8.5701	5.61247	4.15391	1.80356	#N/A	#N/A	6.76764	3.21784	2.93806	#N/A	6.20061	5.59903	8.69817	5.46739	17	ENSG00000115523	GNLY	protein_coding	granulysin [Source:HGNC Symbol;Acc:HGNC:4414]
IFITM1	4.44979	5.56103	6.05584	3.7238	3.98347	2.68404	3.69587	#N/A	2.69305	3.40429	#N/A	#N/A	5.9014	2.16042	2.3769	1.62353	6.46757	4.16822	4.60053	3.45626	17	ENSG00000185885	IFITM1	protein_coding	interferon induced transmembrane protein 1 [Source:HGNC Symbol;Acc:HGNC:5412]
PRF1	7.08365	4.7901	10.5496	7.17172	2.47936	6.35094	8.72802	4.67642	3.92341	1.53308	#N/A	#N/A	7.01715	2.55651	1.52765	#N/A	5.97772	4.52519	8.11168	5.22669	17	ENSG00000180644	PRF1	protein_coding	perforin 1 [Source:HGNC Symbol;Acc:HGNC:9360]
HOPX	3.7337	5.45777	8.45127	6.42798	3.74323	4.74307	9.0003	1.71309	3.67091	1.79606	#N/A	#N/A	6.43182	1.84038	1.45793	#N/A	4.44965	4.42576	3.599	4.02854	17	ENSG00000171476	HOPX	protein_coding	HOP homeobox [Source:HGNC Symbol;Acc:HGNC:24961]
S1PR5	5.9079	4.97934	8.51751	7.71119	3.25959	7.11696	8.11879	5.42849	4.02466	1.44294	#N/A	#N/A	5.63741	2.96415	1.8901	#N/A	4.18787	4.18201	7.72519	6.34041	17	ENSG00000180739	S1PR5	protein_coding	sphingosine-1-phosphate receptor 5 [Source:HGNC Symbol;Acc:HGNC:14299]
TRDC	6.75349	5.82346	10.3295	7.37518	3.39771	5.72069	9.65394	3.96024	3.86934	2.13099	#N/A	#N/A	7.94766	2.94802	1.40045	#N/A	6.11567	5.35646	4.35118	7.24656	17	ENSG00000211829	TRDC	TR_C_gene	T cell receptor delta constant [Source:HGNC Symbol;Acc:HGNC:12253]
CCL4#275302	6.41165	4.48976	6.0567	6.87072	2.94098	6.84877	8.42603	4.61594	3.87041	1.36111	#N/A	#N/A	6.52348	2.64472	2.97893	#N/A	4.65681	4.1647	7.83974	7.5625	17	ENSG00000275302	CCL4	protein_coding	C-C motif chemokine ligand 4 [Source:HGNC Symbol;Acc:HGNC:10630]
CALR	1.85825	3.72586	1.44584	2.18481	3.79687	3.86457	5.2233	1.3182	3.09011	2.42374	#N/A	#N/A	2.00511	1.60718	2.02841	1.31681	4.0079	#N/A	6.06878	3.44845	17	ENSG00000179218	CALR	protein_coding	calreticulin [Source:HGNC Symbol;Acc:HGNC:1455]
PTTG1	1.72603	3.76298	2.27706	2.71594	4.71224	3.65652	5.55279	1.33853	2.47047	2.05695	#N/A	#N/A	1.62027	#N/A	2.78462	2.66451	3.57252	2.04667	1.63888	1.30988	17	ENSG00000164611	PTTG1	protein_coding	PTTG1 regulator of sister chromatid separation, securin [Source:HGNC Symbol;Acc:HGNC:9690]
C16orf54	1.34214	3.27249	1.14999	2.01146	3.64323	2.04288	2.98555	#N/A	1.74146	2.6694	#N/A	#N/A	2.02186	1.48302	1.78811	2.09223	3.88651	1.32279	7.59196	4.36975	17	ENSG00000185905	C16orf54	protein_coding	chromosome 16 open reading frame 54 [Source:HGNC Symbol;Acc:HGNC:26649]
TRBC2#211772	3.80953	5.18313	8.43822	8.4376	3.26037	2.07057	2.14537	#N/A	1.81243	2.41411	#N/A	#N/A	7.97287	1.12573	2.05426	3.84498	6.59055	4.5579	9.60905	5.54406	17	ENSG00000211772	TRBC2	TR_C_gene	T cell receptor beta constant 2 [Source:HGNC Symbol;Acc:HGNC:12157]
TNFSF14	5.54359	3.46318	1.73316	5.85742	2.69491	2.72863	4.91832	1.4326	1.64449	1.10938	#N/A	#N/A	2.97398	2.58858	#N/A	1.14286	3.57498	4.06333	2.90562	4.18831	17	ENSG00000125735	TNFSF14	protein_coding	TNF superfamily member 14 [Source:HGNC Symbol;Acc:HGNC:11930]
TRAC	5.60591	4.88419	8.27503	7.76021	3.12797	1.6166	2.36248	#N/A	1.52274	2.21718	#N/A	#N/A	8.0075	1.10172	1.63247	4.65493	6.24678	4.21778	7.18042	6.23767	17	ENSG00000277734	TRAC	TR_C_gene	T cell receptor alpha constant [Source:HGNC Symbol;Acc:HGNC:12029]
LINC00612	4.58482	2.67715	7.88283	5.13516	1.08714	1.24365	2.43282	2.003	1.82342	#N/A	#N/A	1.07477	5.01635	2.64896	#N/A	1.23193	2.98982	3.05339	8.64366	4.19966	17	ENSG00000214851	LINC00612	lncRNA	long intergenic non-protein coding RNA 612 [Source:HGNC Symbol;Acc:HGNC:28621]
ITM2A	4.58718	4.63448	12.6379	8.80886	2.61278	1.22195	2.20024	#N/A	1.26424	2.25482	#N/A	#N/A	8.08586	1.07212	1.53867	3.4152	5.18726	3.07403	5.79704	2.44953	17	ENSG00000078596	ITM2A	protein_coding	integral membrane protein 2A [Source:HGNC Symbol;Acc:HGNC:6173]
SIT1	1.28538	4.64896	7.18644	6.80337	2.82259	1.43834	1.97396	#N/A	1.02101	2.02437	#N/A	#N/A	5.32368	1.37527	1.04601	4.47494	4.41625	2.66813	7.10448	3.94209	17	ENSG00000137078	SIT1	protein_coding	signaling threshold regulating transmembrane adaptor 1 [Source:HGNC Symbol;Acc:HGNC:17710]
SDF2L1	2.55126	5.38734	1.58064	2.10957	6.5671	5.00037	6.9787	1.01208	3.25033	3.28503	#N/A	#N/A	2.36603	1.46022	2.51115	1.45362	4.46487	#N/A	3.96826	4.0763	17	ENSG00000128228	SDF2L1	protein_coding	stromal cell derived factor 2 like 1 [Source:HGNC Symbol;Acc:HGNC:10676]
IL2RB	5.37466	3.26214	8.87593	6.33887	1.01948	3.31229	5.56936	1.9221	1.83702	1.00895	#N/A	#N/A	7.25388	1.71115	1.06903	#N/A	3.58038	3.05667	6.17937	3.18644	17	ENSG00000100385	IL2RB	protein_coding	interleukin 2 receptor subunit beta [Source:HGNC Symbol;Acc:HGNC:6009]
GIMAP7	5.95599	4.50385	0.985551	1.86002	2.61765	1.76154	2.20396	#N/A	1.97634	2.67959	#N/A	#N/A	3.49523	1.41085	1.98516	1.90098	6.3034	3.94374	5.36872	6.44984	17	ENSG00000179144	GIMAP7	protein_coding	GTPase, IMAP family member 7 [Source:HGNC Symbol;Acc:HGNC:22404]
DAD1	1.80464	4.87794	1.32836	1.86862	4.59516	3.48232	4.49878	#N/A	3.1343	4.36412	#N/A	#N/A	1.65617	1.50436	2.28263	2.32793	5.29425	0.973709	2.90819	4.03064	17	ENSG00000129562	DAD1	protein_coding	defender against cell death 1 [Source:HGNC Symbol;Acc:HGNC:2664]
CCL4L2#276070	5.53861	2.32136	2.20137	4.92299	1.62224	6.33826	6.48606	4.56096	3.39094	1.09833	#N/A	#N/A	5.28306	2.39983	2.88268	#N/A	3.69302	4.08777	1.71535	0.960028	17	ENSG00000276070	CCL4L2	protein_coding	C-C motif chemokine ligand 4 like 2 [Source:HGNC Symbol;Acc:HGNC:24066]
A2M	4.40314	2.84273	9.14859	4.92387	1.21826	1.25813	2.29037	1.82069	1.87281	#N/A	#N/A	0.948912	4.2738	2.86208	#N/A	1.22881	3.78876	3.28998	7.23375	2.77291	17	ENSG00000175899	A2M	protein_coding	alpha-2-macroglobulin [Source:HGNC Symbol;Acc:HGNC:7]
#257105	4.04644	2.74804	6.24751	4.72646	0.881366	1.56373	2.48258	1.78766	1.61456	#N/A	#N/A	0.86164	3.7659	1.07934	#N/A	1.28868	2.65116	2.53075	4.83442	2.3212	17	ENSG00000257105		lncRNA	novel transcript
CD7	6.66253	4.39654	8.76279	7.02819	2.3011	3.056	2.76532	0.859815	3.36632	2.18744	#N/A	#N/A	6.52469	2.11918	1.41559	#N/A	5.45556	4.67758	6.16705	4.17008	17	ENSG00000173762	CD7	protein_coding	CD7 molecule [Source:HGNC Symbol;Acc:HGNC:1695]
PZP	4.69213	2.85415	7.82052	4.69209	1.32164	1.31774	2.48212	1.74198	1.87137	#N/A	#N/A	0.855071	4.35446	2.9022	#N/A	1.33283	3.77297	3.16801	6.98975	3.20395	17	ENSG00000126838	PZP	protein_coding	PZP alpha-2-macroglobulin like [Source:HGNC Symbol;Acc:HGNC:9750]
SGCD	5.16716	2.95414	8.94634	4.77432	1.16598	4.55271	5.4066	5.08263	2.48079	#N/A	#N/A	0.845698	5.6707	2.39854	3.9993	1.14272	4.22997	4.51103	6.15782	#N/A	17	ENSG00000170624	SGCD	protein_coding	sarcoglycan delta [Source:HGNC Symbol;Acc:HGNC:10807]
TMEM115	1.66173	3.21073	0.843975	1.61373	2.22643	1.67886	2.45929	#N/A	1.60246	1.28258	#N/A	#N/A	1.51267	1.39188	1.03012	1.0732	3.44694	1.89085	2.13032	2.28443	17	ENSG00000126062	TMEM115	protein_coding	transmembrane protein 115 [Source:HGNC Symbol;Acc:HGNC:30055]
MANF	2.52685	4.76424	2.1849	2.9714	3.95313	3.5893	5.7327	0.831046	2.84019	3.14083	#N/A	#N/A	2.64276	2.17332	1.91472	1.74596	4.09687	#N/A	6.97895	5.92964	17	ENSG00000145050	MANF	protein_coding	mesencephalic astrocyte derived neurotrophic factor [Source:HGNC Symbol;Acc:HGNC:15461]
NSMCE3#185115	0.849611	2.88638	2.04547	1.88426	1.48028	0.827143	0.990217	#N/A	0.888292	0.977827	#N/A	#N/A	1.88561	1.24224	0.827285	0.990896	2.92696	1.48575	2.6804	5.67838	17	ENSG00000185115	NSMCE3	protein_coding	NSE3 homolog, SMC5-SMC6 complex component [Source:HGNC Symbol;Acc:HGNC:7677]
CLIC1#213719	1.44196	5.05638	#N/A	1.17901	7.02953	7.55527	10.7797	1.66834	4.83196	5.21621	#N/A	#N/A	0.821289	1.96531	3.10413	2.21895	7.27896	1.72603	2.5275	4.32183	17	ENSG00000213719	CLIC1	protein_coding	chloride intracellular channel 1 [Source:HGNC Symbol;Acc:HGNC:2062]
TIGIT	3.87962	3.82003	9.95501	7.22877	1.98853	1.86157	3.45754	1.20983	1.41056	0.813299	#N/A	#N/A	6.41332	#N/A	3.28138	1.12081	4.44496	3.3812	8.02658	4.90738	17	ENSG00000181847	TIGIT	protein_coding	T cell immunoreceptor with Ig and ITIM domains [Source:HGNC Symbol;Acc:HGNC:26838]
#272763	5.37172	3.40884	5.52541	4.60204	1.6	3.73038	5.05206	3.52899	2.09784	#N/A	#N/A	#N/A	4.02924	2.54523	4.02876	2.87769	3.70376	1.8507	3.49036	0.81032	17	ENSG00000272763		lncRNA	novel transcript
LINC01871	5.28487	3.77783	7.83863	6.08603	2.09834	2.27365	2.63409	1.39985	2.26015	0.735897	#N/A	#N/A	5.80667	2.72115	#N/A	1.55875	4.44886	4.69548	7.93652	7.16501	17	ENSG00000235576	LINC01871	lncRNA	long intergenic non-protein coding RNA 1871 [Source:HGNC Symbol;Acc:HGNC:52690]
PSENEN	1.53155	4.96748	#N/A	0.882062	6.01861	5.11169	6.74784	0.688822	3.99284	4.73223	#N/A	#N/A	1.0035	1.18815	2.21515	2.34264	4.17775	2.33806	5.19202	3.83266	17	ENSG00000205155	PSENEN	protein_coding	presenilin enhancer, gamma-secretase subunit [Source:HGNC Symbol;Acc:HGNC:30100]
DHRS7	1.78147	2.74839	1.28694	1.39654	1.95473	2.1328	3.28322	0.734443	1.74946	1.24124	#N/A	#N/A	1.48746	2.03168	0.944012	0.681281	2.74224	1.9631	8.91903	#N/A	17	ENSG00000100612	DHRS7	protein_coding	dehydrogenase/reductase 7 [Source:HGNC Symbol;Acc:HGNC:21524]
CD160	4.5734	3.24899	7.31229	5.55693	0.677463	3.64326	4.71354	3.74827	2.27621	0.729811	#N/A	#N/A	4.31068	1.44382	0.94552	#N/A	2.64273	2.56978	6.66836	2.21544	17	ENSG00000117281	CD160	protein_coding	CD160 molecule [Source:HGNC Symbol;Acc:HGNC:17013]
CTSD	5.97824	1.75556	#N/A	0.74971	5.45507	7.09118	8.56945	2.2621	4.69925	3.16294	#N/A	#N/A	1.9896	2.3431	2.98914	0.667835	5.3502	5.163	3.57341	2.75426	17	ENSG00000117984	CTSD	protein_coding	cathepsin D [Source:HGNC Symbol;Acc:HGNC:2529]
TMEM109	1.74607	4.26693	1.6803	3.15108	4.19577	3.44168	4.365	0.848374	3.60158	2.68823	#N/A	#N/A	0.664109	1.28123	2.38244	1.5439	3.16656	2.51039	5.26438	#N/A	17	ENSG00000110108	TMEM109	protein_coding	transmembrane protein 109 [Source:HGNC Symbol;Acc:HGNC:28771]
TRBC1#211751	5.67688	3.85398	9.44323	6.56799	2.45739	1.26251	1.46783	#N/A	1.29095	2.04562	#N/A	#N/A	7.60762	0.641223	1.55245	2.86169	5.78542	3.91649	5.69239	4.00306	17	ENSG00000211751	TRBC1	TR_C_gene	T cell receptor beta constant 1 [Source:HGNC Symbol;Acc:HGNC:12156]
FRMPD3	1.79764	3.17664	6.2429	5.2636	1.17856	3.81915	4.6055	4.20938	2.27495	#N/A	#N/A	#N/A	4.71008	1.12222	1.84427	0.64104	3.29055	2.91333	6.30069	3.28477	17	ENSG00000147234	FRMPD3	protein_coding	FERM and PDZ domain containing 3 [Source:HGNC Symbol;Acc:HGNC:29382]
EBP	2.04174	2.78226	2.56553	2.20544	2.0024	2.00889	2.93342	1.16603	1.51841	1.03061	#N/A	#N/A	1.9687	#N/A	1.21903	0.639262	3.81617	1.6426	3.33306	4.05998	17	ENSG00000147155	EBP	protein_coding	EBP cholestenol delta-isomerase [Source:HGNC Symbol;Acc:HGNC:3133]
CCDC107	1.24472	2.63577	2.34326	2.18953	1.61111	1.50128	2.62039	0.621167	0.893509	1.02811	#N/A	#N/A	1.44234	1.27173	#N/A	0.737588	1.6786	2.61935	7.43454	1.89656	17	ENSG00000159884	CCDC107	protein_coding	coiled-coil domain containing 107 [Source:HGNC Symbol;Acc:HGNC:28465]
PDIA4	1.72549	3.26781	0.616104	1.65926	2.98102	3.14221	4.65364	0.634147	2.22146	2.41131	#N/A	#N/A	1.41661	0.929228	1.24347	1.0764	1.44263	#N/A	5.07211	2.85937	17	ENSG00000155660	PDIA4	protein_coding	protein disulfide isomerase family A member 4 [Source:HGNC Symbol;Acc:HGNC:30167]
#287277	4.98725	2.90153	6.484	4.95155	0.92303	4.06499	5.20586	4.65372	2.2225	#N/A	#N/A	0.613278	4.56681	1.22953	1.95946	#N/A	3.68039	2.35606	7.23008	2.28156	17	ENSG00000287277		lncRNA	novel transcript
MATK	4.56038	2.9542	7.25241	4.64752	0.850646	3.16327	4.43712	2.75334	2.71818	0.606151	#N/A	#N/A	4.55299	2.18976	0.65171	#N/A	3.0518	3.12556	7.74838	2.6596	17	ENSG00000007264	MATK	protein_coding	megakaryocyte-associated tyrosine kinase [Source:HGNC Symbol;Acc:HGNC:6906]
LINC00944	1.84503	2.59854	5.73655	5.06059	1.15865	0.72157	3.57203	0.783807	0.591669	#N/A	#N/A	#N/A	4.21838	2.82296	0.947471	1.01894	2.75336	2.43003	5.26984	6.06459	17	ENSG00000256128	LINC00944	lncRNA	long intergenic non-protein coding RNA 944 [Source:HGNC Symbol;Acc:HGNC:48640]
ADRB2	3.0658	2.95974	2.60445	1.37971	2.26494	4.65984	6.96446	3.59754	2.98797	0.904032	#N/A	#N/A	2.45849	2.97638	0.869088	0.585595	2.60335	4.10048	6.72459	#N/A	17	ENSG00000169252	ADRB2	protein_coding	adrenoceptor beta 2 [Source:HGNC Symbol;Acc:HGNC:286]
LMAN2	1.41919	2.63659	0.908397	1.23752	2.52713	2.4756	3.84117	0.57435	1.911	1.8002	#N/A	#N/A	1.38583	0.967081	1.86361	1.06124	3.04208	#N/A	6.02519	2.63614	17	ENSG00000169223	LMAN2	protein_coding	lectin, mannose binding 2 [Source:HGNC Symbol;Acc:HGNC:16986]
CORO1A	0.87671	1.53039	#N/A	0.56932	1.81335	1.68556	1.89419	0.58621	1.33842	1.18269	#N/A	#N/A	0.627008	0.758271	1.13057	0.941687	2.43822	1.64338	4.90368	3.44621	17	ENSG00000102879	CORO1A	protein_coding	coronin 1A [Source:HGNC Symbol;Acc:HGNC:2252]
EMP3	2.01339	2.81965	#N/A	0.661041	4.80731	3.46769	5.46016	0.56858	2.61002	2.89191	#N/A	#N/A	1.14078	1.78348	2.13009	2.09712	5.44671	2.77152	4.22917	6.64828	17	ENSG00000142227	EMP3	protein_coding	epithelial membrane protein 3 [Source:HGNC Symbol;Acc:HGNC:3335]
RABAC1	1.34237	4.44635	1.13687	2.47025	4.46139	3.19642	4.53291	0.566322	2.50112	2.57913	#N/A	#N/A	2.33153	1.95613	2.20597	1.95158	5.56926	#N/A	2.64088	7.20897	17	ENSG00000105404	RABAC1	protein_coding	Rab acceptor 1 [Source:HGNC Symbol;Acc:HGNC:9794]
SH2D1A	4.49088	3.57345	7.54623	5.73877	1.69191	1.50337	2.25415	0.911489	1.28888	0.788585	#N/A	#N/A	4.77757	#N/A	0.562921	1.19923	3.4621	3.70307	3.65202	3.16972	17	ENSG00000183918	SH2D1A	protein_coding	SH2 domain containing 1A [Source:HGNC Symbol;Acc:HGNC:10820]
TOR2A	3.3582	1.55215	#N/A	#N/A	3.47691	3.61998	5.03522	1.50704	2.79343	1.46506	#N/A	0.549696	0.586226	1.15202	1.54434	1.11022	3.63628	2.04076	3.88488	1.9286	17	ENSG00000160404	TOR2A	protein_coding	torsin family 2 member A [Source:HGNC Symbol;Acc:HGNC:11996]
PPIB	1.35801	4.06914	0.727434	2.01535	3.36375	3.43578	5.30769	0.54634	2.50985	2.60109	#N/A	#N/A	0.770677	1.17676	1.4858	1.46377	2.95992	#N/A	5.50324	3.85586	17	ENSG00000166794	PPIB	protein_coding	peptidylprolyl isomerase B [Source:HGNC Symbol;Acc:HGNC:9255]
KLRD1	5.94607	3.30469	9.04949	6.29781	1.17755	4.92209	6.0953	4.87994	3.18694	0.54373	#N/A	#N/A	5.96223	2.60877	2.06918	#N/A	4.17566	4.21094	7.64096	4.19415	17	ENSG00000134539	KLRD1	protein_coding	killer cell lectin like receptor D1 [Source:HGNC Symbol;Acc:HGNC:6378]
AIP	0.65631	1.88565	0.706431	0.786151	1.46076	0.835121	0.997938	#N/A	0.817187	1.01649	#N/A	#N/A	0.535754	0.812161	0.952582	1.0152	2.16521	1.42549	4.72146	1.76358	17	ENSG00000110711	AIP	protein_coding	aryl hydrocarbon receptor interacting protein [Source:HGNC Symbol;Acc:HGNC:358]
A2M-AS1	4.46105	2.69249	6.75524	5.03916	1.33688	1.42646	2.6924	1.68225	2.12167	#N/A	#N/A	0.528998	3.86787	3.00571	#N/A	1.21788	3.09517	3.30161	4.85688	2.49096	17	ENSG00000245105	A2M-AS1	lncRNA	A2M antisense RNA 1 [Source:HGNC Symbol;Acc:HGNC:27057]
TMEM160	1.41847	3.50396	0.589932	1.10872	3.25679	2.65376	4.03956	0.52824	2.5332	1.88922	#N/A	#N/A	1.44187	1.152	1.89165	1.34992	3.93334	1.97313	3.80323	#N/A	17	ENSG00000130748	TMEM160	protein_coding	transmembrane protein 160 [Source:HGNC Symbol;Acc:HGNC:26042]
PDIA6	0.72465	1.84431	0.525553	0.781915	2.34475	2.0257	3.926	0.529399	1.31364	1.43828	#N/A	#N/A	0.875169	0.754578	1.19981	1.14013	1.24534	#N/A	6.40857	2.22336	17	ENSG00000143870	PDIA6	protein_coding	protein disulfide isomerase family A member 6 [Source:HGNC Symbol;Acc:HGNC:30168]
TRAPPC4#196655	1.21222	2.01952	0.940297	0.645054	1.58443	0.934038	1.54591	#N/A	0.949998	0.776309	#N/A	#N/A	1.08538	0.702368	0.711931	0.513914	2.27124	1.47375	3.36566	1.7823	17	ENSG00000196655	TRAPPC4	protein_coding	trafficking protein particle complex subunit 4 [Source:HGNC Symbol;Acc:HGNC:19943]
FCRL6	5.58892	3.5634	7.33837	5.60381	1.80949	4.77073	6.18473	4.42409	3.07105	0.512361	#N/A	#N/A	6.05838	2.84835	3.72274	#N/A	3.84825	3.89529	8.46677	5.40117	17	ENSG00000181036	FCRL6	protein_coding	Fc receptor like 6 [Source:HGNC Symbol;Acc:HGNC:31910]
SYNE1	2.46571	2.03243	3.86052	3.30732	0.738985	1.75032	2.06129	1.84949	1.2865	#N/A	#N/A	0.512344	3.58316	1.23051	0.695547	#N/A	2.91293	1.71163	8.62151	2.25937	17	ENSG00000131018	SYNE1	protein_coding	spectrin repeat containing nuclear envelope protein 1 [Source:HGNC Symbol;Acc:HGNC:17089]
MFNG	1.15177	0.98511	0.535001	0.718248	0.881282	0.627112	0.672742	#N/A	0.511433	0.863976	#N/A	#N/A	0.770769	0.922575	0.542287	0.849286	2.95752	1.39048	2.57598	1.47989	17	ENSG00000100060	MFNG	protein_coding	MFNG O-fucosylpeptide 3-beta-N-acetylglucosaminyltransferase [Source:HGNC Symbol;Acc:HGNC:7038]
NAXE	1.44715	4.31119	0.936903	1.59296	4.63279	4.18901	5.3098	0.5086	2.99914	2.92739	#N/A	#N/A	1.10117	1.7737	2.09465	1.64546	2.93175	1.88943	5.20817	#N/A	17	ENSG00000163382	NAXE	protein_coding	NAD(P)HX epimerase [Source:HGNC Symbol;Acc:HGNC:18453]
LINC00987	5.00495	2.66108	6.36512	4.65162	1.27087	1.53659	2.72766	1.82837	1.92667	#N/A	#N/A	0.504999	4.14125	3.34393	#N/A	1.42258	3.30642	3.77968	3.84596	3.37833	17	ENSG00000237248	LINC00987	lncRNA	long intergenic non-protein coding RNA 987 [Source:HGNC Symbol;Acc:HGNC:48911]
NIP7	0.503846	1.7552	1.12758	1.27263	#N/A	1.04306	1.16198	0.60362	0.837163	0.680654	#N/A	#N/A	1.26306	1.11001	0.747039	0.518825	1.00524	1.71151	2.97308	1.61501	17	ENSG00000132603	NIP7	protein_coding	nucleolar pre-rRNA processing protein NIP7 [Source:HGNC Symbol;Acc:HGNC:24328]
SIPA1	0.560974	1.28263	0.502581	0.966089	1.18613	1.76301	2.02378	1.05029	1.74707	0.61314	#N/A	#N/A	1.15061	1.11165	0.532337	#N/A	2.20994	2.14811	4.23143	2.86463	17	ENSG00000213445	SIPA1	protein_coding	signal-induced proliferation-associated 1 [Source:HGNC Symbol;Acc:HGNC:10885]
TMED9	1.55515	3.04408	1.10721	1.20017	2.8634	2.23687	3.79063	0.50223	1.69089	1.69711	#N/A	#N/A	1.25872	1.27982	1.07942	1.22575	1.80799	#N/A	6.35416	4.25852	17	ENSG00000184840	TMED9	protein_coding	transmembrane p24 trafficking protein 9 [Source:HGNC Symbol;Acc:HGNC:24878]
DDOST	1.03938	1.85135	1.01756	1.34541	1.68983	1.46343	2.05106	0.475369	1.25028	0.98595	#N/A	#N/A	0.602578	0.79645	0.874272	0.631155	1.00728	#N/A	7.55537	2.10927	17	ENSG00000244038	DDOST	protein_coding	dolichyl-diphosphooligosaccharide--protein glycosyltransferase non-catalytic subunit [Source:HGNC Symbol;Acc:HGNC:2728]
PSMB9#240065	0.575452	1.75397	0.788502	#N/A	1.31166	1.01808	1.07748	0.474434	0.966499	0.723721	#N/A	#N/A	1.03385	0.743455	0.966377	0.712188	2.41176	1.52926	3.93329	1.94379	17	ENSG00000240065	PSMB9	protein_coding	proteasome 20S subunit beta 9 [Source:HGNC Symbol;Acc:HGNC:9546]
CERS2	1.0713	1.07917	#N/A	1.06053	1.03934	1.22384	2.05086	0.549434	0.968764	0.841383	#N/A	#N/A	0.473596	0.838445	1.04871	0.846526	1.50672	1.478	1.08482	1.69752	17	ENSG00000143418	CERS2	protein_coding	ceramide synthase 2 [Source:HGNC Symbol;Acc:HGNC:14076]
TGFBR3	4.60309	2.77932	7.11932	5.18368	0.763455	2.39526	4.06193	2.61112	1.24724	#N/A	#N/A	0.466422	5.22347	1.25324	0.804899	#N/A	2.977	3.24958	6.70865	2.89968	17	ENSG00000069702	TGFBR3	protein_coding	transforming growth factor beta receptor 3 [Source:HGNC Symbol;Acc:HGNC:11774]
EOMES	5.39746	3.79827	8.20559	6.52999	2.2261	3.57626	4.87919	3.0046	2.74356	0.463541	#N/A	#N/A	4.87012	1.19542	#N/A	0.713089	3.54016	4.10235	6.69448	5.511	17	ENSG00000163508	EOMES	protein_coding	eomesodermin [Source:HGNC Symbol;Acc:HGNC:3372]
PUF60#179950	0.990434	1.81486	0.52327	0.769858	2.05741	1.6567	2.42645	0.460334	1.51744	1.37666	#N/A	#N/A	0.705148	1.04458	1.09316	0.941995	3.06548	1.03271	6.21054	#N/A	17	ENSG00000179950	PUF60	protein_coding	poly(U) binding splicing factor 60 [Source:HGNC Symbol;Acc:HGNC:17042]
BSG	1.83062	1.7199	0.453653	0.995151	2.61915	2.54184	3.71087	0.84711	1.63904	1.44433	#N/A	#N/A	1.30911	1.12786	1.239	0.646427	3.06152	1.18974	3.51986	#N/A	17	ENSG00000172270	BSG	protein_coding	basigin (Ok blood group) [Source:HGNC Symbol;Acc:HGNC:1116]
JAKMIP2	3.16399	2.79427	6.40138	3.57234	0.7662	1.57824	2.60541	1.72546	0.858565	#N/A	#N/A	0.45067	4.44803	1.84469	0.77734	#N/A	1.99146	3.15308	9.25209	1.83529	17	ENSG00000176049	JAKMIP2	protein_coding	janus kinase and microtubule interacting protein 2 [Source:HGNC Symbol;Acc:HGNC:29067]
ORAI1	1.39511	2.06335	0.993287	1.58538	1.24842	1.43506	1.87252	0.438927	1.32821	1.05821	#N/A	#N/A	1.56756	1.38664	0.913427	0.87763	3.97189	2.8143	3.65283	#N/A	17	ENSG00000276045	ORAI1	protein_coding	ORAI calcium release-activated calcium modulator 1 [Source:HGNC Symbol;Acc:HGNC:25896]
NDUFA13	1.3789	3.82274	0.556143	1.06214	4.38042	3.1384	4.29981	0.438652	2.46389	3.09266	#N/A	#N/A	0.710216	1.03074	1.98975	2.18195	4.15003	1.5176	5.51774	#N/A	17	ENSG00000186010	NDUFA13	protein_coding	NADH:ubiquinone oxidoreductase subunit A13 [Source:HGNC Symbol;Acc:HGNC:17194]
SPCS2	0.532467	1.91168	1.28484	1.1803	1.46146	1.12392	1.78919	0.438245	1.04744	0.889092	#N/A	#N/A	1.20883	0.549842	0.644792	0.91548	0.92546	#N/A	7.05353	1.59491	17	ENSG00000118363	SPCS2	protein_coding	signal peptidase complex subunit 2 [Source:HGNC Symbol;Acc:HGNC:28962]
PDGFD	3.36442	2.84221	6.86228	5.22501	0.427625	4.16656	4.99286	4.49535	2.55981	#N/A	#N/A	0.507541	4.79144	2.90707	2.7043	#N/A	3.32627	2.11851	5.08827	1.47995	17	ENSG00000170962	PDGFD	protein_coding	platelet derived growth factor D [Source:HGNC Symbol;Acc:HGNC:30620]
SSR2	1.34522	2.92489	0.885399	1.43048	3.40976	2.70068	4.19683	0.417437	2.0338	2.22028	#N/A	#N/A	1.07314	1.38765	1.52307	1.55393	3.12914	#N/A	5.73569	3.46965	17	ENSG00000163479	SSR2	protein_coding	signal sequence receptor subunit 2 [Source:HGNC Symbol;Acc:HGNC:11324]
SSR4	1.56211	6.09522	0.938475	2.32972	7.62956	4.93279	7.05387	0.414734	3.84646	4.82941	#N/A	#N/A	1.21009	2.3324	2.35287	2.26598	4.30706	#N/A	1.46739	4.0748	17	ENSG00000180879	SSR4	protein_coding	signal sequence receptor subunit 4 [Source:HGNC Symbol;Acc:HGNC:11326]
GSDMD#104518	0.848851	0.848784	0.78367	0.727074	0.717568	0.593427	0.643212	#N/A	0.600554	0.662374	#N/A	#N/A	0.841832	0.587216	0.625238	0.410063	1.26867	0.906523	7.37924	1.66439	17	ENSG00000104518	GSDMD	protein_coding	gasdermin D [Source:HGNC Symbol;Acc:HGNC:25697]
PHB1	0.730024	3.18569	0.67813	1.15026	2.57918	1.81602	2.2011	0.408221	2.08331	1.80958	#N/A	#N/A	0.512554	1.07182	0.934039	1.64535	2.55222	0.871009	4.29044	#N/A	17	ENSG00000167085	PHB1	protein_coding	prohibitin 1 [Source:HGNC Symbol;Acc:HGNC:8912]
SEC11C	0.782296	3.53332	2.3137	2.14964	2.73446	2.00277	3.98415	0.398848	1.28514	1.57364	#N/A	#N/A	2.082	1.47531	0.792247	1.67477	2.71861	#N/A	5.76568	6.50622	17	ENSG00000166562	SEC11C	protein_coding	SEC11 homolog C, signal peptidase complex subunit [Source:HGNC Symbol;Acc:HGNC:23400]
APOL6	3.33076	1.15354	0.574734	0.917674	0.927104	1.05185	1.4581	0.395084	0.777356	0.564167	#N/A	#N/A	1.79594	0.796802	0.77732	#N/A	3.56535	2.01742	5.60147	2.61636	17	ENSG00000221963	APOL6	protein_coding	apolipoprotein L6 [Source:HGNC Symbol;Acc:HGNC:14870]
PTRH1	2.08889	1.67268	1.67104	1.97232	1.09743	1.27272	1.19235	0.965693	1.38833	0.394303	#N/A	#N/A	1.78295	1.98406	0.826187	0.744788	2.00301	1.95766	4.44648	#N/A	17	ENSG00000187024	PTRH1	protein_coding	peptidyl-tRNA hydrolase 1 homolog [Source:HGNC Symbol;Acc:HGNC:27039]
ABHD17A	2.04587	1.63503	1.84314	1.98604	0.622012	1.66743	1.72795	1.32161	1.4247	0.386232	#N/A	#N/A	2.15437	1.20643	0.806761	#N/A	2.29946	2.22933	2.45482	1.90417	17	ENSG00000129968	ABHD17A	protein_coding	abhydrolase domain containing 17A, depalmitoylase [Source:HGNC Symbol;Acc:HGNC:28756]
PEX16	0.385864	0.747026	0.858662	0.528587	0.736353	0.747084	0.822212	#N/A	0.744449	0.477743	#N/A	#N/A	0.535613	0.806766	0.57346	0.580869	1.82906	0.877785	3.34647	1.32338	17	ENSG00000121680	PEX16	protein_coding	peroxisomal biogenesis factor 16 [Source:HGNC Symbol;Acc:HGNC:8857]
DDRGK1	0.992049	1.70916	0.855751	0.946721	1.26332	1.11775	1.16363	0.380318	1.07878	1.13782	#N/A	#N/A	0.95701	0.924668	0.70359	0.814582	1.50301	0.764713	3.64618	#N/A	17	ENSG00000198171	DDRGK1	protein_coding	DDRGK domain containing 1 [Source:HGNC Symbol;Acc:HGNC:16110]
APOL1	2.49187	1.84403	1.07444	1.50306	1.19585	1.3838	2.39274	0.448302	1.12272	0.956588	#N/A	0.400236	1.8801	1.41507	0.615179	0.377213	2.80696	#N/A	5.76778	#N/A	17	ENSG00000100342	APOL1	protein_coding	apolipoprotein L1 [Source:HGNC Symbol;Acc:HGNC:618]
PYHIN1	2.41636	2.51509	6.34603	4.64229	0.522245	1.16203	2.37838	1.39895	0.784317	#N/A	#N/A	0.374276	4.6311	0.894714	0.576935	#N/A	3.05175	2.16106	7.40777	3.13503	17	ENSG00000163564	PYHIN1	protein_coding	pyrin and HIN domain family member 1 [Source:HGNC Symbol;Acc:HGNC:28894]
TMCO1	0.832425	1.19866	0.82465	0.71249	1.13871	0.828271	1.01386	0.357688	0.788822	0.745813	#N/A	#N/A	0.860227	0.457059	0.819304	0.623679	1.11889	#N/A	4.92415	2.06553	17	ENSG00000143183	TMCO1	protein_coding	transmembrane and coiled-coil domains 1 [Source:HGNC Symbol;Acc:HGNC:18188]
EHD1	0.57213	1.06836	1.20938	0.629515	0.839375	0.850082	1.33143	0.356172	0.586974	0.384248	#N/A	#N/A	2.60012	0.770261	0.40123	0.530266	2.15452	#N/A	2.14405	1.43801	17	ENSG00000110047	EHD1	protein_coding	EH domain containing 1 [Source:HGNC Symbol;Acc:HGNC:3242]
PPP2R2B	4.42837	2.88897	7.08989	4.88896	1.05445	2.12574	4.16514	2.22797	1.50391	#N/A	#N/A	0.410411	5.37196	2.23782	0.355355	#N/A	3.69827	3.54128	7.33495	3.09175	17	ENSG00000156475	PPP2R2B	protein_coding	protein phosphatase 2 regulatory subunit Bbeta [Source:HGNC Symbol;Acc:HGNC:9305]
DERL2	0.85713	1.25555	0.965576	0.747658	0.971097	0.79893	1.04598	0.342835	0.595057	0.664761	#N/A	#N/A	1.12542	0.580355	0.674526	0.41869	1.24785	#N/A	3.96804	1.78347	17	ENSG00000072849	DERL2	protein_coding	derlin 2 [Source:HGNC Symbol;Acc:HGNC:17943]
TUFM	0.969747	2.39085	0.433613	1.27258	2.91307	1.86642	2.43132	0.342445	1.52102	1.63679	#N/A	#N/A	0.645556	0.595413	0.967824	1.37987	4.38037	0.915012	7.8199	#N/A	17	ENSG00000178952	TUFM	protein_coding	Tu translation elongation factor, mitochondrial [Source:HGNC Symbol;Acc:HGNC:12420]
RCN2	0.362777	1.53835	1.41553	1.43166	0.772557	0.78893	0.682411	0.335466	0.798528	0.66571	#N/A	#N/A	0.973136	0.521072	0.692775	0.582715	1.00701	1.10131	4.01093	#N/A	17	ENSG00000117906	RCN2	protein_coding	reticulocalbin 2 [Source:HGNC Symbol;Acc:HGNC:9935]
ADAM8	1.13349	0.731279	0.839382	2.26665	0.791415	1.2336	2.67824	0.790111	0.656925	0.401446	#N/A	0.332151	#N/A	2.03459	0.878646	#N/A	2.59409	1.39998	4.71438	4.70656	17	ENSG00000151651	ADAM8	protein_coding	ADAM metallopeptidase domain 8 [Source:HGNC Symbol;Acc:HGNC:215]
TBCC	0.859576	3.04532	1.60458	1.42191	1.40216	0.970568	1.04914	0.331437	0.960017	0.840931	#N/A	#N/A	1.48204	0.987196	0.836997	0.544797	0.97582	1.12129	3.94735	#N/A	17	ENSG00000124659	TBCC	protein_coding	tubulin folding cofactor C [Source:HGNC Symbol;Acc:HGNC:11580]
ATRAID	1.07574	3.3161	0.617328	1.10084	3.85791	2.62456	3.61853	0.325189	1.98407	2.55296	#N/A	#N/A	0.932243	1.60363	1.4345	2.00584	3.58003	1.60709	6.60272	#N/A	17	ENSG00000138085	ATRAID	protein_coding	all-trans retinoic acid induced differentiation factor [Source:HGNC Symbol;Acc:HGNC:24090]
SHISA5	1.96958	0.573715	#N/A	0.472109	1.8297	1.69507	2.94167	0.321021	0.971907	1.46118	#N/A	#N/A	1.58722	1.08291	1.07484	1.40147	2.90828	2.41915	5.6515	3.29489	17	ENSG00000164054	SHISA5	protein_coding	shisa family member 5 [Source:HGNC Symbol;Acc:HGNC:30376]
PET100	1.71336	3.52204	#N/A	0.873589	4.2895	2.63578	3.92452	0.318409	2.28176	2.86422	#N/A	#N/A	1.05887	1.04092	1.92399	2.2903	4.74967	2.07308	4.40799	2.40396	17	ENSG00000229833	PET100	protein_coding	PET100 cytochrome c oxidase chaperone [Source:HGNC Symbol;Acc:HGNC:40038]
TMBIM6	1.68346	2.1184	#N/A	0.687705	3.04486	2.26481	3.35902	0.311846	1.77233	2.22276	#N/A	#N/A	0.903957	1.01007	1.66968	1.75206	2.89315	1.33921	4.65797	2.786	17	ENSG00000139644	TMBIM6	protein_coding	transmembrane BAX inhibitor motif containing 6 [Source:HGNC Symbol;Acc:HGNC:11723]
SLAMF6	0.538378	2.48446	7.11341	4.86335	0.777251	0.838943	1.34755	0.879631	0.644352	#N/A	#N/A	0.307355	4.71769	#N/A	0.626874	0.413286	2.83538	2.19669	5.47061	4.00646	17	ENSG00000162739	SLAMF6	protein_coding	SLAM family member 6 [Source:HGNC Symbol;Acc:HGNC:21392]
MIAT	1.93268	2.06043	5.55731	4.13995	0.542409	0.549314	2.77819	0.582821	#N/A	#N/A	#N/A	0.307272	4.43797	1.88697	1.59445	1.02546	3.08493	1.7196	8.67993	2.35636	17	ENSG00000225783	MIAT	lncRNA	myocardial infarction associated transcript [Source:HGNC Symbol;Acc:HGNC:33425]
TMEM208	1.05561	2.00539	0.785633	0.862345	1.36526	1.01948	1.29529	0.301296	1.0089	0.875501	#N/A	#N/A	1.36374	0.845912	0.507722	0.827123	2.33232	#N/A	3.95089	1.98302	17	ENSG00000168701	TMEM208	protein_coding	transmembrane protein 208 [Source:HGNC Symbol;Acc:HGNC:25015]
PRSS23	4.72499	3.27655	7.97324	5.94822	0.817408	4.93519	6.43399	4.92253	2.69681	0.29784	#N/A	0.345964	5.64162	2.34121	3.61586	#N/A	3.64638	3.81524	5.22365	#N/A	17	ENSG00000150687	PRSS23	protein_coding	serine protease 23 [Source:HGNC Symbol;Acc:HGNC:14370]
ESYT1	1.1193	1.74039	2.13805	1.29395	1.06736	0.687464	0.896312	#N/A	0.732208	0.740445	#N/A	0.295232	1.34903	#N/A	0.740167	0.740377	2.2303	1.48503	7.93696	2.63396	17	ENSG00000139641	ESYT1	protein_coding	extended synaptotagmin 1 [Source:HGNC Symbol;Acc:HGNC:29534]
MYO6	3.70904	2.59657	6.23652	4.6436	1.17319	1.56016	2.92685	1.98033	1.79735	#N/A	#N/A	0.291669	5.00134	2.11271	0.925586	0.819782	2.77471	1.81921	7.98123	#N/A	17	ENSG00000196586	MYO6	protein_coding	myosin VI [Source:HGNC Symbol;Acc:HGNC:7605]
TGFBR1	1.2849	0.835053	1.29157	1.57803	0.43174	1.39074	1.26956	1.34953	1.07227	#N/A	#N/A	0.287866	0.878299	1.07521	0.478566	#N/A	1.28521	1.97424	6.45447	1.13571	17	ENSG00000106799	TGFBR1	protein_coding	transforming growth factor beta receptor 1 [Source:HGNC Symbol;Acc:HGNC:11772]
TMEM179B	0.543077	1.21766	0.873254	0.314656	0.580561	0.591312	0.476822	0.283683	0.522471	0.428003	#N/A	#N/A	0.843778	0.925224	#N/A	0.28719	1.1118	1.03215	4.12654	1.22709	17	ENSG00000185475	TMEM179B	protein_coding	transmembrane protein 179B [Source:HGNC Symbol;Acc:HGNC:33744]
SMAD7	4.33661	1.90545	2.17532	1.99089	1.05641	2.12979	3.33883	1.61975	1.32451	0.279689	#N/A	#N/A	2.59834	2.19768	0.508534	#N/A	3.00824	2.81621	7.0761	1.75229	17	ENSG00000101665	SMAD7	protein_coding	SMAD family member 7 [Source:HGNC Symbol;Acc:HGNC:6773]
KIF21A	3.56514	2.49704	7.872	5.28644	1.00227	0.9653	1.75214	0.922134	0.777955	#N/A	#N/A	0.257417	4.64586	0.94697	0.492791	0.7958	2.88928	1.39405	6.44191	#N/A	17	ENSG00000139116	KIF21A	protein_coding	kinesin family member 21A [Source:HGNC Symbol;Acc:HGNC:19349]
BTN3A1	1.01688	1.32281	2.40898	1.58835	0.473161	0.506514	0.444915	0.482866	0.383089	#N/A	#N/A	0.251477	2.15165	0.773683	0.40955	#N/A	2.62899	1.13495	7.31471	2.24157	17	ENSG00000026950	BTN3A1	protein_coding	butyrophilin subfamily 3 member A1 [Source:HGNC Symbol;Acc:HGNC:1138]
RPN2	0.996877	0.905339	0.275969	0.77573	1.16843	0.91558	1.52494	0.249259	0.795598	0.797681	#N/A	0.281182	0.357594	0.472431	0.47204	0.614612	#N/A	#N/A	5.36027	1.28942	17	ENSG00000118705	RPN2	protein_coding	ribophorin II [Source:HGNC Symbol;Acc:HGNC:10382]
HSP90B1	1.22443	2.65098	0.247258	1.61984	3.15579	3.15027	4.44432	0.658573	2.51238	2.39702	#N/A	#N/A	0.590628	1.53391	1.88239	1.33897	1.23196	#N/A	6.52843	2.73536	17	ENSG00000166598	HSP90B1	protein_coding	heat shock protein 90 beta family member 1 [Source:HGNC Symbol;Acc:HGNC:12028]
SERPINB9	0.886497	0.841654	0.768087	0.745307	0.73931	0.561648	0.607324	0.530536	0.72669	#N/A	#N/A	#N/A	1.70329	1.5798	0.538138	0.239518	1.00604	1.59883	6.31195	2.71309	17	ENSG00000170542	SERPINB9	protein_coding	serpin family B member 9 [Source:HGNC Symbol;Acc:HGNC:8955]
IRF1-AS1	1.03798	0.874801	1.66134	0.575688	0.304579	0.649254	1.08186	0.70963	0.504737	#N/A	#N/A	0.236602	2.01209	0.514397	0.364131	#N/A	1.59246	0.571869	6.22076	0.897432	17	ENSG00000197536	IRF1-AS1	lncRNA	IRF1 antisense RNA 1 [Source:HGNC Symbol;Acc:HGNC:33838]
SAMD3	3.72978	2.50401	6.76152	4.67904	0.740969	1.67165	1.96239	1.82903	1.19204	#N/A	#N/A	0.253589	4.8397	0.234315	0.508096	#N/A	3.18373	2.01036	7.97831	3.19943	17	ENSG00000164483	SAMD3	protein_coding	sterile alpha motif domain containing 3 [Source:HGNC Symbol;Acc:HGNC:21574]
BZW1	0.800963	0.605268	0.234111	0.627935	0.923019	1.10572	1.30738	0.699032	0.899117	0.457435	#N/A	#N/A	0.484394	0.760661	0.338673	#N/A	1.4631	1.49879	4.00232	1.33452	17	ENSG00000082153	BZW1	protein_coding	basic leucine zipper and W2 domains 1 [Source:HGNC Symbol;Acc:HGNC:18380]
PRR5L	4.08017	1.82322	2.57614	0.39937	0.623672	1.9019	4.20815	1.88438	1.01314	#N/A	#N/A	0.224764	3.41768	1.76684	1.93451	#N/A	1.31684	2.96898	8.83213	2.31462	17	ENSG00000135362	PRR5L	protein_coding	proline rich 5 like [Source:HGNC Symbol;Acc:HGNC:25878]
CTSC	3.23531	1.90711	1.22977	#N/A	2.23577	3.12137	5.14106	1.9156	1.66781	0.796062	#N/A	0.217534	1.37363	1.17807	1.35119	0.49185	#N/A	2.35308	6.01941	2.12849	17	ENSG00000109861	CTSC	protein_coding	cathepsin C [Source:HGNC Symbol;Acc:HGNC:2528]
SIGIRR	1.88928	1.18014	1.81663	1.51929	0.570044	0.506646	0.547611	0.371779	0.622026	0.208969	#N/A	#N/A	1.83629	0.671478	0.580776	#N/A	2.23583	2.37009	8.74114	1.77602	17	ENSG00000185187	SIGIRR	protein_coding	single Ig and TIR domain containing [Source:HGNC Symbol;Acc:HGNC:30575]
KTN1	0.258403	0.428703	0.27418	0.502691	0.382946	0.244798	0.294179	#N/A	0.344938	0.205449	#N/A	0.220346	0.207878	0.497405	0.233218	0.363599	0.508109	0.755678	5.54898	#N/A	17	ENSG00000126777	KTN1	protein_coding	kinectin 1 [Source:HGNC Symbol;Acc:HGNC:6467]
PTGDR	4.88876	2.76456	9.76937	5.29921	0.677201	2.51396	4.40018	2.61239	2.45507	0.200626	#N/A	#N/A	4.81747	2.26961	0.460541	#N/A	3.07569	3.00085	4.14114	2.89992	17	ENSG00000168229	PTGDR	protein_coding	prostaglandin D2 receptor [Source:HGNC Symbol;Acc:HGNC:9591]
RNF213	1.28275	0.259139	0.68423	0.307236	0.346302	0.521622	0.726533	0.604093	0.356358	#N/A	#N/A	0.268568	1.48771	0.478915	0.191238	#N/A	1.08842	1.14668	6.84171	1.87351	17	ENSG00000173821	RNF213	protein_coding	ring finger protein 213 [Source:HGNC Symbol;Acc:HGNC:14539]
TBX21	3.13293	3.05049	7.41084	5.35497	1.05763	3.16604	5.10307	3.20434	2.21641	0.190041	#N/A	#N/A	5.61894	2.35278	1.33159	#N/A	2.94532	2.59001	7.97056	6.88681	17	ENSG00000073861	TBX21	protein_coding	T-box transcription factor 21 [Source:HGNC Symbol;Acc:HGNC:11599]
CHST12	2.01157	1.98029	3.38445	3.35534	0.681817	1.84491	2.40486	1.82298	1.27777	0.186405	#N/A	0.361568	2.12657	0.917837	0.791178	#N/A	1.17249	0.743005	5.69089	#N/A	17	ENSG00000136213	CHST12	protein_coding	carbohydrate sulfotransferase 12 [Source:HGNC Symbol;Acc:HGNC:17423]
PPP2R5C	1.46567	1.07705	2.05609	1.645	0.471555	0.408561	0.948358	0.519685	0.249224	#N/A	#N/A	0.177689	2.14534	#N/A	0.257385	0.254335	1.27361	1.40439	8.18415	1.61637	17	ENSG00000078304	PPP2R5C	protein_coding	protein phosphatase 2 regulatory subunit B'gamma [Source:HGNC Symbol;Acc:HGNC:9311]
SYTL1	0.584842	1.2897	2.94746	0.300632	0.339666	0.364328	0.613458	0.274825	0.231548	0.172809	#N/A	0.207627	1.29371	0.877454	#N/A	#N/A	2.80832	0.982065	6.9533	1.42887	17	ENSG00000142765	SYTL1	protein_coding	synaptotagmin like 1 [Source:HGNC Symbol;Acc:HGNC:15584]
PAXX	1.73332	1.54607	2.00304	1.78414	0.812138	0.899463	1.25062	0.764934	1.04891	0.168631	#N/A	#N/A	1.40658	0.933452	#N/A	0.177995	0.505062	1.57304	5.18462	1.94824	17	ENSG00000148362	PAXX	protein_coding	PAXX non-homologous end joining factor [Source:HGNC Symbol;Acc:HGNC:27849]
IFI16	0.494098	1.06729	0.505406	1.04911	0.591772	0.85968	1.60652	0.717563	0.633203	0.141801	#N/A	0.164837	0.757832	#N/A	0.63125	#N/A	1.32465	1.20976	6.91806	2.14141	17	ENSG00000163565	IFI16	protein_coding	interferon gamma inducible protein 16 [Source:HGNC Symbol;Acc:HGNC:5395]
FCGR3A	5.82924	3.73539	2.53657	#N/A	4.84708	11.1413	11.8684	6.98435	5.48289	2.2123	#N/A	#N/A	3.9568	2.71442	5.25048	#N/A	5.305	4.93258	4.54034	4.53544	16	ENSG00000203747	FCGR3A	protein_coding	Fc gamma receptor IIIa [Source:HGNC Symbol;Acc:HGNC:3619]
CLIC3	5.4065	4.19316	7.93366	6.37704	2.67097	6.55604	8.03785	4.24857	3.82958	1.77342	#N/A	#N/A	4.35776	2.82239	3.1138	#N/A	#N/A	3.94473	4.56655	5.75702	16	ENSG00000169583	CLIC3	protein_coding	chloride intracellular channel 3 [Source:HGNC Symbol;Acc:HGNC:2064]
S100B	5.16268	4.4477	4.72892	3.49455	2.68352	5.55436	2.47332	2.84955	3.95909	1.86945	#N/A	#N/A	2.12638	1.52458	#N/A	#N/A	5.07294	5.58807	4.35839	1.5498	16	ENSG00000160307	S100B	protein_coding	S100 calcium binding protein B [Source:HGNC Symbol;Acc:HGNC:10500]
CX3CR1	7.07402	4.50635	1.33851	#N/A	4.04962	8.51459	9.43149	5.76558	4.6266	1.65144	#N/A	#N/A	2.39039	3.1205	4.83898	#N/A	4.67495	5.3507	5.78413	4.944	16	ENSG00000168329	CX3CR1	protein_coding	C-X3-C motif chemokine receptor 1 [Source:HGNC Symbol;Acc:HGNC:2558]
MSC	2.45476	6.12438	5.63896	6.051	1.54679	3.93319	8.22071	1.49234	1.33651	1.2815	#N/A	#N/A	6.37361	2.43438	3.43631	3.36514	5.62448	1.38122	#N/A	#N/A	16	ENSG00000178860	MSC	protein_coding	musculin [Source:HGNC Symbol;Acc:HGNC:7321]
RGS9	4.82062	2.76657	6.69678	4.46391	1.26153	3.11943	5.12367	3.38843	1.75941	#N/A	#N/A	#N/A	4.00829	1.35703	1.39499	#N/A	3.34414	2.77798	3.47639	3.09637	16	ENSG00000108370	RGS9	protein_coding	regulator of G protein signaling 9 [Source:HGNC Symbol;Acc:HGNC:10004]
CD52	#N/A	5.70266	1.4586	1.19645	5.6831	3.60971	5.95095	#N/A	2.35027	4.28965	#N/A	#N/A	2.0426	1.72339	2.5231	4.1659	7.73276	3.61969	7.83998	9.88473	16	ENSG00000169442	CD52	protein_coding	CD52 molecule [Source:HGNC Symbol;Acc:HGNC:1804]
FASLG	6.15889	4.29333	10.6461	5.1659	1.62188	5.26958	8.00238	3.35831	3.15423	1.17126	#N/A	#N/A	5.97826	#N/A	1.76832	#N/A	3.80327	3.59132	5.5039	4.14069	16	ENSG00000117560	FASLG	protein_coding	Fas ligand [Source:HGNC Symbol;Acc:HGNC:11936]
PLEKHF1	4.58129	3.43593	7.95151	6.52706	2.05194	3.1781	4.51546	1.63905	1.87289	1.13895	#N/A	#N/A	5.54411	2.05334	1.16028	#N/A	2.68673	2.90696	4.4503	#N/A	16	ENSG00000166289	PLEKHF1	protein_coding	pleckstrin homology and FYVE domain containing 1 [Source:HGNC Symbol;Acc:HGNC:20764]
DUSP2	3.54689	1.66594	3.33824	4.74135	1.87889	1.89175	3.6688	1.79576	2.11963	#N/A	#N/A	#N/A	2.07352	2.18714	#N/A	1.06607	3.44841	3.16667	9.0941	4.79409	16	ENSG00000158050	DUSP2	protein_coding	dual specificity phosphatase 2 [Source:HGNC Symbol;Acc:HGNC:3068]
MT1E	4.12179	4.60838	1.72733	1.83093	1.06605	4.47521	9.86546	2.10173	2.66458	1.53545	#N/A	#N/A	3.03969	#N/A	1.88153	3.20284	6.30336	3.13791	3.33695	#N/A	16	ENSG00000169715	MT1E	protein_coding	metallothionein 1E [Source:HGNC Symbol;Acc:HGNC:7397]
#237422	4.18071	2.60748	5.70008	3.70892	1.0167	3.45896	4.60973	3.52697	1.94988	#N/A	#N/A	#N/A	2.7559	3.7104	1.5303	#N/A	2.46145	2.42139	2.80233	1.2843	16	ENSG00000237422		lncRNA	novel transcript
B3GAT1	4.67526	2.66263	6.97769	4.40873	1.01459	4.46786	5.92983	5.00849	2.05278	#N/A	#N/A	#N/A	4.88422	1.21713	3.48393	#N/A	2.18848	3.0907	4.05484	2.27738	16	ENSG00000109956	B3GAT1	protein_coding	beta-1,3-glucuronyltransferase 1 [Source:HGNC Symbol;Acc:HGNC:921]
UBB	1.39586	5.36632	#N/A	1.2144	7.67501	6.07694	9.33278	1.01438	4.49066	4.66727	#N/A	#N/A	1.20604	1.29631	3.40206	1.53468	5.93729	2.11884	1.16822	#N/A	16	ENSG00000170315	UBB	protein_coding	ubiquitin B [Source:HGNC Symbol;Acc:HGNC:12463]
NCR3#204475	0.985592	4.42964	7.63181	5.78379	3.84062	5.1283	6.82802	1.84222	3.42011	1.89744	#N/A	#N/A	6.13852	2.17009	#N/A	#N/A	4.395	3.7792	5.91711	4.73074	16	ENSG00000204475	NCR3	protein_coding	natural cytotoxicity triggering receptor 3 [Source:HGNC Symbol;Acc:HGNC:19077]
IFI27L2#119632	1.87635	5.16554	#N/A	1.77088	6.41533	5.85709	9.34963	1.15359	3.77453	4.11306	#N/A	#N/A	0.978888	1.55141	2.82476	2.0604	5.49807	1.6664	#N/A	5.52263	16	ENSG00000119632	IFI27L2	protein_coding	interferon alpha inducible protein 27 like 2 [Source:HGNC Symbol;Acc:HGNC:19753]
SELENOM	1.24385	4.41129	4.47363	2.75994	3.50304	1.8392	2.37291	#N/A	2.50268	3.19684	#N/A	#N/A	3.92671	2.34488	1.38374	3.91668	3.33866	0.976576	4.57126	#N/A	16	ENSG00000198832	SELENOM	protein_coding	selenoprotein M [Source:HGNC Symbol;Acc:HGNC:30397]
TRGV10	4.65226	2.71446	6.18526	4.15357	1.82743	0.970335	2.42111	1.2195	1.16093	#N/A	#N/A	#N/A	5.41281	1.72469	#N/A	2.54218	2.9747	1.61193	3.61329	1.61217	16	ENSG00000211694	TRGV10	TR_V_gene	T cell receptor gamma variable 10 (non-functional) [Source:HGNC Symbol;Acc:HGNC:12285]
MFSD5	1.41075	3.39168	#N/A	0.985719	4.345	3.76312	5.7827	#N/A	2.49123	2.6461	#N/A	#N/A	0.965633	1.39894	1.29332	1.75312	2.58368	1.58893	1.59847	1.35397	16	ENSG00000182544	MFSD5	protein_coding	major facilitator superfamily domain containing 5 [Source:HGNC Symbol;Acc:HGNC:28156]
KLRK1-AS1	3.87195	2.3128	5.73246	4.40812	#N/A	2.27582	1.34408	3.20437	1.85398	#N/A	#N/A	0.964228	4.1187	1.05432	1.85075	#N/A	2.49466	2.64953	5.39625	1.88301	16	ENSG00000245648	KLRK1-AS1	lncRNA	KLRK1 antisense RNA 1 [Source:HGNC Symbol;Acc:HGNC:54868]
IFITM2	2.65166	4.50822	#N/A	#N/A	7.01768	6.86121	10.7235	0.950157	4.89049	4.86092	#N/A	#N/A	1.10173	2.00086	2.53607	1.17937	6.16421	6.71572	4.49242	8.02169	16	ENSG00000185201	IFITM2	protein_coding	interferon induced transmembrane protein 2 [Source:HGNC Symbol;Acc:HGNC:5413]
GIMAP4	6.11648	3.62261	#N/A	0.942219	3.46048	1.94093	2.47058	#N/A	1.94857	2.73482	#N/A	#N/A	2.71047	0.980222	1.87427	2.05298	5.92817	4.09776	8.24357	4.19414	16	ENSG00000133574	GIMAP4	protein_coding	GTPase, IMAP family member 4 [Source:HGNC Symbol;Acc:HGNC:21872]
PRDX2	1.79848	2.88241	1.65522	3.26166	3.14037	2.33033	2.63554	#N/A	2.43756	3.1561	#N/A	#N/A	0.94213	1.37047	1.94826	2.69987	4.03476	1.63157	3.97433	#N/A	16	ENSG00000167815	PRDX2	protein_coding	peroxiredoxin 2 [Source:HGNC Symbol;Acc:HGNC:9353]
SPCS1	1.09932	4.27283	1.0272	1.38158	3.2033	2.68056	3.58472	#N/A	2.25526	2.9147	#N/A	#N/A	0.934471	1.30758	1.70343	2.2118	2.61298	#N/A	8.13378	2.37855	16	ENSG00000114902	SPCS1	protein_coding	signal peptidase complex subunit 1 [Source:HGNC Symbol;Acc:HGNC:23401]
CXCR3	2.54548	4.76713	9.34515	7.34723	3.46627	2.11339	4.91779	#N/A	1.85533	2.03898	#N/A	#N/A	3.93768	0.929261	1.85891	3.64766	#N/A	2.62788	6.84217	5.14551	16	ENSG00000186810	CXCR3	protein_coding	C-X-C motif chemokine receptor 3 [Source:HGNC Symbol;Acc:HGNC:4540]
TNFRSF9	5.30608	1.96457	1.43293	8.7638	1.91706	4.44439	5.33872	1.88026	#N/A	0.907804	#N/A	#N/A	2.67628	#N/A	2.33957	1.58705	4.46855	2.69993	3.00949	0.942289	16	ENSG00000049249	TNFRSF9	protein_coding	TNF receptor superfamily member 9 [Source:HGNC Symbol;Acc:HGNC:11924]
FUT11	1.71369	1.63791	1.0335	1.17142	0.906894	1.79244	2.61448	1.47853	1.21975	#N/A	#N/A	#N/A	1.69836	1.11503	1.17559	#N/A	1.70049	2.35796	7.1356	1.30736	16	ENSG00000196968	FUT11	protein_coding	fucosyltransferase 11 [Source:HGNC Symbol;Acc:HGNC:19233]
ABHD14A	1.73856	3.30448	3.47986	4.88756	1.74237	1.26956	1.45475	#N/A	1.32653	1.37462	#N/A	#N/A	2.46815	0.898554	1.26315	1.54423	2.75959	1.721	5.72195	#N/A	16	ENSG00000248487	ABHD14A	protein_coding	abhydrolase domain containing 14A [Source:HGNC Symbol;Acc:HGNC:24538]
MYO3B-AS1	2.56354	2.86528	7.57716	3.89603	#N/A	4.2534	3.77615	4.22854	2.08256	#N/A	#N/A	0.898237	3.2034	2.33759	4.77966	1.16268	2.97044	1.23493	1.42893	#N/A	16	ENSG00000231898	MYO3B-AS1	lncRNA	MYO3B antisense RNA 1 [Source:HGNC Symbol;Acc:HGNC:40713]
CD63	3.70923	2.57922	#N/A	1.80917	4.6513	8.38717	9.60144	2.49668	4.74309	3.40619	#N/A	#N/A	0.87864	2.76452	2.93942	0.937022	6.05338	3.25743	2.78145	#N/A	16	ENSG00000135404	CD63	protein_coding	CD63 molecule [Source:HGNC Symbol;Acc:HGNC:1692]
GFI1	4.06928	2.57585	5.12656	4.93794	1.58793	2.20799	2.97456	1.6434	2.11248	#N/A	#N/A	#N/A	5.10894	0.876138	1.33169	#N/A	1.65206	1.62942	5.00919	2.45167	16	ENSG00000162676	GFI1	protein_coding	growth factor independent 1 transcriptional repressor [Source:HGNC Symbol;Acc:HGNC:4237]
TMEM102#181284	0.861146	3.53701	0.892758	#N/A	3.55402	2.10618	4.36919	#N/A	2.23905	1.71861	#N/A	#N/A	1.06853	2.04431	1.48209	1.73026	4.56846	1.66022	1.83206	1.18522	16	ENSG00000181284	TMEM102	protein_coding	transmembrane protein 102 [Source:HGNC Symbol;Acc:HGNC:26722]
TRGC1	6.02168	3.7522	7.52704	7.36735	1.36135	3.33915	4.97317	2.76343	2.56995	0.847896	#N/A	#N/A	5.93304	2.16235	#N/A	#N/A	4.24913	5.10882	8.14287	2.89552	16	ENSG00000211689	TRGC1	TR_C_gene	T cell receptor gamma constant 1 [Source:HGNC Symbol;Acc:HGNC:12275]
TEX264	0.869413	1.6327	0.91469	0.832393	1.55826	1.05282	1.20511	#N/A	1.0126	1.20613	#N/A	#N/A	1.37453	#N/A	0.85953	0.954416	2.44453	1.08797	4.12713	3.75337	16	ENSG00000164081	TEX264	protein_coding	testis expressed 264, ER-phagy receptor [Source:HGNC Symbol;Acc:HGNC:30247]
TRGV9	6.18287	4.32308	7.03926	5.94538	1.9111	4.18671	5.04122	2.58909	3.26104	0.817768	#N/A	#N/A	7.82956	2.36076	#N/A	1.57256	3.17736	4.55519	4.3513	#N/A	16	ENSG00000211695	TRGV9	TR_V_gene	T cell receptor gamma variable 9 [Source:HGNC Symbol;Acc:HGNC:12295]
CXCR6	5.34921	3.82559	6.22413	5.36552	2.11885	2.51459	5.37779	1.62114	0.81408	1.04651	#N/A	0.88053	5.90777	#N/A	#N/A	3.22356	3.36105	3.20008	3.48981	#N/A	16	ENSG00000172215	CXCR6	protein_coding	C-X-C motif chemokine receptor 6 [Source:HGNC Symbol;Acc:HGNC:16647]
ACTG1	1.3638	4.55679	#N/A	0.751612	6.93771	5.21996	7.8795	0.910778	3.53808	4.22111	#N/A	#N/A	#N/A	0.926387	3.05699	2.1137	5.7863	2.1741	0.912627	4.17138	16	ENSG00000184009	ACTG1	protein_coding	actin gamma 1 [Source:HGNC Symbol;Acc:HGNC:144]
GPR65	1.85692	2.48	0.732432	0.833874	2.00245	2.15967	3.99575	0.84491	1.62372	1.05296	#N/A	#N/A	1.08581	1.88592	#N/A	#N/A	2.94299	2.77662	7.53529	3.01642	16	ENSG00000140030	GPR65	protein_coding	G protein-coupled receptor 65 [Source:HGNC Symbol;Acc:HGNC:4517]
GPKOW	1.4134	1.75531	1.0037	1.22204	1.40644	1.34844	1.53102	#N/A	1.14946	1.09796	#N/A	#N/A	1.64069	#N/A	0.91839	0.729523	2.4472	1.44442	4.74986	2.75645	16	ENSG00000068394	GPKOW	protein_coding	G-patch domain and KOW motifs [Source:HGNC Symbol;Acc:HGNC:30677]
EMC4	0.83115	1.8604	0.733004	0.830708	1.70298	1.18895	1.59691	#N/A	1.25306	1.11728	#N/A	#N/A	0.729016	0.856227	0.937542	0.924527	1.51987	1.21983	3.05772	#N/A	16	ENSG00000128463	EMC4	protein_coding	ER membrane protein complex subunit 4 [Source:HGNC Symbol;Acc:HGNC:28032]
CCR5	5.82788	3.4369	1.58977	4.33587	4.46474	3.62558	8.15199	1.63005	1.78636	2.09776	#N/A	0.721684	#N/A	#N/A	#N/A	4.02149	2.32555	3.58134	4.68103	3.44062	16	ENSG00000160791	CCR5	protein_coding	C-C motif chemokine receptor 5 [Source:HGNC Symbol;Acc:HGNC:1606]
MAGED2	1.8567	3.63307	2.52559	1.24546	2.54834	2.17718	2.28287	0.671613	1.68212	1.86268	#N/A	#N/A	2.76268	1.72632	1.62477	1.64652	4.15634	2.10706	#N/A	#N/A	16	ENSG00000102316	MAGED2	protein_coding	MAGE family member D2 [Source:HGNC Symbol;Acc:HGNC:16353]
DPM3	0.964913	2.76632	0.67053	1.62705	2.88293	1.69326	2.38686	#N/A	1.64164	1.97392	#N/A	#N/A	0.72267	0.957902	1.29669	1.76353	2.74249	1.22671	5.92254	#N/A	16	ENSG00000179085	DPM3	protein_coding	dolichyl-phosphate mannosyltransferase subunit 3, regulatory [Source:HGNC Symbol;Acc:HGNC:3007]
MSC-AS1	1.7177	3.04971	6.00542	5.28319	1.90269	1.93501	4.50641	1.96002	#N/A	#N/A	#N/A	0.66717	5.5783	1.66564	1.25655	2.70223	2.46882	#N/A	8.78093	3.28404	16	ENSG00000235531	MSC-AS1	lncRNA	MSC antisense RNA 1 [Source:HGNC Symbol;Acc:HGNC:48724]
PTMS	3.5565	3.14707	0.665839	4.46734	3.53661	4.58334	7.68768	2.75136	2.60263	1.62013	#N/A	#N/A	#N/A	1.72069	2.08746	2.58421	1.27948	2.67382	2.29867	#N/A	16	ENSG00000159335	PTMS	protein_coding	parathymosin [Source:HGNC Symbol;Acc:HGNC:9629]
TPST2	2.91802	1.22553	1.77623	1.01314	0.655661	1.98608	2.44266	1.86611	1.29401	#N/A	#N/A	#N/A	2.83711	1.58209	1.37578	#N/A	1.14862	1.50775	2.22346	1.39732	16	ENSG00000128294	TPST2	protein_coding	tyrosylprotein sulfotransferase 2 [Source:HGNC Symbol;Acc:HGNC:12021]
FRMPD3-AS1	1.67848	2.45922	4.09661	3.81961	#N/A	3.56476	5.09981	5.10657	1.35925	#N/A	#N/A	0.980702	4.25308	2.59238	2.70184	0.655577	1.88487	1.39917	1.7208	#N/A	16	ENSG00000227610	FRMPD3-AS1	lncRNA	FRMPD3 antisense RNA 1 [Source:HGNC Symbol;Acc:HGNC:41239]
TRG-AS1	3.54909	2.09073	3.51715	4.65047	0.714404	1.50931	1.74611	1.54948	1.08038	#N/A	#N/A	#N/A	2.73001	0.645378	0.811906	#N/A	1.52794	2.37611	6.36624	2.57343	16	ENSG00000281103	TRG-AS1	lncRNA	T cell receptor gamma locus antisense RNA 1 [Source:HGNC Symbol;Acc:HGNC:48974]
MRFAP1L1	0.869647	2.46408	0.669015	1.20118	0.980555	0.931982	1.23867	#N/A	0.802767	0.915247	#N/A	#N/A	1.07949	0.758393	0.737338	0.639898	2.7286	1.84786	5.14682	#N/A	16	ENSG00000178988	MRFAP1L1	protein_coding	Morf4 family associated protein 1 like 1 [Source:HGNC Symbol;Acc:HGNC:28796]
LINC02725	3.94102	2.58355	6.87963	5.18125	1.57528	1.09976	2.58928	1.21429	#N/A	#N/A	#N/A	0.637046	4.33266	1.82197	2.15674	2.31789	3.22396	3.8775	7.79933	#N/A	16	ENSG00000273415	LINC02725	lncRNA	long intergenic non-protein coding RNA 2725 [Source:HGNC Symbol;Acc:HGNC:54242]
UQCC3	0.622838	2.65266	0.709602	1.4397	2.18962	1.49633	1.62427	#N/A	1.4375	1.92052	#N/A	#N/A	0.877327	0.918671	0.734248	1.17078	2.11073	0.854241	5.18847	#N/A	16	ENSG00000204922	UQCC3	protein_coding	ubiquinol-cytochrome c reductase complex assembly factor 3 [Source:HGNC Symbol;Acc:HGNC:34399]
SLC27A2	2.26826	2.45016	7.64991	3.5862	1.30625	0.921268	2.54264	1.11209	0.789973	0.707543	#N/A	0.613773	6.1832	#N/A	2.3448	0.987176	1.99037	#N/A	1.38731	#N/A	16	ENSG00000140284	SLC27A2	protein_coding	solute carrier family 27 member 2 [Source:HGNC Symbol;Acc:HGNC:10996]
#174171	2.11199	2.45727	5.33157	3.55603	1.04146	0.608006	1.04695	0.873182	#N/A	#N/A	#N/A	0.643084	4.24865	1.63908	#N/A	2.24865	2.2748	2.04727	6.41925	3.85951	16	ENSG00000174171		lncRNA	novel transcript, antisense to SPTBN5
NUAK1	5.17504	3.31188	5.85714	4.39992	1.47297	4.73423	4.68277	4.76054	2.17556	#N/A	#N/A	#N/A	5.16321	2.68488	7.71357	0.601805	2.73621	3.51794	5.5288	#N/A	16	ENSG00000074590	NUAK1	protein_coding	NUAK family kinase 1 [Source:HGNC Symbol;Acc:HGNC:14311]
ENPP4	2.06203	2.96769	4.46564	2.39929	1.57078	2.32137	3.4117	1.34072	1.61638	0.590722	#N/A	#N/A	2.00874	1.35913	1.01692	#N/A	1.93925	2.09336	4.13832	#N/A	16	ENSG00000001561	ENPP4	protein_coding	ectonucleotide pyrophosphatase/phosphodiesterase 4 [Source:HGNC Symbol;Acc:HGNC:3359]
MYL12B	1.5824	3.46675	#N/A	#N/A	5.5456	3.68155	5.02534	0.586925	2.8081	3.41825	#N/A	#N/A	0.769889	1.49951	3.33044	2.35511	4.24373	2.95549	2.74776	4.19132	16	ENSG00000118680	MYL12B	protein_coding	myosin light chain 12B [Source:HGNC Symbol;Acc:HGNC:29827]
PARD6G	5.25392	2.11103	3.38972	4.23198	1.09101	1.87112	3.19915	1.5723	0.824398	#N/A	#N/A	0.585329	3.03752	#N/A	2.53996	1.99714	1.79234	1.85765	1.88301	#N/A	16	ENSG00000178184	PARD6G	protein_coding	par-6 family cell polarity regulator gamma [Source:HGNC Symbol;Acc:HGNC:16076]
PSMB10	1.28985	2.55475	#N/A	#N/A	2.27154	2.36188	3.56992	0.584837	1.78361	1.47051	#N/A	#N/A	0.655054	1.38864	1.64064	0.845334	4.04334	1.46822	5.49243	1.61499	16	ENSG00000205220	PSMB10	protein_coding	proteasome 20S subunit beta 10 [Source:HGNC Symbol;Acc:HGNC:9538]
PFN1	1.89419	3.58813	#N/A	#N/A	4.51669	4.58074	7.37051	1.01018	3.0177	2.80061	#N/A	#N/A	0.559576	1.10747	2.98762	1.45818	5.78333	3.65499	2.27336	5.62373	16	ENSG00000108518	PFN1	protein_coding	profilin 1 [Source:HGNC Symbol;Acc:HGNC:8881]
SELENOS	1.64962	0.944614	0.698426	0.557148	1.95893	1.8506	3.23662	0.760303	1.65607	1.03842	#N/A	#N/A	1.10641	1.69815	0.924469	0.777465	#N/A	#N/A	7.92812	1.39928	16	ENSG00000131871	SELENOS	protein_coding	selenoprotein S [Source:HGNC Symbol;Acc:HGNC:30396]
UBC	1.07491	2.01827	#N/A	#N/A	4.72336	3.39853	5.3729	0.555386	2.43319	2.86944	#N/A	#N/A	0.647328	2.03241	2.1477	2.07869	3.64075	1.67911	2.77711	3.06979	16	ENSG00000150991	UBC	protein_coding	ubiquitin C [Source:HGNC Symbol;Acc:HGNC:12468]
KLRC2	4.50824	3.1166	6.85391	5.49	0.539438	2.84763	3.8742	4.26462	2.37922	#N/A	#N/A	#N/A	4.7137	1.92691	2.15856	#N/A	3.56532	2.79101	6.8361	3.44188	16	ENSG00000205809	KLRC2	protein_coding	killer cell lectin like receptor C2 [Source:HGNC Symbol;Acc:HGNC:6375]
MYL12A	1.6816	4.74951	0.972807	1.47021	3.50713	3.2647	4.27589	0.538673	2.78933	2.8462	#N/A	#N/A	0.779179	1.78335	2.54616	1.9424	5.00367	2.74942	#N/A	#N/A	16	ENSG00000101608	MYL12A	protein_coding	myosin light chain 12A [Source:HGNC Symbol;Acc:HGNC:16701]
NUDT16L1	1.03026	1.4753	1.03326	0.819055	0.677696	0.538241	0.618113	#N/A	0.649372	0.696306	#N/A	#N/A	1.11042	1.05854	#N/A	0.800585	1.66658	1.23063	5.20089	1.46597	16	ENSG00000168101	NUDT16L1	protein_coding	nudix hydrolase 16 like 1 [Source:HGNC Symbol;Acc:HGNC:28154]
GPS1	1.14522	0.727317	#N/A	0.549206	1.14255	1.23519	1.21066	0.548047	0.788188	0.731138	#N/A	#N/A	0.533276	1.02825	0.818168	0.737083	1.4257	0.860124	3.70205	#N/A	16	ENSG00000169727	GPS1	protein_coding	G protein pathway suppressor 1 [Source:HGNC Symbol;Acc:HGNC:4549]
ERG28	1.2361	1.43654	1.85599	1.49148	1.61796	1.41921	2.00391	#N/A	1.07766	0.799979	#N/A	#N/A	0.84859	0.890879	0.813345	0.530266	2.74857	2.07124	4.94335	#N/A	16	ENSG00000133935	ERG28	protein_coding	ergosterol biosynthesis 28 homolog [Source:HGNC Symbol;Acc:HGNC:1187]
SLC4A4	3.84452	2.62582	7.73123	4.75615	0.6925	2.97797	4.19329	3.4934	2.201	#N/A	#N/A	0.528928	3.95551	1.06774	#N/A	#N/A	2.96918	2.93073	6.18603	1.6493	16	ENSG00000080493	SLC4A4	protein_coding	solute carrier family 4 member 4 [Source:HGNC Symbol;Acc:HGNC:11030]
ITPRIPL1	3.10399	2.94569	5.76468	5.4121	2.11537	1.9938	3.38021	1.25404	0.998211	0.611694	#N/A	#N/A	2.82441	0.965721	#N/A	0.525205	2.76507	1.73976	4.83813	#N/A	16	ENSG00000198885	ITPRIPL1	protein_coding	ITPRIP like 1 [Source:HGNC Symbol;Acc:HGNC:29371]
BIN1	0.496791	2.34081	4.04794	3.64054	1.30944	0.903887	1.02981	#N/A	0.742952	0.642697	#N/A	#N/A	0.958808	0.677755	0.937059	0.532008	1.75152	2.0535	4.56024	#N/A	16	ENSG00000136717	BIN1	protein_coding	bridging integrator 1 [Source:HGNC Symbol;Acc:HGNC:1052]
LINC02446	4.54899	2.86247	7.53744	5.40166	0.568449	2.23045	#N/A	1.64805	1.90497	0.495707	#N/A	#N/A	6.6793	2.84741	3.73268	2.72416	2.98242	3.33193	6.32531	#N/A	16	ENSG00000256039	LINC02446	lncRNA	long intergenic non-protein coding RNA 2446 [Source:HGNC Symbol;Acc:HGNC:53378]
IGSF8	0.802504	1.87971	2.42784	3.52991	1.33381	0.793205	0.768292	#N/A	1.164	1.0656	#N/A	0.491794	1.82177	#N/A	0.673209	0.976248	2.05465	1.99622	6.02909	#N/A	16	ENSG00000162729	IGSF8	protein_coding	immunoglobulin superfamily member 8 [Source:HGNC Symbol;Acc:HGNC:17813]
CD2BP2	0.759019	1.15297	0.510194	0.486424	1.63592	1.15805	1.43901	0.7048	0.995212	0.626668	#N/A	#N/A	1.14257	0.634876	1.33561	#N/A	2.22878	1.26116	3.29551	#N/A	16	ENSG00000169217	CD2BP2	protein_coding	CD2 cytoplasmic tail binding protein 2 [Source:HGNC Symbol;Acc:HGNC:1656]
#231128	1.11021	1.35007	3.67425	3.65154	0.51497	1.22663	1.58767	1.48656	0.613575	#N/A	#N/A	0.820042	1.33691	0.476939	#N/A	#N/A	1.24692	0.774622	5.05513	2.48454	16	ENSG00000231128		lncRNA	novel transcript, antisense to PTPN22
MESD	0.97528	1.50439	0.956815	0.827695	1.05018	0.837358	0.957959	#N/A	0.800872	0.935745	#N/A	#N/A	0.475905	0.645231	0.813393	0.759468	0.991948	#N/A	3.79299	2.66327	16	ENSG00000117899	MESD	protein_coding	mesoderm development LRP chaperone [Source:HGNC Symbol;Acc:HGNC:13520]
SLC52A2#185803	1.31259	2.53694	1.1273	0.852447	1.66077	1.83486	2.52986	0.471073	1.39286	1.19863	#N/A	#N/A	1.20222	1.31171	1.16146	0.909922	3.02976	#N/A	6.18134	#N/A	16	ENSG00000185803	SLC52A2	protein_coding	solute carrier family 52 member 2 [Source:HGNC Symbol;Acc:HGNC:30224]
POLR1H#066379	0.555152	1.86833	0.674254	1.1564	0.877364	0.61801	0.470725	#N/A	0.620356	0.787741	#N/A	#N/A	0.620308	0.948172	#N/A	0.523657	2.60952	1.66005	3.54195	1.59347	16	ENSG00000066379	POLR1H	protein_coding	RNA polymerase I subunit H [Source:HGNC Symbol;Acc:HGNC:13182]
FKBP2	1.45304	2.72069	1.07246	1.32676	2.00885	1.82899	2.76523	0.469534	1.844	1.84105	#N/A	#N/A	1.10664	1.25018	#N/A	1.59769	1.7526	#N/A	4.01627	1.94723	16	ENSG00000173486	FKBP2	protein_coding	FKBP prolyl isomerase 2 [Source:HGNC Symbol;Acc:HGNC:3718]
B3GALT4#235863	0.475622	0.969604	0.948276	0.466761	0.855801	0.837776	0.801421	0.596943	1.07262	0.489635	#N/A	#N/A	1.14169	0.888027	0.866594	#N/A	1.73824	1.65309	3.69916	#N/A	16	ENSG00000235863	B3GALT4	protein_coding	beta-1,3-galactosyltransferase 4 [Source:HGNC Symbol;Acc:HGNC:919]
HEATR9#270379	4.26115	2.34903	4.1428	4.93999	#N/A	2.29381	3.85483	2.65849	1.90167	#N/A	#N/A	0.466135	6.25516	0.93898	0.79486	#N/A	3.05515	1.95079	4.69749	1.94416	16	ENSG00000270379	HEATR9	protein_coding	HEAT repeat containing 9 [Source:HGNC Symbol;Acc:HGNC:26548]
#261346	2.24191	0.940183	2.71653	#N/A	0.465315	1.222	1.38356	1.40512	0.839035	#N/A	#N/A	0.880449	1.91617	0.765517	0.753722	#N/A	1.18674	1.48891	7.03114	1.67435	16	ENSG00000261346		lncRNA	novel transcript, antisense to ITGAL
ARHGEF28	4.73969	2.63167	6.33917	4.81258	0.822291	3.85881	4.53206	4.02283	2.1077	#N/A	#N/A	0.455902	5.63964	1.65079	4.07118	#N/A	3.32594	1.57526	5.72991	#N/A	16	ENSG00000214944	ARHGEF28	protein_coding	Rho guanine nucleotide exchange factor 28 [Source:HGNC Symbol;Acc:HGNC:30322]
ITGAL	2.33745	0.671292	1.44728	#N/A	0.524883	1.16128	1.6136	1.33465	0.82153	#N/A	#N/A	0.45497	1.86395	0.785735	0.737851	#N/A	1.46454	1.40093	6.71774	1.8177	16	ENSG00000005844	ITGAL	protein_coding	integrin subunit alpha L [Source:HGNC Symbol;Acc:HGNC:6148]
CXCR1	4.75028	3.52495	7.22052	5.5928	0.454948	7.37898	7.52006	4.58714	3.99636	1.69431	#N/A	#N/A	5.71778	2.09151	4.52782	#N/A	4.0329	0.826436	0.677232	#N/A	16	ENSG00000163464	CXCR1	protein_coding	C-X-C motif chemokine receptor 1 [Source:HGNC Symbol;Acc:HGNC:6026]
KIAA2013	0.749075	1.64853	#N/A	0.447234	1.99374	1.80055	2.3698	0.670247	1.57372	1.12975	#N/A	#N/A	0.82733	0.659353	1.52891	0.654089	1.06985	0.888603	2.84165	#N/A	16	ENSG00000116685	KIAA2013	protein_coding	KIAA2013 [Source:HGNC Symbol;Acc:HGNC:28513]
GUK1	0.940636	0.977233	#N/A	0.440955	1.3816	1.0346	1.35955	0.460898	1.07885	0.671355	#N/A	#N/A	0.486322	1.0867	0.456379	0.615036	0.93857	0.563329	1.54797	#N/A	16	ENSG00000143774	GUK1	protein_coding	guanylate kinase 1 [Source:HGNC Symbol;Acc:HGNC:4693]
LGR6	4.5387	2.93171	7.44669	4.90252	#N/A	4.03092	5.32841	4.44451	2.49009	#N/A	#N/A	0.437284	4.98238	3.23999	2.49344	#N/A	3.0295	3.45051	3.41173	2.65507	16	ENSG00000133067	LGR6	protein_coding	leucine rich repeat containing G protein-coupled receptor 6 [Source:HGNC Symbol;Acc:HGNC:19719]
CYC1	0.966627	1.51873	0.437098	0.44306	2.02495	1.7301	2.33583	0.891383	1.67579	1.05892	#N/A	#N/A	#N/A	0.912746	1.13594	0.803127	1.25779	1.03064	4.89946	#N/A	16	ENSG00000179091	CYC1	protein_coding	cytochrome c1 [Source:HGNC Symbol;Acc:HGNC:2579]
ARF5	1.39537	1.61796	#N/A	0.557802	2.51783	1.87789	2.71053	0.436773	1.64884	1.77347	#N/A	#N/A	#N/A	0.963959	1.07838	1.56023	2.48333	2.00872	2.0395	2.07827	16	ENSG00000004059	ARF5	protein_coding	ADP ribosylation factor 5 [Source:HGNC Symbol;Acc:HGNC:658]
DTHD1	4.5439	2.69557	6.91546	5.06665	0.587216	2.97618	4.6277	3.45233	2.00509	#N/A	#N/A	0.429802	5.30091	#N/A	1.78258	#N/A	2.96894	2.75402	8.68683	3.58502	16	ENSG00000197057	DTHD1	protein_coding	death domain containing 1 [Source:HGNC Symbol;Acc:HGNC:37261]
RAP2A	1.50372	0.969269	1.07216	0.46566	1.06485	1.52101	2.02927	1.43108	0.803037	#N/A	#N/A	#N/A	0.526864	1.46197	1.30216	0.428832	0.975239	1.3294	5.79356	#N/A	16	ENSG00000125249	RAP2A	protein_coding	RAP2A, member of RAS oncogene family [Source:HGNC Symbol;Acc:HGNC:9861]
NDUFA1	1.43925	4.7904	#N/A	0.627748	6.86347	4.47087	6.36671	0.423647	3.33383	4.58353	#N/A	#N/A	0.558012	1.30924	2.39333	2.85135	5.23335	1.55475	4.15975	#N/A	16	ENSG00000125356	NDUFA1	protein_coding	NADH:ubiquinone oxidoreductase subunit A1 [Source:HGNC Symbol;Acc:HGNC:7683]
MVB12B	3.69152	0.779866	1.45667	2.70575	0.78111	1.49705	1.67797	1.56511	1.0227	#N/A	#N/A	0.423544	0.535335	2.03933	#N/A	1.78147	1.96593	3.0213	5.30697	#N/A	16	ENSG00000196814	MVB12B	protein_coding	multivesicular body subunit 12B [Source:HGNC Symbol;Acc:HGNC:23368]
CMTM3	4.20079	0.959289	#N/A	1.03974	1.96908	1.7827	2.87726	0.421971	1.20635	1.20044	#N/A	#N/A	#N/A	1.21646	0.802385	1.05896	1.42128	3.33828	4.40281	3.29669	16	ENSG00000140931	CMTM3	protein_coding	CKLF like MARVEL transmembrane domain containing 3 [Source:HGNC Symbol;Acc:HGNC:19174]
LBH	#N/A	2.43787	6.25021	4.46873	0.598188	0.901193	0.421463	#N/A	0.775304	0.655436	#N/A	#N/A	3.62602	0.563437	0.632561	0.60837	2.63989	2.94132	5.64638	1.81433	16	ENSG00000213626	LBH	protein_coding	LBH regulator of WNT signaling pathway [Source:HGNC Symbol;Acc:HGNC:29532]
HSPA8	1.1812	4.28391	0.418303	0.886587	4.25322	3.30111	4.70689	#N/A	2.57141	2.99659	#N/A	#N/A	1.16766	1.47397	2.35011	1.78741	5.90136	1.03542	6.21128	#N/A	16	ENSG00000109971	HSPA8	protein_coding	heat shock protein family A (Hsp70) member 8 [Source:HGNC Symbol;Acc:HGNC:5241]
BST2	1.45775	2.44932	#N/A	#N/A	4.43198	3.95475	4.75435	0.658146	3.04222	3.20371	#N/A	#N/A	0.416754	1.69187	2.05688	1.40318	3.19649	1.70044	6.23153	5.11603	16	ENSG00000130303	BST2	protein_coding	bone marrow stromal cell antigen 2 [Source:HGNC Symbol;Acc:HGNC:1119]
RAB29	0.608346	1.522	1.31828	0.676282	0.497156	0.912935	1.16072	0.610047	0.700872	#N/A	#N/A	#N/A	0.97042	0.51059	0.415318	#N/A	1.5195	0.80981	5.27887	1.63762	16	ENSG00000117280	RAB29	protein_coding	RAB29, member RAS oncogene family [Source:HGNC Symbol;Acc:HGNC:9789]
PTPN22	1.10932	1.3068	2.35997	3.59187	0.635893	1.373	1.87493	1.48538	0.892293	#N/A	#N/A	0.415317	1.4103	0.511705	#N/A	#N/A	1.30493	1.24205	5.7421	2.85551	16	ENSG00000134242	PTPN22	protein_coding	protein tyrosine phosphatase non-receptor type 22 [Source:HGNC Symbol;Acc:HGNC:9652]
ACP1	0.414613	1.63687	0.610048	0.874499	0.605963	0.54159	0.589833	#N/A	0.80476	0.700311	#N/A	#N/A	0.732602	0.477276	0.567568	0.398926	1.38668	1.19116	1.11072	#N/A	16	ENSG00000143727	ACP1	protein_coding	acid phosphatase 1 [Source:HGNC Symbol;Acc:HGNC:122]
TMEM199	0.590773	0.95565	#N/A	0.389937	1.47946	0.798441	0.879354	0.421812	0.559855	0.690902	#N/A	#N/A	0.704739	0.904328	0.778519	0.44525	1.61962	1.43664	2.14649	#N/A	16	ENSG00000244045	TMEM199	protein_coding	transmembrane protein 199 [Source:HGNC Symbol;Acc:HGNC:18085]
TMED4	0.832141	1.63759	1.26435	1.18347	1.00841	0.388208	0.602383	#N/A	0.554409	0.658409	#N/A	#N/A	1.28088	0.765338	0.38708	0.761066	1.31709	1.01755	3.78429	#N/A	16	ENSG00000158604	TMED4	protein_coding	transmembrane p24 trafficking protein 4 [Source:HGNC Symbol;Acc:HGNC:22301]
KIAA1671	4.25067	2.13871	5.47078	4.07636	0.876206	1.97628	2.7834	2.25895	1.49965	#N/A	#N/A	#N/A	4.39368	1.99492	2.64749	0.386596	3.20654	2.95344	6.44497	#N/A	16	ENSG00000197077	KIAA1671	protein_coding	KIAA1671 [Source:HGNC Symbol;Acc:HGNC:29345]
SYTL3	3.41378	0.82222	1.67804	3.19542	0.385269	1.07479	1.24325	1.21352	0.672513	#N/A	#N/A	0.395679	1.86224	2.14965	#N/A	#N/A	2.45448	2.08376	6.98533	2.41024	16	ENSG00000164674	SYTL3	protein_coding	synaptotagmin like 3 [Source:HGNC Symbol;Acc:HGNC:15587]
S1PR1	1.00408	2.78371	6.23173	6.14683	1.05193	0.381939	0.725562	#N/A	0.386595	0.999786	#N/A	#N/A	5.02252	#N/A	0.805838	1.48781	3.23014	2.02574	4.53133	1.72953	16	ENSG00000170989	S1PR1	protein_coding	sphingosine-1-phosphate receptor 1 [Source:HGNC Symbol;Acc:HGNC:3165]
SYTL2	4.18414	2.42249	6.96551	4.70854	0.694894	1.49816	1.91031	1.71221	1.0782	#N/A	#N/A	0.378842	4.46612	2.29053	#N/A	#N/A	2.34153	3.38873	6.51927	2.31299	16	ENSG00000137501	SYTL2	protein_coding	synaptotagmin like 2 [Source:HGNC Symbol;Acc:HGNC:15585]
C1orf21	4.63237	2.76004	6.20056	5.08644	0.654719	4.26626	5.06234	4.78267	2.52979	#N/A	#N/A	0.370003	3.98906	1.90458	2.33216	#N/A	3.01408	3.98515	6.93062	#N/A	16	ENSG00000116667	C1orf21	protein_coding	chromosome 1 open reading frame 21 [Source:HGNC Symbol;Acc:HGNC:15494]
B4GALT3	1.25631	1.14113	1.22289	1.19381	0.971196	0.803048	1.21752	0.486471	0.762163	0.36785	#N/A	#N/A	1.22519	#N/A	0.681431	0.518543	1.17491	#N/A	5.58647	1.75266	16	ENSG00000158850	B4GALT3	protein_coding	beta-1,4-galactosyltransferase 3 [Source:HGNC Symbol;Acc:HGNC:926]
ARHGDIA	1.22655	0.539565	#N/A	#N/A	1.89912	1.40713	2.8521	0.36637	0.968926	1.02243	#N/A	#N/A	0.450928	0.763089	0.706618	0.953883	2.51619	1.13477	2.81674	2.42624	16	ENSG00000141522	ARHGDIA	protein_coding	Rho GDP dissociation inhibitor alpha [Source:HGNC Symbol;Acc:HGNC:678]
PARP8	2.07686	0.689079	1.20341	3.52083	0.679671	0.409198	1.18862	0.581462	0.46584	#N/A	#N/A	0.359024	1.82606	1.19711	#N/A	#N/A	2.23513	2.27305	7.73242	2.32688	16	ENSG00000151883	PARP8	protein_coding	poly(ADP-ribose) polymerase family member 8 [Source:HGNC Symbol;Acc:HGNC:26124]
DNAJC8#126698	0.674719	1.15004	#N/A	0.409506	1.69286	1.26202	1.67561	0.357978	1.14765	1.01328	#N/A	#N/A	0.435521	0.571935	1.1721	0.5902	2.07315	1.26213	2.41973	#N/A	16	ENSG00000126698	DNAJC8	protein_coding	DnaJ heat shock protein family (Hsp40) member C8 [Source:HGNC Symbol;Acc:HGNC:15470]
SYS1	1.81223	1.00313	0.582773	0.701229	0.674925	0.855554	1.21057	0.357052	0.810072	0.64571	#N/A	#N/A	0.623712	0.823574	0.699369	0.51123	#N/A	1.46601	3.96157	#N/A	16	ENSG00000204070	SYS1	protein_coding	SYS1 golgi trafficking protein [Source:HGNC Symbol;Acc:HGNC:16162]
MTA2	0.656784	0.787233	0.472168	0.545692	0.712201	0.624239	0.950569	0.466449	0.638481	0.355138	#N/A	#N/A	0.629757	#N/A	0.69815	#N/A	1.02525	0.958298	3.56379	2.24853	16	ENSG00000149480	MTA2	protein_coding	metastasis associated 1 family member 2 [Source:HGNC Symbol;Acc:HGNC:7411]
SON	0.494929	0.609524	0.354384	0.425944	0.755011	0.423516	0.441026	#N/A	0.55525	0.469174	#N/A	#N/A	0.447259	0.750173	0.426846	0.495413	0.615934	0.75403	7.66143	#N/A	16	ENSG00000159140	SON	protein_coding	SON DNA and RNA binding protein [Source:HGNC Symbol;Acc:HGNC:11183]
GLOD4	0.458834	1.12742	0.6657	0.689382	0.928766	0.449967	0.583639	#N/A	0.352636	0.558372	#N/A	#N/A	0.73212	0.598545	0.535941	0.722056	1.46123	1.33668	3.70711	#N/A	16	ENSG00000167699	GLOD4	protein_coding	glyoxalase domain containing 4 [Source:HGNC Symbol;Acc:HGNC:14111]
OASL	3.9946	0.649462	#N/A	1.26781	1.11634	2.17697	3.63496	1.63198	#N/A	0.352462	#N/A	#N/A	1.24557	1.14576	0.692291	1.64336	2.45585	2.221	4.73548	1.80115	16	ENSG00000135114	OASL	protein_coding	2'-5'-oligoadenylate synthetase like [Source:HGNC Symbol;Acc:HGNC:8090]
KLF2	0.400457	0.780023	0.971027	#N/A	0.951508	0.349348	0.354259	#N/A	0.653673	0.914529	#N/A	#N/A	2.45256	1.07005	1.01817	0.927155	3.59351	0.402039	6.27642	2.924	16	ENSG00000127528	KLF2	protein_coding	Kruppel like factor 2 [Source:HGNC Symbol;Acc:HGNC:6347]
PSME1#092010	1.13064	3.33763	#N/A	#N/A	3.65574	2.98261	4.35053	0.347989	2.22527	2.47112	#N/A	#N/A	0.540449	1.52185	2.04133	1.65607	4.90391	1.66097	5.95382	3.95138	16	ENSG00000092010	PSME1	protein_coding	proteasome activator subunit 1 [Source:HGNC Symbol;Acc:HGNC:9568]
BUB3	0.764947	1.34037	1.25291	1.34011	0.969926	0.59952	0.771139	0.344811	0.419261	0.412141	#N/A	#N/A	1.38987	#N/A	0.408312	0.512997	0.9709	1.10632	4.45752	#N/A	16	ENSG00000154473	BUB3	protein_coding	BUB3 mitotic checkpoint protein [Source:HGNC Symbol;Acc:HGNC:1151]
FKBP11	2.48481	1.63114	3.50566	3.68267	1.37169	1.27515	2.45586	0.409432	1.18179	0.802986	#N/A	#N/A	2.42494	1.64826	#N/A	0.341541	2.27748	#N/A	5.89194	1.95474	16	ENSG00000134285	FKBP11	protein_coding	FKBP prolyl isomerase 11 [Source:HGNC Symbol;Acc:HGNC:18624]
DERL1	0.726804	0.735911	0.612865	0.488871	0.977012	1.12362	1.94968	0.70698	0.816149	0.465047	#N/A	0.339906	0.964209	0.583658	#N/A	#N/A	1.30461	#N/A	5.85776	1.38829	16	ENSG00000136986	DERL1	protein_coding	derlin 1 [Source:HGNC Symbol;Acc:HGNC:28454]
SCAMP2	0.976921	0.792366	0.358447	0.624734	1.19918	0.899236	1.06136	0.335393	0.66618	0.697152	#N/A	#N/A	0.712812	#N/A	0.772125	0.706761	1.11673	0.620825	3.83083	#N/A	16	ENSG00000140497	SCAMP2	protein_coding	secretory carrier membrane protein 2 [Source:HGNC Symbol;Acc:HGNC:10564]
IL16	#N/A	1.54166	0.671055	0.681671	1.03026	0.796176	0.394403	#N/A	0.807987	0.876244	#N/A	#N/A	0.33104	0.597998	0.424979	0.610828	1.4617	1.25025	5.32244	1.67077	16	ENSG00000172349	IL16	protein_coding	interleukin 16 [Source:HGNC Symbol;Acc:HGNC:5980]
FCRL3	#N/A	2.66151	7.9153	5.10461	0.868138	2.89312	4.17301	2.71343	1.71977	#N/A	#N/A	0.327507	4.41629	1.99463	2.4322	#N/A	2.91368	2.66548	4.40456	2.95546	16	ENSG00000160856	FCRL3	protein_coding	Fc receptor like 3 [Source:HGNC Symbol;Acc:HGNC:18506]
DNAJB11	0.791708	0.637485	#N/A	0.975767	1.43421	1.47422	2.59199	0.776658	1.10219	0.960412	#N/A	#N/A	0.372366	0.529669	0.539502	0.326102	1.43475	#N/A	4.80642	2.38346	16	ENSG00000090520	DNAJB11	protein_coding	DnaJ heat shock protein family (Hsp40) member B11 [Source:HGNC Symbol;Acc:HGNC:14889]
CD244	3.55537	0.612725	0.6537	#N/A	0.596679	2.8076	3.07419	3.54854	2.01788	#N/A	#N/A	0.321111	0.872397	2.04786	0.954962	#N/A	1.79599	2.62654	4.59533	1.23258	16	ENSG00000122223	CD244	protein_coding	CD244 molecule [Source:HGNC Symbol;Acc:HGNC:18171]
NDUFA3#170906	1.43301	5.71881	#N/A	1.32936	9.94029	4.57974	6.85185	0.318106	3.35218	5.10523	#N/A	#N/A	0.721291	1.77762	2.16172	2.38834	6.22863	3.09081	4.62232	#N/A	16	ENSG00000170906	NDUFA3	protein_coding	NADH:ubiquinone oxidoreductase subunit A3 [Source:HGNC Symbol;Acc:HGNC:7686]
SDF2	0.625431	0.796892	0.681807	0.507643	0.758895	0.886874	0.974661	0.3776	0.591601	0.720965	#N/A	#N/A	0.718151	#N/A	0.656701	0.317554	1.10653	1.10027	6.63536	#N/A	16	ENSG00000132581	SDF2	protein_coding	stromal cell derived factor 2 [Source:HGNC Symbol;Acc:HGNC:10675]
CDIPT	1.2159	1.44317	#N/A	0.464007	0.684397	1.09189	1.2662	0.315994	1.00111	0.814174	#N/A	#N/A	1.26205	0.800932	0.97526	0.625059	1.56317	1.02045	6.01565	#N/A	16	ENSG00000103502	CDIPT	protein_coding	CDP-diacylglycerol--inositol 3-phosphatidyltransferase [Source:HGNC Symbol;Acc:HGNC:1769]
STING1#184584	4.57379	1.0062	0.357552	2.06901	1.17741	0.538446	0.883451	#N/A	0.315525	0.767143	#N/A	#N/A	1.00095	1.43954	1.23913	0.643076	3.15643	3.36692	5.39419	#N/A	16	ENSG00000184584	STING1	protein_coding	stimulator of interferon response cGAMP interactor 1 [Source:HGNC Symbol;Acc:HGNC:27962]
NDUFB8	0.693939	1.60118	0.520752	0.823173	1.48001	0.791823	0.911292	#N/A	0.981947	0.933377	#N/A	#N/A	0.313042	0.432806	0.636257	0.892639	1.3161	1.37704	7.77772	#N/A	16	ENSG00000166136	NDUFB8	protein_coding	NADH:ubiquinone oxidoreductase subunit B8 [Source:HGNC Symbol;Acc:HGNC:7703]
CD300A	4.19617	1.31003	1.02336	#N/A	0.776475	3.13601	5.0547	2.75707	2.14803	0.311416	#N/A	#N/A	1.1227	1.58367	0.980291	#N/A	1.60162	3.11942	8.43746	3.26203	16	ENSG00000167851	CD300A	protein_coding	CD300a molecule [Source:HGNC Symbol;Acc:HGNC:19319]
LIMA1	2.82374	1.95208	3.35788	3.31989	0.828222	0.431045	0.374138	0.310878	0.577747	0.402256	#N/A	#N/A	1.22267	#N/A	1.45169	0.664017	1.8233	2.00122	5.98682	#N/A	16	ENSG00000050405	LIMA1	protein_coding	LIM domain and actin binding 1 [Source:HGNC Symbol;Acc:HGNC:24636]
RDH14	0.310626	2.02541	1.52114	1.02802	1.22261	0.845966	0.523641	#N/A	1.11571	1.06481	#N/A	#N/A	1.25489	0.744583	0.912471	1.0206	2.12266	1.10869	5.64951	#N/A	16	ENSG00000240857	RDH14	protein_coding	retinol dehydrogenase 14 [Source:HGNC Symbol;Acc:HGNC:19979]
TMEM181	1.83783	0.823376	1.67813	1.35144	#N/A	0.647304	1.32805	0.944822	0.465009	#N/A	#N/A	0.30914	1.70428	0.392025	0.377873	#N/A	1.06311	1.01021	6.21808	1.27197	16	ENSG00000146433	TMEM181	protein_coding	transmembrane protein 181 [Source:HGNC Symbol;Acc:HGNC:20958]
ERLEC1	0.687433	1.12527	0.751677	0.70763	0.915671	0.903373	0.903077	0.302545	0.679304	0.590344	#N/A	#N/A	0.800015	0.774935	0.424797	0.389946	0.778782	#N/A	4.18513	#N/A	16	ENSG00000068912	ERLEC1	protein_coding	endoplasmic reticulum lectin 1 [Source:HGNC Symbol;Acc:HGNC:25222]
HIVEP3	2.25989	0.846442	1.77391	1.07802	#N/A	0.548812	1.11942	0.755018	0.418138	#N/A	#N/A	0.297745	1.75498	0.967388	0.465031	#N/A	1.33726	2.32224	6.78253	1.26336	16	ENSG00000127124	HIVEP3	protein_coding	HIVEP zinc finger 3 [Source:HGNC Symbol;Acc:HGNC:13561]
MSN	0.959801	0.734778	#N/A	#N/A	1.01598	1.03922	1.63765	0.697927	0.861356	0.541702	#N/A	#N/A	0.74973	0.700461	0.621071	0.29509	2.45479	1.35784	2.89721	2.08333	16	ENSG00000147065	MSN	protein_coding	moesin [Source:HGNC Symbol;Acc:HGNC:7373]
MED10	0.382262	1.11107	1.25241	0.526187	1.00685	0.355864	0.528048	#N/A	0.35238	0.350874	#N/A	#N/A	0.978609	0.801996	0.493034	0.292738	0.600618	#N/A	7.52515	1.18333	16	ENSG00000133398	MED10	protein_coding	mediator complex subunit 10 [Source:HGNC Symbol;Acc:HGNC:28760]
MEAF6	0.306215	1.01612	0.461023	0.543739	0.718042	0.644683	0.882341	#N/A	0.687017	0.486513	#N/A	#N/A	0.561739	0.655098	0.6238	0.290998	0.771195	1.26048	6.69133	#N/A	16	ENSG00000163875	MEAF6	protein_coding	MYST/Esa1 associated factor 6 [Source:HGNC Symbol;Acc:HGNC:25674]
NDUFB11	0.970674	4.78089	#N/A	1.53207	5.75413	4.78815	6.48065	0.288795	3.68122	5.1261	#N/A	#N/A	0.441946	0.755343	2.27688	2.2798	5.38105	1.44188	7.45466	#N/A	16	ENSG00000147123	NDUFB11	protein_coding	NADH:ubiquinone oxidoreductase subunit B11 [Source:HGNC Symbol;Acc:HGNC:20372]
IL12RB1	1.54555	1.07366	2.05905	0.923218	0.613681	0.666428	1.2127	0.581697	0.526187	#N/A	#N/A	0.288727	1.6243	0.447912	#N/A	#N/A	1.1123	1.20231	4.49126	3.82096	16	ENSG00000096996	IL12RB1	protein_coding	interleukin 12 receptor subunit beta 1 [Source:HGNC Symbol;Acc:HGNC:5971]
MYBL1	4.02746	2.43684	7.04434	4.90908	0.6514	1.02648	3.07998	1.26913	1.44779	#N/A	#N/A	0.287244	4.64109	1.91017	#N/A	#N/A	2.96464	2.77759	7.03685	2.73196	16	ENSG00000185697	MYBL1	protein_coding	MYB proto-oncogene like 1 [Source:HGNC Symbol;Acc:HGNC:7547]
SLC2A1	#N/A	2.34362	5.43987	4.39419	1.04569	1.3994	1.74698	1.03065	1.106	0.417447	#N/A	#N/A	0.46656	0.885174	0.899795	0.286543	#N/A	0.699707	6.32925	1.90299	16	ENSG00000117394	SLC2A1	protein_coding	solute carrier family 2 member 1 [Source:HGNC Symbol;Acc:HGNC:11005]
LRP10	#N/A	1.62349	0.995989	1.02126	0.826632	0.653266	0.845533	#N/A	0.485491	0.816451	#N/A	#N/A	1.08928	0.806812	0.855424	0.286091	1.4481	0.838995	3.35028	2.88914	16	ENSG00000197324	LRP10	protein_coding	LDL receptor related protein 10 [Source:HGNC Symbol;Acc:HGNC:14553]
SYNE2	2.63484	2.35307	6.89665	4.65949	0.816764	0.365104	1.46374	0.391102	0.284795	#N/A	#N/A	0.303098	4.64811	#N/A	#N/A	0.405903	3.44439	1.97107	8.20103	2.67402	16	ENSG00000054654	SYNE2	protein_coding	spectrin repeat containing nuclear envelope protein 2 [Source:HGNC Symbol;Acc:HGNC:17084]
FAM8A1	2.28811	1.16623	1.0993	1.3693	0.931139	0.953734	1.02362	0.745847	0.586138	0.276194	#N/A	#N/A	1.57173	0.862151	0.591345	#N/A	2.08071	1.07245	4.31822	#N/A	16	ENSG00000137414	FAM8A1	protein_coding	family with sequence similarity 8 member A1 [Source:HGNC Symbol;Acc:HGNC:16372]
CCDC85B	0.827174	2.68925	0.760983	0.873289	2.48305	1.94976	2.58899	0.273018	1.92691	1.69018	#N/A	#N/A	0.926056	1.18	1.03952	0.975586	4.28855	0.98151	#N/A	#N/A	16	ENSG00000175602	CCDC85B	protein_coding	coiled-coil domain containing 85B [Source:HGNC Symbol;Acc:HGNC:24926]
ACTN4#130402	1.2603	0.686137	0.462914	0.694815	1.08389	1.63487	3.59378	1.11588	0.511331	0.428695	#N/A	#N/A	0.914023	0.949393	0.268312	#N/A	0.802581	0.870579	4.20318	#N/A	16	ENSG00000130402	ACTN4	protein_coding	actinin alpha 4 [Source:HGNC Symbol;Acc:HGNC:166]
SPON2	3.94835	2.52805	7.91756	5.19401	#N/A	3.54912	4.19281	4.15298	2.0312	0.268251	#N/A	#N/A	4.66253	0.92463	1.44877	#N/A	2.04865	2.56814	4.97218	2.88947	16	ENSG00000159674	SPON2	protein_coding	spondin 2 [Source:HGNC Symbol;Acc:HGNC:11253]
SAMD9	0.660623	1.54426	0.570101	0.638803	0.917274	0.778908	0.944309	0.267351	0.542663	0.512268	#N/A	#N/A	0.817557	#N/A	0.516312	#N/A	1.82746	1.03199	5.34026	1.42666	16	ENSG00000205413	SAMD9	protein_coding	sterile alpha motif domain containing 9 [Source:HGNC Symbol;Acc:HGNC:1348]
SUPT16H	0.454743	0.990658	0.470976	0.667224	0.668665	0.711711	0.797542	0.2638	0.691975	0.551479	#N/A	#N/A	0.600782	#N/A	0.693489	0.491173	0.837178	1.02822	6.08988	#N/A	16	ENSG00000092201	SUPT16H	protein_coding	SPT16 homolog, facilitates chromatin remodeling subunit [Source:HGNC Symbol;Acc:HGNC:11465]
COL6A2	4.67133	3.17043	6.8717	5.42079	1.22761	2.6932	2.82761	2.68975	2.62551	0.26055	#N/A	0.602638	5.7914	2.95354	#N/A	#N/A	4.25206	3.915	7.97373	#N/A	16	ENSG00000142173	COL6A2	protein_coding	collagen type VI alpha 2 chain [Source:HGNC Symbol;Acc:HGNC:2212]
GNG2	1.71865	0.675409	1.21449	#N/A	0.408755	0.804053	1.22317	0.939324	0.483514	#N/A	#N/A	0.253786	1.37462	0.342522	0.251598	#N/A	1.76824	1.53468	7.21809	2.10151	16	ENSG00000186469	GNG2	protein_coding	G protein subunit gamma 2 [Source:HGNC Symbol;Acc:HGNC:4404]
MRPL10	1.74987	1.86981	1.22408	1.83142	0.981418	1.31201	2.2584	0.74248	1.20366	0.248705	#N/A	#N/A	1.104	0.941482	0.73557	#N/A	1.75296	1.74543	3.82582	#N/A	16	ENSG00000159111	MRPL10	protein_coding	mitochondrial ribosomal protein L10 [Source:HGNC Symbol;Acc:HGNC:14055]
DIP2A	1.87037	0.845079	2.01865	1.32104	#N/A	0.961571	0.731219	1.17728	0.665612	#N/A	#N/A	0.370928	1.63847	0.350613	0.247813	#N/A	0.786934	1.47838	6.08086	1.24136	16	ENSG00000160305	DIP2A	protein_coding	disco interacting protein 2 homolog A [Source:HGNC Symbol;Acc:HGNC:17217]
ZBTB38	0.944992	1.62119	1.66069	1.76082	0.963223	1.06773	1.75064	0.721916	0.833859	0.246168	#N/A	#N/A	1.85616	1.36237	0.912317	0.722172	2.21107	#N/A	5.16388	#N/A	16	ENSG00000177311	ZBTB38	protein_coding	zinc finger and BTB domain containing 38 [Source:HGNC Symbol;Acc:HGNC:26636]
ZNF365	4.30406	2.23138	4.06455	4.13153	0.242469	0.767108	4.04245	0.735791	#N/A	#N/A	#N/A	#N/A	4.37903	2.36329	2.66067	0.593455	3.46852	2.34464	5.97884	3.92211	16	ENSG00000138311	ZNF365	protein_coding	zinc finger protein 365 [Source:HGNC Symbol;Acc:HGNC:18194]
ATP2B4	2.47398	1.07406	1.75883	1.79921	0.741964	0.669735	2.1214	0.581931	#N/A	#N/A	#N/A	0.242227	1.38866	0.457877	0.432282	#N/A	0.959138	1.80392	6.58942	1.14502	16	ENSG00000058668	ATP2B4	protein_coding	ATPase plasma membrane Ca2+ transporting 4 [Source:HGNC Symbol;Acc:HGNC:817]
LLGL2	1.89055	1.68573	4.03354	3.42416	#N/A	1.46146	1.9476	1.74322	0.890178	#N/A	#N/A	0.241658	2.54212	1.36842	0.747326	#N/A	0.772729	0.984132	6.58369	2.60401	16	ENSG00000073350	LLGL2	protein_coding	LLGL scribble cell polarity complex component 2 [Source:HGNC Symbol;Acc:HGNC:6629]
FRG1#109536	0.559342	1.05007	0.50935	0.240598	0.926535	0.652405	0.826632	0.296108	0.425385	0.393167	#N/A	#N/A	0.657912	#N/A	0.583048	0.269168	1.12245	0.85007	5.83219	#N/A	16	ENSG00000109536	FRG1	protein_coding	FSHD region gene 1 [Source:HGNC Symbol;Acc:HGNC:3954]
SLCO4C1	2.40804	1.94504	3.86716	4.68089	#N/A	4.44895	4.73038	5.05398	2.47181	#N/A	#N/A	0.240322	3.57567	1.47492	2.23174	#N/A	1.47951	2.67503	5.91042	4.3873	16	ENSG00000173930	SLCO4C1	protein_coding	solute carrier organic anion transporter family member 4C1 [Source:HGNC Symbol;Acc:HGNC:23612]
ATP6V0E1	0.737189	1.52529	#N/A	#N/A	2.52809	1.91494	2.26866	0.238395	1.55574	2.16395	#N/A	#N/A	0.708585	1.21025	1.62259	1.60617	2.47536	1.69166	1.93083	2.36686	16	ENSG00000113732	ATP6V0E1	protein_coding	ATPase H+ transporting V0 subunit e1 [Source:HGNC Symbol;Acc:HGNC:863]
TMX4	0.719917	0.346981	#N/A	1.12644	1.02247	0.748307	1.69261	0.236623	0.36409	0.544747	#N/A	#N/A	0.752009	0.560463	0.520418	0.427513	1.3629	1.40167	5.65203	#N/A	16	ENSG00000125827	TMX4	protein_coding	thioredoxin related transmembrane protein 4 [Source:HGNC Symbol;Acc:HGNC:25237]
ATXN1	1.68768	0.298542	0.584309	1.19987	0.887316	0.23287	1.73975	0.431912	#N/A	#N/A	#N/A	0.419964	1.91416	#N/A	0.307659	0.736696	2.13974	0.580722	8.0484	1.04509	16	ENSG00000124788	ATXN1	protein_coding	ataxin 1 [Source:HGNC Symbol;Acc:HGNC:10548]
NUCB1	1.14026	0.889991	0.231823	0.309348	1.03816	0.858527	1.04308	0.314325	0.801709	0.890396	#N/A	#N/A	0.884552	0.577386	0.445034	0.553505	1.32334	#N/A	3.24397	#N/A	16	ENSG00000104805	NUCB1	protein_coding	nucleobindin 1 [Source:HGNC Symbol;Acc:HGNC:8043]
SPCS3	1.11799	1.1774	0.448621	0.566616	0.911027	0.762614	1.28977	0.228297	0.772967	0.627853	#N/A	#N/A	0.685212	0.475689	#N/A	0.430534	0.472416	#N/A	9.03688	1.38407	16	ENSG00000129128	SPCS3	protein_coding	signal peptidase complex subunit 3 [Source:HGNC Symbol;Acc:HGNC:26212]
SH2D2A	4.09808	2.56954	7.68298	4.85773	0.551361	1.55611	2.6668	1.10678	1.4288	0.225361	#N/A	#N/A	4.60853	1.61261	#N/A	#N/A	2.79928	2.97363	6.69572	3.71595	16	ENSG00000027869	SH2D2A	protein_coding	SH2 domain containing 2A [Source:HGNC Symbol;Acc:HGNC:10821]
TSC22D4	0.836978	0.503239	0.416658	0.427494	0.600369	0.563424	0.588901	0.236215	0.271378	0.223156	#N/A	#N/A	0.974575	0.95177	#N/A	#N/A	1.06836	1.00563	2.58995	1.24245	16	ENSG00000166925	TSC22D4	protein_coding	TSC22 domain family member 4 [Source:HGNC Symbol;Acc:HGNC:21696]
SP4	0.318054	1.3169	2.37113	1.44261	0.35533	0.529052	0.644163	0.5778	0.236387	#N/A	#N/A	0.210882	2.12471	0.361879	#N/A	0.25487	0.783438	0.982062	6.54622	#N/A	16	ENSG00000105866	SP4	protein_coding	Sp4 transcription factor [Source:HGNC Symbol;Acc:HGNC:11209]
TRGV4	6.30998	2.9673	0.668371	5.37791	1.86474	3.07678	4.65021	3.34083	2.82326	#N/A	#N/A	#N/A	0.706703	0.453906	#N/A	2.42727	0.665904	0.361561	0.198044	0.885238	16	ENSG00000211698	TRGV4	TR_V_gene	T cell receptor gamma variable 4 [Source:HGNC Symbol;Acc:HGNC:12289]
NAA50	0.250294	0.701768	0.775607	0.913049	0.699153	0.891253	1.28012	0.824811	0.669597	#N/A	#N/A	0.188365	0.974387	#N/A	0.658796	0.501131	0.77818	0.903772	5.46893	#N/A	16	ENSG00000121579	NAA50	protein_coding	N-alpha-acetyltransferase 50, NatE catalytic subunit [Source:HGNC Symbol;Acc:HGNC:29533]
TMEM258	1.5082	4.86801	#N/A	1.10762	5.78886	4.25377	6.76675	0.186337	3.14511	4.89767	#N/A	#N/A	0.83636	1.27457	2.48363	2.5197	6.77233	#N/A	3.60194	2.00449	16	ENSG00000134825	TMEM258	protein_coding	transmembrane protein 258 [Source:HGNC Symbol;Acc:HGNC:1164]
SMARCA5	0.352892	0.488211	0.34662	0.2872	0.585472	0.353789	0.530639	0.182896	0.574324	0.276632	#N/A	#N/A	0.399394	0.442131	#N/A	0.370866	0.73921	0.856268	5.15904	#N/A	16	ENSG00000153147	SMARCA5	protein_coding	SWI/SNF related, matrix associated, actin dependent regulator of chromatin, subfamily a, member 5 [Source:HGNC Symbol;Acc:HGNC:11101]
USP28	0.420742	1.74032	2.3042	2.01817	0.613433	2.40033	2.99654	2.39498	1.46378	#N/A	#N/A	0.182852	2.08788	1.10113	1.0102	#N/A	2.14785	#N/A	6.48611	1.81853	16	ENSG00000048028	USP28	protein_coding	ubiquitin specific peptidase 28 [Source:HGNC Symbol;Acc:HGNC:12625]
MYO1G	0.973073	0.261052	0.217939	#N/A	0.910421	1.04084	1.87352	0.904587	0.380211	0.182261	#N/A	#N/A	1.37007	0.377021	0.831639	#N/A	1.9548	1.30481	5.19496	1.70584	16	ENSG00000136286	MYO1G	protein_coding	myosin IG [Source:HGNC Symbol;Acc:HGNC:13880]
TRDV2	0.756921	3.80782	0.827611	6.00756	0.353795	4.83077	1.39586	3.40162	0.498648	1.5438	#N/A	#N/A	3.47893	0.195615	#N/A	0.181426	1.42667	0.525985	0.282047	#N/A	16	ENSG00000211821	TRDV2	TR_V_gene	T cell receptor delta variable 2 [Source:HGNC Symbol;Acc:HGNC:12263]
SSBP4	1.35231	0.677536	1.23383	#N/A	0.775538	0.766442	1.69742	0.763616	0.502948	#N/A	#N/A	#N/A	1.25183	0.644252	0.663102	0.174328	1.85772	2.07685	6.74216	1.15408	16	ENSG00000130511	SSBP4	protein_coding	single stranded DNA binding protein 4 [Source:HGNC Symbol;Acc:HGNC:15676]
GBP5	4.06756	1.71548	2.14126	1.40781	1.11052	0.580362	1.8983	0.347857	#N/A	0.169677	#N/A	#N/A	3.70653	1.37849	#N/A	0.37471	2.5919	2.62953	7.87012	2.92799	16	ENSG00000154451	GBP5	protein_coding	guanylate binding protein 5 [Source:HGNC Symbol;Acc:HGNC:19895]
AKNA	0.898037	0.456164	0.918645	1.05316	0.226507	0.736604	0.891738	0.705096	0.606759	#N/A	#N/A	0.161741	0.822496	0.759812	#N/A	#N/A	0.806892	1.35358	8.21651	2.02514	16	ENSG00000106948	AKNA	protein_coding	AT-hook transcription factor [Source:HGNC Symbol;Acc:HGNC:24108]
ZAP70	3.76676	1.86006	6.50155	4.50829	#N/A	0.683934	0.75766	0.654664	0.548027	#N/A	#N/A	0.155477	4.70759	0.354253	0.352171	#N/A	2.82894	2.7169	6.13942	2.83459	16	ENSG00000115085	ZAP70	protein_coding	zeta chain of T cell receptor associated protein kinase 70 [Source:HGNC Symbol;Acc:HGNC:12858]
GPR174	1.17429	2.38739	6.00577	1.0725	0.651166	0.318635	0.943205	#N/A	0.373873	0.153805	#N/A	#N/A	3.98753	#N/A	1.42984	0.663967	2.22733	2.60355	8.70169	2.27958	16	ENSG00000147138	GPR174	protein_coding	G protein-coupled receptor 174 [Source:HGNC Symbol;Acc:HGNC:30245]
NFATC2	1.10469	1.95848	5.38441	3.99032	#N/A	0.656693	1.17792	0.83389	0.449263	#N/A	#N/A	0.149185	1.26568	0.65706	0.707722	#N/A	1.82142	1.30512	5.67371	1.02615	16	ENSG00000101096	NFATC2	protein_coding	nuclear factor of activated T cells 2 [Source:HGNC Symbol;Acc:HGNC:7776]
RESF1	0.271532	0.775384	1.03718	1.07111	0.541118	0.144988	0.242021	#N/A	#N/A	0.158673	#N/A	#N/A	1.55053	0.585149	0.318843	0.620074	1.58199	1.17456	5.52834	1.72454	16	ENSG00000174718	RESF1	protein_coding	retroelement silencing factor 1 [Source:HGNC Symbol;Acc:HGNC:25559]
TERF2IP	0.352163	1.12554	1.27301	0.910541	0.682074	0.310558	0.611983	0.1422	0.279552	0.171842	#N/A	#N/A	1.17898	0.552436	#N/A	0.362533	0.965209	0.788318	3.20226	#N/A	16	ENSG00000166848	TERF2IP	protein_coding	TERF2 interacting protein [Source:HGNC Symbol;Acc:HGNC:19246]
EFNA5	5.47478	2.64381	3.73279	4.04368	1.96784	4.43851	6.4087	5.75773	1.65882	#N/A	#N/A	#N/A	3.46605	2.37937	4.83112	#N/A	3.6763	3.03612	3.88273	#N/A	15	ENSG00000184349	EFNA5	protein_coding	ephrin A5 [Source:HGNC Symbol;Acc:HGNC:3225]
LIM2-AS1	4.07561	2.32298	6.23588	4.54845	#N/A	3.9356	5.36415	4.13463	2.42123	#N/A	#N/A	#N/A	4.14284	2.1007	1.84829	#N/A	1.54962	2.20958	4.10113	2.01412	15	ENSG00000268889	LIM2-AS1	lncRNA	LIM2 and SIGLEC10 antisense RNA 1 [Source:HGNC Symbol;Acc:HGNC:56004]
#287958	4.20355	2.85357	4.53619	4.28401	1.42069	4.66849	5.01174	3.66923	2.40005	#N/A	#N/A	#N/A	4.81472	1.54937	3.13069	#N/A	3.02652	2.46898	2.93518	#N/A	15	ENSG00000287958		lncRNA	novel transcript
TTC38	3.41858	1.34456	2.05945	2.29048	#N/A	3.61696	4.70626	4.45824	2.05882	#N/A	#N/A	#N/A	2.2255	2.00997	2.09753	#N/A	2.10873	1.8816	5.80398	1.99121	15	ENSG00000075234	TTC38	protein_coding	tetratricopeptide repeat domain 38 [Source:HGNC Symbol;Acc:HGNC:26082]
EVI2A	1.36862	2.16482	#N/A	1.31085	4.24957	3.31947	4.54043	#N/A	2.65588	3.52273	#N/A	#N/A	#N/A	1.23831	2.09567	2.20576	3.2452	2.0558	3.52697	2.70078	15	ENSG00000126860	EVI2A	protein_coding	ecotropic viral integration site 2A [Source:HGNC Symbol;Acc:HGNC:3499]
TRPA1	1.84071	2.9727	5.54295	5.02456	1.4218	2.09108	4.99516	1.90233	#N/A	#N/A	#N/A	1.47094	5.71838	1.24288	1.09512	2.8698	#N/A	#N/A	2.71026	2.10981	15	ENSG00000104321	TRPA1	protein_coding	transient receptor potential cation channel subfamily A member 1 [Source:HGNC Symbol;Acc:HGNC:497]
RAB33A	1.65385	3.19919	7.98319	2.61459	1.56544	2.99637	2.65519	1.05019	2.16075	1.5903	#N/A	#N/A	1.5141	#N/A	1.58555	1.15853	3.66031	1.95662	#N/A	#N/A	15	ENSG00000134594	RAB33A	protein_coding	RAB33A, member RAS oncogene family [Source:HGNC Symbol;Acc:HGNC:9773]
#251438	4.30198	2.44926	7.27561	4.73091	#N/A	2.7209	3.90359	3.38163	1.92619	#N/A	#N/A	1.02554	4.68186	#N/A	1.5844	#N/A	1.95248	2.52816	6.4791	2.33892	15	ENSG00000251438		lncRNA	novel transcript
MXRA7	3.03119	2.28384	4.82252	4.20962	1.01808	2.22856	3.34029	2.02446	1.37466	#N/A	#N/A	#N/A	3.49681	1.54958	1.16916	#N/A	2.23773	1.90925	5.30432	#N/A	15	ENSG00000182534	MXRA7	protein_coding	matrix remodeling associated 7 [Source:HGNC Symbol;Acc:HGNC:7541]
DUSP8#184545	1.99083	2.30596	5.69385	4.29231	1.09001	1.45198	2.67757	1.00629	1.29395	#N/A	#N/A	#N/A	3.63727	2.42701	#N/A	1.57132	1.34185	2.18803	2.95574	#N/A	15	ENSG00000184545	DUSP8	protein_coding	dual specificity phosphatase 8 [Source:HGNC Symbol;Acc:HGNC:3074]
KLRC3	4.25988	2.4844	7.44897	4.67659	#N/A	3.3386	3.64235	4.33864	2.1976	#N/A	#N/A	#N/A	3.85143	0.990061	2.19882	#N/A	3.14424	3.19441	5.9137	3.70305	15	ENSG00000205810	KLRC3	protein_coding	killer cell lectin like receptor C3 [Source:HGNC Symbol;Acc:HGNC:6376]
GIMAP1	5.15579	2.50921	#N/A	#N/A	1.60115	1.00274	0.971314	#N/A	1.36154	1.60353	#N/A	#N/A	2.59472	1.22409	1.07855	1.50454	4.5127	3.09842	4.33158	3.58726	15	ENSG00000213203	GIMAP1	protein_coding	GTPase, IMAP family member 1 [Source:HGNC Symbol;Acc:HGNC:23237]
CXCR2	6.81885	1.78997	#N/A	4.14352	0.931095	8.14583	8.40735	7.93799	3.38508	1.13319	#N/A	#N/A	2.24922	2.02189	2.49671	#N/A	1.80077	1.49566	1.53589	#N/A	15	ENSG00000180871	CXCR2	protein_coding	C-X-C motif chemokine receptor 2 [Source:HGNC Symbol;Acc:HGNC:6027]
MT1F	2.36901	4.86437	#N/A	4.9141	4.96718	4.40374	5.05147	0.928224	2.69323	2.78564	#N/A	#N/A	3.7238	#N/A	1.98844	2.73243	3.6987	1.78038	3.22582	#N/A	15	ENSG00000198417	MT1F	protein_coding	metallothionein 1F [Source:HGNC Symbol;Acc:HGNC:7398]
NMUR1	4.82998	2.48906	8.32147	5.00796	#N/A	4.45471	5.12997	4.07099	2.18227	#N/A	#N/A	#N/A	4.6611	0.893595	1.3757	#N/A	2.53137	2.41285	6.00178	1.57972	15	ENSG00000171596	NMUR1	protein_coding	neuromedin U receptor 1 [Source:HGNC Symbol;Acc:HGNC:4518]
LINC01882	3.97214	2.33233	4.96052	4.5717	#N/A	1.52912	1.57425	1.76088	1.16233	#N/A	#N/A	#N/A	3.93519	1.21971	0.890038	#N/A	1.83362	2.66872	4.20818	1.79701	15	ENSG00000260302	LINC01882	lncRNA	long intergenic non-protein coding RNA 1882 [Source:HGNC Symbol;Acc:HGNC:52701]
TBKBP1	2.55828	1.62154	2.32862	4.04423	1.02097	2.58492	4.17007	2.48273	2.31378	#N/A	#N/A	#N/A	2.24443	3.52779	0.887457	#N/A	2.15671	3.22918	5.08081	#N/A	15	ENSG00000198933	TBKBP1	protein_coding	TBK1 binding protein 1 [Source:HGNC Symbol;Acc:HGNC:30140]
TM4SF19	4.68214	2.24319	4.66837	3.87017	0.88695	3.95367	4.08852	4.5855	2.27472	#N/A	#N/A	#N/A	3.71275	2.34112	4.34453	#N/A	2.61353	2.58716	2.48116	#N/A	15	ENSG00000145107	TM4SF19	protein_coding	transmembrane 4 L six family member 19 [Source:HGNC Symbol;Acc:HGNC:25167]
TRGV8	4.65269	4.02679	6.94111	5.61864	0.885415	3.0958	3.9015	3.46592	2.40613	#N/A	#N/A	#N/A	5.33107	3.10749	#N/A	2.07442	4.42761	4.92687	3.68393	#N/A	15	ENSG00000211696	TRGV8	TR_V_gene	T cell receptor gamma variable 8 [Source:HGNC Symbol;Acc:HGNC:12294]
BORCS6	1.34397	3.10551	#N/A	1.00277	3.04445	4.24281	5.76808	1.061	2.84089	1.97681	#N/A	#N/A	0.853146	1.95144	2.24191	1.10647	4.94753	1.43029	#N/A	#N/A	15	ENSG00000196544	BORCS6	protein_coding	BLOC-1 related complex subunit 6 [Source:HGNC Symbol;Acc:HGNC:25939]
EPHX4	3.56649	3.03454	8.65123	5.03893	2.24595	3.42919	5.56036	3.72651	1.88839	#N/A	#N/A	#N/A	3.46967	#N/A	0.850482	#N/A	2.37536	3.53363	3.48165	0.961343	15	ENSG00000172031	EPHX4	protein_coding	epoxide hydrolase 4 [Source:HGNC Symbol;Acc:HGNC:23758]
STYK1	4.24204	2.72368	6.82426	4.91205	#N/A	2.94956	3.95866	3.25801	1.67708	#N/A	#N/A	#N/A	4.0362	1.65064	1.34199	0.832229	1.92285	3.55426	4.52829	#N/A	15	ENSG00000060140	STYK1	protein_coding	serine/threonine/tyrosine kinase 1 [Source:HGNC Symbol;Acc:HGNC:18889]
APRT	0.819828	3.27237	#N/A	1.2843	2.91293	1.91667	2.86827	#N/A	1.89551	2.28315	#N/A	#N/A	#N/A	1.64733	1.09093	1.89416	4.69643	2.05283	4.14466	6.78639	15	ENSG00000198931	APRT	protein_coding	adenine phosphoribosyltransferase [Source:HGNC Symbol;Acc:HGNC:626]
CES1#198848	5.23223	#N/A	#N/A	3.16601	3.67637	7.75545	9.33816	5.52513	6.067	3.4986	#N/A	#N/A	#N/A	1.63813	4.02839	3.6648	3.04323	1.93694	2.52497	0.817916	15	ENSG00000198848	CES1	protein_coding	carboxylesterase 1 [Source:HGNC Symbol;Acc:HGNC:1863]
APOBEC3H	3.17999	3.01005	4.49124	4.03577	2.21551	1.93409	4.30836	1.25436	0.799123	#N/A	#N/A	#N/A	3.6805	#N/A	0.915926	#N/A	2.35599	1.57693	3.20708	0.817163	15	ENSG00000100298	APOBEC3H	protein_coding	apolipoprotein B mRNA editing enzyme catalytic subunit 3H [Source:HGNC Symbol;Acc:HGNC:24100]
#250407	2.9699	2.17503	5.29606	3.35755	#N/A	1.46405	2.90395	2.24931	0.863336	#N/A	#N/A	0.791562	3.34695	0.997936	#N/A	#N/A	1.93456	1.76149	3.33027	0.929299	15	ENSG00000250407		lncRNA	novel transcript, antisense to PPP2R2B
#227217	#N/A	1.77525	7.57659	3.88153	#N/A	2.15614	3.42698	2.60858	0.789719	#N/A	#N/A	1.02835	4.27024	0.983335	2.38133	#N/A	2.02057	2.30506	4.70697	2.08217	15	ENSG00000227217		lncRNA	novel transcript
TPRG1L	0.875373	1.88379	#N/A	1.07771	1.17683	0.784553	1.10918	#N/A	1.04435	0.898853	#N/A	#N/A	0.91468	1.2211	0.803333	0.819923	2.17877	2.13577	1.27463	#N/A	15	ENSG00000158109	TPRG1L	protein_coding	tumor protein p63 regulated 1 like [Source:HGNC Symbol;Acc:HGNC:27007]
ALOX5AP	1.30865	3.40348	2.56611	6.66922	2.11773	2.02565	3.95526	#N/A	0.928762	2.16414	#N/A	#N/A	2.22942	2.08194	#N/A	0.778737	#N/A	4.14436	8.02197	2.7879	15	ENSG00000132965	ALOX5AP	protein_coding	arachidonate 5-lipoxygenase activating protein [Source:HGNC Symbol;Acc:HGNC:436]
GIMAP6	5.03172	2.59161	#N/A	1.18987	1.33933	0.889783	1.1097	#N/A	1.1637	1.29239	#N/A	#N/A	2.79255	#N/A	0.849607	0.775575	3.96133	2.98946	3.82886	1.53865	15	ENSG00000133561	GIMAP6	protein_coding	GTPase, IMAP family member 6 [Source:HGNC Symbol;Acc:HGNC:21918]
#228334	4.1884	2.26199	6.08008	4.51413	#N/A	2.49242	3.96536	2.50751	0.762015	#N/A	#N/A	#N/A	3.09012	2.76281	1.25094	#N/A	1.5382	2.60487	4.77465	1.99487	15	ENSG00000228334		lncRNA	novel transcript
CFL1	1.44546	2.72171	#N/A	#N/A	5.44185	5.26912	8.38085	0.755499	3.62038	3.97625	#N/A	#N/A	#N/A	1.17562	3.35618	1.76331	5.82183	2.55886	0.97586	5.1606	15	ENSG00000172757	CFL1	protein_coding	cofilin 1 [Source:HGNC Symbol;Acc:HGNC:1874]
GML	4.46723	2.46128	7.46382	5.4144	0.750374	1.3238	3.13142	1.5447	1.58135	#N/A	#N/A	#N/A	4.72513	#N/A	#N/A	2.15308	2.25351	2.8879	4.40201	2.30825	15	ENSG00000104499	GML	protein_coding	glycosylphosphatidylinositol anchored molecule like [Source:HGNC Symbol;Acc:HGNC:4375]
TOP2A	#N/A	2.6953	5.27085	5.85956	2.52942	1.39157	3.87231	0.748252	#N/A	1.40624	#N/A	1.20948	1.12705	#N/A	2.11179	1.5602	2.2932	#N/A	3.09584	0.865024	15	ENSG00000131747	TOP2A	protein_coding	DNA topoisomerase II alpha [Source:HGNC Symbol;Acc:HGNC:11989]
TRBV28#211753	5.31488	3.79608	7.78401	7.31356	1.14521	1.20355	1.37271	#N/A	#N/A	1.84259	#N/A	#N/A	6.60826	#N/A	1.43752	2.91461	2.27855	1.37559	2.04361	0.744886	15	ENSG00000211753	TRBV28	TR_V_gene	T cell receptor beta variable 28 [Source:HGNC Symbol;Acc:HGNC:12209]
#229694	2.17958	1.51191	3.23175	3.97045	#N/A	2.34939	2.27347	3.60666	1.18568	#N/A	#N/A	0.738589	1.6071	2.91164	1.2892	#N/A	1.8875	2.49366	4.15999	#N/A	15	ENSG00000229694		lncRNA	long intergenic non-protein coding RNA 484 [Source:NCBI gene (formerly Entrezgene);Acc:100129347]
MGST3	1.18432	1.17578	0.8389	#N/A	1.27731	0.80451	1.11156	#N/A	0.756118	0.920086	#N/A	#N/A	0.853385	1.31999	0.721257	1.3459	2.43156	1.50371	4.34477	#N/A	15	ENSG00000143198	MGST3	protein_coding	microsomal glutathione S-transferase 3 [Source:HGNC Symbol;Acc:HGNC:7064]
KIR3DL2#240403	4.76559	2.92303	5.78759	4.59578	#N/A	5.27932	5.69345	4.33461	2.33958	0.72069	#N/A	#N/A	5.01409	#N/A	2.03052	#N/A	2.43829	1.63868	2.69427	0.912676	15	ENSG00000240403	KIR3DL2	protein_coding	killer cell immunoglobulin like receptor, three Ig domains and long cytoplasmic tail 2 [Source:HGNC Symbol;Acc:HGNC:6339]
ZDHHC12	0.807883	2.35116	#N/A	0.71565	1.46871	1.38842	2.93853	#N/A	1.3778	1.58887	#N/A	#N/A	0.908697	#N/A	1.25744	1.0092	2.31436	1.39211	3.30168	3.15908	15	ENSG00000160446	ZDHHC12	protein_coding	zinc finger DHHC-type palmitoyltransferase 12 [Source:HGNC Symbol;Acc:HGNC:19159]
SLC10A3	1.70837	2.8974	0.964567	1.40645	2.56304	1.80814	4.20735	0.710086	1.73723	1.54416	#N/A	#N/A	1.72179	0.947109	#N/A	0.966021	3.51301	0.896187	#N/A	#N/A	15	ENSG00000126903	SLC10A3	protein_coding	solute carrier family 10 member 3 [Source:HGNC Symbol;Acc:HGNC:22979]
NDUFC2	1.54495	4.04135	#N/A	1.00006	4.34803	4.01667	6.66739	0.700061	2.93036	3.37709	#N/A	#N/A	#N/A	0.82658	2.14888	1.84117	4.08862	1.53999	3.39077	#N/A	15	ENSG00000151366	NDUFC2	protein_coding	NADH:ubiquinone oxidoreductase subunit C2 [Source:HGNC Symbol;Acc:HGNC:7706]
DDX28	1.43097	3.16149	#N/A	0.698793	3.95677	2.46343	2.78323	#N/A	1.86623	2.02555	#N/A	#N/A	1.31966	0.972652	1.62455	1.20358	2.13274	#N/A	3.35048	1.0679	15	ENSG00000182810	DDX28	protein_coding	DEAD-box helicase 28 [Source:HGNC Symbol;Acc:HGNC:17330]
CCDC115	0.691492	1.93427	#N/A	#N/A	1.80374	1.15663	1.43676	#N/A	1.0451	1.27495	#N/A	#N/A	0.719147	1.47805	0.85712	1.14431	3.04732	2.05698	1.49374	3.22665	15	ENSG00000136710	CCDC115	protein_coding	coiled-coil domain containing 115 [Source:HGNC Symbol;Acc:HGNC:28178]
GFPT2	4.06244	1.46483	4.88147	4.10992	0.9913	1.13797	3.56006	1.74204	0.679331	#N/A	#N/A	#N/A	3.48615	2.13315	#N/A	1.9009	2.43648	2.27609	2.41948	#N/A	15	ENSG00000131459	GFPT2	protein_coding	glutamine-fructose-6-phosphate transaminase 2 [Source:HGNC Symbol;Acc:HGNC:4242]
#213981	3.1426	3.35714	7.00531	3.17939	#N/A	3.41578	2.40136	5.15665	1.6925	#N/A	#N/A	0.72633	5.00832	1.91131	3.98337	0.821512	2.31591	#N/A	0.675418	#N/A	15	ENSG00000213981		lncRNA	novel transcript, antisense to MYO3B
CCDC127	0.870852	2.10201	1.41591	1.38226	1.16295	1.00161	0.995015	#N/A	0.853734	1.0349	#N/A	#N/A	1.56654	#N/A	1.32625	0.67068	2.44536	1.60569	3.2639	#N/A	15	ENSG00000164366	CCDC127	protein_coding	coiled-coil domain containing 127 [Source:HGNC Symbol;Acc:HGNC:30520]
PERP	3.59234	3.44905	9.49031	5.98503	3.72503	0.920727	3.67086	#N/A	0.662787	1.00538	#N/A	#N/A	3.68825	1.34882	#N/A	3.24485	2.58145	#N/A	4.29131	1.4946	15	ENSG00000112378	PERP	protein_coding	p53 apoptosis effector related to PMP22 [Source:HGNC Symbol;Acc:HGNC:17637]
#287989	1.05691	2.47557	7.38625	5.03457	0.659519	1.76532	2.47869	2.21292	1.77942	#N/A	#N/A	0.886308	4.99836	#N/A	#N/A	#N/A	2.1217	2.18245	4.7404	3.01773	15	ENSG00000287989		lncRNA	novel transcript
JAKMIP1	5.53781	3.45599	6.19746	5.80831	2.12216	2.76588	5.04904	1.22914	0.654816	0.726411	#N/A	#N/A	6.62669	#N/A	#N/A	1.93921	2.92256	4.1305	2.54097	#N/A	15	ENSG00000152969	JAKMIP1	protein_coding	janus kinase and microtubule interacting protein 1 [Source:HGNC Symbol;Acc:HGNC:26460]
GFUS#104522	0.822265	1.76548	0.652858	0.817269	1.15208	0.984099	0.954985	#N/A	1.02143	0.950501	#N/A	#N/A	1.10318	#N/A	0.881501	0.707788	2.20298	0.934477	2.4922	#N/A	15	ENSG00000104522	GFUS	protein_coding	GDP-L-fucose synthase [Source:HGNC Symbol;Acc:HGNC:12390]
CMC1	1.38383	0.689687	0.92463	0.852518	0.649053	0.87498	0.970349	0.923078	0.918971	#N/A	#N/A	#N/A	0.749051	0.739969	#N/A	#N/A	0.754745	1.38162	9.10928	1.19351	15	ENSG00000187118	CMC1	protein_coding	C-X9-C motif containing 1 [Source:HGNC Symbol;Acc:HGNC:28783]
PRSS21#007038	1.40556	1.31306	1.54103	2.1455	1.55457	1.34529	1.33839	0.861802	1.73799	0.934723	#N/A	0.640966	3.96182	#N/A	#N/A	2.02807	1.4325	#N/A	2.17583	#N/A	15	ENSG00000007038	PRSS21	protein_coding	serine protease 21 [Source:HGNC Symbol;Acc:HGNC:9485]
PPP1CA	0.748988	2.28563	#N/A	#N/A	2.50202	2.43201	3.26517	0.632835	1.7117	1.41006	#N/A	#N/A	0.7851	0.650725	1.7264	0.823612	3.4355	1.61388	4.91083	#N/A	15	ENSG00000172531	PPP1CA	protein_coding	protein phosphatase 1 catalytic subunit alpha [Source:HGNC Symbol;Acc:HGNC:9281]
TFAP2E-AS1	1.43231	1.52044	1.5685	1.57718	#N/A	1.92712	1.76784	1.34681	1.27102	0.631191	#N/A	#N/A	2.09385	1.11132	1.45091	#N/A	#N/A	1.18299	4.54053	0.979505	15	ENSG00000239636	TFAP2E-AS1	lncRNA	TFAP2E antisense RNA 1 [Source:HGNC Symbol;Acc:HGNC:41274]
S100A6	2.54464	2.67616	#N/A	#N/A	11.6088	6.45518	10.5133	0.630607	4.29151	7.17762	#N/A	#N/A	#N/A	1.18678	2.78619	4.02026	7.25545	3.46643	4.08686	4.02479	15	ENSG00000197956	S100A6	protein_coding	S100 calcium binding protein A6 [Source:HGNC Symbol;Acc:HGNC:10496]
G6PD	1.20902	0.62546	#N/A	#N/A	0.888522	2.59249	2.46079	1.30954	1.70062	0.696591	#N/A	#N/A	0.840137	1.85046	0.659201	#N/A	1.46293	1.37366	1.44061	1.53782	15	ENSG00000160211	G6PD	protein_coding	glucose-6-phosphate dehydrogenase [Source:HGNC Symbol;Acc:HGNC:4057]
PPP1R18#146112	#N/A	1.32867	#N/A	#N/A	3.38034	3.32443	4.71301	0.626991	1.92563	2.05268	#N/A	#N/A	0.619764	0.95075	2.03192	0.950251	2.73503	1.5945	2.54666	2.70196	15	ENSG00000146112	PPP1R18	protein_coding	protein phosphatase 1 regulatory subunit 18 [Source:HGNC Symbol;Acc:HGNC:29413]
CAP1	0.951587	0.816695	#N/A	#N/A	1.20048	1.46394	1.72819	0.613988	0.978543	0.875349	#N/A	#N/A	#N/A	0.686378	1.05209	0.623308	1.31776	1.47948	2.30307	2.5123	15	ENSG00000131236	CAP1	protein_coding	cyclase associated actin cytoskeleton regulatory protein 1 [Source:HGNC Symbol;Acc:HGNC:20040]
CALHM2	2.03518	0.917678	#N/A	#N/A	1.72997	2.0625	4.27672	0.61344	0.885541	0.779523	#N/A	#N/A	#N/A	1.11992	1.06502	0.873354	2.95286	2.02069	4.85888	2.74799	15	ENSG00000138172	CALHM2	protein_coding	calcium homeostasis modulator family member 2 [Source:HGNC Symbol;Acc:HGNC:23493]
WDR54	0.921493	2.6346	3.11189	2.33503	1.00339	0.611296	0.928796	#N/A	1.01169	0.616707	#N/A	#N/A	2.07938	0.817279	#N/A	0.969553	1.87223	1.27109	5.38201	#N/A	15	ENSG00000005448	WDR54	protein_coding	WD repeat domain 54 [Source:HGNC Symbol;Acc:HGNC:25770]
GCLM	1.344	1.93856	3.18751	2.69768	1.00478	0.608842	1.3705	0.641034	0.736201	#N/A	#N/A	#N/A	2.89358	1.03015	0.737823	#N/A	1.68398	1.99326	2.1008	#N/A	15	ENSG00000023909	GCLM	protein_coding	glutamate-cysteine ligase modifier subunit [Source:HGNC Symbol;Acc:HGNC:4312]
SBK1	3.54363	2.20353	5.78283	4.39186	0.586449	1.3339	1.2914	1.06818	0.895156	#N/A	#N/A	#N/A	4.36974	0.754114	1.02875	#N/A	2.82093	2.62473	6.7448	#N/A	15	ENSG00000188322	SBK1	protein_coding	SH3 domain binding kinase 1 [Source:HGNC Symbol;Acc:HGNC:17699]
DAXX#204209	#N/A	2.00395	0.765975	1.31403	1.05731	1.22953	1.82299	#N/A	1.01742	0.804244	#N/A	#N/A	1.18281	0.736156	0.80617	0.583742	1.99266	#N/A	6.05591	4.4477	15	ENSG00000204209	DAXX	protein_coding	death domain associated protein [Source:HGNC Symbol;Acc:HGNC:2681]
ABT1	0.73164	1.54103	0.664905	0.7467	1.0758	0.857594	1.0464	#N/A	1.0639	0.58061	#N/A	#N/A	1.16242	0.84962	#N/A	0.581709	1.81305	1.19104	3.0158	#N/A	15	ENSG00000146109	ABT1	protein_coding	activator of basal transcription 1 [Source:HGNC Symbol;Acc:HGNC:17369]
NPRL2	1.12325	1.18035	2.17619	1.6959	0.727196	0.884543	0.856745	0.610575	0.885201	#N/A	#N/A	#N/A	1.40256	1.14735	0.579598	#N/A	1.82758	1.17557	4.29645	#N/A	15	ENSG00000114388	NPRL2	protein_coding	NPR2 like, GATOR1 complex subunit [Source:HGNC Symbol;Acc:HGNC:24969]
CDK2AP2	1.07545	2.74807	#N/A	#N/A	2.97799	3.62806	5.43038	0.839424	2.59963	1.92406	#N/A	#N/A	#N/A	1.08708	1.24831	0.801375	1.93241	0.569002	2.94272	2.33695	15	ENSG00000167797	CDK2AP2	protein_coding	cyclin dependent kinase 2 associated protein 2 [Source:HGNC Symbol;Acc:HGNC:30833]
TP53RK	0.937016	2.42425	0.564657	0.90208	1.25394	1.32601	1.78939	#N/A	1.13743	1.11641	#N/A	#N/A	0.760445	#N/A	1.20648	0.625363	1.38376	1.38362	4.00489	#N/A	15	ENSG00000172315	TP53RK	protein_coding	TP53 regulating kinase [Source:HGNC Symbol;Acc:HGNC:16197]
TMUB1	0.58425	1.40804	1.08823	1.61181	0.864845	0.812667	1.05206	#N/A	0.778812	0.735489	#N/A	#N/A	1.01347	#N/A	0.80401	0.563183	1.65604	0.944324	3.91687	#N/A	15	ENSG00000164897	TMUB1	protein_coding	transmembrane and ubiquitin like domain containing 1 [Source:HGNC Symbol;Acc:HGNC:21709]
GPR171	4.76293	3.3551	8.22853	5.65805	1.70747	#N/A	1.12828	#N/A	0.553051	1.26186	#N/A	#N/A	5.05169	2.76119	#N/A	2.89385	1.17608	2.89034	6.29162	1.89649	15	ENSG00000174946	GPR171	protein_coding	G protein-coupled receptor 171 [Source:HGNC Symbol;Acc:HGNC:30057]
TRPC3	4.88973	2.65745	4.49867	5.57943	0.549516	2.29781	4.54995	3.15817	1.42286	#N/A	#N/A	1.67533	2.48159	#N/A	1.89808	#N/A	2.79162	0.569237	0.745998	#N/A	15	ENSG00000138741	TRPC3	protein_coding	transient receptor potential cation channel subfamily C member 3 [Source:HGNC Symbol;Acc:HGNC:12335]
AGTRAP	3.92639	#N/A	#N/A	#N/A	3.46565	6.01019	7.84093	2.37479	3.07633	1.90017	#N/A	#N/A	0.70942	2.08581	2.12235	0.536803	3.48607	2.59546	3.63576	5.6915	15	ENSG00000177674	AGTRAP	protein_coding	angiotensin II receptor associated protein [Source:HGNC Symbol;Acc:HGNC:13539]
CANT1	0.923304	0.533831	#N/A	0.550216	0.705716	1.18153	1.58059	0.548574	0.709834	0.806368	#N/A	#N/A	0.867695	#N/A	0.686554	0.808305	2.06573	#N/A	5.18284	2.18981	15	ENSG00000171302	CANT1	protein_coding	calcium activated nucleotidase 1 [Source:HGNC Symbol;Acc:HGNC:19721]
TSEN54	2.21239	1.96991	4.46738	2.27101	0.53355	1.2601	1.17032	1.1902	1.01434	#N/A	#N/A	#N/A	2.47256	1.74035	#N/A	#N/A	1.08025	1.53708	5.98562	1.28998	15	ENSG00000182173	TSEN54	protein_coding	tRNA splicing endonuclease subunit 54 [Source:HGNC Symbol;Acc:HGNC:27561]
SOD1	0.533434	2.69582	0.627138	#N/A	1.62043	0.831777	0.923478	#N/A	0.908212	1.60356	#N/A	#N/A	1.14853	0.857783	1.06211	1.91764	3.20448	1.14801	2.8241	#N/A	15	ENSG00000142168	SOD1	protein_coding	superoxide dismutase 1 [Source:HGNC Symbol;Acc:HGNC:11179]
CCT7	0.566982	1.69458	0.562605	0.644328	1.18508	0.889301	0.913224	#N/A	0.944333	0.989574	#N/A	#N/A	#N/A	1.11368	0.529299	0.80774	1.50593	1.32458	6.78766	#N/A	15	ENSG00000135624	CCT7	protein_coding	chaperonin containing TCP1 subunit 7 [Source:HGNC Symbol;Acc:HGNC:1622]
MCOLN2	#N/A	1.98284	4.23284	3.99017	1.09981	0.679027	2.56436	0.916886	0.89595	#N/A	#N/A	0.524557	#N/A	1.31098	1.53441	1.88686	#N/A	2.36956	6.29704	2.4505	15	ENSG00000153898	MCOLN2	protein_coding	mucolipin TRP cation channel 2 [Source:HGNC Symbol;Acc:HGNC:13357]
TMEM205	0.841725	#N/A	#N/A	0.567812	2.58457	1.99619	3.16783	0.548438	1.34325	1.78346	#N/A	0.521031	#N/A	1.736	1.27875	1.50886	1.70867	1.31582	5.81196	#N/A	15	ENSG00000105518	TMEM205	protein_coding	transmembrane protein 205 [Source:HGNC Symbol;Acc:HGNC:29631]
SELPLG	5.68261	3.23162	0.518597	#N/A	3.92686	2.70627	4.53691	#N/A	1.81472	3.07599	#N/A	#N/A	1.4017	1.29837	1.98835	1.54192	#N/A	2.26375	6.18567	4.0018	15	ENSG00000110876	SELPLG	protein_coding	selectin P ligand [Source:HGNC Symbol;Acc:HGNC:10722]
ARPC5L	0.659977	1.57217	1.35912	1.53594	1.32165	1.70553	2.26634	0.951961	1.28223	0.517279	#N/A	#N/A	1.10147	#N/A	0.806856	#N/A	1.16347	0.79018	4.43978	#N/A	15	ENSG00000136950	ARPC5L	protein_coding	actin related protein 2/3 complex subunit 5 like [Source:HGNC Symbol;Acc:HGNC:23366]
MDH1	0.764556	1.72034	0.595701	0.760062	1.26181	0.516268	0.717698	#N/A	0.732608	0.968018	#N/A	#N/A	0.682025	#N/A	0.636696	0.918987	1.51909	1.01192	4.72824	#N/A	15	ENSG00000014641	MDH1	protein_coding	malate dehydrogenase 1 [Source:HGNC Symbol;Acc:HGNC:6970]
OSTC	0.937435	2.08584	0.515656	1.37826	1.58623	1.29596	1.71927	#N/A	1.17008	1.49276	#N/A	#N/A	#N/A	1.38784	0.95665	1.09624	0.738787	#N/A	5.24628	2.13254	15	ENSG00000198856	OSTC	protein_coding	oligosaccharyltransferase complex non-catalytic subunit [Source:HGNC Symbol;Acc:HGNC:24448]
#285847	4.36026	2.56737	6.50715	4.20257	#N/A	3.83711	4.36322	5.29506	1.53496	#N/A	#N/A	0.512889	2.82598	1.33552	1.42037	#N/A	2.31263	2.88857	5.28605	#N/A	15	ENSG00000285847		lncRNA	novel transcript
C6orf47#204439	0.965072	1.4771	#N/A	#N/A	1.0404	1.31487	2.41295	#N/A	1.22671	0.953297	#N/A	#N/A	1.12647	1.27449	1.00337	0.510808	1.41198	1.89748	4.43329	1.66565	15	ENSG00000204439	C6orf47	protein_coding	chromosome 6 open reading frame 47 [Source:HGNC Symbol;Acc:HGNC:19076]
TLR3	5.04282	3.37225	5.99795	5.58824	1.45364	2.8123	5.29579	1.14215	2.73019	0.510785	#N/A	#N/A	#N/A	2.41716	#N/A	0.965698	3.87135	1.30117	2.08844	#N/A	15	ENSG00000164342	TLR3	protein_coding	toll like receptor 3 [Source:HGNC Symbol;Acc:HGNC:11849]
ABCA2	3.0896	1.6639	4.47411	4.00384	0.587513	1.2207	2.34322	1.07212	0.871985	#N/A	#N/A	0.50835	2.49212	1.89426	#N/A	#N/A	#N/A	2.40063	7.21773	1.88709	15	ENSG00000107331	ABCA2	protein_coding	ATP binding cassette subfamily A member 2 [Source:HGNC Symbol;Acc:HGNC:32]
KDELR2	1.06256	2.28433	#N/A	0.966673	2.54477	2.01746	2.50943	0.506332	1.61895	1.44582	#N/A	#N/A	0.951677	0.903011	1.04872	0.620419	2.45461	#N/A	3.70078	#N/A	15	ENSG00000136240	KDELR2	protein_coding	KDEL endoplasmic reticulum protein retention receptor 2 [Source:HGNC Symbol;Acc:HGNC:6305]
TRGV3	3.41509	2.66387	4.29921	4.98522	0.73272	1.71539	2.95194	1.13929	1.74331	#N/A	#N/A	#N/A	3.79569	1.50813	#N/A	2.36946	2.42471	0.502836	0.925806	#N/A	15	ENSG00000211699	TRGV3	TR_V_gene	T cell receptor gamma variable 3 [Source:HGNC Symbol;Acc:HGNC:12288]
IK	0.764154	1.19341	#N/A	0.497433	1.28973	0.885799	0.921466	#N/A	0.929426	0.96372	#N/A	#N/A	0.738586	0.773484	1.15745	0.793778	2.03861	1.12734	4.37355	#N/A	15	ENSG00000113141	IK	protein_coding	IK cytokine [Source:HGNC Symbol;Acc:HGNC:5958]
KLRC4	5.24997	3.03975	7.59583	5.72245	0.492812	2.79008	1.75487	3.72873	2.25018	#N/A	#N/A	#N/A	4.42596	1.57565	2.39756	#N/A	2.34323	3.05812	6.68643	#N/A	15	ENSG00000183542	KLRC4	protein_coding	killer cell lectin like receptor C4 [Source:HGNC Symbol;Acc:HGNC:6377]
NSG1	3.91047	2.46131	7.76891	5.24481	0.752364	0.480605	1.62969	#N/A	0.862937	0.774198	#N/A	#N/A	4.74404	#N/A	#N/A	2.2446	2.78297	2.90008	5.18152	2.90678	15	ENSG00000168824	NSG1	protein_coding	neuronal vesicle trafficking associated 1 [Source:HGNC Symbol;Acc:HGNC:18790]
NDUFB10	1.0843	3.60592	#N/A	0.686528	5.51574	4.61607	6.87373	0.479926	3.17337	3.61698	#N/A	#N/A	#N/A	1.0219	2.9114	2.03466	4.56092	1.74091	4.40579	#N/A	15	ENSG00000140990	NDUFB10	protein_coding	NADH:ubiquinone oxidoreductase subunit B10 [Source:HGNC Symbol;Acc:HGNC:7696]
TAPBPL	0.836307	1.15569	1.35025	0.900036	0.754516	0.682324	0.51294	0.478944	0.61947	0.500475	#N/A	#N/A	1.29966	#N/A	0.494885	#N/A	0.774369	0.795733	4.15861	#N/A	15	ENSG00000139192	TAPBPL	protein_coding	TAP binding protein like [Source:HGNC Symbol;Acc:HGNC:30683]
TLN1	1.12095	1.31322	#N/A	#N/A	2.50524	2.65699	4.54753	0.747448	1.70554	1.34669	#N/A	#N/A	0.478783	1.36187	1.56934	0.60914	3.04821	2.57794	#N/A	3.78258	15	ENSG00000137076	TLN1	protein_coding	talin 1 [Source:HGNC Symbol;Acc:HGNC:11845]
#254987	3.97938	2.68933	6.24473	4.5988	#N/A	3.58042	4.8559	4.60708	2.019	#N/A	#N/A	0.477815	4.2952	3.21819	1.99961	#N/A	2.5817	1.61695	4.79635	#N/A	15	ENSG00000254987		lncRNA	novel transcript
PSME2#100911	1.21595	1.68181	#N/A	#N/A	2.52005	2.04559	2.7191	0.472026	1.90188	1.96574	#N/A	#N/A	#N/A	0.739434	1.62391	1.24166	2.99658	0.76648	4.26933	2.80916	15	ENSG00000100911	PSME2	protein_coding	proteasome activator subunit 2 [Source:HGNC Symbol;Acc:HGNC:9569]
TXNIP	0.652764	1.73158	#N/A	#N/A	1.05431	0.465774	0.758202	#N/A	0.570246	1.24124	#N/A	#N/A	1.15521	2.02578	1.14333	0.653862	3.60914	1.94735	4.81362	3.13179	15	ENSG00000265972	TXNIP	protein_coding	thioredoxin interacting protein [Source:HGNC Symbol;Acc:HGNC:16952]
GPAA1	1.00707	1.29109	0.505768	0.609076	1.66883	1.60309	1.63811	0.797323	1.4551	0.833263	#N/A	#N/A	1.26609	#N/A	1.0946	0.46134	2.42013	#N/A	2.14916	#N/A	15	ENSG00000197858	GPAA1	protein_coding	glycosylphosphatidylinositol anchor attachment 1 [Source:HGNC Symbol;Acc:HGNC:4446]
ID2	4.22271	0.627497	0.545517	0.538848	0.922581	1.35894	1.49201	1.17495	1.65521	0.459077	#N/A	#N/A	#N/A	2.04613	#N/A	#N/A	2.34918	2.59306	9.32949	3.32954	15	ENSG00000115738	ID2	protein_coding	inhibitor of DNA binding 2 [Source:HGNC Symbol;Acc:HGNC:5361]
HYOU1#149428	1.70303	1.52343	0.799563	1.85083	1.24899	1.38077	2.93875	0.511311	1.24463	0.995623	#N/A	#N/A	1.0251	0.781899	#N/A	0.448048	#N/A	#N/A	5.77608	1.87392	15	ENSG00000149428	HYOU1	protein_coding	hypoxia up-regulated 1 [Source:HGNC Symbol;Acc:HGNC:16931]
PIK3R3	2.90371	1.35674	2.10961	1.37633	0.527164	2.30346	3.51025	2.03565	0.513944	#N/A	#N/A	0.445065	1.97299	1.21787	#N/A	#N/A	1.91759	1.14889	6.07346	#N/A	15	ENSG00000117461	PIK3R3	protein_coding	phosphoinositide-3-kinase regulatory subunit 3 [Source:HGNC Symbol;Acc:HGNC:8981]
CTSF	1.8957	2.6395	4.67905	4.91404	#N/A	0.858544	0.440835	0.51033	1.34112	0.609341	#N/A	#N/A	4.35052	0.90033	#N/A	0.654637	3.20181	2.82327	4.50906	#N/A	15	ENSG00000174080	CTSF	protein_coding	cathepsin F [Source:HGNC Symbol;Acc:HGNC:2531]
RHOG	1.36187	0.871436	#N/A	#N/A	1.89263	1.37245	2.4213	0.44068	1.01992	1.4443	#N/A	#N/A	#N/A	0.64709	1.14573	1.2727	3.09157	2.3787	3.40349	2.21396	15	ENSG00000177105	RHOG	protein_coding	ras homolog family member G [Source:HGNC Symbol;Acc:HGNC:672]
VAMP2	0.440298	0.977972	0.774054	0.986837	1.04981	0.536697	0.61723	#N/A	0.504136	0.459081	#N/A	#N/A	0.809138	0.984742	#N/A	0.469712	1.03652	1.22006	4.73356	#N/A	15	ENSG00000220205	VAMP2	protein_coding	vesicle associated membrane protein 2 [Source:HGNC Symbol;Acc:HGNC:12643]
EIF6	0.43947	0.839861	#N/A	#N/A	1.69478	1.94561	2.42527	0.589825	1.78499	1.09783	#N/A	#N/A	#N/A	0.964755	1.4854	0.635317	1.10248	0.920944	1.95456	2.33013	15	ENSG00000242372	EIF6	protein_coding	eukaryotic translation initiation factor 6 [Source:HGNC Symbol;Acc:HGNC:6159]
PHPT1	1.37513	1.60865	#N/A	0.576619	2.77388	3.43286	5.3806	0.972702	1.89227	0.9937	#N/A	#N/A	#N/A	1.53213	1.73514	0.438635	1.78844	1.00263	4.00898	#N/A	15	ENSG00000054148	PHPT1	protein_coding	phosphohistidine phosphatase 1 [Source:HGNC Symbol;Acc:HGNC:30033]
IER3IP1	1.09849	1.54988	0.431896	0.713908	2.24397	1.85813	2.59258	0.518885	1.28523	1.49864	#N/A	#N/A	0.459076	#N/A	1.46161	1.1115	1.45073	#N/A	4.47741	#N/A	15	ENSG00000134049	IER3IP1	protein_coding	immediate early response 3 interacting protein 1 [Source:HGNC Symbol;Acc:HGNC:18550]
PSMC5	1.25121	2.91224	#N/A	0.993724	2.16546	2.01129	2.92484	#N/A	1.42286	1.76261	#N/A	#N/A	0.427115	0.89119	1.24827	1.42023	3.60696	1.43725	3.27288	#N/A	15	ENSG00000087191	PSMC5	protein_coding	proteasome 26S subunit, ATPase 5 [Source:HGNC Symbol;Acc:HGNC:9552]
TSTD1	#N/A	2.4171	3.60765	1.68255	0.632692	0.419457	#N/A	#N/A	0.462495	0.783874	#N/A	#N/A	1.78091	0.673848	0.863649	0.630182	1.85602	1.49344	6.83193	2.35813	15	ENSG00000215845	TSTD1	protein_coding	thiosulfate sulfurtransferase like domain containing 1 [Source:HGNC Symbol;Acc:HGNC:35410]
SNRPN	0.419196	2.4829	2.44447	2.73809	1.45165	0.79194	0.969117	#N/A	1.14248	1.09583	#N/A	#N/A	1.96193	1.70167	0.955901	1.11158	2.64403	1.73377	#N/A	#N/A	15	ENSG00000128739	SNRPN	protein_coding	small nuclear ribonucleoprotein polypeptide N [Source:HGNC Symbol;Acc:HGNC:11164]
TBCB	0.61202	1.17158	0.417895	#N/A	0.962282	0.577125	0.99544	#N/A	0.431884	0.451952	#N/A	#N/A	0.826348	1.18856	0.490974	0.458826	1.27491	2.01289	2.35836	#N/A	15	ENSG00000105254	TBCB	protein_coding	tubulin folding cofactor B [Source:HGNC Symbol;Acc:HGNC:1989]
PIGT	0.889582	1.09725	0.639477	0.97933	0.753309	0.827659	1.0523	0.416386	0.807733	0.565506	#N/A	#N/A	0.853936	1.30082	#N/A	#N/A	0.898383	1.48205	4.02663	#N/A	15	ENSG00000124155	PIGT	protein_coding	phosphatidylinositol glycan anchor biosynthesis class T [Source:HGNC Symbol;Acc:HGNC:14938]
POLR3GL	0.717534	1.64552	0.73569	1.20145	1.12724	0.69231	0.411234	#N/A	0.817927	0.751485	#N/A	#N/A	1.04745	0.875147	0.68586	#N/A	2.38958	1.54169	3.12619	#N/A	15	ENSG00000121851	POLR3GL	protein_coding	RNA polymerase III subunit GL [Source:HGNC Symbol;Acc:HGNC:28466]
TSPAN2	4.58267	1.70601	2.4539	5.16181	1.03554	1.03483	2.46323	0.779123	0.615674	0.408026	#N/A	#N/A	2.83774	#N/A	2.34197	#N/A	2.23971	2.06093	4.08756	#N/A	15	ENSG00000134198	TSPAN2	protein_coding	tetraspanin 2 [Source:HGNC Symbol;Acc:HGNC:20659]
SNRPB	0.679712	1.66995	#N/A	0.485373	1.58907	1.34546	1.90671	0.407621	1.35255	1.17885	#N/A	#N/A	#N/A	#N/A	1.00626	0.868406	2.21257	1.37674	4.88417	1.88455	15	ENSG00000125835	SNRPB	protein_coding	small nuclear ribonucleoprotein polypeptides B and B1 [Source:HGNC Symbol;Acc:HGNC:11153]
WDR83OS	1.23329	3.27788	#N/A	0.809831	4.85453	3.93578	6.53543	0.406442	3.13854	3.71392	#N/A	#N/A	#N/A	1.2844	2.04188	2.09855	4.33978	1.91066	1.97196	#N/A	15	ENSG00000105583	WDR83OS	protein_coding	WD repeat domain 83 opposite strand [Source:HGNC Symbol;Acc:HGNC:30203]
RUNX3	1.8051	1.59229	3.07617	1.46382	0.406042	1.04307	1.52817	1.11358	0.941152	#N/A	#N/A	#N/A	1.79889	0.67143	#N/A	#N/A	2.32512	1.55349	6.53602	2.62066	15	ENSG00000020633	RUNX3	protein_coding	RUNX family transcription factor 3 [Source:HGNC Symbol;Acc:HGNC:10473]
ANTKMT	0.44339	1.42272	0.549604	0.507302	1.13974	2.03588	2.51299	1.21526	2.33392	0.846227	#N/A	#N/A	0.403542	1.52271	0.677139	#N/A	1.788	#N/A	4.48626	#N/A	15	ENSG00000103254	ANTKMT	protein_coding	adenine nucleotide translocase lysine methyltransferase [Source:HGNC Symbol;Acc:HGNC:14152]
RDH11	0.732452	0.752338	0.581322	0.40241	0.646491	0.53547	0.46209	#N/A	0.614416	0.538283	#N/A	#N/A	1.04922	0.564231	0.40649	0.573048	0.865118	0.920849	#N/A	#N/A	15	ENSG00000072042	RDH11	protein_coding	retinol dehydrogenase 11 [Source:HGNC Symbol;Acc:HGNC:17964]
STARD9	0.635942	1.50467	3.89991	2.94878	#N/A	1.01121	0.93434	1.08351	0.42545	#N/A	#N/A	0.401798	2.27885	0.65045	0.687715	#N/A	1.15449	1.74559	4.61797	#N/A	15	ENSG00000159433	STARD9	protein_coding	StAR related lipid transfer domain containing 9 [Source:HGNC Symbol;Acc:HGNC:19162]
CBLB	0.976175	1.53164	2.95672	2.31765	0.398568	0.609944	0.825171	0.8853	0.790613	#N/A	#N/A	0.481167	2.63042	#N/A	#N/A	#N/A	1.22408	1.9757	8.03571	1.81173	15	ENSG00000114423	CBLB	protein_coding	Cbl proto-oncogene B [Source:HGNC Symbol;Acc:HGNC:1542]
RNPEPL1	1.03643	0.727755	#N/A	0.398533	0.880894	0.834814	1.2041	0.422383	0.737899	0.412752	#N/A	#N/A	0.67919	0.859068	0.617168	#N/A	1.73209	1.11648	1.80375	#N/A	15	ENSG00000142327	RNPEPL1	protein_coding	arginyl aminopeptidase like 1 [Source:HGNC Symbol;Acc:HGNC:10079]
MRPL22	0.543367	1.01602	0.631135	0.457101	0.820643	0.842632	1.04998	0.504746	0.683479	0.60693	#N/A	#N/A	0.426603	#N/A	0.666558	0.397525	0.97836	#N/A	4.21904	#N/A	15	ENSG00000082515	MRPL22	protein_coding	mitochondrial ribosomal protein L22 [Source:HGNC Symbol;Acc:HGNC:14480]
ADH5	0.463986	1.38902	0.798634	1.21137	0.794973	0.566036	0.576688	#N/A	0.569954	0.530938	#N/A	#N/A	0.651264	#N/A	0.466985	0.391024	0.858683	1.34584	4.23335	#N/A	15	ENSG00000197894	ADH5	protein_coding	alcohol dehydrogenase 5 (class III), chi polypeptide [Source:HGNC Symbol;Acc:HGNC:253]
TMED2	1.24109	1.92932	#N/A	0.767594	2.22786	1.96903	3.62476	0.390003	1.51878	1.45461	#N/A	#N/A	0.656415	1.20859	1.32302	1.01802	2.37198	#N/A	3.72251	#N/A	15	ENSG00000086598	TMED2	protein_coding	transmembrane p24 trafficking protein 2 [Source:HGNC Symbol;Acc:HGNC:16996]
P4HB	1.63718	0.437685	#N/A	1.27022	1.34125	1.24573	2.2885	0.513371	1.03969	0.835188	#N/A	#N/A	0.780675	0.850932	0.389617	0.491084	0.489182	#N/A	4.39945	#N/A	15	ENSG00000185624	P4HB	protein_coding	prolyl 4-hydroxylase subunit beta [Source:HGNC Symbol;Acc:HGNC:8548]
TMEM223	0.405388	1.04901	1.36358	1.32452	0.784455	0.640753	0.388246	#N/A	0.76587	0.792678	#N/A	#N/A	0.655728	0.587823	#N/A	0.45606	0.890868	1.61978	4.34138	#N/A	15	ENSG00000168569	TMEM223	protein_coding	transmembrane protein 223 [Source:HGNC Symbol;Acc:HGNC:28464]
ATP5IF1#130770	0.847827	3.33475	#N/A	1.5194	2.80465	2.39592	2.80942	0.384778	1.86258	1.79965	#N/A	#N/A	#N/A	0.871884	1.53574	1.2573	3.639	1.63996	5.41732	#N/A	15	ENSG00000130770	ATP5IF1	protein_coding	ATP synthase inhibitory factor subunit 1 [Source:HGNC Symbol;Acc:HGNC:871]
HTATSF1	0.982352	1.78624	0.384746	0.719094	1.57502	0.817526	1.07349	#N/A	0.974814	1.00805	#N/A	#N/A	0.594423	0.626494	#N/A	0.787054	2.08147	1.44509	6.22994	#N/A	15	ENSG00000102241	HTATSF1	protein_coding	HIV-1 Tat specific factor 1 [Source:HGNC Symbol;Acc:HGNC:5276]
ENC1	1.57957	1.43286	1.27834	2.74692	1.09714	3.16927	3.81297	3.9245	2.32422	#N/A	#N/A	0.384212	1.78452	#N/A	2.99028	#N/A	2.38936	2.72018	4.52515	#N/A	15	ENSG00000171617	ENC1	protein_coding	ectodermal-neural cortex 1 [Source:HGNC Symbol;Acc:HGNC:3345]
CANX#127022	1.28099	1.41317	#N/A	0.825571	1.99948	1.73889	2.79699	0.381971	1.39621	1.42342	#N/A	#N/A	#N/A	0.771583	0.895013	0.890026	1.32825	#N/A	5.02891	1.29957	15	ENSG00000127022	CANX	protein_coding	calnexin [Source:HGNC Symbol;Acc:HGNC:1473]
YIPF3	0.761335	1.30403	#N/A	0.381799	1.43306	1.1328	1.63171	#N/A	0.880892	0.794132	#N/A	#N/A	0.624113	0.752211	1.05519	0.637674	1.42282	0.681756	2.00299	#N/A	15	ENSG00000137207	YIPF3	protein_coding	Yip1 domain family member 3 [Source:HGNC Symbol;Acc:HGNC:21023]
NPC1	1.3313	0.981181	2.18209	1.13363	0.38065	0.910968	1.80556	1.12788	0.472469	#N/A	#N/A	0.541882	2.42433	0.844655	#N/A	#N/A	#N/A	1.20189	6.70092	1.5839	15	ENSG00000141458	NPC1	protein_coding	NPC intracellular cholesterol transporter 1 [Source:HGNC Symbol;Acc:HGNC:7897]
GBP4	2.27282	1.68389	0.375824	#N/A	1.36265	0.717221	1.06163	#N/A	0.645204	0.838263	#N/A	#N/A	1.56437	#N/A	0.608795	0.527523	3.19603	3.6166	6.7658	2.11257	15	ENSG00000162654	GBP4	protein_coding	guanylate binding protein 4 [Source:HGNC Symbol;Acc:HGNC:20480]
JOSD2	1.85816	1.24657	#N/A	0.374915	0.991191	1.20376	1.54851	0.478557	0.899798	0.971038	#N/A	#N/A	0.684358	#N/A	1.16362	0.910898	2.40485	0.89564	4.43749	#N/A	15	ENSG00000161677	JOSD2	protein_coding	Josephin domain containing 2 [Source:HGNC Symbol;Acc:HGNC:28853]
ATP8A1	0.617291	1.32011	2.32422	2.09671	0.367627	1.28826	0.591775	1.41458	1.1525	#N/A	#N/A	0.468505	1.93093	0.426515	0.567219	#N/A	0.777621	#N/A	6.98378	#N/A	15	ENSG00000124406	ATP8A1	protein_coding	ATPase phospholipid transporting 8A1 [Source:HGNC Symbol;Acc:HGNC:13531]
CLSTN3#139182	1.21125	1.08736	2.1712	1.24744	0.588639	0.946502	1.61119	0.783852	0.413604	#N/A	#N/A	0.364243	1.43686	0.562018	#N/A	#N/A	1.65389	1.04054	4.81452	#N/A	15	ENSG00000139182	CLSTN3	protein_coding	calsyntenin 3 [Source:HGNC Symbol;Acc:HGNC:18371]
CACNA2D2	4.29669	2.53724	6.0922	5.15834	0.960238	3.22307	4.02903	3.47879	2.0438	#N/A	#N/A	0.363295	4.03675	2.95854	#N/A	#N/A	2.46737	2.71568	6.5117	#N/A	15	ENSG00000007402	CACNA2D2	protein_coding	calcium voltage-gated channel auxiliary subunit alpha2delta 2 [Source:HGNC Symbol;Acc:HGNC:1400]
GAB3	2.36794	0.674045	0.753757	0.928458	0.783	1.90473	3.8008	2.02728	1.12265	#N/A	#N/A	0.385031	0.361247	1.66471	#N/A	#N/A	0.723963	2.86306	5.90405	#N/A	15	ENSG00000160219	GAB3	protein_coding	GRB2 associated binding protein 3 [Source:HGNC Symbol;Acc:HGNC:17515]
GNAO1	3.29225	2.28168	6.02593	4.2626	#N/A	0.493655	3.11929	0.550992	#N/A	#N/A	#N/A	0.357793	3.40151	2.26472	1.0045	2.05396	2.78082	2.23618	2.62425	#N/A	15	ENSG00000087258	GNAO1	protein_coding	G protein subunit alpha o1 [Source:HGNC Symbol;Acc:HGNC:4389]
LINC02384	1.50223	2.03182	3.46479	#N/A	0.500153	3.3008	4.56855	3.58321	1.71777	#N/A	#N/A	0.357239	4.00316	2.83032	2.56933	#N/A	2.63743	#N/A	4.38506	1.95785	15	ENSG00000251301	LINC02384	lncRNA	long intergenic non-protein coding RNA 2384 [Source:HGNC Symbol;Acc:HGNC:53308]
GHITM	0.825284	1.29922	#N/A	#N/A	1.68756	1.31706	2.05851	0.356502	1.07197	1.15852	#N/A	#N/A	0.367405	0.866088	1.15764	0.979326	2.0382	1.10448	7.15459	#N/A	15	ENSG00000165678	GHITM	protein_coding	growth hormone inducible transmembrane protein [Source:HGNC Symbol;Acc:HGNC:17281]
PARP10	1.02577	0.688502	0.835717	0.829808	0.925822	0.808625	0.659931	0.355823	0.846407	0.419097	#N/A	#N/A	1.0468	0.808703	#N/A	#N/A	#N/A	1.38897	4.52233	4.91687	15	ENSG00000178685	PARP10	protein_coding	poly(ADP-ribose) polymerase family member 10 [Source:HGNC Symbol;Acc:HGNC:25895]
RAB1B	1.11923	0.818844	#N/A	0.355734	1.45174	1.51004	1.92808	0.793651	1.52757	0.966597	#N/A	#N/A	0.698607	1.08947	1.05968	0.658512	1.28292	1.13156	#N/A	#N/A	15	ENSG00000174903	RAB1B	protein_coding	RAB1B, member RAS oncogene family [Source:HGNC Symbol;Acc:HGNC:18370]
VEZF1	0.806849	0.686794	#N/A	#N/A	1.05564	0.933089	1.28875	0.453368	0.72411	0.499641	#N/A	#N/A	0.354167	0.70215	0.73754	0.492533	1.08362	1.84709	3.26514	#N/A	15	ENSG00000136451	VEZF1	protein_coding	vascular endothelial zinc finger 1 [Source:HGNC Symbol;Acc:HGNC:12949]
NDUFS7	0.775748	1.46531	#N/A	0.352712	1.69587	1.32043	1.71048	0.447013	1.28857	1.27462	#N/A	#N/A	#N/A	0.753927	1.10167	1.07809	2.13904	1.61279	4.9353	#N/A	15	ENSG00000115286	NDUFS7	protein_coding	NADH:ubiquinone oxidoreductase core subunit S7 [Source:HGNC Symbol;Acc:HGNC:7714]
PSMD2	0.612222	0.794869	#N/A	0.408001	0.85744	0.966185	1.39555	0.395336	0.827131	0.545757	#N/A	#N/A	0.474134	#N/A	0.501076	0.350672	1.3137	1.47484	2.2189	#N/A	15	ENSG00000175166	PSMD2	protein_coding	proteasome 26S subunit ubiquitin receptor, non-ATPase 2 [Source:HGNC Symbol;Acc:HGNC:9559]
ABI3	3.41425	1.14325	0.347535	#N/A	1.58796	4.58511	5.4371	3.3688	2.66432	0.763832	#N/A	#N/A	#N/A	1.25252	1.77124	#N/A	2.29945	3.03964	6.68401	3.08422	15	ENSG00000108798	ABI3	protein_coding	ABI family member 3 [Source:HGNC Symbol;Acc:HGNC:29859]
STK39	1.55711	0.860346	1.5556	1.07143	#N/A	0.690297	1.27444	0.889085	0.439862	#N/A	#N/A	0.390586	1.3333	#N/A	0.346245	#N/A	2.45592	1.78948	6.56124	1.19087	15	ENSG00000198648	STK39	protein_coding	serine/threonine kinase 39 [Source:HGNC Symbol;Acc:HGNC:17717]
GNAI2	0.510361	0.346196	#N/A	#N/A	1.95391	1.87679	2.83581	0.529523	1.14993	1.25915	#N/A	#N/A	#N/A	0.683762	1.22779	0.780915	1.40306	1.19835	2.10372	1.80579	15	ENSG00000114353	GNAI2	protein_coding	G protein subunit alpha i2 [Source:HGNC Symbol;Acc:HGNC:4385]
ACAA2	1.38648	1.12411	0.344492	#N/A	0.838007	1.72465	2.12193	1.23607	1.25373	0.591968	#N/A	#N/A	0.806699	0.574768	0.498212	#N/A	1.0229	1.31976	4.75769	#N/A	15	ENSG00000167315	ACAA2	protein_coding	acetyl-CoA acyltransferase 2 [Source:HGNC Symbol;Acc:HGNC:83]
#227678	1.78378	1.97427	4.78647	1.84852	#N/A	1.07798	1.35227	1.40483	1.15107	#N/A	#N/A	0.342329	3.78017	0.554188	#N/A	#N/A	1.49209	1.88755	5.05132	2.30708	15	ENSG00000227678		lncRNA	novel transcript, antisense to L3MBTL3
MCM3	0.339162	1.75124	1.44889	1.33953	0.931394	0.863944	0.828179	0.472866	0.750857	0.672315	#N/A	#N/A	1.31459	#N/A	0.775357	0.451102	1.40067	#N/A	5.73617	#N/A	15	ENSG00000112118	MCM3	protein_coding	minichromosome maintenance complex component 3 [Source:HGNC Symbol;Acc:HGNC:6945]
ELOVL1	1.09533	1.46959	#N/A	0.336715	1.71439	2.02893	2.98119	0.766824	1.5716	1.27784	#N/A	#N/A	#N/A	0.799858	1.34318	0.725428	1.63855	1.51511	2.52215	#N/A	15	ENSG00000066322	ELOVL1	protein_coding	ELOVL fatty acid elongase 1 [Source:HGNC Symbol;Acc:HGNC:14418]
ADRM1	0.77763	1.24771	#N/A	0.336453	1.93268	1.76254	2.44996	0.654758	1.35462	0.998371	#N/A	#N/A	#N/A	0.957694	1.02266	0.621694	2.24741	0.724334	3.52883	#N/A	15	ENSG00000130706	ADRM1	protein_coding	ADRM1 26S proteasome ubiquitin receptor [Source:HGNC Symbol;Acc:HGNC:15759]
STAT4	3.71833	2.08697	6.48852	4.6816	#N/A	0.657014	0.70528	0.794533	0.958991	#N/A	#N/A	0.335954	4.48521	1.20284	#N/A	#N/A	2.26116	2.77478	6.98295	2.90213	15	ENSG00000138378	STAT4	protein_coding	signal transducer and activator of transcription 4 [Source:HGNC Symbol;Acc:HGNC:11365]
TSFM	0.575179	1.24416	0.893346	0.679427	0.820871	0.504737	0.480214	#N/A	0.517571	0.334478	#N/A	#N/A	0.807622	0.696632	#N/A	0.412016	0.93168	0.900706	4.93891	#N/A	15	ENSG00000123297	TSFM	protein_coding	Ts translation elongation factor, mitochondrial [Source:HGNC Symbol;Acc:HGNC:12367]
ADGRG5	0.98665	2.37987	6.17385	4.62186	#N/A	3.28042	4.27261	3.758	2.16656	#N/A	#N/A	0.484469	3.13326	1.98537	0.334064	#N/A	#N/A	2.08528	7.11861	2.189	15	ENSG00000159618	ADGRG5	protein_coding	adhesion G protein-coupled receptor G5 [Source:HGNC Symbol;Acc:HGNC:19010]
PEPD	0.66148	#N/A	#N/A	0.545807	0.631009	0.611895	0.882748	0.331713	0.512959	0.357212	#N/A	#N/A	0.714087	0.91866	#N/A	0.434255	1.72575	0.752357	6.55379	2.39529	15	ENSG00000124299	PEPD	protein_coding	peptidase D [Source:HGNC Symbol;Acc:HGNC:8840]
SRP14	0.982882	4.8448	#N/A	0.863173	5.67501	4.10873	6.15453	0.331169	3.38711	3.7083	#N/A	#N/A	#N/A	1.39019	2.58554	2.08462	5.00135	1.91256	1.93057	#N/A	15	ENSG00000140319	SRP14	protein_coding	signal recognition particle 14 [Source:HGNC Symbol;Acc:HGNC:11299]
ATP6AP1	1.68097	0.685292	#N/A	#N/A	3.51103	3.00116	4.43003	0.330755	2.37873	2.2364	#N/A	#N/A	#N/A	1.65012	1.27576	1.18083	3.30461	1.52516	3.73209	1.50032	15	ENSG00000071553	ATP6AP1	protein_coding	ATPase H+ transporting accessory protein 1 [Source:HGNC Symbol;Acc:HGNC:868]
AUP1	0.333715	0.54572	#N/A	0.330662	0.85704	0.692779	0.898538	0.373023	0.576609	0.646965	#N/A	#N/A	0.356003	0.730106	0.572745	0.34354	1.12715	#N/A	5.09421	#N/A	15	ENSG00000115307	AUP1	protein_coding	AUP1 lipid droplet regulating VLDL assembly factor [Source:HGNC Symbol;Acc:HGNC:891]
ARL4C	2.61869	1.70467	2.15492	3.03593	0.959781	0.663792	1.12645	0.323796	0.568838	0.488615	#N/A	#N/A	#N/A	0.547149	#N/A	#N/A	1.04824	1.6493	10.3721	3.94623	15	ENSG00000188042	ARL4C	protein_coding	ADP ribosylation factor like GTPase 4C [Source:HGNC Symbol;Acc:HGNC:698]
ITGAM	1.35275	#N/A	#N/A	2.05072	0.526243	3.85413	4.87632	4.27006	2.09682	#N/A	#N/A	0.321085	1.35209	2.12903	1.52502	#N/A	2.08577	2.30065	3.9405	4.05073	15	ENSG00000169896	ITGAM	protein_coding	integrin subunit alpha M [Source:HGNC Symbol;Acc:HGNC:6149]
AGA	0.548545	1.57911	0.989079	0.321062	1.0789	0.738416	0.719119	0.355016	#N/A	0.638849	#N/A	#N/A	1.9262	#N/A	0.818642	0.715032	1.69607	0.980999	3.15672	#N/A	15	ENSG00000038002	AGA	protein_coding	aspartylglucosaminidase [Source:HGNC Symbol;Acc:HGNC:318]
SLFN5	3.89158	2.03662	2.37785	1.29081	0.613662	0.522931	0.422637	#N/A	#N/A	0.553073	#N/A	#N/A	3.46823	#N/A	0.74875	0.319942	3.1833	2.63454	6.26265	2.65596	15	ENSG00000166750	SLFN5	protein_coding	schlafen family member 5 [Source:HGNC Symbol;Acc:HGNC:28286]
ECH1#104823	0.412443	1.34458	#N/A	0.748487	1.31835	1.29049	1.18138	0.319109	1.04732	0.972636	#N/A	#N/A	0.390993	0.678526	0.958299	0.7747	2.77611	#N/A	3.00354	#N/A	15	ENSG00000104823	ECH1	protein_coding	enoyl-CoA hydratase 1 [Source:HGNC Symbol;Acc:HGNC:3149]
CD48	0.684851	1.98373	#N/A	#N/A	2.8006	2.58599	3.76129	0.315637	2.07573	1.76962	#N/A	#N/A	#N/A	1.84796	1.44778	1.74698	3.34256	1.00923	5.51513	5.32937	15	ENSG00000117091	CD48	protein_coding	CD48 molecule [Source:HGNC Symbol;Acc:HGNC:1683]
SLC15A4	0.370299	0.427384	0.555688	0.328533	0.385139	1.9142	2.35676	2.09116	1.23711	#N/A	#N/A	0.312849	0.898598	0.840868	0.617508	#N/A	#N/A	0.687924	3.77871	#N/A	15	ENSG00000139370	SLC15A4	protein_coding	solute carrier family 15 member 4 [Source:HGNC Symbol;Acc:HGNC:23090]
EPRS1	0.310629	0.849442	0.411995	0.532114	0.580399	0.478622	0.62549	#N/A	0.683137	0.379395	#N/A	#N/A	0.381061	0.875174	0.505816	0.569036	1.35368	#N/A	5.03391	#N/A	15	ENSG00000136628	EPRS1	protein_coding	glutamyl-prolyl-tRNA synthetase 1 [Source:HGNC Symbol;Acc:HGNC:3418]
XBP1	2.51586	1.06652	0.765593	2.04928	1.32243	0.802391	1.25713	0.415587	1.00281	0.793929	#N/A	#N/A	1.21819	1.99991	#N/A	0.308536	#N/A	#N/A	5.66055	2.01318	15	ENSG00000100219	XBP1	protein_coding	X-box binding protein 1 [Source:HGNC Symbol;Acc:HGNC:12801]
PARP15	#N/A	1.82103	5.06102	2.49452	0.328881	0.421399	0.746524	0.583299	0.344008	#N/A	#N/A	0.328847	2.34317	#N/A	0.308341	#N/A	1.14877	0.890188	6.11195	1.53764	15	ENSG00000173200	PARP15	protein_coding	poly(ADP-ribose) polymerase family member 15 [Source:HGNC Symbol;Acc:HGNC:26876]
RECQL	0.383989	0.580061	0.37382	#N/A	0.946225	0.592215	0.965836	0.303349	0.304623	0.395632	#N/A	#N/A	0.597104	#N/A	0.815091	0.357717	1.24105	0.732754	3.80627	#N/A	15	ENSG00000004700	RECQL	protein_coding	RecQ like helicase [Source:HGNC Symbol;Acc:HGNC:9948]
THEMIS#172673	3.9922	2.03095	6.53002	4.70591	0.593154	0.298514	#N/A	0.420587	#N/A	#N/A	#N/A	0.550584	4.85766	0.884639	#N/A	3.03477	3.3791	3.2592	8.24537	3.50439	15	ENSG00000172673	THEMIS	protein_coding	thymocyte selection associated [Source:HGNC Symbol;Acc:HGNC:21569]
SCAND1	0.604709	1.85667	#N/A	0.433761	1.61137	1.14315	1.35994	0.292277	1.28071	1.00711	#N/A	#N/A	#N/A	0.676105	0.853222	0.824536	1.62789	1.42001	2.86805	#N/A	15	ENSG00000171222	SCAND1	protein_coding	SCAN domain containing 1 [Source:HGNC Symbol;Acc:HGNC:10566]
PRKCH	3.69737	1.72886	4.52769	4.41766	#N/A	0.387302	0.477586	0.542477	0.371047	#N/A	#N/A	0.29099	3.63391	0.425102	#N/A	#N/A	2.60497	2.77836	7.8112	2.40184	15	ENSG00000027075	PRKCH	protein_coding	protein kinase C eta [Source:HGNC Symbol;Acc:HGNC:9403]
NCALD	3.85781	2.15852	5.55563	4.38058	#N/A	0.766123	1.92352	0.996294	0.785308	#N/A	#N/A	0.290234	2.34891	1.5502	#N/A	#N/A	3.18287	1.96932	8.08435	1.49371	15	ENSG00000104490	NCALD	protein_coding	neurocalcin delta [Source:HGNC Symbol;Acc:HGNC:7655]
CCT3	#N/A	1.245	0.335093	0.363759	1.19673	0.893764	0.761752	0.289492	0.996534	0.901637	#N/A	#N/A	#N/A	0.564464	0.677106	0.697884	1.36645	0.822003	4.47714	#N/A	15	ENSG00000163468	CCT3	protein_coding	chaperonin containing TCP1 subunit 3 [Source:HGNC Symbol;Acc:HGNC:1616]
STUB1	0.588811	1.16653	#N/A	0.559111	1.25389	0.784114	0.831927	0.288172	0.855978	0.595493	#N/A	#N/A	0.715172	#N/A	0.630354	0.509544	1.2547	1.24638	2.39483	#N/A	15	ENSG00000103266	STUB1	protein_coding	STIP1 homology and U-box containing protein 1 [Source:HGNC Symbol;Acc:HGNC:11427]
ZMAT2	0.99813	1.99271	#N/A	#N/A	2.31058	1.80774	3.08044	0.286222	1.24301	1.57009	#N/A	#N/A	0.718483	1.04025	1.30727	1.15001	2.7514	1.9519	2.48843	#N/A	15	ENSG00000146007	ZMAT2	protein_coding	zinc finger matrin-type 2 [Source:HGNC Symbol;Acc:HGNC:26433]
MSMO1	0.373695	1.46468	1.65963	1.06529	0.496124	0.755538	0.854042	#N/A	0.553698	0.602344	#N/A	#N/A	0.961683	#N/A	0.527263	0.279611	1.1418	0.713932	5.7439	#N/A	15	ENSG00000052802	MSMO1	protein_coding	methylsterol monooxygenase 1 [Source:HGNC Symbol;Acc:HGNC:10545]
MPHOSPH10	0.361244	0.905087	0.407817	0.390692	0.418443	0.271977	0.325479	#N/A	0.505132	0.382081	#N/A	#N/A	0.421781	0.643091	#N/A	0.378846	0.996815	0.690399	4.34501	#N/A	15	ENSG00000124383	MPHOSPH10	protein_coding	M-phase phosphoprotein 10 [Source:HGNC Symbol;Acc:HGNC:7213]
PDCD7	0.343796	0.844356	0.770466	0.474905	0.491947	0.315587	0.285478	#N/A	0.383925	0.308562	#N/A	#N/A	0.57759	0.902577	0.423717	0.271965	0.975553	#N/A	7.12676	#N/A	15	ENSG00000090470	PDCD7	protein_coding	programmed cell death 7 [Source:HGNC Symbol;Acc:HGNC:8767]
SF3B2	0.510111	0.611002	#N/A	0.27171	1.09477	0.941047	1.22552	0.296839	0.894014	0.569188	#N/A	#N/A	0.326812	0.529186	0.601822	0.302372	0.781926	#N/A	5.46219	#N/A	15	ENSG00000087365	SF3B2	protein_coding	splicing factor 3b subunit 2 [Source:HGNC Symbol;Acc:HGNC:10769]
GTDC1	0.542847	0.628859	0.754973	0.651774	0.722233	1.02501	1.83255	1.19751	0.269309	#N/A	#N/A	0.601479	1.77684	#N/A	#N/A	0.464588	2.90883	1.19462	6.36015	#N/A	15	ENSG00000121964	GTDC1	protein_coding	glycosyltransferase like domain containing 1 [Source:HGNC Symbol;Acc:HGNC:20887]
SLC14A1	1.39553	1.90637	5.3938	4.43521	0.348419	0.981106	1.88673	1.05234	#N/A	#N/A	#N/A	0.269096	3.76987	0.832182	2.26639	#N/A	1.21537	2.19759	6.1589	#N/A	15	ENSG00000141469	SLC14A1	protein_coding	solute carrier family 14 member 1 (Kidd blood group) [Source:HGNC Symbol;Acc:HGNC:10918]
SDHA	0.639954	0.675434	0.97961	1.0134	0.490714	0.368986	0.490072	0.306696	0.311985	#N/A	#N/A	0.265324	1.01197	#N/A	#N/A	0.333374	0.865912	0.468992	3.58761	#N/A	15	ENSG00000073578	SDHA	protein_coding	succinate dehydrogenase complex flavoprotein subunit A [Source:HGNC Symbol;Acc:HGNC:10680]
ABCB1	2.51392	2.24243	6.7017	5.09705	#N/A	1.10822	1.01373	0.965997	2.10077	#N/A	#N/A	0.260647	4.87455	1.92876	#N/A	#N/A	2.4728	2.79793	7.45781	1.5065	15	ENSG00000085563	ABCB1	protein_coding	ATP binding cassette subfamily B member 1 [Source:HGNC Symbol;Acc:HGNC:40]
TBC1D19	1.29703	1.59515	3.54716	2.35175	0.403819	0.56988	0.929271	0.786208	0.259792	#N/A	#N/A	0.476431	2.43094	#N/A	#N/A	0.404784	1.64728	1.52752	8.44683	#N/A	15	ENSG00000109680	TBC1D19	protein_coding	TBC1 domain family member 19 [Source:HGNC Symbol;Acc:HGNC:25624]
SNTB2#168807	1.20673	0.743095	1.15477	0.78485	0.561461	0.529747	1.37932	0.60652	#N/A	#N/A	#N/A	0.254539	1.76659	0.478622	#N/A	#N/A	1.85373	1.09501	6.01744	1.9022	15	ENSG00000168807	SNTB2	protein_coding	syntrophin beta 2 [Source:HGNC Symbol;Acc:HGNC:11169]
FAM169A	1.40284	1.86037	5.82836	4.51494	#N/A	0.661877	0.270952	0.810849	0.594292	#N/A	#N/A	0.251803	3.06074	1.1547	#N/A	#N/A	1.04115	1.89475	8.24262	1.45186	15	ENSG00000198780	FAM169A	protein_coding	family with sequence similarity 169 member A [Source:HGNC Symbol;Acc:HGNC:29138]
RBCK1	0.26777	0.44078	#N/A	#N/A	0.685347	0.63664	0.658966	0.275533	0.617858	0.362212	#N/A	#N/A	0.583381	0.639667	0.36909	0.24902	#N/A	1.13811	4.99633	1.43004	15	ENSG00000125826	RBCK1	protein_coding	RANBP2-type and C3HC4-type zinc finger containing 1 [Source:HGNC Symbol;Acc:HGNC:15864]
RASSF1	1.1587	0.637251	1.04389	0.866342	0.762046	1.64158	2.24487	1.66968	1.16853	#N/A	#N/A	#N/A	0.824887	1.09099	0.247643	#N/A	1.41549	1.50151	6.09655	#N/A	15	ENSG00000068028	RASSF1	protein_coding	Ras association domain family member 1 [Source:HGNC Symbol;Acc:HGNC:9882]
SRI	0.545229	0.99364	0.300081	#N/A	1.10432	0.859347	1.00675	0.244842	0.763355	0.670588	#N/A	#N/A	#N/A	0.583306	0.747297	0.613262	0.788755	1.36118	4.98813	#N/A	15	ENSG00000075142	SRI	protein_coding	sorcin [Source:HGNC Symbol;Acc:HGNC:11292]
C6orf89	0.724688	0.484284	0.346856	0.359931	0.528195	0.24446	0.479612	#N/A	0.33994	0.281283	#N/A	#N/A	0.70691	#N/A	0.427101	0.364795	0.983138	0.778872	5.35674	#N/A	15	ENSG00000198663	C6orf89	protein_coding	chromosome 6 open reading frame 89 [Source:HGNC Symbol;Acc:HGNC:21114]
SEPTIN1	0.691442	1.9642	5.08837	4.35583	0.689704	0.241782	#N/A	#N/A	0.404657	0.448466	#N/A	#N/A	2.89398	#N/A	0.339621	0.487939	0.795753	1.18681	2.64247	1.60212	15	ENSG00000180096	SEPTIN1	protein_coding	septin 1 [Source:HGNC Symbol;Acc:HGNC:2879]
FBXW5	1.25511	1.01099	0.626491	0.854681	1.26658	0.993844	1.46172	0.597794	0.782789	0.239853	#N/A	#N/A	0.943475	1.33352	0.696614	#N/A	#N/A	0.793039	2.57069	#N/A	15	ENSG00000159069	FBXW5	protein_coding	F-box and WD repeat domain containing 5 [Source:HGNC Symbol;Acc:HGNC:13613]
PHAX	0.601808	1.394	0.936281	0.769456	0.857843	0.630031	0.914977	0.239034	0.798031	0.382999	#N/A	#N/A	0.669604	#N/A	0.433662	0.26397	0.832469	#N/A	3.9651	#N/A	15	ENSG00000164902	PHAX	protein_coding	phosphorylated adaptor for RNA export [Source:HGNC Symbol;Acc:HGNC:10241]
CEBPZ	0.448617	0.852535	0.610122	0.824698	0.603055	0.23693	0.319975	#N/A	0.52064	0.238587	#N/A	#N/A	0.465717	0.416034	#N/A	0.26063	0.990834	1.02547	8.09088	#N/A	15	ENSG00000115816	CEBPZ	protein_coding	CCAAT enhancer binding protein zeta [Source:HGNC Symbol;Acc:HGNC:24218]
SNRNP200	0.495379	0.683631	0.884944	1.01142	0.42362	0.331304	0.347864	0.263091	0.342878	#N/A	#N/A	#N/A	1.11367	0.495621	#N/A	0.236478	0.974799	1.0357	6.40545	#N/A	15	ENSG00000144028	SNRNP200	protein_coding	small nuclear ribonucleoprotein U5 subunit 200 [Source:HGNC Symbol;Acc:HGNC:30859]
ATP6AP2	1.94542	#N/A	#N/A	#N/A	2.5108	2.21735	3.24838	0.512403	1.60668	1.87988	#N/A	0.235082	#N/A	1.17638	1.53619	1.25732	2.57269	1.81767	5.28558	2.65769	15	ENSG00000182220	ATP6AP2	protein_coding	ATPase H+ transporting accessory protein 2 [Source:HGNC Symbol;Acc:HGNC:18305]
MXD4	0.701893	0.477156	0.553011	0.251922	0.657254	0.61259	1.32408	0.354507	#N/A	#N/A	#N/A	#N/A	0.490758	0.709465	0.584576	0.230997	0.769063	0.825451	5.93238	#N/A	15	ENSG00000123933	MXD4	protein_coding	MAX dimerization protein 4 [Source:HGNC Symbol;Acc:HGNC:13906]
MAN2B2	0.3891	0.402845	0.547555	#N/A	0.555686	0.507248	0.57145	0.303209	#N/A	0.229697	#N/A	0.280945	0.991283	#N/A	0.423232	0.382196	1.60759	1.06679	4.6596	#N/A	15	ENSG00000013288	MAN2B2	protein_coding	mannosidase alpha class 2B member 2 [Source:HGNC Symbol;Acc:HGNC:29623]
SPOCK2	2.36031	2.2093	7.64703	5.18796	0.674776	#N/A	0.371929	#N/A	#N/A	0.514319	#N/A	0.227724	4.74864	0.861167	#N/A	1.44384	3.36096	2.94662	6.32024	2.43847	15	ENSG00000107742	SPOCK2	protein_coding	SPARC (osteonectin), cwcv and kazal like domains proteoglycan 2 [Source:HGNC Symbol;Acc:HGNC:13564]
PRKCSH	0.503598	0.854856	#N/A	0.338076	1.46024	1.18846	1.84294	0.227432	0.914783	0.723465	#N/A	#N/A	0.55354	#N/A	0.65485	0.423497	0.942404	0.688003	4.33867	#N/A	15	ENSG00000130175	PRKCSH	protein_coding	protein kinase C substrate 80K-H [Source:HGNC Symbol;Acc:HGNC:9411]
CAPN2	1.29496	0.250403	#N/A	0.630898	0.692275	0.637846	1.53439	0.627192	0.226239	#N/A	#N/A	#N/A	#N/A	0.4293	0.325292	0.414559	2.32181	0.579133	4.15764	1.14094	15	ENSG00000162909	CAPN2	protein_coding	calpain 2 [Source:HGNC Symbol;Acc:HGNC:1479]
MOB2	0.720098	0.456765	0.952468	0.413596	0.4422	0.357475	0.897392	0.225979	#N/A	#N/A	#N/A	#N/A	1.26167	0.520237	0.428376	0.247161	1.02535	0.906311	1.63148	#N/A	15	ENSG00000182208	MOB2	protein_coding	MOB kinase activator 2 [Source:HGNC Symbol;Acc:HGNC:24904]
HNRNPK	0.310604	0.535522	#N/A	0.28922	0.95181	0.662089	0.74002	0.225371	0.775789	0.61274	#N/A	#N/A	#N/A	0.3814	0.485118	0.439455	0.889484	1.04227	3.22378	#N/A	15	ENSG00000165119	HNRNPK	protein_coding	heterogeneous nuclear ribonucleoprotein K [Source:HGNC Symbol;Acc:HGNC:5044]
TENM1	3.55919	1.65493	5.01102	3.90233	#N/A	0.224483	0.300177	0.736759	0.59999	#N/A	#N/A	0.944786	4.38752	#N/A	0.371813	#N/A	2.61125	1.91181	5.3809	1.15309	15	ENSG00000009694	TENM1	protein_coding	teneurin transmembrane protein 1 [Source:HGNC Symbol;Acc:HGNC:8117]
RNASEK	0.746401	0.658511	#N/A	#N/A	3.46988	2.62865	3.99231	0.220081	2.01213	2.67545	#N/A	#N/A	#N/A	1.41524	1.47006	1.55344	1.31235	1.94196	1.60038	2.29461	15	ENSG00000219200	RNASEK	protein_coding	ribonuclease K [Source:HGNC Symbol;Acc:HGNC:33911]
HMGB1	0.219061	1.12679	0.353899	0.978455	0.673485	0.332833	0.318485	#N/A	0.308631	0.428541	#N/A	#N/A	0.539564	#N/A	0.299734	0.324301	0.736695	0.500291	1.4616	#N/A	15	ENSG00000189403	HMGB1	protein_coding	high mobility group box 1 [Source:HGNC Symbol;Acc:HGNC:4983]
VCP	0.415499	0.283462	0.403368	0.35377	0.832365	0.557446	0.97548	0.34407	0.49321	0.286329	#N/A	#N/A	0.298902	0.521172	#N/A	0.214412	0.589541	#N/A	6.37562	#N/A	15	ENSG00000165280	VCP	protein_coding	valosin containing protein [Source:HGNC Symbol;Acc:HGNC:12666]
PIP4K2A	1.02012	0.824115	1.42266	0.939046	0.278595	0.492129	0.825973	0.628276	0.415088	#N/A	#N/A	0.213963	1.01008	#N/A	#N/A	#N/A	1.1021	1.91824	4.72329	0.972781	15	ENSG00000150867	PIP4K2A	protein_coding	phosphatidylinositol-5-phosphate 4-kinase type 2 alpha [Source:HGNC Symbol;Acc:HGNC:8997]
SMC4	0.408742	0.410295	0.395938	0.407081	0.645024	0.249235	1.03046	0.299287	#N/A	0.212181	#N/A	0.26534	0.471093	#N/A	0.909451	0.241869	0.564804	#N/A	3.89933	#N/A	15	ENSG00000113810	SMC4	protein_coding	structural maintenance of chromosomes 4 [Source:HGNC Symbol;Acc:HGNC:14013]
TNFRSF14#157873	0.560076	#N/A	#N/A	#N/A	0.753428	0.618556	0.625051	0.262503	0.514484	0.45931	#N/A	#N/A	0.830131	0.466142	0.594813	0.207154	1.36165	0.752951	4.11189	1.48142	15	ENSG00000157873	TNFRSF14	protein_coding	TNF receptor superfamily member 14 [Source:HGNC Symbol;Acc:HGNC:11912]
CEP78	2.44761	2.15013	4.35569	2.17434	#N/A	1.95991	2.18916	2.14826	0.99657	#N/A	#N/A	0.205508	3.27197	#N/A	1.79755	#N/A	1.46353	2.4671	7.12454	2.95755	15	ENSG00000148019	CEP78	protein_coding	centrosomal protein 78 [Source:HGNC Symbol;Acc:HGNC:25740]
LMAN1	1.09911	1.90548	1.67507	2.49958	0.985244	0.711723	0.942251	0.204084	0.745729	0.532835	#N/A	#N/A	2.06432	#N/A	0.405303	0.63311	0.773031	#N/A	4.31839	#N/A	15	ENSG00000074695	LMAN1	protein_coding	lectin, mannose binding 1 [Source:HGNC Symbol;Acc:HGNC:6631]
SERINC1	0.499315	0.504334	0.248593	#N/A	0.466655	0.205927	0.295378	#N/A	#N/A	0.237067	#N/A	0.202425	0.788781	0.469324	0.379568	0.317577	1.50048	1.30797	5.44952	#N/A	15	ENSG00000111897	SERINC1	protein_coding	serine incorporator 1 [Source:HGNC Symbol;Acc:HGNC:13464]
CDC37	0.599505	0.523751	0.300469	0.617218	0.637511	0.337998	0.376415	0.199435	0.479565	0.386672	#N/A	#N/A	#N/A	0.429704	#N/A	0.366837	0.927392	0.933505	3.00878	#N/A	15	ENSG00000105401	CDC37	protein_coding	cell division cycle 37, HSP90 cochaperone [Source:HGNC Symbol;Acc:HGNC:1735]
OSTM1	0.617474	0.341366	#N/A	#N/A	0.831535	0.627965	0.753851	0.422798	0.486979	0.275284	#N/A	0.248454	0.738705	0.765464	#N/A	0.199062	0.578818	0.916136	3.55995	#N/A	15	ENSG00000081087	OSTM1	protein_coding	osteoclastogenesis associated transmembrane protein 1 [Source:HGNC Symbol;Acc:HGNC:21652]
DNAJB14	0.49397	0.49118	0.793075	0.246553	0.459443	0.332593	0.519087	0.302225	0.195894	#N/A	#N/A	0.272384	0.669247	#N/A	0.344433	#N/A	0.751396	0.649252	7.25327	#N/A	15	ENSG00000164031	DNAJB14	protein_coding	DnaJ heat shock protein family (Hsp40) member B14 [Source:HGNC Symbol;Acc:HGNC:25881]
SMC3	0.459006	0.983501	0.570916	0.737236	0.475537	0.352596	0.456426	0.195809	0.342706	0.37958	#N/A	#N/A	0.797845	#N/A	0.625979	0.379369	0.833007	#N/A	4.4201	#N/A	15	ENSG00000108055	SMC3	protein_coding	structural maintenance of chromosomes 3 [Source:HGNC Symbol;Acc:HGNC:2468]
UBE2V1	0.281871	0.535578	#N/A	0.516409	0.501067	0.500293	0.574827	0.194603	0.492347	0.3817	#N/A	#N/A	#N/A	0.464732	0.332291	0.196887	0.959322	0.957535	3.51827	#N/A	15	ENSG00000244687	UBE2V1	protein_coding	ubiquitin conjugating enzyme E2 V1 [Source:HGNC Symbol;Acc:HGNC:12494]
SASH3	0.368275	#N/A	0.193825	#N/A	0.914789	1.36041	1.80447	1.08457	0.94459	0.29562	#N/A	#N/A	0.367664	0.691225	0.582825	#N/A	0.588313	0.674867	5.01188	1.47698	15	ENSG00000122122	SASH3	protein_coding	SAM and SH3 domain containing 3 [Source:HGNC Symbol;Acc:HGNC:15975]
THUMPD1	0.431688	0.574102	0.5923	0.509987	0.558415	0.287319	0.345838	#N/A	0.391612	0.189987	#N/A	#N/A	0.726261	0.799796	#N/A	0.213744	0.847634	1.18394	5.8071	#N/A	15	ENSG00000066654	THUMPD1	protein_coding	THUMP domain containing 1 [Source:HGNC Symbol;Acc:HGNC:23807]
CCDC88C	1.06853	0.521377	1.44045	0.313066	#N/A	0.341049	0.340959	0.520585	#N/A	#N/A	#N/A	0.192206	2.05134	0.250907	0.189271	#N/A	1.46311	0.585056	5.77055	1.0644	15	ENSG00000015133	CCDC88C	protein_coding	coiled-coil domain containing 88C [Source:HGNC Symbol;Acc:HGNC:19967]
ARHGDIB	0.537679	1.56562	0.358631	0.322218	0.704831	0.188363	0.2426	#N/A	0.187211	0.483419	#N/A	#N/A	0.985121	#N/A	#N/A	0.706865	1.89502	1.51597	1.70429	1.19921	15	ENSG00000111348	ARHGDIB	protein_coding	Rho GDP dissociation inhibitor beta [Source:HGNC Symbol;Acc:HGNC:679]
XRCC5	0.183742	0.388953	0.205117	0.224159	0.348846	0.313968	0.221409	#N/A	0.29233	0.300255	#N/A	#N/A	0.483414	#N/A	0.37109	0.380081	0.515282	0.43681	5.32982	#N/A	15	ENSG00000079246	XRCC5	protein_coding	X-ray repair cross complementing 5 [Source:HGNC Symbol;Acc:HGNC:12833]
GNPTAB	0.827641	0.691606	1.07291	1.12388	#N/A	1.20324	1.03797	1.3154	1.03778	#N/A	#N/A	0.183715	1.0097	1.0898	0.636541	#N/A	0.554435	1.43165	5.13934	#N/A	15	ENSG00000111670	GNPTAB	protein_coding	N-acetylglucosamine-1-phosphate transferase subunits alpha and beta [Source:HGNC Symbol;Acc:HGNC:29670]
MMP25-AS1	2.10733	1.01024	3.01889	3.57593	#N/A	0.191366	0.182082	0.353618	0.335566	#N/A	#N/A	0.246401	2.66894	0.792216	#N/A	#N/A	0.951336	1.22444	7.479	1.29124	15	ENSG00000261971	MMP25-AS1	lncRNA	MMP25 antisense RNA 1 [Source:HGNC Symbol;Acc:HGNC:51372]
RO60	0.443576	0.639715	0.374249	0.421201	0.477379	0.482402	0.84889	0.288126	0.438612	0.180252	#N/A	#N/A	0.481254	#N/A	0.51353	#N/A	0.750133	0.538297	5.7555	#N/A	15	ENSG00000116747	RO60	protein_coding	Ro60, Y RNA binding protein [Source:HGNC Symbol;Acc:HGNC:11313]
POLR2B	0.445474	0.368756	0.572423	0.36468	#N/A	0.298869	0.236697	0.256907	0.364363	0.149664	#N/A	0.229204	0.504313	#N/A	0.312267	#N/A	0.434448	0.41948	5.13071	#N/A	15	ENSG00000047315	POLR2B	protein_coding	RNA polymerase II subunit B [Source:HGNC Symbol;Acc:HGNC:9188]
LNPEP	0.51173	0.701766	0.867804	#N/A	0.242767	0.394943	0.296524	0.336164	0.40621	0.133989	#N/A	0.227864	1.02066	#N/A	0.441598	#N/A	0.812363	1.33895	6.2897	#N/A	15	ENSG00000113441	LNPEP	protein_coding	leucyl and cystinyl aminopeptidase [Source:HGNC Symbol;Acc:HGNC:6656]
C12orf75	2.63099	2.8153	5.7683	4.68309	1.1485	2.1773	3.6234	2.02156	0.975793	0.11382	#N/A	#N/A	1.94194	#N/A	1.14458	#N/A	#N/A	0.747258	1.67328	2.02802	15	ENSG00000235162	C12orf75	protein_coding	chromosome 12 open reading frame 75 [Source:HGNC Symbol;Acc:HGNC:35164]
TRDV1	0.301638	3.48224	0.279927	4.17343	0.0974476	3.39599	1.92919	1.07203	1.46336	0.732203	#N/A	#N/A	1.34822	#N/A	0.10551	2.93133	0.220382	0.155605	#N/A	#N/A	15	ENSG00000211804	TRDV1	TR_V_gene	T cell receptor delta variable 1 [Source:HGNC Symbol;Acc:HGNC:12262]
VCAM1	0.313936	3.18154	4.07136	3.93213	0.15132	4.08056	0.268593	0.157164	2.94696	0.893893	#N/A	0.562429	1.52088	#N/A	#N/A	0.0688787	0.272381	0.19028	#N/A	#N/A	15	ENSG00000162692	VCAM1	protein_coding	vascular cell adhesion molecule 1 [Source:HGNC Symbol;Acc:HGNC:12663]
KLRC1	6.02441	2.6532	8.15028	5.38449	#N/A	2.34574	4.37915	2.93593	2.05024	#N/A	#N/A	#N/A	5.16066	2.23516	#N/A	#N/A	3.57393	2.82506	6.46456	2.63287	14	ENSG00000134545	KLRC1	protein_coding	killer cell lectin like receptor C1 [Source:HGNC Symbol;Acc:HGNC:6374]
S100A4	4.14478	3.88936	#N/A	#N/A	9.39299	6.34218	9.98158	#N/A	4.09791	6.27057	#N/A	#N/A	#N/A	1.95416	2.95603	3.10022	7.47874	5.64967	5.25645	7.68411	14	ENSG00000196154	S100A4	protein_coding	S100 calcium binding protein A4 [Source:HGNC Symbol;Acc:HGNC:10494]
SLC1A7	5.43064	3.23767	5.08297	7.04098	#N/A	4.5703	4.68834	6.05619	3.18774	#N/A	#N/A	#N/A	7.09348	1.69064	4.46464	#N/A	2.42657	3.21899	3.31726	#N/A	14	ENSG00000162383	SLC1A7	protein_coding	solute carrier family 1 member 7 [Source:HGNC Symbol;Acc:HGNC:10945]
PDGFRB	4.49058	2.57761	6.55197	2.85828	#N/A	4.94866	7.15326	5.43632	2.46258	#N/A	#N/A	#N/A	3.80578	1.68304	2.66404	#N/A	2.85068	1.73436	3.23028	#N/A	14	ENSG00000113721	PDGFRB	protein_coding	platelet derived growth factor receptor beta [Source:HGNC Symbol;Acc:HGNC:8804]
COLGALT2	3.64882	2.37361	5.23349	3.31363	#N/A	2.55572	4.22106	3.54959	1.50578	#N/A	#N/A	#N/A	2.05472	2.50749	3.92796	#N/A	2.20787	1.73219	4.05412	#N/A	14	ENSG00000198756	COLGALT2	protein_coding	collagen beta(1-O)galactosyltransferase 2 [Source:HGNC Symbol;Acc:HGNC:16790]
NCR1#189430	3.3807	1.5506	5.62901	4.31166	#N/A	4.43748	4.7189	4.45743	2.4222	#N/A	#N/A	#N/A	3.9132	#N/A	3.05028	#N/A	1.52909	2.22683	4.36334	1.50249	14	ENSG00000189430	NCR1	protein_coding	natural cytotoxicity triggering receptor 1 [Source:HGNC Symbol;Acc:HGNC:6731]
ADGRG3	3.01907	1.38508	4.38951	3.36672	#N/A	3.68714	4.55238	4.0193	1.4742	#N/A	#N/A	#N/A	4.12314	2.86067	3.62431	#N/A	2.58892	2.7291	3.59905	#N/A	14	ENSG00000182885	ADGRG3	protein_coding	adhesion G protein-coupled receptor G3 [Source:HGNC Symbol;Acc:HGNC:13728]
PRSS23-AS1	4.00314	2.4477	5.77177	4.12607	#N/A	4.46164	4.69578	4.83997	2.04961	#N/A	#N/A	1.36196	5.05316	#N/A	4.4049	#N/A	2.4553	1.97037	4.07998	#N/A	14	ENSG00000255471	PRSS23-AS1	lncRNA	PRSS23 antisense RNA 1 [Source:HGNC Symbol;Acc:HGNC:56071]
RPL3	#N/A	5.34564	#N/A	1.3503	5.40734	3.56745	4.85206	#N/A	3.445	4.25425	#N/A	#N/A	#N/A	2.37393	2.18899	2.58289	6.98284	1.39917	6.011	5.96943	14	ENSG00000100316	RPL3	protein_coding	ribosomal protein L3 [Source:HGNC Symbol;Acc:HGNC:10332]
MAGEH1	1.48491	3.49241	3.52873	1.53307	3.66578	2.17843	2.54934	#N/A	1.62189	4.18545	#N/A	#N/A	1.54477	#N/A	1.30065	1.72229	2.66594	#N/A	1.35415	#N/A	14	ENSG00000187601	MAGEH1	protein_coding	MAGE family member H1 [Source:HGNC Symbol;Acc:HGNC:24092]
GSTP1	1.89989	1.38784	#N/A	#N/A	6.14083	7.80103	9.26591	2.0925	4.64918	3.74665	#N/A	#N/A	#N/A	1.27639	3.95427	1.29621	3.82777	1.76877	2.9841	#N/A	14	ENSG00000084207	GSTP1	protein_coding	glutathione S-transferase pi 1 [Source:HGNC Symbol;Acc:HGNC:4638]
#233755	3.6454	2.21941	8.13228	3.28417	1.2503	2.30242	2.4892	2.28324	2.06997	#N/A	#N/A	#N/A	3.21837	1.38184	#N/A	#N/A	2.63379	1.9806	2.60482	#N/A	14	ENSG00000233755		lncRNA	novel transcript
RPS3	#N/A	5.14944	#N/A	1.22604	5.76319	3.93764	5.32664	#N/A	3.5814	4.47152	#N/A	#N/A	#N/A	2.1224	2.35391	2.85392	5.8003	1.8585	6.25512	2.68317	14	ENSG00000149273	RPS3	protein_coding	ribosomal protein S3 [Source:HGNC Symbol;Acc:HGNC:10420]
MMP23B	3.18384	2.42887	5.01302	4.00165	#N/A	3.11701	3.75138	3.12394	1.81367	#N/A	#N/A	#N/A	3.47595	1.69308	1.21314	#N/A	#N/A	2.01391	5.12568	1.43037	14	ENSG00000189409	MMP23B	protein_coding	matrix metallopeptidase 23B [Source:HGNC Symbol;Acc:HGNC:7171]
MT2A	3.59576	3.59581	#N/A	#N/A	4.67476	5.11695	8.35985	1.30007	3.4119	2.75251	#N/A	#N/A	1.19092	#N/A	2.33427	1.86356	5.61	3.28141	4.53608	#N/A	14	ENSG00000125148	MT2A	protein_coding	metallothionein 2A [Source:HGNC Symbol;Acc:HGNC:7406]
LEXM	3.44472	2.27207	5.6024	5.04513	#N/A	3.00482	3.53146	3.21035	1.28781	#N/A	#N/A	#N/A	3.69136	1.14948	1.69532	#N/A	2.35566	2.07097	2.95978	#N/A	14	ENSG00000162398	LEXM	protein_coding	lymphocyte expansion molecule [Source:HGNC Symbol;Acc:HGNC:26854]
PDZD4	3.86158	2.05078	5.99707	4.67384	#N/A	1.14484	2.58116	1.2177	1.33517	#N/A	#N/A	#N/A	3.80678	1.69551	#N/A	#N/A	1.61349	2.10945	3.61699	2.96939	14	ENSG00000067840	PDZD4	protein_coding	PDZ domain containing 4 [Source:HGNC Symbol;Acc:HGNC:21167]
PODN	5.25594	2.29791	3.94897	4.33582	#N/A	4.5562	4.25219	5.05962	2.65443	#N/A	#N/A	#N/A	2.34878	1.63978	1.23634	#N/A	2.40289	1.06038	1.25877	#N/A	14	ENSG00000174348	PODN	protein_coding	podocan [Source:HGNC Symbol;Acc:HGNC:23174]
C1GALT1C1#171155	1.05185	3.1373	1.04872	1.30064	1.16908	1.5128	2.04768	#N/A	1.82244	1.77889	#N/A	#N/A	1.45445	#N/A	1.63888	1.35193	2.45863	#N/A	5.22336	#N/A	14	ENSG00000171155	C1GALT1C1	protein_coding	C1GALT1 specific chaperone 1 [Source:HGNC Symbol;Acc:HGNC:24338]
ATP1A3	2.77157	2.65695	6.82163	4.40521	1.0266	2.65826	2.63609	1.78393	1.59966	#N/A	#N/A	#N/A	3.43616	1.63003	#N/A	#N/A	1.98762	1.86123	3.84425	#N/A	14	ENSG00000105409	ATP1A3	protein_coding	ATPase Na+/K+ transporting subunit alpha 3 [Source:HGNC Symbol;Acc:HGNC:801]
ITM2B	2.53784	1.7139	#N/A	#N/A	2.58836	1.41473	1.86118	#N/A	1.45526	2.29439	#N/A	#N/A	1.02436	1.43883	1.42749	2.11947	3.6513	3.32424	#N/A	3.25927	14	ENSG00000136156	ITM2B	protein_coding	integral membrane protein 2B [Source:HGNC Symbol;Acc:HGNC:6174]
MT1X	3.93912	5.11163	#N/A	2.55418	4.83739	2.91551	4.82653	#N/A	2.76997	3.54191	#N/A	#N/A	1.65888	#N/A	1.98164	3.06153	6.24092	2.61563	1.01912	#N/A	14	ENSG00000187193	MT1X	protein_coding	metallothionein 1X [Source:HGNC Symbol;Acc:HGNC:7405]
XCL1	5.2319	3.08284	6.90865	6.71674	1.01438	3.4576	6.23055	#N/A	1.74913	2.29486	#N/A	#N/A	6.52286	#N/A	2.54325	#N/A	2.28714	1.37798	2.90783	#N/A	14	ENSG00000143184	XCL1	protein_coding	X-C motif chemokine ligand 1 [Source:HGNC Symbol;Acc:HGNC:10645]
FGFR2	3.32048	2.05178	5.25556	3.54489	1.01396	1.03266	2.83443	#N/A	#N/A	#N/A	#N/A	#N/A	3.1777	1.22167	3.09757	2.25709	2.47391	1.6293	2.65667	#N/A	14	ENSG00000066468	FGFR2	protein_coding	fibroblast growth factor receptor 2 [Source:HGNC Symbol;Acc:HGNC:3689]
CLDND2	2.83689	1.76206	3.28714	2.77566	#N/A	3.40777	4.01211	3.80302	2.60059	#N/A	#N/A	#N/A	2.67893	2.10151	1.00273	#N/A	1.10252	2.49685	5.21464	#N/A	14	ENSG00000160318	CLDND2	protein_coding	claudin domain containing 2 [Source:HGNC Symbol;Acc:HGNC:28511]
MIR4422HG	1.48918	2.27922	8.10498	3.59708	#N/A	2.26148	1.97516	3.29137	1.84017	#N/A	#N/A	0.974485	4.89869	#N/A	3.24056	#N/A	#N/A	1.48004	0.977718	1.29329	14	ENSG00000231090	MIR4422HG	lncRNA	MIR4422 host gene [Source:HGNC Symbol;Acc:HGNC:53113]
ACTB	1.65714	2.79636	#N/A	#N/A	5.23374	4.82429	7.17683	0.948753	3.56243	3.74814	#N/A	#N/A	#N/A	1.11733	2.83588	1.91744	5.54404	3.27925	#N/A	5.94929	14	ENSG00000075624	ACTB	protein_coding	actin beta [Source:HGNC Symbol;Acc:HGNC:132]
RCAN2	3.11461	3.17953	4.00476	4.26281	#N/A	2.73784	3.99618	2.01376	0.941015	#N/A	#N/A	#N/A	3.62155	2.06903	1.80943	2.15737	2.30138	#N/A	2.18824	#N/A	14	ENSG00000172348	RCAN2	protein_coding	regulator of calcineurin 2 [Source:HGNC Symbol;Acc:HGNC:3041]
RORB	2.89707	1.81933	3.04592	2.39042	#N/A	3.69262	5.9014	3.61271	3.28411	#N/A	#N/A	0.922821	3.28512	#N/A	2.05028	#N/A	1.83957	1.36362	1.98345	#N/A	14	ENSG00000198963	RORB	protein_coding	RAR related orphan receptor B [Source:HGNC Symbol;Acc:HGNC:10259]
JAKMIP2-AS1	3.61421	2.20097	5.96797	3.77013	#N/A	1.62529	2.58113	1.58717	1.0393	#N/A	#N/A	0.902749	4.18225	2.04408	#N/A	#N/A	1.71973	2.78746	4.70734	#N/A	14	ENSG00000280780	JAKMIP2-AS1	lncRNA	JAKMIP2 antisense RNA 1 [Source:HGNC Symbol;Acc:HGNC:27203]
RASGEF1A	3.23545	1.57141	3.12405	2.40469	1.21312	0.942688	2.90739	0.897193	0.99849	#N/A	#N/A	#N/A	1.02849	2.3165	#N/A	#N/A	1.46899	3.11187	4.00653	#N/A	14	ENSG00000198915	RASGEF1A	protein_coding	RasGEF domain family member 1A [Source:HGNC Symbol;Acc:HGNC:24246]
SH3BGRL3	1.58299	3.4466	#N/A	#N/A	11.7003	6.35365	10.8708	0.881666	4.41879	4.9123	#N/A	#N/A	#N/A	2.12999	3.53013	2.41977	7.65398	4.68673	#N/A	8.73928	14	ENSG00000142669	SH3BGRL3	protein_coding	SH3 domain binding glutamate rich protein like 3 [Source:HGNC Symbol;Acc:HGNC:15568]
TRAPPC2L	0.892236	2.26379	#N/A	0.876935	2.88743	1.20693	1.87854	#N/A	1.23074	1.7379	#N/A	#N/A	#N/A	0.898705	1.27756	1.60465	3.59255	2.06705	3.0572	#N/A	14	ENSG00000167515	TRAPPC2L	protein_coding	trafficking protein particle complex subunit 2L [Source:HGNC Symbol;Acc:HGNC:30887]
RPS27	#N/A	5.83804	#N/A	0.871655	5.41455	3.94688	5.32901	#N/A	3.63132	4.2867	#N/A	#N/A	#N/A	2.63717	2.35504	2.84801	6.93698	2.32781	5.39598	4.397	14	ENSG00000177954	RPS27	protein_coding	ribosomal protein S27 [Source:HGNC Symbol;Acc:HGNC:10416]
FAM174C	0.906656	2.36865	#N/A	0.864793	3.0098	2.66579	3.40238	#N/A	1.92861	2.53729	#N/A	#N/A	#N/A	1.40794	1.65809	1.67214	3.49656	0.934742	2.51508	#N/A	14	ENSG00000228300	FAM174C	protein_coding	family with sequence similarity 174 member C [Source:HGNC Symbol;Acc:HGNC:26073]
CARD16	1.20323	2.04638	#N/A	#N/A	4.94956	2.3748	6.52162	#N/A	0.862204	4.45411	#N/A	#N/A	#N/A	0.920624	1.33888	1.52635	5.1827	3.61958	2.37127	4.61189	14	ENSG00000204397	CARD16	protein_coding	caspase recruitment domain family member 16 [Source:HGNC Symbol;Acc:HGNC:33701]
MTLN	1.06256	4.38077	#N/A	0.859567	2.70274	3.29854	3.2259	#N/A	3.47064	3.11927	#N/A	#N/A	#N/A	1.16092	2.04625	1.90388	4.19749	1.44424	4.88117	#N/A	14	ENSG00000175701	MTLN	protein_coding	mitoregulin [Source:HGNC Symbol;Acc:HGNC:27339]
PROK2	4.66841	#N/A	#N/A	4.17693	1.49534	3.96429	5.17567	3.40022	0.839342	#N/A	#N/A	#N/A	3.93054	2.12475	2.89304	2.37335	#N/A	2.35348	3.49999	1.27093	14	ENSG00000163421	PROK2	protein_coding	prokineticin 2 [Source:HGNC Symbol;Acc:HGNC:18455]
HMGB2	1.27952	0.956317	#N/A	0.953978	1.94638	1.29906	2.46519	#N/A	0.836186	1.5109	#N/A	#N/A	0.910496	#N/A	1.63276	1.47356	2.72899	#N/A	3.03594	3.25607	14	ENSG00000164104	HMGB2	protein_coding	high mobility group box 2 [Source:HGNC Symbol;Acc:HGNC:5000]
ZNF319	1.99719	2.20919	#N/A	0.81167	0.949607	1.57783	3.03434	#N/A	1.11027	0.897053	#N/A	#N/A	1.05793	1.47235	1.53311	#N/A	2.07034	2.22974	2.14784	#N/A	14	ENSG00000166188	ZNF319	protein_coding	zinc finger protein 319 [Source:HGNC Symbol;Acc:HGNC:13644]
C4orf48	0.787755	1.98022	#N/A	#N/A	5.03699	4.87419	7.5906	#N/A	2.85379	5.32595	#N/A	#N/A	#N/A	0.936922	2.11235	3.87963	6.01697	2.1204	2.86732	3.92284	14	ENSG00000243449	C4orf48	protein_coding	chromosome 4 open reading frame 48 [Source:HGNC Symbol;Acc:HGNC:34437]
#231769	1.77274	2.5824	5.47866	4.25526	#N/A	1.75608	1.34588	1.63875	1.25565	#N/A	#N/A	#N/A	4.05985	1.36282	0.778317	#N/A	1.25684	1.58014	4.45371	#N/A	14	ENSG00000231769		lncRNA	novel transcript
HSPA1A#204389	2.30507	2.21565	#N/A	#N/A	8.3775	4.27665	7.42878	#N/A	2.45086	3.69842	#N/A	#N/A	0.771323	1.99189	3.1728	2.50087	5.95474	3.54855	3.85219	#N/A	14	ENSG00000204389	HSPA1A	protein_coding	heat shock protein family A (Hsp70) member 1A [Source:HGNC Symbol;Acc:HGNC:5232]
#286266	3.80263	1.91272	5.69669	5.14185	#N/A	2.36832	4.13155	3.16886	1.87173	#N/A	#N/A	0.769574	4.59091	3.43817	#N/A	#N/A	2.30986	3.72769	5.44946	#N/A	14	ENSG00000286266		lncRNA	novel transcript
CAMK2N1	1.23165	3.4709	4.77352	4.41258	0.909368	1.72942	2.1877	#N/A	2.38838	0.767187	#N/A	#N/A	2.71129	#N/A	#N/A	2.6887	4.48749	1.16751	1.19935	#N/A	14	ENSG00000162545	CAMK2N1	protein_coding	calcium/calmodulin dependent protein kinase II inhibitor 1 [Source:HGNC Symbol;Acc:HGNC:24190]
EIF3G	0.837108	2.18416	#N/A	0.907758	2.78658	2.06517	2.76769	#N/A	1.70037	2.03086	#N/A	#N/A	#N/A	1.32944	1.65114	0.766625	4.94156	1.30956	5.48148	#N/A	14	ENSG00000130811	EIF3G	protein_coding	eukaryotic translation initiation factor 3 subunit G [Source:HGNC Symbol;Acc:HGNC:3274]
SLA2	3.11389	1.65984	5.88122	3.14408	#N/A	1.07382	1.01933	1.20871	0.813986	#N/A	#N/A	#N/A	3.417	1.17733	0.763999	#N/A	#N/A	1.63492	1.5847	1.43762	14	ENSG00000101082	SLA2	protein_coding	Src like adaptor 2 [Source:HGNC Symbol;Acc:HGNC:17329]
MYL6	1.57064	3.49008	#N/A	#N/A	6.13661	5.35453	8.37393	0.761376	3.42862	4.47253	#N/A	#N/A	#N/A	1.22064	3.41243	1.98387	5.73968	2.36497	#N/A	4.38027	14	ENSG00000092841	MYL6	protein_coding	myosin light chain 6 [Source:HGNC Symbol;Acc:HGNC:7587]
RGS3	4.01079	2.13747	3.3359	3.20824	#N/A	2.34743	2.88873	2.59511	1.65737	#N/A	#N/A	#N/A	3.40143	1.11667	0.756074	#N/A	2.81765	2.02068	2.69345	#N/A	14	ENSG00000138835	RGS3	protein_coding	regulator of G protein signaling 3 [Source:HGNC Symbol;Acc:HGNC:9999]
ZNF853	2.09704	3.16557	4.01009	5.7831	1.28389	1.95964	1.86069	1.24658	1.42257	0.754656	#N/A	#N/A	4.12114	#N/A	#N/A	#N/A	2.66942	1.10813	1.31888	#N/A	14	ENSG00000236609	ZNF853	protein_coding	zinc finger protein 853 [Source:HGNC Symbol;Acc:HGNC:21767]
KLRB1	4.23571	2.85949	7.37861	5.50422	#N/A	0.75317	3.78827	#N/A	1.1727	0.792525	#N/A	#N/A	5.43593	0.804844	#N/A	#N/A	2.68303	3.18567	6.29238	2.40244	14	ENSG00000111796	KLRB1	protein_coding	killer cell lectin like receptor B1 [Source:HGNC Symbol;Acc:HGNC:6373]
CISD3#277972	1.7182	2.22314	#N/A	#N/A	0.832432	3.25357	3.82752	1.34838	2.76569	1.05287	#N/A	#N/A	0.744226	1.53963	0.869714	#N/A	2.48316	2.09452	2.27535	#N/A	14	ENSG00000277972	CISD3	protein_coding	CDGSH iron sulfur domain 3 [Source:HGNC Symbol;Acc:HGNC:27578]
DBI	0.776925	2.752	#N/A	#N/A	6.77844	6.20007	8.16575	1.19354	4.16153	4.41013	#N/A	#N/A	#N/A	0.743348	3.21117	0.928721	4.80058	1.68593	3.56941	#N/A	14	ENSG00000155368	DBI	protein_coding	diazepam binding inhibitor, acyl-CoA binding protein [Source:HGNC Symbol;Acc:HGNC:2690]
PBDC1	0.755491	1.98224	#N/A	0.72837	2.73278	1.37891	2.29731	#N/A	0.901542	0.999372	#N/A	#N/A	#N/A	1.08117	0.791133	0.901652	2.19728	1.96389	3.31433	#N/A	14	ENSG00000102390	PBDC1	protein_coding	polysaccharide biosynthesis domain containing 1 [Source:HGNC Symbol;Acc:HGNC:28790]
EID1	1.06835	2.98765	#N/A	0.716668	1.74873	1.36572	1.91755	#N/A	1.04818	1.44633	#N/A	#N/A	#N/A	0.854566	1.5491	1.07259	2.77844	1.13722	1.92093	#N/A	14	ENSG00000255302	EID1	protein_coding	EP300 interacting inhibitor of differentiation 1 [Source:HGNC Symbol;Acc:HGNC:1191]
EMC6	1.22674	3.60337	#N/A	0.881168	2.68753	1.73224	2.9099	#N/A	1.50147	1.79222	#N/A	#N/A	0.71384	#N/A	1.48231	1.06874	2.8646	0.862129	2.94669	#N/A	14	ENSG00000127774	EMC6	protein_coding	ER membrane protein complex subunit 6 [Source:HGNC Symbol;Acc:HGNC:28430]
ZNHIT2	1.54818	2.43091	0.713473	1.37931	1.24978	1.5748	1.34388	#N/A	1.60325	2.10009	#N/A	#N/A	1.31075	#N/A	#N/A	1.36624	2.02244	1.60082	1.3818	#N/A	14	ENSG00000174276	ZNHIT2	protein_coding	zinc finger HIT-type containing 2 [Source:HGNC Symbol;Acc:HGNC:1177]
LRFN3	2.44309	3.18434	5.11447	4.74724	0.905845	0.988249	1.83167	#N/A	0.862671	#N/A	#N/A	#N/A	3.95442	1.70183	#N/A	1.85323	2.509	0.71082	0.84028	#N/A	14	ENSG00000126243	LRFN3	protein_coding	leucine rich repeat and fibronectin type III domain containing 3 [Source:HGNC Symbol;Acc:HGNC:28370]
PORCN	1.66975	1.17155	1.36222	1.54682	0.986757	0.957836	1.04753	0.709845	1.0766	#N/A	#N/A	#N/A	1.4709	0.939786	#N/A	#N/A	2.00119	#N/A	1.64553	1.22571	14	ENSG00000102312	PORCN	protein_coding	porcupine O-acyltransferase [Source:HGNC Symbol;Acc:HGNC:17652]
TUBB#196230	0.808488	2.24624	#N/A	#N/A	2.36625	2.83415	4.25208	0.707526	1.82148	1.50805	#N/A	#N/A	1.0612	#N/A	1.7251	1.05145	3.0578	1.11251	2.09046	#N/A	14	ENSG00000196230	TUBB	protein_coding	tubulin beta class I [Source:HGNC Symbol;Acc:HGNC:20778]
HOXC4	#N/A	3.5734	4.45944	4.83867	#N/A	3.4889	3.3008	2.67384	3.01832	0.706459	#N/A	#N/A	3.73356	3.55301	1.53443	1.43915	1.86923	#N/A	1.03993	#N/A	14	ENSG00000198353	HOXC4	protein_coding	homeobox C4 [Source:HGNC Symbol;Acc:HGNC:5126]
C14orf119	0.934715	2.15892	#N/A	0.905104	1.18167	1.06328	1.60393	#N/A	1.00439	1.05905	#N/A	#N/A	#N/A	1.20804	1.10837	0.703829	1.29281	0.821312	1.996	#N/A	14	ENSG00000179933	C14orf119	protein_coding	chromosome 14 open reading frame 119 [Source:HGNC Symbol;Acc:HGNC:20270]
ATP9A	2.88198	1.50686	4.94413	3.10294	#N/A	2.73324	3.43358	2.81379	1.55058	#N/A	#N/A	#N/A	3.82884	0.700444	1.54463	#N/A	1.35755	1.1193	1.27297	#N/A	14	ENSG00000054793	ATP9A	protein_coding	ATPase phospholipid transporting 9A (putative) [Source:HGNC Symbol;Acc:HGNC:13540]
LINC00943	1.7395	2.09461	8.18265	3.57644	#N/A	#N/A	2.7856	0.994986	#N/A	#N/A	#N/A	0.694146	2.80469	1.51308	1.32948	1.09754	2.71469	#N/A	2.35511	0.721774	14	ENSG00000189238	LINC00943	lncRNA	long intergenic non-protein coding RNA 943 [Source:HGNC Symbol;Acc:HGNC:48639]
RAB9A	0.944315	0.712689	0.685141	0.801352	0.83861	0.75087	1.19582	0.790494	0.831122	#N/A	#N/A	#N/A	1.05019	0.991565	#N/A	#N/A	0.707481	1.00464	4.85266	#N/A	14	ENSG00000123595	RAB9A	protein_coding	RAB9A, member RAS oncogene family [Source:HGNC Symbol;Acc:HGNC:9792]
THEM6	1.28939	2.81181	2.18407	1.08731	1.35042	1.03351	0.863324	#N/A	1.01919	1.17273	#N/A	#N/A	2.38789	#N/A	#N/A	0.67877	2.33886	1.97028	4.01071	#N/A	14	ENSG00000130193	THEM6	protein_coding	thioesterase superfamily member 6 [Source:HGNC Symbol;Acc:HGNC:29656]
GLB1L2	4.97539	2.61605	4.95958	4.70613	#N/A	2.90015	2.99967	2.8587	1.21161	#N/A	#N/A	#N/A	3.9534	#N/A	1.03003	0.96269	2.65065	0.677848	1.64165	#N/A	14	ENSG00000149328	GLB1L2	protein_coding	galactosidase beta 1 like 2 [Source:HGNC Symbol;Acc:HGNC:25129]
KIR2DL3#243772	4.93062	2.99497	5.97795	4.817	#N/A	4.87425	4.94611	5.65186	2.35609	#N/A	#N/A	#N/A	6.57953	0.672917	3.51437	#N/A	2.1143	2.00038	1.58935	#N/A	14	ENSG00000243772	KIR2DL3	protein_coding	killer cell immunoglobulin like receptor, two Ig domains and long cytoplasmic tail 3 [Source:HGNC Symbol;Acc:HGNC:6331]
NDUFB7	1.15348	2.98982	#N/A	#N/A	3.29692	3.65949	5.18542	0.669813	2.38347	2.19153	#N/A	#N/A	#N/A	0.957468	1.77414	0.732371	3.45074	1.58257	4.61886	#N/A	14	ENSG00000099795	NDUFB7	protein_coding	NADH:ubiquinone oxidoreductase subunit B7 [Source:HGNC Symbol;Acc:HGNC:7702]
MIF#240972	#N/A	4.6436	#N/A	1.35975	7.19359	2.97483	4.71305	#N/A	2.53073	4.45198	#N/A	#N/A	#N/A	1.33358	2.08652	2.1047	4.95546	0.667449	4.84056	2.19917	14	ENSG00000240972	MIF	protein_coding	macrophage migration inhibitory factor [Source:HGNC Symbol;Acc:HGNC:7097]
DGKQ	1.60037	0.912537	1.98713	1.33901	#N/A	1.39886	1.53548	1.51938	1.22374	#N/A	#N/A	#N/A	2.0064	0.659202	0.663381	#N/A	1.09037	0.977014	6.2483	#N/A	14	ENSG00000145214	DGKQ	protein_coding	diacylglycerol kinase theta [Source:HGNC Symbol;Acc:HGNC:2856]
MICOS13	0.906779	2.91114	#N/A	#N/A	3.13211	1.88513	2.3968	#N/A	1.88237	2.0911	#N/A	#N/A	0.658871	1.41647	1.41497	2.24626	3.25215	1.62635	6.21968	#N/A	14	ENSG00000174917	MICOS13	protein_coding	mitochondrial contact site and cristae organizing system subunit 13 [Source:HGNC Symbol;Acc:HGNC:33702]
#267193	1.23442	1.9846	6.27532	3.74579	#N/A	0.903951	1.43721	1.26323	#N/A	#N/A	#N/A	0.657996	3.44361	0.806688	1.43597	#N/A	1.54236	2.13884	3.03886	#N/A	14	ENSG00000267193		lncRNA	novel transcript, antisense to SLC14A1 and SLC14A2
B3GAT1-DT	3.79452	1.93407	6.743	4.1488	#N/A	3.21102	4.05909	3.8411	1.61747	#N/A	#N/A	#N/A	5.16563	#N/A	2.21997	#N/A	1.1871	1.38735	3.82063	0.654675	14	ENSG00000255545	B3GAT1-DT	lncRNA	B3GAT1 divergent transcript [Source:HGNC Symbol;Acc:HGNC:27449]
CD70	#N/A	2.94703	6.075	5.62091	1.54488	1.8111	3.29415	1.29854	#N/A	#N/A	#N/A	0.652512	3.54297	#N/A	0.871405	2.15959	2.91007	#N/A	5.06673	1.32031	14	ENSG00000125726	CD70	protein_coding	CD70 molecule [Source:HGNC Symbol;Acc:HGNC:11937]
H2AZ1	1.23705	2.67747	#N/A	#N/A	3.00912	1.79622	2.76649	#N/A	1.52318	2.23203	#N/A	#N/A	0.644701	#N/A	1.35601	1.66291	3.08211	0.747325	2.54306	2.68391	14	ENSG00000164032	H2AZ1	protein_coding	H2A.Z variant histone 1 [Source:HGNC Symbol;Acc:HGNC:4741]
SGSM1	1.6703	1.66871	5.50644	3.56267	#N/A	1.19824	1.42891	1.46079	0.901243	#N/A	#N/A	#N/A	4.01421	0.644445	#N/A	#N/A	2.04116	2.68996	5.63979	1.50746	14	ENSG00000167037	SGSM1	protein_coding	small G protein signaling modulator 1 [Source:HGNC Symbol;Acc:HGNC:29410]
XKR8	1.33379	1.02884	#N/A	1.28762	1.45421	1.4775	2.98601	#N/A	1.07682	0.901403	#N/A	#N/A	#N/A	1.57505	0.758084	0.641545	1.29467	1.6809	4.42806	#N/A	14	ENSG00000158156	XKR8	protein_coding	XK related 8 [Source:HGNC Symbol;Acc:HGNC:25508]
LINC02481	3.38353	2.25295	5.27716	4.21006	#N/A	1.01829	2.64706	0.668035	0.637932	#N/A	#N/A	#N/A	5.18467	1.58533	#N/A	#N/A	2.40886	2.19581	3.56291	0.920863	14	ENSG00000246526	LINC02481	lncRNA	long intergenic non-protein coding RNA 2481 [Source:HGNC Symbol;Acc:HGNC:27958]
PRELID1	#N/A	1.89338	#N/A	#N/A	4.92731	5.0642	6.89041	0.636761	3.68807	3.68399	#N/A	#N/A	#N/A	1.4724	2.85286	1.17439	3.97209	0.83288	4.21162	2.484	14	ENSG00000169230	PRELID1	protein_coding	PRELI domain containing 1 [Source:HGNC Symbol;Acc:HGNC:30255]
ST8SIA6-AS1	3.47178	2.0746	7.52296	4.53477	#N/A	2.65149	3.96453	2.53468	#N/A	#N/A	#N/A	0.634783	2.72284	0.829885	2.78159	#N/A	2.20154	1.49647	2.8299	#N/A	14	ENSG00000204832	ST8SIA6-AS1	lncRNA	ST8SIA6 antisense RNA 1 [Source:HGNC Symbol;Acc:HGNC:44880]
METTL18	0.631684	4.10393	1.4273	2.21938	1.60207	1.46127	2.68892	#N/A	1.52303	0.971552	#N/A	#N/A	1.95554	#N/A	#N/A	0.856005	3.06085	1.74548	2.16869	#N/A	14	ENSG00000171806	METTL18	protein_coding	methyltransferase like 18 [Source:HGNC Symbol;Acc:HGNC:28793]
ITGAD	1.98168	2.10294	5.23039	2.15251	0.712793	4.32535	4.7691	4.15854	2.52246	#N/A	#N/A	#N/A	1.50091	2.41536	2.46342	#N/A	#N/A	0.630793	1.8496	#N/A	14	ENSG00000156886	ITGAD	protein_coding	integrin subunit alpha D [Source:HGNC Symbol;Acc:HGNC:6146]
DBN1	2.73613	2.12839	6.17913	6.03172	1.01778	2.60816	1.73289	1.50585	2.3412	0.629954	#N/A	#N/A	2.3316	#N/A	#N/A	2.01018	1.27959	0.95423	#N/A	#N/A	14	ENSG00000113758	DBN1	protein_coding	drebrin 1 [Source:HGNC Symbol;Acc:HGNC:2695]
TOX	1.1376	2.3283	6.5094	4.63781	0.741193	1.33098	2.54816	1.41069	#N/A	#N/A	#N/A	0.617078	2.88416	#N/A	1.90127	#N/A	3.23835	1.48523	6.8848	#N/A	14	ENSG00000198846	TOX	protein_coding	thymocyte selection associated high mobility group box [Source:HGNC Symbol;Acc:HGNC:18988]
PHF23	0.616638	1.37489	#N/A	0.881712	1.38225	1.67331	3.1906	#N/A	1.76504	1.18916	#N/A	#N/A	#N/A	1.09693	1.27235	0.981316	2.1923	1.93403	4.80105	#N/A	14	ENSG00000040633	PHF23	protein_coding	PHD finger protein 23 [Source:HGNC Symbol;Acc:HGNC:28428]
PSMB6	0.77006	2.04315	#N/A	#N/A	1.85642	1.97485	3.08448	0.608612	1.56207	1.36061	#N/A	#N/A	#N/A	0.904224	1.23835	0.890443	3.57696	1.53149	5.62524	#N/A	14	ENSG00000142507	PSMB6	protein_coding	proteasome 20S subunit beta 6 [Source:HGNC Symbol;Acc:HGNC:9543]
CTU1	0.939339	1.86727	#N/A	0.983185	0.816217	1.15512	1.08772	#N/A	1.40486	0.90805	#N/A	#N/A	#N/A	2.95509	0.742991	0.607671	2.83527	1.13548	4.21537	#N/A	14	ENSG00000142544	CTU1	protein_coding	cytosolic thiouridylase subunit 1 [Source:HGNC Symbol;Acc:HGNC:29590]
HIRIP3	0.601368	1.90124	1.20683	0.695808	1.6448	1.09391	0.749861	#N/A	1.30186	1.1404	#N/A	#N/A	1.56917	#N/A	0.879235	#N/A	1.34874	1.53441	1.21605	#N/A	14	ENSG00000149929	HIRIP3	protein_coding	HIRA interacting protein 3 [Source:HGNC Symbol;Acc:HGNC:4917]
VKORC1	1.14326	1.94565	#N/A	1.22855	1.75878	1.27688	1.64245	#N/A	1.10362	1.13885	#N/A	#N/A	#N/A	0.650599	0.59619	1.20514	1.86455	1.11225	1.17912	#N/A	14	ENSG00000167397	VKORC1	protein_coding	vitamin K epoxide reductase complex subunit 1 [Source:HGNC Symbol;Acc:HGNC:23663]
POLR2K	0.594508	2.17542	#N/A	#N/A	1.35804	1.10729	1.7884	#N/A	1.14514	1.10447	#N/A	#N/A	0.794854	0.70909	0.946742	0.642046	2.13475	1.55702	3.42621	#N/A	14	ENSG00000147669	POLR2K	protein_coding	RNA polymerase II, I and III subunit K [Source:HGNC Symbol;Acc:HGNC:9198]
RPL36AL	0.589564	5.00182	#N/A	#N/A	5.88094	3.38764	5.36192	#N/A	2.66061	4.28975	#N/A	#N/A	#N/A	1.70816	1.83137	2.08547	5.31761	0.906014	3.77827	2.79825	14	ENSG00000165502	RPL36AL	protein_coding	ribosomal protein L36a like [Source:HGNC Symbol;Acc:HGNC:10346]
SLC25A4	0.931756	2.81557	8.56653	5.1767	1.07067	1.3457	1.67649	0.633022	1.81035	#N/A	#N/A	#N/A	4.1812	1.03069	#N/A	0.586001	1.42975	#N/A	3.22648	#N/A	14	ENSG00000151729	SLC25A4	protein_coding	solute carrier family 25 member 4 [Source:HGNC Symbol;Acc:HGNC:10990]
OCIAD2	0.584685	2.58229	6.34448	5.49442	1.27313	0.607628	0.733703	#N/A	#N/A	0.837195	#N/A	#N/A	3.23996	#N/A	0.737528	1.17185	1.49913	1.29836	6.43366	#N/A	14	ENSG00000145247	OCIAD2	protein_coding	OCIA domain containing 2 [Source:HGNC Symbol;Acc:HGNC:28685]
NUGGC	#N/A	2.43272	5.90314	3.85009	1.3503	0.948624	4.46681	0.583814	#N/A	#N/A	#N/A	#N/A	3.47269	1.7315	1.33482	1.702	2.88844	#N/A	5.82843	4.8217	14	ENSG00000189233	NUGGC	protein_coding	nuclear GTPase, germinal center associated [Source:HGNC Symbol;Acc:HGNC:33550]
#288064	3.39952	2.17997	6.17165	4.4594	#N/A	0.577586	#N/A	0.936991	0.988044	#N/A	#N/A	0.817031	4.2893	1.15488	#N/A	#N/A	1.95492	2.46691	4.24811	1.66143	14	ENSG00000288064		lncRNA	novel transcript, antisense to STAT4
TUBA4A	#N/A	2.07693	1.14054	1.24028	1.6061	1.02506	1.44982	#N/A	0.561421	1.03301	#N/A	#N/A	2.8193	1.65566	1.42416	1.87761	2.76924	0.796137	#N/A	#N/A	14	ENSG00000127824	TUBA4A	protein_coding	tubulin alpha 4a [Source:HGNC Symbol;Acc:HGNC:12407]
RRAGA	0.55795	3.22596	#N/A	#N/A	2.89852	1.83654	3.09515	#N/A	0.999474	2.373	#N/A	#N/A	0.603209	1.04896	1.48098	1.21597	4.32801	1.07751	4.07615	#N/A	14	ENSG00000155876	RRAGA	protein_coding	Ras related GTP binding A [Source:HGNC Symbol;Acc:HGNC:16963]
GADD45GIP1	0.547741	3.06366	#N/A	0.953595	3.74854	2.49883	4.44246	#N/A	2.37554	2.7006	#N/A	#N/A	#N/A	1.27793	1.50879	2.17878	4.42926	1.21072	3.99889	#N/A	14	ENSG00000179271	GADD45GIP1	protein_coding	GADD45G interacting protein 1 [Source:HGNC Symbol;Acc:HGNC:29996]
TRAV17	3.90331	3.21156	6.16404	6.08507	1.50856	0.547037	1.27627	#N/A	#N/A	1.05426	#N/A	#N/A	6.31567	#N/A	1.2399	3.13477	3.55116	1.3741	1.54604	#N/A	14	ENSG00000211797	TRAV17	TR_V_gene	T cell receptor alpha variable 17 [Source:HGNC Symbol;Acc:HGNC:12113]
TMEM9B	0.66897	0.824516	#N/A	#N/A	1.79611	1.40518	2.87547	0.65019	0.960852	0.874043	#N/A	#N/A	#N/A	0.605699	0.785232	0.543563	1.60451	0.633951	2.28455	#N/A	14	ENSG00000175348	TMEM9B	protein_coding	TMEM9 domain family member B [Source:HGNC Symbol;Acc:HGNC:1168]
DNAJC19	#N/A	2.27858	0.789379	0.630344	0.943037	0.63423	0.535519	#N/A	0.833934	0.802043	#N/A	#N/A	0.706759	0.856581	#N/A	1.13551	2.2575	0.628647	5.34849	#N/A	14	ENSG00000205981	DNAJC19	protein_coding	DnaJ heat shock protein family (Hsp40) member C19 [Source:HGNC Symbol;Acc:HGNC:30528]
#287724	2.38545	1.77246	5.1999	3.19576	#N/A	2.10912	3.13426	2.1072	#N/A	#N/A	#N/A	0.699715	2.5798	1.99728	2.5281	#N/A	1.26463	0.529532	0.986882	#N/A	14	ENSG00000287724		lncRNA	novel transcript, antisense to DHCR24
MUC12-AS1	3.29874	2.40416	4.00106	3.27421	#N/A	1.58331	2.89019	#N/A	1.40435	0.714187	#N/A	#N/A	3.68489	#N/A	1.49425	1.1971	2.15853	0.633699	0.528608	#N/A	14	ENSG00000227053	MUC12-AS1	lncRNA	MUC12 antisense RNA 1 [Source:HGNC Symbol;Acc:HGNC:40382]
#259088	1.39593	1.10741	3.21348	1.73147	#N/A	0.713545	1.01591	1.13317	0.711826	#N/A	#N/A	0.528068	1.82136	0.796536	0.99142	#N/A	#N/A	2.17728	5.82382	#N/A	14	ENSG00000259088		lncRNA	novel transcript, antisense to PPP2R5C
EIF5A2	1.85754	1.92118	2.40506	1.92906	0.90646	0.899545	1.48968	0.73492	0.525011	#N/A	#N/A	#N/A	2.80601	#N/A	#N/A	#N/A	1.73979	2.89254	4.12412	1.29509	14	ENSG00000163577	EIF5A2	protein_coding	eukaryotic translation initiation factor 5A2 [Source:HGNC Symbol;Acc:HGNC:3301]
ABHD15	0.519134	1.19621	0.699545	1.8299	1.20584	1.02244	1.97175	0.603038	0.938964	0.609441	#N/A	#N/A	0.734984	#N/A	#N/A	#N/A	#N/A	1.79599	4.45051	1.89665	14	ENSG00000168792	ABHD15	protein_coding	abhydrolase domain containing 15 [Source:HGNC Symbol;Acc:HGNC:26971]
PTGER2	4.61127	#N/A	#N/A	1.22572	1.34077	0.513774	2.06032	#N/A	1.37339	0.846735	#N/A	#N/A	2.85577	2.03815	#N/A	0.556418	3.1056	1.91658	6.69308	2.70184	14	ENSG00000125384	PTGER2	protein_coding	prostaglandin E receptor 2 [Source:HGNC Symbol;Acc:HGNC:9594]
#258657	3.23628	1.81212	5.07841	3.32634	#N/A	3.49051	3.56025	3.98932	1.96427	#N/A	#N/A	0.508559	2.78023	1.74837	2.57459	#N/A	#N/A	2.34881	3.67704	#N/A	14	ENSG00000258657		lncRNA	novel transcript, antisense to GZMB
LENG1#105617	0.50784	1.43749	0.741378	0.727384	0.727776	0.839758	1.07043	#N/A	#N/A	0.655973	#N/A	#N/A	0.679627	1.06559	#N/A	0.595185	#N/A	1.05424	5.36071	1.95607	14	ENSG00000105617	LENG1	protein_coding	leukocyte receptor cluster member 1 [Source:HGNC Symbol;Acc:HGNC:15502]
PCNA	1.57632	2.63371	#N/A	0.989494	2.1502	2.46944	3.81948	0.506399	1.84471	1.88238	#N/A	#N/A	1.42582	#N/A	0.84395	0.798787	2.03138	#N/A	4.35189	#N/A	14	ENSG00000132646	PCNA	protein_coding	proliferating cell nuclear antigen [Source:HGNC Symbol;Acc:HGNC:8729]
TIMM17B	0.61538	1.20063	#N/A	0.505813	1.35461	1.02307	0.984826	#N/A	1.15028	1.05721	#N/A	#N/A	0.713755	#N/A	0.705851	1.05873	1.64974	1.05346	2.76139	#N/A	14	ENSG00000126768	TIMM17B	protein_coding	translocase of inner mitochondrial membrane 17B [Source:HGNC Symbol;Acc:HGNC:17310]
TMEM101	0.815739	1.95716	#N/A	0.505304	2.15024	2.08334	2.51409	#N/A	1.39859	1.48408	#N/A	#N/A	#N/A	0.808849	1.57269	1.30994	2.36725	0.878575	4.51248	#N/A	14	ENSG00000091947	TMEM101	protein_coding	transmembrane protein 101 [Source:HGNC Symbol;Acc:HGNC:28653]
LCP1	0.821445	#N/A	#N/A	#N/A	1.38808	1.50286	2.405	0.523262	0.902433	0.848819	#N/A	#N/A	#N/A	0.500582	0.573434	0.570003	0.596132	1.53149	6.07448	1.74176	14	ENSG00000136167	LCP1	protein_coding	lymphocyte cytosolic protein 1 [Source:HGNC Symbol;Acc:HGNC:6528]
PCYT2	1.34612	1.5348	1.44678	1.69029	0.958539	0.856382	1.20023	0.679242	0.762696	0.535733	#N/A	#N/A	1.73738	#N/A	#N/A	0.498829	2.26698	#N/A	4.5495	#N/A	14	ENSG00000185813	PCYT2	protein_coding	phosphate cytidylyltransferase 2, ethanolamine [Source:HGNC Symbol;Acc:HGNC:8756]
POMP	0.498312	0.747819	#N/A	#N/A	1.80732	1.82026	3.01203	0.577205	1.31929	1.31032	#N/A	#N/A	#N/A	0.678447	1.4538	0.812375	1.28066	0.792985	2.82409	#N/A	14	ENSG00000132963	POMP	protein_coding	proteasome maturation protein [Source:HGNC Symbol;Acc:HGNC:20330]
RBMX2	0.502293	0.982539	#N/A	0.49823	1.28425	0.852032	1.09392	#N/A	1.03213	0.819858	#N/A	#N/A	0.552465	0.886525	0.792101	0.508541	2.88984	#N/A	2.07858	#N/A	14	ENSG00000134597	RBMX2	protein_coding	RNA binding motif protein X-linked 2 [Source:HGNC Symbol;Acc:HGNC:24282]
#287950	0.495333	1.68142	6.25293	2.05476	#N/A	1.44404	1.82001	1.93067	1.4447	#N/A	#N/A	0.900695	3.21384	0.794813	0.836498	#N/A	1.81509	#N/A	4.74129	#N/A	14	ENSG00000287950		lncRNA	novel transcript, antisense to MCTP2
ARPC4	0.607361	0.693292	#N/A	#N/A	1.38082	1.44184	2.15518	0.494267	0.986989	1.00012	#N/A	#N/A	#N/A	0.75849	1.07894	0.661372	0.814863	1.36504	1.54266	#N/A	14	ENSG00000241553	ARPC4	protein_coding	actin related protein 2/3 complex subunit 4 [Source:HGNC Symbol;Acc:HGNC:707]
CREB3	1.30058	1.48252	#N/A	0.650665	1.04934	1.67426	2.32968	0.489767	1.08304	0.885056	#N/A	#N/A	#N/A	0.992349	0.802495	0.740582	3.65903	#N/A	3.69083	#N/A	14	ENSG00000107175	CREB3	protein_coding	cAMP responsive element binding protein 3 [Source:HGNC Symbol;Acc:HGNC:2347]
RAB5IF	1.60516	0.937006	#N/A	#N/A	1.0998	1.59047	2.43938	0.715353	1.17984	0.488569	#N/A	#N/A	0.500271	0.605423	0.888833	#N/A	1.26538	1.52034	2.94257	#N/A	14	ENSG00000101084	RAB5IF	protein_coding	RAB5 interacting factor [Source:HGNC Symbol;Acc:HGNC:15870]
LINC01934	2.29303	2.01615	6.49419	3.88315	0.581715	#N/A	#N/A	#N/A	0.6004	#N/A	#N/A	0.487887	4.55463	0.625911	#N/A	0.743411	3.09924	1.50968	6.7488	2.74225	14	ENSG00000234663	LINC01934	lncRNA	long intergenic non-protein coding RNA 1934 [Source:HGNC Symbol;Acc:HGNC:52757]
DCTN3	1.55874	3.08145	#N/A	#N/A	4.23404	3.04483	4.60589	0.48693	1.8926	2.55813	#N/A	#N/A	#N/A	0.869559	2.02373	1.09417	4.15329	1.58259	2.40326	#N/A	14	ENSG00000137100	DCTN3	protein_coding	dynactin subunit 3 [Source:HGNC Symbol;Acc:HGNC:2713]
SRPRB	0.637251	1.08958	0.821712	1.35176	0.907261	0.484403	0.649613	#N/A	0.665808	0.613776	#N/A	#N/A	0.831362	0.766755	#N/A	0.798775	#N/A	#N/A	4.18977	1.54986	14	ENSG00000144867	SRPRB	protein_coding	SRP receptor subunit beta [Source:HGNC Symbol;Acc:HGNC:24085]
DNAJC1	1.76684	0.90861	1.30862	0.892022	0.736737	1.04695	1.89514	1.28883	0.94774	#N/A	#N/A	0.481328	1.48501	#N/A	#N/A	#N/A	0.480627	#N/A	5.98354	1.06063	14	ENSG00000136770	DNAJC1	protein_coding	DnaJ heat shock protein family (Hsp40) member C1 [Source:HGNC Symbol;Acc:HGNC:20090]
TMEM244	2.33907	3.10286	6.59854	4.60158	1.28105	0.52873	3.10132	#N/A	#N/A	#N/A	#N/A	0.478772	4.80972	1.8457	1.88267	1.85114	2.20776	#N/A	3.6607	#N/A	14	ENSG00000203756	TMEM244	protein_coding	transmembrane protein 244 [Source:HGNC Symbol;Acc:HGNC:21571]
PTPRM	3.18653	1.7775	3.14429	3.66489	0.989125	#N/A	1.81074	0.474358	1.13399	#N/A	#N/A	0.49688	3.21336	1.68782	#N/A	0.887909	#N/A	2.15078	6.10296	#N/A	14	ENSG00000173482	PTPRM	protein_coding	protein tyrosine phosphatase receptor type M [Source:HGNC Symbol;Acc:HGNC:9675]
DRAP1	1.10119	2.11381	#N/A	#N/A	2.1487	1.88542	2.83384	0.471306	1.59817	1.30259	#N/A	#N/A	#N/A	0.996452	1.52327	0.759315	3.2403	1.36486	3.3618	#N/A	14	ENSG00000175550	DRAP1	protein_coding	DR1 associated protein 1 [Source:HGNC Symbol;Acc:HGNC:3019]
CADM1	2.16231	2.45665	5.95849	4.43272	1.76387	1.24453	3.23226	1.00969	#N/A	#N/A	#N/A	0.46692	#N/A	1.21604	1.24959	1.54855	2.08841	#N/A	6.15331	#N/A	14	ENSG00000182985	CADM1	protein_coding	cell adhesion molecule 1 [Source:HGNC Symbol;Acc:HGNC:5951]
SUPT4H1	0.747105	0.932455	#N/A	#N/A	1.26908	1.34278	1.60334	0.479914	1.32271	1.07608	#N/A	#N/A	#N/A	0.751739	1.1561	0.466603	1.3546	1.32322	#N/A	1.41125	14	ENSG00000213246	SUPT4H1	protein_coding	SPT4 homolog, DSIF elongation factor subunit [Source:HGNC Symbol;Acc:HGNC:11467]
CDC14B	1.15304	1.99109	4.44887	4.11565	0.760397	0.463263	0.708812	0.612651	#N/A	#N/A	#N/A	#N/A	4.07482	4.26402	1.03158	1.2647	2.24904	#N/A	1.03429	#N/A	14	ENSG00000081377	CDC14B	protein_coding	cell division cycle 14B [Source:HGNC Symbol;Acc:HGNC:1719]
PSMC4#013275	0.945651	1.1276	#N/A	#N/A	1.21262	1.13011	1.12241	0.526931	1.07189	0.743497	#N/A	#N/A	#N/A	0.92924	1.14424	0.462344	1.50367	0.62773	2.89795	#N/A	14	ENSG00000013275	PSMC4	protein_coding	proteasome 26S subunit, ATPase 4 [Source:HGNC Symbol;Acc:HGNC:9551]
ITGB1	0.829753	1.82519	2.01195	1.0025	1.43832	#N/A	2.53911	#N/A	#N/A	0.750596	#N/A	#N/A	2.34641	0.457187	1.78252	1.47821	3.31077	#N/A	2.64503	2.66449	14	ENSG00000150093	ITGB1	protein_coding	integrin subunit beta 1 [Source:HGNC Symbol;Acc:HGNC:6153]
EFHD2	3.0805	1.00365	#N/A	#N/A	1.00016	4.00644	5.63074	3.5805	2.34558	0.456851	#N/A	#N/A	#N/A	1.7542	1.39061	#N/A	2.0511	2.60569	6.80801	2.84067	14	ENSG00000142634	EFHD2	protein_coding	EF-hand domain family member D2 [Source:HGNC Symbol;Acc:HGNC:28670]
ATP5MC3	0.644193	2.75691	#N/A	#N/A	4.25011	3.22193	4.92813	0.454833	2.36083	3.52689	#N/A	#N/A	#N/A	0.742079	1.97786	2.0544	3.20967	0.549558	4.46178	#N/A	14	ENSG00000154518	ATP5MC3	protein_coding	ATP synthase membrane subunit c locus 3 [Source:HGNC Symbol;Acc:HGNC:843]
BRMS1	0.449274	0.95874	#N/A	#N/A	1.2333	0.938493	1.24526	#N/A	0.932166	0.870355	#N/A	#N/A	#N/A	0.99444	0.911583	0.851663	1.09465	1.14689	3.57367	1.60653	14	ENSG00000174744	BRMS1	protein_coding	BRMS1 transcriptional repressor and anoikis regulator [Source:HGNC Symbol;Acc:HGNC:17262]
CRELD2	1.04541	1.72639	1.09272	1.59853	1.21746	1.14693	1.98354	0.455255	1.17462	1.04978	#N/A	#N/A	1.6332	#N/A	#N/A	0.448424	1.99024	#N/A	4.27805	#N/A	14	ENSG00000184164	CRELD2	protein_coding	cysteine rich with EGF like domains 2 [Source:HGNC Symbol;Acc:HGNC:28150]
RNF181	0.45472	2.63572	#N/A	#N/A	2.84926	3.694	6.28551	0.448412	2.35132	2.91527	#N/A	#N/A	#N/A	1.07524	2.01668	2.01908	3.81139	0.853046	2.74195	#N/A	14	ENSG00000168894	RNF181	protein_coding	ring finger protein 181 [Source:HGNC Symbol;Acc:HGNC:28037]
APEH	0.850116	0.88093	#N/A	#N/A	0.816159	1.25242	1.29903	#N/A	0.758258	0.706828	#N/A	#N/A	0.761348	0.79973	0.942846	0.446283	2.65484	1.24063	3.09498	#N/A	14	ENSG00000164062	APEH	protein_coding	acylaminoacyl-peptide hydrolase [Source:HGNC Symbol;Acc:HGNC:586]
PTCH1	1.77087	2.61412	7.14002	4.70233	0.440868	1.88421	1.62336	2.09528	1.85243	#N/A	#N/A	#N/A	5.21602	2.27762	#N/A	#N/A	2.28329	0.998266	5.00414	#N/A	14	ENSG00000185920	PTCH1	protein_coding	patched 1 [Source:HGNC Symbol;Acc:HGNC:9585]
ARAP2	1.13526	1.12488	2.03227	#N/A	0.59051	0.691766	1.84899	0.952641	0.785599	#N/A	#N/A	0.440096	2.31322	#N/A	#N/A	#N/A	0.91565	2.26323	10.9845	2.1524	14	ENSG00000047365	ARAP2	protein_coding	ArfGAP with RhoGAP domain, ankyrin repeat and PH domain 2 [Source:HGNC Symbol;Acc:HGNC:16924]
#232855	3.54832	2.27897	6.78907	4.25354	#N/A	1.27832	1.99218	1.46658	0.567115	#N/A	#N/A	0.437163	4.29236	#N/A	#N/A	#N/A	2.5047	2.28686	5.4833	2.0053	14	ENSG00000232855		lncRNA	novel transcript
DNASE2	1.40077	1.76574	#N/A	#N/A	1.95876	1.70642	2.84751	0.435865	0.99691	1.50773	#N/A	#N/A	2.43578	#N/A	#N/A	1.22418	2.89701	0.732	5.96934	2.36725	14	ENSG00000105612	DNASE2	protein_coding	deoxyribonuclease 2, lysosomal [Source:HGNC Symbol;Acc:HGNC:2960]
SDF4	0.703049	0.692549	0.489806	0.703627	0.456922	0.434371	0.730545	#N/A	0.432776	0.612788	#N/A	#N/A	0.612215	0.488359	0.717179	#N/A	0.936106	#N/A	7.18643	#N/A	14	ENSG00000078808	SDF4	protein_coding	stromal cell derived factor 4 [Source:HGNC Symbol;Acc:HGNC:24188]
SLC4A7	0.662959	0.75055	1.55296	1.4625	0.556921	#N/A	0.581984	#N/A	#N/A	#N/A	#N/A	0.428542	0.750232	#N/A	0.619669	0.839787	0.959304	1.38761	6.68805	1.51856	14	ENSG00000033867	SLC4A7	protein_coding	solute carrier family 4 member 7 [Source:HGNC Symbol;Acc:HGNC:11033]
PGAP3	0.758941	0.907113	1.17085	1.06886	#N/A	0.577126	0.679935	0.428372	0.661396	#N/A	#N/A	0.481647	1.99775	0.895835	#N/A	#N/A	2.0657	1.39059	4.95719	#N/A	14	ENSG00000161395	PGAP3	protein_coding	post-GPI attachment to proteins phospholipase 3 [Source:HGNC Symbol;Acc:HGNC:23719]
HPF1	0.853971	1.16302	0.587593	0.823415	1.16441	0.664128	0.629974	#N/A	0.666086	0.613866	#N/A	#N/A	#N/A	0.652526	#N/A	0.426556	1.94684	1.44854	3.8168	#N/A	14	ENSG00000056050	HPF1	protein_coding	histone PARylation factor 1 [Source:HGNC Symbol;Acc:HGNC:26051]
POLR2L	0.72203	3.44516	#N/A	#N/A	5.59295	5.06854	6.75312	0.424238	3.37762	4.35102	#N/A	#N/A	#N/A	0.935355	2.32853	1.44461	6.3356	1.56485	3.12931	#N/A	14	ENSG00000177700	POLR2L	protein_coding	RNA polymerase II, I and III subunit L [Source:HGNC Symbol;Acc:HGNC:9199]
SAP30	2.8269	#N/A	#N/A	0.423181	1.65104	1.75918	3.73987	0.876433	0.950959	0.580042	#N/A	#N/A	#N/A	0.864206	2.61356	1.84886	2.26349	2.05719	4.98966	#N/A	14	ENSG00000164105	SAP30	protein_coding	Sin3A associated protein 30 [Source:HGNC Symbol;Acc:HGNC:10532]
MRFAP1	0.867031	2.08165	#N/A	#N/A	1.6581	0.996065	1.2442	#N/A	0.838843	1.15789	#N/A	#N/A	0.417463	0.832524	0.897449	1.03778	3.28791	2.63492	1.7717	#N/A	14	ENSG00000179010	MRFAP1	protein_coding	Morf4 family associated protein 1 [Source:HGNC Symbol;Acc:HGNC:24549]
DPM2	0.455157	1.44103	0.76343	0.903869	0.882421	0.92298	0.40943	#N/A	0.857647	0.992136	#N/A	#N/A	0.571246	#N/A	0.725525	0.893886	1.37275	#N/A	3.5599	#N/A	14	ENSG00000136908	DPM2	protein_coding	dolichyl-phosphate mannosyltransferase subunit 2, regulatory [Source:HGNC Symbol;Acc:HGNC:3006]
GIMAP5	3.69301	1.92482	2.25982	3.13445	0.658804	#N/A	#N/A	#N/A	0.705053	0.696197	#N/A	#N/A	4.2224	#N/A	0.408281	1.33768	3.54383	2.87728	5.20096	3.79049	14	ENSG00000196329	GIMAP5	protein_coding	GTPase, IMAP family member 5 [Source:HGNC Symbol;Acc:HGNC:18005]
UBE2L6	0.633162	1.03456	#N/A	#N/A	1.02042	0.665172	0.824327	#N/A	0.634788	0.609068	#N/A	#N/A	#N/A	0.694517	0.719265	0.407818	1.42749	0.812643	2.66544	1.9193	14	ENSG00000156587	UBE2L6	protein_coding	ubiquitin conjugating enzyme E2 L6 [Source:HGNC Symbol;Acc:HGNC:12490]
S1PR2	4.40223	2.70356	0.971709	3.86881	0.405473	1.90871	3.81201	#N/A	0.98367	2.13647	#N/A	#N/A	1.99693	#N/A	#N/A	0.681303	2.75516	0.574125	0.498971	#N/A	14	ENSG00000267534	S1PR2	protein_coding	sphingosine-1-phosphate receptor 2 [Source:HGNC Symbol;Acc:HGNC:3169]
MRPS12#128626	0.518849	2.5868	#N/A	#N/A	1.67238	1.52503	1.859	0.404893	1.67131	1.95193	#N/A	#N/A	#N/A	1.10435	1.22909	1.21381	3.25341	0.987655	2.82654	#N/A	14	ENSG00000128626	MRPS12	protein_coding	mitochondrial ribosomal protein S12 [Source:HGNC Symbol;Acc:HGNC:10380]
NCKAP1	3.82881	2.18332	6.89048	3.61431	0.820837	0.767013	2.10154	0.749424	#N/A	#N/A	#N/A	0.404567	4.0408	1.82563	#N/A	#N/A	1.71327	2.27091	3.93966	#N/A	14	ENSG00000061676	NCKAP1	protein_coding	NCK associated protein 1 [Source:HGNC Symbol;Acc:HGNC:7666]
ZNF622	0.671369	1.06666	0.775456	#N/A	0.764124	0.863407	1.11323	#N/A	0.967274	0.561624	#N/A	#N/A	0.461432	0.603686	#N/A	0.402341	0.819836	0.710932	5.78895	#N/A	14	ENSG00000173545	ZNF622	protein_coding	zinc finger protein 622 [Source:HGNC Symbol;Acc:HGNC:30958]
CDKN2D	#N/A	1.58423	0.400486	#N/A	1.41911	1.51641	1.95735	0.6119	1.05011	0.765105	#N/A	#N/A	0.563995	#N/A	1.07629	0.404531	1.19808	1.99657	#N/A	3.46879	14	ENSG00000129355	CDKN2D	protein_coding	cyclin dependent kinase inhibitor 2D [Source:HGNC Symbol;Acc:HGNC:1790]
FXYD2	2.92533	1.88858	3.06954	7.32367	0.505676	#N/A	1.37628	#N/A	0.678289	0.469476	#N/A	#N/A	2.5215	#N/A	0.399297	2.61523	1.33836	0.676832	0.545858	#N/A	14	ENSG00000137731	FXYD2	protein_coding	FXYD domain containing ion transport regulator 2 [Source:HGNC Symbol;Acc:HGNC:4026]
ADAM22	2.05322	1.98746	6.00414	4.49262	#N/A	0.591058	0.785272	0.793214	0.635107	#N/A	#N/A	0.462067	3.66588	0.712463	#N/A	0.396812	#N/A	1.41813	5.1323	#N/A	14	ENSG00000008277	ADAM22	protein_coding	ADAM metallopeptidase domain 22 [Source:HGNC Symbol;Acc:HGNC:201]
PDCD1#188389	3.35523	3.00388	6.26715	5.18012	1.76304	0.868776	3.90513	#N/A	0.677987	0.395282	#N/A	#N/A	4.84561	#N/A	#N/A	3.26922	2.66955	2.79592	5.31477	#N/A	14	ENSG00000188389	PDCD1	protein_coding	programmed cell death 1 [Source:HGNC Symbol;Acc:HGNC:8760]
MRPS30	0.621925	1.55192	0.394831	0.704245	1.18766	0.691282	0.887218	#N/A	0.60718	0.508722	#N/A	#N/A	0.674563	#N/A	0.727086	#N/A	1.13462	1.90999	5.5545	#N/A	14	ENSG00000112996	MRPS30	protein_coding	mitochondrial ribosomal protein S30 [Source:HGNC Symbol;Acc:HGNC:8769]
RBM8A	0.604396	1.04576	#N/A	#N/A	1.45725	1.37774	2.03072	0.393831	1.21724	1.17435	#N/A	#N/A	#N/A	1.01874	1.00541	0.762087	2.21908	1.33578	4.54497	#N/A	14	ENSG00000265241	RBM8A	protein_coding	RNA binding motif protein 8A [Source:HGNC Symbol;Acc:HGNC:9905]
TMX1	0.771944	1.05961	#N/A	0.39062	0.911501	1.09317	1.6347	0.579759	0.849037	0.827596	#N/A	#N/A	#N/A	#N/A	0.760126	0.703122	#N/A	1.22856	3.71184	1.41607	14	ENSG00000139921	TMX1	protein_coding	thioredoxin related transmembrane protein 1 [Source:HGNC Symbol;Acc:HGNC:15487]
ISG15	1.45674	4.07728	#N/A	#N/A	5.40258	3.76374	6.65857	0.388703	2.92661	4.21955	#N/A	#N/A	#N/A	1.07703	2.32291	1.59909	5.40688	2.27554	5.63778	#N/A	14	ENSG00000187608	ISG15	protein_coding	ISG15 ubiquitin like modifier [Source:HGNC Symbol;Acc:HGNC:4053]
MRPL28	0.716006	1.3674	#N/A	0.478983	1.21917	1.26071	1.53164	0.388015	0.722952	0.816302	#N/A	#N/A	#N/A	#N/A	1.61084	0.60174	1.99163	1.55593	2.41264	#N/A	14	ENSG00000086504	MRPL28	protein_coding	mitochondrial ribosomal protein L28 [Source:HGNC Symbol;Acc:HGNC:14484]
TERF1	0.578312	0.948294	1.27822	0.991259	#N/A	0.757437	0.887483	0.688552	0.495435	#N/A	#N/A	#N/A	0.830038	0.386508	0.702724	#N/A	0.975902	1.11392	7.95398	#N/A	14	ENSG00000147601	TERF1	protein_coding	telomeric repeat binding factor 1 [Source:HGNC Symbol;Acc:HGNC:11728]
TRAPPC1	0.824967	3.31843	#N/A	#N/A	6.196	3.77839	5.10217	0.380946	2.67269	3.39895	#N/A	#N/A	#N/A	1.43534	2.54664	2.15604	4.42075	3.88203	#N/A	3.42915	14	ENSG00000170043	TRAPPC1	protein_coding	trafficking protein particle complex subunit 1 [Source:HGNC Symbol;Acc:HGNC:19894]
TMEM30A	1.10753	0.638513	#N/A	#N/A	1.3744	1.06478	1.87143	0.493208	0.865033	0.724478	#N/A	#N/A	0.379739	0.509524	0.90347	0.552193	#N/A	0.896356	3.16346	#N/A	14	ENSG00000112697	TMEM30A	protein_coding	transmembrane protein 30A [Source:HGNC Symbol;Acc:HGNC:16667]
TRAM1	0.801629	0.944357	0.377506	0.476823	0.781585	0.631606	1.07518	#N/A	0.584852	0.59666	#N/A	#N/A	0.624388	0.798057	#N/A	0.518217	#N/A	#N/A	3.90451	1.43298	14	ENSG00000067167	TRAM1	protein_coding	translocation associated membrane protein 1 [Source:HGNC Symbol;Acc:HGNC:20568]
YWHAB	0.376836	0.737012	#N/A	#N/A	1.22885	0.746074	1.32033	#N/A	0.424442	1.0924	#N/A	#N/A	#N/A	0.674425	0.986952	1.01732	1.82687	0.802458	4.16563	1.63274	14	ENSG00000166913	YWHAB	protein_coding	tyrosine 3-monooxygenase/tryptophan 5-monooxygenase activation protein beta [Source:HGNC Symbol;Acc:HGNC:12849]
PSMA7	0.805683	1.3887	#N/A	#N/A	2.36104	1.65937	2.40906	0.374782	1.50679	1.32404	#N/A	#N/A	#N/A	0.641846	1.37567	0.988308	3.2002	1.7074	3.24873	#N/A	14	ENSG00000101182	PSMA7	protein_coding	proteasome 20S subunit alpha 7 [Source:HGNC Symbol;Acc:HGNC:9536]
ZBP1	0.369109	1.51981	2.69708	2.44869	0.516023	0.764217	1.57331	0.514749	#N/A	#N/A	#N/A	#N/A	1.60361	0.853781	0.737636	#N/A	2.18223	#N/A	4.83058	3.61499	14	ENSG00000124256	ZBP1	protein_coding	Z-DNA binding protein 1 [Source:HGNC Symbol;Acc:HGNC:16176]
B4GALT5	1.89439	0.366485	0.554167	#N/A	0.701246	1.0742	2.89021	1.03856	#N/A	#N/A	#N/A	0.373612	1.06252	0.555741	#N/A	#N/A	1.84311	2.06999	9.10739	1.02707	14	ENSG00000158470	B4GALT5	protein_coding	beta-1,4-galactosyltransferase 5 [Source:HGNC Symbol;Acc:HGNC:928]
HDDC2	0.569579	1.49984	#N/A	1.09892	0.480231	1.02208	0.71372	0.364351	0.884897	0.434216	#N/A	#N/A	0.750517	#N/A	1.09663	#N/A	1.60636	1.07605	2.77991	#N/A	14	ENSG00000111906	HDDC2	protein_coding	HD domain containing 2 [Source:HGNC Symbol;Acc:HGNC:21078]
AGAP1	4.40883	2.48412	6.64242	4.63701	1.20822	1.86543	4.19693	2.53134	1.78758	#N/A	#N/A	0.364081	4.87461	#N/A	#N/A	#N/A	3.27779	2.56236	5.67619	#N/A	14	ENSG00000157985	AGAP1	protein_coding	ArfGAP with GTPase domain, ankyrin repeat and PH domain 1 [Source:HGNC Symbol;Acc:HGNC:16922]
PRDM1	3.09848	0.735032	0.91004	3.27627	1.3474	0.473754	2.94465	#N/A	#N/A	0.363803	#N/A	#N/A	1.27256	0.847155	#N/A	0.374086	2.34308	#N/A	5.78742	5.14851	14	ENSG00000057657	PRDM1	protein_coding	PR/SET domain 1 [Source:HGNC Symbol;Acc:HGNC:9346]
CNPY4	1.87685	1.9477	2.51821	0.899153	0.722018	0.361221	0.55072	#N/A	#N/A	0.491144	#N/A	#N/A	2.07098	#N/A	#N/A	0.974642	2.03878	1.88585	5.24454	3.28827	14	ENSG00000166997	CNPY4	protein_coding	canopy FGF signaling regulator 4 [Source:HGNC Symbol;Acc:HGNC:28631]
MRPS34	0.542418	1.42432	#N/A	0.360963	1.33491	0.533221	0.736826	#N/A	0.696771	0.757592	#N/A	#N/A	0.389569	0.636677	0.653621	0.611002	1.29759	#N/A	2.72787	#N/A	14	ENSG00000074071	MRPS34	protein_coding	mitochondrial ribosomal protein S34 [Source:HGNC Symbol;Acc:HGNC:16618]
#287127	2.4478	1.30986	2.35948	2.63185	#N/A	0.355318	1.19291	0.474367	#N/A	#N/A	#N/A	0.487241	2.10056	#N/A	#N/A	0.663806	1.73062	2.17162	4.71622	1.94967	14	ENSG00000287127		lncRNA	novel transcript, antisense to RRS1
RBM42	0.918	1.30798	#N/A	#N/A	1.6524	1.28301	2.09764	0.354558	1.48449	1.11046	#N/A	#N/A	#N/A	0.7698	1.44495	0.920512	2.03371	1.28642	2.81287	#N/A	14	ENSG00000126254	RBM42	protein_coding	RNA binding motif protein 42 [Source:HGNC Symbol;Acc:HGNC:28117]
#280878	2.5019	0.947312	2.43151	1.93874	0.75303	1.5196	3.4191	1.14859	#N/A	#N/A	#N/A	0.835933	0.913225	#N/A	1.8518	0.352604	1.21496	#N/A	5.51856	#N/A	14	ENSG00000280878		lncRNA	novel transcript
ATP5PB	0.511503	1.33495	#N/A	#N/A	2.38063	1.89741	3.20601	0.350433	1.46936	1.43132	#N/A	#N/A	#N/A	0.669392	1.19368	1.064	1.87658	1.63891	5.10433	#N/A	14	ENSG00000116459	ATP5PB	protein_coding	ATP synthase peripheral stalk-membrane subunit b [Source:HGNC Symbol;Acc:HGNC:840]
NDUFB2	0.867792	1.86121	#N/A	#N/A	2.38973	1.99849	3.06827	0.350218	1.67374	1.63368	#N/A	#N/A	#N/A	0.818031	1.0027	0.557236	3.16711	1.82322	3.79908	#N/A	14	ENSG00000090266	NDUFB2	protein_coding	NADH:ubiquinone oxidoreductase subunit B2 [Source:HGNC Symbol;Acc:HGNC:7697]
ATP5F1B	0.617895	0.858102	#N/A	#N/A	1.45461	1.47743	2.37408	0.35008	1.23341	1.09931	#N/A	#N/A	#N/A	0.557552	0.66524	0.751914	1.78452	0.689779	4.46875	#N/A	14	ENSG00000110955	ATP5F1B	protein_coding	ATP synthase F1 subunit beta [Source:HGNC Symbol;Acc:HGNC:830]
SS18L2	0.348812	1.59013	#N/A	0.886167	1.20763	0.54693	1.15209	#N/A	0.470837	0.858391	#N/A	#N/A	0.493559	#N/A	#N/A	0.857524	1.99749	0.825968	5.5449	1.55838	14	ENSG00000008324	SS18L2	protein_coding	SS18 like 2 [Source:HGNC Symbol;Acc:HGNC:15593]
ANXA2R	0.696023	2.41526	4.62491	4.28878	1.09904	0.816085	0.470742	#N/A	0.341404	0.483178	#N/A	#N/A	3.5422	#N/A	#N/A	#N/A	2.14446	1.61797	4.15136	1.95521	14	ENSG00000177721	ANXA2R	protein_coding	annexin A2 receptor [Source:HGNC Symbol;Acc:HGNC:33463]
SSB	0.385529	1.13558	#N/A	0.33867	1.06598	0.533708	0.60986	#N/A	0.523133	0.572808	#N/A	#N/A	#N/A	0.758206	0.844682	0.681557	1.32645	1.48544	4.98827	#N/A	14	ENSG00000138385	SSB	protein_coding	small RNA binding exonuclease protection factor La [Source:HGNC Symbol;Acc:HGNC:11316]
CDC25B	1.52582	1.53499	3.94936	2.57047	0.498678	0.337885	0.405466	#N/A	#N/A	#N/A	#N/A	#N/A	3.11437	#N/A	0.389254	0.535334	2.36481	0.846674	5.31852	3.49548	14	ENSG00000101224	CDC25B	protein_coding	cell division cycle 25B [Source:HGNC Symbol;Acc:HGNC:1726]
HSP90AB1	#N/A	1.95474	#N/A	0.831523	2.43575	1.47979	2.29323	#N/A	1.58155	1.6764	#N/A	#N/A	0.337406	1.66716	0.665495	1.77801	3.00911	1.30795	6.7972	#N/A	14	ENSG00000096384	HSP90AB1	protein_coding	heat shock protein 90 alpha family class B member 1 [Source:HGNC Symbol;Acc:HGNC:5258]
FXYD5	0.695285	1.2608	#N/A	0.510504	1.55728	#N/A	0.924541	#N/A	0.334941	1.67667	#N/A	#N/A	#N/A	1.15204	0.572695	1.56859	3.10671	1.73088	1.81642	3.40815	14	ENSG00000089327	FXYD5	protein_coding	FXYD domain containing ion transport regulator 5 [Source:HGNC Symbol;Acc:HGNC:4029]
H1-4	0.497782	1.99828	1.68489	0.726578	0.697122	0.35559	0.571272	#N/A	0.377018	0.331136	#N/A	#N/A	0.715851	#N/A	0.503426	#N/A	2.49027	0.87612	6.72262	#N/A	14	ENSG00000168298	H1-4	protein_coding	H1.4 linker histone, cluster member [Source:HGNC Symbol;Acc:HGNC:4718]
SEC62	#N/A	0.549972	0.334038	0.523339	0.848809	0.4726	0.457576	#N/A	0.650081	0.650703	#N/A	#N/A	0.495181	0.621559	0.329648	0.899556	0.613913	#N/A	4.84501	#N/A	14	ENSG00000008952	SEC62	protein_coding	SEC62 homolog, preprotein translocation factor [Source:HGNC Symbol;Acc:HGNC:11846]
HMGN4	0.601743	1.33128	0.999404	0.73629	1.05564	0.396041	1.06873	#N/A	#N/A	#N/A	#N/A	#N/A	0.717177	0.647783	0.52773	0.32543	1.07867	#N/A	4.41077	1.91462	14	ENSG00000182952	HMGN4	protein_coding	high mobility group nucleosomal binding domain 4 [Source:HGNC Symbol;Acc:HGNC:4989]
ARHGAP10	4.2048	0.35262	0.501377	3.32005	0.614653	0.874717	2.02773	0.988821	#N/A	#N/A	#N/A	0.323311	0.504196	#N/A	0.346117	#N/A	2.78136	2.62282	5.35137	#N/A	14	ENSG00000071205	ARHGAP10	protein_coding	Rho GTPase activating protein 10 [Source:HGNC Symbol;Acc:HGNC:26099]
TNFRSF1B	1.22681	#N/A	#N/A	#N/A	0.690104	1.6721	3.75161	0.744896	0.377193	0.548121	#N/A	#N/A	#N/A	0.660815	0.63295	0.323221	1.25826	1.26675	5.00512	2.91658	14	ENSG00000028137	TNFRSF1B	protein_coding	TNF receptor superfamily member 1B [Source:HGNC Symbol;Acc:HGNC:11917]
GALNT11	1.07635	0.393946	0.86856	0.565845	#N/A	0.402195	0.321525	0.668903	0.575156	#N/A	#N/A	0.330925	0.744575	0.475308	#N/A	#N/A	1.24688	1.40068	5.52264	#N/A	14	ENSG00000178234	GALNT11	protein_coding	polypeptide N-acetylgalactosaminyltransferase 11 [Source:HGNC Symbol;Acc:HGNC:19875]
MAT2B	0.668742	1.55717	#N/A	#N/A	0.687033	0.818113	0.846413	#N/A	0.622071	0.752799	#N/A	#N/A	0.83307	0.77356	0.927368	0.320453	2.00375	0.705595	6.15074	#N/A	14	ENSG00000038274	MAT2B	protein_coding	methionine adenosyltransferase 2B [Source:HGNC Symbol;Acc:HGNC:6905]
FERMT3	1.22299	#N/A	#N/A	0.478257	0.975237	1.05595	1.51614	0.575112	0.984423	0.63646	#N/A	#N/A	0.318834	0.733642	0.660931	0.513781	#N/A	1.04824	#N/A	1.51849	14	ENSG00000149781	FERMT3	protein_coding	FERM domain containing kindlin 3 [Source:HGNC Symbol;Acc:HGNC:23151]
DDX23	0.511591	0.766007	0.434331	0.691301	0.665249	0.449351	0.377444	#N/A	0.542638	0.337486	#N/A	#N/A	0.976782	#N/A	0.56636	0.311661	1.31888	#N/A	3.82094	#N/A	14	ENSG00000174243	DDX23	protein_coding	DEAD-box helicase 23 [Source:HGNC Symbol;Acc:HGNC:17347]
TNFRSF1A	4.51758	0.311499	#N/A	#N/A	0.963141	2.25692	3.01027	1.26401	1.41325	0.678955	#N/A	0.317212	#N/A	1.04307	0.775389	#N/A	1.58587	3.17184	5.07736	#N/A	14	ENSG00000067182	TNFRSF1A	protein_coding	TNF receptor superfamily member 1A [Source:HGNC Symbol;Acc:HGNC:11916]
PALLD	1.18218	0.412265	#N/A	1.18789	#N/A	1.53914	1.60983	1.95348	0.971251	#N/A	#N/A	0.310998	0.900289	1.03246	2.10869	#N/A	0.974653	1.02662	6.01107	#N/A	14	ENSG00000129116	PALLD	protein_coding	palladin, cytoskeletal associated protein [Source:HGNC Symbol;Acc:HGNC:17068]
PSMD8	0.582354	1.04929	#N/A	#N/A	1.29646	1.06084	1.41669	0.376091	0.876921	0.762178	#N/A	#N/A	0.308412	#N/A	0.706169	0.619076	1.17524	0.85488	4.85735	#N/A	14	ENSG00000099341	PSMD8	protein_coding	proteasome 26S subunit, non-ATPase 8 [Source:HGNC Symbol;Acc:HGNC:9566]
CHMP2A	0.943773	1.20312	#N/A	#N/A	1.60332	1.51283	2.32084	0.306689	1.31219	1.66327	#N/A	#N/A	#N/A	1.12603	0.940989	1.24325	1.8557	1.32163	3.32195	#N/A	14	ENSG00000130724	CHMP2A	protein_coding	charged multivesicular body protein 2A [Source:HGNC Symbol;Acc:HGNC:30216]
GSTK1	0.769442	0.901102	0.829458	0.306465	0.582025	#N/A	#N/A	#N/A	#N/A	0.534806	#N/A	#N/A	0.883101	0.827088	0.515684	1.066	1.28659	0.915954	6.94849	1.69153	14	ENSG00000197448	GSTK1	protein_coding	glutathione S-transferase kappa 1 [Source:HGNC Symbol;Acc:HGNC:16906]
MRPL47	0.777021	0.927473	0.308612	0.305827	0.681232	0.718862	1.09106	#N/A	0.537175	0.416892	#N/A	#N/A	#N/A	#N/A	0.562101	0.31374	1.16317	1.0051	3.34119	#N/A	14	ENSG00000136522	MRPL47	protein_coding	mitochondrial ribosomal protein L47 [Source:HGNC Symbol;Acc:HGNC:16652]
PRPF31#105618	0.310569	0.672589	0.305758	0.587778	0.925691	0.451142	0.366111	#N/A	0.652224	0.481027	#N/A	#N/A	0.478168	0.694874	#N/A	0.491931	0.783006	#N/A	6.15006	#N/A	14	ENSG00000105618	PRPF31	protein_coding	pre-mRNA processing factor 31 [Source:HGNC Symbol;Acc:HGNC:15446]
SAR1A	0.99435	0.435515	0.699092	0.668931	0.504525	0.364103	0.571745	0.305585	0.447098	#N/A	#N/A	#N/A	0.780998	0.438777	#N/A	#N/A	0.745397	0.601272	5.42001	#N/A	14	ENSG00000079332	SAR1A	protein_coding	secretion associated Ras related GTPase 1A [Source:HGNC Symbol;Acc:HGNC:10534]
RAP2B	1.56495	0.598985	#N/A	#N/A	1.07672	0.908451	1.9858	0.392335	0.705454	0.305518	#N/A	#N/A	#N/A	0.966784	1.02429	#N/A	0.916707	1.59235	0.920477	1.63966	14	ENSG00000181467	RAP2B	protein_coding	RAP2B, member of RAS oncogene family [Source:HGNC Symbol;Acc:HGNC:9862]
TSPYL1	#N/A	1.4395	0.414017	0.774379	0.916729	0.346157	0.563923	#N/A	0.302187	0.553713	#N/A	#N/A	0.948886	1.33202	#N/A	0.854322	1.17967	0.872521	2.86194	#N/A	14	ENSG00000189241	TSPYL1	protein_coding	TSPY like 1 [Source:HGNC Symbol;Acc:HGNC:12382]
COPE	0.474386	0.390534	#N/A	#N/A	0.896872	0.736478	1.03209	0.300878	0.507934	0.540415	#N/A	#N/A	#N/A	0.445102	0.543888	0.457153	0.448431	#N/A	2.39968	1.11641	14	ENSG00000105669	COPE	protein_coding	COPI coat complex subunit epsilon [Source:HGNC Symbol;Acc:HGNC:2234]
CKLF	1.76538	0.516113	#N/A	0.413628	1.23741	1.20706	2.5131	0.299939	0.488876	0.808431	#N/A	#N/A	#N/A	#N/A	#N/A	0.720896	1.87957	1.75484	4.35728	2.33246	14	ENSG00000217555	CKLF	protein_coding	chemokine like factor [Source:HGNC Symbol;Acc:HGNC:13253]
PCID2	0.793999	1.02998	1.49284	1.13685	0.700053	0.433959	0.510715	0.298522	0.453093	#N/A	#N/A	#N/A	1.24042	#N/A	#N/A	0.463904	1.47421	0.849019	7.12223	#N/A	14	ENSG00000126226	PCID2	protein_coding	PCI domain containing 2 [Source:HGNC Symbol;Acc:HGNC:25653]
#241490	#N/A	2.19179	5.38746	4.18344	0.584826	0.355936	1.25071	0.414822	#N/A	#N/A	#N/A	0.298334	4.28933	#N/A	1.29364	#N/A	2.4046	2.69701	6.14503	2.29171	14	ENSG00000241490		lncRNA	novel transcript, antisense to ZNF80
MYDGF	0.808752	0.659051	0.377365	0.339237	1.15612	1.01277	1.4133	0.298238	0.973746	1.05626	#N/A	#N/A	#N/A	1.33918	0.622954	0.653842	#N/A	#N/A	5.14491	#N/A	14	ENSG00000074842	MYDGF	protein_coding	myeloid derived growth factor [Source:HGNC Symbol;Acc:HGNC:16948]
WAS	0.731966	#N/A	#N/A	#N/A	0.832938	0.843779	0.843017	0.295563	0.787606	0.790735	#N/A	#N/A	#N/A	0.57124	0.705081	0.608381	1.86353	1.2996	5.04194	1.8919	14	ENSG00000015285	WAS	protein_coding	WASP actin nucleation promoting factor [Source:HGNC Symbol;Acc:HGNC:12731]
B3GNT2	1.05391	0.774452	0.686556	0.989087	0.603849	1.21959	2.0639	0.725462	0.633926	0.460954	#N/A	#N/A	0.869867	#N/A	#N/A	0.294236	0.694025	#N/A	6.47615	#N/A	14	ENSG00000170340	B3GNT2	protein_coding	UDP-GlcNAc:betaGal beta-1,3-N-acetylglucosaminyltransferase 2 [Source:HGNC Symbol;Acc:HGNC:15629]
TMBIM4	#N/A	0.520614	#N/A	#N/A	1.03248	0.747488	0.881824	0.289059	0.606168	0.748256	#N/A	#N/A	0.395522	0.542192	0.698037	0.568715	1.27532	1.09863	6.19332	#N/A	14	ENSG00000155957	TMBIM4	protein_coding	transmembrane BAX inhibitor motif containing 4 [Source:HGNC Symbol;Acc:HGNC:24257]
CRPPA	1.27591	1.14837	2.35122	2.20638	#N/A	1.01597	0.931401	1.39055	1.10823	#N/A	#N/A	0.288453	1.77351	1.6746	1.5231	#N/A	#N/A	1.45241	6.58742	#N/A	14	ENSG00000214960	CRPPA	protein_coding	CDP-L-ribitol pyrophosphorylase A [Source:HGNC Symbol;Acc:HGNC:37276]
LSS#160285	0.754281	0.665383	1.84286	1.13022	#N/A	0.63134	0.776197	0.796535	0.369885	#N/A	#N/A	0.28812	1.72888	0.806051	0.845722	#N/A	#N/A	0.746187	4.54314	#N/A	14	ENSG00000160285	LSS	protein_coding	lanosterol synthase [Source:HGNC Symbol;Acc:HGNC:6708]
MCTP2	0.59158	1.51734	3.25853	1.87847	#N/A	1.75229	2.30471	1.98768	1.65516	#N/A	#N/A	0.287481	3.89808	0.579887	0.40559	#N/A	2.37583	#N/A	6.16843	#N/A	14	ENSG00000140563	MCTP2	protein_coding	multiple C2 and transmembrane domain containing 2 [Source:HGNC Symbol;Acc:HGNC:25636]
KIAA1143#163807	0.375649	0.835618	#N/A	0.344987	0.832612	0.45294	0.785068	#N/A	0.287377	0.457476	#N/A	#N/A	#N/A	0.539967	0.551559	0.333829	1.13086	0.912758	4.63753	#N/A	14	ENSG00000163807	KIAA1143	protein_coding	KIAA1143 [Source:HGNC Symbol;Acc:HGNC:29198]
LITAF	1.34717	0.800896	1.40959	1.57697	0.287213	1.09617	1.21066	1.25016	0.755996	#N/A	#N/A	#N/A	0.54458	0.777341	#N/A	#N/A	1.52455	#N/A	5.69622	2.83288	14	ENSG00000189067	LITAF	protein_coding	lipopolysaccharide induced TNF factor [Source:HGNC Symbol;Acc:HGNC:16841]
CEMIP2	0.972807	0.95583	1.71129	0.885401	#N/A	0.285541	0.447573	0.460005	#N/A	#N/A	#N/A	0.450114	2.32192	#N/A	0.987377	#N/A	2.71945	2.59174	7.57072	1.85105	14	ENSG00000135048	CEMIP2	protein_coding	cell migration inducing hyaluronidase 2 [Source:HGNC Symbol;Acc:HGNC:11869]
GK5	1.97943	0.824123	1.45748	0.428851	#N/A	1.52434	1.90142	1.66009	1.25573	#N/A	#N/A	0.285153	1.71709	0.699781	#N/A	#N/A	1.48872	1.32216	8.23829	#N/A	14	ENSG00000175066	GK5	protein_coding	glycerol kinase 5 [Source:HGNC Symbol;Acc:HGNC:28635]
LAX1	0.937303	2.28261	5.86118	5.18462	0.827908	0.607231	0.95935	0.423587	#N/A	0.284502	#N/A	#N/A	4.12947	#N/A	#N/A	0.312287	2.45811	#N/A	6.4581	2.11172	14	ENSG00000122188	LAX1	protein_coding	lymphocyte transmembrane adaptor 1 [Source:HGNC Symbol;Acc:HGNC:26005]
ACSL5	0.398313	#N/A	0.400326	0.340038	0.340737	0.282275	0.551673	0.324706	#N/A	#N/A	#N/A	0.344096	0.431255	#N/A	#N/A	0.289443	0.875891	0.799889	5.18054	1.79569	14	ENSG00000197142	ACSL5	protein_coding	acyl-CoA synthetase long chain family member 5 [Source:HGNC Symbol;Acc:HGNC:16526]
PLAAT3	2.56101	1.15618	0.788352	2.40287	#N/A	2.48928	4.21352	1.96878	1.46236	0.278406	#N/A	#N/A	2.30359	1.22411	0.779235	#N/A	#N/A	0.734924	5.70806	#N/A	14	ENSG00000176485	PLAAT3	protein_coding	phospholipase A and acyltransferase 3 [Source:HGNC Symbol;Acc:HGNC:17825]
TRAV19	3.56395	3.59813	4.78039	5.33525	#N/A	1.61016	1.94535	#N/A	1.88085	1.95379	#N/A	#N/A	3.33884	#N/A	0.556109	3.19648	0.976976	0.278272	0.51145	#N/A	14	ENSG00000211799	TRAV19	TR_V_gene	T cell receptor alpha variable 19 [Source:HGNC Symbol;Acc:HGNC:12115]
GALNT3	1.00375	0.616049	0.810146	0.277767	0.797605	2.84524	4.7238	2.61395	0.875777	#N/A	#N/A	0.703091	#N/A	2.00776	0.465696	#N/A	#N/A	#N/A	5.28359	1.8611	14	ENSG00000115339	GALNT3	protein_coding	polypeptide N-acetylgalactosaminyltransferase 3 [Source:HGNC Symbol;Acc:HGNC:4125]
ST8SIA6	3.76861	2.1681	5.59497	4.44955	#N/A	2.89884	4.00165	2.36126	#N/A	#N/A	#N/A	0.27725	2.58494	1.31401	3.9158	#N/A	2.07951	2.42982	6.03586	#N/A	14	ENSG00000148488	ST8SIA6	protein_coding	ST8 alpha-N-acetyl-neuraminide alpha-2,8-sialyltransferase 6 [Source:HGNC Symbol;Acc:HGNC:23317]
PATL2#229474	#N/A	0.784192	1.49688	0.990325	#N/A	0.687844	#N/A	0.846563	0.425799	#N/A	#N/A	0.276084	2.00813	0.696739	0.600716	0.501313	1.25856	0.665526	6.15262	#N/A	14	ENSG00000229474	PATL2	protein_coding	PAT1 homolog 2 [Source:HGNC Symbol;Acc:HGNC:33630]
PSMB1#008018	0.799369	1.76424	#N/A	#N/A	2.88914	2.00968	3.09425	0.274426	1.71435	1.79685	#N/A	#N/A	#N/A	0.978397	1.44805	1.38195	3.1345	0.944596	4.14738	#N/A	14	ENSG00000008018	PSMB1	protein_coding	proteasome 20S subunit beta 1 [Source:HGNC Symbol;Acc:HGNC:9537]
TWF2	1.01802	1.38429	#N/A	#N/A	1.84145	1.61323	2.45372	0.272866	1.37587	1.35446	#N/A	#N/A	#N/A	1.12039	1.7591	0.927738	2.47161	1.30989	1.62378	#N/A	14	ENSG00000247596	TWF2	protein_coding	twinfilin actin binding protein 2 [Source:HGNC Symbol;Acc:HGNC:9621]
SERINC3	0.913529	0.416773	#N/A	0.272455	0.826929	0.507613	0.62806	#N/A	0.447193	0.379353	#N/A	#N/A	0.343854	#N/A	0.45447	0.343667	0.701952	0.759685	6.05571	#N/A	14	ENSG00000132824	SERINC3	protein_coding	serine incorporator 3 [Source:HGNC Symbol;Acc:HGNC:11699]
TOGARAM2	3.82188	1.33253	2.75392	3.28232	#N/A	2.40774	3.85893	2.38886	0.630507	#N/A	#N/A	0.270246	4.13395	#N/A	0.745501	#N/A	1.92528	2.30905	6.25819	#N/A	14	ENSG00000189350	TOGARAM2	protein_coding	TOG array regulator of axonemal microtubules 2 [Source:HGNC Symbol;Acc:HGNC:33715]
GYPC	0.674775	1.77164	1.93833	2.39555	0.59077	0.760724	#N/A	0.268804	0.982704	0.661422	#N/A	#N/A	0.956662	#N/A	#N/A	0.642088	2.13342	1.17056	7.36768	#N/A	14	ENSG00000136732	GYPC	protein_coding	glycophorin C (Gerbich blood group) [Source:HGNC Symbol;Acc:HGNC:4704]
SLF1	0.959181	0.617591	1.46966	0.679771	0.646506	#N/A	1.03726	0.268306	#N/A	#N/A	#N/A	0.368426	0.888325	#N/A	0.810478	0.693158	0.925274	1.0596	6.2422	#N/A	14	ENSG00000133302	SLF1	protein_coding	SMC5-SMC6 complex localization factor 1 [Source:HGNC Symbol;Acc:HGNC:25408]
TOB1	1.95911	0.793173	0.698668	0.733469	0.916392	0.278995	0.345987	#N/A	0.267513	0.752132	#N/A	#N/A	#N/A	0.854317	#N/A	1.64984	1.27285	1.17426	5.10852	#N/A	14	ENSG00000141232	TOB1	protein_coding	transducer of ERBB2, 1 [Source:HGNC Symbol;Acc:HGNC:11979]
CPD	2.67389	#N/A	#N/A	0.26749	0.436987	0.696262	1.23047	0.72357	0.498961	#N/A	#N/A	0.395788	0.930993	1.30818	#N/A	#N/A	1.50722	1.42478	5.83668	1.87295	14	ENSG00000108582	CPD	protein_coding	carboxypeptidase D [Source:HGNC Symbol;Acc:HGNC:2301]
TBC1D10C	0.286317	1.39632	3.0576	1.01862	0.358131	0.366834	#N/A	#N/A	0.301432	0.26695	#N/A	#N/A	2.03108	#N/A	0.592253	#N/A	1.706	1.30545	9.34512	1.32099	14	ENSG00000175463	TBC1D10C	protein_coding	TBC1 domain family member 10C [Source:HGNC Symbol;Acc:HGNC:24702]
DUT	0.266118	0.986697	#N/A	0.472787	1.40222	0.412737	0.273454	#N/A	0.618685	0.996364	#N/A	#N/A	0.636383	#N/A	0.545524	1.07236	1.82099	0.684974	5.17599	#N/A	14	ENSG00000128951	DUT	protein_coding	deoxyuridine triphosphatase [Source:HGNC Symbol;Acc:HGNC:3078]
CALU	0.764113	0.595755	#N/A	0.452448	0.779217	0.379725	0.614639	0.265577	0.344649	0.265123	#N/A	0.269578	0.9548	#N/A	#N/A	0.26517	0.720622	#N/A	3.66014	#N/A	14	ENSG00000128595	CALU	protein_coding	calumenin [Source:HGNC Symbol;Acc:HGNC:1458]
BUD23	0.513635	0.695982	0.99933	0.919514	0.760316	0.582287	0.70688	0.264466	0.685454	0.506483	#N/A	#N/A	#N/A	#N/A	0.388394	0.409046	0.713047	#N/A	7.3426	#N/A	14	ENSG00000071462	BUD23	protein_coding	BUD23 rRNA methyltransferase and ribosome maturation factor [Source:HGNC Symbol;Acc:HGNC:16405]
FKBP8	0.643189	0.874538	#N/A	#N/A	1.03626	0.940583	1.0869	0.263684	0.750315	0.885896	#N/A	#N/A	0.563639	0.961777	1.15123	1.07322	2.44548	0.968429	#N/A	#N/A	14	ENSG00000105701	FKBP8	protein_coding	FKBP prolyl isomerase 8 [Source:HGNC Symbol;Acc:HGNC:3724]
UCP2	#N/A	1.31429	#N/A	#N/A	2.20414	1.49008	1.89393	0.262355	1.24508	1.98	#N/A	#N/A	#N/A	0.530407	1.86413	1.38036	1.65735	1.48541	2.12239	2.86158	14	ENSG00000175567	UCP2	protein_coding	uncoupling protein 2 [Source:HGNC Symbol;Acc:HGNC:12518]
GTF3C1	1.03422	0.533527	0.684674	0.875672	0.769721	0.797345	0.923126	0.681743	0.802352	0.259944	#N/A	#N/A	0.607868	#N/A	#N/A	#N/A	0.854449	0.948443	4.64379	#N/A	14	ENSG00000077235	GTF3C1	protein_coding	general transcription factor IIIC subunit 1 [Source:HGNC Symbol;Acc:HGNC:4664]
ADIPOR2#006831	0.680633	0.258628	0.348708	0.365585	#N/A	0.644655	0.706072	0.838882	0.440113	#N/A	#N/A	0.409113	0.484782	#N/A	0.566211	#N/A	0.813669	0.614233	4.28292	#N/A	14	ENSG00000006831	ADIPOR2	protein_coding	adiponectin receptor 2 [Source:HGNC Symbol;Acc:HGNC:24041]
RAB27B	3.82599	2.18202	7.55541	4.43882	#N/A	1.37869	2.34355	1.45308	0.809165	#N/A	#N/A	0.249638	4.92403	1.02685	1.82823	#N/A	3.08515	1.6811	#N/A	#N/A	14	ENSG00000041353	RAB27B	protein_coding	RAB27B, member RAS oncogene family [Source:HGNC Symbol;Acc:HGNC:9767]
MAN1B1	0.849602	0.583733	0.649238	0.625095	#N/A	0.551557	0.451963	0.335823	0.34577	0.248333	#N/A	0.308733	0.785272	#N/A	#N/A	#N/A	0.805351	0.920241	3.97872	#N/A	14	ENSG00000177239	MAN1B1	protein_coding	mannosidase alpha class 1B member 1 [Source:HGNC Symbol;Acc:HGNC:6823]
ZCCHC17	0.63143	0.488558	0.641762	0.248185	0.674077	0.676452	0.61593	0.557033	0.574784	#N/A	#N/A	#N/A	0.796069	#N/A	0.737014	#N/A	0.726446	0.652788	1.62427	#N/A	14	ENSG00000121766	ZCCHC17	protein_coding	zinc finger CCHC-type containing 17 [Source:HGNC Symbol;Acc:HGNC:30246]
MIA3	0.245701	0.713266	0.682259	0.661812	0.435521	0.43919	0.292768	#N/A	0.426231	0.395612	#N/A	0.382564	0.7629	0.553993	#N/A	0.571439	#N/A	#N/A	8.41903	#N/A	14	ENSG00000154305	MIA3	protein_coding	MIA SH3 domain ER export factor 3 [Source:HGNC Symbol;Acc:HGNC:24008]
VPS28#160948	0.410748	0.855967	#N/A	0.243934	1.00206	0.555804	0.579956	#N/A	0.566251	0.662332	#N/A	#N/A	#N/A	1.13377	0.687597	0.622929	1.57471	1.01945	2.17501	#N/A	14	ENSG00000160948	VPS28	protein_coding	VPS28 subunit of ESCRT-I [Source:HGNC Symbol;Acc:HGNC:18178]
ACTR6	0.419619	0.945997	1.22452	0.927705	0.622456	#N/A	#N/A	#N/A	0.349	0.242853	#N/A	#N/A	1.09444	#N/A	0.491685	0.359185	0.735122	1.21798	6.68936	1.80055	14	ENSG00000075089	ACTR6	protein_coding	actin related protein 6 [Source:HGNC Symbol;Acc:HGNC:24025]
MIR4435-2HG	1.15271	0.325495	1.40169	0.77345	0.545154	1.33808	2.36666	1.57219	#N/A	#N/A	#N/A	0.614826	0.539058	#N/A	1.06265	0.242835	0.776682	#N/A	4.00833	#N/A	14	ENSG00000172965	MIR4435-2HG	lncRNA	MIR4435-2 host gene [Source:HGNC Symbol;Acc:HGNC:35163]
DDX24#089737	0.457545	0.965278	1.4873	1.02437	0.50728	#N/A	#N/A	#N/A	0.239324	0.278977	#N/A	#N/A	1.04214	0.948043	#N/A	0.730415	0.642999	1.04246	9.87952	1.01386	14	ENSG00000089737	DDX24	protein_coding	DEAD-box helicase 24 [Source:HGNC Symbol;Acc:HGNC:13266]
RRAS2	#N/A	1.99941	5.34413	4.38053	#N/A	0.96681	1.39823	1.17866	1.25901	#N/A	#N/A	0.239035	3.91049	1.04277	#N/A	#N/A	2.22081	0.512411	9.08106	1.69267	14	ENSG00000133818	RRAS2	protein_coding	RAS related 2 [Source:HGNC Symbol;Acc:HGNC:17271]
NLRC5	0.505781	0.548237	1.45125	1.31867	#N/A	#N/A	0.238161	0.338323	#N/A	#N/A	#N/A	0.255108	1.93051	#N/A	0.493379	0.467439	2.11853	1.26509	7.3342	2.09281	14	ENSG00000140853	NLRC5	protein_coding	NLR family CARD domain containing 5 [Source:HGNC Symbol;Acc:HGNC:29933]
ATAD2	0.448493	0.68397	1.48613	1.23408	0.710753	#N/A	0.691555	0.258661	#N/A	#N/A	#N/A	0.515783	0.792426	#N/A	0.582454	0.236654	1.47756	#N/A	7.90823	1.10433	14	ENSG00000156802	ATAD2	protein_coding	ATPase family AAA domain containing 2 [Source:HGNC Symbol;Acc:HGNC:30123]
B3GAT3	0.657026	0.835972	1.10844	0.606964	0.867836	0.43314	0.359955	#N/A	0.485822	0.453839	#N/A	#N/A	0.516646	#N/A	#N/A	0.236124	0.705809	0.999508	6.85184	#N/A	14	ENSG00000149541	B3GAT3	protein_coding	beta-1,3-glucuronyltransferase 3 [Source:HGNC Symbol;Acc:HGNC:923]
DDX60	0.746934	0.553069	0.6036	0.243062	0.473169	0.263891	0.250547	0.25873	0.233819	#N/A	#N/A	#N/A	1.30415	#N/A	#N/A	#N/A	1.82257	2.2834	5.49248	1.21175	14	ENSG00000137628	DDX60	protein_coding	DExD/H-box helicase 60 [Source:HGNC Symbol;Acc:HGNC:25942]
PARP1	#N/A	1.15087	0.943939	0.51193	0.978673	0.844692	1.07589	0.23142	0.666942	0.748684	#N/A	#N/A	0.736456	#N/A	0.75765	0.804956	1.49676	#N/A	7.79656	#N/A	14	ENSG00000143799	PARP1	protein_coding	poly(ADP-ribose) polymerase 1 [Source:HGNC Symbol;Acc:HGNC:270]
FYN	2.4196	0.367423	0.952592	0.673728	#N/A	0.227027	0.512247	0.446489	0.464772	#N/A	#N/A	0.247756	1.13945	#N/A	#N/A	#N/A	1.97591	2.60129	6.48255	2.15666	14	ENSG00000010810	FYN	protein_coding	FYN proto-oncogene, Src family tyrosine kinase [Source:HGNC Symbol;Acc:HGNC:4037]
PTPRA	0.608	0.452533	1.03115	0.56096	#N/A	0.401589	0.426675	0.52564	0.293566	#N/A	#N/A	0.221773	0.975571	#N/A	0.265574	#N/A	0.834774	0.498234	5.91883	#N/A	14	ENSG00000132670	PTPRA	protein_coding	protein tyrosine phosphatase receptor type A [Source:HGNC Symbol;Acc:HGNC:9664]
CD84	1.14108	1.04055	1.21743	2.38036	1.05318	#N/A	1.20708	#N/A	#N/A	0.221204	#N/A	0.271551	1.55392	#N/A	0.769124	2.54351	2.23794	2.98379	5.40412	#N/A	14	ENSG00000066294	CD84	protein_coding	CD84 molecule [Source:HGNC Symbol;Acc:HGNC:1704]
ARPC2	0.219826	0.291592	#N/A	#N/A	0.687518	0.737312	1.04659	0.498704	0.531656	0.302344	#N/A	#N/A	#N/A	0.283676	0.558045	#N/A	0.827458	1.05803	3.212	1.35518	14	ENSG00000163466	ARPC2	protein_coding	actin related protein 2/3 complex subunit 2 [Source:HGNC Symbol;Acc:HGNC:705]
SYF2	#N/A	0.742839	#N/A	#N/A	0.723033	0.6811	0.7096	#N/A	0.656982	0.474494	#N/A	#N/A	0.272442	0.436167	0.705862	0.219641	0.683028	1.01494	3.23674	1.18648	14	ENSG00000117614	SYF2	protein_coding	SYF2 pre-mRNA splicing factor [Source:HGNC Symbol;Acc:HGNC:19824]
LINC01278	0.765945	0.785425	1.80971	0.902973	#N/A	0.372454	0.280527	0.595324	0.369187	#N/A	#N/A	0.218453	1.15669	0.402131	0.265233	#N/A	#N/A	0.786287	6.71581	#N/A	14	ENSG00000235437	LINC01278	lncRNA	long intergenic non-protein coding RNA 1278 [Source:HGNC Symbol;Acc:HGNC:28090]
IL27RA#104998	0.272761	0.497552	0.406585	1.92433	0.458614	0.215898	#N/A	#N/A	0.486433	0.420696	#N/A	0.238775	0.813116	0.460464	#N/A	#N/A	1.25037	1.21804	5.79695	#N/A	14	ENSG00000104998	IL27RA	protein_coding	interleukin 27 receptor subunit alpha [Source:HGNC Symbol;Acc:HGNC:17290]
NFATC3	0.695073	0.416114	1.26976	0.527902	#N/A	0.240673	0.226109	0.489811	#N/A	#N/A	#N/A	0.307637	1.31964	#N/A	0.214784	#N/A	1.08217	1.27596	7.50565	0.945674	14	ENSG00000072736	NFATC3	protein_coding	nuclear factor of activated T cells 3 [Source:HGNC Symbol;Acc:HGNC:7777]
PSMA5	0.637274	0.753203	0.364799	0.319396	0.406677	0.338556	0.412819	#N/A	0.440137	0.272569	#N/A	#N/A	0.496132	#N/A	0.388974	0.21277	0.825257	#N/A	4.45823	#N/A	14	ENSG00000143106	PSMA5	protein_coding	proteasome 20S subunit alpha 5 [Source:HGNC Symbol;Acc:HGNC:9534]
REEP5	0.386321	0.711829	#N/A	#N/A	1.35633	0.980822	2.17296	0.533104	0.600296	0.692793	#N/A	0.212175	#N/A	0.485835	0.470952	0.832937	#N/A	#N/A	4.41627	1.32763	14	ENSG00000129625	REEP5	protein_coding	receptor accessory protein 5 [Source:HGNC Symbol;Acc:HGNC:30077]
GRAP2	2.16492	1.90936	5.90472	4.2264	#N/A	0.247739	#N/A	0.347169	#N/A	#N/A	#N/A	0.210738	4.06008	0.420817	#N/A	0.835995	2.82515	2.63463	1.9156	1.37066	14	ENSG00000100351	GRAP2	protein_coding	GRB2 related adaptor protein 2 [Source:HGNC Symbol;Acc:HGNC:4563]
SEC61A1	1.03555	0.513554	#N/A	0.625893	0.715112	0.441549	1.10455	0.206277	0.590455	0.419666	#N/A	0.228899	0.466339	0.793148	#N/A	0.368089	#N/A	#N/A	4.90653	#N/A	14	ENSG00000058262	SEC61A1	protein_coding	SEC61 translocon subunit alpha 1 [Source:HGNC Symbol;Acc:HGNC:18276]
DNTTIP2	0.516696	0.634687	#N/A	0.540749	0.877752	0.680575	0.973673	0.319839	0.752227	0.426629	#N/A	#N/A	#N/A	0.775753	#N/A	0.206214	0.683219	0.79717	7.10059	#N/A	14	ENSG00000067334	DNTTIP2	protein_coding	deoxynucleotidyltransferase terminal interacting protein 2 [Source:HGNC Symbol;Acc:HGNC:24013]
FAM53B	0.395736	#N/A	0.559938	#N/A	0.263155	0.969434	1.90632	1.02745	0.261279	#N/A	#N/A	0.202327	0.96783	#N/A	0.518818	#N/A	0.768221	1.55294	6.38591	1.22753	14	ENSG00000189319	FAM53B	protein_coding	family with sequence similarity 53 member B [Source:HGNC Symbol;Acc:HGNC:28968]
#274265	0.934589	0.771786	1.53056	2.12205	#N/A	0.273343	0.202082	0.402369	0.492517	#N/A	#N/A	0.247537	1.97466	0.817084	#N/A	#N/A	1.94438	1.09463	6.61924	#N/A	14	ENSG00000274265		lncRNA	novel transcript
AP2B1	0.328584	0.322925	0.5173	0.31015	0.304587	0.219349	0.442862	0.315971	#N/A	#N/A	#N/A	#N/A	0.573249	0.298613	#N/A	0.197849	0.626556	0.819124	4.35281	#N/A	14	ENSG00000006125	AP2B1	protein_coding	adaptor related protein complex 2 subunit beta 1 [Source:HGNC Symbol;Acc:HGNC:563]
GPR27	4.15436	2.44377	#N/A	2.71031	0.220367	5.48811	4.86296	2.77005	3.01293	1.86279	#N/A	#N/A	3.8945	0.482771	#N/A	2.65354	0.877479	#N/A	0.197531	#N/A	14	ENSG00000170837	GPR27	protein_coding	G protein-coupled receptor 27 [Source:HGNC Symbol;Acc:HGNC:4482]
CD46	0.514221	#N/A	#N/A	#N/A	0.42181	0.207102	0.208952	#N/A	0.261654	0.2245	#N/A	0.296632	0.305493	0.354396	0.335479	0.191469	0.570247	0.80775	5.14962	#N/A	14	ENSG00000117335	CD46	protein_coding	CD46 molecule [Source:HGNC Symbol;Acc:HGNC:6953]
RABGAP1L	#N/A	0.842124	1.45952	0.572107	0.576638	0.639598	1.30219	0.834163	0.186753	#N/A	#N/A	0.477313	1.33042	0.34327	0.666321	#N/A	#N/A	#N/A	7.02814	1.43223	14	ENSG00000152061	RABGAP1L	protein_coding	RAB GTPase activating protein 1 like [Source:HGNC Symbol;Acc:HGNC:24663]
ST6GAL1	#N/A	0.482121	1.23816	#N/A	0.278726	0.245647	0.613546	0.368895	#N/A	#N/A	#N/A	0.247512	1.00097	0.717067	0.183044	0.205534	1.07636	#N/A	7.51076	1.24552	14	ENSG00000073849	ST6GAL1	protein_coding	ST6 beta-galactoside alpha-2,6-sialyltransferase 1 [Source:HGNC Symbol;Acc:HGNC:10860]
TGOLN2	0.548543	0.425869	#N/A	#N/A	0.436241	0.32928	0.345963	#N/A	0.327364	0.325047	#N/A	#N/A	0.286297	0.325044	#N/A	0.179231	1.28868	1.17008	3.84231	1.21395	14	ENSG00000152291	TGOLN2	protein_coding	trans-golgi network protein 2 [Source:HGNC Symbol;Acc:HGNC:15450]
EFCAB14	0.177923	0.605651	#N/A	0.332502	0.661911	0.395165	0.643833	#N/A	0.257805	0.366192	#N/A	#N/A	0.52046	#N/A	0.414541	0.222252	0.663456	0.587362	3.13063	#N/A	14	ENSG00000159658	EFCAB14	protein_coding	EF-hand calcium binding domain 14 [Source:HGNC Symbol;Acc:HGNC:29051]
DDX18	0.429771	0.857013	0.696917	0.564529	0.610301	0.176693	#N/A	#N/A	0.531077	0.414618	#N/A	#N/A	0.505998	0.900652	#N/A	0.516594	0.717443	0.713508	5.50484	#N/A	14	ENSG00000088205	DDX18	protein_coding	DEAD-box helicase 18 [Source:HGNC Symbol;Acc:HGNC:2741]
TTC13	0.286957	0.174931	0.591176	0.384786	#N/A	0.54968	0.561657	0.616533	0.237635	#N/A	#N/A	0.350966	0.71735	#N/A	#N/A	#N/A	0.401782	1.28524	6.11168	1.61948	14	ENSG00000143643	TTC13	protein_coding	tetratricopeptide repeat domain 13 [Source:HGNC Symbol;Acc:HGNC:26204]
LINC01138	1.52313	0.607535	1.69143	2.46893	#N/A	0.174018	#N/A	0.360964	0.551396	#N/A	#N/A	0.281411	1.4671	0.528101	#N/A	#N/A	1.97764	1.34788	6.07888	1.22543	14	ENSG00000274020	LINC01138	lncRNA	long intergenic non-protein coding RNA 1138 [Source:HGNC Symbol;Acc:HGNC:49454]
TRBV7-9#278030	4.40113	4.65625	5.77735	3.65418	#N/A	1.86187	1.95114	#N/A	1.43719	1.01118	#N/A	#N/A	3.38757	#N/A	0.22918	5.88873	0.60851	0.196293	0.172892	#N/A	14	ENSG00000278030	TRBV7-9	TR_V_gene	T cell receptor beta variable 7-9 [Source:HGNC Symbol;Acc:HGNC:12243]
ARHGAP30	0.59496	#N/A	#N/A	#N/A	0.555829	0.618686	0.657671	0.302187	0.430813	0.352429	#N/A	#N/A	#N/A	0.435614	0.669042	0.163899	1.33739	1.22519	5.34544	1.75764	14	ENSG00000186517	ARHGAP30	protein_coding	Rho GTPase activating protein 30 [Source:HGNC Symbol;Acc:HGNC:27414]
HCLS1	0.199523	#N/A	#N/A	#N/A	0.57743	0.355115	0.441388	0.159242	0.253831	0.293304	#N/A	#N/A	#N/A	0.636237	0.374517	0.360145	0.940626	0.515316	5.58682	1.34238	14	ENSG00000180353	HCLS1	protein_coding	hematopoietic cell-specific Lyn substrate 1 [Source:HGNC Symbol;Acc:HGNC:4844]
CD164	0.581685	0.639804	#N/A	0.273727	1.4786	1.57478	2.64179	0.524782	1.13314	1.04545	#N/A	#N/A	#N/A	0.699848	0.849814	0.158904	#N/A	0.88882	4.35865	#N/A	14	ENSG00000135535	CD164	protein_coding	CD164 molecule [Source:HGNC Symbol;Acc:HGNC:1632]
MACF1	0.797942	0.41734	0.925961	0.372414	0.308876	0.220116	0.742539	0.262175	0.157874	#N/A	#N/A	0.312313	0.875184	#N/A	#N/A	#N/A	1.35278	0.799016	7.89929	#N/A	14	ENSG00000127603	MACF1	protein_coding	microtubule actin crosslinking factor 1 [Source:HGNC Symbol;Acc:HGNC:13664]
CD47	0.186142	1.17086	1.72571	0.46107	0.398796	#N/A	0.26834	#N/A	#N/A	0.182188	#N/A	0.157218	0.98347	0.266182	0.399178	#N/A	1.24241	1.12496	4.36569	#N/A	14	ENSG00000196776	CD47	protein_coding	CD47 molecule [Source:HGNC Symbol;Acc:HGNC:1682]
CLEC2D	0.606387	1.2369	3.06784	2.74808	#N/A	#N/A	#N/A	0.17874	0.151366	#N/A	#N/A	0.338286	2.33033	#N/A	0.315009	0.242019	1.61652	1.2042	7.70381	2.02845	14	ENSG00000069493	CLEC2D	protein_coding	C-type lectin domain family 2 member D [Source:HGNC Symbol;Acc:HGNC:14351]
EPS15	#N/A	0.225507	0.56004	0.15035	0.422949	0.18621	0.930426	0.327986	#N/A	#N/A	#N/A	0.333923	0.719673	0.372005	0.292866	0.423213	0.453215	#N/A	7.00094	#N/A	14	ENSG00000085832	EPS15	protein_coding	epidermal growth factor receptor pathway substrate 15 [Source:HGNC Symbol;Acc:HGNC:3419]
MBP	1.32264	#N/A	0.301781	0.44621	#N/A	0.49354	0.921468	0.601874	#N/A	#N/A	#N/A	0.118209	0.273771	0.56733	0.873919	#N/A	0.894321	1.43903	5.63653	1.02824	14	ENSG00000197971	MBP	protein_coding	myelin basic protein [Source:HGNC Symbol;Acc:HGNC:6925]
PPBP	0.232764	#N/A	0.208732	0.190715	0.0498929	0.314652	0.216732	#N/A	0.0756402	#N/A	#N/A	#N/A	0.208756	0.0614781	0.0428136	0.192585	0.124856	0.127223	#N/A	0.141327	14	ENSG00000163736	PPBP	protein_coding	pro-platelet basic protein [Source:HGNC Symbol;Acc:HGNC:9240]
ENPP5	3.18706	2.77612	9.20539	4.61584	#N/A	2.43927	2.81673	2.52204	2.16716	#N/A	#N/A	#N/A	3.89605	2.14354	#N/A	#N/A	2.18638	3.84843	3.77777	#N/A	13	ENSG00000112796	ENPP5	protein_coding	ectonucleotide pyrophosphatase/phosphodiesterase family member 5 [Source:HGNC Symbol;Acc:HGNC:13717]
RPS27A	#N/A	5.9094	#N/A	#N/A	6.55411	3.97948	5.28408	#N/A	3.7042	5.07033	#N/A	#N/A	#N/A	2.08449	2.40775	2.61569	7.31937	2.05666	5.10001	4.08013	13	ENSG00000143947	RPS27A	protein_coding	ribosomal protein S27a [Source:HGNC Symbol;Acc:HGNC:10417]
S100A11	2.2003	#N/A	#N/A	#N/A	6.90424	5.64603	8.86824	#N/A	3.31956	7.4406	#N/A	#N/A	#N/A	1.948	3.35514	2.59481	4.32966	3.67693	2.27561	3.48543	13	ENSG00000163191	S100A11	protein_coding	S100 calcium binding protein A11 [Source:HGNC Symbol;Acc:HGNC:10488]
RPL30	#N/A	4.96432	#N/A	#N/A	5.44794	3.19921	3.7174	#N/A	3.42328	4.81392	#N/A	#N/A	#N/A	2.41044	2.17236	2.88545	6.86478	1.90371	6.0059	3.29848	13	ENSG00000156482	RPL30	protein_coding	ribosomal protein L30 [Source:HGNC Symbol;Acc:HGNC:10333]
RPS12	#N/A	5.45916	#N/A	#N/A	6.51659	3.84427	4.9336	#N/A	3.70239	5.53211	#N/A	#N/A	#N/A	2.35123	2.05614	3.0204	7.29584	1.85987	6.21654	3.25518	13	ENSG00000112306	RPS12	protein_coding	ribosomal protein S12 [Source:HGNC Symbol;Acc:HGNC:10385]
RPL26	#N/A	4.8327	#N/A	#N/A	6.76139	4.81411	7.06254	#N/A	3.94281	4.95527	#N/A	#N/A	#N/A	2.12704	2.57024	2.65979	6.87504	1.8153	4.92017	3.04047	13	ENSG00000161970	RPL26	protein_coding	ribosomal protein L26 [Source:HGNC Symbol;Acc:HGNC:10327]
RPS19	#N/A	4.72014	#N/A	#N/A	4.61415	3.59597	5.0644	#N/A	3.47466	4.11125	#N/A	#N/A	#N/A	2.02618	2.24488	2.51001	6.80069	1.80802	5.92584	3.01039	13	ENSG00000105372	RPS19	protein_coding	ribosomal protein S19 [Source:HGNC Symbol;Acc:HGNC:10402]
TSPO	2.57342	#N/A	#N/A	#N/A	6.66829	5.19071	7.25747	#N/A	3.77759	5.90108	#N/A	#N/A	#N/A	1.76466	3.25494	3.21913	4.66253	2.13141	7.43364	3.30131	13	ENSG00000100300	TSPO	protein_coding	translocator protein [Source:HGNC Symbol;Acc:HGNC:1158]
RPS14	#N/A	4.45656	#N/A	#N/A	6.47281	4.19387	5.48391	#N/A	3.71855	4.88859	#N/A	#N/A	#N/A	2.31952	2.31805	2.82858	7.01361	1.72364	5.47475	3.99928	13	ENSG00000164587	RPS14	protein_coding	ribosomal protein S14 [Source:HGNC Symbol;Acc:HGNC:10387]
RPL28	#N/A	4.06937	#N/A	#N/A	4.29263	3.34506	4.52841	#N/A	3.01254	4.13932	#N/A	#N/A	#N/A	1.70487	1.98109	2.74408	6.48565	2.00515	5.74496	3.7032	13	ENSG00000108107	RPL28	protein_coding	ribosomal protein L28 [Source:HGNC Symbol;Acc:HGNC:10330]
RPS28	#N/A	4.44046	#N/A	#N/A	5.78054	3.66758	4.63002	#N/A	3.36408	5.07525	#N/A	#N/A	#N/A	1.80241	2.05137	2.98816	6.85286	1.70155	6.24132	3.2445	13	ENSG00000233927	RPS28	protein_coding	ribosomal protein S28 [Source:HGNC Symbol;Acc:HGNC:10418]
RPL19	#N/A	5.42208	#N/A	#N/A	5.98217	4.33699	5.56785	#N/A	3.95914	5.13244	#N/A	#N/A	#N/A	2.19304	2.25072	2.70073	6.91825	1.64773	6.0869	3.2751	13	ENSG00000108298	RPL19	protein_coding	ribosomal protein L19 [Source:HGNC Symbol;Acc:HGNC:10312]
RPS29	#N/A	5.46326	#N/A	#N/A	5.79456	3.62023	4.95996	#N/A	3.32906	4.39077	#N/A	#N/A	#N/A	1.96132	2.37594	2.74751	6.50036	1.63606	5.4559	3.96569	13	ENSG00000213741	RPS29	protein_coding	ribosomal protein S29 [Source:HGNC Symbol;Acc:HGNC:10419]
RPL39	#N/A	4.2053	#N/A	#N/A	7.59443	4.52482	6.2141	#N/A	3.96671	6.29781	#N/A	#N/A	#N/A	1.97426	2.52377	2.99314	6.88396	1.63293	4.75438	3.04346	13	ENSG00000198918	RPL39	protein_coding	ribosomal protein L39 [Source:HGNC Symbol;Acc:HGNC:10350]
LINC02084	5.86409	3.29491	9.10967	4.65241	#N/A	2.33487	3.8812	2.22538	2.19643	#N/A	#N/A	#N/A	7.62647	#N/A	#N/A	#N/A	2.90777	2.65899	4.1784	1.62883	13	ENSG00000272282	LINC02084	lncRNA	long intergenic non-protein coding RNA 2084 [Source:HGNC Symbol;Acc:HGNC:52934]
SOX13	4.46662	2.4927	5.23618	4.24214	#N/A	1.8443	3.94252	1.9434	1.61759	#N/A	#N/A	#N/A	3.45802	1.69036	#N/A	#N/A	2.71165	2.55525	2.75899	#N/A	13	ENSG00000143842	SOX13	protein_coding	SRY-box transcription factor 13 [Source:HGNC Symbol;Acc:HGNC:11192]
RPL27A	#N/A	5.35545	#N/A	#N/A	6.36048	4.62149	6.18748	#N/A	3.96353	5.511	#N/A	#N/A	#N/A	2.45108	2.80394	2.78613	7.15493	1.61035	7.13339	4.08941	13	ENSG00000166441	RPL27A	protein_coding	ribosomal protein L27a [Source:HGNC Symbol;Acc:HGNC:10329]
RPLP2	#N/A	3.72027	#N/A	#N/A	5.44524	3.46679	4.66914	#N/A	3.30597	4.42231	#N/A	#N/A	#N/A	1.78003	2.22596	2.61404	6.31393	1.58323	4.9094	3.43521	13	ENSG00000177600	RPLP2	protein_coding	ribosomal protein lateral stalk subunit P2 [Source:HGNC Symbol;Acc:HGNC:10377]
RPL13	#N/A	4.10235	#N/A	#N/A	4.58511	2.91792	3.90616	#N/A	2.93866	4.07763	#N/A	#N/A	#N/A	2.17242	1.77618	2.77232	5.77024	1.55737	6.05631	3.04922	13	ENSG00000167526	RPL13	protein_coding	ribosomal protein L13 [Source:HGNC Symbol;Acc:HGNC:10303]
RPS6	#N/A	4.24584	#N/A	#N/A	5.64547	3.20235	4.12979	#N/A	3.20059	4.19385	#N/A	#N/A	#N/A	1.59056	1.96205	2.39872	5.78416	1.54977	6.52091	2.20118	13	ENSG00000137154	RPS6	protein_coding	ribosomal protein S6 [Source:HGNC Symbol;Acc:HGNC:10429]
RPL34	#N/A	4.4902	#N/A	#N/A	5.70642	3.61002	5.07138	#N/A	3.45618	5.1305	#N/A	#N/A	#N/A	2.25067	2.15363	2.74745	6.33452	1.5376	6.33371	3.32747	13	ENSG00000109475	RPL34	protein_coding	ribosomal protein L34 [Source:HGNC Symbol;Acc:HGNC:10340]
RPL18	#N/A	4.94397	#N/A	#N/A	8.78495	3.68767	5.503	#N/A	3.24307	4.93598	#N/A	#N/A	#N/A	1.83795	2.08505	2.81741	6.51276	1.47838	6.18094	2.46178	13	ENSG00000063177	RPL18	protein_coding	ribosomal protein L18 [Source:HGNC Symbol;Acc:HGNC:10310]
#286010	3.44847	2.36403	4.92855	4.00342	#N/A	1.84026	4.06244	2.11712	1.45387	#N/A	#N/A	#N/A	3.68905	3.4629	#N/A	#N/A	1.70176	1.44197	3.22467	#N/A	13	ENSG00000286010		lncRNA	novel transcript
LINC00469	2.51291	2.71625	8.32976	4.30209	#N/A	2.66987	3.63388	2.90774	1.42723	#N/A	#N/A	#N/A	3.7005	#N/A	2.43458	#N/A	1.80764	3.01596	2.84485	#N/A	13	ENSG00000177338	LINC00469	lncRNA	long intergenic non-protein coding RNA 469 [Source:HGNC Symbol;Acc:HGNC:26863]
RPL17	#N/A	3.97942	#N/A	#N/A	4.20286	3.11646	4.3483	#N/A	2.83923	3.85921	#N/A	#N/A	#N/A	1.8242	1.79086	2.39659	6.17166	1.41664	5.27184	2.43184	13	ENSG00000265681	RPL17	protein_coding	ribosomal protein L17 [Source:HGNC Symbol;Acc:HGNC:10307]
RPL36	#N/A	4.95854	#N/A	#N/A	8.3657	3.89945	5.38716	#N/A	3.29138	5.39315	#N/A	#N/A	#N/A	1.67813	2.23719	2.95039	6.2644	1.3973	4.92948	2.92666	13	ENSG00000130255	RPL36	protein_coding	ribosomal protein L36 [Source:HGNC Symbol;Acc:HGNC:13631]
CLU	5.10257	4.3969	#N/A	5.459	2.71735	2.5675	8.14873	#N/A	#N/A	2.8756	#N/A	#N/A	7.01364	1.36191	2.63679	3.3239	5.57601	2.83156	#N/A	#N/A	13	ENSG00000120885	CLU	protein_coding	clusterin [Source:HGNC Symbol;Acc:HGNC:2095]
RPL15	#N/A	4.22381	#N/A	#N/A	5.35731	3.67287	4.84194	#N/A	3.22118	4.26135	#N/A	#N/A	#N/A	1.60979	2.09815	2.28335	6.25713	1.34996	4.08635	2.91077	13	ENSG00000174748	RPL15	protein_coding	ribosomal protein L15 [Source:HGNC Symbol;Acc:HGNC:10306]
#274767	4.24389	1.28131	2.15379	3.58002	#N/A	2.93852	4.63096	3.54562	2.36417	#N/A	#N/A	#N/A	2.06786	1.57421	#N/A	#N/A	2.61973	2.99647	1.92297	#N/A	13	ENSG00000274767		lncRNA	novel transcript, antisense CCL3L3
NACA	#N/A	3.0921	#N/A	#N/A	4.6687	3.77089	4.88479	#N/A	3.0164	4.35501	#N/A	#N/A	#N/A	1.33811	2.27111	2.0623	4.39385	1.28005	5.50548	2.34388	13	ENSG00000196531	NACA	protein_coding	nascent polypeptide associated complex subunit alpha [Source:HGNC Symbol;Acc:HGNC:7629]
RPL41	#N/A	4.32509	#N/A	#N/A	5.04471	3.35622	4.25035	#N/A	3.20184	4.29052	#N/A	#N/A	#N/A	1.89178	2.24282	2.63388	5.40818	1.24252	4.73164	4.20007	13	ENSG00000229117	RPL41	protein_coding	ribosomal protein L41 [Source:HGNC Symbol;Acc:HGNC:10354]
RPS4X	#N/A	5.38155	#N/A	#N/A	7.97563	4.0807	5.67145	#N/A	3.67792	5.17776	#N/A	#N/A	#N/A	1.69786	2.27848	2.80881	6.92877	1.23843	6.18426	3.12336	13	ENSG00000198034	RPS4X	protein_coding	ribosomal protein S4 X-linked [Source:HGNC Symbol;Acc:HGNC:10424]
PPP1R14C	3.32205	1.21694	2.33462	#N/A	#N/A	3.30609	4.4387	2.97782	1.69384	#N/A	#N/A	#N/A	1.67618	2.71708	2.45529	1.83788	1.79384	#N/A	1.35825	#N/A	13	ENSG00000198729	PPP1R14C	protein_coding	protein phosphatase 1 regulatory inhibitor subunit 14C [Source:HGNC Symbol;Acc:HGNC:14952]
RPL11	#N/A	4.20983	#N/A	#N/A	5.90934	2.63938	3.74229	#N/A	2.52342	4.24824	#N/A	#N/A	#N/A	1.82445	1.97936	2.84616	5.75248	1.21055	8.30014	3.31736	13	ENSG00000142676	RPL11	protein_coding	ribosomal protein L11 [Source:HGNC Symbol;Acc:HGNC:10301]
FAU	#N/A	4.14551	#N/A	#N/A	6.20147	3.91709	5.51305	#N/A	3.40921	4.8109	#N/A	#N/A	#N/A	1.79783	2.43959	2.70568	6.2386	1.19319	4.16671	3.33339	13	ENSG00000149806	FAU	protein_coding	FAU ubiquitin like and ribosomal protein S30 fusion [Source:HGNC Symbol;Acc:HGNC:3597]
LGALS1	1.95987	2.88915	#N/A	#N/A	10.2366	7.29831	13.103	1.50562	3.84544	7.14751	#N/A	#N/A	#N/A	1.18885	5.16378	2.43324	6.34219	#N/A	3.10799	#N/A	13	ENSG00000100097	LGALS1	protein_coding	galectin 1 [Source:HGNC Symbol;Acc:HGNC:6561]
PYCARD	#N/A	2.13537	#N/A	#N/A	8.43249	8.72374	11.0699	1.18841	6.51944	7.05867	#N/A	#N/A	#N/A	#N/A	4.11519	2.17472	4.20191	1.55331	2.9932	4.31565	13	ENSG00000103490	PYCARD	protein_coding	PYD and CARD domain containing [Source:HGNC Symbol;Acc:HGNC:16608]
RPL37	#N/A	4.82478	#N/A	#N/A	6.09485	3.88501	5.34593	#N/A	3.46235	5.4146	#N/A	#N/A	#N/A	1.36789	2.35544	2.41052	6.26173	1.18734	4.96218	2.66209	13	ENSG00000145592	RPL37	protein_coding	ribosomal protein L37 [Source:HGNC Symbol;Acc:HGNC:10347]
NOP53	#N/A	2.88761	#N/A	#N/A	4.01355	1.75351	2.86851	#N/A	1.65667	2.7013	#N/A	#N/A	#N/A	1.6263	1.40597	2.19883	4.89204	1.15728	3.95955	1.77686	13	ENSG00000105373	NOP53	protein_coding	NOP53 ribosome biogenesis factor [Source:HGNC Symbol;Acc:HGNC:4333]
RPS15A	#N/A	5.38929	#N/A	#N/A	5.06544	3.62565	4.78256	#N/A	3.39361	4.07278	#N/A	#N/A	#N/A	1.54292	2.25268	2.64778	6.14291	1.14222	5.36521	2.39118	13	ENSG00000134419	RPS15A	protein_coding	ribosomal protein S15a [Source:HGNC Symbol;Acc:HGNC:10389]
STMN1	1.56132	4.27212	3.23916	5.12526	3.9649	4.51379	6.14276	1.12787	2.5203	2.86777	#N/A	#N/A	#N/A	#N/A	3.13854	1.23421	#N/A	#N/A	5.22196	#N/A	13	ENSG00000117632	STMN1	protein_coding	stathmin 1 [Source:HGNC Symbol;Acc:HGNC:6510]
RPS2	#N/A	3.97333	#N/A	#N/A	5.18057	2.66078	3.73691	#N/A	2.58433	3.99625	#N/A	#N/A	#N/A	1.59033	1.66489	2.99246	5.78035	1.11523	6.69573	2.45005	13	ENSG00000140988	RPS2	protein_coding	ribosomal protein S2 [Source:HGNC Symbol;Acc:HGNC:10404]
LANCL3	2.83374	2.0031	5.27932	3.45323	#N/A	2.99417	4.23863	3.84474	1.58917	#N/A	#N/A	#N/A	4.83113	#N/A	1.78215	#N/A	2.25551	1.42328	#N/A	1.11199	13	ENSG00000147036	LANCL3	protein_coding	LanC like 3 [Source:HGNC Symbol;Acc:HGNC:24767]
C1QBP	#N/A	3.9463	#N/A	1.32863	4.61268	3.22417	4.54833	#N/A	2.56467	4.0167	#N/A	#N/A	#N/A	1.10278	2.07359	2.47819	3.35357	1.35563	6.00746	#N/A	13	ENSG00000108561	C1QBP	protein_coding	complement C1q binding protein [Source:HGNC Symbol;Acc:HGNC:1243]
#286885	3.89623	2.34117	5.16607	4.34253	#N/A	2.41078	2.02691	2.62684	1.57888	#N/A	#N/A	#N/A	3.9833	#N/A	1.09612	#N/A	2.56675	1.44115	5.24421	#N/A	13	ENSG00000286885		lncRNA	novel transcript
TRMT112	#N/A	5.009	#N/A	1.09283	7.25968	3.78264	5.68164	#N/A	2.80139	4.61593	#N/A	#N/A	#N/A	1.09348	2.79416	2.52134	9.61568	1.48101	4.42995	#N/A	13	ENSG00000173113	TRMT112	protein_coding	tRNA methyltransferase activator subunit 11-2 [Source:HGNC Symbol;Acc:HGNC:26940]
TCERG1L	2.86319	2.72089	4.99693	3.86097	#N/A	2.80083	4.2094	3.08205	2.04942	#N/A	#N/A	#N/A	2.99907	1.07846	2.93685	#N/A	#N/A	1.42467	3.01135	#N/A	13	ENSG00000176769	TCERG1L	protein_coding	transcription elongation regulator 1 like [Source:HGNC Symbol;Acc:HGNC:23533]
#237311	4.6122	1.92138	3.43705	4.64157	1.6418	2.71445	3.8647	2.66108	1.30965	#N/A	#N/A	#N/A	4.0975	1.62709	#N/A	#N/A	#N/A	1.07074	3.23105	#N/A	13	ENSG00000237311		lncRNA	novel transcript
EEF1A1	#N/A	2.04016	#N/A	#N/A	3.8859	2.79125	4.28422	#N/A	2.51326	3.23127	#N/A	#N/A	#N/A	1.34783	1.82394	1.98548	3.91356	1.07055	5.78989	3.49905	13	ENSG00000156508	EEF1A1	protein_coding	eukaryotic translation elongation factor 1 alpha 1 [Source:HGNC Symbol;Acc:HGNC:3189]
BPGM	1.08913	1.63473	1.38273	1.44919	#N/A	1.18097	1.0628	1.43355	1.35166	#N/A	#N/A	#N/A	1.50507	1.18685	1.22377	#N/A	1.13124	#N/A	5.11681	#N/A	13	ENSG00000172331	BPGM	protein_coding	bisphosphoglycerate mutase [Source:HGNC Symbol;Acc:HGNC:1093]
BFSP1	4.10987	2.7058	4.19851	5.44257	#N/A	2.54221	4.50844	2.22414	1.06151	#N/A	#N/A	#N/A	1.74046	#N/A	2.90411	#N/A	3.39042	2.50638	2.03985	#N/A	13	ENSG00000125864	BFSP1	protein_coding	beaded filament structural protein 1 [Source:HGNC Symbol;Acc:HGNC:1040]
NDUFA4	1.03274	5.76954	#N/A	#N/A	7.84748	3.98751	5.26357	#N/A	3.35276	5.12609	#N/A	#N/A	#N/A	1.1502	2.46953	2.65363	5.90694	2.30221	1.13512	#N/A	13	ENSG00000189043	NDUFA4	protein_coding	NDUFA4 mitochondrial complex associated [Source:HGNC Symbol;Acc:HGNC:7687]
RPS7	#N/A	3.13467	#N/A	#N/A	2.91976	1.57805	1.94975	#N/A	1.96776	3.27805	#N/A	#N/A	#N/A	1.29845	1.56543	2.44154	4.34945	1.01502	7.78159	1.9504	13	ENSG00000171863	RPS7	protein_coding	ribosomal protein S7 [Source:HGNC Symbol;Acc:HGNC:10440]
RPL23A	#N/A	5.80022	#N/A	1.01428	6.47672	4.14662	5.90444	#N/A	3.66595	4.75678	#N/A	#N/A	#N/A	2.10622	2.33665	2.81167	7.64575	2.18196	6.15958	#N/A	13	ENSG00000198242	RPL23A	protein_coding	ribosomal protein L23a [Source:HGNC Symbol;Acc:HGNC:10317]
LINC00299	3.17592	1.62504	5.37533	2.56045	#N/A	0.98396	4.04968	1.09864	#N/A	#N/A	#N/A	#N/A	2.26934	1.05357	#N/A	#N/A	2.14276	1.92863	4.49815	1.83381	13	ENSG00000236790	LINC00299	lncRNA	long intergenic non-protein coding RNA 299 [Source:HGNC Symbol;Acc:HGNC:27940]
CIB1	#N/A	2.01652	#N/A	#N/A	1.71671	1.49169	1.96493	#N/A	1.59711	1.36572	#N/A	#N/A	#N/A	0.982861	1.10311	1.32392	4.28923	2.0999	4.94364	2.4629	13	ENSG00000185043	CIB1	protein_coding	calcium and integrin binding 1 [Source:HGNC Symbol;Acc:HGNC:16920]
SMIM26	#N/A	4.60059	#N/A	0.972287	6.5959	3.65849	4.84715	#N/A	2.62239	4.53083	#N/A	#N/A	#N/A	1.43745	1.99506	2.25183	4.07153	2.1921	3.15069	#N/A	13	ENSG00000232388	SMIM26	protein_coding	small integral membrane protein 26 [Source:HGNC Symbol;Acc:HGNC:43430]
RPL10	#N/A	3.79246	#N/A	#N/A	4.286	2.9513	4.21347	#N/A	2.82448	3.45338	#N/A	#N/A	#N/A	2.14491	1.73127	2.36942	5.4099	0.96902	4.88331	2.82322	13	ENSG00000147403	RPL10	protein_coding	ribosomal protein L10 [Source:HGNC Symbol;Acc:HGNC:10298]
LINC01967	3.19872	1.9956	4.94532	3.84051	#N/A	#N/A	#N/A	1.55649	0.967598	#N/A	#N/A	0.979956	6.85854	#N/A	2.87773	2.30164	3.42164	1.0965	1.72701	#N/A	13	ENSG00000235493	LINC01967	lncRNA	long intergenic non-protein coding RNA 1967 [Source:HGNC Symbol;Acc:HGNC:52793]
DNAI3	2.13368	2.42705	5.6589	4.34528	#N/A	#N/A	1.39943	#N/A	0.949665	#N/A	#N/A	#N/A	3.37666	#N/A	1.73826	2.1798	2.57993	2.01795	5.68714	4.04056	13	ENSG00000162643	DNAI3	protein_coding	dynein axonemal intermediate chain 3 [Source:HGNC Symbol;Acc:HGNC:30711]
RPSA	#N/A	3.4588	#N/A	1.14599	3.18956	1.68279	2.27402	#N/A	1.79199	2.55664	#N/A	#N/A	#N/A	0.929283	1.30574	2.21844	3.97998	1.51722	5.80213	#N/A	13	ENSG00000168028	RPSA	protein_coding	ribosomal protein SA [Source:HGNC Symbol;Acc:HGNC:6502]
MGAT2	1.43947	3.01537	#N/A	1.02057	6.71833	3.61194	5.3315	#N/A	2.77811	2.55111	#N/A	#N/A	#N/A	0.923691	1.6801	1.66776	2.91049	#N/A	2.99772	#N/A	13	ENSG00000168282	MGAT2	protein_coding	alpha-1,6-mannosyl-glycoprotein 2-beta-N-acetylglucosaminyltransferase [Source:HGNC Symbol;Acc:HGNC:7045]
RPL5	#N/A	2.69433	#N/A	#N/A	2.78141	1.62479	1.93421	#N/A	1.78641	2.35279	#N/A	#N/A	#N/A	1.46057	1.24902	1.9299	2.95255	0.920338	5.92438	1.51913	13	ENSG00000122406	RPL5	protein_coding	ribosomal protein L5 [Source:HGNC Symbol;Acc:HGNC:10360]
SLC25A6	#N/A	0.919103	#N/A	#N/A	3.4198	2.72571	4.23202	#N/A	1.98759	3.35303	#N/A	#N/A	#N/A	0.960957	1.74868	2.35812	3.64984	0.946154	7.20842	3.04636	13	ENSG00000169100	SLC25A6	protein_coding	solute carrier family 25 member 6 [Source:HGNC Symbol;Acc:HGNC:10992]
#235192	1.05741	1.68865	2.2292	1.89669	0.952934	3.67779	4.59377	3.69407	1.44032	#N/A	#N/A	#N/A	1.19897	0.913247	#N/A	#N/A	#N/A	#N/A	2.76396	2.91342	13	ENSG00000235192		lncRNA	novel transcript
SLC35F6	1.64524	0.955855	#N/A	#N/A	1.76723	2.11476	2.88763	0.937549	1.60534	1.19894	#N/A	#N/A	#N/A	#N/A	0.913074	0.918422	2.10279	1.20204	4.96431	#N/A	13	ENSG00000213699	SLC35F6	protein_coding	solute carrier family 35 member F6 [Source:HGNC Symbol;Acc:HGNC:26055]
C4orf50	4.73405	2.6503	6.55148	4.96546	0.912318	1.93006	3.65308	2.32873	#N/A	#N/A	#N/A	#N/A	4.43166	1.2309	#N/A	1.32207	1.3421	#N/A	3.67343	#N/A	13	ENSG00000181215	C4orf50	protein_coding	chromosome 4 open reading frame 50 [Source:HGNC Symbol;Acc:HGNC:33766]
LINC02320	4.04821	2.11082	4.93643	4.19791	#N/A	1.32295	2.77609	2.17009	#N/A	#N/A	#N/A	#N/A	3.85429	#N/A	0.905094	#N/A	2.31713	1.30119	4.2273	2.87998	13	ENSG00000258404	LINC02320	lncRNA	long intergenic non-protein coding RNA 2320 [Source:HGNC Symbol;Acc:HGNC:53239]
POLR2I	#N/A	3.74446	#N/A	0.90118	4.0526	2.32487	2.81128	#N/A	1.61609	2.6389	#N/A	#N/A	1.01459	#N/A	1.15422	2.19416	3.85103	1.39603	2.75816	#N/A	13	ENSG00000105258	POLR2I	protein_coding	RNA polymerase II subunit I [Source:HGNC Symbol;Acc:HGNC:9196]
SNRPD2	#N/A	2.71663	#N/A	0.899446	5.41837	3.52209	4.63581	#N/A	3.11296	3.74279	#N/A	#N/A	#N/A	1.03262	1.8789	1.94531	4.73425	2.36794	4.12606	#N/A	13	ENSG00000125743	SNRPD2	protein_coding	small nuclear ribonucleoprotein D2 polypeptide [Source:HGNC Symbol;Acc:HGNC:11159]
ABHD14B	#N/A	1.40033	#N/A	1.24566	1.00723	1.19313	1.20945	#N/A	0.966584	0.874071	#N/A	#N/A	#N/A	1.1742	0.888276	1.02544	2.42886	2.30435	4.15434	#N/A	13	ENSG00000114779	ABHD14B	protein_coding	abhydrolase domain containing 14B [Source:HGNC Symbol;Acc:HGNC:28235]
SNAPC2	0.883088	0.986497	#N/A	#N/A	1.10436	1.77393	3.47462	#N/A	2.03793	1.81065	#N/A	#N/A	#N/A	4.88594	1.32691	0.86442	1.67406	1.57513	2.0931	#N/A	13	ENSG00000104976	SNAPC2	protein_coding	small nuclear RNA activating complex polypeptide 2 [Source:HGNC Symbol;Acc:HGNC:11135]
SDHAF1	#N/A	2.84193	#N/A	#N/A	1.95358	2.38903	2.60649	#N/A	2.09091	1.72885	#N/A	#N/A	0.853827	#N/A	1.97203	1.19234	2.46292	1.15488	2.2959	0.934157	13	ENSG00000205138	SDHAF1	protein_coding	succinate dehydrogenase complex assembly factor 1 [Source:HGNC Symbol;Acc:HGNC:33867]
RPS18#231500	#N/A	5.00366	#N/A	#N/A	4.20452	2.82591	3.48694	#N/A	3.1252	4.73118	#N/A	#N/A	#N/A	1.8655	1.93224	3.00446	7.05804	0.851154	6.64658	3.52944	13	ENSG00000231500	RPS18	protein_coding	ribosomal protein S18 [Source:HGNC Symbol;Acc:HGNC:10401]
UQCR10	0.846234	4.70326	#N/A	#N/A	9.28092	5.88488	8.27201	#N/A	3.62549	5.20013	#N/A	#N/A	#N/A	0.988466	2.40262	2.36186	6.58509	2.52445	2.93633	#N/A	13	ENSG00000184076	UQCR10	protein_coding	ubiquinol-cytochrome c reductase, complex III subunit X [Source:HGNC Symbol;Acc:HGNC:30863]
ATP5MF	0.843843	3.55975	#N/A	#N/A	5.50248	4.55399	6.17519	#N/A	3.19545	4.49191	#N/A	#N/A	#N/A	0.878687	2.71832	2.21793	4.49957	1.4143	2.82609	#N/A	13	ENSG00000241468	ATP5MF	protein_coding	ATP synthase membrane subunit f [Source:HGNC Symbol;Acc:HGNC:848]
KDELR1	1.1846	1.00627	#N/A	0.842131	1.84402	1.79422	2.50202	#N/A	1.61137	1.32659	#N/A	#N/A	#N/A	0.929337	1.37337	1.01127	2.00631	#N/A	4.25594	#N/A	13	ENSG00000105438	KDELR1	protein_coding	KDEL endoplasmic reticulum protein retention receptor 1 [Source:HGNC Symbol;Acc:HGNC:6304]
TMEM141	1.10146	3.29331	#N/A	#N/A	4.38186	3.02382	4.00889	#N/A	2.60952	3.47321	#N/A	#N/A	#N/A	0.833887	1.42095	1.34799	3.00037	1.33872	2.89404	#N/A	13	ENSG00000244187	TMEM141	protein_coding	transmembrane protein 141 [Source:HGNC Symbol;Acc:HGNC:28211]
IFI6	2.88038	2.14326	#N/A	#N/A	3.16564	2.44621	3.36995	#N/A	1.75942	2.19857	#N/A	#N/A	#N/A	0.833639	1.15303	1.95958	3.62017	2.24076	4.46708	#N/A	13	ENSG00000126709	IFI6	protein_coding	interferon alpha inducible protein 6 [Source:HGNC Symbol;Acc:HGNC:4054]
RIOX1	1.36516	2.72309	0.904973	1.9968	1.086	1.1353	1.26728	#N/A	1.58277	1.25134	#N/A	#N/A	1.32487	#N/A	#N/A	0.819834	1.87854	#N/A	3.22725	#N/A	13	ENSG00000170468	RIOX1	protein_coding	ribosomal oxygenase 1 [Source:HGNC Symbol;Acc:HGNC:20968]
UBL5	0.818184	3.76999	#N/A	#N/A	5.2188	3.43192	5.18247	#N/A	2.58892	3.34372	#N/A	#N/A	#N/A	1.09402	1.95624	1.70538	5.22874	1.8239	1.10742	#N/A	13	ENSG00000198258	UBL5	protein_coding	ubiquitin like 5 [Source:HGNC Symbol;Acc:HGNC:13736]
AMPH	3.0901	1.30521	3.60543	4.34987	#N/A	1.26446	0.925329	1.74749	0.808706	#N/A	#N/A	1.02688	2.94356	#N/A	0.910495	#N/A	#N/A	1.33184	3.14362	#N/A	13	ENSG00000078053	AMPH	protein_coding	amphiphysin [Source:HGNC Symbol;Acc:HGNC:471]
PTRHD1	#N/A	2.43095	#N/A	#N/A	4.00684	4.60008	5.30799	0.807893	3.20006	2.35333	#N/A	#N/A	#N/A	1.25735	2.75125	1.3831	1.99837	2.05087	1.87705	#N/A	13	ENSG00000184924	PTRHD1	protein_coding	peptidyl-tRNA hydrolase domain containing 1 [Source:HGNC Symbol;Acc:HGNC:33782]
NTNG2	2.59234	0.798157	1.10585	2.14041	#N/A	2.56607	3.57991	2.41914	1.05365	#N/A	#N/A	#N/A	2.22266	#N/A	0.862129	#N/A	2.14639	1.94165	3.5638	#N/A	13	ENSG00000196358	NTNG2	protein_coding	netrin G2 [Source:HGNC Symbol;Acc:HGNC:14288]
#267731	0.923002	2.05401	5.31052	4.12019	#N/A	0.797817	2.11123	0.917081	#N/A	#N/A	#N/A	0.938828	2.21489	#N/A	1.61275	#N/A	1.47306	1.59668	1.15923	#N/A	13	ENSG00000267731		lncRNA	novel transcript
EID2	#N/A	1.74645	#N/A	0.847323	1.99287	1.24532	1.67653	#N/A	1.31252	1.32267	#N/A	#N/A	#N/A	#N/A	0.916885	0.822188	2.29627	1.23013	2.39816	0.796184	13	ENSG00000176396	EID2	protein_coding	EP300 interacting inhibitor of differentiation 2 [Source:HGNC Symbol;Acc:HGNC:28292]
TTC22	1.72059	1.88347	5.83769	3.78824	#N/A	0.972889	1.56671	0.795912	#N/A	#N/A	#N/A	#N/A	3.35058	1.27947	#N/A	#N/A	2.23877	1.40319	3.1299	1.74333	13	ENSG00000006555	TTC22	protein_coding	tetratricopeptide repeat domain 22 [Source:HGNC Symbol;Acc:HGNC:26067]
CDKN2A	#N/A	1.25767	1.73389	1.34989	1.40884	0.976921	3.11546	0.791104	#N/A	#N/A	#N/A	#N/A	2.81826	#N/A	1.13706	0.873417	2.56417	#N/A	4.50304	2.98662	13	ENSG00000147889	CDKN2A	protein_coding	cyclin dependent kinase inhibitor 2A [Source:HGNC Symbol;Acc:HGNC:1787]
APOBR	4.66872	#N/A	#N/A	#N/A	2.47363	3.06433	6.20458	1.01878	2.06079	1.3015	#N/A	#N/A	#N/A	0.789663	0.790701	#N/A	3.11821	2.48715	3.43005	3.11884	13	ENSG00000184730	APOBR	protein_coding	apolipoprotein B receptor [Source:HGNC Symbol;Acc:HGNC:24087]
ZNF600	0.787079	1.33383	2.71548	1.77446	#N/A	0.875496	1.2652	0.997694	0.826986	#N/A	#N/A	#N/A	1.87346	1.00334	#N/A	#N/A	1.23591	0.960146	5.30917	#N/A	13	ENSG00000189190	ZNF600	protein_coding	zinc finger protein 600 [Source:HGNC Symbol;Acc:HGNC:30951]
SCD5	3.6215	1.37113	2.40459	3.35199	0.770666	2.65759	3.91003	3.18338	1.79448	#N/A	#N/A	#N/A	3.79847	#N/A	#N/A	#N/A	1.71456	2.40917	4.02236	#N/A	13	ENSG00000145284	SCD5	protein_coding	stearoyl-CoA desaturase 5 [Source:HGNC Symbol;Acc:HGNC:21088]
HENMT1	2.82721	1.59955	1.34608	0.880366	0.880079	1.17091	1.14267	0.769624	0.961308	#N/A	#N/A	#N/A	1.17635	#N/A	#N/A	#N/A	1.43529	1.88712	5.05538	#N/A	13	ENSG00000162639	HENMT1	protein_coding	HEN methyltransferase 1 [Source:HGNC Symbol;Acc:HGNC:26400]
TOMM20	#N/A	1.53539	#N/A	0.776669	1.44587	0.915367	1.21106	#N/A	1.00709	1.29575	#N/A	#N/A	#N/A	1.04869	0.75247	1.67524	1.41294	1.17423	7.99618	#N/A	13	ENSG00000173726	TOMM20	protein_coding	translocase of outer mitochondrial membrane 20 [Source:HGNC Symbol;Acc:HGNC:20947]
TMSB4X	0.748451	4.04466	#N/A	#N/A	7.23277	5.21276	8.0204	#N/A	3.85456	5.07712	#N/A	#N/A	#N/A	0.807179	3.37702	2.02344	7.2501	2.9656	#N/A	6.56991	13	ENSG00000205542	TMSB4X	protein_coding	thymosin beta 4 X-linked [Source:HGNC Symbol;Acc:HGNC:11881]
SCN8A	1.36175	1.47195	5.14411	3.25542	#N/A	0.777134	0.88968	0.904398	#N/A	#N/A	#N/A	#N/A	2.70411	#N/A	1.07978	0.742236	1.53009	3.08162	3.52295	#N/A	13	ENSG00000196876	SCN8A	protein_coding	sodium voltage-gated channel alpha subunit 8 [Source:HGNC Symbol;Acc:HGNC:10596]
TMED1	1.28769	1.39179	0.788244	#N/A	1.54158	1.65461	2.59273	0.729977	1.43277	1.04401	#N/A	#N/A	#N/A	#N/A	0.970727	#N/A	1.59544	0.996009	2.41193	#N/A	13	ENSG00000099203	TMED1	protein_coding	transmembrane p24 trafficking protein 1 [Source:HGNC Symbol;Acc:HGNC:17291]
ADAMTS10	3.21775	1.10293	3.65247	3.56445	#N/A	0.820343	#N/A	1.24102	1.44496	#N/A	#N/A	#N/A	2.03739	1.06486	0.716976	#N/A	1.53341	2.27569	4.96519	#N/A	13	ENSG00000142303	ADAMTS10	protein_coding	ADAM metallopeptidase with thrombospondin type 1 motif 10 [Source:HGNC Symbol;Acc:HGNC:13201]
TPX2	1.35703	2.47723	4.51594	3.84136	1.00631	1.9216	8.2149	0.98059	#N/A	0.989813	#N/A	#N/A	2.36435	#N/A	3.16584	0.707438	#N/A	#N/A	0.743572	#N/A	13	ENSG00000088325	TPX2	protein_coding	TPX2 microtubule nucleation factor [Source:HGNC Symbol;Acc:HGNC:1249]
CHI3L2	0.770386	1.19305	2.46579	2.59737	#N/A	0.938805	#N/A	0.704613	1.03068	0.811225	#N/A	#N/A	2.41207	#N/A	1.26696	#N/A	2.78647	1.92826	3.38373	#N/A	13	ENSG00000064886	CHI3L2	protein_coding	chitinase 3 like 2 [Source:HGNC Symbol;Acc:HGNC:1933]
THAP11	0.772096	3.3378	#N/A	#N/A	3.99968	1.92261	2.39836	#N/A	1.79972	2.01748	#N/A	#N/A	0.701461	1.23745	1.52644	1.18738	3.48753	1.50442	#N/A	#N/A	13	ENSG00000168286	THAP11	protein_coding	THAP domain containing 11 [Source:HGNC Symbol;Acc:HGNC:23194]
IGFLR1	#N/A	1.34747	#N/A	0.696252	1.97831	1.36246	1.80664	#N/A	1.15042	1.59323	#N/A	#N/A	#N/A	1.34373	1.24324	1.38253	#N/A	1.71229	3.57316	1.84939	13	ENSG00000126246	IGFLR1	protein_coding	IGF like family receptor 1 [Source:HGNC Symbol;Acc:HGNC:23620]
TFDP2	1.09587	1.27521	2.8505	1.44082	#N/A	1.00133	0.937212	1.14297	0.860557	#N/A	#N/A	#N/A	1.72058	#N/A	0.801594	#N/A	0.692642	1.11616	6.22218	#N/A	13	ENSG00000114126	TFDP2	protein_coding	transcription factor Dp-2 [Source:HGNC Symbol;Acc:HGNC:11751]
ZNF428	0.810203	1.90602	0.685046	1.96816	0.954768	0.960055	0.751461	#N/A	0.973224	0.873938	#N/A	#N/A	0.713852	#N/A	0.950278	#N/A	#N/A	0.956836	2.34359	#N/A	13	ENSG00000131116	ZNF428	protein_coding	zinc finger protein 428 [Source:HGNC Symbol;Acc:HGNC:20804]
PIF1	#N/A	2.63833	5.68946	4.03806	#N/A	3.40713	4.06809	2.78912	1.50479	#N/A	#N/A	0.679972	2.84445	#N/A	2.62503	#N/A	1.28591	#N/A	3.28605	0.771725	13	ENSG00000140451	PIF1	protein_coding	PIF1 5'-to-3' DNA helicase [Source:HGNC Symbol;Acc:HGNC:26220]
MVD	1.20487	1.06468	1.82523	1.65319	#N/A	0.990238	1.675	0.989694	0.675996	#N/A	#N/A	#N/A	1.33393	1.0704	#N/A	#N/A	1.24893	0.896215	4.76262	#N/A	13	ENSG00000167508	MVD	protein_coding	mevalonate diphosphate decarboxylase [Source:HGNC Symbol;Acc:HGNC:7529]
S100A10	1.36233	#N/A	#N/A	#N/A	5.14882	4.25623	8.06711	#N/A	2.04888	4.69436	#N/A	#N/A	#N/A	0.667476	2.91316	3.07747	2.60572	1.77579	4.17807	4.52014	13	ENSG00000197747	S100A10	protein_coding	S100 calcium binding protein A10 [Source:HGNC Symbol;Acc:HGNC:10487]
PSMB4	1.08799	1.8531	#N/A	#N/A	3.29116	2.28707	3.69763	#N/A	1.69558	2.32037	#N/A	#N/A	#N/A	0.665798	1.3619	1.63124	4.40592	0.944299	4.52323	#N/A	13	ENSG00000159377	PSMB4	protein_coding	proteasome 20S subunit beta 4 [Source:HGNC Symbol;Acc:HGNC:9541]
PRR5	1.98668	1.78235	5.21977	#N/A	#N/A	1.28476	1.45394	1.22873	0.665784	#N/A	#N/A	#N/A	4.18351	0.89497	#N/A	#N/A	2.1017	1.23783	4.84344	1.75123	13	ENSG00000186654	PRR5	protein_coding	proline rich 5 [Source:HGNC Symbol;Acc:HGNC:31682]
UBL4A	1.23378	2.79073	#N/A	0.943923	3.13173	1.92175	1.86405	#N/A	1.79376	1.43861	#N/A	#N/A	1.62268	1.52445	#N/A	0.657868	3.76381	1.32434	#N/A	#N/A	13	ENSG00000102178	UBL4A	protein_coding	ubiquitin like 4A [Source:HGNC Symbol;Acc:HGNC:12505]
PET117	0.69826	1.7064	0.65778	0.957861	#N/A	0.872566	0.724676	#N/A	1.16993	0.930155	#N/A	#N/A	1.3369	#N/A	#N/A	1.03929	1.62902	2.51316	2.28217	#N/A	13	ENSG00000232838	PET117	protein_coding	PET117 cytochrome c oxidase chaperone [Source:HGNC Symbol;Acc:HGNC:40045]
SLC1A5	0.799112	1.24765	#N/A	#N/A	2.83748	3.7094	5.8304	1.37451	1.82343	2.10365	#N/A	0.656064	#N/A	#N/A	1.37669	1.29063	#N/A	#N/A	5.2858	2.5537	13	ENSG00000105281	SLC1A5	protein_coding	solute carrier family 1 member 5 [Source:HGNC Symbol;Acc:HGNC:10943]
TMSB10	#N/A	3.75584	#N/A	#N/A	6.5966	4.33587	6.1962	#N/A	3.17107	5.14765	#N/A	#N/A	#N/A	0.725704	3.23005	1.88062	5.72069	0.65571	3.9749	5.81425	13	ENSG00000034510	TMSB10	protein_coding	thymosin beta 10 [Source:HGNC Symbol;Acc:HGNC:11879]
H1-10	1.47495	1.6245	#N/A	#N/A	2.8715	1.02343	1.88272	#N/A	0.885756	1.97862	#N/A	#N/A	#N/A	0.651206	1.30785	1.57342	1.01591	0.660082	2.47726	#N/A	13	ENSG00000184897	H1-10	protein_coding	H1.10 linker histone [Source:HGNC Symbol;Acc:HGNC:4722]
RPL39L	0.650896	2.56765	1.61384	2.075	0.86666	1.82791	2.94002	0.962257	0.912942	#N/A	#N/A	#N/A	1.93841	#N/A	1.17295	#N/A	2.04411	#N/A	0.98626	#N/A	13	ENSG00000163923	RPL39L	protein_coding	ribosomal protein L39 like [Source:HGNC Symbol;Acc:HGNC:17094]
TMEM147	0.874807	2.25324	#N/A	0.642993	3.3086	1.78489	3.00312	#N/A	1.60922	2.0534	#N/A	#N/A	#N/A	0.854436	1.1312	2.10677	3.91464	#N/A	5.93219	#N/A	13	ENSG00000105677	TMEM147	protein_coding	transmembrane protein 147 [Source:HGNC Symbol;Acc:HGNC:30414]
SSR3	1.22823	1.95163	#N/A	#N/A	2.19514	1.73458	4.33321	#N/A	1.17404	1.727	#N/A	#N/A	#N/A	0.953634	0.635852	1.38752	1.22098	#N/A	4.08002	1.85196	13	ENSG00000114850	SSR3	protein_coding	signal sequence receptor subunit 3 [Source:HGNC Symbol;Acc:HGNC:11325]
ELOB	0.630622	3.71533	#N/A	#N/A	5.11615	4.22949	6.25649	#N/A	2.64461	3.71888	#N/A	#N/A	#N/A	1.33398	2.11883	1.68767	5.7945	0.991831	1.70727	#N/A	13	ENSG00000103363	ELOB	protein_coding	elongin B [Source:HGNC Symbol;Acc:HGNC:11619]
H4C11	1.19267	2.55092	1.63925	#N/A	1.0652	1.44978	2.57943	1.0037	1.04284	0.764675	#N/A	#N/A	1.26208	#N/A	#N/A	0.629571	2.10827	#N/A	1.89708	#N/A	13	ENSG00000197238	H4C11	protein_coding	H4 clustered histone 11 [Source:HGNC Symbol;Acc:HGNC:4785]
RAMAC	0.629292	3.46093	#N/A	#N/A	3.64836	3.27354	3.87438	#N/A	2.05076	3.29564	#N/A	#N/A	#N/A	1.11461	2.78957	1.25765	3.18791	1.31665	2.95908	#N/A	13	ENSG00000169612	RAMAC	protein_coding	RNA guanine-7 methyltransferase activating subunit [Source:HGNC Symbol;Acc:HGNC:31022]
GBP1	3.17585	1.17942	#N/A	#N/A	2.03863	1.06105	1.71155	#N/A	0.636598	1.36657	#N/A	#N/A	0.619138	#N/A	0.74496	1.61264	3.07937	3.47855	6.41576	#N/A	13	ENSG00000117228	GBP1	protein_coding	guanylate binding protein 1 [Source:HGNC Symbol;Acc:HGNC:4182]
TPRG1	3.88485	#N/A	0.614824	#N/A	1.35048	0.822403	3.44033	0.836146	#N/A	#N/A	#N/A	#N/A	2.36434	2.43171	1.25465	1.63756	1.98335	2.30804	7.33565	#N/A	13	ENSG00000188001	TPRG1	protein_coding	tumor protein p63 regulated 1 [Source:HGNC Symbol;Acc:HGNC:24759]
CYTOR	2.55755	1.13665	1.3955	1.31207	1.24936	1.05102	3.1658	1.0311	#N/A	#N/A	#N/A	#N/A	0.934292	#N/A	1.51421	0.610026	1.92106	#N/A	2.88117	#N/A	13	ENSG00000222041	CYTOR	lncRNA	cytoskeleton regulator RNA [Source:HGNC Symbol;Acc:HGNC:28717]
TOX-DT	1.66338	2.85983	7.62934	8.17892	#N/A	2.97517	3.42436	1.15252	0.68939	0.604007	#N/A	#N/A	1.79862	#N/A	2.4097	#N/A	2.49095	1.10513	#N/A	#N/A	13	ENSG00000167912	TOX-DT	lncRNA	TOX divergent transcript [Source:HGNC Symbol;Acc:HGNC:55935]
ANP32E	#N/A	1.69688	0.595839	1.61429	1.40381	0.774305	1.26582	#N/A	0.645647	0.873262	#N/A	#N/A	0.70059	#N/A	0.905879	0.614087	2.40828	#N/A	3.001	#N/A	13	ENSG00000143401	ANP32E	protein_coding	acidic nuclear phosphoprotein 32 family member E [Source:HGNC Symbol;Acc:HGNC:16673]
DYNLL2	0.979918	0.729762	#N/A	0.593923	1.08748	0.7956	1.82171	#N/A	0.913688	0.825048	#N/A	#N/A	1.06862	#N/A	#N/A	0.898514	2.69396	1.36987	1.04248	#N/A	13	ENSG00000264364	DYNLL2	protein_coding	dynein light chain LC8-type 2 [Source:HGNC Symbol;Acc:HGNC:24596]
#267364	3.08851	2.31957	1.63845	3.75342	#N/A	1.61009	1.18861	0.725672	0.689324	#N/A	#N/A	#N/A	2.93149	#N/A	#N/A	0.593358	2.95867	2.18379	2.94762	#N/A	13	ENSG00000267364		lncRNA	novel transcript
COX8A	1.15152	4.30938	#N/A	#N/A	7.35909	5.99208	8.276	0.58785	4.15195	5.87131	#N/A	#N/A	#N/A	#N/A	2.89888	2.04708	5.23318	2.56728	2.71401	#N/A	13	ENSG00000176340	COX8A	protein_coding	cytochrome c oxidase subunit 8A [Source:HGNC Symbol;Acc:HGNC:2294]
NOP10	#N/A	2.86981	#N/A	#N/A	8.50066	5.67356	11.1509	0.585148	3.70843	5.31909	#N/A	#N/A	#N/A	1.03676	2.69195	1.65347	4.88818	1.60705	1.74734	#N/A	13	ENSG00000182117	NOP10	protein_coding	NOP10 ribonucleoprotein [Source:HGNC Symbol;Acc:HGNC:14378]
CNPPD1	#N/A	0.815931	#N/A	#N/A	0.942786	0.761553	1.37617	#N/A	0.585104	0.726924	#N/A	#N/A	#N/A	1.09106	0.768498	0.777413	1.09997	0.705433	2.15733	2.59024	13	ENSG00000115649	CNPPD1	protein_coding	cyclin Pas1/PHO80 domain containing 1 [Source:HGNC Symbol;Acc:HGNC:25220]
CXCR4	#N/A	0.821757	0.974557	2.59502	1.46498	#N/A	0.763013	#N/A	0.619548	0.580792	#N/A	#N/A	#N/A	1.41196	#N/A	2.22579	2.16062	2.1703	7.48804	3.38087	13	ENSG00000121966	CXCR4	protein_coding	C-X-C motif chemokine receptor 4 [Source:HGNC Symbol;Acc:HGNC:2561]
KLRF1	3.55094	1.69257	7.16245	4.49645	#N/A	4.55426	5.01199	4.76341	2.29161	#N/A	#N/A	#N/A	4.10093	#N/A	0.579922	#N/A	1.80448	2.39318	6.07917	#N/A	13	ENSG00000150045	KLRF1	protein_coding	killer cell lectin like receptor F1 [Source:HGNC Symbol;Acc:HGNC:13342]
TPP1	0.578501	#N/A	#N/A	#N/A	2.15606	3.01945	4.89495	1.0766	2.14191	2.25092	#N/A	#N/A	#N/A	#N/A	1.68458	1.14226	1.01606	1.91082	0.879149	1.32509	13	ENSG00000166340	TPP1	protein_coding	tripeptidyl peptidase 1 [Source:HGNC Symbol;Acc:HGNC:2073]
PA2G4	0.805338	1.28062	#N/A	0.578452	1.25543	1.2082	1.40634	#N/A	1.18258	0.975359	#N/A	#N/A	#N/A	#N/A	0.741537	0.635835	1.50425	1.19123	4.36232	#N/A	13	ENSG00000170515	PA2G4	protein_coding	proliferation-associated 2G4 [Source:HGNC Symbol;Acc:HGNC:8550]
ACD	0.577594	1.47775	0.863654	0.881336	#N/A	0.915352	0.923511	#N/A	0.758834	0.769771	#N/A	#N/A	1.09318	#N/A	0.84134	#N/A	1.55839	1.56322	4.0104	#N/A	13	ENSG00000102977	ACD	protein_coding	ACD shelterin complex subunit and telomerase recruitment factor [Source:HGNC Symbol;Acc:HGNC:25070]
HSPE1	#N/A	1.9766	0.713293	0.827234	1.2002	0.852615	1.21686	#N/A	0.992144	0.95384	#N/A	#N/A	#N/A	0.959803	0.574448	0.839281	1.03767	#N/A	7.07042	#N/A	13	ENSG00000115541	HSPE1	protein_coding	heat shock protein family E (Hsp10) member 1 [Source:HGNC Symbol;Acc:HGNC:5269]
SAP18	0.573827	1.52296	#N/A	#N/A	1.66967	1.25001	1.78022	#N/A	1.07641	1.37083	#N/A	#N/A	#N/A	0.97647	0.986023	1.17286	1.61765	0.831429	2.8198	#N/A	13	ENSG00000150459	SAP18	protein_coding	Sin3A associated protein 18 [Source:HGNC Symbol;Acc:HGNC:10530]
COX5B	0.573197	2.48913	#N/A	#N/A	2.91498	1.39341	1.77602	#N/A	1.18837	1.57025	#N/A	#N/A	#N/A	1.07929	1.3061	1.16011	3.65033	1.27452	3.27259	#N/A	13	ENSG00000135940	COX5B	protein_coding	cytochrome c oxidase subunit 5B [Source:HGNC Symbol;Acc:HGNC:2269]
GPX7	0.565407	2.37661	5.85445	4.35129	#N/A	1.05735	0.998931	0.718699	0.914151	#N/A	#N/A	0.580519	4.51075	#N/A	#N/A	#N/A	1.68925	0.846355	6.15222	#N/A	13	ENSG00000116157	GPX7	protein_coding	glutathione peroxidase 7 [Source:HGNC Symbol;Acc:HGNC:4559]
CCND2	1.51629	1.98704	2.75071	4.27969	0.580498	#N/A	0.662779	#N/A	#N/A	0.565136	#N/A	#N/A	1.28234	1.09677	#N/A	#N/A	2.25731	1.19709	5.9517	1.18414	13	ENSG00000118971	CCND2	protein_coding	cyclin D2 [Source:HGNC Symbol;Acc:HGNC:1583]
RETREG2	0.726873	1.17282	#N/A	#N/A	1.62788	0.977115	1.40865	#N/A	0.65352	1.09014	#N/A	#N/A	0.562675	#N/A	#N/A	0.889075	2.37994	0.746227	2.60262	1.52776	13	ENSG00000144567	RETREG2	protein_coding	reticulophagy regulator family member 2 [Source:HGNC Symbol;Acc:HGNC:28450]
AKR1C3	4.16802	1.33501	5.72749	4.46442	#N/A	1.97544	1.88667	1.64727	1.51159	0.559293	#N/A	#N/A	5.20073	#N/A	1.03469	#N/A	#N/A	2.58674	3.31876	#N/A	13	ENSG00000196139	AKR1C3	protein_coding	aldo-keto reductase family 1 member C3 [Source:HGNC Symbol;Acc:HGNC:386]
PRMT1	#N/A	1.77579	0.553901	0.865144	1.45119	1.21761	1.23974	#N/A	1.37158	1.44406	#N/A	#N/A	#N/A	0.642545	1.06225	1.27856	1.79144	#N/A	5.94442	#N/A	13	ENSG00000126457	PRMT1	protein_coding	protein arginine methyltransferase 1 [Source:HGNC Symbol;Acc:HGNC:5187]
TMA7	0.553251	2.61856	#N/A	#N/A	2.51448	1.92657	2.72006	#N/A	1.57517	1.77539	#N/A	#N/A	#N/A	1.114	1.60316	1.30203	2.93192	1.38353	2.67976	#N/A	13	ENSG00000232112	TMA7	protein_coding	translation machinery associated 7 homolog [Source:HGNC Symbol;Acc:HGNC:26932]
PTPMT1#110536	1.1033	2.33816	#N/A	0.552813	5.19628	2.83244	4.65764	#N/A	2.74986	2.73018	#N/A	#N/A	#N/A	#N/A	1.31009	2.09989	1.92325	1.93301	4.54084	#N/A	13	ENSG00000110536	PTPMT1	protein_coding	protein tyrosine phosphatase mitochondrial 1 [Source:HGNC Symbol;Acc:HGNC:26965]
MUL1	0.55241	0.912683	#N/A	#N/A	1.29876	0.863745	1.09004	#N/A	0.953703	0.609518	#N/A	#N/A	0.876288	1.18897	0.886462	#N/A	1.56242	0.917992	2.97121	#N/A	13	ENSG00000090432	MUL1	protein_coding	mitochondrial E3 ubiquitin protein ligase 1 [Source:HGNC Symbol;Acc:HGNC:25762]
DOK2	4.21701	0.551907	#N/A	#N/A	1.42131	1.87476	3.83258	0.770387	0.840764	0.806726	#N/A	#N/A	#N/A	1.22081	1.54999	#N/A	3.6197	2.96376	#N/A	2.21351	13	ENSG00000147443	DOK2	protein_coding	docking protein 2 [Source:HGNC Symbol;Acc:HGNC:2991]
PRAF2	0.813089	1.58307	1.22916	1.90989	#N/A	0.911989	0.882045	#N/A	0.841662	0.830983	#N/A	#N/A	2.11353	#N/A	#N/A	0.547677	2.27004	#N/A	1.86347	1.01381	13	ENSG00000243279	PRAF2	protein_coding	PRA1 domain family member 2 [Source:HGNC Symbol;Acc:HGNC:28911]
MPC2	0.716367	1.1844	#N/A	0.546473	1.9424	1.38253	2.35838	#N/A	0.971866	1.06034	#N/A	#N/A	#N/A	#N/A	1.13632	0.773035	1.95245	1.39855	1.09767	#N/A	13	ENSG00000143158	MPC2	protein_coding	mitochondrial pyruvate carrier 2 [Source:HGNC Symbol;Acc:HGNC:24515]
DLG3	2.23177	2.46657	6.5428	4.38045	1.08319	0.539247	1.7044	0.779027	#N/A	#N/A	#N/A	#N/A	4.39686	#N/A	#N/A	#N/A	2.26789	2.11406	4.96715	4.12423	13	ENSG00000082458	DLG3	protein_coding	discs large MAGUK scaffold protein 3 [Source:HGNC Symbol;Acc:HGNC:2902]
IKZF3	#N/A	2.08554	6.19556	4.46661	0.546346	0.754584	0.934286	0.651914	0.707217	#N/A	#N/A	#N/A	4.25926	#N/A	0.536142	#N/A	2.73369	#N/A	6.76995	3.22118	13	ENSG00000161405	IKZF3	protein_coding	IKAROS family zinc finger 3 [Source:HGNC Symbol;Acc:HGNC:13178]
SLC27A3#143554	2.31221	#N/A	#N/A	#N/A	1.19188	4.21161	5.29638	2.56617	2.26461	0.536043	#N/A	#N/A	#N/A	1.16114	1.23128	#N/A	1.66582	1.60885	5.96783	3.99569	13	ENSG00000143554	SLC27A3	protein_coding	solute carrier family 27 member 3 [Source:HGNC Symbol;Acc:HGNC:10997]
ABRACL	1.4285	1.21693	#N/A	#N/A	0.603493	0.532999	0.594127	#N/A	0.735701	1.44628	#N/A	#N/A	#N/A	0.585222	0.765645	1.1045	0.959374	0.740858	3.56783	#N/A	13	ENSG00000146386	ABRACL	protein_coding	ABRA C-terminal like [Source:HGNC Symbol;Acc:HGNC:21230]
TPGS1	0.530601	0.565615	#N/A	0.717435	1.07625	0.7942	0.925848	#N/A	0.745594	0.769047	#N/A	#N/A	#N/A	0.706255	#N/A	0.728213	1.34872	1.07698	5.56716	#N/A	13	ENSG00000141933	TPGS1	protein_coding	tubulin polyglutamylase complex subunit 1 [Source:HGNC Symbol;Acc:HGNC:25058]
FABP5	0.53048	1.30772	#N/A	1.67763	3.13872	4.39346	6.24393	1.25542	1.77205	2.90611	#N/A	#N/A	#N/A	#N/A	2.2234	2.89074	1.51267	#N/A	3.25916	#N/A	13	ENSG00000164687	FABP5	protein_coding	fatty acid binding protein 5 [Source:HGNC Symbol;Acc:HGNC:3560]
NENF	0.530121	1.75804	#N/A	0.958032	1.09919	0.980565	1.0539	#N/A	1.01416	1.07947	#N/A	#N/A	#N/A	0.785193	0.565468	1.84831	2.1458	1.48362	#N/A	#N/A	13	ENSG00000117691	NENF	protein_coding	neudesin neurotrophic factor [Source:HGNC Symbol;Acc:HGNC:30384]
LPAR5	#N/A	2.46029	4.92072	3.01706	1.9679	1.25357	1.28945	1.31537	1.29362	0.524282	#N/A	#N/A	1.25765	#N/A	#N/A	#N/A	1.83859	1.29502	2.53403	#N/A	13	ENSG00000184574	LPAR5	protein_coding	lysophosphatidic acid receptor 5 [Source:HGNC Symbol;Acc:HGNC:13307]
NAPB	0.966429	0.563866	1.16725	0.601119	#N/A	0.650845	0.672772	0.755589	0.522136	#N/A	#N/A	#N/A	1.01541	#N/A	0.807244	#N/A	0.842616	0.930081	4.38449	#N/A	13	ENSG00000125814	NAPB	protein_coding	NSF attachment protein beta [Source:HGNC Symbol;Acc:HGNC:15751]
TSR2	#N/A	1.1898	0.570316	#N/A	0.761574	0.724497	0.744342	#N/A	0.521445	0.795807	#N/A	#N/A	0.580565	#N/A	1.32303	0.574718	1.25491	1.0675	2.63919	#N/A	13	ENSG00000158526	TSR2	protein_coding	TSR2 ribosome maturation factor [Source:HGNC Symbol;Acc:HGNC:25455]
ELOVL6	2.47515	1.62981	6.78532	4.00631	#N/A	0.677403	1.62105	0.913876	0.518821	#N/A	#N/A	#N/A	3.32982	0.67317	#N/A	#N/A	1.57287	2.04476	6.33433	#N/A	13	ENSG00000170522	ELOVL6	protein_coding	ELOVL fatty acid elongase 6 [Source:HGNC Symbol;Acc:HGNC:15829]
RNF113A	0.557331	2.27784	0.515536	1.17307	1.61287	1.08048	1.37355	#N/A	0.982003	0.836739	#N/A	#N/A	0.983572	#N/A	0.658448	#N/A	2.0339	#N/A	4.09455	#N/A	13	ENSG00000125352	RNF113A	protein_coding	ring finger protein 113A [Source:HGNC Symbol;Acc:HGNC:12974]
H2AC20	0.819204	2.6871	#N/A	0.514846	2.35569	1.17173	2.37713	#N/A	0.987032	1.77557	#N/A	#N/A	#N/A	#N/A	0.896942	1.27976	1.90186	#N/A	2.16379	2.61113	13	ENSG00000184260	H2AC20	protein_coding	H2A clustered histone 20 [Source:HGNC Symbol;Acc:HGNC:4738]
P2RY10	#N/A	2.00383	5.47264	1.31407	1.17506	#N/A	0.514618	#N/A	#N/A	0.585096	#N/A	#N/A	2.28091	#N/A	1.07772	2.13229	2.16103	1.01285	4.56042	2.49401	13	ENSG00000078589	P2RY10	protein_coding	P2Y receptor family member 10 [Source:HGNC Symbol;Acc:HGNC:19906]
ADAP1	1.71986	#N/A	#N/A	#N/A	1.0184	3.70776	5.94198	2.96689	2.27088	0.51454	#N/A	#N/A	#N/A	1.76812	0.650568	#N/A	1.91553	2.28698	3.07665	2.28192	13	ENSG00000105963	ADAP1	protein_coding	ArfGAP with dual PH domains 1 [Source:HGNC Symbol;Acc:HGNC:16486]
TRIR	#N/A	0.80256	#N/A	#N/A	1.18316	0.877775	1.20252	#N/A	0.708697	0.739838	#N/A	#N/A	#N/A	0.514533	0.685605	0.578691	1.52685	0.931955	2.11979	1.21295	13	ENSG00000123144	TRIR	protein_coding	telomerase RNA component interacting RNase [Source:HGNC Symbol;Acc:HGNC:28424]
JAGN1	#N/A	2.32993	0.509732	1.0876	1.57759	0.955727	1.14406	#N/A	1.21051	1.5578	#N/A	#N/A	0.605816	#N/A	#N/A	1.26164	1.81338	0.79984	5.42218	#N/A	13	ENSG00000171135	JAGN1	protein_coding	jagunal homolog 1 [Source:HGNC Symbol;Acc:HGNC:26926]
RCE1	0.580139	1.12443	1.10593	0.892638	1.36379	0.898168	0.976542	#N/A	0.738126	0.509037	#N/A	#N/A	1.19388	0.803054	#N/A	0.848326	#N/A	#N/A	4.22912	#N/A	13	ENSG00000173653	RCE1	protein_coding	Ras converting CAAX endopeptidase 1 [Source:HGNC Symbol;Acc:HGNC:13721]
MKI67	2.28945	2.95289	3.10774	4.05284	2.48126	2.14935	5.29489	1.99636	#N/A	1.46692	#N/A	0.504297	#N/A	#N/A	4.65914	#N/A	2.19957	#N/A	3.01934	#N/A	13	ENSG00000148773	MKI67	protein_coding	marker of proliferation Ki-67 [Source:HGNC Symbol;Acc:HGNC:7107]
CHCHD2	0.501361	1.82827	#N/A	#N/A	2.3739	1.50824	2.00264	#N/A	1.53214	1.70365	#N/A	#N/A	#N/A	0.832525	1.41092	1.34367	1.54499	1.20615	3.97586	#N/A	13	ENSG00000106153	CHCHD2	protein_coding	coiled-coil-helix-coiled-coil-helix domain containing 2 [Source:HGNC Symbol;Acc:HGNC:21645]
ST8SIA1	2.95486	1.15317	4.7521	3.546	#N/A	#N/A	0.838118	#N/A	#N/A	#N/A	#N/A	0.499281	3.85094	#N/A	1.48463	2.6505	1.91716	1.68787	7.02071	3.65582	13	ENSG00000111728	ST8SIA1	protein_coding	ST8 alpha-N-acetyl-neuraminide alpha-2,8-sialyltransferase 1 [Source:HGNC Symbol;Acc:HGNC:10869]
BHLHE40-AS1	0.628853	0.497793	1.09854	2.99777	#N/A	0.583738	1.97944	0.528861	0.562337	#N/A	#N/A	#N/A	0.868212	1.82119	#N/A	#N/A	1.3332	2.09837	5.00663	#N/A	13	ENSG00000235831	BHLHE40-AS1	lncRNA	BHLHE40 antisense RNA 1 [Source:HGNC Symbol;Acc:HGNC:44471]
PAFAH2	1.79976	0.944388	1.1221	2.05144	#N/A	1.48889	1.00008	1.34542	1.07196	#N/A	#N/A	#N/A	2.17883	0.797647	0.496503	#N/A	#N/A	1.41892	4.42323	#N/A	13	ENSG00000158006	PAFAH2	protein_coding	platelet activating factor acetylhydrolase 2 [Source:HGNC Symbol;Acc:HGNC:8579]
GIMAP2	3.18645	1.62185	#N/A	#N/A	0.602231	0.493567	#N/A	#N/A	0.92517	0.93555	#N/A	#N/A	1.58369	#N/A	0.592238	0.938667	2.44852	2.77558	6.38835	2.86839	13	ENSG00000106560	GIMAP2	protein_coding	GTPase, IMAP family member 2 [Source:HGNC Symbol;Acc:HGNC:21789]
LINC02591	1.12155	0.854801	1.27818	3.05544	#N/A	0.549488	0.558068	0.49232	0.515778	#N/A	#N/A	#N/A	2.19945	1.07846	#N/A	#N/A	1.65649	2.08998	5.46071	#N/A	13	ENSG00000263590	LINC02591	lncRNA	long intergenic non-protein coding RNA 2591 [Source:HGNC Symbol;Acc:HGNC:53901]
AURKAIP1	0.489924	1.43683	#N/A	#N/A	1.4289	1.14152	1.44991	#N/A	1.08582	1.10457	#N/A	#N/A	#N/A	0.544474	0.87328	0.927401	2.93794	1.10848	1.89296	#N/A	13	ENSG00000175756	AURKAIP1	protein_coding	aurora kinase A interacting protein 1 [Source:HGNC Symbol;Acc:HGNC:24114]
MAZ	0.652945	0.894171	#N/A	0.668618	0.757681	0.777497	0.922105	#N/A	0.663674	0.655934	#N/A	#N/A	#N/A	#N/A	0.48188	0.537165	1.13013	#N/A	2.85271	1.36364	13	ENSG00000103495	MAZ	protein_coding	MYC associated zinc finger protein [Source:HGNC Symbol;Acc:HGNC:6914]
EMB	0.728462	1.27264	1.93544	4.19428	0.518142	#N/A	0.619163	#N/A	#N/A	#N/A	#N/A	#N/A	1.65295	0.578058	#N/A	0.477252	0.854053	1.27631	5.88589	1.61895	13	ENSG00000170571	EMB	protein_coding	embigin [Source:HGNC Symbol;Acc:HGNC:30465]
SEMA4C	3.6284	2.00044	4.75954	1.15155	#N/A	0.494793	0.795078	0.476002	0.574742	#N/A	#N/A	#N/A	2.9345	1.26903	#N/A	#N/A	1.95494	2.74959	5.00163	#N/A	13	ENSG00000168758	SEMA4C	protein_coding	semaphorin 4C [Source:HGNC Symbol;Acc:HGNC:10731]
SNRPB2	0.70055	1.62192	#N/A	#N/A	1.52256	1.05576	1.49801	#N/A	1.00081	1.09765	#N/A	#N/A	#N/A	0.661313	0.474783	0.767234	1.79434	1.20696	3.64339	#N/A	13	ENSG00000125870	SNRPB2	protein_coding	small nuclear ribonucleoprotein polypeptide B2 [Source:HGNC Symbol;Acc:HGNC:11155]
LAPTM5	#N/A	#N/A	#N/A	#N/A	3.08933	2.97545	3.57465	0.470008	2.24571	2.809	#N/A	#N/A	#N/A	1.30675	1.28363	1.79745	1.3255	1.65815	4.23409	3.42203	13	ENSG00000162511	LAPTM5	protein_coding	lysosomal protein transmembrane 5 [Source:HGNC Symbol;Acc:HGNC:29612]
CASP1	2.0674	#N/A	#N/A	#N/A	1.93308	2.11056	4.15049	0.467379	1.1913	0.963548	#N/A	#N/A	#N/A	2.53274	#N/A	1.08003	2.63308	2.7427	3.59265	1.66929	13	ENSG00000137752	CASP1	protein_coding	caspase 1 [Source:HGNC Symbol;Acc:HGNC:1499]
LINC01943	2.70802	1.56186	4.55062	1.98151	#N/A	0.805063	4.56241	0.582191	#N/A	#N/A	#N/A	0.466124	1.45426	#N/A	1.60348	0.482493	1.4011	#N/A	3.52733	#N/A	13	ENSG00000280721	LINC01943	lncRNA	long intergenic non-protein coding RNA 1943 [Source:HGNC Symbol;Acc:HGNC:52767]
SLC35B1	0.983284	0.974953	0.749474	0.810261	0.807795	0.835275	0.876457	0.540741	0.776212	0.464796	#N/A	#N/A	0.649118	0.872673	#N/A	#N/A	#N/A	#N/A	5.67729	#N/A	13	ENSG00000121073	SLC35B1	protein_coding	solute carrier family 35 member B1 [Source:HGNC Symbol;Acc:HGNC:20798]
#237568	2.6742	1.27417	3.139	1.1072	#N/A	#N/A	0.899888	0.462341	#N/A	#N/A	#N/A	0.910766	2.78966	1.10222	#N/A	0.75895	2.25525	1.86299	4.37358	#N/A	13	ENSG00000237568		lncRNA	novel transcript
CSNK2B#204435	0.460181	1.29101	#N/A	#N/A	1.35188	0.880187	1.0894	#N/A	0.736594	0.929574	#N/A	#N/A	#N/A	0.662296	0.626458	0.867194	1.81974	1.26459	3.44865	#N/A	13	ENSG00000204435	CSNK2B	protein_coding	casein kinase 2 beta [Source:HGNC Symbol;Acc:HGNC:2460]
GLT8D1	0.950975	1.55566	1.28623	0.899903	1.24964	0.879644	1.03092	#N/A	0.933641	0.716908	#N/A	#N/A	0.868541	#N/A	0.813486	0.460039	#N/A	#N/A	3.50832	#N/A	13	ENSG00000016864	GLT8D1	protein_coding	glycosyltransferase 8 domain containing 1 [Source:HGNC Symbol;Acc:HGNC:24870]
AJM1	2.25715	1.50269	2.64633	2.22323	2.32738	2.06536	3.78042	1.78876	1.72473	0.456321	#N/A	#N/A	1.57438	1.00522	#N/A	#N/A	#N/A	#N/A	2.85965	#N/A	13	ENSG00000232434	AJM1	protein_coding	apical junction component 1 homolog [Source:HGNC Symbol;Acc:HGNC:37284]
CZIB	0.469436	0.933201	#N/A	#N/A	1.13042	0.731531	0.455866	#N/A	0.867021	0.729339	#N/A	#N/A	#N/A	1.67125	0.677822	0.796941	1.33241	1.08267	2.88923	#N/A	13	ENSG00000162384	CZIB	protein_coding	CXXC motif containing zinc binding protein [Source:HGNC Symbol;Acc:HGNC:26059]
SNX17	0.454787	1.13058	#N/A	#N/A	2.54801	1.89085	3.1176	#N/A	1.41913	1.37525	#N/A	#N/A	#N/A	0.728022	1.18581	1.01212	1.91168	0.894836	2.97888	#N/A	13	ENSG00000115234	SNX17	protein_coding	sorting nexin 17 [Source:HGNC Symbol;Acc:HGNC:14979]
ISOC1	0.983642	1.53637	1.41536	1.43249	1.06839	0.740058	0.692186	0.513704	0.450662	#N/A	#N/A	#N/A	1.47591	#N/A	0.624081	#N/A	1.11101	#N/A	4.52423	#N/A	13	ENSG00000066583	ISOC1	protein_coding	isochorismatase domain containing 1 [Source:HGNC Symbol;Acc:HGNC:24254]
SLC27A4	0.621303	0.626732	#N/A	#N/A	0.773992	1.21284	2.13985	#N/A	0.710441	0.56998	#N/A	#N/A	#N/A	0.584736	0.605043	0.448259	1.44452	1.5294	#N/A	1.80231	13	ENSG00000167114	SLC27A4	protein_coding	solute carrier family 27 member 4 [Source:HGNC Symbol;Acc:HGNC:10998]
MRPL32	0.719726	1.35482	0.644515	0.736567	0.916705	0.510359	0.572969	#N/A	0.825641	0.74435	#N/A	#N/A	0.441356	#N/A	#N/A	0.790018	#N/A	1.15748	5.84677	#N/A	13	ENSG00000106591	MRPL32	protein_coding	mitochondrial ribosomal protein L32 [Source:HGNC Symbol;Acc:HGNC:14035]
GPSM3#213654	#N/A	0.742643	#N/A	#N/A	1.08373	0.447512	0.43971	#N/A	0.745591	0.838939	#N/A	#N/A	#N/A	0.726451	0.843514	0.694552	1.65931	2.0358	0.966225	2.35158	13	ENSG00000213654	GPSM3	protein_coding	G protein signaling modulator 3 [Source:HGNC Symbol;Acc:HGNC:13945]
SURF1#148290	0.479686	0.931571	#N/A	0.448471	0.712026	0.602861	0.441529	#N/A	0.658899	0.579828	#N/A	#N/A	0.437008	0.575241	#N/A	0.49516	1.10214	#N/A	3.38658	#N/A	13	ENSG00000148290	SURF1	protein_coding	SURF1 cytochrome c oxidase assembly factor [Source:HGNC Symbol;Acc:HGNC:11474]
FUNDC2	0.433575	0.524221	#N/A	#N/A	1.38174	1.00984	1.36138	#N/A	1.29133	0.958734	#N/A	#N/A	#N/A	0.821493	0.865686	0.847671	1.24426	1.21827	3.90236	#N/A	13	ENSG00000165775	FUNDC2	protein_coding	FUN14 domain containing 2 [Source:HGNC Symbol;Acc:HGNC:24925]
HSPB11	0.437524	1.01607	0.977873	0.431635	0.54878	0.620809	0.810022	0.547516	0.557951	#N/A	#N/A	#N/A	0.779579	#N/A	0.646695	#N/A	#N/A	0.961465	4.90859	#N/A	13	ENSG00000081870	HSPB11	protein_coding	heat shock protein family B (small) member 11 [Source:HGNC Symbol;Acc:HGNC:25019]
PCYOX1	0.828537	1.34633	0.719448	0.949128	#N/A	0.428935	#N/A	#N/A	0.563078	0.718088	#N/A	#N/A	1.27802	0.828462	#N/A	0.827077	1.27618	0.537138	5.36387	#N/A	13	ENSG00000116005	PCYOX1	protein_coding	prenylcysteine oxidase 1 [Source:HGNC Symbol;Acc:HGNC:20588]
PSMA4	0.527966	0.923516	#N/A	#N/A	1.70592	1.43058	2.32333	0.425019	1.0308	0.958422	#N/A	#N/A	#N/A	#N/A	0.842334	0.569913	1.91526	0.646926	3.53205	#N/A	13	ENSG00000041357	PSMA4	protein_coding	proteasome 20S subunit alpha 4 [Source:HGNC Symbol;Acc:HGNC:9533]
LINC00239	4.98568	3.7443	6.46139	4.29315	#N/A	1.50485	3.50249	#N/A	1.32655	1.20045	#N/A	#N/A	4.85838	#N/A	#N/A	1.34942	1.94361	0.423344	0.430483	#N/A	13	ENSG00000258512	LINC00239	lncRNA	long intergenic non-protein coding RNA 239 [Source:HGNC Symbol;Acc:HGNC:20119]
ZBTB44	0.419498	0.576356	0.860575	0.877498	#N/A	0.44972	0.593604	0.554599	0.448496	#N/A	#N/A	#N/A	0.915101	0.446576	#N/A	#N/A	0.548906	0.918229	8.89539	#N/A	13	ENSG00000196323	ZBTB44	protein_coding	zinc finger and BTB domain containing 44 [Source:HGNC Symbol;Acc:HGNC:25001]
UQCRFS1	0.527459	0.807628	#N/A	#N/A	0.549378	0.454263	0.466239	#N/A	0.540979	0.424528	#N/A	#N/A	#N/A	0.418245	0.614756	0.434895	0.832907	0.656796	5.43364	#N/A	13	ENSG00000169021	UQCRFS1	protein_coding	ubiquinol-cytochrome c reductase, Rieske iron-sulfur polypeptide 1 [Source:HGNC Symbol;Acc:HGNC:12587]
ATP6V1F	#N/A	1.27377	#N/A	#N/A	3.71796	4.53678	6.20299	0.418228	2.62261	3.01146	#N/A	#N/A	#N/A	0.868633	2.2917	1.59742	4.04475	1.8068	1.03055	#N/A	13	ENSG00000128524	ATP6V1F	protein_coding	ATPase H+ transporting V1 subunit F [Source:HGNC Symbol;Acc:HGNC:16832]
C9orf78	0.60751	0.846291	#N/A	#N/A	0.75809	0.561852	0.804301	#N/A	0.723761	0.542013	#N/A	#N/A	0.776101	0.796984	#N/A	0.417546	1.30281	1.25214	2.74354	#N/A	13	ENSG00000136819	C9orf78	protein_coding	chromosome 9 open reading frame 78 [Source:HGNC Symbol;Acc:HGNC:24932]
DSTN	1.93082	1.14436	0.811823	#N/A	0.795196	0.823153	1.55411	0.47474	0.55599	0.41534	#N/A	#N/A	0.929531	1.37712	0.432724	#N/A	#N/A	#N/A	2.2826	#N/A	13	ENSG00000125868	DSTN	protein_coding	destrin, actin depolymerizing factor [Source:HGNC Symbol;Acc:HGNC:15750]
DNAJC14	#N/A	1.22353	1.07351	0.697219	#N/A	0.756948	0.684919	#N/A	0.575939	0.671988	#N/A	#N/A	0.94891	1.04335	0.876895	0.414101	#N/A	#N/A	2.23062	1.3974	13	ENSG00000135392	DNAJC14	protein_coding	DnaJ heat shock protein family (Hsp40) member C14 [Source:HGNC Symbol;Acc:HGNC:24581]
SLC25A20	1.60565	0.68301	0.706847	0.413246	#N/A	1.31957	1.68665	1.36592	0.898464	#N/A	#N/A	#N/A	0.513763	0.673173	0.615696	#N/A	#N/A	1.48151	4.40711	#N/A	13	ENSG00000178537	SLC25A20	protein_coding	solute carrier family 25 member 20 [Source:HGNC Symbol;Acc:HGNC:1421]
DMAP1	0.442657	0.853531	0.847053	1.14781	#N/A	0.510682	0.613764	#N/A	0.601243	0.411	#N/A	#N/A	1.40407	#N/A	0.731797	0.41361	1.19178	#N/A	3.70687	#N/A	13	ENSG00000178028	DMAP1	protein_coding	DNA methyltransferase 1 associated protein 1 [Source:HGNC Symbol;Acc:HGNC:18291]
RAB8A	0.404867	0.849182	#N/A	#N/A	1.50569	1.7264	2.76329	0.492967	1.21945	1.03497	#N/A	#N/A	#N/A	#N/A	0.754966	0.444566	1.34677	0.708917	1.11669	#N/A	13	ENSG00000167461	RAB8A	protein_coding	RAB8A, member RAS oncogene family [Source:HGNC Symbol;Acc:HGNC:7007]
VIPR2	4.8796	2.25279	6.54915	4.89858	#N/A	3.52537	3.49971	3.26826	2.18103	#N/A	#N/A	0.40453	4.63447	1.12085	#N/A	#N/A	#N/A	2.95904	5.12047	#N/A	13	ENSG00000106018	VIPR2	protein_coding	vasoactive intestinal peptide receptor 2 [Source:HGNC Symbol;Acc:HGNC:12695]
CAMLG	0.404224	1.06901	#N/A	0.77137	0.851817	0.45415	0.877747	#N/A	0.410048	0.577279	#N/A	#N/A	#N/A	0.688942	#N/A	0.581928	1.52934	1.60727	4.1428	#N/A	13	ENSG00000164615	CAMLG	protein_coding	calcium modulating ligand [Source:HGNC Symbol;Acc:HGNC:1471]
NAA10	0.552841	0.753879	#N/A	0.403359	0.847751	0.575692	0.851287	#N/A	0.79347	0.531972	#N/A	#N/A	0.435483	0.856814	#N/A	#N/A	1.11353	0.674419	1.90317	#N/A	13	ENSG00000102030	NAA10	protein_coding	N-alpha-acetyltransferase 10, NatA catalytic subunit [Source:HGNC Symbol;Acc:HGNC:18704]
NBEAL2	1.85503	#N/A	#N/A	#N/A	0.560672	0.682663	1.95313	0.837382	#N/A	#N/A	#N/A	0.401723	1.24148	0.681821	0.563664	#N/A	1.34247	1.7823	4.86492	2.29038	13	ENSG00000160796	NBEAL2	protein_coding	neurobeachin like 2 [Source:HGNC Symbol;Acc:HGNC:31928]
PAM	3.03545	1.10792	1.91744	2.68534	0.598449	0.465835	1.69647	0.69211	#N/A	#N/A	#N/A	0.400368	2.70182	#N/A	#N/A	#N/A	1.77315	1.74875	8.00768	#N/A	13	ENSG00000145730	PAM	protein_coding	peptidylglycine alpha-amidating monooxygenase [Source:HGNC Symbol;Acc:HGNC:8596]
CASZ1	0.608568	1.13119	3.13057	1.86198	#N/A	1.28493	1.84471	1.35319	0.825627	#N/A	#N/A	0.39931	2.40335	#N/A	0.712773	#N/A	#N/A	2.52659	5.93754	#N/A	13	ENSG00000130940	CASZ1	protein_coding	castor zinc finger 1 [Source:HGNC Symbol;Acc:HGNC:26002]
COX7A2	0.395175	2.60345	#N/A	#N/A	3.02434	1.65153	2.33321	#N/A	1.24455	1.89193	#N/A	#N/A	#N/A	0.776825	1.57308	1.6748	2.92192	0.845048	2.6061	#N/A	13	ENSG00000112695	COX7A2	protein_coding	cytochrome c oxidase subunit 7A2 [Source:HGNC Symbol;Acc:HGNC:2288]
PIGS	0.902808	1.22087	#N/A	0.573725	0.757019	0.915393	1.35286	0.392356	0.723119	0.925436	#N/A	#N/A	#N/A	#N/A	0.966786	0.445199	0.836395	#N/A	5.48603	#N/A	13	ENSG00000087111	PIGS	protein_coding	phosphatidylinositol glycan anchor biosynthesis class S [Source:HGNC Symbol;Acc:HGNC:14937]
SRSF5	#N/A	0.492389	#N/A	#N/A	0.803924	0.679772	0.828259	#N/A	0.620307	0.852046	#N/A	#N/A	#N/A	0.868557	0.384463	0.700714	1.52116	1.34301	7.44764	0.845327	13	ENSG00000100650	SRSF5	protein_coding	serine and arginine rich splicing factor 5 [Source:HGNC Symbol;Acc:HGNC:10787]
PSMD3	0.817242	0.911223	#N/A	0.51837	0.745749	0.844506	0.732465	0.384161	0.776679	0.867643	#N/A	#N/A	#N/A	#N/A	0.886451	0.692102	#N/A	1.34057	3.37635	#N/A	13	ENSG00000108344	PSMD3	protein_coding	proteasome 26S subunit, non-ATPase 3 [Source:HGNC Symbol;Acc:HGNC:9560]
MIF4GD	0.497364	0.88218	0.572096	1.27739	0.588168	0.608379	0.505392	0.382532	0.676744	0.458261	#N/A	#N/A	#N/A	0.739025	#N/A	#N/A	#N/A	0.77176	1.39647	#N/A	13	ENSG00000125457	MIF4GD	protein_coding	MIF4G domain containing [Source:HGNC Symbol;Acc:HGNC:24030]
MED7	0.380653	1.57045	0.884879	0.470607	0.85269	0.880261	0.748382	#N/A	1.00898	0.835457	#N/A	#N/A	0.775858	#N/A	0.808671	#N/A	#N/A	1.23846	4.42056	#N/A	13	ENSG00000155868	MED7	protein_coding	mediator complex subunit 7 [Source:HGNC Symbol;Acc:HGNC:2378]
SSBP3	1.60622	0.380191	1.10338	1.38924	#N/A	0.877168	0.673235	1.00003	0.795716	#N/A	#N/A	#N/A	0.867924	#N/A	0.421771	#N/A	1.80594	1.24473	5.5878	#N/A	13	ENSG00000157216	SSBP3	protein_coding	single stranded DNA binding protein 3 [Source:HGNC Symbol;Acc:HGNC:15674]
UBLCP1	#N/A	1.00979	0.419905	#N/A	0.693317	0.590184	0.653136	0.378891	0.691114	0.389039	#N/A	#N/A	0.522648	#N/A	0.864305	#N/A	1.21423	1.57432	5.95799	#N/A	13	ENSG00000164332	UBLCP1	protein_coding	ubiquitin like domain containing CTD phosphatase 1 [Source:HGNC Symbol;Acc:HGNC:28110]
HTRA2	#N/A	1.54505	1.4811	1.7545	1.93507	0.876275	0.806314	0.44275	0.752001	0.377433	#N/A	#N/A	1.12884	#N/A	0.742885	#N/A	1.84145	#N/A	1.3986	#N/A	13	ENSG00000115317	HTRA2	protein_coding	HtrA serine peptidase 2 [Source:HGNC Symbol;Acc:HGNC:14348]
ELP5#170291	0.462728	1.31771	0.700008	0.812542	0.937925	1.2309	1.46809	0.376156	0.98311	0.542493	#N/A	#N/A	#N/A	#N/A	#N/A	0.398922	1.54269	#N/A	5.19539	#N/A	13	ENSG00000170291	ELP5	protein_coding	elongator acetyltransferase complex subunit 5 [Source:HGNC Symbol;Acc:HGNC:30617]
APOBEC3D	0.37503	1.98943	3.81928	1.45717	0.649319	0.599794	1.2184	0.58819	#N/A	#N/A	#N/A	#N/A	2.85048	0.767282	#N/A	#N/A	0.700582	#N/A	6.36368	1.53017	13	ENSG00000243811	APOBEC3D	protein_coding	apolipoprotein B mRNA editing enzyme catalytic subunit 3D [Source:HGNC Symbol;Acc:HGNC:17354]
SSRP1	0.374847	1.03888	#N/A	0.573118	1.02011	1.00603	1.26109	#N/A	1.05023	0.816318	#N/A	#N/A	#N/A	#N/A	0.823254	0.825595	1.7469	1.26844	4.98672	#N/A	13	ENSG00000149136	SSRP1	protein_coding	structure specific recognition protein 1 [Source:HGNC Symbol;Acc:HGNC:11327]
GMFG	0.955997	0.752261	#N/A	#N/A	1.18772	0.469313	0.46922	#N/A	0.374455	0.899608	#N/A	#N/A	#N/A	#N/A	0.662291	0.908751	2.16744	1.20316	2.40833	1.60943	13	ENSG00000130755	GMFG	protein_coding	glia maturation factor gamma [Source:HGNC Symbol;Acc:HGNC:4374]
CENPE	1.0198	1.0676	1.57454	#N/A	1.07862	1.13692	2.40916	0.790047	#N/A	0.371757	#N/A	1.2202	2.00501	#N/A	2.34168	0.843539	#N/A	#N/A	4.87931	#N/A	13	ENSG00000138778	CENPE	protein_coding	centromere protein E [Source:HGNC Symbol;Acc:HGNC:1856]
EIF3I	0.361308	1.12411	#N/A	#N/A	1.63068	1.67196	2.80036	#N/A	1.36067	1.48227	#N/A	#N/A	#N/A	0.939489	1.00409	1.07615	2.13919	1.21017	6.14824	#N/A	13	ENSG00000084623	EIF3I	protein_coding	eukaryotic translation initiation factor 3 subunit I [Source:HGNC Symbol;Acc:HGNC:3272]
LRRC8A	0.956767	0.602411	1.09388	1.04952	#N/A	0.774016	0.979327	0.610779	0.470475	0.358889	#N/A	#N/A	1.24971	#N/A	0.481529	#N/A	0.974454	#N/A	6.40611	#N/A	13	ENSG00000136802	LRRC8A	protein_coding	leucine rich repeat containing 8 VRAC subunit A [Source:HGNC Symbol;Acc:HGNC:19027]
ALDH9A1	0.411396	0.873953	0.358436	#N/A	0.675756	0.81641	0.92369	0.401835	0.476429	0.496443	#N/A	#N/A	#N/A	#N/A	0.564942	0.368384	0.85483	#N/A	6.09063	#N/A	13	ENSG00000143149	ALDH9A1	protein_coding	aldehyde dehydrogenase 9 family member A1 [Source:HGNC Symbol;Acc:HGNC:412]
ACBD5	0.772781	0.516971	0.565724	0.357977	0.464569	0.669512	0.989915	0.810833	0.430584	#N/A	#N/A	#N/A	0.453424	0.498621	#N/A	#N/A	#N/A	0.642582	4.20774	#N/A	13	ENSG00000107897	ACBD5	protein_coding	acyl-CoA binding domain containing 5 [Source:HGNC Symbol;Acc:HGNC:23338]
LYPLA2	0.534973	0.618386	#N/A	#N/A	0.97678	0.73309	0.728817	#N/A	0.860862	0.559253	#N/A	#N/A	#N/A	0.865069	0.666874	0.357729	1.11328	0.871864	5.46041	#N/A	13	ENSG00000011009	LYPLA2	protein_coding	lysophospholipase 2 [Source:HGNC Symbol;Acc:HGNC:6738]
MRPL9	0.354491	1.59395	0.868124	0.999394	0.72885	0.544642	0.600482	#N/A	0.67878	#N/A	#N/A	#N/A	#N/A	1.25145	#N/A	0.506942	1.22396	0.949536	3.99583	#N/A	13	ENSG00000143436	MRPL9	protein_coding	mitochondrial ribosomal protein L9 [Source:HGNC Symbol;Acc:HGNC:14277]
TRIM59	0.554946	1.44945	2.26661	2.73765	0.750068	0.507847	0.926383	#N/A	#N/A	0.353065	#N/A	#N/A	0.609513	#N/A	0.780733	0.775575	0.977667	#N/A	6.35841	#N/A	13	ENSG00000213186	TRIM59	protein_coding	tripartite motif containing 59 [Source:HGNC Symbol;Acc:HGNC:30834]
AGTPBP1	1.36051	#N/A	#N/A	#N/A	0.348839	0.672574	0.795104	0.935405	0.392112	#N/A	#N/A	0.383762	#N/A	0.670034	0.368993	#N/A	0.906999	1.78379	6.77107	1.28639	13	ENSG00000135049	AGTPBP1	protein_coding	ATP/GTP binding carboxypeptidase 1 [Source:HGNC Symbol;Acc:HGNC:17258]
PIN1	0.757877	0.732607	0.491985	#N/A	1.01258	0.526566	0.690676	#N/A	0.369796	0.34764	#N/A	#N/A	0.699108	#N/A	0.582988	0.367066	#N/A	1.23146	2.29693	#N/A	13	ENSG00000127445	PIN1	protein_coding	peptidylprolyl cis/trans isomerase, NIMA-interacting 1 [Source:HGNC Symbol;Acc:HGNC:8988]
SELENOW	0.744565	1.1796	#N/A	#N/A	0.741916	0.495859	0.683323	#N/A	0.533462	0.490787	#N/A	#N/A	0.88658	#N/A	0.788439	0.346498	2.33704	1.13704	1.98304	#N/A	13	ENSG00000178980	SELENOW	protein_coding	selenoprotein W [Source:HGNC Symbol;Acc:HGNC:10752]
IRF2BP1	0.9468	2.31455	#N/A	0.948703	0.345454	1.43549	1.41681	#N/A	1.4095	1.90117	#N/A	#N/A	1.01774	#N/A	#N/A	1.01652	1.58346	0.382484	0.583595	#N/A	13	ENSG00000170604	IRF2BP1	protein_coding	interferon regulatory factor 2 binding protein 1 [Source:HGNC Symbol;Acc:HGNC:21728]
ATP6V0E2	1.54438	2.06125	3.60442	2.64217	0.642004	0.341068	#N/A	#N/A	#N/A	0.68836	#N/A	#N/A	3.06862	#N/A	#N/A	0.914666	2.22169	2.61209	4.37667	2.15383	13	ENSG00000171130	ATP6V0E2	protein_coding	ATPase H+ transporting V0 subunit e2 [Source:HGNC Symbol;Acc:HGNC:21723]
HERPUD2	0.792034	0.823962	1.14577	0.587904	0.468263	#N/A	0.495262	#N/A	#N/A	#N/A	#N/A	#N/A	1.46283	0.479317	#N/A	0.340113	1.28301	1.23078	5.60441	1.16392	13	ENSG00000122557	HERPUD2	protein_coding	HERPUD family member 2 [Source:HGNC Symbol;Acc:HGNC:21915]
AHNAK	0.956615	#N/A	#N/A	0.338278	1.84955	1.01319	3.21032	#N/A	0.48658	0.913893	#N/A	#N/A	#N/A	0.83218	0.738779	1.23749	2.85268	#N/A	5.9415	2.58624	13	ENSG00000124942	AHNAK	protein_coding	AHNAK nucleoprotein [Source:HGNC Symbol;Acc:HGNC:347]
MAGOH	0.569771	0.693581	#N/A	#N/A	1.00456	0.735902	1.27738	#N/A	0.81228	0.465851	#N/A	#N/A	#N/A	#N/A	0.580723	0.333817	1.19992	0.99582	4.5446	1.37088	13	ENSG00000162385	MAGOH	protein_coding	mago homolog, exon junction complex subunit [Source:HGNC Symbol;Acc:HGNC:6815]
POGLUT3	2.22011	1.49612	3.07847	2.3183	0.936693	0.618958	0.574353	0.491607	#N/A	0.333449	#N/A	#N/A	1.07729	#N/A	#N/A	#N/A	1.2431	1.77096	4.18302	#N/A	13	ENSG00000178202	POGLUT3	protein_coding	protein O-glucosyltransferase 3 [Source:HGNC Symbol;Acc:HGNC:28496]
PXN	3.64541	#N/A	0.662042	2.82624	#N/A	0.701588	1.01846	0.890199	0.332076	#N/A	#N/A	#N/A	1.39539	1.19831	0.418009	#N/A	2.33204	1.9228	4.80382	#N/A	13	ENSG00000089159	PXN	protein_coding	paxillin [Source:HGNC Symbol;Acc:HGNC:9718]
MED31	#N/A	1.34825	0.567669	0.640781	0.936252	0.331177	#N/A	#N/A	0.416781	0.807158	#N/A	#N/A	1.10121	0.832556	#N/A	1.00482	1.17444	1.53304	2.80144	#N/A	13	ENSG00000108590	MED31	protein_coding	mediator complex subunit 31 [Source:HGNC Symbol;Acc:HGNC:24260]
TLE5	#N/A	1.51789	0.800852	1.68722	0.781507	0.544903	0.565329	#N/A	0.366327	0.585471	#N/A	#N/A	1.06171	#N/A	0.740884	0.329615	1.39609	#N/A	4.56945	#N/A	13	ENSG00000104964	TLE5	protein_coding	TLE family member 5, transcriptional modulator [Source:HGNC Symbol;Acc:HGNC:307]
MFAP1	0.469932	0.592364	0.465148	#N/A	0.459696	0.3636	0.435414	#N/A	0.328505	0.504934	#N/A	#N/A	0.416888	#N/A	#N/A	0.324151	1.08492	1.03771	3.34446	#N/A	13	ENSG00000140259	MFAP1	protein_coding	microfibril associated protein 1 [Source:HGNC Symbol;Acc:HGNC:7032]
YES1	3.1935	1.90624	6.88071	4.59538	#N/A	1.38382	1.11599	1.64351	1.7398	#N/A	#N/A	0.323783	4.60745	#N/A	#N/A	#N/A	1.72289	1.11149	6.6018	#N/A	13	ENSG00000176105	YES1	protein_coding	YES proto-oncogene 1, Src family tyrosine kinase [Source:HGNC Symbol;Acc:HGNC:12841]
CD5	3.42144	1.71928	6.20435	4.44537	0.682268	#N/A	#N/A	#N/A	#N/A	0.323256	#N/A	#N/A	3.68958	#N/A	0.525098	3.1702	2.8355	2.79331	8.19577	2.55079	13	ENSG00000110448	CD5	protein_coding	CD5 molecule [Source:HGNC Symbol;Acc:HGNC:1685]
PGRMC2	0.832836	1.41928	1.07176	1.24404	0.475571	0.383711	0.469034	#N/A	0.552942	0.411778	#N/A	#N/A	1.07495	#N/A	#N/A	0.320286	1.25121	#N/A	6.92291	#N/A	13	ENSG00000164040	PGRMC2	protein_coding	progesterone receptor membrane component 2 [Source:HGNC Symbol;Acc:HGNC:16089]
IGF2R	1.65111	#N/A	#N/A	0.569137	#N/A	0.836981	1.1449	0.864498	0.630738	#N/A	#N/A	0.320004	2.39938	0.522734	0.399259	#N/A	#N/A	1.02503	6.82557	2.04396	13	ENSG00000197081	IGF2R	protein_coding	insulin like growth factor 2 receptor [Source:HGNC Symbol;Acc:HGNC:5467]
PSMD4	#N/A	0.777488	#N/A	#N/A	1.12071	0.708431	0.840313	0.31709	0.828983	0.721456	#N/A	#N/A	#N/A	0.691476	0.716815	0.588135	1.09834	1.02306	4.62286	#N/A	13	ENSG00000159352	PSMD4	protein_coding	proteasome 26S subunit ubiquitin receptor, non-ATPase 4 [Source:HGNC Symbol;Acc:HGNC:9561]
PTP4A2	0.314931	#N/A	#N/A	#N/A	0.702483	1.0505	1.40692	0.435657	0.761564	0.345009	#N/A	#N/A	#N/A	0.433509	0.80168	0.364811	0.850961	0.575523	2.12659	#N/A	13	ENSG00000184007	PTP4A2	protein_coding	protein tyrosine phosphatase 4A2 [Source:HGNC Symbol;Acc:HGNC:9635]
PSMB2	0.517879	0.876469	#N/A	#N/A	1.00394	0.653765	1.15565	0.312172	0.592123	0.489213	#N/A	#N/A	#N/A	#N/A	0.569499	0.396655	0.711505	0.598151	4.0427	#N/A	13	ENSG00000126067	PSMB2	protein_coding	proteasome 20S subunit beta 2 [Source:HGNC Symbol;Acc:HGNC:9539]
ARF6	#N/A	1.55678	#N/A	#N/A	1.84761	1.86643	3.35082	0.311553	1.26971	1.00641	#N/A	#N/A	#N/A	#N/A	0.80719	0.374573	1.89655	1.11931	3.80127	2.88707	13	ENSG00000165527	ARF6	protein_coding	ADP ribosylation factor 6 [Source:HGNC Symbol;Acc:HGNC:659]
GNS	1.24051	#N/A	#N/A	#N/A	0.440795	0.761702	1.51619	0.41171	0.330742	0.439495	#N/A	0.311527	#N/A	0.489548	0.443013	#N/A	0.699966	0.672841	4.37954	#N/A	13	ENSG00000135677	GNS	protein_coding	glucosamine (N-acetyl)-6-sulfatase [Source:HGNC Symbol;Acc:HGNC:4422]
UQCRC1	0.707463	0.604678	#N/A	#N/A	0.870224	0.829643	1.23319	0.449499	0.857248	0.59075	#N/A	#N/A	#N/A	0.785373	0.592583	0.310868	1.07693	#N/A	3.47698	#N/A	13	ENSG00000010256	UQCRC1	protein_coding	ubiquinol-cytochrome c reductase core protein 1 [Source:HGNC Symbol;Acc:HGNC:12585]
AGPAT4	2.0824	#N/A	#N/A	0.319205	0.693071	0.815547	2.11876	1.00845	0.307999	#N/A	#N/A	0.327051	1.07152	0.823841	#N/A	#N/A	1.28197	1.82776	4.11247	#N/A	13	ENSG00000026652	AGPAT4	protein_coding	1-acylglycerol-3-phosphate O-acyltransferase 4 [Source:HGNC Symbol;Acc:HGNC:20885]
UBTF	#N/A	0.767757	0.822697	0.997186	0.596592	0.439942	#N/A	#N/A	0.641546	0.488294	#N/A	#N/A	0.914081	#N/A	#N/A	0.307313	0.950603	0.84157	7.30964	1.48668	13	ENSG00000108312	UBTF	protein_coding	upstream binding transcription factor [Source:HGNC Symbol;Acc:HGNC:12511]
IL10RA	1.35029	#N/A	#N/A	#N/A	0.956848	0.348079	1.75498	#N/A	#N/A	0.306555	#N/A	#N/A	0.348428	0.571765	0.631745	0.689177	0.942374	1.55506	9.31475	4.12356	13	ENSG00000110324	IL10RA	protein_coding	interleukin 10 receptor subunit alpha [Source:HGNC Symbol;Acc:HGNC:5964]
TBC1D31	1.59287	0.98441	1.90853	1.87839	#N/A	0.786097	0.762593	0.848521	0.710094	#N/A	#N/A	0.305356	2.05867	#N/A	#N/A	#N/A	1.52043	1.68041	7.66512	#N/A	13	ENSG00000156787	TBC1D31	protein_coding	TBC1 domain family member 31 [Source:HGNC Symbol;Acc:HGNC:30888]
PDHB	#N/A	1.163	0.312445	0.459796	1.30905	0.834224	0.819259	#N/A	0.947381	0.623667	#N/A	#N/A	#N/A	#N/A	0.746425	0.302799	0.891592	0.648788	3.07704	#N/A	13	ENSG00000168291	PDHB	protein_coding	pyruvate dehydrogenase E1 subunit beta [Source:HGNC Symbol;Acc:HGNC:8808]
MLEC	1.15222	0.948118	#N/A	0.722985	1.11551	1.1126	1.75223	0.29863	1.04768	1.00742	#N/A	#N/A	#N/A	#N/A	0.755981	0.397953	0.539272	#N/A	1.9386	#N/A	13	ENSG00000110917	MLEC	protein_coding	malectin [Source:HGNC Symbol;Acc:HGNC:28973]
PPP4C	0.38415	0.514348	#N/A	#N/A	1.14457	0.934938	1.13624	0.29721	0.905102	0.707477	#N/A	#N/A	#N/A	#N/A	0.637055	0.517255	1.10378	0.589096	3.90539	#N/A	13	ENSG00000149923	PPP4C	protein_coding	protein phosphatase 4 catalytic subunit [Source:HGNC Symbol;Acc:HGNC:9319]
RAP1GAP2	1.52646	#N/A	0.576884	#N/A	#N/A	0.962865	2.30489	1.17472	0.296272	#N/A	#N/A	0.308579	1.07753	0.516791	0.528109	#N/A	#N/A	1.70519	6.68243	1.32622	13	ENSG00000132359	RAP1GAP2	protein_coding	RAP1 GTPase activating protein 2 [Source:HGNC Symbol;Acc:HGNC:29176]
EPB41L4A	#N/A	1.91595	6.15325	1.27305	#N/A	2.69561	4.39411	3.11571	1.82082	#N/A	#N/A	0.294588	2.88397	3.81189	1.74346	#N/A	2.15934	#N/A	6.5337	#N/A	13	ENSG00000129595	EPB41L4A	protein_coding	erythrocyte membrane protein band 4.1 like 4A [Source:HGNC Symbol;Acc:HGNC:13278]
TMEM209	#N/A	0.890672	1.44388	0.751071	#N/A	0.301502	#N/A	#N/A	0.344258	0.30033	#N/A	0.293765	1.21701	#N/A	0.490192	0.389032	0.678778	0.810124	6.74277	#N/A	13	ENSG00000146842	TMEM209	protein_coding	transmembrane protein 209 [Source:HGNC Symbol;Acc:HGNC:21898]
ETFB	1.03881	1.30222	#N/A	0.854092	0.567013	1.91489	2.2396	0.992109	1.2709	0.293363	#N/A	#N/A	#N/A	#N/A	0.811748	#N/A	1.55183	1.53155	4.60919	#N/A	13	ENSG00000105379	ETFB	protein_coding	electron transfer flavoprotein subunit beta [Source:HGNC Symbol;Acc:HGNC:3482]
SDHAF2	0.513992	#N/A	#N/A	#N/A	0.778909	0.526657	0.508401	0.292272	0.475568	0.353246	#N/A	#N/A	0.392564	#N/A	0.460649	0.322219	0.764953	0.883536	3.55872	#N/A	13	ENSG00000167985	SDHAF2	protein_coding	succinate dehydrogenase complex assembly factor 2 [Source:HGNC Symbol;Acc:HGNC:26034]
TAF7	#N/A	1.52274	0.656139	0.721954	0.729739	0.526901	0.702516	#N/A	0.851363	0.510397	#N/A	#N/A	0.590297	#N/A	0.338177	0.291342	0.825484	#N/A	3.00934	#N/A	13	ENSG00000178913	TAF7	protein_coding	TATA-box binding protein associated factor 7 [Source:HGNC Symbol;Acc:HGNC:11541]
PSMA2	0.516174	1.21016	#N/A	#N/A	1.62538	1.148	1.73974	0.291247	0.944384	0.998234	#N/A	#N/A	#N/A	#N/A	1.12244	0.78996	1.81904	0.94475	3.17997	#N/A	13	ENSG00000106588	PSMA2	protein_coding	proteasome 20S subunit alpha 2 [Source:HGNC Symbol;Acc:HGNC:9531]
CCDC82	0.360541	0.560358	0.591149	0.40754	#N/A	0.379256	0.318006	0.300142	0.290795	#N/A	#N/A	#N/A	0.548176	#N/A	0.489311	#N/A	0.708292	0.776625	4.17783	#N/A	13	ENSG00000149231	CCDC82	protein_coding	coiled-coil domain containing 82 [Source:HGNC Symbol;Acc:HGNC:26282]
WDR1	0.900782	0.326274	#N/A	#N/A	0.926004	1.11273	1.26323	0.486606	0.760209	0.711055	#N/A	#N/A	0.290459	#N/A	0.819986	0.541445	#N/A	1.00498	#N/A	1.44483	13	ENSG00000071127	WDR1	protein_coding	WD repeat domain 1 [Source:HGNC Symbol;Acc:HGNC:12754]
ZNHIT3#273611	0.348333	1.07877	0.764119	0.289838	0.557264	#N/A	0.330625	#N/A	0.386728	0.386655	#N/A	#N/A	0.60901	#N/A	#N/A	0.479462	1.1318	0.898879	2.52319	#N/A	13	ENSG00000273611	ZNHIT3	protein_coding	zinc finger HIT-type containing 3 [Source:HGNC Symbol;Acc:HGNC:12309]
RELA	0.612906	0.530109	#N/A	0.762152	1.16142	0.587648	0.841452	#N/A	0.750982	0.353113	#N/A	#N/A	0.630943	1.40149	#N/A	0.288759	#N/A	1.02237	4.10913	#N/A	13	ENSG00000173039	RELA	protein_coding	RELA proto-oncogene, NF-kB subunit [Source:HGNC Symbol;Acc:HGNC:9955]
RALGDS	1.28185	0.495345	1.63193	2.20406	0.446292	0.285623	0.995708	0.404131	#N/A	#N/A	#N/A	#N/A	1.6294	#N/A	0.364569	#N/A	1.22833	0.62184	8.18202	#N/A	13	ENSG00000160271	RALGDS	protein_coding	ral guanine nucleotide dissociation stimulator [Source:HGNC Symbol;Acc:HGNC:9842]
PPP1R16B	#N/A	1.38453	3.46457	1.84704	0.413476	#N/A	1.6072	0.306915	#N/A	#N/A	#N/A	0.30673	1.63146	0.857212	0.283605	#N/A	#N/A	1.24517	6.54188	2.46364	13	ENSG00000101445	PPP1R16B	protein_coding	protein phosphatase 1 regulatory subunit 16B [Source:HGNC Symbol;Acc:HGNC:15850]
NUDC	0.287789	0.769624	#N/A	#N/A	0.94358	0.688239	0.716982	0.283078	0.682167	0.64638	#N/A	#N/A	#N/A	#N/A	0.820161	0.557581	0.842645	0.744049	3.60814	#N/A	13	ENSG00000090273	NUDC	protein_coding	nuclear distribution C, dynein complex regulator [Source:HGNC Symbol;Acc:HGNC:8045]
SELENOK	0.940224	0.614101	#N/A	0.790315	1.59903	0.950128	2.05763	0.281254	0.7281	1.06385	#N/A	#N/A	0.308301	#N/A	#N/A	0.698004	1.44153	#N/A	4.03291	#N/A	13	ENSG00000113811	SELENOK	protein_coding	selenoprotein K [Source:HGNC Symbol;Acc:HGNC:30394]
ZDHHC24	0.537549	1.1336	1.40859	0.959685	0.489249	0.568995	0.610734	0.280311	0.459369	0.43368	#N/A	#N/A	1.01826	#N/A	#N/A	0.334862	#N/A	#N/A	6.79243	#N/A	13	ENSG00000174165	ZDHHC24	protein_coding	zinc finger DHHC-type containing 24 [Source:HGNC Symbol;Acc:HGNC:27387]
COPS5	0.46069	1.05423	0.356443	0.385406	0.802609	0.438931	0.713767	0.278651	#N/A	0.580623	#N/A	#N/A	0.369401	#N/A	0.65401	0.496569	#N/A	#N/A	3.106	#N/A	13	ENSG00000121022	COPS5	protein_coding	COP9 signalosome subunit 5 [Source:HGNC Symbol;Acc:HGNC:2240]
PPP1R12A	0.477974	#N/A	0.276151	#N/A	0.385912	0.290601	0.67804	0.329078	#N/A	#N/A	#N/A	0.301125	0.445386	#N/A	0.309087	#N/A	0.643329	0.803116	7.04453	0.859341	13	ENSG00000058272	PPP1R12A	protein_coding	protein phosphatase 1 regulatory subunit 12A [Source:HGNC Symbol;Acc:HGNC:7618]
MRPS6	#N/A	0.801027	0.275112	0.770723	0.623747	0.590162	0.455392	0.378579	0.806774	0.331941	#N/A	#N/A	0.650311	#N/A	0.606435	#N/A	0.799851	#N/A	6.87663	#N/A	13	ENSG00000243927	MRPS6	protein_coding	mitochondrial ribosomal protein S6 [Source:HGNC Symbol;Acc:HGNC:14051]
PLEKHJ1	#N/A	1.30997	0.496298	#N/A	1.38256	0.957953	1.33384	0.274398	0.876825	0.671974	#N/A	#N/A	0.49986	#N/A	0.68186	0.582563	0.693005	#N/A	4.83274	#N/A	13	ENSG00000104886	PLEKHJ1	protein_coding	pleckstrin homology domain containing J1 [Source:HGNC Symbol;Acc:HGNC:18211]
HDAC1	#N/A	0.534093	0.629297	#N/A	0.698191	0.447953	0.511395	0.294045	0.273135	0.318553	#N/A	#N/A	0.620344	#N/A	0.787506	#N/A	0.785433	0.939819	3.81348	#N/A	13	ENSG00000116478	HDAC1	protein_coding	histone deacetylase 1 [Source:HGNC Symbol;Acc:HGNC:4852]
SLC20A1	1.92569	0.325244	#N/A	0.507548	0.520215	1.08832	1.33825	1.15076	0.778696	#N/A	#N/A	0.270591	1	#N/A	#N/A	#N/A	#N/A	1.55192	8.49791	1.96716	13	ENSG00000144136	SLC20A1	protein_coding	solute carrier family 20 member 1 [Source:HGNC Symbol;Acc:HGNC:10946]
SUB1	#N/A	0.668876	#N/A	0.64771	0.649853	0.357809	0.658723	#N/A	0.361152	0.439534	#N/A	#N/A	#N/A	0.269408	0.585737	0.649422	0.488001	#N/A	4.44631	1.71453	13	ENSG00000113387	SUB1	protein_coding	SUB1 regulator of transcription [Source:HGNC Symbol;Acc:HGNC:19985]
DCUN1D5	0.307877	0.874023	0.660401	0.67768	#N/A	0.271958	0.336752	#N/A	0.394102	0.268844	#N/A	#N/A	0.66588	#N/A	#N/A	0.293052	0.685795	0.63733	3.44578	#N/A	13	ENSG00000137692	DCUN1D5	protein_coding	defective in cullin neddylation 1 domain containing 5 [Source:HGNC Symbol;Acc:HGNC:28409]
SLFN12L	3.32162	1.72316	5.97901	4.60817	#N/A	#N/A	0.505303	0.270223	#N/A	#N/A	#N/A	0.266381	4.5127	0.756922	#N/A	#N/A	2.79618	1.82648	7.04436	2.18482	13	ENSG00000205045	SLFN12L	protein_coding	schlafen family member 12 like [Source:HGNC Symbol;Acc:HGNC:33920]
USP24	#N/A	0.266284	0.671516	0.387324	0.361795	0.429494	0.439768	0.557207	0.398421	#N/A	#N/A	0.400271	0.892918	#N/A	0.481688	#N/A	#N/A	1.05894	7.77279	#N/A	13	ENSG00000162402	USP24	protein_coding	ubiquitin specific peptidase 24 [Source:HGNC Symbol;Acc:HGNC:12623]
NUCKS1	#N/A	0.913148	0.493715	0.729217	0.346158	0.265726	#N/A	#N/A	0.555898	0.293542	#N/A	#N/A	0.470426	#N/A	0.390301	0.276187	0.824744	1.28112	4.68957	#N/A	13	ENSG00000069275	NUCKS1	protein_coding	nuclear casein kinase and cyclin dependent kinase substrate 1 [Source:HGNC Symbol;Acc:HGNC:29923]
SELENOF	#N/A	0.561682	0.276393	0.338806	0.62126	0.336754	0.368037	#N/A	0.376739	0.467111	#N/A	#N/A	0.264773	#N/A	0.338422	0.51796	#N/A	#N/A	5.75053	1.22911	13	ENSG00000183291	SELENOF	protein_coding	selenoprotein F [Source:HGNC Symbol;Acc:HGNC:17705]
BIN2	1.8182	0.415308	0.796876	#N/A	#N/A	0.457628	0.448868	0.474461	0.262384	#N/A	#N/A	#N/A	1.92829	0.422896	#N/A	#N/A	1.16569	0.948971	2.42226	1.4917	13	ENSG00000110934	BIN2	protein_coding	bridging integrator 2 [Source:HGNC Symbol;Acc:HGNC:1053]
COPS6	0.26226	0.862425	0.403408	0.519004	0.662389	0.311859	0.350458	#N/A	0.363352	0.348784	#N/A	#N/A	0.623866	0.775922	#N/A	#N/A	0.741793	#N/A	4.7982	#N/A	13	ENSG00000168090	COPS6	protein_coding	COP9 signalosome subunit 6 [Source:HGNC Symbol;Acc:HGNC:21749]
HEG1	1.03966	0.696132	1.53395	#N/A	#N/A	0.455432	0.465468	0.605747	0.612815	#N/A	#N/A	0.259347	1.95519	0.989595	#N/A	#N/A	1.72257	1.35657	4.04668	#N/A	13	ENSG00000173706	HEG1	protein_coding	heart development protein with EGF like domains 1 [Source:HGNC Symbol;Acc:HGNC:29227]
EVI2B	#N/A	1.89972	#N/A	#N/A	3.16932	2.95143	5.40293	0.258579	1.81497	3.17411	#N/A	#N/A	#N/A	0.79381	2.18888	2.35432	2.97365	#N/A	4.3212	3.14256	13	ENSG00000185862	EVI2B	protein_coding	ecotropic viral integration site 2B [Source:HGNC Symbol;Acc:HGNC:3500]
SSBP1#106028	0.253472	0.955626	0.3244	0.480239	0.496949	#N/A	#N/A	#N/A	0.280839	0.4021	#N/A	#N/A	#N/A	0.572801	0.363018	0.409141	0.949535	0.939768	7.64425	#N/A	13	ENSG00000106028	SSBP1	protein_coding	single stranded DNA binding protein 1 [Source:HGNC Symbol;Acc:HGNC:11317]
AGAP2	1.23124	1.46954	1.93732	3.21151	0.68522	0.390971	0.528651	#N/A	#N/A	0.253268	#N/A	#N/A	1.61818	#N/A	#N/A	0.40362	1.55786	1.14105	5.38467	#N/A	13	ENSG00000135439	AGAP2	protein_coding	ArfGAP with GTPase domain, ankyrin repeat and PH domain 2 [Source:HGNC Symbol;Acc:HGNC:16921]
FHAD1-AS1	3.0465	#N/A	3.82351	2.50707	#N/A	4.17217	4.91043	6.01553	2.27763	#N/A	#N/A	#N/A	1.78939	0.500178	0.335078	#N/A	0.967792	0.253031	0.334003	#N/A	13	ENSG00000233485	FHAD1-AS1	lncRNA	FHAD1 antisense RNA 1 [Source:HGNC Symbol;Acc:HGNC:41241]
RAD21	0.330168	0.717912	0.32323	0.313109	0.573588	0.415992	0.52613	#N/A	#N/A	0.29249	#N/A	#N/A	0.883077	#N/A	0.434351	0.252567	1.04378	#N/A	6.71421	#N/A	13	ENSG00000164754	RAD21	protein_coding	RAD21 cohesin complex component [Source:HGNC Symbol;Acc:HGNC:9811]
FAS	1.26373	0.814217	0.673177	0.641321	1.12086	#N/A	2.13117	#N/A	#N/A	0.251108	#N/A	#N/A	0.921755	#N/A	#N/A	1.27885	1.64987	0.890042	6.41952	1.78396	13	ENSG00000026103	FAS	protein_coding	Fas cell surface death receptor [Source:HGNC Symbol;Acc:HGNC:11920]
RNF126	0.313385	0.65341	1.33574	0.518417	0.482664	0.253455	0.401508	0.250978	#N/A	#N/A	#N/A	#N/A	0.972509	#N/A	#N/A	#N/A	0.644953	0.63845	7.05777	2.60156	13	ENSG00000070423	RNF126	protein_coding	ring finger protein 126 [Source:HGNC Symbol;Acc:HGNC:21151]
RPS27L	0.324412	0.968909	#N/A	#N/A	0.79581	0.370851	0.418277	#N/A	0.248402	0.351466	#N/A	#N/A	0.377276	0.430701	0.440273	0.472491	1.01603	#N/A	1.76559	#N/A	13	ENSG00000185088	RPS27L	protein_coding	ribosomal protein S27 like [Source:HGNC Symbol;Acc:HGNC:18476]
PCMT1	0.588805	#N/A	#N/A	#N/A	0.812897	0.744072	0.758399	0.388144	0.369044	0.445723	#N/A	0.246807	#N/A	#N/A	0.39435	0.437248	0.735534	0.496633	4.10591	#N/A	13	ENSG00000120265	PCMT1	protein_coding	protein-L-isoaspartate (D-aspartate) O-methyltransferase [Source:HGNC Symbol;Acc:HGNC:8728]
RNF19A	0.246534	0.704706	1.34473	0.762991	0.446523	#N/A	1.20783	0.380601	#N/A	#N/A	#N/A	0.376448	1.24728	#N/A	#N/A	0.277144	0.825698	0.532425	5.63931	#N/A	13	ENSG00000034677	RNF19A	protein_coding	ring finger protein 19A, RBR E3 ubiquitin protein ligase [Source:HGNC Symbol;Acc:HGNC:13432]
STK17A	#N/A	1.20012	3.05875	2.15317	#N/A	0.320656	#N/A	0.397655	0.435831	#N/A	#N/A	#N/A	2.26614	0.345608	0.244776	#N/A	1.37446	1.11777	6.54157	1.44524	13	ENSG00000164543	STK17A	protein_coding	serine/threonine kinase 17a [Source:HGNC Symbol;Acc:HGNC:11395]
DCAF13	#N/A	0.432391	0.435224	0.545827	0.992075	0.561974	0.779406	0.347579	0.642081	0.244141	#N/A	#N/A	#N/A	0.556431	#N/A	#N/A	0.998899	0.724449	5.95566	#N/A	13	ENSG00000164934	DCAF13	protein_coding	DDB1 and CUL4 associated factor 13 [Source:HGNC Symbol;Acc:HGNC:24535]
PTPN7	1.98737	1.36746	3.1457	3.39884	0.812012	0.658754	1.26355	0.673609	0.244101	#N/A	#N/A	#N/A	1.49607	#N/A	#N/A	#N/A	1.16556	1.04903	5.86525	#N/A	13	ENSG00000143851	PTPN7	protein_coding	protein tyrosine phosphatase non-receptor type 7 [Source:HGNC Symbol;Acc:HGNC:9659]
ARHGAP35	0.745533	0.371961	1.03454	0.731962	0.450183	#N/A	0.872971	0.283692	#N/A	#N/A	#N/A	0.315792	0.952507	#N/A	#N/A	0.243408	0.79514	1.06898	6.53215	#N/A	13	ENSG00000160007	ARHGAP35	protein_coding	Rho GTPase activating protein 35 [Source:HGNC Symbol;Acc:HGNC:4591]
IKBKG	0.902213	0.335737	0.393058	#N/A	#N/A	0.773272	0.901471	0.675617	0.633715	0.240495	#N/A	#N/A	0.68272	0.616902	0.502703	#N/A	0.802815	#N/A	1.74713	#N/A	13	ENSG00000269335	IKBKG	protein_coding	inhibitor of nuclear factor kappa B kinase regulatory subunit gamma [Source:HGNC Symbol;Acc:HGNC:5961]
ARPC1B	0.240378	#N/A	#N/A	#N/A	1.15825	0.839623	1.03764	0.276092	0.654057	0.788567	#N/A	#N/A	#N/A	0.60574	0.784829	0.694224	0.711572	1.50222	#N/A	2.45185	13	ENSG00000130429	ARPC1B	protein_coding	actin related protein 2/3 complex subunit 1B [Source:HGNC Symbol;Acc:HGNC:704]
TMEM117	#N/A	1.23799	2.50599	2.45336	#N/A	0.328059	0.446534	0.473463	0.299642	#N/A	#N/A	0.459241	2.93122	0.614183	#N/A	0.239542	1.73118	#N/A	5.758	#N/A	13	ENSG00000139173	TMEM117	protein_coding	transmembrane protein 117 [Source:HGNC Symbol;Acc:HGNC:25308]
HMOX2#103415	0.724884	0.898894	1.63094	0.838787	#N/A	0.254316	0.239301	#N/A	#N/A	#N/A	#N/A	#N/A	0.519438	0.557508	0.390949	#N/A	1.28164	1.27484	5.90776	1.25215	13	ENSG00000103415	HMOX2	protein_coding	heme oxygenase 2 [Source:HGNC Symbol;Acc:HGNC:5014]
NLRC3	0.963915	1.72713	5.27996	4.22787	#N/A	0.237232	0.517488	0.353587	#N/A	#N/A	#N/A	0.247707	4.44686	#N/A	#N/A	#N/A	2.26077	1.32044	8.97321	1.37358	13	ENSG00000167984	NLRC3	protein_coding	NLR family CARD domain containing 3 [Source:HGNC Symbol;Acc:HGNC:29889]
NDUFB9	#N/A	0.420272	#N/A	#N/A	0.74921	0.742864	1.18858	0.262174	0.46285	0.37281	#N/A	#N/A	0.660417	#N/A	1.28449	0.236206	1.79391	0.887758	3.44828	#N/A	13	ENSG00000147684	NDUFB9	protein_coding	NADH:ubiquinone oxidoreductase subunit B9 [Source:HGNC Symbol;Acc:HGNC:7704]
TGFB1	0.870876	0.368907	0.458163	0.602965	0.362233	0.489588	1.02168	0.41432	0.232861	#N/A	#N/A	#N/A	0.729979	0.980536	#N/A	#N/A	0.820452	1.40587	#N/A	#N/A	13	ENSG00000105329	TGFB1	protein_coding	transforming growth factor beta 1 [Source:HGNC Symbol;Acc:HGNC:11766]
ATP2A3	#N/A	1.208	3.60782	3.70361	0.455258	0.459915	0.545664	0.371752	0.240623	#N/A	#N/A	0.2916	2.23945	#N/A	#N/A	0.230332	#N/A	#N/A	3.42171	1.25471	13	ENSG00000074370	ATP2A3	protein_coding	ATPase sarcoplasmic/endoplasmic reticulum Ca2+ transporting 3 [Source:HGNC Symbol;Acc:HGNC:813]
CCT5	#N/A	0.797039	#N/A	#N/A	1.31551	0.840761	0.924072	0.228259	0.801322	1.02192	#N/A	#N/A	#N/A	0.702526	0.88902	0.865101	2.50289	1.10626	3.85341	#N/A	13	ENSG00000150753	CCT5	protein_coding	chaperonin containing TCP1 subunit 5 [Source:HGNC Symbol;Acc:HGNC:1618]
SLC66A3	0.863547	0.227748	#N/A	#N/A	0.991053	0.680444	1.04853	0.35501	0.488718	0.344969	#N/A	#N/A	#N/A	0.712796	0.536752	0.270471	0.87645	#N/A	4.8536	#N/A	13	ENSG00000162976	SLC66A3	protein_coding	solute carrier family 66 member 3 [Source:HGNC Symbol;Acc:HGNC:28503]
ALG5	0.322554	0.641501	0.804901	0.537361	0.768592	0.356466	0.374027	0.222964	0.397498	0.296356	#N/A	#N/A	0.490327	#N/A	#N/A	0.397112	#N/A	#N/A	5.21825	#N/A	13	ENSG00000120697	ALG5	protein_coding	ALG5 dolichyl-phosphate beta-glucosyltransferase [Source:HGNC Symbol;Acc:HGNC:20266]
ZNF276	1.15006	0.435686	1.41476	1.10061	#N/A	0.222712	#N/A	0.442644	0.321616	#N/A	#N/A	#N/A	1.16919	0.482886	0.402103	#N/A	0.807094	1.05989	6.12408	#N/A	13	ENSG00000158805	ZNF276	protein_coding	zinc finger protein 276 [Source:HGNC Symbol;Acc:HGNC:23330]
REX1BD	0.518821	0.798771	0.339502	0.538805	0.390617	0.221776	#N/A	#N/A	0.598361	0.314899	#N/A	#N/A	#N/A	0.85087	#N/A	0.400822	1.15489	0.940072	3.96208	#N/A	13	ENSG00000006015	REX1BD	protein_coding	required for excision 1-B domain containing [Source:HGNC Symbol;Acc:HGNC:26098]
TSN	0.441791	1.08775	0.593816	0.410961	0.489683	0.436307	0.63395	0.266114	#N/A	0.219766	#N/A	#N/A	0.568675	#N/A	#N/A	#N/A	0.740043	0.865682	3.48671	#N/A	13	ENSG00000211460	TSN	protein_coding	translin [Source:HGNC Symbol;Acc:HGNC:12379]
LMF2	0.827596	0.725723	1.27448	0.889283	0.56692	0.218657	0.503697	#N/A	#N/A	0.28273	#N/A	#N/A	1.13111	#N/A	#N/A	0.29107	0.855472	0.760199	7.06813	#N/A	13	ENSG00000100258	LMF2	protein_coding	lipase maturation factor 2 [Source:HGNC Symbol;Acc:HGNC:25096]
KIF20B	#N/A	0.912142	1.27603	0.715362	0.619472	0.327566	0.590056	0.340501	#N/A	0.218086	#N/A	0.434571	1.13511	#N/A	0.450201	0.347426	#N/A	#N/A	7.06529	#N/A	13	ENSG00000138182	KIF20B	protein_coding	kinesin family member 20B [Source:HGNC Symbol;Acc:HGNC:7212]
GANAB	0.522273	0.528761	0.567849	0.708156	0.481998	0.501152	0.21753	#N/A	0.523752	0.57248	#N/A	#N/A	0.570224	#N/A	0.381114	#N/A	0.707855	#N/A	7.44218	#N/A	13	ENSG00000089597	GANAB	protein_coding	glucosidase II alpha subunit [Source:HGNC Symbol;Acc:HGNC:4138]
RALBP1	0.387932	0.593428	#N/A	#N/A	#N/A	0.46858	0.44966	#N/A	0.512671	0.361986	#N/A	#N/A	0.540519	0.666704	0.494333	0.210568	0.936617	0.682181	3.62677	#N/A	13	ENSG00000017797	RALBP1	protein_coding	ralA binding protein 1 [Source:HGNC Symbol;Acc:HGNC:9841]
RAB27A	2.35578	#N/A	#N/A	1.08204	0.793038	1.12209	2.14943	1.25197	0.803319	#N/A	#N/A	0.209215	1.32603	#N/A	#N/A	#N/A	2.83344	1.0915	6.42939	2.43335	13	ENSG00000069974	RAB27A	protein_coding	RAB27A, member RAS oncogene family [Source:HGNC Symbol;Acc:HGNC:9766]
HACD3	0.573166	1.07925	1.94461	1.22387	#N/A	0.263428	0.288889	0.373424	0.346791	#N/A	#N/A	0.307682	0.967122	#N/A	#N/A	0.207057	0.736221	#N/A	4.26757	#N/A	13	ENSG00000074696	HACD3	protein_coding	3-hydroxyacyl-CoA dehydratase 3 [Source:HGNC Symbol;Acc:HGNC:24175]
CCSER2	1.50412	1.09987	2.19638	1.5502	#N/A	#N/A	0.296095	0.275847	#N/A	#N/A	#N/A	0.295529	1.68758	#N/A	#N/A	0.206505	1.87161	2.21276	7.26053	1.25857	13	ENSG00000107771	CCSER2	protein_coding	coiled-coil serine rich protein 2 [Source:HGNC Symbol;Acc:HGNC:29197]
SRPK2	#N/A	#N/A	0.502152	0.487385	#N/A	0.348566	0.554943	0.590532	0.204251	#N/A	#N/A	0.362473	0.882828	#N/A	0.503477	#N/A	0.872296	0.43483	7.15485	1.04542	13	ENSG00000135250	SRPK2	protein_coding	SRSF protein kinase 2 [Source:HGNC Symbol;Acc:HGNC:11306]
ZBTB7A	0.200348	#N/A	#N/A	#N/A	0.431818	0.64965	0.82105	0.455446	0.474321	#N/A	#N/A	#N/A	0.401058	0.550536	0.500598	#N/A	0.556787	0.561091	4.70605	1.14257	13	ENSG00000178951	ZBTB7A	protein_coding	zinc finger and BTB domain containing 7A [Source:HGNC Symbol;Acc:HGNC:18078]
#272502	2.17456	3.58773	3.83355	5.66559	#N/A	8.21517	6.18632	2.45863	1.89053	1.30828	#N/A	#N/A	2.9788	0.346394	#N/A	#N/A	0.628077	0.195374	#N/A	#N/A	13	ENSG00000272502		lncRNA	novel transcript
TMF1	0.426157	0.418095	0.327109	0.719424	0.348528	#N/A	0.415471	#N/A	0.26356	#N/A	#N/A	#N/A	0.715308	#N/A	0.298952	0.194098	0.838013	0.648321	8.47976	#N/A	13	ENSG00000144747	TMF1	protein_coding	TATA element modulatory factor 1 [Source:HGNC Symbol;Acc:HGNC:11870]
PRMT2	1.37456	0.607183	1.30774	0.941334	#N/A	0.193975	#N/A	0.349769	0.634769	#N/A	#N/A	#N/A	0.473418	0.779207	#N/A	#N/A	0.700294	1.71031	4.70477	1.12313	13	ENSG00000160310	PRMT2	protein_coding	protein arginine methyltransferase 2 [Source:HGNC Symbol;Acc:HGNC:5186]
MYH9	0.607339	#N/A	0.260141	0.332569	0.455625	0.191223	0.410703	#N/A	#N/A	0.245246	#N/A	#N/A	0.468635	#N/A	#N/A	0.615636	1.53386	0.87618	1.47332	1.57697	13	ENSG00000100345	MYH9	protein_coding	myosin heavy chain 9 [Source:HGNC Symbol;Acc:HGNC:7579]
ZC3H13	0.508457	0.527723	#N/A	#N/A	0.522854	0.407597	0.459689	#N/A	0.26706	0.318696	#N/A	#N/A	0.427938	#N/A	0.320852	0.186168	0.739364	0.660659	8.63524	#N/A	13	ENSG00000123200	ZC3H13	protein_coding	zinc finger CCCH-type containing 13 [Source:HGNC Symbol;Acc:HGNC:20368]
UBXN4	0.298396	0.385252	0.426857	0.34187	0.420064	0.195192	0.329604	#N/A	0.180811	0.210757	#N/A	#N/A	0.454133	#N/A	0.264362	0.223125	#N/A	#N/A	7.10839	#N/A	13	ENSG00000144224	UBXN4	protein_coding	UBX domain protein 4 [Source:HGNC Symbol;Acc:HGNC:14860]
TRAV12-2	5.30543	3.03129	0.269111	0.278412	0.245603	0.824089	1.00879	#N/A	1.93682	#N/A	#N/A	#N/A	0.254071	#N/A	0.17282	3.21974	0.373793	#N/A	0.375463	#N/A	13	ENSG00000211789	TRAV12-2	TR_V_gene	T cell receptor alpha variable 12-2 [Source:HGNC Symbol;Acc:HGNC:12106]
SRRM1	0.269801	0.186102	#N/A	#N/A	0.29778	0.170972	0.226543	#N/A	0.378066	0.207706	#N/A	#N/A	#N/A	0.351274	0.264295	0.265056	0.662708	0.885123	9.13232	#N/A	13	ENSG00000133226	SRRM1	protein_coding	serine and arginine repetitive matrix 1 [Source:HGNC Symbol;Acc:HGNC:16638]
MAP4K5	0.170217	0.395889	0.841089	0.415661	0.297216	0.431613	0.642009	0.619298	0.259428	#N/A	#N/A	0.362916	#N/A	#N/A	#N/A	#N/A	0.548889	0.392028	4.20086	#N/A	13	ENSG00000012983	MAP4K5	protein_coding	mitogen-activated protein kinase kinase kinase kinase 5 [Source:HGNC Symbol;Acc:HGNC:6867]
B4GAT1	1.30061	3.45976	2.19074	4.20684	0.168656	1.06839	1.50372	#N/A	0.915671	2.04948	#N/A	#N/A	1.02572	#N/A	#N/A	1.43657	0.664622	#N/A	0.205764	#N/A	13	ENSG00000174684	B4GAT1	protein_coding	beta-1,4-glucuronyltransferase 1 [Source:HGNC Symbol;Acc:HGNC:15685]
XRN2	0.429295	#N/A	#N/A	#N/A	0.276864	0.216008	0.285579	0.167648	0.281635	0.232488	#N/A	#N/A	#N/A	0.585248	#N/A	0.20647	0.619156	0.533678	5.09041	1.27973	13	ENSG00000088930	XRN2	protein_coding	5'-3' exoribonuclease 2 [Source:HGNC Symbol;Acc:HGNC:12836]
OCIAD1	#N/A	0.712166	0.541091	0.537482	#N/A	0.2195	0.154369	#N/A	0.356967	0.420502	#N/A	#N/A	0.255077	0.469068	#N/A	0.234908	0.722428	0.839964	8.57316	#N/A	13	ENSG00000109180	OCIAD1	protein_coding	OCIA domain containing 1 [Source:HGNC Symbol;Acc:HGNC:16074]
SIDT1	0.510809	1.77397	5.76875	3.91619	#N/A	0.17405	#N/A	0.37934	0.151402	#N/A	#N/A	0.275434	3.63883	0.445373	#N/A	#N/A	1.25495	#N/A	7.20263	1.54894	13	ENSG00000072858	SIDT1	protein_coding	SID1 transmembrane family member 1 [Source:HGNC Symbol;Acc:HGNC:25967]
COPB1	0.245092	0.292897	0.346132	0.417003	0.301868	0.164468	0.218091	#N/A	#N/A	0.14898	#N/A	0.178324	0.341371	#N/A	#N/A	0.236157	0.358874	#N/A	5.80467	#N/A	13	ENSG00000129083	COPB1	protein_coding	COPI coat complex subunit beta 1 [Source:HGNC Symbol;Acc:HGNC:2231]
TRGV5	0.736929	2.88546	1.29625	0.674437	0.27133	1.80266	2.57035	#N/A	1.61559	#N/A	#N/A	#N/A	2.62515	#N/A	#N/A	0.14391	0.444534	0.219918	0.304451	#N/A	13	ENSG00000211697	TRGV5	TR_V_gene	T cell receptor gamma variable 5 [Source:HGNC Symbol;Acc:HGNC:12290]
KRR1	0.282055	0.66743	1.47587	0.768921	0.411994	0.140594	0.41942	#N/A	0.21851	0.215135	#N/A	#N/A	0.573346	#N/A	#N/A	0.347962	#N/A	0.522275	5.8575	#N/A	13	ENSG00000111615	KRR1	protein_coding	KRR1 small subunit processome component homolog [Source:HGNC Symbol;Acc:HGNC:5176]
DIAPH1	1.25906	#N/A	#N/A	#N/A	0.523931	0.627149	1.31961	0.449166	#N/A	0.12168	#N/A	0.155433	0.218051	#N/A	0.394768	#N/A	1.35981	1.47837	2.98549	1.68935	13	ENSG00000131504	DIAPH1	protein_coding	diaphanous related formin 1 [Source:HGNC Symbol;Acc:HGNC:2876]
OPTN	1.60676	2.16075	5.5594	4.13461	0.822557	#N/A	1.17334	#N/A	#N/A	0.117025	#N/A	#N/A	3.9456	#N/A	0.49403	0.389423	2.45594	1.13689	5.83121	#N/A	13	ENSG00000123240	OPTN	protein_coding	optineurin [Source:HGNC Symbol;Acc:HGNC:17142]
DDX6	0.288137	0.736241	1.25784	0.538269	#N/A	0.154013	0.116919	0.201488	0.236433	#N/A	#N/A	#N/A	1.16773	#N/A	0.207123	#N/A	0.695434	0.39955	7.84927	#N/A	13	ENSG00000110367	DDX6	protein_coding	DEAD-box helicase 6 [Source:HGNC Symbol;Acc:HGNC:2747]
TPR	0.296443	0.34379	0.369085	0.273495	0.305557	0.114998	#N/A	#N/A	#N/A	0.182193	#N/A	#N/A	0.5233	#N/A	0.267819	0.330153	0.847662	0.388079	7.26178	#N/A	13	ENSG00000047410	TPR	protein_coding	translocated promoter region, nuclear basket protein [Source:HGNC Symbol;Acc:HGNC:12017]
CLSTN1	0.484952	0.632152	1.15177	0.974565	#N/A	#N/A	0.385975	#N/A	#N/A	0.114843	#N/A	0.220261	1.15254	#N/A	0.321853	0.357656	0.889343	0.912027	6.6031	#N/A	13	ENSG00000171603	CLSTN1	protein_coding	calsyntenin 1 [Source:HGNC Symbol;Acc:HGNC:17447]
WIPF1	0.361959	0.194044	0.250347	0.204066	#N/A	0.114269	0.240327	0.179523	0.152639	#N/A	#N/A	#N/A	0.593378	#N/A	#N/A	#N/A	1.08286	0.816565	3.3979	1.23838	13	ENSG00000115935	WIPF1	protein_coding	WAS/WASL interacting protein family member 1 [Source:HGNC Symbol;Acc:HGNC:12736]
TGFBR3L	4.4033	3.01275	1.98076	5.3548	#N/A	3.33161	2.15696	1.04365	1.2406	0.795247	#N/A	#N/A	1.27347	#N/A	0.113329	1.06522	0.282361	#N/A	#N/A	#N/A	13	ENSG00000260001	TGFBR3L	protein_coding	transforming growth factor beta receptor 3 like [Source:HGNC Symbol;Acc:HGNC:44152]
PRRC2C	0.212418	0.285726	0.405132	0.340032	0.289778	#N/A	#N/A	#N/A	#N/A	0.110365	#N/A	#N/A	0.445655	0.275705	#N/A	0.147925	0.891789	0.656185	5.43307	0.941774	13	ENSG00000117523	PRRC2C	protein_coding	proline rich coiled-coil 2C [Source:HGNC Symbol;Acc:HGNC:24903]
TOMM7	#N/A	4.72992	#N/A	#N/A	8.14906	3.57786	4.95157	#N/A	3.24056	5.21383	#N/A	#N/A	#N/A	2.14576	2.26082	2.66505	6.66274	2.04758	3.37151	#N/A	12	ENSG00000196683	TOMM7	protein_coding	translocase of outer mitochondrial membrane 7 [Source:HGNC Symbol;Acc:HGNC:21648]
RPL27	#N/A	5.36553	#N/A	#N/A	8.09735	4.94536	6.88149	#N/A	4.19302	5.47191	#N/A	#N/A	#N/A	2.02689	2.55422	2.4827	6.70234	2.15201	6.03188	#N/A	12	ENSG00000131469	RPL27	protein_coding	ribosomal protein L27 [Source:HGNC Symbol;Acc:HGNC:10328]
RPS25#118181	#N/A	5.08981	#N/A	#N/A	6.4222	3.44291	4.35385	#N/A	3.42445	4.3489	#N/A	#N/A	#N/A	2.03928	2.23267	2.78769	6.33955	1.93074	6.38255	#N/A	12	ENSG00000118181	RPS25	protein_coding	ribosomal protein S25 [Source:HGNC Symbol;Acc:HGNC:10413]
UBA52	#N/A	3.88921	#N/A	#N/A	6.32522	5.17572	8.29785	#N/A	4.17313	5.86471	#N/A	#N/A	#N/A	1.84644	3.14715	2.30161	6.80944	2.18622	3.01346	#N/A	12	ENSG00000221983	UBA52	protein_coding	ubiquitin A-52 residue ribosomal protein fusion product 1 [Source:HGNC Symbol;Acc:HGNC:12458]
RPS10	#N/A	5.76762	#N/A	#N/A	7.42985	5.04437	6.9009	#N/A	4.13393	6.48353	#N/A	#N/A	#N/A	2.24132	3.13405	2.95446	6.69628	1.73152	9.27896	#N/A	12	ENSG00000124614	RPS10	protein_coding	ribosomal protein S10 [Source:HGNC Symbol;Acc:HGNC:10383]
RPL32	#N/A	4.50958	#N/A	#N/A	5.07068	3.59011	4.65399	#N/A	3.46018	4.90391	#N/A	#N/A	#N/A	1.9212	2.20946	2.73188	6.5302	1.69829	6.42356	#N/A	12	ENSG00000144713	RPL32	protein_coding	ribosomal protein L32 [Source:HGNC Symbol;Acc:HGNC:10336]
TIMP1	2.65973	#N/A	#N/A	#N/A	4.50739	2.85033	5.43772	#N/A	2.05929	5.17199	#N/A	#N/A	#N/A	3.04543	1.66508	2.3353	3.2917	2.77092	#N/A	2.92453	12	ENSG00000102265	TIMP1	protein_coding	TIMP metallopeptidase inhibitor 1 [Source:HGNC Symbol;Acc:HGNC:11820]
RPS3A	#N/A	4.84223	#N/A	#N/A	5.62919	3.67839	4.93716	#N/A	3.4077	4.64191	#N/A	#N/A	#N/A	1.69698	2.16102	2.36577	6.3987	1.631	9.89579	#N/A	12	ENSG00000145425	RPS3A	protein_coding	ribosomal protein S3A [Source:HGNC Symbol;Acc:HGNC:10421]
RPL10A	#N/A	4.37159	#N/A	#N/A	4.53413	2.39682	2.90473	#N/A	2.53768	3.77361	#N/A	#N/A	#N/A	1.64396	1.58933	2.60875	4.68647	2.09419	6.17617	#N/A	12	ENSG00000198755	RPL10A	protein_coding	ribosomal protein L10a [Source:HGNC Symbol;Acc:HGNC:10299]
RPS15	#N/A	4.9432	#N/A	#N/A	7.58182	4.09802	5.76472	#N/A	3.3819	4.81511	#N/A	#N/A	#N/A	1.80953	2.25286	2.86336	6.87861	1.58769	5.10339	#N/A	12	ENSG00000115268	RPS15	protein_coding	ribosomal protein S15 [Source:HGNC Symbol;Acc:HGNC:10388]
RHOC	1.76272	1.74851	#N/A	#N/A	2.85323	6.27841	8.08101	2.28661	3.94377	2.10298	#N/A	#N/A	#N/A	1.80099	1.5787	#N/A	2.09488	2.89181	#N/A	#N/A	12	ENSG00000155366	RHOC	protein_coding	ras homolog family member C [Source:HGNC Symbol;Acc:HGNC:669]
RPL38	#N/A	4.68977	#N/A	#N/A	9.47444	4.50772	6.21229	#N/A	3.99429	5.86197	#N/A	#N/A	#N/A	1.83334	2.76534	2.73847	6.22343	1.55884	6.15773	#N/A	12	ENSG00000172809	RPL38	protein_coding	ribosomal protein L38 [Source:HGNC Symbol;Acc:HGNC:10349]
RPL36A	#N/A	3.8025	#N/A	#N/A	5.58829	3.55203	5.26043	#N/A	3.42208	5.27211	#N/A	#N/A	#N/A	1.57581	2.12496	2.97486	5.91227	1.55341	4.76901	#N/A	12	ENSG00000241343	RPL36A	protein_coding	ribosomal protein L36a [Source:HGNC Symbol;Acc:HGNC:10359]
RPL7A#148303	#N/A	4.71989	#N/A	#N/A	6.16178	4.19368	5.78587	#N/A	3.53513	4.69901	#N/A	#N/A	#N/A	1.77612	2.34275	2.4892	6.6158	1.54335	4.87706	#N/A	12	ENSG00000148303	RPL7A	protein_coding	ribosomal protein L7a [Source:HGNC Symbol;Acc:HGNC:10364]
RPS20	#N/A	4.33799	#N/A	#N/A	6.46231	3.71384	5.00674	#N/A	3.39475	5.17757	#N/A	#N/A	#N/A	1.51356	2.17999	2.54616	5.81166	1.97284	5.20078	#N/A	12	ENSG00000008988	RPS20	protein_coding	ribosomal protein S20 [Source:HGNC Symbol;Acc:HGNC:10405]
RPS16	#N/A	3.69726	#N/A	#N/A	6.24615	3.31979	4.79887	#N/A	3.03988	5.15595	#N/A	#N/A	#N/A	1.47056	2.12689	2.50653	5.91235	1.68384	6.21688	#N/A	12	ENSG00000105193	RPS16	protein_coding	ribosomal protein S16 [Source:HGNC Symbol;Acc:HGNC:10396]
RPL29	#N/A	4.71445	#N/A	#N/A	5.97177	4.24347	5.54652	#N/A	3.88166	5.71793	#N/A	#N/A	#N/A	1.55273	2.2685	2.39547	6.60434	1.45349	5.48255	#N/A	12	ENSG00000162244	RPL29	protein_coding	ribosomal protein L29 [Source:HGNC Symbol;Acc:HGNC:10331]
SLC25A5	#N/A	2.11499	#N/A	#N/A	5.39001	4.62197	7.04834	#N/A	2.44732	3.89212	#N/A	#N/A	#N/A	#N/A	2.14346	1.45002	4.38649	1.65341	3.30789	5.04805	12	ENSG00000005022	SLC25A5	protein_coding	solute carrier family 25 member 5 [Source:HGNC Symbol;Acc:HGNC:10991]
RPL6	#N/A	3.83184	#N/A	#N/A	4.3716	3.3326	4.4909	#N/A	3.08719	3.94195	#N/A	#N/A	#N/A	1.60258	1.96311	2.34718	4.94621	1.44893	6.09496	#N/A	12	ENSG00000089009	RPL6	protein_coding	ribosomal protein L6 [Source:HGNC Symbol;Acc:HGNC:10362]
HLA-DPB1#223865	#N/A	#N/A	#N/A	#N/A	4.35131	7.40309	9.25566	3.28967	4.18117	3.66691	#N/A	#N/A	#N/A	2.90974	4.9169	3.90309	#N/A	1.43816	5.81774	1.84227	12	ENSG00000223865	HLA-DPB1	protein_coding	major histocompatibility complex, class II, DP beta 1 [Source:HGNC Symbol;Acc:HGNC:4940]
RPL14	#N/A	3.32723	#N/A	#N/A	3.96931	2.49446	3.53471	#N/A	2.30198	3.15269	#N/A	#N/A	#N/A	1.70778	1.81336	2.32169	5.16383	1.42268	5.24365	#N/A	12	ENSG00000188846	RPL14	protein_coding	ribosomal protein L14 [Source:HGNC Symbol;Acc:HGNC:10305]
DHCR24	1.92683	2.56842	2.71208	4.2276	#N/A	2.48655	3.34225	2.18765	1.40608	#N/A	#N/A	#N/A	2.59607	#N/A	2.74588	#N/A	2.46746	#N/A	3.5276	#N/A	12	ENSG00000116133	DHCR24	protein_coding	24-dehydrocholesterol reductase [Source:HGNC Symbol;Acc:HGNC:2859]
RPL9	#N/A	3.98733	#N/A	#N/A	6.21517	3.50986	4.55272	#N/A	3.26139	4.95183	#N/A	#N/A	#N/A	2.02412	2.26077	2.54445	5.97235	1.38837	6.38639	#N/A	12	ENSG00000163682	RPL9	protein_coding	ribosomal protein L9 [Source:HGNC Symbol;Acc:HGNC:10369]
RPS24	#N/A	3.95951	#N/A	#N/A	7.22738	4.79144	6.9106	#N/A	3.8028	5.24945	#N/A	#N/A	#N/A	1.56239	2.14982	2.2397	6.36718	1.38508	5.8106	#N/A	12	ENSG00000138326	RPS24	protein_coding	ribosomal protein S24 [Source:HGNC Symbol;Acc:HGNC:10411]
RPL13A	#N/A	4.15575	#N/A	#N/A	4.68855	3.39347	4.90195	#N/A	3.15325	4.22036	#N/A	#N/A	#N/A	1.7789	2.15176	2.73127	6.12251	1.36977	5.55918	#N/A	12	ENSG00000142541	RPL13A	protein_coding	ribosomal protein L13a [Source:HGNC Symbol;Acc:HGNC:10304]
RPL35A	#N/A	5.00296	#N/A	#N/A	6.40032	4.12874	5.53194	#N/A	3.61437	5.43575	#N/A	#N/A	#N/A	1.85784	2.40407	2.62848	5.80236	1.36456	2.97799	#N/A	12	ENSG00000182899	RPL35A	protein_coding	ribosomal protein L35a [Source:HGNC Symbol;Acc:HGNC:10345]
TOMM6	#N/A	2.77927	#N/A	#N/A	5.03388	4.34628	5.06281	#N/A	2.94005	3.94586	#N/A	#N/A	#N/A	1.3634	2.03668	1.88467	4.27985	1.73559	2.93734	#N/A	12	ENSG00000214736	TOMM6	protein_coding	translocase of outer mitochondrial membrane 6 [Source:HGNC Symbol;Acc:HGNC:34528]
RPL35	#N/A	5.01017	#N/A	#N/A	5.79279	4.22937	5.97959	#N/A	3.65724	5.02208	#N/A	#N/A	#N/A	1.58064	2.55423	2.61567	6.93617	1.35594	4.86309	#N/A	12	ENSG00000136942	RPL35	protein_coding	ribosomal protein L35 [Source:HGNC Symbol;Acc:HGNC:10344]
RPS23	#N/A	5.21844	#N/A	#N/A	5.86402	4.4192	6.16828	#N/A	3.92083	5.92282	#N/A	#N/A	#N/A	1.63536	2.41484	2.74629	6.24299	1.35588	5.30122	#N/A	12	ENSG00000186468	RPS23	protein_coding	ribosomal protein S23 [Source:HGNC Symbol;Acc:HGNC:10410]
RPS13	#N/A	3.25382	#N/A	#N/A	6.42604	3.9905	4.86315	#N/A	3.57474	5.83561	#N/A	#N/A	#N/A	1.55864	1.81069	2.59489	5.98189	1.34437	3.9032	#N/A	12	ENSG00000110700	RPS13	protein_coding	ribosomal protein S13 [Source:HGNC Symbol;Acc:HGNC:10386]
COMMD6	#N/A	4.21783	#N/A	#N/A	7.79305	4.58066	6.05026	#N/A	3.52772	4.7022	#N/A	#N/A	#N/A	1.32607	3.28969	2.05808	4.59692	2.42976	4.04551	#N/A	12	ENSG00000188243	COMMD6	protein_coding	COMM domain containing 6 [Source:HGNC Symbol;Acc:HGNC:24015]
RPL21	#N/A	3.90084	#N/A	#N/A	5.77838	3.34744	4.29775	#N/A	3.04476	4.66288	#N/A	#N/A	#N/A	1.68969	2.28664	2.60183	6.40822	1.31234	5.0616	#N/A	12	ENSG00000122026	RPL21	protein_coding	ribosomal protein L21 [Source:HGNC Symbol;Acc:HGNC:10313]
RPL18A	#N/A	4.85034	#N/A	#N/A	5.6069	3.91519	5.39035	#N/A	3.4	5.00696	#N/A	#N/A	#N/A	1.95783	2.16063	3.07765	6.41258	1.30337	5.70677	#N/A	12	ENSG00000105640	RPL18A	protein_coding	ribosomal protein L18a [Source:HGNC Symbol;Acc:HGNC:10311]
RPS26	#N/A	3.09613	#N/A	#N/A	3.27296	2.23097	2.95075	#N/A	2.0443	2.33565	#N/A	#N/A	#N/A	1.30145	1.47214	1.56962	3.73338	1.40637	8.97318	#N/A	12	ENSG00000197728	RPS26	protein_coding	ribosomal protein S26 [Source:HGNC Symbol;Acc:HGNC:10414]
RPL12	#N/A	3.79504	#N/A	#N/A	6.46375	3.6834	5.38221	#N/A	3.34414	4.52801	#N/A	#N/A	#N/A	1.26441	1.9228	2.40002	6.17897	1.54451	4.76765	#N/A	12	ENSG00000197958	RPL12	protein_coding	ribosomal protein L12 [Source:HGNC Symbol;Acc:HGNC:10302]
UQCRB	#N/A	4.35681	#N/A	#N/A	5.89519	5.57968	6.83073	#N/A	3.86384	5.5289	#N/A	#N/A	#N/A	1.23548	3.11992	1.90099	6.81899	2.29834	3.6103	#N/A	12	ENSG00000156467	UQCRB	protein_coding	ubiquinol-cytochrome c reductase binding protein [Source:HGNC Symbol;Acc:HGNC:12582]
RPL7	#N/A	2.7547	#N/A	#N/A	6.29523	4.04783	5.86387	#N/A	3.66566	4.76989	#N/A	#N/A	#N/A	1.235	1.92465	2.22732	5.64964	1.50648	3.86083	#N/A	12	ENSG00000147604	RPL7	protein_coding	ribosomal protein L7 [Source:HGNC Symbol;Acc:HGNC:10363]
TRGV7	4.52376	3.83036	3.98806	5.20589	#N/A	3.44166	8.58241	2.58224	4.6371	#N/A	#N/A	#N/A	3.1707	#N/A	#N/A	#N/A	2.16559	1.23191	1.27706	#N/A	12	ENSG00000249978	TRGV7	TR_V_pseudogene	T cell receptor gamma variable 7 (pseudogene) [Source:HGNC Symbol;Acc:HGNC:12293]
RPL24	#N/A	3.37363	#N/A	#N/A	4.32492	2.62275	3.71789	#N/A	2.32625	3.24413	#N/A	#N/A	#N/A	1.21562	1.85429	2.07495	4.41561	1.50981	3.83557	#N/A	12	ENSG00000114391	RPL24	protein_coding	ribosomal protein L24 [Source:HGNC Symbol;Acc:HGNC:10325]
DLG5#151208	3.90677	1.21408	2.6865	4.20758	#N/A	2.7832	4.52428	3.35349	1.82048	#N/A	#N/A	#N/A	2.54338	#N/A	#N/A	#N/A	1.41015	2.34311	5.68395	#N/A	12	ENSG00000151208	DLG5	protein_coding	discs large MAGUK scaffold protein 5 [Source:HGNC Symbol;Acc:HGNC:2904]
PTGDS	4.19357	2.60403	6.8723	4.98555	#N/A	2.90604	5.7417	3.82209	1.79836	#N/A	#N/A	#N/A	4.60847	1.82967	1.2111	#N/A	#N/A	#N/A	5.84999	#N/A	12	ENSG00000107317	PTGDS	protein_coding	prostaglandin D2 synthase [Source:HGNC Symbol;Acc:HGNC:9592]
C19orf84	3.56316	1.91683	5.66023	3.47001	#N/A	3.75973	3.95529	5.76908	1.20611	#N/A	#N/A	1.53434	3.73681	1.50907	#N/A	#N/A	#N/A	#N/A	1.93536	#N/A	12	ENSG00000262874	C19orf84	protein_coding	chromosome 19 open reading frame 84 [Source:HGNC Symbol;Acc:HGNC:27112]
ERBB2	1.51969	1.22222	3.06748	2.05739	#N/A	1.72778	1.98134	2.42466	1.1686	#N/A	#N/A	#N/A	2.03444	#N/A	2.13369	#N/A	#N/A	1.40354	3.67954	#N/A	12	ENSG00000141736	ERBB2	protein_coding	erb-b2 receptor tyrosine kinase 2 [Source:HGNC Symbol;Acc:HGNC:3430]
TPT1	#N/A	2.3682	#N/A	#N/A	5.38449	3.70068	5.72462	#N/A	3.28541	4.57608	#N/A	#N/A	#N/A	1.34113	1.94967	2.02774	6.38802	1.15391	2.53321	#N/A	12	ENSG00000133112	TPT1	protein_coding	tumor protein, translationally-controlled 1 [Source:HGNC Symbol;Acc:HGNC:12022]
OSBPL5	3.60797	#N/A	1.15327	#N/A	#N/A	3.34887	2.57802	4.13632	1.77829	#N/A	#N/A	#N/A	1.3414	1.32284	1.79217	#N/A	#N/A	2.22844	4.9428	1.30714	12	ENSG00000021762	OSBPL5	protein_coding	oxysterol binding protein like 5 [Source:HGNC Symbol;Acc:HGNC:16392]
RPS17#182774	#N/A	3.65359	#N/A	#N/A	4.87378	3.40663	4.62203	#N/A	3.19771	4.92922	#N/A	#N/A	#N/A	1.13306	2.03595	2.37413	5.25942	1.24723	4.25294	#N/A	12	ENSG00000182774	RPS17	protein_coding	ribosomal protein S17 [Source:HGNC Symbol;Acc:HGNC:10397]
COA3	#N/A	2.97013	#N/A	#N/A	5.47519	4.1216	5.26724	#N/A	2.62767	3.00416	#N/A	#N/A	#N/A	1.11721	1.48058	1.35246	4.73712	1.49018	2.10225	#N/A	12	ENSG00000183978	COA3	protein_coding	cytochrome c oxidase assembly factor 3 [Source:HGNC Symbol;Acc:HGNC:24990]
EIF3K#178982	#N/A	1.50638	#N/A	#N/A	3.33698	2.15024	3.89518	#N/A	1.802	2.14292	#N/A	#N/A	#N/A	1.21507	1.18666	1.59688	3.09314	1.09691	7.54782	#N/A	12	ENSG00000178982	EIF3K	protein_coding	eukaryotic translation initiation factor 3 subunit K [Source:HGNC Symbol;Acc:HGNC:24656]
ATP5ME	#N/A	1.49817	#N/A	#N/A	3.31714	2.39343	3.15017	#N/A	2.05083	2.59768	#N/A	#N/A	#N/A	1.37518	1.72281	1.38173	3.00951	1.09272	5.33141	#N/A	12	ENSG00000169020	ATP5ME	protein_coding	ATP synthase membrane subunit e [Source:HGNC Symbol;Acc:HGNC:846]
RAN	#N/A	2.49386	#N/A	1.08911	2.34292	1.2674	1.62151	#N/A	1.56235	1.54639	#N/A	#N/A	#N/A	#N/A	1.36125	1.66722	3.16278	1.25305	2.67015	#N/A	12	ENSG00000132341	RAN	protein_coding	RAN, member RAS oncogene family [Source:HGNC Symbol;Acc:HGNC:9846]
RPL37A	#N/A	4.72947	#N/A	#N/A	7.36034	4.27569	5.83831	#N/A	3.46433	5.67426	#N/A	#N/A	#N/A	1.55353	2.45445	2.38379	5.72526	1.08392	6.72555	#N/A	12	ENSG00000197756	RPL37A	protein_coding	ribosomal protein L37a [Source:HGNC Symbol;Acc:HGNC:10348]
VAMP8	1.07108	1.4271	#N/A	#N/A	4.06971	3.08269	4.97575	#N/A	1.91485	3.26272	#N/A	#N/A	#N/A	1.19451	1.83754	1.47199	#N/A	1.3099	1.5647	#N/A	12	ENSG00000118640	VAMP8	protein_coding	vesicle associated membrane protein 8 [Source:HGNC Symbol;Acc:HGNC:12647]
C19orf53	#N/A	3.797	#N/A	#N/A	4.334	2.3687	3.81758	#N/A	1.81659	3.23353	#N/A	#N/A	#N/A	1.06865	2.4472	1.87407	4.39818	2.12966	3.35721	#N/A	12	ENSG00000104979	C19orf53	protein_coding	chromosome 19 open reading frame 53 [Source:HGNC Symbol;Acc:HGNC:24991]
HIGD2A	#N/A	1.62886	#N/A	#N/A	5.61955	2.55512	3.31923	#N/A	1.7117	2.86045	#N/A	#N/A	#N/A	1.06196	2.37141	1.84001	3.56729	1.46039	3.03526	#N/A	12	ENSG00000146066	HIGD2A	protein_coding	HIG1 hypoxia inducible domain family member 2A [Source:HGNC Symbol;Acc:HGNC:28311]
ATP5PF	#N/A	3.04047	#N/A	#N/A	3.39361	3.4155	3.93141	#N/A	3.28059	2.73622	#N/A	#N/A	#N/A	1.16045	2.90327	1.49874	3.07531	1.06031	1.19193	#N/A	12	ENSG00000154723	ATP5PF	protein_coding	ATP synthase peripheral stalk subunit F6 [Source:HGNC Symbol;Acc:HGNC:847]
RPS8	#N/A	3.57559	#N/A	#N/A	5.54207	3.18078	4.18843	#N/A	3.2444	4.51233	#N/A	#N/A	#N/A	1.39601	1.88216	2.54717	4.82082	1.05716	5.05136	#N/A	12	ENSG00000142937	RPS8	protein_coding	ribosomal protein S8 [Source:HGNC Symbol;Acc:HGNC:10441]
RPL22	#N/A	3.33717	#N/A	#N/A	4.65343	3.26433	4.35595	#N/A	2.90525	4.81759	#N/A	#N/A	#N/A	1.04906	2.21231	2.50566	5.66509	1.69127	5.4758	#N/A	12	ENSG00000116251	RPL22	protein_coding	ribosomal protein L22 [Source:HGNC Symbol;Acc:HGNC:10315]
IFNLR1	#N/A	1.94952	5.61401	4.00219	1.54078	1.59908	1.89171	1.74604	1.04171	#N/A	#N/A	#N/A	3.11974	#N/A	1.49051	1.99505	#N/A	#N/A	4.99573	#N/A	12	ENSG00000185436	IFNLR1	protein_coding	interferon lambda receptor 1 [Source:HGNC Symbol;Acc:HGNC:18584]
KRT10	#N/A	3.45661	#N/A	1.03976	2.52012	1.51898	1.74131	#N/A	1.39189	2.00893	#N/A	#N/A	#N/A	#N/A	1.04527	1.42018	4.78997	1.26501	5.93091	#N/A	12	ENSG00000186395	KRT10	protein_coding	keratin 10 [Source:HGNC Symbol;Acc:HGNC:6413]
ATP5MK	#N/A	3.13621	#N/A	#N/A	4.96226	3.3142	4.5406	#N/A	2.26163	2.81658	#N/A	#N/A	#N/A	1.03422	1.90024	1.57877	3.07929	1.52189	2.02139	#N/A	12	ENSG00000173915	ATP5MK	protein_coding	ATP synthase membrane subunit k [Source:HGNC Symbol;Acc:HGNC:30889]
DDT#099977	#N/A	3.22845	#N/A	#N/A	5.85439	3.73999	5.63637	#N/A	2.72858	4.89438	#N/A	#N/A	#N/A	1.02601	2.57574	2.2421	4.67186	1.1045	2.85437	#N/A	12	ENSG00000099977	DDT	protein_coding	D-dopachrome tautomerase [Source:HGNC Symbol;Acc:HGNC:2732]
LINC01505	#N/A	1.13002	3.09786	2.59228	#N/A	2.57959	2.53412	2.90813	1.75879	#N/A	#N/A	#N/A	2.33379	1.02601	3.35204	#N/A	#N/A	1.63395	5.648	#N/A	12	ENSG00000234323	LINC01505	lncRNA	long intergenic non-protein coding RNA 1505 [Source:HGNC Symbol;Acc:HGNC:51186]
COX7C	#N/A	4.21728	#N/A	#N/A	5.32005	2.28037	3.02717	#N/A	2.26559	4.4399	#N/A	#N/A	#N/A	1.0197	1.88367	2.54913	4.92848	1.70088	3.83703	#N/A	12	ENSG00000127184	COX7C	protein_coding	cytochrome c oxidase subunit 7C [Source:HGNC Symbol;Acc:HGNC:2292]
#258757	1.2247	2.53054	1.44429	1.35677	1.00568	#N/A	#N/A	#N/A	#N/A	1.13127	#N/A	#N/A	1.44423	#N/A	#N/A	2.22021	2.47707	1.0228	2.50693	3.75164	12	ENSG00000258757		lncRNA	novel transcript, antisense to ERO1L
BTF3	#N/A	2.19063	#N/A	#N/A	2.16086	1.6281	2.18962	#N/A	1.37224	1.90881	#N/A	#N/A	#N/A	0.986926	1.24481	1.82194	2.93904	1.91704	2.68687	#N/A	12	ENSG00000145741	BTF3	protein_coding	basic transcription factor 3 [Source:HGNC Symbol;Acc:HGNC:1125]
ATP5F1E	#N/A	3.44498	#N/A	#N/A	8.41504	6.1348	8.71779	#N/A	4.4406	6.22234	#N/A	#N/A	#N/A	1.06207	2.84483	2.00161	6.23257	1.65801	0.982301	#N/A	12	ENSG00000124172	ATP5F1E	protein_coding	ATP synthase F1 subunit epsilon [Source:HGNC Symbol;Acc:HGNC:838]
COX14	#N/A	3.54637	#N/A	#N/A	5.6197	3.70945	5.67322	#N/A	2.74518	4.4344	#N/A	#N/A	#N/A	0.977969	2.26443	2.29992	4.26985	2.05983	1.29417	#N/A	12	ENSG00000178449	COX14	protein_coding	cytochrome c oxidase assembly factor COX14 [Source:HGNC Symbol;Acc:HGNC:28216]
PDGFB	4.38559	2.14832	4.27033	4.23966	1.13779	#N/A	1.33893	#N/A	0.960746	#N/A	#N/A	#N/A	1.72277	1.89981	#N/A	2.98008	#N/A	1.60348	4.33229	#N/A	12	ENSG00000100311	PDGFB	protein_coding	platelet derived growth factor subunit B [Source:HGNC Symbol;Acc:HGNC:8800]
RPL4	#N/A	1.96415	#N/A	#N/A	2.8489	1.80694	2.74148	#N/A	1.83007	2.88656	#N/A	#N/A	#N/A	0.958789	1.20255	2.19152	3.56529	1.0512	2.33276	#N/A	12	ENSG00000174444	RPL4	protein_coding	ribosomal protein L4 [Source:HGNC Symbol;Acc:HGNC:10353]
RPL23	#N/A	2.3856	#N/A	#N/A	5.67487	4.1463	5.83505	#N/A	3.60955	6.39204	#N/A	#N/A	#N/A	0.955941	2.26822	2.26328	5.29616	1.43215	4.15812	#N/A	12	ENSG00000125691	RPL23	protein_coding	ribosomal protein L23 [Source:HGNC Symbol;Acc:HGNC:10316]
CEBPB	1.71662	#N/A	#N/A	#N/A	1.52288	3.61308	5.26428	0.958611	2.20564	1.51773	#N/A	#N/A	#N/A	1.16585	1.93245	#N/A	2.17645	0.954663	2.21392	#N/A	12	ENSG00000172216	CEBPB	protein_coding	CCAAT enhancer binding protein beta [Source:HGNC Symbol;Acc:HGNC:1834]
ERP29	#N/A	2.47733	#N/A	0.95161	2.82887	1.91939	2.94116	#N/A	1.57481	2.40316	#N/A	#N/A	#N/A	1.02332	1.45145	2.42089	#N/A	#N/A	4.41921	2.57874	12	ENSG00000089248	ERP29	protein_coding	endoplasmic reticulum protein 29 [Source:HGNC Symbol;Acc:HGNC:13799]
EEF1D#104529	#N/A	1.28676	#N/A	#N/A	2.22415	1.51596	1.66695	#N/A	1.48657	1.84658	#N/A	#N/A	#N/A	0.935125	1.07423	1.67579	3.22663	1.06342	5.48065	#N/A	12	ENSG00000104529	EEF1D	protein_coding	eukaryotic translation elongation factor 1 delta [Source:HGNC Symbol;Acc:HGNC:3211]
RNF26	1.32771	3.1772	#N/A	0.933268	2.50015	3.23216	3.67807	#N/A	2.40518	2.24061	#N/A	#N/A	#N/A	#N/A	1.52364	1.42926	2.91338	#N/A	2.1665	#N/A	12	ENSG00000173456	RNF26	protein_coding	ring finger protein 26 [Source:HGNC Symbol;Acc:HGNC:14646]
#287420	0.923049	2.00698	3.96879	3.77646	#N/A	1.78925	2.29187	1.75877	1.23114	#N/A	#N/A	#N/A	3.77823	#N/A	#N/A	#N/A	1.34826	1.88901	4.15131	#N/A	12	ENSG00000287420		lncRNA	novel transcript
EEF1G	#N/A	3.41065	#N/A	#N/A	6.22235	2.90444	4.13129	#N/A	2.95513	4.65249	#N/A	#N/A	#N/A	1.44258	2.08599	2.59544	5.73735	0.915656	4.94267	#N/A	12	ENSG00000254772	EEF1G	protein_coding	eukaryotic translation elongation factor 1 gamma [Source:HGNC Symbol;Acc:HGNC:3213]
MEIS2	1.39618	#N/A	0.914979	3.75482	#N/A	4.16109	3.31111	4.21955	1.87694	#N/A	#N/A	#N/A	1.79633	#N/A	1.71638	1.44054	1.6267	#N/A	0.922549	#N/A	12	ENSG00000134138	MEIS2	protein_coding	Meis homeobox 2 [Source:HGNC Symbol;Acc:HGNC:7001]
NLRP7#167634	2.13898	1.0844	3.8558	3.71912	#N/A	2.74948	4.07638	2.7213	1.18447	#N/A	#N/A	#N/A	1.15489	1.3152	1.477	#N/A	#N/A	#N/A	0.913442	#N/A	12	ENSG00000167634	NLRP7	protein_coding	NLR family pyrin domain containing 7 [Source:HGNC Symbol;Acc:HGNC:22947]
TMEM203	0.91023	3.34679	#N/A	#N/A	3.79501	2.59416	3.28501	#N/A	2.20805	2.10835	#N/A	#N/A	#N/A	#N/A	1.27239	0.919728	2.69839	1.56113	4.13211	#N/A	12	ENSG00000187713	TMEM203	protein_coding	transmembrane protein 203 [Source:HGNC Symbol;Acc:HGNC:28217]
#254092	3.94214	1.74032	4.76976	4.38629	#N/A	3.76405	3.23358	4.43786	2.01582	#N/A	#N/A	#N/A	3.30274	#N/A	4.32941	#N/A	#N/A	0.901191	0.994211	#N/A	12	ENSG00000254092		lncRNA	novel transcript
ENDOG	0.898955	1.65632	#N/A	#N/A	0.988858	1.40899	2.63718	#N/A	1.44564	1.32055	#N/A	#N/A	#N/A	1.77335	0.979614	1.00309	2.67568	#N/A	2.90509	#N/A	12	ENSG00000167136	ENDOG	protein_coding	endonuclease G [Source:HGNC Symbol;Acc:HGNC:3346]
SEC61G	0.89818	3.7825	#N/A	#N/A	5.50213	3.7132	5.73992	#N/A	2.70624	3.86949	#N/A	#N/A	#N/A	1.121	1.46505	1.97949	2.71397	#N/A	2.91575	#N/A	12	ENSG00000132432	SEC61G	protein_coding	SEC61 translocon subunit gamma [Source:HGNC Symbol;Acc:HGNC:18277]
ALKBH7	#N/A	2.65247	#N/A	#N/A	4.90973	3.12079	3.72291	#N/A	2.62335	4.09541	#N/A	#N/A	#N/A	1.02349	1.618	2.60482	4.32408	0.896683	2.75573	#N/A	12	ENSG00000125652	ALKBH7	protein_coding	alkB homolog 7 [Source:HGNC Symbol;Acc:HGNC:21306]
LINC02580	2.93975	1.15897	3.94323	3.5723	#N/A	0.993566	#N/A	1.05985	0.890569	#N/A	#N/A	#N/A	4.28361	#N/A	0.980617	#N/A	1.72867	1.54288	5.27882	#N/A	12	ENSG00000230587	LINC02580	lncRNA	long intergenic non-protein coding RNA 2580 [Source:HGNC Symbol;Acc:HGNC:53751]
#255580	2.24195	2.43073	4.69824	4.00361	1.3609	0.889651	2.42089	#N/A	#N/A	#N/A	#N/A	1.83865	#N/A	#N/A	2.2418	1.93904	1.51764	#N/A	1.65071	#N/A	12	ENSG00000255580		lncRNA	novel transcript
PFDN5	#N/A	0.888829	#N/A	#N/A	4.19915	3.05002	4.4066	#N/A	2.38136	3.30799	#N/A	#N/A	#N/A	1.65421	1.9935	2.17302	3.48831	1.65393	3.56705	#N/A	12	ENSG00000123349	PFDN5	protein_coding	prefoldin subunit 5 [Source:HGNC Symbol;Acc:HGNC:8869]
RPS11	#N/A	3.14056	#N/A	#N/A	6.2718	4.45542	6.20941	#N/A	3.54128	4.8633	#N/A	#N/A	#N/A	1.54737	2.43466	2.0712	5.19961	0.886252	4.7464	#N/A	12	ENSG00000142534	RPS11	protein_coding	ribosomal protein S11 [Source:HGNC Symbol;Acc:HGNC:10384]
ASPM	0.886084	2.05869	3.60115	1.67683	#N/A	1.43718	4.09508	1.25364	#N/A	1.44254	#N/A	1.19663	#N/A	#N/A	3.85538	1.05885	#N/A	#N/A	0.916881	#N/A	12	ENSG00000066279	ASPM	protein_coding	assembly factor for spindle microtubules [Source:HGNC Symbol;Acc:HGNC:19048]
COX4I1	#N/A	2.715	#N/A	#N/A	5.15935	3.55299	5.03618	#N/A	2.82512	4.50688	#N/A	#N/A	#N/A	0.880305	1.94778	2.47192	4.81599	1.72162	3.54307	#N/A	12	ENSG00000131143	COX4I1	protein_coding	cytochrome c oxidase subunit 4I1 [Source:HGNC Symbol;Acc:HGNC:2265]
IRF2BPL	0.876761	2.14806	#N/A	#N/A	1.79161	2.88034	4.64611	#N/A	1.82347	1.79869	#N/A	#N/A	#N/A	1.87699	1.50788	#N/A	1.34329	1.44386	3.62424	#N/A	12	ENSG00000119669	IRF2BPL	protein_coding	interferon regulatory factor 2 binding protein like [Source:HGNC Symbol;Acc:HGNC:14282]
COX6B1	#N/A	3.87279	#N/A	#N/A	5.22819	4.78186	6.74824	#N/A	3.09832	4.17794	#N/A	#N/A	#N/A	0.876661	2.38263	1.81455	5.17389	1.65114	1.30457	#N/A	12	ENSG00000126267	COX6B1	protein_coding	cytochrome c oxidase subunit 6B1 [Source:HGNC Symbol;Acc:HGNC:2280]
INTS5	0.865029	2.23456	#N/A	1.11253	#N/A	1.6649	2.17168	#N/A	1.22864	1.23946	#N/A	#N/A	0.997775	1.19904	1.01679	1.12529	#N/A	#N/A	2.75248	#N/A	12	ENSG00000185085	INTS5	protein_coding	integrator complex subunit 5 [Source:HGNC Symbol;Acc:HGNC:29352]
MICOS10	#N/A	2.25327	#N/A	#N/A	2.0768	1.59758	1.70938	#N/A	1.39652	2.85614	#N/A	#N/A	#N/A	0.861188	1.48858	1.82732	2.89519	1.28122	3.64295	#N/A	12	ENSG00000173436	MICOS10	protein_coding	mitochondrial contact site and cristae organizing system subunit 10 [Source:HGNC Symbol;Acc:HGNC:32068]
RPL8	#N/A	3.54483	#N/A	#N/A	6.71062	3.43648	5.17781	#N/A	2.98902	4.69545	#N/A	#N/A	#N/A	1.77866	2.02628	2.74511	6.31868	0.860929	5.09379	#N/A	12	ENSG00000161016	RPL8	protein_coding	ribosomal protein L8 [Source:HGNC Symbol;Acc:HGNC:10368]
RACK1	#N/A	2.604	#N/A	#N/A	4.03511	2.52077	3.58789	#N/A	2.19664	3.18367	#N/A	#N/A	#N/A	1.30799	1.94965	2.1505	4.95198	0.851769	4.55146	#N/A	12	ENSG00000204628	RACK1	protein_coding	receptor for activated C kinase 1 [Source:HGNC Symbol;Acc:HGNC:4399]
MZT2B	#N/A	3.32869	#N/A	1.1364	4.18703	2.31019	3.43242	#N/A	1.65896	2.62383	#N/A	#N/A	#N/A	#N/A	1.53758	1.8949	4.93851	0.845505	6.79316	#N/A	12	ENSG00000152082	MZT2B	protein_coding	mitotic spindle organizing protein 2B [Source:HGNC Symbol;Acc:HGNC:25886]
FADD	0.979865	2.07747	#N/A	0.972652	#N/A	0.995283	1.75465	#N/A	0.845151	1.40006	#N/A	#N/A	0.910848	1.72961	#N/A	1.35748	2.33012	#N/A	1.208	#N/A	12	ENSG00000168040	FADD	protein_coding	Fas associated via death domain [Source:HGNC Symbol;Acc:HGNC:3573]
PRR13	#N/A	0.966711	#N/A	#N/A	2.08837	1.1407	2.21922	#N/A	0.938018	1.28883	#N/A	#N/A	#N/A	1.22015	1.65314	0.843261	2.03758	2.11119	4.47267	#N/A	12	ENSG00000205352	PRR13	protein_coding	proline rich 13 [Source:HGNC Symbol;Acc:HGNC:24528]
PRADC1	1.30428	1.40368	#N/A	#N/A	1.22718	1.21565	2.13701	#N/A	1.16353	1.42728	#N/A	#N/A	0.842006	#N/A	0.866564	1.01207	1.47926	#N/A	2.06116	#N/A	12	ENSG00000135617	PRADC1	protein_coding	protease associated domain containing 1 [Source:HGNC Symbol;Acc:HGNC:16047]
CD27	#N/A	3.69776	11.7555	6.3126	1.9974	#N/A	#N/A	#N/A	1.0204	2.65972	#N/A	#N/A	6.46195	#N/A	0.825714	5.66991	4.58772	#N/A	7.04847	3.81262	12	ENSG00000139193	CD27	protein_coding	CD27 molecule [Source:HGNC Symbol;Acc:HGNC:11922]
PLEKHG3	4.33798	0.822293	1.48237	2.26328	#N/A	1.03453	3.39702	0.957618	#N/A	#N/A	#N/A	#N/A	2.84612	2.38265	#N/A	#N/A	3.22953	2.44396	4.45721	#N/A	12	ENSG00000126822	PLEKHG3	protein_coding	pleckstrin homology and RhoGEF domain containing G3 [Source:HGNC Symbol;Acc:HGNC:20364]
RPS5	#N/A	5.55007	#N/A	#N/A	5.7451	3.42849	4.90894	#N/A	3.22832	4.80811	#N/A	#N/A	#N/A	1.80748	1.7873	2.78977	6.05037	0.818686	5.7768	#N/A	12	ENSG00000083845	RPS5	protein_coding	ribosomal protein S5 [Source:HGNC Symbol;Acc:HGNC:10426]
ATP6V0C	1.30623	#N/A	#N/A	#N/A	3.69289	4.79717	6.30243	0.809589	3.1748	3.93474	#N/A	#N/A	#N/A	1.49561	2.32827	1.60295	2.61066	1.81561	#N/A	#N/A	12	ENSG00000185883	ATP6V0C	protein_coding	ATPase H+ transporting V0 subunit c [Source:HGNC Symbol;Acc:HGNC:855]
HGH1	1.52041	1.57487	#N/A	0.969615	#N/A	1.26736	1.37109	#N/A	0.803328	0.851241	#N/A	#N/A	1.48393	#N/A	0.969165	1.0175	1.93263	1.00608	#N/A	#N/A	12	ENSG00000235173	HGH1	protein_coding	HGH1 homolog [Source:HGNC Symbol;Acc:HGNC:24161]
RNF5#204308	0.798883	2.60297	#N/A	#N/A	2.06183	1.80709	2.93528	#N/A	1.44798	1.69337	#N/A	#N/A	#N/A	1.06718	1.25397	1.94167	1.84678	1.25886	#N/A	#N/A	12	ENSG00000204308	RNF5	protein_coding	ring finger protein 5 [Source:HGNC Symbol;Acc:HGNC:10068]
TXNDC17	0.78302	3.31295	#N/A	#N/A	3.65917	4.28807	6.35515	#N/A	2.30418	3.98987	#N/A	#N/A	#N/A	#N/A	2.11807	2.05954	4.76693	2.25357	4.08817	#N/A	12	ENSG00000129235	TXNDC17	protein_coding	thioredoxin domain containing 17 [Source:HGNC Symbol;Acc:HGNC:28218]
GAPDH	1.04631	1.94066	#N/A	#N/A	6.0034	5.11652	8.92277	0.782819	3.11756	4.23631	#N/A	#N/A	#N/A	#N/A	2.74704	2.01041	5.22586	1.03239	#N/A	#N/A	12	ENSG00000111640	GAPDH	protein_coding	glyceraldehyde-3-phosphate dehydrogenase [Source:HGNC Symbol;Acc:HGNC:4141]
NEDD8#129559	#N/A	1.05264	#N/A	#N/A	1.10114	0.833821	1.02627	#N/A	0.850846	1.11339	#N/A	#N/A	#N/A	0.769844	0.933324	0.818102	1.65052	1.22307	3.08754	#N/A	12	ENSG00000129559	NEDD8	protein_coding	NEDD8 ubiquitin like modifier [Source:HGNC Symbol;Acc:HGNC:7732]
#282885	0.769305	1.86859	#N/A	#N/A	2.97456	1.77364	2.47325	#N/A	1.21854	1.69501	#N/A	#N/A	0.830016	0.929941	0.973497	0.823506	#N/A	1.02011	#N/A	#N/A	12	ENSG00000282885		lncRNA	novel transcript
TCEAL8	1.13687	4.00825	#N/A	1.87405	4.55266	3.32775	4.74107	#N/A	2.61122	3.04813	#N/A	#N/A	#N/A	#N/A	1.89307	0.761498	3.60812	1.11664	#N/A	#N/A	12	ENSG00000180964	TCEAL8	protein_coding	transcription elongation factor A like 8 [Source:HGNC Symbol;Acc:HGNC:28683]
ZNHIT1	0.793444	2.02875	#N/A	#N/A	2.39034	1.87817	2.67726	#N/A	1.43415	2.09601	#N/A	#N/A	#N/A	#N/A	1.52247	1.26584	2.69479	0.75889	3.23811	#N/A	12	ENSG00000106400	ZNHIT1	protein_coding	zinc finger HIT-type containing 1 [Source:HGNC Symbol;Acc:HGNC:21688]
NDUFS5	0.934267	2.31233	#N/A	#N/A	5.9266	3.07297	4.56598	#N/A	2.00594	4.25711	#N/A	#N/A	#N/A	0.985519	2.53123	1.97678	4.38201	0.756685	#N/A	#N/A	12	ENSG00000168653	NDUFS5	protein_coding	NADH:ubiquinone oxidoreductase subunit S5 [Source:HGNC Symbol;Acc:HGNC:7712]
TFR2	1.06631	1.22354	3.10206	1.6667	#N/A	0.926441	1.25672	0.811793	#N/A	#N/A	#N/A	0.754843	1.11337	#N/A	#N/A	#N/A	1.34461	1.83519	4.51881	#N/A	12	ENSG00000106327	TFR2	protein_coding	transferrin receptor 2 [Source:HGNC Symbol;Acc:HGNC:11762]
PGAM1	0.784369	0.865435	#N/A	#N/A	1.30369	0.861866	1.30598	#N/A	0.862129	0.829123	#N/A	#N/A	#N/A	#N/A	0.819941	0.745857	1.33703	0.985034	1.94736	#N/A	12	ENSG00000171314	PGAM1	protein_coding	phosphoglycerate mutase 1 [Source:HGNC Symbol;Acc:HGNC:8888]
RDH10	2.69804	1.15555	#N/A	1.06845	1.14241	1.18474	1.81564	0.971799	0.741803	#N/A	#N/A	#N/A	1.5728	#N/A	0.807994	#N/A	2.08089	#N/A	1.32838	#N/A	12	ENSG00000121039	RDH10	protein_coding	retinol dehydrogenase 10 [Source:HGNC Symbol;Acc:HGNC:19975]
CSTB	0.73764	1.5997	#N/A	#N/A	3.53499	2.63745	4.37956	#N/A	1.61655	3.59082	#N/A	#N/A	#N/A	#N/A	2.22459	1.79028	3.52048	1.57833	5.93941	#N/A	12	ENSG00000160213	CSTB	protein_coding	cystatin B [Source:HGNC Symbol;Acc:HGNC:2482]
RHEBL1	0.943697	1.76775	4.19627	1.77477	1.02042	1.43932	2.11948	1.00585	0.737551	#N/A	#N/A	#N/A	2.9042	#N/A	#N/A	#N/A	1.29691	#N/A	3.21331	#N/A	12	ENSG00000167550	RHEBL1	protein_coding	RHEB like 1 [Source:HGNC Symbol;Acc:HGNC:21166]
COMMD8	0.736267	2.69612	#N/A	#N/A	3.15355	3.2384	4.9143	#N/A	2.31152	1.89748	#N/A	#N/A	#N/A	#N/A	2.26078	1.30994	3.56454	2.92583	4.54937	#N/A	12	ENSG00000169019	COMMD8	protein_coding	COMM domain containing 8 [Source:HGNC Symbol;Acc:HGNC:26036]
UBE2T	1.36604	2.71195	6.41332	1.83058	#N/A	1.29766	1.11826	1.25172	0.731572	#N/A	#N/A	#N/A	2.94754	#N/A	1.46972	#N/A	1.19249	#N/A	3.13453	#N/A	12	ENSG00000077152	UBE2T	protein_coding	ubiquitin conjugating enzyme E2 T [Source:HGNC Symbol;Acc:HGNC:25009]
TMEM250	1.52053	1.73357	#N/A	#N/A	1.60287	1.45831	2.43661	#N/A	1.4415	1.45889	#N/A	#N/A	#N/A	#N/A	1.57375	0.726958	3.31515	0.971591	2.27471	#N/A	12	ENSG00000238227	TMEM250	protein_coding	transmembrane protein 250 [Source:HGNC Symbol;Acc:HGNC:31009]
OST4	0.720451	6.63491	#N/A	#N/A	10.2884	4.96822	7.16975	#N/A	3.77664	5.48038	#N/A	#N/A	#N/A	1.71186	2.36355	2.77543	5.83154	1.5513	#N/A	#N/A	12	ENSG00000228474	OST4	protein_coding	oligosaccharyltransferase complex subunit 4, non-catalytic [Source:HGNC Symbol;Acc:HGNC:32483]
CLCF1	#N/A	1.75514	2.06151	#N/A	#N/A	1.73254	3.83339	0.9226	1.11725	#N/A	#N/A	#N/A	2.50995	3.46507	#N/A	0.712926	1.56217	4.55568	1.86885	#N/A	12	ENSG00000175505	CLCF1	protein_coding	cardiotrophin like cytokine factor 1 [Source:HGNC Symbol;Acc:HGNC:17412]
#236213	1.5221	1.86203	5.31499	3.32256	0.712385	#N/A	1.84121	#N/A	#N/A	#N/A	#N/A	#N/A	3.90228	#N/A	#N/A	1.26684	2.58137	2.2115	8.16656	2.76128	12	ENSG00000236213		lncRNA	novel transcript
SLC30A1	1.7319	#N/A	#N/A	#N/A	2.35771	3.1967	4.64824	0.7098	2.24534	1.93447	#N/A	#N/A	#N/A	#N/A	1.79887	0.765257	1.32466	1.73466	1.46155	#N/A	12	ENSG00000170385	SLC30A1	protein_coding	solute carrier family 30 member 1 [Source:HGNC Symbol;Acc:HGNC:11012]
C17orf49	0.704605	1.04518	#N/A	#N/A	3.46565	1.82225	2.99351	#N/A	1.8343	2.35466	#N/A	#N/A	#N/A	#N/A	1.87894	0.792249	2.437	1.10532	2.68497	#N/A	12	ENSG00000258315	C17orf49	protein_coding	chromosome 17 open reading frame 49 [Source:HGNC Symbol;Acc:HGNC:28737]
NPM1	#N/A	1.67144	#N/A	1.43365	1.56473	0.830107	0.954086	#N/A	1.01626	1.28489	#N/A	#N/A	#N/A	#N/A	0.715653	1.41265	1.99299	0.703553	5.42662	#N/A	12	ENSG00000181163	NPM1	protein_coding	nucleophosmin 1 [Source:HGNC Symbol;Acc:HGNC:7910]
CSTF2T	0.775717	1.61377	#N/A	1.03357	1.31696	0.857462	0.791623	#N/A	0.729487	0.984169	#N/A	#N/A	0.696525	#N/A	#N/A	#N/A	1.89804	1.05279	4.06392	#N/A	12	ENSG00000177613	CSTF2T	protein_coding	cleavage stimulation factor subunit 2 tau variant [Source:HGNC Symbol;Acc:HGNC:17086]
SLC35A4	1.11572	1.42953	#N/A	#N/A	0.695971	2.12205	3.50961	#N/A	1.11776	2.02684	#N/A	#N/A	#N/A	#N/A	1.68257	0.764189	3.61506	2.4454	2.70148	#N/A	12	ENSG00000176087	SLC35A4	protein_coding	solute carrier family 35 member A4 [Source:HGNC Symbol;Acc:HGNC:20753]
ZNRD2	0.693739	1.96553	#N/A	0.936618	1.51891	1.62823	2.3941	#N/A	1.41846	1.46015	#N/A	#N/A	#N/A	#N/A	1.57699	1.06279	2.36605	#N/A	2.97374	#N/A	12	ENSG00000173465	ZNRD2	protein_coding	zinc ribbon domain containing 2 [Source:HGNC Symbol;Acc:HGNC:11328]
PCBP1	0.689794	2.66463	#N/A	#N/A	6.60547	4.82617	7.38803	#N/A	3.39124	4.14745	#N/A	#N/A	#N/A	#N/A	2.31951	1.25336	4.64494	1.47041	1.49867	#N/A	12	ENSG00000169564	PCBP1	protein_coding	poly(rC) binding protein 1 [Source:HGNC Symbol;Acc:HGNC:8647]
NDUFA8	0.688077	2.45301	#N/A	#N/A	2.06173	1.53837	2.16618	#N/A	1.81716	1.76921	#N/A	#N/A	#N/A	#N/A	1.10052	1.18358	3.26545	1.09436	3.75596	#N/A	12	ENSG00000119421	NDUFA8	protein_coding	NADH:ubiquinone oxidoreductase subunit A8 [Source:HGNC Symbol;Acc:HGNC:7692]
JTB	#N/A	1.91392	#N/A	#N/A	1.8744	1.09744	1.40071	#N/A	1.15031	1.19528	#N/A	#N/A	#N/A	0.683904	1.24045	0.985354	2.68114	0.72423	2.1928	#N/A	12	ENSG00000143543	JTB	protein_coding	jumping translocation breakpoint [Source:HGNC Symbol;Acc:HGNC:6201]
GLRX5	0.681658	1.77629	#N/A	#N/A	1.89276	2.2633	3.6361	#N/A	1.40793	1.6924	#N/A	#N/A	#N/A	#N/A	1.53604	0.823777	1.53762	0.706336	2.16042	#N/A	12	ENSG00000182512	GLRX5	protein_coding	glutaredoxin 5 [Source:HGNC Symbol;Acc:HGNC:20134]
CYB561	2.90507	0.869016	1.82323	#N/A	0.676816	#N/A	1.51514	#N/A	#N/A	#N/A	#N/A	#N/A	1.52207	3.07695	#N/A	1.35928	1.55368	0.939493	5.97601	1.90786	12	ENSG00000008283	CYB561	protein_coding	cytochrome b561 [Source:HGNC Symbol;Acc:HGNC:2571]
GOLM1	2.35674	#N/A	#N/A	#N/A	#N/A	1.72524	1.87977	2.25839	1.29677	#N/A	#N/A	0.666596	2.04822	1.36728	1.70052	#N/A	1.22216	0.84072	6.07904	#N/A	12	ENSG00000135052	GOLM1	protein_coding	golgi membrane protein 1 [Source:HGNC Symbol;Acc:HGNC:15451]
NDUFA2	0.666088	1.59833	#N/A	#N/A	2.23976	1.81001	1.75548	#N/A	1.49543	1.96499	#N/A	#N/A	#N/A	#N/A	1.80244	1.0824	3.31768	1.97197	3.94036	#N/A	12	ENSG00000131495	NDUFA2	protein_coding	NADH:ubiquinone oxidoreductase subunit A2 [Source:HGNC Symbol;Acc:HGNC:7685]
CASC8	2.77417	#N/A	5.82186	4.29871	0.795149	0.700057	0.788855	1.05481	0.657781	#N/A	#N/A	#N/A	4.16754	#N/A	#N/A	#N/A	2.07981	3.21281	5.47525	#N/A	12	ENSG00000246228	CASC8	lncRNA	cancer susceptibility 8 [Source:HGNC Symbol;Acc:HGNC:45129]
C1orf216	0.999254	1.27878	0.977406	1.09692	1.28803	1.05096	2.34887	0.657572	#N/A	#N/A	#N/A	#N/A	0.926332	#N/A	0.801689	#N/A	1.97721	#N/A	3.14059	#N/A	12	ENSG00000142686	C1orf216	protein_coding	chromosome 1 open reading frame 216 [Source:HGNC Symbol;Acc:HGNC:26800]
FHAD1	4.14112	0.657105	0.903014	1.11893	#N/A	3.26213	4.44161	5.08934	1.55719	#N/A	#N/A	#N/A	2.14593	2.00829	2.17128	#N/A	#N/A	#N/A	4.17427	#N/A	12	ENSG00000142621	FHAD1	protein_coding	forkhead associated phosphopeptide binding domain 1 [Source:HGNC Symbol;Acc:HGNC:29408]
COX7B	0.656529	2.13268	#N/A	#N/A	4.4115	3.20119	4.46542	#N/A	2.58913	3.17118	#N/A	#N/A	#N/A	#N/A	1.89788	1.82519	2.4533	0.782691	2.32462	#N/A	12	ENSG00000131174	COX7B	protein_coding	cytochrome c oxidase subunit 7B [Source:HGNC Symbol;Acc:HGNC:2291]
SCRG1	1.68977	#N/A	0.947932	0.656164	#N/A	0.80474	1.94066	1.4055	#N/A	#N/A	#N/A	0.784723	#N/A	2.34245	1.18469	1.36861	#N/A	1.26665	3.67578	#N/A	12	ENSG00000164106	SCRG1	protein_coding	stimulator of chondrogenesis 1 [Source:HGNC Symbol;Acc:HGNC:17036]
BOLA3	0.655449	2.31894	1.14917	1.25678	0.888695	1.20575	1.42642	#N/A	1.06867	1.24759	#N/A	#N/A	#N/A	#N/A	#N/A	#N/A	1.7709	1.38865	1.60869	#N/A	12	ENSG00000163170	BOLA3	protein_coding	bolA family member 3 [Source:HGNC Symbol;Acc:HGNC:24415]
RNF187#168159	0.742636	1.39039	#N/A	#N/A	1.91768	1.49614	2.19698	#N/A	1.39591	1.09305	#N/A	#N/A	#N/A	0.852465	1.24278	0.655223	2.40145	#N/A	1.77093	#N/A	12	ENSG00000168159	RNF187	protein_coding	ring finger protein 187 [Source:HGNC Symbol;Acc:HGNC:27146]
IL7R	3.02595	1.37996	6.23428	4.07458	#N/A	#N/A	#N/A	#N/A	#N/A	0.651562	#N/A	#N/A	4.31151	1.50441	#N/A	3.21146	2.78146	2.55579	10.403	2.64817	12	ENSG00000168685	IL7R	protein_coding	interleukin 7 receptor [Source:HGNC Symbol;Acc:HGNC:6024]
DHCR7	0.890317	1.72946	2.93504	3.00396	1.19291	1.0787	0.860801	#N/A	1.21396	0.647743	#N/A	#N/A	1.81842	#N/A	#N/A	0.958671	1.60624	#N/A	#N/A	#N/A	12	ENSG00000172893	DHCR7	protein_coding	7-dehydrocholesterol reductase [Source:HGNC Symbol;Acc:HGNC:2860]
AP2M1	0.646523	1.17503	#N/A	#N/A	1.81556	1.52137	2.69836	#N/A	1.12429	1.65401	#N/A	#N/A	#N/A	1.26555	0.894354	0.802283	2.5909	1.22465	#N/A	#N/A	12	ENSG00000161203	AP2M1	protein_coding	adaptor related protein complex 2 subunit mu 1 [Source:HGNC Symbol;Acc:HGNC:564]
PLEK	1.01355	#N/A	#N/A	#N/A	1.71157	5.68379	8.00054	4.71233	2.92361	0.642094	#N/A	#N/A	#N/A	1.82528	1.9625	#N/A	#N/A	1.88183	1.44886	1.34195	12	ENSG00000115956	PLEK	protein_coding	pleckstrin [Source:HGNC Symbol;Acc:HGNC:9070]
AKR1B1	0.836209	1.60324	#N/A	2.2015	0.917713	0.977486	0.971969	0.637609	1.0244	0.81956	#N/A	#N/A	#N/A	#N/A	#N/A	0.647798	2.62362	#N/A	3.08764	#N/A	12	ENSG00000085662	AKR1B1	protein_coding	aldo-keto reductase family 1 member B [Source:HGNC Symbol;Acc:HGNC:381]
DEXI	#N/A	0.635266	1.13819	1.5323	1.48412	1.60106	1.58775	#N/A	1.38362	1.37058	#N/A	#N/A	#N/A	2.11483	1.1823	1.2339	#N/A	#N/A	1.55531	#N/A	12	ENSG00000182108	DEXI	protein_coding	Dexi homolog [Source:HGNC Symbol;Acc:HGNC:13267]
COX6C	0.632505	3.89575	#N/A	#N/A	4.99781	3.71547	5.49489	#N/A	2.78963	4.44133	#N/A	#N/A	#N/A	#N/A	2.63364	1.85938	4.27794	0.8194	3.34755	#N/A	12	ENSG00000164919	COX6C	protein_coding	cytochrome c oxidase subunit 6C [Source:HGNC Symbol;Acc:HGNC:2285]
NEU1#204386	1.35699	#N/A	#N/A	#N/A	2.52405	2.56669	3.24994	0.653594	1.64981	1.56956	#N/A	#N/A	#N/A	1.0006	1.22058	0.632162	1.35759	#N/A	4.11213	#N/A	12	ENSG00000204386	NEU1	protein_coding	neuraminidase 1 [Source:HGNC Symbol;Acc:HGNC:7758]
TMEM187	0.994502	1.44139	1.18583	1.37222	0.772281	0.775506	0.631962	#N/A	1.10577	1.26069	#N/A	#N/A	2.34302	#N/A	#N/A	0.92344	#N/A	#N/A	2.96484	#N/A	12	ENSG00000177854	TMEM187	protein_coding	transmembrane protein 187 [Source:HGNC Symbol;Acc:HGNC:13705]
SLC38A5	2.0349	2.90292	5.56406	4.73708	#N/A	1.22184	1.91963	#N/A	0.978355	0.883771	#N/A	#N/A	5.29902	#N/A	#N/A	0.629804	2.42832	#N/A	4.02314	#N/A	12	ENSG00000017483	SLC38A5	protein_coding	solute carrier family 38 member 5 [Source:HGNC Symbol;Acc:HGNC:18070]
TMEM238	#N/A	2.84504	2.78812	3.62616	2.22611	0.627939	1.24099	#N/A	#N/A	1.49776	#N/A	#N/A	1.14251	#N/A	#N/A	2.09731	2.25406	#N/A	3.69254	1.26115	12	ENSG00000233493	TMEM238	protein_coding	transmembrane protein 238 [Source:HGNC Symbol;Acc:HGNC:40042]
ATP5F1D	#N/A	2.17319	#N/A	#N/A	3.40668	2.10832	3.55192	#N/A	1.94493	1.99776	#N/A	#N/A	#N/A	0.879144	1.37288	1.19764	3.70604	0.625707	1.6808	#N/A	12	ENSG00000099624	ATP5F1D	protein_coding	ATP synthase F1 subunit delta [Source:HGNC Symbol;Acc:HGNC:837]
TSSC4	0.913751	1.68885	#N/A	#N/A	1.77273	1.36434	1.81121	#N/A	1.25648	1.06961	#N/A	#N/A	#N/A	#N/A	0.729233	0.623469	3.28111	1.13485	3.07433	#N/A	12	ENSG00000184281	TSSC4	protein_coding	tumor suppressing subtransferable candidate 4 [Source:HGNC Symbol;Acc:HGNC:12386]
SETBP1	#N/A	1.05312	2.01478	#N/A	0.658198	3.72568	4.92723	4.56073	2.25321	#N/A	#N/A	0.623127	1.26761	1.56783	2.76261	#N/A	#N/A	#N/A	6.68017	#N/A	12	ENSG00000152217	SETBP1	protein_coding	SET binding protein 1 [Source:HGNC Symbol;Acc:HGNC:15573]
ARPC5	0.615994	0.741054	#N/A	#N/A	1.25012	1.08288	1.67161	#N/A	0.663005	1.37033	#N/A	#N/A	#N/A	#N/A	1.51504	0.893381	1.42186	1.44738	#N/A	1.63901	12	ENSG00000162704	ARPC5	protein_coding	actin related protein 2/3 complex subunit 5 [Source:HGNC Symbol;Acc:HGNC:708]
C15orf61	0.92063	2.11314	#N/A	#N/A	1.1983	0.941729	1.89068	#N/A	1.10191	0.923392	#N/A	#N/A	#N/A	1.0141	#N/A	0.612964	1.48125	1.26624	2.3079	#N/A	12	ENSG00000189227	C15orf61	protein_coding	chromosome 15 open reading frame 61 [Source:HGNC Symbol;Acc:HGNC:34453]
PDRG1	#N/A	1.51123	0.624141	0.720484	#N/A	0.877251	0.986775	#N/A	1.12074	0.724507	#N/A	#N/A	#N/A	#N/A	0.788167	0.606164	1.60486	0.649995	3.22802	#N/A	12	ENSG00000088356	PDRG1	protein_coding	p53 and DNA damage regulated 1 [Source:HGNC Symbol;Acc:HGNC:16119]
ATP5PD	0.605963	2.81097	#N/A	#N/A	4.7361	2.54722	4.44525	#N/A	2.11987	4.50315	#N/A	#N/A	#N/A	#N/A	3.03125	2.19139	3.95986	1.55801	2.77825	#N/A	12	ENSG00000167863	ATP5PD	protein_coding	ATP synthase peripheral stalk subunit d [Source:HGNC Symbol;Acc:HGNC:845]
ROMO1	0.605722	3.31066	#N/A	#N/A	4.73491	3.04574	4.60197	#N/A	2.11669	3.18182	#N/A	#N/A	#N/A	#N/A	2.42619	1.98789	3.45227	0.777509	2.48763	#N/A	12	ENSG00000125995	ROMO1	protein_coding	reactive oxygen species modulator 1 [Source:HGNC Symbol;Acc:HGNC:16185]
UQCRQ	0.602259	2.43117	#N/A	#N/A	3.02579	2.3594	3.88886	#N/A	1.78936	1.9602	#N/A	#N/A	#N/A	#N/A	1.423	1.23328	1.54172	0.930724	2.97492	#N/A	12	ENSG00000164405	UQCRQ	protein_coding	ubiquinol-cytochrome c reductase complex III subunit VII [Source:HGNC Symbol;Acc:HGNC:29594]
PRDX4	#N/A	1.35065	0.903387	#N/A	1.73387	0.708753	1.22307	#N/A	0.601106	1.18822	#N/A	#N/A	#N/A	0.849247	1.06721	1.20748	1.44745	#N/A	3.22705	#N/A	12	ENSG00000123131	PRDX4	protein_coding	peroxiredoxin 4 [Source:HGNC Symbol;Acc:HGNC:17169]
PPIA	#N/A	0.606314	#N/A	#N/A	0.823314	0.756296	0.950522	#N/A	0.906669	0.825998	#N/A	#N/A	#N/A	#N/A	0.692944	0.595131	0.718294	0.593274	2.33087	1.33499	12	ENSG00000196262	PPIA	protein_coding	peptidylprolyl isomerase A [Source:HGNC Symbol;Acc:HGNC:9253]
CD37	#N/A	0.662164	#N/A	#N/A	1.00628	0.930684	0.938378	#N/A	0.814501	0.796749	#N/A	#N/A	#N/A	0.994642	0.868868	0.748075	0.592652	1.08593	5.64557	#N/A	12	ENSG00000104894	CD37	protein_coding	CD37 molecule [Source:HGNC Symbol;Acc:HGNC:1666]
PHLDB2	2.54082	2.22	5.73896	4.26279	#N/A	0.872275	2.73886	1.01518	0.592255	#N/A	#N/A	#N/A	3.55515	#N/A	#N/A	#N/A	1.13669	1.75149	4.50655	#N/A	12	ENSG00000144824	PHLDB2	protein_coding	pleckstrin homology like domain family B member 2 [Source:HGNC Symbol;Acc:HGNC:29573]
FIS1	#N/A	1.27025	#N/A	#N/A	1.04771	1.22073	1.55476	#N/A	1.01699	0.959638	#N/A	#N/A	#N/A	0.926892	1.23862	0.590711	0.813502	0.823723	2.3967	#N/A	12	ENSG00000214253	FIS1	protein_coding	fission, mitochondrial 1 [Source:HGNC Symbol;Acc:HGNC:21689]
DAPK2	#N/A	0.993422	2.57245	3.73612	0.777083	1.49757	3.65555	1.38908	0.590037	#N/A	#N/A	#N/A	1.0634	1.87343	#N/A	#N/A	#N/A	2.13247	5.3992	#N/A	12	ENSG00000035664	DAPK2	protein_coding	death associated protein kinase 2 [Source:HGNC Symbol;Acc:HGNC:2675]
GIPR	1.76616	1.71425	5.02556	3.8136	#N/A	1.48447	0.975124	1.84871	0.62853	#N/A	#N/A	0.589044	#N/A	#N/A	0.982824	#N/A	1.43626	#N/A	4.62036	#N/A	12	ENSG00000010310	GIPR	protein_coding	gastric inhibitory polypeptide receptor [Source:HGNC Symbol;Acc:HGNC:4271]
CCDC124	0.587811	0.69963	#N/A	#N/A	1.31647	1.09728	1.09728	#N/A	0.924402	0.810965	#N/A	#N/A	#N/A	#N/A	0.681958	0.601038	1.94681	1.3613	1.72153	#N/A	12	ENSG00000007080	CCDC124	protein_coding	coiled-coil domain containing 124 [Source:HGNC Symbol;Acc:HGNC:25171]
GET3	0.82958	1.20703	#N/A	#N/A	1.47114	1.65581	2.46641	0.682206	1.25909	0.839972	#N/A	#N/A	#N/A	#N/A	1.17677	0.57359	1.72942	#N/A	1.05636	#N/A	12	ENSG00000198356	GET3	protein_coding	guided entry of tail-anchored proteins factor 3, ATPase [Source:HGNC Symbol;Acc:HGNC:752]
MAF1	#N/A	1.46973	#N/A	0.573555	1.54381	1.29209	2.13383	#N/A	1.40284	1.03717	#N/A	#N/A	#N/A	1.01106	0.607807	0.61705	2.43314	0.880947	#N/A	#N/A	12	ENSG00000179632	MAF1	protein_coding	MAF1 homolog, negative regulator of RNA polymerase III [Source:HGNC Symbol;Acc:HGNC:24966]
HTATIP2	0.625543	1.33134	#N/A	#N/A	1.17528	0.573002	0.626251	#N/A	#N/A	0.738671	#N/A	#N/A	1.23144	0.774025	0.661199	0.743485	2.07197	0.957444	#N/A	#N/A	12	ENSG00000109854	HTATIP2	protein_coding	HIV-1 Tat interactive protein 2 [Source:HGNC Symbol;Acc:HGNC:16637]
M6PR	1.25468	0.82971	#N/A	#N/A	1.4645	0.734253	1.35814	#N/A	0.674361	1.01929	#N/A	#N/A	#N/A	0.563638	0.790012	0.699655	#N/A	1.68924	5.55103	#N/A	12	ENSG00000003056	M6PR	protein_coding	mannose-6-phosphate receptor, cation dependent [Source:HGNC Symbol;Acc:HGNC:6752]
SET	#N/A	1.72803	#N/A	0.652832	1.61763	1.73081	2.02218	#N/A	1.30932	1.45986	#N/A	#N/A	#N/A	#N/A	1.4234	0.657466	1.85075	0.563445	3.41622	#N/A	12	ENSG00000119335	SET	protein_coding	SET nuclear proto-oncogene [Source:HGNC Symbol;Acc:HGNC:10760]
IMP3	#N/A	1.81799	#N/A	0.558802	1.35848	1.02019	1.00651	#N/A	0.950212	1.04844	#N/A	#N/A	#N/A	0.809071	1.12318	0.841683	0.706003	#N/A	2.83354	#N/A	12	ENSG00000177971	IMP3	protein_coding	IMP U3 small nucleolar ribonucleoprotein 3 [Source:HGNC Symbol;Acc:HGNC:14497]
EIF3F	#N/A	1.00501	#N/A	#N/A	1.04072	0.790212	0.887522	#N/A	0.86217	0.842782	#N/A	#N/A	#N/A	0.55812	0.667158	0.866274	1.60724	1.25984	4.04544	#N/A	12	ENSG00000175390	EIF3F	protein_coding	eukaryotic translation initiation factor 3 subunit F [Source:HGNC Symbol;Acc:HGNC:3275]
ATP6V1G1	#N/A	1.04461	#N/A	#N/A	0.84442	0.625257	0.576292	#N/A	0.702348	0.707076	#N/A	#N/A	#N/A	0.813446	0.557884	0.806966	1.25931	1.22543	1.72066	#N/A	12	ENSG00000136888	ATP6V1G1	protein_coding	ATPase H+ transporting V1 subunit G1 [Source:HGNC Symbol;Acc:HGNC:864]
SF3B4	0.733183	0.554301	#N/A	#N/A	0.996699	1.1161	1.75619	#N/A	1.36048	0.762093	#N/A	#N/A	#N/A	0.735137	0.641409	#N/A	0.877383	1.0231	3.54516	#N/A	12	ENSG00000143368	SF3B4	protein_coding	splicing factor 3b subunit 4 [Source:HGNC Symbol;Acc:HGNC:10771]
SESN2#130766	1.79887	#N/A	#N/A	0.549346	0.736098	1.80645	3.48	1.63112	0.698586	#N/A	#N/A	#N/A	#N/A	1.11822	0.77068	#N/A	1.04176	#N/A	3.74569	1.64787	12	ENSG00000130766	SESN2	protein_coding	sestrin 2 [Source:HGNC Symbol;Acc:HGNC:20746]
IER2	0.594286	#N/A	#N/A	#N/A	0.73478	1.03876	1.9138	0.547856	0.680914	0.572907	#N/A	#N/A	#N/A	0.909749	#N/A	#N/A	1.07057	0.672094	3.80004	3.48517	12	ENSG00000160888	IER2	protein_coding	immediate early response 2 [Source:HGNC Symbol;Acc:HGNC:28871]
POP7	0.899582	3.01861	#N/A	#N/A	2.69482	2.77475	3.55545	0.545595	2.30101	1.63065	#N/A	#N/A	#N/A	#N/A	1.47696	0.909905	2.69772	#N/A	2.69476	#N/A	12	ENSG00000172336	POP7	protein_coding	POP7 homolog, ribonuclease P/MRP subunit [Source:HGNC Symbol;Acc:HGNC:19949]
MAF	4.02816	2.02594	2.80172	2.37991	0.740061	#N/A	2.39203	#N/A	#N/A	#N/A	#N/A	#N/A	3.38525	0.826873	#N/A	0.543845	2.65408	3.51905	7.19487	#N/A	12	ENSG00000178573	MAF	protein_coding	MAF bZIP transcription factor [Source:HGNC Symbol;Acc:HGNC:6776]
FBXO6	1.21537	0.553247	#N/A	#N/A	1.19078	1.94706	1.97146	1.81667	1.41302	0.541304	#N/A	#N/A	#N/A	0.861992	0.905383	#N/A	#N/A	1.28277	4.59994	#N/A	12	ENSG00000116663	FBXO6	protein_coding	F-box protein 6 [Source:HGNC Symbol;Acc:HGNC:13585]
EDF1	#N/A	2.09847	#N/A	0.541109	1.58205	1.26611	1.49745	#N/A	1.15287	1.17111	#N/A	#N/A	#N/A	0.965975	0.858025	0.928065	2.362	#N/A	3.84707	#N/A	12	ENSG00000107223	EDF1	protein_coding	endothelial differentiation related factor 1 [Source:HGNC Symbol;Acc:HGNC:3164]
NDUFA11	0.540568	1.14241	#N/A	#N/A	1.34334	1.17155	1.58153	#N/A	1.0873	1.07243	#N/A	#N/A	#N/A	#N/A	1.12707	0.922076	1.95848	0.980164	2.53866	#N/A	12	ENSG00000174886	NDUFA11	protein_coding	NADH:ubiquinone oxidoreductase subunit A11 [Source:HGNC Symbol;Acc:HGNC:20371]
NUDT1	#N/A	2.50432	#N/A	#N/A	3.95456	3.85412	5.64506	0.536	2.70669	3.17249	#N/A	#N/A	#N/A	#N/A	1.8167	1.65616	1.64284	1.392	4.60617	#N/A	12	ENSG00000106268	NUDT1	protein_coding	nudix hydrolase 1 [Source:HGNC Symbol;Acc:HGNC:8048]
LAMTOR4	#N/A	0.611	#N/A	#N/A	0.846393	0.688821	0.640774	#N/A	0.6629	0.928344	#N/A	#N/A	#N/A	0.535289	0.70281	0.753644	1.5576	1.46783	4.0486	#N/A	12	ENSG00000188186	LAMTOR4	protein_coding	late endosomal/lysosomal adaptor, MAPK and MTOR activator 4 [Source:HGNC Symbol;Acc:HGNC:33772]
LINC02536#281248	3.50521	1.71043	6.27114	4.13933	#N/A	0.533448	#N/A	0.882021	#N/A	#N/A	#N/A	0.789719	4.4529	#N/A	#N/A	2.31435	1.859	1.39269	2.12611	#N/A	12	ENSG00000281248	LINC02536	lncRNA	long intergenic non-protein coding RNA 2536 [Source:HGNC Symbol;Acc:HGNC:53570]
ANXA1	4.48171	#N/A	#N/A	#N/A	2.10629	0.615262	2.81763	#N/A	0.531503	1.62188	#N/A	#N/A	#N/A	1.04305	0.998631	2.01511	2.41023	3.43402	3.9514	#N/A	12	ENSG00000135046	ANXA1	protein_coding	annexin A1 [Source:HGNC Symbol;Acc:HGNC:533]
SYNM	3.95845	2.25408	5.43957	4.37377	#N/A	0.529954	1.66276	0.697831	1.34193	#N/A	#N/A	#N/A	3.91732	1.15038	#N/A	2.93364	#N/A	1.60969	#N/A	#N/A	12	ENSG00000182253	SYNM	protein_coding	synemin [Source:HGNC Symbol;Acc:HGNC:24466]
SRGN	3.33654	#N/A	#N/A	#N/A	1.55767	2.01808	4.52042	1.32072	1.09135	1.22263	#N/A	#N/A	#N/A	0.620757	0.610577	0.529551	#N/A	1.20425	2.81907	#N/A	12	ENSG00000122862	SRGN	protein_coding	serglycin [Source:HGNC Symbol;Acc:HGNC:9361]
RPLP0	#N/A	2.74164	#N/A	0.8874	2.36963	1.33081	1.98802	#N/A	1.58602	2.34389	#N/A	#N/A	#N/A	0.525484	0.628576	2.28606	3.60409	#N/A	6.54763	#N/A	12	ENSG00000089157	RPLP0	protein_coding	ribosomal protein lateral stalk subunit P0 [Source:HGNC Symbol;Acc:HGNC:10371]
DCTN1	0.524749	0.527731	#N/A	#N/A	0.807146	0.753227	0.787233	#N/A	0.561365	0.525277	#N/A	#N/A	#N/A	#N/A	1.03882	0.588973	1.22751	0.737243	5.63358	#N/A	12	ENSG00000204843	DCTN1	protein_coding	dynactin subunit 1 [Source:HGNC Symbol;Acc:HGNC:2711]
TFAM	#N/A	1.08177	#N/A	0.524122	0.713803	0.762863	0.850278	#N/A	0.798935	0.811331	#N/A	#N/A	#N/A	0.552149	0.71227	0.595951	#N/A	1.05269	3.55394	#N/A	12	ENSG00000108064	TFAM	protein_coding	transcription factor A, mitochondrial [Source:HGNC Symbol;Acc:HGNC:11741]
LINC02694	2.58826	#N/A	6.43083	3.58925	0.925596	#N/A	2.88634	#N/A	#N/A	1.05165	#N/A	#N/A	4.12105	#N/A	0.523173	1.87038	2.0953	#N/A	6.49675	3.13626	12	ENSG00000175779	LINC02694	lncRNA	long intergenic non-protein coding RNA 2694 [Source:HGNC Symbol;Acc:HGNC:33796]
TMEM273	#N/A	1.24585	1.16852	3.76227	1.02601	0.905362	3.88542	#N/A	#N/A	0.542454	#N/A	#N/A	#N/A	1.69022	#N/A	0.52308	2.16693	1.18572	5.10068	#N/A	12	ENSG00000204161	TMEM273	protein_coding	transmembrane protein 273 [Source:HGNC Symbol;Acc:HGNC:27274]
GLMP	1.54111	#N/A	#N/A	0.521112	#N/A	1.36206	3.92513	#N/A	1.12194	0.890772	#N/A	#N/A	1.37855	#N/A	1.43377	0.892362	2.29856	1.77995	1.52577	#N/A	12	ENSG00000198715	GLMP	protein_coding	glycosylated lysosomal membrane protein [Source:HGNC Symbol;Acc:HGNC:29436]
ASTL	2.74697	#N/A	#N/A	2.89601	#N/A	1.29445	3.87004	1.9927	1.4666	#N/A	#N/A	0.519832	#N/A	2.65164	#N/A	1.76998	1.35399	2.05985	4.74481	#N/A	12	ENSG00000188886	ASTL	protein_coding	astacin like metalloendopeptidase [Source:HGNC Symbol;Acc:HGNC:31704]
GNAO1-DT	3.03291	1.54732	5.21348	3.25952	#N/A	#N/A	1.80314	#N/A	#N/A	#N/A	#N/A	#N/A	2.34744	1.94953	0.519418	1.18315	2.5212	1.62398	1.37978	#N/A	12	ENSG00000246379	GNAO1-DT	lncRNA	GNAO1 divergent transcript [Source:HGNC Symbol;Acc:HGNC:27543]
CAPNS1	0.5083	#N/A	#N/A	#N/A	0.854667	1.78805	3.19804	0.613074	1.17091	1.1787	#N/A	#N/A	#N/A	1.21815	1.20052	0.57435	0.95481	0.738987	#N/A	#N/A	12	ENSG00000126247	CAPNS1	protein_coding	calpain small subunit 1 [Source:HGNC Symbol;Acc:HGNC:1481]
ZBTB20-AS1	0.606811	1.64724	3.99478	2.07365	#N/A	0.627542	0.767679	1.07499	#N/A	#N/A	#N/A	0.505878	2.13937	#N/A	0.932765	#N/A	1.18834	#N/A	3.70543	#N/A	12	ENSG00000241560	ZBTB20-AS1	lncRNA	ZBTB20 antisense RNA 1 [Source:HGNC Symbol;Acc:HGNC:40640]
LSM7	#N/A	1.29958	#N/A	#N/A	1.25221	1.0184	0.946408	#N/A	1.07611	0.984125	#N/A	#N/A	#N/A	0.652899	0.504313	0.831371	1.10072	#N/A	6.99243	1.7052	12	ENSG00000130332	LSM7	protein_coding	LSM7 homolog, U6 small nuclear RNA and mRNA degradation associated [Source:HGNC Symbol;Acc:HGNC:20470]
#237400	2.70246	#N/A	1.16053	1.04244	#N/A	2.65844	1.95234	2.35241	1.91275	#N/A	#N/A	0.502518	#N/A	2.22777	#N/A	#N/A	1.33132	1.16432	2.91871	#N/A	12	ENSG00000237400		lncRNA	novel transcript
COPB2	0.518112	0.723891	#N/A	#N/A	0.75788	0.727763	0.816436	#N/A	0.737904	0.576904	#N/A	#N/A	#N/A	0.587883	0.694827	0.501927	0.86415	#N/A	4.1481	#N/A	12	ENSG00000184432	COPB2	protein_coding	COPI coat complex subunit beta 2 [Source:HGNC Symbol;Acc:HGNC:2232]
CAPS2	0.500365	1.15601	2.1334	#N/A	#N/A	0.641381	0.605854	0.752018	#N/A	#N/A	#N/A	0.528953	1.84187	0.71874	#N/A	#N/A	0.993514	1.35733	5.90025	#N/A	12	ENSG00000180881	CAPS2	protein_coding	calcyphosine 2 [Source:HGNC Symbol;Acc:HGNC:16471]
STAT4-AS1	2.94457	1.93472	5.01461	4.72998	#N/A	#N/A	#N/A	0.690637	0.50016	#N/A	#N/A	0.706641	4.63746	0.984954	#N/A	#N/A	1.7839	2.3755	4.58457	#N/A	12	ENSG00000231858	STAT4-AS1	lncRNA	STAT4 antisense RNA 1 [Source:HGNC Symbol;Acc:HGNC:55764]
SQLE	#N/A	0.609478	0.920262	0.616139	1.3525	1.0965	1.23118	0.521161	1.03282	0.495229	#N/A	#N/A	#N/A	#N/A	0.641834	#N/A	1.08079	#N/A	5.00617	#N/A	12	ENSG00000104549	SQLE	protein_coding	squalene epoxidase [Source:HGNC Symbol;Acc:HGNC:11279]
ILVBL	0.551695	0.628079	0.878682	0.492039	0.789586	0.707952	0.684551	#N/A	1.15928	0.887247	#N/A	#N/A	#N/A	#N/A	#N/A	1.03783	1.52793	#N/A	3.83706	#N/A	12	ENSG00000105135	ILVBL	protein_coding	ilvB acetolactate synthase like [Source:HGNC Symbol;Acc:HGNC:6041]
PBXIP1	0.492004	1.98354	4.27023	2.50907	0.839841	#N/A	#N/A	#N/A	#N/A	0.633109	#N/A	#N/A	2.72712	#N/A	#N/A	1.73741	2.10283	0.849522	5.47574	1.67226	12	ENSG00000163346	PBXIP1	protein_coding	PBX homeobox interacting protein 1 [Source:HGNC Symbol;Acc:HGNC:21199]
DYNC2H1	1.36195	#N/A	0.643132	1.3269	0.719408	#N/A	0.746402	0.491656	0.709687	#N/A	#N/A	#N/A	1.36479	1.43643	#N/A	#N/A	1.97241	1.84835	6.83615	#N/A	12	ENSG00000187240	DYNC2H1	protein_coding	dynein cytoplasmic 2 heavy chain 1 [Source:HGNC Symbol;Acc:HGNC:2962]
MED8	0.534438	0.9992	#N/A	#N/A	1.08119	0.90792	0.933882	#N/A	1.13207	0.786706	#N/A	#N/A	#N/A	0.897474	0.758633	0.488851	2.08814	#N/A	4.05512	#N/A	12	ENSG00000159479	MED8	protein_coding	mediator complex subunit 8 [Source:HGNC Symbol;Acc:HGNC:19971]
RBM3	#N/A	0.488644	#N/A	#N/A	1.0775	0.746319	0.975717	#N/A	0.788712	0.884067	#N/A	#N/A	#N/A	0.936583	0.6178	0.666383	1.21577	0.606339	4.74948	#N/A	12	ENSG00000102317	RBM3	protein_coding	RNA binding motif protein 3 [Source:HGNC Symbol;Acc:HGNC:9900]
CEP126	#N/A	1.42892	2.8607	2.13754	#N/A	0.63298	0.48782	0.553997	0.490395	#N/A	#N/A	#N/A	1.79251	0.743057	0.909187	#N/A	#N/A	1.68093	6.06869	#N/A	12	ENSG00000110318	CEP126	protein_coding	centrosomal protein 126 [Source:HGNC Symbol;Acc:HGNC:29264]
DBP	#N/A	1.231	0.639587	0.533998	#N/A	0.661584	#N/A	#N/A	0.487415	0.908107	#N/A	#N/A	#N/A	1.23562	0.920502	0.837295	1.74103	2.30453	4.58634	#N/A	12	ENSG00000105516	DBP	protein_coding	D-box binding PAR bZIP transcription factor [Source:HGNC Symbol;Acc:HGNC:2697]
SMIM29	#N/A	1.24929	#N/A	0.65436	1.32904	1.12172	1.87818	0.485285	0.767892	0.786078	#N/A	#N/A	#N/A	#N/A	#N/A	0.605485	1.77644	1.68326	1.65909	#N/A	12	ENSG00000186577	SMIM29	protein_coding	small integral membrane protein 29 [Source:HGNC Symbol;Acc:HGNC:1340]
NPDC1	3.32076	1.59544	4.16223	4.64911	0.798475	#N/A	1.17323	#N/A	#N/A	0.483694	#N/A	#N/A	3.72036	#N/A	#N/A	3.17414	2.73482	1.46831	5.30939	#N/A	12	ENSG00000107281	NPDC1	protein_coding	neural proliferation, differentiation and control 1 [Source:HGNC Symbol;Acc:HGNC:7899]
VIM	0.879661	#N/A	#N/A	#N/A	4.39193	2.42966	5.14125	#N/A	1.36376	4.47656	#N/A	#N/A	#N/A	0.480936	1.78485	3.78699	1.46096	#N/A	6.86159	1.48568	12	ENSG00000026025	VIM	protein_coding	vimentin [Source:HGNC Symbol;Acc:HGNC:12692]
TIMM8B	0.477992	2.12982	#N/A	#N/A	0.921628	1.15379	1.42351	#N/A	1.4984	1.229	#N/A	#N/A	#N/A	0.797791	0.963649	0.895176	1.65459	#N/A	3.12887	#N/A	12	ENSG00000150779	TIMM8B	protein_coding	translocase of inner mitochondrial membrane 8 homolog B [Source:HGNC Symbol;Acc:HGNC:11818]
TCTA	0.477531	0.971958	0.651757	#N/A	#N/A	0.794928	0.569111	#N/A	0.790257	0.654548	#N/A	#N/A	1.19261	1.29876	#N/A	0.571587	#N/A	1.11292	1.41207	#N/A	12	ENSG00000145022	TCTA	protein_coding	T cell leukemia translocation altered [Source:HGNC Symbol;Acc:HGNC:11692]
MRPS2	0.474228	1.28279	#N/A	0.881661	1.14941	0.930203	0.993276	#N/A	0.990286	0.879027	#N/A	#N/A	#N/A	#N/A	#N/A	0.831744	1.61288	2.63391	3.76961	#N/A	12	ENSG00000122140	MRPS2	protein_coding	mitochondrial ribosomal protein S2 [Source:HGNC Symbol;Acc:HGNC:14495]
ARHGAP26	3.34508	#N/A	#N/A	#N/A	0.495411	1.9152	2.422	2.26731	1.28711	#N/A	#N/A	0.47369	#N/A	0.661163	#N/A	#N/A	1.3265	2.05564	6.26763	1.76093	12	ENSG00000145819	ARHGAP26	protein_coding	Rho GTPase activating protein 26 [Source:HGNC Symbol;Acc:HGNC:17073]
EEF1B2#114942	#N/A	4.16188	#N/A	#N/A	4.11553	2.4352	3.5054	#N/A	2.54051	4.55593	#N/A	#N/A	#N/A	1.13357	1.70368	2.26086	5.26679	0.473426	4.78183	#N/A	12	ENSG00000114942	EEF1B2	protein_coding	eukaryotic translation elongation factor 1 beta 2 [Source:HGNC Symbol;Acc:HGNC:3208]
COMTD1	1.17199	1.40746	0.887462	1.06688	1.44299	0.727336	1.32618	#N/A	0.47302	0.631367	#N/A	#N/A	0.987721	#N/A	#N/A	#N/A	1.2808	#N/A	5.0325	#N/A	12	ENSG00000165644	COMTD1	protein_coding	catechol-O-methyltransferase domain containing 1 [Source:HGNC Symbol;Acc:HGNC:26309]
PLEKHG1	#N/A	#N/A	3.58059	2.51941	0.625694	0.698877	3.22079	0.717185	#N/A	#N/A	#N/A	0.471571	1.93322	1.43354	0.571042	2.63559	#N/A	#N/A	6.39722	#N/A	12	ENSG00000120278	PLEKHG1	protein_coding	pleckstrin homology and RhoGEF domain containing G1 [Source:HGNC Symbol;Acc:HGNC:20884]
SMC2	#N/A	1.14689	0.677684	#N/A	1.48968	0.967465	0.674849	0.605165	0.80905	0.469435	#N/A	#N/A	0.816271	#N/A	0.616705	#N/A	1.58032	#N/A	2.75721	#N/A	12	ENSG00000136824	SMC2	protein_coding	structural maintenance of chromosomes 2 [Source:HGNC Symbol;Acc:HGNC:14011]
DUSP23	1.18666	1.25585	#N/A	0.469407	0.880977	1.07463	1.50845	#N/A	1.0624	0.967308	#N/A	#N/A	#N/A	#N/A	1.46443	#N/A	1.5915	1.64057	3.67703	#N/A	12	ENSG00000158716	DUSP23	protein_coding	dual specificity phosphatase 23 [Source:HGNC Symbol;Acc:HGNC:21480]
STOML2	0.468756	1.30346	#N/A	0.619532	1.22704	1.45292	1.75011	#N/A	1.43136	1.54044	#N/A	#N/A	#N/A	#N/A	#N/A	0.845695	1.50931	0.959592	2.40759	#N/A	12	ENSG00000165283	STOML2	protein_coding	stomatin like 2 [Source:HGNC Symbol;Acc:HGNC:14559]
VSIR	2.43839	#N/A	#N/A	#N/A	0.845486	0.724868	1.26559	#N/A	0.466597	1.1227	#N/A	#N/A	#N/A	0.935666	#N/A	1.0437	1.46972	1.45341	3.95536	1.93939	12	ENSG00000107738	VSIR	protein_coding	V-set immunoregulatory receptor [Source:HGNC Symbol;Acc:HGNC:30085]
MIB2	0.818144	0.463753	1.11937	0.990616	0.537484	0.550784	0.662039	0.465895	0.594638	#N/A	#N/A	#N/A	1.25845	#N/A	#N/A	#N/A	#N/A	0.737988	3.07752	#N/A	12	ENSG00000197530	MIB2	protein_coding	MIB E3 ubiquitin protein ligase 2 [Source:HGNC Symbol;Acc:HGNC:30577]
ZBTB49	1.08939	0.653927	1.39417	0.558731	#N/A	0.46056	0.884402	0.461648	#N/A	#N/A	#N/A	#N/A	1.7591	#N/A	#N/A	#N/A	1.07583	0.953204	2.96459	2.07185	12	ENSG00000168826	ZBTB49	protein_coding	zinc finger and BTB domain containing 49 [Source:HGNC Symbol;Acc:HGNC:19883]
NSA2	#N/A	1.45643	#N/A	#N/A	0.819754	0.668511	0.525504	#N/A	0.584215	0.653125	#N/A	#N/A	#N/A	0.460299	0.80904	0.502322	1.16096	1.01159	5.45392	#N/A	12	ENSG00000164346	NSA2	protein_coding	NSA2 ribosome biogenesis factor [Source:HGNC Symbol;Acc:HGNC:30728]
RNF7	0.579473	0.830467	#N/A	#N/A	1.14185	0.628055	1.00792	#N/A	0.507464	0.608156	#N/A	#N/A	#N/A	#N/A	0.696235	0.460072	1.02112	1.4191	1.81357	#N/A	12	ENSG00000114125	RNF7	protein_coding	ring finger protein 7 [Source:HGNC Symbol;Acc:HGNC:10070]
RNF166	2.35482	#N/A	#N/A	0.459969	#N/A	0.843208	1.18867	0.732988	0.473328	#N/A	#N/A	#N/A	0.553638	0.936609	#N/A	#N/A	1.31745	1.71812	5.83867	2.44241	12	ENSG00000158717	RNF166	protein_coding	ring finger protein 166 [Source:HGNC Symbol;Acc:HGNC:28856]
MCM2	#N/A	2.27001	2.06837	1.77381	#N/A	1.74109	2.30662	1.23495	1.09323	1.18417	#N/A	#N/A	1.48746	#N/A	1.553	#N/A	1.64183	#N/A	0.458519	#N/A	12	ENSG00000073111	MCM2	protein_coding	minichromosome maintenance complex component 2 [Source:HGNC Symbol;Acc:HGNC:6944]
IRF1	0.912003	#N/A	#N/A	#N/A	0.493622	0.586763	1.1283	0.530087	0.458271	#N/A	#N/A	#N/A	0.810258	0.523582	#N/A	#N/A	1.25709	0.619649	6.5178	1.2393	12	ENSG00000125347	IRF1	protein_coding	interferon regulatory factor 1 [Source:HGNC Symbol;Acc:HGNC:6116]
ZSWIM5	1.20119	1.32058	4.25033	3.84396	#N/A	#N/A	#N/A	#N/A	0.547644	#N/A	#N/A	0.481173	2.1818	1.56149	#N/A	0.457989	1.54084	1.34405	5.27645	#N/A	12	ENSG00000162415	ZSWIM5	protein_coding	zinc finger SWIM-type containing 5 [Source:HGNC Symbol;Acc:HGNC:29299]
ARL1	0.45605	1.40285	0.917918	0.577147	1.02824	0.686593	0.691136	#N/A	0.803369	0.706529	#N/A	#N/A	0.549611	#N/A	#N/A	0.585698	#N/A	#N/A	5.58143	#N/A	12	ENSG00000120805	ARL1	protein_coding	ADP ribosylation factor like GTPase 1 [Source:HGNC Symbol;Acc:HGNC:692]
ARHGEF9	0.453794	0.707857	1.43221	0.8805	#N/A	0.455418	#N/A	0.48729	0.492004	#N/A	#N/A	#N/A	0.671633	0.717617	#N/A	#N/A	0.734833	0.732077	7.05136	#N/A	12	ENSG00000131089	ARHGEF9	protein_coding	Cdc42 guanine nucleotide exchange factor 9 [Source:HGNC Symbol;Acc:HGNC:14561]
LSP1#130592	#N/A	#N/A	#N/A	#N/A	0.857497	1.14477	1.24071	0.452295	0.809238	0.708644	#N/A	#N/A	#N/A	1.11639	0.959931	0.541178	0.745875	0.78938	3.83314	#N/A	12	ENSG00000130592	LSP1	protein_coding	lymphocyte specific protein 1 [Source:HGNC Symbol;Acc:HGNC:6707]
KIF3A	0.983913	1.43941	3.11279	1.75949	0.450487	#N/A	0.576459	#N/A	#N/A	#N/A	#N/A	#N/A	2.17686	1.00665	#N/A	0.605941	1.78914	1.32165	6.83892	#N/A	12	ENSG00000131437	KIF3A	protein_coding	kinesin family member 3A [Source:HGNC Symbol;Acc:HGNC:6319]
LDHA#134333	1.08678	1.04804	#N/A	#N/A	1.0924	0.988224	1.63557	#N/A	0.776228	0.832995	#N/A	#N/A	#N/A	0.449289	#N/A	0.61365	1.57389	1.08089	7.33074	#N/A	12	ENSG00000134333	LDHA	protein_coding	lactate dehydrogenase A [Source:HGNC Symbol;Acc:HGNC:6535]
SMIM12	0.637065	0.858737	#N/A	#N/A	1.03568	0.87649	0.952612	#N/A	0.696693	0.735582	#N/A	#N/A	#N/A	1.18763	#N/A	0.448384	1.30747	1.81167	3.1265	#N/A	12	ENSG00000163866	SMIM12	protein_coding	small integral membrane protein 12 [Source:HGNC Symbol;Acc:HGNC:25154]
OAZ1	#N/A	1.19287	#N/A	#N/A	4.90324	5.33014	8.04516	0.445597	4.11574	4.59129	#N/A	#N/A	#N/A	1.45162	3.01608	2.11481	5.29469	1.5537	#N/A	#N/A	12	ENSG00000104904	OAZ1	protein_coding	ornithine decarboxylase antizyme 1 [Source:HGNC Symbol;Acc:HGNC:8095]
UBE2M	0.574814	1.31126	#N/A	#N/A	1.66767	1.48626	1.92843	0.440341	1.68128	1.24696	#N/A	#N/A	#N/A	#N/A	0.756784	0.511006	2.41012	#N/A	3.59356	#N/A	12	ENSG00000130725	UBE2M	protein_coding	ubiquitin conjugating enzyme E2 M [Source:HGNC Symbol;Acc:HGNC:12491]
HSD17B10	#N/A	2.40679	#N/A	#N/A	4.45099	3.11053	3.71409	0.439295	2.13602	2.73244	#N/A	#N/A	#N/A	#N/A	2.07724	1.6103	2.73279	0.944086	4.57836	#N/A	12	ENSG00000072506	HSD17B10	protein_coding	hydroxysteroid 17-beta dehydrogenase 10 [Source:HGNC Symbol;Acc:HGNC:4800]
RNASEH2C	#N/A	0.89737	#N/A	0.437586	0.906338	0.591276	0.460028	#N/A	0.776925	0.597868	#N/A	#N/A	#N/A	#N/A	0.67862	0.481798	2.61696	0.86459	2.83781	#N/A	12	ENSG00000172922	RNASEH2C	protein_coding	ribonuclease H2 subunit C [Source:HGNC Symbol;Acc:HGNC:24116]
COMMD4	0.663677	1.21613	0.517478	1.11201	1.05126	0.905503	0.964993	0.434351	0.577109	0.495903	#N/A	#N/A	0.922612	#N/A	#N/A	#N/A	#N/A	#N/A	3.58945	#N/A	12	ENSG00000140365	COMMD4	protein_coding	COMM domain containing 4 [Source:HGNC Symbol;Acc:HGNC:26027]
METTL13	0.423306	1.08282	#N/A	#N/A	1.55357	0.77876	0.815323	#N/A	0.753607	0.562158	#N/A	#N/A	#N/A	0.838705	1.39592	0.426963	1.61237	#N/A	3.94103	#N/A	12	ENSG00000010165	METTL13	protein_coding	methyltransferase 13, eEF1A lysine and N-terminal methyltransferase [Source:HGNC Symbol;Acc:HGNC:24248]
CLPP	0.440913	1.26824	0.570645	1.03754	#N/A	0.455945	#N/A	#N/A	0.418596	0.569396	#N/A	#N/A	0.753804	#N/A	#N/A	0.57346	1.20989	1.06389	3.56743	#N/A	12	ENSG00000125656	CLPP	protein_coding	caseinolytic mitochondrial matrix peptidase proteolytic subunit [Source:HGNC Symbol;Acc:HGNC:2084]
RTP4	2.09114	2.95555	#N/A	#N/A	0.418085	2.87237	3.07379	#N/A	1.45505	2.75782	#N/A	#N/A	1.09323	#N/A	0.973423	1.4595	1.98659	#N/A	1.74265	#N/A	12	ENSG00000136514	RTP4	protein_coding	receptor transporter protein 4 [Source:HGNC Symbol;Acc:HGNC:23992]
TIMM22#177370	#N/A	1.30632	0.892617	0.6047	0.9387	0.480479	0.460241	#N/A	0.637591	0.415526	#N/A	#N/A	0.686391	0.937851	#N/A	#N/A	0.973861	#N/A	1.71032	#N/A	12	ENSG00000177370	TIMM22	protein_coding	translocase of inner mitochondrial membrane 22 [Source:HGNC Symbol;Acc:HGNC:17317]
AOAH	3.71382	#N/A	#N/A	#N/A	#N/A	3.376	3.14331	4.03891	2.01765	#N/A	#N/A	0.415512	#N/A	1.86937	1.1067	#N/A	2.34076	2.77713	7.07644	1.52533	12	ENSG00000136250	AOAH	protein_coding	acyloxyacyl hydrolase [Source:HGNC Symbol;Acc:HGNC:548]
CSK	#N/A	#N/A	#N/A	#N/A	0.774758	0.845321	1.11806	0.467421	0.537972	0.414759	#N/A	#N/A	#N/A	0.604124	0.67184	#N/A	0.744781	0.925234	3.12504	1.29274	12	ENSG00000103653	CSK	protein_coding	C-terminal Src kinase [Source:HGNC Symbol;Acc:HGNC:2444]
SPON1-AS1	#N/A	1.78347	5.04906	3.6404	#N/A	1.06643	1.60099	1.21246	0.926968	#N/A	#N/A	0.41274	3.37537	1.19458	#N/A	#N/A	1.49756	#N/A	4.45393	#N/A	12	ENSG00000254418	SPON1-AS1	lncRNA	SPON1 antisense RNA 1 [Source:HGNC Symbol;Acc:HGNC:53117]
NOP56	0.41262	0.978092	0.619527	0.854162	0.994309	0.558101	0.643497	#N/A	0.736839	0.532924	#N/A	#N/A	0.726268	#N/A	#N/A	0.461761	#N/A	#N/A	5.34206	#N/A	12	ENSG00000101361	NOP56	protein_coding	NOP56 ribonucleoprotein [Source:HGNC Symbol;Acc:HGNC:15911]
NFE2L1	0.412295	1.11522	#N/A	#N/A	1.37716	1.04338	1.52221	#N/A	1.06076	1.12292	#N/A	#N/A	0.682866	#N/A	0.904266	0.859261	1.62754	#N/A	6.62151	#N/A	12	ENSG00000082641	NFE2L1	protein_coding	NFE2 like bZIP transcription factor 1 [Source:HGNC Symbol;Acc:HGNC:7781]
NMB	1.02537	2.70091	1.37084	1.81068	0.410225	2.77539	2.63101	0.938834	1.92887	2.42724	#N/A	#N/A	#N/A	#N/A	#N/A	0.68621	#N/A	#N/A	0.721551	#N/A	12	ENSG00000197696	NMB	protein_coding	neuromedin B [Source:HGNC Symbol;Acc:HGNC:7842]
PYCR2	0.557699	1.14386	0.53725	0.436217	0.888534	0.835823	0.408676	#N/A	0.667683	0.933175	#N/A	#N/A	0.937616	#N/A	0.765674	#N/A	1.25223	#N/A	#N/A	#N/A	12	ENSG00000143811	PYCR2	protein_coding	pyrroline-5-carboxylate reductase 2 [Source:HGNC Symbol;Acc:HGNC:30262]
PLCB1	3.6562	#N/A	#N/A	1.71325	#N/A	0.505086	3.07381	0.762742	1.21385	#N/A	#N/A	0.406669	1.15667	1.9103	#N/A	#N/A	1.50642	2.93107	8.21843	#N/A	12	ENSG00000182621	PLCB1	protein_coding	phospholipase C beta 1 [Source:HGNC Symbol;Acc:HGNC:15917]
SLC35B2	0.405577	0.517313	#N/A	1.23616	0.917223	1.22313	1.42294	0.734005	1.28712	0.767141	#N/A	#N/A	#N/A	#N/A	#N/A	0.510131	1.07489	#N/A	2.34847	#N/A	12	ENSG00000157593	SLC35B2	protein_coding	solute carrier family 35 member B2 [Source:HGNC Symbol;Acc:HGNC:16872]
TMBIM1	0.696969	#N/A	#N/A	#N/A	0.997423	0.707781	1.55154	#N/A	0.491302	0.702803	#N/A	#N/A	0.707466	0.626249	0.75994	0.402748	1.74928	0.925779	#N/A	#N/A	12	ENSG00000135926	TMBIM1	protein_coding	transmembrane BAX inhibitor motif containing 1 [Source:HGNC Symbol;Acc:HGNC:23410]
SLC39A6	0.60842	0.902219	0.401772	#N/A	1.06491	0.693807	1.21274	#N/A	0.440163	0.606874	#N/A	#N/A	0.483737	#N/A	0.615719	#N/A	#N/A	1.46866	5.74106	#N/A	12	ENSG00000141424	SLC39A6	protein_coding	solute carrier family 39 member 6 [Source:HGNC Symbol;Acc:HGNC:18607]
MLC1	3.66554	1.57888	3.99617	#N/A	#N/A	5.78628	5.67685	5.25479	2.64583	0.401167	#N/A	#N/A	2.92636	#N/A	3.03872	#N/A	#N/A	1.91995	3.3487	#N/A	12	ENSG00000100427	MLC1	protein_coding	modulator of VRAC current 1 [Source:HGNC Symbol;Acc:HGNC:17082]
SCRIB#180900	0.693165	0.401051	0.482993	0.578537	#N/A	0.816881	0.914465	0.55482	0.584422	#N/A	#N/A	#N/A	0.956899	0.841606	#N/A	#N/A	0.877092	#N/A	2.98207	#N/A	12	ENSG00000180900	SCRIB	protein_coding	scribble planar cell polarity protein [Source:HGNC Symbol;Acc:HGNC:30377]
CHMP1A	0.604235	0.400804	#N/A	#N/A	1.08235	0.682507	0.969462	#N/A	0.529507	0.503295	#N/A	#N/A	0.6137	#N/A	#N/A	#N/A	1.08978	0.825526	3.75603	1.49316	12	ENSG00000131165	CHMP1A	protein_coding	charged multivesicular body protein 1A [Source:HGNC Symbol;Acc:HGNC:8740]
CCDC102A	0.397938	2.14579	5.14995	4.13915	#N/A	1.2841	1.39558	1.24732	1.00068	#N/A	#N/A	#N/A	3.62896	1.10042	#N/A	#N/A	0.913638	#N/A	4.42202	#N/A	12	ENSG00000135736	CCDC102A	protein_coding	coiled-coil domain containing 102A [Source:HGNC Symbol;Acc:HGNC:28097]
SEC61B	#N/A	1.04153	#N/A	0.394931	1.51601	1.11849	2.42759	#N/A	0.856576	1.03224	#N/A	#N/A	#N/A	0.905589	0.530405	0.83311	#N/A	#N/A	4.23516	1.24353	12	ENSG00000106803	SEC61B	protein_coding	SEC61 translocon subunit beta [Source:HGNC Symbol;Acc:HGNC:16993]
LIN37	0.677234	0.96196	1.13318	0.800179	1.04653	0.545541	0.701269	#N/A	#N/A	0.390069	#N/A	#N/A	0.871387	#N/A	#N/A	0.48166	#N/A	1.31353	3.97921	#N/A	12	ENSG00000267796	LIN37	protein_coding	lin-37 DREAM MuvB core complex component [Source:HGNC Symbol;Acc:HGNC:33234]
BLOC1S1	#N/A	2.07792	#N/A	#N/A	2.92347	2.72932	4.3543	0.388732	2.05178	1.93712	#N/A	#N/A	#N/A	#N/A	2.27304	1.13477	2.63149	2.19522	2.87564	#N/A	12	ENSG00000135441	BLOC1S1	protein_coding	biogenesis of lysosomal organelles complex 1 subunit 1 [Source:HGNC Symbol;Acc:HGNC:4200]
IFI35	0.621176	0.848565	#N/A	#N/A	0.548081	0.870252	0.986302	0.51	0.805477	0.385072	#N/A	#N/A	0.592793	#N/A	0.719019	#N/A	1.3524	#N/A	5.53751	#N/A	12	ENSG00000068079	IFI35	protein_coding	interferon induced protein 35 [Source:HGNC Symbol;Acc:HGNC:5399]
ATG2A	1.34779	#N/A	0.383865	0.536948	#N/A	0.517237	1.02912	0.716693	0.464754	#N/A	#N/A	0.424108	0.856405	0.969672	#N/A	#N/A	0.807753	#N/A	5.05884	#N/A	12	ENSG00000110046	ATG2A	protein_coding	autophagy related 2A [Source:HGNC Symbol;Acc:HGNC:29028]
ARPC3	#N/A	#N/A	#N/A	#N/A	1.09317	1.26914	1.80739	0.465329	0.846086	0.82122	#N/A	#N/A	#N/A	0.382892	1.18138	0.398841	#N/A	0.876429	2.93373	1.37103	12	ENSG00000111229	ARPC3	protein_coding	actin related protein 2/3 complex subunit 3 [Source:HGNC Symbol;Acc:HGNC:706]
YIPF5	1.12556	1.47844	0.451509	0.394502	1.09832	0.377202	0.470809	#N/A	0.55174	0.628875	#N/A	#N/A	0.91999	#N/A	#N/A	0.565828	#N/A	#N/A	4.04354	#N/A	12	ENSG00000145817	YIPF5	protein_coding	Yip1 domain family member 5 [Source:HGNC Symbol;Acc:HGNC:24877]
PSMC3	0.609211	1.17704	#N/A	0.376478	0.821982	1.00014	1.50924	#N/A	1.13269	0.738344	#N/A	#N/A	0.452054	#N/A	0.642647	0.412088	#N/A	#N/A	4.0201	#N/A	12	ENSG00000165916	PSMC3	protein_coding	proteasome 26S subunit, ATPase 3 [Source:HGNC Symbol;Acc:HGNC:9549]
PRKACB	0.498872	1.26083	2.17492	1.903	#N/A	0.376873	#N/A	0.400188	0.373549	#N/A	#N/A	#N/A	1.32728	#N/A	0.491436	#N/A	1.08826	1.14642	6.0457	#N/A	12	ENSG00000142875	PRKACB	protein_coding	protein kinase cAMP-activated catalytic subunit beta [Source:HGNC Symbol;Acc:HGNC:9381]
ZNF827	#N/A	2.05875	6.06599	4.3966	#N/A	0.582362	0.370059	0.681052	0.996327	#N/A	#N/A	0.401563	3.28708	#N/A	0.399629	#N/A	0.717717	#N/A	5.15165	#N/A	12	ENSG00000151612	ZNF827	protein_coding	zinc finger protein 827 [Source:HGNC Symbol;Acc:HGNC:27193]
CASP7	0.378355	0.688405	0.471124	#N/A	0.57366	0.560344	1.01033	0.516897	0.369868	#N/A	#N/A	#N/A	1.27143	#N/A	#N/A	0.441199	1.75465	#N/A	5.47878	#N/A	12	ENSG00000165806	CASP7	protein_coding	caspase 7 [Source:HGNC Symbol;Acc:HGNC:1508]
NELFE#204356	0.504059	0.451512	#N/A	#N/A	0.926245	0.726019	1.01895	0.411408	0.697161	0.529196	#N/A	#N/A	#N/A	#N/A	#N/A	0.369666	0.894173	0.895146	3.30301	#N/A	12	ENSG00000204356	NELFE	protein_coding	negative elongation factor complex member E [Source:HGNC Symbol;Acc:HGNC:13974]
TRAV6	4.36205	2.5995	0.680165	4.0453	0.524422	#N/A	#N/A	#N/A	#N/A	0.775114	#N/A	#N/A	0.696699	#N/A	0.369069	4.85778	2.82792	0.622254	0.594173	#N/A	12	ENSG00000211780	TRAV6	TR_V_gene	T cell receptor alpha variable 6 [Source:HGNC Symbol;Acc:HGNC:12144]
POLD4	#N/A	0.399524	#N/A	#N/A	0.782448	0.388986	#N/A	#N/A	0.411531	0.476901	#N/A	#N/A	#N/A	0.928076	0.569926	0.368559	0.832381	0.937921	2.39136	1.81865	12	ENSG00000175482	POLD4	protein_coding	DNA polymerase delta 4, accessory subunit [Source:HGNC Symbol;Acc:HGNC:14106]
HNRNPUL2	0.39146	1.03447	#N/A	#N/A	0.460606	0.975374	1.25914	#N/A	0.89543	0.786826	#N/A	#N/A	#N/A	#N/A	0.725316	0.367421	1.65877	0.996595	6.73469	#N/A	12	ENSG00000214753	HNRNPUL2	protein_coding	heterogeneous nuclear ribonucleoprotein U like 2 [Source:HGNC Symbol;Acc:HGNC:25451]
APH1A	#N/A	1.55244	#N/A	#N/A	3.18068	3.0062	4.12184	0.366404	2.3551	2.80443	#N/A	#N/A	#N/A	#N/A	2.0738	1.50186	3.07212	1.44593	5.69335	#N/A	12	ENSG00000117362	APH1A	protein_coding	aph-1 homolog A, gamma-secretase subunit [Source:HGNC Symbol;Acc:HGNC:29509]
MCRIP1#225663	0.61699	0.655862	#N/A	#N/A	0.66637	0.707647	1.13546	#N/A	0.36592	0.454415	#N/A	#N/A	0.512696	#N/A	0.762231	#N/A	1.78586	1.54335	2.9502	#N/A	12	ENSG00000225663	MCRIP1	protein_coding	MAPK regulated corepressor interacting protein 1 [Source:HGNC Symbol;Acc:HGNC:28007]
FHIP2A	0.910012	0.641135	0.975263	0.752322	0.525159	#N/A	1.42282	#N/A	#N/A	#N/A	#N/A	0.365757	1.05488	#N/A	0.697261	0.400589	0.929512	#N/A	4.20171	#N/A	12	ENSG00000151553	FHIP2A	protein_coding	FHF complex subunit HOOK interacting protein 2A [Source:HGNC Symbol;Acc:HGNC:29320]
BTG3#154640	1.06209	1.24749	1.93662	2.45458	1.02448	0.363766	1.47687	0.411658	#N/A	#N/A	#N/A	0.410765	1.26042	#N/A	#N/A	0.68607	#N/A	#N/A	4.12187	#N/A	12	ENSG00000154640	BTG3	protein_coding	BTG anti-proliferation factor 3 [Source:HGNC Symbol;Acc:HGNC:1132]
#256705	1.26302	1.13151	3.98324	1.95683	#N/A	#N/A	0.62902	0.355765	#N/A	#N/A	#N/A	0.798143	2.07805	#N/A	#N/A	0.361082	1.37593	1.13608	6.52244	#N/A	12	ENSG00000256705		lncRNA	novel transcript, antisense to PPP2R5C
HNRNPLL	3.45758	0.669837	1.11845	2.81467	0.760415	#N/A	1.23811	#N/A	#N/A	#N/A	#N/A	0.353892	0.866613	#N/A	#N/A	2.08865	1.81356	1.95718	6.2511	#N/A	12	ENSG00000143889	HNRNPLL	protein_coding	heterogeneous nuclear ribonucleoprotein L like [Source:HGNC Symbol;Acc:HGNC:25127]
GPR137B	0.675149	#N/A	0.352377	#N/A	0.376182	0.634525	0.887843	0.874956	0.390961	#N/A	#N/A	0.361532	#N/A	#N/A	1.08047	0.626468	#N/A	1.1889	5.32273	#N/A	12	ENSG00000077585	GPR137B	protein_coding	G protein-coupled receptor 137B [Source:HGNC Symbol;Acc:HGNC:11862]
PDLIM2	0.680233	0.66991	#N/A	#N/A	0.669723	0.673777	0.60173	#N/A	0.485723	0.579659	#N/A	#N/A	#N/A	0.601973	#N/A	0.350021	1.43424	2.46142	6.37284	#N/A	12	ENSG00000120913	PDLIM2	protein_coding	PDZ and LIM domain 2 [Source:HGNC Symbol;Acc:HGNC:13992]
JAZF1	#N/A	#N/A	#N/A	#N/A	0.356571	1.51899	2.60753	1.7709	0.40063	#N/A	#N/A	0.349158	0.942616	0.726242	1.37668	#N/A	#N/A	2.49283	7.13298	1.64053	12	ENSG00000153814	JAZF1	protein_coding	JAZF zinc finger 1 [Source:HGNC Symbol;Acc:HGNC:28917]
BAX	0.422871	0.68062	#N/A	#N/A	0.995761	0.688216	0.648997	0.348613	0.559261	0.495197	#N/A	#N/A	#N/A	#N/A	0.517891	#N/A	0.9035	0.983505	4.40078	#N/A	12	ENSG00000087088	BAX	protein_coding	BCL2 associated X, apoptosis regulator [Source:HGNC Symbol;Acc:HGNC:959]
DPY19L1	1.04476	0.491176	0.347822	0.613551	0.765947	0.778018	1.7445	0.802508	0.648507	#N/A	#N/A	#N/A	0.461927	#N/A	#N/A	#N/A	1.10455	#N/A	4.59555	#N/A	12	ENSG00000173852	DPY19L1	protein_coding	dpy-19 like C-mannosyltransferase 1 [Source:HGNC Symbol;Acc:HGNC:22205]
ADCY9	2.23833	#N/A	#N/A	0.499888	#N/A	0.62003	1.543	0.893987	0.588687	#N/A	#N/A	0.347385	0.435967	1.88489	#N/A	#N/A	1.51887	2.33549	8.29968	#N/A	12	ENSG00000162104	ADCY9	protein_coding	adenylate cyclase 9 [Source:HGNC Symbol;Acc:HGNC:240]
EMC10	0.487727	0.389279	#N/A	0.803761	0.608526	0.422611	0.430897	#N/A	0.344752	0.451578	#N/A	#N/A	#N/A	0.604746	#N/A	0.407683	#N/A	0.753983	4.369	#N/A	12	ENSG00000161671	EMC10	protein_coding	ER membrane protein complex subunit 10 [Source:HGNC Symbol;Acc:HGNC:27609]
FYCO1	1.29988	0.549574	0.961935	1.01304	#N/A	0.3571	0.955895	0.389077	#N/A	#N/A	#N/A	0.343354	1.69899	#N/A	#N/A	0.504583	#N/A	1.4394	7.29435	#N/A	12	ENSG00000163820	FYCO1	protein_coding	FYVE and coiled-coil domain autophagy adaptor 1 [Source:HGNC Symbol;Acc:HGNC:14673]
DNAJA2	0.508186	0.426945	#N/A	#N/A	0.60479	0.367718	0.470778	#N/A	0.489582	0.486417	#N/A	#N/A	#N/A	#N/A	0.561727	0.343179	1.27387	0.9241	3.9897	#N/A	12	ENSG00000069345	DNAJA2	protein_coding	DnaJ heat shock protein family (Hsp40) member A2 [Source:HGNC Symbol;Acc:HGNC:14884]
SERPINB1	0.341904	#N/A	#N/A	#N/A	0.628221	0.764786	0.944096	0.371522	1.06012	0.579704	#N/A	#N/A	#N/A	1.328	0.994343	#N/A	0.97508	1.99813	0.984021	#N/A	12	ENSG00000021355	SERPINB1	protein_coding	serpin family B member 1 [Source:HGNC Symbol;Acc:HGNC:3311]
PPP3CC	#N/A	1.10321	2.35727	1.59443	#N/A	#N/A	0.470619	0.340954	#N/A	#N/A	#N/A	0.365663	1.65466	0.409899	0.532444	#N/A	0.948517	#N/A	7.39427	1.27438	12	ENSG00000120910	PPP3CC	protein_coding	protein phosphatase 3 catalytic subunit gamma [Source:HGNC Symbol;Acc:HGNC:9316]
MDH2	0.339177	0.998899	#N/A	#N/A	1.26529	1.05673	1.10615	#N/A	0.800847	0.953436	#N/A	#N/A	#N/A	#N/A	0.961462	0.635288	1.0476	0.631727	3.50108	#N/A	12	ENSG00000146701	MDH2	protein_coding	malate dehydrogenase 2 [Source:HGNC Symbol;Acc:HGNC:6971]
IDH3G	0.510924	0.49838	#N/A	#N/A	0.964473	1.06915	1.20331	0.338856	0.931446	0.773756	#N/A	#N/A	#N/A	#N/A	0.904082	0.633093	0.902114	#N/A	2.84633	#N/A	12	ENSG00000067829	IDH3G	protein_coding	isocitrate dehydrogenase (NAD(+)) 3 non-catalytic subunit gamma [Source:HGNC Symbol;Acc:HGNC:5386]
WDR46#227057	0.335656	0.639207	#N/A	0.663875	#N/A	0.841022	0.798759	0.356105	0.795066	0.63079	#N/A	#N/A	#N/A	1.38083	#N/A	0.46178	#N/A	0.829403	2.55001	#N/A	12	ENSG00000227057	WDR46	protein_coding	WD repeat domain 46 [Source:HGNC Symbol;Acc:HGNC:13923]
PPP1R7	0.557996	0.75096	#N/A	#N/A	0.839123	0.435222	0.423401	#N/A	0.334612	0.491224	#N/A	#N/A	#N/A	#N/A	0.614074	0.517592	0.905141	1.25427	2.94754	#N/A	12	ENSG00000115685	PPP1R7	protein_coding	protein phosphatase 1 regulatory subunit 7 [Source:HGNC Symbol;Acc:HGNC:9295]
MRPL44	0.372429	1.47089	0.456745	0.612553	1.07933	0.720886	0.769367	#N/A	0.605324	0.334499	#N/A	#N/A	0.556188	#N/A	#N/A	#N/A	#N/A	1.03012	3.80533	#N/A	12	ENSG00000135900	MRPL44	protein_coding	mitochondrial ribosomal protein L44 [Source:HGNC Symbol;Acc:HGNC:16650]
BCAP29#075790	#N/A	0.488809	#N/A	#N/A	1.10192	1.00035	1.40115	0.81052	0.596386	0.486899	#N/A	#N/A	#N/A	#N/A	0.684208	0.332292	0.926504	1.66683	3.92377	#N/A	12	ENSG00000075790	BCAP29	protein_coding	B cell receptor associated protein 29 [Source:HGNC Symbol;Acc:HGNC:24131]
RFX3-DT	0.563413	1.21397	2.52555	2.06513	0.331258	0.530776	0.730265	0.787101	#N/A	#N/A	#N/A	0.4393	1.73046	#N/A	0.765151	#N/A	#N/A	#N/A	5.31468	#N/A	12	ENSG00000232104	RFX3-DT	lncRNA	RFX3 divergent transcript [Source:HGNC Symbol;Acc:HGNC:51197]
CLTB	0.709317	#N/A	#N/A	#N/A	1.53197	0.885682	1.02162	0.330736	0.554584	0.773377	#N/A	#N/A	#N/A	#N/A	0.700994	0.655157	0.909226	0.698914	2.4391	#N/A	12	ENSG00000175416	CLTB	protein_coding	clathrin light chain B [Source:HGNC Symbol;Acc:HGNC:2091]
PSMD13	0.611991	0.753915	#N/A	#N/A	0.697094	0.821188	0.999798	0.330296	0.707354	0.619344	#N/A	#N/A	#N/A	#N/A	0.510296	0.354849	0.928543	#N/A	3.20579	#N/A	12	ENSG00000185627	PSMD13	protein_coding	proteasome 26S subunit, non-ATPase 13 [Source:HGNC Symbol;Acc:HGNC:9558]
RPS19BP1	#N/A	1.64214	#N/A	#N/A	1.40219	1.46221	1.81926	0.329904	1.29936	0.997279	#N/A	#N/A	#N/A	0.725262	0.546923	0.397602	2.48181	#N/A	1.13998	#N/A	12	ENSG00000187051	RPS19BP1	protein_coding	ribosomal protein S19 binding protein 1 [Source:HGNC Symbol;Acc:HGNC:28749]
TMEM43	0.692131	#N/A	#N/A	0.549582	0.845039	0.410704	0.742294	#N/A	#N/A	0.329755	#N/A	#N/A	0.407046	#N/A	0.523219	0.399925	0.850824	0.918424	5.08789	#N/A	12	ENSG00000170876	TMEM43	protein_coding	transmembrane protein 43 [Source:HGNC Symbol;Acc:HGNC:28472]
CIAO2B	0.444598	1.43404	#N/A	0.392533	1.15465	0.552002	0.829457	#N/A	0.672323	0.691367	#N/A	#N/A	0.32956	#N/A	#N/A	0.550532	0.967002	#N/A	3.51127	#N/A	12	ENSG00000166595	CIAO2B	protein_coding	cytosolic iron-sulfur assembly component 2B [Source:HGNC Symbol;Acc:HGNC:24261]
RPS6KA1#117676	0.689665	#N/A	#N/A	#N/A	0.61852	0.779612	1.20765	0.593715	0.669062	0.328963	#N/A	#N/A	#N/A	0.800628	0.797794	#N/A	#N/A	1.54188	5.20394	2.01022	12	ENSG00000117676	RPS6KA1	protein_coding	ribosomal protein S6 kinase A1 [Source:HGNC Symbol;Acc:HGNC:10430]
SRSF9	0.327766	0.91525	#N/A	#N/A	1.19959	1.15687	1.42303	0.376208	1.03983	0.833064	#N/A	#N/A	#N/A	#N/A	1.04913	0.513181	1.50137	#N/A	2.3412	#N/A	12	ENSG00000111786	SRSF9	protein_coding	serine and arginine rich splicing factor 9 [Source:HGNC Symbol;Acc:HGNC:10791]
LAMP2	1.18023	#N/A	#N/A	#N/A	2.18506	1.71802	2.3844	0.327395	0.985382	1.4353	#N/A	#N/A	#N/A	#N/A	1.38031	0.891458	1.46765	0.66293	5.03194	#N/A	12	ENSG00000005893	LAMP2	protein_coding	lysosomal associated membrane protein 2 [Source:HGNC Symbol;Acc:HGNC:6501]
PCDH1	4.36521	1.89734	4.7703	2.09911	#N/A	3.23746	4.46646	3.59184	1.38022	#N/A	#N/A	#N/A	1.89576	#N/A	0.454213	#N/A	#N/A	0.344384	0.327168	#N/A	12	ENSG00000156453	PCDH1	protein_coding	protocadherin 1 [Source:HGNC Symbol;Acc:HGNC:8655]
NUCB2	2.70624	1.65925	1.88429	2.93601	#N/A	0.813625	#N/A	0.326933	1.01687	0.603994	#N/A	#N/A	2.22013	#N/A	0.441651	0.588526	#N/A	#N/A	4.29164	#N/A	12	ENSG00000070081	NUCB2	protein_coding	nucleobindin 2 [Source:HGNC Symbol;Acc:HGNC:8044]
MRPS22	0.531821	0.713751	0.521141	0.326312	1.1222	0.620499	0.859774	#N/A	0.449315	0.442592	#N/A	#N/A	#N/A	#N/A	#N/A	0.455324	1.23874	#N/A	4.1311	#N/A	12	ENSG00000175110	MRPS22	protein_coding	mitochondrial ribosomal protein S22 [Source:HGNC Symbol;Acc:HGNC:14508]
ABCD2	1.8451	1.6002	4.83603	4.26254	#N/A	#N/A	#N/A	#N/A	#N/A	#N/A	#N/A	0.3257	3.12679	#N/A	0.409323	1.87209	1.41493	0.73557	7.78638	1.70273	12	ENSG00000173208	ABCD2	protein_coding	ATP binding cassette subfamily D member 2 [Source:HGNC Symbol;Acc:HGNC:66]
BHLHE40	2.20211	#N/A	#N/A	2.72033	1.21854	1.07566	3.72465	0.922643	1.1122	0.324854	#N/A	#N/A	#N/A	2.07654	#N/A	#N/A	0.99359	2.68437	6.81092	#N/A	12	ENSG00000134107	BHLHE40	protein_coding	basic helix-loop-helix family member e40 [Source:HGNC Symbol;Acc:HGNC:1046]
UBA1	#N/A	0.323478	#N/A	#N/A	0.82398	0.739088	0.853704	0.343609	0.742111	0.615735	#N/A	#N/A	#N/A	0.52388	0.701049	0.395018	1.18006	#N/A	4.39756	#N/A	12	ENSG00000130985	UBA1	protein_coding	ubiquitin like modifier activating enzyme 1 [Source:HGNC Symbol;Acc:HGNC:12469]
SPTY2D1	0.938747	0.47268	#N/A	0.509488	0.651289	0.715357	1.30143	0.320974	0.446553	0.36831	#N/A	#N/A	#N/A	0.613798	#N/A	#N/A	0.639913	#N/A	6.98106	#N/A	12	ENSG00000179119	SPTY2D1	protein_coding	SPT2 chromatin protein domain containing 1 [Source:HGNC Symbol;Acc:HGNC:26818]
AGK#006530	1.00515	0.884475	1.7247	1.32297	#N/A	0.451707	0.635723	0.618472	0.454337	#N/A	#N/A	0.319173	1.10286	#N/A	#N/A	#N/A	1.17215	#N/A	7.95524	#N/A	12	ENSG00000006530	AGK	protein_coding	acylglycerol kinase [Source:HGNC Symbol;Acc:HGNC:21869]
ADA	2.36258	1.28505	2.44955	#N/A	0.622025	0.549345	0.67418	0.476123	0.319162	#N/A	#N/A	#N/A	1.40923	0.968914	#N/A	#N/A	#N/A	0.727238	6.06514	#N/A	12	ENSG00000196839	ADA	protein_coding	adenosine deaminase [Source:HGNC Symbol;Acc:HGNC:186]
ZFPM1	0.919182	1.34979	2.1006	1.81696	#N/A	0.319047	0.892991	0.670282	0.568111	#N/A	#N/A	#N/A	1.53996	#N/A	#N/A	#N/A	1.4529	1.17739	3.78341	#N/A	12	ENSG00000179588	ZFPM1	protein_coding	zinc finger protein, FOG family member 1 [Source:HGNC Symbol;Acc:HGNC:19762]
BMPR1A	0.452788	1.41147	2.78187	1.49385	0.623746	#N/A	1.08984	#N/A	#N/A	#N/A	#N/A	0.315953	2.57812	0.696792	#N/A	0.539995	2.29461	#N/A	5.912	#N/A	12	ENSG00000107779	BMPR1A	protein_coding	bone morphogenetic protein receptor type 1A [Source:HGNC Symbol;Acc:HGNC:1076]
NDUFA12	0.505407	0.890185	#N/A	#N/A	1.06614	0.566594	0.315635	#N/A	0.408547	0.73821	#N/A	#N/A	#N/A	#N/A	0.850024	0.338086	1.3281	1.27347	6.80976	#N/A	12	ENSG00000184752	NDUFA12	protein_coding	NADH:ubiquinone oxidoreductase subunit A12 [Source:HGNC Symbol;Acc:HGNC:23987]
TRAPPC2	0.676465	1.57818	2.26413	1.5032	#N/A	0.354167	0.798542	0.337019	0.312916	#N/A	#N/A	#N/A	1.63978	#N/A	#N/A	#N/A	1.10306	0.801827	2.54313	#N/A	12	ENSG00000196459	TRAPPC2	protein_coding	trafficking protein particle complex subunit 2 [Source:HGNC Symbol;Acc:HGNC:23068]
SLC16A6	2.52437	#N/A	#N/A	#N/A	0.613512	1.06913	1.66494	1.29388	0.312012	#N/A	#N/A	0.41388	#N/A	#N/A	0.584232	#N/A	1.88319	1.13133	4.63666	2.47356	12	ENSG00000108932	SLC16A6	protein_coding	solute carrier family 16 member 6 [Source:HGNC Symbol;Acc:HGNC:10927]
MAPK13	0.405428	0.63326	1.8648	3.87186	#N/A	0.347525	#N/A	#N/A	#N/A	0.341022	#N/A	#N/A	2.16808	0.891656	0.738539	0.310991	2.02954	#N/A	3.75735	#N/A	12	ENSG00000156711	MAPK13	protein_coding	mitogen-activated protein kinase 13 [Source:HGNC Symbol;Acc:HGNC:6875]
ELP6	0.438355	0.885922	1.57852	1.01424	0.480748	0.537492	0.636321	0.453695	0.309269	#N/A	#N/A	#N/A	0.816995	#N/A	0.505685	#N/A	#N/A	#N/A	3.32392	#N/A	12	ENSG00000163832	ELP6	protein_coding	elongator acetyltransferase complex subunit 6 [Source:HGNC Symbol;Acc:HGNC:25976]
JMJD6	1.20899	#N/A	#N/A	0.452241	#N/A	0.70582	1.23001	0.547078	0.560304	#N/A	#N/A	#N/A	0.502438	1.11194	#N/A	0.306176	0.675549	1.03853	6.0783	#N/A	12	ENSG00000070495	JMJD6	protein_coding	jumonji domain containing 6, arginine demethylase and lysine hydroxylase [Source:HGNC Symbol;Acc:HGNC:19355]
MIDN	0.900773	#N/A	#N/A	#N/A	0.81243	2.28002	3.8593	1.90297	1.45474	0.302719	#N/A	#N/A	#N/A	1.24102	0.651242	#N/A	0.975918	1.66617	3.77806	#N/A	12	ENSG00000167470	MIDN	protein_coding	midnolin [Source:HGNC Symbol;Acc:HGNC:16298]
CDK17	0.650432	0.645951	1.36144	0.684917	#N/A	0.302425	0.537713	0.51715	0.347752	#N/A	#N/A	0.35008	0.926189	#N/A	#N/A	#N/A	0.968299	#N/A	6.42003	#N/A	12	ENSG00000059758	CDK17	protein_coding	cyclin dependent kinase 17 [Source:HGNC Symbol;Acc:HGNC:8750]
NDUFS6	0.573817	0.637922	#N/A	#N/A	1.19762	0.913886	1.24881	0.302116	0.691417	0.682416	#N/A	#N/A	#N/A	#N/A	0.666945	0.595819	0.71988	#N/A	5.02361	#N/A	12	ENSG00000145494	NDUFS6	protein_coding	NADH:ubiquinone oxidoreductase subunit S6 [Source:HGNC Symbol;Acc:HGNC:7713]
PVRIG	2.53593	4.47208	6.40924	4.90841	#N/A	1.88501	1.41856	1.04719	2.78968	0.813089	#N/A	#N/A	4.04298	#N/A	#N/A	0.993275	#N/A	#N/A	0.300321	#N/A	12	ENSG00000213413	PVRIG	protein_coding	PVR related immunoglobulin domain containing [Source:HGNC Symbol;Acc:HGNC:32190]
POP5	0.316061	1.22518	0.924181	0.852007	0.626101	0.327468	#N/A	#N/A	0.804981	0.640618	#N/A	#N/A	0.700748	#N/A	#N/A	0.299927	#N/A	0.680594	5.91146	#N/A	12	ENSG00000167272	POP5	protein_coding	POP5 homolog, ribonuclease P/MRP subunit [Source:HGNC Symbol;Acc:HGNC:17689]
VDAC3	0.650965	0.62032	0.298571	0.373898	0.657317	0.301409	0.379597	#N/A	0.361945	0.336579	#N/A	#N/A	0.307522	#N/A	0.556918	0.393997	#N/A	#N/A	#N/A	#N/A	12	ENSG00000078668	VDAC3	protein_coding	voltage dependent anion channel 3 [Source:HGNC Symbol;Acc:HGNC:12674]
RHOF	0.609535	1.15815	1.94458	0.385299	0.463139	0.297638	#N/A	#N/A	#N/A	0.441452	#N/A	#N/A	0.655232	#N/A	0.483815	0.303738	#N/A	1.15657	1.59797	#N/A	12	ENSG00000139725	RHOF	protein_coding	ras homolog family member F, filopodia associated [Source:HGNC Symbol;Acc:HGNC:15703]
ZFYVE28	2.74035	1.07702	2.72929	2.94322	#N/A	#N/A	1.48564	#N/A	#N/A	#N/A	#N/A	0.296088	2.31126	1.77038	#N/A	#N/A	2.0746	1.58556	6.65753	1.94902	12	ENSG00000159733	ZFYVE28	protein_coding	zinc finger FYVE-type containing 28 [Source:HGNC Symbol;Acc:HGNC:29334]
LIPA	#N/A	#N/A	#N/A	#N/A	0.858666	0.702083	0.642218	0.295997	0.41271	0.47782	#N/A	#N/A	#N/A	0.559338	0.796066	0.523455	1.15958	1.15996	3.78489	#N/A	12	ENSG00000107798	LIPA	protein_coding	lipase A, lysosomal acid type [Source:HGNC Symbol;Acc:HGNC:6617]
VPS26B	1.8831	0.658383	0.451211	0.294789	#N/A	0.601104	0.707936	0.379543	0.441504	#N/A	#N/A	#N/A	1.15495	#N/A	#N/A	#N/A	0.694345	1.21002	3.10662	#N/A	12	ENSG00000151502	VPS26B	protein_coding	VPS26, retromer complex component B [Source:HGNC Symbol;Acc:HGNC:28119]
PARK7	0.564883	1.47572	#N/A	#N/A	1.40806	1.40907	1.72904	0.291967	1.18226	1.1923	#N/A	#N/A	#N/A	0.626504	1.369	0.992443	#N/A	1.05092	#N/A	#N/A	12	ENSG00000116288	PARK7	protein_coding	Parkinsonism associated deglycase [Source:HGNC Symbol;Acc:HGNC:16369]
H2AZ2	0.88579	0.577946	#N/A	0.530184	0.691755	0.290879	0.603051	#N/A	0.325786	0.394074	#N/A	#N/A	#N/A	#N/A	#N/A	0.511606	0.65913	0.580432	4.36527	#N/A	12	ENSG00000105968	H2AZ2	protein_coding	H2A.Z variant histone 2 [Source:HGNC Symbol;Acc:HGNC:20664]
MYO1F	2.16988	#N/A	#N/A	#N/A	0.40132	1.06562	3.34521	1.30699	0.289397	#N/A	#N/A	0.326298	#N/A	1.02742	#N/A	#N/A	1.1742	1.5401	6.62861	2.14139	12	ENSG00000142347	MYO1F	protein_coding	myosin IF [Source:HGNC Symbol;Acc:HGNC:7600]
ISG20	#N/A	1.91366	3.48421	2.06271	0.665577	0.289251	0.439429	#N/A	#N/A	0.370197	#N/A	#N/A	2.53221	#N/A	#N/A	0.59396	2.37695	#N/A	5.63597	2.22829	12	ENSG00000172183	ISG20	protein_coding	interferon stimulated exonuclease gene 20 [Source:HGNC Symbol;Acc:HGNC:6130]
PRKCQ	3.51768	1.72021	5.81989	4.24314	#N/A	#N/A	#N/A	#N/A	#N/A	#N/A	#N/A	0.362505	4.26613	#N/A	0.288193	0.320746	2.68372	2.4455	7.58501	0.866574	12	ENSG00000065675	PRKCQ	protein_coding	protein kinase C theta [Source:HGNC Symbol;Acc:HGNC:9410]
ATP1A1	0.955283	#N/A	#N/A	#N/A	0.532402	#N/A	#N/A	#N/A	0.334495	0.561486	#N/A	#N/A	0.28694	0.562505	0.32668	1.1584	1.33171	0.963156	8.66926	1.50787	12	ENSG00000163399	ATP1A1	protein_coding	ATPase Na+/K+ transporting subunit alpha 1 [Source:HGNC Symbol;Acc:HGNC:799]
LAIR1#167613	0.680595	0.286743	#N/A	#N/A	0.543917	1.36228	1.09965	0.94127	1.21421	0.369394	#N/A	#N/A	1.57003	1.34432	#N/A	#N/A	#N/A	1.62626	4.03488	#N/A	12	ENSG00000167613	LAIR1	protein_coding	leukocyte associated immunoglobulin like receptor 1 [Source:HGNC Symbol;Acc:HGNC:6477]
LSM6	#N/A	1.11881	#N/A	#N/A	0.957789	0.416468	0.283481	#N/A	0.382334	0.494129	#N/A	#N/A	#N/A	0.742139	0.615487	0.605276	1.5084	0.668169	6.39184	#N/A	12	ENSG00000164167	LSM6	protein_coding	LSM6 homolog, U6 small nuclear RNA and mRNA degradation associated [Source:HGNC Symbol;Acc:HGNC:17017]
SUCLG1	0.396273	0.494999	#N/A	#N/A	0.638677	0.552987	0.671706	#N/A	0.371844	0.350278	#N/A	#N/A	#N/A	#N/A	0.470946	0.280702	0.856644	0.648979	4.47072	#N/A	12	ENSG00000163541	SUCLG1	protein_coding	succinate-CoA ligase GDP/ADP-forming subunit alpha [Source:HGNC Symbol;Acc:HGNC:11449]
PSD4	0.49958	0.443095	0.942055	0.613715	#N/A	0.49425	0.279921	0.386084	0.434742	#N/A	#N/A	#N/A	0.87479	#N/A	#N/A	#N/A	#N/A	0.698063	3.7618	1.49871	12	ENSG00000125637	PSD4	protein_coding	pleckstrin and Sec7 domain containing 4 [Source:HGNC Symbol;Acc:HGNC:19096]
SLAMF8	4.49308	2.03407	#N/A	2.51417	0.279232	4.18779	4.44467	4.67673	2.50513	#N/A	#N/A	#N/A	#N/A	0.794597	#N/A	1.28587	0.830035	#N/A	0.443175	#N/A	12	ENSG00000158714	SLAMF8	protein_coding	SLAM family member 8 [Source:HGNC Symbol;Acc:HGNC:21391]
PLEKHA1	1.28172	1.16841	2.52347	1.90023	#N/A	0.279008	#N/A	0.415303	0.446053	#N/A	#N/A	#N/A	2.38375	#N/A	0.438412	#N/A	2.04288	2.58027	4.95614	#N/A	12	ENSG00000107679	PLEKHA1	protein_coding	pleckstrin homology domain containing A1 [Source:HGNC Symbol;Acc:HGNC:14335]
CCT6A	0.27888	0.611397	#N/A	#N/A	0.766725	0.562671	0.422938	#N/A	0.499489	0.661652	#N/A	#N/A	#N/A	0.590491	#N/A	0.516403	0.881961	1.12691	4.94721	#N/A	12	ENSG00000146731	CCT6A	protein_coding	chaperonin containing TCP1 subunit 6A [Source:HGNC Symbol;Acc:HGNC:1620]
MRPS7	0.277424	1.35524	0.354499	0.750734	#N/A	0.355617	0.362292	#N/A	0.395598	0.488275	#N/A	#N/A	#N/A	0.934308	0.581151	0.484712	#N/A	#N/A	5.78106	#N/A	12	ENSG00000125445	MRPS7	protein_coding	mitochondrial ribosomal protein S7 [Source:HGNC Symbol;Acc:HGNC:14499]
TMEM107	0.78612	#N/A	#N/A	0.489729	1.2655	1.25325	1.49997	0.495643	1.05584	0.875938	#N/A	0.276905	#N/A	#N/A	0.851718	0.964556	#N/A	#N/A	3.2096	#N/A	12	ENSG00000179029	TMEM107	protein_coding	transmembrane protein 107 [Source:HGNC Symbol;Acc:HGNC:28128]
PIM1	2.46808	1.40043	1.76363	3.45061	0.514885	#N/A	#N/A	#N/A	0.444487	0.531813	#N/A	#N/A	3.13379	1.03155	#N/A	0.276781	2.32318	#N/A	3.45418	#N/A	12	ENSG00000137193	PIM1	protein_coding	Pim-1 proto-oncogene, serine/threonine kinase [Source:HGNC Symbol;Acc:HGNC:8986]
DDIT4	1.70711	1.75315	2.12213	3.41755	0.654233	0.275486	1.2468	#N/A	0.381529	0.532789	#N/A	#N/A	#N/A	1.85818	#N/A	#N/A	#N/A	1.36622	6.90673	#N/A	12	ENSG00000168209	DDIT4	protein_coding	DNA damage inducible transcript 4 [Source:HGNC Symbol;Acc:HGNC:24944]
HAX1	0.307222	1.12838	0.897653	0.27097	#N/A	#N/A	#N/A	#N/A	0.384463	0.473436	#N/A	#N/A	0.631153	0.9668	0.719974	0.720114	1.61827	#N/A	6.1812	#N/A	12	ENSG00000143575	HAX1	protein_coding	HCLS1 associated protein X-1 [Source:HGNC Symbol;Acc:HGNC:16915]
BTG1	#N/A	0.614031	0.648081	0.517531	0.441672	#N/A	#N/A	#N/A	#N/A	0.270335	#N/A	#N/A	1.32665	0.903226	#N/A	0.379487	1.37547	1.06675	6.21223	1.9496	12	ENSG00000133639	BTG1	protein_coding	BTG anti-proliferation factor 1 [Source:HGNC Symbol;Acc:HGNC:1130]
EIF4E3	3.62034	0.269131	0.356399	1.41817	#N/A	#N/A	0.511368	#N/A	#N/A	#N/A	#N/A	#N/A	2.71773	0.415275	#N/A	0.439088	2.93685	1.0768	4.71484	1.48161	12	ENSG00000163412	EIF4E3	protein_coding	eukaryotic translation initiation factor 4E family member 3 [Source:HGNC Symbol;Acc:HGNC:31837]
EVA1C	2.73528	1.32803	3.41971	2.13984	#N/A	#N/A	0.7349	0.337196	#N/A	#N/A	#N/A	0.267696	2.7058	1.78223	#N/A	#N/A	2.64714	2.31966	5.68051	#N/A	12	ENSG00000166979	EVA1C	protein_coding	eva-1 homolog C [Source:HGNC Symbol;Acc:HGNC:13239]
IL21R	1.20945	1.5752	4.36087	#N/A	#N/A	0.415851	#N/A	0.609717	#N/A	#N/A	#N/A	0.265042	2.96284	#N/A	0.799729	#N/A	2.03223	1.8668	7.77088	1.90381	12	ENSG00000103522	IL21R	protein_coding	interleukin 21 receptor [Source:HGNC Symbol;Acc:HGNC:6006]
CLPTM1L#049656	0.26478	#N/A	#N/A	0.440453	#N/A	0.563734	0.665606	0.390396	0.374448	0.48299	#N/A	#N/A	0.558465	#N/A	#N/A	0.381562	0.614872	#N/A	6.98157	2.30662	12	ENSG00000049656	CLPTM1L	protein_coding	CLPTM1 like [Source:HGNC Symbol;Acc:HGNC:24308]
GPS2#132522	0.301885	0.699218	0.720561	0.42958	#N/A	0.264682	0.320912	#N/A	0.316478	#N/A	#N/A	#N/A	0.813294	#N/A	0.346141	#N/A	0.573191	0.668334	7.75473	#N/A	12	ENSG00000132522	GPS2	protein_coding	G protein pathway suppressor 2 [Source:HGNC Symbol;Acc:HGNC:4550]
PLEKHA5	3.487	0.997477	1.6701	3.54984	0.842872	#N/A	2.45037	0.264047	#N/A	#N/A	#N/A	0.333332	#N/A	0.731881	#N/A	1.10182	#N/A	1.84662	8.48145	#N/A	12	ENSG00000052126	PLEKHA5	protein_coding	pleckstrin homology domain containing A5 [Source:HGNC Symbol;Acc:HGNC:30036]
IDH2	1.11331	0.676475	0.797429	#N/A	0.66637	0.828435	1.00961	0.743511	0.795179	0.262656	#N/A	#N/A	0.482116	#N/A	0.997777	#N/A	#N/A	#N/A	3.72072	#N/A	12	ENSG00000182054	IDH2	protein_coding	isocitrate dehydrogenase (NADP(+)) 2 [Source:HGNC Symbol;Acc:HGNC:5383]
IQGAP1	0.299204	#N/A	#N/A	#N/A	0.669153	1.01331	1.9256	0.720862	0.449513	0.262247	#N/A	#N/A	#N/A	#N/A	0.441284	#N/A	0.703975	0.763494	5.79161	1.18403	12	ENSG00000140575	IQGAP1	protein_coding	IQ motif containing GTPase activating protein 1 [Source:HGNC Symbol;Acc:HGNC:6110]
APOL2	1.24978	0.601823	0.670618	0.25936	0.808646	0.496813	0.978718	0.26254	#N/A	#N/A	#N/A	#N/A	1.16209	0.853251	#N/A	#N/A	1.21224	#N/A	3.78073	#N/A	12	ENSG00000128335	APOL2	protein_coding	apolipoprotein L2 [Source:HGNC Symbol;Acc:HGNC:619]
SCP2	0.624995	0.539578	#N/A	#N/A	0.516239	0.623153	0.549787	0.468408	0.440088	0.258316	#N/A	#N/A	#N/A	#N/A	0.425824	#N/A	1.55359	0.933569	2.18405	#N/A	12	ENSG00000116171	SCP2	protein_coding	sterol carrier protein 2 [Source:HGNC Symbol;Acc:HGNC:10606]
EIF4A2	#N/A	0.468766	0.473101	0.322489	0.409035	#N/A	0.265646	#N/A	0.277279	0.256566	#N/A	#N/A	0.466008	0.514227	#N/A	0.323715	0.451651	#N/A	5.83759	#N/A	12	ENSG00000156976	EIF4A2	protein_coding	eukaryotic translation initiation factor 4A2 [Source:HGNC Symbol;Acc:HGNC:3284]
STRN	0.301275	0.261048	0.644545	#N/A	#N/A	0.291659	0.534501	0.463797	#N/A	#N/A	#N/A	0.254046	0.635503	#N/A	0.259764	#N/A	0.984055	0.675438	4.7943	#N/A	12	ENSG00000115808	STRN	protein_coding	striatin [Source:HGNC Symbol;Acc:HGNC:11424]
PCED1B-AS1	0.917825	1.62419	5.74763	3.58354	#N/A	#N/A	#N/A	#N/A	#N/A	0.253906	#N/A	#N/A	2.78144	0.784876	#N/A	0.483678	1.21092	1.44148	8.53995	2.80925	12	ENSG00000247774	PCED1B-AS1	lncRNA	PCED1B antisense RNA 1 [Source:HGNC Symbol;Acc:HGNC:44166]
KIF21B	0.726437	1.16982	2.68493	0.384367	#N/A	0.251788	0.614445	0.326476	#N/A	#N/A	#N/A	#N/A	3.34707	#N/A	#N/A	#N/A	2.14497	0.568044	5.25123	1.45267	12	ENSG00000116852	KIF21B	protein_coding	kinesin family member 21B [Source:HGNC Symbol;Acc:HGNC:29442]
PWP1	#N/A	0.759911	0.802424	0.383459	0.511294	0.286599	0.29855	#N/A	0.251005	0.253148	#N/A	#N/A	0.539175	0.674001	0.511786	#N/A	#N/A	#N/A	3.50797	#N/A	12	ENSG00000136045	PWP1	protein_coding	PWP1 homolog, endonuclein [Source:HGNC Symbol;Acc:HGNC:17015]
FAM78A	0.60045	0.393676	#N/A	0.424396	0.639076	0.345433	#N/A	#N/A	#N/A	0.250795	#N/A	#N/A	0.725236	#N/A	#N/A	0.305422	1.43331	1.09228	5.35702	1.26219	12	ENSG00000126882	FAM78A	protein_coding	family with sequence similarity 78 member A [Source:HGNC Symbol;Acc:HGNC:25465]
ARHGEF12	0.619271	1.4385	2.72561	1.4627	#N/A	0.938666	2.95537	0.97288	#N/A	#N/A	#N/A	0.249115	2.34294	#N/A	0.39955	#N/A	1.34504	#N/A	1.66189	#N/A	12	ENSG00000196914	ARHGEF12	protein_coding	Rho guanine nucleotide exchange factor 12 [Source:HGNC Symbol;Acc:HGNC:14193]
CCPG1	0.389872	#N/A	#N/A	#N/A	0.395463	0.355203	0.42023	0.417506	0.294794	#N/A	#N/A	0.246946	0.637483	0.740355	0.38406	#N/A	1.24745	#N/A	2.3597	#N/A	12	ENSG00000260916	CCPG1	protein_coding	cell cycle progression 1 [Source:HGNC Symbol;Acc:HGNC:24227]
OS9	0.434721	#N/A	#N/A	#N/A	0.530763	0.545883	0.678862	0.310249	0.387717	0.290877	#N/A	0.328503	#N/A	0.532433	0.484898	0.246138	#N/A	#N/A	5.29533	#N/A	12	ENSG00000135506	OS9	protein_coding	OS9 endoplasmic reticulum lectin [Source:HGNC Symbol;Acc:HGNC:16994]
ABCF1#204574	0.354345	#N/A	#N/A	0.638684	0.658069	0.605259	0.678685	0.379974	0.706777	0.351482	#N/A	#N/A	#N/A	#N/A	0.314232	0.241579	1.05866	#N/A	3.95502	#N/A	12	ENSG00000204574	ABCF1	protein_coding	ATP binding cassette subfamily F member 1 [Source:HGNC Symbol;Acc:HGNC:70]
CNPY2	#N/A	0.601783	0.29249	0.659246	0.37054	0.332246	0.241307	#N/A	0.611005	0.449823	#N/A	#N/A	#N/A	0.495386	0.473326	#N/A	0.856243	#N/A	4.90722	#N/A	12	ENSG00000257727	CNPY2	protein_coding	canopy FGF signaling regulator 2 [Source:HGNC Symbol;Acc:HGNC:13529]
ACADVL	0.809394	#N/A	#N/A	0.60868	0.718089	0.960482	1.30396	0.677017	0.769896	0.324178	#N/A	#N/A	#N/A	0.684281	0.408489	0.24104	#N/A	#N/A	2.28687	#N/A	12	ENSG00000072778	ACADVL	protein_coding	acyl-CoA dehydrogenase very long chain [Source:HGNC Symbol;Acc:HGNC:92]
PIK3R1	1.44518	0.638912	1.02268	0.728024	0.367193	#N/A	0.634039	#N/A	#N/A	#N/A	#N/A	#N/A	1.04937	0.63561	#N/A	0.239744	1.35826	1.49483	6.91875	#N/A	12	ENSG00000145675	PIK3R1	protein_coding	phosphoinositide-3-kinase regulatory subunit 1 [Source:HGNC Symbol;Acc:HGNC:8979]
ARCN1	0.455826	0.769287	#N/A	0.412744	0.555922	0.239106	0.594183	#N/A	0.453279	0.416221	#N/A	#N/A	0.437452	0.508017	#N/A	0.310888	#N/A	#N/A	3.6982	#N/A	12	ENSG00000095139	ARCN1	protein_coding	archain 1 [Source:HGNC Symbol;Acc:HGNC:649]
SACM1L	0.740219	0.453263	0.920685	0.746626	#N/A	0.292049	0.374991	0.366205	#N/A	#N/A	#N/A	0.238613	0.325023	#N/A	#N/A	#N/A	0.67773	0.879152	8.75353	#N/A	12	ENSG00000211456	SACM1L	protein_coding	SAC1 like phosphatidylinositide phosphatase [Source:HGNC Symbol;Acc:HGNC:17059]
SMARCE1	#N/A	0.710467	#N/A	0.238479	0.633444	0.651574	0.671153	0.306311	0.445807	0.467511	#N/A	#N/A	#N/A	#N/A	0.714653	0.34477	0.696589	#N/A	5.23994	#N/A	12	ENSG00000073584	SMARCE1	protein_coding	SWI/SNF related, matrix associated, actin dependent regulator of chromatin, subfamily e, member 1 [Source:HGNC Symbol;Acc:HGNC:11109]
NCK1	0.796928	0.413329	0.714816	0.497145	#N/A	0.318778	0.540822	0.335458	#N/A	#N/A	#N/A	0.237831	0.802786	#N/A	#N/A	#N/A	0.892043	0.625322	7.11225	#N/A	12	ENSG00000158092	NCK1	protein_coding	NCK adaptor protein 1 [Source:HGNC Symbol;Acc:HGNC:7664]
BRD7	0.391979	0.376991	0.455215	#N/A	#N/A	0.243275	0.32942	0.237753	0.281008	#N/A	#N/A	#N/A	0.394195	#N/A	0.320127	#N/A	0.666386	0.764589	8.51663	#N/A	12	ENSG00000166164	BRD7	protein_coding	bromodomain containing 7 [Source:HGNC Symbol;Acc:HGNC:14310]
TSPAN32	2.15329	#N/A	1.02123	#N/A	#N/A	1.20566	0.254887	1.32126	0.944873	#N/A	#N/A	0.237267	0.538573	1.15557	#N/A	#N/A	2.06787	2.3672	3.90105	#N/A	12	ENSG00000064201	TSPAN32	protein_coding	tetraspanin 32 [Source:HGNC Symbol;Acc:HGNC:13410]
IQGAP2	2.27894	#N/A	0.263809	1.03976	0.399794	0.235511	1.09002	0.347547	#N/A	#N/A	#N/A	0.287997	0.585461	#N/A	0.296246	#N/A	#N/A	0.461017	4.7917	#N/A	12	ENSG00000145703	IQGAP2	protein_coding	IQ motif containing GTPase activating protein 2 [Source:HGNC Symbol;Acc:HGNC:6111]
GALC	1.82956	0.306872	0.52662	0.233794	#N/A	0.41208	1.07992	0.409424	0.381056	#N/A	#N/A	#N/A	0.850646	#N/A	#N/A	#N/A	1.07601	1.54804	7.01645	#N/A	12	ENSG00000054983	GALC	protein_coding	galactosylceramidase [Source:HGNC Symbol;Acc:HGNC:4115]
RBM28	0.420385	0.547207	0.585591	0.64813	#N/A	0.339746	0.233402	0.391082	0.585965	#N/A	#N/A	#N/A	0.458033	#N/A	#N/A	#N/A	0.643789	0.77749	6.9859	#N/A	12	ENSG00000106344	RBM28	protein_coding	RNA binding motif protein 28 [Source:HGNC Symbol;Acc:HGNC:21863]
CPNE3	0.346045	0.740247	#N/A	#N/A	0.750318	0.607289	0.681513	0.233196	0.664441	0.527158	#N/A	#N/A	#N/A	0.804611	0.692142	0.449224	#N/A	#N/A	3.15765	#N/A	12	ENSG00000085719	CPNE3	protein_coding	copine 3 [Source:HGNC Symbol;Acc:HGNC:2316]
TC2N#165929	3.39243	1.64617	5.84367	4.0101	#N/A	#N/A	#N/A	#N/A	#N/A	#N/A	#N/A	0.232418	4.18543	1.3121	#N/A	1.12801	2.53504	2.3914	10.8862	2.28804	12	ENSG00000165929	TC2N	protein_coding	tandem C2 domains, nuclear [Source:HGNC Symbol;Acc:HGNC:19859]
GBP3	1.52814	0.746445	0.919155	0.649956	0.436217	0.231423	0.616357	#N/A	#N/A	#N/A	#N/A	#N/A	0.614841	#N/A	#N/A	#N/A	1.81472	1.10462	6.68204	1.34903	12	ENSG00000117226	GBP3	protein_coding	guanylate binding protein 3 [Source:HGNC Symbol;Acc:HGNC:4184]
CWC15	0.230286	0.789643	#N/A	#N/A	0.513838	0.391511	0.697202	#N/A	0.447654	0.319973	#N/A	#N/A	#N/A	0.524785	0.505905	0.332981	#N/A	0.802842	7.06188	#N/A	12	ENSG00000150316	CWC15	protein_coding	CWC15 spliceosome associated protein homolog [Source:HGNC Symbol;Acc:HGNC:26939]
USP11	0.305485	1.08808	2.3239	1.30068	#N/A	0.6723	0.245387	0.848778	0.794589	#N/A	#N/A	0.229117	1.9209	#N/A	#N/A	#N/A	#N/A	0.80343	5.5994	#N/A	12	ENSG00000102226	USP11	protein_coding	ubiquitin specific peptidase 11 [Source:HGNC Symbol;Acc:HGNC:12609]
CPLANE1	0.228961	0.447183	1.38032	1.41262	#N/A	0.510256	0.313993	0.737768	0.557219	#N/A	#N/A	0.355604	0.276063	#N/A	#N/A	#N/A	#N/A	0.760178	8.00995	#N/A	12	ENSG00000197603	CPLANE1	protein_coding	ciliogenesis and planar polarity effector complex subunit 1 [Source:HGNC Symbol;Acc:HGNC:25801]
MLLT6#275023	0.994858	0.88375	1.79968	2.32778	#N/A	0.3274	#N/A	0.228367	0.377013	#N/A	#N/A	#N/A	2.12272	0.841392	#N/A	#N/A	1.16937	1.19047	6.70778	#N/A	12	ENSG00000275023	MLLT6	protein_coding	MLLT6, PHD finger containing [Source:HGNC Symbol;Acc:HGNC:7138]
KAT2B	0.673122	0.59922	1.60484	1.19248	#N/A	#N/A	0.716001	#N/A	#N/A	#N/A	#N/A	0.228295	1.21685	0.491994	#N/A	#N/A	0.337036	0.855207	6.2661	1.1751	12	ENSG00000114166	KAT2B	protein_coding	lysine acetyltransferase 2B [Source:HGNC Symbol;Acc:HGNC:8638]
NUB1	#N/A	0.604256	0.522822	#N/A	0.374213	0.313425	0.391835	#N/A	0.452165	0.225955	#N/A	#N/A	0.72158	0.448464	#N/A	#N/A	0.571617	0.829884	4.65782	#N/A	12	ENSG00000013374	NUB1	protein_coding	negative regulator of ubiquitin like proteins 1 [Source:HGNC Symbol;Acc:HGNC:17623]
ITGA4	0.455542	0.368956	0.375197	#N/A	0.469128	#N/A	0.608846	#N/A	0.723832	#N/A	#N/A	0.225639	0.398818	#N/A	0.44161	0.760579	1.12134	#N/A	7.16962	#N/A	12	ENSG00000115232	ITGA4	protein_coding	integrin subunit alpha 4 [Source:HGNC Symbol;Acc:HGNC:6140]
CAPN1	#N/A	0.313248	#N/A	0.654446	0.693138	0.616595	1.11349	0.373996	0.332518	0.387821	#N/A	#N/A	0.520832	0.613193	0.608792	0.225246	#N/A	#N/A	#N/A	#N/A	12	ENSG00000014216	CAPN1	protein_coding	calpain 1 [Source:HGNC Symbol;Acc:HGNC:1476]
RAB37	1.02329	#N/A	1.00843	#N/A	0.572576	1.39948	1.60266	1.16044	0.512159	0.224346	#N/A	#N/A	0.660803	#N/A	1.30267	#N/A	1.93809	1.46303	#N/A	#N/A	12	ENSG00000172794	RAB37	protein_coding	RAB37, member RAS oncogene family [Source:HGNC Symbol;Acc:HGNC:30268]
SEL1L	0.481459	0.222559	#N/A	#N/A	0.643727	0.361896	0.54217	0.272907	0.326301	0.23987	#N/A	0.336807	#N/A	0.413606	#N/A	0.296995	#N/A	#N/A	6.02951	#N/A	12	ENSG00000071537	SEL1L	protein_coding	SEL1L adaptor subunit of ERAD E3 ubiquitin ligase [Source:HGNC Symbol;Acc:HGNC:10717]
DENND1B	0.556074	0.372523	0.670589	0.700137	0.32354	#N/A	0.762245	0.252579	#N/A	#N/A	#N/A	0.494589	#N/A	0.361796	0.220132	#N/A	0.526666	#N/A	6.01381	#N/A	12	ENSG00000213047	DENND1B	protein_coding	DENN domain containing 1B [Source:HGNC Symbol;Acc:HGNC:28404]
EIF3D	#N/A	0.632043	#N/A	0.276714	0.783896	0.496182	0.660989	#N/A	0.544788	0.372729	#N/A	#N/A	#N/A	0.548501	#N/A	0.219851	0.867003	0.777872	5.9604	#N/A	12	ENSG00000100353	EIF3D	protein_coding	eukaryotic translation initiation factor 3 subunit D [Source:HGNC Symbol;Acc:HGNC:3278]
DENND1C	0.546654	0.3956	1.28022	0.649838	#N/A	0.291568	#N/A	0.497365	0.213224	#N/A	#N/A	#N/A	1.16659	#N/A	#N/A	#N/A	1.15108	0.692386	4.91181	1.88137	12	ENSG00000205744	DENND1C	protein_coding	DENN domain containing 1C [Source:HGNC Symbol;Acc:HGNC:26225]
TAF1B	0.412982	0.329328	0.652631	0.269551	0.612055	0.464601	0.825475	0.458263	#N/A	#N/A	#N/A	0.370083	0.351882	#N/A	#N/A	0.213022	#N/A	#N/A	4.57892	#N/A	12	ENSG00000115750	TAF1B	protein_coding	TATA-box binding protein associated factor, RNA polymerase I subunit B [Source:HGNC Symbol;Acc:HGNC:11533]
NIBAN1	1.8682	0.600434	0.867213	2.40328	1.30062	#N/A	3.32439	#N/A	#N/A	#N/A	#N/A	0.211046	#N/A	#N/A	#N/A	0.937286	1.72861	0.68498	9.80843	1.30738	12	ENSG00000135842	NIBAN1	protein_coding	niban apoptosis regulator 1 [Source:HGNC Symbol;Acc:HGNC:16784]
SERBP1	0.205232	1.2136	#N/A	0.851249	0.699306	0.673088	0.705503	#N/A	0.720153	0.61886	#N/A	#N/A	#N/A	0.346647	#N/A	#N/A	1.04268	0.65403	4.65146	#N/A	12	ENSG00000142864	SERBP1	protein_coding	SERPINE1 mRNA binding protein 1 [Source:HGNC Symbol;Acc:HGNC:17860]
DCAF5	0.526929	#N/A	0.413814	#N/A	#N/A	0.212056	0.203922	0.344772	0.297136	#N/A	#N/A	0.278362	0.75101	0.314824	0.237614	#N/A	0.404229	#N/A	5.4138	#N/A	12	ENSG00000139990	DCAF5	protein_coding	DDB1 and CUL4 associated factor 5 [Source:HGNC Symbol;Acc:HGNC:20224]
SRRT	0.507698	0.415773	0.859986	0.441774	0.547706	0.203004	0.298282	#N/A	0.255525	#N/A	#N/A	#N/A	0.633809	#N/A	#N/A	0.287514	0.678977	#N/A	4.60169	#N/A	12	ENSG00000087087	SRRT	protein_coding	serrate, RNA effector molecule [Source:HGNC Symbol;Acc:HGNC:24101]
SP140	#N/A	1.09213	2.46241	1.3256	0.330142	#N/A	0.842861	0.225229	#N/A	#N/A	#N/A	0.202179	0.887098	0.378939	#N/A	#N/A	1.82634	#N/A	5.03767	3.24358	12	ENSG00000079263	SP140	protein_coding	SP140 nuclear body protein [Source:HGNC Symbol;Acc:HGNC:17133]
SNTB1	0.199115	#N/A	#N/A	0.639711	#N/A	0.831814	0.324559	0.939446	1.04809	#N/A	#N/A	0.38039	1.24007	1.24537	#N/A	#N/A	1.94883	0.711967	6.44799	#N/A	12	ENSG00000172164	SNTB1	protein_coding	syntrophin beta 1 [Source:HGNC Symbol;Acc:HGNC:11168]
PSME4	#N/A	#N/A	0.518111	0.504041	#N/A	0.300843	0.477327	0.533484	0.196944	#N/A	#N/A	0.299297	0.37835	0.326305	#N/A	#N/A	0.726351	0.625996	5.54955	#N/A	12	ENSG00000068878	PSME4	protein_coding	proteasome activator subunit 4 [Source:HGNC Symbol;Acc:HGNC:20635]
ABCC5	0.593213	#N/A	0.414471	0.492532	#N/A	0.196668	0.345831	0.258291	0.290404	#N/A	#N/A	0.331668	0.936755	#N/A	#N/A	#N/A	1.36632	0.650326	5.0983	#N/A	12	ENSG00000114770	ABCC5	protein_coding	ATP binding cassette subfamily C member 5 [Source:HGNC Symbol;Acc:HGNC:56]
#261573	0.271218	#N/A	1.97476	#N/A	#N/A	0.195152	#N/A	0.455396	#N/A	#N/A	#N/A	0.747148	0.52513	#N/A	0.480834	0.248862	0.892975	1.0021	5.27668	1.4983	12	ENSG00000261573		lncRNA	novel transcript
EIF5B	0.193483	0.64532	0.342215	0.346483	#N/A	0.21053	0.193694	#N/A	0.419528	0.330277	#N/A	#N/A	0.306583	#N/A	#N/A	0.395996	0.995665	#N/A	8.7029	#N/A	12	ENSG00000158417	EIF5B	protein_coding	eukaryotic translation initiation factor 5B [Source:HGNC Symbol;Acc:HGNC:30793]
TRANK1	0.466795	0.769271	1.27046	#N/A	0.36662	0.272165	0.53439	0.259554	0.291462	#N/A	#N/A	0.19265	1.63707	#N/A	#N/A	#N/A	1.92341	#N/A	5.52566	#N/A	12	ENSG00000168016	TRANK1	protein_coding	tetratricopeptide repeat and ankyrin repeat containing 1 [Source:HGNC Symbol;Acc:HGNC:29011]
RTCA	0.638865	0.628263	0.681731	0.227777	0.431371	0.191349	0.549371	#N/A	#N/A	#N/A	#N/A	0.235541	0.918806	#N/A	#N/A	#N/A	0.639565	0.556604	5.25987	#N/A	12	ENSG00000137996	RTCA	protein_coding	RNA 3'-terminal phosphate cyclase [Source:HGNC Symbol;Acc:HGNC:17981]
DENND2D	1.83507	1.31724	3.03043	3.98723	#N/A	0.397339	#N/A	0.189926	0.832981	#N/A	#N/A	#N/A	2.77727	#N/A	#N/A	#N/A	2.05481	2.1135	7.80465	1.40588	12	ENSG00000162777	DENND2D	protein_coding	DENN domain containing 2D [Source:HGNC Symbol;Acc:HGNC:26192]
SUMF2	0.422986	0.662258	0.932502	0.333056	#N/A	0.186428	#N/A	#N/A	0.345004	0.213522	#N/A	0.217544	0.637526	#N/A	0.353901	#N/A	#N/A	0.562145	4.84402	#N/A	12	ENSG00000129103	SUMF2	protein_coding	sulfatase modifying factor 2 [Source:HGNC Symbol;Acc:HGNC:20415]
ZFP36L2	1.11313	0.350831	#N/A	0.921396	0.506672	#N/A	#N/A	#N/A	#N/A	0.184892	#N/A	#N/A	0.753027	0.980697	#N/A	0.341751	1.06968	1.82398	6.65549	1.40089	12	ENSG00000152518	ZFP36L2	protein_coding	ZFP36 ring finger protein like 2 [Source:HGNC Symbol;Acc:HGNC:1108]
TNFAIP3	2.79249	0.352437	0.828186	2.69209	#N/A	#N/A	#N/A	#N/A	#N/A	#N/A	#N/A	0.182332	1.63418	0.81827	#N/A	0.49219	1.35769	1.28692	5.83836	2.75314	12	ENSG00000118503	TNFAIP3	protein_coding	TNF alpha induced protein 3 [Source:HGNC Symbol;Acc:HGNC:11896]
DNMT1	1.23167	0.2244	0.499392	0.586756	#N/A	0.206254	0.194186	#N/A	#N/A	0.180521	#N/A	#N/A	0.648974	#N/A	#N/A	#N/A	0.862938	0.889096	5.82604	1.19197	12	ENSG00000130816	DNMT1	protein_coding	DNA methyltransferase 1 [Source:HGNC Symbol;Acc:HGNC:2976]
CNOT6L	1.18653	1.10911	2.05099	0.97185	#N/A	#N/A	0.296597	0.180082	#N/A	#N/A	#N/A	0.302032	1.92159	#N/A	#N/A	#N/A	1.40767	1.25969	7.62669	1.49363	12	ENSG00000138767	CNOT6L	protein_coding	CCR4-NOT transcription complex subunit 6 like [Source:HGNC Symbol;Acc:HGNC:18042]
BTBD17	4.78658	2.90036	3.55966	2.91263	#N/A	4.22448	6.06664	2.95664	1.83052	#N/A	#N/A	#N/A	2.25502	#N/A	0.159238	0.91883	0.403197	#N/A	#N/A	#N/A	12	ENSG00000204347	BTBD17	protein_coding	BTB domain containing 17 [Source:HGNC Symbol;Acc:HGNC:33758]
RNF125	2.14464	0.91572	1.9018	2.40406	#N/A	#N/A	0.178206	0.210038	#N/A	#N/A	#N/A	0.153168	1.50751	#N/A	#N/A	#N/A	0.933647	1.62235	8.07991	1.34429	12	ENSG00000101695	RNF125	protein_coding	ring finger protein 125 [Source:HGNC Symbol;Acc:HGNC:21150]
PTPN4	1.2474	1.12766	2.63968	1.96825	#N/A	#N/A	#N/A	0.152864	0.217155	#N/A	#N/A	0.158524	2.16025	0.65663	#N/A	#N/A	1.4443	1.24948	8.52853	#N/A	12	ENSG00000088179	PTPN4	protein_coding	protein tyrosine phosphatase non-receptor type 4 [Source:HGNC Symbol;Acc:HGNC:9656]
LCK	3.20511	1.76365	6.33921	4.30906	#N/A	0.208723	#N/A	0.151706	#N/A	#N/A	#N/A	#N/A	4.28753	#N/A	#N/A	0.597202	2.63716	2.42674	9.65281	2.59697	12	ENSG00000182866	LCK	protein_coding	LCK proto-oncogene, Src family tyrosine kinase [Source:HGNC Symbol;Acc:HGNC:6524]
KIR3DL1#167633	3.18143	1.95793	1.19471	3.45957	#N/A	4.85365	3.43959	0.20251	3.00576	#N/A	#N/A	#N/A	0.309857	#N/A	0.147204	#N/A	#N/A	0.637427	0.244797	#N/A	12	ENSG00000167633	KIR3DL1	protein_coding	killer cell immunoglobulin like receptor, three Ig domains and long cytoplasmic tail 1 [Source:HGNC Symbol;Acc:HGNC:6338]
RORA	2.86531	1.75923	5.75469	4.01544	0.215998	#N/A	0.713585	#N/A	#N/A	#N/A	#N/A	0.200661	4.16495	#N/A	#N/A	0.146551	2.53516	1.42619	7.94144	#N/A	12	ENSG00000069667	RORA	protein_coding	RAR related orphan receptor A [Source:HGNC Symbol;Acc:HGNC:10258]
WNK1	0.489017	#N/A	#N/A	#N/A	0.381326	#N/A	0.412592	0.135824	#N/A	#N/A	#N/A	0.187877	0.391829	#N/A	0.308604	0.490618	1.15822	0.68483	6.73814	0.825415	12	ENSG00000060237	WNK1	protein_coding	WNK lysine deficient protein kinase 1 [Source:HGNC Symbol;Acc:HGNC:14540]
VSTM2B	3.04884	2.92852	4.37677	3.25404	0.148694	3.72246	3.42184	2.94591	0.82966	#N/A	#N/A	#N/A	1.55721	#N/A	0.121368	#N/A	#N/A	0.19211	#N/A	#N/A	12	ENSG00000187135	VSTM2B	protein_coding	V-set and transmembrane domain containing 2B [Source:HGNC Symbol;Acc:HGNC:33595]
SPTAN1	0.500878	0.907915	1.89978	1.89473	#N/A	#N/A	0.231332	#N/A	#N/A	0.120294	#N/A	#N/A	1.34155	#N/A	#N/A	0.192772	1.0743	0.658397	6.99718	1.42621	12	ENSG00000197694	SPTAN1	protein_coding	spectrin alpha, non-erythrocytic 1 [Source:HGNC Symbol;Acc:HGNC:11273]
DYNC1I2	0.147191	0.195901	#N/A	#N/A	0.522975	0.118523	0.212449	#N/A	#N/A	0.196111	#N/A	#N/A	#N/A	0.425001	0.41031	0.259936	0.562523	0.506102	6.00274	#N/A	12	ENSG00000077380	DYNC1I2	protein_coding	dynein cytoplasmic 1 intermediate chain 2 [Source:HGNC Symbol;Acc:HGNC:2964]
DDX46	0.279504	0.311959	0.391839	0.268379	#N/A	0.162447	#N/A	0.166892	#N/A	0.111975	#N/A	#N/A	0.314253	#N/A	0.371305	#N/A	0.578094	0.645977	9.44217	#N/A	12	ENSG00000145833	DDX46	protein_coding	DEAD-box helicase 46 [Source:HGNC Symbol;Acc:HGNC:18681]
RTP5#188011	4.45914	2.47228	5.35978	4.35323	0.0999941	3.46337	4.49875	3.49717	1.9406	#N/A	#N/A	#N/A	2.2391	#N/A	#N/A	1.28934	#N/A	#N/A	0.197008	#N/A	12	ENSG00000188011	RTP5	protein_coding	receptor transporter protein 5 (putative) [Source:HGNC Symbol;Acc:HGNC:26585]
HBA2	0.446057	#N/A	6.78686	0.389426	0.113149	#N/A	0.29355	#N/A	0.129246	#N/A	#N/A	#N/A	0.414935	0.133865	0.077061	#N/A	0.294365	0.240932	0.263987	#N/A	12	ENSG00000188536	HBA2	protein_coding	hemoglobin subunit alpha 2 [Source:HGNC Symbol;Acc:HGNC:4824]
HEMGN	1.42694	2.55336	2.05027	0.341259	#N/A	0.480332	0.343973	#N/A	0.0929896	0.0728285	#N/A	#N/A	0.6354	0.16515	#N/A	2.56915	#N/A	0.167479	#N/A	#N/A	12	ENSG00000136929	HEMGN	protein_coding	hemogen [Source:HGNC Symbol;Acc:HGNC:17509]
HBB	0.394638	#N/A	0.624376	0.376159	0.0836768	#N/A	0.29614	#N/A	0.120773	#N/A	#N/A	#N/A	0.355861	0.0913623	0.0608232	#N/A	0.26229	0.236932	0.224358	#N/A	12	ENSG00000244734	HBB	protein_coding	hemoglobin subunit beta [Source:HGNC Symbol;Acc:HGNC:4827]
TRBV14#275743	0.224098	1.57034	0.166795	0.229208	0.057633	#N/A	0.992237	#N/A	#N/A	#N/A	#N/A	#N/A	0.27955	0.0730392	0.0742406	0.45835	0.137463	0.106141	#N/A	#N/A	12	ENSG00000275743	TRBV14	TR_V_gene	T cell receptor beta variable 14 [Source:HGNC Symbol;Acc:HGNC:12189]
SELENBP1	0.126711	0.15746	0.117478	0.1311	#N/A	0.0740736	0.13252	0.0367737	0.0424066	0.0179583	#N/A	0.0130591	0.097722	#N/A	#N/A	0.0298814	#N/A	#N/A	#N/A	#N/A	12	ENSG00000143416	SELENBP1	protein_coding	selenium binding protein 1 [Source:HGNC Symbol;Acc:HGNC:10719]
LCNL1	2.82545	1.79446	6.15465	3.98646	#N/A	1.80952	1.85721	2.2463	2.56701	#N/A	#N/A	#N/A	4.61132	1.8674	#N/A	#N/A	#N/A	#N/A	2.45487	#N/A	11	ENSG00000214402	LCNL1	protein_coding	lipocalin like 1 [Source:HGNC Symbol;Acc:HGNC:34436]
SH3RF2	4.5211	2.83308	7.61021	4.17467	1.49893	3.70081	5.72352	3.44793	#N/A	#N/A	#N/A	#N/A	#N/A	#N/A	4.08296	2.69508	#N/A	#N/A	3.59566	#N/A	11	ENSG00000156463	SH3RF2	protein_coding	SH3 domain containing ring finger 2 [Source:HGNC Symbol;Acc:HGNC:26299]
PRDX1	#N/A	1.88764	#N/A	#N/A	5.55007	3.97778	6.38134	#N/A	2.51841	5.43052	#N/A	#N/A	#N/A	1.45062	2.67603	3.66119	5.56108	#N/A	2.99659	#N/A	11	ENSG00000117450	PRDX1	protein_coding	peroxiredoxin 1 [Source:HGNC Symbol;Acc:HGNC:9352]
CFH	3.18485	1.3519	5.21009	4.43405	#N/A	#N/A	2.26165	#N/A	#N/A	#N/A	#N/A	#N/A	3.00301	2.35595	#N/A	1.51043	1.76795	1.48577	2.35256	#N/A	11	ENSG00000000971	CFH	protein_coding	complement factor H [Source:HGNC Symbol;Acc:HGNC:4883]
RPL31	#N/A	1.77871	#N/A	#N/A	3.42507	2.37233	3.11083	#N/A	2.20961	3.36578	#N/A	#N/A	#N/A	1.34965	1.90213	2.10946	#N/A	1.95473	5.93701	#N/A	11	ENSG00000071082	RPL31	protein_coding	ribosomal protein L31 [Source:HGNC Symbol;Acc:HGNC:10334]
#272908	4.78659	1.66276	#N/A	3.53161	#N/A	4.34937	5.36178	3.98907	3.29989	#N/A	#N/A	#N/A	1.29732	#N/A	#N/A	#N/A	3.29555	2.1007	1.88379	#N/A	11	ENSG00000272908		lncRNA	novel transcript
NDUFB3	#N/A	4.30485	#N/A	#N/A	6.52726	4.30363	6.02409	#N/A	2.5588	4.27912	#N/A	#N/A	#N/A	#N/A	2.73216	1.75556	3.74516	1.29628	2.78427	#N/A	11	ENSG00000119013	NDUFB3	protein_coding	NADH:ubiquinone oxidoreductase subunit B3 [Source:HGNC Symbol;Acc:HGNC:7698]
CHCHD1	#N/A	2.92639	#N/A	#N/A	4.63781	1.83858	2.69135	#N/A	1.86293	2.01683	#N/A	#N/A	#N/A	#N/A	2.03964	1.27226	2.04106	1.3101	2.82505	#N/A	11	ENSG00000172586	CHCHD1	protein_coding	coiled-coil-helix-coiled-coil-helix domain containing 1 [Source:HGNC Symbol;Acc:HGNC:23518]
C18orf32	#N/A	1.94619	#N/A	#N/A	3.0601	1.7326	2.45433	#N/A	1.27045	2.27276	#N/A	#N/A	#N/A	#N/A	1.45136	1.76636	2.47226	1.36277	1.99542	#N/A	11	ENSG00000177576	C18orf32	protein_coding	chromosome 18 open reading frame 32 [Source:HGNC Symbol;Acc:HGNC:31690]
RGS17	3.77558	2.36611	5.09676	5.59382	#N/A	2.70657	3.76143	4.8579	1.25637	#N/A	#N/A	#N/A	2.21849	#N/A	#N/A	#N/A	1.72008	#N/A	3.46666	#N/A	11	ENSG00000091844	RGS17	protein_coding	regulator of G protein signaling 17 [Source:HGNC Symbol;Acc:HGNC:14088]
RPLP1	#N/A	4.61306	#N/A	#N/A	6.72709	4.12919	5.96856	#N/A	3.56532	6.06392	#N/A	#N/A	#N/A	1.21917	2.44463	2.86509	6.7933	#N/A	4.5258	#N/A	11	ENSG00000137818	RPLP1	protein_coding	ribosomal protein lateral stalk subunit P1 [Source:HGNC Symbol;Acc:HGNC:10372]
DYNLRB1	#N/A	3.43786	#N/A	#N/A	4.23118	3.18542	5.12477	#N/A	2.14556	3.23897	#N/A	#N/A	#N/A	1.19348	1.98223	1.96093	3.78085	1.46624	#N/A	#N/A	11	ENSG00000125971	DYNLRB1	protein_coding	dynein light chain roadblock-type 1 [Source:HGNC Symbol;Acc:HGNC:15468]
HIGD1A	1.18601	2.34742	#N/A	#N/A	1.75273	3.47358	4.288	#N/A	3.32575	2.9859	#N/A	#N/A	#N/A	#N/A	1.27313	1.22891	1.58644	1.24718	#N/A	#N/A	11	ENSG00000181061	HIGD1A	protein_coding	HIG1 hypoxia inducible domain family member 1A [Source:HGNC Symbol;Acc:HGNC:29527]
CISH	3.49753	1.85318	2.01629	3.44646	#N/A	#N/A	#N/A	#N/A	#N/A	1.17478	#N/A	#N/A	2.41539	2.62591	#N/A	2.01658	2.67349	2.06159	4.83602	#N/A	11	ENSG00000114737	CISH	protein_coding	cytokine inducible SH2 containing protein [Source:HGNC Symbol;Acc:HGNC:1984]
APBA2#034053	2.97925	#N/A	5.77276	3.52226	#N/A	#N/A	#N/A	#N/A	1.16279	#N/A	#N/A	#N/A	3.85101	1.18362	2.10342	#N/A	1.83863	1.87917	4.96832	1.80572	11	ENSG00000034053	APBA2	protein_coding	amyloid beta precursor protein binding family A member 2 [Source:HGNC Symbol;Acc:HGNC:579]
RBFOX2#100320	#N/A	2.61109	#N/A	#N/A	2.23603	1.12338	1.88588	#N/A	1.56202	2.66179	#N/A	#N/A	#N/A	1.81156	#N/A	1.23626	3.93421	2.24993	5.12552	#N/A	11	ENSG00000100320	RBFOX2	protein_coding	RNA binding fox-1 homolog 2 [Source:HGNC Symbol;Acc:HGNC:9906]
ATP6V0B	#N/A	#N/A	#N/A	#N/A	4.21335	4.64502	6.02223	#N/A	3.19498	4.85943	#N/A	#N/A	#N/A	1.11045	2.39701	1.87491	2.44253	#N/A	4.80988	1.69426	11	ENSG00000117410	ATP6V0B	protein_coding	ATPase H+ transporting V0 subunit b [Source:HGNC Symbol;Acc:HGNC:861]
DCTPP1	#N/A	3.18808	#N/A	#N/A	5.3776	2.61794	3.79247	#N/A	1.69249	2.49425	#N/A	#N/A	#N/A	#N/A	1.76913	1.42809	3.18581	1.09238	2.26502	#N/A	11	ENSG00000179958	DCTPP1	protein_coding	dCTP pyrophosphatase 1 [Source:HGNC Symbol;Acc:HGNC:28777]
C8G	3.40592	1.58647	3.44482	3.60525	#N/A	2.01421	2.78867	1.8817	1.81285	#N/A	#N/A	#N/A	2.58035	1.08356	#N/A	#N/A	1.47656	#N/A	#N/A	#N/A	11	ENSG00000176919	C8G	protein_coding	complement C8 gamma chain [Source:HGNC Symbol;Acc:HGNC:1354]
HSPB1	#N/A	3.88295	#N/A	#N/A	5.70558	1.89951	4.16351	#N/A	1.77604	2.46136	#N/A	#N/A	#N/A	1.16963	1.07644	2.76705	2.93758	3.82273	#N/A	#N/A	11	ENSG00000106211	HSPB1	protein_coding	heat shock protein family B (small) member 1 [Source:HGNC Symbol;Acc:HGNC:5246]
POLR2J	#N/A	1.73321	#N/A	#N/A	3.91354	1.95065	3.20205	#N/A	1.82515	2.22316	#N/A	#N/A	#N/A	#N/A	1.29847	1.03719	3.28456	1.63306	2.69321	#N/A	11	ENSG00000005075	POLR2J	protein_coding	RNA polymerase II subunit J [Source:HGNC Symbol;Acc:HGNC:9197]
GLIPR1	1.06294	#N/A	#N/A	#N/A	1.67484	1.03514	2.98885	#N/A	#N/A	1.60389	#N/A	#N/A	#N/A	1.90154	1.11478	1.67423	#N/A	2.61368	5.46204	2.25404	11	ENSG00000139278	GLIPR1	protein_coding	GLI pathogenesis related 1 [Source:HGNC Symbol;Acc:HGNC:17001]
CALM3	1.03502	1.60614	#N/A	#N/A	2.2559	1.86862	2.03287	#N/A	1.24869	1.90089	#N/A	#N/A	#N/A	#N/A	1.58955	1.11253	3.97765	1.18142	#N/A	#N/A	11	ENSG00000160014	CALM3	protein_coding	calmodulin 3 [Source:HGNC Symbol;Acc:HGNC:1449]
MRPL51	#N/A	4.49378	#N/A	#N/A	8.09575	5.42624	10.9136	#N/A	3.07355	4.88459	#N/A	#N/A	#N/A	#N/A	2.27216	1.95106	6.2727	1.02951	3.21209	#N/A	11	ENSG00000111639	MRPL51	protein_coding	mitochondrial ribosomal protein L51 [Source:HGNC Symbol;Acc:HGNC:14044]
TM2D2	1.0225	2.26827	#N/A	#N/A	1.49107	1.77401	1.65729	#N/A	1.18834	2.09523	#N/A	#N/A	#N/A	#N/A	1.08625	1.29978	2.38351	2.02173	#N/A	#N/A	11	ENSG00000169490	TM2D2	protein_coding	TM2 domain containing 2 [Source:HGNC Symbol;Acc:HGNC:24127]
GNGT2	1.60511	2.23462	#N/A	#N/A	#N/A	5.35651	6.0321	2.44488	3.53426	1.13151	#N/A	#N/A	#N/A	#N/A	1.27623	#N/A	2.20636	1.19711	1.01479	#N/A	11	ENSG00000167083	GNGT2	protein_coding	G protein subunit gamma transducin 2 [Source:HGNC Symbol;Acc:HGNC:4412]
DBNDD2	3.02609	2.29911	#N/A	1.32012	#N/A	1.71908	2.0943	#N/A	1.01063	1.14537	#N/A	#N/A	#N/A	1.14607	#N/A	#N/A	2.0363	1.11133	1.15997	#N/A	11	ENSG00000244274	DBNDD2	protein_coding	dysbindin domain containing 2 [Source:HGNC Symbol;Acc:HGNC:15881]
IL18RAP	3.69648	#N/A	5.00665	3.89249	#N/A	1.36617	3.99222	1.95519	1.5371	#N/A	#N/A	#N/A	3.26081	0.99918	#N/A	#N/A	#N/A	2.22549	5.75148	#N/A	11	ENSG00000115607	IL18RAP	protein_coding	interleukin 18 receptor accessory protein [Source:HGNC Symbol;Acc:HGNC:5989]
TRAPPC5	#N/A	2.30594	#N/A	#N/A	7.00736	4.64527	6.90709	#N/A	3.10127	6.48509	#N/A	#N/A	#N/A	0.985859	2.586	2.80962	5.27272	1.47314	#N/A	#N/A	11	ENSG00000181029	TRAPPC5	protein_coding	trafficking protein particle complex subunit 5 [Source:HGNC Symbol;Acc:HGNC:23067]
MRPL50	#N/A	2.78756	#N/A	#N/A	3.50081	2.23348	2.51487	#N/A	2.42665	2.88979	#N/A	#N/A	#N/A	0.983802	1.6171	1.5542	1.83854	#N/A	2.72073	#N/A	11	ENSG00000136897	MRPL50	protein_coding	mitochondrial ribosomal protein L50 [Source:HGNC Symbol;Acc:HGNC:16654]
#273118	2.4594	1.99101	6.73877	4.24981	#N/A	1.70731	1.98143	0.98369	#N/A	#N/A	#N/A	#N/A	5.24489	#N/A	#N/A	#N/A	1.64658	1.99215	7.26732	#N/A	11	ENSG00000273118		lncRNA	novel transcript, sense overlapping IKZF2
LTB#227507	#N/A	2.43604	5.29002	1.64787	0.979027	#N/A	#N/A	#N/A	#N/A	2.39177	#N/A	#N/A	3.1313	#N/A	#N/A	4.3371	4.01017	1.77563	8.36499	2.93814	11	ENSG00000227507	LTB	protein_coding	lymphotoxin beta [Source:HGNC Symbol;Acc:HGNC:6711]
H2AJ	2.21716	2.23514	#N/A	#N/A	4.02984	1.80398	3.13985	#N/A	1.42552	2.31734	#N/A	#N/A	#N/A	#N/A	1.15562	1.57505	3.19187	0.978143	#N/A	#N/A	11	ENSG00000246705	H2AJ	protein_coding	H2A.J histone [Source:HGNC Symbol;Acc:HGNC:14456]
COPS9	#N/A	3.70376	#N/A	#N/A	8.52041	5.82309	7.90769	#N/A	3.28254	5.16234	#N/A	#N/A	#N/A	#N/A	2.29453	1.48086	3.90939	1.74775	0.956795	#N/A	11	ENSG00000172428	COPS9	protein_coding	COP9 signalosome subunit 9 [Source:HGNC Symbol;Acc:HGNC:21314]
LAMTOR2	#N/A	2.33097	#N/A	#N/A	7.56965	3.48101	5.23165	#N/A	2.75036	3.52717	#N/A	#N/A	#N/A	0.944508	2.7681	2.00469	5.40865	#N/A	1.86391	#N/A	11	ENSG00000116586	LAMTOR2	protein_coding	late endosomal/lysosomal adaptor, MAPK and MTOR activator 2 [Source:HGNC Symbol;Acc:HGNC:29796]
OOEP	#N/A	3.54737	#N/A	#N/A	2.71037	2.71364	5.39609	#N/A	1.94243	4.02465	#N/A	#N/A	#N/A	0.941952	1.80758	2.31148	2.97652	#N/A	4.56755	#N/A	11	ENSG00000203907	OOEP	protein_coding	oocyte expressed protein [Source:HGNC Symbol;Acc:HGNC:21382]
RPL26L1	#N/A	1.16259	#N/A	#N/A	2.19313	1.96508	2.44829	#N/A	1.28971	1.97325	#N/A	#N/A	#N/A	#N/A	1.21352	0.92721	2.13042	1.45312	1.58293	#N/A	11	ENSG00000037241	RPL26L1	protein_coding	ribosomal protein L26 like 1 [Source:HGNC Symbol;Acc:HGNC:17050]
EEF2	#N/A	1.78395	#N/A	#N/A	4.13301	2.03714	3.56038	#N/A	1.70484	2.99331	#N/A	#N/A	#N/A	0.910423	1.25259	1.6828	3.655	#N/A	3.88776	#N/A	11	ENSG00000167658	EEF2	protein_coding	eukaryotic translation elongation factor 2 [Source:HGNC Symbol;Acc:HGNC:3214]
MAGEF1	#N/A	3.04031	#N/A	3.37418	2.10826	3.4147	3.25208	#N/A	2.5913	2.04187	#N/A	#N/A	#N/A	#N/A	2.33666	0.894236	4.89478	#N/A	1.96743	#N/A	11	ENSG00000177383	MAGEF1	protein_coding	MAGE family member F1 [Source:HGNC Symbol;Acc:HGNC:29639]
HPS6	0.893623	2.43775	#N/A	#N/A	2.39578	1.89401	3.6382	#N/A	1.21428	0.970024	#N/A	#N/A	#N/A	#N/A	1.28948	#N/A	1.90472	1.74044	1.61811	#N/A	11	ENSG00000166189	HPS6	protein_coding	HPS6 biogenesis of lysosomal organelles complex 2 subunit 3 [Source:HGNC Symbol;Acc:HGNC:18817]
MYG1	#N/A	1.16606	#N/A	#N/A	1.63862	1.3689	1.77296	#N/A	0.892406	1.57689	#N/A	#N/A	#N/A	1.50577	#N/A	1.73935	1.82407	1.26051	4.57765	#N/A	11	ENSG00000139637	MYG1	protein_coding	MYG1 exonuclease [Source:HGNC Symbol;Acc:HGNC:17590]
KIFC3	3.28874	#N/A	2.76886	1.92228	#N/A	3.48126	3.60091	4.04729	1.45875	#N/A	#N/A	#N/A	2.99642	2.55654	0.884712	#N/A	#N/A	0.938769	#N/A	#N/A	11	ENSG00000140859	KIFC3	protein_coding	kinesin family member C3 [Source:HGNC Symbol;Acc:HGNC:6326]
FLG-AS1	1.71889	1.64771	4.05096	3.27115	#N/A	1.79509	0.877556	1.74319	1.63449	#N/A	#N/A	#N/A	1.31006	#N/A	#N/A	#N/A	#N/A	2.00668	3.06867	#N/A	11	ENSG00000237975	FLG-AS1	lncRNA	FLG antisense RNA 1 [Source:HGNC Symbol;Acc:HGNC:27913]
HNRNPA1	#N/A	1.43157	#N/A	#N/A	2.13789	1.26826	1.71969	#N/A	1.18267	1.75656	#N/A	#N/A	#N/A	#N/A	1.05443	1.17518	1.99713	0.874857	4.5054	#N/A	11	ENSG00000135486	HNRNPA1	protein_coding	heterogeneous nuclear ribonucleoprotein A1 [Source:HGNC Symbol;Acc:HGNC:5031]
CIT	0.893155	1.49375	3.91429	1.82264	#N/A	0.873908	1.74244	1.01848	#N/A	#N/A	#N/A	1.15498	1.5207	#N/A	2.32498	#N/A	#N/A	#N/A	2.60086	#N/A	11	ENSG00000122966	CIT	protein_coding	citron rho-interacting serine/threonine kinase [Source:HGNC Symbol;Acc:HGNC:1985]
AGBL4	#N/A	1.83507	4.73529	2.595	#N/A	0.87364	1.54514	1.55806	#N/A	#N/A	#N/A	#N/A	#N/A	2.09339	1.05402	2.93025	#N/A	1.60579	4.73071	#N/A	11	ENSG00000186094	AGBL4	protein_coding	AGBL carboxypeptidase 4 [Source:HGNC Symbol;Acc:HGNC:25892]
ECHS1	#N/A	1.2241	#N/A	#N/A	3.48335	2.15619	3.01212	#N/A	1.54792	2.26538	#N/A	#N/A	#N/A	#N/A	1.86357	1.27323	2.79051	0.872353	4.53685	#N/A	11	ENSG00000127884	ECHS1	protein_coding	enoyl-CoA hydratase, short chain 1 [Source:HGNC Symbol;Acc:HGNC:3151]
TMEM251#153485	#N/A	3.20755	#N/A	#N/A	1.74981	2.89927	2.28634	#N/A	2.26824	2.19021	#N/A	#N/A	#N/A	#N/A	2.20678	0.864121	1.62472	1.33722	1.54421	#N/A	11	ENSG00000153485	TMEM251	protein_coding	transmembrane protein 251 [Source:HGNC Symbol;Acc:HGNC:20218]
MSRB2	1.43036	#N/A	#N/A	#N/A	1.43337	1.01573	0.862416	#N/A	1.45278	1.66124	#N/A	#N/A	#N/A	1.43829	0.994504	0.926253	#N/A	2.59287	3.54647	#N/A	11	ENSG00000148450	MSRB2	protein_coding	methionine sulfoxide reductase B2 [Source:HGNC Symbol;Acc:HGNC:17061]
#286084	2.0608	1.80603	4.69955	3.25537	#N/A	1.84089	2.48619	0.859326	#N/A	#N/A	#N/A	#N/A	4.31514	#N/A	#N/A	0.9736	1.71043	#N/A	1.9425	#N/A	11	ENSG00000286084		lncRNA	novel transcript
CENPB	0.85806	1.79426	#N/A	#N/A	3.61753	1.5767	2.57811	#N/A	1.4086	2.1781	#N/A	#N/A	#N/A	#N/A	1.84475	#N/A	3.00538	1.45552	4.07911	#N/A	11	ENSG00000125817	CENPB	protein_coding	centromere protein B [Source:HGNC Symbol;Acc:HGNC:1852]
CD226	3.48494	1.98151	5.37313	3.69022	#N/A	#N/A	0.856514	#N/A	#N/A	#N/A	#N/A	#N/A	2.72748	1.30279	#N/A	#N/A	3.11139	2.41383	2.70031	2.19064	11	ENSG00000150637	CD226	protein_coding	CD226 molecule [Source:HGNC Symbol;Acc:HGNC:16961]
SNRPD3	#N/A	1.6224	#N/A	#N/A	1.29158	0.854886	0.859329	#N/A	0.98261	1.26693	#N/A	#N/A	#N/A	#N/A	0.952902	1.12181	1.89769	1.27659	6.08104	#N/A	11	ENSG00000100028	SNRPD3	protein_coding	small nuclear ribonucleoprotein D3 polypeptide [Source:HGNC Symbol;Acc:HGNC:11160]
PYURF	#N/A	3.5648	#N/A	#N/A	4.33011	3.63027	5.99093	#N/A	3.62224	3.58088	#N/A	#N/A	#N/A	#N/A	2.14834	1.53338	3.50873	0.849184	4.54277	#N/A	11	ENSG00000145337	PYURF	protein_coding	PIGY upstream open reading frame [Source:HGNC Symbol;Acc:HGNC:44317]
GABARAPL2	#N/A	2.09614	#N/A	#N/A	3.14427	1.96921	3.74232	#N/A	1.23123	1.91689	#N/A	#N/A	#N/A	0.851413	1.12889	1.34594	3.05621	0.83928	#N/A	#N/A	11	ENSG00000034713	GABARAPL2	protein_coding	GABA type A receptor associated protein like 2 [Source:HGNC Symbol;Acc:HGNC:13291]
PFDN6#204220	#N/A	1.73343	#N/A	#N/A	2.12082	1.56303	1.5707	#N/A	1.22565	1.81947	#N/A	#N/A	#N/A	#N/A	1.07663	1.21354	2.32616	0.836675	2.47883	#N/A	11	ENSG00000204220	PFDN6	protein_coding	prefoldin subunit 6 [Source:HGNC Symbol;Acc:HGNC:4926]
IKZF2	1.9939	2.10049	7.39814	4.17631	#N/A	1.5642	1.69766	0.834696	#N/A	#N/A	#N/A	#N/A	4.69355	#N/A	#N/A	#N/A	1.78565	1.68707	8.67371	#N/A	11	ENSG00000030419	IKZF2	protein_coding	IKAROS family zinc finger 2 [Source:HGNC Symbol;Acc:HGNC:13177]
RAB11FIP5	2.23819	1.37086	3.01698	3.33108	#N/A	0.996943	1.60008	0.827642	#N/A	#N/A	#N/A	#N/A	2.16134	1.19173	#N/A	#N/A	1.88594	1.36306	#N/A	#N/A	11	ENSG00000135631	RAB11FIP5	protein_coding	RAB11 family interacting protein 5 [Source:HGNC Symbol;Acc:HGNC:24845]
TOMM22	#N/A	2.79413	#N/A	#N/A	4.19468	3.26714	4.7382	#N/A	2.17903	3.17793	#N/A	#N/A	#N/A	#N/A	1.88967	2.23724	3.19017	0.819183	4.90764	#N/A	11	ENSG00000100216	TOMM22	protein_coding	translocase of outer mitochondrial membrane 22 [Source:HGNC Symbol;Acc:HGNC:18002]
PELO	2.16251	2.69374	#N/A	#N/A	#N/A	1.17326	2.11487	#N/A	0.816727	1.48838	#N/A	#N/A	#N/A	1.2208	#N/A	1.30661	1.96141	1.07173	1.14793	#N/A	11	ENSG00000152684	PELO	protein_coding	pelota mRNA surveillance and ribosome rescue factor [Source:HGNC Symbol;Acc:HGNC:8829]
ENO1	0.802286	#N/A	#N/A	#N/A	1.30816	1.00583	1.47694	#N/A	1.05302	1.40428	#N/A	#N/A	#N/A	#N/A	0.952205	1.22754	1.87241	1.07415	1.90258	#N/A	11	ENSG00000074800	ENO1	protein_coding	enolase 1 [Source:HGNC Symbol;Acc:HGNC:3350]
PHB2	#N/A	1.3825	#N/A	#N/A	1.83454	0.994865	1.07675	#N/A	1.18444	1.3314	#N/A	#N/A	#N/A	0.800359	0.940769	1.38221	1.67784	#N/A	5.84449	#N/A	11	ENSG00000215021	PHB2	protein_coding	prohibitin 2 [Source:HGNC Symbol;Acc:HGNC:30306]
TSHZ3	3.18594	#N/A	#N/A	#N/A	0.791588	2.49293	4.77815	3.33162	1.04326	#N/A	#N/A	#N/A	2.75424	1.57553	1.43949	#N/A	#N/A	1.92624	3.74498	#N/A	11	ENSG00000121297	TSHZ3	protein_coding	teashirt zinc finger homeobox 3 [Source:HGNC Symbol;Acc:HGNC:30700]
NDUFB5	#N/A	1.19637	#N/A	#N/A	1.5958	1.20126	1.77571	#N/A	0.789738	1.53017	#N/A	#N/A	#N/A	#N/A	0.929747	1.73268	1.21872	0.885621	5.8962	#N/A	11	ENSG00000136521	NDUFB5	protein_coding	NADH:ubiquinone oxidoreductase subunit B5 [Source:HGNC Symbol;Acc:HGNC:7700]
CRIP1	#N/A	1.99302	#N/A	#N/A	2.86259	1.48165	3.5736	#N/A	0.78605	2.68378	#N/A	#N/A	#N/A	#N/A	1.89862	2.38572	4.01039	#N/A	5.33373	4.61085	11	ENSG00000213145	CRIP1	protein_coding	cysteine rich protein 1 [Source:HGNC Symbol;Acc:HGNC:2360]
HSD17B8#204228	0.798412	1.79222	2.39834	0.999204	0.785913	#N/A	#N/A	#N/A	0.872499	1.16136	#N/A	#N/A	1.04595	#N/A	#N/A	1.58255	2.13906	#N/A	1.22533	#N/A	11	ENSG00000204228	HSD17B8	protein_coding	hydroxysteroid 17-beta dehydrogenase 8 [Source:HGNC Symbol;Acc:HGNC:3554]
MRPL17	0.781534	2.16377	#N/A	#N/A	1.61315	1.29573	1.26173	#N/A	0.89379	1.94009	#N/A	#N/A	#N/A	1.17203	#N/A	1.12231	1.20108	#N/A	2.64629	#N/A	11	ENSG00000158042	MRPL17	protein_coding	mitochondrial ribosomal protein L17 [Source:HGNC Symbol;Acc:HGNC:14053]
PJA1	0.778332	2.37311	1.92944	2.24253	#N/A	1.09305	1.74683	#N/A	0.912866	0.81549	#N/A	#N/A	2.45285	#N/A	#N/A	#N/A	2.85393	#N/A	1.35159	#N/A	11	ENSG00000181191	PJA1	protein_coding	praja ring finger ubiquitin ligase 1 [Source:HGNC Symbol;Acc:HGNC:16648]
TMEM237	1.35218	1.1644	2.72118	2.01525	1.00796	0.801358	#N/A	#N/A	0.776445	#N/A	#N/A	#N/A	1.84031	#N/A	#N/A	0.80671	1.2999	#N/A	1.27617	#N/A	11	ENSG00000155755	TMEM237	protein_coding	transmembrane protein 237 [Source:HGNC Symbol;Acc:HGNC:14432]
#229294	2.30792	1.86919	7.64276	4.1483	#N/A	#N/A	#N/A	0.775062	#N/A	#N/A	#N/A	0.830714	3.10108	1.93919	#N/A	1.29722	#N/A	1.17732	1.64492	#N/A	11	ENSG00000229294		lncRNA	novel transcript
ABHD17C	2.41249	0.945382	1.17332	1.16399	0.957262	1.39708	2.52699	1.6267	1.10779	#N/A	#N/A	#N/A	#N/A	#N/A	#N/A	0.770081	#N/A	#N/A	3.75629	#N/A	11	ENSG00000136379	ABHD17C	protein_coding	abhydrolase domain containing 17C, depalmitoylase [Source:HGNC Symbol;Acc:HGNC:26925]
ST13	#N/A	1.33858	#N/A	#N/A	1.58323	0.902523	0.762752	#N/A	1.05174	1.4419	#N/A	#N/A	#N/A	#N/A	1.17705	0.917438	2.71073	0.865284	3.47345	#N/A	11	ENSG00000100380	ST13	protein_coding	ST13 Hsp70 interacting protein [Source:HGNC Symbol;Acc:HGNC:11343]
C4orf3	#N/A	3.20783	#N/A	#N/A	5.40861	4.03552	4.83765	#N/A	2.79266	4.81677	#N/A	#N/A	#N/A	0.761123	2.69716	1.6811	4.93185	1.17916	#N/A	#N/A	11	ENSG00000164096	C4orf3	protein_coding	chromosome 4 open reading frame 3 [Source:HGNC Symbol;Acc:HGNC:19225]
NME2	#N/A	1.29844	#N/A	#N/A	5.1621	3.27581	5.41581	#N/A	2.41026	4.50806	#N/A	#N/A	#N/A	0.75955	1.96232	2.12384	1.91509	#N/A	4.22973	#N/A	11	ENSG00000243678	NME2	protein_coding	NME/NM23 nucleoside diphosphate kinase 2 [Source:HGNC Symbol;Acc:HGNC:7850]
DOLK	1.65528	2.29527	1.16785	0.893031	#N/A	2.00049	2.84347	#N/A	1.00526	0.807594	#N/A	#N/A	1.42514	#N/A	#N/A	#N/A	1.5152	#N/A	0.756968	#N/A	11	ENSG00000175283	DOLK	protein_coding	dolichol kinase [Source:HGNC Symbol;Acc:HGNC:23406]
ACP5	#N/A	1.19651	#N/A	#N/A	1.37611	0.929719	1.17291	#N/A	0.755708	1.84345	#N/A	#N/A	1.20311	#N/A	1.72755	1.98828	#N/A	#N/A	4.14013	1.30077	11	ENSG00000102575	ACP5	protein_coding	acid phosphatase 5, tartrate resistant [Source:HGNC Symbol;Acc:HGNC:124]
MRPS18B#204568	#N/A	1.57652	#N/A	#N/A	1.05845	0.791844	#N/A	#N/A	0.829056	1.26156	#N/A	#N/A	0.754658	0.94327	0.811185	1.13814	1.96953	#N/A	5.12034	#N/A	11	ENSG00000204568	MRPS18B	protein_coding	mitochondrial ribosomal protein S18B [Source:HGNC Symbol;Acc:HGNC:14516]
ADAMTS1	2.96952	1.30909	7.00868	3.47457	#N/A	3.95055	3.97004	4.8772	2.42027	#N/A	#N/A	#N/A	2.70655	#N/A	#N/A	#N/A	#N/A	0.742627	0.791248	#N/A	11	ENSG00000154734	ADAMTS1	protein_coding	ADAM metallopeptidase with thrombospondin type 1 motif 1 [Source:HGNC Symbol;Acc:HGNC:217]
CHCHD10#250479	#N/A	0.738492	#N/A	#N/A	2.20759	1.91259	1.34336	#N/A	1.6221	2.27375	#N/A	#N/A	#N/A	1.4243	1.07106	2.93964	1.08046	#N/A	3.2882	#N/A	11	ENSG00000250479	CHCHD10	protein_coding	coiled-coil-helix-coiled-coil-helix domain containing 10 [Source:HGNC Symbol;Acc:HGNC:15559]
MYD88	0.816092	#N/A	#N/A	#N/A	1.24781	2.55578	2.85995	1.02254	1.26126	1.10203	#N/A	#N/A	#N/A	0.825107	1.53607	#N/A	#N/A	0.734015	3.08014	#N/A	11	ENSG00000172936	MYD88	protein_coding	MYD88 innate immune signal transduction adaptor [Source:HGNC Symbol;Acc:HGNC:7562]
PRDM5	4.00158	1.09301	2.98441	2.90198	#N/A	2.07539	#N/A	1.12262	0.732403	#N/A	#N/A	#N/A	1.84945	#N/A	2.25887	1.55884	#N/A	#N/A	3.14203	#N/A	11	ENSG00000138738	PRDM5	protein_coding	PR/SET domain 5 [Source:HGNC Symbol;Acc:HGNC:9349]
LAPTM4A	#N/A	#N/A	#N/A	#N/A	2.04752	2.56275	4.54456	0.730697	1.79812	1.88539	#N/A	#N/A	#N/A	1.10462	0.872378	1.16656	#N/A	0.868008	6.93581	#N/A	11	ENSG00000068697	LAPTM4A	protein_coding	lysosomal protein transmembrane 4 alpha [Source:HGNC Symbol;Acc:HGNC:6924]
PGRMC1	1.65295	2.0914	#N/A	0.726269	3.78436	1.60604	2.80945	#N/A	1.53276	2.29927	#N/A	#N/A	#N/A	#N/A	#N/A	2.05748	2.05271	2.19703	#N/A	#N/A	11	ENSG00000101856	PGRMC1	protein_coding	progesterone receptor membrane component 1 [Source:HGNC Symbol;Acc:HGNC:16090]
CETN2	1.09226	2.89071	#N/A	#N/A	0.723333	3.743	4.52249	#N/A	1.31149	3.06851	#N/A	#N/A	#N/A	#N/A	0.922313	1.10429	4.2395	0.840502	#N/A	#N/A	11	ENSG00000147400	CETN2	protein_coding	centrin 2 [Source:HGNC Symbol;Acc:HGNC:1867]
H4C3	#N/A	2.883	2.89796	3.00921	1.00775	#N/A	#N/A	#N/A	0.722538	0.863317	#N/A	#N/A	1.08996	#N/A	#N/A	1.14577	3.61003	0.984308	8.09332	#N/A	11	ENSG00000197061	H4C3	protein_coding	H4 clustered histone 3 [Source:HGNC Symbol;Acc:HGNC:4787]
PTMA	#N/A	0.709467	#N/A	#N/A	1.9832	1.63899	2.09253	#N/A	1.47212	2.05486	#N/A	#N/A	#N/A	#N/A	0.981217	0.967113	1.52322	0.811344	#N/A	1.87068	11	ENSG00000187514	PTMA	protein_coding	prothymosin alpha [Source:HGNC Symbol;Acc:HGNC:9623]
POLR2G	0.709286	1.02064	#N/A	#N/A	0.808313	1.07883	1.11252	#N/A	1.06686	0.824356	#N/A	#N/A	#N/A	#N/A	0.777852	#N/A	2.22625	1.3594	0.91514	#N/A	11	ENSG00000168002	POLR2G	protein_coding	RNA polymerase II subunit G [Source:HGNC Symbol;Acc:HGNC:9194]
GTSF1	#N/A	2.43996	4.27216	1.75809	0.703591	1.09577	1.03398	0.898649	#N/A	0.768861	#N/A	#N/A	3.94023	#N/A	#N/A	1.34522	#N/A	#N/A	0.936105	#N/A	11	ENSG00000170627	GTSF1	protein_coding	gametocyte specific factor 1 [Source:HGNC Symbol;Acc:HGNC:26565]
KCNA3	1.88183	2.46173	3.27665	4.42616	1.24772	#N/A	0.703393	#N/A	#N/A	0.771008	#N/A	#N/A	2.50241	#N/A	#N/A	1.99783	2.71915	#N/A	2.32553	#N/A	11	ENSG00000177272	KCNA3	protein_coding	potassium voltage-gated channel subfamily A member 3 [Source:HGNC Symbol;Acc:HGNC:6221]
FEN1	#N/A	2.16324	1.45867	1.58403	0.832421	2.30899	4.40365	0.701983	1.422	1.90421	#N/A	#N/A	#N/A	#N/A	1.07525	#N/A	#N/A	#N/A	1.64517	#N/A	11	ENSG00000168496	FEN1	protein_coding	flap structure-specific endonuclease 1 [Source:HGNC Symbol;Acc:HGNC:3650]
RPS9#170889	#N/A	#N/A	#N/A	#N/A	4.50859	3.86467	5.62612	#N/A	3.51529	4.99781	#N/A	#N/A	#N/A	1.53951	2.12945	2.49241	2.8718	0.697965	4.3658	#N/A	11	ENSG00000170889	RPS9	protein_coding	ribosomal protein S9 [Source:HGNC Symbol;Acc:HGNC:10442]
SNHG6	#N/A	2.21405	#N/A	0.861374	1.4109	#N/A	0.697216	#N/A	0.762507	1.36219	#N/A	#N/A	#N/A	#N/A	0.822087	1.26248	3.19054	2.01387	3.02676	#N/A	11	ENSG00000245910	SNHG6	lncRNA	small nucleolar RNA host gene 6 [Source:HGNC Symbol;Acc:HGNC:32965]
DYNLL1	#N/A	2.76262	#N/A	#N/A	2.80923	3.85423	5.49313	0.832983	2.34553	1.40401	#N/A	#N/A	#N/A	0.694463	2.48163	#N/A	2.7035	1.31674	#N/A	#N/A	11	ENSG00000088986	DYNLL1	protein_coding	dynein light chain LC8-type 1 [Source:HGNC Symbol;Acc:HGNC:15476]
LINC02937	1.04008	0.68992	#N/A	2.64972	#N/A	1.31712	0.810408	0.733027	1.07386	#N/A	#N/A	#N/A	1.28307	#N/A	1.00948	#N/A	1.49942	#N/A	2.0025	#N/A	11	ENSG00000230537	LINC02937	lncRNA	long intergenic non-protein coding RNA 2937 [Source:HGNC Symbol;Acc:HGNC:55942]
THOC7	#N/A	0.961743	#N/A	#N/A	0.948927	0.781218	0.791487	#N/A	0.807825	0.685272	#N/A	#N/A	#N/A	#N/A	1.04371	0.763263	1.83794	1.6066	2.51501	#N/A	11	ENSG00000163634	THOC7	protein_coding	THO complex 7 [Source:HGNC Symbol;Acc:HGNC:29874]
CMKLR1	4.622	#N/A	#N/A	0.684744	#N/A	5.14881	4.98331	4.87284	2.70869	#N/A	#N/A	#N/A	2.9986	3.39858	2.88531	#N/A	#N/A	2.23206	6.16855	#N/A	11	ENSG00000174600	CMKLR1	protein_coding	chemerin chemokine-like receptor 1 [Source:HGNC Symbol;Acc:HGNC:2121]
SELENOH	#N/A	1.33194	#N/A	#N/A	1.75677	0.92721	0.726124	#N/A	1.2078	1.26338	#N/A	#N/A	#N/A	#N/A	0.680156	1.07063	0.95008	0.682559	3.52743	#N/A	11	ENSG00000211450	SELENOH	protein_coding	selenoprotein H [Source:HGNC Symbol;Acc:HGNC:18251]
SNHG29	#N/A	1.14995	#N/A	#N/A	1.77485	0.967412	1.02525	#N/A	0.986363	1.85643	#N/A	#N/A	#N/A	0.679138	0.728519	1.62188	2.24204	#N/A	6.62913	#N/A	11	ENSG00000175061	SNHG29	lncRNA	small nucleolar RNA host gene 29 [Source:HGNC Symbol;Acc:HGNC:28619]
MRPL40	#N/A	2.00738	#N/A	#N/A	1.90023	1.63826	2.324	#N/A	1.58616	2.021	#N/A	#N/A	#N/A	1.05003	1.07724	0.676258	3.29231	#N/A	2.88786	#N/A	11	ENSG00000185608	MRPL40	protein_coding	mitochondrial ribosomal protein L40 [Source:HGNC Symbol;Acc:HGNC:14491]
RTRAF	#N/A	1.07028	#N/A	#N/A	1.54263	0.860939	1.07497	#N/A	0.863905	0.909555	#N/A	#N/A	#N/A	#N/A	0.674441	0.717196	1.31681	1.03534	3.28147	#N/A	11	ENSG00000087302	RTRAF	protein_coding	RNA transcription, translation and transport factor [Source:HGNC Symbol;Acc:HGNC:23169]
SMPD1	2.06407	1.52745	0.673194	2.63717	#N/A	1.05784	#N/A	#N/A	1.13161	0.961036	#N/A	#N/A	1.66467	#N/A	#N/A	#N/A	2.29955	1.57076	1.86373	#N/A	11	ENSG00000166311	SMPD1	protein_coding	sphingomyelin phosphodiesterase 1 [Source:HGNC Symbol;Acc:HGNC:11120]
LAMTOR5	#N/A	0.778332	#N/A	#N/A	1.60808	1.13884	1.78972	#N/A	0.669972	1.12275	#N/A	#N/A	#N/A	#N/A	1.00209	0.713525	1.26565	1.39048	3.11562	#N/A	11	ENSG00000134248	LAMTOR5	protein_coding	late endosomal/lysosomal adaptor, MAPK and MTOR activator 5 [Source:HGNC Symbol;Acc:HGNC:17955]
#256452	#N/A	1.69612	3.58351	1.88268	#N/A	2.27603	2.37551	2.46391	1.36224	#N/A	#N/A	0.668974	2.08188	#N/A	#N/A	#N/A	1.6349	#N/A	2.41605	#N/A	11	ENSG00000256452		lncRNA	novel transcript
SLC39A3	#N/A	1.87633	0.687425	0.959944	0.828365	1.2946	1.47725	0.65585	1.06961	1.01467	#N/A	#N/A	#N/A	#N/A	#N/A	0.891803	2.3064	#N/A	#N/A	#N/A	11	ENSG00000141873	SLC39A3	protein_coding	solute carrier family 39 member 3 [Source:HGNC Symbol;Acc:HGNC:17128]
SF3B5	0.65023	2.99716	#N/A	#N/A	4.00784	2.67862	4.80283	#N/A	2.41759	2.4245	#N/A	#N/A	#N/A	#N/A	1.45563	1.53962	2.90098	#N/A	4.21231	#N/A	11	ENSG00000169976	SF3B5	protein_coding	splicing factor 3b subunit 5 [Source:HGNC Symbol;Acc:HGNC:21083]
FAM89B	0.913416	1.79899	#N/A	#N/A	2.18038	1.66708	2.70048	#N/A	1.78606	1.47971	#N/A	#N/A	#N/A	#N/A	0.788581	0.645881	2.14645	0.943712	#N/A	#N/A	11	ENSG00000176973	FAM89B	protein_coding	family with sequence similarity 89 member B [Source:HGNC Symbol;Acc:HGNC:16708]
SSX2IP	1.72561	1.10143	1.79467	0.815021	#N/A	1.13637	1.10921	1.23281	1.08117	#N/A	#N/A	#N/A	0.851326	#N/A	0.638077	#N/A	#N/A	1.27438	#N/A	#N/A	11	ENSG00000117155	SSX2IP	protein_coding	SSX family member 2 interacting protein [Source:HGNC Symbol;Acc:HGNC:16509]
SNRPF	#N/A	1.83589	#N/A	#N/A	1.71643	1.01232	1.69056	#N/A	1.08823	1.20044	#N/A	#N/A	#N/A	#N/A	0.757473	0.954741	2.82513	0.637584	6.07217	#N/A	11	ENSG00000139343	SNRPF	protein_coding	small nuclear ribonucleoprotein polypeptide F [Source:HGNC Symbol;Acc:HGNC:11162]
RAB39B	0.675958	2.27993	2.60242	3.16119	#N/A	0.781183	1.20394	#N/A	0.675845	0.6344	#N/A	#N/A	#N/A	#N/A	1.03464	#N/A	2.23109	#N/A	2.4646	#N/A	11	ENSG00000155961	RAB39B	protein_coding	RAB39B, member RAS oncogene family [Source:HGNC Symbol;Acc:HGNC:16499]
UBXN1	#N/A	1.0678	#N/A	#N/A	1.57295	1.10507	1.04399	#N/A	1.08556	0.933668	#N/A	#N/A	#N/A	#N/A	0.915736	0.627938	1.5499	0.960156	7.22649	#N/A	11	ENSG00000162191	UBXN1	protein_coding	UBX domain protein 1 [Source:HGNC Symbol;Acc:HGNC:18402]
NDUFB1	#N/A	1.02238	#N/A	#N/A	1.86888	1.54324	2.14054	#N/A	1.39851	1.48553	#N/A	#N/A	#N/A	#N/A	1.05309	0.940319	2.57821	0.627445	2.29308	#N/A	11	ENSG00000183648	NDUFB1	protein_coding	NADH:ubiquinone oxidoreductase subunit B1 [Source:HGNC Symbol;Acc:HGNC:7695]
FIBP	#N/A	1.40309	#N/A	#N/A	2.24167	2.5317	3.589	#N/A	1.99859	1.62427	#N/A	#N/A	#N/A	#N/A	1.43663	0.622658	3.70967	0.719341	3.50736	#N/A	11	ENSG00000172500	FIBP	protein_coding	FGF1 intracellular binding protein [Source:HGNC Symbol;Acc:HGNC:3705]
SPTB	3.07766	0.771674	4.86234	3.02968	#N/A	0.614606	2.40067	#N/A	#N/A	#N/A	#N/A	#N/A	1.98392	1.13501	#N/A	#N/A	1.33279	0.91711	1.20074	#N/A	11	ENSG00000070182	SPTB	protein_coding	spectrin beta, erythrocytic [Source:HGNC Symbol;Acc:HGNC:11274]
UQCR11	#N/A	1.57208	#N/A	#N/A	1.53423	1.40398	1.95173	#N/A	1.04554	1.5618	#N/A	#N/A	#N/A	0.613911	1.29391	1.05272	2.95024	2.1382	#N/A	#N/A	11	ENSG00000127540	UQCR11	protein_coding	ubiquinol-cytochrome c reductase, complex III subunit XI [Source:HGNC Symbol;Acc:HGNC:30862]
LDHB	0.688955	1.63099	0.607668	2.47258	0.666743	#N/A	#N/A	#N/A	#N/A	1.12013	#N/A	#N/A	#N/A	#N/A	0.623092	1.99041	1.38023	0.800948	3.18939	#N/A	11	ENSG00000111716	LDHB	protein_coding	lactate dehydrogenase B [Source:HGNC Symbol;Acc:HGNC:6541]
CHODL	#N/A	2.04484	6.481	4.06565	1.19173	#N/A	0.919951	#N/A	#N/A	#N/A	#N/A	0.604898	4.35416	#N/A	#N/A	0.689291	2.20679	#N/A	6.22344	1.49808	11	ENSG00000154645	CHODL	protein_coding	chondrolectin [Source:HGNC Symbol;Acc:HGNC:17807]
UAP1	1.29842	0.998386	1.90934	2.25832	#N/A	1.3801	1.5838	1.29391	1.34577	#N/A	#N/A	#N/A	0.604177	#N/A	#N/A	#N/A	1.38201	#N/A	3.74401	#N/A	11	ENSG00000117143	UAP1	protein_coding	UDP-N-acetylglucosamine pyrophosphorylase 1 [Source:HGNC Symbol;Acc:HGNC:12457]
PEF1	0.719256	0.604098	#N/A	#N/A	1.19189	0.779126	1.29493	#N/A	0.732984	0.784675	#N/A	#N/A	#N/A	0.80912	#N/A	0.675348	1.33479	#N/A	1.81159	#N/A	11	ENSG00000162517	PEF1	protein_coding	penta-EF-hand domain containing 1 [Source:HGNC Symbol;Acc:HGNC:30009]
COPZ1	0.659935	1.33738	#N/A	#N/A	1.57482	1.50102	2.47992	#N/A	1.07768	1.3622	#N/A	#N/A	#N/A	#N/A	0.602768	0.878181	2.26976	#N/A	2.01328	#N/A	11	ENSG00000111481	COPZ1	protein_coding	COPI coat complex subunit zeta 1 [Source:HGNC Symbol;Acc:HGNC:2243]
RANBP1	#N/A	1.60196	#N/A	#N/A	1.51897	0.743016	0.850356	#N/A	1.009	1.25787	#N/A	#N/A	#N/A	#N/A	0.601503	0.734193	1.34144	0.962559	5.3679	#N/A	11	ENSG00000099901	RANBP1	protein_coding	RAN binding protein 1 [Source:HGNC Symbol;Acc:HGNC:9847]
CTDNEP1#175826	#N/A	0.596286	#N/A	#N/A	0.989744	0.93426	0.916622	#N/A	1.16927	0.854557	#N/A	#N/A	#N/A	#N/A	0.702114	0.598794	1.30943	0.796519	1.71105	#N/A	11	ENSG00000175826	CTDNEP1	protein_coding	CTD nuclear envelope phosphatase 1 [Source:HGNC Symbol;Acc:HGNC:19085]
ARL2	#N/A	0.949853	#N/A	#N/A	1.5001	1.02089	0.947388	#N/A	0.960383	0.595199	#N/A	#N/A	#N/A	0.837654	#N/A	0.634283	1.37112	1.49685	1.17075	#N/A	11	ENSG00000213465	ARL2	protein_coding	ADP ribosylation factor like GTPase 2 [Source:HGNC Symbol;Acc:HGNC:693]
MPST	0.951989	0.580857	#N/A	1.03249	1.62504	3.80331	6.52755	1.58205	2.1742	0.945874	#N/A	#N/A	#N/A	#N/A	1.35879	#N/A	2.39479	#N/A	#N/A	#N/A	11	ENSG00000128309	MPST	protein_coding	mercaptopyruvate sulfurtransferase [Source:HGNC Symbol;Acc:HGNC:7223]
YIF1A	0.579539	1.93601	#N/A	#N/A	1.63633	1.14825	1.50449	#N/A	1.18417	1.08012	#N/A	#N/A	#N/A	0.760907	#N/A	1.1885	2.47618	#N/A	4.9254	#N/A	11	ENSG00000174851	YIF1A	protein_coding	Yip1 interacting factor homolog A, membrane trafficking protein [Source:HGNC Symbol;Acc:HGNC:16688]
SLC39A1	0.575358	1.3182	#N/A	#N/A	1.51989	2.54441	3.85465	#N/A	1.71486	1.84782	#N/A	#N/A	#N/A	#N/A	1.71792	0.876267	1.66358	#N/A	2.6348	#N/A	11	ENSG00000143570	SLC39A1	protein_coding	solute carrier family 39 member 1 [Source:HGNC Symbol;Acc:HGNC:12876]
UXT	#N/A	1.37344	#N/A	#N/A	1.44417	0.770946	0.573785	#N/A	0.933914	1.51456	#N/A	#N/A	#N/A	1.11603	0.834738	1.25998	2.126	#N/A	6.04817	#N/A	11	ENSG00000126756	UXT	protein_coding	ubiquitously expressed prefoldin like chaperone [Source:HGNC Symbol;Acc:HGNC:12641]
CRIM1#150938	#N/A	0.85407	1.75014	1.43589	#N/A	1.01071	1.74353	0.935081	0.684967	#N/A	#N/A	0.564932	0.881861	#N/A	#N/A	#N/A	#N/A	0.881969	7.0655	#N/A	11	ENSG00000150938	CRIM1	protein_coding	cysteine rich transmembrane BMP regulator 1 [Source:HGNC Symbol;Acc:HGNC:2359]
SCD	1.30972	1.25321	#N/A	2.56557	#N/A	2.60128	2.98499	1.00499	2.54513	1.09272	#N/A	#N/A	#N/A	#N/A	#N/A	1.03325	2.19276	#N/A	0.563655	#N/A	11	ENSG00000099194	SCD	protein_coding	stearoyl-CoA desaturase [Source:HGNC Symbol;Acc:HGNC:10571]
PRDX5	#N/A	2.93548	#N/A	#N/A	6.63779	4.0235	5.43347	0.563419	2.79767	3.07525	#N/A	#N/A	#N/A	0.984219	1.99729	0.995344	4.28889	#N/A	#N/A	#N/A	11	ENSG00000126432	PRDX5	protein_coding	peroxiredoxin 5 [Source:HGNC Symbol;Acc:HGNC:9355]
ESR2	1.42587	2.00369	6.07486	4.06724	#N/A	#N/A	1.03723	0.561598	#N/A	#N/A	#N/A	0.782184	4.42762	#N/A	#N/A	#N/A	1.33818	0.792995	6.12431	#N/A	11	ENSG00000140009	ESR2	protein_coding	estrogen receptor 2 [Source:HGNC Symbol;Acc:HGNC:3468]
VAMP5	1.8655	0.770719	#N/A	#N/A	2.85167	3.04237	3.30252	0.558242	2.40172	2.22508	#N/A	#N/A	#N/A	#N/A	1.48268	1.61235	#N/A	#N/A	4.84548	#N/A	11	ENSG00000168899	VAMP5	protein_coding	vesicle associated membrane protein 5 [Source:HGNC Symbol;Acc:HGNC:12646]
ZNF778	0.956739	0.628853	0.783148	0.55796	#N/A	0.611282	0.622656	0.60476	#N/A	#N/A	#N/A	#N/A	1.04719	0.802763	#N/A	#N/A	#N/A	1.40241	1.08712	#N/A	11	ENSG00000170100	ZNF778	protein_coding	zinc finger protein 778 [Source:HGNC Symbol;Acc:HGNC:26479]
ATP5PO	#N/A	1.71106	#N/A	#N/A	3.02742	2.06612	3.14609	#N/A	1.4392	2.26305	#N/A	#N/A	#N/A	0.557801	1.43196	1.36561	2.9951	#N/A	5.95619	#N/A	11	ENSG00000241837	ATP5PO	protein_coding	ATP synthase peripheral stalk subunit OSCP [Source:HGNC Symbol;Acc:HGNC:850]
#226149	1.46092	0.556174	0.567818	1.89306	#N/A	1.44369	3.21885	1.54632	0.556607	#N/A	#N/A	1.0785	0.781696	#N/A	#N/A	#N/A	#N/A	#N/A	3.42947	#N/A	11	ENSG00000226149		lncRNA	novel transcript
ITK	3.17108	1.31673	5.68334	3.87291	#N/A	#N/A	#N/A	#N/A	#N/A	#N/A	#N/A	#N/A	4.00416	#N/A	0.585799	0.553827	2.87052	2.02622	6.81733	1.82457	11	ENSG00000113263	ITK	protein_coding	IL2 inducible T cell kinase [Source:HGNC Symbol;Acc:HGNC:6171]
PNMA1	0.995743	1.5531	1.84467	0.841775	#N/A	0.608062	0.865329	#N/A	#N/A	0.552722	#N/A	#N/A	1.09195	#N/A	#N/A	0.899527	1.62639	1.15275	#N/A	#N/A	11	ENSG00000176903	PNMA1	protein_coding	PNMA family member 1 [Source:HGNC Symbol;Acc:HGNC:9158]
ICOS	2.62585	0.950113	5.11614	3.60101	#N/A	#N/A	#N/A	#N/A	#N/A	#N/A	#N/A	#N/A	4.06433	#N/A	0.549563	2.1821	1.28348	1.61538	6.25589	1.74946	11	ENSG00000163600	ICOS	protein_coding	inducible T cell costimulator [Source:HGNC Symbol;Acc:HGNC:5351]
NDUFB4	#N/A	1.38657	#N/A	#N/A	1.24253	0.709006	1.01467	#N/A	0.690232	1.09757	#N/A	#N/A	#N/A	0.546003	1.09686	1.0022	0.863835	#N/A	1.25298	#N/A	11	ENSG00000065518	NDUFB4	protein_coding	NADH:ubiquinone oxidoreductase subunit B4 [Source:HGNC Symbol;Acc:HGNC:7699]
MRPL36	0.543042	2.82709	#N/A	#N/A	0.86819	1.53835	1.84217	#N/A	1.36606	1.83516	#N/A	#N/A	#N/A	1.03143	0.98537	1.07231	#N/A	#N/A	1.70988	#N/A	11	ENSG00000171421	MRPL36	protein_coding	mitochondrial ribosomal protein L36 [Source:HGNC Symbol;Acc:HGNC:14490]
POP4	0.661631	1.42174	#N/A	#N/A	1.13524	0.84276	1.04259	#N/A	0.949293	0.54211	#N/A	#N/A	#N/A	#N/A	1.08692	0.999656	1.16747	#N/A	3.32555	#N/A	11	ENSG00000105171	POP4	protein_coding	POP4 homolog, ribonuclease P/MRP subunit [Source:HGNC Symbol;Acc:HGNC:30081]
PLCXD2	2.156	2.12541	5.7335	5.32087	#N/A	1.0509	1.12038	1.00452	0.541829	#N/A	#N/A	#N/A	2.22956	#N/A	#N/A	#N/A	#N/A	1.03939	3.70196	#N/A	11	ENSG00000240891	PLCXD2	protein_coding	phosphatidylinositol specific phospholipase C X domain containing 2 [Source:HGNC Symbol;Acc:HGNC:26462]
HOXB4	1.63548	2.1739	2.51277	2.83097	#N/A	0.937276	1.59198	0.541451	0.735213	#N/A	#N/A	#N/A	1.06128	#N/A	0.798474	#N/A	#N/A	#N/A	3.59259	#N/A	11	ENSG00000182742	HOXB4	protein_coding	homeobox B4 [Source:HGNC Symbol;Acc:HGNC:5115]
CERCAM	2.34246	0.821564	2.70784	2.57049	#N/A	3.61177	7.66557	3.60248	0.820789	#N/A	#N/A	#N/A	1.69031	#N/A	0.653333	#N/A	#N/A	#N/A	0.540602	#N/A	11	ENSG00000167123	CERCAM	protein_coding	cerebral endothelial cell adhesion molecule [Source:HGNC Symbol;Acc:HGNC:23723]
PTPN12	0.53945	#N/A	#N/A	#N/A	#N/A	3.0266	3.51509	3.6638	1.71481	#N/A	#N/A	#N/A	#N/A	1.04516	1.4566	#N/A	1.53257	1.62331	2.19695	1.17758	11	ENSG00000127947	PTPN12	protein_coding	protein tyrosine phosphatase non-receptor type 12 [Source:HGNC Symbol;Acc:HGNC:9645]
RSL24D1	#N/A	0.5358	#N/A	#N/A	0.935433	0.580348	0.931844	#N/A	0.67209	0.536061	#N/A	#N/A	#N/A	0.656456	#N/A	0.604858	0.787585	0.592137	4.22641	#N/A	11	ENSG00000137876	RSL24D1	protein_coding	ribosomal L24 domain containing 1 [Source:HGNC Symbol;Acc:HGNC:18479]
ATP5MC2	#N/A	0.7491	#N/A	#N/A	1.32482	1.31624	1.68331	#N/A	1.13912	1.21224	#N/A	#N/A	#N/A	0.534479	1.02683	0.863949	1.72342	#N/A	4.19088	#N/A	11	ENSG00000135390	ATP5MC2	protein_coding	ATP synthase membrane subunit c locus 2 [Source:HGNC Symbol;Acc:HGNC:842]
NDUFAB1	0.533532	1.25121	#N/A	#N/A	1.90567	1.41249	2.01127	#N/A	1.356	1.75089	#N/A	#N/A	#N/A	#N/A	1.01978	1.24483	1.9865	#N/A	3.80896	#N/A	11	ENSG00000004779	NDUFAB1	protein_coding	NADH:ubiquinone oxidoreductase subunit AB1 [Source:HGNC Symbol;Acc:HGNC:7694]
ICMT	1.14948	2.09545	#N/A	#N/A	1.00296	1.52057	2.47287	#N/A	1.28821	0.909008	#N/A	#N/A	#N/A	#N/A	0.809836	0.530642	1.61634	#N/A	2.25712	#N/A	11	ENSG00000116237	ICMT	protein_coding	isoprenylcysteine carboxyl methyltransferase [Source:HGNC Symbol;Acc:HGNC:5350]
COX17	#N/A	0.881535	#N/A	#N/A	1.03899	0.949244	1.26277	#N/A	0.732392	1.07936	#N/A	#N/A	#N/A	0.671123	0.988149	0.529501	1.94257	0.588815	#N/A	#N/A	11	ENSG00000138495	COX17	protein_coding	cytochrome c oxidase copper chaperone COX17 [Source:HGNC Symbol;Acc:HGNC:2264]
DPP3	1.0514	#N/A	#N/A	#N/A	0.803933	0.796253	0.961059	0.623173	0.760912	0.631773	#N/A	#N/A	0.546653	#N/A	0.780779	0.529407	#N/A	#N/A	3.03595	#N/A	11	ENSG00000254986	DPP3	protein_coding	dipeptidyl peptidase 3 [Source:HGNC Symbol;Acc:HGNC:3008]
PNRC1	#N/A	#N/A	#N/A	#N/A	0.934528	0.667875	0.93062	#N/A	0.788246	0.805444	#N/A	#N/A	#N/A	1.0594	0.56223	0.526694	1.38376	1.26099	8.45428	#N/A	11	ENSG00000146278	PNRC1	protein_coding	proline rich nuclear receptor coactivator 1 [Source:HGNC Symbol;Acc:HGNC:17278]
HSPA13	0.558489	0.739056	#N/A	1.17263	#N/A	0.526439	1.54042	#N/A	0.57734	0.665029	#N/A	#N/A	0.821245	#N/A	#N/A	0.599027	0.871246	#N/A	5.20233	#N/A	11	ENSG00000155304	HSPA13	protein_coding	heat shock protein family A (Hsp70) member 13 [Source:HGNC Symbol;Acc:HGNC:11375]
SFT2D3	0.677358	1.00228	0.809783	0.790729	#N/A	0.525782	#N/A	#N/A	0.647077	0.596486	#N/A	#N/A	#N/A	1.35275	#N/A	0.630245	1.19598	#N/A	4.19753	#N/A	11	ENSG00000173349	SFT2D3	protein_coding	SFT2 domain containing 3 [Source:HGNC Symbol;Acc:HGNC:28767]
THAP1	0.531212	1.79301	#N/A	0.814045	#N/A	0.669598	1.02744	#N/A	0.547259	0.521695	#N/A	#N/A	0.831121	#N/A	#N/A	#N/A	1.34622	1.23104	4.29631	#N/A	11	ENSG00000131931	THAP1	protein_coding	THAP domain containing 1 [Source:HGNC Symbol;Acc:HGNC:20856]
EID3	1.41759	1.60712	2.04499	1.51152	#N/A	0.519636	0.797879	#N/A	0.9635	0.650924	#N/A	#N/A	0.8972	1.14647	#N/A	#N/A	#N/A	#N/A	1.96252	#N/A	11	ENSG00000255150	EID3	protein_coding	EP300 interacting inhibitor of differentiation 3 [Source:HGNC Symbol;Acc:HGNC:32961]
SSNA1	#N/A	1.66566	#N/A	#N/A	1.11888	0.823455	1.21233	#N/A	0.518299	0.555884	#N/A	#N/A	#N/A	0.588176	0.549815	#N/A	1.24259	0.912143	3.35262	#N/A	11	ENSG00000176101	SSNA1	protein_coding	SS nuclear autoantigen 1 [Source:HGNC Symbol;Acc:HGNC:11321]
CASC19	1.23252	1.32714	4.73285	3.82754	#N/A	#N/A	#N/A	#N/A	#N/A	#N/A	#N/A	0.516906	3.80848	#N/A	#N/A	1.66146	1.86007	1.81462	5.72617	2.65355	11	ENSG00000254166	CASC19	lncRNA	cancer susceptibility 19 [Source:HGNC Symbol;Acc:HGNC:49476]
MCM4	0.853457	1.48776	1.16629	0.824784	1.01109	0.761867	0.939155	0.515979	#N/A	0.574478	#N/A	#N/A	#N/A	#N/A	#N/A	#N/A	1.11979	#N/A	3.82973	#N/A	11	ENSG00000104738	MCM4	protein_coding	minichromosome maintenance complex component 4 [Source:HGNC Symbol;Acc:HGNC:6947]
ATP5MJ	#N/A	1.14563	#N/A	#N/A	2.39684	1.52216	1.94589	#N/A	1.33589	1.72052	#N/A	#N/A	#N/A	0.514238	1.44043	1.08024	1.54154	1.28648	#N/A	#N/A	11	ENSG00000156411	ATP5MJ	protein_coding	ATP synthase membrane subunit j [Source:HGNC Symbol;Acc:HGNC:1188]
ZNF80	3.00472	2.27302	7.30397	7.24125	#N/A	1.10471	1.7191	1.10628	#N/A	#N/A	#N/A	#N/A	5.06742	#N/A	1.40748	#N/A	#N/A	0.509651	0.655747	#N/A	11	ENSG00000174255	ZNF80	protein_coding	zinc finger protein 80 [Source:HGNC Symbol;Acc:HGNC:13155]
BUD31	#N/A	1.30318	#N/A	#N/A	2.21238	1.7833	3.13527	#N/A	1.11069	1.13481	#N/A	#N/A	#N/A	#N/A	1.21566	0.507675	1.78477	1.11062	2.06057	#N/A	11	ENSG00000106245	BUD31	protein_coding	BUD31 homolog [Source:HGNC Symbol;Acc:HGNC:29629]
LINC02824	2.01804	1.50651	5.67468	3.30213	#N/A	1.02325	2.46479	0.957776	#N/A	#N/A	#N/A	#N/A	2.53068	0.504706	#N/A	0.784399	1.09154	#N/A	#N/A	#N/A	11	ENSG00000255998	LINC02824	lncRNA	long intergenic non-protein coding RNA 2824 [Source:HGNC Symbol;Acc:HGNC:54356]
SLC7A5	1.22305	#N/A	0.963262	2.32008	1.0375	0.74832	1.87058	0.971669	#N/A	#N/A	#N/A	0.502561	#N/A	1.04538	#N/A	0.528908	#N/A	#N/A	2.25978	#N/A	11	ENSG00000103257	SLC7A5	protein_coding	solute carrier family 7 member 5 [Source:HGNC Symbol;Acc:HGNC:11063]
OSBPL7	0.950039	0.89999	1.90073	3.28856	#N/A	0.752801	0.90271	0.792628	0.501693	#N/A	#N/A	#N/A	1.19353	#N/A	#N/A	#N/A	0.978683	#N/A	5.81455	#N/A	11	ENSG00000006025	OSBPL7	protein_coding	oxysterol binding protein like 7 [Source:HGNC Symbol;Acc:HGNC:16387]
LRRC45	1.7465	0.959858	0.738102	1.09543	1.17299	0.710194	0.890494	0.575254	#N/A	0.501323	#N/A	#N/A	0.932827	#N/A	#N/A	#N/A	#N/A	#N/A	1.81919	#N/A	11	ENSG00000169683	LRRC45	protein_coding	leucine rich repeat containing 45 [Source:HGNC Symbol;Acc:HGNC:28302]
DLGAP1-AS1	1.04948	2.14245	4.04707	3.87874	#N/A	0.497964	0.750294	#N/A	#N/A	#N/A	#N/A	#N/A	3.86595	#N/A	#N/A	#N/A	2.50409	2.58836	4.86398	1.66654	11	ENSG00000177337	DLGAP1-AS1	lncRNA	DLGAP1 antisense RNA 1 [Source:HGNC Symbol;Acc:HGNC:31676]
GDE1	1.00161	1.13854	#N/A	#N/A	0.916188	1.16864	2.05401	0.86031	0.571747	0.497538	#N/A	#N/A	#N/A	#N/A	#N/A	0.582658	1.43904	#N/A	3.30711	#N/A	11	ENSG00000006007	GDE1	protein_coding	glycerophosphodiester phosphodiesterase 1 [Source:HGNC Symbol;Acc:HGNC:29644]
ALG12	1.01852	0.860579	1.71471	0.845315	#N/A	0.528657	0.625216	0.500337	0.497328	#N/A	#N/A	#N/A	1.09402	#N/A	#N/A	#N/A	0.921471	#N/A	6.10262	#N/A	11	ENSG00000182858	ALG12	protein_coding	ALG12 alpha-1,6-mannosyltransferase [Source:HGNC Symbol;Acc:HGNC:19358]
ENDOD1	#N/A	1.79177	1.98134	0.748639	#N/A	0.599308	0.825841	#N/A	0.78243	0.493284	#N/A	#N/A	1.13108	0.906449	#N/A	#N/A	2.14514	2.44101	#N/A	#N/A	11	ENSG00000149218	ENDOD1	protein_coding	endonuclease domain containing 1 [Source:HGNC Symbol;Acc:HGNC:29129]
PLSCR3#187838	0.744428	0.831513	0.509512	0.651468	#N/A	#N/A	#N/A	#N/A	#N/A	0.491736	#N/A	#N/A	1.0141	0.733736	#N/A	0.602312	2.13601	#N/A	3.66592	1.39081	11	ENSG00000187838	PLSCR3	protein_coding	phospholipid scramblase 3 [Source:HGNC Symbol;Acc:HGNC:16495]
BOK	1.73782	1.75096	6.33891	2.12977	#N/A	1.10112	1.0375	1.61326	#N/A	#N/A	#N/A	#N/A	3.2339	#N/A	#N/A	#N/A	2.24687	0.605942	0.488926	#N/A	11	ENSG00000176720	BOK	protein_coding	BCL2 family apoptosis regulator BOK [Source:HGNC Symbol;Acc:HGNC:1087]
HECTD2	#N/A	0.985738	1.74635	1.40898	1.09815	0.484117	0.74968	#N/A	#N/A	#N/A	#N/A	#N/A	1.10054	#N/A	#N/A	1.01428	1.08292	1.02456	4.35875	#N/A	11	ENSG00000165338	HECTD2	protein_coding	HECT domain E3 ubiquitin protein ligase 2 [Source:HGNC Symbol;Acc:HGNC:26736]
JMJD8	0.925868	0.615919	#N/A	0.516028	0.818807	0.607856	0.479868	#N/A	0.748829	0.7189	#N/A	#N/A	#N/A	#N/A	#N/A	0.612967	1.85286	#N/A	2.79423	#N/A	11	ENSG00000161999	JMJD8	protein_coding	jumonji domain containing 8 [Source:HGNC Symbol;Acc:HGNC:14148]
KLHDC4	1.08834	0.616767	1.73185	1.39916	#N/A	0.587399	0.501451	0.81436	0.47572	#N/A	#N/A	#N/A	1.59796	#N/A	#N/A	#N/A	#N/A	0.717293	4.41835	#N/A	11	ENSG00000104731	KLHDC4	protein_coding	kelch domain containing 4 [Source:HGNC Symbol;Acc:HGNC:25272]
TECR	1.39401	1.30291	1.91109	1.92192	0.469958	#N/A	#N/A	#N/A	#N/A	0.507562	#N/A	#N/A	1.47587	#N/A	#N/A	0.703264	1.28532	1.18062	5.88737	#N/A	11	ENSG00000099797	TECR	protein_coding	trans-2,3-enoyl-CoA reductase [Source:HGNC Symbol;Acc:HGNC:4551]
YPEL1	0.469424	1.49583	4.70286	3.26586	#N/A	1.29514	2.39007	1.58055	0.850511	#N/A	#N/A	#N/A	2.37163	#N/A	#N/A	#N/A	#N/A	1.46571	5.3121	#N/A	11	ENSG00000100027	YPEL1	protein_coding	yippee like 1 [Source:HGNC Symbol;Acc:HGNC:12845]
NDUFS8	0.610342	0.730489	#N/A	0.892912	0.493341	0.584614	0.469177	#N/A	0.857892	0.542266	#N/A	#N/A	#N/A	#N/A	0.488144	#N/A	0.77151	#N/A	6.13445	#N/A	11	ENSG00000110717	NDUFS8	protein_coding	NADH:ubiquinone oxidoreductase core subunit S8 [Source:HGNC Symbol;Acc:HGNC:7715]
CNN2	#N/A	0.936377	#N/A	0.794461	0.919473	0.599741	0.886883	#N/A	0.468682	0.828101	#N/A	#N/A	#N/A	#N/A	#N/A	1.73187	1.59273	#N/A	7.36382	1.52955	11	ENSG00000064666	CNN2	protein_coding	calponin 2 [Source:HGNC Symbol;Acc:HGNC:2156]
FAM131B-AS2	3.63852	1.76403	#N/A	#N/A	0.466365	3.34949	6.19609	#N/A	1.8466	1.81806	#N/A	#N/A	#N/A	1.02325	1.02929	1.42023	1.99965	#N/A	#N/A	#N/A	11	ENSG00000232533	FAM131B-AS2	lncRNA	FAM131B antisense RNA 2 [Source:HGNC Symbol;Acc:HGNC:56141]
LILRB1#104972	#N/A	#N/A	#N/A	#N/A	1.41953	4.96663	5.47049	5.39334	2.4492	#N/A	#N/A	0.461156	0.757503	2.3254	2.75102	#N/A	#N/A	#N/A	4.85817	3.06417	11	ENSG00000104972	LILRB1	protein_coding	leukocyte immunoglobulin like receptor B1 [Source:HGNC Symbol;Acc:HGNC:6605]
SLC30A4	#N/A	1.51295	3.76416	2.97323	#N/A	0.533501	0.460337	0.832161	#N/A	#N/A	#N/A	#N/A	1.42308	1.64088	#N/A	#N/A	1.95437	1.11919	4.09928	#N/A	11	ENSG00000104154	SLC30A4	protein_coding	solute carrier family 30 member 4 [Source:HGNC Symbol;Acc:HGNC:11015]
TRMT10C	#N/A	1.19715	0.649048	0.595664	0.556231	0.459995	0.572632	#N/A	0.67193	0.561156	#N/A	#N/A	#N/A	#N/A	#N/A	0.567772	0.780598	#N/A	6.07647	#N/A	11	ENSG00000174173	TRMT10C	protein_coding	tRNA methyltransferase 10C, mitochondrial RNase P subunit [Source:HGNC Symbol;Acc:HGNC:26022]
HMGN2	#N/A	0.800233	#N/A	#N/A	0.940497	0.538032	0.45909	#N/A	0.514454	0.628396	#N/A	#N/A	#N/A	#N/A	0.698076	0.506702	0.828244	0.561757	4.09233	#N/A	11	ENSG00000198830	HMGN2	protein_coding	high mobility group nucleosomal binding domain 2 [Source:HGNC Symbol;Acc:HGNC:4986]
NDUFA6#184983	0.569783	0.989214	#N/A	#N/A	1.09917	0.727915	1.21367	#N/A	0.826516	0.63792	#N/A	#N/A	#N/A	#N/A	0.52539	0.456144	1.60762	0.915776	#N/A	#N/A	11	ENSG00000184983	NDUFA6	protein_coding	NADH:ubiquinone oxidoreductase subunit A6 [Source:HGNC Symbol;Acc:HGNC:7690]
SAYSD1	0.72067	1.49538	0.768827	0.561932	#N/A	0.454985	#N/A	#N/A	0.583949	0.7381	#N/A	#N/A	#N/A	#N/A	#N/A	1.10569	1.63633	1.32464	3.25295	#N/A	11	ENSG00000112167	SAYSD1	protein_coding	SAYSVFN motif domain containing 1 [Source:HGNC Symbol;Acc:HGNC:21025]
DYNLT3	0.451797	1.01079	#N/A	0.779546	0.598887	#N/A	0.564768	#N/A	#N/A	#N/A	#N/A	#N/A	1.03074	0.900608	#N/A	1.04318	1.74875	1.91776	2.93895	#N/A	11	ENSG00000165169	DYNLT3	protein_coding	dynein light chain Tctex-type 3 [Source:HGNC Symbol;Acc:HGNC:11694]
SNHG22	2.19688	1.21788	2.88943	2.44631	#N/A	0.445203	#N/A	0.625292	0.716082	#N/A	#N/A	#N/A	1.96395	#N/A	#N/A	#N/A	1.09771	1.61648	5.6318	#N/A	11	ENSG00000267322	SNHG22	lncRNA	small nucleolar RNA host gene 22 [Source:HGNC Symbol;Acc:HGNC:50285]
ACOT4	3.29248	1.81291	6.41758	2.86844	#N/A	0.772454	1.43459	#N/A	#N/A	#N/A	#N/A	#N/A	3.78196	2.32259	#N/A	#N/A	2.2929	0.444043	0.487812	#N/A	11	ENSG00000177465	ACOT4	protein_coding	acyl-CoA thioesterase 4 [Source:HGNC Symbol;Acc:HGNC:19748]
LINC00623	0.96819	0.743886	1.12124	2.52089	#N/A	#N/A	#N/A	#N/A	0.4392	#N/A	#N/A	#N/A	1.34719	0.743268	#N/A	#N/A	1.71087	1.19045	7.90497	2.22325	11	ENSG00000226067	LINC00623	lncRNA	long intergenic non-protein coding RNA 623 [Source:HGNC Symbol;Acc:HGNC:44252]
SERPINI1	#N/A	1.99995	4.63195	3.04024	0.943934	0.695685	0.668448	#N/A	#N/A	0.488527	#N/A	#N/A	2.84538	#N/A	#N/A	0.433878	#N/A	1.24867	2.79103	#N/A	11	ENSG00000163536	SERPINI1	protein_coding	serpin family I member 1 [Source:HGNC Symbol;Acc:HGNC:8943]
DMPK	0.439588	1.21405	2.7319	0.639489	#N/A	0.92317	1.36247	0.935233	#N/A	#N/A	#N/A	0.430933	2.56324	#N/A	#N/A	#N/A	1.47295	#N/A	5.76793	#N/A	11	ENSG00000104936	DMPK	protein_coding	DM1 protein kinase [Source:HGNC Symbol;Acc:HGNC:2933]
NDUFB6	0.552175	1.32171	0.4301	#N/A	1.00335	0.901428	0.933835	#N/A	0.73454	0.760387	#N/A	#N/A	#N/A	#N/A	#N/A	0.471661	0.974487	#N/A	3.65515	#N/A	11	ENSG00000165264	NDUFB6	protein_coding	NADH:ubiquinone oxidoreductase subunit B6 [Source:HGNC Symbol;Acc:HGNC:7701]
HOMER1	#N/A	0.979964	1.99423	1.44339	#N/A	0.631043	0.429757	0.947549	0.779901	#N/A	#N/A	#N/A	1.51213	#N/A	#N/A	#N/A	0.83503	1.07706	4.58435	#N/A	11	ENSG00000152413	HOMER1	protein_coding	homer scaffold protein 1 [Source:HGNC Symbol;Acc:HGNC:17512]
CYTH4	0.435066	#N/A	#N/A	#N/A	0.436646	0.782886	0.597554	0.821743	0.444658	#N/A	#N/A	#N/A	0.428374	1.2035	0.641252	#N/A	#N/A	#N/A	5.94371	1.4046	11	ENSG00000100055	CYTH4	protein_coding	cytohesin 4 [Source:HGNC Symbol;Acc:HGNC:9505]
#253980	2.80592	1.2522	5.12344	3.61371	#N/A	#N/A	#N/A	#N/A	#N/A	#N/A	#N/A	0.426063	3.86443	#N/A	0.591347	0.67312	2.4056	2.13061	5.55675	#N/A	11	ENSG00000253980		lncRNA	novel transcript
NDUFC1	#N/A	1.20216	#N/A	#N/A	1.34959	0.575046	0.636644	#N/A	0.425706	0.834684	#N/A	#N/A	#N/A	#N/A	0.988878	1.17741	1.7274	1.18269	2.686	#N/A	11	ENSG00000109390	NDUFC1	protein_coding	NADH:ubiquinone oxidoreductase subunit C1 [Source:HGNC Symbol;Acc:HGNC:7705]
CLBA1	1.07123	0.549292	2.00632	1.13258	#N/A	0.423995	0.564113	0.629784	#N/A	#N/A	#N/A	0.778713	1.61761	#N/A	#N/A	0.583605	#N/A	#N/A	3.31881	#N/A	11	ENSG00000140104	CLBA1	protein_coding	clathrin binding box of aftiphilin containing 1 [Source:HGNC Symbol;Acc:HGNC:20126]
GNB2	0.419578	#N/A	#N/A	#N/A	1.24631	1.25753	2.75228	#N/A	0.866257	0.79192	#N/A	#N/A	#N/A	0.540101	0.581733	#N/A	1.99285	1.61721	4.62096	#N/A	11	ENSG00000172354	GNB2	protein_coding	G protein subunit beta 2 [Source:HGNC Symbol;Acc:HGNC:4398]
DYRK1B#105204	0.439743	0.534677	0.730458	0.587286	#N/A	0.51381	1.63584	0.41712	#N/A	#N/A	#N/A	#N/A	0.95798	1.11442	#N/A	#N/A	#N/A	1.18493	4.95733	#N/A	11	ENSG00000105204	DYRK1B	protein_coding	dual specificity tyrosine phosphorylation regulated kinase 1B [Source:HGNC Symbol;Acc:HGNC:3092]
MTFP1	1.48186	1.94647	2.87061	3.6555	0.780339	#N/A	0.416212	#N/A	#N/A	#N/A	#N/A	#N/A	2.88075	#N/A	#N/A	0.803723	2.48107	1.7224	5.40781	#N/A	11	ENSG00000242114	MTFP1	protein_coding	mitochondrial fission process 1 [Source:HGNC Symbol;Acc:HGNC:26945]
ARFRP1	0.412944	0.638454	0.67696	0.745417	0.740345	0.456982	#N/A	#N/A	0.533375	0.500527	#N/A	#N/A	0.718635	#N/A	#N/A	0.453074	#N/A	#N/A	5.46022	#N/A	11	ENSG00000101246	ARFRP1	protein_coding	ADP ribosylation factor related protein 1 [Source:HGNC Symbol;Acc:HGNC:662]
EBNA1BP2	0.409993	1.5862	#N/A	#N/A	1.0703	1.70801	1.60686	#N/A	1.48124	1.37213	#N/A	#N/A	#N/A	#N/A	#N/A	0.811418	1.85996	1.04385	3.62323	#N/A	11	ENSG00000117395	EBNA1BP2	protein_coding	EBNA1 binding protein 2 [Source:HGNC Symbol;Acc:HGNC:15531]
SLC25A3	#N/A	0.409033	#N/A	#N/A	1.13113	0.748217	1.5163	#N/A	0.54347	0.697147	#N/A	#N/A	#N/A	#N/A	0.618466	0.587695	1.41622	0.593889	4.38606	#N/A	11	ENSG00000075415	SLC25A3	protein_coding	solute carrier family 25 member 3 [Source:HGNC Symbol;Acc:HGNC:10989]
ZEB2	0.71662	#N/A	#N/A	#N/A	0.939492	4.67578	5.68656	5.18724	2.21911	#N/A	#N/A	0.406695	#N/A	1.7038	2.71347	#N/A	#N/A	3.03797	7.57895	#N/A	11	ENSG00000169554	ZEB2	protein_coding	zinc finger E-box binding homeobox 2 [Source:HGNC Symbol;Acc:HGNC:14881]
LINC01303	3.24965	1.1741	3.2051	3.69506	#N/A	#N/A	#N/A	0.404895	#N/A	#N/A	#N/A	0.708034	2.71104	#N/A	#N/A	#N/A	1.80694	2.54734	5.5114	2.36535	11	ENSG00000250548	LINC01303	lncRNA	long intergenic non-protein coding RNA 1303 [Source:HGNC Symbol;Acc:HGNC:50470]
C12orf40	0.828896	0.657019	3.19098	0.807771	#N/A	#N/A	0.402576	#N/A	#N/A	#N/A	#N/A	0.650995	1.37737	#N/A	#N/A	0.49194	1.91008	0.797537	5.77368	#N/A	11	ENSG00000180116	C12orf40	protein_coding	chromosome 12 open reading frame 40 [Source:HGNC Symbol;Acc:HGNC:26846]
ZYX#159840	2.19685	#N/A	#N/A	#N/A	1.30591	1.5518	3.17798	0.39972	0.468846	0.928219	#N/A	#N/A	#N/A	#N/A	0.932379	0.496695	1.03269	1.76674	#N/A	#N/A	11	ENSG00000159840	ZYX	protein_coding	zyxin [Source:HGNC Symbol;Acc:HGNC:13200]
E2F3	1.18657	#N/A	#N/A	#N/A	0.75006	0.731517	1.23981	0.91338	0.561892	#N/A	#N/A	0.399626	#N/A	#N/A	#N/A	0.593018	0.667647	0.661146	4.34091	#N/A	11	ENSG00000112242	E2F3	protein_coding	E2F transcription factor 3 [Source:HGNC Symbol;Acc:HGNC:3115]
CENPM	#N/A	2.41113	6.66376	4.34773	0.499679	0.914666	3.14675	#N/A	#N/A	1.94827	#N/A	#N/A	3.62285	#N/A	#N/A	1.70624	1.92712	#N/A	0.3988	#N/A	11	ENSG00000100162	CENPM	protein_coding	centromere protein M [Source:HGNC Symbol;Acc:HGNC:18352]
DOK6	2.94357	1.66341	5.90991	3.60216	#N/A	#N/A	0.39802	#N/A	#N/A	#N/A	#N/A	0.896555	2.37831	1.50933	#N/A	#N/A	2.87605	1.93611	2.89326	#N/A	11	ENSG00000206052	DOK6	protein_coding	docking protein 6 [Source:HGNC Symbol;Acc:HGNC:28301]
BICDL1	1.24402	1.55925	5.87306	4.15178	#N/A	#N/A	#N/A	#N/A	#N/A	#N/A	#N/A	0.398011	3.63259	#N/A	#N/A	1.06283	1.94659	1.99723	8.25603	2.9655	11	ENSG00000135127	BICDL1	protein_coding	BICD family like cargo adaptor 1 [Source:HGNC Symbol;Acc:HGNC:28095]
PGLS	#N/A	#N/A	#N/A	#N/A	0.624829	0.63379	0.718806	#N/A	0.809383	0.659966	#N/A	#N/A	#N/A	0.662359	0.678702	0.395801	#N/A	1.105	3.24914	2.10299	11	ENSG00000130313	PGLS	protein_coding	6-phosphogluconolactonase [Source:HGNC Symbol;Acc:HGNC:8903]
NGRN	#N/A	1.08615	0.420053	0.394016	0.991547	0.468671	#N/A	#N/A	0.525241	0.603339	#N/A	#N/A	#N/A	0.851862	#N/A	0.599211	#N/A	1.04937	3.02125	#N/A	11	ENSG00000182768	NGRN	protein_coding	neugrin, neurite outgrowth associated [Source:HGNC Symbol;Acc:HGNC:18077]
RPN1	0.498582	0.392415	#N/A	0.444739	0.578487	0.58486	0.912517	#N/A	0.652546	0.52367	#N/A	#N/A	#N/A	0.773272	#N/A	0.422753	#N/A	#N/A	4.109	#N/A	11	ENSG00000163902	RPN1	protein_coding	ribophorin I [Source:HGNC Symbol;Acc:HGNC:10381]
RAP1B	0.844228	#N/A	#N/A	#N/A	#N/A	0.646319	0.384465	0.782586	0.551393	#N/A	#N/A	#N/A	0.728663	0.448557	0.448183	#N/A	1.02055	0.661489	1.79964	#N/A	11	ENSG00000127314	RAP1B	protein_coding	RAP1B, member of RAS oncogene family [Source:HGNC Symbol;Acc:HGNC:9857]
PPM1G	0.460717	0.677378	#N/A	#N/A	0.77286	0.610117	1.00649	#N/A	0.389027	0.381915	#N/A	#N/A	#N/A	#N/A	0.540296	#N/A	0.626555	#N/A	4.14295	1.35181	11	ENSG00000115241	PPM1G	protein_coding	protein phosphatase, Mg2+/Mn2+ dependent 1G [Source:HGNC Symbol;Acc:HGNC:9278]
ADHFE1	2.6448	0.483916	1.11103	3.17086	#N/A	0.381363	1.0066	0.596178	0.415743	#N/A	#N/A	#N/A	0.890497	#N/A	#N/A	#N/A	#N/A	1.33244	6.57653	#N/A	11	ENSG00000147576	ADHFE1	protein_coding	alcohol dehydrogenase iron containing 1 [Source:HGNC Symbol;Acc:HGNC:16354]
TWSG1	0.646314	0.380569	0.755158	1.27745	#N/A	0.840008	0.64042	0.832513	0.462118	#N/A	#N/A	#N/A	#N/A	#N/A	0.43495	0.462991	#N/A	#N/A	2.70419	#N/A	11	ENSG00000128791	TWSG1	protein_coding	twisted gastrulation BMP signaling modulator 1 [Source:HGNC Symbol;Acc:HGNC:12429]
TMED7	0.678949	0.768513	#N/A	#N/A	1.0829	0.882662	2.0205	#N/A	0.686779	0.6055	#N/A	#N/A	#N/A	0.826166	0.696843	0.379211	#N/A	#N/A	5.9081	#N/A	11	ENSG00000134970	TMED7	protein_coding	transmembrane p24 trafficking protein 7 [Source:HGNC Symbol;Acc:HGNC:24253]
LSM3	0.378304	2.2542	#N/A	#N/A	3.12682	1.86399	2.41314	#N/A	1.53488	2.04524	#N/A	#N/A	#N/A	#N/A	1.66623	0.99279	3.05252	#N/A	5.43374	#N/A	11	ENSG00000170860	LSM3	protein_coding	LSM3 homolog, U6 small nuclear RNA and mRNA degradation associated [Source:HGNC Symbol;Acc:HGNC:17874]
NDUFA5	#N/A	0.638414	#N/A	#N/A	1.24315	0.375895	0.696959	#N/A	0.552343	0.511129	#N/A	#N/A	#N/A	0.532571	0.57025	0.610328	0.598194	#N/A	1.17987	#N/A	11	ENSG00000128609	NDUFA5	protein_coding	NADH:ubiquinone oxidoreductase subunit A5 [Source:HGNC Symbol;Acc:HGNC:7688]
LINC02977	3.05709	#N/A	#N/A	#N/A	0.77644	3.68571	5.59476	3.30245	1.50123	0.373308	#N/A	#N/A	#N/A	1.29525	1.36297	#N/A	#N/A	1.61495	1.00656	#N/A	11	ENSG00000259953	LINC02977	lncRNA	long intergenic non-protein coding RNA 2977 [Source:HGNC Symbol;Acc:HGNC:56036]
CALCOCO1	0.763035	0.430703	0.91676	0.883389	#N/A	0.370663	0.608756	0.410489	#N/A	#N/A	#N/A	#N/A	1.24344	#N/A	0.696241	#N/A	1.40721	#N/A	7.11429	#N/A	11	ENSG00000012822	CALCOCO1	protein_coding	calcium binding and coiled-coil domain 1 [Source:HGNC Symbol;Acc:HGNC:29306]
STK26	0.37015	0.565579	0.552359	#N/A	#N/A	0.572982	0.427666	0.503665	0.840901	#N/A	#N/A	#N/A	0.86222	#N/A	#N/A	#N/A	0.753679	0.671075	4.35453	#N/A	11	ENSG00000134602	STK26	protein_coding	serine/threonine kinase 26 [Source:HGNC Symbol;Acc:HGNC:18174]
RGS19	#N/A	#N/A	#N/A	#N/A	0.937312	0.695616	0.942456	#N/A	0.462927	0.369524	#N/A	#N/A	#N/A	0.795723	0.57494	#N/A	0.639126	0.604256	4.89592	1.71817	11	ENSG00000171700	RGS19	protein_coding	regulator of G protein signaling 19 [Source:HGNC Symbol;Acc:HGNC:13735]
TOR1B	0.536567	0.454314	0.368026	#N/A	#N/A	0.656482	0.857696	0.388383	0.503971	#N/A	#N/A	#N/A	0.69531	#N/A	#N/A	#N/A	0.891052	1.00356	5.39699	#N/A	11	ENSG00000136816	TOR1B	protein_coding	torsin family 1 member B [Source:HGNC Symbol;Acc:HGNC:11995]
DTX3L	0.465189	0.908319	#N/A	#N/A	0.847004	0.367337	0.679705	#N/A	0.480973	0.507153	#N/A	#N/A	#N/A	0.588022	#N/A	#N/A	2.05719	2.34892	4.11651	#N/A	11	ENSG00000163840	DTX3L	protein_coding	deltex E3 ubiquitin ligase 3L [Source:HGNC Symbol;Acc:HGNC:30323]
SDHD	0.392851	#N/A	#N/A	#N/A	0.810585	0.51712	0.661823	#N/A	0.5776	0.500967	#N/A	#N/A	#N/A	0.553904	0.366495	0.460024	#N/A	0.609279	3.18145	#N/A	11	ENSG00000204370	SDHD	protein_coding	succinate dehydrogenase complex subunit D [Source:HGNC Symbol;Acc:HGNC:10683]
POMGNT1	0.771583	1.10536	2.00478	1.24958	#N/A	0.481688	#N/A	#N/A	0.497922	0.392891	#N/A	0.365136	1.31658	#N/A	#N/A	#N/A	#N/A	0.899829	5.20884	#N/A	11	ENSG00000085998	POMGNT1	protein_coding	protein O-linked mannose N-acetylglucosaminyltransferase 1 (beta 1,2-) [Source:HGNC Symbol;Acc:HGNC:19139]
#273824	1.95267	2.05431	4.21135	#N/A	#N/A	3.49626	3.16647	3.15658	1.42605	#N/A	#N/A	#N/A	3.08731	0.743341	0.541972	#N/A	#N/A	#N/A	0.364505	#N/A	11	ENSG00000273824		lncRNA	novel transcript
AXIN1	0.890261	#N/A	0.999411	0.651081	#N/A	0.663256	0.845614	0.674589	0.361735	#N/A	#N/A	#N/A	1.07942	#N/A	#N/A	#N/A	1.27121	0.585664	4.0631	#N/A	11	ENSG00000103126	AXIN1	protein_coding	axin 1 [Source:HGNC Symbol;Acc:HGNC:903]
CATSPERB#133962	3.14821	1.62083	5.97799	4.08713	#N/A	#N/A	#N/A	#N/A	#N/A	#N/A	#N/A	0.360371	4.78754	0.862047	#N/A	0.857033	2.1749	1.65736	7.71473	#N/A	11	ENSG00000133962	CATSPERB	protein_coding	cation channel sperm associated auxiliary subunit beta [Source:HGNC Symbol;Acc:HGNC:20500]
TIMM29	0.746303	0.840726	0.764636	0.769402	#N/A	0.468109	0.490358	#N/A	0.461564	0.356565	#N/A	#N/A	0.856754	#N/A	0.634437	#N/A	#N/A	#N/A	2.80079	#N/A	11	ENSG00000142444	TIMM29	protein_coding	translocase of inner mitochondrial membrane 29 [Source:HGNC Symbol;Acc:HGNC:25152]
GATA6	3.55822	2.12623	6.32819	#N/A	#N/A	#N/A	2.53305	#N/A	1.54875	#N/A	#N/A	#N/A	4.62187	0.704032	#N/A	1.03332	0.648086	0.377988	0.349768	#N/A	11	ENSG00000141448	GATA6	protein_coding	GATA binding protein 6 [Source:HGNC Symbol;Acc:HGNC:4174]
PFDN4	0.459087	1.12907	#N/A	0.481251	0.709853	0.500304	0.685692	#N/A	0.705406	0.527897	#N/A	#N/A	#N/A	#N/A	#N/A	0.347694	#N/A	0.993633	4.06468	#N/A	11	ENSG00000101132	PFDN4	protein_coding	prefoldin subunit 4 [Source:HGNC Symbol;Acc:HGNC:8868]
PSMD7	0.419264	0.655849	#N/A	#N/A	0.656767	0.400464	0.465019	#N/A	0.391946	0.39174	#N/A	#N/A	#N/A	0.437807	0.441597	0.34608	#N/A	#N/A	4.75035	#N/A	11	ENSG00000103035	PSMD7	protein_coding	proteasome 26S subunit, non-ATPase 7 [Source:HGNC Symbol;Acc:HGNC:9565]
KLF13#169926	0.674838	#N/A	#N/A	#N/A	0.40998	0.693486	0.679952	0.345843	0.477912	#N/A	#N/A	#N/A	0.534444	0.656709	0.347121	#N/A	0.97547	#N/A	5.49171	#N/A	11	ENSG00000169926	KLF13	protein_coding	Kruppel like factor 13 [Source:HGNC Symbol;Acc:HGNC:13672]
SLC41A3	0.793016	1.04195	1.50756	1.01082	#N/A	0.352682	0.450673	#N/A	#N/A	0.345464	#N/A	#N/A	1.17001	#N/A	#N/A	0.472596	#N/A	1.05999	2.98504	#N/A	11	ENSG00000114544	SLC41A3	protein_coding	solute carrier family 41 member 3 [Source:HGNC Symbol;Acc:HGNC:31046]
MAP2K2	#N/A	0.639135	#N/A	#N/A	0.619597	0.784802	0.830905	0.36852	0.792131	0.344691	#N/A	#N/A	#N/A	#N/A	0.43524	#N/A	1.16879	0.618424	2.56106	#N/A	11	ENSG00000126934	MAP2K2	protein_coding	mitogen-activated protein kinase kinase 2 [Source:HGNC Symbol;Acc:HGNC:6842]
PDZD8	0.933364	#N/A	#N/A	#N/A	0.61991	0.563978	1.1053	0.607987	0.399983	#N/A	#N/A	0.341293	#N/A	0.435338	#N/A	#N/A	0.73959	0.696864	6.5376	#N/A	11	ENSG00000165650	PDZD8	protein_coding	PDZ domain containing 8 [Source:HGNC Symbol;Acc:HGNC:26974]
MRPL38	#N/A	0.870547	0.485482	0.631695	0.653327	0.410897	0.449529	#N/A	0.659893	0.340698	#N/A	#N/A	#N/A	#N/A	#N/A	0.43129	0.922435	#N/A	5.77162	#N/A	11	ENSG00000204316	MRPL38	protein_coding	mitochondrial ribosomal protein L38 [Source:HGNC Symbol;Acc:HGNC:14033]
RIC8A	0.741605	0.508263	#N/A	#N/A	0.745228	0.852132	1.15743	#N/A	0.980164	0.437202	#N/A	#N/A	0.859282	#N/A	#N/A	0.339445	1.72448	#N/A	3.57838	#N/A	11	ENSG00000177963	RIC8A	protein_coding	RIC8 guanine nucleotide exchange factor A [Source:HGNC Symbol;Acc:HGNC:29550]
MIEN1	#N/A	1.37277	#N/A	#N/A	1.4001	1.1788	1.702	#N/A	1.1708	0.644371	#N/A	#N/A	#N/A	#N/A	0.775742	0.337842	0.981066	1.2978	5.03765	#N/A	11	ENSG00000141741	MIEN1	protein_coding	migration and invasion enhancer 1 [Source:HGNC Symbol;Acc:HGNC:28230]
ZNF830	#N/A	1.11945	1.13939	0.917275	0.634126	0.337687	0.513742	#N/A	0.604053	0.375678	#N/A	#N/A	1.03984	0.749517	#N/A	#N/A	#N/A	#N/A	6.09151	#N/A	11	ENSG00000198783	ZNF830	protein_coding	zinc finger protein 830 [Source:HGNC Symbol;Acc:HGNC:28291]
LINC00649	2.95137	1.81155	5.54556	3.98913	#N/A	#N/A	#N/A	#N/A	#N/A	#N/A	#N/A	0.335645	3.89836	#N/A	#N/A	2.23893	2.20509	1.74486	5.85415	2.3816	11	ENSG00000237945	LINC00649	lncRNA	long intergenic non-protein coding RNA 649 [Source:HGNC Symbol;Acc:HGNC:44305]
TPI1	0.792154	#N/A	#N/A	#N/A	2.47204	2.34651	3.90708	0.335532	1.94766	2.31896	#N/A	#N/A	#N/A	#N/A	1.61169	1.09287	3.01622	#N/A	1.89974	#N/A	11	ENSG00000111669	TPI1	protein_coding	triosephosphate isomerase 1 [Source:HGNC Symbol;Acc:HGNC:12009]
FAM111A	0.567828	#N/A	#N/A	0.480739	0.447992	0.332876	0.369699	0.431081	#N/A	#N/A	#N/A	#N/A	0.405219	#N/A	#N/A	#N/A	1.32411	1.28146	4.66044	1.29619	11	ENSG00000166801	FAM111A	protein_coding	FAM111 trypsin like peptidase A [Source:HGNC Symbol;Acc:HGNC:24725]
PLRG1	0.500123	0.946712	0.555424	0.45849	#N/A	0.551005	0.610549	#N/A	0.559807	0.418046	#N/A	#N/A	0.530517	#N/A	#N/A	0.331202	#N/A	#N/A	5.59798	#N/A	11	ENSG00000171566	PLRG1	protein_coding	pleiotropic regulator 1 [Source:HGNC Symbol;Acc:HGNC:9089]
METTL23	#N/A	0.712989	0.670396	0.76114	0.583868	0.330046	#N/A	#N/A	0.335207	#N/A	#N/A	#N/A	0.5737	0.817781	#N/A	0.446354	#N/A	#N/A	2.72182	1.39578	11	ENSG00000181038	METTL23	protein_coding	methyltransferase like 23 [Source:HGNC Symbol;Acc:HGNC:26988]
TRIM28	0.364838	0.65653	#N/A	0.329686	0.818029	0.716705	0.741169	#N/A	1.06774	0.712279	#N/A	#N/A	#N/A	#N/A	#N/A	0.481862	1.30426	#N/A	6.42687	#N/A	11	ENSG00000130726	TRIM28	protein_coding	tripartite motif containing 28 [Source:HGNC Symbol;Acc:HGNC:16384]
TSHZ1	1.53073	0.442307	0.769495	0.893964	#N/A	0.485215	0.329269	0.57828	0.659233	#N/A	#N/A	#N/A	#N/A	#N/A	#N/A	#N/A	0.891938	1.49505	7.55458	#N/A	11	ENSG00000179981	TSHZ1	protein_coding	teashirt zinc finger homeobox 1 [Source:HGNC Symbol;Acc:HGNC:10669]
DCP1B#151065	0.714221	1.11711	1.81054	1.08286	#N/A	#N/A	#N/A	#N/A	#N/A	#N/A	#N/A	0.326438	1.47925	0.623612	#N/A	0.631931	0.880757	1.25857	3.98137	#N/A	11	ENSG00000151065	DCP1B	protein_coding	decapping mRNA 1B [Source:HGNC Symbol;Acc:HGNC:24451]
CRNKL1	0.653542	0.674994	0.483031	0.480428	#N/A	0.495416	0.717354	0.326224	0.559801	#N/A	#N/A	#N/A	0.87079	#N/A	#N/A	#N/A	0.787623	#N/A	3.95208	#N/A	11	ENSG00000101343	CRNKL1	protein_coding	crooked neck pre-mRNA splicing factor 1 [Source:HGNC Symbol;Acc:HGNC:15762]
TAFA1	2.91167	1.27889	5.09993	4.06792	#N/A	#N/A	#N/A	#N/A	#N/A	#N/A	#N/A	0.325448	4.32555	1.84975	#N/A	1.39567	2.9943	2.31934	9.26116	#N/A	11	ENSG00000183662	TAFA1	protein_coding	TAFA chemokine like family member 1 [Source:HGNC Symbol;Acc:HGNC:21587]
CDC42SE1	0.507127	0.667417	1.08077	0.477153	#N/A	#N/A	#N/A	#N/A	#N/A	#N/A	#N/A	#N/A	0.948936	0.388781	0.324187	#N/A	1.68093	0.792245	5.39634	1.56164	11	ENSG00000197622	CDC42SE1	protein_coding	CDC42 small effector 1 [Source:HGNC Symbol;Acc:HGNC:17719]
ATP1B3	1.22753	#N/A	#N/A	#N/A	0.760042	0.928688	2.02131	0.772373	0.638655	0.323156	#N/A	0.489228	#N/A	#N/A	0.514548	#N/A	#N/A	0.580202	4.90826	#N/A	11	ENSG00000069849	ATP1B3	protein_coding	ATPase Na+/K+ transporting subunit beta 3 [Source:HGNC Symbol;Acc:HGNC:806]
AAMP	0.409204	0.322878	#N/A	#N/A	1.04629	0.546911	0.585577	#N/A	0.681561	0.427081	#N/A	#N/A	#N/A	0.76586	0.627712	0.325807	#N/A	#N/A	5.69155	#N/A	11	ENSG00000127837	AAMP	protein_coding	angio associated migratory cell protein [Source:HGNC Symbol;Acc:HGNC:18]
OAS2	0.539068	0.508613	#N/A	#N/A	1.01755	0.47558	0.636963	#N/A	0.443705	0.320784	#N/A	#N/A	#N/A	#N/A	#N/A	0.339388	1.60551	#N/A	3.64688	2.03131	11	ENSG00000111335	OAS2	protein_coding	2'-5'-oligoadenylate synthetase 2 [Source:HGNC Symbol;Acc:HGNC:8087]
SRXN1	2.17014	1.71517	#N/A	#N/A	0.319955	4.22919	6.92286	2.28537	1.76274	1.48794	#N/A	#N/A	1.33134	#N/A	#N/A	0.934773	#N/A	#N/A	0.352102	#N/A	11	ENSG00000271303	SRXN1	protein_coding	sulfiredoxin 1 [Source:HGNC Symbol;Acc:HGNC:16132]
LTB4R#213903	2.45892	#N/A	#N/A	0.91724	#N/A	0.751798	1.0741	0.676037	0.682595	0.319363	#N/A	#N/A	#N/A	0.708043	#N/A	#N/A	1.13071	1.46283	5.86042	#N/A	11	ENSG00000213903	LTB4R	protein_coding	leukotriene B4 receptor [Source:HGNC Symbol;Acc:HGNC:6713]
HCP5#206337	#N/A	0.686235	0.609625	0.918483	#N/A	0.316686	0.340914	#N/A	#N/A	#N/A	#N/A	#N/A	0.591197	#N/A	0.560274	#N/A	1.47405	0.738391	6.42473	1.41349	11	ENSG00000206337	HCP5	lncRNA	HLA complex P5 [Source:HGNC Symbol;Acc:HGNC:21659]
PXN-AS1	1.91668	0.318698	2.44056	2.85383	#N/A	0.315868	#N/A	0.576686	#N/A	#N/A	#N/A	0.669237	1.17829	#N/A	#N/A	#N/A	1.53295	1.10969	3.14164	#N/A	11	ENSG00000255857	PXN-AS1	lncRNA	PXN antisense RNA 1 [Source:HGNC Symbol;Acc:HGNC:44123]
ABHD17B	#N/A	0.644016	1.09438	0.585711	#N/A	0.558812	0.713124	0.623098	0.315799	#N/A	#N/A	0.361238	0.715684	#N/A	0.712856	#N/A	#N/A	#N/A	5.54404	#N/A	11	ENSG00000107362	ABHD17B	protein_coding	abhydrolase domain containing 17B, depalmitoylase [Source:HGNC Symbol;Acc:HGNC:24278]
PKN1	0.369614	#N/A	#N/A	#N/A	#N/A	0.57833	0.500077	0.452305	0.314864	#N/A	#N/A	#N/A	0.423271	0.415938	0.43586	#N/A	0.680223	0.979233	4.67798	#N/A	11	ENSG00000123143	PKN1	protein_coding	protein kinase N1 [Source:HGNC Symbol;Acc:HGNC:9405]
PILRB	0.461771	0.314831	1.47047	1.02646	#N/A	0.408826	#N/A	0.725523	0.57065	#N/A	#N/A	0.33966	0.95014	#N/A	#N/A	#N/A	#N/A	0.466392	4.81083	#N/A	11	ENSG00000121716	PILRB	protein_coding	paired immunoglobin like type 2 receptor beta [Source:HGNC Symbol;Acc:HGNC:18297]
EXOSC9	0.314755	0.863061	1.11706	0.661243	0.535029	#N/A	0.364161	#N/A	#N/A	#N/A	#N/A	#N/A	0.997476	#N/A	#N/A	0.332756	0.905281	0.693267	4.13804	#N/A	11	ENSG00000123737	EXOSC9	protein_coding	exosome component 9 [Source:HGNC Symbol;Acc:HGNC:9137]
PPIE	0.419958	0.537023	0.627599	0.548981	#N/A	0.314384	#N/A	#N/A	0.468961	0.326975	#N/A	#N/A	0.741091	#N/A	0.529988	#N/A	0.954515	#N/A	2.83367	#N/A	11	ENSG00000084072	PPIE	protein_coding	peptidylprolyl isomerase E [Source:HGNC Symbol;Acc:HGNC:9258]
KCNQ5	#N/A	1.38383	5.48974	3.60331	#N/A	0.920328	#N/A	1.03337	1.19812	#N/A	#N/A	0.312686	1.99449	#N/A	1.08283	#N/A	2.65209	#N/A	6.57599	#N/A	11	ENSG00000185760	KCNQ5	protein_coding	potassium voltage-gated channel subfamily Q member 5 [Source:HGNC Symbol;Acc:HGNC:6299]
CBX4	0.312417	#N/A	0.743738	0.423358	#N/A	0.654719	0.470566	0.574241	0.37302	#N/A	#N/A	#N/A	0.438523	0.460155	0.453037	#N/A	#N/A	#N/A	7.91168	#N/A	11	ENSG00000141582	CBX4	protein_coding	chromobox 4 [Source:HGNC Symbol;Acc:HGNC:1554]
LRIF1	#N/A	1.22714	1.06909	1.26205	0.598648	0.587347	0.596373	0.311997	#N/A	0.471519	#N/A	#N/A	0.489986	#N/A	#N/A	#N/A	0.772328	#N/A	5.75757	#N/A	11	ENSG00000121931	LRIF1	protein_coding	ligand dependent nuclear receptor interacting factor 1 [Source:HGNC Symbol;Acc:HGNC:30299]
HERPUD1	#N/A	#N/A	#N/A	#N/A	1.0631	0.833595	2.4364	0.569879	#N/A	0.348388	#N/A	0.31096	#N/A	0.949372	0.450214	0.959908	#N/A	#N/A	5.36049	1.45955	11	ENSG00000051108	HERPUD1	protein_coding	homocysteine inducible ER protein with ubiquitin like domain 1 [Source:HGNC Symbol;Acc:HGNC:13744]
TARS1	0.545901	0.423654	#N/A	0.948547	0.570705	0.696597	1.00351	0.531119	0.48872	0.305852	#N/A	#N/A	#N/A	#N/A	#N/A	#N/A	0.804124	#N/A	4.3	#N/A	11	ENSG00000113407	TARS1	protein_coding	threonyl-tRNA synthetase 1 [Source:HGNC Symbol;Acc:HGNC:11572]
GSAP	#N/A	#N/A	#N/A	#N/A	#N/A	1.39916	1.21481	1.91969	1.15892	#N/A	#N/A	0.304882	#N/A	1.28881	0.511034	#N/A	1.3152	0.716964	4.07178	1.77912	11	ENSG00000186088	GSAP	protein_coding	gamma-secretase activating protein [Source:HGNC Symbol;Acc:HGNC:28042]
GOLGA7	1.38071	1.01278	#N/A	1.05081	0.64702	#N/A	0.718449	#N/A	#N/A	0.345983	#N/A	#N/A	0.951772	#N/A	#N/A	0.30362	1.48975	1.76449	6.7344	#N/A	11	ENSG00000147533	GOLGA7	protein_coding	golgin A7 [Source:HGNC Symbol;Acc:HGNC:24876]
TMEM242	#N/A	#N/A	0.651342	0.352551	0.526721	0.370768	0.458876	0.312218	0.302126	#N/A	#N/A	0.407772	0.533571	0.528748	#N/A	#N/A	#N/A	#N/A	6.73639	#N/A	11	ENSG00000215712	TMEM242	protein_coding	transmembrane protein 242 [Source:HGNC Symbol;Acc:HGNC:17206]
YPEL3	#N/A	0.521175	#N/A	0.905607	0.836792	0.39991	0.43973	#N/A	0.454756	0.301275	#N/A	#N/A	1.35552	#N/A	#N/A	#N/A	0.918981	0.767237	3.48356	#N/A	11	ENSG00000090238	YPEL3	protein_coding	yippee like 3 [Source:HGNC Symbol;Acc:HGNC:18327]
MRPL13	0.333792	0.861166	0.389163	#N/A	0.673198	0.457807	0.661998	#N/A	0.418906	0.300104	#N/A	#N/A	#N/A	#N/A	#N/A	0.334026	#N/A	0.80211	3.24677	#N/A	11	ENSG00000172172	MRPL13	protein_coding	mitochondrial ribosomal protein L13 [Source:HGNC Symbol;Acc:HGNC:14278]
#287195	0.299769	#N/A	1.46152	#N/A	#N/A	0.688244	0.535599	0.926658	0.491261	#N/A	#N/A	0.6309	#N/A	#N/A	0.376962	#N/A	#N/A	1.22434	5.45106	1.44334	11	ENSG00000287195		lncRNA	novel transcript, antisense to FAM49B
VCL	0.997375	#N/A	#N/A	#N/A	0.727065	0.855456	2.03259	0.876347	0.381907	#N/A	#N/A	0.30574	#N/A	0.980271	0.299667	#N/A	0.654594	1.58867	#N/A	#N/A	11	ENSG00000035403	VCL	protein_coding	vinculin [Source:HGNC Symbol;Acc:HGNC:12665]
DNAJA1	0.307089	#N/A	#N/A	#N/A	0.908711	0.490485	1.13624	#N/A	0.459168	0.491901	#N/A	#N/A	#N/A	0.443318	0.298921	0.498754	#N/A	0.460357	4.51963	#N/A	11	ENSG00000086061	DNAJA1	protein_coding	DnaJ heat shock protein family (Hsp40) member A1 [Source:HGNC Symbol;Acc:HGNC:5229]
ALG11	0.549588	0.873251	1.42857	0.528211	#N/A	0.367659	0.346836	#N/A	#N/A	#N/A	#N/A	0.392871	0.514876	0.568545	#N/A	0.29838	#N/A	#N/A	4.25089	#N/A	11	ENSG00000253710	ALG11	protein_coding	ALG11 alpha-1,2-mannosyltransferase [Source:HGNC Symbol;Acc:HGNC:32456]
AP2S1	0.29714	#N/A	#N/A	#N/A	2.82448	3.61466	4.49372	0.682053	2.04605	2.74033	#N/A	#N/A	#N/A	#N/A	1.90081	1.2512	1.73382	1.7832	#N/A	#N/A	11	ENSG00000042753	AP2S1	protein_coding	adaptor related protein complex 2 subunit sigma 1 [Source:HGNC Symbol;Acc:HGNC:565]
MRPS36#134056	#N/A	0.545639	#N/A	#N/A	0.868275	0.351169	0.839211	#N/A	0.311549	0.297054	#N/A	#N/A	#N/A	#N/A	0.498142	0.30242	0.923846	0.87968	3.04908	#N/A	11	ENSG00000134056	MRPS36	protein_coding	mitochondrial ribosomal protein S36 [Source:HGNC Symbol;Acc:HGNC:16631]
FBXO7	0.365669	0.43066	0.45845	0.296862	#N/A	0.392048	0.736812	0.413821	0.390792	#N/A	#N/A	#N/A	0.44063	#N/A	#N/A	#N/A	#N/A	0.688951	3.4364	#N/A	11	ENSG00000100225	FBXO7	protein_coding	F-box protein 7 [Source:HGNC Symbol;Acc:HGNC:13586]
DDX27	#N/A	0.295943	#N/A	0.416587	0.711544	0.317856	0.370218	#N/A	0.416821	0.360672	#N/A	#N/A	#N/A	0.68973	#N/A	#N/A	0.763457	0.684024	7.2202	#N/A	11	ENSG00000124228	DDX27	protein_coding	DEAD-box helicase 27 [Source:HGNC Symbol;Acc:HGNC:15837]
MPDU1	0.295437	#N/A	#N/A	#N/A	1.14524	0.57874	0.688179	0.316646	0.674521	0.433507	#N/A	0.508366	#N/A	#N/A	0.876974	0.477413	#N/A	#N/A	5.43292	#N/A	11	ENSG00000129255	MPDU1	protein_coding	mannose-P-dolichol utilization defect 1 [Source:HGNC Symbol;Acc:HGNC:7207]
TMEM222	0.294911	0.900944	1.31377	0.962606	0.825262	0.465732	0.571907	#N/A	0.37796	#N/A	#N/A	#N/A	1.2027	#N/A	#N/A	#N/A	#N/A	0.742002	3.43241	#N/A	11	ENSG00000186501	TMEM222	protein_coding	transmembrane protein 222 [Source:HGNC Symbol;Acc:HGNC:25363]
CBX6	0.667613	#N/A	#N/A	0.337215	0.569046	0.550859	0.912	0.294842	0.529871	0.395052	#N/A	#N/A	#N/A	#N/A	0.463313	0.314978	#N/A	#N/A	3.45598	#N/A	11	ENSG00000183741	CBX6	protein_coding	chromobox 6 [Source:HGNC Symbol;Acc:HGNC:1556]
PSMD6	0.383046	0.654382	#N/A	0.3207	0.491663	0.293445	0.298688	#N/A	0.352687	0.372607	#N/A	#N/A	#N/A	#N/A	#N/A	0.339228	0.908444	#N/A	2.97356	#N/A	11	ENSG00000163636	PSMD6	protein_coding	proteasome 26S subunit, non-ATPase 6 [Source:HGNC Symbol;Acc:HGNC:9564]
RNF144A	2.28769	1.08404	3.74931	3.50343	#N/A	#N/A	#N/A	#N/A	0.471615	#N/A	#N/A	#N/A	2.33176	1.29104	#N/A	0.289878	1.64475	1.63428	7.74093	#N/A	11	ENSG00000151692	RNF144A	protein_coding	ring finger protein 144A [Source:HGNC Symbol;Acc:HGNC:20457]
MEX3C	0.302834	0.287395	0.570396	1.07221	#N/A	0.93749	1.4871	0.811725	0.535591	#N/A	#N/A	#N/A	0.517359	#N/A	0.866453	#N/A	#N/A	#N/A	6.41745	#N/A	11	ENSG00000176624	MEX3C	protein_coding	mex-3 RNA binding family member C [Source:HGNC Symbol;Acc:HGNC:28040]
CCDC167	#N/A	1.30013	1.85643	1.85382	0.982537	0.286779	0.869719	#N/A	#N/A	0.421921	#N/A	#N/A	0.957734	#N/A	#N/A	1.04732	1.53831	#N/A	3.24514	#N/A	11	ENSG00000198937	CCDC167	protein_coding	coiled-coil domain containing 167 [Source:HGNC Symbol;Acc:HGNC:21239]
H3-3A	#N/A	#N/A	#N/A	#N/A	2.72068	2.42896	3.21716	0.286142	1.80447	2.37507	#N/A	#N/A	#N/A	#N/A	1.94431	1.33671	1.8506	0.880691	#N/A	1.34738	11	ENSG00000163041	H3-3A	protein_coding	H3.3 histone A [Source:HGNC Symbol;Acc:HGNC:4764]
DYRK2	0.485329	1.22102	1.37207	0.733477	#N/A	#N/A	#N/A	#N/A	0.286066	#N/A	#N/A	#N/A	0.915219	0.977789	#N/A	0.293146	1.63959	1.60575	6.65865	#N/A	11	ENSG00000127334	DYRK2	protein_coding	dual specificity tyrosine phosphorylation regulated kinase 2 [Source:HGNC Symbol;Acc:HGNC:3093]
MIA2	0.372844	#N/A	0.529329	#N/A	#N/A	0.447644	0.426679	0.590239	0.333949	#N/A	#N/A	0.415277	0.436663	#N/A	0.282508	#N/A	#N/A	0.617003	7.01392	#N/A	11	ENSG00000150527	MIA2	protein_coding	MIA SH3 domain ER export factor 2 [Source:HGNC Symbol;Acc:HGNC:18432]
SEC24C	0.781176	#N/A	0.278763	0.50933	0.450291	0.438888	0.943161	0.4574	0.480267	#N/A	#N/A	#N/A	0.575827	0.65873	#N/A	#N/A	#N/A	#N/A	5.49315	#N/A	11	ENSG00000176986	SEC24C	protein_coding	SEC24 homolog C, COPII coat complex component [Source:HGNC Symbol;Acc:HGNC:10705]
SKAP1-AS2	1.7999	1.47062	6.16886	4.03979	#N/A	#N/A	#N/A	0.276604	#N/A	#N/A	#N/A	0.739672	4.42164	#N/A	#N/A	#N/A	2.23938	1.09874	4.3115	1.34479	11	ENSG00000235300	SKAP1-AS2	lncRNA	SKAP1 antisense RNA 2 [Source:HGNC Symbol;Acc:HGNC:55570]
SPSB3	0.646641	0.643785	1.24747	0.745844	0.457638	#N/A	0.27614	#N/A	#N/A	#N/A	#N/A	#N/A	0.912039	0.625566	#N/A	#N/A	0.904898	0.824704	5.17718	#N/A	11	ENSG00000162032	SPSB3	protein_coding	splA/ryanodine receptor domain and SOCS box containing 3 [Source:HGNC Symbol;Acc:HGNC:30629]
RTN4R	4.20552	2.99878	4.2828	6.74612	#N/A	1.81783	2.47856	#N/A	1.1322	1.1924	#N/A	#N/A	2.52284	#N/A	#N/A	#N/A	0.608862	#N/A	0.27597	#N/A	11	ENSG00000040608	RTN4R	protein_coding	reticulon 4 receptor [Source:HGNC Symbol;Acc:HGNC:18601]
TSPAN5	1.15393	1.63057	4.8735	3.66475	#N/A	#N/A	0.837717	#N/A	#N/A	#N/A	#N/A	0.275334	3.83909	#N/A	#N/A	#N/A	2.19217	1.02403	5.0094	1.4472	11	ENSG00000168785	TSPAN5	protein_coding	tetraspanin 5 [Source:HGNC Symbol;Acc:HGNC:17753]
DNAJB1	1.97789	1.13119	0.787516	1.30941	0.818433	#N/A	#N/A	#N/A	#N/A	0.275092	#N/A	#N/A	1.83926	#N/A	#N/A	1.1	2.62841	2.25131	4.53023	#N/A	11	ENSG00000132002	DNAJB1	protein_coding	DnaJ heat shock protein family (Hsp40) member B1 [Source:HGNC Symbol;Acc:HGNC:5270]
GALNT10	#N/A	0.485208	1.08291	#N/A	#N/A	0.538399	1.31093	0.711255	0.386408	#N/A	#N/A	0.274248	0.751818	0.74418	#N/A	#N/A	1.03175	#N/A	9.22253	#N/A	11	ENSG00000164574	GALNT10	protein_coding	polypeptide N-acetylgalactosaminyltransferase 10 [Source:HGNC Symbol;Acc:HGNC:19873]
EIF4A1	0.558086	#N/A	#N/A	#N/A	0.619214	0.624066	0.99498	0.273933	0.581799	0.309131	#N/A	#N/A	#N/A	0.725213	#N/A	#N/A	0.450916	0.925611	5.40041	#N/A	11	ENSG00000161960	EIF4A1	protein_coding	eukaryotic translation initiation factor 4A1 [Source:HGNC Symbol;Acc:HGNC:3282]
BCR	1.1411	#N/A	1.19425	0.441264	#N/A	0.27352	0.379798	0.477769	0.351158	#N/A	#N/A	#N/A	0.843958	#N/A	#N/A	#N/A	0.8675	1.55068	3.76601	#N/A	11	ENSG00000186716	BCR	protein_coding	BCR activator of RhoGEF and GTPase [Source:HGNC Symbol;Acc:HGNC:1014]
DR1	0.480426	0.854714	#N/A	#N/A	0.8166	0.677716	0.928607	0.350419	#N/A	0.35011	#N/A	#N/A	#N/A	#N/A	0.840083	0.270937	#N/A	0.682169	1.96816	#N/A	11	ENSG00000117505	DR1	protein_coding	down-regulator of transcription 1 [Source:HGNC Symbol;Acc:HGNC:3017]
CYP51A1	#N/A	0.354736	0.481415	0.622783	0.525752	0.776939	1.207	0.790046	0.74093	0.269203	#N/A	#N/A	#N/A	0.921169	#N/A	#N/A	#N/A	#N/A	4.70821	#N/A	11	ENSG00000001630	CYP51A1	protein_coding	cytochrome P450 family 51 subfamily A member 1 [Source:HGNC Symbol;Acc:HGNC:2649]
ITPA	#N/A	0.365961	#N/A	#N/A	0.667209	0.395749	0.271273	0.284504	0.309591	0.269158	#N/A	#N/A	#N/A	0.575387	0.503623	#N/A	#N/A	0.620289	3.65429	#N/A	11	ENSG00000125877	ITPA	protein_coding	inosine triphosphatase [Source:HGNC Symbol;Acc:HGNC:6176]
WDTC1	0.533624	#N/A	0.421675	0.605867	#N/A	0.462687	0.389041	0.621423	0.268826	#N/A	#N/A	0.268321	0.747431	#N/A	#N/A	#N/A	#N/A	0.827807	3.89905	#N/A	11	ENSG00000142784	WDTC1	protein_coding	WD and tetratricopeptide repeats 1 [Source:HGNC Symbol;Acc:HGNC:29175]
CYBC1	#N/A	0.267547	#N/A	#N/A	0.713122	0.587476	0.622965	0.325938	0.463481	0.507215	#N/A	#N/A	#N/A	#N/A	0.650076	#N/A	1.0231	#N/A	3.63139	1.29002	11	ENSG00000178927	CYBC1	protein_coding	cytochrome b-245 chaperone 1 [Source:HGNC Symbol;Acc:HGNC:28672]
ZFP36	0.404922	#N/A	#N/A	#N/A	0.64592	1.69018	3.26183	1.03219	1.01697	0.264586	#N/A	#N/A	#N/A	1.07942	#N/A	#N/A	#N/A	0.466908	3.83302	1.81612	11	ENSG00000128016	ZFP36	protein_coding	ZFP36 ring finger protein [Source:HGNC Symbol;Acc:HGNC:12862]
OTUD7B	1.49897	1.7176	6.04456	3.6175	#N/A	0.263804	0.848667	0.552454	#N/A	#N/A	#N/A	#N/A	4.18357	#N/A	#N/A	#N/A	1.90205	0.627895	6.48987	#N/A	11	ENSG00000264522	OTUD7B	protein_coding	OTU deubiquitinase 7B [Source:HGNC Symbol;Acc:HGNC:16683]
COX16	0.263268	0.946311	#N/A	#N/A	0.641345	0.557159	0.688854	#N/A	0.613785	0.693905	#N/A	#N/A	#N/A	#N/A	0.391839	0.633387	0.906496	#N/A	4.66806	#N/A	11	ENSG00000133983	COX16	protein_coding	cytochrome c oxidase assembly factor COX16 [Source:HGNC Symbol;Acc:HGNC:20213]
VPS26A	0.55833	#N/A	0.261556	#N/A	0.364616	0.509583	0.855669	0.545201	0.277521	#N/A	#N/A	#N/A	#N/A	#N/A	0.421734	#N/A	0.828644	0.750132	8.36704	#N/A	11	ENSG00000122958	VPS26A	protein_coding	VPS26, retromer complex component A [Source:HGNC Symbol;Acc:HGNC:12711]
HNRNPH2	#N/A	0.417448	#N/A	#N/A	0.560904	0.285675	0.261386	#N/A	#N/A	0.467785	#N/A	#N/A	#N/A	0.583289	0.560514	0.459386	0.676143	1.11467	1.94424	#N/A	11	ENSG00000126945	HNRNPH2	protein_coding	heterogeneous nuclear ribonucleoprotein H2 [Source:HGNC Symbol;Acc:HGNC:5042]
SIDT1-AS1	0.589607	2.14893	6.07969	4.36701	#N/A	0.259962	#N/A	#N/A	0.400207	#N/A	#N/A	#N/A	4.27904	0.77594	#N/A	#N/A	1.5157	#N/A	5.26443	1.43595	11	ENSG00000239453	SIDT1-AS1	lncRNA	SIDT1 antisense RNA 1 [Source:HGNC Symbol;Acc:HGNC:41126]
GLMN	0.442463	0.626037	1.48057	1.12297	#N/A	#N/A	#N/A	0.330242	0.259933	#N/A	#N/A	0.351834	0.830248	#N/A	#N/A	#N/A	0.466224	0.580121	5.22763	#N/A	11	ENSG00000174842	GLMN	protein_coding	glomulin, FKBP associated protein [Source:HGNC Symbol;Acc:HGNC:14373]
PCAT1	1.58866	1.29196	4.65372	3.83591	#N/A	#N/A	#N/A	#N/A	#N/A	#N/A	#N/A	0.259473	4.03494	#N/A	#N/A	1.52014	2.33057	1.8282	9.02344	1.51943	11	ENSG00000253438	PCAT1	lncRNA	prostate cancer associated transcript 1 [Source:HGNC Symbol;Acc:HGNC:43022]
UHMK1	#N/A	0.598092	#N/A	#N/A	0.499132	0.612258	0.647377	0.365311	0.38412	0.25909	#N/A	#N/A	#N/A	#N/A	0.470352	#N/A	0.663044	0.808589	3.32079	#N/A	11	ENSG00000152332	UHMK1	protein_coding	U2AF homology motif kinase 1 [Source:HGNC Symbol;Acc:HGNC:19683]
ZNF335	0.258754	0.318719	1.13496	0.563151	#N/A	0.351405	0.754525	0.335906	#N/A	#N/A	#N/A	0.383089	1.0243	#N/A	#N/A	#N/A	0.818823	#N/A	3.70584	#N/A	11	ENSG00000198026	ZNF335	protein_coding	zinc finger protein 335 [Source:HGNC Symbol;Acc:HGNC:15807]
IDS	0.70383	#N/A	#N/A	0.279256	0.574642	0.564664	1.12908	0.366636	0.258418	#N/A	#N/A	#N/A	0.346087	0.917965	#N/A	#N/A	#N/A	0.777048	3.24938	#N/A	11	ENSG00000010404	IDS	protein_coding	iduronate 2-sulfatase [Source:HGNC Symbol;Acc:HGNC:5389]
VCPIP1	0.889399	0.635173	#N/A	#N/A	#N/A	0.258111	1.01621	#N/A	#N/A	#N/A	#N/A	#N/A	0.624743	0.608684	0.443179	#N/A	1.12077	0.951348	5.50403	2.53196	11	ENSG00000175073	VCPIP1	protein_coding	valosin containing protein interacting protein 1 [Source:HGNC Symbol;Acc:HGNC:30897]
GATA3	3.29413	1.7086	6.80529	4.3592	#N/A	#N/A	0.639655	#N/A	#N/A	0.257218	#N/A	#N/A	3.8537	#N/A	#N/A	0.29914	2.20561	3.23389	7.20289	#N/A	11	ENSG00000107485	GATA3	protein_coding	GATA binding protein 3 [Source:HGNC Symbol;Acc:HGNC:4172]
FLT3LG	1.02969	0.845441	2.39407	0.70824	#N/A	#N/A	#N/A	#N/A	#N/A	0.256472	#N/A	#N/A	2.00159	#N/A	#N/A	1.1132	1.82758	0.994116	4.4839	1.54627	11	ENSG00000090554	FLT3LG	protein_coding	fms related receptor tyrosine kinase 3 ligand [Source:HGNC Symbol;Acc:HGNC:3766]
TSPOAP1	1.97376	#N/A	1.30959	1.62406	#N/A	1.4715	2.49368	1.48643	0.5023	#N/A	#N/A	0.255331	#N/A	#N/A	#N/A	#N/A	1.1759	1.66633	4.6925	#N/A	11	ENSG00000005379	TSPOAP1	protein_coding	TSPO associated protein 1 [Source:HGNC Symbol;Acc:HGNC:16831]
FDPS	#N/A	0.38289	0.545913	0.48798	0.537087	0.501129	0.510741	0.283005	0.389477	0.255218	#N/A	#N/A	0.314782	#N/A	#N/A	#N/A	#N/A	#N/A	3.55237	#N/A	11	ENSG00000160752	FDPS	protein_coding	farnesyl diphosphate synthase [Source:HGNC Symbol;Acc:HGNC:3631]
CPT1A	1.25924	#N/A	#N/A	#N/A	0.591327	1.02135	1.56444	0.875211	0.867727	#N/A	#N/A	0.254515	#N/A	0.569702	0.494705	#N/A	#N/A	0.823119	4.61332	#N/A	11	ENSG00000110090	CPT1A	protein_coding	carnitine palmitoyltransferase 1A [Source:HGNC Symbol;Acc:HGNC:2328]
MIR646HG	2.74376	#N/A	#N/A	1.07025	#N/A	1.29716	2.16559	1.56006	#N/A	#N/A	#N/A	0.254149	#N/A	0.8126	0.766721	#N/A	0.980422	0.933526	5.97572	#N/A	11	ENSG00000228340	MIR646HG	lncRNA	MIR646 host gene [Source:HGNC Symbol;Acc:HGNC:27659]
ZNF831	2.15914	1.76354	5.3742	4.37413	#N/A	#N/A	0.26254	#N/A	#N/A	#N/A	#N/A	0.252049	3.95545	#N/A	#N/A	#N/A	2.64322	2.48663	6.10448	2.98292	11	ENSG00000124203	ZNF831	protein_coding	zinc finger protein 831 [Source:HGNC Symbol;Acc:HGNC:16167]
ARNTL	1.6691	0.249727	0.780555	0.662422	#N/A	#N/A	0.911593	#N/A	#N/A	#N/A	#N/A	0.300387	1.19891	#N/A	#N/A	#N/A	1.72234	1.71219	4.81585	1.52582	11	ENSG00000133794	ARNTL	protein_coding	aryl hydrocarbon receptor nuclear translocator like [Source:HGNC Symbol;Acc:HGNC:701]
PCED1B	0.510554	0.991806	3.81133	3.10357	#N/A	#N/A	#N/A	#N/A	#N/A	#N/A	#N/A	0.249185	1.33058	0.689671	#N/A	0.368251	#N/A	1.23506	8.40498	2.50487	11	ENSG00000179715	PCED1B	protein_coding	PC-esterase domain containing 1B [Source:HGNC Symbol;Acc:HGNC:28255]
TMEM135	0.677834	0.395932	0.851208	1.10676	#N/A	0.248619	0.267805	0.422414	0.431147	#N/A	#N/A	0.446555	0.837095	#N/A	#N/A	#N/A	#N/A	#N/A	9.07665	#N/A	11	ENSG00000166575	TMEM135	protein_coding	transmembrane protein 135 [Source:HGNC Symbol;Acc:HGNC:26167]
TRADD	0.378837	1.02803	0.953108	0.45121	#N/A	#N/A	0.248355	#N/A	#N/A	0.635616	#N/A	#N/A	0.412671	0.713949	#N/A	1.30441	1.08521	#N/A	6.23588	#N/A	11	ENSG00000102871	TRADD	protein_coding	TNFRSF1A associated via death domain [Source:HGNC Symbol;Acc:HGNC:12030]
THAP12	0.246853	0.404368	#N/A	#N/A	0.585403	0.632987	1.27902	0.322979	0.556227	0.247114	#N/A	#N/A	#N/A	#N/A	#N/A	#N/A	0.964846	0.808482	3.92757	#N/A	11	ENSG00000137492	THAP12	protein_coding	THAP domain containing 12 [Source:HGNC Symbol;Acc:HGNC:9440]
TENT5C	#N/A	2.27701	6.42894	4.90733	1.09797	#N/A	2.58293	#N/A	#N/A	#N/A	#N/A	0.244231	2.72987	1.16241	#N/A	0.618908	2.16448	#N/A	5.13681	#N/A	11	ENSG00000183508	TENT5C	protein_coding	terminal nucleotidyltransferase 5C [Source:HGNC Symbol;Acc:HGNC:24712]
PSMD9	0.535186	#N/A	#N/A	#N/A	0.59276	0.515033	0.821816	0.263031	0.491001	0.416193	#N/A	#N/A	#N/A	#N/A	#N/A	0.24076	0.913333	0.647683	4.157	#N/A	11	ENSG00000110801	PSMD9	protein_coding	proteasome 26S subunit, non-ATPase 9 [Source:HGNC Symbol;Acc:HGNC:9567]
ICAM2	0.923078	1.45803	0.951774	#N/A	0.55101	#N/A	0.2376	#N/A	#N/A	1.14239	#N/A	#N/A	1.16312	0.449912	#N/A	0.475292	2.65079	#N/A	1.66834	#N/A	11	ENSG00000108622	ICAM2	protein_coding	intercellular adhesion molecule 2 [Source:HGNC Symbol;Acc:HGNC:5345]
PRNP	0.672901	#N/A	#N/A	0.235966	1.28791	0.65842	1.63025	#N/A	#N/A	0.49822	#N/A	#N/A	#N/A	0.674836	#N/A	0.389966	0.822786	#N/A	3.84499	1.30033	11	ENSG00000171867	PRNP	protein_coding	prion protein [Source:HGNC Symbol;Acc:HGNC:9449]
DDX39A	#N/A	0.234571	0.629865	0.681798	#N/A	0.574672	0.666716	0.468104	0.418601	#N/A	#N/A	#N/A	0.52269	#N/A	0.479178	#N/A	0.661438	#N/A	5.36511	#N/A	11	ENSG00000123136	DDX39A	protein_coding	DExD-box helicase 39A [Source:HGNC Symbol;Acc:HGNC:17821]
EIF1	#N/A	0.452056	#N/A	#N/A	0.780695	0.229646	0.692089	#N/A	0.397763	0.41804	#N/A	#N/A	#N/A	0.861458	#N/A	0.461543	0.827473	0.726934	2.597	#N/A	11	ENSG00000173812	EIF1	protein_coding	eukaryotic translation initiation factor 1 [Source:HGNC Symbol;Acc:HGNC:3249]
GRK2	0.378317	#N/A	#N/A	#N/A	#N/A	0.383506	0.367317	0.268942	0.325918	0.226543	#N/A	#N/A	#N/A	#N/A	0.37695	#N/A	0.874742	0.603212	4.61689	1.33126	11	ENSG00000173020	GRK2	protein_coding	G protein-coupled receptor kinase 2 [Source:HGNC Symbol;Acc:HGNC:289]
NDUFS2	0.65354	0.424951	#N/A	#N/A	0.740977	0.519275	0.369771	#N/A	0.645709	0.429475	#N/A	#N/A	#N/A	#N/A	0.581914	0.225867	#N/A	0.562056	4.97863	#N/A	11	ENSG00000158864	NDUFS2	protein_coding	NADH:ubiquinone oxidoreductase core subunit S2 [Source:HGNC Symbol;Acc:HGNC:7708]
ARHGEF3	1.13208	0.647033	1.58339	1.06747	#N/A	#N/A	#N/A	#N/A	#N/A	#N/A	#N/A	0.225593	2.12837	#N/A	0.259291	#N/A	1.47825	1.45885	8.77991	1.57853	11	ENSG00000163947	ARHGEF3	protein_coding	Rho guanine nucleotide exchange factor 3 [Source:HGNC Symbol;Acc:HGNC:683]
HNRNPF	0.225275	#N/A	#N/A	#N/A	0.574852	0.469817	0.592055	#N/A	0.533515	0.442671	#N/A	#N/A	#N/A	#N/A	0.361886	0.336421	0.543189	0.787427	3.67975	#N/A	11	ENSG00000169813	HNRNPF	protein_coding	heterogeneous nuclear ribonucleoprotein F [Source:HGNC Symbol;Acc:HGNC:5039]
H3-3B	0.307591	0.346999	#N/A	#N/A	0.826642	0.382031	0.546983	#N/A	0.517036	0.487176	#N/A	#N/A	#N/A	0.814811	#N/A	0.22441	#N/A	0.750741	3.30235	#N/A	11	ENSG00000132475	H3-3B	protein_coding	H3.3 histone B [Source:HGNC Symbol;Acc:HGNC:4765]
RNF115	0.630064	0.22636	0.698987	0.82164	#N/A	0.372252	0.516086	0.561495	0.22329	#N/A	#N/A	0.227337	0.709473	#N/A	#N/A	#N/A	#N/A	#N/A	4.45803	#N/A	11	ENSG00000265491	RNF115	protein_coding	ring finger protein 115 [Source:HGNC Symbol;Acc:HGNC:18154]
ATP5F1C	0.223209	0.590179	#N/A	#N/A	0.588884	0.383825	0.244964	#N/A	0.502222	0.460826	#N/A	#N/A	#N/A	#N/A	0.410789	0.449977	0.636744	#N/A	3.3597	#N/A	11	ENSG00000165629	ATP5F1C	protein_coding	ATP synthase F1 subunit gamma [Source:HGNC Symbol;Acc:HGNC:833]
SRSF3	0.281181	0.524573	#N/A	0.362157	0.581066	0.221109	0.251258	#N/A	0.290549	0.432198	#N/A	#N/A	#N/A	#N/A	#N/A	0.445403	0.575545	#N/A	4.74986	#N/A	11	ENSG00000112081	SRSF3	protein_coding	serine and arginine rich splicing factor 3 [Source:HGNC Symbol;Acc:HGNC:10785]
CCDC59	#N/A	0.639102	#N/A	0.282965	#N/A	0.216128	0.444182	#N/A	0.320487	0.291773	#N/A	#N/A	#N/A	0.757919	#N/A	0.341822	0.970297	0.828561	6.85771	#N/A	11	ENSG00000133773	CCDC59	protein_coding	coiled-coil domain containing 59 [Source:HGNC Symbol;Acc:HGNC:25005]
ZNF800	0.282637	0.272126	0.482395	0.224936	#N/A	0.214198	0.221697	0.216526	#N/A	#N/A	#N/A	#N/A	0.482504	0.336157	#N/A	#N/A	#N/A	0.738017	5.49656	#N/A	11	ENSG00000048405	ZNF800	protein_coding	zinc finger protein 800 [Source:HGNC Symbol;Acc:HGNC:27267]
PRDX6-AS1	0.808603	0.597776	1.4385	0.213485	#N/A	#N/A	#N/A	0.259888	#N/A	#N/A	#N/A	0.225527	1.30925	0.56079	#N/A	#N/A	0.658283	0.787324	5.2252	#N/A	11	ENSG00000203739	PRDX6-AS1	lncRNA	PRDX6 antisense RNA 1 [Source:HGNC Symbol;Acc:HGNC:54870]
MED15	0.940083	#N/A	0.576227	0.341182	#N/A	0.254548	0.4017	0.358223	#N/A	#N/A	#N/A	0.212669	0.64723	#N/A	0.54347	#N/A	#N/A	1.12368	9.21869	#N/A	11	ENSG00000099917	MED15	protein_coding	mediator complex subunit 15 [Source:HGNC Symbol;Acc:HGNC:14248]
KLF12	0.704811	1.22949	2.79518	1.1927	#N/A	#N/A	0.212404	#N/A	#N/A	#N/A	#N/A	0.319649	1.57655	#N/A	#N/A	#N/A	1.11231	0.886788	8.24216	1.07438	11	ENSG00000118922	KLF12	protein_coding	Kruppel like factor 12 [Source:HGNC Symbol;Acc:HGNC:6346]
NEIL3	1.46823	1.86983	#N/A	2.46123	#N/A	1.73923	4.8118	1.75204	#N/A	#N/A	#N/A	0.457052	1.38563	#N/A	0.21216	1.90369	0.52355	#N/A	#N/A	#N/A	11	ENSG00000109674	NEIL3	protein_coding	nei like DNA glycosylase 3 [Source:HGNC Symbol;Acc:HGNC:24573]
HLCS	0.737456	0.552899	1.68694	#N/A	#N/A	0.210656	0.272649	0.430918	0.252324	#N/A	#N/A	0.296324	0.787694	#N/A	#N/A	#N/A	#N/A	0.554185	8.39952	#N/A	11	ENSG00000159267	HLCS	protein_coding	holocarboxylase synthetase [Source:HGNC Symbol;Acc:HGNC:4976]
CASP8	0.594781	0.442659	1.04751	0.502088	#N/A	#N/A	0.435784	#N/A	#N/A	#N/A	#N/A	0.210472	0.802326	#N/A	#N/A	#N/A	1.24627	0.707124	5.72314	0.968514	11	ENSG00000064012	CASP8	protein_coding	caspase 8 [Source:HGNC Symbol;Acc:HGNC:1509]
ATP5F1A	#N/A	1.06039	#N/A	#N/A	1.22384	1.22637	1.4671	0.209499	0.854719	0.912796	#N/A	#N/A	#N/A	#N/A	1.06278	0.568831	1.1379	#N/A	5.47895	#N/A	11	ENSG00000152234	ATP5F1A	protein_coding	ATP synthase F1 subunit alpha [Source:HGNC Symbol;Acc:HGNC:823]
FAM3C	#N/A	0.834629	1.1098	0.991852	#N/A	0.319389	0.45528	0.25028	0.488885	0.209127	#N/A	#N/A	0.984061	#N/A	#N/A	#N/A	0.803743	#N/A	6.84395	#N/A	11	ENSG00000196937	FAM3C	protein_coding	FAM3 metabolism regulating signaling molecule C [Source:HGNC Symbol;Acc:HGNC:18664]
WNT1	2.81655	2.87396	6.17022	4.31185	#N/A	1.91195	2.48339	#N/A	1.17717	#N/A	#N/A	#N/A	2.85538	#N/A	#N/A	1.11535	#N/A	0.207163	0.297002	#N/A	11	ENSG00000125084	WNT1	protein_coding	Wnt family member 1 [Source:HGNC Symbol;Acc:HGNC:12774]
EED	#N/A	0.459324	0.720313	0.283278	0.516817	0.206979	0.554933	0.282763	#N/A	#N/A	#N/A	#N/A	#N/A	#N/A	0.46431	0.494338	0.699869	#N/A	5.01338	#N/A	11	ENSG00000074266	EED	protein_coding	embryonic ectoderm development [Source:HGNC Symbol;Acc:HGNC:3188]
YWHAQ	0.427058	#N/A	#N/A	0.247073	0.730877	0.648793	1.50154	0.598655	0.380967	0.204498	#N/A	#N/A	#N/A	#N/A	#N/A	0.237554	0.72835	#N/A	2.67716	#N/A	11	ENSG00000134308	YWHAQ	protein_coding	tyrosine 3-monooxygenase/tryptophan 5-monooxygenase activation protein theta [Source:HGNC Symbol;Acc:HGNC:12854]
LINC02328	0.854298	0.415428	1.04513	0.237807	#N/A	#N/A	0.20186	#N/A	#N/A	#N/A	#N/A	0.300032	1.66162	1.07124	#N/A	#N/A	1.0389	1.44017	6.89506	#N/A	11	ENSG00000258733	LINC02328	lncRNA	long intergenic non-protein coding RNA 2328 [Source:HGNC Symbol;Acc:HGNC:53248]
SH3TC2	3.38546	1.38117	1.82436	3.10195	#N/A	3.44591	4.63083	1.99015	1.37822	#N/A	#N/A	0.493751	#N/A	0.339343	#N/A	#N/A	#N/A	0.20035	#N/A	#N/A	11	ENSG00000169247	SH3TC2	protein_coding	SH3 domain and tetratricopeptide repeats 2 [Source:HGNC Symbol;Acc:HGNC:29427]
ARHGAP45	0.324779	#N/A	#N/A	0.420013	0.312783	#N/A	#N/A	#N/A	#N/A	0.200064	#N/A	#N/A	0.484086	#N/A	0.250967	0.346932	1.31004	0.816981	2.95535	2.13319	11	ENSG00000180448	ARHGAP45	protein_coding	Rho GTPase activating protein 45 [Source:HGNC Symbol;Acc:HGNC:17102]
CRADD	0.598099	#N/A	0.576025	0.300702	#N/A	0.199501	0.229467	0.369112	#N/A	#N/A	#N/A	0.236218	1.53084	0.499466	#N/A	#N/A	0.895715	#N/A	5.27382	#N/A	11	ENSG00000169372	CRADD	protein_coding	CASP2 and RIPK1 domain containing adaptor with death domain [Source:HGNC Symbol;Acc:HGNC:2340]
ERN1	2.60288	0.514594	1.53189	1.22966	0.53751	#N/A	1.31158	#N/A	#N/A	#N/A	#N/A	0.198912	1.71342	1.39055	#N/A	0.327012	#N/A	#N/A	6.1771	#N/A	11	ENSG00000178607	ERN1	protein_coding	endoplasmic reticulum to nucleus signaling 1 [Source:HGNC Symbol;Acc:HGNC:3449]
ARL15	0.50989	#N/A	#N/A	0.29605	0.258421	0.198865	0.490826	0.368399	#N/A	#N/A	#N/A	0.457521	0.26392	#N/A	#N/A	#N/A	0.982019	1.06963	6.91322	#N/A	11	ENSG00000185305	ARL15	protein_coding	ADP ribosylation factor like GTPase 15 [Source:HGNC Symbol;Acc:HGNC:25945]
SHFL	0.699679	0.580818	1.22029	0.850191	#N/A	#N/A	0.198341	#N/A	#N/A	#N/A	#N/A	#N/A	1.10192	0.739642	#N/A	#N/A	1.58704	1.14866	4.48921	1.48704	11	ENSG00000130813	SHFL	protein_coding	shiftless antiviral inhibitor of ribosomal frameshifting [Source:HGNC Symbol;Acc:HGNC:25649]
NMRAL1#153406	0.785045	0.515343	1.04215	1.0832	#N/A	0.196836	#N/A	0.346478	#N/A	#N/A	#N/A	#N/A	0.692856	#N/A	0.439975	#N/A	0.876731	0.723354	6.89355	#N/A	11	ENSG00000153406	NMRAL1	protein_coding	NmrA like redox sensor 1 [Source:HGNC Symbol;Acc:HGNC:24987]
LY9	#N/A	1.66852	5.43519	3.95443	#N/A	0.196538	#N/A	#N/A	0.271974	#N/A	#N/A	#N/A	2.73731	1.83034	#N/A	0.684681	#N/A	0.868787	8.45558	2.48683	11	ENSG00000122224	LY9	protein_coding	lymphocyte antigen 9 [Source:HGNC Symbol;Acc:HGNC:6730]
GLCCI1	0.528833	1.61541	3.91603	3.10712	#N/A	0.196249	0.890528	0.359345	#N/A	#N/A	#N/A	0.409756	2.77069	#N/A	#N/A	#N/A	#N/A	#N/A	6.90671	1.10603	11	ENSG00000106415	GLCCI1	protein_coding	glucocorticoid induced 1 [Source:HGNC Symbol;Acc:HGNC:18713]
STK10	0.917644	#N/A	#N/A	#N/A	#N/A	0.238515	0.52546	0.397044	#N/A	#N/A	#N/A	0.192042	0.423999	0.258151	#N/A	#N/A	0.929985	1.00935	5.943	1.78583	11	ENSG00000072786	STK10	protein_coding	serine/threonine kinase 10 [Source:HGNC Symbol;Acc:HGNC:11388]
RSU1	0.428259	0.306168	0.571354	0.382673	#N/A	#N/A	0.216962	#N/A	#N/A	#N/A	#N/A	0.272663	0.428897	#N/A	#N/A	0.191949	0.52257	0.443384	2.92878	#N/A	11	ENSG00000148484	RSU1	protein_coding	Ras suppressor protein 1 [Source:HGNC Symbol;Acc:HGNC:10464]
SLK	0.693604	0.189378	#N/A	0.232065	0.459957	0.237989	0.430649	0.190854	#N/A	#N/A	#N/A	#N/A	#N/A	0.688179	#N/A	#N/A	0.534305	0.850035	4.51154	#N/A	11	ENSG00000065613	SLK	protein_coding	STE20 like kinase [Source:HGNC Symbol;Acc:HGNC:11088]
HNRNPM	0.189029	0.199175	#N/A	#N/A	0.499091	0.305365	0.372221	#N/A	0.323416	0.314747	#N/A	#N/A	0.209924	#N/A	0.310386	0.336524	#N/A	#N/A	5.23044	#N/A	11	ENSG00000099783	HNRNPM	protein_coding	heterogeneous nuclear ribonucleoprotein M [Source:HGNC Symbol;Acc:HGNC:5046]
