## Supplemental Data Files for "Single-Nucleus to Whole Body Phenotyping Reveals Neuromuscular Impairment and Preserved Exercise Adaptations in Long-Term Pediatric HSCT Survivors >10 years after treatment": Supplemental Data 3 - PBMC_Markers_main.xlsx (part 37 of 64)

### Sheet: CD8_Tcell_m2 (continued)
geneID	Bcell	CD14_Mono_m1	CD14_Mono_m2	CD16_Mono	CD4_Tcell_Dup	CD4_Tcell_m1	CD4_Tcell_m2	CD4_Tcell_m3	CD4_Tcell_m4	CD8_Tcell_m1	CD8_Tcell_m2	CD8_Tcell_m3	cDC2	dnT	MAIT	NKcell	pDC	Plasma	Platelet	TissueCell	Num_diff	ensembl_gene_id	hgnc_symbol	gene_biotype	description
ACTR2	#N/A	#N/A	#N/A	#N/A	0.637233	0.477979	0.766697	0.288117	0.187634	0.272377	#N/A	#N/A	#N/A	#N/A	0.533815	0.248442	#N/A	0.778942	5.64838	1.27335	11	ENSG00000138071	ACTR2	protein_coding	actin related protein 2 [Source:HGNC Symbol;Acc:HGNC:169]
ARHGAP25	#N/A	0.187074	0.660289	#N/A	0.316034	#N/A	0.312808	#N/A	#N/A	#N/A	#N/A	0.206623	1.32888	#N/A	#N/A	0.74388	0.943197	1.1796	8.21635	1.11415	11	ENSG00000163219	ARHGAP25	protein_coding	Rho GTPase activating protein 25 [Source:HGNC Symbol;Acc:HGNC:28951]
MFSD6	0.651731	0.657338	1.45002	1.62174	#N/A	#N/A	#N/A	0.186445	#N/A	#N/A	#N/A	0.402163	1.06151	#N/A	#N/A	0.217222	1.28804	0.835772	5.57162	#N/A	11	ENSG00000151690	MFSD6	protein_coding	major facilitator superfamily domain containing 6 [Source:HGNC Symbol;Acc:HGNC:24711]
SCML4	0.815908	1.50392	5.39013	3.92307	#N/A	#N/A	#N/A	#N/A	#N/A	#N/A	#N/A	0.183469	4.14191	#N/A	#N/A	0.191012	2.5446	2.32974	6.94194	1.63094	11	ENSG00000146285	SCML4	protein_coding	Scm polycomb group protein like 4 [Source:HGNC Symbol;Acc:HGNC:21397]
ATF7IP	#N/A	0.242771	0.733479	0.691836	0.392645	#N/A	0.297026	#N/A	#N/A	#N/A	#N/A	0.406313	0.879934	#N/A	#N/A	0.181116	#N/A	0.545619	6.78147	0.779981	11	ENSG00000171681	ATF7IP	protein_coding	activating transcription factor 7 interacting protein [Source:HGNC Symbol;Acc:HGNC:20092]
TRAV14DV4	4.40924	3.26603	5.62283	6.74513	#N/A	#N/A	1.60964	#N/A	#N/A	0.849456	#N/A	#N/A	3.08787	#N/A	0.246151	1.91998	#N/A	0.180499	0.240945	#N/A	11	ENSG00000211792	TRAV14DV4	TR_V_gene	T cell receptor alpha variable 14/delta variable 4 [Source:HGNC Symbol;Acc:HGNC:12110]
PITPNC1	1.59182	0.369316	1.50346	0.546933	#N/A	#N/A	#N/A	#N/A	0.500431	#N/A	#N/A	0.178322	1.82474	#N/A	#N/A	#N/A	2.25516	1.00472	9.36158	1.4286	11	ENSG00000154217	PITPNC1	protein_coding	phosphatidylinositol transfer protein cytoplasmic 1 [Source:HGNC Symbol;Acc:HGNC:21045]
SLC2A4RG	1.70194	1.29554	1.84962	1.83245	#N/A	0.178288	#N/A	#N/A	#N/A	#N/A	#N/A	#N/A	2.4777	#N/A	0.557806	0.713313	0.979896	1.17395	6.74723	#N/A	11	ENSG00000125520	SLC2A4RG	protein_coding	SLC2A4 regulator [Source:HGNC Symbol;Acc:HGNC:15930]
LIM2	2.64907	1.98511	3.80014	1.90849	#N/A	5.20916	5.37472	2.30391	0.655665	#N/A	#N/A	#N/A	1.01358	#N/A	#N/A	#N/A	0.235689	0.174504	#N/A	#N/A	11	ENSG00000105370	LIM2	protein_coding	lens intrinsic membrane protein 2 [Source:HGNC Symbol;Acc:HGNC:6610]
METAP2	0.271599	0.461593	#N/A	0.517911	0.397975	0.172978	0.208902	#N/A	0.293813	0.27236	#N/A	#N/A	#N/A	0.393197	#N/A	0.294891	#N/A	#N/A	4.95917	#N/A	11	ENSG00000111142	METAP2	protein_coding	methionyl aminopeptidase 2 [Source:HGNC Symbol;Acc:HGNC:16672]
TRERF1	1.79806	#N/A	0.529011	1.79087	#N/A	#N/A	0.369534	0.209585	#N/A	#N/A	#N/A	0.168937	#N/A	1.13707	#N/A	0.224429	0.576193	1.30413	6.50678	#N/A	11	ENSG00000124496	TRERF1	protein_coding	transcriptional regulating factor 1 [Source:HGNC Symbol;Acc:HGNC:18273]
MALAT1	0.190821	0.623237	1.63497	0.340969	#N/A	#N/A	#N/A	#N/A	#N/A	#N/A	#N/A	0.303059	1.27673	0.922799	#N/A	0.167193	0.503426	0.583143	7.76723	#N/A	11	ENSG00000251562	MALAT1	lncRNA	metastasis associated lung adenocarcinoma transcript 1 [Source:HGNC Symbol;Acc:HGNC:29665]
CPNE1	0.195323	0.442027	0.480877	0.464858	#N/A	0.206441	0.164374	#N/A	0.303192	0.251602	#N/A	#N/A	0.341024	#N/A	#N/A	#N/A	0.741578	#N/A	5.8545	#N/A	11	ENSG00000214078	CPNE1	protein_coding	copine 1 [Source:HGNC Symbol;Acc:HGNC:2314]
LINC00373	2.9566	1.2873	4.03831	2.63464	#N/A	1.75007	2.87305	4.34976	0.866357	#N/A	#N/A	#N/A	1.2224	0.17428	#N/A	#N/A	#N/A	0.164222	#N/A	#N/A	11	ENSG00000231019	LINC00373	lncRNA	long intergenic non-protein coding RNA 373 [Source:HGNC Symbol;Acc:HGNC:42695]
OSBPL3	0.317705	0.415166	0.803611	1.60185	0.384148	#N/A	1.30082	0.163327	#N/A	#N/A	#N/A	0.387955	0.253216	#N/A	#N/A	#N/A	1.01006	#N/A	9.08672	#N/A	11	ENSG00000070882	OSBPL3	protein_coding	oxysterol binding protein like 3 [Source:HGNC Symbol;Acc:HGNC:16370]
DYNC1H1	0.688776	#N/A	#N/A	#N/A	0.392345	0.285922	0.484907	0.237489	0.196071	#N/A	#N/A	#N/A	#N/A	0.536368	#N/A	0.162306	0.723722	0.980974	6.36749	#N/A	11	ENSG00000197102	DYNC1H1	protein_coding	dynein cytoplasmic 1 heavy chain 1 [Source:HGNC Symbol;Acc:HGNC:2961]
CCDC97	0.614257	#N/A	1.30585	0.389209	#N/A	0.16087	0.402507	0.494992	#N/A	#N/A	#N/A	0.557047	0.403727	0.63332	#N/A	#N/A	#N/A	1.41175	4.20902	#N/A	11	ENSG00000142039	CCDC97	protein_coding	coiled-coil domain containing 97 [Source:HGNC Symbol;Acc:HGNC:28289]
PPP2R5A	0.531875	#N/A	0.264007	#N/A	#N/A	0.344657	0.559805	0.453993	0.190399	#N/A	#N/A	0.160604	0.603886	#N/A	#N/A	#N/A	0.837176	0.777415	4.64838	#N/A	11	ENSG00000066027	PPP2R5A	protein_coding	protein phosphatase 2 regulatory subunit B'alpha [Source:HGNC Symbol;Acc:HGNC:9309]
LRBA	0.179215	0.956496	2.18122	1.57371	#N/A	#N/A	0.203661	0.157624	#N/A	#N/A	#N/A	0.418327	1.03325	#N/A	#N/A	#N/A	0.68468	0.509753	8.05175	#N/A	11	ENSG00000198589	LRBA	protein_coding	LPS responsive beige-like anchor protein [Source:HGNC Symbol;Acc:HGNC:1742]
REST	0.181479	0.681271	0.5438	#N/A	0.459201	0.189478	#N/A	#N/A	0.228776	0.15425	#N/A	#N/A	0.486312	#N/A	#N/A	0.314407	#N/A	0.440232	4.70023	#N/A	11	ENSG00000084093	REST	protein_coding	RE1 silencing transcription factor [Source:HGNC Symbol;Acc:HGNC:9966]
CD6	3.23166	1.49716	6.13275	4.08205	#N/A	#N/A	#N/A	#N/A	#N/A	#N/A	#N/A	0.153369	4.07552	#N/A	#N/A	1.5209	2.49529	2.52172	6.62569	2.70453	11	ENSG00000013725	CD6	protein_coding	CD6 molecule [Source:HGNC Symbol;Acc:HGNC:1691]
CDK5RAP2	0.158323	0.389343	0.905921	0.44599	#N/A	0.169649	0.153112	0.296511	#N/A	#N/A	#N/A	#N/A	1.24368	#N/A	#N/A	#N/A	1.02746	0.622221	4.95302	#N/A	11	ENSG00000136861	CDK5RAP2	protein_coding	CDK5 regulatory subunit associated protein 2 [Source:HGNC Symbol;Acc:HGNC:18672]
GOLGA4	0.418772	#N/A	0.417323	0.562116	0.236647	0.151161	0.337467	0.246727	#N/A	#N/A	#N/A	0.163527	0.580628	0.327101	#N/A	#N/A	#N/A	#N/A	5.90602	#N/A	11	ENSG00000144674	GOLGA4	protein_coding	golgin A4 [Source:HGNC Symbol;Acc:HGNC:4427]
VPS13A	0.660712	1.26012	2.64459	1.72501	#N/A	#N/A	0.357396	0.179563	#N/A	#N/A	#N/A	0.38126	1.75967	#N/A	#N/A	0.150831	0.897482	#N/A	6.33217	#N/A	11	ENSG00000197969	VPS13A	protein_coding	vacuolar protein sorting 13 homolog A [Source:HGNC Symbol;Acc:HGNC:1908]
TRAF3IP3	0.429719	0.36726	0.817683	0.459323	#N/A	#N/A	#N/A	#N/A	#N/A	#N/A	#N/A	#N/A	1.04695	0.330613	#N/A	0.149578	1.23663	0.461038	6.31827	1.57978	11	ENSG00000009790	TRAF3IP3	protein_coding	TRAF3 interacting protein 3 [Source:HGNC Symbol;Acc:HGNC:30766]
BCL11B	2.97641	1.16756	5.34061	3.65006	#N/A	#N/A	#N/A	#N/A	#N/A	#N/A	#N/A	0.147113	4.04358	#N/A	#N/A	0.837904	2.53073	2.21773	7.0061	2.25658	11	ENSG00000127152	BCL11B	protein_coding	BAF chromatin remodeling complex subunit BCL11B [Source:HGNC Symbol;Acc:HGNC:13222]
MECP2	0.452083	0.271628	0.969267	0.27332	#N/A	#N/A	0.225734	#N/A	#N/A	#N/A	#N/A	0.145936	1.14163	0.389776	#N/A	#N/A	0.684775	0.830996	6.87705	#N/A	11	ENSG00000169057	MECP2	protein_coding	methyl-CpG binding protein 2 [Source:HGNC Symbol;Acc:HGNC:6990]
TCF25	0.397501	#N/A	0.259023	0.224682	#N/A	0.287286	0.295843	0.441967	0.141345	#N/A	#N/A	0.198823	0.310016	0.642433	#N/A	#N/A	#N/A	#N/A	5.68161	#N/A	11	ENSG00000141002	TCF25	protein_coding	transcription factor 25 [Source:HGNC Symbol;Acc:HGNC:29181]
SMURF2	0.392735	#N/A	0.317931	0.991466	#N/A	0.14034	#N/A	0.369049	0.28398	#N/A	#N/A	0.336034	0.208781	0.459376	#N/A	#N/A	#N/A	0.929376	9.31963	#N/A	11	ENSG00000108854	SMURF2	protein_coding	SMAD specific E3 ubiquitin protein ligase 2 [Source:HGNC Symbol;Acc:HGNC:16809]
#287630	2.38907	1.29492	1.6773	2.2774	#N/A	1.21582	1.90749	0.701286	#N/A	#N/A	#N/A	0.291863	0.648962	0.137717	#N/A	#N/A	0.200113	#N/A	#N/A	#N/A	11	ENSG00000287630		lncRNA	novel transcript, antisense to JAKMIP2
#254775	1.9773	1.7239	4.87985	2.94753	#N/A	4.43357	3.93184	4.75184	1.97854	#N/A	#N/A	#N/A	1.44173	#N/A	0.137262	#N/A	#N/A	#N/A	0.171635	#N/A	11	ENSG00000254775		lncRNA	novel transcript
HBA1	6.20581	#N/A	6.2617	6.79719	0.134513	#N/A	9.69596	#N/A	8.97179	#N/A	#N/A	#N/A	6.30388	0.211389	5.99871	#N/A	0.463339	0.336691	#N/A	#N/A	11	ENSG00000206172	HBA1	protein_coding	hemoglobin subunit alpha 1 [Source:HGNC Symbol;Acc:HGNC:4823]
AAK1	3.18404	0.436755	1.3973	1.4155	#N/A	#N/A	#N/A	#N/A	#N/A	#N/A	#N/A	0.220013	1.59637	#N/A	#N/A	0.133978	2.17321	1.68832	6.90812	1.48543	11	ENSG00000115977	AAK1	protein_coding	AP2 associated kinase 1 [Source:HGNC Symbol;Acc:HGNC:19679]
PRKDC	#N/A	0.310789	0.51145	0.436933	0.363493	#N/A	#N/A	#N/A	0.232687	0.133049	#N/A	0.187144	0.411807	#N/A	#N/A	0.186589	0.674027	#N/A	6.49003	#N/A	11	ENSG00000253729	PRKDC	protein_coding	protein kinase, DNA-activated, catalytic subunit [Source:HGNC Symbol;Acc:HGNC:9413]
CXXC4	6.04124	1.76433	4.19631	2.26594	#N/A	4.14263	2.92559	4.55911	1.31956	#N/A	#N/A	#N/A	1.4816	#N/A	0.130013	#N/A	0.407252	#N/A	#N/A	#N/A	11	ENSG00000168772	CXXC4	protein_coding	CXXC finger protein 4 [Source:HGNC Symbol;Acc:HGNC:24593]
KLF3	1.10638	0.335738	0.5626	#N/A	#N/A	#N/A	#N/A	0.147996	0.187912	#N/A	#N/A	#N/A	0.949245	#N/A	#N/A	0.12551	1.33968	1.2782	5.35767	1.34551	11	ENSG00000109787	KLF3	protein_coding	Kruppel like factor 3 [Source:HGNC Symbol;Acc:HGNC:16516]
KIAA1671-AS1	3.61497	#N/A	4.75457	3.04705	#N/A	1.4728	2.25523	1.57234	1.01136	#N/A	#N/A	0.32785	1.34283	0.214888	0.115515	#N/A	#N/A	#N/A	#N/A	#N/A	11	ENSG00000203280	KIAA1671-AS1	lncRNA	KIAA1671 antisense RNA 1 [Source:HGNC Symbol;Acc:HGNC:41238]
ATRX	#N/A	0.325361	0.568458	0.522696	0.346882	0.11455	0.138123	0.128961	#N/A	#N/A	#N/A	0.252734	0.473232	#N/A	#N/A	#N/A	0.404196	#N/A	7.83501	#N/A	11	ENSG00000085224	ATRX	protein_coding	ATRX chromatin remodeler [Source:HGNC Symbol;Acc:HGNC:886]
RBL2	1.07356	0.709544	1.60513	1.21354	#N/A	#N/A	#N/A	#N/A	#N/A	#N/A	#N/A	0.18062	1.64772	#N/A	#N/A	0.112746	1.50854	1.16847	10.2445	1.5307	11	ENSG00000103479	RBL2	protein_coding	RB transcriptional corepressor like 2 [Source:HGNC Symbol;Acc:HGNC:9894]
FOXD1	2.82584	4.92626	3.80542	3.25935	#N/A	4.97748	4.56651	0.813892	0.949784	#N/A	#N/A	#N/A	#N/A	#N/A	0.10758	0.565305	0.290992	#N/A	#N/A	#N/A	11	ENSG00000251493	FOXD1	protein_coding	forkhead box D1 [Source:HGNC Symbol;Acc:HGNC:3802]
ULBP3	2.4909	3.51344	3.13367	3.05324	0.0870606	2.94178	2.26041	#N/A	#N/A	0.722963	#N/A	#N/A	1.07696	#N/A	#N/A	1.13499	0.283349	#N/A	#N/A	#N/A	11	ENSG00000131019	ULBP3	protein_coding	UL16 binding protein 3 [Source:HGNC Symbol;Acc:HGNC:14895]
DLGAP5	#N/A	2.19278	1.58681	1.98151	0.0844106	2.29767	1.37436	0.625637	#N/A	#N/A	#N/A	0.122866	0.592189	#N/A	0.0721515	#N/A	0.317407	#N/A	#N/A	#N/A	11	ENSG00000126787	DLGAP5	protein_coding	DLG associated protein 5 [Source:HGNC Symbol;Acc:HGNC:16864]
PTPN3	#N/A	2.58717	0.34185	#N/A	#N/A	#N/A	1.99232	0.734741	0.398205	0.18998	#N/A	0.0193706	0.257953	#N/A	0.0405739	0.0417097	0.165355	#N/A	#N/A	#N/A	11	ENSG00000070159	PTPN3	protein_coding	protein tyrosine phosphatase non-receptor type 3 [Source:HGNC Symbol;Acc:HGNC:9655]
SLC4A1	0.928148	2.10674	0.155831	0.224058	#N/A	#N/A	#N/A	0.0468897	0.0514875	0.068611	#N/A	0.0188028	#N/A	#N/A	0.0280635	0.080818	#N/A	#N/A	0.110084	#N/A	11	ENSG00000004939	SLC4A1	protein_coding	solute carrier family 4 member 1 (Diego blood group) [Source:HGNC Symbol;Acc:HGNC:11027]
RPS4Y1	#N/A	1.00781	#N/A	#N/A	0.0927025	0.823271	1.14035	#N/A	0.873939	0.98628	#N/A	#N/A	#N/A	0.00989974	#N/A	1.24176	0.0999516	0.0668431	0.135342	#N/A	11	ENSG00000129824	RPS4Y1	protein_coding	ribosomal protein S4 Y-linked 1 [Source:HGNC Symbol;Acc:HGNC:10425]
HLA-DQA2#237541	#N/A	#N/A	#N/A	#N/A	0.0344138	0.0610498	0.0906631	0.0179868	0.0103126	0.00653685	#N/A	#N/A	#N/A	#N/A	0.0203417	0.0222287	#N/A	0.0646157	0.0915829	0.0853641	11	ENSG00000237541	HLA-DQA2	protein_coding	major histocompatibility complex, class II, DQ alpha 2 [Source:HGNC Symbol;Acc:HGNC:4943]
BNC2	2.49892	#N/A	6.88995	3.55018	#N/A	3.84076	4.88113	4.9166	2.21123	#N/A	#N/A	#N/A	3.57456	#N/A	2.37161	#N/A	#N/A	#N/A	7.10637	#N/A	10	ENSG00000173068	BNC2	protein_coding	basonuclin 2 [Source:HGNC Symbol;Acc:HGNC:30988]
SYNGR1	2.67645	#N/A	#N/A	2.54525	#N/A	4.06518	3.17163	4.61008	2.60499	#N/A	#N/A	#N/A	#N/A	2.72264	2.08245	#N/A	#N/A	1.80869	2.13626	#N/A	10	ENSG00000100321	SYNGR1	protein_coding	synaptogyrin 1 [Source:HGNC Symbol;Acc:HGNC:11498]
TMEM256#205544	#N/A	2.99596	#N/A	#N/A	6.83131	5.46519	5.93041	#N/A	3.38377	5.03953	#N/A	#N/A	#N/A	#N/A	2.01573	1.7626	4.56474	#N/A	2.07176	#N/A	10	ENSG00000205544	TMEM256	protein_coding	transmembrane protein 256 [Source:HGNC Symbol;Acc:HGNC:28618]
TYROBP	2.99614	#N/A	#N/A	#N/A	4.15338	9.31048	10.8233	4.91914	6.11805	3.62676	#N/A	#N/A	#N/A	#N/A	4.53963	#N/A	#N/A	2.35606	#N/A	1.71881	10	ENSG00000011600	TYROBP	protein_coding	transmembrane immune signaling adaptor TYROBP [Source:HGNC Symbol;Acc:HGNC:12449]
#236948	3.37416	1.7178	6.80892	4.77764	#N/A	#N/A	#N/A	#N/A	#N/A	#N/A	#N/A	#N/A	4.63681	4.21905	#N/A	2.33047	2.17242	3.15616	4.94389	#N/A	10	ENSG00000236948		lncRNA	novel transcript
AQP3	2.03817	1.64244	4.74513	4.2391	#N/A	#N/A	#N/A	#N/A	#N/A	1.88215	#N/A	#N/A	4.8885	#N/A	#N/A	3.98672	2.61976	#N/A	2.05298	1.97296	10	ENSG00000165272	AQP3	protein_coding	aquaporin 3 (Gill blood group) [Source:HGNC Symbol;Acc:HGNC:636]
MRPL23#214026	#N/A	2.2989	#N/A	#N/A	5.86911	4.63498	6.93126	#N/A	3.0524	4.61185	#N/A	#N/A	#N/A	#N/A	2.16556	1.61922	3.08625	#N/A	2.40147	#N/A	10	ENSG00000214026	MRPL23	protein_coding	mitochondrial ribosomal protein L23 [Source:HGNC Symbol;Acc:HGNC:10322]
SHMT2	#N/A	1.60873	#N/A	#N/A	3.79153	2.89286	3.50955	#N/A	1.51184	3.5135	#N/A	#N/A	#N/A	#N/A	3.0493	1.80313	3.20248	#N/A	3.90676	#N/A	10	ENSG00000182199	SHMT2	protein_coding	serine hydroxymethyltransferase 2 [Source:HGNC Symbol;Acc:HGNC:10852]
CD59	1.64139	2.96951	3.32084	5.47998	1.72562	#N/A	1.49948	#N/A	#N/A	1.45068	#N/A	#N/A	#N/A	#N/A	#N/A	2.23804	3.02154	#N/A	4.62457	#N/A	10	ENSG00000085063	CD59	protein_coding	CD59 molecule (CD59 blood group) [Source:HGNC Symbol;Acc:HGNC:1689]
TIMM13	#N/A	2.24287	#N/A	#N/A	6.5994	3.2468	4.09681	#N/A	2.43547	4.20057	#N/A	#N/A	#N/A	#N/A	2.01013	1.43831	1.89	#N/A	3.41893	#N/A	10	ENSG00000099800	TIMM13	protein_coding	translocase of inner mitochondrial membrane 13 [Source:HGNC Symbol;Acc:HGNC:11816]
ATP5MG	#N/A	2.21587	#N/A	#N/A	3.37717	2.50328	3.56571	#N/A	1.60844	2.38878	#N/A	#N/A	#N/A	#N/A	1.67906	1.37496	2.42786	#N/A	2.51713	#N/A	10	ENSG00000167283	ATP5MG	protein_coding	ATP synthase membrane subunit g [Source:HGNC Symbol;Acc:HGNC:14247]
MRPL11	#N/A	2.15087	#N/A	#N/A	2.31245	2.26521	2.26743	#N/A	1.37032	2.01396	#N/A	#N/A	#N/A	#N/A	2.14917	1.61088	2.38308	#N/A	3.98399	#N/A	10	ENSG00000174547	MRPL11	protein_coding	mitochondrial ribosomal protein L11 [Source:HGNC Symbol;Acc:HGNC:14042]
GABARAP	#N/A	#N/A	#N/A	#N/A	5.50308	6.31023	8.64337	#N/A	4.02556	5.42472	#N/A	#N/A	#N/A	1.35794	2.60614	1.94408	4.43892	3.01896	#N/A	#N/A	10	ENSG00000170296	GABARAP	protein_coding	GABA type A receptor-associated protein [Source:HGNC Symbol;Acc:HGNC:4067]
NHP2	#N/A	1.72413	#N/A	#N/A	3.13091	1.93225	2.83132	#N/A	1.61578	2.31107	#N/A	#N/A	#N/A	#N/A	1.34973	1.62187	2.54549	#N/A	2.58886	#N/A	10	ENSG00000145912	NHP2	protein_coding	NHP2 ribonucleoprotein [Source:HGNC Symbol;Acc:HGNC:14377]
ACSL6	3.49992	1.27874	5.40955	3.49501	#N/A	#N/A	#N/A	#N/A	#N/A	#N/A	#N/A	#N/A	3.88168	1.54408	#N/A	2.26599	1.87678	1.32326	3.66998	#N/A	10	ENSG00000164398	ACSL6	protein_coding	acyl-CoA synthetase long chain family member 6 [Source:HGNC Symbol;Acc:HGNC:16496]
B4GALNT3	1.92965	1.25382	3.44193	2.2367	#N/A	#N/A	1.52162	#N/A	#N/A	#N/A	#N/A	#N/A	2.7204	1.51944	#N/A	#N/A	2.86877	1.59483	2.77247	#N/A	10	ENSG00000139044	B4GALNT3	protein_coding	beta-1,4-N-acetyl-galactosaminyltransferase 3 [Source:HGNC Symbol;Acc:HGNC:24137]
SMDT1#183172	#N/A	2.20439	#N/A	#N/A	2.12015	1.68388	2.20624	#N/A	1.43843	2.46617	#N/A	#N/A	#N/A	#N/A	1.35453	1.45257	2.2602	#N/A	1.19789	#N/A	10	ENSG00000183172	SMDT1	protein_coding	single-pass membrane protein with aspartate rich tail 1 [Source:HGNC Symbol;Acc:HGNC:25055]
ARHGAP8	1.42896	1.40792	5.08511	1.70759	#N/A	1.19716	1.45717	1.49322	#N/A	#N/A	#N/A	#N/A	2.29123	#N/A	#N/A	#N/A	1.68691	#N/A	3.8054	#N/A	10	ENSG00000241484	ARHGAP8	protein_coding	Rho GTPase activating protein 8 [Source:HGNC Symbol;Acc:HGNC:677]
GSTO1	1.17641	#N/A	#N/A	#N/A	3.17643	3.04341	4.15907	#N/A	1.92664	3.08301	#N/A	#N/A	#N/A	#N/A	1.49528	1.8531	2.45848	1.86156	#N/A	#N/A	10	ENSG00000148834	GSTO1	protein_coding	glutathione S-transferase omega 1 [Source:HGNC Symbol;Acc:HGNC:13312]
SLC39A4#147804	1.67403	2.00354	#N/A	#N/A	1.15464	1.99624	2.32529	#N/A	2.61166	2.22107	#N/A	#N/A	#N/A	#N/A	1.91961	1.17438	1.98482	#N/A	#N/A	#N/A	10	ENSG00000147804	SLC39A4	protein_coding	solute carrier family 39 member 4 [Source:HGNC Symbol;Acc:HGNC:17129]
PLEKHO2	#N/A	#N/A	#N/A	#N/A	1.81053	4.72476	5.84179	2.76033	1.72779	1.51046	#N/A	#N/A	#N/A	1.44145	2.60399	#N/A	1.13912	1.71242	#N/A	#N/A	10	ENSG00000241839	PLEKHO2	protein_coding	pleckstrin homology domain containing O2 [Source:HGNC Symbol;Acc:HGNC:30026]
MELK	1.28685	1.96516	4.23908	2.40018	#N/A	1.39876	3.52057	1.10008	#N/A	#N/A	#N/A	#N/A	3.3959	#N/A	3.0241	#N/A	#N/A	#N/A	1.35168	#N/A	10	ENSG00000165304	MELK	protein_coding	maternal embryonic leucine zipper kinase [Source:HGNC Symbol;Acc:HGNC:16870]
PPDPF	#N/A	2.63485	#N/A	#N/A	2.03097	1.49811	2.20876	#N/A	1.41345	1.48025	#N/A	#N/A	#N/A	#N/A	1.09076	1.19278	3.28363	2.16975	#N/A	#N/A	10	ENSG00000125534	PPDPF	protein_coding	pancreatic progenitor cell differentiation and proliferation factor [Source:HGNC Symbol;Acc:HGNC:16142]
LAGE3	#N/A	2.8737	#N/A	#N/A	2.99749	2.12629	3.51381	#N/A	2.0979	3.27595	#N/A	#N/A	#N/A	#N/A	1.82304	1.0859	5.93208	#N/A	2.37126	#N/A	10	ENSG00000196976	LAGE3	protein_coding	L antigen family member 3 [Source:HGNC Symbol;Acc:HGNC:26058]
SERF2	#N/A	2.17125	#N/A	#N/A	5.6374	4.19509	6.00012	#N/A	3.05824	3.98765	#N/A	#N/A	#N/A	#N/A	2.57013	1.38983	4.2875	1.07537	#N/A	#N/A	10	ENSG00000140264	SERF2	protein_coding	small EDRK-rich factor 2 [Source:HGNC Symbol;Acc:HGNC:10757]
ZNF524	#N/A	1.263	#N/A	#N/A	2.84414	1.84723	3.8237	#N/A	1.06883	2.62015	#N/A	#N/A	#N/A	#N/A	#N/A	1.87235	3.80316	1.15936	1.5322	#N/A	10	ENSG00000171443	ZNF524	protein_coding	zinc finger protein 524 [Source:HGNC Symbol;Acc:HGNC:28322]
#286044	3.18851	1.12279	3.41868	3.59901	#N/A	#N/A	1.13369	#N/A	#N/A	#N/A	#N/A	#N/A	2.40184	1.06228	#N/A	#N/A	#N/A	2.01578	5.26653	3.76005	10	ENSG00000286044		lncRNA	novel transcript
DDR2	1.4709	2.163	3.79694	2.55791	#N/A	1.09465	1.32416	1.29506	1.03618	#N/A	#N/A	#N/A	2.09442	#N/A	#N/A	#N/A	#N/A	#N/A	3.04556	#N/A	10	ENSG00000162733	DDR2	protein_coding	discoidin domain receptor tyrosine kinase 2 [Source:HGNC Symbol;Acc:HGNC:2731]
AP1S1	#N/A	1.92745	#N/A	#N/A	2.47308	2.09276	2.81166	#N/A	0.98687	2.68882	#N/A	#N/A	#N/A	#N/A	1.01358	2.87884	2.48314	#N/A	1.01124	#N/A	10	ENSG00000106367	AP1S1	protein_coding	adaptor related protein complex 1 subunit sigma 1 [Source:HGNC Symbol;Acc:HGNC:559]
GPR153	3.12925	0.973586	1.77637	#N/A	#N/A	3.58285	3.07223	3.33593	1.80872	#N/A	#N/A	#N/A	3.08985	#N/A	2.34778	#N/A	#N/A	#N/A	2.52596	#N/A	10	ENSG00000158292	GPR153	protein_coding	G protein-coupled receptor 153 [Source:HGNC Symbol;Acc:HGNC:23618]
FUNDC1	#N/A	2.29165	#N/A	1.53764	1.35338	1.37797	1.57182	#N/A	1.31096	2.07016	#N/A	#N/A	#N/A	#N/A	#N/A	1.72353	1.48991	0.970715	#N/A	#N/A	10	ENSG00000069509	FUNDC1	protein_coding	FUN14 domain containing 1 [Source:HGNC Symbol;Acc:HGNC:28746]
HES6	1.26584	1.29766	1.77831	0.970713	#N/A	2.52931	2.84658	2.46151	0.959496	#N/A	#N/A	#N/A	#N/A	#N/A	1.39402	#N/A	#N/A	#N/A	1.09815	#N/A	10	ENSG00000144485	HES6	protein_coding	hes family bHLH transcription factor 6 [Source:HGNC Symbol;Acc:HGNC:18254]
TIMM10	#N/A	2.54175	#N/A	#N/A	3.01999	3.45894	5.56537	#N/A	2.04476	3.39315	#N/A	#N/A	#N/A	#N/A	0.956343	2.59775	3.70069	#N/A	2.60228	#N/A	10	ENSG00000134809	TIMM10	protein_coding	translocase of inner mitochondrial membrane 10 [Source:HGNC Symbol;Acc:HGNC:11814]
#260711	3.01734	1.501	4.75431	4.40619	#N/A	#N/A	#N/A	#N/A	#N/A	#N/A	#N/A	#N/A	3.86681	1.21279	#N/A	0.944572	2.07751	1.69171	5.51431	#N/A	10	ENSG00000260711		lncRNA	novel transcript, intronic to CATSPERB
NTHL1	#N/A	1.25388	#N/A	#N/A	1.73674	1.35321	2.10078	#N/A	1.04511	1.08019	#N/A	#N/A	#N/A	#N/A	0.943719	1.14361	1.72955	#N/A	3.21432	#N/A	10	ENSG00000065057	NTHL1	protein_coding	nth like DNA glycosylase 1 [Source:HGNC Symbol;Acc:HGNC:8028]
HNRNPA1L3	#N/A	2.41627	#N/A	#N/A	1.02086	3.84126	6.02166	#N/A	2.34257	3.60555	#N/A	#N/A	#N/A	#N/A	1.15483	1.90916	3.37789	#N/A	0.936836	#N/A	10	ENSG00000224578	HNRNPA1L3	protein_coding	heterogeneous nuclear ribonucleoprotein A1 like 3 [Source:HGNC Symbol;Acc:HGNC:48778]
RPP25L	#N/A	2.03621	#N/A	#N/A	1.50809	2.42858	3.48141	#N/A	2.52318	2.79141	#N/A	#N/A	#N/A	#N/A	0.931413	1.59738	1.60222	#N/A	0.985288	#N/A	10	ENSG00000164967	RPP25L	protein_coding	ribonuclease P/MRP subunit p25 like [Source:HGNC Symbol;Acc:HGNC:19909]
TMEM163	#N/A	1.1503	4.6503	3.41476	#N/A	0.910451	2.09714	1.47908	#N/A	#N/A	#N/A	#N/A	1.86074	#N/A	#N/A	#N/A	0.976792	1.50396	2.27814	#N/A	10	ENSG00000152128	TMEM163	protein_coding	transmembrane protein 163 [Source:HGNC Symbol;Acc:HGNC:25380]
#258875	1.74607	1.46386	4.81983	4.0018	#N/A	#N/A	2.21505	#N/A	#N/A	#N/A	#N/A	#N/A	2.72199	1.89793	#N/A	#N/A	2.02339	#N/A	3.02732	0.90321	10	ENSG00000258875		lncRNA	novel transcript, antisense to GPR68
DCLRE1A	1.52866	2.4656	2.12508	2.37998	#N/A	1.27132	2.20798	0.990613	#N/A	#N/A	#N/A	#N/A	2.36084	#N/A	#N/A	#N/A	1.91778	#N/A	0.89731	#N/A	10	ENSG00000198924	DCLRE1A	protein_coding	DNA cross-link repair 1A [Source:HGNC Symbol;Acc:HGNC:17660]
CHST10	#N/A	1.6075	2.91661	4.41118	#N/A	2.5221	2.1352	1.59156	1.90462	#N/A	#N/A	#N/A	1.49966	1.37669	#N/A	#N/A	#N/A	#N/A	0.89274	#N/A	10	ENSG00000115526	CHST10	protein_coding	carbohydrate sulfotransferase 10 [Source:HGNC Symbol;Acc:HGNC:19650]
KRTAP5-AS1#233930	#N/A	1.6756	5.06858	2.81765	#N/A	#N/A	0.89254	#N/A	#N/A	#N/A	#N/A	#N/A	4.17953	3.57738	#N/A	1.09202	1.67743	1.48656	2.92431	#N/A	10	ENSG00000233930	KRTAP5-AS1	lncRNA	KRTAP5-1/KRTAP5-2 antisense RNA 1 [Source:HGNC Symbol;Acc:HGNC:27877]
FCMR	#N/A	1.84047	6.72413	4.43189	#N/A	#N/A	#N/A	#N/A	#N/A	0.8918	#N/A	#N/A	4.0601	#N/A	#N/A	0.953924	2.48838	1.22699	8.00845	1.44879	10	ENSG00000162894	FCMR	protein_coding	Fc mu receptor [Source:HGNC Symbol;Acc:HGNC:14315]
CARNS1	#N/A	1.81815	5.61123	3.79131	#N/A	1.47718	#N/A	1.22189	0.886092	#N/A	#N/A	#N/A	3.67167	#N/A	#N/A	#N/A	1.56839	1.38684	3.32683	#N/A	10	ENSG00000172508	CARNS1	protein_coding	carnosine synthase 1 [Source:HGNC Symbol;Acc:HGNC:29268]
HEIH	#N/A	#N/A	#N/A	#N/A	0.940584	1.48391	0.876254	#N/A	1.21646	2.18108	#N/A	#N/A	#N/A	1.10265	1.21355	1.73507	2.7262	#N/A	1.21627	#N/A	10	ENSG00000278970	HEIH	lncRNA	hepatocellular carcinoma up-regulated EZH2-associated long non-coding RNA [Source:HGNC Symbol;Acc:HGNC:45049]
TMEM186	#N/A	2.00949	0.903437	#N/A	1.77343	#N/A	1.03203	#N/A	0.845841	0.937878	#N/A	#N/A	#N/A	#N/A	1.16045	#N/A	2.55281	1.36494	1.17723	#N/A	10	ENSG00000184857	TMEM186	protein_coding	transmembrane protein 186 [Source:HGNC Symbol;Acc:HGNC:24530]
MIR3142HG	1.484	1.19586	2.01288	#N/A	#N/A	0.845112	2.13836	#N/A	#N/A	#N/A	#N/A	#N/A	1.96709	#N/A	2.87992	1.00993	1.76686	#N/A	1.26219	#N/A	10	ENSG00000253522	MIR3142HG	lncRNA	MIR3142 host gene [Source:HGNC Symbol;Acc:HGNC:51944]
EIF5A#132507	#N/A	1.23476	#N/A	#N/A	1.85453	1.28201	1.90172	#N/A	1.24968	1.42633	#N/A	#N/A	#N/A	#N/A	0.843966	0.996483	2.42424	#N/A	3.67204	#N/A	10	ENSG00000132507	EIF5A	protein_coding	eukaryotic translation initiation factor 5A [Source:HGNC Symbol;Acc:HGNC:3300]
PSMB3#277791	#N/A	0.842668	#N/A	#N/A	1.70287	1.69496	3.02257	#N/A	1.324	1.66347	#N/A	#N/A	#N/A	#N/A	1.13252	1.12482	2.02486	#N/A	4.70636	#N/A	10	ENSG00000277791	PSMB3	protein_coding	proteasome 20S subunit beta 3 [Source:HGNC Symbol;Acc:HGNC:9540]
NECTIN3	2.9128	1.33997	6.61341	3.73933	#N/A	#N/A	#N/A	#N/A	#N/A	#N/A	#N/A	#N/A	2.72316	0.830578	#N/A	1.04623	1.21308	1.25095	4.7311	#N/A	10	ENSG00000177707	NECTIN3	protein_coding	nectin cell adhesion molecule 3 [Source:HGNC Symbol;Acc:HGNC:17664]
CHST14	1.7495	2.14988	#N/A	1.70274	1.95097	2.30275	5.32248	#N/A	0.820788	1.91178	#N/A	#N/A	#N/A	#N/A	#N/A	#N/A	2.48049	#N/A	1.17134	#N/A	10	ENSG00000169105	CHST14	protein_coding	carbohydrate sulfotransferase 14 [Source:HGNC Symbol;Acc:HGNC:24464]
EDARADD	2.0808	1.42774	3.28825	2.54821	#N/A	#N/A	1.76568	#N/A	#N/A	#N/A	#N/A	#N/A	3.07749	#N/A	#N/A	0.818541	1.55791	1.39825	6.03044	#N/A	10	ENSG00000186197	EDARADD	protein_coding	EDAR associated death domain [Source:HGNC Symbol;Acc:HGNC:14341]
MRPS23	#N/A	1.40712	#N/A	#N/A	1.18673	0.936558	1.07034	#N/A	0.920711	1.0127	#N/A	#N/A	#N/A	1.33976	1.3879	0.818145	#N/A	#N/A	3.02757	#N/A	10	ENSG00000181610	MRPS23	protein_coding	mitochondrial ribosomal protein S23 [Source:HGNC Symbol;Acc:HGNC:14509]
ZNF174	0.829544	1.53446	#N/A	0.978871	#N/A	1.24647	#N/A	#N/A	1.19186	0.870889	#N/A	#N/A	1.17341	#N/A	#N/A	0.833469	1.85152	#N/A	0.813655	#N/A	10	ENSG00000103343	ZNF174	protein_coding	zinc finger protein 174 [Source:HGNC Symbol;Acc:HGNC:12963]
RTL6	2.57766	1.80135	#N/A	2.06854	1.79608	1.78034	3.17443	#N/A	#N/A	#N/A	#N/A	#N/A	#N/A	#N/A	#N/A	0.910313	2.0576	0.864386	0.813228	#N/A	10	ENSG00000188636	RTL6	protein_coding	retrotransposon Gag like 6 [Source:HGNC Symbol;Acc:HGNC:13343]
TAGLN2	#N/A	#N/A	#N/A	#N/A	4.27276	2.75434	5.62083	#N/A	1.37984	3.72368	#N/A	#N/A	#N/A	0.790525	1.98389	2.54134	1.18061	#N/A	#N/A	1.59683	10	ENSG00000158710	TAGLN2	protein_coding	transgelin 2 [Source:HGNC Symbol;Acc:HGNC:11554]
SNHG32#204387	#N/A	1.31521	#N/A	#N/A	0.900385	0.785977	1.47402	#N/A	1.12128	1.86039	#N/A	#N/A	#N/A	#N/A	#N/A	1.49673	1.17494	0.86407	4.58484	#N/A	10	ENSG00000204387	SNHG32	lncRNA	small nucleolar RNA host gene 32 [Source:HGNC Symbol;Acc:HGNC:19078]
RRS1	0.796718	2.36127	#N/A	0.785457	#N/A	#N/A	0.869008	#N/A	#N/A	1.05108	#N/A	#N/A	#N/A	1.6642	#N/A	1.49291	2.494	1.17031	1.26307	#N/A	10	ENSG00000179041	RRS1	protein_coding	ribosome biogenesis regulator 1 homolog [Source:HGNC Symbol;Acc:HGNC:17083]
#287786	3.67951	1.21751	6.37262	3.6926	#N/A	1.60007	2.88651	1.14626	#N/A	#N/A	#N/A	#N/A	3.684	#N/A	#N/A	0.779861	1.23117	#N/A	#N/A	#N/A	10	ENSG00000287786		lncRNA	novel transcript, antisense to C4orf50and JAKMIP1
NRM#137404	#N/A	0.777518	#N/A	0.924073	0.98348	4.21402	5.08921	#N/A	1.94567	3.45489	#N/A	#N/A	#N/A	#N/A	#N/A	1.1944	1.57864	0.838491	#N/A	#N/A	10	ENSG00000137404	NRM	protein_coding	nurim [Source:HGNC Symbol;Acc:HGNC:8003]
MAD2L1	1.04653	2.89473	5.57778	4.20871	0.776023	#N/A	#N/A	#N/A	0.889595	2.10599	#N/A	#N/A	2.51305	#N/A	#N/A	2.62716	2.05646	#N/A	#N/A	#N/A	10	ENSG00000164109	MAD2L1	protein_coding	mitotic arrest deficient 2 like 1 [Source:HGNC Symbol;Acc:HGNC:6763]
MEA1	0.76846	2.31614	#N/A	#N/A	1.16661	3.17003	4.62156	#N/A	2.11145	2.1471	#N/A	#N/A	#N/A	#N/A	1.69371	1.1407	2.63078	#N/A	#N/A	#N/A	10	ENSG00000124733	MEA1	protein_coding	male-enhanced antigen 1 [Source:HGNC Symbol;Acc:HGNC:6986]
SLC35C1	1.29772	1.04409	#N/A	0.94944	#N/A	0.762466	1.97213	#N/A	#N/A	1.05574	#N/A	#N/A	#N/A	1.73006	#N/A	2.34154	1.61535	#N/A	3.0145	#N/A	10	ENSG00000181830	SLC35C1	protein_coding	solute carrier family 35 member C1 [Source:HGNC Symbol;Acc:HGNC:20197]
POLQ	#N/A	0.759723	3.41671	#N/A	#N/A	1.44978	2.11944	1.64496	#N/A	0.83902	#N/A	1.17459	1.06712	#N/A	1.70579	#N/A	#N/A	#N/A	1.30041	#N/A	10	ENSG00000051341	POLQ	protein_coding	DNA polymerase theta [Source:HGNC Symbol;Acc:HGNC:9186]
LSM10	#N/A	0.846117	#N/A	#N/A	1.83574	2.52529	3.52012	#N/A	2.04168	1.60767	#N/A	#N/A	#N/A	#N/A	1.9665	0.756449	1.32154	#N/A	1.20913	#N/A	10	ENSG00000181817	LSM10	protein_coding	LSM10, U7 small nuclear RNA associated [Source:HGNC Symbol;Acc:HGNC:17562]
RPL22L1	#N/A	0.92893	#N/A	#N/A	1.01376	0.746352	1.0427	#N/A	0.908864	1.36813	#N/A	#N/A	#N/A	0.784038	#N/A	1.23961	0.808604	#N/A	5.74283	#N/A	10	ENSG00000163584	RPL22L1	protein_coding	ribosomal protein L22 like 1 [Source:HGNC Symbol;Acc:HGNC:27610]
#276533	2.83222	0.744636	1.37175	1.41958	#N/A	1.00687	2.02685	0.879112	#N/A	#N/A	#N/A	#N/A	1.78198	#N/A	#N/A	#N/A	2.30892	#N/A	2.03153	#N/A	10	ENSG00000276533		lncRNA	novel transcript, sense intronic to RAB27A
SKAP1-AS1	1.94751	1.68508	6.00109	3.58034	#N/A	#N/A	#N/A	#N/A	#N/A	#N/A	#N/A	0.743407	3.92574	#N/A	#N/A	#N/A	2.52515	1.70889	8.05747	1.81157	10	ENSG00000263787	SKAP1-AS1	lncRNA	SKAP1 antisense RNA 1 [Source:HGNC Symbol;Acc:HGNC:53166]
PCOLCE	1.22901	1.03694	1.47379	0.740086	#N/A	0.877537	0.828997	#N/A	#N/A	#N/A	#N/A	#N/A	#N/A	1.66738	#N/A	#N/A	2.07284	1.15104	1.95033	#N/A	10	ENSG00000106333	PCOLCE	protein_coding	procollagen C-endopeptidase enhancer [Source:HGNC Symbol;Acc:HGNC:8738]
RPS21	#N/A	2.16694	#N/A	0.962715	0.779452	#N/A	#N/A	#N/A	0.920343	1.83968	#N/A	#N/A	#N/A	0.876015	#N/A	2.66391	3.32131	0.735724	7.16452	#N/A	10	ENSG00000171858	RPS21	protein_coding	ribosomal protein S21 [Source:HGNC Symbol;Acc:HGNC:10409]
PITPNA-AS1	#N/A	2.45405	1.50082	1.18631	0.996952	0.725263	#N/A	#N/A	1.53776	1.56347	#N/A	#N/A	#N/A	#N/A	#N/A	1.32823	1.34926	1.03888	#N/A	#N/A	10	ENSG00000236618	PITPNA-AS1	lncRNA	PITPNA antisense RNA 1 [Source:HGNC Symbol;Acc:HGNC:44116]
FAM27C	1.97714	#N/A	1.53822	1.91986	#N/A	1.53715	1.54204	1.12005	1.07785	#N/A	#N/A	#N/A	1.33253	#N/A	0.975287	#N/A	#N/A	#N/A	0.721754	#N/A	10	ENSG00000231527	FAM27C	lncRNA	family with sequence similarity 27 member C [Source:HGNC Symbol;Acc:HGNC:23668]
H2AW#181218	1.29257	3.04557	2.43778	#N/A	0.713225	1.48519	2.78268	#N/A	1.03493	1.36213	#N/A	#N/A	#N/A	#N/A	#N/A	#N/A	2.09465	#N/A	1.13012	#N/A	10	ENSG00000181218	H2AW	protein_coding	H2A.W histone [Source:HGNC Symbol;Acc:HGNC:20507]
TNFAIP8L2	0.866504	#N/A	#N/A	#N/A	0.712486	3.75102	3.64078	#N/A	2.44898	3.58492	#N/A	#N/A	#N/A	#N/A	2.52628	0.858079	3.30508	0.8699	#N/A	#N/A	10	ENSG00000163154	TNFAIP8L2	protein_coding	TNF alpha induced protein 8 like 2 [Source:HGNC Symbol;Acc:HGNC:26277]
TRIB3	#N/A	1.08816	0.809616	1.36602	#N/A	1.51784	1.73442	0.961916	1.33439	0.706412	#N/A	#N/A	1.97991	#N/A	#N/A	#N/A	#N/A	#N/A	1.69617	#N/A	10	ENSG00000101255	TRIB3	protein_coding	tribbles pseudokinase 3 [Source:HGNC Symbol;Acc:HGNC:16228]
RBM15B	0.70549	1.00998	#N/A	#N/A	#N/A	0.922186	0.944824	#N/A	1.02049	0.998496	#N/A	#N/A	#N/A	#N/A	#N/A	0.760726	2.2742	1.51042	3.34858	#N/A	10	ENSG00000259956	RBM15B	protein_coding	RNA binding motif protein 15B [Source:HGNC Symbol;Acc:HGNC:24303]
GTSE1	1.79595	1.48336	6.91773	3.26668	#N/A	2.70243	3.86369	3.84759	#N/A	#N/A	#N/A	#N/A	2.77753	#N/A	2.50843	#N/A	#N/A	#N/A	0.699618	#N/A	10	ENSG00000075218	GTSE1	protein_coding	G2 and S-phase expressed 1 [Source:HGNC Symbol;Acc:HGNC:13698]
RBFOX3	3.06898	#N/A	4.17317	2.67469	#N/A	1.85592	2.204	3.35079	0.699418	#N/A	#N/A	#N/A	2.31413	#N/A	3.22214	#N/A	#N/A	#N/A	0.869437	#N/A	10	ENSG00000167281	RBFOX3	protein_coding	RNA binding fox-1 homolog 3 [Source:HGNC Symbol;Acc:HGNC:27097]
KRT10-AS1	#N/A	1.23825	1.76919	1.37505	0.797088	0.956147	#N/A	#N/A	0.990707	0.688331	#N/A	#N/A	2.12143	#N/A	#N/A	#N/A	2.18702	#N/A	0.797663	#N/A	10	ENSG00000167920	KRT10-AS1	lncRNA	KRT10 antisense RNA 1 [Source:HGNC Symbol;Acc:HGNC:28305]
LINC02006	2.1571	1.30008	4.17426	2.02322	#N/A	0.684186	1.87846	1.00302	0.988667	#N/A	#N/A	#N/A	2.21475	#N/A	#N/A	#N/A	#N/A	0.834644	#N/A	#N/A	10	ENSG00000238755	LINC02006	lncRNA	long intergenic non-protein coding RNA 2006 [Source:HGNC Symbol;Acc:HGNC:52842]
ALDOA	0.938425	0.676477	#N/A	#N/A	1.39713	1.538	3.50607	#N/A	1.02129	1.24215	#N/A	#N/A	#N/A	1.35185	#N/A	1.29128	2.1764	#N/A	#N/A	#N/A	10	ENSG00000149925	ALDOA	protein_coding	aldolase, fructose-bisphosphate A [Source:HGNC Symbol;Acc:HGNC:414]
C16orf91	#N/A	1.71617	0.99645	0.682868	0.957579	0.80071	0.673981	#N/A	0.966814	#N/A	#N/A	#N/A	#N/A	0.974797	#N/A	#N/A	0.942895	#N/A	2.45897	#N/A	10	ENSG00000174109	C16orf91	protein_coding	chromosome 16 open reading frame 91 [Source:HGNC Symbol;Acc:HGNC:27558]
SLC25A11	0.777665	1.19758	#N/A	#N/A	2.50528	1.91767	1.87548	#N/A	1.24281	1.49718	#N/A	#N/A	#N/A	#N/A	#N/A	0.66527	2.67774	#N/A	2.43522	#N/A	10	ENSG00000108528	SLC25A11	protein_coding	solute carrier family 25 member 11 [Source:HGNC Symbol;Acc:HGNC:10981]
#287763	1.68445	1.80534	3.08938	1.56781	#N/A	#N/A	0.978303	#N/A	#N/A	#N/A	#N/A	#N/A	2.24259	#N/A	0.909152	1.16352	1.87066	#N/A	0.6634	#N/A	10	ENSG00000287763		lncRNA	novel transcript
NDUFAF3	#N/A	3.29719	#N/A	#N/A	2.83615	2.78136	3.26419	#N/A	2.69532	2.97378	#N/A	#N/A	#N/A	#N/A	2.19897	1.99529	3.504	0.657433	#N/A	#N/A	10	ENSG00000178057	NDUFAF3	protein_coding	NADH:ubiquinone oxidoreductase complex assembly factor 3 [Source:HGNC Symbol;Acc:HGNC:29918]
PIGP	#N/A	1.74209	#N/A	0.654093	1.99939	0.949762	0.659183	#N/A	1.33178	1.58441	#N/A	#N/A	#N/A	#N/A	0.904999	1.51823	#N/A	#N/A	4.0176	#N/A	10	ENSG00000185808	PIGP	protein_coding	phosphatidylinositol glycan anchor biosynthesis class P [Source:HGNC Symbol;Acc:HGNC:3046]
DNAJC6	1.71844	1.86517	5.20298	3.27603	0.998177	#N/A	#N/A	#N/A	0.650691	#N/A	#N/A	#N/A	2.75028	2.88696	#N/A	2.12098	#N/A	#N/A	4.08395	#N/A	10	ENSG00000116675	DNAJC6	protein_coding	DnaJ heat shock protein family (Hsp40) member C6 [Source:HGNC Symbol;Acc:HGNC:15469]
CD40LG	2.63508	#N/A	5.04578	4.16439	#N/A	#N/A	#N/A	#N/A	#N/A	0.646589	#N/A	#N/A	4.13796	#N/A	#N/A	2.95075	2.28525	2.69018	1.43815	1.22513	10	ENSG00000102245	CD40LG	protein_coding	CD40 ligand [Source:HGNC Symbol;Acc:HGNC:11935]
ASB2#100628	1.72892	1.10343	1.19005	#N/A	0.644671	1.54272	2.84342	1.11894	#N/A	#N/A	#N/A	#N/A	#N/A	#N/A	1.746	0.847252	#N/A	#N/A	0.666945	#N/A	10	ENSG00000100628	ASB2	protein_coding	ankyrin repeat and SOCS box containing 2 [Source:HGNC Symbol;Acc:HGNC:16012]
P3H4	2.27618	1.71217	8.55219	3.42272	#N/A	0.639215	0.721108	#N/A	1.1204	#N/A	#N/A	#N/A	3.28394	#N/A	#N/A	#N/A	2.31654	#N/A	3.37754	#N/A	10	ENSG00000141696	P3H4	protein_coding	prolyl 3-hydroxylase family member 4 (inactive) [Source:HGNC Symbol;Acc:HGNC:16946]
UTP11	0.975146	0.97555	#N/A	#N/A	#N/A	1.62543	2.02558	0.631014	0.979159	0.900356	#N/A	#N/A	#N/A	#N/A	0.800441	#N/A	1.18566	#N/A	4.26527	#N/A	10	ENSG00000183520	UTP11	protein_coding	UTP11 small subunit processome component [Source:HGNC Symbol;Acc:HGNC:24329]
H3C10	2.48665	2.45625	7.24096	3.41589	#N/A	0.628298	1.30677	#N/A	#N/A	0.676057	#N/A	#N/A	5.59061	#N/A	#N/A	0.749572	3.04257	#N/A	#N/A	#N/A	10	ENSG00000278828	H3C10	protein_coding	H3 clustered histone 10 [Source:HGNC Symbol;Acc:HGNC:4775]
VASP	#N/A	#N/A	#N/A	#N/A	1.41408	3.08069	4.6357	0.942341	1.72354	1.43609	#N/A	#N/A	#N/A	1.18902	1.46177	#N/A	1.92643	0.627522	#N/A	#N/A	10	ENSG00000125753	VASP	protein_coding	vasodilator stimulated phosphoprotein [Source:HGNC Symbol;Acc:HGNC:12652]
TINF2#092330	#N/A	1.19314	#N/A	0.667243	1.37244	1.03168	1.27619	#N/A	0.650404	0.622651	#N/A	#N/A	#N/A	0.834222	#N/A	#N/A	1.25601	#N/A	2.75656	#N/A	10	ENSG00000092330	TINF2	protein_coding	TERF1 interacting nuclear factor 2 [Source:HGNC Symbol;Acc:HGNC:11824]
CCR4	2.69502	1.02062	5.2176	2.9183	#N/A	#N/A	1.12144	#N/A	#N/A	0.816847	#N/A	#N/A	5.32303	#N/A	#N/A	2.76296	2.01152	#N/A	0.620492	#N/A	10	ENSG00000183813	CCR4	protein_coding	C-C motif chemokine receptor 4 [Source:HGNC Symbol;Acc:HGNC:1605]
SURF2#148291	#N/A	1.62348	#N/A	0.619858	1.33369	0.99175	1.11627	#N/A	0.872807	0.939666	#N/A	#N/A	#N/A	#N/A	#N/A	0.717743	2.53501	#N/A	3.25736	#N/A	10	ENSG00000148291	SURF2	protein_coding	surfeit 2 [Source:HGNC Symbol;Acc:HGNC:11475]
TNFSF12	#N/A	0.610107	#N/A	0.63769	#N/A	0.777426	0.868756	#N/A	0.60869	0.756571	#N/A	#N/A	#N/A	1.34869	#N/A	#N/A	1.59215	2.26754	1.01593	#N/A	10	ENSG00000239697	TNFSF12	protein_coding	TNF superfamily member 12 [Source:HGNC Symbol;Acc:HGNC:11927]
CDC26	#N/A	0.679365	#N/A	#N/A	1.43258	0.67941	0.972709	#N/A	0.666561	0.684491	#N/A	#N/A	#N/A	#N/A	0.842702	0.607369	1.42887	#N/A	3.09047	#N/A	10	ENSG00000176386	CDC26	protein_coding	cell division cycle 26 [Source:HGNC Symbol;Acc:HGNC:17839]
#254682	0.603516	2.11557	2.1044	4.74666	#N/A	#N/A	#N/A	#N/A	#N/A	0.772672	#N/A	#N/A	2.6518	#N/A	#N/A	0.917246	1.86782	1.62434	1.81319	#N/A	10	ENSG00000254682		lncRNA	novel transcript
SLC25A1	#N/A	1.27492	#N/A	#N/A	0.91433	0.97767	1.4218	#N/A	0.824828	0.756551	#N/A	#N/A	#N/A	#N/A	0.83642	0.599002	2.0557	#N/A	3.77973	#N/A	10	ENSG00000100075	SLC25A1	protein_coding	solute carrier family 25 member 1 [Source:HGNC Symbol;Acc:HGNC:10979]
SERPINB6	0.596253	#N/A	#N/A	#N/A	#N/A	1.1203	0.698114	1.04885	1.59906	#N/A	#N/A	#N/A	#N/A	2.49394	1.13572	#N/A	1.57751	2.11684	1.86815	#N/A	10	ENSG00000124570	SERPINB6	protein_coding	serpin family B member 6 [Source:HGNC Symbol;Acc:HGNC:8950]
SLC25A22	0.936151	1.15853	1.31885	0.610466	#N/A	0.599467	0.804917	0.59499	#N/A	#N/A	#N/A	#N/A	0.820795	#N/A	#N/A	#N/A	1.44254	#N/A	3.9626	#N/A	10	ENSG00000177542	SLC25A22	protein_coding	solute carrier family 25 member 22 [Source:HGNC Symbol;Acc:HGNC:19954]
MRPL14	#N/A	1.06292	#N/A	#N/A	1.16405	0.587895	0.931375	#N/A	0.864318	0.986477	#N/A	#N/A	#N/A	#N/A	0.627655	1.25974	1.52864	#N/A	4.77727	#N/A	10	ENSG00000180992	MRPL14	protein_coding	mitochondrial ribosomal protein L14 [Source:HGNC Symbol;Acc:HGNC:14279]
H1-5	0.998708	3.20788	3.54262	2.6164	0.772219	2.26056	2.59438	#N/A	#N/A	1.14397	#N/A	#N/A	#N/A	#N/A	2.16713	#N/A	#N/A	#N/A	0.587555	#N/A	10	ENSG00000184357	H1-5	protein_coding	H1.5 linker histone, cluster member [Source:HGNC Symbol;Acc:HGNC:4719]
ISCU	#N/A	1.21938	#N/A	#N/A	1.08625	0.835121	0.790095	#N/A	0.828804	1.08089	#N/A	#N/A	0.708051	0.585817	0.980965	1.20632	#N/A	#N/A	#N/A	#N/A	10	ENSG00000136003	ISCU	protein_coding	iron-sulfur cluster assembly enzyme [Source:HGNC Symbol;Acc:HGNC:29882]
SLC41A1	0.796685	1.58318	2.95606	3.35474	#N/A	#N/A	#N/A	0.584499	#N/A	#N/A	#N/A	#N/A	3.34826	0.907197	#N/A	#N/A	1.99409	1.34595	4.55135	#N/A	10	ENSG00000133065	SLC41A1	protein_coding	solute carrier family 41 member 1 [Source:HGNC Symbol;Acc:HGNC:19429]
ARV1	#N/A	1.62539	0.812399	#N/A	0.974415	0.885532	#N/A	#N/A	0.80317	0.584382	#N/A	#N/A	0.797624	#N/A	#N/A	#N/A	1.39859	1.26478	3.90392	#N/A	10	ENSG00000173409	ARV1	protein_coding	ARV1 homolog, fatty acid homeostasis modulator [Source:HGNC Symbol;Acc:HGNC:29561]
HNRNPA0	#N/A	1.2764	#N/A	0.696113	1.08485	0.581087	0.600907	#N/A	0.718829	0.883751	#N/A	#N/A	#N/A	#N/A	#N/A	0.586845	1.17968	#N/A	6.51894	#N/A	10	ENSG00000177733	HNRNPA0	protein_coding	heterogeneous nuclear ribonucleoprotein A0 [Source:HGNC Symbol;Acc:HGNC:5030]
VNN2	#N/A	#N/A	#N/A	#N/A	#N/A	0.966663	#N/A	1.49225	1.15028	#N/A	#N/A	#N/A	1.99371	0.580643	1.06859	#N/A	2.04018	1.48499	4.48677	3.06182	10	ENSG00000112303	VNN2	protein_coding	vanin 2 [Source:HGNC Symbol;Acc:HGNC:12706]
LRWD1	#N/A	1.26316	1.88306	1.26986	#N/A	0.874805	0.953963	#N/A	0.75956	0.91593	#N/A	#N/A	1.31792	#N/A	#N/A	0.577153	#N/A	#N/A	2.56978	#N/A	10	ENSG00000161036	LRWD1	protein_coding	leucine rich repeats and WD repeat domain containing 1 [Source:HGNC Symbol;Acc:HGNC:21769]
P4HTM	0.592232	0.802883	1.0673	1.3936	0.568413	#N/A	#N/A	#N/A	#N/A	#N/A	#N/A	#N/A	0.82547	#N/A	#N/A	0.573615	1.51257	0.809292	5.88836	#N/A	10	ENSG00000178467	P4HTM	protein_coding	prolyl 4-hydroxylase, transmembrane [Source:HGNC Symbol;Acc:HGNC:28858]
#189229	2.77962	2.48645	4.60308	4.80166	#N/A	1.68029	1.55277	2.12171	#N/A	#N/A	#N/A	#N/A	#N/A	#N/A	1.35813	#N/A	#N/A	1.42627	0.556943	#N/A	10	ENSG00000189229		lncRNA	novel transcript
UFC1	#N/A	0.851591	#N/A	#N/A	1.10131	0.860742	1.47366	#N/A	0.729844	0.76772	#N/A	#N/A	#N/A	#N/A	0.61603	0.551785	0.812567	#N/A	3.44321	#N/A	10	ENSG00000143222	UFC1	protein_coding	ubiquitin-fold modifier conjugating enzyme 1 [Source:HGNC Symbol;Acc:HGNC:26941]
#284906	#N/A	#N/A	0.899904	1.02465	0.869358	#N/A	1.03971	0.551182	#N/A	#N/A	#N/A	0.811628	0.572784	#N/A	1.41702	0.711542	#N/A	#N/A	5.71449	#N/A	10	ENSG00000284906		protein_coding	novel protein
NRAV	1.256	1.05784	1.87308	2.91532	#N/A	1.70763	1.30104	1.7229	0.940907	#N/A	#N/A	#N/A	1.14309	#N/A	#N/A	#N/A	#N/A	#N/A	0.550249	#N/A	10	ENSG00000248008	NRAV	lncRNA	negative regulator of antiviral response [Source:HGNC Symbol;Acc:HGNC:48588]
PSMB8-AS1#204261	#N/A	1.07163	#N/A	#N/A	0.679292	0.67815	0.690808	#N/A	0.608688	0.549561	#N/A	#N/A	#N/A	#N/A	0.57409	#N/A	1.12098	0.858154	3.40602	#N/A	10	ENSG00000204261	PSMB8-AS1	lncRNA	PSMB8 antisense RNA 1 (head to head) [Source:HGNC Symbol;Acc:HGNC:39758]
MRPL54	#N/A	0.857468	#N/A	#N/A	1.00013	0.577139	0.59747	#N/A	0.544429	0.631209	#N/A	#N/A	#N/A	0.841588	0.550622	0.892987	#N/A	#N/A	5.90161	#N/A	10	ENSG00000183617	MRPL54	protein_coding	mitochondrial ribosomal protein L54 [Source:HGNC Symbol;Acc:HGNC:16685]
#260997	1.14	0.651603	0.543682	#N/A	#N/A	1.15757	1.49842	0.665528	#N/A	#N/A	#N/A	#N/A	1.41334	#N/A	#N/A	#N/A	2.29865	#N/A	3.85506	1.30393	10	ENSG00000260997		lncRNA	novel transcript, overlapping MYO1G
SLC26A11	1.67931	#N/A	0.541716	1.11431	#N/A	#N/A	#N/A	#N/A	#N/A	#N/A	#N/A	#N/A	0.962677	1.56948	#N/A	0.720332	1.52951	1.46934	5.247	1.60426	10	ENSG00000181045	SLC26A11	protein_coding	solute carrier family 26 member 11 [Source:HGNC Symbol;Acc:HGNC:14471]
AKTIP	1.13752	0.882549	3.31614	1.66874	#N/A	#N/A	#N/A	#N/A	#N/A	#N/A	#N/A	#N/A	2.31115	0.68534	#N/A	0.540803	1.35495	1.0283	5.61463	#N/A	10	ENSG00000166971	AKTIP	protein_coding	AKT interacting protein [Source:HGNC Symbol;Acc:HGNC:16710]
BRK1	#N/A	0.988833	#N/A	#N/A	1.25326	1.46917	2.15768	#N/A	1.18968	1.01262	#N/A	#N/A	#N/A	#N/A	0.990873	0.536139	1.16106	1.17377	#N/A	#N/A	10	ENSG00000254999	BRK1	protein_coding	BRICK1 subunit of SCAR/WAVE actin nucleating complex [Source:HGNC Symbol;Acc:HGNC:23057]
LINC00892	2.4355	1.348	3.8233	3.19829	#N/A	#N/A	#N/A	#N/A	#N/A	0.533591	#N/A	#N/A	1.74751	#N/A	#N/A	1.63422	1.59034	2.49261	#N/A	0.588532	10	ENSG00000233093	LINC00892	lncRNA	long intergenic non-protein coding RNA 892 [Source:HGNC Symbol;Acc:HGNC:48578]
RASGRP1	1.00048	1.7732	5.83312	3.92874	#N/A	#N/A	#N/A	#N/A	#N/A	#N/A	#N/A	#N/A	3.22257	#N/A	#N/A	0.532563	2.12098	0.972051	6.74611	2.19632	10	ENSG00000172575	RASGRP1	protein_coding	RAS guanyl releasing protein 1 [Source:HGNC Symbol;Acc:HGNC:9878]
TSPAN17	1.3212	0.726675	#N/A	0.873802	#N/A	0.915584	1.12508	0.526183	0.649592	#N/A	#N/A	#N/A	#N/A	#N/A	#N/A	#N/A	2.28109	1.73038	4.49736	#N/A	10	ENSG00000048140	TSPAN17	protein_coding	tetraspanin 17 [Source:HGNC Symbol;Acc:HGNC:13594]
ANAPC11	0.525692	1.34419	#N/A	#N/A	1.63351	1.84868	2.82804	#N/A	1.52202	1.93044	#N/A	#N/A	#N/A	#N/A	0.885753	1.00252	#N/A	1.55085	#N/A	#N/A	10	ENSG00000141552	ANAPC11	protein_coding	anaphase promoting complex subunit 11 [Source:HGNC Symbol;Acc:HGNC:14452]
#283118	0.524769	#N/A	#N/A	#N/A	#N/A	3.84803	4.57383	4.90501	1.19224	#N/A	#N/A	0.766464	#N/A	1.25726	1.62873	#N/A	#N/A	1.36226	4.63495	#N/A	10	ENSG00000283118		lncRNA	novel transcript, antisense to ZEB2
GLTP	0.547115	#N/A	#N/A	#N/A	0.602349	0.728195	1.07885	0.651327	0.605225	#N/A	#N/A	#N/A	#N/A	0.860262	0.523634	#N/A	0.837347	#N/A	4.06757	#N/A	10	ENSG00000139433	GLTP	protein_coding	glycolipid transfer protein [Source:HGNC Symbol;Acc:HGNC:24867]
GRWD1	#N/A	1.11853	#N/A	0.520202	1.08793	0.726341	1.26765	#N/A	0.853646	0.811634	#N/A	#N/A	#N/A	#N/A	#N/A	0.880983	1.80175	#N/A	3.92266	#N/A	10	ENSG00000105447	GRWD1	protein_coding	glutamate rich WD repeat containing 1 [Source:HGNC Symbol;Acc:HGNC:21270]
BRIP1	#N/A	1.71761	3.9598	3.75725	0.688836	#N/A	0.665912	0.518789	#N/A	#N/A	#N/A	0.736082	1.60287	#N/A	0.93036	#N/A	#N/A	#N/A	5.91055	#N/A	10	ENSG00000136492	BRIP1	protein_coding	BRCA1 interacting helicase 1 [Source:HGNC Symbol;Acc:HGNC:20473]
VPS25	0.517442	1.44287	#N/A	#N/A	1.14332	0.679206	0.899964	#N/A	1.00329	0.900021	#N/A	#N/A	#N/A	#N/A	#N/A	0.749352	2.65821	#N/A	2.04352	#N/A	10	ENSG00000131475	VPS25	protein_coding	vacuolar protein sorting 25 homolog [Source:HGNC Symbol;Acc:HGNC:28122]
MGAT1	0.847841	#N/A	#N/A	#N/A	0.691682	0.746769	0.785434	#N/A	0.66613	1.20692	#N/A	#N/A	#N/A	0.756748	0.514308	0.515044	#N/A	#N/A	3.66709	#N/A	10	ENSG00000131446	MGAT1	protein_coding	alpha-1,3-mannosyl-glycoprotein 2-beta-N-acetylglucosaminyltransferase [Source:HGNC Symbol;Acc:HGNC:7044]
CCNQ	#N/A	1.15526	#N/A	#N/A	1.51508	0.568718	1.02752	#N/A	0.717399	0.796752	#N/A	#N/A	#N/A	#N/A	#N/A	0.511691	1.05875	1.32778	3.1397	#N/A	10	ENSG00000262919	CCNQ	protein_coding	cyclin Q [Source:HGNC Symbol;Acc:HGNC:28434]
NOSIP	0.858426	0.511064	0.783437	0.809855	#N/A	#N/A	#N/A	#N/A	#N/A	0.509223	#N/A	#N/A	0.758402	#N/A	#N/A	0.730146	1.21759	0.992237	3.77018	#N/A	10	ENSG00000142546	NOSIP	protein_coding	nitric oxide synthase interacting protein [Source:HGNC Symbol;Acc:HGNC:17946]
POLE3	#N/A	1.21004	#N/A	#N/A	0.567954	0.596455	0.816001	#N/A	0.69569	0.911649	#N/A	#N/A	#N/A	#N/A	#N/A	0.508528	1.07106	1.24415	2.0835	#N/A	10	ENSG00000148229	POLE3	protein_coding	DNA polymerase epsilon 3, accessory subunit [Source:HGNC Symbol;Acc:HGNC:13546]
PEBP1	#N/A	1.74811	#N/A	1.27255	0.98	0.503988	0.763565	#N/A	0.77679	1.00921	#N/A	#N/A	#N/A	0.715117	#N/A	1.62652	#N/A	#N/A	3.74506	#N/A	10	ENSG00000089220	PEBP1	protein_coding	phosphatidylethanolamine binding protein 1 [Source:HGNC Symbol;Acc:HGNC:8630]
PDK2	0.506359	1.26674	#N/A	0.860497	#N/A	0.755914	0.893372	#N/A	0.672942	0.77331	#N/A	#N/A	0.866536	#N/A	1.00429	0.503665	#N/A	#N/A	#N/A	#N/A	10	ENSG00000005882	PDK2	protein_coding	pyruvate dehydrogenase kinase 2 [Source:HGNC Symbol;Acc:HGNC:8810]
PSTPIP2	2.9571	#N/A	#N/A	#N/A	#N/A	0.774047	0.828163	0.887428	0.502901	#N/A	#N/A	#N/A	#N/A	1.58836	0.763049	#N/A	1.44106	2.11552	1.37895	#N/A	10	ENSG00000152229	PSTPIP2	protein_coding	proline-serine-threonine phosphatase interacting protein 2 [Source:HGNC Symbol;Acc:HGNC:9581]
BANF1	#N/A	1.16808	#N/A	#N/A	1.36566	1.22149	1.31657	#N/A	1.06507	1.30234	#N/A	#N/A	#N/A	#N/A	1.33928	0.495301	1.72638	#N/A	4.77782	#N/A	10	ENSG00000175334	BANF1	protein_coding	BAF nuclear assembly factor 1 [Source:HGNC Symbol;Acc:HGNC:17397]
DMKN	1.97818	2.84446	5.61601	6.32395	#N/A	2.34817	3.40816	#N/A	1.27281	#N/A	#N/A	#N/A	2.93394	0.494832	#N/A	#N/A	0.774946	#N/A	#N/A	#N/A	10	ENSG00000161249	DMKN	protein_coding	dermokine [Source:HGNC Symbol;Acc:HGNC:25063]
NCBP2AS2	#N/A	1.7107	0.628493	0.782886	0.764151	0.517148	0.493633	#N/A	0.540611	0.491985	#N/A	#N/A	#N/A	#N/A	#N/A	#N/A	#N/A	0.842985	5.85514	#N/A	10	ENSG00000270170	NCBP2AS2	protein_coding	NCBP2 antisense 2 (head to head) [Source:HGNC Symbol;Acc:HGNC:25121]
#223884	1.91896	#N/A	4.43433	3.47786	#N/A	#N/A	#N/A	#N/A	#N/A	#N/A	#N/A	0.657209	2.54192	1.00091	#N/A	0.48734	1.7188	0.964291	4.41813	#N/A	10	ENSG00000223884		lncRNA	novel transcript, antisense to RNF144A
CHPF	2.09802	2.45245	4.63834	5.21686	0.486106	1.40727	1.62372	#N/A	#N/A	0.880588	#N/A	#N/A	5.33468	#N/A	#N/A	#N/A	#N/A	#N/A	0.555631	#N/A	10	ENSG00000123989	CHPF	protein_coding	chondroitin polymerizing factor [Source:HGNC Symbol;Acc:HGNC:24291]
TRAPPC3	0.481926	0.745233	#N/A	#N/A	0.843803	0.56757	0.530827	#N/A	0.646084	0.727395	#N/A	#N/A	#N/A	#N/A	#N/A	0.669074	1.29571	#N/A	3.6435	#N/A	10	ENSG00000054116	TRAPPC3	protein_coding	trafficking protein particle complex subunit 3 [Source:HGNC Symbol;Acc:HGNC:19942]
#229195	#N/A	0.552774	1.01231	1.01092	#N/A	1.05828	0.804937	0.949217	0.584179	#N/A	#N/A	0.481009	0.776243	#N/A	#N/A	#N/A	#N/A	#N/A	1.80211	#N/A	10	ENSG00000229195		lncRNA	novel transcript
CCDC7	0.956809	1.17392	2.78014	1.75153	#N/A	#N/A	#N/A	#N/A	#N/A	#N/A	#N/A	0.479747	2.09624	#N/A	#N/A	0.486274	1.40529	0.875774	9.08193	#N/A	10	ENSG00000216937	CCDC7	protein_coding	coiled-coil domain containing 7 [Source:HGNC Symbol;Acc:HGNC:26533]
SLC35G2	0.884325	0.861511	1.90068	1.06347	#N/A	0.478607	#N/A	1.07996	#N/A	#N/A	#N/A	0.747496	0.937548	#N/A	0.615993	#N/A	#N/A	#N/A	5.34955	#N/A	10	ENSG00000168917	SLC35G2	protein_coding	solute carrier family 35 member G2 [Source:HGNC Symbol;Acc:HGNC:28480]
CDCA4	1.00394	0.606054	0.902706	0.88409	#N/A	0.729258	1.08199	0.474529	#N/A	#N/A	#N/A	#N/A	0.862606	#N/A	#N/A	0.80505	#N/A	#N/A	3.12903	#N/A	10	ENSG00000170779	CDCA4	protein_coding	cell division cycle associated 4 [Source:HGNC Symbol;Acc:HGNC:14625]
SF3B6	0.473523	1.46426	#N/A	#N/A	1.25267	0.884503	1.31401	#N/A	0.71399	0.630163	#N/A	#N/A	#N/A	#N/A	#N/A	#N/A	1.13354	1.70856	3.7282	#N/A	10	ENSG00000115128	SF3B6	protein_coding	splicing factor 3b subunit 6 [Source:HGNC Symbol;Acc:HGNC:30096]
THYN1	0.833399	1.6307	0.704927	#N/A	0.806523	0.472421	#N/A	#N/A	#N/A	0.749246	#N/A	#N/A	#N/A	#N/A	#N/A	0.907449	1.27416	0.80929	4.58524	#N/A	10	ENSG00000151500	THYN1	protein_coding	thymocyte nuclear protein 1 [Source:HGNC Symbol;Acc:HGNC:29560]
#273348	3.90366	2.53784	6.87649	3.45017	#N/A	#N/A	#N/A	#N/A	2.09519	#N/A	#N/A	#N/A	2.48998	2.51766	#N/A	#N/A	1.854	0.469369	0.478637	#N/A	10	ENSG00000273348		lncRNA	novel transcript
GBA#177628	0.7812	0.551849	#N/A	0.496263	#N/A	0.74769	1.19464	#N/A	0.46758	0.713053	#N/A	#N/A	0.895007	#N/A	#N/A	#N/A	1.49813	#N/A	5.02737	#N/A	10	ENSG00000177628	GBA	protein_coding	glucosylceramidase beta [Source:HGNC Symbol;Acc:HGNC:4177]
CLDND1	0.859309	0.89814	1.41838	1.52247	0.53157	#N/A	0.722914	#N/A	#N/A	#N/A	#N/A	#N/A	0.889605	#N/A	#N/A	0.466561	1.43798	#N/A	4.9067	#N/A	10	ENSG00000080822	CLDND1	protein_coding	claudin domain containing 1 [Source:HGNC Symbol;Acc:HGNC:1322]
VANGL1	2.94032	1.70799	1.82035	1.84381	#N/A	2.11949	4.28711	0.879514	#N/A	0.465847	#N/A	#N/A	#N/A	#N/A	2.02208	#N/A	#N/A	#N/A	1.31757	#N/A	10	ENSG00000173218	VANGL1	protein_coding	VANGL planar cell polarity protein 1 [Source:HGNC Symbol;Acc:HGNC:15512]
SGCB	#N/A	1.90552	2.5012	3.77328	0.898468	#N/A	0.611339	#N/A	#N/A	#N/A	#N/A	0.463869	2.89628	#N/A	#N/A	1.69268	1.88653	#N/A	3.84134	#N/A	10	ENSG00000163069	SGCB	protein_coding	sarcoglycan beta [Source:HGNC Symbol;Acc:HGNC:10806]
FICD	#N/A	0.921325	1.55758	0.956005	#N/A	0.510017	0.877855	0.68535	0.67722	0.4632	#N/A	#N/A	1.20189	#N/A	#N/A	#N/A	#N/A	#N/A	3.36941	#N/A	10	ENSG00000198855	FICD	protein_coding	FIC domain protein adenylyltransferase [Source:HGNC Symbol;Acc:HGNC:18416]
ASNSD1	0.462634	0.77767	#N/A	#N/A	1.29715	0.534887	0.766798	#N/A	#N/A	0.733192	#N/A	#N/A	#N/A	#N/A	#N/A	0.879584	1.91314	0.965746	4.19681	#N/A	10	ENSG00000138381	ASNSD1	protein_coding	asparagine synthetase domain containing 1 [Source:HGNC Symbol;Acc:HGNC:24910]
#240535	4.27406	1.47763	4.52713	3.10827	#N/A	0.875786	2.33043	0.972774	1.70246	#N/A	#N/A	#N/A	3.27494	#N/A	#N/A	#N/A	#N/A	#N/A	0.459638	#N/A	10	ENSG00000240535		lncRNA	novel transcript, antisense to GZMK
PSMG1	0.522646	0.617158	#N/A	#N/A	1.08972	0.555096	0.772661	#N/A	0.576286	0.459287	#N/A	#N/A	#N/A	#N/A	#N/A	0.747514	1.26089	#N/A	3.32081	#N/A	10	ENSG00000183527	PSMG1	protein_coding	proteasome assembly chaperone 1 [Source:HGNC Symbol;Acc:HGNC:3043]
SUSD1	1.5772	#N/A	#N/A	#N/A	#N/A	1.61311	2.63426	1.97906	0.944511	#N/A	#N/A	0.457574	#N/A	0.835506	0.569548	#N/A	#N/A	1.82828	4.57349	#N/A	10	ENSG00000106868	SUSD1	protein_coding	sushi domain containing 1 [Source:HGNC Symbol;Acc:HGNC:25413]
TXN	1.01572	#N/A	#N/A	0.508334	3.26641	1.48587	4.16643	#N/A	0.456991	1.40571	#N/A	#N/A	#N/A	#N/A	1.25783	1.47268	#N/A	#N/A	2.72327	#N/A	10	ENSG00000136810	TXN	protein_coding	thioredoxin [Source:HGNC Symbol;Acc:HGNC:12435]
TMED10	0.579599	#N/A	#N/A	0.451851	1.07402	0.623824	1.41981	#N/A	0.780546	1.19764	#N/A	#N/A	#N/A	0.841504	#N/A	0.881629	#N/A	#N/A	4.92366	#N/A	10	ENSG00000170348	TMED10	protein_coding	transmembrane p24 trafficking protein 10 [Source:HGNC Symbol;Acc:HGNC:16998]
LTBP4	0.864993	1.00093	1.753	2.15227	#N/A	#N/A	0.964431	#N/A	#N/A	#N/A	#N/A	#N/A	1.4488	1.06696	#N/A	0.449388	#N/A	1.05353	4.51534	#N/A	10	ENSG00000090006	LTBP4	protein_coding	latent transforming growth factor beta binding protein 4 [Source:HGNC Symbol;Acc:HGNC:6717]
PPID	0.634597	1.05552	#N/A	#N/A	0.997093	0.700796	0.743879	#N/A	0.443501	0.744747	#N/A	#N/A	#N/A	#N/A	0.576177	#N/A	#N/A	0.979915	5.55034	#N/A	10	ENSG00000171497	PPID	protein_coding	peptidylprolyl isomerase D [Source:HGNC Symbol;Acc:HGNC:9257]
CDCA7	#N/A	1.73253	2.98572	4.07941	1.14019	#N/A	2.02929	#N/A	#N/A	0.44204	#N/A	#N/A	1.23492	#N/A	2.90008	1.62303	#N/A	#N/A	1.52637	#N/A	10	ENSG00000144354	CDCA7	protein_coding	cell division cycle associated 7 [Source:HGNC Symbol;Acc:HGNC:14628]
RANGRF	#N/A	1.16384	0.678185	1.18367	1.16433	0.452486	0.739714	#N/A	0.693834	0.441755	#N/A	#N/A	#N/A	#N/A	#N/A	#N/A	1.09044	#N/A	3.98482	#N/A	10	ENSG00000108961	RANGRF	protein_coding	RAN guanine nucleotide release factor [Source:HGNC Symbol;Acc:HGNC:17679]
CSTF1	0.726734	1.14516	0.650792	1.5552	#N/A	0.44122	0.617334	#N/A	#N/A	0.578929	#N/A	#N/A	1.29651	#N/A	#N/A	0.584434	#N/A	#N/A	2.63676	#N/A	10	ENSG00000101138	CSTF1	protein_coding	cleavage stimulation factor subunit 1 [Source:HGNC Symbol;Acc:HGNC:2483]
TAF10	#N/A	0.826936	#N/A	#N/A	1.16838	0.792445	0.895624	#N/A	0.812059	0.663547	#N/A	#N/A	#N/A	#N/A	0.622463	0.440931	0.790474	1.12898	#N/A	#N/A	10	ENSG00000166337	TAF10	protein_coding	TATA-box binding protein associated factor 10 [Source:HGNC Symbol;Acc:HGNC:11543]
STARD3NL	0.439579	#N/A	#N/A	#N/A	0.484512	0.668576	0.83925	0.630563	0.688738	#N/A	#N/A	#N/A	0.540903	#N/A	#N/A	#N/A	0.977817	1.01707	2.49593	#N/A	10	ENSG00000010270	STARD3NL	protein_coding	STARD3 N-terminal like [Source:HGNC Symbol;Acc:HGNC:19169]
TSR3	#N/A	1.5301	#N/A	0.438535	1.19621	1.09102	1.73136	#N/A	1.17116	1.0171	#N/A	#N/A	#N/A	#N/A	#N/A	0.894792	2.52843	#N/A	2.23594	#N/A	10	ENSG00000007520	TSR3	protein_coding	TSR3 ribosome maturation factor [Source:HGNC Symbol;Acc:HGNC:14175]
SSR1	0.43851	#N/A	#N/A	#N/A	0.720327	0.574804	0.819543	#N/A	0.582397	0.612405	#N/A	#N/A	#N/A	0.523302	0.469647	0.461062	#N/A	#N/A	7.67891	#N/A	10	ENSG00000124783	SSR1	protein_coding	signal sequence receptor subunit 1 [Source:HGNC Symbol;Acc:HGNC:11323]
TSPAN31	#N/A	0.87668	1.08037	0.775578	0.748144	0.679972	0.438158	#N/A	0.977314	0.645732	#N/A	#N/A	0.605063	#N/A	#N/A	#N/A	#N/A	#N/A	3.4894	#N/A	10	ENSG00000135452	TSPAN31	protein_coding	tetraspanin 31 [Source:HGNC Symbol;Acc:HGNC:10539]
KHDC1	0.680341	1.75982	4.5043	3.57467	#N/A	0.613519	0.656481	0.834559	#N/A	#N/A	#N/A	0.431513	2.70688	#N/A	#N/A	#N/A	#N/A	#N/A	5.4441	#N/A	10	ENSG00000135314	KHDC1	protein_coding	KH domain containing 1 [Source:HGNC Symbol;Acc:HGNC:21366]
METRN	0.429183	1.3224	1.82626	1.17249	#N/A	0.822161	0.429197	0.603782	1.15261	#N/A	#N/A	#N/A	2.06952	#N/A	#N/A	#N/A	#N/A	#N/A	4.25875	#N/A	10	ENSG00000103260	METRN	protein_coding	meteorin, glial cell differentiation regulator [Source:HGNC Symbol;Acc:HGNC:14151]
MSRB1	0.760003	#N/A	#N/A	#N/A	0.431559	6.30935	7.38587	0.856677	3.4985	4.10862	#N/A	#N/A	#N/A	#N/A	#N/A	1.17023	1.21528	0.427803	#N/A	#N/A	10	ENSG00000198736	MSRB1	protein_coding	methionine sulfoxide reductase B1 [Source:HGNC Symbol;Acc:HGNC:14133]
PLEKHG6	3.0074	#N/A	1.10876	0.879337	#N/A	0.839438	0.425518	1.09592	0.645868	#N/A	#N/A	0.940278	#N/A	#N/A	#N/A	#N/A	#N/A	2.02443	4.74026	#N/A	10	ENSG00000008323	PLEKHG6	protein_coding	pleckstrin homology and RhoGEF domain containing G6 [Source:HGNC Symbol;Acc:HGNC:25562]
AKR7A2	#N/A	1.45528	#N/A	#N/A	1.66247	1.56378	2.00003	#N/A	1.72036	1.27805	#N/A	#N/A	#N/A	#N/A	0.699818	0.424465	1.60549	#N/A	1.03404	#N/A	10	ENSG00000053371	AKR7A2	protein_coding	aldo-keto reductase family 7 member A2 [Source:HGNC Symbol;Acc:HGNC:389]
RMC1	#N/A	0.428095	0.964598	#N/A	#N/A	0.470901	1.03407	0.556616	#N/A	#N/A	#N/A	0.422633	1.37328	0.63538	#N/A	#N/A	#N/A	#N/A	4.73997	1.45929	10	ENSG00000141452	RMC1	protein_coding	regulator of MON1-CCZ1 [Source:HGNC Symbol;Acc:HGNC:24326]
CCT8	#N/A	0.723381	#N/A	#N/A	1.00603	0.422337	0.450378	#N/A	0.671342	0.671847	#N/A	#N/A	#N/A	#N/A	0.542513	0.522502	0.639257	#N/A	4.23283	#N/A	10	ENSG00000156261	CCT8	protein_coding	chaperonin containing TCP1 subunit 8 [Source:HGNC Symbol;Acc:HGNC:1623]
MEI1	0.761981	1.17749	2.55666	2.14825	0.574423	#N/A	0.520555	#N/A	#N/A	#N/A	#N/A	#N/A	2.44908	#N/A	#N/A	0.420058	1.84909	#N/A	3.50116	#N/A	10	ENSG00000167077	MEI1	protein_coding	meiotic double-stranded break formation protein 1 [Source:HGNC Symbol;Acc:HGNC:28613]
GHDC	#N/A	0.632731	#N/A	#N/A	#N/A	0.591386	0.714264	#N/A	#N/A	0.598276	#N/A	0.41989	0.9265	1.36977	#N/A	0.458751	1.16347	#N/A	2.92627	#N/A	10	ENSG00000167925	GHDC	protein_coding	GH3 domain containing [Source:HGNC Symbol;Acc:HGNC:24438]
SUMO2	#N/A	0.819847	#N/A	#N/A	0.823015	0.7388	1.19814	#N/A	0.644981	0.696555	#N/A	#N/A	#N/A	#N/A	0.806394	0.419731	0.765426	#N/A	2.56862	#N/A	10	ENSG00000188612	SUMO2	protein_coding	small ubiquitin like modifier 2 [Source:HGNC Symbol;Acc:HGNC:11125]
ALG1	0.59033	0.630311	0.67235	1.0879	#N/A	0.512896	#N/A	#N/A	0.507965	0.419174	#N/A	#N/A	0.598343	#N/A	#N/A	#N/A	2.13234	#N/A	4.1806	#N/A	10	ENSG00000033011	ALG1	protein_coding	ALG1 chitobiosyldiphosphodolichol beta-mannosyltransferase [Source:HGNC Symbol;Acc:HGNC:18294]
#188897	0.415204	0.969382	2.90559	2.34974	#N/A	0.619816	#N/A	0.906179	#N/A	#N/A	#N/A	#N/A	1.75066	1.12705	#N/A	#N/A	1.36107	#N/A	5.27114	#N/A	10	ENSG00000188897		protein_coding	novel lipoprotein amino terminal region containing protein
ITGA5	3.74777	#N/A	#N/A	0.720381	#N/A	0.415195	0.697993	#N/A	0.455315	#N/A	#N/A	#N/A	#N/A	0.564651	0.44749	#N/A	1.4712	1.99648	7.10832	#N/A	10	ENSG00000161638	ITGA5	protein_coding	integrin subunit alpha 5 [Source:HGNC Symbol;Acc:HGNC:6141]
THRA	1.26496	0.823506	0.968345	0.664844	#N/A	#N/A	#N/A	#N/A	0.409985	#N/A	#N/A	#N/A	2.67292	1.46018	#N/A	#N/A	1.2977	2.27113	2.61368	#N/A	10	ENSG00000126351	THRA	protein_coding	thyroid hormone receptor alpha [Source:HGNC Symbol;Acc:HGNC:11796]
MOAP1#165943	1.15355	1.36764	0.916196	1.09222	#N/A	0.40952	0.445662	#N/A	#N/A	0.465112	#N/A	#N/A	1.12972	#N/A	#N/A	#N/A	#N/A	1.41702	5.20524	#N/A	10	ENSG00000165943	MOAP1	protein_coding	modulator of apoptosis 1 [Source:HGNC Symbol;Acc:HGNC:16658]
PIP4K2C	0.872018	1.17253	1.61818	1.00798	#N/A	0.407274	0.794637	#N/A	#N/A	#N/A	#N/A	#N/A	1.27136	#N/A	#N/A	#N/A	1.19571	#N/A	4.92124	2.87161	10	ENSG00000166908	PIP4K2C	protein_coding	phosphatidylinositol-5-phosphate 4-kinase type 2 gamma [Source:HGNC Symbol;Acc:HGNC:23786]
HCFC1	0.495912	0.483238	#N/A	#N/A	#N/A	0.752036	0.811408	#N/A	0.938689	0.710131	#N/A	#N/A	#N/A	#N/A	0.970712	0.405608	1.54769	#N/A	3.80943	#N/A	10	ENSG00000172534	HCFC1	protein_coding	host cell factor C1 [Source:HGNC Symbol;Acc:HGNC:4839]
AGFG2	1.17116	1.18334	3.40614	2.45681	#N/A	#N/A	0.491999	#N/A	#N/A	#N/A	#N/A	#N/A	2.21512	#N/A	#N/A	0.403108	1.12004	0.733041	5.97782	#N/A	10	ENSG00000106351	AGFG2	protein_coding	ArfGAP with FG repeats 2 [Source:HGNC Symbol;Acc:HGNC:5177]
PICALM	0.612254	#N/A	#N/A	#N/A	0.461122	0.613981	1.15104	0.823569	#N/A	#N/A	#N/A	0.481243	#N/A	0.473603	0.398128	#N/A	#N/A	0.656292	7.11586	#N/A	10	ENSG00000073921	PICALM	protein_coding	phosphatidylinositol binding clathrin assembly protein [Source:HGNC Symbol;Acc:HGNC:15514]
ALG2	0.395933	0.908916	#N/A	0.463109	1.14062	0.686054	1.69295	#N/A	0.663906	0.594855	#N/A	#N/A	#N/A	#N/A	#N/A	0.43483	#N/A	#N/A	2.4328	#N/A	10	ENSG00000119523	ALG2	protein_coding	ALG2 alpha-1,3/1,6-mannosyltransferase [Source:HGNC Symbol;Acc:HGNC:23159]
MCRS1	#N/A	0.429829	0.575339	#N/A	0.873009	0.395546	0.723762	#N/A	0.568566	#N/A	#N/A	#N/A	0.498101	#N/A	0.595299	#N/A	0.801961	#N/A	3.42152	#N/A	10	ENSG00000187778	MCRS1	protein_coding	microspherule protein 1 [Source:HGNC Symbol;Acc:HGNC:6960]
METTL26	0.456718	0.712098	#N/A	#N/A	0.897192	#N/A	#N/A	#N/A	0.520239	0.391687	#N/A	#N/A	#N/A	0.853171	#N/A	0.587259	1.72958	0.889039	3.8151	#N/A	10	ENSG00000130731	METTL26	protein_coding	methyltransferase like 26 [Source:HGNC Symbol;Acc:HGNC:14141]
SIRT2#068903	0.728425	#N/A	0.424405	#N/A	#N/A	0.73528	0.932214	0.763546	0.426664	#N/A	#N/A	#N/A	0.387722	0.581859	#N/A	#N/A	#N/A	0.58508	3.52258	#N/A	10	ENSG00000068903	SIRT2	protein_coding	sirtuin 2 [Source:HGNC Symbol;Acc:HGNC:10886]
LYSMD2	#N/A	0.448205	#N/A	#N/A	0.622606	0.501673	0.665746	#N/A	0.794028	0.387622	#N/A	#N/A	#N/A	0.695084	#N/A	0.64732	#N/A	1.45187	2.7777	#N/A	10	ENSG00000140280	LYSMD2	protein_coding	LysM domain containing 2 [Source:HGNC Symbol;Acc:HGNC:28571]
DCK	#N/A	1.17951	#N/A	0.387593	1.0181	0.415056	0.58675	#N/A	#N/A	0.553209	#N/A	#N/A	#N/A	#N/A	0.649721	0.496846	#N/A	1.01842	1.93057	#N/A	10	ENSG00000156136	DCK	protein_coding	deoxycytidine kinase [Source:HGNC Symbol;Acc:HGNC:2704]
SLFN12	1.97113	#N/A	#N/A	#N/A	#N/A	0.765896	1.21757	1.00673	0.518879	#N/A	#N/A	0.385297	#N/A	0.753089	#N/A	#N/A	1.84894	1.25613	5.18633	#N/A	10	ENSG00000172123	SLFN12	protein_coding	schlafen family member 12 [Source:HGNC Symbol;Acc:HGNC:25500]
TXN2	#N/A	0.701806	#N/A	#N/A	#N/A	0.720123	0.383824	#N/A	0.879728	0.696496	#N/A	#N/A	#N/A	#N/A	0.712347	0.581711	0.936832	0.768774	2.69549	#N/A	10	ENSG00000100348	TXN2	protein_coding	thioredoxin 2 [Source:HGNC Symbol;Acc:HGNC:17772]
NDUFS3#213619	#N/A	0.718483	#N/A	#N/A	0.942605	0.647563	0.77382	#N/A	0.754157	0.524008	#N/A	#N/A	#N/A	#N/A	0.694771	0.383189	#N/A	0.876368	5.70768	#N/A	10	ENSG00000213619	NDUFS3	protein_coding	NADH:ubiquinone oxidoreductase core subunit S3 [Source:HGNC Symbol;Acc:HGNC:7710]
MED16#175221	#N/A	0.70577	0.4768	0.709513	#N/A	0.380297	0.610537	#N/A	#N/A	0.475169	#N/A	#N/A	0.649471	#N/A	#N/A	0.489191	1.42631	#N/A	3.72117	#N/A	10	ENSG00000175221	MED16	protein_coding	mediator complex subunit 16 [Source:HGNC Symbol;Acc:HGNC:17556]
CDC7	1.40796	0.937754	1.8957	3.71431	#N/A	0.420296	0.873684	0.378906	#N/A	#N/A	#N/A	0.405356	1.22686	#N/A	#N/A	#N/A	#N/A	#N/A	2.74941	#N/A	10	ENSG00000097046	CDC7	protein_coding	cell division cycle 7 [Source:HGNC Symbol;Acc:HGNC:1745]
NEK10	#N/A	0.981864	1.76347	1.78437	0.975098	#N/A	1.15958	#N/A	#N/A	#N/A	#N/A	0.445586	1.17287	#N/A	#N/A	0.377406	#N/A	1.04296	4.8214	#N/A	10	ENSG00000163491	NEK10	protein_coding	NIMA related kinase 10 [Source:HGNC Symbol;Acc:HGNC:18592]
ARL8A	#N/A	#N/A	#N/A	#N/A	0.632178	0.856521	1.42248	0.393839	0.511788	0.37611	#N/A	#N/A	#N/A	0.922842	0.978814	#N/A	#N/A	0.800319	4.58631	#N/A	10	ENSG00000143862	ARL8A	protein_coding	ADP ribosylation factor like GTPase 8A [Source:HGNC Symbol;Acc:HGNC:25192]
#251034	#N/A	0.834163	2.79723	1.91527	#N/A	#N/A	#N/A	0.375588	#N/A	#N/A	#N/A	0.837515	1.05344	0.496414	0.430998	#N/A	0.866656	#N/A	6.48788	#N/A	10	ENSG00000251034		lncRNA	novel transcript
CNIH4	0.857229	#N/A	#N/A	#N/A	0.497266	#N/A	0.419289	#N/A	#N/A	0.467437	#N/A	#N/A	0.464296	#N/A	0.670142	0.374917	1.73747	1.10938	6.70223	#N/A	10	ENSG00000143771	CNIH4	protein_coding	cornichon family AMPA receptor auxiliary protein 4 [Source:HGNC Symbol;Acc:HGNC:25013]
CMTM1	1.49548	0.373865	#N/A	0.626986	0.703441	0.507988	1.16319	0.404153	#N/A	#N/A	#N/A	#N/A	#N/A	#N/A	#N/A	#N/A	0.756208	0.955016	5.17044	#N/A	10	ENSG00000089505	CMTM1	protein_coding	CKLF like MARVEL transmembrane domain containing 1 [Source:HGNC Symbol;Acc:HGNC:19172]
LIX1L	0.799244	0.807806	1.04367	0.634906	#N/A	#N/A	#N/A	#N/A	#N/A	#N/A	#N/A	#N/A	1.42428	0.851818	#N/A	0.373225	1.66417	1.09177	6.55405	#N/A	10	ENSG00000271601	LIX1L	protein_coding	limb and CNS expressed 1 like [Source:HGNC Symbol;Acc:HGNC:28715]
GALM	0.994477	0.553213	2.03927	2.19668	#N/A	#N/A	0.462086	#N/A	#N/A	#N/A	#N/A	0.370063	0.678632	#N/A	#N/A	0.73945	#N/A	0.725478	8.3047	#N/A	10	ENSG00000143891	GALM	protein_coding	galactose mutarotase [Source:HGNC Symbol;Acc:HGNC:24063]
NUBP2	0.369616	0.801636	#N/A	0.479654	0.800697	0.612854	0.421944	#N/A	#N/A	0.478455	#N/A	#N/A	0.617088	#N/A	#N/A	#N/A	1.16903	#N/A	2.64985	#N/A	10	ENSG00000095906	NUBP2	protein_coding	NUBP iron-sulfur cluster assembly factor 2, cytosolic [Source:HGNC Symbol;Acc:HGNC:8042]
APEX1	#N/A	0.909351	#N/A	0.893435	0.39504	0.369158	#N/A	#N/A	0.942761	0.821207	#N/A	#N/A	#N/A	0.802042	#N/A	0.758968	#N/A	0.943459	4.19806	#N/A	10	ENSG00000100823	APEX1	protein_coding	apurinic/apyrimidinic endodeoxyribonuclease 1 [Source:HGNC Symbol;Acc:HGNC:587]
CD69	#N/A	1.79911	5.22213	4.38588	0.598807	#N/A	#N/A	#N/A	#N/A	0.366812	#N/A	#N/A	2.84054	#N/A	#N/A	0.617397	2.76877	2.01234	6.75167	#N/A	10	ENSG00000110848	CD69	protein_coding	CD69 molecule [Source:HGNC Symbol;Acc:HGNC:1694]
CDHR1	2.51886	2.0993	5.97558	6.88445	#N/A	4.30928	4.03034	3.01072	3.29709	#N/A	#N/A	#N/A	2.75701	#N/A	#N/A	#N/A	#N/A	#N/A	0.360447	#N/A	10	ENSG00000148600	CDHR1	protein_coding	cadherin related family member 1 [Source:HGNC Symbol;Acc:HGNC:14550]
KCTD9	0.411764	#N/A	0.486574	#N/A	#N/A	0.363737	0.719194	0.359745	#N/A	#N/A	#N/A	#N/A	1.02683	#N/A	0.499356	#N/A	0.656085	0.84166	3.18744	#N/A	10	ENSG00000104756	KCTD9	protein_coding	potassium channel tetramerization domain containing 9 [Source:HGNC Symbol;Acc:HGNC:22401]
TMEM161A	0.582189	0.723947	0.928722	1.0058	0.771615	0.358401	#N/A	#N/A	0.776756	0.373554	#N/A	#N/A	#N/A	0.746519	#N/A	#N/A	#N/A	#N/A	5.0867	#N/A	10	ENSG00000064545	TMEM161A	protein_coding	transmembrane protein 161A [Source:HGNC Symbol;Acc:HGNC:26020]
FANCI	0.546109	0.466722	1.57614	0.485938	#N/A	#N/A	0.357901	0.360546	#N/A	#N/A	#N/A	0.43576	1.11369	#N/A	0.999605	#N/A	#N/A	#N/A	5.96227	#N/A	10	ENSG00000140525	FANCI	protein_coding	FA complementation group I [Source:HGNC Symbol;Acc:HGNC:25568]
ARSG	1.38147	#N/A	#N/A	#N/A	#N/A	0.570423	0.796707	0.725511	#N/A	#N/A	#N/A	0.356658	#N/A	0.593821	0.443972	#N/A	2.00869	#N/A	4.4639	1.19243	10	ENSG00000141337	ARSG	protein_coding	arylsulfatase G [Source:HGNC Symbol;Acc:HGNC:24102]
PLIN2	1.33575	#N/A	#N/A	#N/A	0.622649	0.376427	0.733835	#N/A	#N/A	0.35388	#N/A	#N/A	0.537311	#N/A	#N/A	1.29545	2.1084	1.03936	3.22835	#N/A	10	ENSG00000147872	PLIN2	protein_coding	perilipin 2 [Source:HGNC Symbol;Acc:HGNC:248]
DEK	0.353745	#N/A	#N/A	#N/A	0.888133	0.540918	0.958772	#N/A	0.518654	0.580754	#N/A	#N/A	#N/A	#N/A	0.453317	#N/A	1.20178	2.1747	5.13928	#N/A	10	ENSG00000124795	DEK	protein_coding	DEK proto-oncogene [Source:HGNC Symbol;Acc:HGNC:2768]
PAK6	1.64996	1.37868	2.3715	3.26423	#N/A	2.72477	2.40256	2.65222	#N/A	#N/A	#N/A	#N/A	1.5299	#N/A	0.353472	#N/A	1.02516	#N/A	#N/A	#N/A	10	ENSG00000137843	PAK6	protein_coding	p21 (RAC1) activated kinase 6 [Source:HGNC Symbol;Acc:HGNC:16061]
SIRT7	0.469375	#N/A	0.453722	#N/A	0.408823	0.352628	0.652796	0.39786	#N/A	#N/A	#N/A	#N/A	0.787208	#N/A	0.408682	#N/A	#N/A	#N/A	5.39566	1.71827	10	ENSG00000187531	SIRT7	protein_coding	sirtuin 7 [Source:HGNC Symbol;Acc:HGNC:14935]
#269072	2.64775	1.22299	2.78061	1.65454	#N/A	2.54575	2.02385	6.16882	0.988354	#N/A	#N/A	#N/A	#N/A	#N/A	#N/A	#N/A	#N/A	0.369366	0.352333	#N/A	10	ENSG00000269072		lncRNA	novel transcript, antisense to SIGLEC7 and SIGLEC17P
NCOA1	1.05599	#N/A	#N/A	#N/A	#N/A	0.63101	0.775832	0.824319	0.362155	#N/A	#N/A	0.39743	0.351848	#N/A	0.353663	#N/A	#N/A	1.29549	6.46542	#N/A	10	ENSG00000084676	NCOA1	protein_coding	nuclear receptor coactivator 1 [Source:HGNC Symbol;Acc:HGNC:7668]
#287263	1.15846	1.08888	1.66992	1.64176	#N/A	0.351804	#N/A	#N/A	0.36058	#N/A	#N/A	#N/A	1.88405	#N/A	#N/A	#N/A	1.95159	1.32736	2.19262	#N/A	10	ENSG00000287263		lncRNA	novel transcript
ETHE1	1.60521	0.399098	#N/A	0.912199	#N/A	0.854222	1.00596	#N/A	0.733171	0.542624	#N/A	#N/A	#N/A	#N/A	#N/A	0.349419	#N/A	1.14101	5.02721	#N/A	10	ENSG00000105755	ETHE1	protein_coding	ETHE1 persulfide dioxygenase [Source:HGNC Symbol;Acc:HGNC:23287]
CCDC28B	0.468137	1.02588	1.0958	1.19031	#N/A	0.48954	#N/A	#N/A	0.631416	0.347388	#N/A	#N/A	0.889766	#N/A	#N/A	#N/A	#N/A	1.61213	1.38	#N/A	10	ENSG00000160050	CCDC28B	protein_coding	coiled-coil domain containing 28B [Source:HGNC Symbol;Acc:HGNC:28163]
VDAC1	#N/A	#N/A	#N/A	#N/A	0.884308	0.613143	0.787888	#N/A	0.767044	0.661346	#N/A	#N/A	#N/A	#N/A	0.49009	0.347305	1.9321	0.778993	3.32098	#N/A	10	ENSG00000213585	VDAC1	protein_coding	voltage dependent anion channel 1 [Source:HGNC Symbol;Acc:HGNC:12669]
SLC6A16	#N/A	1.02816	2.40809	0.444799	#N/A	0.490994	0.346033	0.785102	0.641279	#N/A	#N/A	#N/A	1.68606	#N/A	#N/A	#N/A	#N/A	1.33984	5.87672	#N/A	10	ENSG00000063127	SLC6A16	protein_coding	solute carrier family 6 member 16 [Source:HGNC Symbol;Acc:HGNC:13622]
ARF1	0.829143	#N/A	#N/A	#N/A	1.00245	0.848026	1.52957	0.344792	0.744521	0.69839	#N/A	#N/A	#N/A	0.96073	0.498916	0.582245	#N/A	#N/A	#N/A	#N/A	10	ENSG00000143761	ARF1	protein_coding	ADP ribosylation factor 1 [Source:HGNC Symbol;Acc:HGNC:652]
PIK3CG	0.696145	#N/A	#N/A	#N/A	0.517144	1.13102	1.46788	0.879358	0.678911	0.342976	#N/A	#N/A	#N/A	#N/A	0.791104	#N/A	#N/A	#N/A	2.98034	1.17067	10	ENSG00000105851	PIK3CG	protein_coding	phosphatidylinositol-4,5-bisphosphate 3-kinase catalytic subunit gamma [Source:HGNC Symbol;Acc:HGNC:8978]
PLOD1	2.07834	#N/A	#N/A	#N/A	#N/A	4.18725	5.05601	5.89853	2.00476	#N/A	#N/A	0.342542	#N/A	1.27919	1.38304	#N/A	1.05104	#N/A	5.16974	#N/A	10	ENSG00000083444	PLOD1	protein_coding	procollagen-lysine,2-oxoglutarate 5-dioxygenase 1 [Source:HGNC Symbol;Acc:HGNC:9081]
UNC13D	0.765021	#N/A	0.492997	#N/A	#N/A	0.544728	0.683872	0.650131	0.342504	#N/A	#N/A	#N/A	0.987159	0.729121	#N/A	#N/A	0.521634	#N/A	2.63615	#N/A	10	ENSG00000092929	UNC13D	protein_coding	unc-13 homolog D [Source:HGNC Symbol;Acc:HGNC:23147]
LINC03033	3.19187	1.09674	3.09482	3.61586	#N/A	#N/A	0.475285	#N/A	#N/A	#N/A	#N/A	0.342469	1.42081	#N/A	#N/A	#N/A	2.21463	2.03394	5.20291	#N/A	10	ENSG00000232774	LINC03033	lncRNA	long intergenic non-protein coding RNA 3033 [Source:HGNC Symbol;Acc:HGNC:44292]
MRPL52	#N/A	0.894922	#N/A	#N/A	0.603923	0.510001	0.342273	#N/A	0.521564	0.774457	#N/A	#N/A	#N/A	#N/A	0.631134	0.540663	1.07882	#N/A	2.21712	#N/A	10	ENSG00000172590	MRPL52	protein_coding	mitochondrial ribosomal protein L52 [Source:HGNC Symbol;Acc:HGNC:16655]
ATL3	0.409166	0.456371	#N/A	#N/A	0.507659	0.522113	0.674371	#N/A	0.348596	0.381306	#N/A	#N/A	0.338721	#N/A	#N/A	#N/A	0.602615	#N/A	5.05881	#N/A	10	ENSG00000184743	ATL3	protein_coding	atlastin GTPase 3 [Source:HGNC Symbol;Acc:HGNC:24526]
SARAF	0.73068	0.569333	0.758439	#N/A	#N/A	#N/A	#N/A	#N/A	#N/A	0.56868	#N/A	#N/A	0.337667	#N/A	#N/A	1.37314	1.10448	1.17407	5.65086	1.04947	10	ENSG00000133872	SARAF	protein_coding	store-operated calcium entry associated regulatory factor [Source:HGNC Symbol;Acc:HGNC:28789]
DMAC2	0.460382	0.821886	0.522533	0.95047	0.959002	0.416453	0.45525	#N/A	0.614059	0.336869	#N/A	#N/A	#N/A	#N/A	#N/A	#N/A	#N/A	#N/A	2.90827	#N/A	10	ENSG00000105341	DMAC2	protein_coding	distal membrane arm assembly component 2 [Source:HGNC Symbol;Acc:HGNC:25496]
MPLKIP	#N/A	1.04563	#N/A	#N/A	#N/A	0.406457	0.336825	#N/A	0.6771	0.761053	#N/A	#N/A	#N/A	0.831031	0.774926	0.57561	#N/A	0.87202	3.64228	#N/A	10	ENSG00000168303	MPLKIP	protein_coding	M-phase specific PLK1 interacting protein [Source:HGNC Symbol;Acc:HGNC:16002]
PDXP-DT	0.792037	#N/A	1.26975	#N/A	#N/A	0.335447	0.380593	0.546338	#N/A	#N/A	#N/A	0.941766	0.549818	0.604947	#N/A	#N/A	#N/A	#N/A	6.37524	2.34211	10	ENSG00000233360	PDXP-DT	lncRNA	PDXP divergent transcript [Source:HGNC Symbol;Acc:HGNC:40525]
NIFK	#N/A	0.878949	#N/A	#N/A	0.674662	0.521116	0.333692	#N/A	0.891375	0.655821	#N/A	#N/A	#N/A	0.849122	#N/A	0.388205	0.72576	#N/A	3.94266	#N/A	10	ENSG00000155438	NIFK	protein_coding	nucleolar protein interacting with the FHA domain of MKI67 [Source:HGNC Symbol;Acc:HGNC:17838]
PNRC2	#N/A	1.2398	#N/A	#N/A	1.05775	0.614304	0.899319	#N/A	0.515391	0.635272	#N/A	#N/A	#N/A	#N/A	0.460951	0.333212	1.21846	#N/A	3.52013	#N/A	10	ENSG00000189266	PNRC2	protein_coding	proline rich nuclear receptor coactivator 2 [Source:HGNC Symbol;Acc:HGNC:23158]
ALKBH6	0.797615	0.90433	1.08578	0.956882	#N/A	0.332882	#N/A	#N/A	#N/A	#N/A	#N/A	#N/A	0.825985	0.763399	#N/A	#N/A	0.910177	1.13611	4.30594	#N/A	10	ENSG00000239382	ALKBH6	protein_coding	alkB homolog 6 [Source:HGNC Symbol;Acc:HGNC:28243]
TADA3	0.41002	0.449416	#N/A	#N/A	0.607609	0.579167	0.817289	0.383817	0.463327	0.331371	#N/A	#N/A	#N/A	#N/A	0.889572	#N/A	#N/A	#N/A	2.60783	#N/A	10	ENSG00000171148	TADA3	protein_coding	transcriptional adaptor 3 [Source:HGNC Symbol;Acc:HGNC:19422]
INPP5K	0.69276	#N/A	0.412596	#N/A	#N/A	0.356043	0.663774	0.327623	#N/A	#N/A	#N/A	#N/A	0.923624	#N/A	#N/A	#N/A	0.858551	1.40165	2.79288	1.16842	10	ENSG00000132376	INPP5K	protein_coding	inositol polyphosphate-5-phosphatase K [Source:HGNC Symbol;Acc:HGNC:33882]
PURA	0.324008	0.95192	0.772685	0.525334	#N/A	#N/A	#N/A	#N/A	#N/A	#N/A	#N/A	#N/A	1.07811	0.761218	#N/A	0.388367	1.31341	0.733313	4.85458	#N/A	10	ENSG00000185129	PURA	protein_coding	purine rich element binding protein A [Source:HGNC Symbol;Acc:HGNC:9701]
SLC25A38	#N/A	0.892396	1.32631	1.93141	#N/A	0.323006	0.740873	#N/A	0.406681	#N/A	#N/A	#N/A	0.880057	0.803422	#N/A	#N/A	#N/A	0.788023	5.35738	#N/A	10	ENSG00000144659	SLC25A38	protein_coding	solute carrier family 25 member 38 [Source:HGNC Symbol;Acc:HGNC:26054]
BAK1	0.681968	0.783445	#N/A	#N/A	#N/A	0.650739	1.13805	0.407098	0.49239	0.322122	#N/A	#N/A	0.682997	#N/A	#N/A	#N/A	1.2432	#N/A	3.04335	#N/A	10	ENSG00000030110	BAK1	protein_coding	BCL2 antagonist/killer 1 [Source:HGNC Symbol;Acc:HGNC:949]
PTPN6	#N/A	#N/A	#N/A	#N/A	0.856835	0.800575	0.96077	0.320656	0.781348	0.899814	#N/A	#N/A	#N/A	0.835481	0.63884	0.578254	#N/A	#N/A	6.12101	#N/A	10	ENSG00000111679	PTPN6	protein_coding	protein tyrosine phosphatase non-receptor type 6 [Source:HGNC Symbol;Acc:HGNC:9658]
FNDC3B	2.89517	#N/A	#N/A	#N/A	#N/A	0.670829	0.752199	0.910253	0.598056	#N/A	#N/A	0.3202	#N/A	1.17728	0.346847	#N/A	1.33367	#N/A	6.03354	#N/A	10	ENSG00000075420	FNDC3B	protein_coding	fibronectin type III domain containing 3B [Source:HGNC Symbol;Acc:HGNC:24670]
LANCL1	0.559456	1.3132	2.5958	1.3867	0.458107	#N/A	#N/A	#N/A	#N/A	#N/A	#N/A	0.317866	1.31009	#N/A	#N/A	0.451606	#N/A	1.3501	5.03201	#N/A	10	ENSG00000115365	LANCL1	protein_coding	LanC like 1 [Source:HGNC Symbol;Acc:HGNC:6508]
MUS81	0.510234	0.317269	0.654868	0.551366	#N/A	0.37636	0.456518	0.432039	0.378233	#N/A	#N/A	#N/A	0.730514	#N/A	#N/A	#N/A	#N/A	#N/A	3.67092	#N/A	10	ENSG00000172732	MUS81	protein_coding	MUS81 structure-specific endonuclease subunit [Source:HGNC Symbol;Acc:HGNC:29814]
ITPRIP	1.47633	#N/A	#N/A	0.381733	#N/A	1.49734	1.03852	1.32453	0.923777	#N/A	#N/A	0.31722	#N/A	#N/A	#N/A	#N/A	#N/A	1.00068	3.07817	1.59277	10	ENSG00000148841	ITPRIP	protein_coding	inositol 1,4,5-trisphosphate receptor interacting protein [Source:HGNC Symbol;Acc:HGNC:29370]
SNRPG	#N/A	0.710236	#N/A	#N/A	0.906669	0.316908	0.672597	#N/A	0.497371	0.659315	#N/A	#N/A	#N/A	#N/A	0.667829	0.456408	0.606163	#N/A	3.77825	#N/A	10	ENSG00000143977	SNRPG	protein_coding	small nuclear ribonucleoprotein polypeptide G [Source:HGNC Symbol;Acc:HGNC:11163]
MRPS18C	#N/A	0.917195	#N/A	#N/A	0.907554	0.362332	0.314694	#N/A	0.505922	0.746819	#N/A	#N/A	#N/A	#N/A	0.53921	0.863048	0.8988	#N/A	5.80143	#N/A	10	ENSG00000163319	MRPS18C	protein_coding	mitochondrial ribosomal protein S18C [Source:HGNC Symbol;Acc:HGNC:16633]
CDV3	#N/A	#N/A	#N/A	#N/A	0.881174	0.717277	1.68312	#N/A	0.405413	0.545893	#N/A	#N/A	#N/A	0.564351	0.457774	0.314325	0.970923	#N/A	2.99214	#N/A	10	ENSG00000091527	CDV3	protein_coding	CDV3 homolog [Source:HGNC Symbol;Acc:HGNC:26928]
RASA2	0.678048	0.435376	1.20439	1.0968	#N/A	#N/A	#N/A	0.314021	#N/A	#N/A	#N/A	0.327627	1.24547	#N/A	#N/A	#N/A	1.22269	#N/A	7.50983	1.28178	10	ENSG00000155903	RASA2	protein_coding	RAS p21 protein activator 2 [Source:HGNC Symbol;Acc:HGNC:9872]
UCHL5	0.540159	0.445264	0.405432	0.459297	#N/A	0.550202	0.384985	0.313769	0.641847	#N/A	#N/A	#N/A	#N/A	#N/A	0.535655	#N/A	#N/A	#N/A	6.60757	#N/A	10	ENSG00000116750	UCHL5	protein_coding	ubiquitin C-terminal hydrolase L5 [Source:HGNC Symbol;Acc:HGNC:19678]
GCC2	0.395829	0.587836	1.23813	0.8401	#N/A	#N/A	#N/A	#N/A	#N/A	#N/A	#N/A	#N/A	1.00787	0.313152	#N/A	0.499684	0.461269	0.745305	9.64641	#N/A	10	ENSG00000135968	GCC2	protein_coding	GRIP and coiled-coil domain containing 2 [Source:HGNC Symbol;Acc:HGNC:23218]
ARSA	0.739023	0.418358	0.679781	#N/A	0.652679	0.323555	#N/A	#N/A	#N/A	#N/A	#N/A	0.313006	0.915808	0.891835	#N/A	0.400617	#N/A	#N/A	6.11402	#N/A	10	ENSG00000100299	ARSA	protein_coding	arylsulfatase A [Source:HGNC Symbol;Acc:HGNC:713]
CRBN	0.710031	0.503656	0.718885	0.310662	#N/A	#N/A	#N/A	#N/A	#N/A	#N/A	#N/A	#N/A	0.82081	0.468897	0.411733	#N/A	0.9477	0.975912	4.70259	#N/A	10	ENSG00000113851	CRBN	protein_coding	cereblon [Source:HGNC Symbol;Acc:HGNC:30185]
SNRPD1	#N/A	0.779622	0.456632	0.462708	0.56497	0.308095	0.353378	#N/A	0.335779	#N/A	#N/A	#N/A	#N/A	#N/A	#N/A	#N/A	0.635791	0.622536	7.3167	#N/A	10	ENSG00000167088	SNRPD1	protein_coding	small nuclear ribonucleoprotein D1 polypeptide [Source:HGNC Symbol;Acc:HGNC:11158]
ITCH	0.306688	#N/A	0.489269	#N/A	#N/A	0.694108	0.898463	0.88005	0.555664	#N/A	#N/A	0.387744	0.612298	0.404059	#N/A	#N/A	#N/A	#N/A	6.96608	#N/A	10	ENSG00000078747	ITCH	protein_coding	itchy E3 ubiquitin protein ligase [Source:HGNC Symbol;Acc:HGNC:13890]
CNNM3	0.345469	1.02899	1.35388	1.15146	#N/A	#N/A	0.383527	#N/A	#N/A	#N/A	#N/A	#N/A	1.62872	#N/A	#N/A	0.306052	1.47352	0.819155	6.08354	#N/A	10	ENSG00000168763	CNNM3	protein_coding	cyclin and CBS domain divalent metal cation transport mediator 3 [Source:HGNC Symbol;Acc:HGNC:104]
SKAP1	2.05175	1.71108	6.2246	4.246	#N/A	#N/A	#N/A	#N/A	#N/A	#N/A	#N/A	0.305932	4.52632	#N/A	#N/A	#N/A	2.67092	1.85534	8.85422	2.20629	10	ENSG00000141293	SKAP1	protein_coding	src kinase associated phosphoprotein 1 [Source:HGNC Symbol;Acc:HGNC:15605]
DCTN2	0.369466	#N/A	#N/A	#N/A	0.734949	0.429753	0.706882	#N/A	0.393202	0.305377	#N/A	#N/A	#N/A	0.86289	#N/A	0.45915	0.650558	#N/A	1.97618	#N/A	10	ENSG00000175203	DCTN2	protein_coding	dynactin subunit 2 [Source:HGNC Symbol;Acc:HGNC:2712]
ZBTB37	0.304104	0.372931	0.657738	#N/A	#N/A	0.304443	#N/A	0.403997	#N/A	#N/A	#N/A	#N/A	0.598577	#N/A	0.647107	#N/A	0.719263	1.19252	6.49606	#N/A	10	ENSG00000185278	ZBTB37	protein_coding	zinc finger and BTB domain containing 37 [Source:HGNC Symbol;Acc:HGNC:28365]
PYROXD2	0.649591	#N/A	1.41945	0.539458	#N/A	0.303593	#N/A	0.481482	#N/A	#N/A	#N/A	#N/A	0.771613	0.706715	#N/A	#N/A	0.98402	1.2627	5.17823	#N/A	10	ENSG00000119943	PYROXD2	protein_coding	pyridine nucleotide-disulphide oxidoreductase domain 2 [Source:HGNC Symbol;Acc:HGNC:23517]
BBS9	0.362018	0.422603	1.17035	0.860663	#N/A	#N/A	#N/A	#N/A	#N/A	#N/A	#N/A	0.303092	1.30963	0.656579	#N/A	#N/A	0.756408	0.458923	9.6777	#N/A	10	ENSG00000122507	BBS9	protein_coding	Bardet-Biedl syndrome 9 [Source:HGNC Symbol;Acc:HGNC:30000]
CD96	2.02783	1.56764	5.535	4.04429	#N/A	#N/A	#N/A	#N/A	#N/A	#N/A	#N/A	0.302977	4.15852	#N/A	#N/A	#N/A	2.37731	2.5007	7.63498	2.17477	10	ENSG00000153283	CD96	protein_coding	CD96 molecule [Source:HGNC Symbol;Acc:HGNC:16892]
SFT2D2	#N/A	#N/A	#N/A	#N/A	0.772382	0.693128	1.01753	0.435815	0.494901	0.302294	#N/A	#N/A	#N/A	0.591216	0.42972	#N/A	#N/A	0.883232	7.74421	#N/A	10	ENSG00000213064	SFT2D2	protein_coding	SFT2 domain containing 2 [Source:HGNC Symbol;Acc:HGNC:25140]
#271717	#N/A	0.879369	3.79179	2.4529	#N/A	0.59291	#N/A	0.979318	#N/A	#N/A	#N/A	0.30189	2.83807	1.6425	0.428694	#N/A	#N/A	#N/A	4.62069	#N/A	10	ENSG00000271717		lncRNA	novel transcript, antisense to CERS4
RINL#187994	#N/A	1.1571	1.57752	0.522571	#N/A	0.461769	#N/A	0.349218	0.596014	0.3012	#N/A	#N/A	1.4692	#N/A	#N/A	#N/A	0.861849	#N/A	5.39033	#N/A	10	ENSG00000187994	RINL	protein_coding	Ras and Rab interactor like [Source:HGNC Symbol;Acc:HGNC:24795]
FBXL15	0.61795	0.778416	0.510804	#N/A	0.651271	#N/A	#N/A	#N/A	0.464275	0.299657	#N/A	#N/A	#N/A	0.974344	#N/A	0.305693	1.02055	#N/A	2.73537	#N/A	10	ENSG00000107872	FBXL15	protein_coding	F-box and leucine rich repeat protein 15 [Source:HGNC Symbol;Acc:HGNC:28155]
HLA-DPA1#231389	#N/A	#N/A	#N/A	#N/A	0.298465	7.35924	8.26899	2.86097	4.04732	5.2193	#N/A	#N/A	#N/A	2.31453	4.38295	3.67318	#N/A	#N/A	7.722	#N/A	10	ENSG00000231389	HLA-DPA1	protein_coding	major histocompatibility complex, class II, DP alpha 1 [Source:HGNC Symbol;Acc:HGNC:4938]
SLC5A3	0.434617	0.4579	0.842451	1.05374	#N/A	0.446514	0.29831	0.402574	0.445638	#N/A	#N/A	#N/A	0.646402	#N/A	#N/A	#N/A	#N/A	#N/A	6.7605	#N/A	10	ENSG00000198743	SLC5A3	protein_coding	solute carrier family 5 member 3 [Source:HGNC Symbol;Acc:HGNC:11038]
MINDY3	0.366721	#N/A	0.412803	#N/A	#N/A	0.297938	0.488233	0.387248	#N/A	#N/A	#N/A	0.434258	0.613136	#N/A	0.362007	#N/A	0.795807	#N/A	7.98683	#N/A	10	ENSG00000148481	MINDY3	protein_coding	MINDY lysine 48 deubiquitinase 3 [Source:HGNC Symbol;Acc:HGNC:23578]
KIF2A	0.750041	0.939395	1.84991	1.21053	#N/A	#N/A	#N/A	#N/A	#N/A	#N/A	#N/A	#N/A	1.32761	#N/A	#N/A	0.29792	0.872543	0.879022	1.42915	1.13742	10	ENSG00000068796	KIF2A	protein_coding	kinesin family member 2A [Source:HGNC Symbol;Acc:HGNC:6318]
SBF1	0.734803	0.742188	1.18765	1.35581	#N/A	0.47411	0.602329	#N/A	0.324633	0.295592	#N/A	#N/A	1.24551	#N/A	#N/A	#N/A	#N/A	#N/A	2.77979	#N/A	10	ENSG00000100241	SBF1	protein_coding	SET binding factor 1 [Source:HGNC Symbol;Acc:HGNC:10542]
DTD1	0.477707	0.454702	1.02069	0.29367	#N/A	#N/A	0.42362	#N/A	#N/A	#N/A	#N/A	#N/A	0.580408	0.944985	#N/A	#N/A	1.39313	1.27807	5.82642	#N/A	10	ENSG00000125821	DTD1	protein_coding	D-aminoacyl-tRNA deacylase 1 [Source:HGNC Symbol;Acc:HGNC:16219]
VAV3	#N/A	#N/A	#N/A	0.729913	#N/A	1.6985	2.40691	2.02394	1.13041	#N/A	#N/A	0.290199	#N/A	1.09276	0.639315	#N/A	#N/A	1.94417	6.91003	#N/A	10	ENSG00000134215	VAV3	protein_coding	vav guanine nucleotide exchange factor 3 [Source:HGNC Symbol;Acc:HGNC:12659]
ETS1	0.778129	1.68128	6.49925	3.96006	#N/A	#N/A	#N/A	#N/A	#N/A	#N/A	#N/A	#N/A	4.03808	#N/A	#N/A	0.288746	1.90799	1.59257	6.02845	1.57438	10	ENSG00000134954	ETS1	protein_coding	ETS proto-oncogene 1, transcription factor [Source:HGNC Symbol;Acc:HGNC:3488]
SHKBP1	0.3388	#N/A	#N/A	#N/A	0.78112	0.698505	1.05256	0.299653	0.446972	0.285044	#N/A	#N/A	#N/A	#N/A	0.666676	#N/A	0.955875	#N/A	3.62986	#N/A	10	ENSG00000160410	SHKBP1	protein_coding	SH3KBP1 binding protein 1 [Source:HGNC Symbol;Acc:HGNC:19214]
C19orf12	0.834007	0.776889	1.40875	1.31909	#N/A	0.493549	0.284809	0.306035	#N/A	#N/A	#N/A	#N/A	1.26528	#N/A	#N/A	#N/A	#N/A	0.998333	4.78836	#N/A	10	ENSG00000131943	C19orf12	protein_coding	chromosome 19 open reading frame 12 [Source:HGNC Symbol;Acc:HGNC:25443]
RAB11FIP4	0.35156	#N/A	0.42931	#N/A	#N/A	0.421825	0.281357	0.457813	0.324358	#N/A	#N/A	#N/A	#N/A	#N/A	#N/A	#N/A	0.928363	1.43378	3.93283	1.852	10	ENSG00000131242	RAB11FIP4	protein_coding	RAB11 family interacting protein 4 [Source:HGNC Symbol;Acc:HGNC:30267]
GABARAPL1	3.68926	#N/A	#N/A	#N/A	#N/A	0.810373	1.83133	0.968889	0.371139	#N/A	#N/A	#N/A	#N/A	1.59008	#N/A	0.281191	1.38306	1.89565	4.97877	#N/A	10	ENSG00000139112	GABARAPL1	protein_coding	GABA type A receptor associated protein like 1 [Source:HGNC Symbol;Acc:HGNC:4068]
TUBB4B	0.788442	#N/A	#N/A	0.388103	0.968503	0.857027	2.20996	0.583875	0.519639	0.423237	#N/A	#N/A	#N/A	#N/A	#N/A	0.281166	0.849878	#N/A	#N/A	#N/A	10	ENSG00000188229	TUBB4B	protein_coding	tubulin beta 4B class IVb [Source:HGNC Symbol;Acc:HGNC:20771]
TUBB2A	#N/A	1.34402	1.2817	0.915653	0.281003	0.766551	1.41107	#N/A	#N/A	#N/A	#N/A	#N/A	2.26053	#N/A	#N/A	1.8013	1.29749	0.479294	#N/A	#N/A	10	ENSG00000137267	TUBB2A	protein_coding	tubulin beta 2A class IIa [Source:HGNC Symbol;Acc:HGNC:12412]
IPP	0.51723	1.51565	3.16193	1.89417	#N/A	0.280505	0.287053	#N/A	0.309809	#N/A	#N/A	#N/A	2.21118	#N/A	#N/A	#N/A	1.04288	#N/A	6.01786	#N/A	10	ENSG00000197429	IPP	protein_coding	intracisternal A particle-promoted polypeptide [Source:HGNC Symbol;Acc:HGNC:6108]
C12orf75-AS1	4.87136	2.40219	4.49118	4.7835	#N/A	3.66877	5.07725	3.44231	1.27901	#N/A	#N/A	#N/A	3.82908	#N/A	0.277113	#N/A	#N/A	#N/A	#N/A	#N/A	10	ENSG00000257642	C12orf75-AS1	lncRNA	C12orf75 antisense RNA 1 [Source:HGNC Symbol;Acc:HGNC:55936]
SMC6	#N/A	0.417686	0.689492	0.463163	#N/A	0.271017	0.678541	0.395835	#N/A	#N/A	#N/A	0.353579	0.851578	#N/A	0.480743	#N/A	#N/A	#N/A	7.8668	#N/A	10	ENSG00000163029	SMC6	protein_coding	structural maintenance of chromosomes 6 [Source:HGNC Symbol;Acc:HGNC:20466]
CRIPT	0.393559	0.79877	0.916557	0.679499	0.531248	0.270749	0.336017	#N/A	#N/A	#N/A	#N/A	#N/A	1.07954	#N/A	#N/A	#N/A	0.629523	#N/A	3.80648	#N/A	10	ENSG00000119878	CRIPT	protein_coding	CXXC repeat containing interactor of PDZ3 domain [Source:HGNC Symbol;Acc:HGNC:14312]
SNRNP27	#N/A	1.04259	#N/A	0.521813	#N/A	0.354103	0.363623	#N/A	#N/A	0.35829	#N/A	#N/A	0.52141	#N/A	#N/A	0.270329	0.92498	0.679753	6.2208	#N/A	10	ENSG00000124380	SNRNP27	protein_coding	small nuclear ribonucleoprotein U4/U6.U5 subunit 27 [Source:HGNC Symbol;Acc:HGNC:30240]
CCDC25	#N/A	1.00158	#N/A	0.60949	0.643602	0.267367	#N/A	#N/A	0.400892	0.322634	#N/A	#N/A	0.614066	#N/A	#N/A	0.356951	#N/A	1.06344	3.28303	#N/A	10	ENSG00000147419	CCDC25	protein_coding	coiled-coil domain containing 25 [Source:HGNC Symbol;Acc:HGNC:25591]
DENND4C	0.965945	0.266839	0.860926	1.25102	#N/A	#N/A	0.366067	0.338179	#N/A	#N/A	#N/A	0.338425	0.464578	#N/A	#N/A	#N/A	#N/A	1.1437	5.7142	#N/A	10	ENSG00000137145	DENND4C	protein_coding	DENN domain containing 4C [Source:HGNC Symbol;Acc:HGNC:26079]
CTDSP1	0.527215	#N/A	#N/A	#N/A	#N/A	0.689898	0.854785	0.349154	0.266198	#N/A	#N/A	#N/A	0.426475	#N/A	0.64348	#N/A	0.783792	0.738796	1.72269	#N/A	10	ENSG00000144579	CTDSP1	protein_coding	CTD small phosphatase 1 [Source:HGNC Symbol;Acc:HGNC:21614]
KIF22	0.746537	0.673856	0.633507	#N/A	0.658354	0.265944	0.443364	#N/A	#N/A	#N/A	#N/A	#N/A	0.7542	#N/A	#N/A	0.344193	0.939533	#N/A	6.38144	#N/A	10	ENSG00000079616	KIF22	protein_coding	kinesin family member 22 [Source:HGNC Symbol;Acc:HGNC:6391]
NKAP	#N/A	0.450455	0.359147	0.285435	#N/A	#N/A	#N/A	#N/A	0.372449	0.298665	#N/A	#N/A	0.900569	0.597632	#N/A	0.265456	#N/A	0.768382	4.88441	#N/A	10	ENSG00000101882	NKAP	protein_coding	NFKB activating protein [Source:HGNC Symbol;Acc:HGNC:29873]
NAA38	0.452959	0.365165	#N/A	#N/A	#N/A	0.532775	0.517297	0.264952	0.607399	0.291404	#N/A	#N/A	#N/A	#N/A	0.673312	#N/A	1.216	1.41925	#N/A	#N/A	10	ENSG00000183011	NAA38	protein_coding	N-alpha-acetyltransferase 38, NatC auxiliary subunit [Source:HGNC Symbol;Acc:HGNC:28212]
PPM1L	1.16052	#N/A	#N/A	#N/A	#N/A	2.20076	2.81879	2.76113	1.51936	#N/A	#N/A	0.264585	#N/A	0.571387	1.68215	#N/A	1.18566	#N/A	6.17147	#N/A	10	ENSG00000163590	PPM1L	protein_coding	protein phosphatase, Mg2+/Mn2+ dependent 1L [Source:HGNC Symbol;Acc:HGNC:16381]
SLU7	0.313754	0.493137	#N/A	#N/A	#N/A	0.556485	0.870276	#N/A	0.569342	0.430258	#N/A	#N/A	#N/A	#N/A	0.921111	0.262066	#N/A	0.845728	3.15044	#N/A	10	ENSG00000164609	SLU7	protein_coding	SLU7 homolog, splicing factor [Source:HGNC Symbol;Acc:HGNC:16939]
TFIP11	0.500917	0.442611	0.335902	0.329103	#N/A	0.391878	0.719579	#N/A	0.428277	0.260171	#N/A	#N/A	#N/A	#N/A	#N/A	#N/A	0.830324	#N/A	5.31481	#N/A	10	ENSG00000100109	TFIP11	protein_coding	tuftelin interacting protein 11 [Source:HGNC Symbol;Acc:HGNC:17165]
NOLC1	0.294809	0.259616	#N/A	0.567465	0.679912	0.370028	0.460154	#N/A	0.708685	0.347811	#N/A	#N/A	#N/A	#N/A	#N/A	#N/A	1.16465	#N/A	2.68609	#N/A	10	ENSG00000166197	NOLC1	protein_coding	nucleolar and coiled-body phosphoprotein 1 [Source:HGNC Symbol;Acc:HGNC:15608]
ZMPSTE24	0.492618	0.258044	#N/A	#N/A	#N/A	0.445826	0.58984	0.329186	0.545794	0.289122	#N/A	0.291081	#N/A	#N/A	#N/A	0.262539	#N/A	#N/A	6.43859	#N/A	10	ENSG00000084073	ZMPSTE24	protein_coding	zinc metallopeptidase STE24 [Source:HGNC Symbol;Acc:HGNC:12877]
TBC1D20	0.255053	0.442181	0.466019	0.530382	#N/A	0.309592	0.389372	0.322665	0.331858	#N/A	#N/A	#N/A	0.713374	#N/A	#N/A	#N/A	#N/A	#N/A	3.06661	#N/A	10	ENSG00000125875	TBC1D20	protein_coding	TBC1 domain family member 20 [Source:HGNC Symbol;Acc:HGNC:16133]
COMMD2	#N/A	0.870999	1.07914	0.56198	#N/A	#N/A	0.275153	#N/A	0.289268	#N/A	#N/A	#N/A	0.879618	0.887501	#N/A	0.255007	#N/A	0.844033	6.73832	#N/A	10	ENSG00000114744	COMMD2	protein_coding	COMM domain containing 2 [Source:HGNC Symbol;Acc:HGNC:24993]
RASSF7#099849	0.440614	1.02769	1.74317	1.45958	0.837124	#N/A	#N/A	#N/A	#N/A	0.252502	#N/A	#N/A	0.54498	#N/A	#N/A	0.498474	#N/A	0.651726	5.41075	#N/A	10	ENSG00000099849	RASSF7	protein_coding	Ras association domain family member 7 [Source:HGNC Symbol;Acc:HGNC:1166]
CD247	3.3823	1.53617	5.93218	4.10545	#N/A	#N/A	#N/A	0.252128	#N/A	#N/A	#N/A	#N/A	4.13455	#N/A	#N/A	#N/A	2.54081	2.74536	7.97211	2.35333	10	ENSG00000198821	CD247	protein_coding	CD247 molecule [Source:HGNC Symbol;Acc:HGNC:1677]
AP5Z1	0.47833	#N/A	0.548121	#N/A	0.494691	0.486	0.636229	0.557745	#N/A	#N/A	#N/A	0.247226	0.437219	#N/A	0.678373	#N/A	#N/A	#N/A	6.66361	#N/A	10	ENSG00000242802	AP5Z1	protein_coding	adaptor related protein complex 5 subunit zeta 1 [Source:HGNC Symbol;Acc:HGNC:22197]
ORMDL1	0.246994	0.447633	0.896432	0.260461	0.279874	#N/A	#N/A	#N/A	#N/A	#N/A	#N/A	#N/A	0.740481	0.335105	#N/A	0.309338	0.69505	#N/A	5.87026	#N/A	10	ENSG00000128699	ORMDL1	protein_coding	ORMDL sphingolipid biosynthesis regulator 1 [Source:HGNC Symbol;Acc:HGNC:16036]
ST6GALNAC6	0.898136	1.35733	2.03724	2.53207	#N/A	0.542869	0.754508	#N/A	0.507129	0.244259	#N/A	#N/A	1.61326	#N/A	#N/A	#N/A	#N/A	#N/A	3.10045	#N/A	10	ENSG00000160408	ST6GALNAC6	protein_coding	ST6 N-acetylgalactosaminide alpha-2,6-sialyltransferase 6 [Source:HGNC Symbol;Acc:HGNC:23364]
WDR76	0.866013	1.53188	3.718	2.91399	0.821602	0.242449	0.605665	#N/A	#N/A	#N/A	#N/A	#N/A	1.71522	#N/A	#N/A	#N/A	1.17234	#N/A	5.6026	#N/A	10	ENSG00000092470	WDR76	protein_coding	WD repeat domain 76 [Source:HGNC Symbol;Acc:HGNC:25773]
INTS11	0.546896	0.267933	#N/A	0.4495	#N/A	0.371749	0.412288	#N/A	0.550577	0.241742	#N/A	#N/A	0.585161	#N/A	#N/A	#N/A	0.916437	#N/A	6.1371	#N/A	10	ENSG00000127054	INTS11	protein_coding	integrator complex subunit 11 [Source:HGNC Symbol;Acc:HGNC:26052]
CYP4F22	3.27971	1.16446	2.5115	#N/A	#N/A	2.01275	2.22719	1.67822	#N/A	#N/A	#N/A	#N/A	4.1785	#N/A	#N/A	0.897701	#N/A	0.241085	0.360861	#N/A	10	ENSG00000171954	CYP4F22	protein_coding	cytochrome P450 family 4 subfamily F member 22 [Source:HGNC Symbol;Acc:HGNC:26820]
POLG	0.519471	#N/A	0.370326	0.405635	#N/A	0.45317	0.569354	0.429803	0.341086	#N/A	#N/A	0.240028	0.487672	#N/A	#N/A	#N/A	#N/A	#N/A	7.06119	#N/A	10	ENSG00000140521	POLG	protein_coding	DNA polymerase gamma, catalytic subunit [Source:HGNC Symbol;Acc:HGNC:9179]
ZNF484	0.55789	0.653014	1.48459	0.557304	#N/A	0.239008	0.295862	#N/A	#N/A	#N/A	#N/A	0.342039	1.36801	#N/A	#N/A	#N/A	#N/A	0.761114	6.47257	#N/A	10	ENSG00000127081	ZNF484	protein_coding	zinc finger protein 484 [Source:HGNC Symbol;Acc:HGNC:23385]
TPM3	#N/A	#N/A	#N/A	#N/A	0.905082	1.24068	2.22429	0.356631	0.674891	0.772711	#N/A	#N/A	#N/A	#N/A	0.783445	0.237897	1.14183	0.959606	#N/A	#N/A	10	ENSG00000143549	TPM3	protein_coding	tropomyosin 3 [Source:HGNC Symbol;Acc:HGNC:12012]
USP1	0.321406	0.804274	#N/A	0.255887	0.77354	0.38308	0.850643	#N/A	#N/A	0.386346	#N/A	#N/A	#N/A	#N/A	#N/A	0.237674	0.750261	#N/A	3.35257	#N/A	10	ENSG00000162607	USP1	protein_coding	ubiquitin specific peptidase 1 [Source:HGNC Symbol;Acc:HGNC:12607]
EIF2S2	#N/A	0.596962	#N/A	#N/A	0.502966	0.307485	0.387683	#N/A	0.237603	0.363819	#N/A	#N/A	#N/A	#N/A	0.300663	0.313144	0.599922	#N/A	3.41047	#N/A	10	ENSG00000125977	EIF2S2	protein_coding	eukaryotic translation initiation factor 2 subunit beta [Source:HGNC Symbol;Acc:HGNC:3266]
KIFAP3	0.825652	0.786373	1.55694	#N/A	#N/A	0.27204	0.334012	0.347939	#N/A	#N/A	#N/A	0.236469	1.04799	0.580158	#N/A	#N/A	#N/A	#N/A	3.42537	#N/A	10	ENSG00000075945	KIFAP3	protein_coding	kinesin associated protein 3 [Source:HGNC Symbol;Acc:HGNC:17060]
TES	0.462595	#N/A	#N/A	#N/A	#N/A	0.627082	0.765997	0.556537	0.595548	0.234824	#N/A	#N/A	#N/A	#N/A	0.279332	#N/A	1.8613	0.556964	8.54465	#N/A	10	ENSG00000135269	TES	protein_coding	testin LIM domain protein [Source:HGNC Symbol;Acc:HGNC:14620]
RETREG3	0.395528	0.770111	1.20101	0.451123	#N/A	#N/A	#N/A	#N/A	#N/A	#N/A	#N/A	0.23257	1.59591	0.387613	0.333715	#N/A	1.12453	#N/A	5.20802	#N/A	10	ENSG00000141699	RETREG3	protein_coding	reticulophagy regulator family member 3 [Source:HGNC Symbol;Acc:HGNC:27258]
KPNA5	#N/A	0.706518	1.72855	0.707562	#N/A	#N/A	#N/A	#N/A	#N/A	#N/A	#N/A	0.231896	1.08816	0.440899	#N/A	0.294222	0.376112	0.838825	5.27703	#N/A	10	ENSG00000196911	KPNA5	protein_coding	karyopherin subunit alpha 5 [Source:HGNC Symbol;Acc:HGNC:6398]
DYNLT1	1.4193	0.231411	0.45229	0.599434	#N/A	#N/A	#N/A	#N/A	#N/A	#N/A	#N/A	#N/A	0.341705	1.00903	#N/A	#N/A	1.21501	0.978613	5.64802	1.3908	10	ENSG00000146425	DYNLT1	protein_coding	dynein light chain Tctex-type 1 [Source:HGNC Symbol;Acc:HGNC:11697]
ATM	0.251216	0.529465	1.52372	0.707717	#N/A	#N/A	#N/A	#N/A	0.533242	#N/A	#N/A	0.230987	1.42643	#N/A	#N/A	#N/A	1.13115	1.27075	6.85723	#N/A	10	ENSG00000149311	ATM	protein_coding	ATM serine/threonine kinase [Source:HGNC Symbol;Acc:HGNC:795]
#286942	3.83104	2.13051	3.60483	3.28346	#N/A	3.63576	4.91083	5.94788	1.75931	#N/A	#N/A	#N/A	2.58385	#N/A	#N/A	#N/A	#N/A	#N/A	0.230768	#N/A	10	ENSG00000286942		lncRNA	novel transcript
HNRNPR#125944	#N/A	0.524121	#N/A	#N/A	0.586225	0.344402	0.295416	#N/A	0.230272	0.327681	#N/A	#N/A	#N/A	#N/A	0.359345	0.24738	0.721425	#N/A	5.68457	#N/A	10	ENSG00000125944	HNRNPR	protein_coding	heterogeneous nuclear ribonucleoprotein R [Source:HGNC Symbol;Acc:HGNC:5047]
GPRIN3	3.08611	0.940568	2.02318	0.843826	#N/A	#N/A	0.461255	#N/A	#N/A	#N/A	#N/A	#N/A	#N/A	#N/A	#N/A	0.228937	2.22454	0.489653	5.69545	2.00554	10	ENSG00000185477	GPRIN3	protein_coding	GPRIN family member 3 [Source:HGNC Symbol;Acc:HGNC:27733]
TMC8	0.47198	0.493065	2.04666	0.913537	#N/A	#N/A	#N/A	#N/A	#N/A	#N/A	#N/A	0.228652	1.63865	#N/A	#N/A	#N/A	1.55292	1.02566	7.69021	1.04281	10	ENSG00000167895	TMC8	protein_coding	transmembrane channel like 8 [Source:HGNC Symbol;Acc:HGNC:20474]
NUDT21	0.458763	0.99589	0.412556	0.298482	0.65059	0.227549	0.506779	#N/A	#N/A	#N/A	#N/A	#N/A	0.73941	#N/A	#N/A	#N/A	0.798628	#N/A	2.42313	#N/A	10	ENSG00000167005	NUDT21	protein_coding	nudix hydrolase 21 [Source:HGNC Symbol;Acc:HGNC:13870]
ARRDC3	#N/A	0.566454	0.71989	#N/A	0.543706	0.227082	#N/A	0.255136	#N/A	#N/A	#N/A	#N/A	1.39901	0.539826	#N/A	0.346181	1.29581	#N/A	7.22037	#N/A	10	ENSG00000113369	ARRDC3	protein_coding	arrestin domain containing 3 [Source:HGNC Symbol;Acc:HGNC:29263]
#237356	0.675534	1.00019	2.34866	1.50142	#N/A	0.345629	0.416957	0.405082	#N/A	#N/A	#N/A	0.225268	1.63109	#N/A	#N/A	#N/A	#N/A	#N/A	7.86833	#N/A	10	ENSG00000237356		lncRNA	novel transcript
DGKH	2.59248	0.508633	1.37069	2.23267	#N/A	#N/A	0.223663	#N/A	#N/A	#N/A	#N/A	#N/A	1.74339	#N/A	#N/A	1.97001	1.72942	0.92756	5.89597	#N/A	10	ENSG00000102780	DGKH	protein_coding	diacylglycerol kinase eta [Source:HGNC Symbol;Acc:HGNC:2854]
ERAP1	0.54414	0.267481	0.906717	0.65562	#N/A	#N/A	0.222069	#N/A	#N/A	#N/A	#N/A	0.293625	0.598764	#N/A	#N/A	#N/A	0.736852	0.594745	5.20909	#N/A	10	ENSG00000164307	ERAP1	protein_coding	endoplasmic reticulum aminopeptidase 1 [Source:HGNC Symbol;Acc:HGNC:18173]
PMS1	#N/A	0.526245	0.88466	0.775455	#N/A	0.222036	0.3567	0.522532	0.252777	#N/A	#N/A	#N/A	0.772531	#N/A	#N/A	#N/A	0.474068	#N/A	7.62253	#N/A	10	ENSG00000064933	PMS1	protein_coding	PMS1 homolog 1, mismatch repair system component [Source:HGNC Symbol;Acc:HGNC:9121]
CASP4	0.218375	#N/A	#N/A	#N/A	0.655669	0.42274	0.595034	0.234863	0.243829	0.303947	#N/A	#N/A	#N/A	#N/A	#N/A	#N/A	1.66302	1.17566	3.68289	#N/A	10	ENSG00000196954	CASP4	protein_coding	caspase 4 [Source:HGNC Symbol;Acc:HGNC:1505]
CDC42	#N/A	#N/A	#N/A	#N/A	0.322371	0.271238	0.326201	#N/A	0.259739	0.403687	#N/A	#N/A	#N/A	0.262357	0.392856	0.217255	1.18389	#N/A	2.38663	#N/A	10	ENSG00000070831	CDC42	protein_coding	cell division cycle 42 [Source:HGNC Symbol;Acc:HGNC:1736]
WDR82	0.336493	0.375356	#N/A	#N/A	#N/A	0.235954	0.280024	#N/A	#N/A	0.215425	#N/A	#N/A	0.377765	#N/A	#N/A	0.228878	0.894038	0.693701	4.17197	#N/A	10	ENSG00000164091	WDR82	protein_coding	WD repeat domain 82 [Source:HGNC Symbol;Acc:HGNC:28826]
UTRN	0.490552	#N/A	#N/A	#N/A	#N/A	0.299197	0.80086	0.534163	0.214475	#N/A	#N/A	0.35531	0.617335	#N/A	#N/A	#N/A	#N/A	1.08235	6.97344	0.944474	10	ENSG00000152818	UTRN	protein_coding	utrophin [Source:HGNC Symbol;Acc:HGNC:12635]
OTUD6B-AS1	#N/A	1.26244	0.807638	1.08757	0.687091	0.214023	0.452933	#N/A	#N/A	0.266862	#N/A	#N/A	#N/A	0.616929	#N/A	0.313603	#N/A	#N/A	2.7849	#N/A	10	ENSG00000253738	OTUD6B-AS1	lncRNA	OTUD6B antisense RNA 1 (head to head) [Source:HGNC Symbol;Acc:HGNC:50466]
REL	#N/A	#N/A	#N/A	#N/A	0.550084	0.57779	1.23573	0.58778	0.539929	#N/A	#N/A	0.214007	#N/A	0.310084	#N/A	#N/A	#N/A	1.61847	7.10858	1.16512	10	ENSG00000162924	REL	protein_coding	REL proto-oncogene, NF-kB subunit [Source:HGNC Symbol;Acc:HGNC:9954]
TMEM161B	0.354244	0.524771	1.09798	0.825312	#N/A	#N/A	0.218751	0.213947	#N/A	#N/A	#N/A	0.374833	0.996709	#N/A	#N/A	#N/A	0.739628	#N/A	4.9708	#N/A	10	ENSG00000164180	TMEM161B	protein_coding	transmembrane protein 161B [Source:HGNC Symbol;Acc:HGNC:28483]
FMR1	0.247893	0.297241	0.234042	#N/A	0.388956	0.213762	0.329028	#N/A	#N/A	#N/A	#N/A	#N/A	0.557985	#N/A	#N/A	#N/A	1.21981	0.679112	5.3273	#N/A	10	ENSG00000102081	FMR1	protein_coding	fragile X messenger ribonucleoprotein 1 [Source:HGNC Symbol;Acc:HGNC:3775]
ECI2	0.852069	0.937228	0.96569	0.989823	#N/A	0.213087	#N/A	#N/A	#N/A	0.292576	#N/A	#N/A	0.771031	#N/A	#N/A	0.661024	#N/A	1.3259	6.09897	#N/A	10	ENSG00000198721	ECI2	protein_coding	enoyl-CoA delta isomerase 2 [Source:HGNC Symbol;Acc:HGNC:14601]
PPM1A	0.560411	#N/A	#N/A	#N/A	#N/A	0.383809	0.727433	0.477974	0.264862	#N/A	#N/A	0.212983	0.44375	#N/A	#N/A	#N/A	0.4622	0.453356	1.57383	#N/A	10	ENSG00000100614	PPM1A	protein_coding	protein phosphatase, Mg2+/Mn2+ dependent 1A [Source:HGNC Symbol;Acc:HGNC:9275]
RAB8B	0.358517	#N/A	#N/A	#N/A	0.281032	0.4994	0.981552	0.412232	#N/A	#N/A	#N/A	#N/A	0.211808	#N/A	#N/A	#N/A	1.56923	1.25165	5.00097	1.06156	10	ENSG00000166128	RAB8B	protein_coding	RAB8B, member RAS oncogene family [Source:HGNC Symbol;Acc:HGNC:30273]
CHMP4A#254505	0.220222	0.496382	0.284693	0.319418	#N/A	#N/A	0.212459	#N/A	#N/A	0.210228	#N/A	#N/A	#N/A	0.484116	#N/A	#N/A	0.531657	#N/A	7.27811	1.0704	10	ENSG00000254505	CHMP4A	protein_coding	charged multivesicular body protein 4A [Source:HGNC Symbol;Acc:HGNC:20274]
DTL	1.42791	#N/A	0.568389	2.27592	0.521407	2.08487	2.30926	0.583203	#N/A	#N/A	#N/A	#N/A	1.87156	#N/A	0.469043	#N/A	#N/A	#N/A	0.209283	#N/A	10	ENSG00000143476	DTL	protein_coding	denticleless E3 ubiquitin protein ligase homolog [Source:HGNC Symbol;Acc:HGNC:30288]
KDM5A	0.230424	#N/A	0.20924	#N/A	0.274036	0.254845	0.335085	0.264077	0.213878	#N/A	#N/A	#N/A	#N/A	#N/A	0.23835	#N/A	#N/A	0.488158	6.10803	#N/A	10	ENSG00000073614	KDM5A	protein_coding	lysine demethylase 5A [Source:HGNC Symbol;Acc:HGNC:9886]
VRK1	0.245365	0.627055	1.12754	0.751673	#N/A	0.231277	#N/A	0.320468	#N/A	#N/A	#N/A	0.21805	0.934367	#N/A	#N/A	0.208779	#N/A	#N/A	4.71481	#N/A	10	ENSG00000100749	VRK1	protein_coding	VRK serine/threonine kinase 1 [Source:HGNC Symbol;Acc:HGNC:12718]
CHD4	#N/A	#N/A	#N/A	0.380186	0.426635	0.538563	0.745686	0.208329	0.461251	0.219797	#N/A	#N/A	0.386556	#N/A	#N/A	#N/A	#N/A	0.569176	4.85154	#N/A	10	ENSG00000111642	CHD4	protein_coding	chromodomain helicase DNA binding protein 4 [Source:HGNC Symbol;Acc:HGNC:1919]
LSG1	0.446442	#N/A	0.59733	0.546613	#N/A	0.261952	#N/A	0.325225	#N/A	#N/A	#N/A	0.341647	0.467907	#N/A	#N/A	0.207719	#N/A	0.629835	6.9219	#N/A	10	ENSG00000041802	LSG1	protein_coding	large 60S subunit nuclear export GTPase 1 [Source:HGNC Symbol;Acc:HGNC:25652]
GBP2	2.95708	0.304228	#N/A	#N/A	0.438859	#N/A	0.363768	#N/A	#N/A	0.201792	#N/A	#N/A	1.92103	#N/A	#N/A	0.331478	3.01418	2.46096	6.27503	#N/A	10	ENSG00000162645	GBP2	protein_coding	guanylate binding protein 2 [Source:HGNC Symbol;Acc:HGNC:4183]
HADHA	#N/A	#N/A	#N/A	#N/A	0.711319	0.602822	0.664649	0.254562	0.420522	0.426958	#N/A	#N/A	#N/A	#N/A	0.373636	0.201744	#N/A	0.761533	3.78451	#N/A	10	ENSG00000084754	HADHA	protein_coding	hydroxyacyl-CoA dehydrogenase trifunctional multienzyme complex subunit alpha [Source:HGNC Symbol;Acc:HGNC:4801]
TRAPPC10	0.287729	#N/A	0.483789	#N/A	#N/A	0.301672	0.581619	0.521331	#N/A	#N/A	#N/A	0.199639	0.331868	#N/A	#N/A	#N/A	0.395218	#N/A	6.79297	1.15755	10	ENSG00000160218	TRAPPC10	protein_coding	trafficking protein particle complex subunit 10 [Source:HGNC Symbol;Acc:HGNC:11868]
NT5C	#N/A	0.698935	1.03588	#N/A	0.459455	0.528143	0.487519	0.478212	#N/A	0.198858	#N/A	#N/A	0.508212	#N/A	0.406888	#N/A	#N/A	#N/A	5.18817	#N/A	10	ENSG00000125458	NT5C	protein_coding	5', 3'-nucleotidase, cytosolic [Source:HGNC Symbol;Acc:HGNC:17144]
SAR1B	0.54048	0.492679	#N/A	#N/A	0.396214	0.212413	0.301777	#N/A	#N/A	0.198819	#N/A	#N/A	0.363	#N/A	#N/A	0.229558	0.586974	#N/A	6.97548	#N/A	10	ENSG00000152700	SAR1B	protein_coding	secretion associated Ras related GTPase 1B [Source:HGNC Symbol;Acc:HGNC:10535]
RNF44	0.280095	0.218346	#N/A	0.501159	#N/A	0.198207	#N/A	#N/A	#N/A	#N/A	#N/A	#N/A	0.648157	0.601386	#N/A	#N/A	1.19149	1.17954	6.95777	1.34232	10	ENSG00000146083	RNF44	protein_coding	ring finger protein 44 [Source:HGNC Symbol;Acc:HGNC:19180]
#247193	0.958656	1.8038	2.58158	1.24039	#N/A	1.61904	1.91453	0.757072	#N/A	#N/A	#N/A	#N/A	2.12366	#N/A	#N/A	#N/A	0.515398	0.198142	#N/A	#N/A	10	ENSG00000247193		lncRNA	novel transcript, antisense to CENTD1
PCSK7	0.198076	0.414673	1.34172	0.841683	#N/A	#N/A	0.215365	#N/A	#N/A	#N/A	#N/A	0.321722	1.25499	#N/A	#N/A	#N/A	1.18516	0.918646	9.53219	#N/A	10	ENSG00000160613	PCSK7	protein_coding	proprotein convertase subtilisin/kexin type 7 [Source:HGNC Symbol;Acc:HGNC:8748]
RAB5C	0.228939	#N/A	#N/A	#N/A	0.697224	0.581011	0.797826	0.397933	0.343894	0.197491	#N/A	#N/A	#N/A	#N/A	0.404391	#N/A	#N/A	1.05603	2.52036	#N/A	10	ENSG00000108774	RAB5C	protein_coding	RAB5C, member RAS oncogene family [Source:HGNC Symbol;Acc:HGNC:9785]
CLN3	1.30619	#N/A	#N/A	0.695105	#N/A	0.34826	0.300584	#N/A	0.372783	0.196285	#N/A	0.336585	#N/A	0.51893	#N/A	#N/A	#N/A	0.562497	3.49645	#N/A	10	ENSG00000188603	CLN3	protein_coding	CLN3 lysosomal/endosomal transmembrane protein, battenin [Source:HGNC Symbol;Acc:HGNC:2074]
SH3BP1	1.23053	#N/A	#N/A	#N/A	0.43901	0.636578	0.830972	0.308232	#N/A	0.194422	#N/A	#N/A	#N/A	0.680332	#N/A	#N/A	1.192	1.14501	4.9837	#N/A	10	ENSG00000100092	SH3BP1	protein_coding	SH3 domain binding protein 1 [Source:HGNC Symbol;Acc:HGNC:10824]
TDRD3	0.306353	0.363422	0.688207	0.509103	#N/A	#N/A	0.227573	0.193691	#N/A	#N/A	#N/A	0.495474	0.552776	#N/A	#N/A	#N/A	#N/A	0.406876	8.79338	#N/A	10	ENSG00000083544	TDRD3	protein_coding	tudor domain containing 3 [Source:HGNC Symbol;Acc:HGNC:20612]
CFAP97	#N/A	1.38681	1.57408	1.27135	#N/A	#N/A	#N/A	#N/A	#N/A	0.19345	#N/A	#N/A	1.20342	0.856729	#N/A	0.304817	0.734728	0.587237	6.793	#N/A	10	ENSG00000164323	CFAP97	protein_coding	cilia and flagella associated protein 97 [Source:HGNC Symbol;Acc:HGNC:29276]
SNX14	0.192516	#N/A	0.309406	#N/A	#N/A	0.270425	0.354208	0.366225	0.253455	#N/A	#N/A	0.411338	#N/A	#N/A	#N/A	#N/A	0.784443	0.515693	6.04517	#N/A	10	ENSG00000135317	SNX14	protein_coding	sorting nexin 14 [Source:HGNC Symbol;Acc:HGNC:14977]
SRSF7	#N/A	0.32564	0.800196	0.642073	0.329311	#N/A	0.218177	#N/A	#N/A	#N/A	#N/A	0.18937	#N/A	0.30012	#N/A	0.319694	#N/A	0.37912	6.33095	#N/A	10	ENSG00000115875	SRSF7	protein_coding	serine and arginine rich splicing factor 7 [Source:HGNC Symbol;Acc:HGNC:10789]
MED4	0.370503	#N/A	#N/A	#N/A	0.383038	0.320658	0.477433	#N/A	0.291117	0.187483	#N/A	#N/A	#N/A	#N/A	#N/A	0.317812	0.917247	0.774472	4.66853	#N/A	10	ENSG00000136146	MED4	protein_coding	mediator complex subunit 4 [Source:HGNC Symbol;Acc:HGNC:17903]
PCNX2	0.766703	0.564184	1.67219	3.13712	#N/A	#N/A	0.226508	#N/A	#N/A	#N/A	#N/A	0.187035	#N/A	#N/A	#N/A	1.41348	2.18427	1.14874	7.01935	#N/A	10	ENSG00000135749	PCNX2	protein_coding	pecanex 2 [Source:HGNC Symbol;Acc:HGNC:8736]
TNRC6C	0.637526	1.04445	3.02301	3.0837	#N/A	#N/A	#N/A	#N/A	#N/A	#N/A	#N/A	0.186947	3.07029	0.609363	#N/A	#N/A	1.14465	1.49175	6.23747	#N/A	10	ENSG00000078687	TNRC6C	protein_coding	trinucleotide repeat containing adaptor 6C [Source:HGNC Symbol;Acc:HGNC:29318]
TCIRG1	0.286153	#N/A	#N/A	#N/A	#N/A	0.648923	1.27957	0.58827	0.362899	0.186873	#N/A	0.410675	#N/A	0.519969	0.505065	#N/A	#N/A	#N/A	3.96858	#N/A	10	ENSG00000110719	TCIRG1	protein_coding	T cell immune regulator 1, ATPase H+ transporting V0 subunit a3 [Source:HGNC Symbol;Acc:HGNC:11647]
AUH	#N/A	0.347494	0.868691	0.776947	#N/A	0.186501	#N/A	0.40179	0.207372	#N/A	#N/A	0.27799	0.774402	#N/A	#N/A	#N/A	0.465829	#N/A	6.67168	#N/A	10	ENSG00000148090	AUH	protein_coding	AU RNA binding methylglutaconyl-CoA hydratase [Source:HGNC Symbol;Acc:HGNC:890]
HSD17B11	0.185747	#N/A	#N/A	#N/A	0.557816	0.382512	0.426729	0.218147	0.241007	#N/A	#N/A	#N/A	#N/A	0.444889	#N/A	#N/A	0.539858	1.26619	7.37772	#N/A	10	ENSG00000198189	HSD17B11	protein_coding	hydroxysteroid 17-beta dehydrogenase 11 [Source:HGNC Symbol;Acc:HGNC:22960]
FAM172A	0.182928	0.273431	0.819648	#N/A	#N/A	#N/A	0.216041	0.201484	#N/A	#N/A	#N/A	0.412277	0.804346	#N/A	#N/A	#N/A	0.893647	0.974511	6.50834	#N/A	10	ENSG00000113391	FAM172A	protein_coding	family with sequence similarity 172 member A [Source:HGNC Symbol;Acc:HGNC:25365]
BOD1L1	#N/A	#N/A	#N/A	#N/A	0.269709	0.238645	0.212436	#N/A	0.259334	0.250686	#N/A	#N/A	#N/A	#N/A	0.290029	0.181933	0.463068	0.445534	6.90851	#N/A	10	ENSG00000038219	BOD1L1	protein_coding	biorientation of chromosomes in cell division 1 like 1 [Source:HGNC Symbol;Acc:HGNC:31792]
CDC42SE2	0.252727	0.328033	1.04558	0.863115	#N/A	#N/A	#N/A	#N/A	#N/A	#N/A	#N/A	0.181808	0.464081	#N/A	#N/A	0.353623	0.362463	#N/A	7.30871	1.08939	10	ENSG00000158985	CDC42SE2	protein_coding	CDC42 small effector 2 [Source:HGNC Symbol;Acc:HGNC:18547]
ATAD1#138138	#N/A	0.851948	1.24428	0.459526	#N/A	0.181648	0.195681	#N/A	#N/A	#N/A	#N/A	0.321645	0.717422	#N/A	#N/A	0.259437	0.629412	#N/A	7.99424	#N/A	10	ENSG00000138138	ATAD1	protein_coding	ATPase family AAA domain containing 1 [Source:HGNC Symbol;Acc:HGNC:25903]
MSL2	0.487843	0.424249	0.690567	0.503719	#N/A	0.18087	#N/A	0.245081	#N/A	#N/A	#N/A	0.193487	0.712496	#N/A	#N/A	#N/A	#N/A	0.615821	6.69143	#N/A	10	ENSG00000174579	MSL2	protein_coding	MSL complex subunit 2 [Source:HGNC Symbol;Acc:HGNC:25544]
AIMP1	0.178142	0.570604	#N/A	0.209522	0.567372	#N/A	#N/A	#N/A	#N/A	0.404844	#N/A	#N/A	#N/A	#N/A	0.354675	0.658628	0.493858	0.612548	5.51943	#N/A	10	ENSG00000164022	AIMP1	protein_coding	aminoacyl tRNA synthetase complex interacting multifunctional protein 1 [Source:HGNC Symbol;Acc:HGNC:10648]
SEC22B	0.532058	0.272889	#N/A	0.626082	#N/A	0.178013	0.229522	#N/A	0.257205	#N/A	#N/A	#N/A	0.821739	#N/A	#N/A	0.231843	0.571037	#N/A	5.02042	#N/A	10	ENSG00000265808	SEC22B	protein_coding	SEC22 homolog B, vesicle trafficking protein [Source:HGNC Symbol;Acc:HGNC:10700]
RTF1	0.20483	#N/A	#N/A	0.17683	0.377948	0.278226	0.362256	0.178228	0.221425	0.217279	#N/A	#N/A	0.384156	#N/A	#N/A	#N/A	#N/A	#N/A	6.25602	#N/A	10	ENSG00000137815	RTF1	protein_coding	RTF1 homolog, Paf1/RNA polymerase II complex component [Source:HGNC Symbol;Acc:HGNC:28996]
ALDOC	#N/A	2.16868	#N/A	2.49279	0.176767	1.93791	1.06309	#N/A	1.21681	1.30052	#N/A	#N/A	2.05383	#N/A	#N/A	#N/A	0.454641	0.18387	#N/A	#N/A	10	ENSG00000109107	ALDOC	protein_coding	aldolase, fructose-bisphosphate C [Source:HGNC Symbol;Acc:HGNC:418]
#287597	3.22766	2.63915	4.66062	2.30518	#N/A	2.18681	4.56472	2.44851	#N/A	#N/A	#N/A	#N/A	1.56215	0.271359	#N/A	#N/A	#N/A	0.176018	#N/A	#N/A	10	ENSG00000287597		lncRNA	novel transcript
#257438	0.779851	2.11768	0.419153	0.813268	#N/A	3.64479	0.63023	0.181545	0.209487	#N/A	#N/A	#N/A	0.258407	#N/A	#N/A	#N/A	0.174912	#N/A	#N/A	#N/A	10	ENSG00000257438		lncRNA	novel transcript, antisense to NUAK1
SPATA13	2.30373	#N/A	0.675146	0.72309	#N/A	0.173701	0.176324	0.237952	#N/A	#N/A	#N/A	#N/A	1.88044	#N/A	#N/A	#N/A	#N/A	1.62578	5.36261	1.39483	10	ENSG00000182957	SPATA13	protein_coding	spermatogenesis associated 13 [Source:HGNC Symbol;Acc:HGNC:23222]
ADGRE5	1.08893	#N/A	#N/A	#N/A	#N/A	0.274461	0.569435	0.361657	0.436464	#N/A	#N/A	0.17075	#N/A	0.392924	#N/A	#N/A	#N/A	1.17348	6.05413	1.59028	10	ENSG00000123146	ADGRE5	protein_coding	adhesion G protein-coupled receptor E5 [Source:HGNC Symbol;Acc:HGNC:1711]
LIMD2	#N/A	0.429622	#N/A	#N/A	0.361132	#N/A	#N/A	#N/A	0.236328	0.359863	#N/A	#N/A	#N/A	#N/A	0.302312	0.169501	1.35826	0.457723	5.70268	1.40148	10	ENSG00000136490	LIMD2	protein_coding	LIM domain containing 2 [Source:HGNC Symbol;Acc:HGNC:28142]
DMC1	3.23778	1.35125	2.36568	2.54762	#N/A	1.27373	1.71525	0.763072	#N/A	#N/A	#N/A	#N/A	1.46409	#N/A	0.182132	#N/A	#N/A	#N/A	0.168926	#N/A	10	ENSG00000100206	DMC1	protein_coding	DNA meiotic recombinase 1 [Source:HGNC Symbol;Acc:HGNC:2927]
KPNB1	0.206617	0.168189	0.1954	#N/A	#N/A	0.230181	0.481027	0.25801	0.230601	#N/A	#N/A	#N/A	0.411471	#N/A	#N/A	#N/A	0.546371	#N/A	6.30934	#N/A	10	ENSG00000108424	KPNB1	protein_coding	karyopherin subunit beta 1 [Source:HGNC Symbol;Acc:HGNC:6400]
ELP3	0.264794	0.367196	0.516838	0.470294	#N/A	0.164314	0.717698	0.195352	#N/A	#N/A	#N/A	#N/A	0.696158	0.451919	#N/A	#N/A	#N/A	#N/A	4.81167	#N/A	10	ENSG00000134014	ELP3	protein_coding	elongator acetyltransferase complex subunit 3 [Source:HGNC Symbol;Acc:HGNC:20696]
AMMECR1	0.371194	0.416494	1.25967	0.920348	#N/A	#N/A	#N/A	#N/A	#N/A	#N/A	#N/A	0.264412	1.05798	#N/A	#N/A	0.163941	0.777294	0.47328	5.85874	#N/A	10	ENSG00000101935	AMMECR1	protein_coding	AMMECR nuclear protein 1 [Source:HGNC Symbol;Acc:HGNC:467]
NNT	0.38262	0.209908	0.328186	#N/A	0.309581	0.161825	0.333786	0.212275	#N/A	#N/A	#N/A	0.412522	0.288441	#N/A	#N/A	#N/A	#N/A	#N/A	5.34857	#N/A	10	ENSG00000112992	NNT	protein_coding	nicotinamide nucleotide transhydrogenase [Source:HGNC Symbol;Acc:HGNC:7863]
DNAJB6	0.691616	#N/A	0.230008	0.236077	#N/A	0.160253	0.397344	0.289461	#N/A	#N/A	#N/A	#N/A	0.400578	#N/A	#N/A	#N/A	0.666901	0.802016	2.20863	#N/A	10	ENSG00000105993	DNAJB6	protein_coding	DnaJ heat shock protein family (Hsp40) member B6 [Source:HGNC Symbol;Acc:HGNC:14888]
STK38	0.83698	0.275973	0.854205	#N/A	#N/A	#N/A	#N/A	#N/A	#N/A	#N/A	#N/A	0.160051	1.05844	#N/A	0.229793	#N/A	1.15976	0.502778	8.35294	0.987014	10	ENSG00000112079	STK38	protein_coding	serine/threonine kinase 38 [Source:HGNC Symbol;Acc:HGNC:17847]
STIM2	#N/A	0.566693	1.25475	#N/A	#N/A	#N/A	0.159193	0.264964	0.22923	#N/A	#N/A	0.362086	0.445593	#N/A	#N/A	#N/A	#N/A	0.890236	7.7161	1.60467	10	ENSG00000109689	STIM2	protein_coding	stromal interaction molecule 2 [Source:HGNC Symbol;Acc:HGNC:19205]
TRAV13-2	5.62865	3.25149	3.73142	3.41317	#N/A	#N/A	1.02424	#N/A	#N/A	1.64044	#N/A	#N/A	0.905238	#N/A	#N/A	3.09727	0.248206	0.159061	#N/A	#N/A	10	ENSG00000211791	TRAV13-2	TR_V_gene	T cell receptor alpha variable 13-2 [Source:HGNC Symbol;Acc:HGNC:12109]
#279141	4.09935	1.47002	1.47954	2.84199	#N/A	2.92443	3.61787	3.67682	#N/A	#N/A	#N/A	#N/A	1.59063	#N/A	0.159034	#N/A	#N/A	#N/A	0.190842	#N/A	10	ENSG00000279141		lncRNA	long intergenic non-protein coding RNA 1451 [Source:NCBI gene (formerly Entrezgene);Acc:401561]
HNRNPA3	0.202038	#N/A	#N/A	0.305484	0.496731	0.285249	0.30816	#N/A	0.307179	0.305834	#N/A	#N/A	#N/A	#N/A	#N/A	0.155876	0.539364	#N/A	5.89254	#N/A	10	ENSG00000170144	HNRNPA3	protein_coding	heterogeneous nuclear ribonucleoprotein A3 [Source:HGNC Symbol;Acc:HGNC:24941]
EIF3M	0.227554	0.361947	#N/A	0.247758	0.450013	0.153937	#N/A	#N/A	0.320069	0.2046	#N/A	#N/A	#N/A	0.427812	#N/A	0.333284	#N/A	#N/A	5.32673	#N/A	10	ENSG00000149100	EIF3M	protein_coding	eukaryotic translation initiation factor 3 subunit M [Source:HGNC Symbol;Acc:HGNC:24460]
DHX36#174953	0.242831	0.378034	0.725463	0.501403	#N/A	#N/A	#N/A	0.153215	#N/A	#N/A	#N/A	0.229613	0.639427	#N/A	#N/A	#N/A	0.604093	0.546225	9.2841	#N/A	10	ENSG00000174953	DHX36	protein_coding	DEAH-box helicase 36 [Source:HGNC Symbol;Acc:HGNC:14410]
CHIC2	0.472453	#N/A	0.38453	0.297558	#N/A	#N/A	0.151473	0.146263	#N/A	#N/A	#N/A	0.241722	0.670609	#N/A	#N/A	#N/A	0.716619	0.692653	6.72081	#N/A	10	ENSG00000109220	CHIC2	protein_coding	cysteine rich hydrophobic domain 2 [Source:HGNC Symbol;Acc:HGNC:1935]
RFC1	0.359736	0.569804	0.913275	0.594413	#N/A	0.145998	0.267968	#N/A	#N/A	#N/A	#N/A	#N/A	0.693765	#N/A	#N/A	#N/A	0.475928	#N/A	8.79915	1.65701	10	ENSG00000035928	RFC1	protein_coding	replication factor C subunit 1 [Source:HGNC Symbol;Acc:HGNC:9969]
CUL4A	0.408202	#N/A	0.521379	#N/A	#N/A	#N/A	0.320007	0.241941	#N/A	#N/A	#N/A	0.248895	0.740623	#N/A	#N/A	0.143469	0.532597	0.751177	6.81582	#N/A	10	ENSG00000139842	CUL4A	protein_coding	cullin 4A [Source:HGNC Symbol;Acc:HGNC:2554]
PLAAT5	4.0376	1.54749	2.27185	5.87587	0.143365	1.53691	3.47897	2.73295	1.10885	#N/A	#N/A	#N/A	2.94953	#N/A	#N/A	#N/A	#N/A	#N/A	#N/A	#N/A	10	ENSG00000168004	PLAAT5	protein_coding	phospholipase A and acyltransferase 5 [Source:HGNC Symbol;Acc:HGNC:24978]
CYFIP2	#N/A	1.15584	3.25306	0.377295	#N/A	#N/A	#N/A	#N/A	0.142298	#N/A	#N/A	#N/A	2.35275	0.391337	0.292471	#N/A	#N/A	0.924102	6.79543	1.92315	10	ENSG00000055163	CYFIP2	protein_coding	cytoplasmic FMR1 interacting protein 2 [Source:HGNC Symbol;Acc:HGNC:13760]
SKP1	0.312299	0.405283	0.526069	0.485788	#N/A	#N/A	#N/A	#N/A	#N/A	0.141317	#N/A	#N/A	0.551338	#N/A	#N/A	0.495119	0.800255	0.494596	2.84839	#N/A	10	ENSG00000113558	SKP1	protein_coding	S-phase kinase associated protein 1 [Source:HGNC Symbol;Acc:HGNC:10899]
KIR2DL1#125498	1.81287	1.12828	0.296248	1.73685	#N/A	2.99644	5.22293	0.140849	1.61345	#N/A	#N/A	#N/A	1.14991	#N/A	0.165163	#N/A	#N/A	#N/A	#N/A	#N/A	10	ENSG00000125498	KIR2DL1	protein_coding	killer cell immunoglobulin like receptor, two Ig domains and long cytoplasmic tail 1 [Source:HGNC Symbol;Acc:HGNC:6329]
TGS1	0.28263	0.653759	0.997489	0.508908	#N/A	0.136317	#N/A	#N/A	#N/A	#N/A	#N/A	#N/A	0.944572	#N/A	#N/A	0.281834	0.46794	0.654497	5.93013	#N/A	10	ENSG00000137574	TGS1	protein_coding	trimethylguanosine synthase 1 [Source:HGNC Symbol;Acc:HGNC:17843]
RC3H2	#N/A	0.155189	0.464153	#N/A	#N/A	#N/A	0.231442	0.160073	#N/A	#N/A	#N/A	0.240944	0.302467	#N/A	0.267197	0.132897	#N/A	0.617058	5.5908	#N/A	10	ENSG00000056586	RC3H2	protein_coding	ring finger and CCCH-type domains 2 [Source:HGNC Symbol;Acc:HGNC:21461]
TM9SF3	0.581586	#N/A	#N/A	0.204482	0.451433	0.19509	0.356938	0.134976	0.179792	0.121784	#N/A	#N/A	#N/A	#N/A	#N/A	0.157785	#N/A	#N/A	4.71082	#N/A	10	ENSG00000077147	TM9SF3	protein_coding	transmembrane 9 superfamily member 3 [Source:HGNC Symbol;Acc:HGNC:21529]
HELZ	0.626469	#N/A	#N/A	0.200369	#N/A	0.118359	0.606925	0.217723	#N/A	#N/A	#N/A	0.353476	0.444533	#N/A	#N/A	#N/A	0.581822	0.316303	6.06087	#N/A	10	ENSG00000198265	HELZ	protein_coding	helicase with zinc finger [Source:HGNC Symbol;Acc:HGNC:16878]
IFNL1	5.74786	3.03325	2.32025	5.41085	0.114329	2.77301	3.8193	#N/A	2.01005	1.07937	#N/A	#N/A	#N/A	#N/A	#N/A	#N/A	0.404286	#N/A	#N/A	#N/A	10	ENSG00000182393	IFNL1	protein_coding	interferon lambda 1 [Source:HGNC Symbol;Acc:HGNC:18363]
TNFSF9	#N/A	3.50001	1.25458	3.49024	0.0898279	3.23395	1.57557	0.603339	#N/A	#N/A	#N/A	#N/A	#N/A	#N/A	0.139858	0.523876	#N/A	0.168526	#N/A	#N/A	10	ENSG00000125657	TNFSF9	protein_coding	TNF superfamily member 9 [Source:HGNC Symbol;Acc:HGNC:11939]
ALDH1B1	1.75467	2.18759	#N/A	#N/A	0.0868286	2.97928	3.45103	#N/A	4.37269	2.11256	#N/A	#N/A	#N/A	0.240063	#N/A	1.36873	0.35875	#N/A	#N/A	#N/A	10	ENSG00000137124	ALDH1B1	protein_coding	aldehyde dehydrogenase 1 family member B1 [Source:HGNC Symbol;Acc:HGNC:407]
TRBV3-1#237702	4.01473	2.38948	1.76676	3.05774	#N/A	#N/A	1.76717	#N/A	0.515555	1.29038	#N/A	#N/A	0.785774	#N/A	0.079432	2.86187	#N/A	#N/A	#N/A	#N/A	10	ENSG00000237702	TRBV3-1	TR_V_gene	T cell receptor beta variable 3-1 [Source:HGNC Symbol;Acc:HGNC:12212]
#274425	2.08388	2.3706	1.01644	#N/A	0.0752166	1.89072	1.22445	0.818448	0.993011	0.887866	#N/A	#N/A	#N/A	#N/A	0.103736	#N/A	#N/A	#N/A	#N/A	#N/A	10	ENSG00000274425		lncRNA	novel transcript, antisense to ICAM3
TRBV9#211716	1.3937	2.39458	1.99308	2.93513	#N/A	1.39982	1.10172	#N/A	#N/A	1.51232	#N/A	#N/A	0.650786	#N/A	0.06412	2.01493	#N/A	#N/A	#N/A	#N/A	10	ENSG00000211716	TRBV9	TR_V_gene	T cell receptor beta variable 9 [Source:HGNC Symbol;Acc:HGNC:12246]
H3C7	#N/A	1.99948	0.556861	0.575526	#N/A	1.36458	0.394206	0.23495	0.172273	0.122474	#N/A	#N/A	0.201098	#N/A	0.0401742	#N/A	#N/A	#N/A	#N/A	#N/A	10	ENSG00000277775	H3C7	protein_coding	H3 clustered histone 7 [Source:HGNC Symbol;Acc:HGNC:4773]
#286690	0.598815	1.6795	0.362987	0.923066	#N/A	2.90769	0.618621	0.14925	0.148279	#N/A	#N/A	0.0364024	#N/A	#N/A	#N/A	0.238699	#N/A	#N/A	#N/A	#N/A	10	ENSG00000286690		lncRNA	novel transcript, antisense to SGCD
EPDR1	3.96203	#N/A	#N/A	3.19654	#N/A	4.37981	4.62576	6.74124	2.23891	#N/A	#N/A	#N/A	#N/A	2.76686	2.91574	#N/A	#N/A	#N/A	7.11411	#N/A	9	ENSG00000086289	EPDR1	protein_coding	ependymin related 1 [Source:HGNC Symbol;Acc:HGNC:17572]
DRAXIN	3.04109	2.0413	2.53146	2.1345	#N/A	3.22996	5.2184	2.79394	#N/A	#N/A	#N/A	#N/A	2.97445	#N/A	#N/A	#N/A	4.11874	#N/A	#N/A	#N/A	9	ENSG00000162490	DRAXIN	protein_coding	dorsal inhibitory axon guidance protein [Source:HGNC Symbol;Acc:HGNC:25054]
RRM2	1.89967	#N/A	6.88633	3.19719	#N/A	3.54975	3.70048	3.01468	#N/A	#N/A	#N/A	#N/A	3.24367	#N/A	2.40268	#N/A	#N/A	#N/A	3.46589	#N/A	9	ENSG00000171848	RRM2	protein_coding	ribonucleotide reductase regulatory subunit M2 [Source:HGNC Symbol;Acc:HGNC:10452]
HLA-DRB1#196126	#N/A	#N/A	#N/A	#N/A	2.95481	5.56091	8.00974	1.83635	2.58028	5.28924	#N/A	#N/A	#N/A	#N/A	3.94482	4.15079	#N/A	#N/A	3.18791	#N/A	9	ENSG00000196126	HLA-DRB1	protein_coding	major histocompatibility complex, class II, DR beta 1 [Source:HGNC Symbol;Acc:HGNC:4948]
LINC00861	3.389	1.55791	5.97309	4.13018	#N/A	#N/A	#N/A	#N/A	#N/A	#N/A	#N/A	#N/A	4.08553	#N/A	#N/A	#N/A	2.69215	1.89897	6.32574	2.25897	9	ENSG00000245164	LINC00861	lncRNA	long intergenic non-protein coding RNA 861 [Source:HGNC Symbol;Acc:HGNC:45133]
#266088	1.35605	1.82382	8.58151	3.95357	#N/A	#N/A	2.46955	#N/A	#N/A	#N/A	#N/A	#N/A	2.49403	#N/A	#N/A	#N/A	2.00288	2.92185	2.75163	#N/A	9	ENSG00000266088		lncRNA	novel transcript
UBASH3A	3.11315	1.34616	6.11112	3.6222	#N/A	#N/A	#N/A	#N/A	#N/A	#N/A	#N/A	#N/A	3.80286	#N/A	#N/A	2.30761	2.15512	1.95082	4.8238	#N/A	9	ENSG00000160185	UBASH3A	protein_coding	ubiquitin associated and SH3 domain containing A [Source:HGNC Symbol;Acc:HGNC:12462]
SPATA6L	2.449	1.28255	4.40516	3.79308	#N/A	#N/A	#N/A	#N/A	#N/A	#N/A	#N/A	#N/A	3.44663	1.21648	#N/A	#N/A	1.43068	1.23131	4.0221	#N/A	9	ENSG00000106686	SPATA6L	protein_coding	spermatogenesis associated 6 like [Source:HGNC Symbol;Acc:HGNC:25472]
MIR181A2HG	1.53517	#N/A	1.21613	#N/A	#N/A	2.93036	1.84179	4.54497	1.62924	#N/A	#N/A	#N/A	#N/A	1.23145	1.89146	#N/A	#N/A	#N/A	4.45307	#N/A	9	ENSG00000224020	MIR181A2HG	lncRNA	MIR181A2 host gene [Source:HGNC Symbol;Acc:HGNC:37188]
FBL#105202	#N/A	1.816	#N/A	#N/A	1.76965	1.502	2.11667	#N/A	1.33518	1.76261	#N/A	#N/A	#N/A	#N/A	#N/A	1.16342	2.46111	#N/A	5.33286	#N/A	9	ENSG00000105202	FBL	protein_coding	fibrillarin [Source:HGNC Symbol;Acc:HGNC:3599]
FMC1	#N/A	2.2226	#N/A	#N/A	2.22709	2.32933	3.36714	#N/A	1.62786	2.6745	#N/A	#N/A	#N/A	#N/A	1.18541	1.16034	#N/A	#N/A	1.57105	#N/A	9	ENSG00000164898	FMC1	protein_coding	formation of mitochondrial complex V assembly factor 1 homolog [Source:HGNC Symbol;Acc:HGNC:26946]
#286746	#N/A	#N/A	5.13527	1.77772	#N/A	1.3146	1.23876	2.33148	1.54936	#N/A	#N/A	#N/A	1.15885	#N/A	#N/A	#N/A	#N/A	1.83913	2.27418	#N/A	9	ENSG00000286746		lncRNA	novel transcript
GPR141	3.8583	#N/A	#N/A	3.06898	#N/A	5.13004	5.3105	4.49801	2.48871	#N/A	#N/A	#N/A	#N/A	3.86255	2.02917	#N/A	#N/A	#N/A	1.14546	#N/A	9	ENSG00000187037	GPR141	protein_coding	G protein-coupled receptor 141 [Source:HGNC Symbol;Acc:HGNC:19997]
CNR2	#N/A	#N/A	3.14831	2.43565	#N/A	2.18052	2.86964	2.58834	2.04071	#N/A	#N/A	#N/A	1.13506	#N/A	#N/A	#N/A	#N/A	1.36708	5.30167	#N/A	9	ENSG00000188822	CNR2	protein_coding	cannabinoid receptor 2 [Source:HGNC Symbol;Acc:HGNC:2160]
SMIM30	#N/A	3.19629	#N/A	#N/A	1.27023	2.4281	2.67955	#N/A	2.13068	3.45911	#N/A	#N/A	#N/A	#N/A	#N/A	2.05144	2.09584	1.13489	#N/A	#N/A	9	ENSG00000214194	SMIM30	protein_coding	small integral membrane protein 30 [Source:HGNC Symbol;Acc:HGNC:48953]
TRPV3	#N/A	1.70824	3.08901	2.56071	#N/A	1.70939	1.9487	1.62376	3.52167	#N/A	#N/A	#N/A	2.05081	#N/A	#N/A	#N/A	1.12706	#N/A	#N/A	#N/A	9	ENSG00000167723	TRPV3	protein_coding	transient receptor potential cation channel subfamily V member 3 [Source:HGNC Symbol;Acc:HGNC:18084]
MRPL15	#N/A	1.25765	#N/A	#N/A	1.49091	1.22715	1.14086	#N/A	1.20558	1.23383	#N/A	#N/A	#N/A	#N/A	#N/A	1.37864	1.12118	#N/A	3.64973	#N/A	9	ENSG00000137547	MRPL15	protein_coding	mitochondrial ribosomal protein L15 [Source:HGNC Symbol;Acc:HGNC:14054]
APLP2	#N/A	#N/A	#N/A	#N/A	1.10117	3.76856	4.98635	2.0831	1.75961	1.57311	#N/A	#N/A	#N/A	#N/A	1.80961	#N/A	#N/A	1.26285	2.62864	#N/A	9	ENSG00000084234	APLP2	protein_coding	amyloid beta precursor like protein 2 [Source:HGNC Symbol;Acc:HGNC:598]
TMEM255A	1.55826	1.2286	2.61803	2.71254	#N/A	1.64993	1.33066	1.31082	#N/A	#N/A	#N/A	#N/A	1.56762	#N/A	#N/A	#N/A	#N/A	#N/A	1.08311	#N/A	9	ENSG00000125355	TMEM255A	protein_coding	transmembrane protein 255A [Source:HGNC Symbol;Acc:HGNC:26086]
IL18R1	2.94479	1.98063	5.59868	3.77365	#N/A	#N/A	2.33975	#N/A	#N/A	#N/A	#N/A	#N/A	#N/A	1.05487	#N/A	#N/A	#N/A	2.29306	6.42361	3.25417	9	ENSG00000115604	IL18R1	protein_coding	interleukin 18 receptor 1 [Source:HGNC Symbol;Acc:HGNC:5988]
MIR3681HG	#N/A	#N/A	2.43292	1.35624	#N/A	1.30578	1.44392	2.36396	#N/A	#N/A	#N/A	#N/A	1.04595	#N/A	1.45976	#N/A	1.14524	#N/A	2.69709	#N/A	9	ENSG00000224184	MIR3681HG	lncRNA	MIR3681 host gene [Source:HGNC Symbol;Acc:HGNC:52001]
LRFN2	3.98545	1.86827	8.89971	3.35794	#N/A	#N/A	#N/A	#N/A	#N/A	#N/A	#N/A	#N/A	3.87765	1.58968	4.29387	#N/A	#N/A	#N/A	2.72724	1.039	9	ENSG00000156564	LRFN2	protein_coding	leucine rich repeat and fibronectin type III domain containing 2 [Source:HGNC Symbol;Acc:HGNC:21226]
MRPL34	#N/A	1.43787	#N/A	#N/A	1.57692	1.18648	1.18921	#N/A	1.10183	1.46016	#N/A	#N/A	#N/A	#N/A	1.02916	1.04265	#N/A	#N/A	1.73616	#N/A	9	ENSG00000130312	MRPL34	protein_coding	mitochondrial ribosomal protein L34 [Source:HGNC Symbol;Acc:HGNC:14488]
TRAF1	1.80744	1.01987	3.00016	1.55655	#N/A	#N/A	#N/A	#N/A	#N/A	#N/A	#N/A	#N/A	2.44165	#N/A	#N/A	1.03338	#N/A	1.5886	5.02978	1.61602	9	ENSG00000056558	TRAF1	protein_coding	TNF receptor associated factor 1 [Source:HGNC Symbol;Acc:HGNC:12031]
TMEM60	#N/A	2.10871	#N/A	#N/A	2.95377	2.2654	3.74521	#N/A	1.0085	2.56415	#N/A	#N/A	#N/A	#N/A	1.58471	2.06679	2.65233	#N/A	#N/A	#N/A	9	ENSG00000135211	TMEM60	protein_coding	transmembrane protein 60 [Source:HGNC Symbol;Acc:HGNC:21754]
CAMK4	1.57085	#N/A	4.38085	3.08692	#N/A	#N/A	#N/A	#N/A	#N/A	#N/A	#N/A	#N/A	3.47654	#N/A	#N/A	2.77244	2.14643	1.00572	10.3244	1.68157	9	ENSG00000152495	CAMK4	protein_coding	calcium/calmodulin dependent protein kinase IV [Source:HGNC Symbol;Acc:HGNC:1464]
GIHCG#257698	1.36318	1.47983	#N/A	2.47953	1.00142	1.40712	#N/A	#N/A	1.74249	1.95545	#N/A	#N/A	#N/A	#N/A	1.87993	1.184	#N/A	#N/A	#N/A	#N/A	9	ENSG00000257698	GIHCG	lncRNA	GIHCG inhibitor of miR-200b/200a/429 expression [Source:HGNC Symbol;Acc:HGNC:52649]
PACSIN1	1.10005	1.5915	8.01916	3.63387	#N/A	#N/A	1.72012	1.00115	1.0681	#N/A	#N/A	#N/A	3.48393	#N/A	#N/A	#N/A	#N/A	#N/A	2.08811	#N/A	9	ENSG00000124507	PACSIN1	protein_coding	protein kinase C and casein kinase substrate in neurons 1 [Source:HGNC Symbol;Acc:HGNC:8570]
NPTXR	3.46407	1.6046	5.16018	2.68973	#N/A	#N/A	#N/A	#N/A	0.999727	#N/A	#N/A	#N/A	4.601	#N/A	#N/A	#N/A	2.27245	2.28926	2.08335	#N/A	9	ENSG00000221890	NPTXR	protein_coding	neuronal pentraxin receptor [Source:HGNC Symbol;Acc:HGNC:7954]
FGFR1	2.41235	0.999039	1.85841	2.82024	#N/A	#N/A	1.39237	#N/A	#N/A	#N/A	#N/A	#N/A	2.78836	#N/A	#N/A	#N/A	1.87282	1.24922	4.77825	#N/A	9	ENSG00000077782	FGFR1	protein_coding	fibroblast growth factor receptor 1 [Source:HGNC Symbol;Acc:HGNC:3688]
NUDT18	#N/A	1.42791	#N/A	#N/A	#N/A	1.52397	2.76965	#N/A	1.1112	1.93453	#N/A	#N/A	1.13607	#N/A	#N/A	0.995619	2.84065	#N/A	1.02131	#N/A	9	ENSG00000275074	NUDT18	protein_coding	nudix hydrolase 18 [Source:HGNC Symbol;Acc:HGNC:26194]
TRAT1	2.99284	0.990239	6.48307	4.12695	#N/A	#N/A	#N/A	#N/A	#N/A	#N/A	#N/A	#N/A	3.35083	#N/A	#N/A	2.83981	2.35792	2.19957	7.41927	#N/A	9	ENSG00000163519	TRAT1	protein_coding	T cell receptor associated transmembrane adaptor 1 [Source:HGNC Symbol;Acc:HGNC:30698]
GCHFR	1.05691	1.59118	#N/A	1.57185	0.976448	#N/A	1.10672	#N/A	1.00971	1.41689	#N/A	#N/A	#N/A	#N/A	#N/A	#N/A	1.4971	0.99138	#N/A	#N/A	9	ENSG00000137880	GCHFR	protein_coding	GTP cyclohydrolase I feedback regulator [Source:HGNC Symbol;Acc:HGNC:4194]
C11orf68	#N/A	1.57283	#N/A	#N/A	1.04855	1.42471	1.5689	#N/A	1.23118	1.38596	#N/A	#N/A	#N/A	#N/A	#N/A	0.965296	1.93569	#N/A	1.09369	#N/A	9	ENSG00000175573	C11orf68	protein_coding	chromosome 11 open reading frame 68 [Source:HGNC Symbol;Acc:HGNC:28801]
MRPS24	#N/A	2.14751	#N/A	#N/A	2.4721	0.964971	1.43547	#N/A	0.985278	1.46745	#N/A	#N/A	#N/A	#N/A	#N/A	1.24257	1.41583	#N/A	2.80435	#N/A	9	ENSG00000062582	MRPS24	protein_coding	mitochondrial ribosomal protein S24 [Source:HGNC Symbol;Acc:HGNC:14510]
GPX4	#N/A	#N/A	#N/A	#N/A	2.61005	1.01572	1.23677	#N/A	0.963718	2.6449	#N/A	#N/A	#N/A	#N/A	1.07714	1.42971	2.19181	2.1519	#N/A	#N/A	9	ENSG00000167468	GPX4	protein_coding	glutathione peroxidase 4 [Source:HGNC Symbol;Acc:HGNC:4556]
MRPS17	#N/A	1.86809	#N/A	#N/A	1.66911	1.78598	2.38388	#N/A	1.49498	2.47666	#N/A	#N/A	#N/A	#N/A	#N/A	0.962316	1.44199	#N/A	1.09858	#N/A	9	ENSG00000239789	MRPS17	protein_coding	mitochondrial ribosomal protein S17 [Source:HGNC Symbol;Acc:HGNC:14047]
ITGB1-DT	#N/A	0.934462	2.50052	2.2772	#N/A	#N/A	1.40437	#N/A	#N/A	#N/A	#N/A	#N/A	2.721	#N/A	2.15251	1.1092	1.33984	#N/A	2.14329	#N/A	9	ENSG00000229656	ITGB1-DT	lncRNA	ITGB1 divergent transcript [Source:HGNC Symbol;Acc:HGNC:53718]
ZNF483	0.927002	1.26619	4.94539	3.20327	#N/A	#N/A	#N/A	#N/A	#N/A	#N/A	#N/A	#N/A	3.26249	#N/A	#N/A	1.0954	1.58183	1.62124	4.97124	#N/A	9	ENSG00000173258	ZNF483	protein_coding	zinc finger protein 483 [Source:HGNC Symbol;Acc:HGNC:23384]
SLC16A11	1.38769	2.498	5.30162	3.96099	#N/A	1.66816	#N/A	#N/A	2.25625	#N/A	#N/A	#N/A	3.30538	#N/A	#N/A	#N/A	1.86339	#N/A	0.909004	#N/A	9	ENSG00000174326	SLC16A11	protein_coding	solute carrier family 16 member 11 [Source:HGNC Symbol;Acc:HGNC:23093]
H2AX	0.891157	1.6882	#N/A	1.41181	#N/A	1.67921	2.49704	#N/A	0.91767	1.1914	#N/A	#N/A	#N/A	#N/A	#N/A	#N/A	2.12877	#N/A	3.5911	#N/A	9	ENSG00000188486	H2AX	protein_coding	H2A.X variant histone [Source:HGNC Symbol;Acc:HGNC:4739]
LINC00504	1.54958	1.34536	2.14213	2.45881	#N/A	1.89937	1.88559	1.98687	0.878924	#N/A	#N/A	#N/A	#N/A	#N/A	#N/A	#N/A	#N/A	#N/A	3.83949	#N/A	9	ENSG00000248360	LINC00504	lncRNA	long intergenic non-protein coding RNA 504 [Source:HGNC Symbol;Acc:HGNC:43555]
NEO1	1.10061	1.52768	4.91738	3.20521	#N/A	#N/A	#N/A	#N/A	#N/A	#N/A	#N/A	#N/A	3.54318	0.872242	#N/A	#N/A	1.98657	1.26323	3.71414	#N/A	9	ENSG00000067141	NEO1	protein_coding	neogenin 1 [Source:HGNC Symbol;Acc:HGNC:7754]
ANXA5	0.868719	#N/A	#N/A	#N/A	2.24214	1.94635	5.83441	#N/A	#N/A	2.59829	#N/A	#N/A	#N/A	#N/A	1.46553	3.48992	1.07018	#N/A	3.06592	#N/A	9	ENSG00000164111	ANXA5	protein_coding	annexin A5 [Source:HGNC Symbol;Acc:HGNC:543]
SH3BP2	0.965576	#N/A	#N/A	#N/A	#N/A	1.76283	2.95597	2.14247	0.863549	#N/A	#N/A	#N/A	#N/A	1.52994	#N/A	#N/A	#N/A	1.50422	4.2062	1.35287	9	ENSG00000087266	SH3BP2	protein_coding	SH3 domain binding protein 2 [Source:HGNC Symbol;Acc:HGNC:10825]
C11orf21	2.57946	#N/A	#N/A	#N/A	#N/A	1.43315	0.863321	1.52364	1.2317	#N/A	#N/A	#N/A	#N/A	0.990021	#N/A	#N/A	2.00613	1.90036	1.29121	#N/A	9	ENSG00000110665	C11orf21	protein_coding	chromosome 11 open reading frame 21 [Source:HGNC Symbol;Acc:HGNC:13231]
PSAT1	1.30234	1.64887	7.35695	2.8911	#N/A	0.852378	#N/A	#N/A	#N/A	#N/A	#N/A	#N/A	4.03188	#N/A	2.22961	#N/A	1.62597	#N/A	1.05173	#N/A	9	ENSG00000135069	PSAT1	protein_coding	phosphoserine aminotransferase 1 [Source:HGNC Symbol;Acc:HGNC:19129]
SPTSSA	#N/A	#N/A	#N/A	#N/A	0.90191	4.08996	5.6197	0.851655	3.0896	3.2819	#N/A	#N/A	#N/A	#N/A	2.26455	1.00863	2.80012	#N/A	#N/A	#N/A	9	ENSG00000165389	SPTSSA	protein_coding	serine palmitoyltransferase small subunit A [Source:HGNC Symbol;Acc:HGNC:20361]
CDK5	#N/A	0.849744	#N/A	#N/A	1.07702	1.4651	2.15215	#N/A	1.04447	1.3806	#N/A	#N/A	#N/A	#N/A	1.27813	0.982918	#N/A	#N/A	1.30481	#N/A	9	ENSG00000164885	CDK5	protein_coding	cyclin dependent kinase 5 [Source:HGNC Symbol;Acc:HGNC:1774]
WHRN	0.840757	#N/A	1.74791	2.95319	1.04415	#N/A	2.30477	#N/A	#N/A	#N/A	#N/A	#N/A	2.70726	#N/A	#N/A	0.954242	1.26464	#N/A	3.6529	#N/A	9	ENSG00000095397	WHRN	protein_coding	whirlin [Source:HGNC Symbol;Acc:HGNC:16361]
ABCA3	1.03907	0.826602	2.94794	1.15328	#N/A	#N/A	#N/A	#N/A	#N/A	#N/A	#N/A	#N/A	1.58144	2.08231	#N/A	#N/A	1.12921	0.910085	4.21355	#N/A	9	ENSG00000167972	ABCA3	protein_coding	ATP binding cassette subfamily A member 3 [Source:HGNC Symbol;Acc:HGNC:33]
ATP8B2	1.16809	1.19991	5.84946	3.96448	#N/A	#N/A	#N/A	#N/A	#N/A	#N/A	#N/A	#N/A	3.70293	#N/A	#N/A	0.819174	0.936342	#N/A	4.65099	1.40544	9	ENSG00000143515	ATP8B2	protein_coding	ATPase phospholipid transporting 8B2 [Source:HGNC Symbol;Acc:HGNC:13534]
CHCHD5	#N/A	1.49971	#N/A	#N/A	1.15808	1.47689	1.90016	#N/A	0.826223	1.09639	#N/A	#N/A	#N/A	#N/A	0.816915	#N/A	1.89314	#N/A	1.01165	#N/A	9	ENSG00000125611	CHCHD5	protein_coding	coiled-coil-helix-coiled-coil-helix domain containing 5 [Source:HGNC Symbol;Acc:HGNC:17840]
CCL3#277632	2.84158	#N/A	#N/A	#N/A	2.07193	7.05383	6.93867	5.19573	3.4949	0.811955	#N/A	#N/A	#N/A	#N/A	4.05142	#N/A	#N/A	#N/A	2.63612	#N/A	9	ENSG00000277632	CCL3	protein_coding	C-C motif chemokine ligand 3 [Source:HGNC Symbol;Acc:HGNC:10627]
MAD2L1BP	#N/A	0.992352	#N/A	#N/A	1.54104	1.07377	1.0929	#N/A	0.977867	0.810214	#N/A	#N/A	#N/A	#N/A	#N/A	1.14426	1.64477	1.55982	#N/A	#N/A	9	ENSG00000124688	MAD2L1BP	protein_coding	MAD2L1 binding protein [Source:HGNC Symbol;Acc:HGNC:21059]
SPEF2	2.99378	0.80996	2.02896	2.19924	#N/A	#N/A	#N/A	#N/A	#N/A	#N/A	#N/A	#N/A	2.1792	1.54237	#N/A	#N/A	2.04505	1.75416	6.71437	#N/A	9	ENSG00000152582	SPEF2	protein_coding	sperm flagellar 2 [Source:HGNC Symbol;Acc:HGNC:26293]
ZNF184	0.803466	1.77387	1.09283	1.08025	#N/A	0.811216	0.934404	#N/A	#N/A	#N/A	#N/A	#N/A	1.29415	#N/A	#N/A	#N/A	#N/A	1.70845	3.09379	#N/A	9	ENSG00000096654	ZNF184	protein_coding	zinc finger protein 184 [Source:HGNC Symbol;Acc:HGNC:12975]
TYMS	1.84986	1.73934	5.68198	3.65055	#N/A	#N/A	#N/A	1.40303	#N/A	0.803094	#N/A	0.845861	2.3704	#N/A	#N/A	#N/A	#N/A	#N/A	1.14338	#N/A	9	ENSG00000176890	TYMS	protein_coding	thymidylate synthetase [Source:HGNC Symbol;Acc:HGNC:12441]
#248969	2.76501	#N/A	4.00571	3.24896	#N/A	#N/A	#N/A	#N/A	#N/A	#N/A	#N/A	#N/A	3.21717	0.887824	#N/A	0.801148	1.63626	1.73925	4.7671	#N/A	9	ENSG00000248969		lncRNA	novel transcript, antisense to SPEF2
#267074	3.02	1.352	4.71161	3.75389	#N/A	#N/A	0.800957	#N/A	#N/A	#N/A	#N/A	#N/A	2.81391	#N/A	#N/A	#N/A	2.23267	1.30169	1.89781	#N/A	9	ENSG00000267074		lncRNA	novel transcript, sense intronic SLFN12L
RDH10-AS1	1.97802	#N/A	2.36019	1.26598	#N/A	0.854585	0.798107	1.35211	#N/A	#N/A	#N/A	0.863769	#N/A	#N/A	1.04438	#N/A	#N/A	#N/A	1.11372	#N/A	9	ENSG00000250295	RDH10-AS1	lncRNA	RDH10 antisense RNA 1 [Source:HGNC Symbol;Acc:HGNC:51658]
ARHGAP26-AS1	2.83962	#N/A	#N/A	#N/A	#N/A	1.52822	1.76477	2.05532	0.997446	#N/A	#N/A	0.792301	#N/A	1.11842	#N/A	#N/A	#N/A	1.24118	5.62176	#N/A	9	ENSG00000226272	ARHGAP26-AS1	lncRNA	ARHGAP26 antisense RNA 1 [Source:HGNC Symbol;Acc:HGNC:40792]
TOMM5	#N/A	1.33489	#N/A	#N/A	1.47317	0.829409	1.94648	#N/A	0.944377	1.13097	#N/A	#N/A	#N/A	#N/A	#N/A	0.780088	1.14895	#N/A	1.57045	#N/A	9	ENSG00000175768	TOMM5	protein_coding	translocase of outer mitochondrial membrane 5 [Source:HGNC Symbol;Acc:HGNC:31369]
HINT2	#N/A	2.214	#N/A	0.778389	1.37394	1.17839	1.27042	#N/A	1.10002	1.23019	#N/A	#N/A	#N/A	#N/A	1.24107	#N/A	#N/A	#N/A	3.20712	#N/A	9	ENSG00000137133	HINT2	protein_coding	histidine triad nucleotide binding protein 2 [Source:HGNC Symbol;Acc:HGNC:18344]
#224228	1.6366	#N/A	4.12081	5.23565	#N/A	1.10079	2.04558	2.0861	#N/A	#N/A	#N/A	#N/A	#N/A	#N/A	0.77142	#N/A	#N/A	0.85592	1.01951	#N/A	9	ENSG00000224228		lncRNA	novel transcript
TMEM116	1.10446	0.770271	2.4229	1.01863	#N/A	#N/A	#N/A	#N/A	#N/A	#N/A	#N/A	#N/A	1.81565	#N/A	#N/A	1.01206	0.946716	0.934725	7.08746	#N/A	9	ENSG00000198270	TMEM116	protein_coding	transmembrane protein 116 [Source:HGNC Symbol;Acc:HGNC:25084]
TMEM9	0.762291	1.20886	#N/A	#N/A	1.12068	1.15172	1.00695	#N/A	1.11012	1.86382	#N/A	#N/A	#N/A	#N/A	#N/A	1.3328	#N/A	#N/A	2.98274	#N/A	9	ENSG00000116857	TMEM9	protein_coding	transmembrane protein 9 [Source:HGNC Symbol;Acc:HGNC:18823]
AMIGO2	0.760387	1.76972	5.18795	4.08053	#N/A	#N/A	#N/A	#N/A	#N/A	#N/A	#N/A	#N/A	2.61818	0.959111	#N/A	0.80289	#N/A	1.4586	1.04025	#N/A	9	ENSG00000139211	AMIGO2	protein_coding	adhesion molecule with Ig like domain 2 [Source:HGNC Symbol;Acc:HGNC:24073]
TRPC1	#N/A	0.747522	2.9184	0.852402	#N/A	#N/A	#N/A	#N/A	#N/A	#N/A	#N/A	#N/A	2.33751	1.50847	#N/A	1.70562	1.29617	1.33309	5.27302	#N/A	9	ENSG00000144935	TRPC1	protein_coding	transient receptor potential cation channel subfamily C member 1 [Source:HGNC Symbol;Acc:HGNC:12333]
#237073	2.60178	1.06795	2.22124	3.16975	#N/A	2.09802	1.3189	2.09248	0.747503	#N/A	#N/A	#N/A	0.829399	#N/A	#N/A	#N/A	#N/A	#N/A	#N/A	#N/A	9	ENSG00000237073		lncRNA	novel transcript
NLRP2#022556	0.872357	#N/A	2.84068	2.22054	#N/A	0.929351	0.937766	0.848944	0.745585	#N/A	#N/A	#N/A	1.58799	#N/A	#N/A	#N/A	#N/A	#N/A	2.65465	#N/A	9	ENSG00000022556	NLRP2	protein_coding	NLR family pyrin domain containing 2 [Source:HGNC Symbol;Acc:HGNC:22948]
TMEM44	#N/A	1.11418	2.51499	0.739087	#N/A	1.11333	1.48172	1.13019	#N/A	#N/A	#N/A	#N/A	1.72787	#N/A	0.823577	#N/A	#N/A	#N/A	1.43691	#N/A	9	ENSG00000145014	TMEM44	protein_coding	transmembrane protein 44 [Source:HGNC Symbol;Acc:HGNC:25120]
LSM2#204392	#N/A	1.93843	#N/A	1.01108	#N/A	1.2034	1.44354	#N/A	0.953131	1.0006	#N/A	#N/A	#N/A	#N/A	0.734548	#N/A	1.47937	#N/A	4.27916	#N/A	9	ENSG00000204392	LSM2	protein_coding	LSM2 homolog, U6 small nuclear RNA and mRNA degradation associated [Source:HGNC Symbol;Acc:HGNC:13940]
MRPL18	#N/A	1.43751	#N/A	#N/A	1.23798	0.923054	0.960633	#N/A	0.970561	1.06201	#N/A	#N/A	#N/A	#N/A	#N/A	0.734528	1.93368	#N/A	1.56409	#N/A	9	ENSG00000112110	MRPL18	protein_coding	mitochondrial ribosomal protein L18 [Source:HGNC Symbol;Acc:HGNC:14477]
NOTCH1	1.01359	#N/A	#N/A	#N/A	#N/A	0.983237	0.733646	1.04644	0.797053	#N/A	#N/A	#N/A	1.05282	#N/A	1.18163	#N/A	#N/A	1.11473	4.92062	#N/A	9	ENSG00000148400	NOTCH1	protein_coding	notch receptor 1 [Source:HGNC Symbol;Acc:HGNC:7881]
GEMIN7	#N/A	#N/A	#N/A	#N/A	1.43767	2.53355	5.24871	0.725257	1.84035	0.747445	#N/A	#N/A	#N/A	1.40915	1.04879	#N/A	#N/A	#N/A	2.67571	#N/A	9	ENSG00000142252	GEMIN7	protein_coding	gem nuclear organelle associated protein 7 [Source:HGNC Symbol;Acc:HGNC:20045]
UTP3	#N/A	1.4002	#N/A	#N/A	0.976395	1.05228	1.08471	#N/A	1.04815	0.72356	#N/A	#N/A	#N/A	1.48238	#N/A	#N/A	0.932685	#N/A	3.25825	#N/A	9	ENSG00000132467	UTP3	protein_coding	UTP3 small subunit processome component [Source:HGNC Symbol;Acc:HGNC:24477]
PCBP4	#N/A	1.32697	3.59519	4.36029	#N/A	0.723264	2.04761	#N/A	#N/A	#N/A	#N/A	#N/A	2.39046	#N/A	#N/A	0.723636	1.72859	#N/A	1.35072	#N/A	9	ENSG00000090097	PCBP4	protein_coding	poly(rC) binding protein 4 [Source:HGNC Symbol;Acc:HGNC:8652]
#237343	0.75127	1.48974	4.04934	2.92394	#N/A	#N/A	#N/A	#N/A	#N/A	#N/A	#N/A	#N/A	3.06924	#N/A	#N/A	0.718806	3.30267	1.55948	3.25555	#N/A	9	ENSG00000237343		lncRNA	novel transcript
PRELID2	0.714101	#N/A	#N/A	#N/A	1.42538	#N/A	1.97752	0.831199	#N/A	#N/A	#N/A	#N/A	#N/A	#N/A	2.13107	1.58028	1.5291	1.2327	2.89304	#N/A	9	ENSG00000186314	PRELID2	protein_coding	PRELI domain containing 2 [Source:HGNC Symbol;Acc:HGNC:28306]
HDAC11	2.26724	#N/A	#N/A	1.88626	1.93892	0.740281	1.14079	#N/A	1.05496	#N/A	#N/A	#N/A	#N/A	#N/A	#N/A	0.714084	#N/A	1.26231	1.74117	#N/A	9	ENSG00000163517	HDAC11	protein_coding	histone deacetylase 11 [Source:HGNC Symbol;Acc:HGNC:19086]
GOLGA8O	2.60377	#N/A	0.706886	2.03454	#N/A	3.2216	3.96673	3.63394	1.53314	#N/A	#N/A	#N/A	#N/A	#N/A	#N/A	#N/A	#N/A	1.3449	2.85843	#N/A	9	ENSG00000206127	GOLGA8O	protein_coding	golgin A8 family member O [Source:HGNC Symbol;Acc:HGNC:44406]
EXTL2	0.705431	1.24094	1.28335	1.55177	#N/A	1.28329	1.08958	0.849751	1.05534	#N/A	#N/A	#N/A	#N/A	#N/A	#N/A	#N/A	#N/A	#N/A	3.59358	#N/A	9	ENSG00000162694	EXTL2	protein_coding	exostosin like glycosyltransferase 2 [Source:HGNC Symbol;Acc:HGNC:3516]
LINC02598	3.68594	2.61622	4.32384	5.52347	#N/A	1.92102	1.25316	2.88196	0.70399	#N/A	#N/A	#N/A	1.07935	#N/A	#N/A	#N/A	#N/A	#N/A	#N/A	#N/A	9	ENSG00000256155	LINC02598	lncRNA	long intergenic non-protein coding RNA 2598 [Source:HGNC Symbol;Acc:HGNC:53954]
LINC01163	3.58861	1.49005	5.52581	3.84079	#N/A	#N/A	0.696759	#N/A	#N/A	#N/A	#N/A	#N/A	3.09288	#N/A	#N/A	#N/A	#N/A	2.16135	5.20382	4.02006	9	ENSG00000280953	LINC01163	lncRNA	long intergenic non-protein coding RNA 1163 [Source:HGNC Symbol;Acc:HGNC:49530]
ZNF595	#N/A	0.69352	1.21074	1.191	#N/A	1.37592	1.02707	1.43534	1.49856	#N/A	#N/A	#N/A	#N/A	#N/A	0.708789	#N/A	#N/A	#N/A	4.98937	#N/A	9	ENSG00000272602	ZNF595	protein_coding	zinc finger protein 595 [Source:HGNC Symbol;Acc:HGNC:27196]
LRIG1	1.87958	1.05413	3.819	1.73434	#N/A	#N/A	#N/A	#N/A	#N/A	#N/A	#N/A	#N/A	2.43968	#N/A	#N/A	1.22759	1.68621	0.690309	7.54418	#N/A	9	ENSG00000144749	LRIG1	protein_coding	leucine rich repeats and immunoglobulin like domains 1 [Source:HGNC Symbol;Acc:HGNC:17360]
RORA-AS1	1.39193	1.67615	5.05184	3.66005	#N/A	#N/A	#N/A	#N/A	#N/A	#N/A	#N/A	0.688263	3.59425	#N/A	#N/A	#N/A	1.75865	0.860591	6.6789	#N/A	9	ENSG00000245534	RORA-AS1	lncRNA	RORA antisense RNA 1 [Source:HGNC Symbol;Acc:HGNC:51410]
#259598	1.04659	1.4522	5.32454	4.30509	#N/A	#N/A	#N/A	#N/A	#N/A	#N/A	#N/A	0.710587	5.31653	#N/A	#N/A	0.686683	1.91407	#N/A	3.43036	#N/A	9	ENSG00000259598		lncRNA	novel transcript, antisense to RASGRP1
DIAPH3	#N/A	#N/A	2.58776	2.71758	0.684058	0.859378	2.43577	1.56373	#N/A	#N/A	#N/A	0.726614	#N/A	#N/A	1.48653	#N/A	#N/A	#N/A	0.756671	#N/A	9	ENSG00000139734	DIAPH3	protein_coding	diaphanous related formin 3 [Source:HGNC Symbol;Acc:HGNC:15480]
FGR	#N/A	#N/A	#N/A	#N/A	#N/A	5.02453	5.71933	5.04438	2.00762	#N/A	#N/A	#N/A	#N/A	1.43853	2.09226	#N/A	#N/A	0.680059	3.7238	1.77935	9	ENSG00000000938	FGR	protein_coding	FGR proto-oncogene, Src family tyrosine kinase [Source:HGNC Symbol;Acc:HGNC:3697]
BLVRB	0.991761	#N/A	#N/A	#N/A	#N/A	2.30315	3.43196	2.07669	1.19631	#N/A	#N/A	#N/A	#N/A	1.20684	0.6773	#N/A	#N/A	1.14658	3.26846	#N/A	9	ENSG00000090013	BLVRB	protein_coding	biliverdin reductase B [Source:HGNC Symbol;Acc:HGNC:1063]
#286330	0.823109	#N/A	3.89687	2.63577	#N/A	#N/A	#N/A	#N/A	#N/A	#N/A	#N/A	#N/A	3.15057	#N/A	0.668194	2.70901	1.30012	1.29693	5.12565	#N/A	9	ENSG00000286330		lncRNA	novel transcript
BLOC1S3	0.740801	1.36456	#N/A	#N/A	0.897705	1.04698	2.25012	#N/A	1.17084	0.665973	#N/A	#N/A	1.77379	#N/A	#N/A	#N/A	#N/A	#N/A	1.00204	#N/A	9	ENSG00000189114	BLOC1S3	protein_coding	biogenesis of lysosomal organelles complex 1 subunit 3 [Source:HGNC Symbol;Acc:HGNC:20914]
LINC02316	1.0527	0.785724	2.93454	0.892079	#N/A	#N/A	#N/A	#N/A	#N/A	#N/A	#N/A	0.665941	1.84306	0.860953	#N/A	#N/A	#N/A	1.04601	5.62703	#N/A	9	ENSG00000258912	LINC02316	lncRNA	long intergenic non-protein coding RNA 2316 [Source:HGNC Symbol;Acc:HGNC:53235]
DEDD2	#N/A	#N/A	#N/A	#N/A	#N/A	0.778197	1.30089	#N/A	0.840369	0.665592	#N/A	#N/A	#N/A	1.20703	0.794221	0.676667	#N/A	#N/A	4.26794	1.90353	9	ENSG00000160570	DEDD2	protein_coding	death effector domain containing 2 [Source:HGNC Symbol;Acc:HGNC:24450]
PBX4	1.63749	1.05013	4.21792	2.32085	#N/A	#N/A	#N/A	#N/A	#N/A	#N/A	#N/A	#N/A	3.06351	#N/A	#N/A	1.17904	1.30628	0.659659	7.00019	#N/A	9	ENSG00000105717	PBX4	protein_coding	PBX homeobox 4 [Source:HGNC Symbol;Acc:HGNC:13403]
#214955	0.656241	0.834704	1.15201	2.01759	#N/A	0.717112	0.881422	0.911397	0.736819	#N/A	#N/A	#N/A	#N/A	#N/A	#N/A	#N/A	#N/A	#N/A	2.17298	#N/A	9	ENSG00000214955		lncRNA	novel transcript
#288025	2.21903	#N/A	#N/A	#N/A	#N/A	0.864745	3.27343	1.21599	#N/A	#N/A	#N/A	0.655806	#N/A	#N/A	1.47743	0.981449	#N/A	#N/A	3.25815	0.903828	9	ENSG00000288025		lncRNA	novel transcript, antisense to SCRG1
PLXND1	3.86466	#N/A	#N/A	#N/A	#N/A	1.19654	3.77394	1.10251	0.650925	#N/A	#N/A	#N/A	#N/A	1.46937	#N/A	#N/A	1.79084	2.31012	2.88952	#N/A	9	ENSG00000004399	PLXND1	protein_coding	plexin D1 [Source:HGNC Symbol;Acc:HGNC:9107]
LEPROT	1.13911	#N/A	#N/A	#N/A	0.916429	0.650144	0.981838	#N/A	#N/A	0.804297	#N/A	#N/A	#N/A	0.691302	0.81293	0.79384	#N/A	1.39636	#N/A	#N/A	9	ENSG00000213625	LEPROT	protein_coding	leptin receptor overlapping transcript [Source:HGNC Symbol;Acc:HGNC:29477]
SPAG1	#N/A	0.756152	1.96867	0.715727	#N/A	#N/A	0.971289	0.646116	#N/A	#N/A	#N/A	0.64739	1.06084	#N/A	#N/A	#N/A	0.792279	#N/A	7.28285	#N/A	9	ENSG00000104450	SPAG1	protein_coding	sperm associated antigen 1 [Source:HGNC Symbol;Acc:HGNC:11212]
PNKD	#N/A	#N/A	#N/A	#N/A	0.78934	0.968757	1.28018	#N/A	1.0525	1.21436	#N/A	#N/A	#N/A	#N/A	0.645333	0.718739	1.03355	0.709615	#N/A	#N/A	9	ENSG00000127838	PNKD	protein_coding	PNKD metallo-beta-lactamase domain containing [Source:HGNC Symbol;Acc:HGNC:9153]
PNP	0.6994	#N/A	#N/A	#N/A	1.16787	0.642078	1.45565	#N/A	0.843375	0.911364	#N/A	#N/A	#N/A	#N/A	#N/A	1.04324	1.37412	1.09357	#N/A	#N/A	9	ENSG00000198805	PNP	protein_coding	purine nucleoside phosphorylase [Source:HGNC Symbol;Acc:HGNC:7892]
FKBP4	#N/A	1.18737	#N/A	#N/A	#N/A	0.775059	0.768891	#N/A	1.23659	0.687865	#N/A	#N/A	1.64145	#N/A	#N/A	0.63881	2.59859	#N/A	3.31351	#N/A	9	ENSG00000004478	FKBP4	protein_coding	FKBP prolyl isomerase 4 [Source:HGNC Symbol;Acc:HGNC:3720]
PDZD11	1.20011	2.12019	#N/A	#N/A	#N/A	1.69736	2.35673	0.636793	#N/A	1.42785	#N/A	#N/A	#N/A	#N/A	#N/A	0.967294	1.66359	#N/A	2.15717	#N/A	9	ENSG00000120509	PDZD11	protein_coding	PDZ domain containing 11 [Source:HGNC Symbol;Acc:HGNC:28034]
DOK1	#N/A	#N/A	#N/A	#N/A	0.936522	1.77938	2.89043	#N/A	1.07392	1.17776	#N/A	#N/A	#N/A	#N/A	0.935601	0.632287	1.24478	#N/A	#N/A	0.94285	9	ENSG00000115325	DOK1	protein_coding	docking protein 1 [Source:HGNC Symbol;Acc:HGNC:2990]
PRDX6	0.624137	0.709293	#N/A	#N/A	1.28866	0.986232	0.75491	#N/A	0.980727	1.09034	#N/A	#N/A	#N/A	#N/A	0.902707	0.832622	#N/A	#N/A	#N/A	#N/A	9	ENSG00000117592	PRDX6	protein_coding	peroxiredoxin 6 [Source:HGNC Symbol;Acc:HGNC:16753]
PCBD1	0.613835	1.13196	#N/A	#N/A	1.06831	0.830922	1.69438	#N/A	#N/A	#N/A	#N/A	#N/A	#N/A	#N/A	1.16246	0.629785	1.54662	#N/A	2.16763	#N/A	9	ENSG00000166228	PCBD1	protein_coding	pterin-4 alpha-carbinolamine dehydratase 1 [Source:HGNC Symbol;Acc:HGNC:8646]
PDE3B	1.99135	#N/A	0.960587	0.608877	#N/A	#N/A	#N/A	#N/A	#N/A	#N/A	#N/A	#N/A	1.64565	#N/A	#N/A	0.939931	2.10245	1.30169	10.6265	1.1765	9	ENSG00000152270	PDE3B	protein_coding	phosphodiesterase 3B [Source:HGNC Symbol;Acc:HGNC:8779]
PLCG1	1.37199	0.947803	4.53877	3.59166	#N/A	#N/A	#N/A	#N/A	#N/A	#N/A	#N/A	#N/A	2.87412	#N/A	#N/A	0.60748	1.70479	1.4247	4.66416	#N/A	9	ENSG00000124181	PLCG1	protein_coding	phospholipase C gamma 1 [Source:HGNC Symbol;Acc:HGNC:9065]
EVL	0.72437	1.12261	3.09847	0.604614	#N/A	#N/A	#N/A	#N/A	#N/A	#N/A	#N/A	#N/A	1.82834	#N/A	#N/A	#N/A	2.03065	1.63366	4.68059	1.33891	9	ENSG00000196405	EVL	protein_coding	Enah/Vasp-like [Source:HGNC Symbol;Acc:HGNC:20234]
PDCD5	#N/A	1.42243	#N/A	#N/A	1.29108	#N/A	0.704791	#N/A	0.603942	1.0584	#N/A	#N/A	#N/A	#N/A	1.01323	0.663404	2.13157	#N/A	3.39432	#N/A	9	ENSG00000105185	PDCD5	protein_coding	programmed cell death 5 [Source:HGNC Symbol;Acc:HGNC:8764]
DMWD	#N/A	1.22173	1.8841	#N/A	0.601092	0.8627	1.58113	0.789672	#N/A	#N/A	#N/A	#N/A	2.58996	#N/A	#N/A	#N/A	2.16482	#N/A	3.90066	#N/A	9	ENSG00000185800	DMWD	protein_coding	DM1 locus, WD repeat containing [Source:HGNC Symbol;Acc:HGNC:2936]
#271858	0.821053	1.12143	4.06635	2.79808	#N/A	#N/A	#N/A	#N/A	#N/A	#N/A	#N/A	#N/A	2.08366	#N/A	#N/A	0.867641	1.63787	0.740514	0.60107	#N/A	9	ENSG00000271858		lncRNA	novel transcript, antisense to CACNA2D2
MGAT4A	2.03206	0.900282	2.53392	3.68154	#N/A	#N/A	#N/A	#N/A	#N/A	#N/A	#N/A	#N/A	2.6631	#N/A	#N/A	#N/A	0.599325	1.31538	6.78916	1.38637	9	ENSG00000071073	MGAT4A	protein_coding	alpha-1,3-mannosyl-glycoprotein 4-beta-N-acetylglucosaminyltransferase A [Source:HGNC Symbol;Acc:HGNC:7047]
PLCD1	1.90068	0.890747	2.22004	1.55597	#N/A	#N/A	#N/A	#N/A	#N/A	#N/A	#N/A	#N/A	1.43656	#N/A	#N/A	0.597437	1.01684	0.914827	3.75816	#N/A	9	ENSG00000187091	PLCD1	protein_coding	phospholipase C delta 1 [Source:HGNC Symbol;Acc:HGNC:9060]
KTI12	0.596677	1.1095	#N/A	0.869921	1.02674	1.20483	1.40879	#N/A	0.890498	0.80625	#N/A	#N/A	#N/A	#N/A	#N/A	#N/A	#N/A	#N/A	1.91786	#N/A	9	ENSG00000198841	KTI12	protein_coding	KTI12 chromatin associated homolog [Source:HGNC Symbol;Acc:HGNC:25160]
SEPHS2	#N/A	2.38194	#N/A	0.588644	1.01364	1.58876	2.30412	#N/A	1.24747	1.31584	#N/A	#N/A	#N/A	#N/A	1.73738	#N/A	#N/A	#N/A	2.0766	#N/A	9	ENSG00000179918	SEPHS2	protein_coding	selenophosphate synthetase 2 [Source:HGNC Symbol;Acc:HGNC:19686]
FUCA1	#N/A	#N/A	#N/A	#N/A	0.855844	0.965686	1.16866	#N/A	1.07966	0.585608	#N/A	#N/A	#N/A	#N/A	#N/A	0.603532	1.97871	1.02858	4.13735	#N/A	9	ENSG00000179163	FUCA1	protein_coding	alpha-L-fucosidase 1 [Source:HGNC Symbol;Acc:HGNC:4006]
#272449	0.585455	1.07011	#N/A	#N/A	1.05077	1.06677	0.660596	#N/A	#N/A	0.597545	#N/A	#N/A	#N/A	1.30764	#N/A	#N/A	#N/A	#N/A	3.76312	1.07563	9	ENSG00000272449		lncRNA	novel transcript
#287348	0.57904	0.665492	4.83741	1.39087	#N/A	#N/A	#N/A	#N/A	#N/A	#N/A	#N/A	0.698082	0.928012	#N/A	#N/A	0.57845	#N/A	1.50852	2.98982	#N/A	9	ENSG00000287348		lncRNA	novel transcript, antisense to SLC4A7
GLRX	0.99303	#N/A	#N/A	#N/A	0.91472	1.79924	2.15076	#N/A	0.634044	0.819408	#N/A	#N/A	#N/A	#N/A	0.577028	#N/A	1.16469	#N/A	2.70528	#N/A	9	ENSG00000173221	GLRX	protein_coding	glutaredoxin [Source:HGNC Symbol;Acc:HGNC:4330]
TMEM63C	#N/A	#N/A	#N/A	#N/A	#N/A	1.87153	2.61673	1.44267	0.807404	#N/A	#N/A	0.576345	#N/A	1.13689	1.14657	1.73495	#N/A	#N/A	3.05784	#N/A	9	ENSG00000165548	TMEM63C	protein_coding	transmembrane protein 63C [Source:HGNC Symbol;Acc:HGNC:23787]
LEPROTL1	2.26666	0.568292	1.40956	0.594089	#N/A	#N/A	#N/A	#N/A	#N/A	#N/A	#N/A	#N/A	1.12236	#N/A	#N/A	0.700067	1.40284	1.55647	9.15635	#N/A	9	ENSG00000104660	LEPROTL1	protein_coding	leptin receptor overlapping transcript like 1 [Source:HGNC Symbol;Acc:HGNC:6555]
CDC34	0.998575	0.563856	#N/A	#N/A	#N/A	0.868627	1.16855	#N/A	0.699005	#N/A	#N/A	#N/A	0.670576	0.817744	#N/A	#N/A	1.03873	#N/A	1.87677	#N/A	9	ENSG00000099804	CDC34	protein_coding	cell division cycle 34, ubiqiutin conjugating enzyme [Source:HGNC Symbol;Acc:HGNC:1734]
CYB561D1	0.563522	0.860162	1.71952	0.568241	#N/A	#N/A	#N/A	#N/A	#N/A	#N/A	#N/A	#N/A	1.07694	0.643588	#N/A	#N/A	0.716862	0.945689	6.31803	#N/A	9	ENSG00000174151	CYB561D1	protein_coding	cytochrome b561 family member D1 [Source:HGNC Symbol;Acc:HGNC:26804]
JPT1	#N/A	#N/A	#N/A	#N/A	0.926256	0.955432	1.55713	#N/A	0.560799	0.773968	#N/A	#N/A	#N/A	#N/A	0.85174	0.728502	1.20171	#N/A	3.21879	#N/A	9	ENSG00000189159	JPT1	protein_coding	Jupiter microtubule associated homolog 1 [Source:HGNC Symbol;Acc:HGNC:14569]
KANSL1-AS1#214401	#N/A	2.06356	#N/A	#N/A	0.968262	1.34764	2.04137	#N/A	1.0397	0.790033	#N/A	#N/A	#N/A	#N/A	1.11734	0.559367	1.32975	#N/A	#N/A	#N/A	9	ENSG00000214401	KANSL1-AS1	lncRNA	KANSL1 antisense RNA 1 [Source:HGNC Symbol;Acc:HGNC:43740]
H2AC15	1.64924	2.56739	2.91146	2.92676	1.08105	0.580598	#N/A	#N/A	#N/A	0.558543	#N/A	#N/A	2.68059	#N/A	#N/A	#N/A	3.75497	#N/A	#N/A	#N/A	9	ENSG00000275221	H2AC15	protein_coding	H2A clustered histone 15 [Source:HGNC Symbol;Acc:HGNC:4726]
NDC80	#N/A	1.70095	6.10049	3.22538	#N/A	#N/A	0.587919	#N/A	#N/A	#N/A	#N/A	#N/A	3.49087	#N/A	#N/A	0.557608	1.13681	#N/A	4.37616	2.39369	9	ENSG00000080986	NDC80	protein_coding	NDC80 kinetochore complex component [Source:HGNC Symbol;Acc:HGNC:16909]
DSCC1	1.85765	1.82524	4.05887	2.11897	#N/A	1.62635	4.85912	1.37694	#N/A	#N/A	#N/A	#N/A	#N/A	#N/A	0.807445	#N/A	#N/A	#N/A	0.55658	#N/A	9	ENSG00000136982	DSCC1	protein_coding	DNA replication and sister chromatid cohesion 1 [Source:HGNC Symbol;Acc:HGNC:24453]
POLE4	#N/A	0.761514	#N/A	#N/A	0.633297	0.579381	0.676175	#N/A	#N/A	0.554877	#N/A	#N/A	#N/A	#N/A	#N/A	0.691531	0.987996	1.06169	3.48129	#N/A	9	ENSG00000115350	POLE4	protein_coding	DNA polymerase epsilon 4, accessory subunit [Source:HGNC Symbol;Acc:HGNC:18755]
#280433	0.884393	0.781328	0.845979	#N/A	#N/A	0.554234	0.655776	0.640547	#N/A	#N/A	#N/A	#N/A	0.923944	#N/A	#N/A	#N/A	#N/A	#N/A	2.21108	0.720333	9	ENSG00000280433		artifact	novel protein, similar to trafficking protein particle complex 10 TRAPPC10
#286271	0.784738	1.37906	3.86196	2.37402	#N/A	#N/A	#N/A	0.55058	#N/A	#N/A	#N/A	0.886481	2.30805	#N/A	#N/A	#N/A	#N/A	1.14242	3.56765	#N/A	9	ENSG00000286271		lncRNA	novel transcript, antisense to SEPP1
SCRN2	0.718729	0.90084	0.709592	1.77944	#N/A	0.547609	#N/A	#N/A	0.851234	#N/A	#N/A	#N/A	0.776885	#N/A	#N/A	#N/A	1.22825	#N/A	4.43246	#N/A	9	ENSG00000141295	SCRN2	protein_coding	secernin 2 [Source:HGNC Symbol;Acc:HGNC:30381]
ASF1A	0.568666	1.21197	0.858492	0.86341	#N/A	#N/A	#N/A	#N/A	#N/A	0.546394	#N/A	#N/A	#N/A	#N/A	#N/A	0.883959	1.27168	1.28017	4.60342	#N/A	9	ENSG00000111875	ASF1A	protein_coding	anti-silencing function 1A histone chaperone [Source:HGNC Symbol;Acc:HGNC:20995]
ATP5MC1	#N/A	1.18972	#N/A	#N/A	1.36075	0.872918	0.546311	#N/A	1.15985	1.09196	#N/A	#N/A	#N/A	#N/A	0.709662	0.70885	#N/A	#N/A	5.14989	#N/A	9	ENSG00000159199	ATP5MC1	protein_coding	ATP synthase membrane subunit c locus 1 [Source:HGNC Symbol;Acc:HGNC:841]
NCK2	#N/A	0.546242	2.05617	1.67096	#N/A	#N/A	#N/A	#N/A	#N/A	#N/A	#N/A	#N/A	1.44724	#N/A	#N/A	0.764841	1.38076	0.676853	2.02089	1.3918	9	ENSG00000071051	NCK2	protein_coding	NCK adaptor protein 2 [Source:HGNC Symbol;Acc:HGNC:7665]
C12orf42	#N/A	1.13769	4.81745	3.1714	#N/A	#N/A	#N/A	#N/A	#N/A	#N/A	#N/A	0.545009	1.71311	#N/A	1.44691	2.05944	#N/A	#N/A	6.79898	4.07328	9	ENSG00000179088	C12orf42	protein_coding	chromosome 12 open reading frame 42 [Source:HGNC Symbol;Acc:HGNC:24729]
RFK	0.800909	0.7816	#N/A	#N/A	#N/A	0.764078	1.30807	#N/A	#N/A	0.716295	#N/A	#N/A	#N/A	#N/A	#N/A	0.544874	0.979987	2.56458	1.8818	#N/A	9	ENSG00000135002	RFK	protein_coding	riboflavin kinase [Source:HGNC Symbol;Acc:HGNC:30324]
LSM5	#N/A	1.65854	#N/A	#N/A	0.915234	0.54301	#N/A	#N/A	0.883919	1.45432	#N/A	#N/A	#N/A	#N/A	1.10729	0.964621	0.961531	#N/A	5.26657	#N/A	9	ENSG00000106355	LSM5	protein_coding	LSM5 homolog, U6 small nuclear RNA and mRNA degradation associated [Source:HGNC Symbol;Acc:HGNC:17162]
TRIAP1	#N/A	2.40496	#N/A	#N/A	#N/A	1.05332	1.28909	#N/A	0.874697	0.6911	#N/A	#N/A	#N/A	1.47401	#N/A	0.542842	#N/A	1.95878	3.09556	#N/A	9	ENSG00000170855	TRIAP1	protein_coding	TP53 regulated inhibitor of apoptosis 1 [Source:HGNC Symbol;Acc:HGNC:26937]
FBXL6#182325	0.632638	0.586484	1.12097	#N/A	#N/A	0.84872	0.824317	0.71792	0.542725	#N/A	#N/A	#N/A	0.800726	#N/A	#N/A	#N/A	#N/A	#N/A	5.04084	#N/A	9	ENSG00000182325	FBXL6	protein_coding	F-box and leucine rich repeat protein 6 [Source:HGNC Symbol;Acc:HGNC:13603]
FANCF	#N/A	2.0476	0.823956	1.07922	0.54087	0.576696	#N/A	#N/A	0.69453	0.556778	#N/A	#N/A	0.896055	#N/A	#N/A	#N/A	#N/A	#N/A	3.59312	#N/A	9	ENSG00000183161	FANCF	protein_coding	FA complementation group F [Source:HGNC Symbol;Acc:HGNC:3587]
PTGER4	2.13903	#N/A	#N/A	#N/A	0.810481	#N/A	0.750427	#N/A	#N/A	0.536899	#N/A	#N/A	#N/A	#N/A	#N/A	0.589752	2.1808	1.75868	7.44735	3.39102	9	ENSG00000171522	PTGER4	protein_coding	prostaglandin E receptor 4 [Source:HGNC Symbol;Acc:HGNC:9596]
CALM2	#N/A	#N/A	#N/A	#N/A	0.88964	0.545683	0.585632	#N/A	0.536034	0.67642	#N/A	#N/A	#N/A	#N/A	0.546063	0.781949	#N/A	0.672259	1.81138	#N/A	9	ENSG00000143933	CALM2	protein_coding	calmodulin 2 [Source:HGNC Symbol;Acc:HGNC:1445]
#234162	#N/A	0.6978	3.42073	2.04403	#N/A	#N/A	#N/A	#N/A	#N/A	#N/A	#N/A	0.533029	1.84237	#N/A	#N/A	0.660533	0.90326	0.895794	6.6688	#N/A	9	ENSG00000234162		lncRNA	novel transcript, antisense to NCK2
#235979	#N/A	0.613906	#N/A	#N/A	0.53281	2.14461	2.63095	#N/A	1.50267	2.63643	#N/A	#N/A	#N/A	1.37751	1.09722	0.964653	#N/A	#N/A	#N/A	#N/A	9	ENSG00000235979		lncRNA	novel transcript
CISD1	#N/A	0.800789	#N/A	1.2318	#N/A	0.532268	#N/A	#N/A	0.665228	0.588601	#N/A	#N/A	#N/A	#N/A	#N/A	0.619617	1.10914	0.968088	4.82521	#N/A	9	ENSG00000122873	CISD1	protein_coding	CDGSH iron sulfur domain 1 [Source:HGNC Symbol;Acc:HGNC:30880]
NDFIP2	3.34334	1.48061	8.14173	4.19415	#N/A	0.529967	#N/A	#N/A	0.68758	#N/A	#N/A	#N/A	2.93038	#N/A	#N/A	#N/A	2.44927	#N/A	2.57859	#N/A	9	ENSG00000102471	NDFIP2	protein_coding	Nedd4 family interacting protein 2 [Source:HGNC Symbol;Acc:HGNC:18537]
#229628	1.11182	0.996268	4.68649	2.89908	#N/A	#N/A	#N/A	#N/A	1.38601	#N/A	#N/A	#N/A	2.28763	1.24634	#N/A	#N/A	#N/A	0.529659	1.23804	#N/A	9	ENSG00000229628		lncRNA	novel transcript
NAP1L2	1.76057	3.1741	6.62209	7.2832	#N/A	0.813101	1.35897	#N/A	#N/A	0.665501	#N/A	#N/A	4.50041	#N/A	#N/A	#N/A	#N/A	#N/A	0.525879	#N/A	9	ENSG00000186462	NAP1L2	protein_coding	nucleosome assembly protein 1 like 2 [Source:HGNC Symbol;Acc:HGNC:7638]
DUSP12	0.539902	1.04138	1.10424	0.637914	0.760508	0.520099	0.639398	#N/A	#N/A	#N/A	#N/A	#N/A	#N/A	0.890989	#N/A	#N/A	#N/A	#N/A	5.41305	#N/A	9	ENSG00000081721	DUSP12	protein_coding	dual specificity phosphatase 12 [Source:HGNC Symbol;Acc:HGNC:3067]
CDC42EP3	0.882335	#N/A	#N/A	#N/A	0.70206	0.515262	1.87003	#N/A	#N/A	#N/A	#N/A	#N/A	1.12843	#N/A	#N/A	0.608385	2.23218	0.893286	4.86579	#N/A	9	ENSG00000163171	CDC42EP3	protein_coding	CDC42 effector protein 3 [Source:HGNC Symbol;Acc:HGNC:16943]
CHPF2	1.00786	0.825898	#N/A	0.511069	0.909561	0.646492	0.874337	#N/A	0.588029	0.540814	#N/A	#N/A	#N/A	#N/A	#N/A	#N/A	#N/A	#N/A	3.53768	#N/A	9	ENSG00000033100	CHPF2	protein_coding	chondroitin polymerizing factor 2 [Source:HGNC Symbol;Acc:HGNC:29270]
GAR1	0.571642	#N/A	#N/A	0.691434	0.834476	0.536509	0.64993	#N/A	0.508855	0.524351	#N/A	#N/A	#N/A	#N/A	#N/A	0.59342	#N/A	#N/A	3.58564	#N/A	9	ENSG00000109534	GAR1	protein_coding	GAR1 ribonucleoprotein [Source:HGNC Symbol;Acc:HGNC:14264]
RFXANK	#N/A	0.910376	#N/A	#N/A	1.12039	0.506951	0.566557	#N/A	0.754828	0.623684	#N/A	#N/A	#N/A	#N/A	#N/A	0.69536	1.23967	#N/A	4.59861	#N/A	9	ENSG00000064490	RFXANK	protein_coding	regulatory factor X associated ankyrin containing protein [Source:HGNC Symbol;Acc:HGNC:9987]
#230612	0.506139	1.22908	6.30025	1.58047	#N/A	#N/A	#N/A	#N/A	#N/A	#N/A	#N/A	0.685474	1.58633	#N/A	#N/A	0.51517	1.2604	#N/A	5.04259	#N/A	9	ENSG00000230612		lncRNA	novel transcript, antisense to KIF3A
#248318	#N/A	#N/A	1.92754	1.01419	#N/A	0.501485	#N/A	1.03894	0.844311	#N/A	#N/A	0.996011	1.28994	1.16693	#N/A	#N/A	#N/A	#N/A	3.19209	#N/A	9	ENSG00000248318		lncRNA	novel transcript
GMPR2#100938	#N/A	0.836293	#N/A	#N/A	#N/A	0.755284	1.04468	#N/A	0.498185	0.869803	#N/A	#N/A	#N/A	#N/A	0.767052	0.612107	1.69582	#N/A	2.60148	#N/A	9	ENSG00000100938	GMPR2	protein_coding	guanosine monophosphate reductase 2 [Source:HGNC Symbol;Acc:HGNC:4377]
#266171	1.7574	1.6441	2.83021	2.29519	#N/A	1.01172	#N/A	1.08208	1.39986	#N/A	#N/A	0.49793	2.03099	#N/A	#N/A	#N/A	#N/A	#N/A	#N/A	#N/A	9	ENSG00000266171		lncRNA	novel transcript, antisense to YES1
ZNF468	0.692198	1.00493	#N/A	0.992874	#N/A	1.03665	1.33962	#N/A	1.00339	0.497011	#N/A	#N/A	0.986977	#N/A	#N/A	#N/A	#N/A	#N/A	1.99749	#N/A	9	ENSG00000204604	ZNF468	protein_coding	zinc finger protein 468 [Source:HGNC Symbol;Acc:HGNC:33105]
#260891	0.513071	0.666404	3.31977	0.936437	#N/A	#N/A	#N/A	0.584944	#N/A	#N/A	#N/A	0.495969	1.5763	#N/A	#N/A	#N/A	#N/A	1.76926	3.61089	#N/A	9	ENSG00000260891		lncRNA	novel transcript, intronic to NFATC3
RHBDF2	#N/A	#N/A	#N/A	#N/A	#N/A	1.53755	2.31176	1.75963	1.24066	#N/A	#N/A	0.492933	0.950496	1.57751	#N/A	#N/A	#N/A	#N/A	4.74849	1.696	9	ENSG00000129667	RHBDF2	protein_coding	rhomboid 5 homolog 2 [Source:HGNC Symbol;Acc:HGNC:20788]
ANKRD39	0.707266	1.13044	1.50275	1.4447	#N/A	#N/A	0.485743	#N/A	#N/A	#N/A	#N/A	#N/A	1.27	#N/A	#N/A	#N/A	1.05538	1.24388	2.59701	#N/A	9	ENSG00000213337	ANKRD39	protein_coding	ankyrin repeat domain 39 [Source:HGNC Symbol;Acc:HGNC:28640]
MARS2	#N/A	2.07605	1.24078	2.37084	#N/A	#N/A	1.084	#N/A	#N/A	0.883043	#N/A	#N/A	1.37373	#N/A	#N/A	0.942289	1.70736	#N/A	0.485557	#N/A	9	ENSG00000247626	MARS2	protein_coding	methionyl-tRNA synthetase 2, mitochondrial [Source:HGNC Symbol;Acc:HGNC:25133]
#275464	0.484036	#N/A	1.51676	#N/A	#N/A	0.494193	0.557233	0.531333	1.02506	#N/A	#N/A	#N/A	1.17724	2.27732	#N/A	#N/A	#N/A	#N/A	3.73026	#N/A	9	ENSG00000275464		artifact	novel protein, similar to PWP2 periodic tryptophan protein homolog (yeast) PWP2
TESK1	0.483598	0.604735	#N/A	1.01734	#N/A	0.775126	0.908698	#N/A	0.740306	#N/A	#N/A	#N/A	#N/A	#N/A	#N/A	#N/A	1.3367	1.36903	3.514	#N/A	9	ENSG00000107140	TESK1	protein_coding	testis associated actin remodelling kinase 1 [Source:HGNC Symbol;Acc:HGNC:11731]
IER5L	2.77649	#N/A	#N/A	#N/A	0.896808	1.83296	2.36826	2.24528	0.983523	#N/A	#N/A	#N/A	#N/A	1.26011	#N/A	0.483381	#N/A	#N/A	2.00875	#N/A	9	ENSG00000188483	IER5L	protein_coding	immediate early response 5 like [Source:HGNC Symbol;Acc:HGNC:23679]
#283360	#N/A	0.828135	3.91336	1.81922	#N/A	0.91732	0.813452	0.831736	0.477875	#N/A	#N/A	#N/A	1.33	#N/A	#N/A	#N/A	#N/A	#N/A	4.51037	#N/A	9	ENSG00000283360		lncRNA	novel transcript
TMEM106C	0.533102	2.33938	3.56832	2.7452	#N/A	0.611882	#N/A	#N/A	#N/A	#N/A	#N/A	#N/A	2.85889	#N/A	1.28196	0.471985	2.21711	#N/A	#N/A	#N/A	9	ENSG00000134291	TMEM106C	protein_coding	transmembrane protein 106C [Source:HGNC Symbol;Acc:HGNC:28775]
ABHD16A#204427	0.628274	#N/A	#N/A	#N/A	1.01924	0.833799	1.18327	0.525234	0.62099	0.469171	#N/A	#N/A	#N/A	0.564623	#N/A	#N/A	#N/A	#N/A	0.857341	#N/A	9	ENSG00000204427	ABHD16A	protein_coding	abhydrolase domain containing 16A, phospholipase [Source:HGNC Symbol;Acc:HGNC:13921]
RLN1	1.5356	1.87575	4.53131	3.5764	#N/A	#N/A	#N/A	#N/A	1.62544	0.886395	#N/A	#N/A	1.76839	#N/A	#N/A	1.53808	0.467796	#N/A	#N/A	#N/A	9	ENSG00000107018	RLN1	protein_coding	relaxin 1 [Source:HGNC Symbol;Acc:HGNC:10026]
RUVBL1#175792	0.536281	0.785741	1.46797	0.764622	0.697469	#N/A	#N/A	#N/A	#N/A	#N/A	#N/A	#N/A	0.595959	0.610074	#N/A	0.467607	#N/A	#N/A	4.71873	#N/A	9	ENSG00000175792	RUVBL1	protein_coding	RuvB like AAA ATPase 1 [Source:HGNC Symbol;Acc:HGNC:10474]
MAN1A1	0.906263	#N/A	#N/A	#N/A	0.466644	1.27651	2.51108	1.40146	0.802267	#N/A	#N/A	0.468083	#N/A	0.974281	#N/A	#N/A	#N/A	#N/A	4.37586	#N/A	9	ENSG00000111885	MAN1A1	protein_coding	mannosidase alpha class 1A member 1 [Source:HGNC Symbol;Acc:HGNC:6821]
SCCPDH	0.726466	0.537396	#N/A	#N/A	#N/A	1.388	0.647331	1.34072	0.996697	0.461367	#N/A	#N/A	1.32606	#N/A	#N/A	#N/A	#N/A	#N/A	2.46265	#N/A	9	ENSG00000143653	SCCPDH	protein_coding	saccharopine dehydrogenase (putative) [Source:HGNC Symbol;Acc:HGNC:24275]
POLR3K	#N/A	1.8486	#N/A	#N/A	1.02759	0.932112	0.796969	#N/A	0.969793	0.828869	#N/A	#N/A	#N/A	#N/A	#N/A	0.461256	1.08082	#N/A	3.44873	#N/A	9	ENSG00000161980	POLR3K	protein_coding	RNA polymerase III subunit K [Source:HGNC Symbol;Acc:HGNC:14121]
HOXB3	1.31678	1.17386	2.13454	2.89877	#N/A	0.459835	0.736285	0.568761	#N/A	#N/A	#N/A	#N/A	1.5083	#N/A	#N/A	#N/A	#N/A	#N/A	3.25143	#N/A	9	ENSG00000120093	HOXB3	protein_coding	homeobox B3 [Source:HGNC Symbol;Acc:HGNC:5114]
C1orf56	0.458852	0.812655	2.24011	0.475102	#N/A	#N/A	#N/A	#N/A	#N/A	#N/A	#N/A	#N/A	0.955253	0.488983	#N/A	#N/A	1.28301	0.738312	5.27076	#N/A	9	ENSG00000143443	C1orf56	protein_coding	chromosome 1 open reading frame 56 [Source:HGNC Symbol;Acc:HGNC:26045]
ST7-AS2	0.456868	#N/A	1.93217	0.760587	#N/A	0.502335	1.27939	0.726336	#N/A	#N/A	#N/A	0.582342	#N/A	#N/A	0.720895	#N/A	#N/A	#N/A	3.84487	#N/A	9	ENSG00000226367	ST7-AS2	lncRNA	ST7 antisense RNA 2 [Source:HGNC Symbol;Acc:HGNC:16044]
LASP1	0.455198	#N/A	#N/A	#N/A	#N/A	0.681512	0.778737	0.689473	0.464821	#N/A	#N/A	#N/A	#N/A	0.481828	#N/A	#N/A	#N/A	0.617644	3.34464	1.11079	9	ENSG00000002834	LASP1	protein_coding	LIM and SH3 protein 1 [Source:HGNC Symbol;Acc:HGNC:6513]
CCDC152	0.833603	1.61994	3.50253	3.05512	#N/A	0.45225	#N/A	#N/A	#N/A	#N/A	#N/A	#N/A	3.01992	#N/A	0.843142	#N/A	#N/A	1.37522	5.13552	#N/A	9	ENSG00000198865	CCDC152	protein_coding	coiled-coil domain containing 152 [Source:HGNC Symbol;Acc:HGNC:34438]
FBXO32	1.79052	1.37489	3.12958	2.57766	#N/A	#N/A	#N/A	#N/A	#N/A	#N/A	#N/A	#N/A	3.24668	#N/A	0.620825	0.451106	2.34965	#N/A	7.57445	#N/A	9	ENSG00000156804	FBXO32	protein_coding	F-box protein 32 [Source:HGNC Symbol;Acc:HGNC:16731]
SPRYD3	1.06607	1.0654	#N/A	#N/A	#N/A	1.0334	1.69987	#N/A	1.07113	0.932905	#N/A	#N/A	#N/A	#N/A	#N/A	0.449179	1.47222	#N/A	2.0016	#N/A	9	ENSG00000167778	SPRYD3	protein_coding	SPRY domain containing 3 [Source:HGNC Symbol;Acc:HGNC:25920]
#245025	#N/A	0.542878	1.54082	1.36395	#N/A	0.447552	1.00344	#N/A	#N/A	#N/A	#N/A	#N/A	1.63899	1.23331	#N/A	#N/A	1.24248	#N/A	1.95365	#N/A	9	ENSG00000245025		lncRNA	novel transcript, antisense to RHOBTB2
CFAP97D2	2.48211	#N/A	4.51534	1.85982	#N/A	#N/A	#N/A	#N/A	1.28505	#N/A	#N/A	#N/A	3.49252	1.05808	0.447176	#N/A	1.48754	#N/A	0.963984	#N/A	9	ENSG00000283361	CFAP97D2	protein_coding	CFAP97 domain containing 2 [Source:HGNC Symbol;Acc:HGNC:53789]
#264635	3.05153	0.923733	4.98596	3.12213	#N/A	1.17324	#N/A	1.47389	1.33897	#N/A	#N/A	#N/A	3.35115	#N/A	#N/A	#N/A	#N/A	#N/A	0.4467	#N/A	9	ENSG00000264635		lncRNA	novel transcript, sense intronic toYES1
ANKMY2	0.445993	0.566439	0.834553	#N/A	0.509336	0.654722	0.874666	0.663047	#N/A	#N/A	#N/A	#N/A	0.594904	#N/A	#N/A	#N/A	#N/A	#N/A	4.26088	#N/A	9	ENSG00000106524	ANKMY2	protein_coding	ankyrin repeat and MYND domain containing 2 [Source:HGNC Symbol;Acc:HGNC:25370]
LINC02964	3.02205	1.29915	6.16334	3.91921	#N/A	#N/A	#N/A	#N/A	#N/A	#N/A	#N/A	0.44282	3.64224	#N/A	#N/A	#N/A	2.60002	#N/A	6.67724	1.53148	9	ENSG00000286122	LINC02964	lncRNA	long intergenic non-protein coding RNA 2964 [Source:HGNC Symbol;Acc:HGNC:53487]
KIF13B	0.821914	#N/A	#N/A	#N/A	0.481851	0.714696	1.03555	0.848517	0.467163	#N/A	#N/A	0.4423	0.442838	#N/A	#N/A	#N/A	#N/A	#N/A	5.74801	#N/A	9	ENSG00000197892	KIF13B	protein_coding	kinesin family member 13B [Source:HGNC Symbol;Acc:HGNC:14405]
SNRPE	#N/A	1.27613	#N/A	#N/A	1.15243	0.693517	0.440671	#N/A	0.716786	1.05993	#N/A	#N/A	#N/A	#N/A	0.90728	0.660653	#N/A	#N/A	3.52124	#N/A	9	ENSG00000182004	SNRPE	protein_coding	small nuclear ribonucleoprotein polypeptide E [Source:HGNC Symbol;Acc:HGNC:11161]
LIPT1	0.571289	1.18881	#N/A	#N/A	#N/A	0.440079	#N/A	#N/A	0.701139	#N/A	#N/A	#N/A	0.927189	2.04142	#N/A	#N/A	1.37306	1.14922	2.12385	#N/A	9	ENSG00000144182	LIPT1	protein_coding	lipoyltransferase 1 [Source:HGNC Symbol;Acc:HGNC:29569]
#284734	1.69078	2.85942	2.77311	1.6943	#N/A	1.09683	#N/A	#N/A	#N/A	0.70524	#N/A	#N/A	4.27994	#N/A	#N/A	#N/A	1.24097	0.435943	#N/A	#N/A	9	ENSG00000284734		lncRNA	novel transcript, antisense to GBP4
CHID1	0.520954	0.435077	#N/A	0.463307	0.706971	0.60519	#N/A	#N/A	0.874585	0.757372	#N/A	#N/A	#N/A	#N/A	#N/A	0.51895	#N/A	#N/A	5.63337	#N/A	9	ENSG00000177830	CHID1	protein_coding	chitinase domain containing 1 [Source:HGNC Symbol;Acc:HGNC:28474]
NDUFA7	#N/A	0.792413	#N/A	#N/A	0.836352	0.591293	0.434256	#N/A	0.555774	0.733333	#N/A	#N/A	#N/A	#N/A	0.564903	0.441984	#N/A	#N/A	2.85877	#N/A	9	ENSG00000267855	NDUFA7	protein_coding	NADH:ubiquinone oxidoreductase subunit A7 [Source:HGNC Symbol;Acc:HGNC:7691]
CNIH1	#N/A	0.530816	#N/A	#N/A	1.1866	0.434135	0.558475	#N/A	0.777802	0.970465	#N/A	#N/A	#N/A	#N/A	#N/A	1.34179	0.809838	#N/A	3.84235	#N/A	9	ENSG00000100528	CNIH1	protein_coding	cornichon family AMPA receptor auxiliary protein 1 [Source:HGNC Symbol;Acc:HGNC:19431]
MFSD9	#N/A	1.03948	1.65078	0.813119	#N/A	0.433961	0.805947	0.599719	0.629054	#N/A	#N/A	#N/A	0.847313	#N/A	#N/A	#N/A	#N/A	#N/A	3.51165	#N/A	9	ENSG00000135953	MFSD9	protein_coding	major facilitator superfamily domain containing 9 [Source:HGNC Symbol;Acc:HGNC:28158]
MRPL33	#N/A	0.442258	#N/A	#N/A	#N/A	0.473334	0.504483	#N/A	0.598443	0.500833	#N/A	#N/A	#N/A	#N/A	0.433479	0.574354	1.54665	#N/A	3.21569	#N/A	9	ENSG00000243147	MRPL33	protein_coding	mitochondrial ribosomal protein L33 [Source:HGNC Symbol;Acc:HGNC:14487]
TMEM219	0.432069	#N/A	#N/A	#N/A	2.22489	0.929601	2.38703	#N/A	0.743929	1.4837	#N/A	#N/A	#N/A	#N/A	1.06278	1.1264	1.02002	#N/A	#N/A	#N/A	9	ENSG00000149932	TMEM219	protein_coding	transmembrane protein 219 [Source:HGNC Symbol;Acc:HGNC:25201]
MRPS26	#N/A	1.54488	0.522549	0.638513	0.714586	#N/A	#N/A	#N/A	#N/A	0.536853	#N/A	#N/A	#N/A	0.74996	#N/A	0.431471	1.45104	#N/A	3.55979	#N/A	9	ENSG00000125901	MRPS26	protein_coding	mitochondrial ribosomal protein S26 [Source:HGNC Symbol;Acc:HGNC:14045]
#258926	2.8976	1.24055	4.8025	3.39874	#N/A	#N/A	#N/A	0.596046	#N/A	#N/A	#N/A	0.431453	2.70515	#N/A	#N/A	#N/A	#N/A	1.28724	3.8583	#N/A	9	ENSG00000258926		lncRNA	novel transcript, antisense to PRKCH
EPN2	#N/A	0.91244	2.37618	2.20589	#N/A	#N/A	0.614601	0.429657	#N/A	#N/A	#N/A	#N/A	2.50866	#N/A	#N/A	0.441855	1.65639	#N/A	5.71727	#N/A	9	ENSG00000072134	EPN2	protein_coding	epsin 2 [Source:HGNC Symbol;Acc:HGNC:18639]
RNF220	#N/A	0.429269	#N/A	0.538791	#N/A	0.998828	0.908285	#N/A	0.770803	#N/A	#N/A	#N/A	#N/A	0.670415	0.925007	#N/A	#N/A	0.686184	5.84642	#N/A	9	ENSG00000187147	RNF220	protein_coding	ring finger protein 220 [Source:HGNC Symbol;Acc:HGNC:25552]
PIGO	0.985322	0.775185	0.671546	0.850642	#N/A	0.477206	0.695261	#N/A	#N/A	0.429079	#N/A	#N/A	#N/A	#N/A	#N/A	#N/A	1.27547	#N/A	3.31644	#N/A	9	ENSG00000165282	PIGO	protein_coding	phosphatidylinositol glycan anchor biosynthesis class O [Source:HGNC Symbol;Acc:HGNC:23215]
PDHA1	0.432547	0.634282	#N/A	#N/A	0.708825	0.479892	0.649608	#N/A	0.516521	0.428328	#N/A	#N/A	#N/A	#N/A	#N/A	#N/A	0.874736	#N/A	2.33437	#N/A	9	ENSG00000131828	PDHA1	protein_coding	pyruvate dehydrogenase E1 subunit alpha 1 [Source:HGNC Symbol;Acc:HGNC:8806]
LSM1	0.425659	0.79621	#N/A	#N/A	1.05132	0.995979	1.65327	0.446156	0.768767	0.763764	#N/A	#N/A	#N/A	#N/A	0.855845	#N/A	#N/A	#N/A	#N/A	#N/A	9	ENSG00000175324	LSM1	protein_coding	LSM1 homolog, mRNA degradation associated [Source:HGNC Symbol;Acc:HGNC:20472]
BMI1	#N/A	1.03859	0.462921	0.716205	#N/A	0.424154	0.775583	#N/A	0.877191	#N/A	#N/A	#N/A	1.22869	#N/A	#N/A	#N/A	#N/A	0.996682	5.15447	#N/A	9	ENSG00000168283	BMI1	protein_coding	BMI1 proto-oncogene, polycomb ring finger [Source:HGNC Symbol;Acc:HGNC:1066]
SGPL1	0.429022	#N/A	#N/A	#N/A	0.482422	0.499134	0.778769	0.489619	0.42413	#N/A	#N/A	#N/A	#N/A	#N/A	#N/A	#N/A	0.680001	0.976515	4.7768	#N/A	9	ENSG00000166224	SGPL1	protein_coding	sphingosine-1-phosphate lyase 1 [Source:HGNC Symbol;Acc:HGNC:10817]
MED11	#N/A	#N/A	#N/A	#N/A	#N/A	0.598716	0.423664	#N/A	0.990453	0.655825	#N/A	#N/A	#N/A	#N/A	0.875593	0.545819	#N/A	0.773497	4.67971	3.08141	9	ENSG00000161920	MED11	protein_coding	mediator complex subunit 11 [Source:HGNC Symbol;Acc:HGNC:32687]
TRAV5	3.40085	3.02937	3.49834	6.06228	#N/A	#N/A	1.53011	#N/A	#N/A	0.674202	#N/A	#N/A	1.957	#N/A	#N/A	5.83644	0.421444	#N/A	#N/A	#N/A	9	ENSG00000211779	TRAV5	TR_V_gene	T cell receptor alpha variable 5 [Source:HGNC Symbol;Acc:HGNC:12143]
AMIGO1	3.09375	1.75029	6.98774	3.32995	#N/A	#N/A	#N/A	#N/A	#N/A	0.705335	#N/A	#N/A	2.57624	#N/A	#N/A	1.24773	1.14116	#N/A	0.420559	#N/A	9	ENSG00000181754	AMIGO1	protein_coding	adhesion molecule with Ig like domain 1 [Source:HGNC Symbol;Acc:HGNC:20824]
ATP13A2	0.71107	#N/A	0.521537	#N/A	#N/A	0.465849	0.659041	#N/A	0.418701	#N/A	#N/A	#N/A	1.14932	0.79615	#N/A	#N/A	#N/A	0.780685	3.9238	#N/A	9	ENSG00000159363	ATP13A2	protein_coding	ATPase cation transporting 13A2 [Source:HGNC Symbol;Acc:HGNC:30213]
KIAA0825	0.927691	#N/A	#N/A	0.837028	0.723127	#N/A	1.09156	#N/A	#N/A	#N/A	#N/A	0.417427	#N/A	#N/A	0.903898	0.597691	#N/A	1.10321	5.75742	#N/A	9	ENSG00000185261	KIAA0825	protein_coding	KIAA0825 [Source:HGNC Symbol;Acc:HGNC:28532]
ABCF2	0.491361	0.543369	#N/A	0.966689	#N/A	0.416292	0.648162	#N/A	0.892662	#N/A	#N/A	#N/A	#N/A	#N/A	#N/A	0.523138	1.78392	#N/A	4.12918	#N/A	9	ENSG00000033050	ABCF2	protein_coding	ATP binding cassette subfamily F member 2 [Source:HGNC Symbol;Acc:HGNC:71]
SIRPG	2.60609	#N/A	6.15233	3.40221	#N/A	#N/A	#N/A	#N/A	#N/A	0.415017	#N/A	#N/A	3.01607	#N/A	#N/A	3.25337	1.8187	1.99776	5.73611	#N/A	9	ENSG00000089012	SIRPG	protein_coding	signal regulatory protein gamma [Source:HGNC Symbol;Acc:HGNC:15757]
CD58	0.8465	#N/A	#N/A	#N/A	0.96767	0.60717	3.17481	0.591238	#N/A	#N/A	#N/A	0.414886	#N/A	#N/A	#N/A	#N/A	1.6687	1.21601	4.15949	#N/A	9	ENSG00000116815	CD58	protein_coding	CD58 molecule [Source:HGNC Symbol;Acc:HGNC:1688]
CRY1	1.87724	0.484807	1.25459	0.804305	#N/A	#N/A	0.412848	#N/A	#N/A	#N/A	#N/A	#N/A	1.69615	#N/A	#N/A	#N/A	0.881599	1.66814	6.3847	#N/A	9	ENSG00000008405	CRY1	protein_coding	cryptochrome circadian regulator 1 [Source:HGNC Symbol;Acc:HGNC:2384]
CASP3	1.13881	0.886879	0.971357	#N/A	0.410755	0.617223	0.778987	0.533026	#N/A	#N/A	#N/A	#N/A	0.846283	#N/A	#N/A	#N/A	#N/A	#N/A	2.4119	#N/A	9	ENSG00000164305	CASP3	protein_coding	caspase 3 [Source:HGNC Symbol;Acc:HGNC:1504]
WASHC3	#N/A	0.552059	0.699795	#N/A	0.415041	#N/A	#N/A	#N/A	#N/A	#N/A	#N/A	#N/A	0.576706	0.544266	0.454679	0.409356	0.532328	#N/A	3.82685	#N/A	9	ENSG00000120860	WASHC3	protein_coding	WASH complex subunit 3 [Source:HGNC Symbol;Acc:HGNC:24256]
B4GALT4	0.408699	0.640958	1.21876	0.608589	#N/A	0.831991	#N/A	0.80547	0.774577	#N/A	#N/A	#N/A	#N/A	0.567504	#N/A	#N/A	#N/A	#N/A	6.38739	#N/A	9	ENSG00000121578	B4GALT4	protein_coding	beta-1,4-galactosyltransferase 4 [Source:HGNC Symbol;Acc:HGNC:927]
HSPBP1	0.658166	0.59216	#N/A	#N/A	#N/A	0.405689	0.736618	#N/A	0.590799	0.412051	#N/A	#N/A	#N/A	1.4624	#N/A	#N/A	1.50826	#N/A	4.24865	#N/A	9	ENSG00000133265	HSPBP1	protein_coding	HSPA (Hsp70) binding protein 1 [Source:HGNC Symbol;Acc:HGNC:24989]
SNHG9	#N/A	1.71516	0.697614	1.60941	#N/A	0.41299	0.404743	#N/A	0.522878	0.571936	#N/A	#N/A	#N/A	#N/A	#N/A	#N/A	1.30884	#N/A	3.23468	#N/A	9	ENSG00000255198	SNHG9	lncRNA	small nucleolar RNA host gene 9 [Source:HGNC Symbol;Acc:HGNC:33102]
ODF2L	0.579023	1.00002	2.48188	1.45455	#N/A	#N/A	#N/A	#N/A	#N/A	#N/A	#N/A	#N/A	2.01124	0.402296	#N/A	#N/A	0.733319	0.540984	6.36026	#N/A	9	ENSG00000122417	ODF2L	protein_coding	outer dense fiber of sperm tails 2 like [Source:HGNC Symbol;Acc:HGNC:29225]
IRAK2	#N/A	#N/A	#N/A	2.43513	#N/A	0.401655	0.76722	0.580306	0.546469	#N/A	#N/A	#N/A	0.94463	1.19579	#N/A	#N/A	1.49306	#N/A	3.92443	#N/A	9	ENSG00000134070	IRAK2	protein_coding	interleukin 1 receptor associated kinase 2 [Source:HGNC Symbol;Acc:HGNC:6113]
NAGLU	#N/A	#N/A	0.412594	#N/A	#N/A	0.814759	0.643721	0.761443	0.529362	#N/A	#N/A	0.401029	0.681685	1.08478	#N/A	#N/A	#N/A	#N/A	5.96479	#N/A	9	ENSG00000108784	NAGLU	protein_coding	N-acetyl-alpha-glucosaminidase [Source:HGNC Symbol;Acc:HGNC:7632]
CCR10	#N/A	2.17133	1.69149	3.09473	0.398656	#N/A	2.95076	#N/A	#N/A	2.09043	#N/A	#N/A	2.75925	#N/A	0.399324	2.17341	#N/A	#N/A	#N/A	#N/A	9	ENSG00000184451	CCR10	protein_coding	C-C motif chemokine receptor 10 [Source:HGNC Symbol;Acc:HGNC:4474]
TMEM14A	#N/A	2.50309	6.58935	3.8634	#N/A	#N/A	0.467051	#N/A	#N/A	0.396517	#N/A	#N/A	1.71445	#N/A	#N/A	#N/A	1.00097	1.38243	4.47447	#N/A	9	ENSG00000096092	TMEM14A	protein_coding	transmembrane protein 14A [Source:HGNC Symbol;Acc:HGNC:21076]
DTX3	2.3315	1.53733	5.61834	4.28512	#N/A	0.396477	#N/A	0.602847	#N/A	#N/A	#N/A	#N/A	2.54558	#N/A	#N/A	#N/A	1.56414	#N/A	4.72897	#N/A	9	ENSG00000178498	DTX3	protein_coding	deltex E3 ubiquitin ligase 3 [Source:HGNC Symbol;Acc:HGNC:24457]
PAQR4	1.80036	#N/A	#N/A	#N/A	0.39526	5.15967	5.74786	3.45001	#N/A	2.21603	#N/A	#N/A	#N/A	#N/A	0.8453	0.978336	#N/A	#N/A	0.564942	#N/A	9	ENSG00000162073	PAQR4	protein_coding	progestin and adipoQ receptor family member 4 [Source:HGNC Symbol;Acc:HGNC:26386]
TAF6	0.682863	0.588921	0.803793	#N/A	#N/A	0.39489	0.448862	#N/A	0.609692	#N/A	#N/A	#N/A	0.676779	#N/A	0.874831	#N/A	#N/A	#N/A	2.51087	#N/A	9	ENSG00000106290	TAF6	protein_coding	TATA-box binding protein associated factor 6 [Source:HGNC Symbol;Acc:HGNC:11540]
VBP1	0.394753	1.01595	#N/A	0.409902	0.983313	0.537117	0.669985	#N/A	#N/A	0.41116	#N/A	#N/A	#N/A	#N/A	#N/A	#N/A	1.00088	#N/A	5.26019	#N/A	9	ENSG00000155959	VBP1	protein_coding	VHL binding protein 1 [Source:HGNC Symbol;Acc:HGNC:12662]
SF3A2	0.631061	0.627249	1.14075	0.56977	#N/A	0.392632	0.473357	#N/A	#N/A	#N/A	#N/A	#N/A	0.889039	#N/A	#N/A	#N/A	1.10234	#N/A	3.24519	#N/A	9	ENSG00000104897	SF3A2	protein_coding	splicing factor 3a subunit 2 [Source:HGNC Symbol;Acc:HGNC:10766]
CAPRIN2	#N/A	0.836511	1.55932	0.995048	#N/A	#N/A	#N/A	0.688338	#N/A	#N/A	#N/A	0.390754	1.65002	#N/A	#N/A	#N/A	0.873972	0.988522	6.17888	#N/A	9	ENSG00000110888	CAPRIN2	protein_coding	caprin family member 2 [Source:HGNC Symbol;Acc:HGNC:21259]
ZBTB6	0.834652	1.61099	0.813543	0.526451	#N/A	0.440669	#N/A	#N/A	#N/A	0.390286	#N/A	#N/A	1.54591	#N/A	#N/A	#N/A	#N/A	0.895891	2.86773	#N/A	9	ENSG00000186130	ZBTB6	protein_coding	zinc finger and BTB domain containing 6 [Source:HGNC Symbol;Acc:HGNC:16764]
AKT3#117020	0.38939	0.67576	2.27126	0.96351	#N/A	#N/A	#N/A	#N/A	#N/A	#N/A	#N/A	#N/A	1.88947	0.647618	#N/A	#N/A	1.44325	1.56149	7.87851	#N/A	9	ENSG00000117020	AKT3	protein_coding	AKT serine/threonine kinase 3 [Source:HGNC Symbol;Acc:HGNC:393]
PRKAA1	0.422847	0.517999	0.590025	0.419745	#N/A	#N/A	0.389046	#N/A	#N/A	#N/A	#N/A	#N/A	0.711319	#N/A	#N/A	#N/A	0.605231	0.909466	7.91678	#N/A	9	ENSG00000132356	PRKAA1	protein_coding	protein kinase AMP-activated catalytic subunit alpha 1 [Source:HGNC Symbol;Acc:HGNC:9376]
VPS37B	#N/A	#N/A	0.502654	0.388652	#N/A	0.550506	0.64515	0.765039	0.477006	#N/A	#N/A	#N/A	2.02488	#N/A	#N/A	#N/A	1.93279	#N/A	4.59617	#N/A	9	ENSG00000139722	VPS37B	protein_coding	VPS37B subunit of ESCRT-I [Source:HGNC Symbol;Acc:HGNC:25754]
GPATCH11	#N/A	#N/A	#N/A	1.40626	0.576187	0.40199	0.536103	#N/A	0.409675	0.426054	#N/A	#N/A	#N/A	#N/A	#N/A	0.387312	#N/A	#N/A	6.17687	1.69312	9	ENSG00000152133	GPATCH11	protein_coding	G-patch domain containing 11 [Source:HGNC Symbol;Acc:HGNC:26768]
CROT	0.50564	0.892089	1.81927	1.13261	#N/A	#N/A	0.384386	#N/A	#N/A	#N/A	#N/A	#N/A	1.06871	#N/A	#N/A	#N/A	0.862957	1.23822	4.37148	#N/A	9	ENSG00000005469	CROT	protein_coding	carnitine O-octanoyltransferase [Source:HGNC Symbol;Acc:HGNC:2366]
ZNF32	#N/A	1.18421	#N/A	1.2439	#N/A	0.383946	#N/A	#N/A	0.782974	0.441004	#N/A	#N/A	0.66442	#N/A	#N/A	#N/A	1.31659	1.48022	3.8692	#N/A	9	ENSG00000169740	ZNF32	protein_coding	zinc finger protein 32 [Source:HGNC Symbol;Acc:HGNC:13095]
MRPL49	#N/A	1.5129	0.769445	0.454493	#N/A	#N/A	#N/A	#N/A	0.574382	0.383622	#N/A	#N/A	1.15354	#N/A	#N/A	0.582816	1.28361	#N/A	1.77532	#N/A	9	ENSG00000149792	MRPL49	protein_coding	mitochondrial ribosomal protein L49 [Source:HGNC Symbol;Acc:HGNC:1176]
ZCRB1	#N/A	1.14424	#N/A	#N/A	#N/A	0.685501	0.934686	0.382858	0.597671	0.692437	#N/A	#N/A	#N/A	#N/A	0.733288	0.478835	#N/A	#N/A	5.24742	#N/A	9	ENSG00000139168	ZCRB1	protein_coding	zinc finger CCHC-type and RNA binding motif containing 1 [Source:HGNC Symbol;Acc:HGNC:29620]
OAT	0.901636	#N/A	#N/A	#N/A	0.561029	0.553959	0.380472	0.424446	0.66809	#N/A	#N/A	#N/A	#N/A	0.963555	#N/A	#N/A	1.18598	#N/A	4.03106	#N/A	9	ENSG00000065154	OAT	protein_coding	ornithine aminotransferase [Source:HGNC Symbol;Acc:HGNC:8091]
LINC01479	1.67145	1.5129	4.80803	5.89156	#N/A	1.38073	1.66797	1.45458	#N/A	#N/A	#N/A	#N/A	1.19004	#N/A	#N/A	#N/A	0.380367	#N/A	#N/A	#N/A	9	ENSG00000255772	LINC01479	lncRNA	long intergenic non-protein coding RNA 1479 [Source:HGNC Symbol;Acc:HGNC:51123]
MBIP	0.397604	0.802479	0.839247	0.71319	#N/A	#N/A	#N/A	0.41263	#N/A	#N/A	#N/A	#N/A	0.469884	#N/A	0.708503	0.380051	#N/A	#N/A	3.96498	#N/A	9	ENSG00000151332	MBIP	protein_coding	MAP3K12 binding inhibitory protein 1 [Source:HGNC Symbol;Acc:HGNC:20427]
DOCK9	0.931616	0.871135	5.31451	3.20434	#N/A	#N/A	#N/A	#N/A	#N/A	#N/A	#N/A	#N/A	3.21787	#N/A	#N/A	0.379207	1.82281	1.01695	8.73112	#N/A	9	ENSG00000088387	DOCK9	protein_coding	dedicator of cytokinesis 9 [Source:HGNC Symbol;Acc:HGNC:14132]
HINT1	#N/A	1.43745	#N/A	1.02517	0.816757	#N/A	0.378844	#N/A	#N/A	0.750778	#N/A	#N/A	#N/A	#N/A	#N/A	1.37223	0.523337	0.528757	5.41942	#N/A	9	ENSG00000169567	HINT1	protein_coding	histidine triad nucleotide binding protein 1 [Source:HGNC Symbol;Acc:HGNC:4912]
TNIK	2.9399	1.71875	5.60369	4.23743	#N/A	#N/A	#N/A	#N/A	#N/A	#N/A	#N/A	0.372331	4.54285	#N/A	#N/A	#N/A	2.51743	1.65104	5.81624	#N/A	9	ENSG00000154310	TNIK	protein_coding	TRAF2 and NCK interacting kinase [Source:HGNC Symbol;Acc:HGNC:30765]
ZNF22	#N/A	1.40819	#N/A	1.56585	0.770006	0.964462	0.549748	#N/A	0.900635	0.369409	#N/A	#N/A	#N/A	#N/A	0.769373	#N/A	#N/A	#N/A	2.59273	#N/A	9	ENSG00000165512	ZNF22	protein_coding	zinc finger protein 22 [Source:HGNC Symbol;Acc:HGNC:13012]
ATG4D	0.716354	#N/A	0.873537	0.779611	#N/A	0.515696	0.49725	0.368642	0.458553	#N/A	#N/A	#N/A	1.13295	#N/A	#N/A	#N/A	#N/A	#N/A	2.95343	#N/A	9	ENSG00000130734	ATG4D	protein_coding	autophagy related 4D cysteine peptidase [Source:HGNC Symbol;Acc:HGNC:20789]
PDAP1	#N/A	0.598	#N/A	#N/A	1.20194	0.481175	0.554887	#N/A	0.651798	0.519278	#N/A	#N/A	#N/A	#N/A	#N/A	0.367523	#N/A	0.559296	1.8818	#N/A	9	ENSG00000106244	PDAP1	protein_coding	PDGFA associated protein 1 [Source:HGNC Symbol;Acc:HGNC:14634]
KIAA1109	0.499082	#N/A	0.431884	#N/A	#N/A	#N/A	0.416957	#N/A	#N/A	#N/A	#N/A	0.367224	0.546389	0.559966	#N/A	#N/A	0.955533	0.704357	7.84335	#N/A	9	ENSG00000138688	KIAA1109	protein_coding	KIAA1109 [Source:HGNC Symbol;Acc:HGNC:26953]
TMEM18	#N/A	0.620439	#N/A	0.365096	0.773228	0.590056	0.461463	#N/A	0.726107	0.568957	#N/A	#N/A	0.534817	#N/A	#N/A	#N/A	#N/A	#N/A	3.81791	#N/A	9	ENSG00000151353	TMEM18	protein_coding	transmembrane protein 18 [Source:HGNC Symbol;Acc:HGNC:25257]
CRELD1	0.612122	0.708196	1.4097	1.54281	#N/A	#N/A	#N/A	#N/A	0.475018	0.364845	#N/A	#N/A	1.22004	1.01074	#N/A	#N/A	#N/A	#N/A	4.96932	#N/A	9	ENSG00000163703	CRELD1	protein_coding	cysteine rich with EGF like domains 1 [Source:HGNC Symbol;Acc:HGNC:14630]
EML2	0.445511	0.364007	1.02581	0.562114	#N/A	0.370516	0.550684	0.446324	#N/A	#N/A	#N/A	#N/A	1.18843	#N/A	#N/A	#N/A	#N/A	#N/A	4.00169	#N/A	9	ENSG00000125746	EML2	protein_coding	EMAP like 2 [Source:HGNC Symbol;Acc:HGNC:18035]
CUEDC2	#N/A	0.550046	#N/A	0.636313	#N/A	0.609674	0.504116	0.362791	0.534092	0.526353	#N/A	#N/A	#N/A	#N/A	#N/A	#N/A	0.864144	#N/A	2.20534	#N/A	9	ENSG00000107874	CUEDC2	protein_coding	CUE domain containing 2 [Source:HGNC Symbol;Acc:HGNC:28352]
MPG	#N/A	0.817051	#N/A	0.362737	0.896081	0.681103	0.675126	#N/A	0.472127	0.576093	#N/A	#N/A	#N/A	#N/A	0.647964	#N/A	#N/A	#N/A	2.4286	#N/A	9	ENSG00000103152	MPG	protein_coding	N-methylpurine DNA glycosylase [Source:HGNC Symbol;Acc:HGNC:7211]
R3HCC1	0.453968	0.869496	#N/A	0.474276	#N/A	0.362544	#N/A	#N/A	0.606038	0.376713	#N/A	#N/A	#N/A	#N/A	0.683352	#N/A	1.39065	#N/A	4.0619	#N/A	9	ENSG00000104679	R3HCC1	protein_coding	R3H domain and coiled-coil containing 1 [Source:HGNC Symbol;Acc:HGNC:27329]
CEP128	1.26242	0.420286	1.18016	1.79715	#N/A	#N/A	0.74341	#N/A	#N/A	#N/A	#N/A	0.491064	#N/A	#N/A	0.362437	0.65547	#N/A	#N/A	5.50477	#N/A	9	ENSG00000100629	CEP128	protein_coding	centrosomal protein 128 [Source:HGNC Symbol;Acc:HGNC:20359]
ISCA1	0.361836	0.70016	1.01323	0.724949	#N/A	#N/A	#N/A	#N/A	#N/A	#N/A	#N/A	#N/A	1.09759	0.529019	#N/A	#N/A	1.00552	0.630516	1.21894	#N/A	9	ENSG00000135070	ISCA1	protein_coding	iron-sulfur cluster assembly 1 [Source:HGNC Symbol;Acc:HGNC:28660]
KLHL4	2.7973	1.88802	7.01621	3.9609	0.359869	0.988197	1.95695	#N/A	#N/A	#N/A	#N/A	#N/A	5.11783	#N/A	#N/A	#N/A	#N/A	#N/A	0.479858	#N/A	9	ENSG00000102271	KLHL4	protein_coding	kelch like family member 4 [Source:HGNC Symbol;Acc:HGNC:6355]
TSC22D1	0.610295	0.368435	0.797064	0.781698	#N/A	#N/A	0.391875	0.35848	#N/A	#N/A	#N/A	0.5104	#N/A	#N/A	#N/A	#N/A	0.959015	1.65131	#N/A	#N/A	9	ENSG00000102804	TSC22D1	protein_coding	TSC22 domain family member 1 [Source:HGNC Symbol;Acc:HGNC:16826]
TMEM126A	#N/A	1.1758	0.61313	0.485412	#N/A	0.476369	0.358022	#N/A	0.522249	0.692468	#N/A	#N/A	#N/A	#N/A	#N/A	0.559548	#N/A	#N/A	2.56418	#N/A	9	ENSG00000171202	TMEM126A	protein_coding	transmembrane protein 126A [Source:HGNC Symbol;Acc:HGNC:25382]
EML4	#N/A	0.587117	1.4637	#N/A	#N/A	#N/A	#N/A	#N/A	#N/A	#N/A	#N/A	0.357969	1.81409	#N/A	#N/A	0.857084	0.735949	0.526308	7.5382	1.37177	9	ENSG00000143924	EML4	protein_coding	EMAP like 4 [Source:HGNC Symbol;Acc:HGNC:1316]
PRPF19	0.467628	0.525551	#N/A	#N/A	0.851878	0.532905	0.357955	#N/A	0.751763	0.526898	#N/A	#N/A	#N/A	#N/A	#N/A	0.608217	#N/A	#N/A	4.95686	#N/A	9	ENSG00000110107	PRPF19	protein_coding	pre-mRNA processing factor 19 [Source:HGNC Symbol;Acc:HGNC:17896]
SYVN1	#N/A	0.453752	0.451321	0.533061	#N/A	0.605223	0.719407	#N/A	0.433328	0.357918	#N/A	#N/A	0.524439	#N/A	#N/A	#N/A	#N/A	#N/A	5.48837	#N/A	9	ENSG00000162298	SYVN1	protein_coding	synoviolin 1 [Source:HGNC Symbol;Acc:HGNC:20738]
MDGA1	#N/A	1.54933	3.84465	3.31922	#N/A	0.556675	1.0448	#N/A	#N/A	#N/A	#N/A	#N/A	1.62836	#N/A	#N/A	#N/A	2.34873	#N/A	0.355488	0.56384	9	ENSG00000112139	MDGA1	protein_coding	MAM domain containing glycosylphosphatidylinositol anchor 1 [Source:HGNC Symbol;Acc:HGNC:19267]
SPOUT1	0.353446	0.665102	0.784632	0.567373	#N/A	0.412409	#N/A	#N/A	0.470128	#N/A	#N/A	#N/A	0.632155	0.945503	#N/A	#N/A	#N/A	#N/A	5.14438	#N/A	9	ENSG00000198917	SPOUT1	protein_coding	SPOUT domain containing methyltransferase 1 [Source:HGNC Symbol;Acc:HGNC:26933]
TNIP2	#N/A	#N/A	0.384442	#N/A	0.922017	0.3822	0.832672	#N/A	0.404822	#N/A	#N/A	#N/A	#N/A	#N/A	#N/A	0.352882	1.32623	1.25647	5.44012	#N/A	9	ENSG00000168884	TNIP2	protein_coding	TNFAIP3 interacting protein 2 [Source:HGNC Symbol;Acc:HGNC:19118]
EGLN2	#N/A	#N/A	#N/A	#N/A	0.709667	0.348299	0.362153	#N/A	#N/A	0.763394	#N/A	#N/A	#N/A	#N/A	#N/A	0.595978	1.27006	1.37121	1.47465	3.55846	9	ENSG00000269858	EGLN2	protein_coding	egl-9 family hypoxia inducible factor 2 [Source:HGNC Symbol;Acc:HGNC:14660]
LLPH	#N/A	0.568865	#N/A	#N/A	0.711332	0.344049	0.559947	#N/A	0.580507	0.418575	#N/A	#N/A	#N/A	#N/A	0.501307	#N/A	#N/A	0.896525	6.02894	#N/A	9	ENSG00000139233	LLPH	protein_coding	LLP homolog, long-term synaptic facilitation factor [Source:HGNC Symbol;Acc:HGNC:28229]
CASTOR2	1.1192	#N/A	0.79334	0.538787	#N/A	0.343691	#N/A	0.65508	#N/A	#N/A	#N/A	#N/A	1.34024	#N/A	0.883816	#N/A	0.997101	#N/A	1.98689	#N/A	9	ENSG00000274070	CASTOR2	protein_coding	cytosolic arginine sensor for mTORC1 subunit 2 [Source:HGNC Symbol;Acc:HGNC:37073]
RSBN1	0.376031	0.653686	0.943639	0.470352	#N/A	#N/A	#N/A	#N/A	#N/A	#N/A	#N/A	#N/A	0.960655	#N/A	#N/A	0.343536	0.637912	0.792441	4.78331	#N/A	9	ENSG00000081019	RSBN1	protein_coding	round spermatid basic protein 1 [Source:HGNC Symbol;Acc:HGNC:25642]
MZT2A	#N/A	1.15782	0.779935	1.25533	0.545979	#N/A	0.343446	#N/A	#N/A	0.645335	#N/A	#N/A	#N/A	#N/A	#N/A	0.830462	1.059	#N/A	5.98817	#N/A	9	ENSG00000173272	MZT2A	protein_coding	mitotic spindle organizing protein 2A [Source:HGNC Symbol;Acc:HGNC:33187]
KRAS	0.350652	#N/A	#N/A	#N/A	0.35515	0.486768	0.342485	0.362731	0.571176	#N/A	#N/A	#N/A	#N/A	#N/A	0.572545	#N/A	0.613393	#N/A	3.82996	#N/A	9	ENSG00000133703	KRAS	protein_coding	KRAS proto-oncogene, GTPase [Source:HGNC Symbol;Acc:HGNC:6407]
SYAP1	0.655269	#N/A	#N/A	#N/A	#N/A	0.341774	0.621896	0.427032	0.341101	#N/A	#N/A	#N/A	#N/A	0.587544	#N/A	#N/A	1.17169	1.08535	8.14253	#N/A	9	ENSG00000169895	SYAP1	protein_coding	synapse associated protein 1 [Source:HGNC Symbol;Acc:HGNC:16273]
H6PD	#N/A	#N/A	#N/A	#N/A	#N/A	0.626701	0.592862	#N/A	0.407954	0.340964	#N/A	#N/A	0.659813	#N/A	0.53664	#N/A	0.805236	0.7778	6.27861	#N/A	9	ENSG00000049239	H6PD	protein_coding	hexose-6-phosphate dehydrogenase/glucose 1-dehydrogenase [Source:HGNC Symbol;Acc:HGNC:4795]
PPP5C	#N/A	0.340205	0.63228	0.424546	#N/A	0.616211	0.381379	0.502205	0.646106	#N/A	#N/A	#N/A	0.531786	#N/A	#N/A	#N/A	#N/A	#N/A	4.02442	#N/A	9	ENSG00000011485	PPP5C	protein_coding	protein phosphatase 5 catalytic subunit [Source:HGNC Symbol;Acc:HGNC:9322]
SLC2A13	0.338365	#N/A	#N/A	#N/A	#N/A	0.397418	0.567391	0.665901	#N/A	#N/A	#N/A	0.341194	0.494513	#N/A	#N/A	#N/A	0.934423	0.991607	7.72806	#N/A	9	ENSG00000151229	SLC2A13	protein_coding	solute carrier family 2 member 13 [Source:HGNC Symbol;Acc:HGNC:15956]
GLYCTK	0.869799	0.387493	0.822189	0.923162	#N/A	0.338072	#N/A	0.510084	#N/A	#N/A	#N/A	#N/A	0.695628	#N/A	#N/A	#N/A	1.54384	#N/A	2.56006	#N/A	9	ENSG00000168237	GLYCTK	protein_coding	glycerate kinase [Source:HGNC Symbol;Acc:HGNC:24247]
GADD45B	0.534901	#N/A	#N/A	#N/A	0.710681	0.587393	0.912227	0.337974	0.734635	#N/A	#N/A	#N/A	#N/A	1.25264	#N/A	#N/A	#N/A	#N/A	3.37452	1.39685	9	ENSG00000099860	GADD45B	protein_coding	growth arrest and DNA damage inducible beta [Source:HGNC Symbol;Acc:HGNC:4096]
C7orf25	#N/A	1.6271	#N/A	0.873023	0.337766	1.63027	2.87511	#N/A	0.968628	0.9771	#N/A	#N/A	#N/A	#N/A	#N/A	#N/A	1.04185	#N/A	0.384739	#N/A	9	ENSG00000136197	C7orf25	protein_coding	chromosome 7 open reading frame 25 [Source:HGNC Symbol;Acc:HGNC:21703]
H1-2	#N/A	2.34255	2.01052	1.0192	0.641125	#N/A	0.417117	#N/A	#N/A	0.337402	#N/A	#N/A	#N/A	#N/A	0.484075	0.3399	1.5219	#N/A	#N/A	#N/A	9	ENSG00000187837	H1-2	protein_coding	H1.2 linker histone, cluster member [Source:HGNC Symbol;Acc:HGNC:4716]
PREP	0.696964	#N/A	#N/A	#N/A	0.350676	0.344908	0.436134	0.474052	#N/A	#N/A	#N/A	0.336504	0.541863	#N/A	#N/A	#N/A	0.659261	#N/A	8.08516	#N/A	9	ENSG00000085377	PREP	protein_coding	prolyl endopeptidase [Source:HGNC Symbol;Acc:HGNC:9358]
CACYBP	#N/A	1.05724	#N/A	#N/A	0.78006	#N/A	0.336398	#N/A	0.362402	0.35551	#N/A	#N/A	#N/A	#N/A	0.798149	0.582115	#N/A	0.764525	2.92277	#N/A	9	ENSG00000116161	CACYBP	protein_coding	calcyclin binding protein [Source:HGNC Symbol;Acc:HGNC:30423]
NUDT9	#N/A	0.840161	0.740516	0.335532	#N/A	#N/A	#N/A	#N/A	0.393535	0.33726	#N/A	#N/A	0.510918	#N/A	#N/A	0.343609	#N/A	0.997633	3.6848	#N/A	9	ENSG00000170502	NUDT9	protein_coding	nudix hydrolase 9 [Source:HGNC Symbol;Acc:HGNC:8056]
FAM32A	#N/A	0.875428	#N/A	#N/A	#N/A	0.642674	0.335467	#N/A	0.86778	0.973205	#N/A	#N/A	#N/A	#N/A	0.685388	0.55858	1.50256	1.12474	#N/A	#N/A	9	ENSG00000105058	FAM32A	protein_coding	family with sequence similarity 32 member A [Source:HGNC Symbol;Acc:HGNC:24563]
RCBTB2	2.80198	#N/A	#N/A	#N/A	0.513245	0.65581	2.65405	0.334237	#N/A	#N/A	#N/A	#N/A	#N/A	0.991029	0.603824	#N/A	1.87487	#N/A	4.37409	#N/A	9	ENSG00000136161	RCBTB2	protein_coding	RCC1 and BTB domain containing protein 2 [Source:HGNC Symbol;Acc:HGNC:1914]
TBPL1	#N/A	0.727904	0.7882	0.409989	#N/A	0.554048	0.622981	0.468085	0.333368	#N/A	#N/A	#N/A	0.970022	#N/A	#N/A	#N/A	#N/A	#N/A	1.95944	#N/A	9	ENSG00000028839	TBPL1	protein_coding	TATA-box binding protein like 1 [Source:HGNC Symbol;Acc:HGNC:11589]
SLC16A7	0.465441	0.573797	0.976138	#N/A	#N/A	#N/A	#N/A	#N/A	#N/A	#N/A	#N/A	0.332619	1.23	#N/A	#N/A	#N/A	0.905877	1.08666	6.35689	1.09059	9	ENSG00000118596	SLC16A7	protein_coding	solute carrier family 16 member 7 [Source:HGNC Symbol;Acc:HGNC:10928]
C21orf91	0.673533	0.948957	0.774337	1.16423	#N/A	#N/A	0.463533	#N/A	#N/A	#N/A	#N/A	#N/A	0.944394	#N/A	#N/A	0.331873	1.58468	#N/A	3.31176	#N/A	9	ENSG00000154642	C21orf91	protein_coding	chromosome 21 open reading frame 91 [Source:HGNC Symbol;Acc:HGNC:16459]
LYST	#N/A	#N/A	#N/A	#N/A	#N/A	1.62003	2.54057	2.03667	0.884193	#N/A	#N/A	0.514422	#N/A	#N/A	0.32985	#N/A	1.0666	1.91754	5.15366	#N/A	9	ENSG00000143669	LYST	protein_coding	lysosomal trafficking regulator [Source:HGNC Symbol;Acc:HGNC:1968]
PLGRKT	0.329136	1.02265	1.75134	1.8277	#N/A	#N/A	#N/A	#N/A	#N/A	0.400441	#N/A	#N/A	1.27585	#N/A	#N/A	0.364768	#N/A	1.11649	4.3368	#N/A	9	ENSG00000107020	PLGRKT	protein_coding	plasminogen receptor with a C-terminal lysine [Source:HGNC Symbol;Acc:HGNC:23633]
LSM4	0.328971	0.756471	#N/A	#N/A	#N/A	0.378144	#N/A	#N/A	#N/A	0.440846	#N/A	#N/A	#N/A	#N/A	0.486215	0.490348	0.852383	0.953891	4.037	#N/A	9	ENSG00000130520	LSM4	protein_coding	LSM4 homolog, U6 small nuclear RNA and mRNA degradation associated [Source:HGNC Symbol;Acc:HGNC:17259]
CNPY3	#N/A	#N/A	#N/A	#N/A	1.34545	1.44634	2.14916	0.327577	1.24565	1.08768	#N/A	#N/A	#N/A	#N/A	0.872859	0.797843	#N/A	#N/A	1.32889	#N/A	9	ENSG00000137161	CNPY3	protein_coding	canopy FGF signaling regulator 3 [Source:HGNC Symbol;Acc:HGNC:11968]
CDKN2AIP	0.720031	1.52152	0.878634	0.750144	#N/A	0.549304	#N/A	#N/A	0.769577	0.327173	#N/A	#N/A	0.918926	#N/A	#N/A	#N/A	#N/A	#N/A	3.52786	#N/A	9	ENSG00000168564	CDKN2AIP	protein_coding	CDKN2A interacting protein [Source:HGNC Symbol;Acc:HGNC:24325]
RBBP7	#N/A	0.581318	0.660029	#N/A	0.386528	0.358718	0.645196	0.359171	0.443474	#N/A	#N/A	#N/A	0.325828	#N/A	#N/A	#N/A	#N/A	#N/A	4.54749	#N/A	9	ENSG00000102054	RBBP7	protein_coding	RB binding protein 7, chromatin remodeling factor [Source:HGNC Symbol;Acc:HGNC:9890]
#260927	0.322921	0.902444	1.36281	1.1307	#N/A	0.536087	#N/A	0.480943	#N/A	#N/A	#N/A	#N/A	0.950886	#N/A	#N/A	#N/A	#N/A	0.879295	4.02368	#N/A	9	ENSG00000260927		lncRNA	novel transcript, antisense to CSNK2A2
FAM117A	0.321128	0.668433	1.50512	3.16682	#N/A	#N/A	#N/A	#N/A	#N/A	#N/A	#N/A	#N/A	2.08215	0.408596	#N/A	#N/A	0.906714	0.665399	7.96945	#N/A	9	ENSG00000121104	FAM117A	protein_coding	family with sequence similarity 117 member A [Source:HGNC Symbol;Acc:HGNC:24179]
SMARCC2	0.362759	0.345775	#N/A	#N/A	0.601121	0.386198	0.540204	#N/A	#N/A	#N/A	#N/A	#N/A	0.319649	#N/A	#N/A	#N/A	0.753393	0.674661	6.90372	#N/A	9	ENSG00000139613	SMARCC2	protein_coding	SWI/SNF related, matrix associated, actin dependent regulator of chromatin subfamily c member 2 [Source:HGNC Symbol;Acc:HGNC:11105]
MAP4K1#104814	#N/A	0.719486	1.61587	1.99017	0.62091	0.317199	0.717221	0.337137	#N/A	#N/A	#N/A	#N/A	#N/A	#N/A	#N/A	0.601094	#N/A	#N/A	7.40072	#N/A	9	ENSG00000104814	MAP4K1	protein_coding	mitogen-activated protein kinase kinase kinase kinase 1 [Source:HGNC Symbol;Acc:HGNC:6863]
MTPN	#N/A	#N/A	#N/A	#N/A	0.978521	0.817347	1.54909	0.316916	0.644013	0.544911	#N/A	#N/A	#N/A	#N/A	0.593813	0.398596	#N/A	#N/A	#N/A	1.23573	9	ENSG00000105887	MTPN	protein_coding	myotrophin [Source:HGNC Symbol;Acc:HGNC:15667]
PITPNM1	0.314612	#N/A	#N/A	#N/A	#N/A	0.52104	1.02025	#N/A	0.439265	#N/A	#N/A	#N/A	0.605705	#N/A	#N/A	0.620931	1.44021	1.49839	3.41945	#N/A	9	ENSG00000110697	PITPNM1	protein_coding	phosphatidylinositol transfer protein membrane associated 1 [Source:HGNC Symbol;Acc:HGNC:9003]
RSL1D1	#N/A	0.461666	#N/A	#N/A	0.635635	0.377364	0.314046	#N/A	0.505235	0.52863	#N/A	#N/A	#N/A	#N/A	#N/A	0.431126	#N/A	0.589267	5.08368	#N/A	9	ENSG00000171490	RSL1D1	protein_coding	ribosomal L1 domain containing 1 [Source:HGNC Symbol;Acc:HGNC:24534]
DNAJB9	0.313797	#N/A	#N/A	0.776648	0.749274	#N/A	0.5271	#N/A	0.363749	0.492304	#N/A	#N/A	#N/A	1.22978	#N/A	0.540979	#N/A	#N/A	3.97871	#N/A	9	ENSG00000128590	DNAJB9	protein_coding	DnaJ heat shock protein family (Hsp40) member B9 [Source:HGNC Symbol;Acc:HGNC:6968]
LINC02968	#N/A	1.00609	2.77307	1.43316	#N/A	0.312265	#N/A	0.581728	#N/A	#N/A	#N/A	#N/A	2.18295	#N/A	#N/A	#N/A	1.06854	#N/A	6.29573	1.7925	9	ENSG00000223511	LINC02968	lncRNA	long intergenic non-protein coding RNA 2968 [Source:HGNC Symbol;Acc:HGNC:56008]
SAMD9L	#N/A	0.674841	#N/A	#N/A	0.584065	0.707634	0.984868	0.354865	0.311009	0.337026	#N/A	#N/A	#N/A	#N/A	#N/A	#N/A	1.35585	#N/A	7.45432	#N/A	9	ENSG00000177409	SAMD9L	protein_coding	sterile alpha motif domain containing 9 like [Source:HGNC Symbol;Acc:HGNC:1349]
WBP2	#N/A	0.35164	#N/A	#N/A	0.618391	#N/A	0.327281	#N/A	0.465137	0.310306	#N/A	#N/A	0.608776	#N/A	#N/A	0.368855	0.945377	0.900828	#N/A	#N/A	9	ENSG00000132471	WBP2	protein_coding	WW domain binding protein 2 [Source:HGNC Symbol;Acc:HGNC:12738]
ADCY7	1.117	#N/A	#N/A	#N/A	#N/A	0.611828	0.833424	0.742504	0.310073	#N/A	#N/A	0.351146	#N/A	#N/A	#N/A	#N/A	#N/A	1.4048	5.46053	1.97172	9	ENSG00000121281	ADCY7	protein_coding	adenylate cyclase 7 [Source:HGNC Symbol;Acc:HGNC:238]
RHOH	#N/A	1.12481	5.26786	3.49343	#N/A	#N/A	#N/A	#N/A	#N/A	#N/A	#N/A	#N/A	3.33511	#N/A	0.308803	0.904596	1.09863	#N/A	9.77496	1.11277	9	ENSG00000168421	RHOH	protein_coding	ras homolog family member H [Source:HGNC Symbol;Acc:HGNC:686]
CWF19L2	#N/A	0.395131	1.05426	0.645015	#N/A	#N/A	#N/A	#N/A	#N/A	#N/A	#N/A	0.308762	1.13458	0.375795	#N/A	#N/A	0.486045	0.435731	5.88877	#N/A	9	ENSG00000152404	CWF19L2	protein_coding	CWF19 like cell cycle control factor 2 [Source:HGNC Symbol;Acc:HGNC:26508]
RWDD1	0.308206	0.966909	#N/A	0.333988	0.760364	0.467382	0.632571	#N/A	0.443155	#N/A	#N/A	#N/A	#N/A	#N/A	#N/A	#N/A	0.59715	#N/A	3.40947	#N/A	9	ENSG00000111832	RWDD1	protein_coding	RWD domain containing 1 [Source:HGNC Symbol;Acc:HGNC:20993]
SYCP2	1.32629	#N/A	#N/A	0.840547	#N/A	0.307836	0.645795	0.66721	#N/A	#N/A	#N/A	#N/A	0.899483	#N/A	#N/A	#N/A	1.41839	0.663072	4.29323	#N/A	9	ENSG00000196074	SYCP2	protein_coding	synaptonemal complex protein 2 [Source:HGNC Symbol;Acc:HGNC:11490]
PCNX3	0.73289	#N/A	#N/A	0.874355	#N/A	0.720495	0.99573	0.39668	#N/A	0.30708	#N/A	#N/A	0.96311	#N/A	#N/A	#N/A	0.930845	#N/A	2.90343	#N/A	9	ENSG00000197136	PCNX3	protein_coding	pecanex 3 [Source:HGNC Symbol;Acc:HGNC:18760]
#253607	#N/A	0.469464	2.43301	0.358	#N/A	0.306145	0.679561	0.775516	#N/A	#N/A	#N/A	0.762376	0.693488	#N/A	#N/A	#N/A	#N/A	#N/A	3.86197	#N/A	9	ENSG00000253607		lncRNA	novel transcript, antisense to DERL1
KATNAL1	#N/A	1.06237	2.27826	2.82267	0.779624	0.367769	2.01944	#N/A	#N/A	#N/A	#N/A	0.304552	1.40677	#N/A	#N/A	#N/A	#N/A	#N/A	4.72549	#N/A	9	ENSG00000102781	KATNAL1	protein_coding	katanin catalytic subunit A1 like 1 [Source:HGNC Symbol;Acc:HGNC:28361]
MAGEE1	0.902875	1.71536	3.86688	4.03617	#N/A	0.729719	#N/A	#N/A	0.999396	#N/A	#N/A	#N/A	4.12993	0.646199	#N/A	#N/A	#N/A	#N/A	0.302866	#N/A	9	ENSG00000198934	MAGEE1	protein_coding	MAGE family member E1 [Source:HGNC Symbol;Acc:HGNC:24934]
ZNF598	0.466875	#N/A	#N/A	0.393932	#N/A	0.5257	0.57047	0.490974	0.545133	0.301899	#N/A	#N/A	0.736884	#N/A	#N/A	#N/A	#N/A	#N/A	2.39763	#N/A	9	ENSG00000167962	ZNF598	protein_coding	zinc finger protein 598, E3 ubiquitin ligase [Source:HGNC Symbol;Acc:HGNC:28079]
ABCA5	1.02693	1.41601	3.75651	3.54112	#N/A	#N/A	#N/A	#N/A	#N/A	#N/A	#N/A	0.30166	2.2641	1.04062	#N/A	#N/A	0.797152	#N/A	4.6026	#N/A	9	ENSG00000154265	ABCA5	protein_coding	ATP binding cassette subfamily A member 5 [Source:HGNC Symbol;Acc:HGNC:35]
UBE2F	1.06649	#N/A	#N/A	#N/A	#N/A	0.320407	0.301609	0.467351	0.300581	#N/A	#N/A	#N/A	#N/A	0.867922	0.589032	#N/A	#N/A	0.811129	2.62144	#N/A	9	ENSG00000184182	UBE2F	protein_coding	ubiquitin conjugating enzyme E2 F (putative) [Source:HGNC Symbol;Acc:HGNC:12480]
ANXA2	#N/A	#N/A	#N/A	#N/A	1.48124	1.4708	4.76116	0.299744	#N/A	1.15385	#N/A	#N/A	#N/A	#N/A	0.857164	1.25824	1.42534	#N/A	3.34518	#N/A	9	ENSG00000182718	ANXA2	protein_coding	annexin A2 [Source:HGNC Symbol;Acc:HGNC:537]
ANKRD23	0.298271	0.821675	2.9936	1.31197	#N/A	#N/A	#N/A	#N/A	#N/A	#N/A	#N/A	0.555773	1.66231	#N/A	#N/A	#N/A	0.544631	0.66404	7.07328	#N/A	9	ENSG00000163126	ANKRD23	protein_coding	ankyrin repeat domain 23 [Source:HGNC Symbol;Acc:HGNC:24470]
TMEM229B	0.460579	#N/A	0.592308	#N/A	#N/A	0.295021	#N/A	0.335313	0.431313	#N/A	#N/A	#N/A	1.11718	1.47912	#N/A	#N/A	#N/A	2.66155	3.43676	#N/A	9	ENSG00000198133	TMEM229B	protein_coding	transmembrane protein 229B [Source:HGNC Symbol;Acc:HGNC:20130]
WDR35	#N/A	0.682694	1.91945	1.7865	#N/A	#N/A	0.393673	0.314974	#N/A	#N/A	#N/A	0.294112	0.437716	#N/A	#N/A	#N/A	0.955977	#N/A	3.14234	#N/A	9	ENSG00000118965	WDR35	protein_coding	WD repeat domain 35 [Source:HGNC Symbol;Acc:HGNC:29250]
SIVA1	0.293503	0.615916	#N/A	#N/A	0.740438	0.461378	0.482403	#N/A	0.469217	0.581143	#N/A	#N/A	#N/A	#N/A	#N/A	0.700106	#N/A	#N/A	4.25011	#N/A	9	ENSG00000184990	SIVA1	protein_coding	SIVA1 apoptosis inducing factor [Source:HGNC Symbol;Acc:HGNC:17712]
SFMBT2	1.2926	0.292415	0.757981	#N/A	#N/A	0.444145	#N/A	0.608815	0.780099	#N/A	#N/A	0.317888	#N/A	#N/A	#N/A	#N/A	#N/A	#N/A	5.74979	1.2513	9	ENSG00000198879	SFMBT2	protein_coding	Scm like with four mbt domains 2 [Source:HGNC Symbol;Acc:HGNC:20256]
RRBP1	1.51747	#N/A	#N/A	#N/A	0.737521	1.09191	1.96769	0.659212	0.601444	0.291891	#N/A	#N/A	#N/A	#N/A	0.487325	#N/A	#N/A	#N/A	5.32394	#N/A	9	ENSG00000125844	RRBP1	protein_coding	ribosome binding protein 1 [Source:HGNC Symbol;Acc:HGNC:10448]
#234915	0.312426	#N/A	1.95942	#N/A	#N/A	0.298132	0.291034	0.607109	#N/A	#N/A	#N/A	0.792264	0.620837	#N/A	#N/A	#N/A	#N/A	0.521178	7.3505	#N/A	9	ENSG00000234915		lncRNA	novel transcript, antisense to PPP2R5A
CYP4V2	0.733091	1.45703	1.36608	0.572942	#N/A	#N/A	#N/A	#N/A	#N/A	0.290516	#N/A	#N/A	1.29996	#N/A	#N/A	0.29444	#N/A	1.08502	5.81508	#N/A	9	ENSG00000145476	CYP4V2	protein_coding	cytochrome P450 family 4 subfamily V member 2 [Source:HGNC Symbol;Acc:HGNC:23198]
EIF4G1	0.576375	#N/A	#N/A	#N/A	0.574453	0.484316	0.760556	#N/A	0.596981	0.337404	#N/A	#N/A	#N/A	#N/A	#N/A	0.28984	1.00602	#N/A	5.05813	#N/A	9	ENSG00000114867	EIF4G1	protein_coding	eukaryotic translation initiation factor 4 gamma 1 [Source:HGNC Symbol;Acc:HGNC:3296]
#232053	1.09291	0.612182	1.78456	#N/A	#N/A	#N/A	1.38147	#N/A	#N/A	#N/A	#N/A	#N/A	#N/A	1.53736	#N/A	0.28925	1.65571	2.34613	7.09933	#N/A	9	ENSG00000232053		lncRNA	novel transcript
SDHC	0.367222	#N/A	#N/A	#N/A	#N/A	0.288721	#N/A	#N/A	0.343606	0.308282	#N/A	#N/A	#N/A	0.573452	0.427099	0.416013	1.00701	#N/A	4.41106	#N/A	9	ENSG00000143252	SDHC	protein_coding	succinate dehydrogenase complex subunit C [Source:HGNC Symbol;Acc:HGNC:10682]
CTR9	#N/A	0.4379	#N/A	#N/A	0.513039	0.575424	0.737894	#N/A	0.535186	0.361135	#N/A	#N/A	0.288297	#N/A	#N/A	0.28873	#N/A	#N/A	5.34591	#N/A	9	ENSG00000198730	CTR9	protein_coding	CTR9 homolog, Paf1/RNA polymerase II complex component [Source:HGNC Symbol;Acc:HGNC:16850]
ACTR3	#N/A	#N/A	#N/A	#N/A	0.477713	0.438012	0.550396	0.34198	#N/A	0.286664	#N/A	#N/A	#N/A	#N/A	0.613864	#N/A	0.741169	0.827757	3.32072	#N/A	9	ENSG00000115091	ACTR3	protein_coding	actin related protein 3 [Source:HGNC Symbol;Acc:HGNC:170]
CYRIB	0.296846	#N/A	#N/A	#N/A	#N/A	0.728817	0.776985	0.954804	0.565791	#N/A	#N/A	0.285941	#N/A	#N/A	#N/A	#N/A	#N/A	1.21375	7.74289	1.79008	9	ENSG00000153310	CYRIB	protein_coding	CYFIP related Rac1 interactor B [Source:HGNC Symbol;Acc:HGNC:25216]
TXNDC9	0.348988	0.829323	0.591353	#N/A	#N/A	0.312185	0.526612	#N/A	#N/A	0.285797	#N/A	#N/A	0.47047	#N/A	#N/A	0.31278	#N/A	#N/A	2.65491	#N/A	9	ENSG00000115514	TXNDC9	protein_coding	thioredoxin domain containing 9 [Source:HGNC Symbol;Acc:HGNC:24110]
P2RY8	#N/A	#N/A	1.24425	2.09331	#N/A	#N/A	#N/A	#N/A	#N/A	#N/A	#N/A	0.282603	1.16739	#N/A	#N/A	0.516183	1.79276	0.618007	6.87974	1.12794	9	ENSG00000182162	P2RY8	protein_coding	P2Y receptor family member 8 [Source:HGNC Symbol;Acc:HGNC:15524]
#271204	0.282059	0.592561	1.67214	0.636858	#N/A	#N/A	#N/A	#N/A	#N/A	#N/A	#N/A	0.481627	1.50655	0.842366	#N/A	0.574548	#N/A	#N/A	3.83346	#N/A	9	ENSG00000271204		lncRNA	novel transcript
FCHSD1	0.469433	0.618385	1.50552	0.804691	#N/A	0.281789	#N/A	#N/A	#N/A	#N/A	#N/A	#N/A	1.20358	#N/A	#N/A	#N/A	0.950373	0.711103	5.79468	#N/A	9	ENSG00000197948	FCHSD1	protein_coding	FCH and double SH3 domains 1 [Source:HGNC Symbol;Acc:HGNC:25463]
CCDC186	0.5057	0.650026	0.837946	1.12133	#N/A	0.28163	0.533858	0.321549	#N/A	#N/A	#N/A	#N/A	0.88143	#N/A	#N/A	#N/A	#N/A	#N/A	5.88874	#N/A	9	ENSG00000165813	CCDC186	protein_coding	coiled-coil domain containing 186 [Source:HGNC Symbol;Acc:HGNC:24349]
RMDN3	0.616454	0.281293	0.782631	0.525373	#N/A	0.326026	0.659951	0.374789	#N/A	#N/A	#N/A	#N/A	0.588026	#N/A	#N/A	#N/A	#N/A	#N/A	6.03241	#N/A	9	ENSG00000137824	RMDN3	protein_coding	regulator of microtubule dynamics 3 [Source:HGNC Symbol;Acc:HGNC:25550]
HAUS2	0.551021	0.624806	0.667297	0.280627	#N/A	0.285711	0.700745	0.3631	0.397657	#N/A	#N/A	#N/A	#N/A	#N/A	#N/A	#N/A	#N/A	#N/A	6.14819	#N/A	9	ENSG00000137814	HAUS2	protein_coding	HAUS augmin like complex subunit 2 [Source:HGNC Symbol;Acc:HGNC:25530]
RPA2	#N/A	#N/A	0.438279	#N/A	0.439491	0.649932	0.561475	0.279892	0.750702	0.39686	#N/A	#N/A	#N/A	#N/A	#N/A	#N/A	#N/A	0.602893	4.68634	#N/A	9	ENSG00000117748	RPA2	protein_coding	replication protein A2 [Source:HGNC Symbol;Acc:HGNC:10290]
IL20RB	1.15817	#N/A	0.4535	0.67976	#N/A	0.277375	0.71874	0.386093	#N/A	#N/A	#N/A	0.374263	0.903646	#N/A	#N/A	#N/A	#N/A	#N/A	5.28225	#N/A	9	ENSG00000174564	IL20RB	protein_coding	interleukin 20 receptor subunit beta [Source:HGNC Symbol;Acc:HGNC:6004]
SLAIN1	0.482019	1.24075	3.02516	2.83331	#N/A	#N/A	#N/A	#N/A	#N/A	#N/A	#N/A	0.276578	2.87516	0.908063	#N/A	0.327524	#N/A	#N/A	3.42161	#N/A	9	ENSG00000139737	SLAIN1	protein_coding	SLAIN motif family member 1 [Source:HGNC Symbol;Acc:HGNC:26387]
CEBPZOS	#N/A	0.698612	1.12556	0.822217	#N/A	#N/A	#N/A	#N/A	0.276567	#N/A	#N/A	#N/A	0.333668	0.755743	0.374716	#N/A	#N/A	0.828522	7.40562	#N/A	9	ENSG00000218739	CEBPZOS	protein_coding	CEBPZ opposite strand [Source:HGNC Symbol;Acc:HGNC:49288]
HLTF	0.275011	0.940735	1.40614	1.39604	#N/A	0.352148	#N/A	0.457847	0.381846	#N/A	#N/A	#N/A	0.522102	#N/A	#N/A	#N/A	#N/A	#N/A	2.47968	#N/A	9	ENSG00000071794	HLTF	protein_coding	helicase like transcription factor [Source:HGNC Symbol;Acc:HGNC:11099]
ADSS2	0.498864	0.273477	#N/A	#N/A	#N/A	0.280973	0.411982	0.28529	#N/A	#N/A	#N/A	#N/A	0.39517	#N/A	#N/A	#N/A	1.13241	0.745499	4.19192	#N/A	9	ENSG00000035687	ADSS2	protein_coding	adenylosuccinate synthase 2 [Source:HGNC Symbol;Acc:HGNC:292]
SFI1	0.592289	0.358629	1.65706	0.683894	#N/A	#N/A	#N/A	#N/A	#N/A	#N/A	#N/A	0.273212	1.35134	#N/A	#N/A	#N/A	1.19343	0.51055	6.12502	#N/A	9	ENSG00000198089	SFI1	protein_coding	SFI1 centrin binding protein [Source:HGNC Symbol;Acc:HGNC:29064]
PXYLP1	1.8376	#N/A	1.29124	1.70764	#N/A	0.272918	#N/A	#N/A	0.464206	#N/A	#N/A	#N/A	1.7578	#N/A	#N/A	#N/A	1.47259	1.07103	6.00739	#N/A	9	ENSG00000155893	PXYLP1	protein_coding	2-phosphoxylose phosphatase 1 [Source:HGNC Symbol;Acc:HGNC:26303]
CCND3	0.272447	0.624755	2.39411	1.8129	#N/A	#N/A	#N/A	#N/A	#N/A	#N/A	#N/A	#N/A	1.73095	#N/A	#N/A	#N/A	1.5583	1.7747	3.81265	1.38439	9	ENSG00000112576	CCND3	protein_coding	cyclin D3 [Source:HGNC Symbol;Acc:HGNC:1585]
IMP4	#N/A	1.03701	0.468714	0.395125	0.729973	0.364084	0.374295	#N/A	0.534969	0.272257	#N/A	#N/A	#N/A	#N/A	#N/A	#N/A	#N/A	#N/A	2.94049	#N/A	9	ENSG00000136718	IMP4	protein_coding	IMP U3 small nucleolar ribonucleoprotein 4 [Source:HGNC Symbol;Acc:HGNC:30856]
CERS4	#N/A	0.492036	1.74274	1.88328	#N/A	0.677575	#N/A	0.831661	#N/A	#N/A	#N/A	0.271853	2.13187	0.62549	#N/A	#N/A	#N/A	#N/A	7.36882	#N/A	9	ENSG00000090661	CERS4	protein_coding	ceramide synthase 4 [Source:HGNC Symbol;Acc:HGNC:23747]
PRKAR1A	#N/A	#N/A	#N/A	#N/A	0.625649	0.951319	1.46432	0.271833	0.508728	0.471185	#N/A	#N/A	#N/A	0.654853	0.540386	#N/A	#N/A	#N/A	1.10185	#N/A	9	ENSG00000108946	PRKAR1A	protein_coding	protein kinase cAMP-dependent type I regulatory subunit alpha [Source:HGNC Symbol;Acc:HGNC:9388]
PPP2R3A	0.81797	0.383356	1.9326	1.22451	#N/A	0.271479	#N/A	0.793572	#N/A	#N/A	#N/A	0.89735	0.700615	#N/A	#N/A	#N/A	#N/A	#N/A	6.82851	#N/A	9	ENSG00000073711	PPP2R3A	protein_coding	protein phosphatase 2 regulatory subunit B''alpha [Source:HGNC Symbol;Acc:HGNC:9307]
KPNA2	0.420663	#N/A	#N/A	#N/A	0.712129	0.735026	1.22391	0.676585	0.450202	0.271049	#N/A	0.365469	#N/A	#N/A	#N/A	#N/A	#N/A	#N/A	5.82804	#N/A	9	ENSG00000182481	KPNA2	protein_coding	karyopherin subunit alpha 2 [Source:HGNC Symbol;Acc:HGNC:6395]
ZMYND11	0.409393	0.768509	1.40121	1.58812	#N/A	#N/A	#N/A	0.270897	#N/A	#N/A	#N/A	#N/A	1.25333	#N/A	#N/A	#N/A	0.55895	0.722261	5.75633	#N/A	9	ENSG00000015171	ZMYND11	protein_coding	zinc finger MYND-type containing 11 [Source:HGNC Symbol;Acc:HGNC:16966]
PDCD2	#N/A	1.01824	#N/A	#N/A	0.631458	0.324493	0.282256	#N/A	0.361472	0.270678	#N/A	#N/A	#N/A	0.600096	#N/A	#N/A	#N/A	0.871231	4.24862	#N/A	9	ENSG00000071994	PDCD2	protein_coding	programmed cell death 2 [Source:HGNC Symbol;Acc:HGNC:8762]
SRP9	#N/A	0.795239	#N/A	#N/A	#N/A	#N/A	#N/A	#N/A	0.275361	0.317628	#N/A	#N/A	0.350254	#N/A	0.447915	0.270202	0.652351	0.86035	2.72346	#N/A	9	ENSG00000143742	SRP9	protein_coding	signal recognition particle 9 [Source:HGNC Symbol;Acc:HGNC:11304]
G3BP2	#N/A	0.294269	0.488535	0.268804	#N/A	#N/A	#N/A	#N/A	#N/A	#N/A	#N/A	#N/A	0.297114	0.538121	#N/A	0.279503	0.516039	0.624796	2.74349	#N/A	9	ENSG00000138757	G3BP2	protein_coding	G3BP stress granule assembly factor 2 [Source:HGNC Symbol;Acc:HGNC:30291]
MAPRE2	#N/A	#N/A	0.474601	0.268166	#N/A	0.447396	0.289715	0.508712	0.444457	#N/A	#N/A	#N/A	0.341029	#N/A	#N/A	#N/A	#N/A	1.46843	3.50836	#N/A	9	ENSG00000166974	MAPRE2	protein_coding	microtubule associated protein RP/EB family member 2 [Source:HGNC Symbol;Acc:HGNC:6891]
STX4	0.57132	#N/A	#N/A	0.267587	0.657013	0.622421	0.711823	0.339701	#N/A	#N/A	#N/A	#N/A	#N/A	0.759337	#N/A	#N/A	#N/A	0.659351	3.027	#N/A	9	ENSG00000103496	STX4	protein_coding	syntaxin 4 [Source:HGNC Symbol;Acc:HGNC:11439]
E2F4	0.444776	#N/A	#N/A	#N/A	#N/A	0.358771	0.447731	#N/A	0.425217	0.265669	#N/A	#N/A	#N/A	#N/A	0.530893	#N/A	0.848063	#N/A	5.64583	1.44206	9	ENSG00000205250	E2F4	protein_coding	E2F transcription factor 4 [Source:HGNC Symbol;Acc:HGNC:3118]
NDUFA9	0.369647	0.45886	0.450776	#N/A	0.585247	0.453737	0.513835	#N/A	0.341642	0.265144	#N/A	#N/A	#N/A	#N/A	#N/A	#N/A	#N/A	#N/A	7.23728	#N/A	9	ENSG00000139180	NDUFA9	protein_coding	NADH:ubiquinone oxidoreductase subunit A9 [Source:HGNC Symbol;Acc:HGNC:7693]
MRPL20	#N/A	#N/A	#N/A	#N/A	0.560109	0.425483	0.262465	#N/A	0.516948	0.402372	#N/A	#N/A	#N/A	0.561401	0.415719	#N/A	#N/A	0.590325	4.20886	#N/A	9	ENSG00000242485	MRPL20	protein_coding	mitochondrial ribosomal protein L20 [Source:HGNC Symbol;Acc:HGNC:14478]
KLHDC7B	1.21517	3.0287	#N/A	#N/A	#N/A	2.6049	2.45468	#N/A	1.86358	1.87102	#N/A	#N/A	#N/A	#N/A	0.262436	1.56615	0.993899	#N/A	#N/A	#N/A	9	ENSG00000130487	KLHDC7B	protein_coding	kelch domain containing 7B [Source:HGNC Symbol;Acc:HGNC:25145]
EIF1B	#N/A	0.766485	#N/A	0.321829	0.428426	#N/A	#N/A	#N/A	#N/A	0.258445	#N/A	#N/A	#N/A	0.689141	0.584783	0.387407	#N/A	0.698586	0.840718	#N/A	9	ENSG00000114784	EIF1B	protein_coding	eukaryotic translation initiation factor 1B [Source:HGNC Symbol;Acc:HGNC:30792]
PITHD1	0.618559	0.598051	0.488485	#N/A	#N/A	#N/A	#N/A	#N/A	0.438484	0.25742	#N/A	#N/A	0.773879	#N/A	#N/A	#N/A	0.785935	1.08446	2.99716	#N/A	9	ENSG00000057757	PITHD1	protein_coding	PITH domain containing 1 [Source:HGNC Symbol;Acc:HGNC:25022]
ZBTB1	#N/A	#N/A	0.291034	0.460575	0.289287	0.280932	0.530005	0.257041	#N/A	#N/A	#N/A	#N/A	0.307264	#N/A	#N/A	#N/A	#N/A	0.522073	7.03131	#N/A	9	ENSG00000126804	ZBTB1	protein_coding	zinc finger and BTB domain containing 1 [Source:HGNC Symbol;Acc:HGNC:20259]
RRP36	0.430728	0.51611	0.611528	#N/A	0.476664	0.256819	0.289739	#N/A	#N/A	#N/A	#N/A	#N/A	0.436745	0.515064	#N/A	#N/A	#N/A	#N/A	4.66674	#N/A	9	ENSG00000124541	RRP36	protein_coding	ribosomal RNA processing 36 [Source:HGNC Symbol;Acc:HGNC:21374]
RBX1	#N/A	0.414279	#N/A	#N/A	0.640358	#N/A	0.324574	#N/A	0.25532	0.287343	#N/A	#N/A	#N/A	#N/A	0.356347	0.337294	0.551824	0.757824	#N/A	#N/A	9	ENSG00000100387	RBX1	protein_coding	ring-box 1 [Source:HGNC Symbol;Acc:HGNC:9928]
TMX3	0.450334	0.301833	0.316207	0.295282	0.503784	0.250742	0.251426	#N/A	#N/A	#N/A	#N/A	0.271438	#N/A	#N/A	#N/A	#N/A	#N/A	#N/A	7.73209	#N/A	9	ENSG00000166479	TMX3	protein_coding	thioredoxin related transmembrane protein 3 [Source:HGNC Symbol;Acc:HGNC:24718]
LPIN2	1.22943	#N/A	0.353504	0.552109	#N/A	#N/A	#N/A	#N/A	#N/A	#N/A	#N/A	#N/A	0.557329	0.50315	#N/A	0.250084	0.712431	1.77612	4.90009	#N/A	9	ENSG00000101577	LPIN2	protein_coding	lipin 2 [Source:HGNC Symbol;Acc:HGNC:14450]
UPP1	3.38426	#N/A	#N/A	#N/A	#N/A	#N/A	0.249765	#N/A	0.442032	#N/A	#N/A	#N/A	1.12132	1.39556	#N/A	#N/A	2.1999	2.90058	3.51874	3.63112	9	ENSG00000183696	UPP1	protein_coding	uridine phosphorylase 1 [Source:HGNC Symbol;Acc:HGNC:12576]
SARS1	0.291472	0.633149	0.40841	#N/A	#N/A	#N/A	#N/A	#N/A	#N/A	#N/A	#N/A	#N/A	0.507894	0.605132	0.488829	0.245896	0.696787	#N/A	7.12728	#N/A	9	ENSG00000031698	SARS1	protein_coding	seryl-tRNA synthetase 1 [Source:HGNC Symbol;Acc:HGNC:10537]
FAR1	0.531191	#N/A	#N/A	#N/A	0.445347	0.494156	0.887679	0.564293	0.245329	#N/A	#N/A	0.433046	#N/A	#N/A	0.328461	#N/A	#N/A	#N/A	5.3564	#N/A	9	ENSG00000197601	FAR1	protein_coding	fatty acyl-CoA reductase 1 [Source:HGNC Symbol;Acc:HGNC:26222]
EXOSC6	#N/A	0.992642	0.524511	0.514847	#N/A	0.245123	#N/A	#N/A	0.299173	0.277412	#N/A	#N/A	0.434048	0.599187	#N/A	#N/A	#N/A	#N/A	6.71058	#N/A	9	ENSG00000223496	EXOSC6	protein_coding	exosome component 6 [Source:HGNC Symbol;Acc:HGNC:19055]
ZBTB4#174282	0.244431	#N/A	0.411306	#N/A	#N/A	0.310946	#N/A	#N/A	0.466065	#N/A	#N/A	#N/A	1.02824	0.606793	#N/A	#N/A	0.689579	0.726777	3.90457	#N/A	9	ENSG00000174282	ZBTB4	protein_coding	zinc finger and BTB domain containing 4 [Source:HGNC Symbol;Acc:HGNC:23847]
RRP7A	#N/A	#N/A	#N/A	0.291679	0.570242	0.323918	0.469782	#N/A	0.561301	0.244104	#N/A	#N/A	#N/A	#N/A	#N/A	0.497454	#N/A	1.16074	6.58905	#N/A	9	ENSG00000189306	RRP7A	protein_coding	ribosomal RNA processing 7 homolog A [Source:HGNC Symbol;Acc:HGNC:24286]
NDUFV1	0.334195	0.535528	0.386104	0.748312	#N/A	0.374349	0.243149	#N/A	0.480367	#N/A	#N/A	#N/A	#N/A	0.594427	#N/A	#N/A	#N/A	#N/A	4.45331	#N/A	9	ENSG00000167792	NDUFV1	protein_coding	NADH:ubiquinone oxidoreductase core subunit V1 [Source:HGNC Symbol;Acc:HGNC:7716]
BCAS2	0.338463	0.240039	0.644927	0.701698	0.455085	#N/A	0.42007	#N/A	#N/A	#N/A	#N/A	#N/A	#N/A	#N/A	#N/A	#N/A	0.788971	0.915802	6.83642	#N/A	9	ENSG00000116752	BCAS2	protein_coding	BCAS2 pre-mRNA processing factor [Source:HGNC Symbol;Acc:HGNC:975]
SLC33A1	0.481614	0.461947	0.666472	0.498515	0.381056	#N/A	0.239777	#N/A	#N/A	#N/A	#N/A	0.334279	0.481099	#N/A	#N/A	#N/A	#N/A	#N/A	7.61216	#N/A	9	ENSG00000169359	SLC33A1	protein_coding	solute carrier family 33 member 1 [Source:HGNC Symbol;Acc:HGNC:95]
ENY2	#N/A	#N/A	#N/A	#N/A	0.598705	0.371378	0.456846	#N/A	0.37592	0.369137	#N/A	#N/A	#N/A	#N/A	#N/A	0.239591	0.859273	0.698326	4.4251	#N/A	9	ENSG00000120533	ENY2	protein_coding	ENY2 transcription and export complex 2 subunit [Source:HGNC Symbol;Acc:HGNC:24449]
NEK7	0.667359	#N/A	#N/A	0.238912	#N/A	#N/A	0.279095	#N/A	#N/A	#N/A	#N/A	0.389066	0.376821	#N/A	#N/A	0.271392	0.689468	0.725183	7.2019	#N/A	9	ENSG00000151414	NEK7	protein_coding	NIMA related kinase 7 [Source:HGNC Symbol;Acc:HGNC:13386]
HNRNPDL	#N/A	0.479519	0.280205	#N/A	#N/A	#N/A	#N/A	#N/A	0.369063	0.333355	#N/A	#N/A	#N/A	0.345045	0.35147	0.23874	#N/A	0.562373	9.0747	#N/A	9	ENSG00000152795	HNRNPDL	protein_coding	heterogeneous nuclear ribonucleoprotein D like [Source:HGNC Symbol;Acc:HGNC:5037]
PTPRJ	#N/A	#N/A	#N/A	#N/A	0.393392	0.649451	1.31412	0.863138	#N/A	#N/A	#N/A	0.397916	#N/A	#N/A	0.238379	#N/A	#N/A	1.43022	5.27835	2.33117	9	ENSG00000149177	PTPRJ	protein_coding	protein tyrosine phosphatase receptor type J [Source:HGNC Symbol;Acc:HGNC:9673]
CMIP	0.238234	#N/A	#N/A	#N/A	#N/A	0.783092	1.03676	0.978735	0.397259	#N/A	#N/A	0.273011	#N/A	#N/A	#N/A	#N/A	0.573565	0.907919	3.60107	#N/A	9	ENSG00000153815	CMIP	protein_coding	c-Maf inducing protein [Source:HGNC Symbol;Acc:HGNC:24319]
ACAP1#072818	0.353976	0.99098	2.73657	3.53677	#N/A	#N/A	#N/A	#N/A	#N/A	#N/A	#N/A	#N/A	1.43662	#N/A	#N/A	0.238181	0.898627	0.76033	5.2509	#N/A	9	ENSG00000072818	ACAP1	protein_coding	ArfGAP with coiled-coil, ankyrin repeat and PH domains 1 [Source:HGNC Symbol;Acc:HGNC:16467]
CXorf38	0.237124	#N/A	#N/A	#N/A	0.505179	0.454011	0.522139	#N/A	0.287478	#N/A	#N/A	#N/A	#N/A	0.59809	#N/A	#N/A	0.805765	0.683854	6.62428	#N/A	9	ENSG00000185753	CXorf38	protein_coding	chromosome X open reading frame 38 [Source:HGNC Symbol;Acc:HGNC:28589]
FMNL1	0.345456	#N/A	#N/A	#N/A	#N/A	0.534152	0.81965	0.406808	0.233634	#N/A	#N/A	#N/A	#N/A	#N/A	#N/A	#N/A	0.943384	0.452065	5.88105	1.36131	9	ENSG00000184922	FMNL1	protein_coding	formin like 1 [Source:HGNC Symbol;Acc:HGNC:1212]
RGS14	0.317532	#N/A	#N/A	0.300119	#N/A	#N/A	#N/A	#N/A	#N/A	0.232611	#N/A	#N/A	#N/A	0.620475	#N/A	0.415674	0.704758	0.876652	6.46936	1.82958	9	ENSG00000169220	RGS14	protein_coding	regulator of G protein signaling 14 [Source:HGNC Symbol;Acc:HGNC:9996]
ARID5B	#N/A	0.880414	2.5303	0.265993	#N/A	#N/A	#N/A	#N/A	#N/A	#N/A	#N/A	0.23257	1.92416	#N/A	1.46404	#N/A	1.95541	#N/A	7.66456	1.31961	9	ENSG00000150347	ARID5B	protein_coding	AT-rich interaction domain 5B [Source:HGNC Symbol;Acc:HGNC:17362]
GLIPR2	1.87055	#N/A	#N/A	#N/A	#N/A	0.796514	2.42026	0.477386	#N/A	0.232026	#N/A	#N/A	#N/A	#N/A	0.467073	#N/A	1.55927	1.03283	7.52445	#N/A	9	ENSG00000122694	GLIPR2	protein_coding	GLI pathogenesis related 2 [Source:HGNC Symbol;Acc:HGNC:18007]
KIDINS220	0.638513	#N/A	#N/A	#N/A	0.352402	0.231592	0.3365	0.260342	#N/A	#N/A	#N/A	0.269041	#N/A	#N/A	#N/A	#N/A	0.978013	0.737788	6.95905	#N/A	9	ENSG00000134313	KIDINS220	protein_coding	kinase D interacting substrate 220 [Source:HGNC Symbol;Acc:HGNC:29508]
MOB4	0.249685	0.365131	0.406842	#N/A	#N/A	0.347209	0.574813	0.230732	#N/A	#N/A	#N/A	#N/A	0.304404	#N/A	#N/A	#N/A	0.613821	#N/A	7.72452	#N/A	9	ENSG00000115540	MOB4	protein_coding	MOB family member 4, phocein [Source:HGNC Symbol;Acc:HGNC:17261]
ZDHHC14	#N/A	#N/A	#N/A	0.647494	#N/A	0.839512	2.3728	1.25344	0.427321	#N/A	#N/A	0.229645	0.81861	0.615092	#N/A	#N/A	#N/A	#N/A	4.63472	#N/A	9	ENSG00000175048	ZDHHC14	protein_coding	zinc finger DHHC-type palmitoyltransferase 14 [Source:HGNC Symbol;Acc:HGNC:20341]
LINC-PINT	#N/A	0.741346	2.01259	0.725757	#N/A	#N/A	#N/A	#N/A	#N/A	#N/A	#N/A	0.229058	1.71831	0.51711	#N/A	0.573573	#N/A	0.562488	8.20745	#N/A	9	ENSG00000231721	LINC-PINT	lncRNA	long intergenic non-protein coding RNA, p53 induced transcript [Source:HGNC Symbol;Acc:HGNC:26885]
EMC3	#N/A	#N/A	0.288488	#N/A	0.49174	0.325835	0.543772	0.291678	#N/A	0.231674	#N/A	0.226772	#N/A	#N/A	0.342771	0.257956	#N/A	#N/A	#N/A	#N/A	9	ENSG00000125037	EMC3	protein_coding	ER membrane protein complex subunit 3 [Source:HGNC Symbol;Acc:HGNC:23999]
ERP27	0.368723	0.363904	1.20805	0.913599	#N/A	#N/A	#N/A	#N/A	#N/A	#N/A	#N/A	0.225749	1.10099	#N/A	#N/A	#N/A	1.1113	1.0397	5.09619	#N/A	9	ENSG00000139055	ERP27	protein_coding	endoplasmic reticulum protein 27 [Source:HGNC Symbol;Acc:HGNC:26495]
MARK4	0.680702	#N/A	#N/A	#N/A	#N/A	0.508634	0.715369	0.760171	#N/A	#N/A	#N/A	0.263164	0.667553	#N/A	0.393662	0.225232	#N/A	#N/A	3.62743	#N/A	9	ENSG00000007047	MARK4	protein_coding	microtubule affinity regulating kinase 4 [Source:HGNC Symbol;Acc:HGNC:13538]
SIK2	0.259757	#N/A	#N/A	#N/A	0.378829	0.224702	0.274353	0.408211	0.275783	#N/A	#N/A	0.508938	#N/A	#N/A	#N/A	#N/A	#N/A	0.731773	6.13842	#N/A	9	ENSG00000170145	SIK2	protein_coding	salt inducible kinase 2 [Source:HGNC Symbol;Acc:HGNC:21680]
ZNF217	0.593948	#N/A	#N/A	#N/A	0.606037	#N/A	0.280181	#N/A	0.296385	0.22322	#N/A	#N/A	#N/A	#N/A	#N/A	0.356293	0.610971	0.761519	7.6188	#N/A	9	ENSG00000171940	ZNF217	protein_coding	zinc finger protein 217 [Source:HGNC Symbol;Acc:HGNC:13009]
RIC8B	0.847333	0.277669	0.763853	0.494741	#N/A	#N/A	0.221166	#N/A	#N/A	#N/A	#N/A	0.246982	0.668202	#N/A	#N/A	#N/A	#N/A	0.721171	5.53376	#N/A	9	ENSG00000111785	RIC8B	protein_coding	RIC8 guanine nucleotide exchange factor B [Source:HGNC Symbol;Acc:HGNC:25555]
ZNF266	0.405689	#N/A	0.485648	0.648138	#N/A	0.219791	#N/A	0.278219	0.262848	#N/A	#N/A	#N/A	0.645784	#N/A	#N/A	#N/A	#N/A	0.869553	4.32264	#N/A	9	ENSG00000174652	ZNF266	protein_coding	zinc finger protein 266 [Source:HGNC Symbol;Acc:HGNC:13059]
TSEN15	0.742066	0.735928	1.0238	0.785408	#N/A	0.217768	0.401895	0.269445	#N/A	#N/A	#N/A	#N/A	0.645579	#N/A	#N/A	#N/A	#N/A	#N/A	4.7369	#N/A	9	ENSG00000198860	TSEN15	protein_coding	tRNA splicing endonuclease subunit 15 [Source:HGNC Symbol;Acc:HGNC:16791]
TSPAN14	1.72967	#N/A	0.395808	#N/A	#N/A	#N/A	#N/A	#N/A	#N/A	#N/A	#N/A	0.217367	1.50666	#N/A	0.572123	#N/A	1.54746	1.31219	7.19769	1.39449	9	ENSG00000108219	TSPAN14	protein_coding	tetraspanin 14 [Source:HGNC Symbol;Acc:HGNC:23303]
RNF8	#N/A	0.711639	0.9073	0.819415	#N/A	0.217208	0.381751	0.340263	0.345699	#N/A	#N/A	#N/A	0.647527	#N/A	#N/A	#N/A	#N/A	#N/A	1.73372	#N/A	9	ENSG00000112130	RNF8	protein_coding	ring finger protein 8 [Source:HGNC Symbol;Acc:HGNC:10071]
SUMO1	0.232619	0.216344	0.244319	#N/A	0.38911	0.233156	0.440948	#N/A	#N/A	0.238672	#N/A	#N/A	#N/A	#N/A	#N/A	#N/A	0.622484	#N/A	3.99049	#N/A	9	ENSG00000116030	SUMO1	protein_coding	small ubiquitin like modifier 1 [Source:HGNC Symbol;Acc:HGNC:12502]
B4GALT1	#N/A	#N/A	#N/A	0.395425	0.358113	0.221161	0.827531	0.368639	0.492212	#N/A	#N/A	0.21336	#N/A	#N/A	#N/A	#N/A	#N/A	#N/A	6.4455	1.36727	9	ENSG00000086062	B4GALT1	protein_coding	beta-1,4-galactosyltransferase 1 [Source:HGNC Symbol;Acc:HGNC:924]
TOP2B	#N/A	0.319876	0.388656	0.290459	#N/A	0.213326	#N/A	#N/A	0.303704	#N/A	#N/A	#N/A	0.505382	#N/A	#N/A	#N/A	0.378858	0.679917	6.84979	#N/A	9	ENSG00000077097	TOP2B	protein_coding	DNA topoisomerase II beta [Source:HGNC Symbol;Acc:HGNC:11990]
CCDC47	0.211294	#N/A	#N/A	#N/A	0.465302	0.427511	0.477967	#N/A	0.253626	0.233074	#N/A	#N/A	#N/A	#N/A	#N/A	0.306552	0.738526	#N/A	5.39615	#N/A	9	ENSG00000108588	CCDC47	protein_coding	coiled-coil domain containing 47 [Source:HGNC Symbol;Acc:HGNC:24856]
TMEM230	#N/A	0.744519	#N/A	0.402121	#N/A	0.218544	#N/A	#N/A	0.418427	0.3526	#N/A	#N/A	0.391908	#N/A	#N/A	0.211221	0.575312	#N/A	3.26983	#N/A	9	ENSG00000089063	TMEM230	protein_coding	transmembrane protein 230 [Source:HGNC Symbol;Acc:HGNC:15876]
HACD4	1.08659	#N/A	#N/A	#N/A	0.51257	0.265535	0.717336	#N/A	#N/A	0.210919	#N/A	#N/A	#N/A	#N/A	0.576042	0.298009	1.62283	1.42732	#N/A	#N/A	9	ENSG00000188921	HACD4	protein_coding	3-hydroxyacyl-CoA dehydratase 4 [Source:HGNC Symbol;Acc:HGNC:20920]
PHF21A	0.34485	#N/A	#N/A	#N/A	#N/A	0.22086	0.833883	0.409652	#N/A	#N/A	#N/A	0.299312	0.21014	0.327445	#N/A	#N/A	0.455303	#N/A	6.59545	#N/A	9	ENSG00000135365	PHF21A	protein_coding	PHD finger protein 21A [Source:HGNC Symbol;Acc:HGNC:24156]
KANSL3	0.559062	#N/A	0.303943	0.407312	#N/A	#N/A	0.209635	0.276164	#N/A	#N/A	#N/A	#N/A	0.766775	#N/A	#N/A	#N/A	0.895953	0.966268	4.73222	#N/A	9	ENSG00000114982	KANSL3	protein_coding	KAT8 regulatory NSL complex subunit 3 [Source:HGNC Symbol;Acc:HGNC:25473]
#253633	#N/A	1.90016	0.294907	0.754703	#N/A	0.990014	0.466267	0.408451	0.33098	#N/A	#N/A	#N/A	0.208574	#N/A	#N/A	0.341514	#N/A	#N/A	#N/A	#N/A	9	ENSG00000253633		lncRNA	novel transcript
MPHOSPH9	0.582924	0.450199	1.49165	1.0639	#N/A	#N/A	#N/A	0.208438	#N/A	#N/A	#N/A	0.317714	0.869819	#N/A	0.32818	#N/A	#N/A	#N/A	6.2744	#N/A	9	ENSG00000051825	MPHOSPH9	protein_coding	M-phase phosphoprotein 9 [Source:HGNC Symbol;Acc:HGNC:7215]
PCNT	0.764385	#N/A	0.55612	0.207843	#N/A	0.616583	0.620277	0.571849	0.31452	#N/A	#N/A	#N/A	0.741744	#N/A	#N/A	#N/A	#N/A	#N/A	7.50228	#N/A	9	ENSG00000160299	PCNT	protein_coding	pericentrin [Source:HGNC Symbol;Acc:HGNC:16068]
JMY	0.387107	0.255008	0.823508	0.788931	#N/A	#N/A	#N/A	#N/A	#N/A	#N/A	#N/A	#N/A	1.07607	0.602274	#N/A	0.206742	0.90803	#N/A	8.04317	#N/A	9	ENSG00000152409	JMY	protein_coding	junction mediating and regulatory protein, p53 cofactor [Source:HGNC Symbol;Acc:HGNC:28916]
VWA8	0.436356	0.467029	1.17996	0.539263	#N/A	#N/A	#N/A	#N/A	#N/A	#N/A	#N/A	0.388345	0.476133	#N/A	#N/A	0.204189	0.464621	#N/A	5.7627	#N/A	9	ENSG00000102763	VWA8	protein_coding	von Willebrand factor A domain containing 8 [Source:HGNC Symbol;Acc:HGNC:29071]
UBR1	0.268799	0.203378	0.857244	0.775605	#N/A	#N/A	#N/A	0.284014	#N/A	#N/A	#N/A	0.422984	0.547174	#N/A	#N/A	#N/A	0.451407	#N/A	5.44413	#N/A	9	ENSG00000159459	UBR1	protein_coding	ubiquitin protein ligase E3 component n-recognin 1 [Source:HGNC Symbol;Acc:HGNC:16808]
PSMC1	0.431769	0.297564	#N/A	#N/A	0.402662	0.294605	0.510735	#N/A	0.260558	0.202787	#N/A	#N/A	#N/A	#N/A	#N/A	0.239692	#N/A	#N/A	4.11406	#N/A	9	ENSG00000100764	PSMC1	protein_coding	proteasome 26S subunit, ATPase 1 [Source:HGNC Symbol;Acc:HGNC:9547]
ATG16L1#085978	0.407816	#N/A	0.642221	0.570989	#N/A	#N/A	0.355126	0.245465	#N/A	#N/A	#N/A	0.20207	0.339748	#N/A	#N/A	#N/A	0.628504	#N/A	8.02165	#N/A	9	ENSG00000085978	ATG16L1	protein_coding	autophagy related 16 like 1 [Source:HGNC Symbol;Acc:HGNC:21498]
SDAD1	#N/A	0.358844	0.499401	0.232243	#N/A	0.202011	0.20941	#N/A	#N/A	#N/A	#N/A	#N/A	0.347674	#N/A	#N/A	0.213868	0.732503	#N/A	5.31473	#N/A	9	ENSG00000198301	SDAD1	protein_coding	SDA1 domain containing 1 [Source:HGNC Symbol;Acc:HGNC:25537]
TUT7	#N/A	#N/A	#N/A	#N/A	0.413768	0.313094	0.816026	0.412485	0.233658	#N/A	#N/A	0.2019	0.221384	#N/A	#N/A	#N/A	0.658318	#N/A	4.38683	#N/A	9	ENSG00000083223	TUT7	protein_coding	terminal uridylyl transferase 7 [Source:HGNC Symbol;Acc:HGNC:25817]
IARS2	#N/A	0.457505	#N/A	0.282301	#N/A	0.200883	#N/A	#N/A	#N/A	0.245876	#N/A	#N/A	0.37673	#N/A	#N/A	0.334636	0.60579	0.560265	7.22679	#N/A	9	ENSG00000067704	IARS2	protein_coding	isoleucyl-tRNA synthetase 2, mitochondrial [Source:HGNC Symbol;Acc:HGNC:29685]
XRN1	0.494672	#N/A	0.511486	0.231928	#N/A	#N/A	0.200875	0.215689	#N/A	#N/A	#N/A	0.302836	0.727504	#N/A	#N/A	#N/A	0.372192	#N/A	6.26726	#N/A	9	ENSG00000114127	XRN1	protein_coding	5'-3' exoribonuclease 1 [Source:HGNC Symbol;Acc:HGNC:30654]
MNAT1	#N/A	0.736739	1.5238	1.01355	#N/A	0.198671	#N/A	0.355974	0.394692	#N/A	#N/A	0.31697	0.752271	#N/A	#N/A	#N/A	#N/A	#N/A	5.83031	#N/A	9	ENSG00000020426	MNAT1	protein_coding	MNAT1 component of CDK activating kinase [Source:HGNC Symbol;Acc:HGNC:7181]
FKBP3	#N/A	0.758105	0.32149	0.498794	0.595717	0.198508	#N/A	#N/A	0.296526	0.254069	#N/A	#N/A	#N/A	#N/A	#N/A	0.383679	#N/A	#N/A	3.81079	#N/A	9	ENSG00000100442	FKBP3	protein_coding	FKBP prolyl isomerase 3 [Source:HGNC Symbol;Acc:HGNC:3719]
DRAIC	4.21513	#N/A	#N/A	#N/A	0.970694	2.36086	0.292957	2.42213	1.4794	#N/A	#N/A	#N/A	#N/A	#N/A	0.30966	#N/A	1.88923	#N/A	0.196542	#N/A	9	ENSG00000245750	DRAIC	lncRNA	downregulated RNA in cancer, inhibitor of cell invasion and migration [Source:HGNC Symbol;Acc:HGNC:27082]
CIAO1	0.402986	#N/A	0.304296	0.382293	#N/A	0.196033	#N/A	0.263654	0.288958	#N/A	#N/A	#N/A	#N/A	0.457143	#N/A	#N/A	#N/A	0.596602	7.68795	#N/A	9	ENSG00000144021	CIAO1	protein_coding	cytosolic iron-sulfur assembly component 1 [Source:HGNC Symbol;Acc:HGNC:14280]
PIK3IP1	0.941583	#N/A	2.74443	1.06663	#N/A	#N/A	#N/A	#N/A	#N/A	0.195406	#N/A	#N/A	2.98483	#N/A	#N/A	1.05824	2.28044	1.44252	5.84545	#N/A	9	ENSG00000100100	PIK3IP1	protein_coding	phosphoinositide-3-kinase interacting protein 1 [Source:HGNC Symbol;Acc:HGNC:24942]
TBK1	0.337831	#N/A	#N/A	#N/A	0.590631	0.643938	1.86032	0.807154	0.194076	#N/A	#N/A	0.274552	#N/A	#N/A	#N/A	#N/A	0.929207	#N/A	5.63549	#N/A	9	ENSG00000183735	TBK1	protein_coding	TANK binding kinase 1 [Source:HGNC Symbol;Acc:HGNC:11584]
#255114	1.83435	1.93693	1.99108	2.93289	#N/A	1.33474	1.32571	#N/A	0.667449	#N/A	#N/A	0.193875	0.93904	#N/A	#N/A	#N/A	#N/A	#N/A	#N/A	#N/A	9	ENSG00000255114		lncRNA	novel transcript, antisense to HYOU1
ST8SIA4	#N/A	#N/A	#N/A	#N/A	0.623521	0.712685	1.18246	0.765866	#N/A	#N/A	#N/A	0.394158	#N/A	#N/A	0.540919	0.1912	0.765015	#N/A	5.95168	#N/A	9	ENSG00000113532	ST8SIA4	protein_coding	ST8 alpha-N-acetyl-neuraminide alpha-2,8-sialyltransferase 4 [Source:HGNC Symbol;Acc:HGNC:10871]
SNRNP40	#N/A	0.414878	0.659513	0.280737	#N/A	0.191149	0.199883	#N/A	0.304283	0.189356	#N/A	#N/A	#N/A	#N/A	#N/A	#N/A	#N/A	0.705828	4.22099	#N/A	9	ENSG00000060688	SNRNP40	protein_coding	small nuclear ribonucleoprotein U5 subunit 40 [Source:HGNC Symbol;Acc:HGNC:30857]
SLA	1.15772	#N/A	#N/A	#N/A	#N/A	0.188886	0.464765	#N/A	#N/A	#N/A	#N/A	#N/A	0.551077	0.480668	#N/A	#N/A	1.6103	0.917632	3.99805	1.34919	9	ENSG00000155926	SLA	protein_coding	Src like adaptor [Source:HGNC Symbol;Acc:HGNC:10902]
SMC1A	0.264001	0.301486	#N/A	#N/A	0.440253	0.256264	0.188823	#N/A	0.389756	0.202075	#N/A	#N/A	#N/A	#N/A	#N/A	#N/A	0.536583	#N/A	4.60766	#N/A	9	ENSG00000072501	SMC1A	protein_coding	structural maintenance of chromosomes 1A [Source:HGNC Symbol;Acc:HGNC:11111]
AGO4	0.824096	#N/A	#N/A	#N/A	0.35181	0.187249	1.34829	0.318074	#N/A	#N/A	#N/A	0.294129	#N/A	0.6713	#N/A	#N/A	#N/A	0.796869	6.6037	#N/A	9	ENSG00000134698	AGO4	protein_coding	argonaute RISC component 4 [Source:HGNC Symbol;Acc:HGNC:18424]
CARNMT1	0.399572	0.78226	1.1342	0.593508	#N/A	0.187055	#N/A	0.366089	#N/A	#N/A	#N/A	#N/A	0.863148	#N/A	#N/A	#N/A	0.900722	#N/A	7.25997	#N/A	9	ENSG00000156017	CARNMT1	protein_coding	carnosine N-methyltransferase 1 [Source:HGNC Symbol;Acc:HGNC:23435]
OFD1	#N/A	0.93214	2.68252	1.7905	#N/A	#N/A	#N/A	0.186666	0.227819	#N/A	#N/A	#N/A	0.722557	0.5488	#N/A	#N/A	#N/A	1.04655	5.75478	#N/A	9	ENSG00000046651	OFD1	protein_coding	OFD1 centriole and centriolar satellite protein [Source:HGNC Symbol;Acc:HGNC:2567]
PRPF8#174231	#N/A	0.277449	0.666389	0.527276	#N/A	#N/A	#N/A	#N/A	0.274007	#N/A	#N/A	#N/A	0.616278	0.560738	#N/A	0.185256	#N/A	0.973456	5.52064	#N/A	9	ENSG00000174231	PRPF8	protein_coding	pre-mRNA processing factor 8 [Source:HGNC Symbol;Acc:HGNC:17340]
ZFYVE27	#N/A	0.470008	0.789281	0.276928	#N/A	0.174058	0.249613	#N/A	#N/A	#N/A	#N/A	0.283905	0.80104	#N/A	#N/A	#N/A	#N/A	0.609551	4.80324	#N/A	9	ENSG00000155256	ZFYVE27	protein_coding	zinc finger FYVE-type containing 27 [Source:HGNC Symbol;Acc:HGNC:26559]
IGLV2-14	#N/A	1.35308	0.360397	0.239147	#N/A	1.7664	0.22319	0.620421	#N/A	#N/A	#N/A	#N/A	0.373019	#N/A	#N/A	0.724285	0.173471	#N/A	#N/A	#N/A	9	ENSG00000211666	IGLV2-14	IG_V_gene	immunoglobulin lambda variable 2-14 [Source:HGNC Symbol;Acc:HGNC:5888]
HELB	1.34982	0.606818	1.8178	1.96218	#N/A	#N/A	#N/A	#N/A	#N/A	#N/A	#N/A	0.173172	1.12983	#N/A	#N/A	0.533462	0.802252	#N/A	8.59696	#N/A	9	ENSG00000127311	HELB	protein_coding	DNA helicase B [Source:HGNC Symbol;Acc:HGNC:17196]
SEC11A	0.343465	#N/A	#N/A	#N/A	0.749293	0.371872	0.672473	0.172184	#N/A	0.466412	#N/A	#N/A	#N/A	#N/A	0.804423	0.36519	#N/A	#N/A	4.23711	#N/A	9	ENSG00000140612	SEC11A	protein_coding	SEC11 homolog A, signal peptidase complex subunit [Source:HGNC Symbol;Acc:HGNC:17718]
DGKD#077044	#N/A	#N/A	#N/A	0.863498	#N/A	0.495804	#N/A	0.738427	0.483262	#N/A	#N/A	0.1714	#N/A	0.841172	0.453075	#N/A	0.413743	#N/A	3.51594	#N/A	9	ENSG00000077044	DGKD	protein_coding	diacylglycerol kinase delta [Source:HGNC Symbol;Acc:HGNC:2851]
UGGT1	0.454183	#N/A	0.288896	#N/A	#N/A	0.219996	0.26432	0.170893	#N/A	#N/A	#N/A	0.369708	0.531298	#N/A	#N/A	#N/A	0.391781	#N/A	4.21464	#N/A	9	ENSG00000136731	UGGT1	protein_coding	UDP-glucose glycoprotein glucosyltransferase 1 [Source:HGNC Symbol;Acc:HGNC:15663]
SCAMP3#116521	0.337179	0.586097	0.858724	0.707231	#N/A	0.168739	#N/A	#N/A	#N/A	#N/A	#N/A	#N/A	0.94799	#N/A	#N/A	#N/A	0.561113	1.14685	6.92589	#N/A	9	ENSG00000116521	SCAMP3	protein_coding	secretory carrier membrane protein 3 [Source:HGNC Symbol;Acc:HGNC:10565]
SRPK1	#N/A	0.528279	1.21204	0.799177	#N/A	#N/A	0.280652	#N/A	#N/A	#N/A	#N/A	#N/A	0.622037	#N/A	#N/A	0.168004	0.993529	#N/A	6.06569	1.19376	9	ENSG00000096063	SRPK1	protein_coding	SRSF protein kinase 1 [Source:HGNC Symbol;Acc:HGNC:11305]
INPP4A	2.09342	#N/A	0.358078	#N/A	#N/A	0.26361	0.160395	0.468789	#N/A	#N/A	#N/A	0.2012	0.23277	#N/A	#N/A	#N/A	#N/A	#N/A	5.93839	1.67391	9	ENSG00000040933	INPP4A	protein_coding	inositol polyphosphate-4-phosphatase type I A [Source:HGNC Symbol;Acc:HGNC:6074]
MAN1A2	0.307258	0.402222	0.673289	0.703823	#N/A	#N/A	0.186866	0.159061	#N/A	#N/A	#N/A	0.215491	0.619125	#N/A	#N/A	#N/A	#N/A	#N/A	5.87053	#N/A	9	ENSG00000198162	MAN1A2	protein_coding	mannosidase alpha class 1A member 2 [Source:HGNC Symbol;Acc:HGNC:6822]
TRAV25	0.29526	2.91996	0.839062	3.7412	#N/A	#N/A	#N/A	#N/A	#N/A	2.41189	#N/A	#N/A	0.631124	#N/A	#N/A	2.9728	0.266523	0.15743	#N/A	#N/A	9	ENSG00000211806	TRAV25	TR_V_gene	T cell receptor alpha variable 25 [Source:HGNC Symbol;Acc:HGNC:12122]
RAB14	0.243968	0.650353	#N/A	#N/A	0.527553	0.39155	0.606253	#N/A	#N/A	0.156987	#N/A	#N/A	#N/A	#N/A	#N/A	#N/A	0.754786	0.67603	3.90537	#N/A	9	ENSG00000119396	RAB14	protein_coding	RAB14, member RAS oncogene family [Source:HGNC Symbol;Acc:HGNC:16524]
RANBP2	0.345659	#N/A	#N/A	0.442036	0.328958	#N/A	0.199811	#N/A	0.156	#N/A	#N/A	0.212663	#N/A	0.403145	#N/A	0.198524	#N/A	#N/A	7.16832	#N/A	9	ENSG00000153201	RANBP2	protein_coding	RAN binding protein 2 [Source:HGNC Symbol;Acc:HGNC:9848]
ARIH2	0.353108	#N/A	0.369064	0.262939	#N/A	0.15533	0.265764	0.316255	0.34973	#N/A	#N/A	#N/A	#N/A	#N/A	#N/A	#N/A	0.418322	#N/A	4.73394	#N/A	9	ENSG00000177479	ARIH2	protein_coding	ariadne RBR E3 ubiquitin protein ligase 2 [Source:HGNC Symbol;Acc:HGNC:690]
ATP10A	2.95519	#N/A	0.832296	1.72887	#N/A	#N/A	#N/A	#N/A	0.717114	#N/A	#N/A	0.153072	0.389383	#N/A	1.2568	#N/A	#N/A	1.40864	5.57356	#N/A	9	ENSG00000206190	ATP10A	protein_coding	ATPase phospholipid transporting 10A (putative) [Source:HGNC Symbol;Acc:HGNC:13542]
NAP1L4#205531	0.56206	0.508922	1.35678	0.966422	#N/A	#N/A	#N/A	#N/A	#N/A	#N/A	#N/A	#N/A	1.11183	#N/A	0.283726	0.149665	0.910275	#N/A	5.32901	#N/A	9	ENSG00000205531	NAP1L4	protein_coding	nucleosome assembly protein 1 like 4 [Source:HGNC Symbol;Acc:HGNC:7640]
HYAL2	#N/A	1.49331	#N/A	#N/A	0.1461	2.67044	6.7019	#N/A	1.58199	4.0964	#N/A	#N/A	#N/A	#N/A	#N/A	0.863026	0.515121	#N/A	0.22014	#N/A	9	ENSG00000068001	HYAL2	protein_coding	hyaluronidase 2 [Source:HGNC Symbol;Acc:HGNC:5321]
HNRNPA2B1	#N/A	#N/A	#N/A	#N/A	0.456892	0.262476	0.295921	#N/A	0.294613	0.352294	#N/A	#N/A	#N/A	#N/A	0.222035	0.142841	#N/A	0.43597	4.11376	#N/A	9	ENSG00000122566	HNRNPA2B1	protein_coding	heterogeneous nuclear ribonucleoprotein A2/B1 [Source:HGNC Symbol;Acc:HGNC:5033]
TAX1BP1	0.434293	#N/A	#N/A	#N/A	0.317745	0.140961	0.385739	0.178656	#N/A	#N/A	#N/A	#N/A	0.448824	0.369825	#N/A	#N/A	0.37939	#N/A	6.63682	#N/A	9	ENSG00000106052	TAX1BP1	protein_coding	Tax1 binding protein 1 [Source:HGNC Symbol;Acc:HGNC:11575]
ATP11B	0.420943	#N/A	0.474207	0.239452	#N/A	#N/A	0.142999	0.140884	#N/A	#N/A	#N/A	0.420364	0.54716	#N/A	#N/A	#N/A	0.31473	#N/A	6.36204	#N/A	9	ENSG00000058063	ATP11B	protein_coding	ATPase phospholipid transporting 11B (putative) [Source:HGNC Symbol;Acc:HGNC:13553]
SPPL2A	0.140331	#N/A	#N/A	#N/A	#N/A	0.445342	0.938268	0.507325	#N/A	#N/A	#N/A	0.492454	0.250295	#N/A	0.367994	#N/A	0.500792	#N/A	5.5067	#N/A	9	ENSG00000138600	SPPL2A	protein_coding	signal peptide peptidase like 2A [Source:HGNC Symbol;Acc:HGNC:30227]
VPS4B	0.228769	0.238898	#N/A	#N/A	0.420515	0.248227	0.583391	0.210923	#N/A	0.140208	#N/A	#N/A	#N/A	#N/A	#N/A	#N/A	0.526354	#N/A	6.38684	#N/A	9	ENSG00000119541	VPS4B	protein_coding	vacuolar protein sorting 4 homolog B [Source:HGNC Symbol;Acc:HGNC:10895]
INAFM2	2.01031	#N/A	#N/A	#N/A	0.139356	3.60307	2.78297	#N/A	1.83623	2.64964	#N/A	#N/A	#N/A	0.263524	#N/A	#N/A	0.56159	0.18078	#N/A	#N/A	9	ENSG00000259330	INAFM2	protein_coding	InaF motif containing 2 [Source:HGNC Symbol;Acc:HGNC:35165]
PLPPR5	1.23202	1.4942	1.66218	3.0471	#N/A	#N/A	1.04116	#N/A	#N/A	#N/A	#N/A	#N/A	0.422843	#N/A	#N/A	0.552088	0.16916	0.134822	#N/A	#N/A	9	ENSG00000117598	PLPPR5	protein_coding	phospholipid phosphatase related 5 [Source:HGNC Symbol;Acc:HGNC:31703]
VPS13C	#N/A	#N/A	#N/A	#N/A	0.2978	0.195669	0.420085	0.262718	0.134815	#N/A	#N/A	0.337584	#N/A	0.508552	#N/A	#N/A	#N/A	0.496356	6.45536	#N/A	9	ENSG00000129003	VPS13C	protein_coding	vacuolar protein sorting 13 homolog C [Source:HGNC Symbol;Acc:HGNC:23594]
C3AR1	2.28646	#N/A	#N/A	#N/A	0.134281	5.14584	0.774613	1.40205	3.91301	3.39845	#N/A	#N/A	#N/A	2.13726	1.76024	#N/A	#N/A	#N/A	#N/A	#N/A	9	ENSG00000171860	C3AR1	protein_coding	complement C3a receptor 1 [Source:HGNC Symbol;Acc:HGNC:1319]
KHDRBS1	#N/A	#N/A	#N/A	#N/A	#N/A	0.402894	0.609203	0.170847	0.207816	0.133209	#N/A	#N/A	#N/A	#N/A	0.376165	#N/A	0.41316	0.445929	6.8355	#N/A	9	ENSG00000121774	KHDRBS1	protein_coding	KH RNA binding domain containing, signal transduction associated 1 [Source:HGNC Symbol;Acc:HGNC:18116]
CCNB1	#N/A	1.72782	2.11092	#N/A	#N/A	1.90457	3.27239	1.03633	1.78707	0.83826	#N/A	#N/A	#N/A	#N/A	0.132414	#N/A	#N/A	#N/A	0.160559	#N/A	9	ENSG00000134057	CCNB1	protein_coding	cyclin B1 [Source:HGNC Symbol;Acc:HGNC:1579]
URI1	0.344321	0.573533	1.16415	0.574633	#N/A	#N/A	#N/A	#N/A	#N/A	#N/A	#N/A	#N/A	0.767272	#N/A	#N/A	0.132279	0.512784	0.600654	6.82655	#N/A	9	ENSG00000105176	URI1	protein_coding	URI1 prefoldin like chaperone [Source:HGNC Symbol;Acc:HGNC:13236]
NUP210	0.131313	0.238603	0.934909	0.431667	#N/A	#N/A	#N/A	#N/A	0.234768	#N/A	#N/A	0.255206	0.23598	#N/A	#N/A	#N/A	#N/A	#N/A	6.07641	1.22055	9	ENSG00000132182	NUP210	protein_coding	nucleoporin 210 [Source:HGNC Symbol;Acc:HGNC:30052]
TRAV4	2.71593	3.02786	0.243106	3.82282	#N/A	#N/A	#N/A	#N/A	#N/A	1.85952	#N/A	#N/A	0.734486	#N/A	#N/A	2.94569	0.27215	0.127826	#N/A	#N/A	9	ENSG00000211778	TRAV4	TR_V_gene	T cell receptor alpha variable 4 [Source:HGNC Symbol;Acc:HGNC:12140]
PCM1	#N/A	0.335876	0.733332	0.676302	#N/A	#N/A	0.124628	#N/A	#N/A	#N/A	#N/A	0.226603	0.714059	#N/A	#N/A	0.192052	#N/A	0.525589	6.82896	#N/A	9	ENSG00000078674	PCM1	protein_coding	pericentriolar material 1 [Source:HGNC Symbol;Acc:HGNC:8727]
TRIM33	0.22545	#N/A	0.254848	#N/A	#N/A	0.121621	0.196259	0.241327	#N/A	#N/A	#N/A	0.377176	0.27715	#N/A	#N/A	#N/A	#N/A	0.521366	6.61902	#N/A	9	ENSG00000197323	TRIM33	protein_coding	tripartite motif containing 33 [Source:HGNC Symbol;Acc:HGNC:16290]
FXR1	#N/A	0.301837	#N/A	0.277914	0.317415	0.119116	#N/A	#N/A	#N/A	0.117207	#N/A	#N/A	0.330181	#N/A	0.27827	0.139608	#N/A	#N/A	8.5416	#N/A	9	ENSG00000114416	FXR1	protein_coding	FMR1 autosomal homolog 1 [Source:HGNC Symbol;Acc:HGNC:4023]
HP1BP3	0.216433	0.302957	0.268031	#N/A	#N/A	0.0923035	0.137127	#N/A	#N/A	#N/A	#N/A	#N/A	0.614606	#N/A	#N/A	#N/A	0.398121	0.39411	5.99578	#N/A	9	ENSG00000127483	HP1BP3	protein_coding	heterochromatin protein 1 binding protein 3 [Source:HGNC Symbol;Acc:HGNC:24973]
SYNGR3	#N/A	2.13082	2.26608	3.17465	0.0819557	2.61414	2.06747	0.828641	#N/A	#N/A	#N/A	#N/A	0.75512	#N/A	#N/A	#N/A	0.193254	#N/A	#N/A	#N/A	9	ENSG00000127561	SYNGR3	protein_coding	synaptogyrin 3 [Source:HGNC Symbol;Acc:HGNC:11501]
CENPW	#N/A	1.51471	#N/A	#N/A	0.0742392	5.6413	4.47429	1.32853	0.635285	0.0820573	#N/A	#N/A	#N/A	#N/A	0.0918024	0.899682	#N/A	#N/A	#N/A	#N/A	9	ENSG00000203760	CENPW	protein_coding	centromere protein W [Source:HGNC Symbol;Acc:HGNC:21488]
LINC02153	5.11742	#N/A	1.93156	2.05975	#N/A	4.40153	3.25387	2.2028	#N/A	#N/A	#N/A	#N/A	0.721512	#N/A	0.0736868	#N/A	0.211881	#N/A	#N/A	#N/A	9	ENSG00000253199	LINC02153	lncRNA	long intergenic non-protein coding RNA 2153 [Source:HGNC Symbol;Acc:HGNC:27823]
HBQ1	0.209293	0.823047	0.193331	0.189526	#N/A	0.133068	0.185636	0.062543	0.0642302	0.0983352	#N/A	#N/A	#N/A	#N/A	#N/A	#N/A	#N/A	#N/A	#N/A	#N/A	9	ENSG00000086506	HBQ1	protein_coding	hemoglobin subunit theta 1 [Source:HGNC Symbol;Acc:HGNC:4833]
TRBV19#211746	0.925465	1.40465	0.584585	0.965001	0.0583782	0.66421	0.682559	#N/A	#N/A	#N/A	#N/A	#N/A	0.244527	#N/A	#N/A	0.252347	#N/A	#N/A	#N/A	#N/A	9	ENSG00000211746	TRBV19	TR_V_gene	T cell receptor beta variable 19 [Source:HGNC Symbol;Acc:HGNC:12194]
CAVIN2	0.976239	#N/A	#N/A	#N/A	#N/A	2.28938	0.792693	0.234375	0.219618	3.21247	#N/A	#N/A	0.351948	#N/A	0.0474613	#N/A	0.160463	#N/A	#N/A	#N/A	9	ENSG00000168497	CAVIN2	protein_coding	caveolae associated protein 2 [Source:HGNC Symbol;Acc:HGNC:10690]
#286812	1.06261	#N/A	0.515511	1.24782	#N/A	3.65195	1.31725	0.310693	0.331451	#N/A	#N/A	#N/A	0.284418	#N/A	0.0456089	#N/A	#N/A	#N/A	#N/A	#N/A	9	ENSG00000286812		lncRNA	novel transcript, antisense to GNAL
TRDV3	0.143884	0.149992	0.124074	0.138737	0.0461219	0.0899462	0.130246	0.0349595	#N/A	#N/A	#N/A	#N/A	#N/A	#N/A	#N/A	0.0281262	#N/A	#N/A	#N/A	#N/A	9	ENSG00000256590	TRDV3	TR_V_gene	T cell receptor delta variable 3 [Source:HGNC Symbol;Acc:HGNC:12264]
PF4	0.187335	#N/A	#N/A	0.265741	0.0451057	#N/A	0.177117	0.0692991	0.0677314	#N/A	#N/A	#N/A	#N/A	#N/A	0.0213076	#N/A	0.119112	0.110721	#N/A	#N/A	9	ENSG00000163737	PF4	protein_coding	platelet factor 4 [Source:HGNC Symbol;Acc:HGNC:8861]
PF4V1	0.136518	0.09901	0.130447	#N/A	#N/A	0.0846959	0.118941	#N/A	0.0427837	0.0135152	#N/A	#N/A	0.109276	#N/A	#N/A	#N/A	0.0629758	#N/A	#N/A	#N/A	9	ENSG00000109272	PF4V1	protein_coding	platelet factor 4 variant 1 [Source:HGNC Symbol;Acc:HGNC:8862]
GYPA	#N/A	0.147501	#N/A	0.126796	#N/A	0.0899436	0.123281	0.0349164	0.0404995	0.0167997	#N/A	0.0126228	#N/A	#N/A	#N/A	0.0306094	#N/A	#N/A	#N/A	#N/A	9	ENSG00000170180	GYPA	protein_coding	glycophorin A (MNS blood group) [Source:HGNC Symbol;Acc:HGNC:4702]
FTL	#N/A	#N/A	#N/A	#N/A	7.1827	7.08649	10.0922	#N/A	#N/A	5.7587	#N/A	#N/A	#N/A	1.94054	5.06456	1.8405	2.54456	#N/A	#N/A	#N/A	8	ENSG00000087086	FTL	protein_coding	ferritin light chain [Source:HGNC Symbol;Acc:HGNC:3999]
INPP4B	2.48091	#N/A	4.42429	2.99131	#N/A	#N/A	#N/A	#N/A	#N/A	#N/A	#N/A	#N/A	2.92371	#N/A	#N/A	1.99023	1.79628	2.18729	10.7616	#N/A	8	ENSG00000109452	INPP4B	protein_coding	inositol polyphosphate-4-phosphatase type II B [Source:HGNC Symbol;Acc:HGNC:6075]
SYNGR2	#N/A	#N/A	#N/A	#N/A	2.69704	2.94859	3.39197	#N/A	2.18703	4.40482	#N/A	#N/A	#N/A	#N/A	1.58106	2.81906	#N/A	#N/A	2.92025	#N/A	8	ENSG00000108639	SYNGR2	protein_coding	synaptogyrin 2 [Source:HGNC Symbol;Acc:HGNC:11499]
NR3C2	#N/A	#N/A	3.16115	2.83739	#N/A	#N/A	#N/A	#N/A	#N/A	#N/A	#N/A	#N/A	1.98194	1.61225	#N/A	1.56787	1.61737	1.59037	8.85689	#N/A	8	ENSG00000151623	NR3C2	protein_coding	nuclear receptor subfamily 3 group C member 2 [Source:HGNC Symbol;Acc:HGNC:7979]
IL26	#N/A	1.61372	5.50508	2.9828	#N/A	#N/A	1.79283	#N/A	#N/A	#N/A	#N/A	#N/A	2.26887	#N/A	#N/A	1.73519	1.46458	#N/A	2.97776	#N/A	8	ENSG00000111536	IL26	protein_coding	interleukin 26 [Source:HGNC Symbol;Acc:HGNC:17119]
AFAP1	2.24695	#N/A	2.73875	2.5986	#N/A	#N/A	#N/A	#N/A	#N/A	#N/A	#N/A	#N/A	2.88415	1.4593	#N/A	#N/A	1.50134	1.60207	1.73605	#N/A	8	ENSG00000196526	AFAP1	protein_coding	actin filament associated protein 1 [Source:HGNC Symbol;Acc:HGNC:24017]
IL5RA	#N/A	1.43723	3.40979	3.03078	#N/A	#N/A	2.31216	#N/A	#N/A	#N/A	#N/A	#N/A	2.28664	#N/A	#N/A	1.86775	1.68009	#N/A	1.88933	#N/A	8	ENSG00000091181	IL5RA	protein_coding	interleukin 5 receptor subunit alpha [Source:HGNC Symbol;Acc:HGNC:6017]
#286965	1.92518	2.02923	6.40862	2.60204	#N/A	1.39572	1.72621	1.48701	#N/A	#N/A	#N/A	#N/A	4.5632	#N/A	#N/A	#N/A	#N/A	#N/A	#N/A	#N/A	8	ENSG00000286965		lncRNA	novel transcript
MYRF	2.31658	1.48194	2.66395	1.45996	#N/A	1.66012	1.72668	1.71806	#N/A	#N/A	#N/A	#N/A	1.37161	#N/A	#N/A	#N/A	#N/A	#N/A	#N/A	#N/A	8	ENSG00000124920	MYRF	protein_coding	myelin regulatory factor [Source:HGNC Symbol;Acc:HGNC:1181]
DMTN	2.87034	1.52415	4.30536	3.61763	#N/A	#N/A	#N/A	#N/A	#N/A	#N/A	#N/A	#N/A	3.72694	#N/A	#N/A	1.34412	1.39166	2.1984	#N/A	#N/A	8	ENSG00000158856	DMTN	protein_coding	dematin actin binding protein [Source:HGNC Symbol;Acc:HGNC:3382]
RASSF4	2.04421	#N/A	#N/A	#N/A	#N/A	3.7744	3.94254	4.66989	1.33555	#N/A	#N/A	#N/A	#N/A	2.06958	2.30933	#N/A	#N/A	#N/A	1.98174	#N/A	8	ENSG00000107551	RASSF4	protein_coding	Ras association domain family member 4 [Source:HGNC Symbol;Acc:HGNC:20793]
NCAM1	2.85611	#N/A	5.63474	4.01539	#N/A	3.47438	4.04494	4.09561	1.33426	#N/A	#N/A	#N/A	#N/A	#N/A	#N/A	#N/A	#N/A	#N/A	6.59788	#N/A	8	ENSG00000149294	NCAM1	protein_coding	neural cell adhesion molecule 1 [Source:HGNC Symbol;Acc:HGNC:7656]
CD28	1.86552	#N/A	4.8227	2.77938	#N/A	#N/A	#N/A	#N/A	#N/A	#N/A	#N/A	#N/A	3.06539	#N/A	#N/A	2.72515	1.37501	1.32765	7.10184	#N/A	8	ENSG00000178562	CD28	protein_coding	CD28 molecule [Source:HGNC Symbol;Acc:HGNC:1653]
CCL3-AS1#277089	4.17514	#N/A	#N/A	2.13682	#N/A	3.72244	6.36161	4.56381	2.41687	#N/A	#N/A	#N/A	#N/A	#N/A	2.32812	#N/A	#N/A	#N/A	1.315	#N/A	8	ENSG00000277089	CCL3-AS1	lncRNA	CCL3 antisense RNA 1 [Source:HGNC Symbol;Acc:HGNC:55229]
SLAMF1	#N/A	1.27998	5.54932	3.91745	#N/A	#N/A	#N/A	#N/A	#N/A	#N/A	#N/A	#N/A	3.0148	#N/A	#N/A	2.95312	1.65149	#N/A	6.36306	2.09744	8	ENSG00000117090	SLAMF1	protein_coding	signaling lymphocytic activation molecule family member 1 [Source:HGNC Symbol;Acc:HGNC:10903]
#285367	1.27688	1.7548	2.9906	2.08782	#N/A	1.88441	1.75224	1.71672	#N/A	#N/A	#N/A	#N/A	2.59274	#N/A	#N/A	#N/A	#N/A	#N/A	#N/A	#N/A	8	ENSG00000285367		lncRNA	novel transcript
#228748	2.36007	1.26525	3.30557	3.37136	#N/A	2.30421	3.21715	2.86079	#N/A	#N/A	#N/A	#N/A	3.49314	#N/A	#N/A	#N/A	#N/A	#N/A	#N/A	#N/A	8	ENSG00000228748		lncRNA	novel transcript
EVC2	1.53452	1.32384	1.25567	4.66941	#N/A	#N/A	2.94722	#N/A	#N/A	#N/A	#N/A	#N/A	3.27807	#N/A	#N/A	1.29543	#N/A	#N/A	3.29182	#N/A	8	ENSG00000173040	EVC2	protein_coding	EvC ciliary complex subunit 2 [Source:HGNC Symbol;Acc:HGNC:19747]
LINC01801	1.52614	1.23804	4.65141	4.00703	#N/A	#N/A	#N/A	#N/A	#N/A	#N/A	#N/A	#N/A	4.74361	#N/A	#N/A	#N/A	1.32374	1.45145	3.53806	#N/A	8	ENSG00000267767	LINC01801	lncRNA	long intergenic non-protein coding RNA 1801 [Source:HGNC Symbol;Acc:HGNC:52592]
PRKCH-AS1	2.82452	1.20884	5.44144	3.60683	#N/A	#N/A	#N/A	#N/A	#N/A	#N/A	#N/A	#N/A	3.72554	#N/A	#N/A	#N/A	1.27803	2.05141	6.65569	#N/A	8	ENSG00000247287	PRKCH-AS1	lncRNA	PRKCH antisense RNA 1 [Source:HGNC Symbol;Acc:HGNC:55588]
TUSC2	#N/A	1.43724	#N/A	#N/A	1.89053	1.24868	1.66629	#N/A	1.23279	1.43132	#N/A	#N/A	#N/A	#N/A	#N/A	1.20613	#N/A	#N/A	1.26803	#N/A	8	ENSG00000114383	TUSC2	protein_coding	tumor suppressor 2, mitochondrial calcium regulator [Source:HGNC Symbol;Acc:HGNC:17034]
EBF4	2.41791	#N/A	3.81063	3.20173	#N/A	1.19095	#N/A	1.59032	1.21724	#N/A	#N/A	#N/A	3.27148	#N/A	#N/A	#N/A	#N/A	#N/A	3.24389	#N/A	8	ENSG00000088881	EBF4	protein_coding	EBF family member 4 [Source:HGNC Symbol;Acc:HGNC:29278]
CDHR3	2.29462	1.18201	6.37308	3.37518	#N/A	#N/A	#N/A	#N/A	#N/A	#N/A	#N/A	#N/A	3.83816	#N/A	1.77166	#N/A	1.78708	#N/A	7.01098	#N/A	8	ENSG00000128536	CDHR3	protein_coding	cadherin related family member 3 [Source:HGNC Symbol;Acc:HGNC:26308]
GFOD1	#N/A	#N/A	#N/A	#N/A	#N/A	2.88655	3.97115	3.37615	1.67075	#N/A	#N/A	#N/A	1.17821	#N/A	1.76202	#N/A	1.30518	#N/A	7.03798	#N/A	8	ENSG00000145990	GFOD1	protein_coding	glucose-fructose oxidoreductase domain containing 1 [Source:HGNC Symbol;Acc:HGNC:21096]
LINC01550	2.14271	#N/A	5.33887	2.78247	#N/A	#N/A	#N/A	#N/A	#N/A	#N/A	#N/A	#N/A	3.16843	#N/A	#N/A	2.09639	1.14584	1.28159	6.85078	#N/A	8	ENSG00000246223	LINC01550	lncRNA	long intergenic non-protein coding RNA 1550 [Source:HGNC Symbol;Acc:HGNC:20111]
SOCS2	2.81208	1.12093	5.35061	3.55386	#N/A	#N/A	#N/A	#N/A	#N/A	#N/A	#N/A	#N/A	2.66171	1.35543	#N/A	#N/A	1.44983	#N/A	1.15152	#N/A	8	ENSG00000120833	SOCS2	protein_coding	suppressor of cytokine signaling 2 [Source:HGNC Symbol;Acc:HGNC:19382]
C12orf57	#N/A	#N/A	#N/A	#N/A	2.52546	1.61364	1.90756	#N/A	1.52698	1.90914	#N/A	#N/A	#N/A	#N/A	1.1197	1.54594	#N/A	#N/A	1.71198	#N/A	8	ENSG00000111678	C12orf57	protein_coding	chromosome 12 open reading frame 57 [Source:HGNC Symbol;Acc:HGNC:29521]
RDM1#278023	2.2358	1.42057	5.57065	2.31504	#N/A	#N/A	1.58536	1.99926	#N/A	#N/A	#N/A	#N/A	2.91669	#N/A	#N/A	#N/A	1.10923	#N/A	#N/A	#N/A	8	ENSG00000278023	RDM1	protein_coding	RAD52 motif containing 1 [Source:HGNC Symbol;Acc:HGNC:19950]
#284633	2.67441	1.09167	4.89731	3.01523	#N/A	#N/A	#N/A	#N/A	#N/A	#N/A	#N/A	#N/A	3.94936	2.06794	#N/A	1.26457	#N/A	#N/A	1.9287	#N/A	8	ENSG00000284633		lncRNA	novel transcript, antisense to PDGFB
CCDC136	2.29049	1.08063	2.18439	2.59331	#N/A	#N/A	#N/A	#N/A	#N/A	#N/A	#N/A	#N/A	2.04057	#N/A	#N/A	#N/A	1.15767	1.24165	3.2755	#N/A	8	ENSG00000128596	CCDC136	protein_coding	coiled-coil domain containing 136 [Source:HGNC Symbol;Acc:HGNC:22225]
#253573	1.14803	#N/A	4.47033	3.11762	#N/A	#N/A	#N/A	#N/A	#N/A	#N/A	#N/A	#N/A	2.75236	#N/A	#N/A	1.46029	#N/A	1.0667	4.67808	1.24322	8	ENSG00000253573		lncRNA	novel transcript
STX1A	2.54944	1.06638	3.38647	3.02447	#N/A	#N/A	1.11454	#N/A	#N/A	#N/A	#N/A	#N/A	1.61587	#N/A	#N/A	#N/A	1.47836	#N/A	1.06469	#N/A	8	ENSG00000106089	STX1A	protein_coding	syntaxin 1A [Source:HGNC Symbol;Acc:HGNC:11433]
C2CD4D-AS1	2.25365	1.0457	6.0194	3.41185	#N/A	#N/A	1.69153	#N/A	#N/A	#N/A	#N/A	#N/A	3.58132	#N/A	#N/A	1.48257	#N/A	#N/A	2.48552	#N/A	8	ENSG00000234614	C2CD4D-AS1	lncRNA	C2CD4D and THEM5 antisense RNA 1 [Source:HGNC Symbol;Acc:HGNC:54045]
ARHGAP42	#N/A	#N/A	3.09474	1.34722	#N/A	2.55917	1.51038	3.87577	1.04028	#N/A	#N/A	#N/A	#N/A	#N/A	1.28642	#N/A	#N/A	#N/A	1.36726	#N/A	8	ENSG00000165895	ARHGAP42	protein_coding	Rho GTPase activating protein 42 [Source:HGNC Symbol;Acc:HGNC:26545]
FCER1G	1.03502	#N/A	#N/A	#N/A	1.64314	6.9423	8.55848	4.32294	3.39537	3.83994	#N/A	#N/A	#N/A	#N/A	4.75566	#N/A	#N/A	#N/A	#N/A	#N/A	8	ENSG00000158869	FCER1G	protein_coding	Fc epsilon receptor Ig [Source:HGNC Symbol;Acc:HGNC:3611]
APBB1	1.11114	1.02645	4.48109	3.48111	#N/A	#N/A	#N/A	#N/A	#N/A	#N/A	#N/A	#N/A	2.97446	#N/A	#N/A	#N/A	1.72711	1.40129	3.35767	#N/A	8	ENSG00000166313	APBB1	protein_coding	amyloid beta precursor protein binding family B member 1 [Source:HGNC Symbol;Acc:HGNC:581]
CHST2	#N/A	1.02481	#N/A	#N/A	#N/A	5.67485	8.50589	4.53338	4.80842	1.75115	#N/A	#N/A	#N/A	#N/A	2.45797	#N/A	2.66705	#N/A	#N/A	#N/A	8	ENSG00000175040	CHST2	protein_coding	carbohydrate sulfotransferase 2 [Source:HGNC Symbol;Acc:HGNC:1970]
GNG5	#N/A	#N/A	#N/A	#N/A	2.28926	2.6344	3.63021	#N/A	1.52519	2.07235	#N/A	#N/A	#N/A	#N/A	1.88916	1.00596	#N/A	#N/A	2.07186	#N/A	8	ENSG00000174021	GNG5	protein_coding	G protein subunit gamma 5 [Source:HGNC Symbol;Acc:HGNC:4408]
LINC02325	2.57879	1.02018	5.68894	0.998721	#N/A	#N/A	#N/A	#N/A	#N/A	#N/A	#N/A	#N/A	3.00587	#N/A	#N/A	#N/A	1.0111	1.12278	5.2506	#N/A	8	ENSG00000246084	LINC02325	lncRNA	long intergenic non-protein coding RNA 2325 [Source:HGNC Symbol;Acc:HGNC:53245]
ENO2	0.991159	1.07516	4.74188	3.6131	#N/A	#N/A	#N/A	#N/A	#N/A	#N/A	#N/A	#N/A	2.96265	#N/A	#N/A	1.41459	1.45876	#N/A	2.63604	#N/A	8	ENSG00000111674	ENO2	protein_coding	enolase 2 [Source:HGNC Symbol;Acc:HGNC:3353]
STMN3	#N/A	1.22259	4.61309	2.85925	#N/A	#N/A	#N/A	#N/A	#N/A	#N/A	#N/A	#N/A	1.90633	#N/A	#N/A	1.88706	1.22117	0.972882	7.64573	#N/A	8	ENSG00000197457	STMN3	protein_coding	stathmin 3 [Source:HGNC Symbol;Acc:HGNC:15926]
PAQR8	1.56664	0.961371	#N/A	2.91777	#N/A	#N/A	#N/A	#N/A	#N/A	1.409	#N/A	#N/A	#N/A	#N/A	#N/A	2.24378	1.81594	1.33674	2.81588	#N/A	8	ENSG00000170915	PAQR8	protein_coding	progestin and adipoQ receptor family member 8 [Source:HGNC Symbol;Acc:HGNC:15708]
AMOT	#N/A	1.89182	2.37509	1.57796	#N/A	1.0508	1.26051	#N/A	#N/A	#N/A	#N/A	#N/A	0.994788	1.02244	#N/A	#N/A	#N/A	#N/A	0.958568	#N/A	8	ENSG00000126016	AMOT	protein_coding	angiomotin [Source:HGNC Symbol;Acc:HGNC:17810]
#279277	#N/A	0.956399	2.18931	0.963487	#N/A	#N/A	#N/A	#N/A	#N/A	#N/A	#N/A	#N/A	1.59266	#N/A	#N/A	#N/A	0.996463	0.971909	5.36707	1.58052	8	ENSG00000279277		lncRNA	novel transcript
CALCB	2.56735	0.950976	3.69383	3.89452	#N/A	#N/A	#N/A	#N/A	#N/A	#N/A	#N/A	#N/A	1.23308	1.016	#N/A	#N/A	#N/A	1.39194	3.41417	#N/A	8	ENSG00000175868	CALCB	protein_coding	calcitonin related polypeptide beta [Source:HGNC Symbol;Acc:HGNC:1438]
WNT10B	3.08051	1.90509	4.92381	3.37916	#N/A	#N/A	#N/A	#N/A	0.950138	#N/A	#N/A	#N/A	2.67966	#N/A	#N/A	#N/A	2.68241	#N/A	1.79271	#N/A	8	ENSG00000169884	WNT10B	protein_coding	Wnt family member 10B [Source:HGNC Symbol;Acc:HGNC:12775]
ADAMTS6	#N/A	0.9499	3.52936	2.92791	#N/A	#N/A	#N/A	#N/A	1.0164	#N/A	#N/A	#N/A	2.29314	#N/A	#N/A	1.4166	1.17753	#N/A	5.67315	#N/A	8	ENSG00000049192	ADAMTS6	protein_coding	ADAM metallopeptidase with thrombospondin type 1 motif 6 [Source:HGNC Symbol;Acc:HGNC:222]
AK1	1.53656	1.01843	3.89554	3.32553	#N/A	#N/A	#N/A	#N/A	#N/A	#N/A	#N/A	#N/A	3.17628	#N/A	#N/A	#N/A	1.13077	0.940885	1.70041	#N/A	8	ENSG00000106992	AK1	protein_coding	adenylate kinase 1 [Source:HGNC Symbol;Acc:HGNC:361]
SATB2	1.07279	#N/A	#N/A	#N/A	#N/A	3.50011	6.43405	4.46217	1.5897	#N/A	#N/A	#N/A	#N/A	#N/A	2.51087	#N/A	#N/A	0.939063	1.24506	#N/A	8	ENSG00000119042	SATB2	protein_coding	SATB homeobox 2 [Source:HGNC Symbol;Acc:HGNC:21637]
LAMA2	1.88046	0.960666	3.53623	2.76809	#N/A	#N/A	2.05539	#N/A	#N/A	#N/A	#N/A	0.935751	1.62287	#N/A	#N/A	#N/A	#N/A	#N/A	4.2851	#N/A	8	ENSG00000196569	LAMA2	protein_coding	laminin subunit alpha 2 [Source:HGNC Symbol;Acc:HGNC:6482]
PPP1R14B	#N/A	0.932007	#N/A	#N/A	2.05669	1.35931	3.10842	#N/A	0.975103	3.60932	#N/A	#N/A	#N/A	#N/A	#N/A	2.0316	#N/A	#N/A	1.24097	#N/A	8	ENSG00000173457	PPP1R14B	protein_coding	protein phosphatase 1 regulatory inhibitor subunit 14B [Source:HGNC Symbol;Acc:HGNC:9057]
RHOU#116574	2.17843	#N/A	#N/A	#N/A	1.54253	0.930822	3.05192	#N/A	#N/A	#N/A	#N/A	#N/A	#N/A	1.13752	#N/A	2.18086	#N/A	2.11126	2.23273	#N/A	8	ENSG00000116574	RHOU	protein_coding	ras homolog family member U [Source:HGNC Symbol;Acc:HGNC:17794]
TNFRSF25	2.08717	#N/A	4.26376	2.4217	#N/A	#N/A	#N/A	#N/A	#N/A	#N/A	#N/A	#N/A	2.13426	#N/A	#N/A	0.930274	2.04232	1.35769	5.69863	#N/A	8	ENSG00000215788	TNFRSF25	protein_coding	TNF receptor superfamily member 25 [Source:HGNC Symbol;Acc:HGNC:11910]
#234425	0.928204	1.17134	4.16661	2.62188	#N/A	#N/A	0.95631	#N/A	#N/A	#N/A	#N/A	#N/A	1.97155	#N/A	#N/A	2.71046	1.4602	#N/A	#N/A	#N/A	8	ENSG00000234425		lncRNA	novel transcript
CDC45	1.4168	2.48643	3.85374	1.73558	#N/A	2.52199	2.242	1.14411	#N/A	#N/A	#N/A	#N/A	0.92506	#N/A	#N/A	#N/A	#N/A	#N/A	#N/A	#N/A	8	ENSG00000093009	CDC45	protein_coding	cell division cycle 45 [Source:HGNC Symbol;Acc:HGNC:1739]
MAMLD1	0.917104	#N/A	2.93443	3.97519	#N/A	#N/A	1.34184	#N/A	#N/A	#N/A	#N/A	#N/A	1.77507	#N/A	#N/A	1.11815	#N/A	1.20927	1.93403	#N/A	8	ENSG00000013619	MAMLD1	protein_coding	mastermind like domain containing 1 [Source:HGNC Symbol;Acc:HGNC:2568]
NMT2	0.91556	1.15495	3.7085	1.82402	#N/A	#N/A	#N/A	#N/A	#N/A	#N/A	#N/A	#N/A	2.4611	#N/A	#N/A	#N/A	1.56853	1.1534	7.77344	#N/A	8	ENSG00000152465	NMT2	protein_coding	N-myristoyltransferase 2 [Source:HGNC Symbol;Acc:HGNC:7858]
TRAV24	5.00235	2.52123	3.48211	4.84306	#N/A	0.904295	1.44074	#N/A	#N/A	#N/A	#N/A	#N/A	1.23422	#N/A	#N/A	2.59137	#N/A	#N/A	#N/A	#N/A	8	ENSG00000211805	TRAV24	TR_V_gene	T cell receptor alpha variable 24 [Source:HGNC Symbol;Acc:HGNC:12121]
BDH2	0.889471	1.4818	1.67706	3.38309	#N/A	#N/A	#N/A	#N/A	#N/A	#N/A	#N/A	#N/A	1.87501	#N/A	#N/A	#N/A	1.48194	1.32951	2.64973	#N/A	8	ENSG00000164039	BDH2	protein_coding	3-hydroxybutyrate dehydrogenase 2 [Source:HGNC Symbol;Acc:HGNC:32389]
LINC02611	3.5893	1.49077	4.29716	4.51642	#N/A	#N/A	#N/A	#N/A	#N/A	#N/A	#N/A	#N/A	2.78565	#N/A	#N/A	0.983541	#N/A	#N/A	3.23095	0.878056	8	ENSG00000226791	LINC02611	lncRNA	long intergenic non-protein coding RNA 2611 [Source:HGNC Symbol;Acc:HGNC:54060]
METRNL#176845	1.23317	#N/A	#N/A	#N/A	#N/A	2.80079	3.44478	3.96386	1.62277	#N/A	#N/A	#N/A	#N/A	1.18487	#N/A	#N/A	#N/A	0.874881	3.13244	#N/A	8	ENSG00000176845	METRNL	protein_coding	meteorin like, glial cell differentiation regulator [Source:HGNC Symbol;Acc:HGNC:27584]
ME3	2.09439	#N/A	0.963891	2.2934	#N/A	0.873119	#N/A	1.11789	1.34579	#N/A	#N/A	#N/A	#N/A	#N/A	1.80108	#N/A	#N/A	#N/A	3.81587	#N/A	8	ENSG00000151376	ME3	protein_coding	malic enzyme 3 [Source:HGNC Symbol;Acc:HGNC:6985]
GIPC1	1.66318	1.31476	2.24987	2.3472	#N/A	#N/A	#N/A	#N/A	#N/A	#N/A	#N/A	#N/A	2.07331	#N/A	#N/A	#N/A	0.873113	1.14358	1.96621	#N/A	8	ENSG00000123159	GIPC1	protein_coding	GIPC PDZ domain containing family member 1 [Source:HGNC Symbol;Acc:HGNC:1226]
DLEU7	0.936989	#N/A	1.32391	#N/A	#N/A	#N/A	0.871612	#N/A	#N/A	#N/A	#N/A	0.940158	1.42188	#N/A	#N/A	1.43849	#N/A	0.945569	5.4538	#N/A	8	ENSG00000186047	DLEU7	protein_coding	deleted in lymphocytic leukemia 7 [Source:HGNC Symbol;Acc:HGNC:17567]
CD74	#N/A	#N/A	#N/A	#N/A	#N/A	3.86897	4.66472	0.862704	1.15999	3.99272	#N/A	#N/A	#N/A	#N/A	2.59687	2.23114	#N/A	#N/A	3.63696	#N/A	8	ENSG00000019582	CD74	protein_coding	CD74 molecule [Source:HGNC Symbol;Acc:HGNC:1697]
ZNF581	#N/A	#N/A	#N/A	#N/A	1.51991	1.26737	1.68558	#N/A	0.857607	1.64159	#N/A	#N/A	#N/A	#N/A	#N/A	1.07048	1.72088	#N/A	1.02293	#N/A	8	ENSG00000171425	ZNF581	protein_coding	zinc finger protein 581 [Source:HGNC Symbol;Acc:HGNC:25017]
LINC01891	1.7979	#N/A	4.55695	3.00696	#N/A	#N/A	#N/A	#N/A	#N/A	#N/A	#N/A	#N/A	1.0539	#N/A	#N/A	0.853626	1.18556	1.2329	3.57789	#N/A	8	ENSG00000231682	LINC01891	lncRNA	long intergenic non-protein coding RNA 1891 [Source:HGNC Symbol;Acc:HGNC:52710]
TM4SF19-AS1	1.00802	1.11791	4.18444	1.11957	#N/A	1.31435	0.85276	1.32904	#N/A	#N/A	#N/A	#N/A	1.26042	#N/A	#N/A	#N/A	#N/A	#N/A	#N/A	#N/A	8	ENSG00000235897	TM4SF19-AS1	lncRNA	TM4SF19 antisense RNA 1 [Source:HGNC Symbol;Acc:HGNC:41085]
ANKRD20A4P	1.33342	1.0826	5.38258	2.65258	#N/A	1.1427	1.1724	1.2859	#N/A	#N/A	#N/A	#N/A	#N/A	#N/A	#N/A	#N/A	#N/A	#N/A	0.843781	#N/A	8	ENSG00000172014	ANKRD20A4P	transcribed_unprocessed_pseudogene	ankyrin repeat domain 20 family member A4, pseudogene [Source:HGNC Symbol;Acc:HGNC:31982]
ELAPOR1	1.09526	0.841221	4.2204	2.57612	#N/A	#N/A	#N/A	#N/A	#N/A	#N/A	#N/A	#N/A	3.2312	#N/A	#N/A	0.877826	#N/A	1.24721	4.47262	#N/A	8	ENSG00000116299	ELAPOR1	protein_coding	endosome-lysosome associated apoptosis and autophagy regulator 1 [Source:HGNC Symbol;Acc:HGNC:29618]
MAMDC4	1.51227	#N/A	0.854521	0.840534	#N/A	0.934755	1.11884	1.27229	0.88029	#N/A	#N/A	#N/A	#N/A	#N/A	#N/A	#N/A	#N/A	#N/A	0.958816	#N/A	8	ENSG00000177943	MAMDC4	protein_coding	MAM domain containing 4 [Source:HGNC Symbol;Acc:HGNC:24083]
BTBD6	0.906997	1.17971	1.35445	1.05004	#N/A	#N/A	#N/A	#N/A	#N/A	#N/A	#N/A	#N/A	1.40635	#N/A	#N/A	#N/A	1.31595	0.836402	1.1803	#N/A	8	ENSG00000184887	BTBD6	protein_coding	BTB domain containing 6 [Source:HGNC Symbol;Acc:HGNC:19897]
LINC01393	1.11735	1.16345	1.44631	1.91273	#N/A	#N/A	0.834627	#N/A	#N/A	#N/A	#N/A	#N/A	1.67147	#N/A	#N/A	0.992388	#N/A	#N/A	2.62326	#N/A	8	ENSG00000225535	LINC01393	lncRNA	long intergenic non-protein coding RNA 1393 [Source:HGNC Symbol;Acc:HGNC:50669]
FAM210B	1.88211	0.832607	#N/A	#N/A	#N/A	#N/A	0.949897	#N/A	1.31141	1.30557	#N/A	#N/A	#N/A	#N/A	#N/A	1.27632	#N/A	1.96087	3.71691	#N/A	8	ENSG00000124098	FAM210B	protein_coding	family with sequence similarity 210 member B [Source:HGNC Symbol;Acc:HGNC:16102]
POU6F1	#N/A	#N/A	1.69687	1.85295	#N/A	#N/A	#N/A	#N/A	#N/A	#N/A	#N/A	#N/A	2.01194	1.82634	#N/A	0.829447	1.24797	1.11818	4.72126	#N/A	8	ENSG00000184271	POU6F1	protein_coding	POU class 6 homeobox 1 [Source:HGNC Symbol;Acc:HGNC:9224]
LINC02092	2.99879	2.19131	2.45213	2.93739	#N/A	2.60821	2.11644	0.869774	#N/A	#N/A	#N/A	#N/A	0.82909	#N/A	#N/A	#N/A	#N/A	#N/A	#N/A	#N/A	8	ENSG00000234721	LINC02092	lncRNA	long intergenic non-protein coding RNA 2092 [Source:HGNC Symbol;Acc:HGNC:52943]
GOLGA8R	1.22885	#N/A	1.5606	0.828705	#N/A	1.57772	1.09335	2.17226	#N/A	#N/A	#N/A	#N/A	#N/A	2.18611	#N/A	#N/A	#N/A	#N/A	1.15348	#N/A	8	ENSG00000186399	GOLGA8R	protein_coding	golgin A8 family member R [Source:HGNC Symbol;Acc:HGNC:44407]
HELZ-AS1	2.31769	0.82715	#N/A	1.97444	#N/A	#N/A	3.01447	#N/A	#N/A	#N/A	#N/A	#N/A	2.532	1.29578	#N/A	#N/A	2.7132	#N/A	1.06987	#N/A	8	ENSG00000266473	HELZ-AS1	lncRNA	HELZ antisense RNA 1 [Source:HGNC Symbol;Acc:HGNC:55319]
LOXL1-AS1	1.9883	1.97045	4.34805	3.54797	#N/A	#N/A	#N/A	#N/A	#N/A	#N/A	#N/A	#N/A	2.5633	#N/A	#N/A	0.826166	1.10911	#N/A	1.04902	#N/A	8	ENSG00000261801	LOXL1-AS1	lncRNA	LOXL1 antisense RNA 1 [Source:HGNC Symbol;Acc:HGNC:44169]
FAHD2B	#N/A	2.13891	4.74999	3.65907	#N/A	#N/A	0.843056	#N/A	#N/A	#N/A	#N/A	#N/A	2.44928	#N/A	#N/A	0.820274	1.77036	#N/A	2.63462	#N/A	8	ENSG00000144199	FAHD2B	protein_coding	fumarylacetoacetate hydrolase domain containing 2B [Source:HGNC Symbol;Acc:HGNC:25318]
DDAH2#213722	#N/A	#N/A	#N/A	#N/A	0.906139	3.20667	4.09518	1.04045	1.40694	1.08252	#N/A	#N/A	#N/A	#N/A	0.80726	#N/A	#N/A	#N/A	0.858184	#N/A	8	ENSG00000213722	DDAH2	protein_coding	dimethylarginine dimethylaminohydrolase 2 [Source:HGNC Symbol;Acc:HGNC:2716]
TTC39B	2.5811	0.790189	1.8115	1.05189	#N/A	#N/A	#N/A	#N/A	#N/A	#N/A	#N/A	#N/A	1.68968	#N/A	#N/A	#N/A	2.06723	1.86864	4.99759	#N/A	8	ENSG00000155158	TTC39B	protein_coding	tetratricopeptide repeat domain 39B [Source:HGNC Symbol;Acc:HGNC:23704]
GNAL	1.64823	#N/A	#N/A	0.895663	#N/A	1.15751	1.11001	1.67805	0.788607	#N/A	#N/A	#N/A	#N/A	#N/A	1.45152	#N/A	#N/A	#N/A	5.55802	#N/A	8	ENSG00000141404	GNAL	protein_coding	G protein subunit alpha L [Source:HGNC Symbol;Acc:HGNC:4388]
HELLPAR	#N/A	#N/A	1.28049	1.10743	#N/A	#N/A	0.794931	0.795807	#N/A	#N/A	#N/A	0.787813	1.01028	#N/A	1.1831	#N/A	#N/A	#N/A	1.86515	#N/A	8	ENSG00000281344	HELLPAR	lncRNA	HELLP associated long non-coding RNA [Source:HGNC Symbol;Acc:HGNC:43984]
SERTAD1	0.81355	#N/A	#N/A	#N/A	#N/A	1.5609	1.59257	0.784056	1.25027	#N/A	#N/A	#N/A	#N/A	0.789202	#N/A	#N/A	#N/A	1.33264	4.56971	#N/A	8	ENSG00000197019	SERTAD1	protein_coding	SERTA domain containing 1 [Source:HGNC Symbol;Acc:HGNC:17932]
LINC02390	#N/A	1.1894	2.33216	3.05322	#N/A	#N/A	#N/A	#N/A	#N/A	#N/A	#N/A	0.868497	2.83418	#N/A	#N/A	0.783212	1.92655	#N/A	0.804127	#N/A	8	ENSG00000256582	LINC02390	lncRNA	long intergenic non-protein coding RNA 2390 [Source:HGNC Symbol;Acc:HGNC:53317]
ISOC2	#N/A	1.60302	#N/A	#N/A	#N/A	2.55464	2.87533	#N/A	1.30517	1.52723	#N/A	#N/A	#N/A	#N/A	#N/A	0.781736	1.80272	#N/A	1.36318	#N/A	8	ENSG00000063241	ISOC2	protein_coding	isochorismatase domain containing 2 [Source:HGNC Symbol;Acc:HGNC:26278]
CPTP	0.775014	2.29554	#N/A	0.973063	#N/A	1.54313	2.33798	#N/A	#N/A	1.95101	#N/A	#N/A	#N/A	#N/A	#N/A	1.54789	3.37956	#N/A	#N/A	#N/A	8	ENSG00000224051	CPTP	protein_coding	ceramide-1-phosphate transfer protein [Source:HGNC Symbol;Acc:HGNC:28116]
MIR155HG	#N/A	1.52399	3.48464	3.8394	0.768889	#N/A	1.40599	#N/A	#N/A	#N/A	#N/A	#N/A	1.64981	#N/A	#N/A	0.857379	#N/A	#N/A	4.07685	#N/A	8	ENSG00000234883	MIR155HG	lncRNA	MIR155 host gene [Source:HGNC Symbol;Acc:HGNC:35460]
MTX1	0.89201	#N/A	#N/A	#N/A	#N/A	0.969037	0.766093	#N/A	0.963999	1.5416	#N/A	#N/A	#N/A	#N/A	#N/A	1.23616	1.6179	#N/A	3.17076	#N/A	8	ENSG00000173171	MTX1	protein_coding	metaxin 1 [Source:HGNC Symbol;Acc:HGNC:7504]
PPIAL4G	1.23742	0.988165	3.51722	3.59617	#N/A	#N/A	#N/A	#N/A	0.762323	#N/A	#N/A	#N/A	3.83591	#N/A	#N/A	#N/A	1.64614	#N/A	0.878816	#N/A	8	ENSG00000236334	PPIAL4G	protein_coding	peptidylprolyl isomerase A like 4G [Source:HGNC Symbol;Acc:HGNC:33996]
SLFN13	1.47921	1.10629	4.88571	3.83549	#N/A	#N/A	0.759409	#N/A	#N/A	#N/A	#N/A	#N/A	2.47248	#N/A	#N/A	#N/A	1.48218	#N/A	4.2859	#N/A	8	ENSG00000154760	SLFN13	protein_coding	schlafen family member 13 [Source:HGNC Symbol;Acc:HGNC:26481]
#225528	2.05563	1.67532	4.80293	4.06451	#N/A	#N/A	#N/A	#N/A	#N/A	#N/A	#N/A	#N/A	3.90532	#N/A	#N/A	0.75925	1.59216	1.81637	#N/A	#N/A	8	ENSG00000225528		protein_coding	novel protein similar to translation machinery associated 7 homolog (S. cerevisiae) TMA7
HSPA1L#204390	2.67142	2.19024	#N/A	#N/A	#N/A	#N/A	#N/A	#N/A	#N/A	0.945079	#N/A	#N/A	2.15877	#N/A	#N/A	1.04436	1.38528	0.756973	0.995996	#N/A	8	ENSG00000204390	HSPA1L	protein_coding	heat shock protein family A (Hsp70) member 1 like [Source:HGNC Symbol;Acc:HGNC:5234]
NTN4	4.55923	#N/A	3.20836	2.91541	#N/A	#N/A	#N/A	#N/A	#N/A	#N/A	#N/A	#N/A	1.54244	1.30597	#N/A	1.11481	#N/A	0.894009	0.755347	#N/A	8	ENSG00000074527	NTN4	protein_coding	netrin 4 [Source:HGNC Symbol;Acc:HGNC:13658]
MVK	#N/A	0.780522	1.40423	0.945711	#N/A	0.755324	0.902353	#N/A	#N/A	#N/A	#N/A	#N/A	#N/A	#N/A	0.956285	#N/A	1.2865	#N/A	2.74282	#N/A	8	ENSG00000110921	MVK	protein_coding	mevalonate kinase [Source:HGNC Symbol;Acc:HGNC:7530]
#275557	1.77147	1.40846	2.77942	2.94659	#N/A	#N/A	#N/A	#N/A	0.735668	#N/A	#N/A	#N/A	2.69141	#N/A	#N/A	#N/A	1.97278	#N/A	1.99649	#N/A	8	ENSG00000275557		lncRNA	novel transcript
IGFBP3	4.1374	2.42823	6.97113	4.89738	#N/A	#N/A	#N/A	#N/A	1.83972	#N/A	#N/A	#N/A	2.21307	#N/A	#N/A	1.19436	#N/A	#N/A	0.735154	#N/A	8	ENSG00000146674	IGFBP3	protein_coding	insulin like growth factor binding protein 3 [Source:HGNC Symbol;Acc:HGNC:5472]
PALS2	#N/A	1.59888	4.78994	2.6723	#N/A	#N/A	#N/A	#N/A	#N/A	#N/A	#N/A	#N/A	3.21675	0.904232	0.732038	0.792238	#N/A	#N/A	7.85322	#N/A	8	ENSG00000105926	PALS2	protein_coding	protein associated with LIN7 2, MAGUK p55 family member [Source:HGNC Symbol;Acc:HGNC:18167]
PDCL3	0.726884	1.48518	#N/A	#N/A	1.07557	1.02929	2.21292	#N/A	#N/A	0.950537	#N/A	#N/A	#N/A	#N/A	#N/A	#N/A	2.10182	#N/A	4.2915	#N/A	8	ENSG00000115539	PDCL3	protein_coding	phosducin like 3 [Source:HGNC Symbol;Acc:HGNC:28860]
ARHGEF19	0.763064	0.842942	1.42639	2.04179	#N/A	#N/A	1.01377	#N/A	0.719816	#N/A	#N/A	#N/A	1.1146	#N/A	#N/A	#N/A	#N/A	#N/A	2.36026	#N/A	8	ENSG00000142632	ARHGEF19	protein_coding	Rho guanine nucleotide exchange factor 19 [Source:HGNC Symbol;Acc:HGNC:26604]
MRPL41	#N/A	1.0317	#N/A	#N/A	0.972486	#N/A	#N/A	#N/A	#N/A	1.15493	#N/A	#N/A	#N/A	#N/A	0.71385	1.03844	1.93352	0.958535	2.87907	#N/A	8	ENSG00000182154	MRPL41	protein_coding	mitochondrial ribosomal protein L41 [Source:HGNC Symbol;Acc:HGNC:14492]
HISLA	1.41992	#N/A	1.00097	#N/A	#N/A	0.709585	1.26878	1.40688	#N/A	#N/A	#N/A	#N/A	0.794894	#N/A	#N/A	#N/A	#N/A	0.877682	2.27227	#N/A	8	ENSG00000258867	HISLA	lncRNA	HIF1A stabilizing long noncoding RNA [Source:HGNC Symbol;Acc:HGNC:49467]
PSMD10	#N/A	1.59432	#N/A	#N/A	#N/A	0.857209	1.29846	#N/A	1.05793	1.53839	#N/A	#N/A	#N/A	#N/A	0.998938	0.709044	#N/A	#N/A	1.65886	#N/A	8	ENSG00000101843	PSMD10	protein_coding	proteasome 26S subunit, non-ATPase 10 [Source:HGNC Symbol;Acc:HGNC:9555]
CENPK	0.752825	1.65995	4.27042	1.98752	#N/A	#N/A	#N/A	#N/A	#N/A	#N/A	#N/A	#N/A	2.7248	#N/A	0.704811	#N/A	1.80814	#N/A	7.00256	#N/A	8	ENSG00000123219	CENPK	protein_coding	centromere protein K [Source:HGNC Symbol;Acc:HGNC:29479]
MRPL46	#N/A	1.77248	#N/A	0.732743	#N/A	0.703583	0.713855	#N/A	1.15984	0.976757	#N/A	#N/A	#N/A	#N/A	#N/A	#N/A	1.30066	#N/A	3.62932	#N/A	8	ENSG00000259494	MRPL46	protein_coding	mitochondrial ribosomal protein L46 [Source:HGNC Symbol;Acc:HGNC:1192]
H3C4	0.702901	2.24651	3.58328	1.88959	0.884514	#N/A	#N/A	#N/A	#N/A	#N/A	#N/A	#N/A	1.59248	#N/A	#N/A	#N/A	1.59214	#N/A	4.57961	#N/A	8	ENSG00000197409	H3C4	protein_coding	H3 clustered histone 4 [Source:HGNC Symbol;Acc:HGNC:4767]
SLC4A10	#N/A	#N/A	3.97743	2.20103	#N/A	#N/A	1.74122	#N/A	#N/A	#N/A	#N/A	#N/A	2.94949	0.70264	#N/A	#N/A	1.07045	1.49349	1.26452	#N/A	8	ENSG00000144290	SLC4A10	protein_coding	solute carrier family 4 member 10 [Source:HGNC Symbol;Acc:HGNC:13811]
MRPS33	#N/A	2.23977	#N/A	#N/A	0.702033	#N/A	#N/A	#N/A	0.813368	0.900754	#N/A	#N/A	#N/A	#N/A	0.996796	1.14497	1.98767	#N/A	1.13772	#N/A	8	ENSG00000090263	MRPS33	protein_coding	mitochondrial ribosomal protein S33 [Source:HGNC Symbol;Acc:HGNC:16634]
TMCC3	#N/A	#N/A	#N/A	#N/A	#N/A	3.18328	4.66796	3.49871	1.94473	#N/A	#N/A	#N/A	0.697095	2.04996	1.85504	#N/A	#N/A	#N/A	2.70267	#N/A	8	ENSG00000057704	TMCC3	protein_coding	transmembrane and coiled-coil domain family 3 [Source:HGNC Symbol;Acc:HGNC:29199]
CKS1B	#N/A	2.0348	#N/A	#N/A	0.692843	1.73025	1.95958	#N/A	1.12868	2.20251	#N/A	#N/A	#N/A	#N/A	1.14278	0.952418	#N/A	#N/A	#N/A	#N/A	8	ENSG00000173207	CKS1B	protein_coding	CDC28 protein kinase regulatory subunit 1B [Source:HGNC Symbol;Acc:HGNC:19083]
GGT7	#N/A	#N/A	0.759892	0.815494	#N/A	#N/A	#N/A	#N/A	#N/A	#N/A	#N/A	#N/A	#N/A	1.52445	1.06707	0.692244	1.26949	1.50224	3.66552	#N/A	8	ENSG00000131067	GGT7	protein_coding	gamma-glutamyltransferase 7 [Source:HGNC Symbol;Acc:HGNC:4259]
SMIM20	#N/A	0.725531	#N/A	#N/A	1.03964	0.72024	0.681717	#N/A	#N/A	0.731378	#N/A	#N/A	#N/A	#N/A	0.911287	0.806789	#N/A	#N/A	4.04461	#N/A	8	ENSG00000250317	SMIM20	protein_coding	small integral membrane protein 20 [Source:HGNC Symbol;Acc:HGNC:37260]
#227330	#N/A	1.5483	4.97996	4.20848	#N/A	#N/A	#N/A	#N/A	#N/A	#N/A	#N/A	0.853336	3.24958	#N/A	#N/A	0.675663	1.75801	#N/A	2.04619	#N/A	8	ENSG00000227330		lncRNA	novel transcript
ACP2	1.21817	1.0049	#N/A	#N/A	#N/A	0.97412	1.17994	#N/A	0.703951	0.670096	#N/A	#N/A	0.786923	#N/A	#N/A	#N/A	#N/A	#N/A	2.81264	#N/A	8	ENSG00000134575	ACP2	protein_coding	acid phosphatase 2, lysosomal [Source:HGNC Symbol;Acc:HGNC:123]
ZNF540	#N/A	1.12236	4.3198	2.57545	#N/A	#N/A	#N/A	#N/A	#N/A	#N/A	#N/A	#N/A	1.45483	0.669894	#N/A	#N/A	0.899025	1.12651	5.29632	#N/A	8	ENSG00000171817	ZNF540	protein_coding	zinc finger protein 540 [Source:HGNC Symbol;Acc:HGNC:25331]
CD274	0.90114	1.3578	2.51424	2.63894	#N/A	#N/A	0.669068	#N/A	#N/A	#N/A	#N/A	#N/A	2.24798	1.0246	#N/A	#N/A	#N/A	#N/A	1.36099	#N/A	8	ENSG00000120217	CD274	protein_coding	CD274 molecule [Source:HGNC Symbol;Acc:HGNC:17635]
PTPRK-AS1#227945	#N/A	#N/A	5.29009	4.01904	#N/A	0.666334	#N/A	#N/A	#N/A	#N/A	#N/A	#N/A	4.75291	#N/A	2.97608	2.62989	1.30649	#N/A	4.10817	#N/A	8	ENSG00000227945	PTPRK-AS1	lncRNA	PTPRK antisense RNA 1 [Source:HGNC Symbol;Acc:HGNC:40484]
FOXD2	1.74396	2.20395	1.7008	2.17937	#N/A	2.24381	4.34441	#N/A	#N/A	#N/A	#N/A	#N/A	2.21075	#N/A	#N/A	#N/A	0.663246	#N/A	#N/A	#N/A	8	ENSG00000186564	FOXD2	protein_coding	forkhead box D2 [Source:HGNC Symbol;Acc:HGNC:3803]
RIN3	#N/A	#N/A	#N/A	#N/A	#N/A	1.41424	0.823033	1.85493	0.874996	#N/A	#N/A	#N/A	#N/A	0.660086	#N/A	#N/A	1.16341	1.05214	4.66763	#N/A	8	ENSG00000100599	RIN3	protein_coding	Ras and Rab interactor 3 [Source:HGNC Symbol;Acc:HGNC:18751]
GSPT2	#N/A	2.12633	1.198	1.01106	#N/A	0.725805	0.818561	#N/A	0.65689	0.813416	#N/A	#N/A	#N/A	#N/A	#N/A	#N/A	#N/A	#N/A	2.79403	#N/A	8	ENSG00000189369	GSPT2	protein_coding	G1 to S phase transition 2 [Source:HGNC Symbol;Acc:HGNC:4622]
ZWINT	1.48886	1.67018	0.818971	1.03128	#N/A	0.929921	#N/A	#N/A	#N/A	1.62288	#N/A	#N/A	0.650848	#N/A	#N/A	1.77652	#N/A	#N/A	#N/A	#N/A	8	ENSG00000122952	ZWINT	protein_coding	ZW10 interacting kinetochore protein [Source:HGNC Symbol;Acc:HGNC:13195]
GPAT2	#N/A	1.46788	1.41692	1.54461	#N/A	0.769976	1.02081	#N/A	#N/A	0.650718	#N/A	#N/A	1.07618	#N/A	#N/A	#N/A	#N/A	#N/A	0.96699	#N/A	8	ENSG00000186281	GPAT2	protein_coding	glycerol-3-phosphate acyltransferase 2, mitochondrial [Source:HGNC Symbol;Acc:HGNC:27168]
CD151	1.15391	#N/A	#N/A	#N/A	1.69394	1.36094	3.84626	#N/A	0.981753	0.647697	#N/A	#N/A	#N/A	#N/A	#N/A	#N/A	1.72319	1.32423	#N/A	#N/A	8	ENSG00000177697	CD151	protein_coding	CD151 molecule (Raph blood group) [Source:HGNC Symbol;Acc:HGNC:1630]
IMPDH2	#N/A	0.869079	#N/A	#N/A	#N/A	0.667238	0.640308	#N/A	0.820125	1.15252	#N/A	#N/A	#N/A	#N/A	#N/A	1.29549	1.69772	#N/A	3.64971	#N/A	8	ENSG00000178035	IMPDH2	protein_coding	inosine monophosphate dehydrogenase 2 [Source:HGNC Symbol;Acc:HGNC:6053]
PON2	1.42774	#N/A	#N/A	1.29028	#N/A	0.63918	0.785136	1.08772	0.959136	#N/A	#N/A	#N/A	#N/A	#N/A	#N/A	#N/A	#N/A	1.06859	4.35829	#N/A	8	ENSG00000105854	PON2	protein_coding	paraoxonase 2 [Source:HGNC Symbol;Acc:HGNC:9205]
HLA-DMA#204257	#N/A	#N/A	#N/A	#N/A	0.635825	3.75407	4.16894	1.68799	#N/A	2.9194	#N/A	#N/A	#N/A	#N/A	2.03631	2.53537	#N/A	#N/A	1.69137	#N/A	8	ENSG00000204257	HLA-DMA	protein_coding	major histocompatibility complex, class II, DM alpha [Source:HGNC Symbol;Acc:HGNC:4934]
ARMCX6	#N/A	1.10746	#N/A	#N/A	1.33269	0.6615	0.934393	#N/A	0.646869	0.660077	#N/A	#N/A	#N/A	#N/A	0.883906	0.635003	#N/A	#N/A	#N/A	#N/A	8	ENSG00000198960	ARMCX6	protein_coding	armadillo repeat containing X-linked 6 [Source:HGNC Symbol;Acc:HGNC:26094]
MMGT1	#N/A	#N/A	#N/A	#N/A	0.819283	0.636132	1.23556	#N/A	#N/A	0.633954	#N/A	#N/A	#N/A	#N/A	#N/A	0.760315	1.10597	1.67132	2.90956	#N/A	8	ENSG00000169446	MMGT1	protein_coding	membrane magnesium transporter 1 [Source:HGNC Symbol;Acc:HGNC:28100]
GYG1	0.939282	#N/A	#N/A	#N/A	#N/A	0.773109	1.65088	0.739625	0.633699	#N/A	#N/A	#N/A	#N/A	0.979454	#N/A	#N/A	0.814298	#N/A	2.55592	#N/A	8	ENSG00000163754	GYG1	protein_coding	glycogenin 1 [Source:HGNC Symbol;Acc:HGNC:4699]
NCAPH	0.954457	0.966544	2.64506	2.37942	0.627674	0.668129	2.73546	#N/A	#N/A	#N/A	#N/A	#N/A	1.46308	#N/A	#N/A	#N/A	#N/A	#N/A	#N/A	#N/A	8	ENSG00000121152	NCAPH	protein_coding	non-SMC condensin I complex subunit H [Source:HGNC Symbol;Acc:HGNC:1112]
UBE2Q1	#N/A	#N/A	#N/A	#N/A	1.01032	0.854227	1.34763	#N/A	#N/A	0.78431	#N/A	#N/A	#N/A	1.0476	0.624557	#N/A	1.97258	#N/A	1.76764	#N/A	8	ENSG00000160714	UBE2Q1	protein_coding	ubiquitin conjugating enzyme E2 Q1 [Source:HGNC Symbol;Acc:HGNC:15698]
NSDHL	0.710478	0.756389	#N/A	#N/A	#N/A	1.05413	1.39622	#N/A	#N/A	0.795023	#N/A	#N/A	#N/A	#N/A	#N/A	0.621496	#N/A	1.25417	2.59898	#N/A	8	ENSG00000147383	NSDHL	protein_coding	NAD(P) dependent steroid dehydrogenase-like [Source:HGNC Symbol;Acc:HGNC:13398]
TEX261	0.662846	0.810755	#N/A	#N/A	#N/A	0.691189	0.618699	#N/A	0.623605	0.678834	#N/A	#N/A	#N/A	#N/A	#N/A	#N/A	1.29449	#N/A	1.5423	#N/A	8	ENSG00000144043	TEX261	protein_coding	testis expressed 261 [Source:HGNC Symbol;Acc:HGNC:30712]
IFIT2	#N/A	#N/A	#N/A	#N/A	0.925835	1.71475	1.99895	0.717182	1.09916	0.615348	#N/A	#N/A	#N/A	#N/A	#N/A	#N/A	#N/A	1.55622	1.14593	#N/A	8	ENSG00000119922	IFIT2	protein_coding	interferon induced protein with tetratricopeptide repeats 2 [Source:HGNC Symbol;Acc:HGNC:5409]
SEMA4F	0.61325	1.71079	3.707	2.5737	#N/A	#N/A	#N/A	#N/A	#N/A	#N/A	#N/A	#N/A	2.91751	1.07376	#N/A	#N/A	1.8009	#N/A	2.78291	#N/A	8	ENSG00000135622	SEMA4F	protein_coding	ssemaphorin 4F [Source:HGNC Symbol;Acc:HGNC:10734]
SLC22A1	1.36506	#N/A	0.875114	2.08176	#N/A	0.613051	1.40356	#N/A	0.827282	#N/A	#N/A	#N/A	3.33569	#N/A	#N/A	#N/A	#N/A	#N/A	0.976814	#N/A	8	ENSG00000175003	SLC22A1	protein_coding	solute carrier family 22 member 1 [Source:HGNC Symbol;Acc:HGNC:10963]
TMEM42#169964	#N/A	0.76457	#N/A	0.611643	#N/A	#N/A	#N/A	#N/A	#N/A	0.617534	#N/A	#N/A	#N/A	#N/A	0.774761	0.680225	1.39357	1.28825	3.58374	#N/A	8	ENSG00000169964	TMEM42	protein_coding	transmembrane protein 42 [Source:HGNC Symbol;Acc:HGNC:28444]
B3GALT6	#N/A	1.36385	#N/A	0.609713	#N/A	1.32951	2.50482	#N/A	1.35091	1.48985	#N/A	#N/A	#N/A	#N/A	#N/A	#N/A	1.85827	#N/A	2.86033	#N/A	8	ENSG00000176022	B3GALT6	protein_coding	beta-1,3-galactosyltransferase 6 [Source:HGNC Symbol;Acc:HGNC:17978]
SPSB1	#N/A	#N/A	0.727643	1.98738	#N/A	#N/A	1.02068	#N/A	#N/A	#N/A	#N/A	#N/A	2.70703	#N/A	1.16661	0.605353	1.88123	#N/A	1.07212	#N/A	8	ENSG00000171621	SPSB1	protein_coding	splA/ryanodine receptor domain and SOCS box containing 1 [Source:HGNC Symbol;Acc:HGNC:30628]
P2RY11	1.00298	#N/A	0.91485	1.55003	#N/A	#N/A	#N/A	#N/A	0.605057	#N/A	#N/A	#N/A	0.87818	#N/A	#N/A	#N/A	1.27972	1.1831	4.16135	#N/A	8	ENSG00000244165	P2RY11	protein_coding	purinergic receptor P2Y11 [Source:HGNC Symbol;Acc:HGNC:8540]
TIGD5#179886	#N/A	1.33968	#N/A	#N/A	#N/A	0.88285	0.691732	#N/A	0.685449	0.601569	#N/A	#N/A	#N/A	#N/A	1.81687	0.785711	#N/A	#N/A	2.12046	#N/A	8	ENSG00000179886	TIGD5	protein_coding	tigger transposable element derived 5 [Source:HGNC Symbol;Acc:HGNC:18336]
#244676	0.813857	1.03515	3.25835	1.49689	#N/A	#N/A	0.601188	#N/A	#N/A	#N/A	#N/A	#N/A	1.10915	#N/A	#N/A	#N/A	2.06458	#N/A	2.56082	#N/A	8	ENSG00000244676		lncRNA	novel transcript, antisense to C21orf91
#271590	1.80444	0.808908	1.10316	1.64325	#N/A	1.95015	5.56902	1.86388	#N/A	#N/A	#N/A	#N/A	#N/A	#N/A	0.600611	#N/A	#N/A	#N/A	#N/A	#N/A	8	ENSG00000271590		lncRNA	novel transcript
DAB2	3.42131	#N/A	#N/A	#N/A	#N/A	5.77076	4.94584	7.49342	3.11704	0.599268	#N/A	#N/A	#N/A	#N/A	3.14361	#N/A	#N/A	1.09313	#N/A	#N/A	8	ENSG00000153071	DAB2	protein_coding	DAB adaptor protein 2 [Source:HGNC Symbol;Acc:HGNC:2662]
CCNF	#N/A	0.660525	1.761	0.85242	#N/A	0.598474	1.06416	0.792888	#N/A	#N/A	#N/A	#N/A	2.10245	#N/A	#N/A	#N/A	#N/A	#N/A	2.2691	#N/A	8	ENSG00000162063	CCNF	protein_coding	cyclin F [Source:HGNC Symbol;Acc:HGNC:1591]
ELOF1	#N/A	1.28794	#N/A	#N/A	#N/A	1.05782	1.12014	#N/A	0.861905	0.937776	#N/A	#N/A	#N/A	#N/A	1.68198	0.597928	#N/A	#N/A	2.39354	#N/A	8	ENSG00000130165	ELOF1	protein_coding	elongation factor 1 [Source:HGNC Symbol;Acc:HGNC:28691]
ZNF777	0.59598	0.864506	1.15205	0.865167	#N/A	#N/A	0.632578	#N/A	#N/A	#N/A	#N/A	#N/A	1.2079	#N/A	#N/A	#N/A	1.28473	#N/A	5.28659	#N/A	8	ENSG00000196453	ZNF777	protein_coding	zinc finger protein 777 [Source:HGNC Symbol;Acc:HGNC:22213]
SLC43A3	0.938774	#N/A	#N/A	#N/A	#N/A	2.5942	4.3069	0.659898	0.591441	1.26995	#N/A	#N/A	#N/A	#N/A	#N/A	1.14181	#N/A	#N/A	1.52863	#N/A	8	ENSG00000134802	SLC43A3	protein_coding	solute carrier family 43 member 3 [Source:HGNC Symbol;Acc:HGNC:17466]
GDPD5	#N/A	#N/A	#N/A	1.80104	#N/A	#N/A	1.26096	#N/A	#N/A	#N/A	#N/A	#N/A	1.45967	1.26309	#N/A	0.59056	#N/A	1.1548	5.87343	2.18653	8	ENSG00000158555	GDPD5	protein_coding	glycerophosphodiester phosphodiesterase domain containing 5 [Source:HGNC Symbol;Acc:HGNC:28804]
TMPRSS3	2.19746	1.7816	2.94372	#N/A	#N/A	#N/A	1.31738	#N/A	#N/A	#N/A	#N/A	#N/A	3.77548	#N/A	#N/A	2.24421	#N/A	0.58908	0.725457	#N/A	8	ENSG00000160183	TMPRSS3	protein_coding	transmembrane serine protease 3 [Source:HGNC Symbol;Acc:HGNC:11877]
#244491	2.05487	#N/A	2.90576	1.28999	#N/A	#N/A	#N/A	1.19053	#N/A	#N/A	#N/A	1.18722	1.5406	#N/A	#N/A	0.587094	#N/A	#N/A	1.97288	#N/A	8	ENSG00000244491		lncRNA	novel transcript, antisense to SUN2
#269895	1.73868	1.09522	1.73311	4.17873	#N/A	3.82728	2.69639	0.869822	#N/A	#N/A	#N/A	#N/A	0.586128	#N/A	#N/A	#N/A	#N/A	#N/A	#N/A	#N/A	8	ENSG00000269895		lncRNA	novel transcript
GTF3C6	#N/A	0.829243	#N/A	#N/A	1.0933	0.780492	1.30076	#N/A	0.584353	0.66129	#N/A	#N/A	#N/A	#N/A	0.585575	#N/A	#N/A	0.66768	#N/A	#N/A	8	ENSG00000155115	GTF3C6	protein_coding	general transcription factor IIIC subunit 6 [Source:HGNC Symbol;Acc:HGNC:20872]
IL18BP	0.973788	#N/A	#N/A	#N/A	#N/A	0.626163	0.632206	0.677979	0.58433	0.664301	#N/A	#N/A	#N/A	#N/A	#N/A	0.724133	#N/A	#N/A	3.58451	#N/A	8	ENSG00000137496	IL18BP	protein_coding	interleukin 18 binding protein [Source:HGNC Symbol;Acc:HGNC:5987]
NME1	#N/A	0.97453	#N/A	0.806346	#N/A	0.936661	0.801703	#N/A	0.932565	0.722638	#N/A	#N/A	#N/A	#N/A	#N/A	0.583608	#N/A	#N/A	3.18874	#N/A	8	ENSG00000239672	NME1	protein_coding	NME/NM23 nucleoside diphosphate kinase 1 [Source:HGNC Symbol;Acc:HGNC:7849]
#235522	#N/A	0.912381	3.59084	2.07911	#N/A	#N/A	#N/A	#N/A	#N/A	#N/A	#N/A	0.583587	1.62181	#N/A	#N/A	0.615418	1.24461	#N/A	5.75393	#N/A	8	ENSG00000235522		lncRNA	novel transcript
SPIRE1	0.936928	#N/A	#N/A	#N/A	#N/A	0.949093	1.98055	1.19399	0.580767	#N/A	#N/A	#N/A	#N/A	1.08483	#N/A	#N/A	1.67919	#N/A	5.65664	#N/A	8	ENSG00000134278	SPIRE1	protein_coding	spire type actin nucleation factor 1 [Source:HGNC Symbol;Acc:HGNC:30622]
RHOT2	0.688603	#N/A	0.803989	0.584119	#N/A	#N/A	#N/A	#N/A	#N/A	#N/A	#N/A	#N/A	0.987304	0.629688	#N/A	#N/A	0.57838	#N/A	5.39315	1.83919	8	ENSG00000140983	RHOT2	protein_coding	ras homolog family member T2 [Source:HGNC Symbol;Acc:HGNC:21169]
BOLA2	#N/A	#N/A	#N/A	#N/A	0.888606	0.92465	1.24924	#N/A	0.576536	0.769937	#N/A	#N/A	#N/A	#N/A	#N/A	#N/A	1.23976	0.930264	1.97156	#N/A	8	ENSG00000183336	BOLA2	protein_coding	bolA family member 2 [Source:HGNC Symbol;Acc:HGNC:29488]
GEMIN6	#N/A	1.69039	#N/A	#N/A	1.02769	0.575485	0.864898	#N/A	#N/A	1.09246	#N/A	#N/A	#N/A	#N/A	#N/A	1.03347	3.25888	#N/A	2.6332	#N/A	8	ENSG00000152147	GEMIN6	protein_coding	gem nuclear organelle associated protein 6 [Source:HGNC Symbol;Acc:HGNC:20044]
ALYREF	0.574304	0.935227	#N/A	#N/A	1.02173	0.900705	1.52492	#N/A	0.728088	0.757861	#N/A	#N/A	#N/A	#N/A	#N/A	#N/A	#N/A	#N/A	4.4253	#N/A	8	ENSG00000183684	ALYREF	protein_coding	Aly/REF export factor [Source:HGNC Symbol;Acc:HGNC:19071]
STN1	0.701272	0.571262	0.902938	1.59468	#N/A	#N/A	#N/A	#N/A	#N/A	#N/A	#N/A	#N/A	0.787043	0.89573	#N/A	#N/A	#N/A	0.759012	4.07707	#N/A	8	ENSG00000107960	STN1	protein_coding	STN1 subunit of CST complex [Source:HGNC Symbol;Acc:HGNC:26200]
DGCR6L	1.07698	1.30547	#N/A	#N/A	#N/A	#N/A	#N/A	#N/A	0.611952	0.657461	#N/A	#N/A	#N/A	#N/A	1.091	0.570098	2.59538	#N/A	3.55786	#N/A	8	ENSG00000128185	DGCR6L	protein_coding	DiGeorge syndrome critical region gene 6 like [Source:HGNC Symbol;Acc:HGNC:18551]
RGL4	1.76722	1.41617	4.43214	#N/A	#N/A	#N/A	#N/A	#N/A	#N/A	0.567287	#N/A	#N/A	2.31245	#N/A	#N/A	0.75161	#N/A	1.43914	4.03607	#N/A	8	ENSG00000159496	RGL4	protein_coding	ral guanine nucleotide dissociation stimulator like 4 [Source:HGNC Symbol;Acc:HGNC:31911]
YBX1	#N/A	#N/A	#N/A	#N/A	1.0126	0.862708	1.67399	#N/A	0.625645	0.957066	#N/A	#N/A	#N/A	#N/A	#N/A	0.827847	1.07722	0.566885	#N/A	#N/A	8	ENSG00000065978	YBX1	protein_coding	Y-box binding protein 1 [Source:HGNC Symbol;Acc:HGNC:8014]
CCNA2	0.590548	1.80208	3.351	1.16164	#N/A	#N/A	#N/A	#N/A	#N/A	#N/A	#N/A	0.767881	1.10702	#N/A	#N/A	0.56579	#N/A	#N/A	3.10087	#N/A	8	ENSG00000145386	CCNA2	protein_coding	cyclin A2 [Source:HGNC Symbol;Acc:HGNC:1578]
TFCP2L1	#N/A	#N/A	1.17578	#N/A	#N/A	3.05073	3.35181	2.48564	1.43188	#N/A	#N/A	#N/A	#N/A	#N/A	0.564452	0.89572	#N/A	#N/A	0.583253	#N/A	8	ENSG00000115112	TFCP2L1	protein_coding	transcription factor CP2 like 1 [Source:HGNC Symbol;Acc:HGNC:17925]
B4GALT4-AS1	0.563736	0.799361	2.42947	0.918108	#N/A	0.767364	#N/A	0.632732	#N/A	#N/A	#N/A	0.625172	#N/A	#N/A	#N/A	#N/A	#N/A	#N/A	5.13927	#N/A	8	ENSG00000240254	B4GALT4-AS1	lncRNA	B4GALT4 antisense RNA 1 [Source:HGNC Symbol;Acc:HGNC:40090]
VPS16	0.879406	#N/A	#N/A	#N/A	#N/A	0.781313	0.870649	0.635884	0.588764	#N/A	#N/A	#N/A	0.56089	#N/A	#N/A	#N/A	#N/A	0.810351	5.99875	#N/A	8	ENSG00000215305	VPS16	protein_coding	VPS16 core subunit of CORVET and HOPS complexes [Source:HGNC Symbol;Acc:HGNC:14584]
SVBP	#N/A	0.616115	#N/A	#N/A	#N/A	0.824679	1.51191	#N/A	0.936811	0.560044	#N/A	#N/A	#N/A	#N/A	1.22267	#N/A	1.37335	#N/A	2.79183	#N/A	8	ENSG00000177868	SVBP	protein_coding	small vasohibin binding protein [Source:HGNC Symbol;Acc:HGNC:29204]
ZBED1	#N/A	#N/A	#N/A	#N/A	#N/A	1.32386	1.42781	#N/A	0.853964	0.910466	#N/A	#N/A	#N/A	#N/A	1.07657	0.559645	1.09081	#N/A	2.31634	#N/A	8	ENSG00000214717	ZBED1	protein_coding	zinc finger BED-type containing 1 [Source:HGNC Symbol;Acc:HGNC:447]
ABLIM2	#N/A	0.92875	2.85954	1.25359	#N/A	#N/A	#N/A	#N/A	#N/A	#N/A	#N/A	#N/A	3.51663	#N/A	#N/A	0.559194	1.41586	1.39094	4.09026	#N/A	8	ENSG00000163995	ABLIM2	protein_coding	actin binding LIM protein family member 2 [Source:HGNC Symbol;Acc:HGNC:19195]
BOLA2B	#N/A	1.62147	#N/A	#N/A	1.70258	0.806719	1.07538	#N/A	1.04867	0.55862	#N/A	#N/A	#N/A	#N/A	#N/A	#N/A	1.92117	#N/A	2.51372	#N/A	8	ENSG00000169627	BOLA2B	protein_coding	bolA family member 2B [Source:HGNC Symbol;Acc:HGNC:32479]
ATMIN	0.557214	1.10004	#N/A	#N/A	#N/A	0.965283	1.41323	#N/A	#N/A	0.659184	#N/A	#N/A	#N/A	#N/A	1.1291	0.592421	#N/A	#N/A	2.94889	#N/A	8	ENSG00000166454	ATMIN	protein_coding	ATM interactor [Source:HGNC Symbol;Acc:HGNC:29034]
C3orf33	0.931414	1.06212	1.79177	2.10888	#N/A	#N/A	#N/A	#N/A	#N/A	#N/A	#N/A	#N/A	0.938657	#N/A	#N/A	0.5547	#N/A	1.53823	4.61347	#N/A	8	ENSG00000174928	C3orf33	protein_coding	chromosome 3 open reading frame 33 [Source:HGNC Symbol;Acc:HGNC:26434]
CACNB3	3.6307	#N/A	#N/A	1.78545	#N/A	0.553306	2.01976	#N/A	#N/A	#N/A	#N/A	#N/A	#N/A	1.66929	#N/A	#N/A	1.71778	0.942697	0.602448	#N/A	8	ENSG00000167535	CACNB3	protein_coding	calcium voltage-gated channel auxiliary subunit beta 3 [Source:HGNC Symbol;Acc:HGNC:1403]
RPUSD2	#N/A	1.51962	1.33943	0.897651	#N/A	0.55221	#N/A	#N/A	0.62381	#N/A	#N/A	#N/A	0.771849	#N/A	#N/A	#N/A	#N/A	1.28179	1.36722	#N/A	8	ENSG00000166133	RPUSD2	protein_coding	RNA pseudouridine synthase domain containing 2 [Source:HGNC Symbol;Acc:HGNC:24180]
PDP2	1.01634	1.31034	3.44666	3.78995	#N/A	#N/A	0.551878	#N/A	#N/A	#N/A	#N/A	#N/A	1.46484	#N/A	#N/A	#N/A	1.71786	#N/A	3.09633	#N/A	8	ENSG00000172840	PDP2	protein_coding	pyruvate dehydrogenase phosphatase catalytic subunit 2 [Source:HGNC Symbol;Acc:HGNC:30263]
TCF7	0.548741	#N/A	4.1012	2.26919	#N/A	#N/A	#N/A	#N/A	#N/A	#N/A	#N/A	#N/A	1.99989	#N/A	#N/A	1.06602	0.823817	0.825381	8.32672	#N/A	8	ENSG00000081059	TCF7	protein_coding	transcription factor 7 [Source:HGNC Symbol;Acc:HGNC:11639]
PTPN18	0.98788	#N/A	#N/A	#N/A	0.547915	2.44127	3.84737	1.53818	1.33432	#N/A	#N/A	#N/A	#N/A	#N/A	0.925123	#N/A	#N/A	1.12939	#N/A	#N/A	8	ENSG00000072135	PTPN18	protein_coding	protein tyrosine phosphatase non-receptor type 18 [Source:HGNC Symbol;Acc:HGNC:9649]
ULK3	0.96961	0.5457	1.42124	1.22515	#N/A	#N/A	#N/A	#N/A	#N/A	#N/A	#N/A	#N/A	1.57493	#N/A	#N/A	#N/A	1.27635	0.886952	5.92172	#N/A	8	ENSG00000140474	ULK3	protein_coding	unc-51 like kinase 3 [Source:HGNC Symbol;Acc:HGNC:19703]
FOSL2	3.09208	#N/A	#N/A	#N/A	#N/A	1.16556	3.29849	1.48064	0.545451	#N/A	#N/A	#N/A	#N/A	1.20197	#N/A	#N/A	#N/A	1.16703	6.99172	#N/A	8	ENSG00000075426	FOSL2	protein_coding	FOS like 2, AP-1 transcription factor subunit [Source:HGNC Symbol;Acc:HGNC:3798]
TMEM185B	#N/A	1.18349	#N/A	0.588809	#N/A	0.544764	0.589908	#N/A	#N/A	0.734659	#N/A	#N/A	#N/A	#N/A	#N/A	0.615924	#N/A	1.31964	2.99356	#N/A	8	ENSG00000226479	TMEM185B	protein_coding	transmembrane protein 185B [Source:HGNC Symbol;Acc:HGNC:18896]
PMM1	0.950244	0.703481	0.971721	0.543988	#N/A	#N/A	#N/A	#N/A	#N/A	#N/A	#N/A	#N/A	#N/A	#N/A	0.769454	0.873107	1.27514	#N/A	4.50901	#N/A	8	ENSG00000100417	PMM1	protein_coding	phosphomannomutase 1 [Source:HGNC Symbol;Acc:HGNC:9114]
AGPAT1#204310	0.731753	0.990373	#N/A	#N/A	#N/A	1.18283	1.0602	#N/A	0.868219	0.836246	#N/A	#N/A	#N/A	#N/A	1.29747	0.543173	#N/A	#N/A	#N/A	#N/A	8	ENSG00000204310	AGPAT1	protein_coding	1-acylglycerol-3-phosphate O-acyltransferase 1 [Source:HGNC Symbol;Acc:HGNC:324]
CGRRF1	#N/A	0.753983	0.802543	#N/A	#N/A	#N/A	0.541634	#N/A	#N/A	#N/A	#N/A	#N/A	1.11777	#N/A	#N/A	#N/A	0.978956	1.6073	1.20211	1.7535	8	ENSG00000100532	CGRRF1	protein_coding	cell growth regulator with ring finger domain 1 [Source:HGNC Symbol;Acc:HGNC:15528]
TRIM21	0.588762	0.941931	#N/A	#N/A	#N/A	0.62381	0.913316	#N/A	0.745945	0.541008	#N/A	#N/A	#N/A	#N/A	#N/A	#N/A	1.78732	#N/A	3.59879	#N/A	8	ENSG00000132109	TRIM21	protein_coding	tripartite motif containing 21 [Source:HGNC Symbol;Acc:HGNC:11312]
COA6	#N/A	1.34699	#N/A	#N/A	#N/A	0.538347	0.654559	#N/A	0.657448	0.686751	#N/A	#N/A	#N/A	#N/A	0.91325	#N/A	#N/A	0.721956	3.94724	#N/A	8	ENSG00000168275	COA6	protein_coding	cytochrome c oxidase assembly factor 6 [Source:HGNC Symbol;Acc:HGNC:18025]
TUBA1B	0.678109	#N/A	#N/A	#N/A	0.703534	1.05869	1.63696	0.570315	0.770937	0.536622	#N/A	#N/A	#N/A	#N/A	0.63461	#N/A	#N/A	#N/A	#N/A	#N/A	8	ENSG00000123416	TUBA1B	protein_coding	tubulin alpha 1b [Source:HGNC Symbol;Acc:HGNC:18809]
HIP1R	#N/A	0.874337	4.49439	3.20005	#N/A	#N/A	#N/A	#N/A	0.536486	#N/A	#N/A	#N/A	3.1764	#N/A	#N/A	#N/A	1.34233	#N/A	5.86807	2.5091	8	ENSG00000130787	HIP1R	protein_coding	huntingtin interacting protein 1 related [Source:HGNC Symbol;Acc:HGNC:18415]
ECHDC2	0.536054	0.647455	2.92365	2.23516	#N/A	#N/A	#N/A	#N/A	#N/A	#N/A	#N/A	#N/A	1.05848	#N/A	#N/A	#N/A	1.19965	1.02936	7.32317	#N/A	8	ENSG00000121310	ECHDC2	protein_coding	enoyl-CoA hydratase domain containing 2 [Source:HGNC Symbol;Acc:HGNC:23408]
FECH	1.34301	0.607382	#N/A	0.596747	#N/A	0.662319	0.627142	0.532309	0.874685	#N/A	#N/A	#N/A	#N/A	#N/A	#N/A	#N/A	#N/A	#N/A	3.84438	#N/A	8	ENSG00000066926	FECH	protein_coding	ferrochelatase [Source:HGNC Symbol;Acc:HGNC:3647]
H2BC8	0.84689	1.28186	3.58177	1.40601	#N/A	#N/A	#N/A	#N/A	#N/A	#N/A	#N/A	0.530361	1.36655	#N/A	#N/A	0.659065	#N/A	#N/A	2.49613	#N/A	8	ENSG00000273802	H2BC8	protein_coding	H2B clustered histone 8 [Source:HGNC Symbol;Acc:HGNC:4746]
DDHD1-DT	0.7579	0.528534	1.45528	0.603655	#N/A	#N/A	0.661732	#N/A	#N/A	#N/A	#N/A	#N/A	#N/A	1.08019	#N/A	#N/A	1.29698	#N/A	3.00954	#N/A	8	ENSG00000258731	DDHD1-DT	lncRNA	DDHD1 divergent transcript [Source:HGNC Symbol;Acc:HGNC:55441]
SLC39A14	0.526533	0.80735	2.08124	2.63122	#N/A	0.558747	#N/A	#N/A	#N/A	#N/A	#N/A	#N/A	1.42161	#N/A	#N/A	#N/A	1.74318	#N/A	3.00693	#N/A	8	ENSG00000104635	SLC39A14	protein_coding	solute carrier family 39 member 14 [Source:HGNC Symbol;Acc:HGNC:20858]
C6orf226	0.588725	1.61514	0.523748	#N/A	#N/A	0.599858	0.534914	#N/A	0.836465	0.573262	#N/A	#N/A	#N/A	#N/A	#N/A	#N/A	#N/A	#N/A	4.05855	#N/A	8	ENSG00000221821	C6orf226	protein_coding	chromosome 6 open reading frame 226 [Source:HGNC Symbol;Acc:HGNC:34431]
DEGS1	#N/A	0.673216	#N/A	0.638118	0.666348	#N/A	0.52151	#N/A	#N/A	0.753719	#N/A	#N/A	#N/A	#N/A	#N/A	1.29287	1.2225	#N/A	4.0278	#N/A	8	ENSG00000143753	DEGS1	protein_coding	delta 4-desaturase, sphingolipid 1 [Source:HGNC Symbol;Acc:HGNC:13709]
TSEN34#170892	0.520599	#N/A	#N/A	#N/A	#N/A	1.25945	1.36946	#N/A	1.08476	1.25466	#N/A	#N/A	#N/A	#N/A	0.707211	0.79933	#N/A	#N/A	4.30679	#N/A	8	ENSG00000170892	TSEN34	protein_coding	tRNA splicing endonuclease subunit 34 [Source:HGNC Symbol;Acc:HGNC:15506]
UNG	0.813718	1.36388	2.63816	1.47926	#N/A	0.519345	1.07633	#N/A	#N/A	#N/A	#N/A	#N/A	1.54969	#N/A	#N/A	#N/A	#N/A	#N/A	3.8142	#N/A	8	ENSG00000076248	UNG	protein_coding	uracil DNA glycosylase [Source:HGNC Symbol;Acc:HGNC:12572]
KANK3	1.51347	1.09147	2.50854	3.22161	#N/A	0.518779	0.653728	#N/A	#N/A	#N/A	#N/A	#N/A	1.1435	#N/A	#N/A	#N/A	#N/A	#N/A	3.68737	#N/A	8	ENSG00000186994	KANK3	protein_coding	KN motif and ankyrin repeat domains 3 [Source:HGNC Symbol;Acc:HGNC:24796]
C17orf80	0.612867	0.897506	#N/A	0.927155	#N/A	0.518555	#N/A	#N/A	0.635658	0.575303	#N/A	#N/A	0.738749	#N/A	#N/A	#N/A	#N/A	#N/A	3.68552	#N/A	8	ENSG00000141219	C17orf80	protein_coding	chromosome 17 open reading frame 80 [Source:HGNC Symbol;Acc:HGNC:29601]
FASTKD5	0.571731	0.700452	#N/A	#N/A	#N/A	0.701483	1.17013	#N/A	0.698943	0.518111	#N/A	#N/A	#N/A	#N/A	#N/A	#N/A	1.65886	#N/A	1.08002	#N/A	8	ENSG00000215251	FASTKD5	protein_coding	FAST kinase domains 5 [Source:HGNC Symbol;Acc:HGNC:25790]
FADS2	1.30182	#N/A	#N/A	0.51758	#N/A	2.27857	3.17645	2.2973	1.70041	#N/A	#N/A	#N/A	#N/A	#N/A	1.32494	#N/A	#N/A	#N/A	2.13958	#N/A	8	ENSG00000134824	FADS2	protein_coding	fatty acid desaturase 2 [Source:HGNC Symbol;Acc:HGNC:3575]
ACTR5	0.567863	0.516057	0.67954	0.638113	#N/A	#N/A	0.661326	#N/A	#N/A	#N/A	#N/A	#N/A	0.778643	0.65893	#N/A	#N/A	#N/A	#N/A	5.38945	#N/A	8	ENSG00000101442	ACTR5	protein_coding	actin related protein 5 [Source:HGNC Symbol;Acc:HGNC:14671]
RBM43	0.51423	0.858891	#N/A	#N/A	0.761085	#N/A	#N/A	#N/A	#N/A	#N/A	#N/A	#N/A	0.904399	#N/A	0.661419	#N/A	1.66813	0.879239	4.65413	#N/A	8	ENSG00000184898	RBM43	protein_coding	RNA binding motif protein 43 [Source:HGNC Symbol;Acc:HGNC:24790]
LPCAT4	0.514469	0.538748	1.32021	0.86622	#N/A	#N/A	0.513915	#N/A	#N/A	#N/A	#N/A	#N/A	0.988196	#N/A	#N/A	0.549039	#N/A	#N/A	6.03977	#N/A	8	ENSG00000176454	LPCAT4	protein_coding	lysophosphatidylcholine acyltransferase 4 [Source:HGNC Symbol;Acc:HGNC:30059]
#232377	#N/A	#N/A	2.45379	0.945803	#N/A	0.513521	0.788377	#N/A	#N/A	#N/A	#N/A	1.03812	1.79384	#N/A	#N/A	#N/A	1.42303	#N/A	1.55633	#N/A	8	ENSG00000232377		lncRNA	novel transcript
CHN1	1.00518	0.511135	0.968058	1.3128	#N/A	#N/A	0.678856	#N/A	#N/A	#N/A	#N/A	0.537335	1.55524	#N/A	#N/A	#N/A	#N/A	#N/A	4.86356	#N/A	8	ENSG00000128656	CHN1	protein_coding	chimerin 1 [Source:HGNC Symbol;Acc:HGNC:1943]
COMMD5	#N/A	#N/A	#N/A	#N/A	#N/A	0.945788	1.82352	0.559011	0.780593	0.510515	#N/A	#N/A	#N/A	#N/A	#N/A	#N/A	1.63468	1.02399	3.71282	#N/A	8	ENSG00000170619	COMMD5	protein_coding	COMM domain containing 5 [Source:HGNC Symbol;Acc:HGNC:17902]
MORC4	0.509614	1.02041	3.97417	3.35019	#N/A	#N/A	#N/A	#N/A	#N/A	#N/A	#N/A	#N/A	1.44897	#N/A	#N/A	0.696966	#N/A	1.57405	4.87069	#N/A	8	ENSG00000133131	MORC4	protein_coding	MORC family CW-type zinc finger 4 [Source:HGNC Symbol;Acc:HGNC:23485]
NBPF3	0.874564	0.8616	1.87724	1.19318	#N/A	#N/A	#N/A	#N/A	0.507305	#N/A	#N/A	#N/A	1.72796	#N/A	#N/A	#N/A	1.13054	#N/A	4.18797	#N/A	8	ENSG00000142794	NBPF3	protein_coding	NBPF member 3 [Source:HGNC Symbol;Acc:HGNC:25076]
LINC02055	#N/A	0.94779	3.09838	1.72284	#N/A	#N/A	0.506913	#N/A	#N/A	#N/A	#N/A	0.642837	2.04122	#N/A	#N/A	#N/A	#N/A	#N/A	3.81273	1.45996	8	ENSG00000254101	LINC02055	lncRNA	long intergenic non-protein coding RNA 2055 [Source:HGNC Symbol;Acc:HGNC:52895]
SLC39A13	0.885019	0.965769	1.59091	#N/A	#N/A	0.503897	#N/A	#N/A	#N/A	#N/A	#N/A	#N/A	1.09637	0.766175	#N/A	#N/A	1.34769	#N/A	5.15464	#N/A	8	ENSG00000165915	SLC39A13	protein_coding	solute carrier family 39 member 13 [Source:HGNC Symbol;Acc:HGNC:20859]
PEBP4	#N/A	#N/A	1.28641	#N/A	#N/A	0.896746	0.776612	0.894297	0.946496	#N/A	#N/A	#N/A	1.29046	1.0612	#N/A	#N/A	#N/A	#N/A	0.50389	#N/A	8	ENSG00000134020	PEBP4	protein_coding	phosphatidylethanolamine binding protein 4 [Source:HGNC Symbol;Acc:HGNC:28319]
CRADD-AS1	0.503237	0.716149	3.85574	0.699782	#N/A	#N/A	#N/A	0.601547	#N/A	#N/A	#N/A	1.07756	1.54726	#N/A	#N/A	#N/A	#N/A	#N/A	6.7541	#N/A	8	ENSG00000258274	CRADD-AS1	lncRNA	CRADD antisense RNA 1 [Source:HGNC Symbol;Acc:HGNC:56184]
CHMP5	#N/A	0.501058	#N/A	#N/A	#N/A	0.575133	0.612314	#N/A	0.602462	0.789261	#N/A	#N/A	#N/A	#N/A	0.823368	0.543644	#N/A	#N/A	2.72544	#N/A	8	ENSG00000086065	CHMP5	protein_coding	charged multivesicular body protein 5 [Source:HGNC Symbol;Acc:HGNC:26942]
PHACTR2-AS1	1.1562	#N/A	1.59341	1.07543	#N/A	#N/A	0.951155	#N/A	#N/A	#N/A	#N/A	0.500903	#N/A	#N/A	#N/A	#N/A	1.21143	1.19837	5.13841	#N/A	8	ENSG00000235740	PHACTR2-AS1	lncRNA	PHACTR2 antisense RNA 1 [Source:HGNC Symbol;Acc:HGNC:40943]
LHFPL5	#N/A	0.788332	2.93836	1.42502	#N/A	#N/A	#N/A	#N/A	#N/A	#N/A	#N/A	0.500836	0.723023	#N/A	#N/A	#N/A	0.898628	#N/A	5.37286	1.67894	8	ENSG00000197753	LHFPL5	protein_coding	LHFPL tetraspan subfamily member 5 [Source:HGNC Symbol;Acc:HGNC:21253]
BPNT1	#N/A	0.840874	0.710053	0.696316	#N/A	0.49704	#N/A	#N/A	#N/A	#N/A	#N/A	#N/A	0.76134	#N/A	0.772531	#N/A	1.29845	#N/A	3.84266	#N/A	8	ENSG00000162813	BPNT1	protein_coding	3'(2'), 5'-bisphosphate nucleotidase 1 [Source:HGNC Symbol;Acc:HGNC:1096]
PPOX	0.58078	0.558585	1.33843	1.122	#N/A	#N/A	#N/A	0.496197	#N/A	#N/A	#N/A	#N/A	0.800329	#N/A	#N/A	#N/A	0.819898	#N/A	5.33855	#N/A	8	ENSG00000143224	PPOX	protein_coding	protoporphyrinogen oxidase [Source:HGNC Symbol;Acc:HGNC:9280]
NAA40	#N/A	0.725443	1.47897	1.72194	#N/A	0.619101	0.493858	0.696103	0.614911	#N/A	#N/A	#N/A	#N/A	#N/A	#N/A	#N/A	#N/A	#N/A	3.49039	#N/A	8	ENSG00000110583	NAA40	protein_coding	N-alpha-acetyltransferase 40, NatD catalytic subunit [Source:HGNC Symbol;Acc:HGNC:25845]
PAF1	#N/A	0.490026	#N/A	#N/A	#N/A	0.772352	0.836692	#N/A	0.70101	0.571805	#N/A	#N/A	#N/A	#N/A	#N/A	0.802549	1.34921	#N/A	3.63284	#N/A	8	ENSG00000006712	PAF1	protein_coding	PAF1 homolog, Paf1/RNA polymerase II complex component [Source:HGNC Symbol;Acc:HGNC:25459]
#273319	#N/A	0.819895	3.88157	0.823114	#N/A	#N/A	#N/A	#N/A	#N/A	#N/A	#N/A	0.488372	1.21688	0.65381	#N/A	0.737914	#N/A	#N/A	5.42933	#N/A	8	ENSG00000273319		lncRNA	novel transcript
NTMT1	0.488341	0.504907	#N/A	#N/A	1.36683	0.547956	0.605099	#N/A	#N/A	0.55454	#N/A	#N/A	#N/A	#N/A	#N/A	0.793487	#N/A	#N/A	4.42326	#N/A	8	ENSG00000148335	NTMT1	protein_coding	N-terminal Xaa-Pro-Lys N-methyltransferase 1 [Source:HGNC Symbol;Acc:HGNC:23373]
FH	#N/A	0.811005	#N/A	#N/A	1.07623	0.628125	0.488141	#N/A	0.563676	0.619827	#N/A	#N/A	#N/A	#N/A	#N/A	0.558354	#N/A	#N/A	4.40883	#N/A	8	ENSG00000091483	FH	protein_coding	fumarate hydratase [Source:HGNC Symbol;Acc:HGNC:3700]
LINC00513	#N/A	0.593165	2.74813	0.848849	#N/A	#N/A	#N/A	#N/A	#N/A	#N/A	#N/A	0.638169	1.17558	0.759382	#N/A	0.487793	#N/A	#N/A	7.20185	#N/A	8	ENSG00000233559	LINC00513	lncRNA	long intergenic non-protein coding RNA 513 [Source:HGNC Symbol;Acc:HGNC:43566]
SPTBN4	#N/A	#N/A	2.27188	2.14661	#N/A	0.824583	#N/A	0.878945	#N/A	#N/A	#N/A	#N/A	1.52274	1.01862	#N/A	#N/A	#N/A	0.484399	0.571712	#N/A	8	ENSG00000160460	SPTBN4	protein_coding	spectrin beta, non-erythrocytic 4 [Source:HGNC Symbol;Acc:HGNC:14896]
DMAC1	#N/A	1.64708	#N/A	#N/A	1.19389	#N/A	#N/A	#N/A	0.483665	1.23051	#N/A	#N/A	#N/A	#N/A	#N/A	0.96817	1.49717	0.997896	4.2933	#N/A	8	ENSG00000137038	DMAC1	protein_coding	distal membrane arm assembly component 1 [Source:HGNC Symbol;Acc:HGNC:30536]
FLII#177731	0.561585	#N/A	#N/A	#N/A	0.698993	0.532976	1.09113	#N/A	0.482825	0.536164	#N/A	#N/A	#N/A	#N/A	#N/A	#N/A	1.42366	#N/A	1.56096	#N/A	8	ENSG00000177731	FLII	protein_coding	FLII actin remodeling protein [Source:HGNC Symbol;Acc:HGNC:3750]
LINS1	0.61779	0.481264	1.61312	0.903757	#N/A	#N/A	#N/A	#N/A	#N/A	#N/A	#N/A	#N/A	1.39753	#N/A	#N/A	#N/A	1.0186	#N/A	6.68815	1.67879	8	ENSG00000140471	LINS1	protein_coding	lines homolog 1 [Source:HGNC Symbol;Acc:HGNC:30922]
RASA3#185989	1.03271	#N/A	1.98396	0.761653	#N/A	#N/A	#N/A	#N/A	#N/A	#N/A	#N/A	#N/A	2.46703	#N/A	#N/A	#N/A	1.84429	0.480002	5.10972	1.57484	8	ENSG00000185989	RASA3	protein_coding	RAS p21 protein activator 3 [Source:HGNC Symbol;Acc:HGNC:20331]
#288093	0.526203	0.478214	1.80567	0.976477	#N/A	0.879571	0.862245	0.676142	#N/A	#N/A	#N/A	#N/A	#N/A	#N/A	#N/A	#N/A	#N/A	#N/A	3.16486	#N/A	8	ENSG00000288093		lncRNA	novel transcript
CFAP298	#N/A	0.823864	#N/A	#N/A	#N/A	0.475507	0.502616	#N/A	0.488562	0.601634	#N/A	#N/A	0.514005	#N/A	#N/A	0.524826	#N/A	#N/A	5.78383	#N/A	8	ENSG00000159079	CFAP298	protein_coding	cilia and flagella associated protein 298 [Source:HGNC Symbol;Acc:HGNC:1301]
KHK	0.986294	0.968484	#N/A	#N/A	0.53691	0.67603	0.797939	#N/A	#N/A	0.617081	#N/A	#N/A	#N/A	#N/A	#N/A	0.656305	#N/A	#N/A	0.475071	#N/A	8	ENSG00000138030	KHK	protein_coding	ketohexokinase [Source:HGNC Symbol;Acc:HGNC:6315]
PIGV	#N/A	#N/A	0.587481	0.530818	#N/A	0.473473	0.724976	#N/A	#N/A	#N/A	#N/A	#N/A	1.06481	#N/A	#N/A	#N/A	1.38886	1.54834	2.75629	#N/A	8	ENSG00000060642	PIGV	protein_coding	phosphatidylinositol glycan anchor biosynthesis class V [Source:HGNC Symbol;Acc:HGNC:26031]
CHMP1B	0.505814	#N/A	#N/A	#N/A	#N/A	0.67056	0.930976	#N/A	0.469523	0.704724	#N/A	#N/A	#N/A	#N/A	#N/A	#N/A	1.04589	1.24046	1.50308	#N/A	8	ENSG00000255112	CHMP1B	protein_coding	charged multivesicular body protein 1B [Source:HGNC Symbol;Acc:HGNC:24287]
TMEM19	#N/A	0.661075	#N/A	#N/A	#N/A	0.783275	0.469038	0.487006	0.595014	0.527116	#N/A	#N/A	#N/A	#N/A	0.74288	#N/A	#N/A	#N/A	4.59284	#N/A	8	ENSG00000139291	TMEM19	protein_coding	transmembrane protein 19 [Source:HGNC Symbol;Acc:HGNC:25605]
NFYB	#N/A	0.817757	#N/A	#N/A	#N/A	0.505361	0.550454	#N/A	#N/A	0.468774	#N/A	#N/A	#N/A	#N/A	0.671356	0.491697	#N/A	0.889482	2.37193	#N/A	8	ENSG00000120837	NFYB	protein_coding	nuclear transcription factor Y subunit beta [Source:HGNC Symbol;Acc:HGNC:7805]
MRPL21	#N/A	0.861876	#N/A	#N/A	0.892104	0.482669	0.748932	#N/A	0.49013	0.467337	#N/A	#N/A	#N/A	#N/A	#N/A	#N/A	1.24472	#N/A	4.58712	#N/A	8	ENSG00000197345	MRPL21	protein_coding	mitochondrial ribosomal protein L21 [Source:HGNC Symbol;Acc:HGNC:14479]
#229118	2.63708	0.771907	2.68747	1.91457	#N/A	1.41583	3.78091	1.20812	#N/A	#N/A	#N/A	#N/A	#N/A	#N/A	#N/A	#N/A	#N/A	#N/A	0.467302	#N/A	8	ENSG00000229118		lncRNA	novel transcript
PAGR1	#N/A	0.487544	#N/A	#N/A	0.872897	0.502207	0.615129	#N/A	#N/A	0.71368	#N/A	#N/A	#N/A	#N/A	#N/A	0.461019	1.22876	#N/A	4.72244	#N/A	8	ENSG00000280789	PAGR1	protein_coding	PAXIP1 associated glutamate rich protein 1 [Source:HGNC Symbol;Acc:HGNC:28707]
TAF9#273841	#N/A	0.624926	#N/A	#N/A	#N/A	0.460607	0.514196	#N/A	0.779413	1.15116	#N/A	#N/A	#N/A	#N/A	#N/A	0.807045	#N/A	1.20617	1.27041	#N/A	8	ENSG00000273841	TAF9	protein_coding	TATA-box binding protein associated factor 9 [Source:HGNC Symbol;Acc:HGNC:11542]
FGFRL1	1.51153	#N/A	1.09631	#N/A	#N/A	0.455855	0.889568	#N/A	#N/A	#N/A	#N/A	#N/A	1.19092	0.985308	#N/A	#N/A	#N/A	1.84002	3.76239	#N/A	8	ENSG00000127418	FGFRL1	protein_coding	fibroblast growth factor receptor like 1 [Source:HGNC Symbol;Acc:HGNC:3693]
LMOD3	0.455378	1.00329	2.78421	#N/A	#N/A	#N/A	#N/A	#N/A	#N/A	#N/A	#N/A	0.827523	1.60324	#N/A	1.33005	0.852176	#N/A	#N/A	4.29375	#N/A	8	ENSG00000163380	LMOD3	protein_coding	leiomodin 3 [Source:HGNC Symbol;Acc:HGNC:6649]
GMNN	0.557384	0.602774	0.828904	0.455281	#N/A	0.559128	0.582302	0.572379	#N/A	#N/A	#N/A	#N/A	#N/A	#N/A	#N/A	#N/A	#N/A	#N/A	4.64601	#N/A	8	ENSG00000112312	GMNN	protein_coding	geminin DNA replication inhibitor [Source:HGNC Symbol;Acc:HGNC:17493]
LINC00996	#N/A	#N/A	2.96288	2.25185	#N/A	1.77513	3.35983	4.61092	1.04591	#N/A	#N/A	#N/A	2.19501	#N/A	#N/A	#N/A	#N/A	#N/A	0.453799	#N/A	8	ENSG00000242258	LINC00996	lncRNA	long intergenic non-protein coding RNA 996 [Source:HGNC Symbol;Acc:HGNC:27800]
GFER	#N/A	0.918364	#N/A	#N/A	1.11662	1.22137	1.41839	#N/A	0.985845	0.453152	#N/A	#N/A	#N/A	#N/A	#N/A	#N/A	1.41089	#N/A	2.83094	#N/A	8	ENSG00000127554	GFER	protein_coding	growth factor, augmenter of liver regeneration [Source:HGNC Symbol;Acc:HGNC:4236]
MCM5	#N/A	0.453389	#N/A	#N/A	#N/A	1.0552	1.13522	0.548359	0.661448	0.452033	#N/A	#N/A	#N/A	#N/A	1.07446	#N/A	#N/A	#N/A	3.45402	#N/A	8	ENSG00000100297	MCM5	protein_coding	minichromosome maintenance complex component 5 [Source:HGNC Symbol;Acc:HGNC:6948]
RBM22	#N/A	#N/A	#N/A	#N/A	0.744623	0.636557	0.807376	#N/A	0.6572	0.448705	#N/A	#N/A	0.588775	#N/A	#N/A	#N/A	1.03337	#N/A	6.22802	#N/A	8	ENSG00000086589	RBM22	protein_coding	RNA binding motif protein 22 [Source:HGNC Symbol;Acc:HGNC:25503]
LINC01762	1.28958	#N/A	#N/A	0.448703	#N/A	#N/A	2.98701	#N/A	#N/A	#N/A	#N/A	0.5095	0.678741	#N/A	#N/A	#N/A	1.05733	#N/A	4.88384	2.66838	8	ENSG00000233154	LINC01762	lncRNA	long intergenic non-protein coding RNA 1762 [Source:HGNC Symbol;Acc:HGNC:52552]
SLC16A1#155380	0.463418	#N/A	#N/A	1.65082	0.686314	#N/A	0.488101	#N/A	#N/A	#N/A	#N/A	0.447811	#N/A	#N/A	#N/A	0.835187	0.995986	#N/A	5.30642	#N/A	8	ENSG00000155380	SLC16A1	protein_coding	solute carrier family 16 member 1 [Source:HGNC Symbol;Acc:HGNC:10922]
ARL6	0.446324	1.00671	1.68543	1.07867	#N/A	#N/A	#N/A	#N/A	#N/A	#N/A	#N/A	0.656132	1.55987	#N/A	#N/A	#N/A	1.1457	#N/A	4.61646	#N/A	8	ENSG00000113966	ARL6	protein_coding	ADP ribosylation factor like GTPase 6 [Source:HGNC Symbol;Acc:HGNC:13210]
KCTD10	0.446255	0.465745	#N/A	#N/A	#N/A	0.568768	0.829192	#N/A	0.601522	#N/A	#N/A	#N/A	0.774228	#N/A	#N/A	#N/A	#N/A	1.13661	1.74163	#N/A	8	ENSG00000110906	KCTD10	protein_coding	potassium channel tetramerization domain containing 10 [Source:HGNC Symbol;Acc:HGNC:23236]
SFT2D1	#N/A	#N/A	#N/A	#N/A	0.457739	0.937215	1.10993	0.532109	0.585343	0.443505	#N/A	#N/A	#N/A	#N/A	0.877963	#N/A	#N/A	#N/A	3.65151	#N/A	8	ENSG00000198818	SFT2D1	protein_coding	SFT2 domain containing 1 [Source:HGNC Symbol;Acc:HGNC:21102]
RETSAT	0.799434	0.588601	0.633578	1.11782	#N/A	0.441061	0.594049	#N/A	#N/A	#N/A	#N/A	#N/A	#N/A	#N/A	#N/A	#N/A	1.07077	#N/A	2.24993	#N/A	8	ENSG00000042445	RETSAT	protein_coding	retinol saturase [Source:HGNC Symbol;Acc:HGNC:25991]
TTC39C	0.438143	#N/A	1.0849	1.42232	#N/A	#N/A	#N/A	#N/A	#N/A	#N/A	#N/A	#N/A	0.776252	#N/A	#N/A	0.439713	#N/A	1.77134	9.94616	1.20391	8	ENSG00000168234	TTC39C	protein_coding	tetratricopeptide repeat domain 39C [Source:HGNC Symbol;Acc:HGNC:26595]
SFXN1	0.620944	0.853157	2.38746	1.92816	#N/A	#N/A	#N/A	#N/A	#N/A	#N/A	#N/A	#N/A	1.72668	#N/A	#N/A	0.434954	1.21436	#N/A	8.0527	#N/A	8	ENSG00000164466	SFXN1	protein_coding	sideroflexin 1 [Source:HGNC Symbol;Acc:HGNC:16085]
CAPN12	#N/A	1.46223	3.63496	2.68559	#N/A	0.432839	1.78221	#N/A	#N/A	#N/A	#N/A	#N/A	1.69218	#N/A	#N/A	#N/A	1.30377	#N/A	4.20553	#N/A	8	ENSG00000182472	CAPN12	protein_coding	calpain 12 [Source:HGNC Symbol;Acc:HGNC:13249]
TRIM11	0.65567	#N/A	0.489251	#N/A	#N/A	0.54248	0.885792	0.432161	#N/A	#N/A	#N/A	#N/A	#N/A	#N/A	#N/A	#N/A	0.694739	#N/A	5.76847	1.31	8	ENSG00000154370	TRIM11	protein_coding	tripartite motif containing 11 [Source:HGNC Symbol;Acc:HGNC:16281]
DTYMK	#N/A	1.05517	0.474129	#N/A	#N/A	0.548121	0.601486	#N/A	#N/A	0.432075	#N/A	#N/A	0.721739	#N/A	#N/A	#N/A	1.28938	#N/A	2.90905	#N/A	8	ENSG00000168393	DTYMK	protein_coding	deoxythymidylate kinase [Source:HGNC Symbol;Acc:HGNC:3061]
ARRB2	1.76487	#N/A	#N/A	#N/A	#N/A	0.4379	#N/A	0.599894	0.426958	#N/A	#N/A	#N/A	#N/A	#N/A	0.529625	#N/A	#N/A	1.18221	4.31781	1.29688	8	ENSG00000141480	ARRB2	protein_coding	arrestin beta 2 [Source:HGNC Symbol;Acc:HGNC:712]
AKT1	0.651383	#N/A	#N/A	#N/A	0.733087	0.571636	0.736522	0.426197	0.440706	#N/A	#N/A	#N/A	#N/A	#N/A	#N/A	#N/A	#N/A	0.698458	2.72841	#N/A	8	ENSG00000142208	AKT1	protein_coding	AKT serine/threonine kinase 1 [Source:HGNC Symbol;Acc:HGNC:391]
PSMA1	1.03138	#N/A	0.425192	0.708185	#N/A	#N/A	#N/A	#N/A	#N/A	#N/A	#N/A	#N/A	0.575548	#N/A	#N/A	0.725283	0.787336	0.986774	4.41964	#N/A	8	ENSG00000129084	PSMA1	protein_coding	proteasome 20S subunit alpha 1 [Source:HGNC Symbol;Acc:HGNC:9530]
ZFP90	#N/A	0.42461	1.12711	0.6911	#N/A	#N/A	#N/A	#N/A	#N/A	#N/A	#N/A	#N/A	1.22126	0.507188	#N/A	#N/A	0.693623	1.12564	5.06964	#N/A	8	ENSG00000184939	ZFP90	protein_coding	ZFP90 zinc finger protein [Source:HGNC Symbol;Acc:HGNC:23329]
ERH	#N/A	0.869012	#N/A	#N/A	0.895262	0.423724	0.655241	#N/A	0.446483	0.577415	#N/A	#N/A	#N/A	#N/A	#N/A	0.644988	#N/A	#N/A	6.68443	#N/A	8	ENSG00000100632	ERH	protein_coding	ERH mRNA splicing and mitosis factor [Source:HGNC Symbol;Acc:HGNC:3447]
HELZ2	0.444617	#N/A	#N/A	#N/A	#N/A	0.757859	1.06125	0.423694	#N/A	#N/A	#N/A	#N/A	0.515314	#N/A	#N/A	#N/A	2.09634	1.55205	5.15679	#N/A	8	ENSG00000130589	HELZ2	protein_coding	helicase with zinc finger 2 [Source:HGNC Symbol;Acc:HGNC:30021]
TAGAP	#N/A	#N/A	#N/A	0.422354	#N/A	#N/A	#N/A	#N/A	#N/A	0.566791	#N/A	#N/A	#N/A	0.868806	#N/A	1.04253	1.15213	0.927355	4.33427	1.89251	8	ENSG00000164691	TAGAP	protein_coding	T cell activation RhoGTPase activating protein [Source:HGNC Symbol;Acc:HGNC:15669]
NOC4L#184967	0.421164	#N/A	#N/A	#N/A	#N/A	0.655757	0.562967	#N/A	0.737344	0.57849	#N/A	#N/A	#N/A	1.11452	#N/A	#N/A	1.30577	#N/A	2.39827	#N/A	8	ENSG00000184967	NOC4L	protein_coding	nucleolar complex associated 4 homolog [Source:HGNC Symbol;Acc:HGNC:28461]
C1orf174	0.420719	0.493163	#N/A	#N/A	#N/A	0.672663	0.740027	0.637544	#N/A	#N/A	#N/A	#N/A	0.581845	#N/A	#N/A	#N/A	#N/A	0.978831	2.55376	#N/A	8	ENSG00000198912	C1orf174	protein_coding	chromosome 1 open reading frame 174 [Source:HGNC Symbol;Acc:HGNC:27915]
CENPF	#N/A	1.81888	0.635599	2.39787	0.983252	#N/A	1.64157	#N/A	#N/A	#N/A	#N/A	#N/A	#N/A	#N/A	4.0908	#N/A	3.00401	#N/A	0.420544	#N/A	8	ENSG00000117724	CENPF	protein_coding	centromere protein F [Source:HGNC Symbol;Acc:HGNC:1857]
MGAT4B#161013	0.543539	#N/A	#N/A	0.419691	0.994644	0.571452	0.895882	#N/A	#N/A	0.987334	#N/A	#N/A	#N/A	#N/A	#N/A	0.558843	1.31623	#N/A	#N/A	#N/A	8	ENSG00000161013	MGAT4B	protein_coding	alpha-1,3-mannosyl-glycoprotein 4-beta-N-acetylglucosaminyltransferase B [Source:HGNC Symbol;Acc:HGNC:7048]
STXBP6	#N/A	#N/A	#N/A	5.38243	#N/A	2.41336	3.33567	4.59997	#N/A	#N/A	#N/A	#N/A	1.51854	#N/A	0.825331	1.57285	#N/A	#N/A	0.41961	#N/A	8	ENSG00000168952	STXBP6	protein_coding	syntaxin binding protein 6 [Source:HGNC Symbol;Acc:HGNC:19666]
#253720	#N/A	#N/A	1.57605	#N/A	#N/A	0.512961	0.418611	0.865199	#N/A	#N/A	#N/A	0.680991	#N/A	#N/A	#N/A	#N/A	#N/A	0.905432	5.67039	1.93501	8	ENSG00000253720		lncRNA	novel transcript
CNBD2	0.616271	1.36507	1.25968	0.695148	#N/A	0.418475	1.06505	#N/A	#N/A	#N/A	#N/A	#N/A	0.980633	#N/A	#N/A	#N/A	#N/A	#N/A	2.05535	#N/A	8	ENSG00000149646	CNBD2	protein_coding	cyclic nucleotide binding domain containing 2 [Source:HGNC Symbol;Acc:HGNC:16145]
MAD2L2	1.00923	0.996232	#N/A	#N/A	1.1306	1.65836	2.64936	#N/A	1.52172	0.417682	#N/A	#N/A	#N/A	#N/A	#N/A	#N/A	#N/A	#N/A	3.14664	#N/A	8	ENSG00000116670	MAD2L2	protein_coding	mitotic arrest deficient 2 like 2 [Source:HGNC Symbol;Acc:HGNC:6764]
JUND	#N/A	#N/A	#N/A	#N/A	0.811026	#N/A	0.63922	#N/A	#N/A	0.668564	#N/A	#N/A	#N/A	0.417652	0.43945	0.644335	#N/A	0.630318	4.83314	#N/A	8	ENSG00000130522	JUND	protein_coding	JunD proto-oncogene, AP-1 transcription factor subunit [Source:HGNC Symbol;Acc:HGNC:6206]
TMEM129	0.421648	0.580827	0.539141	0.984058	#N/A	0.471103	#N/A	#N/A	0.600641	0.416848	#N/A	#N/A	#N/A	#N/A	#N/A	#N/A	#N/A	#N/A	2.26109	#N/A	8	ENSG00000168936	TMEM129	protein_coding	transmembrane protein 129, E3 ubiquitin ligase [Source:HGNC Symbol;Acc:HGNC:25137]
MRPL55	#N/A	0.925382	#N/A	#N/A	0.699493	0.416509	0.601616	#N/A	0.463407	0.54759	#N/A	#N/A	#N/A	#N/A	#N/A	0.440037	#N/A	#N/A	2.71597	#N/A	8	ENSG00000162910	MRPL55	protein_coding	mitochondrial ribosomal protein L55 [Source:HGNC Symbol;Acc:HGNC:16686]
MYEF2	#N/A	0.839462	4.63487	1.61112	#N/A	#N/A	#N/A	#N/A	#N/A	#N/A	#N/A	0.41096	0.72321	#N/A	0.875435	0.463112	#N/A	#N/A	5.27735	#N/A	8	ENSG00000104177	MYEF2	protein_coding	myelin expression factor 2 [Source:HGNC Symbol;Acc:HGNC:17940]
SMAGP	#N/A	0.575973	2.4902	0.631534	#N/A	#N/A	#N/A	0.410255	#N/A	#N/A	#N/A	0.42518	1.06856	0.778034	#N/A	#N/A	#N/A	#N/A	5.60844	#N/A	8	ENSG00000170545	SMAGP	protein_coding	small cell adhesion glycoprotein [Source:HGNC Symbol;Acc:HGNC:26918]
ZBTB33	0.486527	0.956874	#N/A	#N/A	#N/A	0.701929	1.00554	#N/A	#N/A	0.409527	#N/A	#N/A	#N/A	#N/A	#N/A	#N/A	#N/A	2.12196	3.71958	1.38564	8	ENSG00000177485	ZBTB33	protein_coding	zinc finger and BTB domain containing 33 [Source:HGNC Symbol;Acc:HGNC:16682]
SLC16A4	#N/A	0.408851	2.23952	0.871235	#N/A	#N/A	#N/A	0.451482	#N/A	#N/A	#N/A	0.771695	0.696071	#N/A	0.495529	#N/A	#N/A	#N/A	4.40006	#N/A	8	ENSG00000168679	SLC16A4	protein_coding	solute carrier family 16 member 4 [Source:HGNC Symbol;Acc:HGNC:10925]
LINC00672	0.524102	#N/A	1.31309	0.564874	#N/A	0.408187	0.726259	0.738396	#N/A	#N/A	#N/A	#N/A	0.714277	#N/A	#N/A	#N/A	#N/A	#N/A	5.69566	#N/A	8	ENSG00000263874	LINC00672	protein_coding	long intergenic non-protein coding RNA 672 [Source:HGNC Symbol;Acc:HGNC:44353]
UBE2S	0.557047	#N/A	#N/A	#N/A	1.38483	1.07926	1.7363	0.724662	#N/A	0.742574	#N/A	#N/A	#N/A	#N/A	#N/A	0.406196	#N/A	#N/A	3.51654	#N/A	8	ENSG00000108106	UBE2S	protein_coding	ubiquitin conjugating enzyme E2 S [Source:HGNC Symbol;Acc:HGNC:17895]
SLC26A2	0.826941	0.474609	#N/A	0.479452	#N/A	0.402965	#N/A	#N/A	#N/A	0.406701	#N/A	#N/A	#N/A	#N/A	#N/A	#N/A	1.08365	0.802251	3.18835	#N/A	8	ENSG00000155850	SLC26A2	protein_coding	solute carrier family 26 member 2 [Source:HGNC Symbol;Acc:HGNC:10994]
TRIM35	1.10347	1.08951	1.61442	1.0457	#N/A	#N/A	0.431839	#N/A	#N/A	#N/A	#N/A	#N/A	0.975422	#N/A	#N/A	0.402776	#N/A	#N/A	3.01163	#N/A	8	ENSG00000104228	TRIM35	protein_coding	tripartite motif containing 35 [Source:HGNC Symbol;Acc:HGNC:16285]
IL12RB2	1.35794	1.05275	4.02667	3.54903	#N/A	#N/A	1.01182	#N/A	#N/A	#N/A	#N/A	0.401726	3.74331	#N/A	#N/A	#N/A	#N/A	#N/A	6.13589	#N/A	8	ENSG00000081985	IL12RB2	protein_coding	interleukin 12 receptor subunit beta 2 [Source:HGNC Symbol;Acc:HGNC:5972]
#285080	#N/A	0.548816	2.04237	0.638962	#N/A	0.401494	0.473117	0.683783	#N/A	#N/A	#N/A	0.603982	#N/A	#N/A	#N/A	#N/A	#N/A	#N/A	5.34035	#N/A	8	ENSG00000285080		lncRNA	novel transcript, antisense to TMEM62
RNF19B	0.507833	#N/A	#N/A	#N/A	0.582487	0.696604	1.90252	0.400174	#N/A	#N/A	#N/A	#N/A	#N/A	#N/A	#N/A	#N/A	1.39383	1.14086	5.7182	#N/A	8	ENSG00000116514	RNF19B	protein_coding	ring finger protein 19B [Source:HGNC Symbol;Acc:HGNC:26886]
KEAP1	1.11368	#N/A	#N/A	#N/A	0.743908	0.968676	1.64253	0.60962	0.716047	0.398176	#N/A	#N/A	#N/A	#N/A	#N/A	#N/A	#N/A	#N/A	3.17318	#N/A	8	ENSG00000079999	KEAP1	protein_coding	kelch like ECH associated protein 1 [Source:HGNC Symbol;Acc:HGNC:23177]
#287643	1.10821	0.544238	3.38016	1.25105	#N/A	#N/A	#N/A	#N/A	#N/A	#N/A	#N/A	0.810334	1.44057	#N/A	#N/A	0.398071	#N/A	#N/A	5.45244	#N/A	8	ENSG00000287643		lncRNA	novel transcript, antisense to PCNX1
AP4B1	0.520802	#N/A	0.736169	0.881075	#N/A	#N/A	0.397273	0.481264	#N/A	#N/A	#N/A	#N/A	0.943472	0.661108	#N/A	#N/A	#N/A	#N/A	5.42846	#N/A	8	ENSG00000134262	AP4B1	protein_coding	adaptor related protein complex 4 subunit beta 1 [Source:HGNC Symbol;Acc:HGNC:572]
AHSA1	#N/A	1.04638	#N/A	#N/A	0.705529	0.564579	0.817336	#N/A	0.857569	0.64395	#N/A	#N/A	#N/A	#N/A	#N/A	0.396243	#N/A	#N/A	3.99628	#N/A	8	ENSG00000100591	AHSA1	protein_coding	activator of HSP90 ATPase activity 1 [Source:HGNC Symbol;Acc:HGNC:1189]
PLOD3	0.985502	#N/A	#N/A	#N/A	0.754813	0.394518	1.06539	#N/A	#N/A	0.421046	#N/A	#N/A	#N/A	1.32583	#N/A	0.398729	#N/A	#N/A	5.74024	#N/A	8	ENSG00000106397	PLOD3	protein_coding	procollagen-lysine,2-oxoglutarate 5-dioxygenase 3 [Source:HGNC Symbol;Acc:HGNC:9083]
CAPN15#103326	0.787786	#N/A	0.706515	0.392722	#N/A	0.634735	0.756195	0.750883	#N/A	#N/A	#N/A	#N/A	0.765231	#N/A	#N/A	#N/A	#N/A	#N/A	4.7216	#N/A	8	ENSG00000103326	CAPN15	protein_coding	calpain 15 [Source:HGNC Symbol;Acc:HGNC:11182]
#251076	#N/A	2.37487	5.81565	1.77846	#N/A	2.9793	3.24512	2.8589	#N/A	#N/A	#N/A	#N/A	2.52218	0.3914	#N/A	#N/A	#N/A	#N/A	#N/A	#N/A	8	ENSG00000251076		lncRNA	novel transcript
SORL1	2.32614	#N/A	#N/A	0.835064	#N/A	#N/A	#N/A	#N/A	#N/A	#N/A	#N/A	#N/A	1.387	1.16201	#N/A	#N/A	0.390106	2.04088	6.04561	1.24994	8	ENSG00000137642	SORL1	protein_coding	sortilin related receptor 1 [Source:HGNC Symbol;Acc:HGNC:11185]
BAG5	#N/A	0.849503	#N/A	#N/A	1.03937	0.509691	0.538152	#N/A	0.412365	0.390003	#N/A	#N/A	#N/A	#N/A	#N/A	#N/A	1.1434	#N/A	2.53285	#N/A	8	ENSG00000166170	BAG5	protein_coding	BAG cochaperone 5 [Source:HGNC Symbol;Acc:HGNC:941]
TTYH2	2.4136	#N/A	#N/A	#N/A	#N/A	#N/A	1.29501	#N/A	#N/A	#N/A	#N/A	0.389948	#N/A	0.724497	1.71351	1.02955	#N/A	1.43859	5.17699	#N/A	8	ENSG00000141540	TTYH2	protein_coding	tweety family member 2 [Source:HGNC Symbol;Acc:HGNC:13877]
LINC00243	2.31933	#N/A	2.77503	2.65331	#N/A	#N/A	#N/A	#N/A	#N/A	#N/A	#N/A	#N/A	2.18872	#N/A	#N/A	0.389439	1.47214	1.40117	6.80477	#N/A	8	ENSG00000214894	LINC00243	lncRNA	long intergenic non-protein coding RNA 243 [Source:HGNC Symbol;Acc:HGNC:30956]
MLF2	#N/A	0.387482	#N/A	#N/A	0.77313	0.540727	0.75245	#N/A	0.674668	0.412833	#N/A	#N/A	#N/A	#N/A	#N/A	0.447832	#N/A	#N/A	3.99829	#N/A	8	ENSG00000089693	MLF2	protein_coding	myeloid leukemia factor 2 [Source:HGNC Symbol;Acc:HGNC:7126]
FAM104A	0.474059	0.602405	0.708171	#N/A	0.437658	#N/A	0.387135	#N/A	#N/A	#N/A	#N/A	#N/A	0.474948	#N/A	#N/A	#N/A	0.776774	#N/A	2.74957	#N/A	8	ENSG00000133193	FAM104A	protein_coding	family with sequence similarity 104 member A [Source:HGNC Symbol;Acc:HGNC:25918]
HAUS3	0.801131	1.29953	1.37043	0.817626	#N/A	#N/A	0.3859	#N/A	#N/A	#N/A	#N/A	#N/A	0.995929	#N/A	#N/A	0.438257	#N/A	#N/A	4.1543	#N/A	8	ENSG00000214367	HAUS3	protein_coding	HAUS augmin like complex subunit 3 [Source:HGNC Symbol;Acc:HGNC:28719]
PHF5A	#N/A	0.620764	#N/A	#N/A	#N/A	0.715944	0.792126	#N/A	0.732016	#N/A	#N/A	#N/A	#N/A	#N/A	#N/A	0.385785	1.1677	0.822751	2.47948	#N/A	8	ENSG00000100410	PHF5A	protein_coding	PHD finger protein 5A [Source:HGNC Symbol;Acc:HGNC:18000]
PPP1R35	0.385752	1.17984	1.74704	1.20267	#N/A	#N/A	#N/A	#N/A	#N/A	#N/A	#N/A	#N/A	1.24259	#N/A	#N/A	#N/A	0.914293	0.655712	2.90254	#N/A	8	ENSG00000160813	PPP1R35	protein_coding	protein phosphatase 1 regulatory subunit 35 [Source:HGNC Symbol;Acc:HGNC:28320]
NIPSNAP1	#N/A	0.77761	1.19873	1.24089	#N/A	#N/A	#N/A	#N/A	#N/A	#N/A	#N/A	#N/A	1.08128	#N/A	#N/A	0.384911	1.10774	#N/A	4.781	2.11774	8	ENSG00000184117	NIPSNAP1	protein_coding	nipsnap homolog 1 [Source:HGNC Symbol;Acc:HGNC:7827]
ZNF845	0.384221	0.720464	0.817277	0.463362	#N/A	#N/A	0.44936	#N/A	#N/A	#N/A	#N/A	#N/A	0.859759	#N/A	#N/A	#N/A	#N/A	0.876853	4.70597	#N/A	8	ENSG00000213799	ZNF845	protein_coding	zinc finger protein 845 [Source:HGNC Symbol;Acc:HGNC:25112]
ACAT1	#N/A	0.659539	1.60348	0.796938	#N/A	#N/A	#N/A	#N/A	#N/A	#N/A	#N/A	0.418091	0.928971	#N/A	#N/A	0.384191	0.673709	#N/A	8.02596	#N/A	8	ENSG00000075239	ACAT1	protein_coding	acetyl-CoA acetyltransferase 1 [Source:HGNC Symbol;Acc:HGNC:93]
PSTPIP1	1.30082	#N/A	#N/A	0.834169	#N/A	0.437155	0.942537	0.382899	#N/A	#N/A	#N/A	#N/A	#N/A	#N/A	#N/A	#N/A	#N/A	1.53321	4.9645	1.71898	8	ENSG00000140368	PSTPIP1	protein_coding	proline-serine-threonine phosphatase interacting protein 1 [Source:HGNC Symbol;Acc:HGNC:9580]
NFKBIB#104825	0.482529	#N/A	#N/A	0.382628	#N/A	0.873972	1.49143	0.519915	0.584955	#N/A	#N/A	#N/A	0.455722	#N/A	#N/A	#N/A	#N/A	#N/A	6.23228	#N/A	8	ENSG00000104825	NFKBIB	protein_coding	NFKB inhibitor beta [Source:HGNC Symbol;Acc:HGNC:7798]
REXO2	0.66105	1.28605	1.90305	1.69587	#N/A	#N/A	#N/A	#N/A	#N/A	0.382025	#N/A	#N/A	1.40499	#N/A	#N/A	0.522414	#N/A	#N/A	4.03452	#N/A	8	ENSG00000076043	REXO2	protein_coding	RNA exonuclease 2 [Source:HGNC Symbol;Acc:HGNC:17851]
#170846	0.967942	1.43102	1.74947	1.27823	#N/A	0.37865	#N/A	#N/A	#N/A	#N/A	#N/A	#N/A	1.45675	#N/A	#N/A	#N/A	0.900166	#N/A	2.86198	#N/A	8	ENSG00000170846		protein_coding	novel protein, similar to Morf4 family associated protein 1
THEMIS2	#N/A	#N/A	#N/A	#N/A	#N/A	2.55916	3.06026	1.71999	1.39585	0.377642	#N/A	#N/A	#N/A	0.751824	0.924452	#N/A	#N/A	#N/A	4.32576	#N/A	8	ENSG00000130775	THEMIS2	protein_coding	thymocyte selection associated family member 2 [Source:HGNC Symbol;Acc:HGNC:16839]
PHF1#112511	#N/A	0.727619	2.45577	1.41003	#N/A	#N/A	#N/A	#N/A	#N/A	#N/A	#N/A	#N/A	2.18481	1.04446	#N/A	0.376597	1.08772	#N/A	5.19031	#N/A	8	ENSG00000112511	PHF1	protein_coding	PHD finger protein 1 [Source:HGNC Symbol;Acc:HGNC:8919]
COX5A	#N/A	#N/A	#N/A	#N/A	1.33069	1.21622	2.21842	0.376584	0.84075	0.702453	#N/A	#N/A	#N/A	#N/A	0.967849	#N/A	#N/A	#N/A	3.56237	#N/A	8	ENSG00000178741	COX5A	protein_coding	cytochrome c oxidase subunit 5A [Source:HGNC Symbol;Acc:HGNC:2267]
CLSPN	1.46134	1.04747	1.7833	#N/A	#N/A	1.44814	2.79688	1.23523	#N/A	#N/A	#N/A	#N/A	#N/A	#N/A	0.37651	#N/A	#N/A	#N/A	1.86939	#N/A	8	ENSG00000092853	CLSPN	protein_coding	claspin [Source:HGNC Symbol;Acc:HGNC:19715]
SASS6	#N/A	0.857293	1.81414	0.881913	#N/A	0.374823	#N/A	0.532071	#N/A	#N/A	#N/A	#N/A	1.17514	#N/A	#N/A	#N/A	0.932468	#N/A	3.96104	#N/A	8	ENSG00000156876	SASS6	protein_coding	SAS-6 centriolar assembly protein [Source:HGNC Symbol;Acc:HGNC:25403]
DZIP3	#N/A	1.16118	2.33115	1.25919	#N/A	#N/A	#N/A	#N/A	#N/A	#N/A	#N/A	#N/A	1.9533	#N/A	#N/A	0.374518	0.89444	0.851247	6.92039	#N/A	8	ENSG00000198919	DZIP3	protein_coding	DAZ interacting zinc finger protein 3 [Source:HGNC Symbol;Acc:HGNC:30938]
ABCF3	0.533063	0.373322	#N/A	#N/A	#N/A	0.633247	0.577952	#N/A	0.514193	0.444008	#N/A	#N/A	#N/A	#N/A	#N/A	0.491802	#N/A	#N/A	2.76595	#N/A	8	ENSG00000161204	ABCF3	protein_coding	ATP binding cassette subfamily F member 3 [Source:HGNC Symbol;Acc:HGNC:72]
#254129	0.691206	#N/A	1.53879	0.376185	#N/A	0.373312	0.455061	0.780037	#N/A	#N/A	#N/A	0.792059	#N/A	#N/A	#N/A	#N/A	#N/A	#N/A	5.42829	#N/A	8	ENSG00000254129		lncRNA	novel transcript, antisense to KIF13B
LARP7	#N/A	#N/A	#N/A	#N/A	0.445277	0.406426	0.542575	#N/A	0.420478	0.373276	#N/A	#N/A	#N/A	#N/A	0.416627	#N/A	#N/A	0.946871	7.56648	#N/A	8	ENSG00000174720	LARP7	protein_coding	La ribonucleoprotein 7, transcriptional regulator [Source:HGNC Symbol;Acc:HGNC:24912]
ERAP2	#N/A	0.547876	0.786223	0.592116	#N/A	#N/A	#N/A	#N/A	#N/A	#N/A	#N/A	0.371821	0.839879	#N/A	#N/A	0.381552	0.949053	#N/A	8.99434	#N/A	8	ENSG00000164308	ERAP2	protein_coding	endoplasmic reticulum aminopeptidase 2 [Source:HGNC Symbol;Acc:HGNC:29499]
EIF4G3	#N/A	#N/A	#N/A	1.11651	#N/A	1.05419	1.33306	1.2203	0.564512	#N/A	#N/A	0.418436	#N/A	0.371758	#N/A	#N/A	#N/A	#N/A	5.86575	#N/A	8	ENSG00000075151	EIF4G3	protein_coding	eukaryotic translation initiation factor 4 gamma 3 [Source:HGNC Symbol;Acc:HGNC:3298]
TSC22D3	#N/A	#N/A	#N/A	#N/A	0.399547	#N/A	#N/A	#N/A	#N/A	0.371745	#N/A	#N/A	#N/A	0.941483	#N/A	0.817458	2.05723	0.813348	1.59315	1.46475	8	ENSG00000157514	TSC22D3	protein_coding	TSC22 domain family member 3 [Source:HGNC Symbol;Acc:HGNC:3051]
MRPL27	#N/A	0.936771	#N/A	#N/A	#N/A	0.50423	0.912216	#N/A	0.54848	0.369614	#N/A	#N/A	#N/A	#N/A	0.611793	0.423846	#N/A	#N/A	3.7607	#N/A	8	ENSG00000108826	MRPL27	protein_coding	mitochondrial ribosomal protein L27 [Source:HGNC Symbol;Acc:HGNC:14483]
NCOA7	#N/A	0.626021	1.12692	1.03339	0.369487	#N/A	0.589813	#N/A	#N/A	#N/A	#N/A	#N/A	0.412557	#N/A	#N/A	#N/A	#N/A	0.684451	6.23235	#N/A	8	ENSG00000111912	NCOA7	protein_coding	nuclear receptor coactivator 7 [Source:HGNC Symbol;Acc:HGNC:21081]
ARF3	0.646836	#N/A	#N/A	#N/A	0.749458	1.15237	2.47727	#N/A	0.723583	0.772494	#N/A	#N/A	#N/A	#N/A	#N/A	0.368003	#N/A	1.12424	#N/A	#N/A	8	ENSG00000134287	ARF3	protein_coding	ADP ribosylation factor 3 [Source:HGNC Symbol;Acc:HGNC:654]
DUSP11	0.36786	0.917429	1.3688	0.640023	#N/A	#N/A	#N/A	#N/A	#N/A	#N/A	#N/A	#N/A	0.993568	#N/A	#N/A	#N/A	0.781983	0.681567	4.66648	#N/A	8	ENSG00000144048	DUSP11	protein_coding	dual specificity phosphatase 11 [Source:HGNC Symbol;Acc:HGNC:3066]
RABIF	0.389961	#N/A	0.364496	#N/A	#N/A	0.475	0.907846	0.474641	#N/A	#N/A	#N/A	#N/A	0.431901	#N/A	0.433805	#N/A	#N/A	#N/A	3.35363	#N/A	8	ENSG00000183155	RABIF	protein_coding	RAB interacting factor [Source:HGNC Symbol;Acc:HGNC:9797]
FANCB	#N/A	0.602109	0.780873	0.858321	#N/A	0.363874	#N/A	#N/A	0.529343	#N/A	#N/A	#N/A	1.02358	#N/A	#N/A	#N/A	1.06558	#N/A	3.74998	#N/A	8	ENSG00000181544	FANCB	protein_coding	FA complementation group B [Source:HGNC Symbol;Acc:HGNC:3583]
ZCCHC18	#N/A	1.83612	4.44067	4.86702	#N/A	0.767028	0.921992	0.913569	#N/A	#N/A	#N/A	#N/A	4.5558	#N/A	#N/A	#N/A	#N/A	#N/A	0.363429	#N/A	8	ENSG00000166707	ZCCHC18	protein_coding	zinc finger CCHC-type containing 18 [Source:HGNC Symbol;Acc:HGNC:32459]
SLC14A2	#N/A	1.36696	2.77559	1.03959	#N/A	0.998873	0.981708	1.08133	#N/A	#N/A	#N/A	#N/A	1.62429	#N/A	#N/A	#N/A	#N/A	#N/A	0.36216	#N/A	8	ENSG00000132874	SLC14A2	protein_coding	solute carrier family 14 member 2 [Source:HGNC Symbol;Acc:HGNC:10919]
ILF2	#N/A	#N/A	#N/A	0.688802	0.828477	0.405794	0.549749	#N/A	0.665422	0.511341	#N/A	#N/A	#N/A	#N/A	#N/A	0.360586	#N/A	#N/A	3.85219	#N/A	8	ENSG00000143621	ILF2	protein_coding	interleukin enhancer binding factor 2 [Source:HGNC Symbol;Acc:HGNC:6037]
DGCR8	0.916678	#N/A	0.902592	0.7239	#N/A	0.519623	0.595458	0.360427	#N/A	#N/A	#N/A	#N/A	0.898247	#N/A	#N/A	#N/A	#N/A	#N/A	6.25907	#N/A	8	ENSG00000128191	DGCR8	protein_coding	DGCR8 microprocessor complex subunit [Source:HGNC Symbol;Acc:HGNC:2847]
ITGAV	1.41465	#N/A	#N/A	#N/A	0.764376	0.360207	1.09344	0.490562	#N/A	#N/A	#N/A	0.478099	#N/A	#N/A	#N/A	#N/A	#N/A	0.773191	5.14484	#N/A	8	ENSG00000138448	ITGAV	protein_coding	integrin subunit alpha V [Source:HGNC Symbol;Acc:HGNC:6150]
BRIX1	#N/A	0.821037	1.08494	0.649322	0.51543	#N/A	0.358821	#N/A	0.473696	#N/A	#N/A	#N/A	0.392967	#N/A	#N/A	#N/A	#N/A	#N/A	6.58354	#N/A	8	ENSG00000113460	BRIX1	protein_coding	biogenesis of ribosomes BRX1 [Source:HGNC Symbol;Acc:HGNC:24170]
ACTR8	0.498391	0.540387	#N/A	#N/A	#N/A	0.472978	0.579519	#N/A	0.568029	0.358759	#N/A	#N/A	#N/A	#N/A	#N/A	#N/A	1.05288	#N/A	4.24165	#N/A	8	ENSG00000113812	ACTR8	protein_coding	actin related protein 8 [Source:HGNC Symbol;Acc:HGNC:14672]
NFIA	2.69566	#N/A	#N/A	#N/A	#N/A	#N/A	#N/A	#N/A	0.357937	#N/A	#N/A	#N/A	1.688	2.54491	#N/A	1.10494	2.17461	2.13118	7.73202	#N/A	8	ENSG00000162599	NFIA	protein_coding	nuclear factor I A [Source:HGNC Symbol;Acc:HGNC:7784]
EVA1B	4.76235	#N/A	#N/A	#N/A	0.357638	3.84623	7.13599	#N/A	1.91393	3.16038	#N/A	#N/A	#N/A	#N/A	#N/A	1.57972	1.41078	#N/A	#N/A	#N/A	8	ENSG00000142694	EVA1B	protein_coding	eva-1 homolog B [Source:HGNC Symbol;Acc:HGNC:25558]
DUOX1	#N/A	0.906068	2.88499	1.53333	#N/A	#N/A	#N/A	0.357348	#N/A	#N/A	#N/A	0.545206	1.83413	#N/A	#N/A	#N/A	#N/A	0.807908	2.84539	#N/A	8	ENSG00000137857	DUOX1	protein_coding	dual oxidase 1 [Source:HGNC Symbol;Acc:HGNC:3062]
SRSF8	#N/A	1.46084	1.25917	1.63684	0.585298	#N/A	#N/A	#N/A	#N/A	0.35577	#N/A	#N/A	0.619977	#N/A	#N/A	0.563541	#N/A	#N/A	1.11546	#N/A	8	ENSG00000263465	SRSF8	protein_coding	serine and arginine rich splicing factor 8 [Source:HGNC Symbol;Acc:HGNC:16988]
SRM	#N/A	0.660682	#N/A	0.457864	0.745193	0.355725	#N/A	#N/A	0.506749	0.4004	#N/A	#N/A	#N/A	#N/A	#N/A	0.499192	#N/A	#N/A	3.38882	#N/A	8	ENSG00000116649	SRM	protein_coding	spermidine synthase [Source:HGNC Symbol;Acc:HGNC:11296]
MCM8	#N/A	0.851683	1.57846	1.24274	#N/A	0.355375	0.49375	#N/A	#N/A	#N/A	#N/A	#N/A	0.995609	#N/A	#N/A	#N/A	1.03529	#N/A	4.50828	#N/A	8	ENSG00000125885	MCM8	protein_coding	minichromosome maintenance 8 homologous recombination repair factor [Source:HGNC Symbol;Acc:HGNC:16147]
MCM6	1.29516	1.38166	2.72724	1.77761	#N/A	#N/A	#N/A	#N/A	#N/A	#N/A	#N/A	#N/A	1.2656	#N/A	#N/A	0.351197	0.891177	#N/A	3.57642	#N/A	8	ENSG00000076003	MCM6	protein_coding	minichromosome maintenance complex component 6 [Source:HGNC Symbol;Acc:HGNC:6949]
FAM199X	0.367671	0.405085	#N/A	#N/A	#N/A	0.55787	0.663827	0.3501	0.370443	#N/A	#N/A	#N/A	#N/A	#N/A	#N/A	#N/A	1.0493	#N/A	5.50238	#N/A	8	ENSG00000123575	FAM199X	protein_coding	family with sequence similarity 199, X-linked [Source:HGNC Symbol;Acc:HGNC:25195]
LPAR6	#N/A	#N/A	#N/A	#N/A	0.466163	#N/A	0.553599	#N/A	#N/A	0.348402	#N/A	#N/A	#N/A	0.445044	0.794252	0.492361	0.704831	#N/A	4.88737	#N/A	8	ENSG00000139679	LPAR6	protein_coding	lysophosphatidic acid receptor 6 [Source:HGNC Symbol;Acc:HGNC:15520]
KHDC1-AS1	0.440728	1.48581	4.33617	3.71299	#N/A	0.347014	#N/A	0.56172	#N/A	#N/A	#N/A	#N/A	2.52302	#N/A	#N/A	#N/A	#N/A	#N/A	5.65383	#N/A	8	ENSG00000229852	KHDC1-AS1	lncRNA	KHDC1 antisense RNA 1 [Source:HGNC Symbol;Acc:HGNC:55468]
NAT14	#N/A	1.14444	1.34191	1.08939	0.342295	0.796267	#N/A	#N/A	#N/A	0.843205	#N/A	#N/A	#N/A	#N/A	#N/A	1.57598	#N/A	#N/A	0.350658	#N/A	8	ENSG00000090971	NAT14	protein_coding	N-acetyltransferase 14 (putative) [Source:HGNC Symbol;Acc:HGNC:28918]
TMEM120A	0.936806	#N/A	#N/A	#N/A	#N/A	0.828161	1.55157	#N/A	#N/A	0.341831	#N/A	#N/A	0.649091	#N/A	#N/A	#N/A	1.21478	1.08355	4.35859	#N/A	8	ENSG00000189077	TMEM120A	protein_coding	transmembrane protein 120A [Source:HGNC Symbol;Acc:HGNC:21697]
BBS7	0.341634	0.411363	0.713794	#N/A	#N/A	#N/A	0.37793	#N/A	#N/A	#N/A	#N/A	#N/A	0.7632	#N/A	#N/A	#N/A	1.05092	0.963987	3.25709	#N/A	8	ENSG00000138686	BBS7	protein_coding	Bardet-Biedl syndrome 7 [Source:HGNC Symbol;Acc:HGNC:18758]
STAT5B	0.515916	#N/A	0.857529	0.490368	#N/A	#N/A	#N/A	#N/A	#N/A	#N/A	#N/A	#N/A	1.08883	#N/A	#N/A	0.341441	0.669695	0.97686	6.76381	#N/A	8	ENSG00000173757	STAT5B	protein_coding	signal transducer and activator of transcription 5B [Source:HGNC Symbol;Acc:HGNC:11367]
CCDC66	0.341167	0.429319	1.20035	0.578766	#N/A	#N/A	#N/A	#N/A	#N/A	#N/A	#N/A	#N/A	0.646673	#N/A	#N/A	0.342547	#N/A	0.567439	5.2539	#N/A	8	ENSG00000180376	CCDC66	protein_coding	coiled-coil domain containing 66 [Source:HGNC Symbol;Acc:HGNC:27709]
HHAT#054392	#N/A	#N/A	1.03151	1.7139	#N/A	#N/A	0.674702	#N/A	#N/A	#N/A	#N/A	0.341033	0.781173	1.12122	#N/A	2.16061	#N/A	#N/A	6.35236	#N/A	8	ENSG00000054392	HHAT	protein_coding	hedgehog acyltransferase [Source:HGNC Symbol;Acc:HGNC:18270]
JADE2	#N/A	0.823828	1.65792	0.750107	#N/A	#N/A	#N/A	#N/A	0.340849	#N/A	#N/A	#N/A	1.73773	#N/A	#N/A	#N/A	1.92411	1.69887	6.99195	#N/A	8	ENSG00000043143	JADE2	protein_coding	jade family PHD finger 2 [Source:HGNC Symbol;Acc:HGNC:22984]
PPP6R1	0.393226	#N/A	#N/A	#N/A	#N/A	0.509097	0.556978	0.338369	0.470807	#N/A	#N/A	#N/A	#N/A	0.430493	#N/A	#N/A	#N/A	0.888291	2.19103	#N/A	8	ENSG00000105063	PPP6R1	protein_coding	protein phosphatase 6 regulatory subunit 1 [Source:HGNC Symbol;Acc:HGNC:29195]
RNF6	#N/A	0.722807	#N/A	#N/A	1.20542	0.680721	1.22888	0.33834	0.539219	0.408929	#N/A	#N/A	#N/A	#N/A	#N/A	#N/A	#N/A	#N/A	3.09604	#N/A	8	ENSG00000127870	RNF6	protein_coding	ring finger protein 6 [Source:HGNC Symbol;Acc:HGNC:10069]
EBPL	#N/A	0.62528	#N/A	1.17605	#N/A	0.335842	#N/A	#N/A	0.653532	0.700282	#N/A	#N/A	#N/A	#N/A	#N/A	0.675557	1.13654	#N/A	3.22	#N/A	8	ENSG00000123179	EBPL	protein_coding	EBP like [Source:HGNC Symbol;Acc:HGNC:18061]
UBE2E3	0.335397	#N/A	#N/A	#N/A	#N/A	0.488273	0.638978	0.519427	0.92011	#N/A	#N/A	#N/A	0.481752	0.627726	#N/A	#N/A	#N/A	#N/A	3.58976	#N/A	8	ENSG00000170035	UBE2E3	protein_coding	ubiquitin conjugating enzyme E2 E3 [Source:HGNC Symbol;Acc:HGNC:12479]
SAP30L-AS1	#N/A	0.543554	1.73753	#N/A	#N/A	0.33531	0.643207	0.542882	#N/A	#N/A	#N/A	0.466189	0.48853	#N/A	#N/A	#N/A	#N/A	#N/A	4.88631	#N/A	8	ENSG00000245275	SAP30L-AS1	lncRNA	SAP30L antisense RNA 1 (head to head) [Source:HGNC Symbol;Acc:HGNC:26760]
GLB1L3	3.15892	1.6793	4.29096	4.53345	#N/A	#N/A	#N/A	#N/A	#N/A	#N/A	#N/A	#N/A	2.19806	#N/A	#N/A	3.23426	#N/A	0.335209	0.458789	#N/A	8	ENSG00000166105	GLB1L3	protein_coding	galactosidase beta 1 like 3 [Source:HGNC Symbol;Acc:HGNC:25147]
COPS8	0.49634	0.556382	0.834863	0.333702	0.47506	#N/A	0.352367	#N/A	#N/A	#N/A	#N/A	#N/A	#N/A	#N/A	#N/A	#N/A	0.692691	#N/A	4.761	#N/A	8	ENSG00000198612	COPS8	protein_coding	COP9 signalosome subunit 8 [Source:HGNC Symbol;Acc:HGNC:24335]
IKBIP	#N/A	0.34668	#N/A	#N/A	#N/A	0.888959	1.08443	0.899244	0.854008	0.332144	#N/A	#N/A	#N/A	#N/A	0.588306	#N/A	#N/A	#N/A	6.23006	#N/A	8	ENSG00000166130	IKBIP	protein_coding	IKBKB interacting protein [Source:HGNC Symbol;Acc:HGNC:26430]
GTF2F1	0.332036	#N/A	#N/A	#N/A	1.19345	0.616391	0.924602	#N/A	0.716475	0.515192	#N/A	#N/A	#N/A	#N/A	#N/A	#N/A	#N/A	#N/A	4.13408	1.43692	8	ENSG00000125651	GTF2F1	protein_coding	general transcription factor IIF subunit 1 [Source:HGNC Symbol;Acc:HGNC:4652]
POMT1	0.58642	0.331142	1.38973	0.651357	#N/A	#N/A	#N/A	#N/A	#N/A	#N/A	#N/A	#N/A	1.06478	#N/A	#N/A	0.383431	#N/A	0.744927	3.7562	#N/A	8	ENSG00000130714	POMT1	protein_coding	protein O-mannosyltransferase 1 [Source:HGNC Symbol;Acc:HGNC:9202]
MAP3K10	0.372233	#N/A	0.794507	0.540722	#N/A	0.330721	0.646285	0.53791	#N/A	#N/A	#N/A	#N/A	0.730707	#N/A	#N/A	#N/A	#N/A	#N/A	3.56686	#N/A	8	ENSG00000130758	MAP3K10	protein_coding	mitogen-activated protein kinase kinase kinase 10 [Source:HGNC Symbol;Acc:HGNC:6849]
COX7A2L	#N/A	0.730034	#N/A	#N/A	0.430131	0.330365	0.548414	#N/A	0.338759	0.535649	#N/A	#N/A	#N/A	#N/A	#N/A	0.513909	#N/A	#N/A	2.6259	#N/A	8	ENSG00000115944	COX7A2L	protein_coding	cytochrome c oxidase subunit 7A2 like [Source:HGNC Symbol;Acc:HGNC:2289]
GREB1	1.12102	0.762277	2.57097	1.30057	#N/A	0.713935	1.27678	1.46194	#N/A	#N/A	#N/A	#N/A	#N/A	#N/A	#N/A	#N/A	#N/A	#N/A	0.327686	#N/A	8	ENSG00000196208	GREB1	protein_coding	growth regulating estrogen receptor binding 1 [Source:HGNC Symbol;Acc:HGNC:24885]
ETV3	0.927194	#N/A	#N/A	#N/A	#N/A	0.37894	1.20914	0.327026	0.342963	#N/A	#N/A	#N/A	#N/A	0.755219	#N/A	#N/A	#N/A	0.749745	4.14769	#N/A	8	ENSG00000117036	ETV3	protein_coding	ETS variant transcription factor 3 [Source:HGNC Symbol;Acc:HGNC:3492]
ACAT2	#N/A	0.475192	#N/A	0.769104	#N/A	#N/A	0.39675	#N/A	#N/A	0.326097	#N/A	#N/A	#N/A	#N/A	#N/A	0.34231	1.06673	0.965071	3.11369	#N/A	8	ENSG00000120437	ACAT2	protein_coding	acetyl-CoA acetyltransferase 2 [Source:HGNC Symbol;Acc:HGNC:94]
NME3	#N/A	0.480448	0.643186	0.390692	#N/A	#N/A	#N/A	#N/A	#N/A	0.326029	#N/A	#N/A	#N/A	0.911782	#N/A	#N/A	0.594125	#N/A	5.79734	1.02955	8	ENSG00000103024	NME3	protein_coding	NME/NM23 nucleoside diphosphate kinase 3 [Source:HGNC Symbol;Acc:HGNC:7851]
VPS33A	#N/A	0.332592	0.45411	#N/A	#N/A	#N/A	0.325884	#N/A	#N/A	#N/A	#N/A	#N/A	0.461614	0.561384	#N/A	#N/A	0.528381	0.658355	4.13799	#N/A	8	ENSG00000139719	VPS33A	protein_coding	VPS33A core subunit of CORVET and HOPS complexes [Source:HGNC Symbol;Acc:HGNC:18179]
PPP2R1B	0.510192	0.323524	0.96635	0.794296	#N/A	#N/A	0.321377	#N/A	#N/A	#N/A	#N/A	#N/A	0.859581	#N/A	#N/A	#N/A	#N/A	0.866381	6.22252	#N/A	8	ENSG00000137713	PPP2R1B	protein_coding	protein phosphatase 2 scaffold subunit Abeta [Source:HGNC Symbol;Acc:HGNC:9303]
PIK3R5	1.04904	#N/A	0.393028	#N/A	#N/A	#N/A	0.485598	0.320661	#N/A	#N/A	#N/A	0.327404	0.41891	#N/A	#N/A	#N/A	#N/A	#N/A	6.97388	2.38858	8	ENSG00000141506	PIK3R5	protein_coding	phosphoinositide-3-kinase regulatory subunit 5 [Source:HGNC Symbol;Acc:HGNC:30035]
PIGK	0.545829	0.836296	1.42926	0.957563	#N/A	#N/A	#N/A	#N/A	#N/A	#N/A	#N/A	0.320639	0.614911	#N/A	#N/A	#N/A	0.486379	#N/A	4.49498	#N/A	8	ENSG00000142892	PIGK	protein_coding	phosphatidylinositol glycan anchor biosynthesis class K [Source:HGNC Symbol;Acc:HGNC:8965]
RANBP6	#N/A	1.14827	#N/A	0.607295	#N/A	0.375217	0.523726	#N/A	#N/A	0.320291	#N/A	#N/A	#N/A	#N/A	0.626841	#N/A	#N/A	1.30994	3.11009	#N/A	8	ENSG00000137040	RANBP6	protein_coding	RAN binding protein 6 [Source:HGNC Symbol;Acc:HGNC:9851]
AIFM1	#N/A	0.504497	0.498528	0.318646	#N/A	0.412849	0.389366	#N/A	0.338565	0.343131	#N/A	#N/A	#N/A	#N/A	#N/A	#N/A	#N/A	#N/A	4.14709	#N/A	8	ENSG00000156709	AIFM1	protein_coding	apoptosis inducing factor mitochondria associated 1 [Source:HGNC Symbol;Acc:HGNC:8768]
PLCG2	#N/A	#N/A	#N/A	#N/A	#N/A	3.19805	4.16013	3.96634	1.86088	#N/A	#N/A	0.316852	#N/A	0.772032	1.75193	#N/A	#N/A	#N/A	5.88151	#N/A	8	ENSG00000197943	PLCG2	protein_coding	phospholipase C gamma 2 [Source:HGNC Symbol;Acc:HGNC:9066]
NAA16	0.76685	#N/A	0.719239	0.519679	#N/A	#N/A	#N/A	#N/A	#N/A	#N/A	#N/A	0.316058	0.906246	#N/A	#N/A	#N/A	0.858244	0.474723	6.21382	#N/A	8	ENSG00000172766	NAA16	protein_coding	N-alpha-acetyltransferase 16, NatA auxiliary subunit [Source:HGNC Symbol;Acc:HGNC:26164]
MRPL43	#N/A	1.14559	#N/A	0.590681	0.875423	0.315906	#N/A	#N/A	#N/A	0.559636	#N/A	#N/A	#N/A	#N/A	#N/A	0.545005	1.53736	#N/A	5.09877	#N/A	8	ENSG00000055950	MRPL43	protein_coding	mitochondrial ribosomal protein L43 [Source:HGNC Symbol;Acc:HGNC:14517]
MTMR2	#N/A	0.683553	1.47082	1.48217	#N/A	0.387353	0.313287	0.425532	#N/A	#N/A	#N/A	#N/A	1.13506	#N/A	#N/A	#N/A	#N/A	#N/A	6.58487	#N/A	8	ENSG00000087053	MTMR2	protein_coding	myotubularin related protein 2 [Source:HGNC Symbol;Acc:HGNC:7450]
STARD3	0.551356	#N/A	#N/A	0.34734	#N/A	0.427607	#N/A	0.469438	0.323051	#N/A	#N/A	0.312273	#N/A	#N/A	#N/A	#N/A	#N/A	1.05111	4.08776	#N/A	8	ENSG00000131748	STARD3	protein_coding	StAR related lipid transfer domain containing 3 [Source:HGNC Symbol;Acc:HGNC:17579]
PHACTR2	1.49889	#N/A	#N/A	0.889739	#N/A	#N/A	0.94558	#N/A	#N/A	#N/A	#N/A	0.310764	#N/A	#N/A	#N/A	0.458766	1.27549	1.77705	8.19187	#N/A	8	ENSG00000112419	PHACTR2	protein_coding	phosphatase and actin regulator 2 [Source:HGNC Symbol;Acc:HGNC:20956]
CCDC83	0.88647	1.00399	2.98134	1.7452	#N/A	0.729607	0.960281	#N/A	#N/A	#N/A	#N/A	#N/A	1.41922	#N/A	#N/A	#N/A	#N/A	#N/A	0.310306	#N/A	8	ENSG00000150676	CCDC83	protein_coding	coiled-coil domain containing 83 [Source:HGNC Symbol;Acc:HGNC:28535]
AGBL5	#N/A	0.508298	2.29729	0.908449	#N/A	#N/A	#N/A	#N/A	#N/A	#N/A	#N/A	0.558436	0.901387	0.493506	#N/A	0.309371	#N/A	#N/A	6.83136	#N/A	8	ENSG00000084693	AGBL5	protein_coding	AGBL carboxypeptidase 5 [Source:HGNC Symbol;Acc:HGNC:26147]
PTBP1	0.387547	#N/A	#N/A	#N/A	#N/A	0.350373	0.464082	#N/A	0.448278	0.471183	#N/A	#N/A	#N/A	#N/A	#N/A	0.309105	0.584844	#N/A	1.81372	#N/A	8	ENSG00000011304	PTBP1	protein_coding	polypyrimidine tract binding protein 1 [Source:HGNC Symbol;Acc:HGNC:9583]
TWF1	0.305894	0.461063	0.448194	#N/A	0.340576	0.380129	0.716753	0.35341	#N/A	#N/A	#N/A	#N/A	#N/A	#N/A	#N/A	#N/A	#N/A	#N/A	6.19663	#N/A	8	ENSG00000151239	TWF1	protein_coding	twinfilin actin binding protein 1 [Source:HGNC Symbol;Acc:HGNC:9620]
UFSP2	0.393592	0.456582	0.71315	0.695365	#N/A	#N/A	0.305321	#N/A	#N/A	#N/A	#N/A	#N/A	0.707015	#N/A	#N/A	0.43021	#N/A	#N/A	4.30274	#N/A	8	ENSG00000109775	UFSP2	protein_coding	UFM1 specific peptidase 2 [Source:HGNC Symbol;Acc:HGNC:25640]
WDR45	#N/A	0.466852	#N/A	#N/A	#N/A	0.687896	0.476637	0.431811	0.631521	0.304066	#N/A	#N/A	0.632281	#N/A	#N/A	#N/A	#N/A	#N/A	3.97426	#N/A	8	ENSG00000196998	WDR45	protein_coding	WD repeat domain 45 [Source:HGNC Symbol;Acc:HGNC:28912]
GPR89B	0.413165	0.624625	1.26969	1.09453	#N/A	#N/A	#N/A	#N/A	#N/A	#N/A	#N/A	0.30394	1.0026	#N/A	#N/A	#N/A	0.620261	#N/A	7.49368	#N/A	8	ENSG00000188092	GPR89B	protein_coding	G protein-coupled receptor 89B [Source:HGNC Symbol;Acc:HGNC:13840]
USF2	#N/A	#N/A	#N/A	#N/A	0.459733	0.408665	0.361386	#N/A	0.319189	0.380929	#N/A	#N/A	#N/A	#N/A	#N/A	0.302041	#N/A	1.02465	0.962089	#N/A	8	ENSG00000105698	USF2	protein_coding	upstream transcription factor 2, c-fos interacting [Source:HGNC Symbol;Acc:HGNC:12594]
CYCS	#N/A	#N/A	#N/A	#N/A	0.893579	0.538988	1.07119	#N/A	0.475361	0.574539	#N/A	#N/A	#N/A	#N/A	#N/A	0.301883	1.25891	#N/A	2.22259	#N/A	8	ENSG00000172115	CYCS	protein_coding	cytochrome c, somatic [Source:HGNC Symbol;Acc:HGNC:19986]
CTPS1	#N/A	0.301078	1.00095	1.03243	#N/A	0.446108	0.52928	0.612204	0.516531	#N/A	#N/A	#N/A	#N/A	#N/A	#N/A	#N/A	#N/A	#N/A	6.36155	#N/A	8	ENSG00000171793	CTPS1	protein_coding	CTP synthase 1 [Source:HGNC Symbol;Acc:HGNC:2519]
MAP7D1	1.36626	#N/A	#N/A	#N/A	0.650888	0.390449	0.490583	#N/A	#N/A	0.300014	#N/A	#N/A	#N/A	#N/A	0.856326	#N/A	#N/A	1.18841	4.35923	#N/A	8	ENSG00000116871	MAP7D1	protein_coding	MAP7 domain containing 1 [Source:HGNC Symbol;Acc:HGNC:25514]
CHSY1	0.47156	#N/A	#N/A	#N/A	0.432321	0.937353	1.18304	1.03747	0.299002	#N/A	#N/A	#N/A	#N/A	#N/A	#N/A	#N/A	1.10617	#N/A	3.83776	#N/A	8	ENSG00000131873	CHSY1	protein_coding	chondroitin sulfate synthase 1 [Source:HGNC Symbol;Acc:HGNC:17198]
RRM1	0.696523	0.623026	1.1752	1.00285	#N/A	#N/A	#N/A	#N/A	#N/A	#N/A	#N/A	#N/A	1.04729	#N/A	#N/A	0.298474	0.886963	#N/A	6.86116	#N/A	8	ENSG00000167325	RRM1	protein_coding	ribonucleotide reductase catalytic subunit M1 [Source:HGNC Symbol;Acc:HGNC:10451]
ZNF678	#N/A	0.385452	0.536979	0.353304	#N/A	0.29739	0.326727	0.376193	#N/A	#N/A	#N/A	#N/A	0.604528	#N/A	#N/A	#N/A	#N/A	#N/A	3.03041	#N/A	8	ENSG00000181450	ZNF678	protein_coding	zinc finger protein 678 [Source:HGNC Symbol;Acc:HGNC:28652]
COX11	#N/A	1.4821	1.53522	1.24129	#N/A	#N/A	#N/A	#N/A	#N/A	0.296011	#N/A	#N/A	0.680013	#N/A	#N/A	0.644909	0.781234	#N/A	5.60857	#N/A	8	ENSG00000166260	COX11	protein_coding	cytochrome c oxidase copper chaperone COX11 [Source:HGNC Symbol;Acc:HGNC:2261]
GSE1	0.552501	#N/A	#N/A	#N/A	#N/A	1.09203	1.60002	1.3989	1.29737	#N/A	#N/A	0.295388	#N/A	#N/A	#N/A	#N/A	1.45003	#N/A	5.74036	#N/A	8	ENSG00000131149	GSE1	protein_coding	Gse1 coiled-coil protein [Source:HGNC Symbol;Acc:HGNC:28979]
MCF2L2	2.24038	#N/A	0.861867	1.98794	#N/A	#N/A	1.45751	#N/A	#N/A	#N/A	#N/A	0.295032	#N/A	#N/A	#N/A	0.727331	1.21351	#N/A	6.18872	#N/A	8	ENSG00000053524	MCF2L2	protein_coding	MCF.2 cell line derived transforming sequence-like 2 [Source:HGNC Symbol;Acc:HGNC:30319]
SPAG7	#N/A	#N/A	#N/A	#N/A	0.612737	0.692183	0.699957	0.292672	0.545184	0.412119	#N/A	#N/A	#N/A	#N/A	0.58677	#N/A	#N/A	#N/A	4.59099	#N/A	8	ENSG00000091640	SPAG7	protein_coding	sperm associated antigen 7 [Source:HGNC Symbol;Acc:HGNC:11216]
SS18	#N/A	#N/A	0.292228	#N/A	0.450847	0.303512	0.330757	0.444611	#N/A	#N/A	#N/A	0.329444	#N/A	#N/A	0.453705	#N/A	#N/A	#N/A	6.2879	#N/A	8	ENSG00000141380	SS18	protein_coding	SS18 subunit of BAF chromatin remodeling complex [Source:HGNC Symbol;Acc:HGNC:11340]
PGM1	0.412876	0.411858	0.822585	1.10149	#N/A	#N/A	0.380941	0.291787	#N/A	#N/A	#N/A	#N/A	#N/A	#N/A	#N/A	#N/A	0.619219	#N/A	4.6074	#N/A	8	ENSG00000079739	PGM1	protein_coding	phosphoglucomutase 1 [Source:HGNC Symbol;Acc:HGNC:8905]
TMED3	#N/A	0.447035	0.411318	#N/A	#N/A	0.504346	0.435007	0.37112	#N/A	#N/A	#N/A	#N/A	#N/A	#N/A	#N/A	0.29152	#N/A	#N/A	2.25813	2.45811	8	ENSG00000166557	TMED3	protein_coding	transmembrane p24 trafficking protein 3 [Source:HGNC Symbol;Acc:HGNC:28889]
XPNPEP2	2.07795	1.35808	2.62659	#N/A	#N/A	0.966916	1.36554	1.2602	#N/A	#N/A	#N/A	#N/A	2.01833	#N/A	#N/A	#N/A	#N/A	#N/A	0.29096	#N/A	8	ENSG00000122121	XPNPEP2	protein_coding	X-prolyl aminopeptidase 2 [Source:HGNC Symbol;Acc:HGNC:12823]
MTMR12	#N/A	0.289859	0.429843	#N/A	#N/A	0.683559	0.840408	0.724171	0.475703	#N/A	#N/A	#N/A	#N/A	#N/A	0.582959	#N/A	#N/A	#N/A	3.84829	#N/A	8	ENSG00000150712	MTMR12	protein_coding	myotubularin related protein 12 [Source:HGNC Symbol;Acc:HGNC:18191]
BCL2L1	0.876795	#N/A	0.754036	0.788748	#N/A	#N/A	#N/A	0.329488	0.289772	#N/A	#N/A	#N/A	1.32259	0.61794	#N/A	#N/A	#N/A	#N/A	0.934968	#N/A	8	ENSG00000171552	BCL2L1	protein_coding	BCL2 like 1 [Source:HGNC Symbol;Acc:HGNC:992]
SHARPIN	0.302954	0.465409	0.509109	0.359655	#N/A	0.28853	0.384489	#N/A	#N/A	#N/A	#N/A	#N/A	0.366392	#N/A	#N/A	#N/A	#N/A	#N/A	4.20499	#N/A	8	ENSG00000179526	SHARPIN	protein_coding	SHANK associated RH domain interactor [Source:HGNC Symbol;Acc:HGNC:25321]
PLEKHA3	#N/A	#N/A	#N/A	#N/A	#N/A	0.466566	0.685447	0.288295	0.302018	#N/A	#N/A	#N/A	#N/A	0.512515	0.636682	#N/A	#N/A	0.865736	3.15416	#N/A	8	ENSG00000116095	PLEKHA3	protein_coding	pleckstrin homology domain containing A3 [Source:HGNC Symbol;Acc:HGNC:14338]
TMEM106B	0.28463	0.819339	0.997863	0.499447	#N/A	#N/A	#N/A	#N/A	#N/A	#N/A	#N/A	#N/A	1.57121	#N/A	#N/A	#N/A	1.88036	0.638401	6.77651	#N/A	8	ENSG00000106460	TMEM106B	protein_coding	transmembrane protein 106B [Source:HGNC Symbol;Acc:HGNC:22407]
LNPK	0.757025	0.605597	0.8124	#N/A	#N/A	0.284452	0.352369	#N/A	#N/A	#N/A	#N/A	#N/A	0.799596	#N/A	#N/A	#N/A	#N/A	0.589164	5.30311	#N/A	8	ENSG00000144320	LNPK	protein_coding	lunapark, ER junction formation factor [Source:HGNC Symbol;Acc:HGNC:21610]
ALG6	0.283805	0.534763	1.07542	0.695334	#N/A	#N/A	#N/A	#N/A	#N/A	#N/A	#N/A	#N/A	1.15916	#N/A	#N/A	#N/A	0.928418	#N/A	6.76938	1.27059	8	ENSG00000088035	ALG6	protein_coding	ALG6 alpha-1,3-glucosyltransferase [Source:HGNC Symbol;Acc:HGNC:23157]
NMI	#N/A	0.46693	#N/A	#N/A	0.68801	0.282997	0.579456	#N/A	0.423338	#N/A	#N/A	#N/A	#N/A	#N/A	#N/A	0.335385	1.19133	#N/A	3.80443	#N/A	8	ENSG00000123609	NMI	protein_coding	N-myc and STAT interactor [Source:HGNC Symbol;Acc:HGNC:7854]
MIR142HG	#N/A	#N/A	0.894229	#N/A	#N/A	0.320378	0.501473	0.282658	#N/A	#N/A	#N/A	0.408575	#N/A	#N/A	0.303766	#N/A	#N/A	1.04839	6.02937	#N/A	8	ENSG00000265206	MIR142HG	lncRNA	MIR142 host genes [Source:HGNC Symbol;Acc:HGNC:55980]
PRKD3	#N/A	#N/A	#N/A	0.552837	0.323126	0.316196	#N/A	0.412853	0.664462	#N/A	#N/A	0.282261	#N/A	0.683673	#N/A	#N/A	#N/A	#N/A	3.94572	#N/A	8	ENSG00000115825	PRKD3	protein_coding	protein kinase D3 [Source:HGNC Symbol;Acc:HGNC:9408]
PPP1R15B	0.348524	#N/A	#N/A	#N/A	1.45946	0.88737	1.6504	#N/A	0.68484	0.683305	#N/A	#N/A	#N/A	#N/A	#N/A	0.281606	#N/A	#N/A	5.73345	#N/A	8	ENSG00000158615	PPP1R15B	protein_coding	protein phosphatase 1 regulatory subunit 15B [Source:HGNC Symbol;Acc:HGNC:14951]
ZNF701	0.281471	0.327248	0.810254	0.469001	#N/A	#N/A	#N/A	#N/A	0.369142	#N/A	#N/A	#N/A	0.55048	#N/A	#N/A	#N/A	#N/A	1.07045	6.15955	#N/A	8	ENSG00000167562	ZNF701	protein_coding	zinc finger protein 701 [Source:HGNC Symbol;Acc:HGNC:25597]
ANKRD36C	0.631688	0.786983	2.37076	2.96608	#N/A	#N/A	#N/A	0.280767	#N/A	#N/A	#N/A	0.433044	1.30678	#N/A	#N/A	#N/A	#N/A	#N/A	6.77864	#N/A	8	ENSG00000174501	ANKRD36C	protein_coding	ankyrin repeat domain 36C [Source:HGNC Symbol;Acc:HGNC:32946]
DGKZ	2.53918	#N/A	#N/A	1.20844	#N/A	0.323452	#N/A	0.279504	#N/A	#N/A	#N/A	#N/A	0.643885	#N/A	0.377315	#N/A	#N/A	1.34891	3.78931	#N/A	8	ENSG00000149091	DGKZ	protein_coding	diacylglycerol kinase zeta [Source:HGNC Symbol;Acc:HGNC:2857]
IGFBP4	#N/A	1.44014	2.50448	2.90277	0.302283	#N/A	2.28218	#N/A	#N/A	#N/A	#N/A	#N/A	2.20987	#N/A	#N/A	#N/A	#N/A	0.321205	0.279321	#N/A	8	ENSG00000141753	IGFBP4	protein_coding	insulin like growth factor binding protein 4 [Source:HGNC Symbol;Acc:HGNC:5473]
IMPA1	#N/A	0.428468	0.475672	0.455449	0.706912	0.279148	0.44947	#N/A	#N/A	#N/A	#N/A	#N/A	0.649619	#N/A	#N/A	#N/A	#N/A	#N/A	5.99001	#N/A	8	ENSG00000133731	IMPA1	protein_coding	inositol monophosphatase 1 [Source:HGNC Symbol;Acc:HGNC:6050]
SNX20	0.72092	0.474309	#N/A	#N/A	0.552727	#N/A	0.337257	#N/A	#N/A	0.27899	#N/A	#N/A	#N/A	#N/A	#N/A	0.414929	#N/A	0.734798	3.80821	#N/A	8	ENSG00000167208	SNX20	protein_coding	sorting nexin 20 [Source:HGNC Symbol;Acc:HGNC:30390]
DNAJC3	0.640847	#N/A	#N/A	#N/A	0.390756	0.345372	0.843345	0.277388	0.281454	#N/A	#N/A	#N/A	#N/A	0.47091	#N/A	#N/A	#N/A	#N/A	8.79761	#N/A	8	ENSG00000102580	DNAJC3	protein_coding	DnaJ heat shock protein family (Hsp40) member C3 [Source:HGNC Symbol;Acc:HGNC:9439]
KCNAB2	1.29035	#N/A	0.277337	#N/A	#N/A	0.481795	0.539017	0.634959	#N/A	#N/A	#N/A	#N/A	#N/A	#N/A	#N/A	#N/A	#N/A	1.22038	5.9056	1.17436	8	ENSG00000069424	KCNAB2	protein_coding	potassium voltage-gated channel subfamily A regulatory beta subunit 2 [Source:HGNC Symbol;Acc:HGNC:6229]
SNIP1	0.387075	#N/A	0.57797	0.277111	0.52033	0.319298	0.528486	#N/A	#N/A	#N/A	#N/A	#N/A	0.505397	#N/A	#N/A	#N/A	#N/A	#N/A	6.74689	#N/A	8	ENSG00000163877	SNIP1	protein_coding	Smad nuclear interacting protein 1 [Source:HGNC Symbol;Acc:HGNC:30587]
TRIM23	0.276991	#N/A	0.867891	0.375079	#N/A	#N/A	#N/A	#N/A	#N/A	#N/A	#N/A	0.344607	0.969056	#N/A	#N/A	#N/A	0.516898	0.883394	6.77536	#N/A	8	ENSG00000113595	TRIM23	protein_coding	tripartite motif containing 23 [Source:HGNC Symbol;Acc:HGNC:660]
INTS2	0.288593	0.33155	0.776502	0.768279	#N/A	#N/A	#N/A	#N/A	#N/A	#N/A	#N/A	0.371606	0.518689	#N/A	#N/A	0.276357	#N/A	#N/A	4.53583	#N/A	8	ENSG00000108506	INTS2	protein_coding	integrator complex subunit 2 [Source:HGNC Symbol;Acc:HGNC:29241]
NEDD1	0.50856	0.44068	0.696678	#N/A	#N/A	#N/A	0.275878	#N/A	#N/A	#N/A	#N/A	0.307043	0.893848	#N/A	#N/A	#N/A	0.937471	#N/A	4.99991	#N/A	8	ENSG00000139350	NEDD1	protein_coding	NEDD1 gamma-tubulin ring complex targeting factor [Source:HGNC Symbol;Acc:HGNC:7723]
FAM162A	#N/A	0.636183	0.58417	#N/A	#N/A	#N/A	#N/A	#N/A	0.300856	0.275577	#N/A	#N/A	#N/A	0.620763	#N/A	0.8528	#N/A	1.09789	3.58021	#N/A	8	ENSG00000114023	FAM162A	protein_coding	family with sequence similarity 162 member A [Source:HGNC Symbol;Acc:HGNC:17865]
ZNF821	#N/A	#N/A	1.07201	0.441043	0.589688	0.275291	0.549186	#N/A	#N/A	#N/A	#N/A	#N/A	1.17113	#N/A	#N/A	#N/A	1.44244	#N/A	6.02343	#N/A	8	ENSG00000102984	ZNF821	protein_coding	zinc finger protein 821 [Source:HGNC Symbol;Acc:HGNC:28043]
CDC37L1	0.512998	0.664832	1.36676	0.71257	#N/A	#N/A	#N/A	#N/A	#N/A	#N/A	#N/A	#N/A	1.27145	#N/A	#N/A	0.274061	0.585693	#N/A	6.68047	#N/A	8	ENSG00000106993	CDC37L1	protein_coding	cell division cycle 37 like 1, HSP90 cochaperone [Source:HGNC Symbol;Acc:HGNC:17179]
SPTBN1	#N/A	1.49441	4.72753	4.13667	#N/A	#N/A	#N/A	#N/A	#N/A	0.273537	#N/A	#N/A	2.11054	#N/A	#N/A	0.662008	1.41711	#N/A	6.24225	#N/A	8	ENSG00000115306	SPTBN1	protein_coding	spectrin beta, non-erythrocytic 1 [Source:HGNC Symbol;Acc:HGNC:11275]
INTS7	#N/A	#N/A	0.369608	0.366964	#N/A	0.285225	0.569856	0.273027	#N/A	#N/A	#N/A	0.367314	#N/A	#N/A	0.479692	#N/A	#N/A	#N/A	6.74661	#N/A	8	ENSG00000143493	INTS7	protein_coding	integrator complex subunit 7 [Source:HGNC Symbol;Acc:HGNC:24484]
ARHGAP12	#N/A	0.45459	1.06892	0.534725	#N/A	#N/A	#N/A	0.282642	#N/A	#N/A	#N/A	0.272399	1.52387	0.90498	#N/A	#N/A	#N/A	#N/A	5.72549	#N/A	8	ENSG00000165322	ARHGAP12	protein_coding	Rho GTPase activating protein 12 [Source:HGNC Symbol;Acc:HGNC:16348]
RHOA	#N/A	#N/A	#N/A	#N/A	0.628301	0.453846	0.874042	#N/A	0.271883	0.297408	#N/A	#N/A	#N/A	#N/A	0.599464	#N/A	#N/A	0.466284	1.07577	#N/A	8	ENSG00000067560	RHOA	protein_coding	ras homolog family member A [Source:HGNC Symbol;Acc:HGNC:667]
RMND5A	0.288455	#N/A	#N/A	#N/A	#N/A	0.445865	0.4677	0.477565	0.271842	#N/A	#N/A	#N/A	0.444674	#N/A	#N/A	#N/A	0.550186	#N/A	3.86127	#N/A	8	ENSG00000153561	RMND5A	protein_coding	required for meiotic nuclear division 5 homolog A [Source:HGNC Symbol;Acc:HGNC:25850]
CHD3	1.76368	#N/A	0.691651	1.26461	#N/A	#N/A	#N/A	#N/A	#N/A	#N/A	#N/A	#N/A	0.486272	#N/A	0.271824	#N/A	1.17812	2.23953	5.06624	#N/A	8	ENSG00000170004	CHD3	protein_coding	chromodomain helicase DNA binding protein 3 [Source:HGNC Symbol;Acc:HGNC:1918]
#229313	1.37004	1.34328	3.43441	4.08542	#N/A	#N/A	1.86611	#N/A	#N/A	#N/A	#N/A	#N/A	1.4312	#N/A	#N/A	#N/A	1.57277	#N/A	0.27112	#N/A	8	ENSG00000229313		lncRNA	novel transcript
TMEM120B	0.481468	0.434301	1.23975	0.511589	#N/A	0.270737	#N/A	#N/A	#N/A	#N/A	#N/A	#N/A	0.594122	0.516254	#N/A	#N/A	#N/A	#N/A	0.94711	#N/A	8	ENSG00000188735	TMEM120B	protein_coding	transmembrane protein 120B [Source:HGNC Symbol;Acc:HGNC:32008]
HERC6	0.470462	0.269426	1.03457	0.383987	#N/A	#N/A	#N/A	#N/A	#N/A	#N/A	#N/A	#N/A	1.03419	#N/A	#N/A	#N/A	1.78776	1.45774	6.37042	#N/A	8	ENSG00000138642	HERC6	protein_coding	HECT and RLD domain containing E3 ubiquitin protein ligase family member 6 [Source:HGNC Symbol;Acc:HGNC:26072]
MAPK1	0.439634	#N/A	#N/A	#N/A	#N/A	0.578148	0.808074	0.659844	0.36312	#N/A	#N/A	#N/A	#N/A	#N/A	0.267804	#N/A	#N/A	1.31896	5.3204	#N/A	8	ENSG00000100030	MAPK1	protein_coding	mitogen-activated protein kinase 1 [Source:HGNC Symbol;Acc:HGNC:6871]
STXBP5	0.599765	#N/A	0.515086	#N/A	#N/A	#N/A	#N/A	0.267348	#N/A	#N/A	#N/A	0.483232	0.363904	#N/A	#N/A	#N/A	0.827895	0.726447	6.87235	#N/A	8	ENSG00000164506	STXBP5	protein_coding	syntaxin binding protein 5 [Source:HGNC Symbol;Acc:HGNC:19665]
FANCC	#N/A	0.422722	0.920958	0.468322	#N/A	0.47999	#N/A	0.559952	#N/A	#N/A	#N/A	0.266959	0.958314	#N/A	#N/A	#N/A	#N/A	#N/A	4.69215	#N/A	8	ENSG00000158169	FANCC	protein_coding	FA complementation group C [Source:HGNC Symbol;Acc:HGNC:3584]
VIM-AS1	0.375976	#N/A	#N/A	#N/A	0.465466	0.293534	0.807388	0.266698	#N/A	#N/A	#N/A	#N/A	#N/A	#N/A	#N/A	#N/A	1.11973	0.80634	0.852328	#N/A	8	ENSG00000229124	VIM-AS1	lncRNA	VIM antisense RNA 1 [Source:HGNC Symbol;Acc:HGNC:44879]
TRAV20	2.75616	2.86068	2.52937	3.42422	#N/A	1.08063	#N/A	#N/A	#N/A	0.266333	#N/A	#N/A	1.09983	#N/A	#N/A	1.69172	#N/A	#N/A	#N/A	#N/A	8	ENSG00000211800	TRAV20	TR_V_gene	T cell receptor alpha variable 20 [Source:HGNC Symbol;Acc:HGNC:12117]
CFLAR-AS1	0.474202	#N/A	1.89207	#N/A	#N/A	#N/A	#N/A	0.264381	#N/A	#N/A	#N/A	0.731683	0.646914	0.427038	#N/A	#N/A	0.943938	#N/A	7.22421	#N/A	8	ENSG00000226312	CFLAR-AS1	lncRNA	CFLAR antisense RNA 1 [Source:HGNC Symbol;Acc:HGNC:14437]
STAU2	0.263351	#N/A	0.623567	0.283813	#N/A	#N/A	#N/A	0.270229	#N/A	#N/A	#N/A	0.267786	0.402672	#N/A	#N/A	#N/A	0.456862	#N/A	6.29079	#N/A	8	ENSG00000040341	STAU2	protein_coding	staufen double-stranded RNA binding protein 2 [Source:HGNC Symbol;Acc:HGNC:11371]
CEP85L	0.528906	#N/A	0.323758	0.268863	#N/A	#N/A	#N/A	#N/A	#N/A	#N/A	#N/A	0.262848	0.640196	#N/A	#N/A	#N/A	0.812944	0.969138	6.61461	#N/A	8	ENSG00000111860	CEP85L	protein_coding	centrosomal protein 85 like [Source:HGNC Symbol;Acc:HGNC:21638]
UNC45A	#N/A	0.277008	0.469421	#N/A	0.594697	0.286759	0.617305	#N/A	#N/A	0.262826	#N/A	#N/A	0.568213	#N/A	#N/A	#N/A	#N/A	#N/A	2.39932	#N/A	8	ENSG00000140553	UNC45A	protein_coding	unc-45 myosin chaperone A [Source:HGNC Symbol;Acc:HGNC:30594]
TOPBP1	#N/A	0.333921	0.415138	0.262799	#N/A	0.275708	0.498871	0.371075	#N/A	#N/A	#N/A	#N/A	0.554657	#N/A	#N/A	#N/A	#N/A	#N/A	4.75843	#N/A	8	ENSG00000163781	TOPBP1	protein_coding	DNA topoisomerase II binding protein 1 [Source:HGNC Symbol;Acc:HGNC:17008]
RAC1	0.262579	#N/A	#N/A	#N/A	0.544577	0.591688	0.865791	0.350091	0.405484	0.346846	#N/A	#N/A	#N/A	#N/A	0.556784	#N/A	#N/A	#N/A	#N/A	#N/A	8	ENSG00000136238	RAC1	protein_coding	Rac family small GTPase 1 [Source:HGNC Symbol;Acc:HGNC:9801]
SNRPC	#N/A	0.708503	#N/A	#N/A	0.595768	0.573764	0.715085	#N/A	#N/A	0.392261	#N/A	#N/A	#N/A	#N/A	0.493647	0.261932	#N/A	#N/A	4.23128	#N/A	8	ENSG00000124562	SNRPC	protein_coding	small nuclear ribonucleoprotein polypeptide C [Source:HGNC Symbol;Acc:HGNC:11157]
CSNK1G3	#N/A	#N/A	0.376393	#N/A	#N/A	0.263661	0.594849	0.430045	0.26161	#N/A	#N/A	0.428744	0.779452	#N/A	#N/A	#N/A	#N/A	#N/A	6.39777	#N/A	8	ENSG00000151292	CSNK1G3	protein_coding	casein kinase 1 gamma 3 [Source:HGNC Symbol;Acc:HGNC:2456]
KMT2A	0.260193	0.589536	1.11258	0.79854	#N/A	#N/A	#N/A	#N/A	#N/A	#N/A	#N/A	#N/A	1.14987	#N/A	#N/A	0.301658	0.957508	#N/A	6.40751	#N/A	8	ENSG00000118058	KMT2A	protein_coding	lysine methyltransferase 2A [Source:HGNC Symbol;Acc:HGNC:7132]
DDHD1	0.259498	#N/A	0.490538	#N/A	#N/A	#N/A	0.31719	0.297285	#N/A	#N/A	#N/A	0.42931	#N/A	0.530071	#N/A	#N/A	0.535615	#N/A	5.95697	#N/A	8	ENSG00000100523	DDHD1	protein_coding	DDHD domain containing 1 [Source:HGNC Symbol;Acc:HGNC:19714]
VPS9D1	0.581656	#N/A	#N/A	0.332487	#N/A	0.400777	#N/A	0.475767	#N/A	#N/A	#N/A	0.259274	#N/A	0.706027	#N/A	#N/A	0.799104	#N/A	6.85991	#N/A	8	ENSG00000075399	VPS9D1	protein_coding	VPS9 domain containing 1 [Source:HGNC Symbol;Acc:HGNC:13526]
AUTS2	#N/A	#N/A	1.12447	2.81074	#N/A	0.504335	2.72273	0.706938	#N/A	#N/A	#N/A	0.258189	#N/A	#N/A	#N/A	#N/A	#N/A	1.80856	9.31688	#N/A	8	ENSG00000158321	AUTS2	protein_coding	activator of transcription and developmental regulator AUTS2 [Source:HGNC Symbol;Acc:HGNC:14262]
DIAPH1-AS1	1.03435	#N/A	2.17098	#N/A	#N/A	0.257369	0.488868	0.451201	#N/A	#N/A	#N/A	0.631645	#N/A	#N/A	#N/A	#N/A	#N/A	0.96005	3.85192	#N/A	8	ENSG00000246422	DIAPH1-AS1	lncRNA	DIAPH1 antisense RNA 1 [Source:HGNC Symbol;Acc:HGNC:40177]
MAP1LC3B	#N/A	#N/A	#N/A	#N/A	0.576107	0.632901	1.31563	#N/A	0.409969	0.256957	#N/A	#N/A	#N/A	0.597299	#N/A	#N/A	0.598043	#N/A	1.18672	#N/A	8	ENSG00000140941	MAP1LC3B	protein_coding	microtubule associated protein 1 light chain 3 beta [Source:HGNC Symbol;Acc:HGNC:13352]
STIP1	0.333169	0.535516	#N/A	#N/A	#N/A	0.515938	0.460545	#N/A	0.51628	0.256027	#N/A	#N/A	#N/A	#N/A	#N/A	#N/A	1.15285	#N/A	4.35707	#N/A	8	ENSG00000168439	STIP1	protein_coding	stress induced phosphoprotein 1 [Source:HGNC Symbol;Acc:HGNC:11387]
ZNF24	#N/A	0.505819	#N/A	#N/A	#N/A	#N/A	#N/A	#N/A	0.262173	0.255384	#N/A	#N/A	0.431719	0.806291	0.447271	#N/A	#N/A	0.728499	2.30483	#N/A	8	ENSG00000172466	ZNF24	protein_coding	zinc finger protein 24 [Source:HGNC Symbol;Acc:HGNC:13032]
#260196	5.31454	#N/A	#N/A	2.22293	#N/A	0.716285	1.0716	#N/A	1.40206	#N/A	#N/A	#N/A	2.08325	#N/A	#N/A	#N/A	1.11519	0.255038	#N/A	#N/A	8	ENSG00000260196		lncRNA	antisense to KCNJ11 and overlapping to a novel gene
LINC01644	2.05742	#N/A	1.9459	2.09702	#N/A	#N/A	#N/A	#N/A	#N/A	#N/A	#N/A	#N/A	2.71263	0.366613	#N/A	1.76852	#N/A	0.254688	0.261796	#N/A	8	ENSG00000218357	LINC01644	lncRNA	long intergenic non-protein coding RNA 1644 [Source:HGNC Symbol;Acc:HGNC:52431]
EIF4B	#N/A	0.355104	#N/A	#N/A	0.518905	#N/A	0.254677	#N/A	0.296794	0.321483	#N/A	#N/A	#N/A	#N/A	#N/A	0.361377	0.658622	#N/A	4.95402	#N/A	8	ENSG00000063046	EIF4B	protein_coding	eukaryotic translation initiation factor 4B [Source:HGNC Symbol;Acc:HGNC:3285]
ADD3	#N/A	0.253902	0.632832	0.41466	#N/A	#N/A	#N/A	#N/A	#N/A	#N/A	#N/A	#N/A	1.17413	#N/A	#N/A	#N/A	0.718144	0.61421	4.6064	1.30661	8	ENSG00000148700	ADD3	protein_coding	adducin 3 [Source:HGNC Symbol;Acc:HGNC:245]
#284707	#N/A	0.575693	1.77621	1.35995	#N/A	#N/A	#N/A	#N/A	#N/A	#N/A	#N/A	0.25341	1.25488	0.394666	#N/A	#N/A	#N/A	#N/A	4.83385	1.08493	8	ENSG00000284707		lncRNA	novel transcript
OXCT1	#N/A	1.1299	2.87293	2.43963	#N/A	#N/A	#N/A	#N/A	#N/A	#N/A	#N/A	0.253021	1.0065	#N/A	#N/A	0.42518	1.24957	#N/A	7.9635	#N/A	8	ENSG00000083720	OXCT1	protein_coding	3-oxoacid CoA-transferase 1 [Source:HGNC Symbol;Acc:HGNC:8527]
TVP23C	1.32629	0.371033	1.0007	1.06395	#N/A	#N/A	0.469248	#N/A	#N/A	#N/A	#N/A	0.252999	0.41796	#N/A	#N/A	#N/A	#N/A	#N/A	7.72714	#N/A	8	ENSG00000175106	TVP23C	protein_coding	trans-golgi network vesicle protein 23 homolog C [Source:HGNC Symbol;Acc:HGNC:30453]
TOX4	0.509188	#N/A	#N/A	#N/A	0.46495	0.251186	0.478946	0.260099	#N/A	#N/A	#N/A	#N/A	0.337993	#N/A	#N/A	#N/A	#N/A	0.770841	3.51171	#N/A	8	ENSG00000092203	TOX4	protein_coding	TOX high mobility group box family member 4 [Source:HGNC Symbol;Acc:HGNC:20161]
GPR89A	0.250995	0.436377	0.926071	0.549216	#N/A	#N/A	#N/A	0.327783	#N/A	#N/A	#N/A	0.364657	0.500711	#N/A	#N/A	#N/A	#N/A	#N/A	6.84699	#N/A	8	ENSG00000117262	GPR89A	protein_coding	G protein-coupled receptor 89A [Source:HGNC Symbol;Acc:HGNC:31984]
NFIB	0.992897	1.56752	0.82087	2.0924	#N/A	0.584763	1.27771	0.250537	#N/A	#N/A	#N/A	#N/A	0.305664	#N/A	#N/A	#N/A	#N/A	#N/A	#N/A	#N/A	8	ENSG00000147862	NFIB	protein_coding	nuclear factor I B [Source:HGNC Symbol;Acc:HGNC:7785]
BAHD1	0.370021	#N/A	0.761582	#N/A	#N/A	0.250397	0.644955	#N/A	#N/A	#N/A	#N/A	#N/A	0.686151	#N/A	#N/A	#N/A	0.823848	0.718422	3.07283	#N/A	8	ENSG00000140320	BAHD1	protein_coding	bromo adjacent homology domain containing 1 [Source:HGNC Symbol;Acc:HGNC:29153]
CTBP1	0.250181	#N/A	#N/A	0.319253	#N/A	0.466757	0.416296	0.587442	0.319988	#N/A	#N/A	#N/A	0.382812	#N/A	#N/A	#N/A	#N/A	#N/A	4.66171	#N/A	8	ENSG00000159692	CTBP1	protein_coding	C-terminal binding protein 1 [Source:HGNC Symbol;Acc:HGNC:2494]
EFHD2-AS1	2.72664	#N/A	#N/A	2.42547	#N/A	4.40231	6.37641	3.61137	1.11933	#N/A	#N/A	#N/A	1.90757	0.248806	#N/A	#N/A	#N/A	#N/A	#N/A	#N/A	8	ENSG00000228140	EFHD2-AS1	lncRNA	EFHD2 antisense RNA 1 [Source:HGNC Symbol;Acc:HGNC:55801]
TXNDC15	#N/A	0.266859	0.417348	#N/A	#N/A	0.264079	0.544998	0.247437	0.25295	#N/A	#N/A	#N/A	0.319564	#N/A	#N/A	#N/A	#N/A	#N/A	3.87322	#N/A	8	ENSG00000113621	TXNDC15	protein_coding	thioredoxin domain containing 15 [Source:HGNC Symbol;Acc:HGNC:20652]
NPTN	0.262877	#N/A	#N/A	#N/A	#N/A	0.534614	0.785753	0.499628	#N/A	#N/A	#N/A	0.247032	#N/A	#N/A	#N/A	#N/A	0.613885	0.674794	1.79131	#N/A	8	ENSG00000156642	NPTN	protein_coding	neuroplastin [Source:HGNC Symbol;Acc:HGNC:17867]
H1-3	0.780655	1.86667	3.25205	1.49489	#N/A	#N/A	#N/A	#N/A	0.30605	0.245903	#N/A	#N/A	0.735549	#N/A	#N/A	#N/A	#N/A	#N/A	6.67459	#N/A	8	ENSG00000124575	H1-3	protein_coding	H1.3 linker histone, cluster member [Source:HGNC Symbol;Acc:HGNC:4717]
TRAF6	0.300291	#N/A	0.545152	#N/A	#N/A	0.275042	0.616914	0.24532	#N/A	#N/A	#N/A	0.359259	0.503191	#N/A	#N/A	#N/A	#N/A	#N/A	3.86493	#N/A	8	ENSG00000175104	TRAF6	protein_coding	TNF receptor associated factor 6 [Source:HGNC Symbol;Acc:HGNC:12036]
PAPOLG	0.268694	0.341663	0.697663	0.244607	#N/A	#N/A	#N/A	#N/A	#N/A	#N/A	#N/A	#N/A	0.793078	#N/A	#N/A	#N/A	0.584306	0.700909	7.26996	#N/A	8	ENSG00000115421	PAPOLG	protein_coding	poly(A) polymerase gamma [Source:HGNC Symbol;Acc:HGNC:14982]
TIAL1	0.360054	0.243771	0.485352	0.573153	#N/A	#N/A	#N/A	#N/A	#N/A	#N/A	#N/A	#N/A	0.383086	#N/A	#N/A	#N/A	0.552412	0.468824	8.59535	#N/A	8	ENSG00000151923	TIAL1	protein_coding	TIA1 cytotoxic granule associated RNA binding protein like 1 [Source:HGNC Symbol;Acc:HGNC:11804]
RUNX1	0.808456	#N/A	0.243525	1.01966	#N/A	#N/A	#N/A	#N/A	#N/A	#N/A	#N/A	0.311046	0.555683	#N/A	#N/A	#N/A	0.534462	2.32667	6.34031	#N/A	8	ENSG00000159216	RUNX1	protein_coding	RUNX family transcription factor 1 [Source:HGNC Symbol;Acc:HGNC:10471]
ARHGEF1	0.501953	#N/A	0.905458	0.242654	#N/A	#N/A	#N/A	#N/A	#N/A	#N/A	#N/A	#N/A	1.17881	#N/A	#N/A	#N/A	0.985696	0.931994	5.92971	1.60692	8	ENSG00000076928	ARHGEF1	protein_coding	Rho guanine nucleotide exchange factor 1 [Source:HGNC Symbol;Acc:HGNC:681]
PCSK1N	3.42038	#N/A	5.6425	3.95708	#N/A	#N/A	#N/A	#N/A	#N/A	1.44258	#N/A	#N/A	4.16477	#N/A	#N/A	4.62826	0.951133	0.241687	#N/A	#N/A	8	ENSG00000102109	PCSK1N	protein_coding	proprotein convertase subtilisin/kexin type 1 inhibitor [Source:HGNC Symbol;Acc:HGNC:17301]
TBRG1	0.280099	0.240757	0.521857	#N/A	0.359778	#N/A	#N/A	#N/A	#N/A	#N/A	#N/A	#N/A	0.617229	#N/A	0.38768	#N/A	0.715482	#N/A	6.13732	#N/A	8	ENSG00000154144	TBRG1	protein_coding	transforming growth factor beta regulator 1 [Source:HGNC Symbol;Acc:HGNC:29551]
CCDC14	0.424239	0.44689	0.89803	1.08122	#N/A	#N/A	#N/A	0.238994	#N/A	#N/A	#N/A	0.38419	0.53601	#N/A	#N/A	#N/A	#N/A	#N/A	4.73926	#N/A	8	ENSG00000175455	CCDC14	protein_coding	coiled-coil domain containing 14 [Source:HGNC Symbol;Acc:HGNC:25766]
RNH1#023191	#N/A	#N/A	#N/A	#N/A	0.688582	0.238725	#N/A	#N/A	0.413518	0.411365	#N/A	#N/A	#N/A	0.693768	#N/A	0.402229	0.704622	#N/A	2.86398	#N/A	8	ENSG00000023191	RNH1	protein_coding	ribonuclease/angiogenin inhibitor 1 [Source:HGNC Symbol;Acc:HGNC:10074]
ERI1	0.314082	0.485702	0.69669	#N/A	0.680156	0.237394	0.662513	#N/A	#N/A	#N/A	#N/A	#N/A	0.420846	#N/A	#N/A	#N/A	#N/A	#N/A	4.24435	#N/A	8	ENSG00000104626	ERI1	protein_coding	exoribonuclease 1 [Source:HGNC Symbol;Acc:HGNC:23994]
ZNF232-AS1	#N/A	2.41654	#N/A	1.33935	#N/A	0.980242	1.25867	#N/A	1.07885	1.24123	#N/A	#N/A	#N/A	#N/A	0.458514	#N/A	#N/A	#N/A	0.236074	#N/A	8	ENSG00000234327	ZNF232-AS1	lncRNA	ZNF232 antisense RNA 1 [Source:HGNC Symbol;Acc:HGNC:40623]
COMMD7	0.390516	0.449267	#N/A	#N/A	#N/A	0.351014	0.242867	#N/A	#N/A	0.233017	#N/A	#N/A	#N/A	0.517578	#N/A	#N/A	0.920763	#N/A	0.886317	#N/A	8	ENSG00000149600	COMMD7	protein_coding	COMM domain containing 7 [Source:HGNC Symbol;Acc:HGNC:16223]
EXOC6B	0.232727	#N/A	0.279846	#N/A	#N/A	#N/A	#N/A	#N/A	#N/A	#N/A	#N/A	0.264044	0.635127	0.623359	#N/A	#N/A	1.48092	0.875648	9.53262	#N/A	8	ENSG00000144036	EXOC6B	protein_coding	exocyst complex component 6B [Source:HGNC Symbol;Acc:HGNC:17085]
OGA	#N/A	0.240587	0.847022	0.268287	#N/A	#N/A	#N/A	#N/A	#N/A	#N/A	#N/A	0.230635	0.920043	#N/A	#N/A	#N/A	0.47706	0.391735	6.63172	#N/A	8	ENSG00000198408	OGA	protein_coding	O-GlcNAcase [Source:HGNC Symbol;Acc:HGNC:7056]
CHSY3	#N/A	#N/A	4.71054	0.721343	#N/A	3.34446	4.79407	0.23008	1.63966	#N/A	#N/A	#N/A	#N/A	#N/A	2.90794	#N/A	#N/A	#N/A	0.781133	#N/A	8	ENSG00000198108	CHSY3	protein_coding	chondroitin sulfate synthase 3 [Source:HGNC Symbol;Acc:HGNC:24293]
SNX25	#N/A	1.27477	4.18564	1.50518	#N/A	#N/A	0.51194	#N/A	#N/A	#N/A	#N/A	0.226227	2.113	#N/A	#N/A	#N/A	1.20596	#N/A	7.64782	#N/A	8	ENSG00000109762	SNX25	protein_coding	sorting nexin 25 [Source:HGNC Symbol;Acc:HGNC:21883]
MYLIP	0.238067	#N/A	#N/A	0.579714	#N/A	#N/A	#N/A	#N/A	0.243246	#N/A	#N/A	0.225877	#N/A	0.655931	#N/A	#N/A	0.729827	0.674793	5.68382	#N/A	8	ENSG00000007944	MYLIP	protein_coding	myosin regulatory light chain interacting protein [Source:HGNC Symbol;Acc:HGNC:21155]
FYB1	3.35536	#N/A	#N/A	#N/A	#N/A	#N/A	#N/A	#N/A	#N/A	#N/A	#N/A	#N/A	1.14255	#N/A	0.839815	0.225809	1.46251	2.55825	5.97902	1.63353	8	ENSG00000082074	FYB1	protein_coding	FYN binding protein 1 [Source:HGNC Symbol;Acc:HGNC:4036]
PSMA6	0.645764	0.431509	#N/A	#N/A	0.566007	0.335912	0.495568	#N/A	#N/A	0.296608	#N/A	#N/A	#N/A	#N/A	#N/A	0.225785	#N/A	#N/A	3.4467	#N/A	8	ENSG00000100902	PSMA6	protein_coding	proteasome 20S subunit alpha 6 [Source:HGNC Symbol;Acc:HGNC:9535]
#236449	#N/A	#N/A	1.77678	#N/A	#N/A	#N/A	#N/A	0.22544	#N/A	#N/A	#N/A	0.555246	0.558761	#N/A	#N/A	#N/A	0.707319	0.677214	4.27462	1.10778	8	ENSG00000236449		lncRNA	novel transcript, antisense to WIPF1 and CHRNA1
FBXO3	0.469548	0.520599	1.09264	0.961814	#N/A	#N/A	#N/A	#N/A	#N/A	#N/A	#N/A	0.224759	1.32394	#N/A	#N/A	#N/A	0.75523	#N/A	7.76755	#N/A	8	ENSG00000110429	FBXO3	protein_coding	F-box protein 3 [Source:HGNC Symbol;Acc:HGNC:13582]
ATG5	0.224654	#N/A	0.415753	#N/A	#N/A	#N/A	0.395143	0.269684	#N/A	#N/A	#N/A	0.287828	0.358568	#N/A	#N/A	#N/A	0.460991	#N/A	8.96346	#N/A	8	ENSG00000057663	ATG5	protein_coding	autophagy related 5 [Source:HGNC Symbol;Acc:HGNC:589]
SEPTIN11	0.63151	#N/A	0.515065	0.838282	#N/A	0.224492	0.671017	0.266483	#N/A	#N/A	#N/A	#N/A	#N/A	#N/A	0.645716	#N/A	#N/A	#N/A	2.62523	#N/A	8	ENSG00000138758	SEPTIN11	protein_coding	septin 11 [Source:HGNC Symbol;Acc:HGNC:25589]
C2CD3	#N/A	0.223418	0.656191	0.312915	#N/A	#N/A	#N/A	0.272314	#N/A	#N/A	#N/A	0.330418	0.86664	#N/A	#N/A	#N/A	0.609904	#N/A	4.00413	#N/A	8	ENSG00000168014	C2CD3	protein_coding	C2 domain containing 3 centriole elongation regulator [Source:HGNC Symbol;Acc:HGNC:24564]
METTL9#197006	0.332535	#N/A	#N/A	#N/A	0.586735	0.274625	0.639563	#N/A	#N/A	0.247573	#N/A	#N/A	#N/A	#N/A	#N/A	0.223024	#N/A	0.705585	3.15771	#N/A	8	ENSG00000197006	METTL9	protein_coding	methyltransferase like 9 [Source:HGNC Symbol;Acc:HGNC:24586]
FUOM	#N/A	#N/A	#N/A	#N/A	0.222771	1.71199	1.41109	#N/A	2.13692	2.1972	#N/A	#N/A	#N/A	#N/A	0.8781	1.56243	1.35507	#N/A	#N/A	#N/A	8	ENSG00000148803	FUOM	protein_coding	fucose mutarotase [Source:HGNC Symbol;Acc:HGNC:24733]
IFNGR1	#N/A	#N/A	#N/A	#N/A	#N/A	1.47322	3.54202	0.781316	0.862985	#N/A	#N/A	0.222049	#N/A	1.20717	#N/A	#N/A	#N/A	0.909991	5.31591	#N/A	8	ENSG00000027697	IFNGR1	protein_coding	interferon gamma receptor 1 [Source:HGNC Symbol;Acc:HGNC:5439]
GFM1	0.335518	#N/A	0.274976	0.236842	0.534938	#N/A	#N/A	0.222031	0.250376	#N/A	#N/A	0.237065	#N/A	#N/A	#N/A	#N/A	#N/A	#N/A	7.27948	#N/A	8	ENSG00000168827	GFM1	protein_coding	G elongation factor mitochondrial 1 [Source:HGNC Symbol;Acc:HGNC:13780]
SHISAL2A	#N/A	0.797696	5.18721	2.99574	#N/A	#N/A	#N/A	#N/A	#N/A	#N/A	#N/A	#N/A	3.4307	#N/A	#N/A	0.22192	2.12835	#N/A	7.4957	1.64863	8	ENSG00000182183	SHISAL2A	protein_coding	shisa like 2A [Source:HGNC Symbol;Acc:HGNC:28757]
HSPA2-AS1	#N/A	0.547409	2.47109	0.835538	#N/A	0.21881	#N/A	0.470216	#N/A	#N/A	#N/A	0.666379	0.345266	#N/A	#N/A	#N/A	#N/A	#N/A	7.19804	#N/A	8	ENSG00000259116	HSPA2-AS1	lncRNA	HSPA2 and ZBTB1 antisense RNA 1 [Source:HGNC Symbol;Acc:HGNC:55433]
AEBP2	0.242642	0.240255	0.808032	0.597118	#N/A	#N/A	#N/A	#N/A	#N/A	#N/A	#N/A	0.218135	0.751156	#N/A	#N/A	#N/A	#N/A	0.702327	9.22801	#N/A	8	ENSG00000139154	AEBP2	protein_coding	AE binding protein 2 [Source:HGNC Symbol;Acc:HGNC:24051]
TROAP	#N/A	2.27843	0.928383	2.35948	#N/A	2.83686	2.63715	0.416943	#N/A	0.218037	#N/A	#N/A	#N/A	#N/A	#N/A	0.46031	#N/A	#N/A	#N/A	#N/A	8	ENSG00000135451	TROAP	protein_coding	trophinin associated protein [Source:HGNC Symbol;Acc:HGNC:12327]
POR	0.567184	#N/A	#N/A	#N/A	#N/A	0.217321	0.301916	#N/A	#N/A	0.307243	#N/A	0.292482	#N/A	#N/A	#N/A	0.317336	#N/A	1.22681	7.2013	#N/A	8	ENSG00000127948	POR	protein_coding	cytochrome p450 oxidoreductase [Source:HGNC Symbol;Acc:HGNC:9208]
YARS1	0.583788	#N/A	0.656939	0.875269	#N/A	#N/A	0.427971	0.217092	#N/A	#N/A	#N/A	#N/A	0.627203	#N/A	#N/A	#N/A	0.4591	#N/A	7.97828	#N/A	8	ENSG00000134684	YARS1	protein_coding	tyrosyl-tRNA synthetase 1 [Source:HGNC Symbol;Acc:HGNC:12840]
DDX1	#N/A	0.553927	0.481976	0.294766	0.431363	#N/A	#N/A	#N/A	#N/A	#N/A	#N/A	#N/A	0.661323	0.491986	#N/A	0.217052	#N/A	#N/A	5.60452	#N/A	8	ENSG00000079785	DDX1	protein_coding	DEAD-box helicase 1 [Source:HGNC Symbol;Acc:HGNC:2734]
SF3B3	#N/A	0.284789	0.527521	0.432998	#N/A	#N/A	#N/A	#N/A	#N/A	#N/A	#N/A	#N/A	0.580958	#N/A	#N/A	0.216467	0.579765	0.748326	4.07281	#N/A	8	ENSG00000189091	SF3B3	protein_coding	splicing factor 3b subunit 3 [Source:HGNC Symbol;Acc:HGNC:10770]
DNAJC15	#N/A	#N/A	#N/A	#N/A	0.509157	0.236886	0.214941	#N/A	0.239431	0.385009	#N/A	#N/A	#N/A	#N/A	0.420307	0.276773	#N/A	#N/A	2.63991	#N/A	8	ENSG00000120675	DNAJC15	protein_coding	DnaJ heat shock protein family (Hsp40) member C15 [Source:HGNC Symbol;Acc:HGNC:20325]
CLTC	0.262986	#N/A	#N/A	#N/A	#N/A	0.237495	0.604521	0.347222	0.225198	#N/A	#N/A	0.213422	#N/A	0.429543	#N/A	#N/A	#N/A	#N/A	5.68838	#N/A	8	ENSG00000141367	CLTC	protein_coding	clathrin heavy chain [Source:HGNC Symbol;Acc:HGNC:2092]
PSMD14	#N/A	0.336645	0.373533	0.388469	0.495872	0.259552	0.402482	0.213187	#N/A	#N/A	#N/A	#N/A	#N/A	#N/A	#N/A	#N/A	#N/A	#N/A	7.29917	#N/A	8	ENSG00000115233	PSMD14	protein_coding	proteasome 26S subunit, non-ATPase 14 [Source:HGNC Symbol;Acc:HGNC:16889]
CD79B	#N/A	#N/A	#N/A	#N/A	0.621691	3.16001	2.17435	#N/A	0.785204	0.212745	#N/A	#N/A	#N/A	#N/A	0.645843	#N/A	1.62462	#N/A	0.493877	#N/A	8	ENSG00000007312	CD79B	protein_coding	CD79b molecule [Source:HGNC Symbol;Acc:HGNC:1699]
RYK	#N/A	#N/A	0.600769	#N/A	#N/A	#N/A	#N/A	#N/A	0.211369	#N/A	#N/A	0.324141	1.16142	0.385969	#N/A	#N/A	2.0147	0.757523	8.43491	#N/A	8	ENSG00000163785	RYK	protein_coding	receptor like tyrosine kinase [Source:HGNC Symbol;Acc:HGNC:10481]
IRF3	0.273933	0.491652	1.04875	0.64711	#N/A	#N/A	#N/A	#N/A	#N/A	#N/A	#N/A	#N/A	1.07102	#N/A	#N/A	0.209108	0.845573	#N/A	4.32105	#N/A	8	ENSG00000126456	IRF3	protein_coding	interferon regulatory factor 3 [Source:HGNC Symbol;Acc:HGNC:6118]
TCP1	#N/A	0.413132	#N/A	#N/A	0.506708	0.370355	0.629095	#N/A	#N/A	0.208532	#N/A	#N/A	#N/A	#N/A	#N/A	#N/A	1.29389	0.718177	2.96681	#N/A	8	ENSG00000120438	TCP1	protein_coding	t-complex 1 [Source:HGNC Symbol;Acc:HGNC:11655]
CYB5B	#N/A	0.575463	0.527784	0.626178	#N/A	0.208225	0.404357	#N/A	#N/A	#N/A	#N/A	#N/A	0.671847	#N/A	#N/A	#N/A	#N/A	0.668698	6.89411	#N/A	8	ENSG00000103018	CYB5B	protein_coding	cytochrome b5 type B [Source:HGNC Symbol;Acc:HGNC:24374]
NUP153	#N/A	#N/A	0.470548	0.271821	#N/A	#N/A	0.220667	0.207668	#N/A	#N/A	#N/A	0.290735	0.337898	#N/A	#N/A	#N/A	0.48348	#N/A	6.85253	#N/A	8	ENSG00000124789	NUP153	protein_coding	nucleoporin 153 [Source:HGNC Symbol;Acc:HGNC:8062]
TMEM248	#N/A	#N/A	#N/A	#N/A	0.448908	0.31738	0.424908	#N/A	0.380693	0.264831	#N/A	#N/A	#N/A	#N/A	0.330366	0.207453	#N/A	#N/A	5.34719	#N/A	8	ENSG00000106609	TMEM248	protein_coding	transmembrane protein 248 [Source:HGNC Symbol;Acc:HGNC:25476]
LY75	#N/A	0.624695	0.744084	1.3232	#N/A	#N/A	#N/A	#N/A	#N/A	0.207242	#N/A	0.318302	#N/A	#N/A	#N/A	0.384939	1.05506	#N/A	8.49944	#N/A	8	ENSG00000054219	LY75	protein_coding	lymphocyte antigen 75 [Source:HGNC Symbol;Acc:HGNC:6729]
LIN54	0.385012	#N/A	0.447938	#N/A	#N/A	#N/A	0.357069	0.354106	#N/A	#N/A	#N/A	0.206591	1.0456	#N/A	#N/A	#N/A	0.637515	#N/A	3.92425	#N/A	8	ENSG00000189308	LIN54	protein_coding	lin-54 DREAM MuvB core complex component [Source:HGNC Symbol;Acc:HGNC:25397]
RPP38	0.206419	0.474115	0.989034	0.708451	#N/A	#N/A	#N/A	#N/A	#N/A	#N/A	#N/A	#N/A	0.842834	#N/A	#N/A	#N/A	0.539593	0.741518	5.19425	#N/A	8	ENSG00000152464	RPP38	protein_coding	ribonuclease P/MRP subunit p38 [Source:HGNC Symbol;Acc:HGNC:30329]
#263574	2.70033	2.08343	1.22099	4.40951	#N/A	2.07909	2.18056	1.0312	#N/A	#N/A	#N/A	#N/A	#N/A	#N/A	#N/A	#N/A	0.204731	#N/A	#N/A	#N/A	8	ENSG00000263574		lncRNA	novel transcript
RALGAPA1	0.203565	0.260746	0.97913	0.434587	#N/A	#N/A	#N/A	#N/A	#N/A	#N/A	#N/A	0.307113	0.582266	0.507491	#N/A	#N/A	#N/A	#N/A	5.95445	#N/A	8	ENSG00000174373	RALGAPA1	protein_coding	Ral GTPase activating protein catalytic subunit alpha 1 [Source:HGNC Symbol;Acc:HGNC:17770]
ZC3H6	#N/A	0.242045	0.792462	0.218153	#N/A	#N/A	#N/A	#N/A	#N/A	#N/A	#N/A	#N/A	0.741465	#N/A	#N/A	0.201738	0.886027	0.658012	5.53173	#N/A	8	ENSG00000188177	ZC3H6	protein_coding	zinc finger CCCH-type containing 6 [Source:HGNC Symbol;Acc:HGNC:24762]
EDRF1	0.200974	0.27569	0.804054	0.563498	#N/A	#N/A	#N/A	0.309763	#N/A	#N/A	#N/A	0.530058	0.721689	#N/A	#N/A	#N/A	#N/A	#N/A	7.73276	#N/A	8	ENSG00000107938	EDRF1	protein_coding	erythroid differentiation regulatory factor 1 [Source:HGNC Symbol;Acc:HGNC:24640]
ATP6V1E1	#N/A	#N/A	#N/A	#N/A	0.456268	0.200864	0.34173	#N/A	0.29846	0.273559	#N/A	#N/A	#N/A	#N/A	0.437276	0.258162	#N/A	#N/A	1.31257	#N/A	8	ENSG00000131100	ATP6V1E1	protein_coding	ATPase H+ transporting V1 subunit E1 [Source:HGNC Symbol;Acc:HGNC:857]
MARCKSL1	#N/A	1.02859	#N/A	#N/A	0.577355	1.31304	2.32962	#N/A	1.53753	0.200211	#N/A	#N/A	#N/A	#N/A	1.13312	#N/A	#N/A	#N/A	1.11345	#N/A	8	ENSG00000175130	MARCKSL1	protein_coding	MARCKS like 1 [Source:HGNC Symbol;Acc:HGNC:7142]
YAF2	0.381969	#N/A	0.380087	0.200119	#N/A	#N/A	0.311234	0.306829	#N/A	#N/A	#N/A	0.294955	0.36419	#N/A	#N/A	#N/A	#N/A	#N/A	5.3888	#N/A	8	ENSG00000015153	YAF2	protein_coding	YY1 associated factor 2 [Source:HGNC Symbol;Acc:HGNC:17363]
#269919	3.10433	1.37247	1.17815	3.26651	#N/A	#N/A	3.27793	#N/A	#N/A	#N/A	#N/A	#N/A	1.41557	#N/A	#N/A	#N/A	0.498322	#N/A	0.199635	#N/A	8	ENSG00000269919		lncRNA	novel transcript, sense intronic to PRDM1
CDC5L	#N/A	#N/A	#N/A	#N/A	#N/A	0.355252	0.531749	0.223068	0.288462	0.244282	#N/A	#N/A	#N/A	#N/A	#N/A	0.199234	0.690663	#N/A	5.27163	#N/A	8	ENSG00000096401	CDC5L	protein_coding	cell division cycle 5 like [Source:HGNC Symbol;Acc:HGNC:1743]
NCBP1	0.330845	0.264284	0.754217	0.259671	#N/A	#N/A	#N/A	0.199006	#N/A	#N/A	#N/A	0.235953	0.356216	#N/A	#N/A	#N/A	#N/A	#N/A	7.66483	#N/A	8	ENSG00000136937	NCBP1	protein_coding	nuclear cap binding protein subunit 1 [Source:HGNC Symbol;Acc:HGNC:7658]
ARHGAP15	#N/A	#N/A	1.01515	0.818731	#N/A	#N/A	#N/A	#N/A	#N/A	#N/A	#N/A	0.198599	0.717966	#N/A	#N/A	0.344465	0.420378	0.766142	8.41889	#N/A	8	ENSG00000075884	ARHGAP15	protein_coding	Rho GTPase activating protein 15 [Source:HGNC Symbol;Acc:HGNC:21030]
RBL1	0.197559	0.596524	1.87169	1.38949	#N/A	#N/A	#N/A	#N/A	#N/A	#N/A	#N/A	0.224639	0.810764	#N/A	0.358287	#N/A	#N/A	#N/A	8.25794	#N/A	8	ENSG00000080839	RBL1	protein_coding	RB transcriptional corepressor like 1 [Source:HGNC Symbol;Acc:HGNC:9893]
SLC38A1	#N/A	1.66021	5.04786	4.09854	#N/A	#N/A	#N/A	#N/A	#N/A	#N/A	#N/A	#N/A	0.771033	#N/A	#N/A	0.197057	#N/A	0.641789	10.3869	1.78665	8	ENSG00000111371	SLC38A1	protein_coding	solute carrier family 38 member 1 [Source:HGNC Symbol;Acc:HGNC:13447]
CWC22	#N/A	0.327447	#N/A	#N/A	#N/A	0.195805	#N/A	#N/A	0.357525	#N/A	#N/A	#N/A	0.306036	0.51155	#N/A	#N/A	0.531457	0.831643	3.69683	#N/A	8	ENSG00000163510	CWC22	protein_coding	CWC22 spliceosome associated protein homolog [Source:HGNC Symbol;Acc:HGNC:29322]
SNX5	#N/A	0.29129	#N/A	#N/A	0.658287	0.466705	0.88481	0.311133	#N/A	0.194987	#N/A	#N/A	#N/A	#N/A	0.655085	#N/A	#N/A	#N/A	3.73623	#N/A	8	ENSG00000089006	SNX5	protein_coding	sorting nexin 5 [Source:HGNC Symbol;Acc:HGNC:14969]
SLC35A3	0.442694	0.281322	0.605441	#N/A	#N/A	#N/A	0.194609	0.248511	#N/A	#N/A	#N/A	0.22423	0.605158	#N/A	#N/A	#N/A	#N/A	#N/A	4.63282	#N/A	8	ENSG00000117620	SLC35A3	protein_coding	solute carrier family 35 member A3 [Source:HGNC Symbol;Acc:HGNC:11023]
PTS	0.282291	#N/A	0.336	#N/A	#N/A	0.194224	0.509831	0.335465	#N/A	#N/A	#N/A	0.327624	#N/A	#N/A	#N/A	#N/A	#N/A	0.92261	6.22951	#N/A	8	ENSG00000150787	PTS	protein_coding	6-pyruvoyltetrahydropterin synthase [Source:HGNC Symbol;Acc:HGNC:9689]
CRYBG1	#N/A	#N/A	0.367494	0.28735	#N/A	#N/A	#N/A	#N/A	#N/A	#N/A	#N/A	0.193713	#N/A	#N/A	#N/A	0.846875	1.47295	0.886667	5.97108	1.6231	8	ENSG00000112297	CRYBG1	protein_coding	crystallin beta-gamma domain containing 1 [Source:HGNC Symbol;Acc:HGNC:356]
CLASP1	0.268611	#N/A	0.369375	0.23463	#N/A	#N/A	0.192152	0.214753	#N/A	#N/A	#N/A	0.221454	0.550611	#N/A	#N/A	#N/A	#N/A	#N/A	6.64842	#N/A	8	ENSG00000074054	CLASP1	protein_coding	cytoplasmic linker associated protein 1 [Source:HGNC Symbol;Acc:HGNC:17088]
G2E3	0.192041	0.473708	0.93321	#N/A	#N/A	#N/A	#N/A	#N/A	#N/A	#N/A	#N/A	0.316596	0.84823	#N/A	#N/A	#N/A	0.472762	0.506732	6.16851	#N/A	8	ENSG00000092140	G2E3	protein_coding	G2/M-phase specific E3 ubiquitin protein ligase [Source:HGNC Symbol;Acc:HGNC:20338]
PRPF4B	0.189492	0.306388	0.663054	0.41307	#N/A	#N/A	#N/A	#N/A	#N/A	#N/A	#N/A	0.207631	0.297214	#N/A	#N/A	#N/A	0.403707	#N/A	6.7953	#N/A	8	ENSG00000112739	PRPF4B	protein_coding	pre-mRNA processing factor 4B [Source:HGNC Symbol;Acc:HGNC:17346]
SEL1L3	#N/A	0.787965	3.05652	1.78291	0.361567	#N/A	0.394866	#N/A	#N/A	#N/A	#N/A	0.189273	#N/A	#N/A	#N/A	0.448432	#N/A	#N/A	6.32561	#N/A	8	ENSG00000091490	SEL1L3	protein_coding	SEL1L family member 3 [Source:HGNC Symbol;Acc:HGNC:29108]
TMEM249#261587	1.59868	#N/A	1.26738	2.24238	#N/A	1.197	#N/A	2.06362	#N/A	#N/A	#N/A	0.621251	1.54166	#N/A	#N/A	#N/A	#N/A	0.18663	#N/A	#N/A	8	ENSG00000261587	TMEM249	protein_coding	transmembrane protein 249 [Source:HGNC Symbol;Acc:HGNC:44155]
PPP2R5E	0.188572	#N/A	#N/A	#N/A	#N/A	0.186512	0.328055	0.315325	#N/A	#N/A	#N/A	0.198739	0.39185	#N/A	#N/A	#N/A	0.343327	#N/A	6.11297	#N/A	8	ENSG00000154001	PPP2R5E	protein_coding	protein phosphatase 2 regulatory subunit B'epsilon [Source:HGNC Symbol;Acc:HGNC:9313]
MED6	#N/A	0.409983	0.53833	0.473088	0.447196	0.186419	#N/A	#N/A	#N/A	#N/A	#N/A	#N/A	0.507724	#N/A	#N/A	#N/A	0.754165	#N/A	4.68656	#N/A	8	ENSG00000133997	MED6	protein_coding	mediator complex subunit 6 [Source:HGNC Symbol;Acc:HGNC:19970]
MOB1A	#N/A	#N/A	#N/A	#N/A	0.535186	0.45556	0.749629	0.273377	0.372894	0.18557	#N/A	#N/A	#N/A	#N/A	#N/A	#N/A	#N/A	0.628904	0.907462	#N/A	8	ENSG00000114978	MOB1A	protein_coding	MOB kinase activator 1A [Source:HGNC Symbol;Acc:HGNC:16015]
DTNB	#N/A	0.503546	1.92129	1.95562	#N/A	#N/A	#N/A	#N/A	#N/A	#N/A	#N/A	0.209842	2.01036	#N/A	#N/A	0.185411	0.812656	#N/A	5.30545	#N/A	8	ENSG00000138101	DTNB	protein_coding	dystrobrevin beta [Source:HGNC Symbol;Acc:HGNC:3058]
BTBD10	0.262493	#N/A	0.48044	#N/A	#N/A	#N/A	0.18525	#N/A	#N/A	#N/A	#N/A	0.385589	0.500244	#N/A	#N/A	#N/A	0.409217	0.808628	8.37831	#N/A	8	ENSG00000148925	BTBD10	protein_coding	BTB domain containing 10 [Source:HGNC Symbol;Acc:HGNC:21445]
PTGES3	#N/A	0.40595	#N/A	#N/A	0.472043	#N/A	0.184872	#N/A	#N/A	0.230099	#N/A	#N/A	#N/A	0.349218	#N/A	0.536301	0.472829	#N/A	4.25912	#N/A	8	ENSG00000110958	PTGES3	protein_coding	prostaglandin E synthase 3 [Source:HGNC Symbol;Acc:HGNC:16049]
C6orf62	0.281284	#N/A	#N/A	#N/A	0.416825	0.294799	0.184817	#N/A	0.311309	0.253925	#N/A	#N/A	#N/A	#N/A	#N/A	0.201837	#N/A	#N/A	3.37774	#N/A	8	ENSG00000112308	C6orf62	protein_coding	chromosome 6 open reading frame 62 [Source:HGNC Symbol;Acc:HGNC:20998]
MPHOSPH8	0.184792	0.59093	0.937466	0.41273	#N/A	#N/A	#N/A	#N/A	#N/A	#N/A	#N/A	#N/A	1.05711	#N/A	#N/A	#N/A	0.975245	0.594421	6.54708	#N/A	8	ENSG00000196199	MPHOSPH8	protein_coding	M-phase phosphoprotein 8 [Source:HGNC Symbol;Acc:HGNC:29810]
NDUFAF6	#N/A	0.422607	1.63083	0.251221	#N/A	#N/A	0.352651	#N/A	#N/A	#N/A	#N/A	0.312137	0.783999	#N/A	#N/A	0.183986	#N/A	#N/A	4.86839	#N/A	8	ENSG00000156170	NDUFAF6	protein_coding	NADH:ubiquinone oxidoreductase complex assembly factor 6 [Source:HGNC Symbol;Acc:HGNC:28625]
SNRK	1.02861	#N/A	0.503595	#N/A	#N/A	#N/A	#N/A	0.182963	#N/A	#N/A	#N/A	0.194414	0.862897	#N/A	#N/A	#N/A	1.30657	0.965433	6.15511	#N/A	8	ENSG00000163788	SNRK	protein_coding	SNF related kinase [Source:HGNC Symbol;Acc:HGNC:30598]
PRKCB	#N/A	#N/A	#N/A	#N/A	#N/A	0.182703	0.697363	0.437191	0.442298	#N/A	#N/A	0.243981	#N/A	#N/A	0.293361	#N/A	#N/A	#N/A	7.37278	1.33135	8	ENSG00000166501	PRKCB	protein_coding	protein kinase C beta [Source:HGNC Symbol;Acc:HGNC:9395]
ZDHHC13	#N/A	0.344086	0.846285	0.575927	#N/A	0.180292	0.323121	0.267576	#N/A	#N/A	#N/A	#N/A	0.768207	#N/A	#N/A	#N/A	#N/A	#N/A	7.06427	#N/A	8	ENSG00000177054	ZDHHC13	protein_coding	zinc finger DHHC-type palmitoyltransferase 13 [Source:HGNC Symbol;Acc:HGNC:18413]
RNF34	0.196528	0.291923	1.02934	0.223763	#N/A	#N/A	#N/A	#N/A	#N/A	#N/A	#N/A	0.180222	0.562298	#N/A	#N/A	#N/A	0.614253	#N/A	8.41141	#N/A	8	ENSG00000170633	RNF34	protein_coding	ring finger protein 34 [Source:HGNC Symbol;Acc:HGNC:17297]
SNRPA	#N/A	0.459725	0.399144	0.356768	0.513834	0.180197	0.496989	#N/A	#N/A	#N/A	#N/A	#N/A	#N/A	#N/A	#N/A	0.492272	#N/A	#N/A	4.56898	#N/A	8	ENSG00000077312	SNRPA	protein_coding	small nuclear ribonucleoprotein polypeptide A [Source:HGNC Symbol;Acc:HGNC:11151]
ITPRIPL2	#N/A	#N/A	#N/A	#N/A	#N/A	3.40349	4.25371	1.99593	2.07087	0.179128	#N/A	#N/A	#N/A	#N/A	1.17115	1.71376	#N/A	#N/A	0.239861	#N/A	8	ENSG00000205730	ITPRIPL2	protein_coding	ITPRIP like 2 [Source:HGNC Symbol;Acc:HGNC:27257]
SH3KBP1	0.552104	#N/A	#N/A	#N/A	#N/A	#N/A	0.423867	0.17906	#N/A	#N/A	#N/A	0.179303	#N/A	#N/A	0.332698	#N/A	#N/A	0.964923	6.42944	1.11521	8	ENSG00000147010	SH3KBP1	protein_coding	SH3 domain containing kinase binding protein 1 [Source:HGNC Symbol;Acc:HGNC:13867]
#261759	1.30593	#N/A	#N/A	#N/A	#N/A	3.60843	5.61598	4.95084	1.81372	1.17978	#N/A	#N/A	#N/A	#N/A	0.178556	1.61515	#N/A	#N/A	#N/A	#N/A	8	ENSG00000261759		lncRNA	novel transcript, antisense to ITPRIPL2
PCNX1	0.950366	#N/A	0.751032	0.954823	#N/A	#N/A	#N/A	#N/A	#N/A	#N/A	#N/A	0.302609	1.14205	#N/A	#N/A	0.177553	#N/A	#N/A	6.08042	1.03607	8	ENSG00000100731	PCNX1	protein_coding	pecanex 1 [Source:HGNC Symbol;Acc:HGNC:19740]
HNRNPU	#N/A	#N/A	#N/A	#N/A	0.331168	0.177341	0.255249	#N/A	0.238552	0.274715	#N/A	#N/A	#N/A	#N/A	#N/A	0.240949	#N/A	0.464429	5.18798	#N/A	8	ENSG00000153187	HNRNPU	protein_coding	heterogeneous nuclear ribonucleoprotein U [Source:HGNC Symbol;Acc:HGNC:5048]
LUZP1	1.46543	#N/A	#N/A	#N/A	#N/A	0.177307	1.19982	0.367953	0.232107	#N/A	#N/A	#N/A	#N/A	#N/A	#N/A	#N/A	0.616735	1.16086	7.67456	#N/A	8	ENSG00000169641	LUZP1	protein_coding	leucine zipper protein 1 [Source:HGNC Symbol;Acc:HGNC:14985]
RPAP2	0.236134	0.40372	1.17711	0.800577	#N/A	#N/A	#N/A	#N/A	0.176253	#N/A	#N/A	0.196904	0.458156	#N/A	#N/A	#N/A	#N/A	#N/A	8.62001	#N/A	8	ENSG00000122484	RPAP2	protein_coding	RNA polymerase II associated protein 2 [Source:HGNC Symbol;Acc:HGNC:25791]
FAM111B	#N/A	1.58297	5.10913	3.46882	#N/A	0.779651	1.07281	1.40781	#N/A	0.550518	#N/A	#N/A	#N/A	#N/A	0.175039	#N/A	#N/A	#N/A	#N/A	#N/A	8	ENSG00000189057	FAM111B	protein_coding	FAM111 trypsin like peptidase B [Source:HGNC Symbol;Acc:HGNC:24200]
SLC25A26#144741	#N/A	0.349182	0.826423	0.453222	#N/A	#N/A	#N/A	#N/A	#N/A	#N/A	#N/A	0.319214	0.654638	#N/A	#N/A	0.174375	#N/A	0.473162	6.47122	#N/A	8	ENSG00000144741	SLC25A26	protein_coding	solute carrier family 25 member 26 [Source:HGNC Symbol;Acc:HGNC:20661]
JAK3	0.440096	#N/A	1.00552	0.539924	#N/A	#N/A	#N/A	#N/A	#N/A	#N/A	#N/A	#N/A	0.99631	#N/A	#N/A	0.17338	0.9034	1.27923	4.15272	#N/A	8	ENSG00000105639	JAK3	protein_coding	Janus kinase 3 [Source:HGNC Symbol;Acc:HGNC:6193]
LPP	0.170983	#N/A	#N/A	#N/A	#N/A	#N/A	0.828014	0.241074	#N/A	#N/A	#N/A	0.269108	#N/A	0.340283	#N/A	#N/A	0.320554	1.15663	6.41176	#N/A	8	ENSG00000145012	LPP	protein_coding	LIM domain containing preferred translocation partner in lipoma [Source:HGNC Symbol;Acc:HGNC:6679]
PCDHGA10	#N/A	1.81389	5.65836	3.29384	#N/A	0.89282	#N/A	0.90138	#N/A	#N/A	#N/A	#N/A	1.82695	#N/A	0.170095	#N/A	#N/A	#N/A	0.194553	#N/A	8	ENSG00000253846	PCDHGA10	protein_coding	protocadherin gamma subfamily A, 10 [Source:HGNC Symbol;Acc:HGNC:8697]
TMC6	0.169063	0.464584	1.59396	#N/A	#N/A	#N/A	#N/A	#N/A	#N/A	#N/A	#N/A	#N/A	1.18308	0.352641	#N/A	#N/A	1.58282	#N/A	9.08612	1.2867	8	ENSG00000141524	TMC6	protein_coding	transmembrane channel like 6 [Source:HGNC Symbol;Acc:HGNC:18021]
KIZ	#N/A	0.423874	1.03567	0.485697	#N/A	0.167304	#N/A	0.284202	0.232261	#N/A	#N/A	#N/A	1.322	#N/A	#N/A	#N/A	#N/A	#N/A	7.414	#N/A	8	ENSG00000088970	KIZ	protein_coding	kizuna centrosomal protein [Source:HGNC Symbol;Acc:HGNC:15865]
H2AC14	#N/A	3.54301	2.19552	3.30075	0.166314	1.31008	1.77491	#N/A	#N/A	1.02312	#N/A	#N/A	#N/A	#N/A	0.209851	#N/A	#N/A	#N/A	#N/A	#N/A	8	ENSG00000276368	H2AC14	protein_coding	H2A clustered histone 14 [Source:HGNC Symbol;Acc:HGNC:4727]
ZNRF2	#N/A	#N/A	#N/A	#N/A	0.517317	0.165557	0.836331	0.305335	#N/A	#N/A	#N/A	0.36533	#N/A	#N/A	0.426498	#N/A	#N/A	0.52165	5.64715	#N/A	8	ENSG00000180233	ZNRF2	protein_coding	zinc and ring finger 2 [Source:HGNC Symbol;Acc:HGNC:22316]
DHX8	0.437387	#N/A	0.381944	#N/A	#N/A	0.164419	0.250364	#N/A	#N/A	#N/A	#N/A	0.284362	0.388519	#N/A	0.327291	#N/A	#N/A	#N/A	3.68131	#N/A	8	ENSG00000067596	DHX8	protein_coding	DEAH-box helicase 8 [Source:HGNC Symbol;Acc:HGNC:2749]
CIRBP	#N/A	0.466512	0.676687	#N/A	#N/A	#N/A	#N/A	#N/A	#N/A	0.163463	#N/A	#N/A	0.621098	0.543966	#N/A	#N/A	0.386408	0.496585	4.28463	#N/A	8	ENSG00000099622	CIRBP	protein_coding	cold inducible RNA binding protein [Source:HGNC Symbol;Acc:HGNC:1982]
GP1BB	4.17091	#N/A	0.969463	1.09634	#N/A	1.70303	0.248776	#N/A	0.444884	#N/A	#N/A	#N/A	0.55639	#N/A	#N/A	#N/A	0.154306	#N/A	#N/A	#N/A	8	ENSG00000203618	GP1BB	protein_coding	glycoprotein Ib platelet subunit beta [Source:HGNC Symbol;Acc:HGNC:4440]
EXOC2	0.29245	0.284148	0.838925	0.442239	#N/A	#N/A	0.15324	#N/A	#N/A	#N/A	#N/A	0.228939	0.709974	#N/A	#N/A	#N/A	#N/A	#N/A	6.97705	#N/A	8	ENSG00000112685	EXOC2	protein_coding	exocyst complex component 2 [Source:HGNC Symbol;Acc:HGNC:24968]
ATE1	#N/A	0.152983	0.630144	0.326759	#N/A	#N/A	0.155702	0.226462	#N/A	#N/A	#N/A	0.299612	0.467655	#N/A	#N/A	#N/A	#N/A	#N/A	5.06139	#N/A	8	ENSG00000107669	ATE1	protein_coding	arginyltransferase 1 [Source:HGNC Symbol;Acc:HGNC:782]
EFR3A	0.149319	#N/A	#N/A	#N/A	#N/A	0.153301	0.500569	0.307053	#N/A	#N/A	#N/A	0.233942	#N/A	#N/A	#N/A	#N/A	0.780962	0.635168	6.8666	#N/A	8	ENSG00000132294	EFR3A	protein_coding	EFR3 homolog A [Source:HGNC Symbol;Acc:HGNC:28970]
SUPT3H	0.45012	0.600907	1.86037	0.975446	#N/A	#N/A	#N/A	#N/A	#N/A	#N/A	#N/A	0.148022	0.703601	#N/A	#N/A	0.383561	#N/A	#N/A	7.14756	#N/A	8	ENSG00000196284	SUPT3H	protein_coding	SPT3 homolog, SAGA and STAGA complex component [Source:HGNC Symbol;Acc:HGNC:11466]
KANSL1#120071	0.303572	#N/A	0.424879	0.147815	#N/A	#N/A	#N/A	0.175395	#N/A	#N/A	#N/A	0.290476	0.489664	#N/A	#N/A	#N/A	0.316029	#N/A	7.01281	#N/A	8	ENSG00000120071	KANSL1	protein_coding	KAT8 regulatory NSL complex subunit 1 [Source:HGNC Symbol;Acc:HGNC:24565]
MT-ND4L	#N/A	#N/A	0.482937	#N/A	#N/A	#N/A	#N/A	#N/A	0.145855	#N/A	#N/A	0.52315	0.607082	0.406147	#N/A	#N/A	1.76198	0.551201	3.36313	#N/A	8	ENSG00000212907	MT-ND4L	protein_coding	mitochondrially encoded NADH:ubiquinone oxidoreductase core subunit 4L [Source:HGNC Symbol;Acc:HGNC:7460]
STIM1	0.462905	#N/A	0.377199	#N/A	#N/A	#N/A	#N/A	0.145337	#N/A	#N/A	#N/A	0.301329	0.914178	#N/A	#N/A	#N/A	0.456267	0.939135	7.06121	#N/A	8	ENSG00000167323	STIM1	protein_coding	stromal interaction molecule 1 [Source:HGNC Symbol;Acc:HGNC:11386]
GON4L	0.144014	#N/A	0.603038	0.340953	#N/A	#N/A	#N/A	0.18782	#N/A	#N/A	#N/A	0.242308	0.342284	#N/A	#N/A	#N/A	0.468943	#N/A	6.14556	#N/A	8	ENSG00000116580	GON4L	protein_coding	gon-4 like [Source:HGNC Symbol;Acc:HGNC:25973]
SP100	#N/A	#N/A	0.346505	0.373119	#N/A	#N/A	0.233147	#N/A	#N/A	#N/A	#N/A	0.142124	0.286845	#N/A	#N/A	#N/A	0.491344	#N/A	6.45615	1.03282	8	ENSG00000067066	SP100	protein_coding	SP100 nuclear antigen [Source:HGNC Symbol;Acc:HGNC:11206]
DEF6	0.693809	0.38923	0.66744	1.12699	#N/A	#N/A	#N/A	#N/A	#N/A	0.139432	#N/A	#N/A	0.407348	#N/A	#N/A	#N/A	0.912407	#N/A	4.97764	#N/A	8	ENSG00000023892	DEF6	protein_coding	DEF6 guanine nucleotide exchange factor [Source:HGNC Symbol;Acc:HGNC:2760]
RAP1A	0.367283	#N/A	#N/A	#N/A	0.280933	#N/A	0.138716	#N/A	#N/A	#N/A	#N/A	0.187171	#N/A	0.326805	0.281867	#N/A	0.950858	#N/A	5.68502	#N/A	8	ENSG00000116473	RAP1A	protein_coding	RAP1A, member of RAS oncogene family [Source:HGNC Symbol;Acc:HGNC:9855]
GLS	#N/A	0.589041	1.04685	0.905253	#N/A	#N/A	0.230782	#N/A	#N/A	#N/A	#N/A	0.367845	0.582125	#N/A	#N/A	0.136309	#N/A	#N/A	7.55686	#N/A	8	ENSG00000115419	GLS	protein_coding	glutaminase [Source:HGNC Symbol;Acc:HGNC:4331]
KIAA2026	#N/A	#N/A	0.388102	#N/A	#N/A	#N/A	#N/A	0.133751	#N/A	#N/A	#N/A	0.202705	0.480816	0.368534	#N/A	#N/A	0.65127	0.476221	6.73405	#N/A	8	ENSG00000183354	KIAA2026	protein_coding	KIAA2026 [Source:HGNC Symbol;Acc:HGNC:23378]
NDFIP1	0.980046	#N/A	0.417128	#N/A	#N/A	#N/A	#N/A	#N/A	#N/A	0.132917	#N/A	0.166564	#N/A	#N/A	#N/A	0.498138	0.741481	0.46284	5.40153	#N/A	8	ENSG00000131507	NDFIP1	protein_coding	Nedd4 family interacting protein 1 [Source:HGNC Symbol;Acc:HGNC:17592]
UBR2	0.364243	#N/A	0.219838	#N/A	#N/A	0.130344	0.338744	0.355881	#N/A	#N/A	#N/A	0.386203	0.703291	#N/A	#N/A	#N/A	#N/A	#N/A	5.98891	#N/A	8	ENSG00000024048	UBR2	protein_coding	ubiquitin protein ligase E3 component n-recognin 2 [Source:HGNC Symbol;Acc:HGNC:21289]
TRBV6-2#283063	1.51607	2.26388	0.585344	2.26898	#N/A	#N/A	#N/A	#N/A	#N/A	0.383959	#N/A	#N/A	0.351457	#N/A	#N/A	0.848921	#N/A	0.122003	#N/A	#N/A	8	ENSG00000283063	TRBV6-2	TR_V_gene	T cell receptor beta variable 6-2 [Source:HGNC Symbol;Acc:HGNC:12227]
RSBN1L	#N/A	0.263536	0.571471	#N/A	#N/A	0.116048	0.152986	#N/A	#N/A	#N/A	#N/A	#N/A	0.425611	#N/A	0.235784	#N/A	0.363049	#N/A	7.21374	#N/A	8	ENSG00000187257	RSBN1L	protein_coding	round spermatid basic protein 1 like [Source:HGNC Symbol;Acc:HGNC:24765]
AMIGO3	#N/A	1.61985	0.744403	2.03939	#N/A	1.32766	#N/A	#N/A	0.242581	#N/A	#N/A	0.115219	0.353785	#N/A	#N/A	0.618512	#N/A	#N/A	#N/A	#N/A	8	ENSG00000176020	AMIGO3	protein_coding	adhesion molecule with Ig like domain 3 [Source:HGNC Symbol;Acc:HGNC:24075]
THRAP3	#N/A	#N/A	#N/A	#N/A	0.370483	0.198967	0.401585	#N/A	0.233925	0.108343	#N/A	#N/A	0.229129	#N/A	#N/A	#N/A	0.53705	#N/A	5.54	#N/A	8	ENSG00000054118	THRAP3	protein_coding	thyroid hormone receptor associated protein 3 [Source:HGNC Symbol;Acc:HGNC:22964]
SCAF11	#N/A	#N/A	#N/A	#N/A	0.306828	0.124154	0.299116	#N/A	0.207773	#N/A	#N/A	#N/A	#N/A	0.31261	#N/A	0.106338	#N/A	0.620802	5.47848	#N/A	8	ENSG00000139218	SCAF11	protein_coding	SR-related CTD associated factor 11 [Source:HGNC Symbol;Acc:HGNC:10784]
CRYBB3	0.537554	1.23357	0.326377	0.622975	#N/A	1.63243	1.1239	#N/A	0.105747	#N/A	#N/A	#N/A	0.223822	#N/A	#N/A	#N/A	#N/A	#N/A	#N/A	#N/A	8	ENSG00000100053	CRYBB3	protein_coding	crystallin beta B3 [Source:HGNC Symbol;Acc:HGNC:2400]
B3GNT7	#N/A	1.09872	1.65109	1.71197	#N/A	2.66519	3.89401	3.17319	1.56565	#N/A	#N/A	#N/A	#N/A	#N/A	0.0996164	#N/A	#N/A	#N/A	#N/A	#N/A	8	ENSG00000156966	B3GNT7	protein_coding	UDP-GlcNAc:betaGal beta-1,3-N-acetylglucosaminyltransferase 7 [Source:HGNC Symbol;Acc:HGNC:18811]
KCNK5	2.78866	1.81097	1.28139	3.5557	0.0768118	1.64114	2.24431	#N/A	#N/A	#N/A	#N/A	#N/A	#N/A	#N/A	#N/A	1.64711	#N/A	#N/A	#N/A	#N/A	8	ENSG00000164626	KCNK5	protein_coding	potassium two pore domain channel subfamily K member 5 [Source:HGNC Symbol;Acc:HGNC:6280]
KIF18B	#N/A	1.80714	0.446511	0.845806	#N/A	2.53165	1.37895	0.24821	#N/A	0.336272	#N/A	0.0739017	#N/A	#N/A	#N/A	#N/A	#N/A	#N/A	#N/A	#N/A	8	ENSG00000186185	KIF18B	protein_coding	kinesin family member 18B [Source:HGNC Symbol;Acc:HGNC:27102]
SMKR1	#N/A	3.26934	2.5642	0.299457	0.0637349	2.59565	1.28935	#N/A	0.486988	#N/A	#N/A	#N/A	1.12805	#N/A	#N/A	#N/A	#N/A	#N/A	#N/A	#N/A	8	ENSG00000240204	SMKR1	protein_coding	small lysine rich protein 1 [Source:HGNC Symbol;Acc:HGNC:43561]
TRAV38-2DV8	0.684099	1.27522	0.594714	1.42009	0.0440289	#N/A	0.798366	#N/A	#N/A	#N/A	#N/A	#N/A	0.316577	#N/A	#N/A	0.366486	#N/A	#N/A	#N/A	#N/A	8	ENSG00000211817	TRAV38-2DV8	TR_V_gene	T cell receptor alpha variable 38-2/delta variable 8 [Source:HGNC Symbol;Acc:HGNC:12138]
TRAV13-1	0.436846	0.151728	0.18364	0.200528	0.057146	#N/A	#N/A	#N/A	#N/A	0.0878713	#N/A	#N/A	0.173706	#N/A	#N/A	0.0427312	#N/A	#N/A	#N/A	#N/A	8	ENSG00000211788	TRAV13-1	TR_V_gene	T cell receptor alpha variable 13-1 [Source:HGNC Symbol;Acc:HGNC:12108]
LINC01918	#N/A	1.54552	0.207554	#N/A	0.0519703	0.141279	0.198025	0.0730261	0.0689187	#N/A	#N/A	#N/A	#N/A	#N/A	0.0340731	#N/A	#N/A	#N/A	#N/A	#N/A	8	ENSG00000226508	LINC01918	lncRNA	long intergenic non-protein coding RNA 1918 [Source:HGNC Symbol;Acc:HGNC:52737]
LINC00423	0.129878	0.105098	0.10399	#N/A	#N/A	0.0854949	0.122084	0.0347963	#N/A	0.0174474	#N/A	#N/A	#N/A	#N/A	#N/A	0.028922	#N/A	#N/A	#N/A	#N/A	8	ENSG00000226968	LINC00423	lncRNA	long intergenic non-protein coding RNA 423 [Source:HGNC Symbol;Acc:HGNC:42758]
#264066	0.10546	0.23695	#N/A	#N/A	0.0201335	0.186547	0.0585604	#N/A	0.0405923	0.0131673	#N/A	0.0134593	#N/A	#N/A	#N/A	#N/A	#N/A	#N/A	#N/A	#N/A	8	ENSG00000264066		lncRNA	novel transcript
LINC00278	#N/A	#N/A	#N/A	#N/A	#N/A	0.271317	0.831746	0.635892	#N/A	#N/A	#N/A	0.27732	#N/A	#N/A	0.00346733	#N/A	#N/A	0.0478063	0.115755	0.100839	8	ENSG00000231535	LINC00278	lncRNA	long intergenic non-protein coding RNA 278 [Source:HGNC Symbol;Acc:HGNC:38712]
#249856	3.06792	#N/A	5.00041	4.19623	#N/A	#N/A	#N/A	#N/A	#N/A	#N/A	#N/A	#N/A	4.0535	#N/A	#N/A	#N/A	2.58637	2.48044	2.899	#N/A	7	ENSG00000249856		lncRNA	novel transcript
CTBP2	1.8617	#N/A	#N/A	#N/A	#N/A	3.0669	3.05614	3.97542	1.58253	#N/A	#N/A	#N/A	#N/A	#N/A	1.57707	#N/A	#N/A	#N/A	5.11759	#N/A	7	ENSG00000175029	CTBP2	protein_coding	C-terminal binding protein 2 [Source:HGNC Symbol;Acc:HGNC:2495]
#248268	1.75935	#N/A	4.64068	3.10826	#N/A	#N/A	#N/A	#N/A	#N/A	#N/A	#N/A	#N/A	2.80277	#N/A	#N/A	2.70289	1.51849	#N/A	4.97557	#N/A	7	ENSG00000248268		lncRNA	novel transcript
CCL28	#N/A	1.45719	3.66504	3.18365	#N/A	#N/A	#N/A	#N/A	#N/A	#N/A	#N/A	#N/A	1.60817	#N/A	#N/A	#N/A	1.52198	1.45704	5.47443	#N/A	7	ENSG00000151882	CCL28	protein_coding	C-C motif chemokine ligand 28 [Source:HGNC Symbol;Acc:HGNC:17700]
B4GALT6	2.38077	#N/A	#N/A	#N/A	#N/A	2.71867	2.60943	3.17534	1.6252	#N/A	#N/A	#N/A	#N/A	#N/A	1.43181	#N/A	#N/A	#N/A	1.68628	#N/A	7	ENSG00000118276	B4GALT6	protein_coding	beta-1,4-galactosyltransferase 6 [Source:HGNC Symbol;Acc:HGNC:929]
KLF10	#N/A	#N/A	#N/A	#N/A	#N/A	3.79748	6.37587	1.51475	1.61181	2.02826	#N/A	#N/A	#N/A	#N/A	2.01379	#N/A	#N/A	#N/A	1.41609	#N/A	7	ENSG00000155090	KLF10	protein_coding	Kruppel like factor 10 [Source:HGNC Symbol;Acc:HGNC:11810]
GOLGA7B	3.19657	1.39278	3.39487	3.4998	#N/A	#N/A	#N/A	#N/A	#N/A	#N/A	#N/A	#N/A	6.25071	#N/A	#N/A	#N/A	1.35246	#N/A	1.57687	#N/A	7	ENSG00000155265	GOLGA7B	protein_coding	golgin A7 family member B [Source:HGNC Symbol;Acc:HGNC:31668]
#251148	2.38676	#N/A	5.41475	3.16851	#N/A	#N/A	#N/A	#N/A	#N/A	#N/A	#N/A	#N/A	1.34779	1.37976	#N/A	#N/A	#N/A	1.60982	2.84567	#N/A	7	ENSG00000251148		lncRNA	novel transcript
TMEM204	1.86849	#N/A	5.84303	2.74462	#N/A	#N/A	#N/A	#N/A	#N/A	#N/A	#N/A	#N/A	2.05323	#N/A	#N/A	#N/A	1.4081	1.33718	1.67784	#N/A	7	ENSG00000131634	TMEM204	protein_coding	transmembrane protein 204 [Source:HGNC Symbol;Acc:HGNC:14158]
HOXB2	2.28558	1.31961	2.49131	3.58302	#N/A	#N/A	#N/A	#N/A	#N/A	#N/A	#N/A	#N/A	1.58982	#N/A	#N/A	#N/A	#N/A	1.98134	3.9341	#N/A	7	ENSG00000173917	HOXB2	protein_coding	homeobox B2 [Source:HGNC Symbol;Acc:HGNC:5113]
SULT2B1	1.29227	#N/A	3.73651	2.51876	#N/A	#N/A	#N/A	#N/A	#N/A	#N/A	#N/A	#N/A	3.63577	#N/A	#N/A	1.90162	#N/A	1.47482	2.84469	#N/A	7	ENSG00000088002	SULT2B1	protein_coding	sulfotransferase family 2B member 1 [Source:HGNC Symbol;Acc:HGNC:11459]
#271109	#N/A	1.28226	4.42063	3.71374	#N/A	#N/A	#N/A	#N/A	#N/A	#N/A	#N/A	#N/A	3.02437	#N/A	#N/A	#N/A	1.38419	1.45199	3.59801	#N/A	7	ENSG00000271109		lncRNA	novel transcript
LINC00402	1.28197	#N/A	4.76652	2.54949	#N/A	#N/A	#N/A	#N/A	#N/A	#N/A	#N/A	#N/A	3.05333	#N/A	1.87376	2.2236	#N/A	#N/A	2.35195	#N/A	7	ENSG00000235532	LINC00402	lncRNA	long intergenic non-protein coding RNA 402 [Source:HGNC Symbol;Acc:HGNC:42732]
#266378	2.36517	1.25729	4.41053	3.03113	#N/A	#N/A	#N/A	#N/A	#N/A	#N/A	#N/A	#N/A	2.9009	#N/A	#N/A	#N/A	#N/A	1.3866	4.192	#N/A	7	ENSG00000266378		lncRNA	novel transcript
RGS6	1.2529	2.13695	3.86562	1.6533	#N/A	#N/A	#N/A	#N/A	#N/A	#N/A	#N/A	#N/A	2.65719	#N/A	#N/A	#N/A	1.50761	1.46863	#N/A	#N/A	7	ENSG00000182732	RGS6	protein_coding	regulator of G protein signaling 6 [Source:HGNC Symbol;Acc:HGNC:10002]
IATPR	1.2364	#N/A	2.93724	2.24296	#N/A	#N/A	#N/A	#N/A	#N/A	#N/A	#N/A	#N/A	2.05163	#N/A	#N/A	1.82596	1.49016	#N/A	1.79968	#N/A	7	ENSG00000233387	IATPR	lncRNA	ITGB1 adjacent tumor promoting lncRNA [Source:HGNC Symbol;Acc:HGNC:53719]
#249526	#N/A	#N/A	2.02262	1.91792	#N/A	1.22921	#N/A	1.58788	1.26831	#N/A	#N/A	#N/A	2.31135	#N/A	#N/A	#N/A	#N/A	#N/A	1.23763	#N/A	7	ENSG00000249526		lncRNA	novel transcript
PRKCQ-AS1	2.24916	#N/A	4.81287	3.15188	#N/A	#N/A	#N/A	#N/A	#N/A	#N/A	#N/A	#N/A	3.2252	#N/A	#N/A	#N/A	1.45817	1.22743	6.76159	#N/A	7	ENSG00000237943	PRKCQ-AS1	lncRNA	PRKCQ antisense RNA 1 [Source:HGNC Symbol;Acc:HGNC:44689]
FUT7	#N/A	1.70947	#N/A	3.63459	1.8952	#N/A	2.39095	#N/A	#N/A	2.54267	#N/A	#N/A	#N/A	#N/A	#N/A	1.92207	#N/A	#N/A	1.20705	#N/A	7	ENSG00000180549	FUT7	protein_coding	fucosyltransferase 7 [Source:HGNC Symbol;Acc:HGNC:4018]
#288016	#N/A	1.18561	6.13836	2.72276	#N/A	#N/A	#N/A	#N/A	#N/A	#N/A	#N/A	#N/A	2.79039	#N/A	#N/A	#N/A	1.41661	3.1569	4.61143	#N/A	7	ENSG00000288016		lncRNA	novel transcript
HPGD	3.25472	1.16817	1.80856	3.2211	#N/A	#N/A	#N/A	#N/A	#N/A	#N/A	#N/A	#N/A	1.66409	#N/A	#N/A	#N/A	2.31084	#N/A	1.26148	#N/A	7	ENSG00000164120	HPGD	protein_coding	15-hydroxyprostaglandin dehydrogenase [Source:HGNC Symbol;Acc:HGNC:5154]
LGALS3	1.54961	#N/A	#N/A	#N/A	2.21724	2.40378	6.91501	#N/A	#N/A	4.34377	#N/A	#N/A	#N/A	#N/A	#N/A	2.79454	1.1181	#N/A	#N/A	#N/A	7	ENSG00000131981	LGALS3	protein_coding	galectin 3 [Source:HGNC Symbol;Acc:HGNC:6563]
#224376	#N/A	1.67773	2.48243	2.44266	#N/A	4.90379	3.85592	3.83166	1.11346	#N/A	#N/A	#N/A	#N/A	#N/A	#N/A	#N/A	#N/A	#N/A	#N/A	#N/A	7	ENSG00000224376		lncRNA	novel transcript
SIGMAR1	1.26043	1.6803	#N/A	#N/A	#N/A	#N/A	#N/A	#N/A	#N/A	1.10704	#N/A	#N/A	#N/A	#N/A	#N/A	1.1525	1.40796	1.10493	3.39141	#N/A	7	ENSG00000147955	SIGMAR1	protein_coding	sigma non-opioid intracellular receptor 1 [Source:HGNC Symbol;Acc:HGNC:8157]
ATP8A2	#N/A	1.11335	2.68451	2.61884	#N/A	1.27526	#N/A	1.0981	#N/A	#N/A	#N/A	#N/A	2.03077	#N/A	#N/A	#N/A	#N/A	#N/A	2.52922	#N/A	7	ENSG00000132932	ATP8A2	protein_coding	ATPase phospholipid transporting 8A2 [Source:HGNC Symbol;Acc:HGNC:13533]
WEE1	#N/A	1.4548	3.82627	2.59837	#N/A	#N/A	3.06129	#N/A	#N/A	#N/A	#N/A	#N/A	1.09068	#N/A	1.37057	#N/A	#N/A	#N/A	2.23295	#N/A	7	ENSG00000166483	WEE1	protein_coding	WEE1 G2 checkpoint kinase [Source:HGNC Symbol;Acc:HGNC:12761]
HOXB-AS1	2.32437	1.06327	2.2852	2.93923	#N/A	#N/A	#N/A	#N/A	#N/A	#N/A	#N/A	#N/A	1.26167	#N/A	#N/A	#N/A	#N/A	2.0333	4.50465	#N/A	7	ENSG00000230148	HOXB-AS1	lncRNA	HOXB cluster antisense RNA 1 [Source:HGNC Symbol;Acc:HGNC:43744]
#256469	2.29932	#N/A	2.9827	3.56152	#N/A	#N/A	#N/A	#N/A	#N/A	#N/A	#N/A	#N/A	2.50948	#N/A	1.05929	#N/A	#N/A	1.20749	2.10516	#N/A	7	ENSG00000256469		lncRNA	novel transcript
H2AC17	1.05928	2.52884	3.12079	2.30953	#N/A	#N/A	#N/A	#N/A	#N/A	#N/A	#N/A	#N/A	1.14959	#N/A	#N/A	#N/A	1.49896	#N/A	1.60938	#N/A	7	ENSG00000278677	H2AC17	protein_coding	H2A clustered histone 17 [Source:HGNC Symbol;Acc:HGNC:4735]
FCRLB	#N/A	1.93604	1.73803	2.37194	#N/A	2.06725	#N/A	1.43731	1.16286	#N/A	#N/A	#N/A	1.05833	#N/A	#N/A	#N/A	#N/A	#N/A	#N/A	#N/A	7	ENSG00000162746	FCRLB	protein_coding	Fc receptor like B [Source:HGNC Symbol;Acc:HGNC:26431]
ZNF737	#N/A	1.21404	4.20965	2.15165	#N/A	#N/A	#N/A	#N/A	#N/A	#N/A	#N/A	#N/A	1.73606	#N/A	#N/A	#N/A	1.05638	1.25854	6.26873	#N/A	7	ENSG00000237440	ZNF737	protein_coding	zinc finger protein 737 [Source:HGNC Symbol;Acc:HGNC:32468]
#268027	#N/A	1.81287	8.17277	4.33798	#N/A	#N/A	#N/A	#N/A	#N/A	#N/A	#N/A	#N/A	3.17867	1.04949	#N/A	#N/A	#N/A	#N/A	3.94046	4.18936	7	ENSG00000268027		lncRNA	novel transcript, sense intronic to CEACAM21
MAP3K8	#N/A	#N/A	#N/A	#N/A	#N/A	2.5671	4.30211	2.99731	1.59291	#N/A	#N/A	#N/A	#N/A	1.27946	#N/A	#N/A	#N/A	1.03965	4.89881	#N/A	7	ENSG00000107968	MAP3K8	protein_coding	mitogen-activated protein kinase kinase kinase 8 [Source:HGNC Symbol;Acc:HGNC:6860]
TALDO1	#N/A	#N/A	#N/A	#N/A	1.44044	2.08484	2.97962	#N/A	1.02845	1.97928	#N/A	#N/A	#N/A	#N/A	1.62435	1.05983	#N/A	#N/A	#N/A	#N/A	7	ENSG00000177156	TALDO1	protein_coding	transaldolase 1 [Source:HGNC Symbol;Acc:HGNC:11559]
ZNF593	#N/A	1.02377	#N/A	#N/A	1.11199	1.35787	1.86402	#N/A	#N/A	1.81023	#N/A	#N/A	#N/A	#N/A	#N/A	1.06968	1.65811	#N/A	#N/A	#N/A	7	ENSG00000142684	ZNF593	protein_coding	zinc finger protein 593 [Source:HGNC Symbol;Acc:HGNC:30943]
TRAV29DV5	4.41455	3.35353	2.26317	5.46038	#N/A	#N/A	#N/A	#N/A	#N/A	1.01103	#N/A	#N/A	1.39993	#N/A	#N/A	5.40812	#N/A	#N/A	#N/A	#N/A	7	ENSG00000211810	TRAV29DV5	TR_V_gene	T cell receptor alpha variable 29/delta variable 5 [Source:HGNC Symbol;Acc:HGNC:12127]
RASGRF2	1.67401	#N/A	5.21393	2.45857	#N/A	#N/A	#N/A	#N/A	#N/A	#N/A	#N/A	#N/A	2.85037	1.00687	#N/A	#N/A	#N/A	1.60319	7.37811	#N/A	7	ENSG00000113319	RASGRF2	protein_coding	Ras protein specific guanine nucleotide releasing factor 2 [Source:HGNC Symbol;Acc:HGNC:9876]
C9orf64	#N/A	#N/A	#N/A	#N/A	#N/A	1.94292	1.96931	#N/A	1.47947	#N/A	#N/A	#N/A	#N/A	#N/A	1.54309	1.00627	1.15439	#N/A	1.03481	#N/A	7	ENSG00000165118	C9orf64	protein_coding	chromosome 9 open reading frame 64 [Source:HGNC Symbol;Acc:HGNC:28144]
IFNG-AS1	#N/A	#N/A	4.86656	3.25989	#N/A	#N/A	0.989731	#N/A	#N/A	#N/A	#N/A	#N/A	2.71708	#N/A	#N/A	1.53685	#N/A	#N/A	8.36354	1.29601	7	ENSG00000255733	IFNG-AS1	lncRNA	IFNG antisense RNA 1 [Source:HGNC Symbol;Acc:HGNC:43910]
#284624	#N/A	1.14992	2.65892	2.15523	1.52362	#N/A	0.98861	#N/A	#N/A	#N/A	#N/A	#N/A	2.55858	#N/A	#N/A	#N/A	#N/A	#N/A	2.11473	#N/A	7	ENSG00000284624		lncRNA	novel transcript
MIR9-3HG	1.06883	1.92617	3.71631	4.6227	#N/A	1.23022	#N/A	0.965895	#N/A	#N/A	#N/A	#N/A	1.45288	#N/A	#N/A	#N/A	#N/A	#N/A	#N/A	#N/A	7	ENSG00000255571	MIR9-3HG	lncRNA	MIR9-3 host gene [Source:HGNC Symbol;Acc:HGNC:27388]
SPAG6	#N/A	1.03656	1.53525	0.965191	#N/A	#N/A	#N/A	#N/A	#N/A	#N/A	#N/A	#N/A	1.58763	1.0472	#N/A	#N/A	#N/A	1.02421	2.73024	#N/A	7	ENSG00000077327	SPAG6	protein_coding	sperm associated antigen 6 [Source:HGNC Symbol;Acc:HGNC:11215]
FRAT2	#N/A	#N/A	#N/A	#N/A	#N/A	1.28032	1.67652	#N/A	1.41876	0.95684	#N/A	#N/A	#N/A	1.38382	#N/A	#N/A	1.4827	#N/A	1.24578	#N/A	7	ENSG00000181274	FRAT2	protein_coding	FRAT regulator of WNT signaling pathway 2 [Source:HGNC Symbol;Acc:HGNC:16048]
KIF5A	1.38592	1.00817	4.25092	3.27258	#N/A	#N/A	#N/A	#N/A	0.952061	#N/A	#N/A	#N/A	1.41898	#N/A	#N/A	1.24267	#N/A	#N/A	#N/A	#N/A	7	ENSG00000155980	KIF5A	protein_coding	kinesin family member 5A [Source:HGNC Symbol;Acc:HGNC:6323]
IGSF9B	1.36681	#N/A	3.38711	2.33312	#N/A	#N/A	#N/A	#N/A	#N/A	#N/A	#N/A	#N/A	3.16169	#N/A	#N/A	0.934192	1.2789	#N/A	2.32908	#N/A	7	ENSG00000080854	IGSF9B	protein_coding	immunoglobulin superfamily member 9B [Source:HGNC Symbol;Acc:HGNC:32326]
CHN2	2.49451	#N/A	#N/A	#N/A	#N/A	1.36189	3.87185	1.82879	0.925587	#N/A	#N/A	#N/A	#N/A	#N/A	#N/A	#N/A	#N/A	1.13383	1.61971	#N/A	7	ENSG00000106069	CHN2	protein_coding	chimerin 2 [Source:HGNC Symbol;Acc:HGNC:1944]
RNF43	#N/A	0.923987	3.49494	2.07876	#N/A	#N/A	#N/A	#N/A	#N/A	#N/A	#N/A	#N/A	1.09332	#N/A	#N/A	#N/A	0.942317	0.915755	5.21537	#N/A	7	ENSG00000108375	RNF43	protein_coding	ring finger protein 43 [Source:HGNC Symbol;Acc:HGNC:18505]
EML2-AS1	#N/A	1.19344	2.56738	#N/A	#N/A	1.35553	1.67347	0.929353	0.906083	#N/A	#N/A	#N/A	1.08586	#N/A	#N/A	#N/A	#N/A	#N/A	#N/A	#N/A	7	ENSG00000267757	EML2-AS1	lncRNA	EML2 antisense RNA 1 [Source:HGNC Symbol;Acc:HGNC:48331]
MBNL1-AS1	0.898378	#N/A	2.4988	1.82407	#N/A	#N/A	#N/A	#N/A	#N/A	#N/A	#N/A	1.01608	#N/A	0.897398	#N/A	#N/A	#N/A	1.27149	5.23309	#N/A	7	ENSG00000229619	MBNL1-AS1	lncRNA	MBNL1 antisense RNA 1 [Source:HGNC Symbol;Acc:HGNC:44584]
#270190	3.07067	#N/A	1.17086	1.43934	#N/A	1.71554	3.69686	1.24791	#N/A	#N/A	#N/A	#N/A	#N/A	#N/A	#N/A	#N/A	#N/A	#N/A	0.89724	#N/A	7	ENSG00000270190		lncRNA	novel transcript
ERRFI1	1.52208	0.896912	1.58174	1.1994	#N/A	#N/A	1.10443	#N/A	#N/A	#N/A	#N/A	#N/A	1.65707	#N/A	#N/A	#N/A	#N/A	#N/A	1.29974	#N/A	7	ENSG00000116285	ERRFI1	protein_coding	ERBB receptor feedback inhibitor 1 [Source:HGNC Symbol;Acc:HGNC:18185]
STK16	#N/A	1.6079	#N/A	#N/A	#N/A	0.952893	1.14846	#N/A	0.917629	0.894392	#N/A	#N/A	#N/A	#N/A	#N/A	#N/A	1.75457	#N/A	1.2181	#N/A	7	ENSG00000115661	STK16	protein_coding	serine/threonine kinase 16 [Source:HGNC Symbol;Acc:HGNC:11394]
GAMT	#N/A	1.63475	3.94235	2.15655	#N/A	#N/A	#N/A	#N/A	0.930074	#N/A	#N/A	#N/A	2.08072	#N/A	#N/A	0.888536	1.23797	#N/A	#N/A	#N/A	7	ENSG00000130005	GAMT	protein_coding	guanidinoacetate N-methyltransferase [Source:HGNC Symbol;Acc:HGNC:4136]
HS3ST3B1	2.41164	0.883234	3.87654	2.87012	#N/A	#N/A	#N/A	#N/A	#N/A	#N/A	#N/A	#N/A	2.23584	#N/A	#N/A	#N/A	#N/A	1.47615	4.74905	#N/A	7	ENSG00000125430	HS3ST3B1	protein_coding	heparan sulfate-glucosamine 3-sulfotransferase 3B1 [Source:HGNC Symbol;Acc:HGNC:5198]
#197585	#N/A	0.881819	4.10307	2.12713	#N/A	#N/A	#N/A	#N/A	#N/A	#N/A	#N/A	#N/A	2.57608	#N/A	#N/A	1.61862	1.40127	#N/A	5.22307	#N/A	7	ENSG00000197585		lncRNA	novel transcript, antisense to VWC2L
SAC3D1	#N/A	1.75997	#N/A	#N/A	1.10169	1.89645	3.33743	#N/A	0.879228	1.93278	#N/A	#N/A	#N/A	#N/A	#N/A	#N/A	#N/A	#N/A	1.11381	#N/A	7	ENSG00000168061	SAC3D1	protein_coding	SAC3 domain containing 1 [Source:HGNC Symbol;Acc:HGNC:30179]
FANCG	#N/A	1.04559	1.41054	1.36204	#N/A	0.877392	1.13736	#N/A	#N/A	#N/A	#N/A	#N/A	1.03722	#N/A	#N/A	#N/A	#N/A	#N/A	1.52195	#N/A	7	ENSG00000221829	FANCG	protein_coding	FA complementation group G [Source:HGNC Symbol;Acc:HGNC:3588]
TENT5A	#N/A	#N/A	#N/A	#N/A	#N/A	2.45826	2.00507	2.96073	1.51619	#N/A	#N/A	#N/A	#N/A	0.877204	0.969517	#N/A	#N/A	#N/A	5.48332	#N/A	7	ENSG00000112773	TENT5A	protein_coding	terminal nucleotidyltransferase 5A [Source:HGNC Symbol;Acc:HGNC:18345]
#206028	1.01756	1.30483	5.20649	2.79282	#N/A	#N/A	1.57136	#N/A	#N/A	#N/A	#N/A	#N/A	2.39631	#N/A	#N/A	0.871047	#N/A	#N/A	#N/A	#N/A	7	ENSG00000206028		lncRNA	novel transcript
OR4D1	1.79684	2.10529	3.44951	4.67775	#N/A	#N/A	#N/A	#N/A	#N/A	0.865615	#N/A	#N/A	4.58164	#N/A	#N/A	#N/A	1.65884	#N/A	#N/A	#N/A	7	ENSG00000141194	OR4D1	protein_coding	olfactory receptor family 4 subfamily D member 1 [Source:HGNC Symbol;Acc:HGNC:8293]
CDC14A	0.996481	#N/A	1.33483	1.10157	#N/A	#N/A	#N/A	#N/A	#N/A	#N/A	#N/A	#N/A	1.15125	#N/A	#N/A	0.859211	#N/A	1.46855	10.4845	#N/A	7	ENSG00000079335	CDC14A	protein_coding	cell division cycle 14A [Source:HGNC Symbol;Acc:HGNC:1718]
#232518	3.47737	1.90579	2.0533	3.56498	#N/A	#N/A	2.3796	#N/A	#N/A	#N/A	#N/A	#N/A	0.855792	#N/A	#N/A	2.15704	#N/A	#N/A	#N/A	#N/A	7	ENSG00000232518		lncRNA	novel transcript
ZNF571	#N/A	0.88733	2.8432	1.98927	#N/A	#N/A	#N/A	#N/A	#N/A	#N/A	#N/A	#N/A	0.986828	0.853608	#N/A	#N/A	#N/A	1.23588	2.53206	#N/A	7	ENSG00000180479	ZNF571	protein_coding	zinc finger protein 571 [Source:HGNC Symbol;Acc:HGNC:25000]
SLC39A8	1.50406	0.851125	1.50539	3.24452	#N/A	#N/A	#N/A	#N/A	#N/A	#N/A	#N/A	#N/A	0.964356	#N/A	#N/A	#N/A	1.76221	#N/A	3.97973	#N/A	7	ENSG00000138821	SLC39A8	protein_coding	solute carrier family 39 member 8 [Source:HGNC Symbol;Acc:HGNC:20862]
CELSR2	1.68832	1.04139	#N/A	1.62163	#N/A	0.884378	0.923495	#N/A	0.846947	#N/A	#N/A	#N/A	1.70606	#N/A	#N/A	#N/A	#N/A	#N/A	#N/A	#N/A	7	ENSG00000143126	CELSR2	protein_coding	cadherin EGF LAG seven-pass G-type receptor 2 [Source:HGNC Symbol;Acc:HGNC:3231]
#225311	2.64014	#N/A	#N/A	#N/A	#N/A	2.54332	4.05109	3.17869	0.950493	#N/A	#N/A	0.846501	#N/A	#N/A	#N/A	#N/A	#N/A	#N/A	1.83949	#N/A	7	ENSG00000225311		lncRNA	novel transcript, antisense to UTRN
SNHG8	#N/A	1.41705	#N/A	#N/A	0.843698	#N/A	#N/A	#N/A	#N/A	1.32902	#N/A	#N/A	#N/A	0.967759	#N/A	2.06193	1.11731	#N/A	6.61496	#N/A	7	ENSG00000269893	SNHG8	lncRNA	small nucleolar RNA host gene 8 [Source:HGNC Symbol;Acc:HGNC:33098]
TRAF5	#N/A	0.837409	3.34227	2.29136	#N/A	#N/A	#N/A	#N/A	#N/A	#N/A	#N/A	#N/A	1.24256	#N/A	#N/A	#N/A	1.09612	1.67163	7.2307	#N/A	7	ENSG00000082512	TRAF5	protein_coding	TNF receptor associated factor 5 [Source:HGNC Symbol;Acc:HGNC:12035]
SOX2-OT	0.819908	0.963788	2.96147	1.74191	#N/A	#N/A	#N/A	#N/A	#N/A	#N/A	#N/A	#N/A	1.73815	#N/A	#N/A	#N/A	#N/A	1.13188	3.24626	#N/A	7	ENSG00000242808	SOX2-OT	lncRNA	SOX2 overlapping transcript [Source:HGNC Symbol;Acc:HGNC:20209]
MPZL3	1.01214	#N/A	1.11413	1.33664	#N/A	#N/A	#N/A	#N/A	#N/A	#N/A	#N/A	#N/A	#N/A	#N/A	#N/A	0.817138	1.51974	1.36878	6.47044	#N/A	7	ENSG00000160588	MPZL3	protein_coding	myelin protein zero like 3 [Source:HGNC Symbol;Acc:HGNC:27279]
HOTAIRM1	#N/A	#N/A	#N/A	#N/A	0.812452	1.39972	2.33744	0.850496	#N/A	#N/A	#N/A	#N/A	#N/A	0.883841	#N/A	#N/A	1.59526	#N/A	1.46892	#N/A	7	ENSG00000233429	HOTAIRM1	lncRNA	HOXA transcript antisense RNA, myeloid-specific 1 [Source:HGNC Symbol;Acc:HGNC:37117]
ANKRD49	#N/A	0.90025	1.18507	0.905352	#N/A	#N/A	#N/A	#N/A	#N/A	#N/A	#N/A	#N/A	1.03883	#N/A	#N/A	#N/A	0.985704	0.803975	4.13802	#N/A	7	ENSG00000168876	ANKRD49	protein_coding	ankyrin repeat domain 49 [Source:HGNC Symbol;Acc:HGNC:25970]
CEP55	#N/A	1.11628	1.22488	2.11668	#N/A	1.33095	2.7061	#N/A	#N/A	#N/A	#N/A	#N/A	0.944963	#N/A	#N/A	0.796601	#N/A	#N/A	#N/A	#N/A	7	ENSG00000138180	CEP55	protein_coding	centrosomal protein 55 [Source:HGNC Symbol;Acc:HGNC:1161]
CARD8-AS1	#N/A	#N/A	#N/A	#N/A	#N/A	0.794854	1.42075	#N/A	0.981574	0.825414	#N/A	#N/A	#N/A	#N/A	0.904965	#N/A	1.64175	#N/A	1.13845	#N/A	7	ENSG00000268001	CARD8-AS1	lncRNA	CARD8 antisense RNA 1 [Source:HGNC Symbol;Acc:HGNC:51408]
LDLR	1.99736	#N/A	#N/A	0.792973	#N/A	0.875976	2.03152	0.95357	#N/A	#N/A	#N/A	#N/A	#N/A	#N/A	0.890579	#N/A	#N/A	#N/A	4.9089	#N/A	7	ENSG00000130164	LDLR	protein_coding	low density lipoprotein receptor [Source:HGNC Symbol;Acc:HGNC:6547]
FCHO2	#N/A	#N/A	#N/A	#N/A	#N/A	1.07888	2.76506	1.74677	0.94114	#N/A	#N/A	#N/A	#N/A	0.791237	#N/A	#N/A	#N/A	1.24883	4.34202	#N/A	7	ENSG00000157107	FCHO2	protein_coding	FCH and mu domain containing endocytic adaptor 2 [Source:HGNC Symbol;Acc:HGNC:25180]
CARD11	#N/A	1.28546	5.23834	3.72181	#N/A	#N/A	#N/A	#N/A	#N/A	#N/A	#N/A	#N/A	3.05436	#N/A	#N/A	#N/A	#N/A	0.781044	8.55819	1.79466	7	ENSG00000198286	CARD11	protein_coding	caspase recruitment domain family member 11 [Source:HGNC Symbol;Acc:HGNC:16393]
#286656	0.777144	#N/A	1.38158	1.42002	#N/A	#N/A	#N/A	#N/A	#N/A	#N/A	#N/A	#N/A	1.0346	#N/A	#N/A	#N/A	1.15092	1.70775	3.47444	#N/A	7	ENSG00000286656		lncRNA	novel transcript
#274712	#N/A	1.39958	2.85947	2.37214	#N/A	#N/A	0.776654	#N/A	#N/A	#N/A	#N/A	#N/A	1.23916	#N/A	#N/A	#N/A	#N/A	#N/A	4.85668	1.50291	7	ENSG00000274712		transcribed_unprocessed_pseudogene	bromodomain PHD finger transcription factor (BPTF) pseudogene
PSAP	#N/A	#N/A	#N/A	#N/A	1.32092	5.56498	4.83698	0.7698	2.94828	4.14023	#N/A	#N/A	#N/A	#N/A	3.20079	#N/A	#N/A	#N/A	#N/A	#N/A	7	ENSG00000197746	PSAP	protein_coding	prosaposin [Source:HGNC Symbol;Acc:HGNC:9498]
TLE2	1.9038	0.758565	3.22666	2.69162	#N/A	#N/A	#N/A	#N/A	#N/A	#N/A	#N/A	#N/A	3.3478	#N/A	#N/A	#N/A	1.20397	#N/A	2.72798	#N/A	7	ENSG00000065717	TLE2	protein_coding	TLE family member 2, transcriptional corepressor [Source:HGNC Symbol;Acc:HGNC:11838]
DCLRE1B	1.20751	1.35394	#N/A	#N/A	#N/A	1.81415	2.5635	0.923102	#N/A	1.10489	#N/A	#N/A	#N/A	#N/A	#N/A	#N/A	0.757993	#N/A	#N/A	#N/A	7	ENSG00000118655	DCLRE1B	protein_coding	DNA cross-link repair 1B [Source:HGNC Symbol;Acc:HGNC:17641]
KBTBD3	#N/A	0.935657	1.04911	0.757845	#N/A	#N/A	#N/A	#N/A	#N/A	#N/A	#N/A	#N/A	1.04939	#N/A	#N/A	#N/A	2.55976	1.95805	3.77092	#N/A	7	ENSG00000182359	KBTBD3	protein_coding	kelch repeat and BTB domain containing 3 [Source:HGNC Symbol;Acc:HGNC:22934]
TESPA1	0.752657	#N/A	4.61966	2.5503	#N/A	#N/A	#N/A	#N/A	#N/A	#N/A	#N/A	#N/A	1.85083	#N/A	#N/A	#N/A	1.11969	0.879053	4.28179	#N/A	7	ENSG00000135426	TESPA1	protein_coding	thymocyte expressed, positive selection associated 1 [Source:HGNC Symbol;Acc:HGNC:29109]
GALNT6	1.52527	#N/A	#N/A	#N/A	#N/A	1.31674	1.57303	0.755444	#N/A	#N/A	#N/A	#N/A	#N/A	0.752545	1.04269	#N/A	#N/A	#N/A	5.75808	#N/A	7	ENSG00000139629	GALNT6	protein_coding	polypeptide N-acetylgalactosaminyltransferase 6 [Source:HGNC Symbol;Acc:HGNC:4128]
ATP10D	#N/A	#N/A	#N/A	#N/A	0.748213	2.41124	3.42712	2.72857	1.19372	#N/A	#N/A	#N/A	#N/A	1.73846	#N/A	#N/A	#N/A	#N/A	6.26745	#N/A	7	ENSG00000145246	ATP10D	protein_coding	ATPase phospholipid transporting 10D (putative) [Source:HGNC Symbol;Acc:HGNC:13549]
EPS8L2	#N/A	2.16464	4.16376	2.74878	0.74495	#N/A	#N/A	#N/A	#N/A	#N/A	#N/A	#N/A	2.49906	#N/A	#N/A	0.889061	#N/A	#N/A	1.30321	#N/A	7	ENSG00000177106	EPS8L2	protein_coding	EPS8 like 2 [Source:HGNC Symbol;Acc:HGNC:21296]
TFEB	#N/A	#N/A	#N/A	#N/A	#N/A	1.18493	1.82438	1.44285	0.776618	#N/A	#N/A	#N/A	#N/A	1.32297	0.739778	#N/A	#N/A	#N/A	3.56433	#N/A	7	ENSG00000112561	TFEB	protein_coding	transcription factor EB [Source:HGNC Symbol;Acc:HGNC:11753]
GINS2	#N/A	#N/A	2.72419	0.843106	#N/A	0.739527	1.07642	1.05663	#N/A	#N/A	#N/A	#N/A	#N/A	#N/A	#N/A	#N/A	1.28718	#N/A	1.29143	#N/A	7	ENSG00000131153	GINS2	protein_coding	GINS complex subunit 2 [Source:HGNC Symbol;Acc:HGNC:24575]
SARM1	#N/A	#N/A	1.37806	0.73719	#N/A	#N/A	#N/A	#N/A	#N/A	#N/A	#N/A	#N/A	1.28327	0.770835	#N/A	#N/A	1.18774	1.09674	6.6044	#N/A	7	ENSG00000004139	SARM1	protein_coding	sterile alpha and TIR motif containing 1 [Source:HGNC Symbol;Acc:HGNC:17074]
LGALS3BP	#N/A	#N/A	#N/A	1.06825	#N/A	#N/A	#N/A	#N/A	#N/A	1.57137	#N/A	#N/A	1.06814	#N/A	#N/A	2.58659	2.2145	0.730857	1.07983	#N/A	7	ENSG00000108679	LGALS3BP	protein_coding	galectin 3 binding protein [Source:HGNC Symbol;Acc:HGNC:6564]
TP53TG1	#N/A	2.1646	#N/A	#N/A	#N/A	0.85024	0.89399	#N/A	0.836399	0.730261	#N/A	#N/A	#N/A	#N/A	#N/A	#N/A	2.54946	1.2022	#N/A	#N/A	7	ENSG00000182165	TP53TG1	lncRNA	TP53 target 1 [Source:HGNC Symbol;Acc:HGNC:17026]
ROPN1L	1.9814	#N/A	1.67215	1.36656	#N/A	0.729589	1.32078	#N/A	#N/A	#N/A	#N/A	#N/A	1.2526	#N/A	#N/A	#N/A	#N/A	#N/A	1.092	#N/A	7	ENSG00000145491	ROPN1L	protein_coding	rhophilin associated tail protein 1 like [Source:HGNC Symbol;Acc:HGNC:24060]
VMA21	#N/A	#N/A	#N/A	#N/A	1.58098	1.08674	1.90945	#N/A	0.725639	1.64956	#N/A	#N/A	#N/A	#N/A	1.49571	#N/A	#N/A	#N/A	2.69085	#N/A	7	ENSG00000160131	VMA21	protein_coding	vacuolar ATPase assembly factor VMA21 [Source:HGNC Symbol;Acc:HGNC:22082]
NSMF	1.06899	#N/A	#N/A	#N/A	#N/A	0.793624	#N/A	0.78828	#N/A	#N/A	#N/A	#N/A	#N/A	0.72436	#N/A	#N/A	0.972474	1.30302	2.74244	#N/A	7	ENSG00000165802	NSMF	protein_coding	NMDA receptor synaptonuclear signaling and neuronal migration factor [Source:HGNC Symbol;Acc:HGNC:29843]
COL13A1	1.12278	#N/A	1.56547	1.68079	#N/A	3.23428	3.71292	2.81071	0.719215	#N/A	#N/A	#N/A	#N/A	#N/A	#N/A	#N/A	#N/A	#N/A	#N/A	#N/A	7	ENSG00000197467	COL13A1	protein_coding	collagen type XIII alpha 1 chain [Source:HGNC Symbol;Acc:HGNC:2190]
RITA1	#N/A	0.893073	#N/A	1.18108	#N/A	1.07226	0.871475	0.780384	0.718958	#N/A	#N/A	#N/A	#N/A	#N/A	#N/A	#N/A	#N/A	#N/A	1.80178	#N/A	7	ENSG00000139405	RITA1	protein_coding	RBPJ interacting and tubulin associated 1 [Source:HGNC Symbol;Acc:HGNC:25925]
#230649	0.71596	#N/A	#N/A	#N/A	#N/A	#N/A	1.16624	#N/A	#N/A	#N/A	#N/A	#N/A	#N/A	1.41375	#N/A	#N/A	1.48316	1.87126	4.22017	1.31838	7	ENSG00000230649		lncRNA	novel transcript
SLC43A1	1.67202	0.738398	1.09201	4.03481	#N/A	0.714954	1.08922	#N/A	#N/A	#N/A	#N/A	#N/A	#N/A	#N/A	#N/A	#N/A	#N/A	#N/A	3.47606	#N/A	7	ENSG00000149150	SLC43A1	protein_coding	solute carrier family 43 member 1 [Source:HGNC Symbol;Acc:HGNC:9225]
#276853	#N/A	1.64804	1.24304	0.768651	#N/A	0.711476	0.892609	#N/A	#N/A	#N/A	#N/A	#N/A	1.0324	#N/A	#N/A	#N/A	#N/A	#N/A	1.05836	#N/A	7	ENSG00000276853		lncRNA	novel transcript, sense intronic to LEMD3
SLC37A4#137700	0.709907	1.05761	1.4574	1.53463	#N/A	#N/A	#N/A	#N/A	#N/A	#N/A	#N/A	#N/A	1.47098	#N/A	#N/A	1.0406	#N/A	#N/A	2.02221	#N/A	7	ENSG00000137700	SLC37A4	protein_coding	solute carrier family 37 member 4 [Source:HGNC Symbol;Acc:HGNC:4061]
DUSP4	#N/A	#N/A	3.135	#N/A	#N/A	#N/A	2.71861	#N/A	#N/A	0.70805	#N/A	#N/A	#N/A	#N/A	1.0292	2.52495	1.31283	#N/A	0.707942	#N/A	7	ENSG00000120875	DUSP4	protein_coding	dual specificity phosphatase 4 [Source:HGNC Symbol;Acc:HGNC:3070]
SLC35F2	#N/A	0.973713	1.63026	3.2869	#N/A	#N/A	0.707311	#N/A	#N/A	#N/A	#N/A	#N/A	#N/A	#N/A	#N/A	1.07437	1.09846	#N/A	4.67245	#N/A	7	ENSG00000110660	SLC35F2	protein_coding	solute carrier family 35 member F2 [Source:HGNC Symbol;Acc:HGNC:23615]
CHRAC1	#N/A	#N/A	#N/A	#N/A	0.890017	0.702961	1.75407	#N/A	#N/A	0.999417	#N/A	#N/A	#N/A	#N/A	1.3921	#N/A	1.76934	#N/A	2.26722	#N/A	7	ENSG00000104472	CHRAC1	protein_coding	chromatin accessibility complex subunit 1 [Source:HGNC Symbol;Acc:HGNC:13544]
ZC3H12A-DT	1.46609	#N/A	0.815797	1.27353	#N/A	#N/A	#N/A	0.702191	#N/A	#N/A	#N/A	#N/A	1.49132	#N/A	#N/A	#N/A	1.03553	#N/A	1.13377	#N/A	7	ENSG00000233621	ZC3H12A-DT	lncRNA	ZC3H12A divergent transcript [Source:HGNC Symbol;Acc:HGNC:49453]
#249021	3.13088	1.29094	5.606	3.61681	#N/A	#N/A	0.701951	#N/A	#N/A	#N/A	#N/A	#N/A	2.41981	#N/A	#N/A	#N/A	#N/A	#N/A	4.2163	#N/A	7	ENSG00000249021		lncRNA	novel transcript
#271155	#N/A	1.70266	3.59262	4.95262	#N/A	1.47185	#N/A	1.65933	0.697097	#N/A	#N/A	#N/A	0.853946	#N/A	#N/A	#N/A	#N/A	#N/A	#N/A	#N/A	7	ENSG00000271155		lncRNA	novel transcript, antisense to PTCH1
CCDC141	#N/A	#N/A	4.79271	2.78487	#N/A	#N/A	#N/A	#N/A	#N/A	#N/A	#N/A	0.695343	1.64674	#N/A	2.21496	0.924903	#N/A	#N/A	2.9358	#N/A	7	ENSG00000163492	CCDC141	protein_coding	coiled-coil domain containing 141 [Source:HGNC Symbol;Acc:HGNC:26821]
BIVM	1.62091	0.694178	1.49731	3.80821	#N/A	#N/A	0.769592	#N/A	#N/A	#N/A	#N/A	#N/A	#N/A	#N/A	#N/A	#N/A	1.22124	#N/A	2.19637	#N/A	7	ENSG00000134897	BIVM	protein_coding	basic, immunoglobulin-like variable motif containing [Source:HGNC Symbol;Acc:HGNC:16034]
ARIH2OS	#N/A	1.55131	2.04081	1.64821	#N/A	0.873308	#N/A	#N/A	0.794047	0.694046	#N/A	#N/A	#N/A	#N/A	#N/A	#N/A	#N/A	#N/A	3.1953	#N/A	7	ENSG00000221883	ARIH2OS	lncRNA	ARIH2 opposite strand lncRNA [Source:HGNC Symbol;Acc:HGNC:34425]
NAP1L5	1.4065	0.693287	1.87218	1.83131	#N/A	#N/A	#N/A	#N/A	0.893429	#N/A	#N/A	#N/A	1.01594	#N/A	#N/A	#N/A	#N/A	#N/A	0.834105	#N/A	7	ENSG00000177432	NAP1L5	protein_coding	nucleosome assembly protein 1 like 5 [Source:HGNC Symbol;Acc:HGNC:19968]
TMC4#167608	1.89708	#N/A	#N/A	2.3706	#N/A	0.692312	#N/A	0.779575	0.767203	#N/A	#N/A	#N/A	#N/A	#N/A	#N/A	#N/A	1.27257	#N/A	3.64926	#N/A	7	ENSG00000167608	TMC4	protein_coding	transmembrane channel like 4 [Source:HGNC Symbol;Acc:HGNC:22998]
RAB24	#N/A	#N/A	#N/A	#N/A	#N/A	1.12799	0.691342	0.976046	0.974691	#N/A	#N/A	#N/A	#N/A	0.826274	1.02511	#N/A	#N/A	#N/A	3.42519	#N/A	7	ENSG00000169228	RAB24	protein_coding	RAB24, member RAS oncogene family [Source:HGNC Symbol;Acc:HGNC:9765]
HCCS	#N/A	#N/A	#N/A	#N/A	0.69016	3.93742	5.30746	#N/A	2.35071	3.14022	#N/A	#N/A	#N/A	#N/A	0.961043	1.38102	#N/A	#N/A	#N/A	#N/A	7	ENSG00000004961	HCCS	protein_coding	holocytochrome c synthase [Source:HGNC Symbol;Acc:HGNC:4837]
ZC3H12A	#N/A	#N/A	0.857465	1.21305	#N/A	#N/A	1.06786	#N/A	#N/A	#N/A	#N/A	#N/A	0.67921	#N/A	#N/A	#N/A	1.34012	#N/A	3.70184	1.28284	7	ENSG00000163874	ZC3H12A	protein_coding	zinc finger CCCH-type containing 12A [Source:HGNC Symbol;Acc:HGNC:26259]
CXorf65	0.67832	0.915922	2.95546	2.87778	#N/A	#N/A	#N/A	#N/A	#N/A	#N/A	#N/A	#N/A	2.01331	#N/A	#N/A	#N/A	#N/A	1.11821	3.73783	#N/A	7	ENSG00000204165	CXorf65	protein_coding	chromosome X open reading frame 65 [Source:HGNC Symbol;Acc:HGNC:33713]
C18orf54	0.701159	1.11561	0.812864	#N/A	#N/A	0.681106	0.778102	0.674746	#N/A	#N/A	#N/A	#N/A	1.94067	#N/A	#N/A	#N/A	#N/A	#N/A	#N/A	#N/A	7	ENSG00000166845	C18orf54	protein_coding	chromosome 18 open reading frame 54 [Source:HGNC Symbol;Acc:HGNC:13796]
SAP30-DT	1.05454	1.04575	1.33594	1.51883	#N/A	#N/A	0.949922	#N/A	#N/A	#N/A	#N/A	#N/A	#N/A	#N/A	#N/A	0.674006	#N/A	0.685237	#N/A	#N/A	7	ENSG00000272870	SAP30-DT	lncRNA	SAP30 divergent transcript [Source:HGNC Symbol;Acc:HGNC:54424]
SUMO3	#N/A	#N/A	#N/A	#N/A	0.796531	1.19276	2.17425	#N/A	0.912423	1.10064	#N/A	#N/A	#N/A	#N/A	#N/A	0.673383	#N/A	0.715197	#N/A	#N/A	7	ENSG00000184900	SUMO3	protein_coding	small ubiquitin like modifier 3 [Source:HGNC Symbol;Acc:HGNC:11124]
HSD11B1	2.30778	1.3028	1.90332	3.30241	#N/A	#N/A	#N/A	#N/A	#N/A	#N/A	#N/A	0.671733	1.74812	#N/A	#N/A	#N/A	#N/A	#N/A	3.43884	#N/A	7	ENSG00000117594	HSD11B1	protein_coding	hydroxysteroid 11-beta dehydrogenase 1 [Source:HGNC Symbol;Acc:HGNC:5208]
IL20RB-AS1	1.18555	#N/A	2.47706	1.15444	#N/A	#N/A	#N/A	0.669929	#N/A	#N/A	#N/A	1.00399	1.24922	#N/A	#N/A	#N/A	#N/A	#N/A	3.24718	#N/A	7	ENSG00000249407	IL20RB-AS1	lncRNA	IL20RB antisense RNA 1 [Source:HGNC Symbol;Acc:HGNC:40298]
CEP70	0.668351	1.18906	4.47162	3.49619	#N/A	#N/A	#N/A	#N/A	#N/A	#N/A	#N/A	#N/A	2.07491	#N/A	#N/A	#N/A	1.68676	#N/A	5.32916	#N/A	7	ENSG00000114107	CEP70	protein_coding	centrosomal protein 70 [Source:HGNC Symbol;Acc:HGNC:29972]
TLNRD1	#N/A	#N/A	#N/A	#N/A	0.967685	0.668296	1.36253	#N/A	#N/A	0.829417	#N/A	#N/A	#N/A	#N/A	1.10382	#N/A	1.23251	#N/A	3.17128	#N/A	7	ENSG00000140406	TLNRD1	protein_coding	talin rod domain containing 1 [Source:HGNC Symbol;Acc:HGNC:13519]
PRNCR1	1.11405	0.661981	1.99921	2.43045	#N/A	#N/A	#N/A	#N/A	#N/A	#N/A	#N/A	#N/A	1.834	#N/A	#N/A	0.982096	#N/A	#N/A	0.791851	#N/A	7	ENSG00000282961	PRNCR1	lncRNA	prostate cancer associated non-coding RNA 1 [Source:HGNC Symbol;Acc:HGNC:48942]
GPM6B	#N/A	1.42714	4.96266	2.22011	#N/A	#N/A	#N/A	#N/A	#N/A	#N/A	#N/A	0.659347	0.834728	#N/A	#N/A	#N/A	#N/A	1.04878	2.69444	#N/A	7	ENSG00000046653	GPM6B	protein_coding	glycoprotein M6B [Source:HGNC Symbol;Acc:HGNC:4461]
FRAT1	0.886295	#N/A	#N/A	#N/A	#N/A	0.925569	1.36844	#N/A	1.20781	0.656958	#N/A	#N/A	#N/A	#N/A	#N/A	#N/A	#N/A	2.26879	2.58938	#N/A	7	ENSG00000165879	FRAT1	protein_coding	FRAT regulator of WNT signaling pathway 1 [Source:HGNC Symbol;Acc:HGNC:3944]
ELOVL4	4.21979	#N/A	5.04613	3.89145	#N/A	#N/A	#N/A	#N/A	#N/A	#N/A	#N/A	#N/A	2.09647	#N/A	#N/A	2.36925	#N/A	0.777073	0.656106	#N/A	7	ENSG00000118402	ELOVL4	protein_coding	ELOVL fatty acid elongase 4 [Source:HGNC Symbol;Acc:HGNC:14415]
PPFIA3	2.01224	1.33251	3.69844	2.92838	#N/A	0.651547	#N/A	#N/A	#N/A	#N/A	#N/A	#N/A	2.3134	#N/A	#N/A	#N/A	#N/A	#N/A	0.666869	#N/A	7	ENSG00000177380	PPFIA3	protein_coding	PTPRF interacting protein alpha 3 [Source:HGNC Symbol;Acc:HGNC:9247]
WIPI1	1.41284	#N/A	#N/A	#N/A	#N/A	0.689591	0.868877	0.680026	#N/A	#N/A	#N/A	#N/A	#N/A	#N/A	0.651169	#N/A	0.978506	#N/A	1.90438	#N/A	7	ENSG00000070540	WIPI1	protein_coding	WD repeat domain, phosphoinositide interacting 1 [Source:HGNC Symbol;Acc:HGNC:25471]
THOC6	#N/A	#N/A	#N/A	#N/A	#N/A	0.659405	0.647926	#N/A	0.716558	0.84003	#N/A	#N/A	#N/A	#N/A	#N/A	0.758655	#N/A	#N/A	2.89623	0.854978	7	ENSG00000131652	THOC6	protein_coding	THO complex 6 [Source:HGNC Symbol;Acc:HGNC:28369]
C3orf18	0.818784	1.3154	2.55379	3.14621	#N/A	#N/A	#N/A	#N/A	#N/A	#N/A	#N/A	#N/A	2.45167	#N/A	#N/A	#N/A	#N/A	0.647606	0.75057	#N/A	7	ENSG00000088543	C3orf18	protein_coding	chromosome 3 open reading frame 18 [Source:HGNC Symbol;Acc:HGNC:24837]
#277511	0.802559	1.63323	2.03048	0.64698	#N/A	#N/A	#N/A	#N/A	#N/A	#N/A	#N/A	#N/A	1.30865	#N/A	#N/A	#N/A	1.35488	#N/A	1.73922	#N/A	7	ENSG00000277511		lncRNA	novel transcript
UNC45B	6.65106	2.23006	2.72022	3.7821	#N/A	0.892779	#N/A	#N/A	#N/A	#N/A	#N/A	#N/A	3.8553	#N/A	#N/A	#N/A	0.644927	#N/A	#N/A	#N/A	7	ENSG00000141161	UNC45B	protein_coding	unc-45 myosin chaperone B [Source:HGNC Symbol;Acc:HGNC:14304]
#287032	0.858984	0.642958	1.13518	1.22687	#N/A	#N/A	0.787728	#N/A	#N/A	#N/A	#N/A	#N/A	2.55656	#N/A	#N/A	#N/A	#N/A	#N/A	1.68332	#N/A	7	ENSG00000287032		lncRNA	novel transcript
CRYBG2	#N/A	#N/A	3.12577	0.831593	#N/A	#N/A	#N/A	#N/A	#N/A	#N/A	#N/A	#N/A	1.29779	#N/A	#N/A	0.642475	1.45199	1.88433	2.04146	#N/A	7	ENSG00000176092	CRYBG2	protein_coding	crystallin beta-gamma domain containing 2 [Source:HGNC Symbol;Acc:HGNC:17295]
#259250	0.64174	0.850636	2.62199	#N/A	#N/A	#N/A	#N/A	0.84982	#N/A	#N/A	#N/A	0.733825	1.10131	#N/A	#N/A	#N/A	#N/A	#N/A	1.75287	#N/A	7	ENSG00000259250		lncRNA	novel transcript, antisense to ADAM10
VAT1	#N/A	#N/A	#N/A	#N/A	#N/A	#N/A	1.26	#N/A	0.862254	1.49798	#N/A	#N/A	1.39253	#N/A	#N/A	0.779282	1.77368	#N/A	0.641473	#N/A	7	ENSG00000108828	VAT1	protein_coding	vesicle amine transport 1 [Source:HGNC Symbol;Acc:HGNC:16919]
#229976	1.65021	#N/A	2.3293	2.41865	#N/A	1.18992	1.38625	0.637102	#N/A	#N/A	#N/A	#N/A	1.33167	#N/A	#N/A	#N/A	#N/A	#N/A	#N/A	#N/A	7	ENSG00000229976		lncRNA	novel transcript
TRIM46	1.03621	0.685351	4.24987	3.15954	#N/A	#N/A	#N/A	#N/A	#N/A	#N/A	#N/A	#N/A	2.00406	#N/A	#N/A	0.807847	#N/A	#N/A	0.635775	#N/A	7	ENSG00000163462	TRIM46	protein_coding	tripartite motif containing 46 [Source:HGNC Symbol;Acc:HGNC:19019]
PRTFDC1	#N/A	1.73788	5.76721	3.56548	#N/A	#N/A	0.655174	0.633603	#N/A	#N/A	#N/A	#N/A	1.97388	#N/A	#N/A	#N/A	#N/A	#N/A	1.67825	#N/A	7	ENSG00000099256	PRTFDC1	protein_coding	phosphoribosyl transferase domain containing 1 [Source:HGNC Symbol;Acc:HGNC:23333]
BLMH	0.779037	0.633121	0.652038	2.17158	#N/A	#N/A	#N/A	#N/A	#N/A	#N/A	#N/A	#N/A	1.18762	#N/A	#N/A	#N/A	0.853883	#N/A	6.33282	#N/A	7	ENSG00000108578	BLMH	protein_coding	bleomycin hydrolase [Source:HGNC Symbol;Acc:HGNC:1059]
ATP6V1G2#213760	0.632712	1.6927	6.18589	2.74186	#N/A	#N/A	#N/A	#N/A	#N/A	#N/A	#N/A	#N/A	2.489	#N/A	#N/A	#N/A	#N/A	1.55783	1.28715	#N/A	7	ENSG00000213760	ATP6V1G2	protein_coding	ATPase H+ transporting V1 subunit G2 [Source:HGNC Symbol;Acc:HGNC:862]
WDCP	#N/A	1.74985	1.57893	0.807339	#N/A	0.632665	#N/A	#N/A	#N/A	#N/A	#N/A	#N/A	1.01176	#N/A	#N/A	#N/A	1.27828	#N/A	1.70678	#N/A	7	ENSG00000163026	WDCP	protein_coding	WD repeat and coiled coil containing [Source:HGNC Symbol;Acc:HGNC:26157]
SGO2	#N/A	0.877044	0.703257	#N/A	#N/A	0.74787	0.628258	#N/A	#N/A	#N/A	#N/A	#N/A	1.29949	#N/A	0.860307	#N/A	#N/A	#N/A	3.90933	#N/A	7	ENSG00000163535	SGO2	protein_coding	shugoshin 2 [Source:HGNC Symbol;Acc:HGNC:30812]
CDRT4	1.58641	0.625537	1.46342	1.69294	#N/A	#N/A	0.661708	#N/A	#N/A	#N/A	#N/A	#N/A	1.34786	#N/A	#N/A	#N/A	#N/A	#N/A	4.0686	#N/A	7	ENSG00000239704	CDRT4	protein_coding	CMT1A duplicated region transcript 4 [Source:HGNC Symbol;Acc:HGNC:14383]
HCFC1R1	#N/A	0.622778	#N/A	#N/A	#N/A	0.689397	1.16361	#N/A	0.94215	0.895528	#N/A	#N/A	#N/A	#N/A	#N/A	#N/A	1.66275	#N/A	1.77278	#N/A	7	ENSG00000103145	HCFC1R1	protein_coding	host cell factor C1 regulator 1 [Source:HGNC Symbol;Acc:HGNC:21198]
ADARB1	#N/A	#N/A	1.73662	1.29502	#N/A	#N/A	#N/A	#N/A	#N/A	#N/A	#N/A	#N/A	2.67038	0.621929	#N/A	0.799457	0.990708	#N/A	7.2037	#N/A	7	ENSG00000197381	ADARB1	protein_coding	adenosine deaminase RNA specific B1 [Source:HGNC Symbol;Acc:HGNC:226]
MLLT3	1.95987	0.620659	2.39406	2.42293	#N/A	#N/A	#N/A	#N/A	#N/A	#N/A	#N/A	#N/A	1.86951	#N/A	#N/A	#N/A	1.72769	#N/A	6.73441	#N/A	7	ENSG00000171843	MLLT3	protein_coding	MLLT3 super elongation complex subunit [Source:HGNC Symbol;Acc:HGNC:7136]
UPK1B	0.76554	#N/A	3.33687	1.0662	#N/A	#N/A	#N/A	0.748487	#N/A	#N/A	#N/A	0.922086	1.50276	#N/A	#N/A	#N/A	#N/A	#N/A	0.618793	#N/A	7	ENSG00000114638	UPK1B	protein_coding	uroplakin 1B [Source:HGNC Symbol;Acc:HGNC:12578]
ASTN2	0.618019	1.22701	0.939523	2.24224	#N/A	#N/A	#N/A	#N/A	#N/A	#N/A	#N/A	#N/A	1.94715	#N/A	#N/A	#N/A	0.814361	#N/A	3.41039	#N/A	7	ENSG00000148219	ASTN2	protein_coding	astrotactin 2 [Source:HGNC Symbol;Acc:HGNC:17021]
KDM2B-DT	1.13042	#N/A	2.71665	2.80588	#N/A	#N/A	#N/A	#N/A	#N/A	#N/A	#N/A	#N/A	0.616479	#N/A	#N/A	#N/A	1.17777	1.08132	4.65025	#N/A	7	ENSG00000256742	KDM2B-DT	lncRNA	KDM2B divergent transcript [Source:HGNC Symbol;Acc:HGNC:53287]
ASTN2-AS1	#N/A	1.20284	5.96475	2.75668	#N/A	#N/A	#N/A	#N/A	#N/A	#N/A	#N/A	0.614713	4.5251	#N/A	#N/A	#N/A	1.33824	#N/A	1.49398	#N/A	7	ENSG00000229105	ASTN2-AS1	lncRNA	ASTN2 antisense RNA 1 [Source:HGNC Symbol;Acc:HGNC:51175]
CASK	#N/A	#N/A	1.03978	1.3246	#N/A	#N/A	#N/A	#N/A	#N/A	#N/A	#N/A	#N/A	0.814818	#N/A	#N/A	0.963976	0.614287	#N/A	9.72057	1.2929	7	ENSG00000147044	CASK	protein_coding	calcium/calmodulin dependent serine protein kinase [Source:HGNC Symbol;Acc:HGNC:1497]
ANKRD33B	#N/A	1.08378	3.94008	4.36498	#N/A	#N/A	1.82891	#N/A	#N/A	#N/A	#N/A	0.612137	1.85291	#N/A	#N/A	#N/A	#N/A	#N/A	3.72944	#N/A	7	ENSG00000164236	ANKRD33B	protein_coding	ankyrin repeat domain 33B [Source:HGNC Symbol;Acc:HGNC:35240]
USP18	0.83005	0.611509	1.21766	#N/A	#N/A	#N/A	#N/A	#N/A	#N/A	#N/A	#N/A	#N/A	2.1408	#N/A	#N/A	#N/A	1.30594	1.49241	1.32653	#N/A	7	ENSG00000184979	USP18	protein_coding	ubiquitin specific peptidase 18 [Source:HGNC Symbol;Acc:HGNC:12616]
EDNRB-AS1	0.639647	0.92506	3.17351	3.3888	#N/A	#N/A	#N/A	#N/A	#N/A	#N/A	#N/A	#N/A	3.38526	#N/A	#N/A	0.610912	#N/A	#N/A	2.47542	#N/A	7	ENSG00000225579	EDNRB-AS1	lncRNA	EDNRB antisense RNA 1 [Source:HGNC Symbol;Acc:HGNC:49045]
HYLS1	#N/A	1.15363	1.09812	#N/A	#N/A	0.61059	0.904853	0.648534	#N/A	#N/A	#N/A	#N/A	0.691303	#N/A	#N/A	#N/A	#N/A	#N/A	3.60728	#N/A	7	ENSG00000198331	HYLS1	protein_coding	HYLS1 centriolar and ciliogenesis associated [Source:HGNC Symbol;Acc:HGNC:26558]
YWHAH	#N/A	0.609404	#N/A	#N/A	2.08533	0.946362	3.2895	#N/A	#N/A	0.805534	#N/A	#N/A	#N/A	#N/A	#N/A	0.856859	1.47157	#N/A	#N/A	#N/A	7	ENSG00000128245	YWHAH	protein_coding	tyrosine 3-monooxygenase/tryptophan 5-monooxygenase activation protein eta [Source:HGNC Symbol;Acc:HGNC:12853]
#267764	2.95351	#N/A	2.78068	2.02456	#N/A	0.945775	3.98044	1.90007	#N/A	#N/A	#N/A	#N/A	#N/A	#N/A	#N/A	#N/A	#N/A	#N/A	0.608911	#N/A	7	ENSG00000267764		lncRNA	novel transcript, antisense to CTIF
SMIM15	#N/A	0.951567	#N/A	#N/A	0.951854	0.608094	0.869544	#N/A	#N/A	0.616392	#N/A	#N/A	#N/A	#N/A	1.03373	#N/A	#N/A	#N/A	3.23621	#N/A	7	ENSG00000188725	SMIM15	protein_coding	small integral membrane protein 15 [Source:HGNC Symbol;Acc:HGNC:33861]
CHIC1	#N/A	1.11152	3.35864	1.80748	#N/A	#N/A	#N/A	#N/A	#N/A	#N/A	#N/A	#N/A	2.27062	#N/A	#N/A	#N/A	0.995983	0.606673	5.0632	#N/A	7	ENSG00000204116	CHIC1	protein_coding	cysteine rich hydrophobic domain 1 [Source:HGNC Symbol;Acc:HGNC:1934]
UQCRH	#N/A	0.603509	#N/A	#N/A	1.08114	0.909343	0.907511	#N/A	0.733364	0.755817	#N/A	#N/A	#N/A	#N/A	#N/A	#N/A	1.26908	#N/A	#N/A	#N/A	7	ENSG00000173660	UQCRH	protein_coding	ubiquinol-cytochrome c reductase hinge protein [Source:HGNC Symbol;Acc:HGNC:12590]
ARHGAP11A#198826	0.602347	#N/A	#N/A	0.921091	#N/A	0.633274	1.82455	#N/A	#N/A	#N/A	#N/A	#N/A	#N/A	#N/A	1.26633	0.683237	#N/A	#N/A	3.17495	#N/A	7	ENSG00000198826	ARHGAP11A	protein_coding	Rho GTPase activating protein 11A [Source:HGNC Symbol;Acc:HGNC:15783]
PLCB2	1.73083	#N/A	#N/A	#N/A	#N/A	0.600896	0.637909	0.924891	#N/A	#N/A	#N/A	#N/A	#N/A	0.803486	#N/A	#N/A	#N/A	1.81914	4.77814	#N/A	7	ENSG00000137841	PLCB2	protein_coding	phospholipase C beta 2 [Source:HGNC Symbol;Acc:HGNC:9055]
THORLNC	1.33047	#N/A	2.72836	1.5805	#N/A	#N/A	#N/A	#N/A	#N/A	#N/A	#N/A	#N/A	1.76606	#N/A	#N/A	1.40992	1.45521	#N/A	0.599565	#N/A	7	ENSG00000226856	THORLNC	lncRNA	testis associated oncogenic lncRNA [Source:HGNC Symbol;Acc:HGNC:53788]
CKS2	#N/A	#N/A	#N/A	#N/A	1.45114	2.97962	4.97102	0.599527	#N/A	0.822404	#N/A	#N/A	#N/A	#N/A	#N/A	#N/A	1.08426	#N/A	2.39955	#N/A	7	ENSG00000123975	CKS2	protein_coding	CDC28 protein kinase regulatory subunit 2 [Source:HGNC Symbol;Acc:HGNC:2000]
DEGS2	0.598337	0.754302	4.3352	1.03985	#N/A	#N/A	#N/A	#N/A	#N/A	#N/A	#N/A	0.635211	1.3126	#N/A	#N/A	#N/A	#N/A	#N/A	3.25248	#N/A	7	ENSG00000168350	DEGS2	protein_coding	delta 4-desaturase, sphingolipid 2 [Source:HGNC Symbol;Acc:HGNC:20113]
#254733	1.05729	#N/A	1.74011	2.00002	#N/A	#N/A	#N/A	0.595912	#N/A	#N/A	#N/A	0.688827	#N/A	#N/A	1.21156	#N/A	#N/A	#N/A	3.79255	#N/A	7	ENSG00000254733		lncRNA	novel transcript, antisense to ME3
RBM12	#N/A	0.916522	#N/A	#N/A	#N/A	0.64915	0.857391	#N/A	#N/A	0.595382	#N/A	#N/A	#N/A	#N/A	#N/A	#N/A	1.84474	0.861187	4.99951	#N/A	7	ENSG00000244462	RBM12	protein_coding	RNA binding motif protein 12 [Source:HGNC Symbol;Acc:HGNC:9898]
LINC00426	#N/A	1.33947	4.61024	3.4824	#N/A	#N/A	0.59249	#N/A	#N/A	#N/A	#N/A	#N/A	3.48962	#N/A	#N/A	#N/A	1.20598	#N/A	5.59353	#N/A	7	ENSG00000238121	LINC00426	lncRNA	long intergenic non-protein coding RNA 426 [Source:HGNC Symbol;Acc:HGNC:42761]
PWP2	0.687281	0.918739	1.33279	#N/A	#N/A	0.756229	0.89369	#N/A	#N/A	#N/A	#N/A	#N/A	#N/A	#N/A	#N/A	#N/A	1.52439	#N/A	0.592437	#N/A	7	ENSG00000241945	PWP2	protein_coding	PWP2 small subunit processome component [Source:HGNC Symbol;Acc:HGNC:9711]
LINC01389	#N/A	0.729991	2.34374	1.38673	#N/A	#N/A	#N/A	0.746688	#N/A	#N/A	#N/A	0.589266	1.25106	#N/A	#N/A	#N/A	#N/A	#N/A	0.949274	#N/A	7	ENSG00000225762	LINC01389	lncRNA	long intergenic non-protein coding RNA 1389 [Source:HGNC Symbol;Acc:HGNC:50661]
#228086	0.590318	#N/A	3.54006	1.06254	#N/A	#N/A	#N/A	#N/A	#N/A	#N/A	#N/A	0.58888	0.978096	#N/A	#N/A	0.888347	#N/A	#N/A	5.72588	#N/A	7	ENSG00000228086		lncRNA	novel transcript
#287916	0.687999	0.978716	1.084	#N/A	0.948703	#N/A	0.660416	#N/A	#N/A	#N/A	#N/A	#N/A	#N/A	#N/A	#N/A	0.587761	#N/A	#N/A	2.16218	#N/A	7	ENSG00000287916		lncRNA	novel transcript, antisense to SSR3
BRF2	0.605524	0.864703	0.929667	0.584808	#N/A	0.766408	1.06328	#N/A	#N/A	#N/A	#N/A	#N/A	#N/A	#N/A	#N/A	#N/A	#N/A	#N/A	2.92013	#N/A	7	ENSG00000104221	BRF2	protein_coding	BRF2 RNA polymerase III transcription initiation factor subunit [Source:HGNC Symbol;Acc:HGNC:17298]
AGPAT2	#N/A	#N/A	#N/A	#N/A	#N/A	2.52603	3.37217	#N/A	0.944278	1.77873	#N/A	#N/A	#N/A	#N/A	1.04508	0.581656	#N/A	#N/A	3.44282	#N/A	7	ENSG00000169692	AGPAT2	protein_coding	1-acylglycerol-3-phosphate O-acyltransferase 2 [Source:HGNC Symbol;Acc:HGNC:325]
PLD1	2.94144	#N/A	#N/A	#N/A	#N/A	0.581448	3.65274	0.667281	#N/A	#N/A	#N/A	0.678371	#N/A	#N/A	#N/A	#N/A	#N/A	1.34292	4.71692	#N/A	7	ENSG00000075651	PLD1	protein_coding	phospholipase D1 [Source:HGNC Symbol;Acc:HGNC:9067]
C11orf65	#N/A	0.57547	3.04701	0.949815	#N/A	#N/A	#N/A	#N/A	#N/A	#N/A	#N/A	0.946637	1.46557	#N/A	#N/A	#N/A	0.870514	#N/A	5.64811	#N/A	7	ENSG00000166323	C11orf65	protein_coding	chromosome 11 open reading frame 65 [Source:HGNC Symbol;Acc:HGNC:28519]
CDK4	#N/A	0.834326	#N/A	#N/A	#N/A	0.699671	0.575174	#N/A	1.16593	0.742944	#N/A	#N/A	#N/A	#N/A	0.900863	#N/A	#N/A	#N/A	3.19566	#N/A	7	ENSG00000135446	CDK4	protein_coding	cyclin dependent kinase 4 [Source:HGNC Symbol;Acc:HGNC:1773]
BBLN	#N/A	1.70864	#N/A	#N/A	1.42226	0.953241	1.48709	#N/A	0.638849	0.572354	#N/A	#N/A	#N/A	#N/A	#N/A	#N/A	1.14436	#N/A	#N/A	#N/A	7	ENSG00000171159	BBLN	protein_coding	bublin coiled coil protein [Source:HGNC Symbol;Acc:HGNC:17823]
AMZ2	#N/A	0.570195	#N/A	0.774235	#N/A	0.605174	1.01357	#N/A	0.648803	#N/A	#N/A	#N/A	#N/A	#N/A	#N/A	#N/A	#N/A	1.14411	4.67607	#N/A	7	ENSG00000196704	AMZ2	protein_coding	archaelysin family metallopeptidase 2 [Source:HGNC Symbol;Acc:HGNC:28041]
PKN3	0.962458	0.789451	2.33679	2.17777	#N/A	0.564239	#N/A	#N/A	#N/A	#N/A	#N/A	#N/A	1.23616	#N/A	#N/A	#N/A	#N/A	#N/A	2.53021	#N/A	7	ENSG00000160447	PKN3	protein_coding	protein kinase N3 [Source:HGNC Symbol;Acc:HGNC:17999]
BOD1	#N/A	0.753578	#N/A	0.712989	#N/A	0.5585	#N/A	#N/A	#N/A	1.00738	#N/A	#N/A	#N/A	1.61569	#N/A	0.964501	#N/A	#N/A	3.05125	#N/A	7	ENSG00000145919	BOD1	protein_coding	biorientation of chromosomes in cell division 1 [Source:HGNC Symbol;Acc:HGNC:25114]
#287149	#N/A	#N/A	3.23518	2.09339	#N/A	#N/A	#N/A	#N/A	#N/A	#N/A	#N/A	0.554847	2.15563	#N/A	0.940857	0.667617	#N/A	#N/A	2.50382	#N/A	7	ENSG00000287149		lncRNA	novel transcript, antisense to CCDC141and TTN
ZNF354C	#N/A	0.554585	1.19124	0.998119	#N/A	#N/A	#N/A	#N/A	#N/A	#N/A	#N/A	#N/A	0.885746	#N/A	#N/A	#N/A	1.29131	1.2437	4.09923	#N/A	7	ENSG00000177932	ZNF354C	protein_coding	zinc finger protein 354C [Source:HGNC Symbol;Acc:HGNC:16736]
ZNF525	#N/A	0.616213	1.84314	0.977848	#N/A	#N/A	#N/A	#N/A	#N/A	#N/A	#N/A	#N/A	0.553345	0.747027	#N/A	#N/A	#N/A	0.900677	2.84786	#N/A	7	ENSG00000203326	ZNF525	protein_coding	zinc finger protein 525 [Source:HGNC Symbol;Acc:HGNC:29423]
RHOQ-AS1	#N/A	#N/A	#N/A	#N/A	#N/A	0.827251	1.00196	1.18438	0.74583	#N/A	#N/A	0.552849	#N/A	1.52397	#N/A	#N/A	#N/A	#N/A	5.98532	#N/A	7	ENSG00000250116	RHOQ-AS1	lncRNA	RHOQ antisense RNA 1 [Source:HGNC Symbol;Acc:HGNC:40816]
CENPH	#N/A	1.153	1.10578	#N/A	#N/A	0.75765	#N/A	#N/A	0.670476	0.551814	#N/A	#N/A	1.3593	#N/A	#N/A	#N/A	#N/A	#N/A	1.98415	#N/A	7	ENSG00000153044	CENPH	protein_coding	centromere protein H [Source:HGNC Symbol;Acc:HGNC:17268]
LRATD2	2.28849	1.32295	3.46378	3.90625	#N/A	#N/A	#N/A	#N/A	#N/A	#N/A	#N/A	#N/A	1.68576	#N/A	#N/A	#N/A	#N/A	0.550342	0.8233	#N/A	7	ENSG00000168672	LRATD2	protein_coding	LRAT domain containing 2 [Source:HGNC Symbol;Acc:HGNC:24166]
DMGDH	0.550112	0.801073	1.96892	0.850879	#N/A	#N/A	#N/A	#N/A	#N/A	#N/A	#N/A	#N/A	1.59377	#N/A	#N/A	#N/A	1.39398	#N/A	3.57036	#N/A	7	ENSG00000132837	DMGDH	protein_coding	dimethylglycine dehydrogenase [Source:HGNC Symbol;Acc:HGNC:24475]
#227227	1.40622	#N/A	2.17316	0.549893	#N/A	#N/A	0.558964	0.555379	#N/A	#N/A	#N/A	0.715916	#N/A	#N/A	#N/A	#N/A	#N/A	#N/A	5.42996	#N/A	7	ENSG00000227227		lncRNA	novel transcript
CEP41	0.809567	#N/A	0.669012	0.845017	#N/A	0.545951	#N/A	#N/A	0.701965	#N/A	#N/A	#N/A	#N/A	#N/A	#N/A	#N/A	1.40079	#N/A	1.37261	#N/A	7	ENSG00000106477	CEP41	protein_coding	centrosomal protein 41 [Source:HGNC Symbol;Acc:HGNC:12370]
ZNF286A	0.545084	1.44527	2.09759	1.55766	#N/A	#N/A	#N/A	#N/A	#N/A	#N/A	#N/A	#N/A	1.33057	#N/A	#N/A	#N/A	1.20772	#N/A	3.42443	#N/A	7	ENSG00000187607	ZNF286A	protein_coding	zinc finger protein 286A [Source:HGNC Symbol;Acc:HGNC:13501]
#285696	#N/A	0.542969	1.68286	0.747105	#N/A	#N/A	#N/A	#N/A	#N/A	#N/A	#N/A	#N/A	1.20509	#N/A	#N/A	#N/A	1.24448	1.03872	4.13752	#N/A	7	ENSG00000285696		lncRNA	novel transcript, antisense to ACAT1
FAIM	#N/A	#N/A	0.694007	1.58583	#N/A	#N/A	0.542606	0.612609	#N/A	#N/A	#N/A	#N/A	#N/A	#N/A	1.02902	#N/A	1.09313	#N/A	2.13689	#N/A	7	ENSG00000158234	FAIM	protein_coding	Fas apoptotic inhibitory molecule [Source:HGNC Symbol;Acc:HGNC:18703]
LMNTD2-AS1#254815	0.822893	1.27606	3.48934	2.83721	#N/A	#N/A	#N/A	#N/A	#N/A	#N/A	#N/A	#N/A	3.30598	#N/A	#N/A	0.907938	#N/A	#N/A	0.541167	#N/A	7	ENSG00000254815	LMNTD2-AS1	lncRNA	LMNTD2 antisense RNA 1 [Source:HGNC Symbol;Acc:HGNC:41204]
SPATS2L	2.55946	#N/A	#N/A	#N/A	1.12721	0.537942	2.2627	#N/A	#N/A	#N/A	#N/A	#N/A	#N/A	#N/A	#N/A	0.844472	#N/A	1.07558	5.15323	#N/A	7	ENSG00000196141	SPATS2L	protein_coding	spermatogenesis associated serine rich 2 like [Source:HGNC Symbol;Acc:HGNC:24574]
SLC18A2	0.912682	#N/A	2.23391	0.818881	#N/A	#N/A	0.537743	0.643045	#N/A	#N/A	#N/A	0.995027	#N/A	#N/A	#N/A	#N/A	#N/A	#N/A	3.30262	#N/A	7	ENSG00000165646	SLC18A2	protein_coding	solute carrier family 18 member A2 [Source:HGNC Symbol;Acc:HGNC:10935]
MOCS2	#N/A	1.76779	#N/A	1.23764	#N/A	#N/A	#N/A	#N/A	#N/A	0.579987	#N/A	#N/A	#N/A	#N/A	#N/A	0.535986	1.75724	1.39845	3.37096	#N/A	7	ENSG00000164172	MOCS2	protein_coding	molybdenum cofactor synthesis 2 [Source:HGNC Symbol;Acc:HGNC:7193]
DCXR	#N/A	1.14028	#N/A	#N/A	1.12731	0.538478	#N/A	#N/A	#N/A	0.535574	#N/A	#N/A	#N/A	#N/A	#N/A	#N/A	0.883174	1.437	2.76059	#N/A	7	ENSG00000169738	DCXR	protein_coding	dicarbonyl and L-xylulose reductase [Source:HGNC Symbol;Acc:HGNC:18985]
C21orf91-OT1	0.534482	#N/A	1.79271	1.32267	#N/A	#N/A	#N/A	#N/A	#N/A	#N/A	#N/A	0.575756	0.888438	#N/A	#N/A	#N/A	1.0234	#N/A	3.20161	#N/A	7	ENSG00000240770	C21orf91-OT1	lncRNA	C21orf91 overlapping transcript 1 [Source:HGNC Symbol;Acc:HGNC:16729]
DHFR2	#N/A	1.35661	1.64777	0.866867	#N/A	#N/A	#N/A	#N/A	#N/A	0.52933	#N/A	#N/A	1.24209	#N/A	#N/A	0.534485	#N/A	#N/A	2.12721	#N/A	7	ENSG00000178700	DHFR2	protein_coding	dihydrofolate reductase 2 [Source:HGNC Symbol;Acc:HGNC:27309]
MAP4K1-AS1#267291	#N/A	0.998516	3.08325	2.38672	#N/A	#N/A	0.87619	#N/A	#N/A	#N/A	#N/A	0.885573	#N/A	#N/A	#N/A	0.529233	#N/A	#N/A	4.12542	#N/A	7	ENSG00000267291	MAP4K1-AS1	lncRNA	MAP4K1 antisense RNA 1 [Source:HGNC Symbol;Acc:HGNC:55302]
#287691	#N/A	#N/A	1.26382	#N/A	#N/A	#N/A	1.24491	0.681922	#N/A	#N/A	#N/A	0.526221	#N/A	1.18537	#N/A	#N/A	#N/A	1.73034	4.17651	#N/A	7	ENSG00000287691		lncRNA	novel transcript, antisense to RNF19B
ZDHHC18	0.948384	0.585436	0.996371	#N/A	#N/A	#N/A	0.525458	#N/A	#N/A	#N/A	#N/A	#N/A	#N/A	0.627573	#N/A	#N/A	1.04617	#N/A	4.8127	#N/A	7	ENSG00000204160	ZDHHC18	protein_coding	zinc finger DHHC-type palmitoyltransferase 18 [Source:HGNC Symbol;Acc:HGNC:20712]
LINC02863	1.30326	#N/A	0.992683	#N/A	#N/A	0.599485	0.525028	0.849213	#N/A	#N/A	#N/A	#N/A	2.11646	#N/A	#N/A	#N/A	#N/A	#N/A	1.63971	#N/A	7	ENSG00000238160	LINC02863	lncRNA	long intergenic non-protein coding RNA 2863 [Source:HGNC Symbol;Acc:HGNC:41290]
TOR3A	#N/A	#N/A	#N/A	#N/A	0.902988	1.14315	2.03039	#N/A	0.523505	1.20968	#N/A	#N/A	#N/A	#N/A	#N/A	1.0666	#N/A	#N/A	5.26896	#N/A	7	ENSG00000186283	TOR3A	protein_coding	torsin family 3 member A [Source:HGNC Symbol;Acc:HGNC:11997]
NAA30	0.521402	0.664797	0.753267	0.579773	#N/A	#N/A	0.523068	#N/A	#N/A	#N/A	#N/A	#N/A	0.647239	#N/A	#N/A	#N/A	#N/A	#N/A	5.40816	#N/A	7	ENSG00000139977	NAA30	protein_coding	N-alpha-acetyltransferase 30, NatC catalytic subunit [Source:HGNC Symbol;Acc:HGNC:19844]
SMG8	1.43499	2.01435	#N/A	#N/A	#N/A	1.11785	0.926034	#N/A	0.827213	0.518491	#N/A	#N/A	#N/A	#N/A	#N/A	#N/A	#N/A	#N/A	1.71428	#N/A	7	ENSG00000167447	SMG8	protein_coding	SMG8 nonsense mediated mRNA decay factor [Source:HGNC Symbol;Acc:HGNC:25551]
ELF4	0.54055	#N/A	#N/A	#N/A	#N/A	0.59277	0.933421	0.533844	#N/A	#N/A	#N/A	#N/A	#N/A	#N/A	0.516536	#N/A	#N/A	1.15708	6.20327	#N/A	7	ENSG00000102034	ELF4	protein_coding	E74 like ETS transcription factor 4 [Source:HGNC Symbol;Acc:HGNC:3319]
PIAS3	0.741651	#N/A	#N/A	#N/A	#N/A	0.627011	0.710803	0.515932	#N/A	#N/A	#N/A	#N/A	0.927836	#N/A	0.792478	#N/A	#N/A	#N/A	4.11281	#N/A	7	ENSG00000131788	PIAS3	protein_coding	protein inhibitor of activated STAT 3 [Source:HGNC Symbol;Acc:HGNC:16861]
CHAC2	#N/A	1.15388	3.64555	1.11523	#N/A	#N/A	#N/A	0.515117	#N/A	#N/A	#N/A	0.588551	1.15834	#N/A	#N/A	#N/A	#N/A	#N/A	3.73832	#N/A	7	ENSG00000143942	CHAC2	protein_coding	ChaC glutathione specific gamma-glutamylcyclotransferase 2 [Source:HGNC Symbol;Acc:HGNC:32363]
SQOR	0.514844	#N/A	#N/A	#N/A	0.64016	#N/A	0.527859	#N/A	#N/A	#N/A	#N/A	#N/A	#N/A	#N/A	#N/A	0.576437	0.682488	0.71656	4.26346	#N/A	7	ENSG00000137767	SQOR	protein_coding	sulfide quinone oxidoreductase [Source:HGNC Symbol;Acc:HGNC:20390]
SLC25A42	#N/A	0.753475	2.79704	1.5392	#N/A	#N/A	#N/A	0.509529	#N/A	#N/A	#N/A	#N/A	2.16794	#N/A	#N/A	#N/A	0.817852	#N/A	5.30396	#N/A	7	ENSG00000181035	SLC25A42	protein_coding	solute carrier family 25 member 42 [Source:HGNC Symbol;Acc:HGNC:28380]
#254263	0.508114	#N/A	1.46655	#N/A	#N/A	0.73626	0.683575	1.07996	#N/A	#N/A	#N/A	0.806185	#N/A	#N/A	#N/A	#N/A	#N/A	#N/A	4.60527	#N/A	7	ENSG00000254263		lncRNA	novel transcript
HMGA1	#N/A	0.816625	#N/A	0.7759	#N/A	0.506891	#N/A	#N/A	0.637049	0.828236	#N/A	#N/A	#N/A	#N/A	#N/A	0.660108	#N/A	#N/A	3.97246	#N/A	7	ENSG00000137309	HMGA1	protein_coding	high mobility group AT-hook 1 [Source:HGNC Symbol;Acc:HGNC:5010]
CCNB1IP1	#N/A	0.633894	#N/A	0.817596	#N/A	0.505188	0.53669	#N/A	0.619947	#N/A	#N/A	#N/A	#N/A	#N/A	#N/A	0.511453	#N/A	#N/A	3.49142	#N/A	7	ENSG00000100814	CCNB1IP1	protein_coding	cyclin B1 interacting protein 1 [Source:HGNC Symbol;Acc:HGNC:19437]
ZFAND2B	0.502438	0.582305	0.632143	#N/A	#N/A	#N/A	#N/A	#N/A	#N/A	#N/A	#N/A	#N/A	0.53801	#N/A	#N/A	#N/A	0.960421	0.80358	1.12786	#N/A	7	ENSG00000158552	ZFAND2B	protein_coding	zinc finger AN1-type containing 2B [Source:HGNC Symbol;Acc:HGNC:25206]
CSRP1	#N/A	0.67079	#N/A	#N/A	1.45269	0.730296	1.65108	#N/A	#N/A	0.499643	#N/A	#N/A	#N/A	#N/A	#N/A	1.08588	2.40574	#N/A	#N/A	#N/A	7	ENSG00000159176	CSRP1	protein_coding	cysteine and glycine rich protein 1 [Source:HGNC Symbol;Acc:HGNC:2469]
ACTA2	#N/A	1.48963	2.37547	2.32134	#N/A	#N/A	#N/A	#N/A	#N/A	#N/A	#N/A	0.499075	2.81808	#N/A	#N/A	0.814473	#N/A	#N/A	6.33676	#N/A	7	ENSG00000107796	ACTA2	protein_coding	actin alpha 2, smooth muscle [Source:HGNC Symbol;Acc:HGNC:130]
TESC	0.498356	#N/A	#N/A	#N/A	#N/A	2.37419	3.71001	2.16088	0.894128	#N/A	#N/A	#N/A	#N/A	#N/A	0.867515	#N/A	#N/A	#N/A	3.34639	#N/A	7	ENSG00000088992	TESC	protein_coding	tescalcin [Source:HGNC Symbol;Acc:HGNC:26065]
DNAAF2	#N/A	0.785969	#N/A	0.610977	#N/A	0.497187	0.747571	#N/A	#N/A	0.700674	#N/A	#N/A	#N/A	1.2452	#N/A	#N/A	#N/A	#N/A	3.89645	#N/A	7	ENSG00000165506	DNAAF2	protein_coding	dynein axonemal assembly factor 2 [Source:HGNC Symbol;Acc:HGNC:20188]
H2BC11	1.20262	1.73157	4.99302	3.16622	#N/A	#N/A	0.496486	#N/A	#N/A	#N/A	#N/A	#N/A	1.73622	#N/A	#N/A	0.999165	#N/A	#N/A	#N/A	#N/A	7	ENSG00000124635	H2BC11	protein_coding	H2B clustered histone 11 [Source:HGNC Symbol;Acc:HGNC:4761]
SERTAD3	#N/A	#N/A	#N/A	#N/A	2.06448	2.80689	3.77905	0.806043	1.49438	0.493558	#N/A	#N/A	#N/A	#N/A	#N/A	#N/A	#N/A	#N/A	2.20731	#N/A	7	ENSG00000167565	SERTAD3	protein_coding	SERTA domain containing 3 [Source:HGNC Symbol;Acc:HGNC:17931]
MTMR8	#N/A	0.493222	2.08166	0.783179	#N/A	#N/A	#N/A	#N/A	#N/A	#N/A	#N/A	#N/A	1.59131	#N/A	#N/A	#N/A	1.67929	0.757728	6.53897	#N/A	7	ENSG00000102043	MTMR8	protein_coding	myotubularin related protein 8 [Source:HGNC Symbol;Acc:HGNC:16825]
ADORA2A	#N/A	#N/A	0.896149	#N/A	#N/A	0.492704	0.877433	#N/A	#N/A	1.1482	#N/A	#N/A	2.05674	#N/A	#N/A	2.18515	2.35939	#N/A	#N/A	#N/A	7	ENSG00000128271	ADORA2A	protein_coding	adenosine A2a receptor [Source:HGNC Symbol;Acc:HGNC:263]
FANCA	#N/A	#N/A	0.895397	#N/A	#N/A	0.494261	0.489761	0.595497	#N/A	#N/A	#N/A	#N/A	0.609945	#N/A	0.728881	#N/A	#N/A	#N/A	4.95153	#N/A	7	ENSG00000187741	FANCA	protein_coding	FA complementation group A [Source:HGNC Symbol;Acc:HGNC:3582]
BNIP3	0.516439	0.488552	1.23199	1.70235	#N/A	#N/A	#N/A	#N/A	#N/A	#N/A	#N/A	#N/A	1.38159	#N/A	#N/A	#N/A	1.0343	#N/A	2.57669	#N/A	7	ENSG00000176171	BNIP3	protein_coding	BCL2 interacting protein 3 [Source:HGNC Symbol;Acc:HGNC:1084]
JHY	0.486282	0.940269	1.87634	3.3057	#N/A	#N/A	#N/A	#N/A	0.680585	#N/A	#N/A	#N/A	#N/A	#N/A	#N/A	2.11611	#N/A	#N/A	4.77524	#N/A	7	ENSG00000109944	JHY	protein_coding	junctional cadherin complex regulator [Source:HGNC Symbol;Acc:HGNC:26288]
TMEM14C#111843	#N/A	#N/A	#N/A	#N/A	0.485076	1.66456	3.69664	#N/A	#N/A	4.06627	#N/A	#N/A	#N/A	#N/A	#N/A	2.9898	1.21507	#N/A	1.01275	#N/A	7	ENSG00000111843	TMEM14C	protein_coding	transmembrane protein 14C [Source:HGNC Symbol;Acc:HGNC:20952]
#267207	0.484825	#N/A	2.12725	0.505233	#N/A	#N/A	#N/A	#N/A	#N/A	#N/A	#N/A	0.778911	0.74151	#N/A	#N/A	#N/A	0.988286	#N/A	4.75043	#N/A	7	ENSG00000267207		lncRNA	novel transcript, antisense to BCAS3
MZT1	#N/A	0.909788	0.659094	#N/A	0.619292	0.628931	0.921788	0.482727	#N/A	#N/A	#N/A	#N/A	#N/A	#N/A	#N/A	#N/A	#N/A	#N/A	2.79187	#N/A	7	ENSG00000204899	MZT1	protein_coding	mitotic spindle organizing protein 1 [Source:HGNC Symbol;Acc:HGNC:33830]
TADA2B	#N/A	0.808095	#N/A	#N/A	0.863133	0.556875	0.612296	#N/A	#N/A	0.479466	#N/A	#N/A	#N/A	#N/A	#N/A	0.600379	#N/A	#N/A	3.85919	#N/A	7	ENSG00000173011	TADA2B	protein_coding	transcriptional adaptor 2B [Source:HGNC Symbol;Acc:HGNC:30781]
FAM53B-AS1	#N/A	#N/A	1.58051	#N/A	#N/A	0.479368	1.21389	1.14341	#N/A	#N/A	#N/A	0.801569	0.63837	#N/A	#N/A	#N/A	#N/A	#N/A	2.56261	#N/A	7	ENSG00000233334	FAM53B-AS1	lncRNA	FAM53B antisense RNA 1 [Source:HGNC Symbol;Acc:HGNC:49499]
#259363	#N/A	0.478848	1.84824	0.669488	#N/A	#N/A	#N/A	#N/A	#N/A	#N/A	#N/A	#N/A	1.87444	#N/A	#N/A	#N/A	0.751636	0.817007	4.91721	#N/A	7	ENSG00000259363		lncRNA	novel transcript
INSIG1	#N/A	#N/A	#N/A	#N/A	#N/A	0.614835	1.04839	0.502981	#N/A	#N/A	#N/A	#N/A	#N/A	#N/A	0.478132	#N/A	0.92542	0.857266	2.17198	#N/A	7	ENSG00000186480	INSIG1	protein_coding	insulin induced gene 1 [Source:HGNC Symbol;Acc:HGNC:6083]
INTS13	0.476648	0.811205	1.16028	1.2461	#N/A	#N/A	#N/A	#N/A	#N/A	#N/A	#N/A	#N/A	1.28539	#N/A	#N/A	#N/A	1.06808	#N/A	5.66	#N/A	7	ENSG00000064102	INTS13	protein_coding	integrator complex subunit 13 [Source:HGNC Symbol;Acc:HGNC:20174]
SLFN11	0.951619	#N/A	#N/A	#N/A	0.599466	0.692737	1.69782	0.475531	#N/A	#N/A	#N/A	#N/A	#N/A	#N/A	#N/A	0.698463	#N/A	#N/A	5.78587	#N/A	7	ENSG00000172716	SLFN11	protein_coding	schlafen family member 11 [Source:HGNC Symbol;Acc:HGNC:26633]
WAKMAR2	1.90611	1.1314	2.24195	3.42477	#N/A	#N/A	#N/A	#N/A	#N/A	#N/A	#N/A	#N/A	#N/A	1.05577	#N/A	0.473889	#N/A	#N/A	2.85342	#N/A	7	ENSG00000237499	WAKMAR2	lncRNA	wound and keratinocyte migration associated lncRNA 2 [Source:HGNC Symbol;Acc:HGNC:53754]
GALK1	#N/A	#N/A	#N/A	#N/A	#N/A	0.48816	1.20792	#N/A	0.950908	0.473592	#N/A	#N/A	#N/A	#N/A	0.880517	0.509105	#N/A	#N/A	3.4272	#N/A	7	ENSG00000108479	GALK1	protein_coding	galactokinase 1 [Source:HGNC Symbol;Acc:HGNC:4118]
NPAT	#N/A	0.472969	1.16956	0.731628	#N/A	#N/A	#N/A	#N/A	#N/A	#N/A	#N/A	#N/A	1.13739	#N/A	#N/A	#N/A	1.0481	0.931582	3.67141	#N/A	7	ENSG00000149308	NPAT	protein_coding	nuclear protein, coactivator of histone transcription [Source:HGNC Symbol;Acc:HGNC:7896]
GRIK4	#N/A	#N/A	7.07053	0.808987	#N/A	1.69364	2.39213	1.84949	#N/A	#N/A	#N/A	#N/A	1.90758	#N/A	#N/A	#N/A	#N/A	#N/A	0.471354	#N/A	7	ENSG00000149403	GRIK4	protein_coding	glutamate ionotropic receptor kainate type subunit 4 [Source:HGNC Symbol;Acc:HGNC:4582]
TANK-AS1	#N/A	#N/A	0.958437	#N/A	#N/A	#N/A	0.618223	#N/A	#N/A	#N/A	#N/A	0.804817	0.468884	#N/A	#N/A	0.61866	#N/A	#N/A	4.02637	1.14188	7	ENSG00000224467	TANK-AS1	lncRNA	TANK antisense RNA 1 [Source:HGNC Symbol;Acc:HGNC:40575]
NR6A1	#N/A	#N/A	#N/A	#N/A	#N/A	2.82127	3.36934	4.71918	1.26296	#N/A	#N/A	0.467537	#N/A	#N/A	1.50943	#N/A	#N/A	#N/A	3.41694	#N/A	7	ENSG00000148200	NR6A1	protein_coding	nuclear receptor subfamily 6 group A member 1 [Source:HGNC Symbol;Acc:HGNC:7985]
RP9	#N/A	0.936738	0.567879	#N/A	#N/A	0.465659	0.510303	#N/A	0.683891	#N/A	#N/A	#N/A	0.90064	#N/A	#N/A	#N/A	#N/A	#N/A	5.23751	#N/A	7	ENSG00000164610	RP9	protein_coding	RP9 pre-mRNA splicing factor [Source:HGNC Symbol;Acc:HGNC:10288]
#287095	1.93227	#N/A	1.18456	1.26703	#N/A	#N/A	#N/A	#N/A	#N/A	#N/A	#N/A	0.465311	#N/A	#N/A	#N/A	#N/A	1.89835	2.42611	4.4086	#N/A	7	ENSG00000287095		lncRNA	novel transcript, antisense to TMEM71
CYB561A3	#N/A	#N/A	#N/A	#N/A	#N/A	0.761403	1.2023	#N/A	0.626669	0.520126	#N/A	#N/A	#N/A	#N/A	0.646034	0.465053	#N/A	#N/A	2.37716	#N/A	7	ENSG00000162144	CYB561A3	protein_coding	cytochrome b561 family member A3 [Source:HGNC Symbol;Acc:HGNC:23014]
HELLS	#N/A	1.37612	2.71028	1.92223	#N/A	#N/A	#N/A	#N/A	#N/A	#N/A	#N/A	#N/A	1.21302	#N/A	0.987603	0.464878	#N/A	#N/A	6.2685	#N/A	7	ENSG00000119969	HELLS	protein_coding	helicase, lymphoid specific [Source:HGNC Symbol;Acc:HGNC:4861]
NAE1	0.464764	0.782155	1.4404	1.08832	#N/A	#N/A	#N/A	#N/A	#N/A	#N/A	#N/A	#N/A	1.13729	#N/A	#N/A	#N/A	#N/A	0.768289	3.47675	#N/A	7	ENSG00000159593	NAE1	protein_coding	NEDD8 activating enzyme E1 subunit 1 [Source:HGNC Symbol;Acc:HGNC:621]
ARHGAP15-AS1	#N/A	#N/A	2.95281	1.19646	#N/A	#N/A	#N/A	#N/A	#N/A	#N/A	#N/A	0.674486	0.798752	#N/A	#N/A	0.46187	#N/A	0.897132	5.82639	#N/A	7	ENSG00000231758	ARHGAP15-AS1	lncRNA	ARHGAP15 antisense RNA 1 [Source:HGNC Symbol;Acc:HGNC:40949]
YIPF2	0.808168	0.695583	0.526274	0.548691	#N/A	0.46124	0.519485	#N/A	#N/A	#N/A	#N/A	#N/A	#N/A	#N/A	#N/A	#N/A	#N/A	#N/A	5.02484	#N/A	7	ENSG00000130733	YIPF2	protein_coding	Yip1 domain family member 2 [Source:HGNC Symbol;Acc:HGNC:28476]
BAG1	#N/A	#N/A	#N/A	#N/A	0.882898	0.965943	1.54162	0.46118	0.691865	0.580848	#N/A	#N/A	#N/A	#N/A	#N/A	#N/A	#N/A	#N/A	1.28668	#N/A	7	ENSG00000107262	BAG1	protein_coding	BAG cochaperone 1 [Source:HGNC Symbol;Acc:HGNC:937]
C4orf51	#N/A	1.3427	4.51764	2.95131	#N/A	#N/A	#N/A	0.898168	#N/A	#N/A	#N/A	0.458004	3.01458	#N/A	#N/A	#N/A	#N/A	#N/A	0.622949	#N/A	7	ENSG00000237136	C4orf51	protein_coding	chromosome 4 open reading frame 51 [Source:HGNC Symbol;Acc:HGNC:37264]
SPIN4	#N/A	2.08534	#N/A	#N/A	#N/A	2.31064	3.35908	1.41131	1.04595	#N/A	#N/A	#N/A	#N/A	#N/A	#N/A	#N/A	2.14342	#N/A	0.457708	#N/A	7	ENSG00000186767	SPIN4	protein_coding	spindlin family member 4 [Source:HGNC Symbol;Acc:HGNC:27040]
ISCA2	#N/A	1.54628	#N/A	0.456754	0.939142	#N/A	#N/A	#N/A	0.600857	0.789275	#N/A	#N/A	#N/A	#N/A	#N/A	0.969606	#N/A	#N/A	1.37235	#N/A	7	ENSG00000165898	ISCA2	protein_coding	iron-sulfur cluster assembly 2 [Source:HGNC Symbol;Acc:HGNC:19857]
IRF4	#N/A	#N/A	#N/A	0.728835	#N/A	0.930327	0.839289	0.84019	#N/A	#N/A	#N/A	0.45634	#N/A	#N/A	1.70133	#N/A	#N/A	#N/A	4.88166	#N/A	7	ENSG00000137265	IRF4	protein_coding	interferon regulatory factor 4 [Source:HGNC Symbol;Acc:HGNC:6119]
HMCES	0.829141	0.452816	1.08124	0.729327	#N/A	#N/A	#N/A	#N/A	#N/A	#N/A	#N/A	#N/A	1.01841	#N/A	#N/A	#N/A	0.638575	#N/A	6.30603	#N/A	7	ENSG00000183624	HMCES	protein_coding	5-hydroxymethylcytosine binding, ES cell specific [Source:HGNC Symbol;Acc:HGNC:24446]
SGSH	1.70812	#N/A	#N/A	1.07392	#N/A	#N/A	#N/A	#N/A	#N/A	0.452724	#N/A	#N/A	#N/A	1.13826	#N/A	0.60774	1.58924	#N/A	2.85987	#N/A	7	ENSG00000181523	SGSH	protein_coding	N-sulfoglucosamine sulfohydrolase [Source:HGNC Symbol;Acc:HGNC:10818]
SPINDOC	#N/A	0.452654	0.882442	0.802092	#N/A	0.536574	0.859951	0.580155	#N/A	#N/A	#N/A	#N/A	#N/A	#N/A	#N/A	#N/A	#N/A	#N/A	3.00548	#N/A	7	ENSG00000168005	SPINDOC	protein_coding	spindlin interactor and repressor of chromatin binding [Source:HGNC Symbol;Acc:HGNC:25115]
ESM1	3.04314	2.44559	0.847686	3.16842	#N/A	#N/A	1.76459	0.571767	#N/A	#N/A	#N/A	#N/A	0.451599	#N/A	#N/A	#N/A	#N/A	#N/A	#N/A	#N/A	7	ENSG00000164283	ESM1	protein_coding	endothelial cell specific molecule 1 [Source:HGNC Symbol;Acc:HGNC:3466]
PARPBP	#N/A	0.480539	0.895986	0.449028	#N/A	0.468009	0.780848	0.644032	#N/A	#N/A	#N/A	#N/A	#N/A	#N/A	#N/A	#N/A	#N/A	#N/A	4.14657	#N/A	7	ENSG00000185480	PARPBP	protein_coding	PARP1 binding protein [Source:HGNC Symbol;Acc:HGNC:26074]
SKA2	0.465356	0.8894	0.909258	#N/A	#N/A	#N/A	0.448771	#N/A	#N/A	#N/A	#N/A	#N/A	0.68169	#N/A	0.88452	#N/A	#N/A	#N/A	5.92825	#N/A	7	ENSG00000182628	SKA2	protein_coding	spindle and kinetochore associated complex subunit 2 [Source:HGNC Symbol;Acc:HGNC:28006]
LINC00707	2.21526	2.02425	0.752645	1.78688	#N/A	2.12661	1.03367	0.447606	#N/A	#N/A	#N/A	#N/A	#N/A	#N/A	#N/A	#N/A	#N/A	#N/A	#N/A	#N/A	7	ENSG00000238266	LINC00707	lncRNA	long intergenic non-protein coding RNA 707 [Source:HGNC Symbol;Acc:HGNC:44691]
CASTOR3	#N/A	0.561675	2.29097	1.9567	#N/A	#N/A	#N/A	#N/A	#N/A	#N/A	#N/A	0.4427	1.55846	#N/A	#N/A	#N/A	#N/A	0.64975	7.62856	#N/A	7	ENSG00000239521	CASTOR3	transcribed_unprocessed_pseudogene	CASTOR family member 3 [Source:HGNC Symbol;Acc:HGNC:29954]
STT3A	0.442097	0.572197	0.613629	0.56553	0.513164	#N/A	0.509535	#N/A	#N/A	#N/A	#N/A	#N/A	#N/A	#N/A	#N/A	#N/A	#N/A	#N/A	6.21537	#N/A	7	ENSG00000134910	STT3A	protein_coding	STT3 oligosaccharyltransferase complex catalytic subunit A [Source:HGNC Symbol;Acc:HGNC:6172]
SEMA4D	1.09952	#N/A	0.601374	0.441923	#N/A	#N/A	#N/A	#N/A	#N/A	#N/A	#N/A	#N/A	1.32888	#N/A	#N/A	#N/A	0.710319	0.781735	4.03704	#N/A	7	ENSG00000187764	SEMA4D	protein_coding	semaphorin 4D [Source:HGNC Symbol;Acc:HGNC:10732]
C2orf27A	#N/A	0.441867	1.02384	0.482459	#N/A	#N/A	#N/A	#N/A	0.483883	#N/A	#N/A	#N/A	1.16526	#N/A	#N/A	#N/A	1.64882	#N/A	3.8157	#N/A	7	ENSG00000287151	C2orf27A	lncRNA	chromosome 2 open reading frame 27A [Source:HGNC Symbol;Acc:HGNC:25077]
CTSA	0.441806	#N/A	#N/A	#N/A	1.83631	0.609524	2.59421	#N/A	#N/A	2.43093	#N/A	#N/A	#N/A	#N/A	#N/A	1.95383	2.27489	#N/A	#N/A	#N/A	7	ENSG00000064601	CTSA	protein_coding	cathepsin A [Source:HGNC Symbol;Acc:HGNC:9251]
CEP97	#N/A	0.667752	1.55575	0.98494	#N/A	#N/A	0.44132	#N/A	#N/A	#N/A	#N/A	#N/A	1.05919	#N/A	#N/A	0.602342	#N/A	#N/A	6.3506	#N/A	7	ENSG00000182504	CEP97	protein_coding	centrosomal protein 97 [Source:HGNC Symbol;Acc:HGNC:26244]
CRACR2A	0.440944	#N/A	1.20012	1.30816	#N/A	#N/A	0.441571	#N/A	#N/A	#N/A	#N/A	#N/A	0.965601	#N/A	#N/A	#N/A	0.955739	#N/A	4.39762	#N/A	7	ENSG00000130038	CRACR2A	protein_coding	calcium release activated channel regulator 2A [Source:HGNC Symbol;Acc:HGNC:28657]
WDHD1	#N/A	0.839511	1.75191	1.71979	#N/A	0.440688	#N/A	#N/A	#N/A	#N/A	#N/A	0.538869	1.35528	#N/A	#N/A	#N/A	#N/A	#N/A	4.92433	#N/A	7	ENSG00000198554	WDHD1	protein_coding	WD repeat and HMG-box DNA binding protein 1 [Source:HGNC Symbol;Acc:HGNC:23170]
MESP1	2.02323	3.11911	1.37447	2.30164	#N/A	3.81594	3.02443	#N/A	0.440002	#N/A	#N/A	#N/A	#N/A	#N/A	#N/A	#N/A	#N/A	#N/A	#N/A	#N/A	7	ENSG00000166823	MESP1	protein_coding	mesoderm posterior bHLH transcription factor 1 [Source:HGNC Symbol;Acc:HGNC:29658]
COASY	#N/A	0.439459	#N/A	#N/A	1.78349	0.691635	0.755733	#N/A	0.70866	0.561482	#N/A	#N/A	#N/A	#N/A	#N/A	#N/A	#N/A	#N/A	1.66407	#N/A	7	ENSG00000068120	COASY	protein_coding	Coenzyme A synthase [Source:HGNC Symbol;Acc:HGNC:29932]
WDR41	#N/A	#N/A	#N/A	#N/A	#N/A	0.608759	0.847762	0.899216	0.478862	#N/A	#N/A	#N/A	#N/A	0.938442	0.439308	#N/A	#N/A	#N/A	3.63299	#N/A	7	ENSG00000164253	WDR41	protein_coding	WD repeat domain 41 [Source:HGNC Symbol;Acc:HGNC:25601]
PTPRE	1.43146	#N/A	#N/A	#N/A	#N/A	2.10615	3.34603	2.74478	0.65862	#N/A	#N/A	#N/A	#N/A	#N/A	0.43869	#N/A	#N/A	#N/A	3.78128	#N/A	7	ENSG00000132334	PTPRE	protein_coding	protein tyrosine phosphatase receptor type E [Source:HGNC Symbol;Acc:HGNC:9669]
PARD6A	#N/A	3.64007	#N/A	2.31317	#N/A	1.70287	3.37063	#N/A	0.478765	1.07961	#N/A	#N/A	#N/A	#N/A	#N/A	0.438181	#N/A	#N/A	#N/A	#N/A	7	ENSG00000102981	PARD6A	protein_coding	par-6 family cell polarity regulator alpha [Source:HGNC Symbol;Acc:HGNC:15943]
ALG3	0.489517	0.964131	#N/A	0.437576	#N/A	0.516646	#N/A	#N/A	#N/A	0.591604	#N/A	#N/A	#N/A	#N/A	#N/A	0.590185	#N/A	#N/A	4.64251	#N/A	7	ENSG00000214160	ALG3	protein_coding	ALG3 alpha-1,3- mannosyltransferase [Source:HGNC Symbol;Acc:HGNC:23056]
OXNAD1	1.10266	#N/A	2.40194	0.817627	#N/A	#N/A	#N/A	#N/A	#N/A	#N/A	#N/A	#N/A	1.32921	#N/A	#N/A	0.435703	0.870629	#N/A	8.61292	#N/A	7	ENSG00000154814	OXNAD1	protein_coding	oxidoreductase NAD binding domain containing 1 [Source:HGNC Symbol;Acc:HGNC:25128]
ARVCF	1.05913	#N/A	1.32284	1.30098	#N/A	1.88655	#N/A	0.72497	#N/A	#N/A	#N/A	#N/A	1.87675	#N/A	#N/A	#N/A	#N/A	#N/A	0.433621	#N/A	7	ENSG00000099889	ARVCF	protein_coding	ARVCF delta catenin family member [Source:HGNC Symbol;Acc:HGNC:728]
SLC4A8	#N/A	#N/A	#N/A	#N/A	#N/A	1.6387	1.46576	1.84325	0.544693	#N/A	#N/A	0.433421	#N/A	#N/A	1.59552	#N/A	#N/A	#N/A	3.38235	#N/A	7	ENSG00000050438	SLC4A8	protein_coding	solute carrier family 4 member 8 [Source:HGNC Symbol;Acc:HGNC:11034]
PIM2	#N/A	0.790188	2.67127	2.21361	#N/A	#N/A	#N/A	#N/A	#N/A	0.433099	#N/A	#N/A	1.32876	#N/A	#N/A	0.702453	#N/A	#N/A	4.95468	#N/A	7	ENSG00000102096	PIM2	protein_coding	Pim-2 proto-oncogene, serine/threonine kinase [Source:HGNC Symbol;Acc:HGNC:8987]
RTTN	#N/A	0.598496	1.65475	0.853451	#N/A	#N/A	#N/A	#N/A	#N/A	#N/A	#N/A	0.432581	0.964321	#N/A	#N/A	#N/A	0.571129	#N/A	7.8842	#N/A	7	ENSG00000176225	RTTN	protein_coding	rotatin [Source:HGNC Symbol;Acc:HGNC:18654]
YDJC	#N/A	0.958902	#N/A	0.835074	1.1305	#N/A	#N/A	#N/A	#N/A	0.431739	#N/A	#N/A	#N/A	1.1215	#N/A	#N/A	#N/A	1.05607	3.78603	#N/A	7	ENSG00000161179	YDJC	protein_coding	YdjC chitooligosaccharide deacetylase homolog [Source:HGNC Symbol;Acc:HGNC:27158]
APOBEC3F	#N/A	0.482456	#N/A	#N/A	#N/A	0.431581	0.551773	0.462837	#N/A	#N/A	#N/A	#N/A	0.630849	#N/A	#N/A	#N/A	0.894185	#N/A	4.21988	#N/A	7	ENSG00000128394	APOBEC3F	protein_coding	apolipoprotein B mRNA editing enzyme catalytic subunit 3F [Source:HGNC Symbol;Acc:HGNC:17356]
TMEM71	2.18272	#N/A	#N/A	1.06833	#N/A	#N/A	#N/A	#N/A	0.430955	#N/A	#N/A	#N/A	#N/A	#N/A	#N/A	#N/A	1.85301	2.24153	5.43675	1.17644	7	ENSG00000165071	TMEM71	protein_coding	transmembrane protein 71 [Source:HGNC Symbol;Acc:HGNC:26572]
#265907	1.17744	#N/A	2.38813	1.10867	#N/A	#N/A	#N/A	#N/A	#N/A	#N/A	#N/A	0.430508	1.32936	#N/A	#N/A	#N/A	#N/A	1.63307	5.17213	#N/A	7	ENSG00000265907		lncRNA	novel transcript, antisense to LPIN2
USB1	0.723065	#N/A	#N/A	#N/A	#N/A	0.921913	1.09312	0.630766	0.430224	#N/A	#N/A	#N/A	#N/A	#N/A	0.771068	#N/A	#N/A	#N/A	2.99579	#N/A	7	ENSG00000103005	USB1	protein_coding	U6 snRNA biogenesis phosphodiesterase 1 [Source:HGNC Symbol;Acc:HGNC:25792]
LINC00539	#N/A	0.911931	1.73172	1.53127	#N/A	0.42597	#N/A	#N/A	#N/A	#N/A	#N/A	#N/A	1.22096	#N/A	#N/A	#N/A	1.45746	#N/A	2.46627	#N/A	7	ENSG00000224429	LINC00539	lncRNA	long intergenic non-protein coding RNA 539 [Source:HGNC Symbol;Acc:HGNC:43672]
WDR86-AS1	2.22822	#N/A	2.51099	2.18078	#N/A	#N/A	1.49959	#N/A	#N/A	#N/A	#N/A	#N/A	2.14341	#N/A	#N/A	2.72677	#N/A	#N/A	0.425951	#N/A	7	ENSG00000243836	WDR86-AS1	lncRNA	WDR86 antisense RNA 1 [Source:HGNC Symbol;Acc:HGNC:41186]
EXOSC4	#N/A	#N/A	#N/A	#N/A	0.481624	2.15503	1.84849	#N/A	1.36218	1.63616	#N/A	#N/A	#N/A	#N/A	#N/A	0.75507	#N/A	#N/A	0.425612	#N/A	7	ENSG00000178896	EXOSC4	protein_coding	exosome component 4 [Source:HGNC Symbol;Acc:HGNC:18189]
CDK9	0.709096	#N/A	#N/A	#N/A	#N/A	0.542464	0.462264	0.424117	0.454679	#N/A	#N/A	#N/A	0.495697	#N/A	#N/A	#N/A	#N/A	#N/A	3.57859	#N/A	7	ENSG00000136807	CDK9	protein_coding	cyclin dependent kinase 9 [Source:HGNC Symbol;Acc:HGNC:1780]
COA5	0.423668	0.67772	#N/A	#N/A	0.881093	0.588677	#N/A	#N/A	#N/A	0.432997	#N/A	#N/A	#N/A	#N/A	#N/A	#N/A	#N/A	0.984783	4.61531	#N/A	7	ENSG00000183513	COA5	protein_coding	cytochrome c oxidase assembly factor 5 [Source:HGNC Symbol;Acc:HGNC:33848]
TSPYL2	0.423172	0.716645	2.15493	1.67955	#N/A	#N/A	#N/A	#N/A	#N/A	#N/A	#N/A	#N/A	0.901333	0.693573	#N/A	#N/A	#N/A	#N/A	3.03428	#N/A	7	ENSG00000184205	TSPYL2	protein_coding	TSPY like 2 [Source:HGNC Symbol;Acc:HGNC:24358]
BLM	#N/A	0.551142	1.08945	1.01793	#N/A	#N/A	0.514295	0.423002	#N/A	#N/A	#N/A	#N/A	1.38702	#N/A	#N/A	#N/A	#N/A	#N/A	3.69759	#N/A	7	ENSG00000197299	BLM	protein_coding	BLM RecQ like helicase [Source:HGNC Symbol;Acc:HGNC:1058]
KLF6	#N/A	#N/A	#N/A	#N/A	0.596562	#N/A	1.90319	#N/A	#N/A	0.499354	#N/A	#N/A	#N/A	0.422825	#N/A	1.1658	#N/A	0.502195	6.39453	#N/A	7	ENSG00000067082	KLF6	protein_coding	Kruppel like factor 6 [Source:HGNC Symbol;Acc:HGNC:2235]
RCN1	0.949321	#N/A	#N/A	0.419995	#N/A	0.823359	0.696845	0.746562	0.976357	#N/A	#N/A	#N/A	#N/A	#N/A	#N/A	#N/A	#N/A	#N/A	3.54486	#N/A	7	ENSG00000049449	RCN1	protein_coding	reticulocalbin 1 [Source:HGNC Symbol;Acc:HGNC:9934]
DBF4	#N/A	0.596461	1.15276	0.850684	#N/A	#N/A	0.419603	#N/A	#N/A	#N/A	#N/A	#N/A	0.805823	#N/A	#N/A	#N/A	#N/A	#N/A	5.52049	1.26651	7	ENSG00000006634	DBF4	protein_coding	DBF4 zinc finger [Source:HGNC Symbol;Acc:HGNC:17364]
RARRES1	0.418252	0.566972	2.53135	0.93239	#N/A	#N/A	#N/A	#N/A	#N/A	#N/A	#N/A	0.860728	1.01237	#N/A	#N/A	#N/A	#N/A	#N/A	5.00734	#N/A	7	ENSG00000118849	RARRES1	protein_coding	retinoic acid receptor responder 1 [Source:HGNC Symbol;Acc:HGNC:9867]
ZNF367	0.737671	1.30781	2.27149	0.532834	#N/A	#N/A	#N/A	#N/A	#N/A	#N/A	#N/A	0.416139	1.73543	#N/A	#N/A	#N/A	#N/A	#N/A	1.95874	#N/A	7	ENSG00000165244	ZNF367	protein_coding	zinc finger protein 367 [Source:HGNC Symbol;Acc:HGNC:18320]
RHD	#N/A	#N/A	1.83539	#N/A	#N/A	#N/A	#N/A	0.416039	#N/A	#N/A	#N/A	0.650283	1.35613	0.667434	#N/A	#N/A	0.882855	#N/A	2.20219	#N/A	7	ENSG00000187010	RHD	protein_coding	Rh blood group D antigen [Source:HGNC Symbol;Acc:HGNC:10009]
ATXN7L1	1.17611	#N/A	#N/A	0.702816	#N/A	#N/A	#N/A	#N/A	#N/A	#N/A	#N/A	0.415933	0.423739	#N/A	1.22579	#N/A	1.26979	#N/A	6.94913	#N/A	7	ENSG00000146776	ATXN7L1	protein_coding	ataxin 7 like 1 [Source:HGNC Symbol;Acc:HGNC:22210]
ARHGAP18	0.719438	#N/A	#N/A	0.622448	0.622901	1.12338	2.6228	1.1931	#N/A	#N/A	#N/A	#N/A	#N/A	#N/A	0.415386	#N/A	#N/A	#N/A	#N/A	#N/A	7	ENSG00000146376	ARHGAP18	protein_coding	Rho GTPase activating protein 18 [Source:HGNC Symbol;Acc:HGNC:21035]
#272256	0.413697	#N/A	1.19574	1.52255	#N/A	#N/A	#N/A	#N/A	#N/A	#N/A	#N/A	#N/A	0.62237	#N/A	#N/A	0.458288	1.2335	#N/A	5.09467	#N/A	7	ENSG00000272256		lncRNA	novel transcript, antisense to TMEM66
EZR	#N/A	#N/A	#N/A	0.4135	0.571343	#N/A	1.15383	#N/A	#N/A	#N/A	#N/A	#N/A	#N/A	#N/A	#N/A	1.02977	0.830865	#N/A	7.16843	1.68699	7	ENSG00000092820	EZR	protein_coding	ezrin [Source:HGNC Symbol;Acc:HGNC:12691]
TMEM11	0.438694	#N/A	#N/A	#N/A	0.862303	0.790054	0.826838	#N/A	0.666221	0.412696	#N/A	#N/A	#N/A	#N/A	#N/A	#N/A	#N/A	#N/A	3.16272	#N/A	7	ENSG00000178307	TMEM11	protein_coding	transmembrane protein 11 [Source:HGNC Symbol;Acc:HGNC:16823]
REEP4	2.31525	#N/A	#N/A	#N/A	0.758619	1.03547	1.78153	0.448243	#N/A	0.410911	#N/A	#N/A	#N/A	#N/A	#N/A	#N/A	#N/A	#N/A	4.8278	#N/A	7	ENSG00000168476	REEP4	protein_coding	receptor accessory protein 4 [Source:HGNC Symbol;Acc:HGNC:26176]
FTSJ3	#N/A	0.674382	#N/A	0.602038	#N/A	0.442361	#N/A	#N/A	0.529756	0.467857	#N/A	#N/A	#N/A	#N/A	#N/A	0.410243	#N/A	#N/A	4.88009	#N/A	7	ENSG00000108592	FTSJ3	protein_coding	FtsJ RNA 2'-O-methyltransferase 3 [Source:HGNC Symbol;Acc:HGNC:17136]
RFFL	0.553762	#N/A	0.406433	0.886579	#N/A	#N/A	#N/A	#N/A	#N/A	#N/A	#N/A	#N/A	0.918819	#N/A	#N/A	#N/A	1.14979	0.698063	5.77408	#N/A	7	ENSG00000092871	RFFL	protein_coding	ring finger and FYVE like domain containing E3 ubiquitin protein ligase [Source:HGNC Symbol;Acc:HGNC:24821]
SNX18	0.405552	#N/A	#N/A	#N/A	#N/A	1.31212	2.46972	1.21745	0.648683	#N/A	#N/A	#N/A	#N/A	#N/A	1.36208	#N/A	#N/A	#N/A	2.74291	#N/A	7	ENSG00000178996	SNX18	protein_coding	sorting nexin 18 [Source:HGNC Symbol;Acc:HGNC:19245]
HAUS6	0.498481	0.397985	1.04253	0.439704	#N/A	#N/A	#N/A	#N/A	#N/A	#N/A	#N/A	#N/A	1.25194	#N/A	#N/A	#N/A	#N/A	0.643695	7.11965	#N/A	7	ENSG00000147874	HAUS6	protein_coding	HAUS augmin like complex subunit 6 [Source:HGNC Symbol;Acc:HGNC:25948]
PRAG1	#N/A	#N/A	1.02552	1.735	#N/A	0.3975	#N/A	0.399281	0.549526	#N/A	#N/A	#N/A	#N/A	1.10866	#N/A	#N/A	#N/A	#N/A	4.55166	#N/A	7	ENSG00000275342	PRAG1	protein_coding	PEAK1 related, kinase-activating pseudokinase 1 [Source:HGNC Symbol;Acc:HGNC:25438]
MUC12	3.78849	#N/A	2.48891	2.11687	#N/A	#N/A	1.69022	0.896573	#N/A	#N/A	#N/A	#N/A	1.28752	#N/A	#N/A	#N/A	#N/A	#N/A	0.395821	#N/A	7	ENSG00000205277	MUC12	protein_coding	mucin 12, cell surface associated [Source:HGNC Symbol;Acc:HGNC:7510]
BRD8	0.463806	0.455658	0.400857	0.481683	#N/A	#N/A	#N/A	#N/A	0.395255	#N/A	#N/A	#N/A	0.575104	#N/A	#N/A	#N/A	#N/A	#N/A	2.82887	#N/A	7	ENSG00000112983	BRD8	protein_coding	bromodomain containing 8 [Source:HGNC Symbol;Acc:HGNC:19874]
MRPS18A	#N/A	0.533015	#N/A	0.692482	#N/A	0.726168	0.757943	#N/A	0.921182	0.395052	#N/A	#N/A	#N/A	#N/A	#N/A	#N/A	#N/A	#N/A	3.41541	#N/A	7	ENSG00000096080	MRPS18A	protein_coding	mitochondrial ribosomal protein S18A [Source:HGNC Symbol;Acc:HGNC:14515]
TMEM214	0.396901	0.394653	#N/A	0.582441	#N/A	0.612985	1.08212	#N/A	0.4548	#N/A	#N/A	#N/A	#N/A	#N/A	#N/A	#N/A	#N/A	#N/A	4.86064	#N/A	7	ENSG00000119777	TMEM214	protein_coding	transmembrane protein 214 [Source:HGNC Symbol;Acc:HGNC:25983]
MRPL2	0.476124	0.8196	#N/A	#N/A	#N/A	0.509297	#N/A	#N/A	0.803859	0.394382	#N/A	#N/A	#N/A	#N/A	#N/A	0.454503	#N/A	#N/A	2.47796	#N/A	7	ENSG00000112651	MRPL2	protein_coding	mitochondrial ribosomal protein L2 [Source:HGNC Symbol;Acc:HGNC:14056]
PLBD2	0.685816	#N/A	#N/A	#N/A	#N/A	#N/A	#N/A	#N/A	0.475936	#N/A	#N/A	0.431998	#N/A	1.12634	#N/A	0.394146	#N/A	0.898644	4.85857	#N/A	7	ENSG00000151176	PLBD2	protein_coding	phospholipase B domain containing 2 [Source:HGNC Symbol;Acc:HGNC:27283]
CDKN1B	0.423589	#N/A	#N/A	#N/A	0.393305	#N/A	#N/A	#N/A	#N/A	0.548612	#N/A	#N/A	#N/A	#N/A	#N/A	0.711453	1.64544	#N/A	4.13031	1.25157	7	ENSG00000111276	CDKN1B	protein_coding	cyclin dependent kinase inhibitor 1B [Source:HGNC Symbol;Acc:HGNC:1785]
USP31	1.15327	#N/A	#N/A	#N/A	#N/A	0.538443	0.934361	0.392833	#N/A	#N/A	#N/A	#N/A	0.46859	#N/A	#N/A	#N/A	1.05838	#N/A	2.82861	#N/A	7	ENSG00000103404	USP31	protein_coding	ubiquitin specific peptidase 31 [Source:HGNC Symbol;Acc:HGNC:20060]
ZNF28	#N/A	0.885442	1.02089	0.715005	#N/A	0.392329	0.516159	#N/A	#N/A	#N/A	#N/A	#N/A	0.701271	#N/A	#N/A	#N/A	#N/A	#N/A	5.22629	#N/A	7	ENSG00000198538	ZNF28	protein_coding	zinc finger protein 28 [Source:HGNC Symbol;Acc:HGNC:13073]
PECR	0.390837	0.539934	1.73367	1.31709	#N/A	#N/A	#N/A	#N/A	#N/A	#N/A	#N/A	#N/A	2.73808	#N/A	#N/A	#N/A	1.22099	#N/A	5.39554	#N/A	7	ENSG00000115425	PECR	protein_coding	peroxisomal trans-2-enoyl-CoA reductase [Source:HGNC Symbol;Acc:HGNC:18281]
VDAC2	#N/A	#N/A	#N/A	#N/A	0.638021	0.495884	0.649955	#N/A	0.423808	0.388615	#N/A	#N/A	#N/A	#N/A	#N/A	#N/A	0.755907	#N/A	2.24157	#N/A	7	ENSG00000165637	VDAC2	protein_coding	voltage dependent anion channel 2 [Source:HGNC Symbol;Acc:HGNC:12672]
RAB11B	0.387952	0.549615	#N/A	#N/A	#N/A	0.587493	0.503929	#N/A	0.554752	0.485699	#N/A	#N/A	#N/A	#N/A	#N/A	#N/A	#N/A	#N/A	0.866473	#N/A	7	ENSG00000185236	RAB11B	protein_coding	RAB11B, member RAS oncogene family [Source:HGNC Symbol;Acc:HGNC:9761]
PSMG3	#N/A	1.42136	0.527125	#N/A	#N/A	0.387315	0.410856	#N/A	#N/A	0.45472	#N/A	#N/A	0.688338	#N/A	#N/A	#N/A	#N/A	#N/A	2.94806	#N/A	7	ENSG00000157778	PSMG3	protein_coding	proteasome assembly chaperone 3 [Source:HGNC Symbol;Acc:HGNC:22420]
ZNF83	#N/A	0.385504	1.07062	0.954929	#N/A	#N/A	#N/A	#N/A	#N/A	#N/A	#N/A	#N/A	0.499147	#N/A	#N/A	#N/A	0.668931	1.2686	8.50225	#N/A	7	ENSG00000167766	ZNF83	protein_coding	zinc finger protein 83 [Source:HGNC Symbol;Acc:HGNC:13158]
MEN1	#N/A	0.605501	0.802006	1.32144	#N/A	0.384516	#N/A	#N/A	0.551324	#N/A	#N/A	#N/A	0.996533	#N/A	#N/A	#N/A	#N/A	#N/A	4.24648	#N/A	7	ENSG00000133895	MEN1	protein_coding	menin 1 [Source:HGNC Symbol;Acc:HGNC:7010]
STX10	#N/A	#N/A	#N/A	#N/A	0.739797	0.506649	0.455133	#N/A	#N/A	0.384195	#N/A	#N/A	#N/A	#N/A	0.601353	#N/A	#N/A	0.823973	5.35538	#N/A	7	ENSG00000104915	STX10	protein_coding	syntaxin 10 [Source:HGNC Symbol;Acc:HGNC:11428]
SLBP	#N/A	0.471842	#N/A	#N/A	0.57773	0.383873	0.816514	#N/A	#N/A	#N/A	#N/A	#N/A	0.422846	#N/A	#N/A	#N/A	0.576502	#N/A	3.60431	#N/A	7	ENSG00000163950	SLBP	protein_coding	stem-loop binding protein [Source:HGNC Symbol;Acc:HGNC:10904]
TAX1BP3	#N/A	#N/A	#N/A	#N/A	0.382991	2.84606	2.04304	#N/A	2.11938	2.70243	#N/A	#N/A	#N/A	#N/A	2.03334	2.08429	#N/A	#N/A	#N/A	#N/A	7	ENSG00000213977	TAX1BP3	protein_coding	Tax1 binding protein 3 [Source:HGNC Symbol;Acc:HGNC:30684]
LXN	0.382988	0.55079	1.75463	0.947347	#N/A	#N/A	#N/A	#N/A	#N/A	#N/A	#N/A	0.521861	0.61396	#N/A	#N/A	#N/A	#N/A	#N/A	3.34551	#N/A	7	ENSG00000079257	LXN	protein_coding	latexin [Source:HGNC Symbol;Acc:HGNC:13347]
ZNF699	#N/A	0.544538	1.1444	0.382952	#N/A	#N/A	#N/A	#N/A	#N/A	#N/A	#N/A	#N/A	0.643636	#N/A	#N/A	#N/A	1.32089	1.3653	3.69199	#N/A	7	ENSG00000196110	ZNF699	protein_coding	zinc finger protein 699 [Source:HGNC Symbol;Acc:HGNC:24750]
DYNLT2B	0.382796	0.948078	2.70779	1.89739	#N/A	#N/A	#N/A	#N/A	#N/A	#N/A	#N/A	#N/A	1.29019	#N/A	#N/A	#N/A	#N/A	1.06571	5.7314	#N/A	7	ENSG00000213123	DYNLT2B	protein_coding	dynein light chain Tctex-type 2B [Source:HGNC Symbol;Acc:HGNC:28482]
BAG2	#N/A	1.14885	2.61902	2.25855	#N/A	0.382215	#N/A	#N/A	1.01593	#N/A	#N/A	#N/A	#N/A	#N/A	#N/A	#N/A	0.887396	#N/A	4.27899	#N/A	7	ENSG00000112208	BAG2	protein_coding	BAG cochaperone 2 [Source:HGNC Symbol;Acc:HGNC:938]
GSPT1	0.489652	0.378536	0.580238	#N/A	#N/A	#N/A	#N/A	#N/A	#N/A	#N/A	#N/A	#N/A	0.450325	#N/A	#N/A	0.589426	0.596773	#N/A	4.66103	#N/A	7	ENSG00000103342	GSPT1	protein_coding	G1 to S phase transition 1 [Source:HGNC Symbol;Acc:HGNC:4621]
ALDH18A1	#N/A	1.63192	2.83268	2.11276	#N/A	#N/A	0.375826	#N/A	#N/A	#N/A	#N/A	#N/A	1.14575	#N/A	#N/A	#N/A	1.24425	#N/A	5.54292	#N/A	7	ENSG00000059573	ALDH18A1	protein_coding	aldehyde dehydrogenase 18 family member A1 [Source:HGNC Symbol;Acc:HGNC:9722]
HPS3	#N/A	#N/A	#N/A	#N/A	#N/A	0.567376	0.446146	0.5781	0.374958	#N/A	#N/A	#N/A	#N/A	0.630893	#N/A	#N/A	#N/A	1.02073	6.40497	#N/A	7	ENSG00000163755	HPS3	protein_coding	HPS3 biogenesis of lysosomal organelles complex 2 subunit 1 [Source:HGNC Symbol;Acc:HGNC:15597]
TTC14	#N/A	0.402085	0.915859	0.379116	#N/A	#N/A	#N/A	#N/A	#N/A	#N/A	#N/A	0.3742	0.617832	#N/A	#N/A	#N/A	#N/A	0.575362	5.66067	#N/A	7	ENSG00000163728	TTC14	protein_coding	tetratricopeptide repeat domain 14 [Source:HGNC Symbol;Acc:HGNC:24697]
PFKP	#N/A	0.664643	1.36924	2.88698	#N/A	#N/A	0.373722	#N/A	#N/A	#N/A	#N/A	#N/A	1.22691	#N/A	#N/A	0.413018	#N/A	#N/A	4.49004	#N/A	7	ENSG00000067057	PFKP	protein_coding	phosphofructokinase, platelet [Source:HGNC Symbol;Acc:HGNC:8878]
PPA1	#N/A	0.373431	#N/A	0.515781	0.870091	#N/A	#N/A	#N/A	#N/A	0.629938	#N/A	#N/A	#N/A	#N/A	#N/A	0.985569	0.930886	#N/A	4.7525	#N/A	7	ENSG00000180817	PPA1	protein_coding	inorganic pyrophosphatase 1 [Source:HGNC Symbol;Acc:HGNC:9226]
#225450	0.371561	#N/A	2.04473	#N/A	#N/A	#N/A	#N/A	0.473317	#N/A	#N/A	#N/A	0.921537	1.25691	#N/A	#N/A	#N/A	#N/A	#N/A	7.40158	1.25684	7	ENSG00000225450		lncRNA	novel transcript
GGCT	#N/A	0.958086	#N/A	0.554965	#N/A	0.37099	#N/A	#N/A	0.633738	0.413031	#N/A	#N/A	#N/A	#N/A	#N/A	#N/A	#N/A	1.00633	2.79621	#N/A	7	ENSG00000006625	GGCT	protein_coding	gamma-glutamylcyclotransferase [Source:HGNC Symbol;Acc:HGNC:21705]
TMEM126B	0.401186	0.873514	0.50523	0.528645	#N/A	#N/A	#N/A	#N/A	0.369336	#N/A	#N/A	#N/A	#N/A	#N/A	#N/A	#N/A	0.74735	#N/A	5.61094	#N/A	7	ENSG00000171204	TMEM126B	protein_coding	transmembrane protein 126B [Source:HGNC Symbol;Acc:HGNC:30883]
PFDN2	#N/A	#N/A	#N/A	#N/A	0.799961	0.44991	0.987222	#N/A	0.368192	0.39134	#N/A	#N/A	#N/A	#N/A	#N/A	0.372659	#N/A	#N/A	6.34717	#N/A	7	ENSG00000143256	PFDN2	protein_coding	prefoldin subunit 2 [Source:HGNC Symbol;Acc:HGNC:8867]
ZNF532	#N/A	#N/A	#N/A	#N/A	0.710975	1.25574	2.65581	1.40598	#N/A	#N/A	#N/A	0.367282	#N/A	2.22981	#N/A	#N/A	#N/A	#N/A	5.74659	#N/A	7	ENSG00000074657	ZNF532	protein_coding	zinc finger protein 532 [Source:HGNC Symbol;Acc:HGNC:30940]
ANKRD36	0.367254	0.831374	2.23213	2.1587	#N/A	#N/A	#N/A	#N/A	#N/A	#N/A	#N/A	0.407633	1.55292	#N/A	#N/A	#N/A	#N/A	#N/A	9.21644	#N/A	7	ENSG00000135976	ANKRD36	protein_coding	ankyrin repeat domain 36 [Source:HGNC Symbol;Acc:HGNC:24079]
ZNF684	#N/A	0.513474	1.02393	#N/A	#N/A	0.367092	0.585858	0.53475	#N/A	#N/A	#N/A	#N/A	0.7532	#N/A	#N/A	#N/A	#N/A	#N/A	4.25124	#N/A	7	ENSG00000117010	ZNF684	protein_coding	zinc finger protein 684 [Source:HGNC Symbol;Acc:HGNC:28418]
UBXN8	#N/A	0.437359	0.823385	0.82263	#N/A	0.366925	#N/A	#N/A	0.534113	#N/A	#N/A	#N/A	0.659247	#N/A	#N/A	#N/A	#N/A	#N/A	2.87816	#N/A	7	ENSG00000104691	UBXN8	protein_coding	UBX domain protein 8 [Source:HGNC Symbol;Acc:HGNC:30307]
CBLL1	0.365684	0.526264	0.573457	#N/A	#N/A	#N/A	0.681311	#N/A	#N/A	#N/A	#N/A	#N/A	0.440173	#N/A	#N/A	#N/A	#N/A	0.596187	6.84811	#N/A	7	ENSG00000105879	CBLL1	protein_coding	Cbl proto-oncogene like 1 [Source:HGNC Symbol;Acc:HGNC:21225]
CDYL2	0.953681	#N/A	#N/A	#N/A	#N/A	#N/A	0.753457	#N/A	#N/A	#N/A	#N/A	0.364271	1.00355	#N/A	1.23114	1.59377	#N/A	#N/A	6.40454	#N/A	7	ENSG00000166446	CDYL2	protein_coding	chromodomain Y like 2 [Source:HGNC Symbol;Acc:HGNC:23030]
HDAC10	0.468362	#N/A	0.48667	0.403716	#N/A	0.36343	#N/A	#N/A	#N/A	#N/A	#N/A	#N/A	0.458171	#N/A	0.738404	#N/A	#N/A	#N/A	3.85341	#N/A	7	ENSG00000100429	HDAC10	protein_coding	histone deacetylase 10 [Source:HGNC Symbol;Acc:HGNC:18128]
PDCD4	#N/A	#N/A	0.455819	0.444495	#N/A	#N/A	#N/A	#N/A	0.361924	#N/A	#N/A	#N/A	1.00436	0.902312	#N/A	0.551438	#N/A	#N/A	7.7125	#N/A	7	ENSG00000150593	PDCD4	protein_coding	programmed cell death 4 [Source:HGNC Symbol;Acc:HGNC:8763]
HDAC9	#N/A	#N/A	#N/A	#N/A	#N/A	3.18183	5.30498	2.9386	1.00932	#N/A	#N/A	0.35844	#N/A	1.02625	#N/A	#N/A	#N/A	#N/A	5.80756	#N/A	7	ENSG00000048052	HDAC9	protein_coding	histone deacetylase 9 [Source:HGNC Symbol;Acc:HGNC:14065]
#253636	#N/A	0.576785	1.69617	1.13837	#N/A	#N/A	#N/A	0.548716	#N/A	#N/A	#N/A	0.35815	0.961558	#N/A	#N/A	#N/A	#N/A	#N/A	3.82163	#N/A	7	ENSG00000253636		lncRNA	novel transcript
ZGRF1	#N/A	0.357699	0.810783	#N/A	#N/A	0.617582	#N/A	0.999423	#N/A	#N/A	#N/A	0.458847	0.939345	#N/A	#N/A	#N/A	#N/A	#N/A	5.1542	#N/A	7	ENSG00000138658	ZGRF1	protein_coding	zinc finger GRF-type containing 1 [Source:HGNC Symbol;Acc:HGNC:25654]
GPR18	#N/A	0.446479	1.69565	1.08044	#N/A	#N/A	#N/A	#N/A	0.550276	#N/A	#N/A	#N/A	#N/A	#N/A	#N/A	0.356895	#N/A	1.47441	4.72812	#N/A	7	ENSG00000125245	GPR18	protein_coding	G protein-coupled receptor 18 [Source:HGNC Symbol;Acc:HGNC:4472]
B3GLCT	#N/A	0.828446	2.05779	1.22935	#N/A	#N/A	#N/A	#N/A	#N/A	#N/A	#N/A	0.356747	1.42352	#N/A	#N/A	#N/A	0.805552	#N/A	6.86323	#N/A	7	ENSG00000187676	B3GLCT	protein_coding	beta 3-glucosyltransferase [Source:HGNC Symbol;Acc:HGNC:20207]
ITPR3	#N/A	1.26056	3.81784	3.53519	#N/A	#N/A	0.356561	#N/A	#N/A	#N/A	#N/A	#N/A	3.3201	#N/A	#N/A	#N/A	1.89374	#N/A	6.73593	#N/A	7	ENSG00000096433	ITPR3	protein_coding	inositol 1,4,5-trisphosphate receptor type 3 [Source:HGNC Symbol;Acc:HGNC:6182]
TSPOAP1-AS1	0.355423	0.533261	2.21691	0.810847	#N/A	#N/A	#N/A	#N/A	#N/A	#N/A	#N/A	#N/A	0.86216	#N/A	#N/A	#N/A	#N/A	1.46378	2.9446	#N/A	7	ENSG00000265148	TSPOAP1-AS1	lncRNA	TSPOAP1, SUPT4H1 and RNF43 antisense RNA 1 [Source:HGNC Symbol;Acc:HGNC:44148]
HECA	0.354157	#N/A	#N/A	#N/A	#N/A	#N/A	#N/A	#N/A	#N/A	#N/A	#N/A	#N/A	0.417556	#N/A	#N/A	0.364128	0.743274	0.58208	9.04252	1.53557	7	ENSG00000112406	HECA	protein_coding	hdc homolog, cell cycle regulator [Source:HGNC Symbol;Acc:HGNC:21041]
CDKL1	#N/A	0.521001	1.92772	1.38005	#N/A	#N/A	#N/A	0.353085	#N/A	#N/A	#N/A	#N/A	0.823148	#N/A	#N/A	#N/A	#N/A	0.875983	2.5659	#N/A	7	ENSG00000100490	CDKL1	protein_coding	cyclin dependent kinase like 1 [Source:HGNC Symbol;Acc:HGNC:1781]
RRP1B	0.416896	0.689511	1.3367	1.00964	#N/A	#N/A	#N/A	#N/A	#N/A	#N/A	#N/A	#N/A	0.828809	#N/A	#N/A	0.352836	#N/A	#N/A	7.58404	#N/A	7	ENSG00000160208	RRP1B	protein_coding	ribosomal RNA processing 1B [Source:HGNC Symbol;Acc:HGNC:23818]
RAB11A	#N/A	#N/A	0.991758	0.732649	#N/A	#N/A	#N/A	#N/A	#N/A	#N/A	#N/A	0.624531	#N/A	#N/A	#N/A	0.352827	0.66739	0.579553	3.70107	#N/A	7	ENSG00000103769	RAB11A	protein_coding	RAB11A, member RAS oncogene family [Source:HGNC Symbol;Acc:HGNC:9760]
ARFGAP3	0.715049	#N/A	#N/A	#N/A	#N/A	0.351955	0.844633	0.355207	0.429357	#N/A	#N/A	#N/A	#N/A	0.568183	#N/A	#N/A	#N/A	#N/A	5.4042	#N/A	7	ENSG00000242247	ARFGAP3	protein_coding	ADP ribosylation factor GTPase activating protein 3 [Source:HGNC Symbol;Acc:HGNC:661]
MT-ND5	0.351929	#N/A	0.520224	#N/A	0.445625	#N/A	#N/A	#N/A	#N/A	#N/A	#N/A	0.587801	0.489647	#N/A	#N/A	#N/A	1.84783	#N/A	4.76877	#N/A	7	ENSG00000198786	MT-ND5	protein_coding	mitochondrially encoded NADH:ubiquinone oxidoreductase core subunit 5 [Source:HGNC Symbol;Acc:HGNC:7461]
FUT8	#N/A	0.486415	2.3747	1.44708	#N/A	#N/A	#N/A	#N/A	#N/A	#N/A	#N/A	0.351602	1.66679	#N/A	#N/A	0.416829	#N/A	#N/A	6.32283	#N/A	7	ENSG00000033170	FUT8	protein_coding	fucosyltransferase 8 [Source:HGNC Symbol;Acc:HGNC:4019]
TCAF1	0.350331	0.546567	0.65118	0.647563	#N/A	#N/A	#N/A	#N/A	#N/A	#N/A	#N/A	#N/A	#N/A	0.640423	#N/A	#N/A	#N/A	1.13354	6.18462	#N/A	7	ENSG00000198420	TCAF1	protein_coding	TRPM8 channel associated factor 1 [Source:HGNC Symbol;Acc:HGNC:22201]
SLC45A1	1.55898	0.782625	2.01061	#N/A	#N/A	#N/A	#N/A	#N/A	1.14821	#N/A	#N/A	#N/A	#N/A	#N/A	0.871474	0.88083	#N/A	#N/A	0.349352	#N/A	7	ENSG00000162426	SLC45A1	protein_coding	solute carrier family 45 member 1 [Source:HGNC Symbol;Acc:HGNC:17939]
OMA1	#N/A	0.881459	#N/A	#N/A	0.680264	0.346559	#N/A	#N/A	0.718932	0.544927	#N/A	#N/A	#N/A	#N/A	#N/A	#N/A	1.3256	#N/A	3.38203	#N/A	7	ENSG00000162600	OMA1	protein_coding	OMA1 zinc metallopeptidase [Source:HGNC Symbol;Acc:HGNC:29661]
REC8#100918	0.857996	#N/A	0.631797	#N/A	#N/A	0.344767	0.912311	0.452746	#N/A	#N/A	#N/A	#N/A	#N/A	#N/A	#N/A	0.517186	#N/A	#N/A	4.65084	#N/A	7	ENSG00000100918	REC8	protein_coding	REC8 meiotic recombination protein [Source:HGNC Symbol;Acc:HGNC:16879]
RPP21#241370	#N/A	1.00159	#N/A	#N/A	#N/A	#N/A	#N/A	#N/A	0.551993	0.3446	#N/A	#N/A	#N/A	#N/A	#N/A	0.460244	1.76972	0.949084	5.32066	#N/A	7	ENSG00000241370	RPP21	protein_coding	ribonuclease P/MRP subunit p21 [Source:HGNC Symbol;Acc:HGNC:21300]
NACC2	2.31586	#N/A	#N/A	#N/A	#N/A	0.616276	1.08478	1.10212	0.344269	#N/A	#N/A	#N/A	#N/A	1.20096	#N/A	#N/A	#N/A	#N/A	4.31131	#N/A	7	ENSG00000148411	NACC2	protein_coding	NACC family member 2 [Source:HGNC Symbol;Acc:HGNC:23846]
PDCL	0.419385	0.768856	#N/A	#N/A	#N/A	0.351578	0.36837	#N/A	#N/A	0.343839	#N/A	#N/A	0.65618	#N/A	#N/A	#N/A	#N/A	#N/A	3.52754	#N/A	7	ENSG00000136940	PDCL	protein_coding	phosducin like [Source:HGNC Symbol;Acc:HGNC:8770]
RSAD1	#N/A	0.438413	0.763051	0.343398	#N/A	#N/A	#N/A	#N/A	0.4736	#N/A	#N/A	#N/A	0.677025	0.679061	#N/A	#N/A	#N/A	#N/A	5.67688	#N/A	7	ENSG00000136444	RSAD1	protein_coding	radical S-adenosyl methionine domain containing 1 [Source:HGNC Symbol;Acc:HGNC:25634]
#287180	#N/A	0.70926	3.38776	0.503069	#N/A	#N/A	#N/A	0.343338	#N/A	#N/A	#N/A	0.746506	1.14598	#N/A	#N/A	#N/A	#N/A	#N/A	6.81996	#N/A	7	ENSG00000287180		lncRNA	novel transcript, antisense to FAM172A
CTC1	#N/A	0.404502	1.64953	0.773557	#N/A	#N/A	#N/A	#N/A	#N/A	#N/A	#N/A	0.343148	1.5493	#N/A	#N/A	#N/A	#N/A	#N/A	7.3354	1.1955	7	ENSG00000178971	CTC1	protein_coding	CST telomere replication complex component 1 [Source:HGNC Symbol;Acc:HGNC:26169]
PRPF39	#N/A	0.561148	1.20882	0.551904	#N/A	#N/A	#N/A	#N/A	#N/A	#N/A	#N/A	0.342885	0.647371	#N/A	#N/A	#N/A	0.487288	#N/A	4.09217	#N/A	7	ENSG00000185246	PRPF39	protein_coding	pre-mRNA processing factor 39 [Source:HGNC Symbol;Acc:HGNC:20314]
CAT	#N/A	#N/A	#N/A	#N/A	#N/A	0.822529	1.04672	#N/A	0.537202	0.516889	#N/A	#N/A	#N/A	#N/A	0.646715	0.341709	#N/A	#N/A	2.63024	#N/A	7	ENSG00000121691	CAT	protein_coding	catalase [Source:HGNC Symbol;Acc:HGNC:1516]
EIF4A3	#N/A	#N/A	#N/A	#N/A	0.729676	0.677749	1.26027	#N/A	0.605307	0.733682	#N/A	#N/A	#N/A	#N/A	#N/A	0.340266	#N/A	#N/A	5.82008	#N/A	7	ENSG00000141543	EIF4A3	protein_coding	eukaryotic translation initiation factor 4A3 [Source:HGNC Symbol;Acc:HGNC:18683]
FRA10AC1	#N/A	0.445547	0.479076	0.396142	#N/A	#N/A	#N/A	#N/A	#N/A	#N/A	#N/A	#N/A	1.12247	#N/A	#N/A	0.339477	0.734472	#N/A	6.94862	#N/A	7	ENSG00000148690	FRA10AC1	protein_coding	FRA10A associated CGG repeat 1 [Source:HGNC Symbol;Acc:HGNC:1162]
LNX2	#N/A	0.564115	1.18875	0.412615	#N/A	#N/A	#N/A	#N/A	#N/A	#N/A	#N/A	0.339233	0.904091	#N/A	#N/A	#N/A	0.87693	#N/A	6.09626	#N/A	7	ENSG00000139517	LNX2	protein_coding	ligand of numb-protein X 2 [Source:HGNC Symbol;Acc:HGNC:20421]
DHPS	#N/A	0.584436	0.392248	0.339074	#N/A	#N/A	#N/A	#N/A	0.436897	#N/A	#N/A	#N/A	#N/A	0.653382	#N/A	#N/A	#N/A	0.757882	4.47669	#N/A	7	ENSG00000095059	DHPS	protein_coding	deoxyhypusine synthase [Source:HGNC Symbol;Acc:HGNC:2869]
CDIN1	#N/A	0.705574	1.80965	1.09339	#N/A	#N/A	#N/A	#N/A	#N/A	#N/A	#N/A	0.338876	1.27878	#N/A	#N/A	#N/A	0.971686	#N/A	6.94137	#N/A	7	ENSG00000186073	CDIN1	protein_coding	CDAN1 interacting nuclease 1 [Source:HGNC Symbol;Acc:HGNC:26929]
ZNF14	#N/A	0.467918	1.81041	0.987267	#N/A	#N/A	#N/A	#N/A	#N/A	#N/A	#N/A	0.337419	1.16148	#N/A	#N/A	#N/A	0.734376	#N/A	6.55683	#N/A	7	ENSG00000105708	ZNF14	protein_coding	zinc finger protein 14 [Source:HGNC Symbol;Acc:HGNC:12924]
ARL6IP4	#N/A	0.57455	#N/A	#N/A	0.420891	#N/A	#N/A	#N/A	0.429576	0.434614	#N/A	#N/A	#N/A	#N/A	#N/A	0.337256	0.668904	#N/A	4.83605	#N/A	7	ENSG00000182196	ARL6IP4	protein_coding	ADP ribosylation factor like GTPase 6 interacting protein 4 [Source:HGNC Symbol;Acc:HGNC:18076]
SSH1	0.606931	#N/A	#N/A	#N/A	#N/A	0.717831	0.815762	0.611834	0.337199	#N/A	#N/A	#N/A	#N/A	0.827765	#N/A	#N/A	#N/A	#N/A	5.06014	#N/A	7	ENSG00000084112	SSH1	protein_coding	slingshot protein phosphatase 1 [Source:HGNC Symbol;Acc:HGNC:30579]
INTS15	#N/A	0.336243	#N/A	#N/A	#N/A	0.548424	0.576127	0.508412	0.508108	#N/A	#N/A	#N/A	#N/A	#N/A	#N/A	#N/A	#N/A	1.4592	2.00425	#N/A	7	ENSG00000146576	INTS15	protein_coding	integrator complex subunit 15 [Source:HGNC Symbol;Acc:HGNC:21702]
HEXB	0.516982	#N/A	#N/A	#N/A	0.597396	0.683309	1.09683	0.501633	0.335955	#N/A	#N/A	#N/A	#N/A	#N/A	#N/A	#N/A	#N/A	#N/A	2.84913	#N/A	7	ENSG00000049860	HEXB	protein_coding	hexosaminidase subunit beta [Source:HGNC Symbol;Acc:HGNC:4879]
BCKDHA	0.657311	#N/A	#N/A	#N/A	0.721286	0.55318	0.640498	#N/A	0.48599	0.335636	#N/A	#N/A	#N/A	#N/A	#N/A	#N/A	#N/A	#N/A	3.47334	#N/A	7	ENSG00000248098	BCKDHA	protein_coding	branched chain keto acid dehydrogenase E1 subunit alpha [Source:HGNC Symbol;Acc:HGNC:986]
RPH3AL#181031	#N/A	#N/A	0.891979	0.530176	#N/A	0.525845	0.671316	0.777515	#N/A	#N/A	#N/A	0.335085	#N/A	#N/A	#N/A	#N/A	#N/A	#N/A	5.42175	#N/A	7	ENSG00000181031	RPH3AL	protein_coding	rabphilin 3A like (without C2 domains) [Source:HGNC Symbol;Acc:HGNC:10296]
RAB4B	#N/A	#N/A	#N/A	#N/A	#N/A	0.672121	0.762943	0.62722	0.333618	#N/A	#N/A	#N/A	#N/A	#N/A	0.741964	#N/A	#N/A	1.50097	5.0626	#N/A	7	ENSG00000167578	RAB4B	protein_coding	RAB4B, member RAS oncogene family [Source:HGNC Symbol;Acc:HGNC:9782]
ELMOD2	0.651857	0.573337	0.566232	0.466607	#N/A	0.332655	#N/A	#N/A	#N/A	#N/A	#N/A	#N/A	0.815073	#N/A	#N/A	#N/A	#N/A	#N/A	6.42419	#N/A	7	ENSG00000179387	ELMOD2	protein_coding	ELMO domain containing 2 [Source:HGNC Symbol;Acc:HGNC:28111]
PSIP1	#N/A	0.536148	1.193	#N/A	#N/A	#N/A	#N/A	#N/A	#N/A	#N/A	#N/A	#N/A	0.784224	#N/A	#N/A	0.3325	0.532454	0.835414	4.6366	#N/A	7	ENSG00000164985	PSIP1	protein_coding	PC4 and SFRS1 interacting protein 1 [Source:HGNC Symbol;Acc:HGNC:9527]
HNRNPAB	#N/A	#N/A	#N/A	#N/A	0.643001	0.467833	0.688684	#N/A	0.652487	0.583341	#N/A	#N/A	#N/A	#N/A	#N/A	0.331363	#N/A	#N/A	4.02138	#N/A	7	ENSG00000197451	HNRNPAB	protein_coding	heterogeneous nuclear ribonucleoprotein A/B [Source:HGNC Symbol;Acc:HGNC:5034]
CARNMT1-AS1	#N/A	0.937688	3.39515	1.05393	#N/A	#N/A	#N/A	0.331022	#N/A	#N/A	#N/A	0.730225	0.943351	#N/A	#N/A	#N/A	#N/A	#N/A	3.97495	#N/A	7	ENSG00000203321	CARNMT1-AS1	lncRNA	CARNMT1 antisense RNA 1 [Source:HGNC Symbol;Acc:HGNC:51188]
CBX3	#N/A	0.700003	#N/A	#N/A	0.495726	#N/A	#N/A	#N/A	#N/A	0.468197	#N/A	#N/A	#N/A	#N/A	0.483089	0.329764	#N/A	0.695347	2.50757	#N/A	7	ENSG00000122565	CBX3	protein_coding	chromobox 3 [Source:HGNC Symbol;Acc:HGNC:1553]
DAZAP2	#N/A	#N/A	#N/A	#N/A	0.403928	#N/A	#N/A	#N/A	0.329662	#N/A	#N/A	#N/A	#N/A	0.429107	0.399335	#N/A	0.743784	0.740317	4.00942	#N/A	7	ENSG00000183283	DAZAP2	protein_coding	DAZ associated protein 2 [Source:HGNC Symbol;Acc:HGNC:2684]
ERGIC3	#N/A	#N/A	#N/A	#N/A	0.841787	0.662557	0.900502	#N/A	0.479885	0.531399	#N/A	#N/A	#N/A	#N/A	#N/A	0.329155	#N/A	#N/A	3.99297	#N/A	7	ENSG00000125991	ERGIC3	protein_coding	ERGIC and golgi 3 [Source:HGNC Symbol;Acc:HGNC:15927]
TMEM127	0.48405	#N/A	#N/A	#N/A	#N/A	0.78978	1.4148	0.431819	0.474618	0.328256	#N/A	#N/A	#N/A	#N/A	#N/A	#N/A	#N/A	#N/A	2.48715	#N/A	7	ENSG00000135956	TMEM127	protein_coding	transmembrane protein 127 [Source:HGNC Symbol;Acc:HGNC:26038]
PEX2	#N/A	0.560941	0.556463	#N/A	#N/A	0.377537	0.32771	#N/A	#N/A	#N/A	#N/A	#N/A	0.849735	#N/A	#N/A	#N/A	0.649523	#N/A	4.51683	#N/A	7	ENSG00000164751	PEX2	protein_coding	peroxisomal biogenesis factor 2 [Source:HGNC Symbol;Acc:HGNC:9717]
FGD3	0.368923	#N/A	0.326914	#N/A	#N/A	#N/A	#N/A	#N/A	#N/A	#N/A	#N/A	#N/A	0.853466	#N/A	#N/A	#N/A	0.658663	0.629149	6.33431	1.32336	7	ENSG00000127084	FGD3	protein_coding	FYVE, RhoGEF and PH domain containing 3 [Source:HGNC Symbol;Acc:HGNC:16027]
ISG20L2	0.326918	#N/A	#N/A	#N/A	#N/A	0.390227	0.873743	0.326467	0.495813	#N/A	#N/A	#N/A	#N/A	#N/A	#N/A	#N/A	#N/A	#N/A	2.83454	2.14649	7	ENSG00000143319	ISG20L2	protein_coding	interferon stimulated exonuclease gene 20 like 2 [Source:HGNC Symbol;Acc:HGNC:25745]
CHD9	#N/A	#N/A	#N/A	#N/A	0.335748	0.536289	0.946488	0.70823	0.326238	#N/A	#N/A	0.38053	#N/A	#N/A	#N/A	#N/A	#N/A	#N/A	4.47081	#N/A	7	ENSG00000177200	CHD9	protein_coding	chromodomain helicase DNA binding protein 9 [Source:HGNC Symbol;Acc:HGNC:25701]
NASP	#N/A	0.518848	#N/A	#N/A	0.592561	0.326185	0.375536	#N/A	0.384139	0.358104	#N/A	#N/A	#N/A	#N/A	#N/A	#N/A	#N/A	#N/A	4.5054	#N/A	7	ENSG00000132780	NASP	protein_coding	nuclear autoantigenic sperm protein [Source:HGNC Symbol;Acc:HGNC:7644]
#229044	0.496243	#N/A	2.267	#N/A	#N/A	0.324361	#N/A	0.714767	#N/A	#N/A	#N/A	0.689375	0.800192	#N/A	#N/A	#N/A	#N/A	#N/A	4.6939	#N/A	7	ENSG00000229044		lncRNA	novel transcript
JKAMP	0.360625	0.324716	#N/A	#N/A	0.7964	0.350398	0.506135	#N/A	#N/A	0.323268	#N/A	#N/A	#N/A	#N/A	#N/A	#N/A	#N/A	#N/A	3.84292	#N/A	7	ENSG00000050130	JKAMP	protein_coding	JNK1/MAPK8 associated membrane protein [Source:HGNC Symbol;Acc:HGNC:20184]
SAMD1#141858	0.663137	#N/A	#N/A	1.17724	#N/A	#N/A	#N/A	#N/A	0.452861	0.323251	#N/A	#N/A	#N/A	#N/A	0.739692	#N/A	1.25194	#N/A	3.0211	#N/A	7	ENSG00000141858	SAMD1	protein_coding	sterile alpha motif domain containing 1 [Source:HGNC Symbol;Acc:HGNC:17958]
JUNB	#N/A	#N/A	#N/A	#N/A	#N/A	#N/A	#N/A	#N/A	#N/A	0.323155	#N/A	#N/A	#N/A	0.82306	#N/A	0.556989	1.10039	1.43783	5.80934	1.622	7	ENSG00000171223	JUNB	protein_coding	JunB proto-oncogene, AP-1 transcription factor subunit [Source:HGNC Symbol;Acc:HGNC:6205]
LINC00342	0.322903	0.673903	2.31363	2.71038	#N/A	#N/A	#N/A	#N/A	#N/A	#N/A	#N/A	0.332311	1.38371	#N/A	#N/A	#N/A	#N/A	#N/A	6.85097	#N/A	7	ENSG00000232931	LINC00342	lncRNA	long intergenic non-protein coding RNA 342 [Source:HGNC Symbol;Acc:HGNC:42470]
SAMM50	#N/A	0.446143	0.489228	#N/A	#N/A	0.322023	#N/A	0.364378	#N/A	#N/A	#N/A	#N/A	#N/A	#N/A	#N/A	#N/A	0.981507	0.762824	5.39742	#N/A	7	ENSG00000100347	SAMM50	protein_coding	SAMM50 sorting and assembly machinery component [Source:HGNC Symbol;Acc:HGNC:24276]
HS6ST1	#N/A	#N/A	#N/A	0.320764	#N/A	1.03363	0.995428	1.21714	0.811185	#N/A	#N/A	#N/A	#N/A	#N/A	1.29543	#N/A	#N/A	#N/A	5.67941	#N/A	7	ENSG00000136720	HS6ST1	protein_coding	heparan sulfate 6-O-sulfotransferase 1 [Source:HGNC Symbol;Acc:HGNC:5201]
ARMC2	0.762983	#N/A	0.440529	#N/A	#N/A	#N/A	0.320565	#N/A	#N/A	#N/A	#N/A	#N/A	1.4252	#N/A	0.550503	#N/A	0.657971	#N/A	6.68397	#N/A	7	ENSG00000118690	ARMC2	protein_coding	armadillo repeat containing 2 [Source:HGNC Symbol;Acc:HGNC:23045]
UBQLN2	0.382273	0.752779	#N/A	#N/A	#N/A	#N/A	#N/A	#N/A	#N/A	0.339539	#N/A	#N/A	0.819918	#N/A	#N/A	0.320148	#N/A	1.27376	5.70776	#N/A	7	ENSG00000188021	UBQLN2	protein_coding	ubiquilin 2 [Source:HGNC Symbol;Acc:HGNC:12509]
STX7	#N/A	#N/A	#N/A	#N/A	#N/A	0.412647	0.670689	0.703704	#N/A	#N/A	#N/A	0.319533	#N/A	0.423353	0.581747	#N/A	#N/A	#N/A	4.62191	#N/A	7	ENSG00000079950	STX7	protein_coding	syntaxin 7 [Source:HGNC Symbol;Acc:HGNC:11442]
DENND6A-AS1	0.425381	#N/A	2.29082	0.318906	#N/A	#N/A	#N/A	#N/A	#N/A	#N/A	#N/A	0.812764	0.897839	#N/A	#N/A	#N/A	#N/A	0.761751	5.58951	#N/A	7	ENSG00000239801	DENND6A-AS1	lncRNA	DENND6A antisense RNA 1 [Source:HGNC Symbol;Acc:HGNC:41152]
TNFAIP8	#N/A	#N/A	0.898456	0.853196	#N/A	#N/A	#N/A	#N/A	#N/A	#N/A	#N/A	#N/A	1.1604	#N/A	#N/A	0.317025	1.38908	0.462034	8.55143	#N/A	7	ENSG00000145779	TNFAIP8	protein_coding	TNF alpha induced protein 8 [Source:HGNC Symbol;Acc:HGNC:17260]
GOT1	#N/A	0.98412	1.68293	#N/A	0.735078	0.316518	0.47293	#N/A	#N/A	#N/A	#N/A	#N/A	0.61377	#N/A	#N/A	#N/A	#N/A	#N/A	4.84282	#N/A	7	ENSG00000120053	GOT1	protein_coding	glutamic-oxaloacetic transaminase 1 [Source:HGNC Symbol;Acc:HGNC:4432]
ZNF862	0.361246	#N/A	1.13635	0.407027	#N/A	#N/A	#N/A	#N/A	#N/A	#N/A	#N/A	#N/A	0.52626	#N/A	#N/A	0.315897	#N/A	0.653294	6.85395	#N/A	7	ENSG00000106479	ZNF862	protein_coding	zinc finger protein 862 [Source:HGNC Symbol;Acc:HGNC:34519]
CD38	#N/A	#N/A	#N/A	1.68365	#N/A	2.08891	#N/A	2.14232	1.45986	0.315699	#N/A	#N/A	#N/A	#N/A	2.7564	#N/A	#N/A	#N/A	5.97996	#N/A	7	ENSG00000004468	CD38	protein_coding	CD38 molecule [Source:HGNC Symbol;Acc:HGNC:1667]
HERC5	0.662122	0.467174	0.486806	#N/A	#N/A	#N/A	0.563342	#N/A	#N/A	#N/A	#N/A	#N/A	1.51846	#N/A	#N/A	0.315633	#N/A	#N/A	3.21976	#N/A	7	ENSG00000138646	HERC5	protein_coding	HECT and RLD domain containing E3 ubiquitin protein ligase 5 [Source:HGNC Symbol;Acc:HGNC:24368]
SLC9B2	#N/A	1.37908	3.3248	3.66828	#N/A	#N/A	#N/A	#N/A	#N/A	#N/A	#N/A	0.315564	1.52959	#N/A	#N/A	0.527372	#N/A	#N/A	6.37076	#N/A	7	ENSG00000164038	SLC9B2	protein_coding	solute carrier family 9 member B2 [Source:HGNC Symbol;Acc:HGNC:25143]
SACS	#N/A	0.617327	0.937045	0.796502	#N/A	#N/A	0.315344	#N/A	#N/A	#N/A	#N/A	#N/A	#N/A	#N/A	#N/A	0.399603	#N/A	1.1212	6.09478	#N/A	7	ENSG00000151835	SACS	protein_coding	sacsin molecular chaperone [Source:HGNC Symbol;Acc:HGNC:10519]
SMYD3	#N/A	0.436293	1.31526	0.774083	#N/A	#N/A	#N/A	#N/A	#N/A	#N/A	#N/A	0.314346	0.968034	#N/A	#N/A	#N/A	0.994733	#N/A	7.80388	#N/A	7	ENSG00000185420	SMYD3	protein_coding	SET and MYND domain containing 3 [Source:HGNC Symbol;Acc:HGNC:15513]
ZNF569	#N/A	0.716609	1.44931	0.626971	#N/A	#N/A	#N/A	#N/A	#N/A	#N/A	#N/A	0.313212	0.997839	#N/A	#N/A	#N/A	#N/A	0.806816	6.05771	#N/A	7	ENSG00000196437	ZNF569	protein_coding	zinc finger protein 569 [Source:HGNC Symbol;Acc:HGNC:24737]
DCTN6-DT	1.23736	#N/A	1.17116	0.735476	#N/A	#N/A	#N/A	#N/A	#N/A	#N/A	#N/A	#N/A	1.22606	#N/A	#N/A	0.312602	0.949492	#N/A	5.72459	#N/A	7	ENSG00000271869	DCTN6-DT	lncRNA	DCTN6 divergent transcript [Source:HGNC Symbol;Acc:HGNC:55241]
PKM	#N/A	#N/A	#N/A	#N/A	0.873681	#N/A	0.311296	#N/A	#N/A	1.04811	#N/A	#N/A	#N/A	#N/A	0.418916	1.33003	0.807158	0.608688	#N/A	#N/A	7	ENSG00000067225	PKM	protein_coding	pyruvate kinase M1/2 [Source:HGNC Symbol;Acc:HGNC:9021]
#286608	#N/A	#N/A	1.36706	0.803736	#N/A	0.308369	#N/A	0.507098	#N/A	#N/A	#N/A	0.570874	0.860734	#N/A	#N/A	#N/A	#N/A	#N/A	5.12529	#N/A	7	ENSG00000286608		lncRNA	novel transcript
NUDCD2	#N/A	1.31746	0.533632	0.945755	#N/A	0.30679	#N/A	#N/A	#N/A	0.505311	#N/A	#N/A	#N/A	#N/A	#N/A	0.509537	#N/A	#N/A	4.74137	#N/A	7	ENSG00000170584	NUDCD2	protein_coding	NudC domain containing 2 [Source:HGNC Symbol;Acc:HGNC:30535]
E2F7	#N/A	1.18525	0.579871	1.44336	#N/A	1.40357	0.730889	0.362136	#N/A	0.30597	#N/A	#N/A	#N/A	#N/A	#N/A	#N/A	#N/A	#N/A	#N/A	#N/A	7	ENSG00000165891	E2F7	protein_coding	E2F transcription factor 7 [Source:HGNC Symbol;Acc:HGNC:23820]
ETFDH	0.631501	0.325335	0.483367	#N/A	#N/A	#N/A	#N/A	#N/A	#N/A	#N/A	#N/A	0.305575	0.519372	#N/A	#N/A	#N/A	#N/A	0.835218	6.38625	#N/A	7	ENSG00000171503	ETFDH	protein_coding	electron transfer flavoprotein dehydrogenase [Source:HGNC Symbol;Acc:HGNC:3483]
IER5	#N/A	#N/A	#N/A	#N/A	0.58959	1.17072	#N/A	0.304075	0.849487	1.08179	#N/A	#N/A	#N/A	#N/A	#N/A	#N/A	1.26185	#N/A	5.68947	#N/A	7	ENSG00000162783	IER5	protein_coding	immediate early response 5 [Source:HGNC Symbol;Acc:HGNC:5393]
GFPT1	0.42934	#N/A	0.388352	0.437807	#N/A	#N/A	0.512445	0.302148	#N/A	#N/A	#N/A	0.37619	#N/A	#N/A	#N/A	#N/A	#N/A	#N/A	6.09571	#N/A	7	ENSG00000198380	GFPT1	protein_coding	glutamine--fructose-6-phosphate transaminase 1 [Source:HGNC Symbol;Acc:HGNC:4241]
COG3	0.317272	#N/A	0.364111	0.302073	#N/A	#N/A	0.307021	#N/A	#N/A	#N/A	#N/A	0.324385	#N/A	0.508711	#N/A	#N/A	#N/A	#N/A	4.52339	#N/A	7	ENSG00000136152	COG3	protein_coding	component of oligomeric golgi complex 3 [Source:HGNC Symbol;Acc:HGNC:18619]
GRPEL1	0.412877	#N/A	#N/A	#N/A	0.621991	#N/A	0.484259	#N/A	#N/A	0.299613	#N/A	#N/A	#N/A	#N/A	#N/A	0.334427	#N/A	0.913461	3.4531	#N/A	7	ENSG00000109519	GRPEL1	protein_coding	GrpE like 1, mitochondrial [Source:HGNC Symbol;Acc:HGNC:19696]
LCLAT1	#N/A	0.429807	1.39057	0.629297	#N/A	#N/A	#N/A	#N/A	#N/A	#N/A	#N/A	0.299178	1.15559	#N/A	#N/A	#N/A	0.590946	#N/A	5.15891	#N/A	7	ENSG00000172954	LCLAT1	protein_coding	lysocardiolipin acyltransferase 1 [Source:HGNC Symbol;Acc:HGNC:26756]
SYNC	#N/A	0.62721	1.67213	0.59528	#N/A	#N/A	#N/A	#N/A	#N/A	#N/A	#N/A	0.296112	0.446876	#N/A	0.507084	#N/A	#N/A	#N/A	4.75355	#N/A	7	ENSG00000162520	SYNC	protein_coding	syncoilin, intermediate filament protein [Source:HGNC Symbol;Acc:HGNC:28897]
HCG17#270604	#N/A	0.650466	1.36665	1.47228	#N/A	#N/A	#N/A	0.295815	#N/A	#N/A	#N/A	0.368118	0.606684	#N/A	#N/A	#N/A	#N/A	#N/A	7.40131	#N/A	7	ENSG00000270604	HCG17	lncRNA	HLA complex group 17 [Source:HGNC Symbol;Acc:HGNC:31339]
SGPP1#126821	#N/A	#N/A	0.90284	#N/A	#N/A	#N/A	#N/A	0.294788	#N/A	#N/A	#N/A	0.377838	0.730338	#N/A	#N/A	#N/A	1.43063	0.547812	5.86913	#N/A	7	ENSG00000126821	SGPP1	protein_coding	sphingosine-1-phosphate phosphatase 1 [Source:HGNC Symbol;Acc:HGNC:17720]
NFAT5	#N/A	#N/A	0.505544	#N/A	#N/A	#N/A	0.375524	0.293999	#N/A	#N/A	#N/A	0.437447	0.670553	#N/A	#N/A	#N/A	#N/A	0.544945	6.77415	#N/A	7	ENSG00000102908	NFAT5	protein_coding	nuclear factor of activated T cells 5 [Source:HGNC Symbol;Acc:HGNC:7774]
AK3	0.292978	0.962023	2.02902	1.76591	#N/A	#N/A	#N/A	#N/A	#N/A	#N/A	#N/A	#N/A	1.37168	#N/A	0.443447	#N/A	#N/A	#N/A	4.43114	#N/A	7	ENSG00000147853	AK3	protein_coding	adenylate kinase 3 [Source:HGNC Symbol;Acc:HGNC:17376]
C1orf131	#N/A	1.07372	0.348296	#N/A	0.570355	#N/A	#N/A	#N/A	#N/A	0.29295	#N/A	#N/A	#N/A	#N/A	#N/A	0.436111	0.863255	#N/A	5.7358	#N/A	7	ENSG00000143633	C1orf131	protein_coding	chromosome 1 open reading frame 131 [Source:HGNC Symbol;Acc:HGNC:25332]
SLC17A5	0.760507	#N/A	0.291849	0.346964	#N/A	#N/A	0.32261	#N/A	#N/A	#N/A	#N/A	0.400748	0.454368	#N/A	#N/A	#N/A	#N/A	#N/A	4.75385	#N/A	7	ENSG00000119899	SLC17A5	protein_coding	solute carrier family 17 member 5 [Source:HGNC Symbol;Acc:HGNC:10933]
U2AF2	#N/A	#N/A	#N/A	#N/A	#N/A	0.333539	0.424058	#N/A	0.415048	0.291761	#N/A	#N/A	0.396783	#N/A	#N/A	#N/A	0.818789	#N/A	4.38949	#N/A	7	ENSG00000063244	U2AF2	protein_coding	U2 small nuclear RNA auxiliary factor 2 [Source:HGNC Symbol;Acc:HGNC:23156]
OGFOD3	#N/A	0.374654	0.373868	0.754946	#N/A	0.29162	#N/A	#N/A	0.571089	0.437309	#N/A	#N/A	#N/A	#N/A	#N/A	#N/A	#N/A	#N/A	5.5433	#N/A	7	ENSG00000181396	OGFOD3	protein_coding	2-oxoglutarate and iron dependent oxygenase domain containing 3 [Source:HGNC Symbol;Acc:HGNC:26174]
SBDS	0.291157	#N/A	#N/A	0.724703	#N/A	#N/A	#N/A	#N/A	#N/A	#N/A	#N/A	#N/A	0.401086	1.05465	#N/A	0.583273	0.582433	#N/A	3.94398	#N/A	7	ENSG00000126524	SBDS	protein_coding	SBDS ribosome maturation factor [Source:HGNC Symbol;Acc:HGNC:19440]
GSDMB	#N/A	0.721621	2.36691	2.35949	#N/A	#N/A	#N/A	0.289038	#N/A	#N/A	#N/A	0.30043	2.03075	#N/A	#N/A	#N/A	#N/A	#N/A	6.61442	#N/A	7	ENSG00000073605	GSDMB	protein_coding	gasdermin B [Source:HGNC Symbol;Acc:HGNC:23690]
ZNF708	#N/A	0.448536	1.16414	#N/A	#N/A	#N/A	#N/A	#N/A	#N/A	#N/A	#N/A	0.288837	0.737425	#N/A	#N/A	#N/A	0.745509	0.738028	6.12926	#N/A	7	ENSG00000182141	ZNF708	protein_coding	zinc finger protein 708 [Source:HGNC Symbol;Acc:HGNC:12945]
CSF1	3.20714	#N/A	1.46712	4.86137	#N/A	#N/A	#N/A	#N/A	#N/A	0.687322	#N/A	#N/A	2.26133	#N/A	#N/A	1.95364	#N/A	#N/A	0.286717	#N/A	7	ENSG00000184371	CSF1	protein_coding	colony stimulating factor 1 [Source:HGNC Symbol;Acc:HGNC:2432]
TIPARP	2.33191	#N/A	#N/A	0.838074	#N/A	#N/A	1.64703	#N/A	#N/A	#N/A	#N/A	0.286664	#N/A	#N/A	#N/A	#N/A	1.23299	0.70262	7.52952	#N/A	7	ENSG00000163659	TIPARP	protein_coding	TCDD inducible poly(ADP-ribose) polymerase [Source:HGNC Symbol;Acc:HGNC:23696]
SRP19	#N/A	0.571543	0.595955	#N/A	0.504735	0.308113	0.693045	#N/A	0.28628	#N/A	#N/A	#N/A	#N/A	#N/A	#N/A	#N/A	#N/A	#N/A	3.86686	#N/A	7	ENSG00000153037	SRP19	protein_coding	signal recognition particle 19 [Source:HGNC Symbol;Acc:HGNC:11300]
TSPAN3	#N/A	#N/A	0.446567	0.422376	#N/A	#N/A	0.422753	0.285124	#N/A	#N/A	#N/A	0.555917	#N/A	#N/A	#N/A	#N/A	#N/A	0.786339	7.35237	#N/A	7	ENSG00000140391	TSPAN3	protein_coding	tetraspanin 3 [Source:HGNC Symbol;Acc:HGNC:17752]
#226471	1.43	0.283722	1.22499	1.33046	#N/A	#N/A	#N/A	#N/A	#N/A	#N/A	#N/A	#N/A	0.85784	1.03198	#N/A	#N/A	#N/A	#N/A	5.70267	#N/A	7	ENSG00000226471		lncRNA	novel transcript
APRG1	0.492172	#N/A	0.977616	1.16636	#N/A	#N/A	0.280316	#N/A	#N/A	#N/A	#N/A	0.452168	0.883709	#N/A	#N/A	#N/A	#N/A	#N/A	5.83411	#N/A	7	ENSG00000198590	APRG1	lncRNA	APRG1 tumor suppressor candidate [Source:HGNC Symbol;Acc:HGNC:24082]
DCPS	#N/A	0.280035	0.630504	0.564353	0.454818	0.337464	0.436382	#N/A	#N/A	#N/A	#N/A	#N/A	#N/A	#N/A	#N/A	#N/A	#N/A	#N/A	3.55223	#N/A	7	ENSG00000110063	DCPS	protein_coding	decapping enzyme, scavenger [Source:HGNC Symbol;Acc:HGNC:29812]
CCT2	#N/A	#N/A	#N/A	0.344973	0.60568	0.279551	0.417912	#N/A	0.47013	0.28573	#N/A	#N/A	#N/A	#N/A	#N/A	#N/A	#N/A	#N/A	4.34894	#N/A	7	ENSG00000166226	CCT2	protein_coding	chaperonin containing TCP1 subunit 2 [Source:HGNC Symbol;Acc:HGNC:1615]
DENND6A	0.520367	#N/A	0.36869	#N/A	#N/A	#N/A	#N/A	#N/A	#N/A	#N/A	#N/A	0.278984	0.802735	#N/A	#N/A	#N/A	0.405559	1.06087	9.10896	#N/A	7	ENSG00000174839	DENND6A	protein_coding	DENN domain containing 6A [Source:HGNC Symbol;Acc:HGNC:26635]
LINC02100	#N/A	0.852062	1.56997	0.593572	#N/A	#N/A	0.27802	#N/A	#N/A	#N/A	#N/A	#N/A	1.251	#N/A	#N/A	#N/A	0.997915	#N/A	3.36321	#N/A	7	ENSG00000248693	LINC02100	lncRNA	long intergenic non-protein coding RNA 2100 [Source:HGNC Symbol;Acc:HGNC:52955]
UBN1	0.590087	#N/A	#N/A	#N/A	#N/A	0.363544	0.736647	0.403584	0.277737	#N/A	#N/A	#N/A	#N/A	#N/A	#N/A	#N/A	#N/A	0.486065	2.96976	#N/A	7	ENSG00000118900	UBN1	protein_coding	ubinuclein 1 [Source:HGNC Symbol;Acc:HGNC:12506]
ITGB2-AS1	#N/A	#N/A	0.303823	#N/A	#N/A	#N/A	#N/A	#N/A	#N/A	#N/A	#N/A	0.276473	#N/A	#N/A	0.677167	0.526252	1.65137	1.45563	7.51997	#N/A	7	ENSG00000227039	ITGB2-AS1	lncRNA	ITGB2 antisense RNA 1 [Source:HGNC Symbol;Acc:HGNC:44304]
C2orf49	#N/A	0.504845	0.373275	0.290516	#N/A	#N/A	0.346611	#N/A	#N/A	#N/A	#N/A	#N/A	#N/A	#N/A	#N/A	0.27627	0.733233	#N/A	4.53058	#N/A	7	ENSG00000135974	C2orf49	protein_coding	chromosome 2 open reading frame 49 [Source:HGNC Symbol;Acc:HGNC:28772]
WHAMM	0.281467	0.275788	0.545619	0.437375	#N/A	#N/A	#N/A	#N/A	#N/A	#N/A	#N/A	#N/A	0.658169	#N/A	#N/A	#N/A	0.4969	#N/A	5.71274	#N/A	7	ENSG00000156232	WHAMM	protein_coding	WASP homolog associated with actin, golgi membranes and microtubules [Source:HGNC Symbol;Acc:HGNC:30493]
BBS2	0.298361	#N/A	0.933193	0.275097	#N/A	#N/A	#N/A	#N/A	#N/A	#N/A	#N/A	#N/A	0.973841	#N/A	#N/A	#N/A	0.845667	1.43531	4.09624	#N/A	7	ENSG00000125124	BBS2	protein_coding	Bardet-Biedl syndrome 2 [Source:HGNC Symbol;Acc:HGNC:967]
ZNF718	#N/A	0.67472	1.34279	0.897286	#N/A	0.275057	#N/A	0.387511	#N/A	#N/A	#N/A	#N/A	#N/A	#N/A	#N/A	#N/A	#N/A	0.85716	5.60356	#N/A	7	ENSG00000250312	ZNF718	protein_coding	zinc finger protein 718 [Source:HGNC Symbol;Acc:HGNC:26889]
ZSCAN26	0.377301	0.762534	1.42201	0.731765	#N/A	0.274904	#N/A	#N/A	#N/A	#N/A	#N/A	#N/A	0.929346	#N/A	#N/A	#N/A	#N/A	#N/A	5.32677	#N/A	7	ENSG00000197062	ZSCAN26	protein_coding	zinc finger and SCAN domain containing 26 [Source:HGNC Symbol;Acc:HGNC:12978]
DNAAF9	0.496716	#N/A	#N/A	#N/A	#N/A	#N/A	0.632459	#N/A	#N/A	#N/A	#N/A	0.280985	#N/A	1.02187	#N/A	0.27427	#N/A	1.04306	7.99565	#N/A	7	ENSG00000088854	DNAAF9	protein_coding	dynein axonemal assembly factor 9 [Source:HGNC Symbol;Acc:HGNC:17721]
CHORDC1#110172	#N/A	0.432169	0.428538	#N/A	#N/A	#N/A	0.283487	#N/A	#N/A	#N/A	#N/A	#N/A	0.447405	#N/A	#N/A	0.273655	0.64034	#N/A	6.85303	#N/A	7	ENSG00000110172	CHORDC1	protein_coding	cysteine and histidine rich domain containing 1 [Source:HGNC Symbol;Acc:HGNC:14525]
ERGIC2	0.277507	0.692695	0.887454	0.604519	#N/A	#N/A	#N/A	#N/A	#N/A	#N/A	#N/A	#N/A	0.874351	#N/A	#N/A	0.273599	#N/A	#N/A	4.3105	#N/A	7	ENSG00000087502	ERGIC2	protein_coding	ERGIC and golgi 2 [Source:HGNC Symbol;Acc:HGNC:30208]
ZNF107	#N/A	1.08772	2.30863	1.21814	#N/A	#N/A	#N/A	#N/A	#N/A	#N/A	#N/A	0.273584	1.3943	#N/A	#N/A	#N/A	0.686013	#N/A	5.73479	#N/A	7	ENSG00000196247	ZNF107	protein_coding	zinc finger protein 107 [Source:HGNC Symbol;Acc:HGNC:12887]
PDE12	0.498802	0.618197	0.372115	0.324576	#N/A	0.272859	#N/A	#N/A	#N/A	#N/A	#N/A	#N/A	0.514363	#N/A	#N/A	#N/A	#N/A	#N/A	5.82072	#N/A	7	ENSG00000174840	PDE12	protein_coding	phosphodiesterase 12 [Source:HGNC Symbol;Acc:HGNC:25386]
MDFIC	0.271787	#N/A	0.654859	0.394398	#N/A	#N/A	#N/A	#N/A	#N/A	#N/A	#N/A	#N/A	0.632969	#N/A	#N/A	1.26279	#N/A	#N/A	6.67579	1.94438	7	ENSG00000135272	MDFIC	protein_coding	MyoD family inhibitor domain containing [Source:HGNC Symbol;Acc:HGNC:28870]
GSR	0.453531	#N/A	#N/A	#N/A	#N/A	0.280327	0.726017	0.269773	#N/A	#N/A	#N/A	#N/A	#N/A	#N/A	#N/A	#N/A	0.583703	0.602961	2.79297	#N/A	7	ENSG00000104687	GSR	protein_coding	glutathione-disulfide reductase [Source:HGNC Symbol;Acc:HGNC:4623]
ARHGAP9	0.331811	#N/A	#N/A	0.311311	#N/A	0.268931	#N/A	0.403787	#N/A	#N/A	#N/A	#N/A	#N/A	#N/A	0.591406	#N/A	#N/A	0.927697	7.36285	#N/A	7	ENSG00000123329	ARHGAP9	protein_coding	Rho GTPase activating protein 9 [Source:HGNC Symbol;Acc:HGNC:14130]
TRIB2	#N/A	1.24759	4.58544	3.22218	#N/A	#N/A	#N/A	#N/A	#N/A	0.2681	#N/A	#N/A	2.34952	#N/A	#N/A	#N/A	1.95513	#N/A	5.70051	#N/A	7	ENSG00000071575	TRIB2	protein_coding	tribbles pseudokinase 2 [Source:HGNC Symbol;Acc:HGNC:30809]
KBTBD2	0.395719	#N/A	0.268027	#N/A	#N/A	#N/A	#N/A	#N/A	#N/A	#N/A	#N/A	0.295318	0.629172	#N/A	#N/A	#N/A	0.721309	0.75145	8.51984	#N/A	7	ENSG00000170852	KBTBD2	protein_coding	kelch repeat and BTB domain containing 2 [Source:HGNC Symbol;Acc:HGNC:21751]
ATG12	#N/A	0.454044	0.303435	#N/A	#N/A	#N/A	0.267489	#N/A	#N/A	#N/A	#N/A	#N/A	0.388639	0.462126	#N/A	#N/A	#N/A	0.815235	7.65354	#N/A	7	ENSG00000145782	ATG12	protein_coding	autophagy related 12 [Source:HGNC Symbol;Acc:HGNC:588]
IAH1	#N/A	0.368371	0.62142	#N/A	0.407807	#N/A	0.317176	#N/A	#N/A	#N/A	#N/A	#N/A	0.408222	#N/A	#N/A	0.265561	#N/A	#N/A	7.18148	#N/A	7	ENSG00000134330	IAH1	protein_coding	isoamyl acetate hydrolyzing esterase 1 (putative) [Source:HGNC Symbol;Acc:HGNC:27696]
TRIM52	0.419147	0.495397	1.01743	0.79496	#N/A	#N/A	0.262855	#N/A	#N/A	#N/A	#N/A	#N/A	0.458457	#N/A	#N/A	#N/A	#N/A	#N/A	6.42055	#N/A	7	ENSG00000183718	TRIM52	protein_coding	tripartite motif containing 52 [Source:HGNC Symbol;Acc:HGNC:19024]
CASP8AP2#118412	#N/A	0.327876	0.740163	0.441218	#N/A	#N/A	#N/A	#N/A	#N/A	#N/A	#N/A	#N/A	0.802788	#N/A	#N/A	0.262422	#N/A	0.86613	7.259	#N/A	7	ENSG00000118412	CASP8AP2	protein_coding	caspase 8 associated protein 2 [Source:HGNC Symbol;Acc:HGNC:1510]
CCNH	0.447872	#N/A	0.262285	0.356258	#N/A	#N/A	#N/A	#N/A	#N/A	#N/A	#N/A	0.36719	#N/A	0.602675	#N/A	#N/A	#N/A	0.672492	6.49337	#N/A	7	ENSG00000134480	CCNH	protein_coding	cyclin H [Source:HGNC Symbol;Acc:HGNC:1594]
PTGES2	#N/A	0.52148	0.838049	0.750387	#N/A	0.261908	#N/A	#N/A	0.829772	0.285747	#N/A	#N/A	#N/A	#N/A	#N/A	#N/A	#N/A	#N/A	5.61419	#N/A	7	ENSG00000148334	PTGES2	protein_coding	prostaglandin E synthase 2 [Source:HGNC Symbol;Acc:HGNC:17822]
RTF2	#N/A	#N/A	#N/A	#N/A	#N/A	0.564543	0.560902	#N/A	0.319989	0.517822	#N/A	#N/A	#N/A	#N/A	0.730574	0.259911	#N/A	#N/A	3.90067	#N/A	7	ENSG00000022277	RTF2	protein_coding	replication termination factor 2 [Source:HGNC Symbol;Acc:HGNC:15890]
PCCA	0.259304	#N/A	#N/A	#N/A	#N/A	0.340703	0.351092	0.556954	#N/A	#N/A	#N/A	0.357584	#N/A	#N/A	#N/A	#N/A	1.10263	#N/A	5.8046	#N/A	7	ENSG00000175198	PCCA	protein_coding	propionyl-CoA carboxylase subunit alpha [Source:HGNC Symbol;Acc:HGNC:8653]
DPF2	#N/A	0.348669	0.472208	0.257796	#N/A	0.304373	0.327354	#N/A	#N/A	#N/A	#N/A	#N/A	0.373192	#N/A	#N/A	#N/A	#N/A	#N/A	4.56745	#N/A	7	ENSG00000133884	DPF2	protein_coding	double PHD fingers 2 [Source:HGNC Symbol;Acc:HGNC:9964]
MED17	#N/A	0.364323	1.06892	0.381665	#N/A	#N/A	0.257747	#N/A	#N/A	#N/A	#N/A	0.280993	0.418878	#N/A	#N/A	#N/A	#N/A	#N/A	7.88361	#N/A	7	ENSG00000042429	MED17	protein_coding	mediator complex subunit 17 [Source:HGNC Symbol;Acc:HGNC:2375]
TIMMDC1	#N/A	0.344574	#N/A	#N/A	#N/A	0.257611	#N/A	#N/A	#N/A	0.358891	#N/A	#N/A	#N/A	#N/A	0.482144	0.389589	0.820497	#N/A	3.26541	#N/A	7	ENSG00000113845	TIMMDC1	protein_coding	translocase of inner mitochondrial membrane domain containing 1 [Source:HGNC Symbol;Acc:HGNC:1321]
TRPS1	0.503802	#N/A	#N/A	#N/A	#N/A	#N/A	0.257505	#N/A	#N/A	#N/A	#N/A	0.48794	#N/A	#N/A	0.554156	0.606849	#N/A	1.09654	6.01007	#N/A	7	ENSG00000104447	TRPS1	protein_coding	transcriptional repressor GATA binding 1 [Source:HGNC Symbol;Acc:HGNC:12340]
FGFR1OP2	#N/A	0.572497	#N/A	0.496925	0.522362	#N/A	0.330078	#N/A	#N/A	#N/A	#N/A	#N/A	0.751366	#N/A	#N/A	0.256845	#N/A	#N/A	2.08094	#N/A	7	ENSG00000111790	FGFR1OP2	protein_coding	FGFR1 oncogene partner 2 [Source:HGNC Symbol;Acc:HGNC:23098]
OGFR	#N/A	#N/A	#N/A	#N/A	#N/A	0.308104	0.351911	0.256522	0.476709	#N/A	#N/A	#N/A	#N/A	0.765745	#N/A	#N/A	0.714812	#N/A	4.20642	#N/A	7	ENSG00000060491	OGFR	protein_coding	opioid growth factor receptor [Source:HGNC Symbol;Acc:HGNC:15768]
TRIM37	#N/A	0.256438	0.77786	0.626335	#N/A	#N/A	#N/A	#N/A	#N/A	#N/A	#N/A	0.284167	0.88654	#N/A	#N/A	#N/A	0.791138	#N/A	3.89382	#N/A	7	ENSG00000108395	TRIM37	protein_coding	tripartite motif containing 37 [Source:HGNC Symbol;Acc:HGNC:7523]
TDG	0.289955	0.45584	0.73635	0.255876	#N/A	#N/A	#N/A	#N/A	#N/A	#N/A	#N/A	#N/A	0.427166	#N/A	#N/A	#N/A	#N/A	0.631348	4.29407	#N/A	7	ENSG00000139372	TDG	protein_coding	thymine DNA glycosylase [Source:HGNC Symbol;Acc:HGNC:11700]
USP36	0.652788	#N/A	0.255591	0.628517	#N/A	#N/A	#N/A	#N/A	#N/A	#N/A	#N/A	#N/A	#N/A	#N/A	#N/A	0.304784	#N/A	0.697717	8.19747	1.14021	7	ENSG00000055483	USP36	protein_coding	ubiquitin specific peptidase 36 [Source:HGNC Symbol;Acc:HGNC:20062]
NOC3L	#N/A	0.680124	0.660574	0.935818	#N/A	#N/A	#N/A	#N/A	#N/A	0.254682	#N/A	#N/A	0.564659	#N/A	#N/A	0.42617	#N/A	#N/A	4.06424	#N/A	7	ENSG00000173145	NOC3L	protein_coding	NOC3 like DNA replication regulator [Source:HGNC Symbol;Acc:HGNC:24034]
HEXA	#N/A	#N/A	#N/A	1.29485	#N/A	0.380901	0.254662	0.259113	#N/A	#N/A	#N/A	0.277553	#N/A	#N/A	0.349232	#N/A	#N/A	#N/A	4.95069	#N/A	7	ENSG00000213614	HEXA	protein_coding	hexosaminidase subunit alpha [Source:HGNC Symbol;Acc:HGNC:4878]
ZC3H15	#N/A	#N/A	#N/A	#N/A	0.637681	#N/A	0.330547	#N/A	0.281213	0.254635	#N/A	#N/A	#N/A	0.390247	#N/A	#N/A	0.713055	#N/A	4.73376	#N/A	7	ENSG00000065548	ZC3H15	protein_coding	zinc finger CCCH-type containing 15 [Source:HGNC Symbol;Acc:HGNC:29528]
CCDC137	#N/A	0.48391	0.420121	#N/A	#N/A	0.25428	#N/A	#N/A	#N/A	0.287203	#N/A	#N/A	0.511541	#N/A	#N/A	#N/A	#N/A	0.827925	5.66347	#N/A	7	ENSG00000185298	CCDC137	protein_coding	coiled-coil domain containing 137 [Source:HGNC Symbol;Acc:HGNC:33451]
GLG1	0.404663	#N/A	0.416274	0.34192	#N/A	#N/A	#N/A	#N/A	#N/A	#N/A	#N/A	0.254148	0.528133	#N/A	#N/A	#N/A	#N/A	#N/A	7.18788	0.800645	7	ENSG00000090863	GLG1	protein_coding	golgi glycoprotein 1 [Source:HGNC Symbol;Acc:HGNC:4316]
SLC12A2	#N/A	0.734895	1.55316	1.0437	#N/A	#N/A	#N/A	0.253836	#N/A	#N/A	#N/A	0.433273	0.596618	#N/A	#N/A	#N/A	#N/A	#N/A	5.38406	#N/A	7	ENSG00000064651	SLC12A2	protein_coding	solute carrier family 12 member 2 [Source:HGNC Symbol;Acc:HGNC:10911]
HCG18#231074	#N/A	0.480319	1.08709	1.05349	#N/A	#N/A	#N/A	0.252553	0.26124	#N/A	#N/A	#N/A	0.751714	#N/A	#N/A	#N/A	#N/A	#N/A	4.42576	#N/A	7	ENSG00000231074	HCG18	lncRNA	HLA complex group 18 [Source:HGNC Symbol;Acc:HGNC:31337]
TVP23B	0.314091	#N/A	0.505449	#N/A	0.470224	0.25242	0.335113	#N/A	#N/A	#N/A	#N/A	#N/A	0.455168	#N/A	#N/A	#N/A	#N/A	#N/A	3.33423	#N/A	7	ENSG00000171928	TVP23B	protein_coding	trans-golgi network vesicle protein 23 homolog B [Source:HGNC Symbol;Acc:HGNC:20399]
SPATA5	#N/A	0.478358	1.10328	0.596179	#N/A	#N/A	#N/A	#N/A	#N/A	#N/A	#N/A	0.251364	1.12988	#N/A	#N/A	#N/A	#N/A	0.609441	5.75585	#N/A	7	ENSG00000145375	SPATA5	protein_coding	spermatogenesis associated 5 [Source:HGNC Symbol;Acc:HGNC:18119]
FAM50B	#N/A	2.25764	#N/A	#N/A	0.249811	0.95395	#N/A	#N/A	0.873549	2.87587	#N/A	#N/A	#N/A	#N/A	#N/A	1.03112	1.45636	#N/A	#N/A	#N/A	7	ENSG00000145945	FAM50B	protein_coding	family with sequence similarity 50 member B [Source:HGNC Symbol;Acc:HGNC:18789]
MTDH	#N/A	#N/A	#N/A	#N/A	0.341494	0.249422	0.420009	#N/A	0.294371	0.271651	#N/A	#N/A	#N/A	#N/A	#N/A	0.352102	#N/A	#N/A	6.64463	#N/A	7	ENSG00000147649	MTDH	protein_coding	metadherin [Source:HGNC Symbol;Acc:HGNC:29608]
MAST2	#N/A	#N/A	#N/A	#N/A	#N/A	0.779206	1.46652	1.10862	0.249012	#N/A	#N/A	0.519528	#N/A	#N/A	#N/A	#N/A	1.28561	#N/A	7.06166	#N/A	7	ENSG00000086015	MAST2	protein_coding	microtubule associated serine/threonine kinase 2 [Source:HGNC Symbol;Acc:HGNC:19035]
C1D	#N/A	0.248445	#N/A	#N/A	0.445789	0.471451	0.703876	#N/A	0.403443	0.253682	#N/A	#N/A	#N/A	#N/A	#N/A	#N/A	#N/A	#N/A	4.06646	#N/A	7	ENSG00000197223	C1D	protein_coding	C1D nuclear receptor corepressor [Source:HGNC Symbol;Acc:HGNC:29911]
PEX14	0.282732	#N/A	0.419896	0.663717	#N/A	#N/A	#N/A	0.24742	#N/A	#N/A	#N/A	0.3067	0.459099	#N/A	#N/A	#N/A	#N/A	#N/A	6.433	#N/A	7	ENSG00000142655	PEX14	protein_coding	peroxisomal biogenesis factor 14 [Source:HGNC Symbol;Acc:HGNC:8856]
IRAK4	0.298882	0.330222	0.533895	0.247045	#N/A	#N/A	#N/A	#N/A	#N/A	#N/A	#N/A	#N/A	0.673669	#N/A	#N/A	#N/A	#N/A	0.553186	3.79298	#N/A	7	ENSG00000198001	IRAK4	protein_coding	interleukin 1 receptor associated kinase 4 [Source:HGNC Symbol;Acc:HGNC:17967]
BCAS3	0.257176	#N/A	#N/A	#N/A	#N/A	#N/A	0.246517	0.267632	#N/A	#N/A	#N/A	0.358945	0.548647	#N/A	#N/A	#N/A	0.509754	#N/A	6.52593	#N/A	7	ENSG00000141376	BCAS3	protein_coding	BCAS3 microtubule associated cell migration factor [Source:HGNC Symbol;Acc:HGNC:14347]
ANKRD36B	0.246196	0.892148	2.43926	2.64729	#N/A	#N/A	#N/A	#N/A	#N/A	#N/A	#N/A	0.367496	1.47351	#N/A	#N/A	#N/A	#N/A	#N/A	7.80728	#N/A	7	ENSG00000196912	ANKRD36B	protein_coding	ankyrin repeat domain 36B [Source:HGNC Symbol;Acc:HGNC:29333]
RASSF5	0.477055	#N/A	#N/A	#N/A	#N/A	0.312013	#N/A	#N/A	0.24611	0.337385	#N/A	#N/A	#N/A	#N/A	#N/A	#N/A	#N/A	0.829274	4.35238	1.79805	7	ENSG00000266094	RASSF5	protein_coding	Ras association domain family member 5 [Source:HGNC Symbol;Acc:HGNC:17609]
WWP1	0.713229	#N/A	0.338994	#N/A	#N/A	#N/A	#N/A	#N/A	#N/A	#N/A	#N/A	0.245289	0.515951	#N/A	#N/A	#N/A	0.412881	0.612883	6.19402	#N/A	7	ENSG00000123124	WWP1	protein_coding	WW domain containing E3 ubiquitin protein ligase 1 [Source:HGNC Symbol;Acc:HGNC:17004]
DDX58	0.254767	#N/A	0.645643	#N/A	#N/A	#N/A	#N/A	#N/A	#N/A	#N/A	#N/A	0.244998	0.880895	#N/A	#N/A	#N/A	1.55343	0.760872	8.02061	#N/A	7	ENSG00000107201	DDX58	protein_coding	DExD/H-box helicase 58 [Source:HGNC Symbol;Acc:HGNC:19102]
ZC3H18	0.534278	#N/A	#N/A	0.358172	#N/A	#N/A	0.356589	0.243456	#N/A	#N/A	#N/A	#N/A	#N/A	#N/A	#N/A	#N/A	0.448239	0.502155	4.05017	#N/A	7	ENSG00000158545	ZC3H18	protein_coding	zinc finger CCCH-type containing 18 [Source:HGNC Symbol;Acc:HGNC:25091]
TP53I13	#N/A	0.83924	1.52711	1.45231	#N/A	0.243305	0.90513	#N/A	#N/A	#N/A	#N/A	#N/A	0.467351	#N/A	#N/A	#N/A	#N/A	#N/A	6.88764	#N/A	7	ENSG00000167543	TP53I13	protein_coding	tumor protein p53 inducible protein 13 [Source:HGNC Symbol;Acc:HGNC:25102]
#283674	1.13858	#N/A	#N/A	1.0694	#N/A	#N/A	#N/A	#N/A	#N/A	#N/A	#N/A	0.242426	0.878972	#N/A	#N/A	#N/A	0.906139	1.04931	4.86441	#N/A	7	ENSG00000283674		lncRNA	novel transcript
CCDC65	0.816385	#N/A	0.523308	0.383646	#N/A	0.241739	0.524666	#N/A	#N/A	#N/A	#N/A	#N/A	#N/A	0.911854	#N/A	#N/A	#N/A	#N/A	6.43294	#N/A	7	ENSG00000139537	CCDC65	protein_coding	coiled-coil domain containing 65 [Source:HGNC Symbol;Acc:HGNC:29937]
ARL6IP6	#N/A	#N/A	#N/A	#N/A	#N/A	0.345753	0.482943	0.267171	#N/A	0.241205	#N/A	#N/A	#N/A	#N/A	0.386056	0.298199	#N/A	#N/A	5.19725	#N/A	7	ENSG00000177917	ARL6IP6	protein_coding	ADP ribosylation factor like GTPase 6 interacting protein 6 [Source:HGNC Symbol;Acc:HGNC:24048]
NF1	0.641906	#N/A	#N/A	0.240127	#N/A	0.39304	0.64229	0.494149	#N/A	#N/A	#N/A	0.318562	#N/A	#N/A	#N/A	#N/A	#N/A	#N/A	7.0095	#N/A	7	ENSG00000196712	NF1	protein_coding	neurofibromin 1 [Source:HGNC Symbol;Acc:HGNC:7765]
URGCP	#N/A	#N/A	0.867225	0.290463	#N/A	#N/A	#N/A	#N/A	#N/A	#N/A	#N/A	#N/A	#N/A	0.606153	#N/A	0.239267	0.582652	0.698991	7.04981	#N/A	7	ENSG00000106608	URGCP	protein_coding	upregulator of cell proliferation [Source:HGNC Symbol;Acc:HGNC:30890]
ABHD2	0.820835	#N/A	#N/A	#N/A	#N/A	0.373981	0.675789	0.238212	#N/A	#N/A	#N/A	#N/A	#N/A	#N/A	0.60067	#N/A	#N/A	0.49557	4.4657	#N/A	7	ENSG00000140526	ABHD2	protein_coding	abhydrolase domain containing 2, acylglycerol lipase [Source:HGNC Symbol;Acc:HGNC:18717]
ZNF675	#N/A	0.708192	1.31706	0.238161	#N/A	#N/A	#N/A	#N/A	#N/A	#N/A	#N/A	#N/A	0.829878	#N/A	0.470229	#N/A	0.616558	#N/A	6.28995	#N/A	7	ENSG00000197372	ZNF675	protein_coding	zinc finger protein 675 [Source:HGNC Symbol;Acc:HGNC:30768]
#235419	#N/A	#N/A	1.39263	0.751623	#N/A	#N/A	#N/A	0.237002	#N/A	#N/A	#N/A	0.760343	0.677139	#N/A	#N/A	#N/A	#N/A	#N/A	4.29621	2.42542	7	ENSG00000235419		lncRNA	novel transcript, antisense to SP100
LSM8	#N/A	0.727153	#N/A	#N/A	0.545072	#N/A	0.235269	#N/A	#N/A	0.346693	#N/A	#N/A	0.300411	#N/A	#N/A	0.353413	#N/A	#N/A	4.55728	#N/A	7	ENSG00000128534	LSM8	protein_coding	LSM8 homolog, U6 small nuclear RNA associated [Source:HGNC Symbol;Acc:HGNC:20471]
SMCHD1	#N/A	#N/A	0.38943	#N/A	#N/A	#N/A	#N/A	#N/A	#N/A	#N/A	#N/A	0.23512	0.854196	#N/A	#N/A	0.357429	0.903116	#N/A	7.48616	1.0238	7	ENSG00000101596	SMCHD1	protein_coding	structural maintenance of chromosomes flexible hinge domain containing 1 [Source:HGNC Symbol;Acc:HGNC:29090]
CAST	0.234801	#N/A	#N/A	#N/A	0.500838	0.256631	0.880569	#N/A	#N/A	#N/A	#N/A	#N/A	#N/A	#N/A	#N/A	#N/A	1.36785	1.13317	6.43587	#N/A	7	ENSG00000153113	CAST	protein_coding	calpastatin [Source:HGNC Symbol;Acc:HGNC:1515]
ADRB1	1.10943	#N/A	#N/A	1.98969	#N/A	5.60437	4.6607	2.73411	1.01815	#N/A	#N/A	#N/A	#N/A	#N/A	#N/A	#N/A	0.234794	#N/A	#N/A	#N/A	7	ENSG00000043591	ADRB1	protein_coding	adrenoceptor beta 1 [Source:HGNC Symbol;Acc:HGNC:285]
#287657	1.19811	#N/A	2.9615	3.41296	#N/A	0.676856	#N/A	#N/A	0.912813	#N/A	#N/A	#N/A	1.65808	#N/A	#N/A	#N/A	#N/A	#N/A	0.233385	#N/A	7	ENSG00000287657		lncRNA	novel transcript
PRPF38B	0.408811	#N/A	0.233242	0.347055	#N/A	#N/A	#N/A	#N/A	#N/A	#N/A	#N/A	#N/A	0.303389	0.389752	#N/A	#N/A	#N/A	0.552772	6.11124	#N/A	7	ENSG00000134186	PRPF38B	protein_coding	pre-mRNA processing factor 38B [Source:HGNC Symbol;Acc:HGNC:25512]
SERP1	#N/A	0.434742	#N/A	#N/A	0.357493	#N/A	#N/A	#N/A	0.269294	0.241595	#N/A	#N/A	#N/A	0.499797	#N/A	0.233176	#N/A	#N/A	2.56226	#N/A	7	ENSG00000120742	SERP1	protein_coding	stress associated endoplasmic reticulum protein 1 [Source:HGNC Symbol;Acc:HGNC:10759]
TM7SF3	0.232763	#N/A	#N/A	#N/A	#N/A	0.359429	0.494518	0.39377	0.247249	#N/A	#N/A	#N/A	#N/A	#N/A	0.402252	#N/A	#N/A	#N/A	5.48621	#N/A	7	ENSG00000064115	TM7SF3	protein_coding	transmembrane 7 superfamily member 3 [Source:HGNC Symbol;Acc:HGNC:23049]
RBBP5	0.232672	0.411736	0.670568	#N/A	0.417119	#N/A	0.368685	#N/A	#N/A	#N/A	#N/A	#N/A	0.756644	#N/A	#N/A	#N/A	#N/A	#N/A	4.8605	#N/A	7	ENSG00000117222	RBBP5	protein_coding	RB binding protein 5, histone lysine methyltransferase complex subunit [Source:HGNC Symbol;Acc:HGNC:9888]
TBCD#141556	0.659179	#N/A	0.650318	#N/A	#N/A	#N/A	0.287705	0.230336	#N/A	#N/A	#N/A	#N/A	0.67077	#N/A	#N/A	#N/A	0.730957	#N/A	7.89303	#N/A	7	ENSG00000141556	TBCD	protein_coding	tubulin folding cofactor D [Source:HGNC Symbol;Acc:HGNC:11581]
LPGAT1	#N/A	#N/A	#N/A	#N/A	#N/A	0.230215	1.33289	0.283542	0.321686	#N/A	#N/A	#N/A	#N/A	0.503029	#N/A	#N/A	#N/A	1.49613	6.44902	#N/A	7	ENSG00000123684	LPGAT1	protein_coding	lysophosphatidylglycerol acyltransferase 1 [Source:HGNC Symbol;Acc:HGNC:28985]
CCNC	#N/A	0.440448	0.791867	0.429639	#N/A	#N/A	0.229622	#N/A	#N/A	#N/A	#N/A	0.300325	0.366843	#N/A	#N/A	#N/A	#N/A	#N/A	7.77397	#N/A	7	ENSG00000112237	CCNC	protein_coding	cyclin C [Source:HGNC Symbol;Acc:HGNC:1581]
PRR15-DT	2.05731	#N/A	#N/A	#N/A	#N/A	1.59956	3.09309	2.34077	1.71314	#N/A	#N/A	#N/A	#N/A	0.387512	#N/A	#N/A	#N/A	#N/A	0.228979	#N/A	7	ENSG00000223813	PRR15-DT	lncRNA	PRR15 divergent transcript [Source:HGNC Symbol;Acc:HGNC:55866]
EMSY	#N/A	#N/A	0.687572	0.47165	#N/A	#N/A	#N/A	0.22852	#N/A	#N/A	#N/A	0.457853	0.699504	#N/A	#N/A	#N/A	0.463786	#N/A	6.4822	#N/A	7	ENSG00000158636	EMSY	protein_coding	EMSY transcriptional repressor, BRCA2 interacting [Source:HGNC Symbol;Acc:HGNC:18071]
SKAP2	#N/A	#N/A	#N/A	#N/A	#N/A	2.25332	3.6366	2.91455	0.881608	#N/A	#N/A	0.227148	#N/A	0.851444	#N/A	#N/A	#N/A	#N/A	3.08438	#N/A	7	ENSG00000005020	SKAP2	protein_coding	src kinase associated phosphoprotein 2 [Source:HGNC Symbol;Acc:HGNC:15687]
CCDC78	#N/A	1.33003	3.72922	2.73871	#N/A	#N/A	1.54662	1.05777	#N/A	#N/A	#N/A	#N/A	2.21307	#N/A	#N/A	#N/A	#N/A	#N/A	0.225975	#N/A	7	ENSG00000162004	CCDC78	protein_coding	coiled-coil domain containing 78 [Source:HGNC Symbol;Acc:HGNC:14153]
COMT	#N/A	#N/A	#N/A	#N/A	#N/A	0.61252	0.378388	#N/A	0.595782	0.33642	#N/A	#N/A	#N/A	#N/A	0.535224	0.225956	#N/A	#N/A	2.57703	#N/A	7	ENSG00000093010	COMT	protein_coding	catechol-O-methyltransferase [Source:HGNC Symbol;Acc:HGNC:2228]
ABI1	#N/A	#N/A	0.251404	#N/A	#N/A	0.225948	0.433412	0.357927	#N/A	#N/A	#N/A	0.255636	0.29751	#N/A	#N/A	#N/A	#N/A	#N/A	6.15499	#N/A	7	ENSG00000136754	ABI1	protein_coding	abl interactor 1 [Source:HGNC Symbol;Acc:HGNC:11320]
EIF3E	#N/A	0.228625	#N/A	#N/A	0.616643	#N/A	0.225451	#N/A	#N/A	0.322176	#N/A	#N/A	#N/A	#N/A	#N/A	0.564614	0.480381	#N/A	4.99308	#N/A	7	ENSG00000104408	EIF3E	protein_coding	eukaryotic translation initiation factor 3 subunit E [Source:HGNC Symbol;Acc:HGNC:3277]
OBI1	#N/A	0.50384	0.746	#N/A	#N/A	0.224988	#N/A	#N/A	#N/A	0.2456	#N/A	#N/A	0.723557	#N/A	#N/A	#N/A	#N/A	0.767806	5.58162	#N/A	7	ENSG00000152193	OBI1	protein_coding	ORC ubiquitin ligase 1 [Source:HGNC Symbol;Acc:HGNC:20308]
EXOG	0.22468	0.54458	1.41377	0.719679	#N/A	#N/A	#N/A	#N/A	#N/A	#N/A	#N/A	0.248909	0.633832	#N/A	#N/A	#N/A	#N/A	#N/A	4.07646	#N/A	7	ENSG00000157036	EXOG	protein_coding	exo/endonuclease G [Source:HGNC Symbol;Acc:HGNC:3347]
TIMM44	0.261434	#N/A	0.647725	0.318431	#N/A	0.22394	#N/A	0.296493	0.402734	#N/A	#N/A	#N/A	#N/A	#N/A	#N/A	#N/A	#N/A	#N/A	4.47777	#N/A	7	ENSG00000104980	TIMM44	protein_coding	translocase of inner mitochondrial membrane 44 [Source:HGNC Symbol;Acc:HGNC:17316]
SOS1	0.22327	#N/A	0.568165	#N/A	#N/A	#N/A	0.380605	#N/A	#N/A	#N/A	#N/A	0.288552	0.470961	#N/A	#N/A	#N/A	0.493549	#N/A	7.1083	#N/A	7	ENSG00000115904	SOS1	protein_coding	SOS Ras/Rac guanine nucleotide exchange factor 1 [Source:HGNC Symbol;Acc:HGNC:11187]
STK4	0.222732	#N/A	0.459868	0.523976	#N/A	#N/A	#N/A	#N/A	#N/A	#N/A	#N/A	#N/A	0.364887	0.289818	#N/A	#N/A	0.830533	#N/A	5.84647	#N/A	7	ENSG00000101109	STK4	protein_coding	serine/threonine kinase 4 [Source:HGNC Symbol;Acc:HGNC:11408]
ERCC5	0.485243	0.357565	0.470293	0.222647	#N/A	#N/A	#N/A	#N/A	#N/A	#N/A	#N/A	#N/A	0.652753	#N/A	#N/A	#N/A	#N/A	0.623427	7.84768	#N/A	7	ENSG00000134899	ERCC5	protein_coding	ERCC excision repair 5, endonuclease [Source:HGNC Symbol;Acc:HGNC:3437]
BRWD1	0.221603	#N/A	0.478492	0.412932	#N/A	#N/A	#N/A	#N/A	#N/A	#N/A	#N/A	0.264727	0.492579	#N/A	#N/A	#N/A	#N/A	0.398787	7.60158	#N/A	7	ENSG00000185658	BRWD1	protein_coding	bromodomain and WD repeat domain containing 1 [Source:HGNC Symbol;Acc:HGNC:12760]
PSMG2	0.221426	0.360872	#N/A	#N/A	#N/A	0.227703	0.342646	#N/A	0.297065	0.273937	#N/A	#N/A	#N/A	#N/A	#N/A	#N/A	#N/A	#N/A	4.30477	#N/A	7	ENSG00000128789	PSMG2	protein_coding	proteasome assembly chaperone 2 [Source:HGNC Symbol;Acc:HGNC:24929]
ZEB1	#N/A	0.959612	4.59656	3.315	#N/A	#N/A	#N/A	#N/A	#N/A	#N/A	#N/A	0.220822	0.613253	#N/A	#N/A	0.759087	#N/A	#N/A	7.22557	#N/A	7	ENSG00000148516	ZEB1	protein_coding	zinc finger E-box binding homeobox 1 [Source:HGNC Symbol;Acc:HGNC:11642]
ARID4B	#N/A	#N/A	0.515681	0.220493	#N/A	#N/A	#N/A	#N/A	#N/A	#N/A	#N/A	0.250883	0.522085	#N/A	#N/A	#N/A	0.342745	0.730344	6.16598	#N/A	7	ENSG00000054267	ARID4B	protein_coding	AT-rich interaction domain 4B [Source:HGNC Symbol;Acc:HGNC:15550]
RPS6KC1	0.354969	#N/A	#N/A	#N/A	#N/A	0.218984	0.371125	0.468594	#N/A	#N/A	#N/A	0.335127	#N/A	0.488471	#N/A	#N/A	#N/A	#N/A	4.61695	#N/A	7	ENSG00000136643	RPS6KC1	protein_coding	ribosomal protein S6 kinase C1 [Source:HGNC Symbol;Acc:HGNC:10439]
LINC01878	0.939606	#N/A	0.310176	0.524821	#N/A	1.17085	1.03809	0.364096	#N/A	#N/A	#N/A	#N/A	0.218745	#N/A	#N/A	#N/A	#N/A	#N/A	#N/A	#N/A	7	ENSG00000234308	LINC01878	lncRNA	long intergenic non-protein coding RNA 1878 [Source:HGNC Symbol;Acc:HGNC:52697]
IL12A	#N/A	1.21159	5.01901	2.1482	0.218545	1.33556	1.77653	#N/A	#N/A	#N/A	#N/A	#N/A	3.29153	#N/A	#N/A	#N/A	#N/A	#N/A	#N/A	#N/A	7	ENSG00000168811	IL12A	protein_coding	interleukin 12A [Source:HGNC Symbol;Acc:HGNC:5969]
UBL3	0.491844	#N/A	#N/A	#N/A	#N/A	#N/A	0.333436	#N/A	#N/A	#N/A	#N/A	#N/A	#N/A	0.450795	0.408629	0.217642	0.630233	#N/A	8.44891	#N/A	7	ENSG00000122042	UBL3	protein_coding	ubiquitin like 3 [Source:HGNC Symbol;Acc:HGNC:12504]
RAD23A	#N/A	0.385458	#N/A	0.310171	0.432592	0.217097	#N/A	#N/A	0.442918	#N/A	#N/A	#N/A	#N/A	0.520005	#N/A	#N/A	#N/A	#N/A	5.24216	#N/A	7	ENSG00000179262	RAD23A	protein_coding	RAD23 homolog A, nucleotide excision repair protein [Source:HGNC Symbol;Acc:HGNC:9812]
PUS7L	0.215289	0.833164	0.636513	0.75956	#N/A	#N/A	#N/A	#N/A	#N/A	#N/A	#N/A	#N/A	0.581054	#N/A	#N/A	#N/A	0.628845	#N/A	6.84202	#N/A	7	ENSG00000129317	PUS7L	protein_coding	pseudouridine synthase 7 like [Source:HGNC Symbol;Acc:HGNC:25276]
STAMBPL1	#N/A	1.29391	4.01681	3.92053	#N/A	#N/A	#N/A	#N/A	#N/A	#N/A	#N/A	0.214632	2.16926	#N/A	#N/A	0.409845	#N/A	#N/A	5.56318	#N/A	7	ENSG00000138134	STAMBPL1	protein_coding	STAM binding protein like 1 [Source:HGNC Symbol;Acc:HGNC:24105]
TENT4B	0.653221	#N/A	#N/A	#N/A	#N/A	#N/A	#N/A	0.352332	0.329309	#N/A	#N/A	0.214631	#N/A	#N/A	#N/A	#N/A	0.891659	1.01758	6.1394	#N/A	7	ENSG00000121274	TENT4B	protein_coding	terminal nucleotidyltransferase 4B [Source:HGNC Symbol;Acc:HGNC:30758]
TMEM245	0.21363	#N/A	0.630445	0.569647	#N/A	#N/A	#N/A	#N/A	#N/A	#N/A	#N/A	0.235091	0.709347	#N/A	#N/A	#N/A	0.494391	#N/A	8.60881	#N/A	7	ENSG00000106771	TMEM245	protein_coding	transmembrane protein 245 [Source:HGNC Symbol;Acc:HGNC:1363]
GPI#105220	0.351187	#N/A	#N/A	#N/A	#N/A	0.213608	0.264637	0.282394	#N/A	#N/A	#N/A	#N/A	#N/A	#N/A	#N/A	0.438685	1.31671	#N/A	4.97844	#N/A	7	ENSG00000105220	GPI	protein_coding	glucose-6-phosphate isomerase [Source:HGNC Symbol;Acc:HGNC:4458]
WWC3	#N/A	#N/A	#N/A	#N/A	#N/A	0.21212	0.459672	#N/A	#N/A	#N/A	#N/A	#N/A	1.78424	0.749702	#N/A	0.453659	1.19312	#N/A	2.52364	#N/A	7	ENSG00000047644	WWC3	protein_coding	WWC family member 3 [Source:HGNC Symbol;Acc:HGNC:29237]
CCNT1	0.401393	0.211665	0.599673	0.353162	#N/A	#N/A	#N/A	#N/A	#N/A	#N/A	#N/A	0.280269	0.262882	#N/A	#N/A	#N/A	#N/A	#N/A	5.54534	#N/A	7	ENSG00000129315	CCNT1	protein_coding	cyclin T1 [Source:HGNC Symbol;Acc:HGNC:1599]
EPS8L1	1.41833	#N/A	#N/A	2.12164	#N/A	1.32662	1.36812	1.27637	#N/A	#N/A	#N/A	#N/A	1.55716	0.210904	#N/A	#N/A	#N/A	#N/A	#N/A	#N/A	7	ENSG00000131037	EPS8L1	protein_coding	EPS8 like 1 [Source:HGNC Symbol;Acc:HGNC:21295]
PLEKHB2	0.36148	#N/A	#N/A	#N/A	#N/A	0.304563	0.400293	0.346433	0.269555	0.210388	#N/A	#N/A	#N/A	#N/A	#N/A	#N/A	#N/A	#N/A	4.01409	#N/A	7	ENSG00000115762	PLEKHB2	protein_coding	pleckstrin homology domain containing B2 [Source:HGNC Symbol;Acc:HGNC:19236]
#236525	2.32067	#N/A	3.97574	1.56543	#N/A	#N/A	6.6913	1.39006	#N/A	#N/A	#N/A	#N/A	2.42639	#N/A	#N/A	#N/A	#N/A	#N/A	0.207187	#N/A	7	ENSG00000236525		lncRNA	novel transcript
TPP2	0.628149	#N/A	0.319741	0.340936	#N/A	#N/A	#N/A	#N/A	#N/A	#N/A	#N/A	0.205729	0.540049	#N/A	#N/A	#N/A	0.613386	#N/A	4.43253	#N/A	7	ENSG00000134900	TPP2	protein_coding	tripeptidyl peptidase 2 [Source:HGNC Symbol;Acc:HGNC:12016]
NR3C1	#N/A	#N/A	#N/A	#N/A	0.230106	#N/A	0.440766	#N/A	#N/A	#N/A	#N/A	0.339713	#N/A	0.314786	0.205457	#N/A	#N/A	0.759474	8.08707	#N/A	7	ENSG00000113580	NR3C1	protein_coding	nuclear receptor subfamily 3 group C member 1 [Source:HGNC Symbol;Acc:HGNC:7978]
RIOK3	#N/A	#N/A	#N/A	#N/A	#N/A	0.204022	0.319828	0.362332	#N/A	#N/A	#N/A	#N/A	0.221948	#N/A	0.458298	#N/A	0.547122	#N/A	0.949601	#N/A	7	ENSG00000101782	RIOK3	protein_coding	RIO kinase 3 [Source:HGNC Symbol;Acc:HGNC:11451]
CEP120	#N/A	0.56731	1.04818	0.68563	#N/A	#N/A	#N/A	#N/A	#N/A	#N/A	#N/A	0.203978	1.06952	#N/A	#N/A	0.276967	#N/A	#N/A	7.63913	#N/A	7	ENSG00000168944	CEP120	protein_coding	centrosomal protein 120 [Source:HGNC Symbol;Acc:HGNC:26690]
IRF2	#N/A	#N/A	#N/A	#N/A	#N/A	0.259936	0.203589	0.221653	0.206211	#N/A	#N/A	#N/A	0.362239	#N/A	#N/A	#N/A	0.942565	#N/A	3.55719	#N/A	7	ENSG00000168310	IRF2	protein_coding	interferon regulatory factor 2 [Source:HGNC Symbol;Acc:HGNC:6117]
GLO1	#N/A	0.772394	0.307357	0.437667	#N/A	0.203236	0.389262	#N/A	#N/A	#N/A	#N/A	#N/A	#N/A	#N/A	#N/A	0.435429	#N/A	#N/A	6.21015	#N/A	7	ENSG00000124767	GLO1	protein_coding	glyoxalase I [Source:HGNC Symbol;Acc:HGNC:4323]
ZFAS1	#N/A	#N/A	#N/A	#N/A	0.414385	#N/A	0.202929	#N/A	#N/A	0.260014	#N/A	#N/A	#N/A	0.400184	#N/A	0.615824	0.521985	#N/A	4.82694	#N/A	7	ENSG00000177410	ZFAS1	lncRNA	ZNFX1 antisense RNA 1 [Source:HGNC Symbol;Acc:HGNC:33101]
TM9SF2	#N/A	#N/A	#N/A	#N/A	0.386319	0.21317	0.401301	#N/A	#N/A	0.201528	#N/A	0.359433	#N/A	#N/A	#N/A	0.216611	#N/A	#N/A	6.55264	#N/A	7	ENSG00000125304	TM9SF2	protein_coding	transmembrane 9 superfamily member 2 [Source:HGNC Symbol;Acc:HGNC:11865]
CDK11A	0.31147	#N/A	0.665521	0.404007	#N/A	#N/A	0.201298	#N/A	#N/A	#N/A	#N/A	0.24849	0.41416	#N/A	#N/A	#N/A	#N/A	#N/A	4.60513	#N/A	7	ENSG00000008128	CDK11A	protein_coding	cyclin dependent kinase 11A [Source:HGNC Symbol;Acc:HGNC:1730]
SRSF2	0.200452	0.662453	0.550205	0.632058	0.441167	#N/A	#N/A	#N/A	#N/A	#N/A	#N/A	#N/A	#N/A	#N/A	#N/A	0.229204	#N/A	#N/A	4.04939	#N/A	7	ENSG00000161547	SRSF2	protein_coding	serine and arginine rich splicing factor 2 [Source:HGNC Symbol;Acc:HGNC:10783]
TMEM62	#N/A	#N/A	0.508511	0.199498	#N/A	0.436365	0.844552	0.566679	#N/A	#N/A	#N/A	0.335753	#N/A	#N/A	#N/A	#N/A	#N/A	#N/A	5.38811	#N/A	7	ENSG00000137842	TMEM62	protein_coding	transmembrane protein 62 [Source:HGNC Symbol;Acc:HGNC:26269]
AATF#275700	0.199407	#N/A	#N/A	#N/A	#N/A	0.227599	0.358738	0.305939	#N/A	#N/A	#N/A	#N/A	0.480457	#N/A	#N/A	#N/A	#N/A	#N/A	6.2493	1.30081	7	ENSG00000275700	AATF	protein_coding	apoptosis antagonizing transcription factor [Source:HGNC Symbol;Acc:HGNC:19235]
S100PBP	#N/A	0.299376	0.864048	1.08596	#N/A	#N/A	0.373998	#N/A	#N/A	#N/A	#N/A	0.198975	0.619164	#N/A	#N/A	#N/A	#N/A	#N/A	8.08095	#N/A	7	ENSG00000116497	S100PBP	protein_coding	S100P binding protein [Source:HGNC Symbol;Acc:HGNC:25768]
HBS1L	0.392125	0.198488	0.527417	0.544076	#N/A	#N/A	#N/A	#N/A	#N/A	#N/A	#N/A	0.535665	0.591381	#N/A	#N/A	#N/A	#N/A	#N/A	5.23392	#N/A	7	ENSG00000112339	HBS1L	protein_coding	HBS1 like translational GTPase [Source:HGNC Symbol;Acc:HGNC:4834]
KIN	0.271583	#N/A	0.399463	#N/A	#N/A	0.198473	0.239494	0.327518	#N/A	#N/A	#N/A	#N/A	#N/A	#N/A	#N/A	#N/A	#N/A	0.585096	5.07711	#N/A	7	ENSG00000151657	KIN	protein_coding	Kin17 DNA and RNA binding protein [Source:HGNC Symbol;Acc:HGNC:6327]
SREK1IP1	0.293904	#N/A	#N/A	0.390572	0.480131	0.27599	0.572842	#N/A	#N/A	0.198352	#N/A	#N/A	#N/A	#N/A	#N/A	#N/A	#N/A	#N/A	4.13134	#N/A	7	ENSG00000153006	SREK1IP1	protein_coding	SREK1 interacting protein 1 [Source:HGNC Symbol;Acc:HGNC:26716]
TMEM267	#N/A	0.506683	1.23035	0.234265	#N/A	#N/A	#N/A	#N/A	#N/A	#N/A	#N/A	0.38237	0.596808	#N/A	#N/A	0.195917	#N/A	#N/A	7.32107	#N/A	7	ENSG00000151881	TMEM267	protein_coding	transmembrane protein 267 [Source:HGNC Symbol;Acc:HGNC:26139]
TMCO4	#N/A	#N/A	#N/A	0.471882	#N/A	#N/A	0.195024	#N/A	#N/A	#N/A	#N/A	0.275162	#N/A	#N/A	#N/A	0.35955	2.05291	#N/A	5.2326	1.31153	7	ENSG00000162542	TMCO4	protein_coding	transmembrane and coiled-coil domains 4 [Source:HGNC Symbol;Acc:HGNC:27393]
GGA2	#N/A	#N/A	#N/A	#N/A	#N/A	0.347778	0.394014	0.474853	0.194716	#N/A	#N/A	0.281118	#N/A	#N/A	#N/A	0.418575	#N/A	#N/A	5.95292	#N/A	7	ENSG00000103365	GGA2	protein_coding	golgi associated, gamma adaptin ear containing, ARF binding protein 2 [Source:HGNC Symbol;Acc:HGNC:16064]
TMEM259	#N/A	#N/A	0.596294	0.318894	#N/A	#N/A	#N/A	#N/A	0.194106	#N/A	#N/A	0.409457	0.547498	#N/A	#N/A	#N/A	0.420529	#N/A	5.42129	#N/A	7	ENSG00000182087	TMEM259	protein_coding	transmembrane protein 259 [Source:HGNC Symbol;Acc:HGNC:17039]
NOL4L	0.99209	#N/A	2.04833	#N/A	#N/A	#N/A	#N/A	#N/A	#N/A	#N/A	#N/A	0.191287	1.35415	#N/A	#N/A	#N/A	1.62656	1.66574	4.96422	#N/A	7	ENSG00000197183	NOL4L	protein_coding	nucleolar protein 4 like [Source:HGNC Symbol;Acc:HGNC:16106]
FBXL5	0.413083	#N/A	#N/A	#N/A	#N/A	#N/A	0.190839	0.353863	#N/A	#N/A	#N/A	0.248078	#N/A	0.345682	#N/A	#N/A	#N/A	0.75286	5.62106	#N/A	7	ENSG00000118564	FBXL5	protein_coding	F-box and leucine rich repeat protein 5 [Source:HGNC Symbol;Acc:HGNC:13602]
HMGN3	#N/A	0.299419	0.190693	#N/A	#N/A	0.219474	#N/A	#N/A	0.280584	#N/A	#N/A	#N/A	#N/A	1.04565	0.396416	#N/A	#N/A	#N/A	5.39116	#N/A	7	ENSG00000118418	HMGN3	protein_coding	high mobility group nucleosomal binding domain 3 [Source:HGNC Symbol;Acc:HGNC:12312]
TMEM171	0.534333	1.48068	0.211988	0.441619	#N/A	1.67689	0.313382	#N/A	#N/A	#N/A	#N/A	#N/A	0.190628	#N/A	#N/A	#N/A	#N/A	#N/A	#N/A	#N/A	7	ENSG00000157111	TMEM171	protein_coding	transmembrane protein 171 [Source:HGNC Symbol;Acc:HGNC:27031]
NME8	3.68371	#N/A	#N/A	2.7854	#N/A	4.58411	6.72626	4.14237	2.16537	#N/A	#N/A	#N/A	#N/A	#N/A	#N/A	#N/A	#N/A	0.187856	#N/A	#N/A	7	ENSG00000086288	NME8	protein_coding	NME/NM23 family member 8 [Source:HGNC Symbol;Acc:HGNC:16473]
ACSL4	#N/A	#N/A	#N/A	#N/A	0.377709	0.338704	0.588965	0.467949	#N/A	#N/A	#N/A	0.310535	#N/A	#N/A	#N/A	0.186884	#N/A	#N/A	3.86735	#N/A	7	ENSG00000068366	ACSL4	protein_coding	acyl-CoA synthetase long chain family member 4 [Source:HGNC Symbol;Acc:HGNC:3571]
MINDY2	0.312061	0.186715	0.586963	0.301977	#N/A	#N/A	0.33752	#N/A	#N/A	#N/A	#N/A	#N/A	1.17915	#N/A	#N/A	#N/A	#N/A	#N/A	4.24441	#N/A	7	ENSG00000128923	MINDY2	protein_coding	MINDY lysine 48 deubiquitinase 2 [Source:HGNC Symbol;Acc:HGNC:26954]
ULK4	0.189141	#N/A	0.66744	0.604363	#N/A	#N/A	#N/A	#N/A	#N/A	#N/A	#N/A	0.356479	#N/A	#N/A	#N/A	0.185234	#N/A	0.777542	8.97021	#N/A	7	ENSG00000168038	ULK4	protein_coding	unc-51 like kinase 4 [Source:HGNC Symbol;Acc:HGNC:15784]
FBXW2	0.389667	#N/A	0.25724	#N/A	#N/A	0.184417	0.316036	0.240572	#N/A	#N/A	#N/A	#N/A	0.343955	#N/A	#N/A	#N/A	#N/A	#N/A	3.8439	#N/A	7	ENSG00000119402	FBXW2	protein_coding	F-box and WD repeat domain containing 2 [Source:HGNC Symbol;Acc:HGNC:13608]
APBB1IP	#N/A	#N/A	0.238442	#N/A	#N/A	#N/A	#N/A	#N/A	#N/A	#N/A	#N/A	0.183899	0.558013	#N/A	0.244524	#N/A	#N/A	0.843847	7.55508	1.1292	7	ENSG00000077420	APBB1IP	protein_coding	amyloid beta precursor protein binding family B member 1 interacting protein [Source:HGNC Symbol;Acc:HGNC:17379]
LINC00384	0.884345	3.62969	0.325783	0.58968	#N/A	2.69724	0.937769	0.18337	#N/A	#N/A	#N/A	#N/A	#N/A	#N/A	#N/A	#N/A	#N/A	#N/A	#N/A	#N/A	7	ENSG00000232117	LINC00384	lncRNA	long intergenic non-protein coding RNA 384 [Source:HGNC Symbol;Acc:HGNC:42711]
MAGT1	0.255924	#N/A	#N/A	#N/A	#N/A	0.183203	0.327568	#N/A	0.246457	#N/A	#N/A	0.230754	0.345718	#N/A	#N/A	#N/A	#N/A	#N/A	4.94656	#N/A	7	ENSG00000102158	MAGT1	protein_coding	magnesium transporter 1 [Source:HGNC Symbol;Acc:HGNC:28880]
TMEM39A	0.575641	#N/A	#N/A	0.550328	#N/A	0.181739	0.512292	#N/A	#N/A	#N/A	#N/A	0.373496	#N/A	0.569396	#N/A	#N/A	#N/A	#N/A	4.80042	#N/A	7	ENSG00000176142	TMEM39A	protein_coding	transmembrane protein 39A [Source:HGNC Symbol;Acc:HGNC:25600]
SEM1	#N/A	0.74087	#N/A	#N/A	0.434532	#N/A	0.179768	#N/A	#N/A	#N/A	#N/A	#N/A	#N/A	#N/A	0.503297	0.390637	0.632266	#N/A	5.52597	#N/A	7	ENSG00000127922	SEM1	protein_coding	SEM1 26S proteasome subunit [Source:HGNC Symbol;Acc:HGNC:10845]
ELP2	#N/A	0.371082	0.852599	0.325582	#N/A	#N/A	#N/A	#N/A	#N/A	#N/A	#N/A	0.259922	0.557957	#N/A	#N/A	0.179378	#N/A	#N/A	8.21689	#N/A	7	ENSG00000134759	ELP2	protein_coding	elongator acetyltransferase complex subunit 2 [Source:HGNC Symbol;Acc:HGNC:18248]
ZNF292	#N/A	0.177925	0.544844	0.345474	#N/A	#N/A	#N/A	#N/A	#N/A	#N/A	#N/A	0.311365	0.260066	#N/A	#N/A	#N/A	0.349342	#N/A	7.0201	#N/A	7	ENSG00000188994	ZNF292	protein_coding	zinc finger protein 292 [Source:HGNC Symbol;Acc:HGNC:18410]
PSMA3	0.19769	0.279878	0.544366	0.191629	#N/A	#N/A	#N/A	#N/A	#N/A	#N/A	#N/A	#N/A	0.266435	#N/A	#N/A	0.177667	#N/A	#N/A	7.78696	#N/A	7	ENSG00000100567	PSMA3	protein_coding	proteasome 20S subunit alpha 3 [Source:HGNC Symbol;Acc:HGNC:9532]
NOP58	#N/A	0.326857	1.09268	1.0415	#N/A	#N/A	#N/A	#N/A	#N/A	#N/A	#N/A	0.177507	0.249723	#N/A	#N/A	0.306795	#N/A	#N/A	6.26609	#N/A	7	ENSG00000055044	NOP58	protein_coding	NOP58 ribonucleoprotein [Source:HGNC Symbol;Acc:HGNC:29926]
SLC38A10	0.308669	#N/A	#N/A	#N/A	#N/A	0.176883	0.596326	#N/A	#N/A	#N/A	#N/A	0.399479	0.273807	#N/A	#N/A	#N/A	#N/A	#N/A	5.09374	1.01332	7	ENSG00000157637	SLC38A10	protein_coding	solute carrier family 38 member 10 [Source:HGNC Symbol;Acc:HGNC:28237]
EIF3H	#N/A	#N/A	#N/A	#N/A	0.418528	0.176139	0.272868	#N/A	0.290302	#N/A	#N/A	#N/A	#N/A	#N/A	#N/A	0.272915	0.719825	#N/A	5.75722	#N/A	7	ENSG00000147677	EIF3H	protein_coding	eukaryotic translation initiation factor 3 subunit H [Source:HGNC Symbol;Acc:HGNC:3273]
TMED5	#N/A	#N/A	#N/A	#N/A	0.512496	0.261351	0.727908	0.175318	#N/A	#N/A	#N/A	#N/A	#N/A	0.494371	#N/A	0.230819	#N/A	#N/A	5.01537	#N/A	7	ENSG00000117500	TMED5	protein_coding	transmembrane p24 trafficking protein 5 [Source:HGNC Symbol;Acc:HGNC:24251]
SUCO	0.444561	#N/A	#N/A	#N/A	0.36228	#N/A	0.254158	0.175289	#N/A	#N/A	#N/A	0.338997	#N/A	#N/A	#N/A	#N/A	0.574256	#N/A	8.45841	#N/A	7	ENSG00000094975	SUCO	protein_coding	SUN domain containing ossification factor [Source:HGNC Symbol;Acc:HGNC:1240]
CUL2	0.283752	#N/A	#N/A	0.175205	#N/A	#N/A	#N/A	#N/A	#N/A	#N/A	#N/A	0.193736	0.317578	#N/A	#N/A	#N/A	0.662081	0.58257	4.39901	#N/A	7	ENSG00000108094	CUL2	protein_coding	cullin 2 [Source:HGNC Symbol;Acc:HGNC:2552]
NIN	#N/A	#N/A	#N/A	#N/A	#N/A	0.174275	#N/A	#N/A	0.199215	#N/A	#N/A	0.27449	0.255549	#N/A	#N/A	0.529051	#N/A	#N/A	6.45889	0.896607	7	ENSG00000100503	NIN	protein_coding	ninein [Source:HGNC Symbol;Acc:HGNC:14906]
HLA-DRA#204287	#N/A	#N/A	#N/A	#N/A	#N/A	4.36955	5.52654	0.824503	1.17103	0.173934	#N/A	#N/A	#N/A	#N/A	0.327717	2.09792	#N/A	#N/A	#N/A	#N/A	7	ENSG00000204287	HLA-DRA	protein_coding	major histocompatibility complex, class II, DR alpha [Source:HGNC Symbol;Acc:HGNC:4947]
WDR37	0.481545	#N/A	#N/A	#N/A	#N/A	0.256026	#N/A	0.343152	0.170217	#N/A	#N/A	0.242779	#N/A	#N/A	#N/A	#N/A	#N/A	0.672342	5.87329	#N/A	7	ENSG00000047056	WDR37	protein_coding	WD repeat domain 37 [Source:HGNC Symbol;Acc:HGNC:31406]
ADAM10	0.358777	#N/A	#N/A	#N/A	#N/A	0.169682	0.248321	0.352198	#N/A	#N/A	#N/A	0.394312	0.26538	#N/A	#N/A	#N/A	#N/A	#N/A	5.87347	#N/A	7	ENSG00000137845	ADAM10	protein_coding	ADAM metallopeptidase domain 10 [Source:HGNC Symbol;Acc:HGNC:188]
ACHE	1.05859	#N/A	0.582027	1.5915	#N/A	2.5388	0.829605	#N/A	0.16792	#N/A	#N/A	#N/A	#N/A	#N/A	#N/A	0.213458	#N/A	#N/A	#N/A	#N/A	7	ENSG00000087085	ACHE	protein_coding	acetylcholinesterase (Cartwright blood group) [Source:HGNC Symbol;Acc:HGNC:108]
LMTK2	0.798315	#N/A	0.479743	0.826286	#N/A	#N/A	#N/A	#N/A	#N/A	#N/A	#N/A	0.354604	1.13552	#N/A	#N/A	0.166668	#N/A	#N/A	8.19867	#N/A	7	ENSG00000164715	LMTK2	protein_coding	lemur tyrosine kinase 2 [Source:HGNC Symbol;Acc:HGNC:17880]
IQSEC1	#N/A	#N/A	#N/A	#N/A	#N/A	0.316348	0.656329	0.406566	#N/A	#N/A	#N/A	0.164106	#N/A	0.50317	#N/A	#N/A	#N/A	#N/A	5.18822	1.38096	7	ENSG00000144711	IQSEC1	protein_coding	IQ motif and Sec7 domain ArfGEF 1 [Source:HGNC Symbol;Acc:HGNC:29112]
FIP1L1	#N/A	0.198499	0.479712	0.344317	#N/A	#N/A	0.184562	#N/A	#N/A	#N/A	#N/A	0.16325	0.215175	#N/A	#N/A	#N/A	#N/A	#N/A	4.9687	#N/A	7	ENSG00000145216	FIP1L1	protein_coding	factor interacting with PAPOLA and CPSF1 [Source:HGNC Symbol;Acc:HGNC:19124]
SLC30A7	0.475986	#N/A	0.239449	#N/A	#N/A	#N/A	#N/A	#N/A	#N/A	#N/A	#N/A	0.261224	0.492271	#N/A	#N/A	0.159359	0.447637	#N/A	8.53473	#N/A	7	ENSG00000162695	SLC30A7	protein_coding	solute carrier family 30 member 7 [Source:HGNC Symbol;Acc:HGNC:19306]
KAT6B#156650	0.312976	#N/A	0.676195	0.425166	#N/A	#N/A	#N/A	#N/A	#N/A	#N/A	#N/A	0.159033	0.492135	#N/A	#N/A	#N/A	0.542353	#N/A	6.14327	#N/A	7	ENSG00000156650	KAT6B	protein_coding	lysine acetyltransferase 6B [Source:HGNC Symbol;Acc:HGNC:17582]
PSPC1	#N/A	#N/A	0.439856	0.286719	#N/A	#N/A	0.158408	0.198143	#N/A	#N/A	#N/A	0.396442	0.413573	#N/A	#N/A	#N/A	#N/A	#N/A	6.29668	#N/A	7	ENSG00000121390	PSPC1	protein_coding	paraspeckle component 1 [Source:HGNC Symbol;Acc:HGNC:20320]
SMU1	#N/A	#N/A	#N/A	0.357661	#N/A	0.212921	0.362329	#N/A	0.335144	0.158335	#N/A	#N/A	#N/A	#N/A	#N/A	#N/A	#N/A	1.0297	3.9753	#N/A	7	ENSG00000122692	SMU1	protein_coding	SMU1 DNA replication regulator and spliceosomal factor [Source:HGNC Symbol;Acc:HGNC:18247]
NAP1L3	1.8037	1.77385	4.8328	3.96478	#N/A	#N/A	#N/A	#N/A	#N/A	#N/A	#N/A	#N/A	1.72997	#N/A	0.157623	#N/A	0.453024	#N/A	#N/A	#N/A	7	ENSG00000186310	NAP1L3	protein_coding	nucleosome assembly protein 1 like 3 [Source:HGNC Symbol;Acc:HGNC:7639]
TCEA1	#N/A	0.400942	#N/A	#N/A	0.378642	0.157373	0.293448	#N/A	#N/A	#N/A	#N/A	#N/A	#N/A	#N/A	0.374784	0.306881	#N/A	#N/A	2.94329	#N/A	7	ENSG00000187735	TCEA1	protein_coding	transcription elongation factor A1 [Source:HGNC Symbol;Acc:HGNC:11612]
FBXL17	#N/A	#N/A	0.436447	0.202809	#N/A	#N/A	#N/A	0.154813	#N/A	#N/A	#N/A	0.338073	0.486014	#N/A	#N/A	#N/A	#N/A	0.412618	7.0817	#N/A	7	ENSG00000145743	FBXL17	protein_coding	F-box and leucine rich repeat protein 17 [Source:HGNC Symbol;Acc:HGNC:13615]
NDUFA10	0.311708	#N/A	#N/A	#N/A	0.438321	0.207667	0.230591	#N/A	#N/A	0.151424	#N/A	#N/A	#N/A	#N/A	#N/A	0.188296	#N/A	#N/A	5.61121	#N/A	7	ENSG00000130414	NDUFA10	protein_coding	NADH:ubiquinone oxidoreductase subunit A10 [Source:HGNC Symbol;Acc:HGNC:7684]
STAG2	0.344621	#N/A	#N/A	#N/A	#N/A	#N/A	#N/A	0.150528	0.164811	#N/A	#N/A	0.205382	#N/A	#N/A	#N/A	#N/A	0.721494	0.512278	6.20547	#N/A	7	ENSG00000101972	STAG2	protein_coding	stromal antigen 2 [Source:HGNC Symbol;Acc:HGNC:11355]
CFLAR	0.609854	#N/A	#N/A	#N/A	#N/A	#N/A	0.628181	0.149497	#N/A	#N/A	#N/A	#N/A	0.359119	0.559594	#N/A	#N/A	0.781557	#N/A	4.70216	#N/A	7	ENSG00000003402	CFLAR	protein_coding	CASP8 and FADD like apoptosis regulator [Source:HGNC Symbol;Acc:HGNC:1876]
SMAP1	0.483003	#N/A	0.307999	#N/A	#N/A	#N/A	0.148199	#N/A	#N/A	#N/A	#N/A	0.156437	0.39612	#N/A	#N/A	#N/A	0.610166	#N/A	7.12962	#N/A	7	ENSG00000112305	SMAP1	protein_coding	small ArfGAP 1 [Source:HGNC Symbol;Acc:HGNC:19651]
RIPOR2	#N/A	#N/A	0.942075	#N/A	#N/A	#N/A	#N/A	#N/A	#N/A	#N/A	#N/A	0.146371	1.02389	#N/A	#N/A	0.220418	0.653373	#N/A	6.51283	0.802346	7	ENSG00000111913	RIPOR2	protein_coding	RHO family interacting cell polarization regulator 2 [Source:HGNC Symbol;Acc:HGNC:13872]
PTBP3	#N/A	#N/A	#N/A	#N/A	0.406136	0.144724	0.53372	0.216967	#N/A	#N/A	#N/A	#N/A	#N/A	#N/A	#N/A	0.180029	#N/A	0.93738	6.46948	#N/A	7	ENSG00000119314	PTBP3	protein_coding	polypyrimidine tract binding protein 3 [Source:HGNC Symbol;Acc:HGNC:10253]
EIF3A	0.515811	#N/A	#N/A	#N/A	0.478211	#N/A	0.669091	#N/A	#N/A	0.143532	#N/A	#N/A	#N/A	#N/A	#N/A	0.268592	0.703223	#N/A	6.70693	#N/A	7	ENSG00000107581	EIF3A	protein_coding	eukaryotic translation initiation factor 3 subunit A [Source:HGNC Symbol;Acc:HGNC:3271]
H3C2	#N/A	2.72147	0.208569	0.5013	#N/A	0.675294	0.340026	0.149833	#N/A	0.142433	#N/A	#N/A	#N/A	#N/A	#N/A	#N/A	#N/A	#N/A	#N/A	#N/A	7	ENSG00000286522	H3C2	protein_coding	H3 clustered histone 2 [Source:HGNC Symbol;Acc:HGNC:4776]
COPA	0.170891	#N/A	#N/A	#N/A	#N/A	0.140535	0.343015	0.207759	#N/A	#N/A	#N/A	0.242402	#N/A	0.304609	#N/A	#N/A	#N/A	#N/A	5.49181	#N/A	7	ENSG00000122218	COPA	protein_coding	COPI coat complex subunit alpha [Source:HGNC Symbol;Acc:HGNC:2230]
RTN4	0.23313	#N/A	#N/A	#N/A	#N/A	#N/A	0.548786	#N/A	#N/A	0.137601	#N/A	0.149821	#N/A	#N/A	0.428757	#N/A	#N/A	0.385731	4.32102	#N/A	7	ENSG00000115310	RTN4	protein_coding	reticulon 4 [Source:HGNC Symbol;Acc:HGNC:14085]
NLGN4Y	#N/A	0.917662	0.557533	0.350751	#N/A	#N/A	1.79218	#N/A	#N/A	#N/A	#N/A	#N/A	0.316959	#N/A	#N/A	1.90742	#N/A	#N/A	0.131918	#N/A	7	ENSG00000165246	NLGN4Y	protein_coding	neuroligin 4 Y-linked [Source:HGNC Symbol;Acc:HGNC:15529]
SPC25#152253	#N/A	1.03399	0.271881	0.716994	#N/A	1.44911	0.495942	0.472392	#N/A	0.130712	#N/A	#N/A	#N/A	#N/A	#N/A	#N/A	#N/A	#N/A	#N/A	#N/A	7	ENSG00000152253	SPC25	protein_coding	SPC25 component of NDC80 kinetochore complex [Source:HGNC Symbol;Acc:HGNC:24031]
ESYT2	1.13505	#N/A	0.374618	0.822979	#N/A	#N/A	#N/A	#N/A	#N/A	#N/A	#N/A	0.128579	#N/A	#N/A	#N/A	#N/A	0.678944	0.848218	6.7446	#N/A	7	ENSG00000117868	ESYT2	protein_coding	extended synaptotagmin 2 [Source:HGNC Symbol;Acc:HGNC:22211]
SYNRG#275066	0.128308	0.506566	1.31481	0.64389	#N/A	#N/A	#N/A	#N/A	#N/A	#N/A	#N/A	#N/A	1.21073	#N/A	#N/A	#N/A	#N/A	#N/A	7.49446	0.898386	7	ENSG00000275066	SYNRG	protein_coding	synergin gamma [Source:HGNC Symbol;Acc:HGNC:557]
NSD3	#N/A	#N/A	0.293309	0.40589	#N/A	#N/A	#N/A	#N/A	#N/A	#N/A	#N/A	0.128077	0.389352	#N/A	#N/A	0.263519	0.422819	#N/A	5.52358	#N/A	7	ENSG00000147548	NSD3	protein_coding	nuclear receptor binding SET domain protein 3 [Source:HGNC Symbol;Acc:HGNC:12767]
FAM214A	#N/A	0.512085	1.26086	1.19249	#N/A	#N/A	0.125912	#N/A	#N/A	#N/A	#N/A	0.419095	0.944034	#N/A	#N/A	#N/A	#N/A	#N/A	4.52419	#N/A	7	ENSG00000047346	FAM214A	protein_coding	family with sequence similarity 214 member A [Source:HGNC Symbol;Acc:HGNC:25609]
IGKC	#N/A	#N/A	#N/A	#N/A	0.373344	2.00157	1.01504	#N/A	#N/A	0.245233	#N/A	#N/A	#N/A	#N/A	0.12564	1.26282	#N/A	#N/A	0.184772	#N/A	7	ENSG00000211592	IGKC	IG_C_gene	immunoglobulin kappa constant [Source:HGNC Symbol;Acc:HGNC:5716]
HMGB3	1.09798	#N/A	#N/A	#N/A	0.119484	#N/A	3.56618	0.95467	#N/A	3.25429	#N/A	#N/A	#N/A	#N/A	0.217033	3.51823	#N/A	#N/A	#N/A	#N/A	7	ENSG00000029993	HMGB3	protein_coding	high mobility group box 3 [Source:HGNC Symbol;Acc:HGNC:5004]
SF3B1	0.205497	#N/A	#N/A	0.273212	#N/A	#N/A	#N/A	#N/A	#N/A	0.118385	#N/A	#N/A	0.418559	#N/A	#N/A	0.276919	0.551309	#N/A	5.45539	#N/A	7	ENSG00000115524	SF3B1	protein_coding	splicing factor 3b subunit 1 [Source:HGNC Symbol;Acc:HGNC:10768]
CHD8	0.139817	#N/A	#N/A	#N/A	#N/A	0.115197	0.14756	0.194462	#N/A	#N/A	#N/A	#N/A	0.390101	#N/A	#N/A	#N/A	0.434544	#N/A	5.34726	#N/A	7	ENSG00000100888	CHD8	protein_coding	chromodomain helicase DNA binding protein 8 [Source:HGNC Symbol;Acc:HGNC:20153]
NPC2	#N/A	#N/A	#N/A	#N/A	0.175225	0.597002	0.555885	#N/A	2.29819	0.15648	#N/A	#N/A	#N/A	#N/A	1.05468	0.111422	#N/A	#N/A	#N/A	#N/A	7	ENSG00000119655	NPC2	protein_coding	NPC intracellular cholesterol transporter 2 [Source:HGNC Symbol;Acc:HGNC:14537]
TRAV27	0.399777	2.55338	0.422434	0.414493	#N/A	#N/A	#N/A	#N/A	#N/A	#N/A	#N/A	#N/A	0.20298	#N/A	#N/A	0.555867	#N/A	#N/A	0.11032	#N/A	7	ENSG00000211809	TRAV27	TR_V_gene	T cell receptor alpha variable 27 [Source:HGNC Symbol;Acc:HGNC:12125]
HMMR	#N/A	1.50901	2.23454	#N/A	0.103022	#N/A	1.71889	#N/A	#N/A	1.30623	#N/A	#N/A	#N/A	#N/A	0.164504	0.450563	#N/A	#N/A	#N/A	#N/A	7	ENSG00000072571	HMMR	protein_coding	hyaluronan mediated motility receptor [Source:HGNC Symbol;Acc:HGNC:5012]
MYBL2	#N/A	#N/A	0.297178	1.68066	#N/A	1.85228	0.728275	0.274081	#N/A	0.267164	#N/A	0.0995065	#N/A	#N/A	#N/A	#N/A	#N/A	#N/A	#N/A	#N/A	7	ENSG00000101057	MYBL2	protein_coding	MYB proto-oncogene like 2 [Source:HGNC Symbol;Acc:HGNC:7548]
GPR15	#N/A	2.54203	2.98443	2.80614	0.0871976	#N/A	#N/A	#N/A	#N/A	2.09196	#N/A	#N/A	0.895012	#N/A	#N/A	3.37373	#N/A	#N/A	#N/A	#N/A	7	ENSG00000154165	GPR15	protein_coding	G protein-coupled receptor 15 [Source:HGNC Symbol;Acc:HGNC:4469]
LAYN	0.814579	#N/A	0.402039	0.831527	#N/A	0.441777	0.292477	#N/A	#N/A	0.121673	#N/A	#N/A	#N/A	#N/A	#N/A	#N/A	#N/A	0.0837465	#N/A	#N/A	7	ENSG00000204381	LAYN	protein_coding	layilin [Source:HGNC Symbol;Acc:HGNC:29471]
SIGLEC10-AS1	#N/A	#N/A	1.70285	#N/A	#N/A	3.89033	2.03323	0.443742	0.571811	#N/A	#N/A	#N/A	0.701572	#N/A	0.0634349	#N/A	#N/A	#N/A	#N/A	#N/A	7	ENSG00000255441	SIGLEC10-AS1	lncRNA	SIGLEC10 antisense RNA 1 [Source:HGNC Symbol;Acc:HGNC:40719]
PAX2	0.228225	0.961356	0.204662	#N/A	#N/A	0.471117	0.226161	0.0623729	#N/A	#N/A	#N/A	#N/A	0.180842	#N/A	#N/A	#N/A	#N/A	#N/A	#N/A	#N/A	7	ENSG00000075891	PAX2	protein_coding	paired box 2 [Source:HGNC Symbol;Acc:HGNC:8616]
FCGR3B	0.340696	0.834417	#N/A	#N/A	0.0611084	0.515163	0.173461	0.0640244	#N/A	#N/A	#N/A	#N/A	0.158379	#N/A	#N/A	#N/A	#N/A	#N/A	#N/A	#N/A	7	ENSG00000162747	FCGR3B	protein_coding	Fc gamma receptor IIIb [Source:HGNC Symbol;Acc:HGNC:3620]
#254040	0.243762	1.35049	0.199661	0.220873	#N/A	0.371847	0.247709	0.0605036	#N/A	#N/A	#N/A	#N/A	#N/A	#N/A	#N/A	#N/A	#N/A	#N/A	#N/A	#N/A	7	ENSG00000254040		lncRNA	novel transcript
EIF2S3B	1.57489	#N/A	0.816163	1.41465	#N/A	0.678999	#N/A	1.2425	#N/A	#N/A	#N/A	#N/A	#N/A	#N/A	0.0541693	0.448357	#N/A	#N/A	#N/A	#N/A	7	ENSG00000180574	EIF2S3B	protein_coding	eukaryotic translation initiation factor 2 subunit gamma B [Source:HGNC Symbol;Acc:HGNC:43863]
FGL2	#N/A	#N/A	#N/A	#N/A	#N/A	0.153024	0.214841	0.0780731	0.0757172	0.144443	#N/A	#N/A	#N/A	#N/A	0.0412935	#N/A	#N/A	#N/A	#N/A	0.0716515	7	ENSG00000127951	FGL2	protein_coding	fibrinogen like 2 [Source:HGNC Symbol;Acc:HGNC:3696]
GP9	0.120062	#N/A	#N/A	#N/A	#N/A	0.0862986	0.109121	0.0346602	0.0394385	#N/A	#N/A	#N/A	0.104074	#N/A	#N/A	#N/A	0.0715228	#N/A	#N/A	#N/A	7	ENSG00000169704	GP9	protein_coding	glycoprotein IX platelet [Source:HGNC Symbol;Acc:HGNC:4444]
MYL4	0.092457	#N/A	#N/A	0.116823	#N/A	0.230383	0.154136	0.0432146	0.0510231	0.0197035	#N/A	#N/A	#N/A	#N/A	#N/A	#N/A	#N/A	#N/A	#N/A	#N/A	7	ENSG00000198336	MYL4	protein_coding	myosin light chain 4 [Source:HGNC Symbol;Acc:HGNC:7585]
PDZK1IP1	0.168895	0.151565	#N/A	0.158696	#N/A	0.112029	0.15519	#N/A	0.051839	0.0161909	#N/A	#N/A	#N/A	#N/A	#N/A	#N/A	#N/A	#N/A	#N/A	#N/A	7	ENSG00000162366	PDZK1IP1	protein_coding	PDZK1 interacting protein 1 [Source:HGNC Symbol;Acc:HGNC:16887]
SMIM1	#N/A	0.871039	#N/A	#N/A	#N/A	0.0889006	0.223348	#N/A	0.0629216	0.0151088	#N/A	#N/A	0.168914	#N/A	#N/A	0.0617851	#N/A	#N/A	#N/A	#N/A	7	ENSG00000235169	SMIM1	protein_coding	small integral membrane protein 1 (Vel blood group) [Source:HGNC Symbol;Acc:HGNC:44204]
ACTA1	#N/A	#N/A	#N/A	0.0808236	0.0243271	0.0336033	0.0771001	0.0237272	0.0249367	0.0113904	#N/A	#N/A	#N/A	#N/A	#N/A	#N/A	#N/A	#N/A	#N/A	#N/A	7	ENSG00000143632	ACTA1	protein_coding	actin alpha 1, skeletal muscle [Source:HGNC Symbol;Acc:HGNC:129]
CLDN5	0.0953707	#N/A	0.0866979	#N/A	#N/A	#N/A	0.0876158	#N/A	0.0307348	0.0112095	#N/A	#N/A	0.0772951	#N/A	#N/A	#N/A	0.0669614	#N/A	#N/A	#N/A	7	ENSG00000184113	CLDN5	protein_coding	claudin 5 [Source:HGNC Symbol;Acc:HGNC:2047]
LINC02520	2.15922	#N/A	3.8648	2.9427	#N/A	#N/A	#N/A	#N/A	#N/A	#N/A	#N/A	#N/A	2.14122	#N/A	#N/A	2.02406	#N/A	#N/A	3.76501	#N/A	6	ENSG00000204110	LINC02520	lncRNA	long intergenic non-protein coding RNA 2520 [Source:HGNC Symbol;Acc:HGNC:53511]
#278740	#N/A	1.80424	4.80379	2.95528	#N/A	#N/A	2.0285	#N/A	#N/A	#N/A	#N/A	#N/A	2.62485	#N/A	#N/A	#N/A	#N/A	#N/A	2.62709	#N/A	6	ENSG00000278740		lncRNA	novel transcript
RAMP1	1.76118	#N/A	3.5853	1.97758	#N/A	2.50126	2.36336	1.80903	#N/A	#N/A	#N/A	#N/A	#N/A	#N/A	#N/A	#N/A	#N/A	#N/A	#N/A	#N/A	6	ENSG00000132329	RAMP1	protein_coding	receptor activity modifying protein 1 [Source:HGNC Symbol;Acc:HGNC:9843]
CXXC5	#N/A	#N/A	#N/A	1.70861	#N/A	3.14379	3.31858	2.3642	1.85838	#N/A	#N/A	#N/A	#N/A	#N/A	#N/A	#N/A	#N/A	#N/A	3.85785	#N/A	6	ENSG00000171604	CXXC5	protein_coding	CXXC finger protein 5 [Source:HGNC Symbol;Acc:HGNC:26943]
PTPRK#152894	#N/A	#N/A	4.18511	2.25903	#N/A	#N/A	#N/A	#N/A	#N/A	#N/A	#N/A	#N/A	2.2233	#N/A	2.21842	1.659	#N/A	#N/A	1.90719	#N/A	6	ENSG00000152894	PTPRK	protein_coding	protein tyrosine phosphatase receptor type K [Source:HGNC Symbol;Acc:HGNC:9674]
LINC01135	#N/A	#N/A	2.86959	2.05272	#N/A	#N/A	#N/A	#N/A	#N/A	#N/A	#N/A	#N/A	2.35969	#N/A	#N/A	#N/A	1.91881	#N/A	5.09567	1.64551	6	ENSG00000234807	LINC01135	lncRNA	long intergenic non-protein coding RNA 1135 [Source:HGNC Symbol;Acc:HGNC:49450]
NELL2	1.64338	#N/A	3.76155	2.39386	#N/A	#N/A	#N/A	#N/A	#N/A	#N/A	#N/A	#N/A	2.7814	#N/A	#N/A	2.31017	#N/A	#N/A	8.28431	#N/A	6	ENSG00000184613	NELL2	protein_coding	neural EGFL like 2 [Source:HGNC Symbol;Acc:HGNC:7751]
#266947	1.98391	#N/A	3.51371	1.84958	#N/A	#N/A	#N/A	#N/A	#N/A	#N/A	#N/A	#N/A	2.70899	#N/A	#N/A	#N/A	2.38423	#N/A	1.61177	#N/A	6	ENSG00000266947		lncRNA	novel transcript, antisense SLFN5
LINC01730	1.65857	#N/A	3.55659	3.11902	#N/A	#N/A	#N/A	#N/A	#N/A	#N/A	#N/A	#N/A	3.35836	#N/A	#N/A	#N/A	1.3843	#N/A	1.3579	#N/A	6	ENSG00000275491	LINC01730	lncRNA	long intergenic non-protein coding RNA 1730 [Source:HGNC Symbol;Acc:HGNC:52518]
LINC02641	1.36988	1.35048	4.5738	3.45375	#N/A	#N/A	#N/A	#N/A	#N/A	#N/A	#N/A	#N/A	3.21601	#N/A	#N/A	#N/A	#N/A	#N/A	3.81475	#N/A	6	ENSG00000230131	LINC02641	lncRNA	long intergenic non-protein coding RNA 2641 [Source:HGNC Symbol;Acc:HGNC:54125]
LIPC	2.51627	#N/A	2.04036	#N/A	#N/A	#N/A	#N/A	#N/A	#N/A	#N/A	#N/A	#N/A	2.8395	#N/A	#N/A	#N/A	1.34067	1.63214	1.67267	#N/A	6	ENSG00000166035	LIPC	protein_coding	lipase C, hepatic type [Source:HGNC Symbol;Acc:HGNC:6619]
LINC00298	1.92025	#N/A	#N/A	1.33789	#N/A	1.51551	4.09962	4.03876	#N/A	#N/A	#N/A	#N/A	#N/A	#N/A	#N/A	#N/A	#N/A	#N/A	2.43841	#N/A	6	ENSG00000235665	LINC00298	lncRNA	long intergenic non-protein coding RNA 298 [Source:HGNC Symbol;Acc:HGNC:49257]
CTLA4	2.53501	#N/A	3.32268	1.97669	#N/A	#N/A	#N/A	#N/A	#N/A	#N/A	#N/A	#N/A	2.22859	#N/A	#N/A	2.42666	#N/A	#N/A	1.31997	#N/A	6	ENSG00000163599	CTLA4	protein_coding	cytotoxic T-lymphocyte associated protein 4 [Source:HGNC Symbol;Acc:HGNC:2505]
B4GALT2	#N/A	#N/A	1.60749	1.55248	#N/A	1.70561	4.14338	1.34088	#N/A	#N/A	#N/A	#N/A	1.31246	#N/A	#N/A	#N/A	#N/A	#N/A	#N/A	#N/A	6	ENSG00000117411	B4GALT2	protein_coding	beta-1,4-galactosyltransferase 2 [Source:HGNC Symbol;Acc:HGNC:925]
GLA	#N/A	#N/A	#N/A	#N/A	1.30765	2.64193	4.41229	1.65237	1.47759	1.40626	#N/A	#N/A	#N/A	#N/A	#N/A	#N/A	#N/A	#N/A	#N/A	#N/A	6	ENSG00000102393	GLA	protein_coding	galactosidase alpha [Source:HGNC Symbol;Acc:HGNC:4296]
LMTK3	1.66529	#N/A	2.80089	2.53489	#N/A	#N/A	#N/A	#N/A	#N/A	#N/A	#N/A	#N/A	1.64573	#N/A	#N/A	1.30496	#N/A	#N/A	3.43603	#N/A	6	ENSG00000142235	LMTK3	protein_coding	lemur tyrosine kinase 3 [Source:HGNC Symbol;Acc:HGNC:19295]
SPON1	#N/A	1.26924	4.1159	2.89531	#N/A	#N/A	#N/A	#N/A	#N/A	#N/A	#N/A	#N/A	2.94627	#N/A	#N/A	#N/A	#N/A	#N/A	4.28467	3.22287	6	ENSG00000262655	SPON1	protein_coding	spondin 1 [Source:HGNC Symbol;Acc:HGNC:11252]
ZFP37	#N/A	1.26653	2.90795	1.88249	#N/A	#N/A	#N/A	#N/A	#N/A	#N/A	#N/A	#N/A	2.3295	#N/A	#N/A	#N/A	1.3529	#N/A	2.38618	#N/A	6	ENSG00000136866	ZFP37	protein_coding	ZFP37 zinc finger protein [Source:HGNC Symbol;Acc:HGNC:12863]
TLE1	#N/A	#N/A	2.18748	1.25228	#N/A	1.29655	1.97061	1.38603	#N/A	#N/A	#N/A	#N/A	#N/A	#N/A	#N/A	#N/A	#N/A	#N/A	1.96684	#N/A	6	ENSG00000196781	TLE1	protein_coding	TLE family member 1, transcriptional corepressor [Source:HGNC Symbol;Acc:HGNC:11837]
#287533	#N/A	#N/A	5.09809	2.83681	#N/A	#N/A	#N/A	#N/A	#N/A	#N/A	#N/A	1.24845	1.97833	#N/A	#N/A	#N/A	#N/A	1.53655	3.04505	#N/A	6	ENSG00000287533		lncRNA	novel transcript
NFIL3	2.12087	#N/A	#N/A	#N/A	#N/A	3.23566	4.72325	2.96839	1.24752	#N/A	#N/A	#N/A	#N/A	#N/A	#N/A	#N/A	#N/A	#N/A	2.8272	#N/A	6	ENSG00000165030	NFIL3	protein_coding	nuclear factor, interleukin 3 regulated [Source:HGNC Symbol;Acc:HGNC:7787]
ABLIM1	#N/A	#N/A	4.96512	3.22011	#N/A	#N/A	#N/A	#N/A	#N/A	#N/A	#N/A	#N/A	2.89985	#N/A	#N/A	#N/A	1.78489	1.23433	4.24533	#N/A	6	ENSG00000099204	ABLIM1	protein_coding	actin binding LIM protein 1 [Source:HGNC Symbol;Acc:HGNC:78]
ZNF507	#N/A	1.49345	5.15638	4.12648	#N/A	#N/A	#N/A	#N/A	#N/A	#N/A	#N/A	#N/A	3.68533	#N/A	#N/A	#N/A	1.21873	#N/A	6.41614	#N/A	6	ENSG00000168813	ZNF507	protein_coding	zinc finger protein 507 [Source:HGNC Symbol;Acc:HGNC:23783]
AKAP5	#N/A	1.21098	3.54571	2.39758	#N/A	#N/A	#N/A	#N/A	#N/A	#N/A	#N/A	#N/A	2.49741	#N/A	#N/A	#N/A	1.2989	#N/A	2.37194	#N/A	6	ENSG00000179841	AKAP5	protein_coding	A-kinase anchoring protein 5 [Source:HGNC Symbol;Acc:HGNC:375]
RIC3	#N/A	#N/A	4.06716	1.98344	#N/A	#N/A	#N/A	#N/A	#N/A	#N/A	#N/A	#N/A	2.22471	#N/A	1.17887	1.87186	#N/A	#N/A	5.02859	#N/A	6	ENSG00000166405	RIC3	protein_coding	RIC3 acetylcholine receptor chaperone [Source:HGNC Symbol;Acc:HGNC:30338]
MCM10	1.40774	1.39253	3.74472	1.85408	#N/A	1.16827	1.74569	#N/A	#N/A	#N/A	#N/A	#N/A	#N/A	#N/A	#N/A	#N/A	#N/A	#N/A	#N/A	#N/A	6	ENSG00000065328	MCM10	protein_coding	minichromosome maintenance 10 replication initiation factor [Source:HGNC Symbol;Acc:HGNC:18043]
GALNT12	1.18778	1.16356	4.95834	2.76551	#N/A	#N/A	#N/A	#N/A	#N/A	#N/A	#N/A	#N/A	1.89769	#N/A	#N/A	#N/A	#N/A	#N/A	2.30263	#N/A	6	ENSG00000119514	GALNT12	protein_coding	polypeptide N-acetylgalactosaminyltransferase 12 [Source:HGNC Symbol;Acc:HGNC:19877]
#235237	2.3559	1.42256	5.81266	3.79504	#N/A	#N/A	1.14175	#N/A	#N/A	#N/A	#N/A	#N/A	2.29709	#N/A	#N/A	#N/A	#N/A	#N/A	#N/A	#N/A	6	ENSG00000235237		lncRNA	novel transcript
CDCA8	1.1161	1.62621	1.36085	#N/A	#N/A	1.39752	1.9959	#N/A	#N/A	#N/A	#N/A	#N/A	1.58613	#N/A	#N/A	#N/A	#N/A	#N/A	#N/A	#N/A	6	ENSG00000134690	CDCA8	protein_coding	cell division cycle associated 8 [Source:HGNC Symbol;Acc:HGNC:14629]
LDB2	#N/A	#N/A	6.66901	1.81618	#N/A	1.11281	1.64316	2.9591	#N/A	#N/A	#N/A	#N/A	1.47417	#N/A	#N/A	#N/A	#N/A	#N/A	#N/A	#N/A	6	ENSG00000169744	LDB2	protein_coding	LIM domain binding 2 [Source:HGNC Symbol;Acc:HGNC:6533]
DGKK	#N/A	#N/A	5.25084	2.02961	#N/A	1.47629	#N/A	2.23361	1.2492	#N/A	#N/A	#N/A	1.11005	#N/A	#N/A	#N/A	#N/A	#N/A	#N/A	#N/A	6	ENSG00000274588	DGKK	protein_coding	diacylglycerol kinase kappa [Source:HGNC Symbol;Acc:HGNC:32395]
#269043	#N/A	1.10901	5.28671	2.41174	#N/A	#N/A	#N/A	#N/A	#N/A	#N/A	#N/A	#N/A	1.79304	1.1389	#N/A	#N/A	#N/A	#N/A	4.00541	#N/A	6	ENSG00000269043		lncRNA	novel transcript
FAM131B	2.40334	3.10532	1.10736	1.74528	#N/A	2.01413	2.18985	#N/A	#N/A	#N/A	#N/A	#N/A	#N/A	#N/A	#N/A	#N/A	#N/A	#N/A	#N/A	#N/A	6	ENSG00000159784	FAM131B	protein_coding	family with sequence similarity 131 member B [Source:HGNC Symbol;Acc:HGNC:22202]
FAM214B	1.69413	#N/A	#N/A	#N/A	#N/A	2.08837	4.78605	2.1234	1.10217	#N/A	#N/A	#N/A	#N/A	#N/A	#N/A	#N/A	#N/A	#N/A	1.3251	#N/A	6	ENSG00000005238	FAM214B	protein_coding	family with sequence similarity 214 member B [Source:HGNC Symbol;Acc:HGNC:25666]
CXCR5	#N/A	#N/A	6.28212	4.23273	#N/A	#N/A	#N/A	#N/A	#N/A	#N/A	#N/A	#N/A	3.21633	#N/A	#N/A	#N/A	#N/A	2.10381	4.1864	1.10057	6	ENSG00000160683	CXCR5	protein_coding	C-X-C motif chemokine receptor 5 [Source:HGNC Symbol;Acc:HGNC:1060]
LINGO2	#N/A	#N/A	5.47395	#N/A	#N/A	2.1908	2.32176	2.31074	#N/A	#N/A	#N/A	#N/A	#N/A	#N/A	#N/A	#N/A	#N/A	1.09847	4.71311	#N/A	6	ENSG00000174482	LINGO2	protein_coding	leucine rich repeat and Ig domain containing 2 [Source:HGNC Symbol;Acc:HGNC:21207]
PLCH2#149527	1.09748	1.20319	4.74594	2.89765	#N/A	#N/A	#N/A	#N/A	#N/A	#N/A	#N/A	#N/A	4.14062	#N/A	#N/A	#N/A	#N/A	#N/A	2.85335	#N/A	6	ENSG00000149527	PLCH2	protein_coding	phospholipase C eta 2 [Source:HGNC Symbol;Acc:HGNC:29037]
TMEM150C	#N/A	1.10232	2.83856	1.81629	#N/A	#N/A	#N/A	#N/A	#N/A	#N/A	#N/A	1.44642	1.08926	#N/A	#N/A	#N/A	#N/A	#N/A	1.73652	#N/A	6	ENSG00000249242	TMEM150C	protein_coding	transmembrane protein 150C [Source:HGNC Symbol;Acc:HGNC:37263]
OR2A1-AS1	#N/A	1.07248	4.39972	3.42941	#N/A	#N/A	#N/A	#N/A	#N/A	#N/A	#N/A	#N/A	2.28219	#N/A	#N/A	2.07815	#N/A	#N/A	1.72543	#N/A	6	ENSG00000244479	OR2A1-AS1	lncRNA	OR2A1 antisense RNA 1 [Source:HGNC Symbol;Acc:HGNC:49168]
RBM34	#N/A	1.07209	1.94354	1.23496	#N/A	#N/A	#N/A	#N/A	#N/A	#N/A	#N/A	#N/A	1.12473	#N/A	#N/A	#N/A	#N/A	1.40729	4.55717	#N/A	6	ENSG00000188739	RBM34	protein_coding	RNA binding motif protein 34 [Source:HGNC Symbol;Acc:HGNC:28965]
#287168	#N/A	#N/A	#N/A	#N/A	#N/A	2.04071	2.84317	1.98944	1.05261	#N/A	#N/A	#N/A	#N/A	#N/A	#N/A	1.28678	#N/A	#N/A	2.30334	#N/A	6	ENSG00000287168		lncRNA	novel transcript
KIF3C	1.06523	#N/A	1.04856	2.44346	#N/A	#N/A	#N/A	#N/A	#N/A	#N/A	#N/A	#N/A	2.23789	2.00472	#N/A	#N/A	1.21831	#N/A	#N/A	#N/A	6	ENSG00000084731	KIF3C	protein_coding	kinesin family member 3C [Source:HGNC Symbol;Acc:HGNC:6321]
DNAI2	2.78163	1.38914	3.02984	2.87626	#N/A	#N/A	#N/A	#N/A	#N/A	#N/A	#N/A	#N/A	#N/A	#N/A	#N/A	#N/A	#N/A	1.04122	2.07335	#N/A	6	ENSG00000171595	DNAI2	protein_coding	dynein axonemal intermediate chain 2 [Source:HGNC Symbol;Acc:HGNC:18744]
TKT	#N/A	#N/A	#N/A	#N/A	#N/A	1.66394	2.37779	#N/A	1.09049	1.70983	#N/A	#N/A	#N/A	#N/A	#N/A	1.04053	#N/A	#N/A	3.41072	#N/A	6	ENSG00000163931	TKT	protein_coding	transketolase [Source:HGNC Symbol;Acc:HGNC:11834]
HDGFL3	2.34368	#N/A	1.38402	1.68597	#N/A	#N/A	#N/A	#N/A	#N/A	#N/A	#N/A	#N/A	#N/A	#N/A	1.03613	#N/A	#N/A	2.0789	6.35004	#N/A	6	ENSG00000166503	HDGFL3	protein_coding	HDGF like 3 [Source:HGNC Symbol;Acc:HGNC:24937]
#234389	2.4207	#N/A	5.58528	4.78329	#N/A	1.03602	3.09745	#N/A	#N/A	#N/A	#N/A	#N/A	1.66642	#N/A	#N/A	#N/A	#N/A	#N/A	#N/A	#N/A	6	ENSG00000234389		lncRNA	novel transcript
NHSL2	3.13604	#N/A	#N/A	#N/A	#N/A	#N/A	2.82401	#N/A	#N/A	#N/A	#N/A	#N/A	#N/A	2.08544	#N/A	#N/A	1.028	2.2819	5.80004	#N/A	6	ENSG00000204131	NHSL2	protein_coding	NHS like 2 [Source:HGNC Symbol;Acc:HGNC:33737]
C1orf100	#N/A	1.02653	3.26249	1.03857	#N/A	#N/A	#N/A	#N/A	#N/A	#N/A	#N/A	#N/A	1.17539	1.03621	#N/A	#N/A	#N/A	#N/A	1.84732	#N/A	6	ENSG00000173728	C1orf100	protein_coding	chromosome 1 open reading frame 100 [Source:HGNC Symbol;Acc:HGNC:30435]
DOCK5	#N/A	#N/A	#N/A	#N/A	#N/A	3.57995	4.96217	5.1288	1.0236	#N/A	#N/A	#N/A	#N/A	#N/A	1.53729	#N/A	#N/A	#N/A	3.6666	#N/A	6	ENSG00000147459	DOCK5	protein_coding	dedicator of cytokinesis 5 [Source:HGNC Symbol;Acc:HGNC:23476]
XG	#N/A	1.02261	2.08278	3.26675	#N/A	#N/A	#N/A	#N/A	#N/A	#N/A	#N/A	#N/A	3.70927	#N/A	#N/A	#N/A	2.66905	#N/A	1.1178	#N/A	6	ENSG00000124343	XG	protein_coding	Xg glycoprotein (Xg blood group) [Source:HGNC Symbol;Acc:HGNC:12806]
LINC00334	1.13476	1.02028	5.88011	3.45707	#N/A	#N/A	#N/A	#N/A	#N/A	#N/A	#N/A	#N/A	3.32349	#N/A	#N/A	#N/A	#N/A	#N/A	1.74766	#N/A	6	ENSG00000182586	LINC00334	lncRNA	long intergenic non-protein coding RNA 334 [Source:HGNC Symbol;Acc:HGNC:16425]
ST3GAL4	2.47681	#N/A	#N/A	#N/A	#N/A	1.36261	2.013	1.66898	1.0198	#N/A	#N/A	#N/A	#N/A	#N/A	#N/A	#N/A	#N/A	#N/A	2.13629	#N/A	6	ENSG00000110080	ST3GAL4	protein_coding	ST3 beta-galactoside alpha-2,3-sialyltransferase 4 [Source:HGNC Symbol;Acc:HGNC:10864]
CYRIA	#N/A	#N/A	#N/A	#N/A	#N/A	3.66353	4.38792	3.94151	1.01976	#N/A	#N/A	#N/A	#N/A	#N/A	1.21644	#N/A	#N/A	#N/A	2.43872	#N/A	6	ENSG00000197872	CYRIA	protein_coding	CYFIP related Rac1 interactor A [Source:HGNC Symbol;Acc:HGNC:25373]
MC1R	1.14548	1.00706	3.22581	2.47642	#N/A	#N/A	#N/A	#N/A	#N/A	#N/A	#N/A	#N/A	2.54198	#N/A	#N/A	#N/A	#N/A	#N/A	4.7656	#N/A	6	ENSG00000258839	MC1R	protein_coding	melanocortin 1 receptor [Source:HGNC Symbol;Acc:HGNC:6929]
TRD-AS1	#N/A	1.00259	7.15112	4.56032	#N/A	#N/A	#N/A	#N/A	#N/A	#N/A	#N/A	#N/A	4.37206	#N/A	#N/A	#N/A	1.58166	#N/A	4.10901	#N/A	6	ENSG00000251002	TRD-AS1	lncRNA	TRD antisense RNA 1 [Source:HGNC Symbol;Acc:HGNC:56197]
#230747	0.990949	1.84952	2.64906	2.18316	#N/A	1.16297	2.73089	#N/A	#N/A	#N/A	#N/A	#N/A	#N/A	#N/A	#N/A	#N/A	#N/A	#N/A	#N/A	#N/A	6	ENSG00000230747		lncRNA	novel transcript
DUSP7	2.15903	#N/A	#N/A	#N/A	#N/A	#N/A	1.95116	#N/A	#N/A	1.84815	#N/A	#N/A	#N/A	#N/A	#N/A	1.25784	1.50334	0.971586	#N/A	#N/A	6	ENSG00000164086	DUSP7	protein_coding	dual specificity phosphatase 7 [Source:HGNC Symbol;Acc:HGNC:3073]
PLAC8	#N/A	0.954651	0.977672	#N/A	#N/A	#N/A	#N/A	#N/A	1.41457	#N/A	#N/A	#N/A	1.10682	#N/A	#N/A	#N/A	#N/A	1.33858	8.76998	#N/A	6	ENSG00000145287	PLAC8	protein_coding	placenta associated 8 [Source:HGNC Symbol;Acc:HGNC:19254]
FAM83D	#N/A	0.954485	2.35135	1.73636	#N/A	#N/A	1.04748	#N/A	#N/A	#N/A	#N/A	#N/A	1.58948	#N/A	#N/A	#N/A	#N/A	#N/A	2.58773	#N/A	6	ENSG00000101447	FAM83D	protein_coding	family with sequence similarity 83 member D [Source:HGNC Symbol;Acc:HGNC:16122]
TNFRSF18	#N/A	0.946373	8.25734	2.16321	#N/A	#N/A	1.4757	#N/A	#N/A	#N/A	#N/A	#N/A	2.8823	#N/A	#N/A	#N/A	#N/A	#N/A	2.10504	#N/A	6	ENSG00000186891	TNFRSF18	protein_coding	TNF receptor superfamily member 18 [Source:HGNC Symbol;Acc:HGNC:11914]
HAGHL	#N/A	1.07012	3.11645	2.87667	0.939807	#N/A	#N/A	#N/A	#N/A	#N/A	#N/A	#N/A	1.82698	#N/A	#N/A	#N/A	#N/A	#N/A	4.42806	#N/A	6	ENSG00000103253	HAGHL	protein_coding	hydroxyacylglutathione hydrolase like [Source:HGNC Symbol;Acc:HGNC:14177]
PIK3AP1	#N/A	#N/A	#N/A	#N/A	#N/A	3.65454	4.3179	4.99271	1.37018	#N/A	#N/A	#N/A	#N/A	0.939147	#N/A	#N/A	#N/A	#N/A	7.3413	#N/A	6	ENSG00000155629	PIK3AP1	protein_coding	phosphoinositide-3-kinase adaptor protein 1 [Source:HGNC Symbol;Acc:HGNC:30034]
KCP	#N/A	#N/A	2.05679	#N/A	#N/A	1.02827	1.56308	0.95098	0.936838	#N/A	#N/A	#N/A	#N/A	#N/A	#N/A	#N/A	#N/A	#N/A	1.00488	#N/A	6	ENSG00000135253	KCP	protein_coding	kielin cysteine rich BMP regulator [Source:HGNC Symbol;Acc:HGNC:17585]
DIXDC1	1.32797	#N/A	2.90796	0.933378	#N/A	#N/A	#N/A	#N/A	#N/A	#N/A	#N/A	#N/A	1.44348	#N/A	#N/A	1.49435	#N/A	#N/A	1.35478	#N/A	6	ENSG00000150764	DIXDC1	protein_coding	DIX domain containing 1 [Source:HGNC Symbol;Acc:HGNC:23695]
SELENOP	0.918287	1.33574	4.06078	2.55041	#N/A	#N/A	#N/A	#N/A	#N/A	#N/A	#N/A	#N/A	2.47414	#N/A	#N/A	#N/A	#N/A	#N/A	2.12767	#N/A	6	ENSG00000250722	SELENOP	protein_coding	selenoprotein P [Source:HGNC Symbol;Acc:HGNC:10751]
#286619	#N/A	0.917553	2.05439	2.03458	#N/A	#N/A	#N/A	#N/A	#N/A	#N/A	#N/A	#N/A	2.89044	#N/A	#N/A	#N/A	1.35671	#N/A	3.63458	#N/A	6	ENSG00000286619		lncRNA	novel transcript, antisense to PM20D1
MTERF2	1.6358	1.28338	2.90229	1.78783	#N/A	#N/A	#N/A	#N/A	#N/A	#N/A	#N/A	#N/A	#N/A	0.914728	#N/A	#N/A	#N/A	#N/A	2.92029	#N/A	6	ENSG00000120832	MTERF2	protein_coding	mitochondrial transcription termination factor 2 [Source:HGNC Symbol;Acc:HGNC:30779]
NINJ1	1.95784	#N/A	#N/A	#N/A	#N/A	1.6647	2.69724	#N/A	0.911498	1.90648	#N/A	#N/A	#N/A	#N/A	#N/A	0.952504	#N/A	#N/A	#N/A	#N/A	6	ENSG00000131669	NINJ1	protein_coding	ninjurin 1 [Source:HGNC Symbol;Acc:HGNC:7824]
SKIL	#N/A	#N/A	#N/A	#N/A	#N/A	0.993475	0.906387	1.32535	1.07517	#N/A	#N/A	#N/A	#N/A	1.01003	#N/A	#N/A	#N/A	#N/A	6.35924	#N/A	6	ENSG00000136603	SKIL	protein_coding	SKI like proto-oncogene [Source:HGNC Symbol;Acc:HGNC:10897]
BYSL	#N/A	0.905698	1.55177	1.73378	#N/A	#N/A	#N/A	#N/A	#N/A	#N/A	#N/A	#N/A	1.04414	#N/A	#N/A	#N/A	#N/A	1.00038	2.09252	#N/A	6	ENSG00000112578	BYSL	protein_coding	bystin like [Source:HGNC Symbol;Acc:HGNC:1157]
ME1	2.46648	#N/A	#N/A	#N/A	#N/A	#N/A	3.36446	#N/A	#N/A	#N/A	#N/A	1.71111	1.79792	0.903565	#N/A	1.16742	#N/A	#N/A	#N/A	#N/A	6	ENSG00000065833	ME1	protein_coding	malic enzyme 1 [Source:HGNC Symbol;Acc:HGNC:6983]
TNF#232810	#N/A	#N/A	#N/A	#N/A	#N/A	#N/A	1.6943	#N/A	#N/A	#N/A	#N/A	#N/A	#N/A	2.47244	#N/A	1.68653	#N/A	1.39817	1.52373	0.900155	6	ENSG00000232810	TNF	protein_coding	tumor necrosis factor [Source:HGNC Symbol;Acc:HGNC:11892]
#249417	1.66916	#N/A	3.75722	1.69206	#N/A	#N/A	#N/A	#N/A	#N/A	#N/A	#N/A	0.899529	1.60659	#N/A	#N/A	#N/A	#N/A	#N/A	1.67693	#N/A	6	ENSG00000249417		lncRNA	novel transcript, antisense to ZBTB38 & ACPL2
DOCK3	2.06711	#N/A	2.39075	1.9271	#N/A	#N/A	#N/A	#N/A	#N/A	#N/A	#N/A	#N/A	0.890038	#N/A	#N/A	#N/A	#N/A	1.86887	5.84053	#N/A	6	ENSG00000088538	DOCK3	protein_coding	dedicator of cytokinesis 3 [Source:HGNC Symbol;Acc:HGNC:2989]
ZSCAN9	#N/A	#N/A	#N/A	#N/A	#N/A	1.50661	3.33846	1.60866	0.889117	#N/A	#N/A	#N/A	#N/A	2.02467	#N/A	#N/A	#N/A	#N/A	2.26806	#N/A	6	ENSG00000137185	ZSCAN9	protein_coding	zinc finger and SCAN domain containing 9 [Source:HGNC Symbol;Acc:HGNC:12984]
#257004	2.03148	0.885481	2.81377	1.70434	#N/A	#N/A	#N/A	#N/A	#N/A	#N/A	#N/A	#N/A	3.58322	#N/A	#N/A	#N/A	0.919986	#N/A	#N/A	#N/A	6	ENSG00000257004		lncRNA	novel transcript
IRGM	0.875508	#N/A	4.57539	1.69939	#N/A	#N/A	#N/A	#N/A	#N/A	#N/A	#N/A	#N/A	1.59147	#N/A	#N/A	#N/A	1.57417	#N/A	1.02929	#N/A	6	ENSG00000237693	IRGM	protein_coding	immunity related GTPase M [Source:HGNC Symbol;Acc:HGNC:29597]
STX18-AS1	#N/A	0.872451	3.22799	2.52357	#N/A	#N/A	#N/A	#N/A	#N/A	#N/A	#N/A	#N/A	1.09216	#N/A	#N/A	#N/A	1.07728	#N/A	6.73829	#N/A	6	ENSG00000247708	STX18-AS1	lncRNA	STX18 antisense RNA 1 (head to head) [Source:HGNC Symbol;Acc:HGNC:48877]
HABP4	#N/A	#N/A	2.39751	0.870764	#N/A	#N/A	#N/A	#N/A	#N/A	#N/A	#N/A	#N/A	1.97358	#N/A	#N/A	0.934506	1.43442	#N/A	4.01155	#N/A	6	ENSG00000130956	HABP4	protein_coding	hyaluronan binding protein 4 [Source:HGNC Symbol;Acc:HGNC:17062]
SNTA1	#N/A	0.937601	2.84778	2.8957	#N/A	#N/A	#N/A	#N/A	#N/A	#N/A	#N/A	#N/A	2.2849	#N/A	#N/A	0.864318	#N/A	#N/A	2.61827	#N/A	6	ENSG00000101400	SNTA1	protein_coding	syntrophin alpha 1 [Source:HGNC Symbol;Acc:HGNC:11167]
FADS1	1.46825	#N/A	#N/A	#N/A	#N/A	1.54895	1.8951	2.22352	#N/A	#N/A	#N/A	#N/A	#N/A	#N/A	0.85436	#N/A	#N/A	#N/A	3.21974	#N/A	6	ENSG00000149485	FADS1	protein_coding	fatty acid desaturase 1 [Source:HGNC Symbol;Acc:HGNC:3574]
LANCL1-AS1	#N/A	0.848492	3.7442	1.14993	#N/A	#N/A	#N/A	#N/A	#N/A	#N/A	#N/A	0.888692	1.43325	#N/A	#N/A	#N/A	#N/A	#N/A	4.93209	#N/A	6	ENSG00000234281	LANCL1-AS1	lncRNA	LANCL1 antisense RNA 1 [Source:HGNC Symbol;Acc:HGNC:50727]
TRIM47	#N/A	0.995085	1.092	2.56795	#N/A	#N/A	#N/A	#N/A	#N/A	1.12553	#N/A	#N/A	0.845665	#N/A	#N/A	0.844505	#N/A	#N/A	#N/A	#N/A	6	ENSG00000132481	TRIM47	protein_coding	tripartite motif containing 47 [Source:HGNC Symbol;Acc:HGNC:19020]
#203279	#N/A	0.842064	4.08725	5.03502	#N/A	#N/A	#N/A	#N/A	#N/A	#N/A	#N/A	#N/A	2.82399	#N/A	#N/A	1.04715	#N/A	#N/A	2.34951	#N/A	6	ENSG00000203279		lncRNA	novel transcript
NXT2	0.840835	1.50954	#N/A	#N/A	#N/A	2.42678	2.38455	#N/A	1.7537	1.08474	#N/A	#N/A	#N/A	#N/A	#N/A	#N/A	#N/A	#N/A	#N/A	#N/A	6	ENSG00000101888	NXT2	protein_coding	nuclear transport factor 2 like export factor 2 [Source:HGNC Symbol;Acc:HGNC:18151]
FRMD5	#N/A	1.07662	5.43946	2.35676	#N/A	#N/A	#N/A	#N/A	#N/A	#N/A	#N/A	0.835821	2.04562	#N/A	#N/A	#N/A	#N/A	#N/A	4.19039	#N/A	6	ENSG00000171877	FRMD5	protein_coding	FERM domain containing 5 [Source:HGNC Symbol;Acc:HGNC:28214]
GNPDA2	#N/A	1.15003	1.78639	0.955285	#N/A	#N/A	#N/A	#N/A	#N/A	#N/A	#N/A	#N/A	0.835187	#N/A	#N/A	#N/A	#N/A	1.27223	5.37754	#N/A	6	ENSG00000163281	GNPDA2	protein_coding	glucosamine-6-phosphate deaminase 2 [Source:HGNC Symbol;Acc:HGNC:21526]
ABCC5-AS1	#N/A	0.964774	2.81831	1.17659	#N/A	0.976264	#N/A	#N/A	#N/A	#N/A	#N/A	#N/A	2.66382	#N/A	#N/A	0.83006	#N/A	#N/A	#N/A	#N/A	6	ENSG00000223882	ABCC5-AS1	lncRNA	ABCC5 antisense RNA 1 [Source:HGNC Symbol;Acc:HGNC:40055]
H2AC11	#N/A	1.37755	7.15902	2.45197	#N/A	#N/A	#N/A	#N/A	#N/A	#N/A	#N/A	#N/A	1.04718	#N/A	#N/A	0.825742	1.78248	#N/A	#N/A	#N/A	6	ENSG00000196787	H2AC11	protein_coding	H2A clustered histone 11 [Source:HGNC Symbol;Acc:HGNC:4737]
C13orf46#283199	1.30979	#N/A	2.27244	0.825214	#N/A	#N/A	#N/A	#N/A	#N/A	#N/A	#N/A	#N/A	3.3535	#N/A	#N/A	#N/A	1.19597	#N/A	4.27598	#N/A	6	ENSG00000283199	C13orf46	protein_coding	chromosome 13 open reading frame 46 [Source:HGNC Symbol;Acc:HGNC:53786]
#251187	#N/A	#N/A	3.84199	#N/A	#N/A	2.5628	3.61558	1.73969	0.821623	#N/A	#N/A	#N/A	1.26956	#N/A	#N/A	#N/A	#N/A	#N/A	#N/A	#N/A	6	ENSG00000251187		lncRNA	novel transcript
ZNF528-AS1	#N/A	0.821073	2.06304	#N/A	#N/A	#N/A	#N/A	#N/A	#N/A	#N/A	#N/A	#N/A	1.05205	#N/A	#N/A	#N/A	1.15648	2.54957	2.87457	#N/A	6	ENSG00000269834	ZNF528-AS1	lncRNA	ZNF528 antisense RNA 1 [Source:HGNC Symbol;Acc:HGNC:51305]
FHL2	1.07652	1.66944	3.5845	2.23581	#N/A	0.814121	#N/A	#N/A	#N/A	#N/A	#N/A	#N/A	#N/A	#N/A	#N/A	1.5584	#N/A	#N/A	#N/A	#N/A	6	ENSG00000115641	FHL2	protein_coding	four and a half LIM domains 2 [Source:HGNC Symbol;Acc:HGNC:3703]
BMP1	2.27084	#N/A	#N/A	#N/A	#N/A	0.944526	1.10423	1.43809	0.813601	#N/A	#N/A	#N/A	#N/A	#N/A	#N/A	#N/A	#N/A	#N/A	1.68081	#N/A	6	ENSG00000168487	BMP1	protein_coding	bone morphogenetic protein 1 [Source:HGNC Symbol;Acc:HGNC:1067]
CD72	#N/A	#N/A	0.863909	1.34082	#N/A	0.802706	1.0196	0.958592	#N/A	#N/A	#N/A	#N/A	#N/A	#N/A	#N/A	#N/A	#N/A	#N/A	4.86267	#N/A	6	ENSG00000137101	CD72	protein_coding	CD72 molecule [Source:HGNC Symbol;Acc:HGNC:1696]
COLQ	1.11143	#N/A	1.3963	1.62324	#N/A	#N/A	0.801884	#N/A	#N/A	#N/A	#N/A	#N/A	1.20469	#N/A	#N/A	#N/A	#N/A	#N/A	5.35762	#N/A	6	ENSG00000206561	COLQ	protein_coding	collagen like tail subunit of asymmetric acetylcholinesterase [Source:HGNC Symbol;Acc:HGNC:2226]
ITGAX	#N/A	#N/A	#N/A	#N/A	#N/A	3.4916	3.85128	3.21147	0.801479	#N/A	#N/A	#N/A	#N/A	#N/A	1.67404	#N/A	#N/A	#N/A	4.85884	#N/A	6	ENSG00000140678	ITGAX	protein_coding	integrin subunit alpha X [Source:HGNC Symbol;Acc:HGNC:6152]
CDHR2	0.798271	#N/A	#N/A	#N/A	#N/A	#N/A	#N/A	#N/A	#N/A	#N/A	#N/A	#N/A	1.26368	1.84637	#N/A	#N/A	1.45307	2.16275	2.42411	#N/A	6	ENSG00000074276	CDHR2	protein_coding	cadherin related family member 2 [Source:HGNC Symbol;Acc:HGNC:18231]
LINC01876	0.785865	#N/A	6.90845	2.11931	#N/A	#N/A	#N/A	#N/A	#N/A	#N/A	#N/A	#N/A	2.0903	#N/A	#N/A	2.09547	#N/A	#N/A	1.38268	#N/A	6	ENSG00000226383	LINC01876	lncRNA	long intergenic non-protein coding RNA 1876 [Source:HGNC Symbol;Acc:HGNC:52695]
#274275	2.1522	0.951458	2.93275	2.62223	#N/A	#N/A	#N/A	#N/A	#N/A	#N/A	#N/A	#N/A	2.11435	#N/A	#N/A	#N/A	#N/A	#N/A	0.785216	#N/A	6	ENSG00000274275		lncRNA	novel transcript, antisense to RNF125
C9orf40	#N/A	1.29822	1.72832	0.783503	#N/A	#N/A	#N/A	#N/A	#N/A	#N/A	#N/A	#N/A	1.53971	#N/A	1.04537	#N/A	#N/A	#N/A	3.57994	#N/A	6	ENSG00000135045	C9orf40	protein_coding	chromosome 9 open reading frame 40 [Source:HGNC Symbol;Acc:HGNC:23433]
CTSS	#N/A	#N/A	#N/A	#N/A	#N/A	2.86559	2.99436	1.2385	0.782028	2.60641	#N/A	#N/A	#N/A	#N/A	2.0545	#N/A	#N/A	#N/A	#N/A	#N/A	6	ENSG00000163131	CTSS	protein_coding	cathepsin S [Source:HGNC Symbol;Acc:HGNC:2545]
C12orf29	#N/A	1.16152	1.26832	1.31661	#N/A	#N/A	#N/A	#N/A	#N/A	#N/A	#N/A	#N/A	1.40913	#N/A	#N/A	0.779568	#N/A	#N/A	4.04415	#N/A	6	ENSG00000133641	C12orf29	protein_coding	chromosome 12 open reading frame 29 [Source:HGNC Symbol;Acc:HGNC:25322]
PATJ	#N/A	#N/A	4.477	2.53239	#N/A	#N/A	#N/A	#N/A	#N/A	#N/A	#N/A	#N/A	2.36653	#N/A	#N/A	0.774589	1.05999	#N/A	6.14872	#N/A	6	ENSG00000132849	PATJ	protein_coding	PATJ crumbs cell polarity complex component [Source:HGNC Symbol;Acc:HGNC:28881]
NOP9#196943	#N/A	#N/A	#N/A	#N/A	#N/A	0.772449	0.96861	#N/A	0.800601	#N/A	#N/A	#N/A	#N/A	#N/A	#N/A	#N/A	1.402	1.1977	1.88766	#N/A	6	ENSG00000196943	NOP9	protein_coding	NOP9 nucleolar protein [Source:HGNC Symbol;Acc:HGNC:19826]
GPR19	1.44412	0.815601	3.20142	3.1209	#N/A	#N/A	#N/A	#N/A	#N/A	#N/A	#N/A	#N/A	3.0614	#N/A	#N/A	#N/A	#N/A	#N/A	0.766675	#N/A	6	ENSG00000183150	GPR19	protein_coding	G protein-coupled receptor 19 [Source:HGNC Symbol;Acc:HGNC:4473]
#287093	#N/A	0.766499	1.61964	2.17557	#N/A	#N/A	1.34386	#N/A	#N/A	#N/A	#N/A	0.789579	#N/A	#N/A	#N/A	#N/A	#N/A	#N/A	3.91444	#N/A	6	ENSG00000287093		lncRNA	novel transcript
PLXNA3	#N/A	0.760149	2.47255	1.95853	#N/A	#N/A	#N/A	#N/A	#N/A	#N/A	#N/A	#N/A	2.2353	#N/A	#N/A	#N/A	#N/A	#N/A	5.18305	1.64517	6	ENSG00000130827	PLXNA3	protein_coding	plexin A3 [Source:HGNC Symbol;Acc:HGNC:9101]
FEZ1	0.832273	0.756957	3.10285	0.808875	#N/A	#N/A	#N/A	#N/A	#N/A	#N/A	#N/A	#N/A	1.51325	#N/A	#N/A	#N/A	#N/A	#N/A	5.02827	#N/A	6	ENSG00000149557	FEZ1	protein_coding	fasciculation and elongation protein zeta 1 [Source:HGNC Symbol;Acc:HGNC:3659]
MANEAL	0.752935	1.06083	2.94859	1.99336	#N/A	#N/A	#N/A	#N/A	#N/A	#N/A	#N/A	#N/A	#N/A	1.98643	#N/A	#N/A	#N/A	#N/A	1.38357	#N/A	6	ENSG00000185090	MANEAL	protein_coding	mannosidase endo-alpha like [Source:HGNC Symbol;Acc:HGNC:26452]
#286153	0.798389	#N/A	1.37626	0.848733	#N/A	#N/A	#N/A	#N/A	#N/A	#N/A	#N/A	0.751735	#N/A	#N/A	#N/A	#N/A	#N/A	1.55986	7.14628	#N/A	6	ENSG00000286153		lncRNA	novel transcript, antisense to RUNX1
NUP153-AS1	#N/A	1.1931	1.21459	2.32854	#N/A	#N/A	2.73117	#N/A	0.74587	0.988117	#N/A	#N/A	#N/A	#N/A	#N/A	#N/A	#N/A	#N/A	#N/A	#N/A	6	ENSG00000272269	NUP153-AS1	lncRNA	NUP153 antisense RNA 1 [Source:HGNC Symbol;Acc:HGNC:55217]
ZNF570	#N/A	0.871175	1.34561	1.33509	#N/A	#N/A	#N/A	#N/A	#N/A	#N/A	#N/A	#N/A	0.743215	#N/A	#N/A	#N/A	#N/A	1.19354	3.84122	#N/A	6	ENSG00000171827	ZNF570	protein_coding	zinc finger protein 570 [Source:HGNC Symbol;Acc:HGNC:26416]
ZBTB32	#N/A	1.12667	5.48539	2.20412	#N/A	#N/A	#N/A	#N/A	#N/A	#N/A	#N/A	#N/A	3.00344	#N/A	#N/A	0.877756	#N/A	#N/A	0.74254	#N/A	6	ENSG00000011590	ZBTB32	protein_coding	zinc finger and BTB domain containing 32 [Source:HGNC Symbol;Acc:HGNC:16763]
PEG10	#N/A	1.54226	0.738276	3.47848	#N/A	3.06161	2.57795	#N/A	#N/A	#N/A	#N/A	#N/A	#N/A	#N/A	#N/A	0.911794	#N/A	#N/A	#N/A	#N/A	6	ENSG00000242265	PEG10	protein_coding	paternally expressed 10 [Source:HGNC Symbol;Acc:HGNC:14005]
ZNF280B#275004	#N/A	1.51307	3.63641	1.20783	#N/A	#N/A	#N/A	#N/A	0.735064	#N/A	#N/A	#N/A	2.63461	#N/A	#N/A	#N/A	#N/A	#N/A	1.8014	#N/A	6	ENSG00000275004	ZNF280B	protein_coding	zinc finger protein 280B [Source:HGNC Symbol;Acc:HGNC:23022]
RAD51	#N/A	0.744141	2.60191	1.53676	#N/A	#N/A	0.731476	#N/A	#N/A	#N/A	#N/A	#N/A	#N/A	#N/A	1.40068	#N/A	#N/A	#N/A	1.6078	#N/A	6	ENSG00000051180	RAD51	protein_coding	RAD51 recombinase [Source:HGNC Symbol;Acc:HGNC:9817]
CPNE2	3.34324	#N/A	#N/A	#N/A	#N/A	#N/A	#N/A	#N/A	#N/A	0.728727	#N/A	#N/A	#N/A	#N/A	#N/A	2.04999	1.51983	1.99928	4.32481	#N/A	6	ENSG00000140848	CPNE2	protein_coding	copine 2 [Source:HGNC Symbol;Acc:HGNC:2315]
#261191	#N/A	1.1005	4.31147	1.26961	#N/A	#N/A	#N/A	#N/A	#N/A	#N/A	#N/A	0.726802	1.72976	#N/A	#N/A	#N/A	#N/A	#N/A	2.87111	#N/A	6	ENSG00000261191		lncRNA	novel transcript, antisense to C15orf41
DHRS3	2.72841	#N/A	4.35733	3.09954	#N/A	#N/A	#N/A	#N/A	0.72431	#N/A	#N/A	#N/A	#N/A	#N/A	#N/A	#N/A	#N/A	1.99528	3.10316	#N/A	6	ENSG00000162496	DHRS3	protein_coding	dehydrogenase/reductase 3 [Source:HGNC Symbol;Acc:HGNC:17693]
TCAF2	0.724053	0.899962	3.49957	2.71904	#N/A	#N/A	#N/A	#N/A	#N/A	#N/A	#N/A	#N/A	2.30885	#N/A	#N/A	#N/A	#N/A	#N/A	3.59336	#N/A	6	ENSG00000170379	TCAF2	protein_coding	TRPM8 channel associated factor 2 [Source:HGNC Symbol;Acc:HGNC:26878]
DOHH	#N/A	0.94214	#N/A	#N/A	#N/A	0.785892	1.00759	#N/A	0.723514	0.958436	#N/A	#N/A	#N/A	#N/A	#N/A	#N/A	#N/A	#N/A	1.98255	#N/A	6	ENSG00000129932	DOHH	protein_coding	deoxyhypusine hydroxylase [Source:HGNC Symbol;Acc:HGNC:28662]
DHRS13	#N/A	1.24756	2.62314	0.723049	#N/A	#N/A	#N/A	#N/A	#N/A	#N/A	#N/A	#N/A	1.02289	#N/A	#N/A	#N/A	1.71371	#N/A	3.23751	#N/A	6	ENSG00000167536	DHRS13	protein_coding	dehydrogenase/reductase 13 [Source:HGNC Symbol;Acc:HGNC:28326]
TBC1D22A-DT	1.17527	1.00921	0.719777	1.10509	#N/A	#N/A	#N/A	#N/A	#N/A	#N/A	#N/A	#N/A	#N/A	#N/A	#N/A	#N/A	1.14984	#N/A	3.33293	#N/A	6	ENSG00000260708	TBC1D22A-DT	lncRNA	TBC1D22A divergent transcript [Source:HGNC Symbol;Acc:HGNC:55388]
HSD17B12	#N/A	#N/A	#N/A	0.71932	#N/A	0.761999	0.784379	#N/A	0.835473	0.891067	#N/A	#N/A	#N/A	#N/A	#N/A	#N/A	#N/A	#N/A	1.58311	#N/A	6	ENSG00000149084	HSD17B12	protein_coding	hydroxysteroid 17-beta dehydrogenase 12 [Source:HGNC Symbol;Acc:HGNC:18646]
MTX3	#N/A	0.717992	1.70775	1.00126	#N/A	#N/A	#N/A	#N/A	#N/A	#N/A	#N/A	#N/A	1.42889	#N/A	#N/A	0.743487	#N/A	#N/A	5.52934	#N/A	6	ENSG00000177034	MTX3	protein_coding	metaxin 3 [Source:HGNC Symbol;Acc:HGNC:24812]
APBA3	#N/A	0.713208	1.02218	1.50116	#N/A	#N/A	#N/A	#N/A	#N/A	#N/A	#N/A	#N/A	1.05374	#N/A	#N/A	#N/A	#N/A	0.966724	4.48572	#N/A	6	ENSG00000011132	APBA3	protein_coding	amyloid beta precursor protein binding family A member 3 [Source:HGNC Symbol;Acc:HGNC:580]
BCKDK	#N/A	#N/A	#N/A	#N/A	#N/A	1.43659	2.6273	#N/A	#N/A	1.1036	#N/A	#N/A	#N/A	#N/A	#N/A	1.0328	1.63843	#N/A	0.712298	#N/A	6	ENSG00000103507	BCKDK	protein_coding	branched chain keto acid dehydrogenase kinase [Source:HGNC Symbol;Acc:HGNC:16902]
CARMIL2	#N/A	0.943844	5.22199	3.42117	#N/A	#N/A	#N/A	#N/A	#N/A	#N/A	#N/A	#N/A	2.51048	#N/A	#N/A	0.711783	#N/A	#N/A	4.41297	#N/A	6	ENSG00000159753	CARMIL2	protein_coding	capping protein regulator and myosin 1 linker 2 [Source:HGNC Symbol;Acc:HGNC:27089]
NEMP2	#N/A	0.706267	2.19708	1.9672	#N/A	#N/A	#N/A	#N/A	#N/A	#N/A	#N/A	#N/A	1.12093	#N/A	#N/A	#N/A	0.984882	#N/A	5.36933	#N/A	6	ENSG00000189362	NEMP2	protein_coding	nuclear envelope integral membrane protein 2 [Source:HGNC Symbol;Acc:HGNC:33700]
PCLAF	#N/A	#N/A	2.5276	#N/A	#N/A	0.800275	1.52626	#N/A	#N/A	#N/A	#N/A	#N/A	#N/A	#N/A	0.989726	#N/A	1.33641	#N/A	0.706125	#N/A	6	ENSG00000166803	PCLAF	protein_coding	PCNA clamp associated factor [Source:HGNC Symbol;Acc:HGNC:28961]
#244701	#N/A	0.702753	1.78231	2.73074	#N/A	#N/A	#N/A	#N/A	#N/A	#N/A	#N/A	#N/A	1.74806	0.899697	#N/A	#N/A	#N/A	#N/A	4.11369	#N/A	6	ENSG00000244701		lncRNA	novel transcript, antisense to AGK
SNAPIN	#N/A	0.752413	#N/A	#N/A	#N/A	0.699868	#N/A	#N/A	0.867965	0.952264	#N/A	#N/A	#N/A	#N/A	0.801736	#N/A	#N/A	#N/A	2.71704	#N/A	6	ENSG00000143553	SNAPIN	protein_coding	SNAP associated protein [Source:HGNC Symbol;Acc:HGNC:17145]
#287736	1.33293	#N/A	2.44837	#N/A	#N/A	#N/A	#N/A	#N/A	#N/A	#N/A	#N/A	0.698405	0.740516	#N/A	#N/A	#N/A	1.31991	#N/A	3.87981	#N/A	6	ENSG00000287736		lncRNA	papillary thyroid carcinoma susceptibility candidate 1 [Source:NCBI gene (formerly Entrezgene);Acc:100302522]
LTA#226979	#N/A	1.70824	4.20203	1.02506	#N/A	#N/A	#N/A	#N/A	#N/A	0.952013	#N/A	#N/A	1.23621	#N/A	#N/A	0.697652	#N/A	#N/A	#N/A	#N/A	6	ENSG00000226979	LTA	protein_coding	lymphotoxin alpha [Source:HGNC Symbol;Acc:HGNC:6709]
MRPL35	#N/A	1.38837	#N/A	#N/A	#N/A	#N/A	#N/A	#N/A	#N/A	0.7964	#N/A	#N/A	#N/A	#N/A	#N/A	0.697145	1.1619	1.09793	3.22505	#N/A	6	ENSG00000132313	MRPL35	protein_coding	mitochondrial ribosomal protein L35 [Source:HGNC Symbol;Acc:HGNC:14489]
MAGED1	#N/A	0.695249	1.78729	1.48627	#N/A	#N/A	#N/A	#N/A	#N/A	#N/A	#N/A	#N/A	1.70653	#N/A	#N/A	#N/A	0.778109	#N/A	6.18571	#N/A	6	ENSG00000179222	MAGED1	protein_coding	MAGE family member D1 [Source:HGNC Symbol;Acc:HGNC:6813]
PHF13	#N/A	0.967016	#N/A	#N/A	#N/A	0.694992	0.943531	#N/A	0.78515	#N/A	#N/A	#N/A	1.00652	#N/A	#N/A	#N/A	1.46039	#N/A	#N/A	#N/A	6	ENSG00000116273	PHF13	protein_coding	PHD finger protein 13 [Source:HGNC Symbol;Acc:HGNC:22983]
GNB5	#N/A	0.690745	2.47602	1.94512	#N/A	#N/A	#N/A	#N/A	#N/A	#N/A	#N/A	#N/A	1.00133	#N/A	#N/A	0.713989	#N/A	#N/A	1.9687	#N/A	6	ENSG00000069966	GNB5	protein_coding	G protein subunit beta 5 [Source:HGNC Symbol;Acc:HGNC:4401]
GDF11	#N/A	0.990932	2.7478	1.3211	#N/A	#N/A	#N/A	#N/A	#N/A	#N/A	#N/A	#N/A	1.37221	0.689731	#N/A	#N/A	#N/A	#N/A	5.25553	#N/A	6	ENSG00000135414	GDF11	protein_coding	growth differentiation factor 11 [Source:HGNC Symbol;Acc:HGNC:4216]
LCN12	#N/A	1.15101	2.22464	2.20771	#N/A	1.19941	#N/A	1.08706	#N/A	#N/A	#N/A	#N/A	0.686041	#N/A	#N/A	#N/A	#N/A	#N/A	#N/A	#N/A	6	ENSG00000184925	LCN12	protein_coding	lipocalin 12 [Source:HGNC Symbol;Acc:HGNC:28733]
DUSP14#276023	0.681427	1.13388	2.04512	3.5449	#N/A	#N/A	#N/A	#N/A	#N/A	#N/A	#N/A	#N/A	1.61669	#N/A	#N/A	#N/A	#N/A	#N/A	1.90687	#N/A	6	ENSG00000276023	DUSP14	protein_coding	dual specificity phosphatase 14 [Source:HGNC Symbol;Acc:HGNC:17007]
ZNF91	#N/A	0.766288	1.46132	0.894799	#N/A	#N/A	#N/A	#N/A	#N/A	#N/A	#N/A	#N/A	0.805671	#N/A	#N/A	#N/A	#N/A	0.680529	4.86952	#N/A	6	ENSG00000167232	ZNF91	protein_coding	zinc finger protein 91 [Source:HGNC Symbol;Acc:HGNC:13166]
PDLIM1	#N/A	#N/A	#N/A	0.678727	#N/A	3.67895	4.97908	2.54745	2.00569	#N/A	#N/A	#N/A	#N/A	#N/A	3.65372	#N/A	#N/A	#N/A	#N/A	#N/A	6	ENSG00000107438	PDLIM1	protein_coding	PDZ and LIM domain 1 [Source:HGNC Symbol;Acc:HGNC:2067]
#259345	1.676	#N/A	#N/A	1.93623	#N/A	#N/A	1.46251	#N/A	#N/A	0.678699	#N/A	#N/A	#N/A	#N/A	#N/A	1.11106	#N/A	#N/A	4.96964	#N/A	6	ENSG00000259345		lncRNA	novel transcript
IL7	#N/A	#N/A	1.48267	#N/A	#N/A	#N/A	1.37409	#N/A	#N/A	#N/A	#N/A	0.677858	#N/A	#N/A	1.60703	1.20742	#N/A	#N/A	2.76921	#N/A	6	ENSG00000104432	IL7	protein_coding	interleukin 7 [Source:HGNC Symbol;Acc:HGNC:6023]
PPP1R13B	#N/A	0.673213	2.22457	1.20966	#N/A	#N/A	#N/A	#N/A	#N/A	#N/A	#N/A	#N/A	2.28915	#N/A	#N/A	#N/A	1.25583	#N/A	7.13843	#N/A	6	ENSG00000088808	PPP1R13B	protein_coding	protein phosphatase 1 regulatory subunit 13B [Source:HGNC Symbol;Acc:HGNC:14950]
PRDM8	#N/A	#N/A	1.67017	2.85746	#N/A	#N/A	0.673058	#N/A	#N/A	#N/A	#N/A	#N/A	1.28919	#N/A	#N/A	0.917714	#N/A	#N/A	3.51416	#N/A	6	ENSG00000152784	PRDM8	protein_coding	PR/SET domain 8 [Source:HGNC Symbol;Acc:HGNC:13993]
ZNF257	#N/A	0.670659	3.18871	1.81984	#N/A	#N/A	#N/A	#N/A	#N/A	#N/A	#N/A	#N/A	1.291	#N/A	#N/A	#N/A	#N/A	0.917959	5.15319	#N/A	6	ENSG00000197134	ZNF257	protein_coding	zinc finger protein 257 [Source:HGNC Symbol;Acc:HGNC:13498]
QPRT	2.45101	#N/A	0.670544	#N/A	#N/A	0.882104	1.23736	1.04466	#N/A	#N/A	#N/A	#N/A	#N/A	#N/A	#N/A	#N/A	#N/A	#N/A	3.94808	#N/A	6	ENSG00000103485	QPRT	protein_coding	quinolinate phosphoribosyltransferase [Source:HGNC Symbol;Acc:HGNC:9755]
GLUL	0.768458	#N/A	#N/A	#N/A	#N/A	2.48777	5.22587	1.23793	#N/A	0.669853	#N/A	#N/A	#N/A	#N/A	0.894746	#N/A	#N/A	#N/A	#N/A	#N/A	6	ENSG00000135821	GLUL	protein_coding	glutamate-ammonia ligase [Source:HGNC Symbol;Acc:HGNC:4341]
CHTF18	#N/A	#N/A	1.66518	0.779776	#N/A	0.667303	#N/A	0.887367	#N/A	#N/A	#N/A	#N/A	1.24133	#N/A	#N/A	#N/A	#N/A	#N/A	2.36995	#N/A	6	ENSG00000127586	CHTF18	protein_coding	chromosome transmission fidelity factor 18 [Source:HGNC Symbol;Acc:HGNC:18435]
TRAV30	3.44137	#N/A	2.63931	2.30423	#N/A	#N/A	#N/A	#N/A	#N/A	0.665716	#N/A	#N/A	0.738874	#N/A	#N/A	2.3619	#N/A	#N/A	#N/A	#N/A	6	ENSG00000259092	TRAV30	TR_V_gene	T cell receptor alpha variable 30 [Source:HGNC Symbol;Acc:HGNC:12129]
RARG	1.11432	#N/A	0.665639	3.03875	#N/A	#N/A	#N/A	#N/A	#N/A	#N/A	#N/A	#N/A	#N/A	1.07666	#N/A	#N/A	#N/A	1.61444	3.43163	#N/A	6	ENSG00000172819	RARG	protein_coding	retinoic acid receptor gamma [Source:HGNC Symbol;Acc:HGNC:9866]
SAMD10	0.662068	1.41482	3.16265	3.00468	#N/A	#N/A	#N/A	#N/A	#N/A	#N/A	#N/A	#N/A	0.909713	#N/A	#N/A	#N/A	#N/A	#N/A	2.55682	#N/A	6	ENSG00000130590	SAMD10	protein_coding	sterile alpha motif domain containing 10 [Source:HGNC Symbol;Acc:HGNC:16129]
ENOSF1	0.943946	0.660482	2.10262	1.46954	#N/A	#N/A	#N/A	#N/A	#N/A	#N/A	#N/A	#N/A	1.78682	#N/A	#N/A	#N/A	#N/A	#N/A	5.70339	#N/A	6	ENSG00000132199	ENOSF1	protein_coding	enolase superfamily member 1 [Source:HGNC Symbol;Acc:HGNC:30365]
MARCHF9	#N/A	1.05033	2.97751	3.07855	#N/A	#N/A	#N/A	#N/A	#N/A	#N/A	#N/A	#N/A	0.657941	1.00634	#N/A	#N/A	#N/A	#N/A	3.97807	#N/A	6	ENSG00000139266	MARCHF9	protein_coding	membrane associated ring-CH-type finger 9 [Source:HGNC Symbol;Acc:HGNC:25139]
NMRK1	0.879739	0.655116	1.27907	0.967665	#N/A	#N/A	#N/A	#N/A	#N/A	#N/A	#N/A	#N/A	1.82227	#N/A	#N/A	#N/A	#N/A	#N/A	4.00687	#N/A	6	ENSG00000106733	NMRK1	protein_coding	nicotinamide riboside kinase 1 [Source:HGNC Symbol;Acc:HGNC:26057]
DKK3	#N/A	#N/A	3.21304	2.16691	#N/A	#N/A	#N/A	#N/A	#N/A	#N/A	#N/A	0.647343	1.71727	1.11216	#N/A	#N/A	#N/A	#N/A	1.67441	#N/A	6	ENSG00000050165	DKK3	protein_coding	dickkopf WNT signaling pathway inhibitor 3 [Source:HGNC Symbol;Acc:HGNC:2893]
PDZK1	#N/A	0.64669	3.40081	1.25848	#N/A	#N/A	#N/A	#N/A	#N/A	#N/A	#N/A	0.727035	1.26296	#N/A	#N/A	#N/A	#N/A	#N/A	4.79768	#N/A	6	ENSG00000174827	PDZK1	protein_coding	PDZ domain containing 1 [Source:HGNC Symbol;Acc:HGNC:8821]
MTSS1	#N/A	#N/A	#N/A	#N/A	#N/A	1.56684	3.32347	2.18618	#N/A	#N/A	#N/A	#N/A	0.645943	#N/A	1.95922	#N/A	#N/A	#N/A	2.56193	#N/A	6	ENSG00000170873	MTSS1	protein_coding	MTSS I-BAR domain containing 1 [Source:HGNC Symbol;Acc:HGNC:20443]
EOGT	1.03929	#N/A	#N/A	0.746451	#N/A	#N/A	0.645503	#N/A	#N/A	#N/A	#N/A	#N/A	#N/A	#N/A	#N/A	0.870203	1.23051	#N/A	2.16593	#N/A	6	ENSG00000163378	EOGT	protein_coding	EGF domain specific O-linked N-acetylglucosamine transferase [Source:HGNC Symbol;Acc:HGNC:28526]
RNF213-AS1	0.941497	#N/A	1.93644	#N/A	#N/A	#N/A	#N/A	0.645314	#N/A	#N/A	#N/A	0.853164	0.736726	#N/A	#N/A	#N/A	#N/A	#N/A	5.2553	#N/A	6	ENSG00000263069	RNF213-AS1	lncRNA	RNF213 antisense RNA 1 [Source:HGNC Symbol;Acc:HGNC:54402]
C21orf58	#N/A	0.64528	2.01795	1.18088	#N/A	#N/A	#N/A	#N/A	#N/A	#N/A	#N/A	#N/A	0.975625	#N/A	0.831257	#N/A	#N/A	#N/A	2.8366	#N/A	6	ENSG00000160298	C21orf58	protein_coding	chromosome 21 open reading frame 58 [Source:HGNC Symbol;Acc:HGNC:1300]
CCDC102B	#N/A	0.996337	3.53142	1.46429	#N/A	#N/A	#N/A	#N/A	0.644832	#N/A	#N/A	#N/A	1.00883	#N/A	#N/A	#N/A	#N/A	#N/A	2.16575	#N/A	6	ENSG00000150636	CCDC102B	protein_coding	coiled-coil domain containing 102B [Source:HGNC Symbol;Acc:HGNC:26295]
ST7	0.797434	#N/A	#N/A	0.643259	#N/A	0.755997	1.78704	0.913085	#N/A	#N/A	#N/A	#N/A	#N/A	#N/A	#N/A	#N/A	#N/A	#N/A	2.26944	#N/A	6	ENSG00000004866	ST7	protein_coding	suppression of tumorigenicity 7 [Source:HGNC Symbol;Acc:HGNC:11351]
MYO5B	#N/A	1.35923	5.41216	2.15268	#N/A	#N/A	#N/A	#N/A	#N/A	#N/A	#N/A	0.641849	1.83946	#N/A	#N/A	#N/A	#N/A	#N/A	0.782923	#N/A	6	ENSG00000167306	MYO5B	protein_coding	myosin VB [Source:HGNC Symbol;Acc:HGNC:7603]
#267039	#N/A	0.63879	3.33339	#N/A	#N/A	#N/A	#N/A	#N/A	#N/A	#N/A	#N/A	1.19403	1.43528	#N/A	#N/A	#N/A	1.27316	#N/A	4.80762	#N/A	6	ENSG00000267039		lncRNA	novel transcript, antisense to KIAA1328
SGO1	#N/A	1.22075	4.44751	2.08285	#N/A	#N/A	0.637298	#N/A	#N/A	#N/A	#N/A	#N/A	0.939707	#N/A	#N/A	#N/A	#N/A	#N/A	3.40762	#N/A	6	ENSG00000129810	SGO1	protein_coding	shugoshin 1 [Source:HGNC Symbol;Acc:HGNC:25088]
DSEL#171451	2.215	#N/A	2.58852	1.71998	#N/A	#N/A	#N/A	#N/A	#N/A	#N/A	#N/A	#N/A	1.83842	0.63721	#N/A	1.22343	#N/A	#N/A	#N/A	#N/A	6	ENSG00000171451	DSEL	protein_coding	dermatan sulfate epimerase like [Source:HGNC Symbol;Acc:HGNC:18144]
#260816	#N/A	0.75005	1.72596	1.79147	#N/A	#N/A	0.635282	#N/A	#N/A	#N/A	#N/A	#N/A	0.848394	#N/A	#N/A	#N/A	#N/A	#N/A	4.04623	#N/A	6	ENSG00000260816		lncRNA	novel transcript, sense intronic to WWOX
COQ3	#N/A	1.24259	2.20001	0.633977	#N/A	#N/A	#N/A	#N/A	0.758695	#N/A	#N/A	#N/A	0.926782	#N/A	#N/A	#N/A	#N/A	#N/A	2.27736	#N/A	6	ENSG00000132423	COQ3	protein_coding	coenzyme Q3, methyltransferase [Source:HGNC Symbol;Acc:HGNC:18175]
TMEM216	#N/A	0.896055	#N/A	#N/A	#N/A	0.972489	0.779133	#N/A	0.745268	0.633039	#N/A	#N/A	#N/A	#N/A	#N/A	#N/A	1.86283	#N/A	#N/A	#N/A	6	ENSG00000187049	TMEM216	protein_coding	transmembrane protein 216 [Source:HGNC Symbol;Acc:HGNC:25018]
EXTL3	0.907052	#N/A	#N/A	#N/A	#N/A	0.927235	1.19671	0.997503	0.631227	#N/A	#N/A	#N/A	#N/A	#N/A	#N/A	#N/A	#N/A	#N/A	3.6815	#N/A	6	ENSG00000012232	EXTL3	protein_coding	exostosin like glycosyltransferase 3 [Source:HGNC Symbol;Acc:HGNC:3518]
BCL2L12	#N/A	0.79552	#N/A	0.630926	#N/A	0.701194	0.711096	#N/A	1.24504	0.991535	#N/A	#N/A	#N/A	#N/A	#N/A	#N/A	#N/A	#N/A	#N/A	#N/A	6	ENSG00000126453	BCL2L12	protein_coding	BCL2 like 12 [Source:HGNC Symbol;Acc:HGNC:13787]
C8orf82	#N/A	#N/A	#N/A	#N/A	#N/A	1.27072	0.654356	0.751652	0.913554	0.628273	#N/A	#N/A	#N/A	#N/A	#N/A	#N/A	#N/A	#N/A	2.62264	#N/A	6	ENSG00000213563	C8orf82	protein_coding	chromosome 8 open reading frame 82 [Source:HGNC Symbol;Acc:HGNC:33826]
SGTB	0.627285	#N/A	#N/A	#N/A	#N/A	#N/A	#N/A	#N/A	#N/A	#N/A	#N/A	#N/A	0.836498	#N/A	#N/A	1.54148	0.782827	0.851337	6.22351	#N/A	6	ENSG00000197860	SGTB	protein_coding	small glutamine rich tetratricopeptide repeat co-chaperone beta [Source:HGNC Symbol;Acc:HGNC:23567]
SH2D4B	1.36426	0.911393	2.08417	0.877274	#N/A	#N/A	#N/A	#N/A	#N/A	#N/A	#N/A	#N/A	1.52043	#N/A	#N/A	#N/A	#N/A	#N/A	0.627245	#N/A	6	ENSG00000178217	SH2D4B	protein_coding	SH2 domain containing 4B [Source:HGNC Symbol;Acc:HGNC:31440]
TG	1.53739	#N/A	1.035	#N/A	#N/A	#N/A	#N/A	#N/A	#N/A	#N/A	#N/A	0.722575	0.624971	#N/A	#N/A	#N/A	#N/A	0.721974	4.718	#N/A	6	ENSG00000042832	TG	protein_coding	thyroglobulin [Source:HGNC Symbol;Acc:HGNC:11764]
RGS10	1.24658	#N/A	#N/A	#N/A	#N/A	#N/A	#N/A	#N/A	#N/A	0.644438	#N/A	#N/A	#N/A	#N/A	0.624914	1.70691	#N/A	1.65334	#N/A	1.53977	6	ENSG00000148908	RGS10	protein_coding	regulator of G protein signaling 10 [Source:HGNC Symbol;Acc:HGNC:9992]
#269802	0.790664	#N/A	3.21094	2.01864	#N/A	#N/A	#N/A	#N/A	#N/A	#N/A	#N/A	#N/A	1.43603	#N/A	#N/A	1.84409	#N/A	#N/A	0.620821	#N/A	6	ENSG00000269802		lncRNA	novel transcript, antisense to CLPP
ZNF626	#N/A	0.967811	3.4185	1.30831	#N/A	#N/A	#N/A	#N/A	#N/A	#N/A	#N/A	#N/A	0.617384	#N/A	#N/A	#N/A	#N/A	0.862434	4.47091	#N/A	6	ENSG00000188171	ZNF626	protein_coding	zinc finger protein 626 [Source:HGNC Symbol;Acc:HGNC:30461]
FDXR	1.41938	0.79582	0.921326	0.911626	#N/A	0.613148	#N/A	#N/A	#N/A	#N/A	#N/A	#N/A	#N/A	#N/A	#N/A	#N/A	#N/A	#N/A	1.06795	#N/A	6	ENSG00000161513	FDXR	protein_coding	ferredoxin reductase [Source:HGNC Symbol;Acc:HGNC:3642]
PGGHG	0.659363	#N/A	1.90017	0.613053	#N/A	#N/A	#N/A	#N/A	#N/A	#N/A	#N/A	#N/A	2.38402	1.96348	#N/A	#N/A	#N/A	#N/A	5.24972	#N/A	6	ENSG00000142102	PGGHG	protein_coding	protein-glucosylgalactosylhydroxylysine glucosidase [Source:HGNC Symbol;Acc:HGNC:26210]
ITPKB	0.612039	#N/A	0.881315	#N/A	#N/A	#N/A	#N/A	#N/A	#N/A	#N/A	#N/A	#N/A	1.16742	#N/A	#N/A	#N/A	1.14669	1.22437	8.7796	#N/A	6	ENSG00000143772	ITPKB	protein_coding	inositol-trisphosphate 3-kinase B [Source:HGNC Symbol;Acc:HGNC:6179]
MOSPD3	#N/A	0.728648	#N/A	0.844624	#N/A	0.608877	0.876355	#N/A	#N/A	#N/A	#N/A	#N/A	0.813407	#N/A	#N/A	#N/A	#N/A	#N/A	1.23251	#N/A	6	ENSG00000106330	MOSPD3	protein_coding	motile sperm domain containing 3 [Source:HGNC Symbol;Acc:HGNC:25078]
CEACAM21#007129	#N/A	1.07048	5.33513	3.2448	#N/A	#N/A	#N/A	#N/A	#N/A	#N/A	#N/A	#N/A	3.05661	0.607559	#N/A	#N/A	#N/A	#N/A	4.63075	#N/A	6	ENSG00000007129	CEACAM21	protein_coding	CEA cell adhesion molecule 21 [Source:HGNC Symbol;Acc:HGNC:28834]
#263276	0.926573	0.60284	1.02436	0.907129	#N/A	#N/A	#N/A	#N/A	#N/A	#N/A	#N/A	#N/A	1.21068	#N/A	#N/A	#N/A	#N/A	#N/A	0.819186	#N/A	6	ENSG00000263276		lncRNA	novel transcript
SORCS2	1.98569	#N/A	#N/A	#N/A	#N/A	2.84969	2.3127	3.89051	0.977936	#N/A	#N/A	#N/A	#N/A	#N/A	#N/A	#N/A	#N/A	#N/A	0.598578	#N/A	6	ENSG00000184985	SORCS2	protein_coding	sortilin related VPS10 domain containing receptor 2 [Source:HGNC Symbol;Acc:HGNC:16698]
#235119	#N/A	#N/A	1.21789	0.598331	#N/A	1.30105	1.20768	1.55966	#N/A	#N/A	#N/A	#N/A	#N/A	#N/A	#N/A	#N/A	#N/A	#N/A	1.04849	#N/A	6	ENSG00000235119		lncRNA	novel transcript
C1orf147	#N/A	#N/A	1.78586	0.935996	#N/A	#N/A	#N/A	#N/A	#N/A	#N/A	#N/A	0.598183	1.891	#N/A	#N/A	#N/A	0.888031	#N/A	5.1607	#N/A	6	ENSG00000162888	C1orf147	lncRNA	chromosome 1 open reading frame 147 [Source:HGNC Symbol;Acc:HGNC:32061]
SGCE	#N/A	0.885391	4.01999	1.20138	#N/A	#N/A	#N/A	#N/A	#N/A	#N/A	#N/A	0.597227	0.768343	#N/A	#N/A	#N/A	#N/A	#N/A	6.80314	#N/A	6	ENSG00000127990	SGCE	protein_coding	sarcoglycan epsilon [Source:HGNC Symbol;Acc:HGNC:10808]
PLPP6	#N/A	1.87167	#N/A	1.75762	#N/A	#N/A	#N/A	#N/A	#N/A	0.596565	#N/A	#N/A	#N/A	#N/A	#N/A	1.24868	1.35091	#N/A	0.725918	#N/A	6	ENSG00000205808	PLPP6	protein_coding	phospholipid phosphatase 6 [Source:HGNC Symbol;Acc:HGNC:23682]
HSD11B1-AS1	2.29119	#N/A	#N/A	1.16339	#N/A	#N/A	0.595628	#N/A	#N/A	#N/A	#N/A	#N/A	1.6756	#N/A	#N/A	#N/A	1.50874	#N/A	2.04425	#N/A	6	ENSG00000227591	HSD11B1-AS1	lncRNA	HSD11B1 antisense RNA 1 [Source:HGNC Symbol;Acc:HGNC:54053]
ZSCAN32	#N/A	0.59536	0.649828	#N/A	#N/A	#N/A	#N/A	#N/A	#N/A	#N/A	#N/A	#N/A	0.6151	#N/A	1.15022	#N/A	0.838011	#N/A	4.18423	#N/A	6	ENSG00000140987	ZSCAN32	protein_coding	zinc finger and SCAN domain containing 32 [Source:HGNC Symbol;Acc:HGNC:20812]
AGBL3	#N/A	0.823955	3.71349	0.608049	#N/A	#N/A	#N/A	#N/A	#N/A	#N/A	#N/A	0.594968	0.698039	#N/A	#N/A	#N/A	#N/A	#N/A	3.36192	#N/A	6	ENSG00000146856	AGBL3	protein_coding	AGBL carboxypeptidase 3 [Source:HGNC Symbol;Acc:HGNC:27981]
#283696	#N/A	#N/A	1.08247	0.69432	#N/A	0.662408	0.594387	0.676574	#N/A	#N/A	#N/A	#N/A	#N/A	#N/A	#N/A	#N/A	#N/A	#N/A	4.43157	#N/A	6	ENSG00000283696		lncRNA	novel transcript
CTBP1-DT	#N/A	0.983536	1.81336	1.49138	#N/A	#N/A	#N/A	#N/A	0.592867	#N/A	#N/A	#N/A	1.11079	#N/A	#N/A	#N/A	#N/A	#N/A	4.57826	#N/A	6	ENSG00000196810	CTBP1-DT	lncRNA	CTBP1 divergent transcript [Source:HGNC Symbol;Acc:HGNC:28307]
PWWP2B	#N/A	#N/A	#N/A	#N/A	#N/A	0.592253	0.869681	0.690208	0.852717	#N/A	#N/A	#N/A	#N/A	#N/A	#N/A	#N/A	#N/A	1.38411	2.74235	#N/A	6	ENSG00000171813	PWWP2B	protein_coding	PWWP domain containing 2B [Source:HGNC Symbol;Acc:HGNC:25150]
#273221	#N/A	0.592074	2.03927	0.684893	#N/A	#N/A	#N/A	#N/A	#N/A	#N/A	#N/A	#N/A	1.20765	#N/A	#N/A	#N/A	#N/A	0.666574	5.43142	#N/A	6	ENSG00000273221		lncRNA	novel transcript, antisense to CEPT1
UCK2	#N/A	#N/A	#N/A	0.592036	#N/A	1.34881	3.43434	1.44242	0.628892	#N/A	#N/A	#N/A	#N/A	#N/A	#N/A	#N/A	#N/A	#N/A	5.49264	#N/A	6	ENSG00000143179	UCK2	protein_coding	uridine-cytidine kinase 2 [Source:HGNC Symbol;Acc:HGNC:12562]
WDSUB1	#N/A	#N/A	#N/A	#N/A	#N/A	0.807688	0.638283	0.738714	0.589014	#N/A	#N/A	#N/A	#N/A	0.789873	#N/A	#N/A	#N/A	#N/A	5.72805	#N/A	6	ENSG00000196151	WDSUB1	protein_coding	WD repeat, sterile alpha motif and U-box domain containing 1 [Source:HGNC Symbol;Acc:HGNC:26697]
CHAF1B	0.588614	0.703747	2.59519	1.51442	#N/A	#N/A	#N/A	#N/A	#N/A	#N/A	#N/A	#N/A	1.6568	#N/A	#N/A	#N/A	#N/A	#N/A	2.436	#N/A	6	ENSG00000159259	CHAF1B	protein_coding	chromatin assembly factor 1 subunit B [Source:HGNC Symbol;Acc:HGNC:1911]
TCF19#137310	#N/A	1.96141	4.91103	1.67058	#N/A	0.584727	0.954603	#N/A	#N/A	#N/A	#N/A	#N/A	2.76048	#N/A	#N/A	#N/A	#N/A	#N/A	#N/A	#N/A	6	ENSG00000137310	TCF19	protein_coding	transcription factor 19 [Source:HGNC Symbol;Acc:HGNC:11629]
#240571	#N/A	0.621595	3.87054	0.596955	#N/A	#N/A	#N/A	#N/A	#N/A	#N/A	#N/A	0.582992	1.19607	#N/A	#N/A	#N/A	#N/A	#N/A	3.64467	#N/A	6	ENSG00000240571		lncRNA	novel transcript
GPATCH4	#N/A	0.583248	0.615543	0.84151	#N/A	#N/A	#N/A	#N/A	0.580676	#N/A	#N/A	#N/A	#N/A	0.713908	#N/A	#N/A	#N/A	#N/A	3.56051	#N/A	6	ENSG00000160818	GPATCH4	protein_coding	G-patch domain containing 4 (gene/pseudogene) [Source:HGNC Symbol;Acc:HGNC:25982]
LDAF1#011638	#N/A	0.643605	#N/A	#N/A	#N/A	0.604669	0.753606	#N/A	#N/A	0.578465	#N/A	#N/A	#N/A	#N/A	#N/A	0.965268	#N/A	#N/A	1.30732	#N/A	6	ENSG00000011638	LDAF1	protein_coding	lipid droplet assembly factor 1 [Source:HGNC Symbol;Acc:HGNC:30136]
CHEK1	#N/A	0.966455	1.79212	1.97083	#N/A	0.578213	1.10057	#N/A	#N/A	#N/A	#N/A	#N/A	#N/A	#N/A	#N/A	#N/A	#N/A	#N/A	3.44689	#N/A	6	ENSG00000149554	CHEK1	protein_coding	checkpoint kinase 1 [Source:HGNC Symbol;Acc:HGNC:1925]
NABP2	0.672985	1.51061	#N/A	#N/A	#N/A	0.574754	#N/A	#N/A	#N/A	0.656359	#N/A	#N/A	#N/A	#N/A	#N/A	#N/A	1.29297	#N/A	2.45313	#N/A	6	ENSG00000139579	NABP2	protein_coding	nucleic acid binding protein 2 [Source:HGNC Symbol;Acc:HGNC:28412]
RTL8C	0.902077	0.903909	#N/A	#N/A	0.937408	1.03363	0.693837	#N/A	#N/A	0.573948	#N/A	#N/A	#N/A	#N/A	#N/A	#N/A	#N/A	#N/A	#N/A	#N/A	6	ENSG00000134590	RTL8C	protein_coding	retrotransposon Gag like 8C [Source:HGNC Symbol;Acc:HGNC:2569]
LATS2	1.2744	#N/A	#N/A	#N/A	#N/A	1.43894	3.26691	1.21934	0.573855	#N/A	#N/A	#N/A	#N/A	#N/A	#N/A	#N/A	#N/A	#N/A	0.637831	#N/A	6	ENSG00000150457	LATS2	protein_coding	large tumor suppressor kinase 2 [Source:HGNC Symbol;Acc:HGNC:6515]
PLEKHA7	#N/A	#N/A	#N/A	#N/A	1.03928	#N/A	0.569187	#N/A	#N/A	0.8902	#N/A	#N/A	#N/A	#N/A	#N/A	1.85234	1.29102	#N/A	4.21845	#N/A	6	ENSG00000166689	PLEKHA7	protein_coding	pleckstrin homology domain containing A7 [Source:HGNC Symbol;Acc:HGNC:27049]
REPIN1	#N/A	#N/A	#N/A	0.893451	#N/A	#N/A	#N/A	#N/A	0.568662	1.03928	#N/A	#N/A	#N/A	1.8826	#N/A	0.590575	#N/A	#N/A	2.24575	#N/A	6	ENSG00000214022	REPIN1	protein_coding	replication initiator 1 [Source:HGNC Symbol;Acc:HGNC:17922]
PAFAH1B3	#N/A	1.04825	#N/A	1.47861	1.18064	#N/A	#N/A	#N/A	#N/A	0.567093	#N/A	#N/A	#N/A	#N/A	#N/A	0.992247	#N/A	#N/A	1.67532	#N/A	6	ENSG00000079462	PAFAH1B3	protein_coding	platelet activating factor acetylhydrolase 1b catalytic subunit 3 [Source:HGNC Symbol;Acc:HGNC:8576]
#287580	#N/A	1.30447	4.66972	2.01288	#N/A	#N/A	#N/A	#N/A	#N/A	#N/A	#N/A	0.566263	1.84961	#N/A	#N/A	#N/A	#N/A	#N/A	4.072	#N/A	6	ENSG00000287580		lncRNA	novel transcript, antisense to ZNF138
LDLRAP1	0.56679	#N/A	0.782627	1.15391	#N/A	#N/A	#N/A	#N/A	#N/A	#N/A	#N/A	#N/A	1.6004	#N/A	#N/A	0.564194	1.41274	#N/A	#N/A	#N/A	6	ENSG00000157978	LDLRAP1	protein_coding	low density lipoprotein receptor adaptor protein 1 [Source:HGNC Symbol;Acc:HGNC:18640]
FGFBP3	1.11056	1.83101	2.0622	2.0765	#N/A	#N/A	#N/A	#N/A	#N/A	#N/A	#N/A	#N/A	#N/A	#N/A	#N/A	#N/A	1.50033	#N/A	0.563989	#N/A	6	ENSG00000174721	FGFBP3	protein_coding	fibroblast growth factor binding protein 3 [Source:HGNC Symbol;Acc:HGNC:23428]
SLC37A3	0.926334	#N/A	0.56344	0.949373	#N/A	#N/A	#N/A	#N/A	#N/A	#N/A	#N/A	#N/A	0.878662	#N/A	#N/A	#N/A	1.55472	#N/A	6.45924	#N/A	6	ENSG00000157800	SLC37A3	protein_coding	solute carrier family 37 member 3 [Source:HGNC Symbol;Acc:HGNC:20651]
GTF2H4#213780	#N/A	0.596661	#N/A	1.28251	#N/A	0.5603	#N/A	#N/A	#N/A	#N/A	#N/A	#N/A	#N/A	#N/A	0.89402	#N/A	1.11921	#N/A	3.17696	#N/A	6	ENSG00000213780	GTF2H4	protein_coding	general transcription factor IIH subunit 4 [Source:HGNC Symbol;Acc:HGNC:4658]
TM9SF1#100926	#N/A	#N/A	#N/A	#N/A	1.41182	0.556847	1.12832	#N/A	0.771768	0.779522	#N/A	#N/A	#N/A	#N/A	#N/A	#N/A	#N/A	#N/A	4.39962	#N/A	6	ENSG00000100926	TM9SF1	protein_coding	transmembrane 9 superfamily member 1 [Source:HGNC Symbol;Acc:HGNC:11864]
EHMT2-AS1	#N/A	#N/A	3.617	0.782313	#N/A	#N/A	#N/A	#N/A	#N/A	#N/A	#N/A	0.976539	0.920975	#N/A	#N/A	#N/A	#N/A	#N/A	3.51603	0.555276	6	ENSG00000237080	EHMT2-AS1	lncRNA	EHMT2 and SLC44A4 antisense RNA 1 [Source:HGNC Symbol;Acc:HGNC:39751]
PPP1R9B	#N/A	#N/A	#N/A	#N/A	0.81238	0.553908	1.55737	#N/A	#N/A	0.615869	#N/A	#N/A	#N/A	#N/A	#N/A	#N/A	#N/A	#N/A	2.79755	1.65883	6	ENSG00000108819	PPP1R9B	protein_coding	protein phosphatase 1 regulatory subunit 9B [Source:HGNC Symbol;Acc:HGNC:9298]
H2BC15	0.828535	1.12811	2.41019	1.57384	#N/A	#N/A	0.55364	#N/A	#N/A	#N/A	#N/A	#N/A	#N/A	#N/A	#N/A	#N/A	#N/A	#N/A	1.10904	#N/A	6	ENSG00000233822	H2BC15	protein_coding	H2B clustered histone 15 [Source:HGNC Symbol;Acc:HGNC:4749]
DUSP10	0.814147	#N/A	#N/A	#N/A	#N/A	0.552867	1.99268	0.554586	#N/A	#N/A	#N/A	#N/A	#N/A	#N/A	#N/A	#N/A	#N/A	1.45315	4.32524	#N/A	6	ENSG00000143507	DUSP10	protein_coding	dual specificity phosphatase 10 [Source:HGNC Symbol;Acc:HGNC:3065]
AIFM2	#N/A	0.552669	1.14818	1.00097	#N/A	#N/A	#N/A	#N/A	#N/A	#N/A	#N/A	#N/A	1.43779	#N/A	#N/A	#N/A	1.58951	#N/A	1.43432	#N/A	6	ENSG00000042286	AIFM2	protein_coding	apoptosis inducing factor mitochondria associated 2 [Source:HGNC Symbol;Acc:HGNC:21411]
ITCH-AS1	#N/A	#N/A	2.05996	#N/A	#N/A	0.552358	0.555194	0.753244	#N/A	#N/A	#N/A	#N/A	0.846655	#N/A	#N/A	#N/A	#N/A	#N/A	2.53943	#N/A	6	ENSG00000236388	ITCH-AS1	lncRNA	ITCH antisense RNA 1 [Source:HGNC Symbol;Acc:HGNC:40659]
PDE6B	#N/A	0.551494	2.49438	0.994183	#N/A	#N/A	#N/A	#N/A	#N/A	#N/A	#N/A	#N/A	0.779446	#N/A	#N/A	#N/A	#N/A	1.1708	4.03345	#N/A	6	ENSG00000133256	PDE6B	protein_coding	phosphodiesterase 6B [Source:HGNC Symbol;Acc:HGNC:8786]
HOXB7	#N/A	1.66565	0.551326	2.08321	#N/A	1.80907	1.95261	0.563554	#N/A	#N/A	#N/A	#N/A	#N/A	#N/A	#N/A	#N/A	#N/A	#N/A	#N/A	#N/A	6	ENSG00000260027	HOXB7	protein_coding	homeobox B7 [Source:HGNC Symbol;Acc:HGNC:5118]
SLC13A3	1.11135	#N/A	1.72398	1.72633	#N/A	#N/A	0.550662	0.620989	#N/A	#N/A	#N/A	#N/A	#N/A	#N/A	#N/A	#N/A	#N/A	#N/A	3.51035	#N/A	6	ENSG00000158296	SLC13A3	protein_coding	solute carrier family 13 member 3 [Source:HGNC Symbol;Acc:HGNC:14430]
#247853	#N/A	#N/A	1.19329	0.840394	#N/A	#N/A	#N/A	0.548569	#N/A	#N/A	#N/A	0.613626	0.763746	#N/A	#N/A	#N/A	#N/A	#N/A	4.81362	#N/A	6	ENSG00000247853		lncRNA	novel transcript, antisense to CHD4
NME4	#N/A	#N/A	#N/A	0.648722	#N/A	#N/A	#N/A	#N/A	1.76221	0.546636	#N/A	#N/A	#N/A	2.23766	#N/A	0.62285	#N/A	#N/A	1.17396	#N/A	6	ENSG00000103202	NME4	protein_coding	NME/NM23 nucleoside diphosphate kinase 4 [Source:HGNC Symbol;Acc:HGNC:7852]
CCDC71L	#N/A	1.09595	#N/A	0.544437	#N/A	0.931271	1.4761	#N/A	#N/A	0.578593	#N/A	#N/A	#N/A	#N/A	#N/A	#N/A	#N/A	#N/A	1.12674	#N/A	6	ENSG00000253276	CCDC71L	protein_coding	coiled-coil domain containing 71 like [Source:HGNC Symbol;Acc:HGNC:26685]
NPM3	#N/A	1.89233	#N/A	#N/A	#N/A	0.925557	1.73339	#N/A	#N/A	1.92905	#N/A	#N/A	#N/A	#N/A	#N/A	0.985394	0.543337	#N/A	#N/A	#N/A	6	ENSG00000107833	NPM3	protein_coding	nucleophosmin/nucleoplasmin 3 [Source:HGNC Symbol;Acc:HGNC:7931]
GLIPR1L1	#N/A	1.07932	3.48814	#N/A	#N/A	#N/A	#N/A	0.543206	#N/A	#N/A	#N/A	0.725693	1.92354	#N/A	#N/A	#N/A	#N/A	#N/A	3.3752	#N/A	6	ENSG00000173401	GLIPR1L1	protein_coding	GLIPR1 like 1 [Source:HGNC Symbol;Acc:HGNC:28392]
DIP2C	#N/A	#N/A	4.31363	2.48764	#N/A	#N/A	#N/A	#N/A	#N/A	#N/A	#N/A	#N/A	3.33117	#N/A	#N/A	0.542955	1.01132	#N/A	4.95127	#N/A	6	ENSG00000151240	DIP2C	protein_coding	disco interacting protein 2 homolog C [Source:HGNC Symbol;Acc:HGNC:29150]
LINC01392	1.21106	1.4354	2.69782	1.55926	#N/A	#N/A	#N/A	#N/A	#N/A	#N/A	#N/A	#N/A	#N/A	#N/A	#N/A	0.860704	#N/A	#N/A	0.539269	#N/A	6	ENSG00000233607	LINC01392	lncRNA	long intergenic non-protein coding RNA 1392 [Source:HGNC Symbol;Acc:HGNC:50668]
DAPK3	0.538096	#N/A	#N/A	#N/A	#N/A	0.721513	1.05104	#N/A	0.580504	#N/A	#N/A	#N/A	#N/A	#N/A	#N/A	#N/A	0.939497	#N/A	4.66448	#N/A	6	ENSG00000167657	DAPK3	protein_coding	death associated protein kinase 3 [Source:HGNC Symbol;Acc:HGNC:2676]
CEP290	#N/A	0.53729	1.19958	0.961606	#N/A	#N/A	#N/A	#N/A	#N/A	#N/A	#N/A	#N/A	1.42735	#N/A	#N/A	#N/A	0.631291	#N/A	7.75932	#N/A	6	ENSG00000198707	CEP290	protein_coding	centrosomal protein 290 [Source:HGNC Symbol;Acc:HGNC:29021]
TAC4	0.79854	#N/A	1.92086	0.696261	#N/A	#N/A	#N/A	#N/A	#N/A	#N/A	#N/A	0.536703	1.99395	#N/A	#N/A	#N/A	#N/A	#N/A	4.99584	#N/A	6	ENSG00000176358	TAC4	protein_coding	tachykinin precursor 4 [Source:HGNC Symbol;Acc:HGNC:16641]
DGKA	#N/A	#N/A	1.04223	1.85425	#N/A	#N/A	#N/A	#N/A	#N/A	#N/A	#N/A	#N/A	0.536552	#N/A	#N/A	0.912483	#N/A	0.683062	7.42899	#N/A	6	ENSG00000065357	DGKA	protein_coding	diacylglycerol kinase alpha [Source:HGNC Symbol;Acc:HGNC:2849]
MORC2-AS1	0.74226	#N/A	2.16208	1.45943	#N/A	#N/A	#N/A	#N/A	#N/A	#N/A	#N/A	#N/A	1.23647	#N/A	#N/A	0.536449	#N/A	#N/A	3.92476	#N/A	6	ENSG00000235989	MORC2-AS1	lncRNA	MORC2 antisense RNA 1 [Source:HGNC Symbol;Acc:HGNC:26662]
RNF25	0.565191	1.24051	1.125	0.535093	#N/A	#N/A	#N/A	#N/A	#N/A	#N/A	#N/A	#N/A	1.04143	#N/A	#N/A	#N/A	#N/A	#N/A	3.507	#N/A	6	ENSG00000163481	RNF25	protein_coding	ring finger protein 25 [Source:HGNC Symbol;Acc:HGNC:14662]
ZNF639	#N/A	0.538968	0.879763	0.534292	#N/A	#N/A	#N/A	#N/A	#N/A	#N/A	#N/A	#N/A	0.767737	#N/A	#N/A	#N/A	0.955218	#N/A	4.21542	#N/A	6	ENSG00000121864	ZNF639	protein_coding	zinc finger protein 639 [Source:HGNC Symbol;Acc:HGNC:30950]
CPA6	2.99672	#N/A	#N/A	3.31965	#N/A	1.58765	1.31799	0.893166	#N/A	#N/A	#N/A	#N/A	#N/A	#N/A	#N/A	#N/A	#N/A	#N/A	0.533517	#N/A	6	ENSG00000165078	CPA6	protein_coding	carboxypeptidase A6 [Source:HGNC Symbol;Acc:HGNC:17245]
MYADM	#N/A	#N/A	#N/A	#N/A	#N/A	1.6764	3.42916	#N/A	#N/A	1.93628	#N/A	#N/A	#N/A	#N/A	0.53267	1.60703	#N/A	#N/A	3.40193	#N/A	6	ENSG00000179820	MYADM	protein_coding	myeloid associated differentiation marker [Source:HGNC Symbol;Acc:HGNC:7544]
UHRF1	0.528449	#N/A	1.31468	0.914734	#N/A	0.563803	#N/A	0.625297	#N/A	#N/A	#N/A	#N/A	#N/A	#N/A	#N/A	#N/A	#N/A	#N/A	4.89954	#N/A	6	ENSG00000276043	UHRF1	protein_coding	ubiquitin like with PHD and ring finger domains 1 [Source:HGNC Symbol;Acc:HGNC:12556]
#228484	1.4111	#N/A	2.8589	1.96063	#N/A	#N/A	#N/A	#N/A	#N/A	#N/A	#N/A	#N/A	2.45401	#N/A	#N/A	1.49769	#N/A	#N/A	0.527008	#N/A	6	ENSG00000228484		lncRNA	novel transcript
TBC1D32	#N/A	0.636169	1.89115	0.524103	#N/A	#N/A	#N/A	#N/A	#N/A	#N/A	#N/A	0.565359	0.813771	#N/A	#N/A	#N/A	#N/A	#N/A	4.30575	#N/A	6	ENSG00000146350	TBC1D32	protein_coding	TBC1 domain family member 32 [Source:HGNC Symbol;Acc:HGNC:21485]
C6orf120	0.539418	1.0393	#N/A	#N/A	#N/A	#N/A	#N/A	#N/A	#N/A	#N/A	#N/A	#N/A	#N/A	#N/A	#N/A	0.523723	1.18818	1.55115	4.02274	#N/A	6	ENSG00000185127	C6orf120	protein_coding	chromosome 6 open reading frame 120 [Source:HGNC Symbol;Acc:HGNC:21247]
ZNF573	#N/A	#N/A	1.15034	0.523415	#N/A	#N/A	#N/A	#N/A	#N/A	#N/A	#N/A	#N/A	0.61774	0.74317	#N/A	#N/A	#N/A	1.1745	3.8982	#N/A	6	ENSG00000189144	ZNF573	protein_coding	zinc finger protein 573 [Source:HGNC Symbol;Acc:HGNC:26420]
VPS72	#N/A	0.818267	#N/A	#N/A	0.95196	#N/A	0.585638	#N/A	0.535321	0.520165	#N/A	#N/A	#N/A	#N/A	#N/A	#N/A	#N/A	#N/A	4.00814	#N/A	6	ENSG00000163159	VPS72	protein_coding	vacuolar protein sorting 72 homolog [Source:HGNC Symbol;Acc:HGNC:11644]
#261799	0.705	0.730345	0.812516	1.09959	#N/A	0.519475	#N/A	#N/A	#N/A	#N/A	#N/A	#N/A	#N/A	#N/A	#N/A	#N/A	#N/A	#N/A	3.62066	#N/A	6	ENSG00000261799		lncRNA	novel transcript
LINC01588	#N/A	#N/A	0.932284	1.02238	#N/A	#N/A	#N/A	#N/A	#N/A	#N/A	#N/A	#N/A	0.518996	#N/A	#N/A	#N/A	0.664972	0.801476	3.84652	#N/A	6	ENSG00000214900	LINC01588	lncRNA	long intergenic non-protein coding RNA 1588 [Source:HGNC Symbol;Acc:HGNC:27503]
INPPL1	#N/A	#N/A	#N/A	#N/A	#N/A	0.619426	0.789784	0.749912	0.518803	#N/A	#N/A	#N/A	#N/A	#N/A	#N/A	#N/A	0.852536	#N/A	3.41779	#N/A	6	ENSG00000165458	INPPL1	protein_coding	inositol polyphosphate phosphatase like 1 [Source:HGNC Symbol;Acc:HGNC:6080]
PHKG2	0.589312	#N/A	#N/A	#N/A	#N/A	0.60445	0.584743	0.516887	0.635262	#N/A	#N/A	#N/A	#N/A	#N/A	#N/A	#N/A	#N/A	#N/A	3.63253	#N/A	6	ENSG00000156873	PHKG2	protein_coding	phosphorylase kinase catalytic subunit gamma 2 [Source:HGNC Symbol;Acc:HGNC:8931]
GTF2A2	#N/A	#N/A	#N/A	#N/A	0.829333	0.636725	0.585686	#N/A	#N/A	0.613401	#N/A	#N/A	#N/A	#N/A	#N/A	0.515366	1.41596	#N/A	#N/A	#N/A	6	ENSG00000140307	GTF2A2	protein_coding	general transcription factor IIA subunit 2 [Source:HGNC Symbol;Acc:HGNC:4647]
#287866	2.21064	1.55888	1.37173	2.39963	#N/A	#N/A	1.79841	#N/A	#N/A	#N/A	#N/A	#N/A	0.512621	#N/A	#N/A	#N/A	#N/A	#N/A	#N/A	#N/A	6	ENSG00000287866		lncRNA	novel transcript, antisense to GNAO1
TRAM2	#N/A	#N/A	#N/A	#N/A	#N/A	0.534258	0.511822	0.635146	#N/A	#N/A	#N/A	#N/A	#N/A	1.35392	0.717943	#N/A	#N/A	#N/A	5.71416	#N/A	6	ENSG00000065308	TRAM2	protein_coding	translocation associated membrane protein 2 [Source:HGNC Symbol;Acc:HGNC:16855]
RFLNB#183688	2.6712	#N/A	#N/A	#N/A	#N/A	#N/A	#N/A	#N/A	#N/A	0.511625	#N/A	#N/A	0.806522	0.984106	#N/A	0.775521	#N/A	1.71992	#N/A	#N/A	6	ENSG00000183688	RFLNB	protein_coding	refilin B [Source:HGNC Symbol;Acc:HGNC:28705]
PATJ-DT	#N/A	1.15677	6.71154	4.99277	#N/A	#N/A	#N/A	#N/A	#N/A	#N/A	#N/A	#N/A	4.7171	#N/A	#N/A	#N/A	1.60375	0.508228	#N/A	#N/A	6	ENSG00000271200	PATJ-DT	lncRNA	PATJ divergent transcript [Source:HGNC Symbol;Acc:HGNC:55256]
ZNF281	#N/A	#N/A	#N/A	#N/A	1.06035	0.527716	0.507476	#N/A	#N/A	#N/A	#N/A	#N/A	0.824425	#N/A	0.617734	#N/A	#N/A	#N/A	5.31116	#N/A	6	ENSG00000162702	ZNF281	protein_coding	zinc finger protein 281 [Source:HGNC Symbol;Acc:HGNC:13075]
TRIM69#185880	#N/A	0.719709	#N/A	#N/A	#N/A	#N/A	0.784653	#N/A	#N/A	0.506603	#N/A	#N/A	#N/A	#N/A	#N/A	1.38712	1.45029	#N/A	2.54103	#N/A	6	ENSG00000185880	TRIM69	protein_coding	tripartite motif containing 69 [Source:HGNC Symbol;Acc:HGNC:17857]
ANKRD31	#N/A	#N/A	3.94577	3.29915	#N/A	#N/A	#N/A	#N/A	#N/A	#N/A	#N/A	#N/A	4.14498	#N/A	#N/A	1.11974	#N/A	0.521389	0.505353	#N/A	6	ENSG00000145700	ANKRD31	protein_coding	ankyrin repeat domain 31 [Source:HGNC Symbol;Acc:HGNC:26853]
PPP1R3D	0.50526	#N/A	#N/A	#N/A	#N/A	0.533267	1.00454	#N/A	#N/A	#N/A	#N/A	#N/A	#N/A	1.20677	#N/A	#N/A	1.73742	#N/A	3.10529	#N/A	6	ENSG00000132825	PPP1R3D	protein_coding	protein phosphatase 1 regulatory subunit 3D [Source:HGNC Symbol;Acc:HGNC:9294]
TMEM191B	0.504648	1.05947	1.79265	#N/A	#N/A	#N/A	#N/A	#N/A	#N/A	#N/A	#N/A	#N/A	#N/A	#N/A	#N/A	#N/A	#N/A	1.11329	2.31534	1.36649	6	ENSG00000278558	TMEM191B	protein_coding	transmembrane protein 191B [Source:HGNC Symbol;Acc:HGNC:33600]
#260618	#N/A	0.690251	4.55427	1.57411	#N/A	#N/A	#N/A	#N/A	#N/A	#N/A	#N/A	0.503436	0.912376	#N/A	#N/A	#N/A	#N/A	#N/A	4.88987	#N/A	6	ENSG00000260618		lncRNA	novel transcript, antisense to KIAA1370
GPAM	#N/A	0.501742	0.881816	1.276	#N/A	#N/A	#N/A	0.79673	#N/A	#N/A	#N/A	#N/A	#N/A	#N/A	#N/A	#N/A	1.52297	#N/A	3.9252	#N/A	6	ENSG00000119927	GPAM	protein_coding	glycerol-3-phosphate acyltransferase, mitochondrial [Source:HGNC Symbol;Acc:HGNC:24865]
OCEL1	#N/A	0.500681	#N/A	#N/A	#N/A	0.696723	0.586375	#N/A	0.963789	0.722205	#N/A	#N/A	#N/A	#N/A	#N/A	#N/A	#N/A	#N/A	2.86934	#N/A	6	ENSG00000099330	OCEL1	protein_coding	occludin/ELL domain containing 1 [Source:HGNC Symbol;Acc:HGNC:26221]
MTRF1	#N/A	0.500406	1.29385	0.855415	#N/A	#N/A	#N/A	#N/A	#N/A	#N/A	#N/A	#N/A	0.646843	#N/A	#N/A	#N/A	0.809173	#N/A	5.92959	#N/A	6	ENSG00000120662	MTRF1	protein_coding	mitochondrial translation release factor 1 [Source:HGNC Symbol;Acc:HGNC:7469]
DNPH1	#N/A	1.1066	#N/A	#N/A	0.499683	#N/A	#N/A	#N/A	#N/A	2.1005	#N/A	#N/A	#N/A	#N/A	#N/A	2.81308	1.18569	#N/A	0.882669	#N/A	6	ENSG00000112667	DNPH1	protein_coding	2'-deoxynucleoside 5'-phosphate N-hydrolase 1 [Source:HGNC Symbol;Acc:HGNC:21218]
NIPA1#170113	#N/A	0.850076	2.78983	2.87461	#N/A	#N/A	0.499055	#N/A	#N/A	#N/A	#N/A	#N/A	0.751959	#N/A	#N/A	#N/A	#N/A	#N/A	4.10965	#N/A	6	ENSG00000170113	NIPA1	protein_coding	NIPA magnesium transporter 1 [Source:HGNC Symbol;Acc:HGNC:17043]
WWTR1	#N/A	0.744641	2.74869	1.67114	#N/A	#N/A	0.496778	#N/A	#N/A	#N/A	#N/A	#N/A	1.58929	#N/A	#N/A	#N/A	#N/A	#N/A	4.20804	#N/A	6	ENSG00000018408	WWTR1	protein_coding	WW domain containing transcription regulator 1 [Source:HGNC Symbol;Acc:HGNC:24042]
ITM2C	#N/A	#N/A	1.65692	2.33443	0.495491	#N/A	1.4539	#N/A	#N/A	1.97147	#N/A	#N/A	#N/A	#N/A	#N/A	2.4431	#N/A	#N/A	#N/A	#N/A	6	ENSG00000135916	ITM2C	protein_coding	integral membrane protein 2C [Source:HGNC Symbol;Acc:HGNC:6175]
KIAA0586	#N/A	0.495315	0.994726	0.654836	#N/A	#N/A	#N/A	#N/A	#N/A	#N/A	#N/A	#N/A	0.770568	#N/A	#N/A	#N/A	0.581917	#N/A	5.80151	#N/A	6	ENSG00000100578	KIAA0586	protein_coding	KIAA0586 [Source:HGNC Symbol;Acc:HGNC:19960]
RFX5	#N/A	#N/A	#N/A	0.4952	0.946687	0.807617	1.06441	#N/A	0.567891	#N/A	#N/A	#N/A	#N/A	#N/A	#N/A	#N/A	#N/A	#N/A	3.46351	#N/A	6	ENSG00000143390	RFX5	protein_coding	regulatory factor X5 [Source:HGNC Symbol;Acc:HGNC:9986]
MCF2	#N/A	#N/A	1.06527	0.873907	#N/A	0.567718	0.619873	#N/A	#N/A	#N/A	#N/A	0.493554	#N/A	#N/A	#N/A	#N/A	#N/A	#N/A	4.26223	#N/A	6	ENSG00000101977	MCF2	protein_coding	MCF.2 cell line derived transforming sequence [Source:HGNC Symbol;Acc:HGNC:6940]
TRAPPC6A	#N/A	0.55992	#N/A	#N/A	#N/A	#N/A	#N/A	#N/A	0.530975	0.643077	#N/A	#N/A	#N/A	1.1012	#N/A	0.491548	#N/A	#N/A	5.32765	#N/A	6	ENSG00000007255	TRAPPC6A	protein_coding	trafficking protein particle complex subunit 6A [Source:HGNC Symbol;Acc:HGNC:23069]
#286417	1.12222	#N/A	4.50908	2.23791	#N/A	#N/A	#N/A	#N/A	#N/A	#N/A	#N/A	0.489846	1.07247	#N/A	#N/A	#N/A	#N/A	#N/A	5.01256	#N/A	6	ENSG00000286417		lncRNA	novel transcript, antisense to SUPT3H
RBM38-AS1	#N/A	0.922352	2.96867	1.53566	#N/A	#N/A	#N/A	#N/A	#N/A	#N/A	#N/A	0.489095	2.10687	#N/A	#N/A	#N/A	#N/A	#N/A	1.41773	#N/A	6	ENSG00000218018	RBM38-AS1	lncRNA	RBM38 antisense RNA 1 [Source:HGNC Symbol;Acc:HGNC:40725]
WDR53	#N/A	0.548671	0.818032	#N/A	#N/A	#N/A	0.484378	#N/A	#N/A	#N/A	#N/A	#N/A	0.670737	#N/A	#N/A	#N/A	#N/A	1.29352	4.35852	#N/A	6	ENSG00000185798	WDR53	protein_coding	WD repeat domain 53 [Source:HGNC Symbol;Acc:HGNC:28786]
RHNO1	#N/A	1.50903	#N/A	#N/A	0.483775	#N/A	#N/A	#N/A	#N/A	1.33463	#N/A	#N/A	#N/A	#N/A	#N/A	1.14567	1.82216	#N/A	0.535016	#N/A	6	ENSG00000171792	RHNO1	protein_coding	RAD9-HUS1-RAD1 interacting nuclear orphan 1 [Source:HGNC Symbol;Acc:HGNC:28206]
ZFP62	#N/A	0.591888	0.864604	0.483005	#N/A	#N/A	#N/A	#N/A	#N/A	#N/A	#N/A	#N/A	0.717747	#N/A	#N/A	#N/A	#N/A	1.43109	4.45487	#N/A	6	ENSG00000196670	ZFP62	protein_coding	ZFP62 zinc finger protein [Source:HGNC Symbol;Acc:HGNC:23241]
#283103	#N/A	#N/A	#N/A	#N/A	#N/A	0.630662	1.02689	#N/A	#N/A	0.550573	#N/A	#N/A	#N/A	#N/A	#N/A	0.479464	1.05893	#N/A	3.14445	#N/A	6	ENSG00000283103		lncRNA	novel transcript, antisense to ERVK3-1
IKBKE	#N/A	#N/A	#N/A	0.892021	#N/A	#N/A	#N/A	#N/A	#N/A	#N/A	#N/A	#N/A	2.23099	#N/A	0.800648	0.478789	1.41145	#N/A	4.51428	#N/A	6	ENSG00000263528	IKBKE	protein_coding	inhibitor of nuclear factor kappa B kinase subunit epsilon [Source:HGNC Symbol;Acc:HGNC:14552]
PANX1	#N/A	#N/A	#N/A	#N/A	#N/A	0.478692	1.35245	0.587363	#N/A	#N/A	#N/A	#N/A	0.651954	#N/A	#N/A	#N/A	0.85468	#N/A	1.36483	#N/A	6	ENSG00000110218	PANX1	protein_coding	pannexin 1 [Source:HGNC Symbol;Acc:HGNC:8599]
MED18#130772	#N/A	1.01613	#N/A	#N/A	#N/A	0.598352	0.866785	#N/A	0.76385	0.478344	#N/A	#N/A	#N/A	#N/A	#N/A	#N/A	#N/A	#N/A	2.01491	#N/A	6	ENSG00000130772	MED18	protein_coding	mediator complex subunit 18 [Source:HGNC Symbol;Acc:HGNC:25944]
MRPL24	#N/A	0.799112	#N/A	#N/A	#N/A	#N/A	#N/A	#N/A	0.601123	0.47832	#N/A	#N/A	#N/A	1.16642	#N/A	0.591313	#N/A	#N/A	1.54793	#N/A	6	ENSG00000143314	MRPL24	protein_coding	mitochondrial ribosomal protein L24 [Source:HGNC Symbol;Acc:HGNC:14037]
MICB#204516	#N/A	0.513648	#N/A	#N/A	#N/A	0.62301	0.895175	0.477263	#N/A	#N/A	#N/A	#N/A	0.902837	#N/A	#N/A	#N/A	#N/A	#N/A	4.79086	#N/A	6	ENSG00000204516	MICB	protein_coding	MHC class I polypeptide-related sequence B [Source:HGNC Symbol;Acc:HGNC:7091]
#263708	0.515355	#N/A	2.06015	#N/A	#N/A	#N/A	#N/A	#N/A	#N/A	#N/A	#N/A	0.681058	0.476967	#N/A	#N/A	#N/A	#N/A	#N/A	3.75195	1.29072	6	ENSG00000263708		lncRNA	novel transcript, antisense to STX8
EPB41L4A-AS1	#N/A	0.832846	#N/A	#N/A	#N/A	#N/A	#N/A	#N/A	0.553952	0.476899	#N/A	#N/A	#N/A	0.877247	#N/A	0.517203	#N/A	#N/A	4.51487	#N/A	6	ENSG00000224032	EPB41L4A-AS1	lncRNA	EPB41L4A antisense RNA 1 [Source:HGNC Symbol;Acc:HGNC:30749]
TFPT#105619	0.842785	#N/A	#N/A	0.785895	#N/A	0.541965	#N/A	#N/A	#N/A	0.476862	#N/A	#N/A	#N/A	#N/A	#N/A	0.621147	#N/A	#N/A	3.56758	#N/A	6	ENSG00000105619	TFPT	protein_coding	TCF3 fusion partner [Source:HGNC Symbol;Acc:HGNC:13630]
GAS5	#N/A	0.865006	#N/A	0.5539	#N/A	#N/A	#N/A	#N/A	#N/A	0.472017	#N/A	#N/A	#N/A	#N/A	#N/A	1.02235	0.780765	#N/A	7.49871	#N/A	6	ENSG00000234741	GAS5	lncRNA	growth arrest specific 5 [Source:HGNC Symbol;Acc:HGNC:16355]
IDI1	#N/A	#N/A	#N/A	#N/A	#N/A	0.467224	0.89745	0.473538	#N/A	#N/A	#N/A	#N/A	#N/A	#N/A	#N/A	#N/A	0.517468	0.689539	4.8542	#N/A	6	ENSG00000067064	IDI1	protein_coding	isopentenyl-diphosphate delta isomerase 1 [Source:HGNC Symbol;Acc:HGNC:5387]
ZNF511	#N/A	#N/A	#N/A	#N/A	#N/A	0.871197	0.760641	#N/A	0.88383	0.466052	#N/A	#N/A	#N/A	#N/A	0.772977	#N/A	#N/A	#N/A	2.50609	#N/A	6	ENSG00000198546	ZNF511	protein_coding	zinc finger protein 511 [Source:HGNC Symbol;Acc:HGNC:28445]
BRD1	0.67297	#N/A	0.598664	0.467558	#N/A	#N/A	#N/A	#N/A	#N/A	#N/A	#N/A	#N/A	0.465018	#N/A	#N/A	#N/A	0.503251	#N/A	8.17291	#N/A	6	ENSG00000100425	BRD1	protein_coding	bromodomain containing 1 [Source:HGNC Symbol;Acc:HGNC:1102]
SC5D	#N/A	0.46499	0.639243	1.14352	#N/A	#N/A	#N/A	#N/A	#N/A	#N/A	#N/A	#N/A	#N/A	#N/A	#N/A	#N/A	0.875849	0.799812	4.86311	#N/A	6	ENSG00000109929	SC5D	protein_coding	sterol-C5-desaturase [Source:HGNC Symbol;Acc:HGNC:10547]
CACNA1C-AS1#246627	1.46905	0.706652	2.38285	5.34258	#N/A	#N/A	#N/A	#N/A	#N/A	#N/A	#N/A	#N/A	3.80194	#N/A	#N/A	#N/A	#N/A	#N/A	0.46474	#N/A	6	ENSG00000246627	CACNA1C-AS1	lncRNA	CACNA1C antisense RNA 1 [Source:HGNC Symbol;Acc:HGNC:40119]
FAM227B	#N/A	0.632699	2.85592	0.925293	#N/A	#N/A	#N/A	#N/A	#N/A	#N/A	#N/A	0.462799	1.22875	#N/A	#N/A	#N/A	#N/A	#N/A	6.45386	#N/A	6	ENSG00000166262	FAM227B	protein_coding	family with sequence similarity 227 member B [Source:HGNC Symbol;Acc:HGNC:26543]
OPRM1	2.36288	#N/A	1.9362	0.4627	#N/A	#N/A	#N/A	#N/A	#N/A	#N/A	#N/A	0.800801	#N/A	#N/A	#N/A	#N/A	#N/A	1.10557	7.1514	#N/A	6	ENSG00000112038	OPRM1	protein_coding	opioid receptor mu 1 [Source:HGNC Symbol;Acc:HGNC:8156]
FZD3	#N/A	1.15647	2.06829	3.07279	#N/A	#N/A	#N/A	#N/A	0.76099	#N/A	#N/A	#N/A	#N/A	#N/A	#N/A	0.462677	#N/A	#N/A	4.17446	#N/A	6	ENSG00000104290	FZD3	protein_coding	frizzled class receptor 3 [Source:HGNC Symbol;Acc:HGNC:4041]
PPAN	#N/A	0.496957	0.86322	0.884222	#N/A	#N/A	#N/A	#N/A	#N/A	#N/A	#N/A	#N/A	0.462511	1.11968	#N/A	#N/A	#N/A	#N/A	3.51299	#N/A	6	ENSG00000130810	PPAN	protein_coding	peter pan homolog [Source:HGNC Symbol;Acc:HGNC:9227]
GALNT4	#N/A	#N/A	#N/A	#N/A	0.823621	0.71301	0.886402	#N/A	#N/A	0.46122	#N/A	#N/A	#N/A	#N/A	#N/A	#N/A	1.17789	#N/A	4.19431	#N/A	6	ENSG00000257594	GALNT4	protein_coding	polypeptide N-acetylgalactosaminyltransferase 4 [Source:HGNC Symbol;Acc:HGNC:4126]
TET1	0.459969	1.40443	3.79364	3.56881	#N/A	#N/A	#N/A	#N/A	#N/A	#N/A	#N/A	#N/A	2.38479	#N/A	#N/A	#N/A	#N/A	#N/A	3.01462	#N/A	6	ENSG00000138336	TET1	protein_coding	tet methylcytosine dioxygenase 1 [Source:HGNC Symbol;Acc:HGNC:29484]
USP20	0.4587	#N/A	0.92591	0.54272	#N/A	#N/A	#N/A	#N/A	#N/A	#N/A	#N/A	#N/A	0.784518	0.473426	#N/A	#N/A	#N/A	#N/A	3.67126	#N/A	6	ENSG00000136878	USP20	protein_coding	ubiquitin specific peptidase 20 [Source:HGNC Symbol;Acc:HGNC:12619]
REXO4#148300	#N/A	0.454174	0.743228	0.492495	#N/A	#N/A	#N/A	#N/A	#N/A	#N/A	#N/A	#N/A	0.777846	#N/A	#N/A	#N/A	1.09418	#N/A	4.13819	#N/A	6	ENSG00000148300	REXO4	protein_coding	REX4 homolog, 3'-5' exonuclease [Source:HGNC Symbol;Acc:HGNC:12820]
BIRC5	#N/A	1.33912	#N/A	1.18117	#N/A	3.11921	0.787627	0.451172	#N/A	2.8142	#N/A	#N/A	#N/A	#N/A	#N/A	#N/A	#N/A	#N/A	#N/A	#N/A	6	ENSG00000089685	BIRC5	protein_coding	baculoviral IAP repeat containing 5 [Source:HGNC Symbol;Acc:HGNC:593]
THAP7	#N/A	0.986533	0.97814	0.450605	#N/A	#N/A	#N/A	#N/A	#N/A	#N/A	#N/A	#N/A	0.851574	#N/A	#N/A	0.580869	#N/A	#N/A	4.59941	#N/A	6	ENSG00000184436	THAP7	protein_coding	THAP domain containing 7 [Source:HGNC Symbol;Acc:HGNC:23190]
#273226	1.56597	1.43568	1.68231	1.84402	#N/A	#N/A	0.816459	#N/A	#N/A	#N/A	#N/A	#N/A	#N/A	#N/A	#N/A	#N/A	#N/A	#N/A	0.449603	#N/A	6	ENSG00000273226		lncRNA	novel transcript, antisense to RPS6
MINPP1	0.775939	0.697909	#N/A	#N/A	#N/A	0.448925	0.451147	#N/A	0.491181	#N/A	#N/A	#N/A	#N/A	#N/A	#N/A	#N/A	#N/A	#N/A	2.92284	#N/A	6	ENSG00000107789	MINPP1	protein_coding	multiple inositol-polyphosphate phosphatase 1 [Source:HGNC Symbol;Acc:HGNC:7102]
MCM3AP-AS1	#N/A	#N/A	2.21646	0.954678	#N/A	#N/A	#N/A	0.448864	#N/A	#N/A	#N/A	0.48518	0.887127	#N/A	#N/A	#N/A	#N/A	#N/A	5.07085	#N/A	6	ENSG00000215424	MCM3AP-AS1	lncRNA	MCM3AP antisense RNA 1 [Source:HGNC Symbol;Acc:HGNC:16417]
MOV10	1.33889	#N/A	0.734185	#N/A	#N/A	#N/A	#N/A	#N/A	#N/A	#N/A	#N/A	#N/A	0.448672	#N/A	#N/A	#N/A	1.52503	2.01329	6.02786	#N/A	6	ENSG00000155363	MOV10	protein_coding	Mov10 RISC complex RNA helicase [Source:HGNC Symbol;Acc:HGNC:7200]
#254538	#N/A	#N/A	2.62179	0.584468	#N/A	#N/A	#N/A	0.44336	#N/A	#N/A	#N/A	0.73801	0.457992	#N/A	#N/A	#N/A	#N/A	#N/A	7.55738	#N/A	6	ENSG00000254538		lncRNA	novel transcript
TTC5	#N/A	0.439941	0.708363	0.538794	#N/A	#N/A	#N/A	#N/A	#N/A	#N/A	#N/A	#N/A	#N/A	#N/A	#N/A	#N/A	1.16072	0.776204	5.70035	#N/A	6	ENSG00000136319	TTC5	protein_coding	tetratricopeptide repeat domain 5 [Source:HGNC Symbol;Acc:HGNC:19274]
ZNF506	#N/A	0.53729	1.48936	0.43979	#N/A	#N/A	#N/A	#N/A	#N/A	#N/A	#N/A	#N/A	0.85658	#N/A	#N/A	#N/A	#N/A	0.727613	8.12576	#N/A	6	ENSG00000081665	ZNF506	protein_coding	zinc finger protein 506 [Source:HGNC Symbol;Acc:HGNC:23780]
MKNK2	#N/A	#N/A	#N/A	#N/A	0.879584	0.456871	0.715374	#N/A	#N/A	0.439423	#N/A	#N/A	#N/A	#N/A	#N/A	0.514001	#N/A	#N/A	4.45046	#N/A	6	ENSG00000099875	MKNK2	protein_coding	MAPK interacting serine/threonine kinase 2 [Source:HGNC Symbol;Acc:HGNC:7111]
POLR2F	#N/A	0.825145	#N/A	#N/A	#N/A	0.482119	#N/A	#N/A	0.56763	0.438438	#N/A	#N/A	#N/A	#N/A	0.592298	#N/A	#N/A	#N/A	2.23451	#N/A	6	ENSG00000100142	POLR2F	protein_coding	RNA polymerase II, I and III subunit F [Source:HGNC Symbol;Acc:HGNC:9193]
MPP7	1.44388	#N/A	#N/A	1.41283	#N/A	#N/A	#N/A	#N/A	#N/A	#N/A	#N/A	#N/A	#N/A	#N/A	#N/A	0.438176	1.44383	2.16306	5.66624	#N/A	6	ENSG00000150054	MPP7	protein_coding	MAGUK p55 scaffold protein 7 [Source:HGNC Symbol;Acc:HGNC:26542]
BMERB1#166780	#N/A	#N/A	1.82696	0.436884	#N/A	#N/A	#N/A	#N/A	#N/A	#N/A	#N/A	0.647242	0.88044	#N/A	0.674833	#N/A	#N/A	#N/A	6.76873	#N/A	6	ENSG00000166780	BMERB1	protein_coding	bMERB domain containing 1 [Source:HGNC Symbol;Acc:HGNC:19213]
CABIN1#099991	0.570099	#N/A	0.436824	0.557334	#N/A	#N/A	#N/A	#N/A	#N/A	#N/A	#N/A	#N/A	0.542995	#N/A	#N/A	#N/A	0.605264	#N/A	6.04035	#N/A	6	ENSG00000099991	CABIN1	protein_coding	calcineurin binding protein 1 [Source:HGNC Symbol;Acc:HGNC:24187]
TBX20	1.25778	1.87215	0.93568	1.29241	#N/A	#N/A	1.14549	#N/A	#N/A	#N/A	#N/A	#N/A	#N/A	#N/A	#N/A	0.434485	#N/A	#N/A	#N/A	#N/A	6	ENSG00000164532	TBX20	protein_coding	T-box transcription factor 20 [Source:HGNC Symbol;Acc:HGNC:11598]
MID1IP1	#N/A	#N/A	#N/A	#N/A	0.431965	1.42333	4.85317	#N/A	#N/A	3.10407	#N/A	#N/A	#N/A	#N/A	#N/A	2.77525	#N/A	#N/A	1.05749	#N/A	6	ENSG00000165175	MID1IP1	protein_coding	MID1 interacting protein 1 [Source:HGNC Symbol;Acc:HGNC:20715]
EZH2	#N/A	#N/A	#N/A	#N/A	#N/A	0.431477	0.979298	0.442535	#N/A	#N/A	#N/A	0.673402	#N/A	#N/A	0.694518	#N/A	#N/A	#N/A	5.05611	#N/A	6	ENSG00000106462	EZH2	protein_coding	enhancer of zeste 2 polycomb repressive complex 2 subunit [Source:HGNC Symbol;Acc:HGNC:3527]
SMS	#N/A	#N/A	#N/A	#N/A	0.490604	#N/A	0.755258	#N/A	#N/A	#N/A	#N/A	#N/A	#N/A	#N/A	0.778945	0.431357	1.05839	#N/A	2.07553	#N/A	6	ENSG00000102172	SMS	protein_coding	spermine synthase [Source:HGNC Symbol;Acc:HGNC:11123]
LEO1	0.431354	0.624751	1.01338	0.56357	#N/A	#N/A	#N/A	#N/A	#N/A	#N/A	#N/A	#N/A	0.676732	#N/A	#N/A	#N/A	#N/A	#N/A	6.77752	#N/A	6	ENSG00000166477	LEO1	protein_coding	LEO1 homolog, Paf1/RNA polymerase II complex component [Source:HGNC Symbol;Acc:HGNC:30401]
MRPL57	0.565302	1.29076	#N/A	#N/A	0.480521	#N/A	#N/A	#N/A	#N/A	0.427377	#N/A	#N/A	#N/A	#N/A	#N/A	0.43804	#N/A	#N/A	4.51436	#N/A	6	ENSG00000173141	MRPL57	protein_coding	mitochondrial ribosomal protein L57 [Source:HGNC Symbol;Acc:HGNC:14514]
ZNF792	1.37179	1.58509	1.50684	1.27864	#N/A	#N/A	#N/A	#N/A	#N/A	#N/A	#N/A	#N/A	1.84219	#N/A	#N/A	#N/A	#N/A	#N/A	0.427138	#N/A	6	ENSG00000180884	ZNF792	protein_coding	zinc finger protein 792 [Source:HGNC Symbol;Acc:HGNC:24751]
ABCA10	0.427122	0.92001	2.92776	3.8459	#N/A	#N/A	#N/A	#N/A	#N/A	#N/A	#N/A	#N/A	1.98537	#N/A	#N/A	#N/A	#N/A	#N/A	4.56469	#N/A	6	ENSG00000154263	ABCA10	protein_coding	ATP binding cassette subfamily A member 10 [Source:HGNC Symbol;Acc:HGNC:30]
MAP3K20	#N/A	#N/A	#N/A	#N/A	#N/A	1.60785	3.80613	1.86137	0.425417	#N/A	#N/A	#N/A	#N/A	#N/A	#N/A	0.87123	#N/A	#N/A	2.63904	#N/A	6	ENSG00000091436	MAP3K20	protein_coding	mitogen-activated protein kinase kinase kinase 20 [Source:HGNC Symbol;Acc:HGNC:17797]
IFIT5	#N/A	1.01877	#N/A	#N/A	#N/A	0.424925	0.638689	#N/A	#N/A	#N/A	#N/A	#N/A	#N/A	#N/A	0.754531	#N/A	1.44951	#N/A	3.8843	#N/A	6	ENSG00000152778	IFIT5	protein_coding	interferon induced protein with tetratricopeptide repeats 5 [Source:HGNC Symbol;Acc:HGNC:13328]
ATP7A	0.758674	0.644381	#N/A	#N/A	#N/A	0.424812	#N/A	#N/A	0.458361	#N/A	#N/A	#N/A	#N/A	#N/A	#N/A	#N/A	1.29116	#N/A	4.76406	#N/A	6	ENSG00000165240	ATP7A	protein_coding	ATPase copper transporting alpha [Source:HGNC Symbol;Acc:HGNC:869]
SLC1A4	#N/A	#N/A	#N/A	#N/A	#N/A	0.859494	1.31427	1.23948	#N/A	#N/A	#N/A	0.424809	#N/A	#N/A	1.25912	#N/A	#N/A	#N/A	3.14142	#N/A	6	ENSG00000115902	SLC1A4	protein_coding	solute carrier family 1 member 4 [Source:HGNC Symbol;Acc:HGNC:10942]
B3GAT2	0.423846	0.89221	1.94953	0.672616	#N/A	#N/A	#N/A	#N/A	#N/A	#N/A	#N/A	#N/A	0.806828	#N/A	#N/A	#N/A	#N/A	#N/A	4.88322	#N/A	6	ENSG00000112309	B3GAT2	protein_coding	beta-1,3-glucuronyltransferase 2 [Source:HGNC Symbol;Acc:HGNC:922]
#262049	#N/A	0.850402	1.18861	1.11951	#N/A	0.423837	#N/A	#N/A	#N/A	#N/A	#N/A	#N/A	1.20565	#N/A	#N/A	#N/A	#N/A	#N/A	1.6614	#N/A	6	ENSG00000262049		lncRNA	novel transcript, antisense to HGS
CCDC92#119242	#N/A	0.508506	0.916191	1.80696	#N/A	#N/A	0.423285	#N/A	#N/A	#N/A	#N/A	#N/A	1.06956	#N/A	#N/A	#N/A	#N/A	0.794257	#N/A	#N/A	6	ENSG00000119242	CCDC92	protein_coding	coiled-coil domain containing 92 [Source:HGNC Symbol;Acc:HGNC:29563]
SLC26A5-AS1	1.2254	1.85359	0.538926	2.2368	#N/A	#N/A	1.42603	#N/A	#N/A	#N/A	#N/A	#N/A	#N/A	#N/A	#N/A	0.422702	#N/A	#N/A	#N/A	#N/A	6	ENSG00000234715	SLC26A5-AS1	lncRNA	SLC26A5 antisense RNA 1 [Source:HGNC Symbol;Acc:HGNC:55680]
PEX1	#N/A	0.422455	1.26893	0.610367	#N/A	#N/A	#N/A	#N/A	#N/A	#N/A	#N/A	#N/A	0.467965	#N/A	#N/A	#N/A	0.79494	#N/A	6.24569	#N/A	6	ENSG00000127980	PEX1	protein_coding	peroxisomal biogenesis factor 1 [Source:HGNC Symbol;Acc:HGNC:8850]
TPMT	1.59598	#N/A	#N/A	#N/A	#N/A	0.578528	0.667185	0.420176	#N/A	#N/A	#N/A	#N/A	#N/A	#N/A	#N/A	#N/A	#N/A	1.25009	3.01833	#N/A	6	ENSG00000137364	TPMT	protein_coding	thiopurine S-methyltransferase [Source:HGNC Symbol;Acc:HGNC:12014]
LYSMD3	0.541941	0.566139	0.436866	0.419719	#N/A	#N/A	0.458043	#N/A	#N/A	#N/A	#N/A	#N/A	#N/A	#N/A	#N/A	#N/A	#N/A	#N/A	6.38463	#N/A	6	ENSG00000176018	LYSMD3	protein_coding	LysM domain containing 3 [Source:HGNC Symbol;Acc:HGNC:26969]
UBQLN4	#N/A	0.429995	#N/A	1.06504	0.960045	#N/A	0.447105	#N/A	#N/A	#N/A	#N/A	#N/A	#N/A	#N/A	#N/A	0.41749	#N/A	#N/A	4.22145	#N/A	6	ENSG00000160803	UBQLN4	protein_coding	ubiquilin 4 [Source:HGNC Symbol;Acc:HGNC:1237]
DOCK10	#N/A	#N/A	0.606373	0.601775	#N/A	#N/A	#N/A	#N/A	#N/A	#N/A	#N/A	#N/A	#N/A	#N/A	#N/A	#N/A	0.56101	0.416692	7.79646	1.03547	6	ENSG00000135905	DOCK10	protein_coding	dedicator of cytokinesis 10 [Source:HGNC Symbol;Acc:HGNC:23479]
CENPT	0.670737	0.416661	1.04707	0.954857	#N/A	#N/A	#N/A	#N/A	#N/A	#N/A	#N/A	#N/A	1.43838	#N/A	#N/A	#N/A	#N/A	#N/A	1.84585	#N/A	6	ENSG00000102901	CENPT	protein_coding	centromere protein T [Source:HGNC Symbol;Acc:HGNC:25787]
TMEM263	0.416185	1.25028	2.87569	3.32562	#N/A	#N/A	#N/A	#N/A	#N/A	#N/A	#N/A	#N/A	1.67247	#N/A	#N/A	#N/A	#N/A	#N/A	3.50487	#N/A	6	ENSG00000151135	TMEM263	protein_coding	transmembrane protein 263 [Source:HGNC Symbol;Acc:HGNC:28281]
#257277	#N/A	#N/A	3.63053	1.2036	#N/A	#N/A	#N/A	#N/A	#N/A	#N/A	#N/A	0.567268	1.08196	#N/A	#N/A	0.416114	#N/A	#N/A	7.41121	#N/A	6	ENSG00000257277		lncRNA	novel transcript, antisense to ARHGAP15
LPIN1	0.780014	0.415785	1.42265	1.12521	#N/A	#N/A	#N/A	#N/A	#N/A	#N/A	#N/A	#N/A	0.862219	#N/A	#N/A	#N/A	#N/A	#N/A	5.73226	#N/A	6	ENSG00000134324	LPIN1	protein_coding	lipin 1 [Source:HGNC Symbol;Acc:HGNC:13345]
TRBV18#276557	1.79752	1.38618	1.22471	2.62474	#N/A	#N/A	#N/A	#N/A	#N/A	#N/A	#N/A	#N/A	0.41543	#N/A	#N/A	1.63298	#N/A	#N/A	#N/A	#N/A	6	ENSG00000276557	TRBV18	TR_V_gene	T cell receptor beta variable 18 [Source:HGNC Symbol;Acc:HGNC:12193]
SNHG14	#N/A	0.417795	2.5857	0.86275	#N/A	#N/A	#N/A	#N/A	#N/A	#N/A	#N/A	0.413483	0.862804	#N/A	#N/A	#N/A	#N/A	#N/A	7.27137	#N/A	6	ENSG00000224078	SNHG14	lncRNA	small nucleolar RNA host gene 14 [Source:HGNC Symbol;Acc:HGNC:37462]
DDX20	#N/A	0.427321	0.41346	0.71639	#N/A	#N/A	#N/A	#N/A	0.519034	#N/A	#N/A	#N/A	#N/A	#N/A	#N/A	#N/A	#N/A	1.03218	4.8991	#N/A	6	ENSG00000064703	DDX20	protein_coding	DEAD-box helicase 20 [Source:HGNC Symbol;Acc:HGNC:2743]
AHDC1	#N/A	#N/A	0.663858	0.601936	#N/A	0.412255	#N/A	0.442871	#N/A	#N/A	#N/A	#N/A	#N/A	#N/A	#N/A	#N/A	#N/A	0.95922	5.20574	#N/A	6	ENSG00000126705	AHDC1	protein_coding	AT-hook DNA binding motif containing 1 [Source:HGNC Symbol;Acc:HGNC:25230]
SNHG12	#N/A	0.714552	1.23186	0.916199	#N/A	#N/A	#N/A	#N/A	#N/A	#N/A	#N/A	#N/A	#N/A	0.719318	#N/A	0.40993	#N/A	#N/A	6.02537	#N/A	6	ENSG00000197989	SNHG12	lncRNA	small nucleolar RNA host gene 12 [Source:HGNC Symbol;Acc:HGNC:30062]
XYLT2	0.409625	#N/A	1.29816	1.02098	#N/A	#N/A	#N/A	#N/A	#N/A	#N/A	#N/A	0.441081	0.590899	#N/A	#N/A	#N/A	#N/A	#N/A	3.17515	#N/A	6	ENSG00000015532	XYLT2	protein_coding	xylosyltransferase 2 [Source:HGNC Symbol;Acc:HGNC:15517]
CRKL	0.453315	#N/A	#N/A	#N/A	0.64851	0.661454	0.877171	#N/A	0.407928	#N/A	#N/A	#N/A	#N/A	#N/A	#N/A	#N/A	#N/A	#N/A	3.00246	#N/A	6	ENSG00000099942	CRKL	protein_coding	CRK like proto-oncogene, adaptor protein [Source:HGNC Symbol;Acc:HGNC:2363]
PGM2L1	#N/A	0.782522	1.86972	2.11582	#N/A	#N/A	#N/A	#N/A	#N/A	#N/A	#N/A	#N/A	1.3284	#N/A	#N/A	0.406014	#N/A	#N/A	6.26568	#N/A	6	ENSG00000165434	PGM2L1	protein_coding	phosphoglucomutase 2 like 1 [Source:HGNC Symbol;Acc:HGNC:20898]
ZNF429	#N/A	0.404809	1.06336	0.494744	#N/A	#N/A	#N/A	#N/A	#N/A	#N/A	#N/A	#N/A	1.2546	#N/A	#N/A	#N/A	#N/A	0.728985	3.13898	#N/A	6	ENSG00000197013	ZNF429	protein_coding	zinc finger protein 429 [Source:HGNC Symbol;Acc:HGNC:20817]
VARS1#204394	#N/A	#N/A	#N/A	#N/A	#N/A	0.538226	0.641344	#N/A	0.623332	0.403372	#N/A	#N/A	#N/A	1.06111	#N/A	#N/A	#N/A	#N/A	3.79497	#N/A	6	ENSG00000204394	VARS1	protein_coding	valyl-tRNA synthetase 1 [Source:HGNC Symbol;Acc:HGNC:12651]
NOL11	#N/A	0.442971	0.773865	0.402883	#N/A	#N/A	#N/A	#N/A	#N/A	#N/A	#N/A	#N/A	0.648199	#N/A	#N/A	#N/A	0.653649	#N/A	3.22442	#N/A	6	ENSG00000130935	NOL11	protein_coding	nucleolar protein 11 [Source:HGNC Symbol;Acc:HGNC:24557]
TIMM50	#N/A	#N/A	#N/A	#N/A	0.987898	0.438643	0.596141	#N/A	0.614151	0.401362	#N/A	#N/A	#N/A	#N/A	#N/A	#N/A	#N/A	#N/A	1.9403	#N/A	6	ENSG00000105197	TIMM50	protein_coding	translocase of inner mitochondrial membrane 50 [Source:HGNC Symbol;Acc:HGNC:23656]
NAPA	0.477124	#N/A	#N/A	#N/A	#N/A	0.601119	0.886791	0.451632	0.400721	#N/A	#N/A	#N/A	#N/A	#N/A	#N/A	#N/A	#N/A	#N/A	3.03512	#N/A	6	ENSG00000105402	NAPA	protein_coding	NSF attachment protein alpha [Source:HGNC Symbol;Acc:HGNC:7641]
SLC51A	#N/A	0.400357	2.19221	#N/A	#N/A	#N/A	0.421009	#N/A	#N/A	#N/A	#N/A	0.543879	0.837546	#N/A	#N/A	#N/A	#N/A	#N/A	3.03709	#N/A	6	ENSG00000163959	SLC51A	protein_coding	solute carrier family 51 subunit alpha [Source:HGNC Symbol;Acc:HGNC:29955]
ZHX1	0.400135	0.598973	#N/A	#N/A	#N/A	0.418159	0.518094	#N/A	#N/A	#N/A	#N/A	#N/A	#N/A	#N/A	#N/A	#N/A	#N/A	0.899283	4.52621	#N/A	6	ENSG00000165156	ZHX1	protein_coding	zinc fingers and homeoboxes 1 [Source:HGNC Symbol;Acc:HGNC:12871]
#241073	#N/A	#N/A	2.4114	0.53274	#N/A	#N/A	#N/A	0.399685	#N/A	#N/A	#N/A	0.862139	0.576345	#N/A	#N/A	#N/A	#N/A	#N/A	6.25578	#N/A	6	ENSG00000241073		lncRNA	novel transcript
MTRFR	#N/A	0.705677	1.81583	1.41407	#N/A	#N/A	#N/A	#N/A	#N/A	#N/A	#N/A	#N/A	1.07419	#N/A	#N/A	0.399411	#N/A	#N/A	5.97818	#N/A	6	ENSG00000130921	MTRFR	protein_coding	mitochondrial translation release factor in rescue [Source:HGNC Symbol;Acc:HGNC:26784]
DLGAP1-AS2	#N/A	0.974107	2.11904	4.16483	#N/A	#N/A	0.865167	#N/A	#N/A	#N/A	#N/A	#N/A	1.98154	#N/A	#N/A	#N/A	#N/A	#N/A	0.398984	#N/A	6	ENSG00000262001	DLGAP1-AS2	lncRNA	DLGAP1 antisense RNA 2 [Source:HGNC Symbol;Acc:HGNC:28146]
TARS3	#N/A	0.397608	1.60824	0.796203	#N/A	#N/A	#N/A	#N/A	#N/A	#N/A	#N/A	#N/A	1.44277	#N/A	#N/A	#N/A	0.566253	#N/A	4.56008	#N/A	6	ENSG00000185418	TARS3	protein_coding	threonyl-tRNA synthetase 3 [Source:HGNC Symbol;Acc:HGNC:24728]
SLC25A29	#N/A	#N/A	#N/A	1.02505	#N/A	0.953782	1.41182	0.983986	0.397396	#N/A	#N/A	#N/A	#N/A	#N/A	#N/A	#N/A	#N/A	#N/A	3.3345	#N/A	6	ENSG00000197119	SLC25A29	protein_coding	solute carrier family 25 member 29 [Source:HGNC Symbol;Acc:HGNC:20116]
CUBN	0.39697	#N/A	1.12478	1.92091	#N/A	#N/A	#N/A	#N/A	#N/A	#N/A	#N/A	#N/A	0.818195	#N/A	#N/A	0.493722	#N/A	#N/A	6.23315	#N/A	6	ENSG00000107611	CUBN	protein_coding	cubilin [Source:HGNC Symbol;Acc:HGNC:2548]
#284634	0.395358	1.27774	3.19626	2.10846	#N/A	#N/A	#N/A	#N/A	#N/A	#N/A	#N/A	#N/A	1.49172	#N/A	#N/A	#N/A	#N/A	#N/A	4.99911	#N/A	6	ENSG00000284634		lncRNA	novel transcript
FAM200B	0.394652	#N/A	#N/A	#N/A	#N/A	#N/A	#N/A	#N/A	#N/A	0.654811	#N/A	#N/A	#N/A	#N/A	0.683921	0.693211	#N/A	1.37175	2.56648	#N/A	6	ENSG00000237765	FAM200B	protein_coding	family with sequence similarity 200 member B [Source:HGNC Symbol;Acc:HGNC:27740]
#238142	#N/A	0.938459	#N/A	#N/A	#N/A	#N/A	#N/A	#N/A	#N/A	0.851119	#N/A	#N/A	#N/A	0.905437	#N/A	#N/A	1.85287	0.404414	0.393583	#N/A	6	ENSG00000238142		lncRNA	novel transcript
NOB1	#N/A	0.92324	#N/A	0.895082	#N/A	0.392706	0.759045	#N/A	0.581798	#N/A	#N/A	#N/A	#N/A	#N/A	#N/A	#N/A	#N/A	#N/A	4.68213	#N/A	6	ENSG00000141101	NOB1	protein_coding	NIN1 (RPN12) binding protein 1 homolog [Source:HGNC Symbol;Acc:HGNC:29540]
SYCE1L	0.78167	0.389211	1.40599	0.751751	#N/A	#N/A	#N/A	#N/A	#N/A	#N/A	#N/A	#N/A	1.01999	#N/A	#N/A	#N/A	#N/A	#N/A	4.42827	#N/A	6	ENSG00000205078	SYCE1L	protein_coding	synaptonemal complex central element protein 1 like [Source:HGNC Symbol;Acc:HGNC:37236]
CDKN2B-AS1	#N/A	#N/A	#N/A	#N/A	0.958849	#N/A	2.27791	#N/A	#N/A	#N/A	#N/A	0.388078	2.8213	#N/A	#N/A	#N/A	1.56376	#N/A	2.21476	#N/A	6	ENSG00000240498	CDKN2B-AS1	lncRNA	CDKN2B antisense RNA 1 [Source:HGNC Symbol;Acc:HGNC:34341]
QSOX1	1.18283	#N/A	#N/A	#N/A	#N/A	0.859557	1.91372	#N/A	0.484158	0.388038	#N/A	#N/A	#N/A	#N/A	#N/A	#N/A	#N/A	#N/A	5.29519	#N/A	6	ENSG00000116260	QSOX1	protein_coding	quiescin sulfhydryl oxidase 1 [Source:HGNC Symbol;Acc:HGNC:9756]
BROX	0.386896	0.39279	#N/A	#N/A	#N/A	#N/A	0.421832	#N/A	#N/A	#N/A	#N/A	#N/A	0.520215	#N/A	#N/A	#N/A	#N/A	1.06282	3.54055	#N/A	6	ENSG00000162819	BROX	protein_coding	BRO1 domain and CAAX motif containing [Source:HGNC Symbol;Acc:HGNC:26512]
HDGFL2	#N/A	0.386627	#N/A	0.445441	#N/A	0.514871	0.772492	#N/A	#N/A	0.452821	#N/A	#N/A	#N/A	#N/A	#N/A	#N/A	#N/A	#N/A	4.64327	#N/A	6	ENSG00000167674	HDGFL2	protein_coding	HDGF like 2 [Source:HGNC Symbol;Acc:HGNC:14680]
STK33	#N/A	#N/A	5.75082	3.24834	#N/A	#N/A	#N/A	1.52454	#N/A	#N/A	#N/A	#N/A	2.15533	#N/A	#N/A	0.385671	#N/A	#N/A	3.18775	#N/A	6	ENSG00000130413	STK33	protein_coding	serine/threonine kinase 33 [Source:HGNC Symbol;Acc:HGNC:14568]
OGFOD1	#N/A	0.632494	0.731045	0.528416	#N/A	#N/A	#N/A	#N/A	#N/A	#N/A	#N/A	#N/A	0.598848	#N/A	#N/A	0.38421	#N/A	#N/A	5.16446	#N/A	6	ENSG00000087263	OGFOD1	protein_coding	2-oxoglutarate and iron dependent oxygenase domain containing 1 [Source:HGNC Symbol;Acc:HGNC:25585]
PLEKHA2	#N/A	#N/A	#N/A	#N/A	#N/A	0.384192	1.05117	0.44435	#N/A	#N/A	#N/A	#N/A	#N/A	0.783116	#N/A	#N/A	#N/A	#N/A	6.07646	1.0277	6	ENSG00000169499	PLEKHA2	protein_coding	pleckstrin homology domain containing A2 [Source:HGNC Symbol;Acc:HGNC:14336]
UBR7#012963	#N/A	0.383324	0.509467	#N/A	#N/A	0.39527	0.476336	#N/A	#N/A	#N/A	#N/A	#N/A	0.70074	#N/A	#N/A	#N/A	#N/A	#N/A	2.34291	#N/A	6	ENSG00000012963	UBR7	protein_coding	ubiquitin protein ligase E3 component n-recognin 7 [Source:HGNC Symbol;Acc:HGNC:20344]
SUPT7L	0.55893	0.382797	#N/A	0.867852	#N/A	#N/A	#N/A	#N/A	#N/A	#N/A	#N/A	#N/A	0.764248	#N/A	#N/A	#N/A	#N/A	0.752949	5.56036	#N/A	6	ENSG00000119760	SUPT7L	protein_coding	SPT7 like, STAGA complex subunit gamma [Source:HGNC Symbol;Acc:HGNC:30632]
FBXO44	#N/A	1.03386	3.20217	2.26819	#N/A	#N/A	#N/A	0.38051	#N/A	#N/A	#N/A	#N/A	1.13584	#N/A	#N/A	#N/A	#N/A	#N/A	5.98799	#N/A	6	ENSG00000132879	FBXO44	protein_coding	F-box protein 44 [Source:HGNC Symbol;Acc:HGNC:24847]
#231329	0.380388	#N/A	1.91924	#N/A	#N/A	#N/A	#N/A	#N/A	#N/A	#N/A	#N/A	0.523337	0.553436	#N/A	#N/A	0.527653	#N/A	#N/A	4.18883	#N/A	6	ENSG00000231329		lncRNA	novel transcript
CENPO	#N/A	0.771032	1.52916	1.33476	#N/A	0.376668	0.771569	#N/A	#N/A	#N/A	#N/A	#N/A	#N/A	#N/A	#N/A	#N/A	#N/A	#N/A	3.94208	#N/A	6	ENSG00000138092	CENPO	protein_coding	centromere protein O [Source:HGNC Symbol;Acc:HGNC:28152]
MRPS15	#N/A	#N/A	#N/A	#N/A	#N/A	0.376123	0.605338	#N/A	0.591114	#N/A	#N/A	#N/A	#N/A	#N/A	0.66425	#N/A	1.13795	#N/A	3.36296	#N/A	6	ENSG00000116898	MRPS15	protein_coding	mitochondrial ribosomal protein S15 [Source:HGNC Symbol;Acc:HGNC:14504]
TBC1D10B	#N/A	#N/A	#N/A	#N/A	#N/A	0.599327	0.912547	0.453064	0.480868	0.376025	#N/A	#N/A	#N/A	#N/A	#N/A	#N/A	#N/A	#N/A	4.46987	#N/A	6	ENSG00000169221	TBC1D10B	protein_coding	TBC1 domain family member 10B [Source:HGNC Symbol;Acc:HGNC:24510]
RBMXL1	#N/A	#N/A	#N/A	#N/A	0.941246	0.375883	0.57712	#N/A	#N/A	#N/A	#N/A	#N/A	#N/A	#N/A	#N/A	0.647086	#N/A	1.22056	3.70733	#N/A	6	ENSG00000213516	RBMXL1	protein_coding	RBMX like 1 [Source:HGNC Symbol;Acc:HGNC:25073]
#232721	1.70883	1.09113	2.65224	3.21871	#N/A	#N/A	#N/A	#N/A	#N/A	#N/A	#N/A	#N/A	#N/A	0.592841	#N/A	#N/A	#N/A	#N/A	0.375228	#N/A	6	ENSG00000232721		lncRNA	novel transcript
ANP32A	#N/A	#N/A	#N/A	#N/A	0.427432	0.412577	0.432718	#N/A	0.400046	0.374399	#N/A	#N/A	#N/A	#N/A	#N/A	#N/A	#N/A	#N/A	3.25555	#N/A	6	ENSG00000140350	ANP32A	protein_coding	acidic nuclear phosphoprotein 32 family member A [Source:HGNC Symbol;Acc:HGNC:13233]
GPD1L	0.809773	0.372991	0.781975	0.538858	#N/A	#N/A	#N/A	#N/A	#N/A	#N/A	#N/A	#N/A	0.457782	#N/A	#N/A	#N/A	#N/A	#N/A	5.63102	#N/A	6	ENSG00000152642	GPD1L	protein_coding	glycerol-3-phosphate dehydrogenase 1 like [Source:HGNC Symbol;Acc:HGNC:28956]
#258181	#N/A	1.39908	5.01106	3.77617	#N/A	#N/A	#N/A	#N/A	#N/A	#N/A	#N/A	#N/A	3.21386	#N/A	#N/A	0.372731	#N/A	#N/A	5.81937	#N/A	6	ENSG00000258181		lncRNA	novel transcript
ZNF805	0.369987	0.461032	0.987591	#N/A	#N/A	#N/A	#N/A	#N/A	#N/A	#N/A	#N/A	#N/A	#N/A	0.79875	#N/A	#N/A	0.920066	#N/A	4.82976	#N/A	6	ENSG00000204524	ZNF805	protein_coding	zinc finger protein 805 [Source:HGNC Symbol;Acc:HGNC:23272]
LINC00381	1.46882	#N/A	1.85352	1.26048	#N/A	#N/A	#N/A	#N/A	#N/A	#N/A	#N/A	#N/A	4.70857	#N/A	#N/A	1.95815	#N/A	#N/A	0.368166	#N/A	6	ENSG00000226240	LINC00381	lncRNA	long intergenic non-protein coding RNA 381 [Source:HGNC Symbol;Acc:HGNC:42708]
OMG	0.568855	#N/A	1.32081	#N/A	#N/A	0.367318	#N/A	0.622774	#N/A	#N/A	#N/A	0.641219	#N/A	#N/A	#N/A	#N/A	#N/A	#N/A	4.9122	#N/A	6	ENSG00000126861	OMG	protein_coding	oligodendrocyte myelin glycoprotein [Source:HGNC Symbol;Acc:HGNC:8135]
TBC1D2B	2.11853	#N/A	#N/A	0.476102	#N/A	#N/A	#N/A	#N/A	#N/A	#N/A	#N/A	#N/A	0.366353	#N/A	#N/A	0.382419	#N/A	1.17779	5.92293	#N/A	6	ENSG00000167202	TBC1D2B	protein_coding	TBC1 domain family member 2B [Source:HGNC Symbol;Acc:HGNC:29183]
#228655	#N/A	#N/A	3.50678	1.06988	#N/A	#N/A	#N/A	#N/A	#N/A	#N/A	#N/A	0.722621	0.816717	#N/A	#N/A	0.366123	#N/A	#N/A	8.20994	#N/A	6	ENSG00000228655		lncRNA	novel transcript, antisense to ARHGAP15
TMEM104	0.853701	#N/A	#N/A	#N/A	#N/A	0.38139	0.553413	0.365712	#N/A	#N/A	#N/A	0.439273	#N/A	#N/A	#N/A	#N/A	#N/A	#N/A	4.08317	#N/A	6	ENSG00000109066	TMEM104	protein_coding	transmembrane protein 104 [Source:HGNC Symbol;Acc:HGNC:25984]
USP5	0.675913	0.597514	#N/A	0.365452	#N/A	0.420962	#N/A	#N/A	#N/A	0.486236	#N/A	#N/A	#N/A	#N/A	#N/A	#N/A	#N/A	#N/A	5.28186	#N/A	6	ENSG00000111667	USP5	protein_coding	ubiquitin specific peptidase 5 [Source:HGNC Symbol;Acc:HGNC:12628]
HDGF	#N/A	0.476046	#N/A	#N/A	#N/A	0.738971	0.575499	#N/A	0.634971	0.564935	#N/A	#N/A	#N/A	#N/A	#N/A	0.365406	#N/A	#N/A	#N/A	#N/A	6	ENSG00000143321	HDGF	protein_coding	heparin binding growth factor [Source:HGNC Symbol;Acc:HGNC:4856]
#250075	#N/A	0.50854	1.30548	1.21788	#N/A	#N/A	#N/A	#N/A	#N/A	#N/A	#N/A	0.365237	1.16316	#N/A	#N/A	#N/A	#N/A	#N/A	3.39679	#N/A	6	ENSG00000250075		lncRNA	novel transcript
#247121	#N/A	0.589615	2.20062	0.449195	#N/A	#N/A	#N/A	#N/A	#N/A	#N/A	#N/A	0.365018	0.677858	#N/A	#N/A	#N/A	#N/A	#N/A	4.11693	#N/A	6	ENSG00000247121		lncRNA	novel transcript, antisense to LNPEP and ERAP2
TRMT11	#N/A	0.56937	1.39162	1.41353	#N/A	#N/A	#N/A	#N/A	#N/A	#N/A	#N/A	0.364302	0.859833	#N/A	#N/A	#N/A	#N/A	#N/A	4.16858	#N/A	6	ENSG00000066651	TRMT11	protein_coding	tRNA methyltransferase 11 homolog [Source:HGNC Symbol;Acc:HGNC:21080]
KHSRP	#N/A	#N/A	#N/A	#N/A	#N/A	0.426978	0.379839	#N/A	0.399007	0.363622	#N/A	#N/A	#N/A	#N/A	#N/A	#N/A	0.760565	#N/A	5.96056	#N/A	6	ENSG00000088247	KHSRP	protein_coding	KH-type splicing regulatory protein [Source:HGNC Symbol;Acc:HGNC:6316]
TRIM68	#N/A	0.945532	0.844599	1.26143	#N/A	#N/A	#N/A	#N/A	#N/A	#N/A	#N/A	#N/A	1.42486	#N/A	#N/A	#N/A	1.32284	#N/A	0.362106	#N/A	6	ENSG00000167333	TRIM68	protein_coding	tripartite motif containing 68 [Source:HGNC Symbol;Acc:HGNC:21161]
ARL13B	#N/A	0.361476	0.407329	#N/A	#N/A	#N/A	#N/A	0.378911	#N/A	#N/A	#N/A	#N/A	0.718706	#N/A	#N/A	#N/A	#N/A	1.4453	3.41917	#N/A	6	ENSG00000169379	ARL13B	protein_coding	ADP ribosylation factor like GTPase 13B [Source:HGNC Symbol;Acc:HGNC:25419]
MIS12	#N/A	0.361109	0.819885	0.383365	0.664798	#N/A	#N/A	#N/A	#N/A	#N/A	#N/A	#N/A	0.526121	#N/A	#N/A	#N/A	#N/A	#N/A	2.86745	#N/A	6	ENSG00000167842	MIS12	protein_coding	MIS12 kinetochore complex component [Source:HGNC Symbol;Acc:HGNC:24967]
C1orf122	#N/A	0.863522	#N/A	#N/A	#N/A	0.543183	0.551329	#N/A	#N/A	0.360963	#N/A	#N/A	#N/A	#N/A	#N/A	#N/A	1.07184	#N/A	3.20393	#N/A	6	ENSG00000197982	C1orf122	protein_coding	chromosome 1 open reading frame 122 [Source:HGNC Symbol;Acc:HGNC:24789]
HSPD1	#N/A	0.482914	#N/A	#N/A	0.417308	#N/A	#N/A	#N/A	#N/A	0.360006	#N/A	#N/A	#N/A	#N/A	#N/A	0.475507	0.653247	#N/A	5.39493	#N/A	6	ENSG00000144381	HSPD1	protein_coding	heat shock protein family D (Hsp60) member 1 [Source:HGNC Symbol;Acc:HGNC:5261]
GUSB	0.475165	#N/A	#N/A	#N/A	#N/A	0.578017	0.638973	0.436732	0.359248	#N/A	#N/A	#N/A	#N/A	#N/A	#N/A	#N/A	#N/A	#N/A	3.58756	#N/A	6	ENSG00000169919	GUSB	protein_coding	glucuronidase beta [Source:HGNC Symbol;Acc:HGNC:4696]
PPM1M	0.857984	0.358405	#N/A	#N/A	#N/A	0.465233	0.382829	#N/A	#N/A	#N/A	#N/A	#N/A	0.465584	#N/A	#N/A	#N/A	#N/A	#N/A	3.46471	#N/A	6	ENSG00000164088	PPM1M	protein_coding	protein phosphatase, Mg2+/Mn2+ dependent 1M [Source:HGNC Symbol;Acc:HGNC:26506]
ATIC	#N/A	0.668387	0.815001	1.09748	#N/A	#N/A	#N/A	#N/A	#N/A	0.358197	#N/A	#N/A	#N/A	#N/A	#N/A	0.492635	#N/A	#N/A	3.89596	#N/A	6	ENSG00000138363	ATIC	protein_coding	5-aminoimidazole-4-carboxamide ribonucleotide formyltransferase/IMP cyclohydrolase [Source:HGNC Symbol;Acc:HGNC:794]
SNX11	0.443139	0.358186	#N/A	#N/A	#N/A	#N/A	#N/A	#N/A	#N/A	#N/A	#N/A	#N/A	1.07667	0.651196	#N/A	#N/A	0.928506	#N/A	3.79156	#N/A	6	ENSG00000002919	SNX11	protein_coding	sorting nexin 11 [Source:HGNC Symbol;Acc:HGNC:14975]
SAAL1	#N/A	0.632163	0.909578	0.357882	#N/A	#N/A	#N/A	#N/A	#N/A	#N/A	#N/A	#N/A	1.06737	#N/A	#N/A	#N/A	#N/A	1.18853	5.07586	#N/A	6	ENSG00000166788	SAAL1	protein_coding	serum amyloid A like 1 [Source:HGNC Symbol;Acc:HGNC:25158]
BID	0.83583	#N/A	#N/A	#N/A	#N/A	0.48626	0.678382	0.512899	0.357774	#N/A	#N/A	#N/A	#N/A	#N/A	#N/A	#N/A	#N/A	#N/A	3.86385	#N/A	6	ENSG00000015475	BID	protein_coding	BH3 interacting domain death agonist [Source:HGNC Symbol;Acc:HGNC:1050]
PPP2R1A	#N/A	#N/A	#N/A	#N/A	0.476635	0.397623	0.534681	#N/A	0.39605	0.357508	#N/A	#N/A	#N/A	#N/A	#N/A	#N/A	#N/A	#N/A	2.76469	#N/A	6	ENSG00000105568	PPP2R1A	protein_coding	protein phosphatase 2 scaffold subunit Aalpha [Source:HGNC Symbol;Acc:HGNC:9302]
NEK1	#N/A	0.357084	0.978982	0.661547	#N/A	#N/A	#N/A	#N/A	#N/A	#N/A	#N/A	0.357117	0.612446	#N/A	#N/A	#N/A	#N/A	#N/A	8.24448	#N/A	6	ENSG00000137601	NEK1	protein_coding	NIMA related kinase 1 [Source:HGNC Symbol;Acc:HGNC:7744]
ABCC10	0.501597	#N/A	0.874904	0.355968	#N/A	#N/A	#N/A	#N/A	#N/A	#N/A	#N/A	0.364701	0.683212	#N/A	#N/A	#N/A	#N/A	#N/A	6.13207	#N/A	6	ENSG00000124574	ABCC10	protein_coding	ATP binding cassette subfamily C member 10 [Source:HGNC Symbol;Acc:HGNC:52]
OXLD1	#N/A	0.692335	#N/A	#N/A	#N/A	#N/A	#N/A	#N/A	#N/A	0.561693	#N/A	#N/A	#N/A	#N/A	#N/A	0.355075	0.927552	0.92584	4.93628	#N/A	6	ENSG00000204237	OXLD1	protein_coding	oxidoreductase like domain containing 1 [Source:HGNC Symbol;Acc:HGNC:27901]
ANKRD52	#N/A	#N/A	0.890474	0.413329	#N/A	#N/A	0.368417	0.354557	#N/A	#N/A	#N/A	#N/A	0.586626	#N/A	#N/A	#N/A	#N/A	#N/A	5.65311	#N/A	6	ENSG00000139645	ANKRD52	protein_coding	ankyrin repeat domain 52 [Source:HGNC Symbol;Acc:HGNC:26614]
LINC02273	1.33802	#N/A	2.52272	2.40878	#N/A	#N/A	#N/A	#N/A	#N/A	#N/A	#N/A	#N/A	3.03564	#N/A	#N/A	2.36864	#N/A	0.353894	#N/A	#N/A	6	ENSG00000245954	LINC02273	lncRNA	long intergenic non-protein coding RNA 2273 [Source:HGNC Symbol;Acc:HGNC:53188]
ACTR3C	#N/A	0.906026	2.37176	2.30311	#N/A	#N/A	#N/A	#N/A	#N/A	#N/A	#N/A	0.353797	1.68191	#N/A	#N/A	#N/A	#N/A	#N/A	5.49084	#N/A	6	ENSG00000106526	ACTR3C	protein_coding	actin related protein 3C [Source:HGNC Symbol;Acc:HGNC:37282]
ZNF490	#N/A	#N/A	0.540377	#N/A	#N/A	0.498979	0.352421	0.704554	#N/A	#N/A	#N/A	0.410509	#N/A	#N/A	#N/A	#N/A	#N/A	#N/A	3.93075	#N/A	6	ENSG00000188033	ZNF490	protein_coding	zinc finger protein 490 [Source:HGNC Symbol;Acc:HGNC:23705]
KLHL21	0.854918	#N/A	0.515943	#N/A	#N/A	#N/A	#N/A	#N/A	#N/A	0.351341	#N/A	#N/A	#N/A	#N/A	#N/A	0.597192	1.2016	#N/A	2.76563	#N/A	6	ENSG00000162413	KLHL21	protein_coding	kelch like family member 21 [Source:HGNC Symbol;Acc:HGNC:29041]
CHURC1	#N/A	0.445899	#N/A	#N/A	#N/A	#N/A	#N/A	#N/A	#N/A	0.380001	#N/A	#N/A	#N/A	#N/A	#N/A	0.348787	0.538326	0.775279	4.67095	#N/A	6	ENSG00000258289	CHURC1	protein_coding	churchill domain containing 1 [Source:HGNC Symbol;Acc:HGNC:20099]
CYTH3	0.899628	#N/A	#N/A	#N/A	#N/A	#N/A	1.5244	#N/A	#N/A	#N/A	#N/A	0.347579	#N/A	1.68458	#N/A	#N/A	#N/A	1.20125	4.03241	#N/A	6	ENSG00000008256	CYTH3	protein_coding	cytohesin 3 [Source:HGNC Symbol;Acc:HGNC:9504]
#260517	0.510162	#N/A	#N/A	#N/A	#N/A	#N/A	0.573774	0.580527	#N/A	#N/A	#N/A	0.346839	#N/A	#N/A	0.488262	#N/A	#N/A	#N/A	5.86288	#N/A	6	ENSG00000260517		lncRNA	novel transcript
SH2D3C	#N/A	#N/A	#N/A	#N/A	#N/A	0.527778	0.570574	0.576278	#N/A	#N/A	#N/A	#N/A	#N/A	0.491587	0.346058	#N/A	#N/A	#N/A	4.5114	#N/A	6	ENSG00000095370	SH2D3C	protein_coding	SH2 domain containing 3C [Source:HGNC Symbol;Acc:HGNC:16884]
CXXC1	#N/A	#N/A	#N/A	0.424561	#N/A	0.344024	#N/A	#N/A	0.372157	#N/A	#N/A	#N/A	0.609558	#N/A	#N/A	#N/A	0.876086	#N/A	3.80243	#N/A	6	ENSG00000154832	CXXC1	protein_coding	CXXC finger protein 1 [Source:HGNC Symbol;Acc:HGNC:24343]
IFIT1	#N/A	#N/A	#N/A	#N/A	0.34388	1.16603	1.65175	#N/A	#N/A	1.70322	#N/A	#N/A	#N/A	#N/A	#N/A	2.38086	#N/A	#N/A	0.412829	#N/A	6	ENSG00000185745	IFIT1	protein_coding	interferon induced protein with tetratricopeptide repeats 1 [Source:HGNC Symbol;Acc:HGNC:5407]
PPWD1	#N/A	0.343314	0.683283	0.347991	#N/A	#N/A	#N/A	#N/A	#N/A	#N/A	#N/A	#N/A	0.65643	#N/A	#N/A	#N/A	0.620825	#N/A	7.68724	#N/A	6	ENSG00000113593	PPWD1	protein_coding	peptidylprolyl isomerase domain and WD repeat containing 1 [Source:HGNC Symbol;Acc:HGNC:28954]
E2F1	#N/A	1.35029	2.48154	#N/A	#N/A	1.28037	2.91502	#N/A	#N/A	#N/A	#N/A	#N/A	2.99023	#N/A	0.3425	#N/A	#N/A	#N/A	#N/A	#N/A	6	ENSG00000101412	E2F1	protein_coding	E2F transcription factor 1 [Source:HGNC Symbol;Acc:HGNC:3113]
CGAS	#N/A	#N/A	#N/A	#N/A	0.570365	#N/A	1.80963	#N/A	#N/A	#N/A	#N/A	#N/A	#N/A	#N/A	0.445562	0.341819	#N/A	#N/A	4.60031	1.91239	6	ENSG00000164430	CGAS	protein_coding	cyclic GMP-AMP synthase [Source:HGNC Symbol;Acc:HGNC:21367]
DNMBP	#N/A	#N/A	#N/A	#N/A	#N/A	0.954378	1.30618	1.6219	0.78197	#N/A	#N/A	0.341758	#N/A	#N/A	#N/A	#N/A	#N/A	#N/A	3.72992	#N/A	6	ENSG00000107554	DNMBP	protein_coding	dynamin binding protein [Source:HGNC Symbol;Acc:HGNC:30373]
CISD2	#N/A	0.846789	0.419386	#N/A	#N/A	0.338578	0.446642	#N/A	#N/A	0.420462	#N/A	#N/A	#N/A	#N/A	#N/A	#N/A	#N/A	#N/A	3.65629	#N/A	6	ENSG00000145354	CISD2	protein_coding	CDGSH iron sulfur domain 2 [Source:HGNC Symbol;Acc:HGNC:24212]
NFKBIA	#N/A	#N/A	#N/A	#N/A	0.587398	#N/A	0.908302	#N/A	0.338349	0.83783	#N/A	#N/A	#N/A	#N/A	#N/A	0.915377	#N/A	#N/A	3.60966	#N/A	6	ENSG00000100906	NFKBIA	protein_coding	NFKB inhibitor alpha [Source:HGNC Symbol;Acc:HGNC:7797]
SNX24	0.337586	#N/A	#N/A	#N/A	#N/A	#N/A	1.29621	#N/A	#N/A	#N/A	#N/A	#N/A	0.875822	#N/A	#N/A	#N/A	0.933178	1.30144	4.21106	#N/A	6	ENSG00000064652	SNX24	protein_coding	sorting nexin 24 [Source:HGNC Symbol;Acc:HGNC:21533]
ZBED4	0.790549	#N/A	0.350839	#N/A	#N/A	#N/A	0.427516	0.336254	#N/A	#N/A	#N/A	#N/A	#N/A	#N/A	#N/A	#N/A	#N/A	0.579721	7.40187	#N/A	6	ENSG00000100426	ZBED4	protein_coding	zinc finger BED-type containing 4 [Source:HGNC Symbol;Acc:HGNC:20721]
FUT10	0.433215	#N/A	0.838834	1.91856	#N/A	#N/A	0.380973	0.335036	#N/A	#N/A	#N/A	#N/A	#N/A	#N/A	#N/A	#N/A	#N/A	#N/A	5.74888	#N/A	6	ENSG00000172728	FUT10	protein_coding	fucosyltransferase 10 [Source:HGNC Symbol;Acc:HGNC:19234]
ZNF850	#N/A	0.465516	2.16547	0.960051	#N/A	#N/A	#N/A	#N/A	#N/A	#N/A	#N/A	0.33473	0.614628	#N/A	#N/A	#N/A	#N/A	#N/A	3.548	#N/A	6	ENSG00000267041	ZNF850	protein_coding	zinc finger protein 850 [Source:HGNC Symbol;Acc:HGNC:27994]
CHMP7	#N/A	#N/A	#N/A	0.340638	#N/A	#N/A	#N/A	#N/A	#N/A	0.332791	#N/A	#N/A	0.786422	#N/A	#N/A	0.678677	0.801835	#N/A	5.23737	#N/A	6	ENSG00000147457	CHMP7	protein_coding	charged multivesicular body protein 7 [Source:HGNC Symbol;Acc:HGNC:28439]
TMEM64	#N/A	0.332267	0.4066	#N/A	#N/A	0.505168	1.22778	0.640243	#N/A	#N/A	#N/A	#N/A	#N/A	#N/A	#N/A	#N/A	#N/A	#N/A	1.3522	#N/A	6	ENSG00000180694	TMEM64	protein_coding	transmembrane protein 64 [Source:HGNC Symbol;Acc:HGNC:25441]
#266049	#N/A	#N/A	2.52955	#N/A	#N/A	#N/A	#N/A	#N/A	#N/A	#N/A	#N/A	0.748832	0.839386	#N/A	#N/A	0.332156	0.827093	#N/A	6.98247	#N/A	6	ENSG00000266049		lncRNA	novel transcript, antisense to SMCHD1
SVIP	#N/A	1.55459	2.47876	2.71876	#N/A	#N/A	#N/A	#N/A	#N/A	0.332092	#N/A	#N/A	1.054	#N/A	#N/A	0.741285	#N/A	#N/A	#N/A	#N/A	6	ENSG00000198168	SVIP	protein_coding	small VCP interacting protein [Source:HGNC Symbol;Acc:HGNC:25238]
TIMM10B	#N/A	0.818468	0.41582	0.397589	#N/A	#N/A	#N/A	#N/A	0.628902	0.331815	#N/A	#N/A	#N/A	#N/A	#N/A	#N/A	#N/A	#N/A	2.67366	#N/A	6	ENSG00000132286	TIMM10B	protein_coding	translocase of inner mitochondrial membrane 10B [Source:HGNC Symbol;Acc:HGNC:4022]
GOLGA2	0.421705	#N/A	#N/A	0.330686	0.571541	0.420573	0.480883	#N/A	#N/A	#N/A	#N/A	#N/A	#N/A	#N/A	#N/A	#N/A	#N/A	#N/A	1.78209	#N/A	6	ENSG00000167110	GOLGA2	protein_coding	golgin A2 [Source:HGNC Symbol;Acc:HGNC:4425]
RBMX	#N/A	0.346564	0.534379	0.399925	#N/A	#N/A	#N/A	#N/A	#N/A	#N/A	#N/A	#N/A	0.361067	0.330509	#N/A	#N/A	#N/A	#N/A	5.65487	#N/A	6	ENSG00000147274	RBMX	protein_coding	RNA binding motif protein X-linked [Source:HGNC Symbol;Acc:HGNC:9910]
LETM1	#N/A	0.329961	0.43808	0.329566	#N/A	0.375838	0.465391	#N/A	#N/A	#N/A	#N/A	#N/A	#N/A	#N/A	#N/A	#N/A	#N/A	#N/A	5.84081	#N/A	6	ENSG00000168924	LETM1	protein_coding	leucine zipper and EF-hand containing transmembrane protein 1 [Source:HGNC Symbol;Acc:HGNC:6556]
MSI2	#N/A	#N/A	1.1491	0.943374	#N/A	#N/A	#N/A	#N/A	#N/A	#N/A	#N/A	#N/A	0.944982	#N/A	#N/A	0.329313	0.565963	#N/A	7.63045	#N/A	6	ENSG00000153944	MSI2	protein_coding	musashi RNA binding protein 2 [Source:HGNC Symbol;Acc:HGNC:18585]
UEVLD	0.329151	#N/A	#N/A	#N/A	#N/A	0.408189	0.967963	0.503485	0.341114	#N/A	#N/A	#N/A	#N/A	#N/A	#N/A	#N/A	#N/A	#N/A	6.08651	#N/A	6	ENSG00000151116	UEVLD	protein_coding	UEV and lactate/malate dehyrogenase domains [Source:HGNC Symbol;Acc:HGNC:30866]
MDC1#137337	#N/A	1.01719	2.22137	1.63172	#N/A	#N/A	#N/A	0.328759	#N/A	#N/A	#N/A	#N/A	1.25759	#N/A	#N/A	#N/A	#N/A	#N/A	5.77426	#N/A	6	ENSG00000137337	MDC1	protein_coding	mediator of DNA damage checkpoint 1 [Source:HGNC Symbol;Acc:HGNC:21163]
#227486	#N/A	#N/A	1.90131	1.45933	#N/A	#N/A	#N/A	#N/A	#N/A	#N/A	#N/A	#N/A	0.614959	#N/A	0.649903	0.328604	#N/A	#N/A	5.90186	#N/A	6	ENSG00000227486		lncRNA	novel transcript
RABEP2	#N/A	#N/A	#N/A	#N/A	#N/A	0.448777	0.385112	0.55628	0.39839	#N/A	#N/A	0.328175	#N/A	#N/A	#N/A	#N/A	#N/A	#N/A	6.35142	#N/A	6	ENSG00000177548	RABEP2	protein_coding	rabaptin, RAB GTPase binding effector protein 2 [Source:HGNC Symbol;Acc:HGNC:24817]
RBIS	#N/A	1.10246	#N/A	#N/A	0.508488	0.327834	#N/A	#N/A	0.40244	0.328672	#N/A	#N/A	#N/A	#N/A	#N/A	#N/A	#N/A	#N/A	6.58569	#N/A	6	ENSG00000176731	RBIS	protein_coding	ribosomal biogenesis factor [Source:HGNC Symbol;Acc:HGNC:32235]
POLR3A	0.424951	#N/A	0.503172	0.620847	#N/A	#N/A	#N/A	0.326836	#N/A	#N/A	#N/A	#N/A	0.40189	#N/A	#N/A	#N/A	#N/A	#N/A	6.46073	#N/A	6	ENSG00000148606	POLR3A	protein_coding	RNA polymerase III subunit A [Source:HGNC Symbol;Acc:HGNC:30074]
HSPH1	#N/A	0.495117	#N/A	#N/A	#N/A	#N/A	#N/A	#N/A	0.3361	0.326823	#N/A	#N/A	#N/A	#N/A	#N/A	0.426664	0.782955	#N/A	4.01922	#N/A	6	ENSG00000120694	HSPH1	protein_coding	heat shock protein family H (Hsp110) member 1 [Source:HGNC Symbol;Acc:HGNC:16969]
BCL2	#N/A	#N/A	3.08768	2.83571	#N/A	#N/A	#N/A	#N/A	#N/A	#N/A	#N/A	#N/A	0.928172	#N/A	#N/A	0.326441	1.61557	#N/A	10.6935	#N/A	6	ENSG00000171791	BCL2	protein_coding	BCL2 apoptosis regulator [Source:HGNC Symbol;Acc:HGNC:990]
CFL2	#N/A	1.16116	1.15595	1.40467	#N/A	0.326429	1.13121	#N/A	#N/A	#N/A	#N/A	#N/A	#N/A	#N/A	#N/A	#N/A	#N/A	#N/A	4.3504	#N/A	6	ENSG00000165410	CFL2	protein_coding	cofilin 2 [Source:HGNC Symbol;Acc:HGNC:1875]
IDH3B	#N/A	0.333901	#N/A	#N/A	#N/A	0.484219	0.508268	#N/A	0.538417	0.326024	#N/A	#N/A	#N/A	#N/A	#N/A	#N/A	#N/A	#N/A	1.58388	#N/A	6	ENSG00000101365	IDH3B	protein_coding	isocitrate dehydrogenase (NAD(+)) 3 non-catalytic subunit beta [Source:HGNC Symbol;Acc:HGNC:5385]
MAPKAPK5-AS1	0.324529	0.96857	0.92566	0.440735	#N/A	#N/A	#N/A	#N/A	#N/A	#N/A	#N/A	#N/A	0.576291	#N/A	#N/A	#N/A	#N/A	#N/A	3.84428	#N/A	6	ENSG00000234608	MAPKAPK5-AS1	lncRNA	MAPKAPK5 antisense RNA 1 [Source:HGNC Symbol;Acc:HGNC:24091]
TEPP	1.24918	1.6392	0.542227	1.16576	#N/A	#N/A	#N/A	#N/A	#N/A	0.882565	#N/A	#N/A	0.324306	#N/A	#N/A	#N/A	#N/A	#N/A	#N/A	#N/A	6	ENSG00000159648	TEPP	protein_coding	testis, prostate and placenta expressed [Source:HGNC Symbol;Acc:HGNC:33745]
FHIP1B	0.589241	#N/A	#N/A	#N/A	#N/A	0.324137	0.513096	0.440421	#N/A	#N/A	#N/A	#N/A	#N/A	#N/A	#N/A	#N/A	#N/A	1.1237	5.74764	#N/A	6	ENSG00000051009	FHIP1B	protein_coding	FHF complex subunit HOOK interacting protein 1B [Source:HGNC Symbol;Acc:HGNC:25378]
ELAC2	#N/A	0.418989	#N/A	0.323871	#N/A	0.332	0.331431	#N/A	0.533533	#N/A	#N/A	#N/A	#N/A	#N/A	#N/A	#N/A	#N/A	#N/A	2.98273	#N/A	6	ENSG00000006744	ELAC2	protein_coding	elaC ribonuclease Z 2 [Source:HGNC Symbol;Acc:HGNC:14198]
TBC1D13	#N/A	0.32337	0.532525	#N/A	#N/A	0.385735	0.370789	#N/A	#N/A	#N/A	#N/A	#N/A	0.654395	#N/A	#N/A	#N/A	#N/A	#N/A	2.4915	#N/A	6	ENSG00000107021	TBC1D13	protein_coding	TBC1 domain family member 13 [Source:HGNC Symbol;Acc:HGNC:25571]
KCNJ1	#N/A	#N/A	1.83743	0.937954	#N/A	#N/A	0.973984	0.877184	#N/A	#N/A	#N/A	0.416847	#N/A	#N/A	#N/A	#N/A	#N/A	#N/A	0.322088	#N/A	6	ENSG00000151704	KCNJ1	protein_coding	potassium inwardly rectifying channel subfamily J member 1 [Source:HGNC Symbol;Acc:HGNC:6255]
CDC6	#N/A	#N/A	0.928744	1.02125	#N/A	0.809567	1.42884	0.578416	#N/A	#N/A	#N/A	#N/A	0.321999	#N/A	#N/A	#N/A	#N/A	#N/A	#N/A	#N/A	6	ENSG00000094804	CDC6	protein_coding	cell division cycle 6 [Source:HGNC Symbol;Acc:HGNC:1744]
LZTFL1	#N/A	#N/A	0.459589	0.825378	#N/A	#N/A	1.0089	0.492238	#N/A	#N/A	#N/A	0.321734	#N/A	#N/A	#N/A	#N/A	#N/A	#N/A	5.41562	#N/A	6	ENSG00000163818	LZTFL1	protein_coding	leucine zipper transcription factor like 1 [Source:HGNC Symbol;Acc:HGNC:6741]
TM2D3	#N/A	#N/A	#N/A	0.439894	#N/A	#N/A	#N/A	#N/A	#N/A	#N/A	#N/A	#N/A	0.440604	#N/A	#N/A	0.321536	0.681567	0.786475	5.24353	#N/A	6	ENSG00000184277	TM2D3	protein_coding	TM2 domain containing 3 [Source:HGNC Symbol;Acc:HGNC:24128]
BRD2#204256	#N/A	#N/A	#N/A	#N/A	0.653638	0.650044	0.806226	#N/A	0.567159	0.320486	#N/A	#N/A	#N/A	#N/A	#N/A	#N/A	#N/A	#N/A	4.92727	#N/A	6	ENSG00000204256	BRD2	protein_coding	bromodomain containing 2 [Source:HGNC Symbol;Acc:HGNC:1103]
PGK1	0.320406	#N/A	#N/A	#N/A	#N/A	#N/A	#N/A	#N/A	#N/A	0.532642	#N/A	#N/A	#N/A	0.649143	#N/A	0.716136	0.778966	#N/A	2.75912	#N/A	6	ENSG00000102144	PGK1	protein_coding	phosphoglycerate kinase 1 [Source:HGNC Symbol;Acc:HGNC:8896]
G2E3-AS1	#N/A	0.47836	3.17898	#N/A	#N/A	#N/A	#N/A	0.319174	#N/A	#N/A	#N/A	0.821293	1.00418	#N/A	#N/A	#N/A	#N/A	#N/A	6.3763	#N/A	6	ENSG00000257636	G2E3-AS1	lncRNA	G2E3 antisense RNA 1 [Source:HGNC Symbol;Acc:HGNC:53463]
#278231	#N/A	1.55736	#N/A	#N/A	0.318495	1.13027	1.68348	#N/A	#N/A	2.09196	#N/A	#N/A	#N/A	#N/A	#N/A	#N/A	1.34941	#N/A	#N/A	#N/A	6	ENSG00000278231		lncRNA	novel transcript
MAP9-AS1	#N/A	1.38443	6.34178	2.60162	#N/A	#N/A	#N/A	#N/A	#N/A	#N/A	#N/A	0.634354	2.70912	#N/A	#N/A	#N/A	#N/A	#N/A	0.317716	#N/A	6	ENSG00000250910	MAP9-AS1	lncRNA	MAP9 antisense RNA 1 [Source:HGNC Symbol;Acc:HGNC:56110]
ABTB1	0.317554	#N/A	#N/A	#N/A	#N/A	#N/A	#N/A	#N/A	#N/A	#N/A	#N/A	#N/A	1.02477	#N/A	#N/A	#N/A	1.25753	1.01358	1.72632	1.86478	6	ENSG00000114626	ABTB1	protein_coding	ankyrin repeat and BTB domain containing 1 [Source:HGNC Symbol;Acc:HGNC:18275]
GORASP2	0.3174	0.358082	0.798964	0.500754	#N/A	#N/A	#N/A	#N/A	#N/A	#N/A	#N/A	#N/A	0.462529	#N/A	#N/A	#N/A	#N/A	#N/A	5.67493	#N/A	6	ENSG00000115806	GORASP2	protein_coding	golgi reassembly stacking protein 2 [Source:HGNC Symbol;Acc:HGNC:17500]
CLPTM1	#N/A	#N/A	#N/A	#N/A	#N/A	0.381173	0.434527	#N/A	0.316842	#N/A	#N/A	#N/A	0.36646	0.49778	#N/A	#N/A	#N/A	#N/A	6.81653	#N/A	6	ENSG00000104853	CLPTM1	protein_coding	CLPTM1 regulator of GABA type A receptor forward trafficking [Source:HGNC Symbol;Acc:HGNC:2087]
NOP14	#N/A	0.315549	#N/A	0.558079	#N/A	#N/A	#N/A	#N/A	#N/A	#N/A	#N/A	#N/A	#N/A	#N/A	#N/A	0.384222	0.820071	0.726409	6.0535	#N/A	6	ENSG00000087269	NOP14	protein_coding	NOP14 nucleolar protein [Source:HGNC Symbol;Acc:HGNC:16821]
FEM1B	0.314668	#N/A	#N/A	#N/A	#N/A	#N/A	0.384072	#N/A	0.364946	#N/A	#N/A	#N/A	#N/A	0.597461	#N/A	#N/A	#N/A	0.943074	3.77593	#N/A	6	ENSG00000169018	FEM1B	protein_coding	fem-1 homolog B [Source:HGNC Symbol;Acc:HGNC:3649]
VPS11#160695	#N/A	#N/A	0.313934	#N/A	#N/A	0.41261	0.55089	0.524798	#N/A	#N/A	#N/A	#N/A	0.459869	#N/A	#N/A	#N/A	#N/A	#N/A	6.07059	#N/A	6	ENSG00000160695	VPS11	protein_coding	VPS11 core subunit of CORVET and HOPS complexes [Source:HGNC Symbol;Acc:HGNC:14583]
SLC30A6	#N/A	0.313552	0.651291	0.468278	#N/A	#N/A	#N/A	#N/A	#N/A	#N/A	#N/A	0.480386	0.5074	#N/A	#N/A	#N/A	#N/A	#N/A	5.39701	#N/A	6	ENSG00000152683	SLC30A6	protein_coding	solute carrier family 30 member 6 [Source:HGNC Symbol;Acc:HGNC:19305]
EIF4G2	#N/A	#N/A	#N/A	#N/A	0.629395	0.414129	0.653577	#N/A	0.313476	0.430138	#N/A	#N/A	#N/A	#N/A	#N/A	#N/A	#N/A	#N/A	1.4608	#N/A	6	ENSG00000110321	EIF4G2	protein_coding	eukaryotic translation initiation factor 4 gamma 2 [Source:HGNC Symbol;Acc:HGNC:3297]
DIPK1A	#N/A	0.553656	2.60669	2.75471	#N/A	#N/A	#N/A	#N/A	#N/A	#N/A	#N/A	0.424573	0.313352	#N/A	#N/A	#N/A	#N/A	#N/A	5.58543	#N/A	6	ENSG00000154511	DIPK1A	protein_coding	divergent protein kinase domain 1A [Source:HGNC Symbol;Acc:HGNC:32213]
ARHGEF5#050327	#N/A	1.75384	3.69028	2.80692	#N/A	#N/A	#N/A	#N/A	#N/A	#N/A	#N/A	#N/A	1.54795	#N/A	#N/A	2.33418	#N/A	#N/A	0.312975	#N/A	6	ENSG00000050327	ARHGEF5	protein_coding	Rho guanine nucleotide exchange factor 5 [Source:HGNC Symbol;Acc:HGNC:13209]
MRPL19	#N/A	0.776274	0.98359	0.750021	#N/A	#N/A	#N/A	#N/A	0.312151	#N/A	#N/A	#N/A	0.420049	#N/A	#N/A	#N/A	#N/A	#N/A	7.09147	#N/A	6	ENSG00000115364	MRPL19	protein_coding	mitochondrial ribosomal protein L19 [Source:HGNC Symbol;Acc:HGNC:14052]
RPTOR	0.407819	#N/A	0.494705	0.319115	#N/A	#N/A	#N/A	0.310319	#N/A	#N/A	#N/A	0.33292	#N/A	#N/A	#N/A	#N/A	#N/A	#N/A	6.95365	#N/A	6	ENSG00000141564	RPTOR	protein_coding	regulatory associated protein of MTOR complex 1 [Source:HGNC Symbol;Acc:HGNC:30287]
ZNF101	#N/A	0.478475	1.92172	1.2434	#N/A	#N/A	#N/A	#N/A	#N/A	#N/A	#N/A	#N/A	1.14334	#N/A	#N/A	0.309892	#N/A	#N/A	2.8944	#N/A	6	ENSG00000181896	ZNF101	protein_coding	zinc finger protein 101 [Source:HGNC Symbol;Acc:HGNC:12881]
AREL1	0.446541	#N/A	#N/A	#N/A	#N/A	0.308977	0.52655	0.334177	#N/A	#N/A	#N/A	0.43438	#N/A	#N/A	#N/A	#N/A	#N/A	#N/A	7.41626	#N/A	6	ENSG00000119682	AREL1	protein_coding	apoptosis resistant E3 ubiquitin protein ligase 1 [Source:HGNC Symbol;Acc:HGNC:20363]
GDPD1	0.545348	0.30853	1.00474	#N/A	#N/A	#N/A	#N/A	#N/A	#N/A	#N/A	#N/A	0.494983	#N/A	#N/A	#N/A	#N/A	#N/A	0.767156	5.27733	#N/A	6	ENSG00000153982	GDPD1	protein_coding	glycerophosphodiester phosphodiesterase domain containing 1 [Source:HGNC Symbol;Acc:HGNC:20883]
INKA2	0.483439	#N/A	1.46	#N/A	#N/A	#N/A	#N/A	0.307818	#N/A	#N/A	#N/A	0.884129	#N/A	0.524728	#N/A	#N/A	#N/A	#N/A	3.89514	#N/A	6	ENSG00000197852	INKA2	protein_coding	inka box actin regulator 2 [Source:HGNC Symbol;Acc:HGNC:28045]
ATOX1	#N/A	#N/A	#N/A	#N/A	#N/A	0.464902	0.625815	#N/A	0.323657	0.307279	#N/A	#N/A	#N/A	#N/A	0.518718	#N/A	#N/A	#N/A	2.76852	#N/A	6	ENSG00000177556	ATOX1	protein_coding	antioxidant 1 copper chaperone [Source:HGNC Symbol;Acc:HGNC:798]
TUT4	#N/A	0.702379	1.92604	2.11902	#N/A	#N/A	#N/A	#N/A	#N/A	#N/A	#N/A	0.306961	1.72337	#N/A	#N/A	#N/A	#N/A	#N/A	8.11762	#N/A	6	ENSG00000134744	TUT4	protein_coding	terminal uridylyl transferase 4 [Source:HGNC Symbol;Acc:HGNC:28981]
GTF3A	#N/A	0.905459	#N/A	0.469221	#N/A	#N/A	#N/A	#N/A	#N/A	0.541746	#N/A	#N/A	#N/A	#N/A	#N/A	0.306711	0.593236	#N/A	3.9389	#N/A	6	ENSG00000122034	GTF3A	protein_coding	general transcription factor IIIA [Source:HGNC Symbol;Acc:HGNC:4662]
MRPS10	#N/A	0.764945	#N/A	#N/A	#N/A	0.417029	0.505129	#N/A	0.567588	0.306397	#N/A	#N/A	#N/A	#N/A	#N/A	#N/A	#N/A	#N/A	1.8688	#N/A	6	ENSG00000048544	MRPS10	protein_coding	mitochondrial ribosomal protein S10 [Source:HGNC Symbol;Acc:HGNC:14502]
MMADHC	#N/A	0.872715	0.395683	0.305659	#N/A	#N/A	0.333389	#N/A	#N/A	#N/A	#N/A	#N/A	0.39468	#N/A	#N/A	#N/A	#N/A	#N/A	3.03285	#N/A	6	ENSG00000168288	MMADHC	protein_coding	metabolism of cobalamin associated D [Source:HGNC Symbol;Acc:HGNC:25221]
LINC01619	#N/A	#N/A	#N/A	#N/A	#N/A	#N/A	#N/A	#N/A	#N/A	#N/A	#N/A	0.305229	0.815729	#N/A	#N/A	#N/A	0.815938	0.577825	6.43025	1.17801	6	ENSG00000257242	LINC01619	lncRNA	long intergenic non-protein coding RNA 1619 [Source:HGNC Symbol;Acc:HGNC:27409]
NCAPD3	0.607232	0.479436	1.05465	#N/A	#N/A	#N/A	#N/A	#N/A	#N/A	#N/A	#N/A	0.304457	0.813742	#N/A	#N/A	#N/A	#N/A	#N/A	6.74093	#N/A	6	ENSG00000151503	NCAPD3	protein_coding	non-SMC condensin II complex subunit D3 [Source:HGNC Symbol;Acc:HGNC:28952]
IFT172	#N/A	#N/A	0.455584	0.964875	#N/A	0.303604	#N/A	0.578313	0.548783	#N/A	#N/A	#N/A	#N/A	#N/A	#N/A	#N/A	#N/A	#N/A	5.28453	#N/A	6	ENSG00000138002	IFT172	protein_coding	intraflagellar transport 172 [Source:HGNC Symbol;Acc:HGNC:30391]
XPNPEP1	0.512714	#N/A	#N/A	#N/A	#N/A	0.375853	0.924766	0.590989	0.336428	#N/A	#N/A	0.30309	#N/A	#N/A	#N/A	#N/A	#N/A	#N/A	#N/A	#N/A	6	ENSG00000108039	XPNPEP1	protein_coding	X-prolyl aminopeptidase 1 [Source:HGNC Symbol;Acc:HGNC:12822]
MT-CYB	#N/A	#N/A	0.654417	#N/A	0.447553	#N/A	#N/A	#N/A	#N/A	#N/A	#N/A	0.562844	#N/A	#N/A	#N/A	0.302753	1.89603	#N/A	4.05217	#N/A	6	ENSG00000198727	MT-CYB	protein_coding	mitochondrially encoded cytochrome b [Source:HGNC Symbol;Acc:HGNC:7427]
ZNF808	0.64746	#N/A	0.74785	0.358163	#N/A	0.302109	0.35653	#N/A	#N/A	#N/A	#N/A	#N/A	#N/A	#N/A	#N/A	#N/A	#N/A	#N/A	3.63638	#N/A	6	ENSG00000198482	ZNF808	protein_coding	zinc finger protein 808 [Source:HGNC Symbol;Acc:HGNC:33230]
COMMD3	#N/A	0.667478	0.409842	#N/A	0.514362	#N/A	0.319547	#N/A	#N/A	0.301982	#N/A	#N/A	#N/A	#N/A	#N/A	#N/A	#N/A	#N/A	6.33218	#N/A	6	ENSG00000148444	COMMD3	protein_coding	COMM domain containing 3 [Source:HGNC Symbol;Acc:HGNC:23332]
UXS1	#N/A	#N/A	#N/A	0.366614	#N/A	#N/A	#N/A	#N/A	#N/A	#N/A	#N/A	#N/A	0.701231	#N/A	#N/A	0.300912	0.889913	0.593806	2.0204	#N/A	6	ENSG00000115652	UXS1	protein_coding	UDP-glucuronate decarboxylase 1 [Source:HGNC Symbol;Acc:HGNC:17729]
PYROXD1	#N/A	0.300859	0.466936	#N/A	#N/A	#N/A	0.390453	#N/A	#N/A	#N/A	#N/A	#N/A	0.659251	#N/A	#N/A	#N/A	0.697314	#N/A	5.32736	#N/A	6	ENSG00000121350	PYROXD1	protein_coding	pyridine nucleotide-disulphide oxidoreductase domain 1 [Source:HGNC Symbol;Acc:HGNC:26162]
TMEM167B	#N/A	#N/A	#N/A	#N/A	0.758289	0.300124	0.880809	#N/A	#N/A	0.430239	#N/A	#N/A	#N/A	#N/A	#N/A	#N/A	#N/A	0.809613	3.65234	#N/A	6	ENSG00000215717	TMEM167B	protein_coding	transmembrane protein 167B [Source:HGNC Symbol;Acc:HGNC:30187]
EOGT-DT	#N/A	#N/A	2.66716	0.898128	#N/A	#N/A	#N/A	0.300086	#N/A	#N/A	#N/A	0.896016	1.04943	#N/A	#N/A	#N/A	#N/A	#N/A	4.33834	#N/A	6	ENSG00000244513	EOGT-DT	lncRNA	EOGT divergent transcript [Source:HGNC Symbol;Acc:HGNC:55605]
ATG3	#N/A	#N/A	#N/A	#N/A	0.5243	0.360263	0.543386	#N/A	#N/A	0.302136	#N/A	#N/A	#N/A	#N/A	#N/A	0.299265	#N/A	#N/A	4.39478	#N/A	6	ENSG00000144848	ATG3	protein_coding	autophagy related 3 [Source:HGNC Symbol;Acc:HGNC:20962]
PDCD11	#N/A	#N/A	0.545003	0.484152	#N/A	#N/A	#N/A	#N/A	0.296821	#N/A	#N/A	#N/A	0.419362	#N/A	#N/A	0.371694	#N/A	#N/A	6.45713	#N/A	6	ENSG00000148843	PDCD11	protein_coding	programmed cell death 11 [Source:HGNC Symbol;Acc:HGNC:13408]
MTR	#N/A	0.296351	0.85291	0.598969	#N/A	#N/A	#N/A	#N/A	#N/A	#N/A	#N/A	#N/A	0.658762	#N/A	#N/A	0.31789	#N/A	#N/A	5.56722	#N/A	6	ENSG00000116984	MTR	protein_coding	5-methyltetrahydrofolate-homocysteine methyltransferase [Source:HGNC Symbol;Acc:HGNC:7468]
NOL7	#N/A	0.720018	0.482748	#N/A	0.518023	#N/A	#N/A	#N/A	#N/A	0.296351	#N/A	#N/A	#N/A	#N/A	#N/A	0.503078	#N/A	#N/A	4.27618	#N/A	6	ENSG00000225921	NOL7	protein_coding	nucleolar protein 7 [Source:HGNC Symbol;Acc:HGNC:21040]
PIEZO1	0.410629	#N/A	#N/A	#N/A	#N/A	#N/A	0.970079	#N/A	#N/A	#N/A	#N/A	0.29547	#N/A	#N/A	#N/A	0.366029	0.991791	#N/A	3.71277	#N/A	6	ENSG00000103335	PIEZO1	protein_coding	piezo type mechanosensitive ion channel component 1 [Source:HGNC Symbol;Acc:HGNC:28993]
SLC46A3	0.326694	0.904804	0.982766	#N/A	#N/A	#N/A	#N/A	#N/A	#N/A	#N/A	#N/A	#N/A	#N/A	#N/A	#N/A	0.294039	#N/A	1.86519	3.93652	#N/A	6	ENSG00000139508	SLC46A3	protein_coding	solute carrier family 46 member 3 [Source:HGNC Symbol;Acc:HGNC:27501]
COL5A3	3.23983	#N/A	1.08636	2.44411	#N/A	#N/A	2.09399	#N/A	#N/A	#N/A	#N/A	#N/A	3.17857	#N/A	#N/A	#N/A	#N/A	#N/A	0.292358	#N/A	6	ENSG00000080573	COL5A3	protein_coding	collagen type V alpha 3 chain [Source:HGNC Symbol;Acc:HGNC:14864]
SOAT1	0.745425	#N/A	#N/A	#N/A	#N/A	#N/A	#N/A	#N/A	#N/A	#N/A	#N/A	0.291108	#N/A	#N/A	#N/A	#N/A	1.07436	0.523216	5.88587	1.19324	6	ENSG00000057252	SOAT1	protein_coding	sterol O-acyltransferase 1 [Source:HGNC Symbol;Acc:HGNC:11177]
GTPBP8	0.290802	0.686051	1.10868	0.835236	#N/A	#N/A	#N/A	#N/A	#N/A	#N/A	#N/A	#N/A	0.489849	#N/A	#N/A	#N/A	#N/A	#N/A	3.7352	#N/A	6	ENSG00000163607	GTPBP8	protein_coding	GTP binding protein 8 (putative) [Source:HGNC Symbol;Acc:HGNC:25007]
NUP62	#N/A	#N/A	#N/A	#N/A	#N/A	0.2905	0.555333	#N/A	0.48404	0.5863	#N/A	#N/A	#N/A	#N/A	#N/A	0.361341	#N/A	#N/A	5.04775	#N/A	6	ENSG00000213024	NUP62	protein_coding	nucleoporin 62 [Source:HGNC Symbol;Acc:HGNC:8066]
KLHL7	0.2895	#N/A	0.529763	#N/A	#N/A	#N/A	#N/A	0.312411	#N/A	#N/A	#N/A	#N/A	0.793329	#N/A	#N/A	#N/A	#N/A	1.16334	4.75743	#N/A	6	ENSG00000122550	KLHL7	protein_coding	kelch like family member 7 [Source:HGNC Symbol;Acc:HGNC:15646]
ELOC	0.289076	#N/A	#N/A	#N/A	0.559758	0.332174	0.58976	#N/A	0.421354	#N/A	#N/A	#N/A	#N/A	#N/A	#N/A	#N/A	#N/A	#N/A	4.84778	#N/A	6	ENSG00000154582	ELOC	protein_coding	elongin C [Source:HGNC Symbol;Acc:HGNC:11617]
FGGY	#N/A	#N/A	0.619419	0.28906	#N/A	0.526188	#N/A	0.778529	0.384387	#N/A	#N/A	#N/A	#N/A	#N/A	#N/A	#N/A	#N/A	#N/A	7.16015	#N/A	6	ENSG00000172456	FGGY	protein_coding	FGGY carbohydrate kinase domain containing [Source:HGNC Symbol;Acc:HGNC:25610]
DDX60L	0.47256	#N/A	#N/A	#N/A	#N/A	#N/A	#N/A	#N/A	#N/A	#N/A	#N/A	0.288688	0.395851	#N/A	#N/A	#N/A	1.92089	2.09562	8.02592	#N/A	6	ENSG00000181381	DDX60L	protein_coding	DExD/H-box 60 like [Source:HGNC Symbol;Acc:HGNC:26429]
HEATR1	#N/A	0.358208	0.812966	0.576244	#N/A	#N/A	#N/A	#N/A	#N/A	#N/A	#N/A	0.356289	#N/A	#N/A	#N/A	0.288577	#N/A	#N/A	7.31161	#N/A	6	ENSG00000119285	HEATR1	protein_coding	HEAT repeat containing 1 [Source:HGNC Symbol;Acc:HGNC:25517]
OTUD6B	#N/A	0.288478	0.460583	#N/A	0.605505	#N/A	#N/A	0.425331	#N/A	#N/A	#N/A	0.491644	#N/A	#N/A	#N/A	#N/A	#N/A	#N/A	6.29003	#N/A	6	ENSG00000155100	OTUD6B	protein_coding	OTU deubiquitinase 6B [Source:HGNC Symbol;Acc:HGNC:24281]
AASDHPPT	#N/A	0.672825	#N/A	#N/A	#N/A	0.287692	#N/A	#N/A	#N/A	0.389844	#N/A	#N/A	#N/A	#N/A	#N/A	#N/A	0.858265	0.855229	5.08944	#N/A	6	ENSG00000149313	AASDHPPT	protein_coding	aminoadipate-semialdehyde dehydrogenase-phosphopantetheinyl transferase [Source:HGNC Symbol;Acc:HGNC:14235]
MTHFR	#N/A	#N/A	#N/A	#N/A	#N/A	0.316272	0.287478	0.384909	0.374541	#N/A	#N/A	0.374605	#N/A	#N/A	#N/A	#N/A	#N/A	#N/A	6.12444	#N/A	6	ENSG00000177000	MTHFR	protein_coding	methylenetetrahydrofolate reductase [Source:HGNC Symbol;Acc:HGNC:7436]
PREPL	#N/A	0.28687	0.329892	0.454602	#N/A	#N/A	#N/A	#N/A	#N/A	#N/A	#N/A	#N/A	0.526164	0.728573	#N/A	#N/A	#N/A	#N/A	4.63086	#N/A	6	ENSG00000138078	PREPL	protein_coding	prolyl endopeptidase like [Source:HGNC Symbol;Acc:HGNC:30228]
BARD1	#N/A	#N/A	0.492153	#N/A	#N/A	#N/A	0.705943	#N/A	#N/A	0.342602	#N/A	0.28677	#N/A	#N/A	0.690695	#N/A	#N/A	#N/A	3.63611	#N/A	6	ENSG00000138376	BARD1	protein_coding	BRCA1 associated RING domain 1 [Source:HGNC Symbol;Acc:HGNC:952]
METTL4	#N/A	0.537113	1.47219	0.847437	#N/A	#N/A	#N/A	#N/A	#N/A	#N/A	#N/A	#N/A	1.25921	#N/A	#N/A	0.284338	#N/A	#N/A	4.33706	#N/A	6	ENSG00000101574	METTL4	protein_coding	methyltransferase 4, N6-adenosine [Source:HGNC Symbol;Acc:HGNC:24726]
MED21	#N/A	0.284028	0.616971	0.357655	#N/A	#N/A	#N/A	#N/A	#N/A	#N/A	#N/A	#N/A	0.56109	#N/A	#N/A	#N/A	#N/A	0.727821	6.87366	#N/A	6	ENSG00000152944	MED21	protein_coding	mediator complex subunit 21 [Source:HGNC Symbol;Acc:HGNC:11473]
KIF1B	0.52586	#N/A	#N/A	#N/A	#N/A	#N/A	0.811944	0.309664	#N/A	#N/A	#N/A	0.283965	#N/A	0.372629	#N/A	#N/A	#N/A	#N/A	5.898	#N/A	6	ENSG00000054523	KIF1B	protein_coding	kinesin family member 1B [Source:HGNC Symbol;Acc:HGNC:16636]
CAND1	0.283807	0.495693	0.695455	0.52905	#N/A	#N/A	#N/A	#N/A	#N/A	#N/A	#N/A	#N/A	0.431585	#N/A	#N/A	#N/A	#N/A	#N/A	4.87398	#N/A	6	ENSG00000111530	CAND1	protein_coding	cullin associated and neddylation dissociated 1 [Source:HGNC Symbol;Acc:HGNC:30688]
MAP4	#N/A	#N/A	0.349728	#N/A	0.328793	#N/A	0.839611	#N/A	#N/A	#N/A	#N/A	0.2833	0.363386	#N/A	#N/A	#N/A	#N/A	#N/A	9.42833	#N/A	6	ENSG00000047849	MAP4	protein_coding	microtubule associated protein 4 [Source:HGNC Symbol;Acc:HGNC:6862]
MRE11	#N/A	#N/A	0.318295	0.325835	#N/A	0.297994	0.282965	0.334057	#N/A	#N/A	#N/A	#N/A	#N/A	#N/A	#N/A	#N/A	#N/A	#N/A	3.57297	#N/A	6	ENSG00000020922	MRE11	protein_coding	MRE11 homolog, double strand break repair nuclease [Source:HGNC Symbol;Acc:HGNC:7230]
MRPL4	0.294621	0.529299	#N/A	0.323424	0.620526	#N/A	#N/A	#N/A	#N/A	0.282494	#N/A	#N/A	#N/A	#N/A	#N/A	#N/A	#N/A	#N/A	5.58465	#N/A	6	ENSG00000105364	MRPL4	protein_coding	mitochondrial ribosomal protein L4 [Source:HGNC Symbol;Acc:HGNC:14276]
KAT5	0.282377	#N/A	#N/A	#N/A	#N/A	0.351719	0.338143	#N/A	0.365681	#N/A	#N/A	#N/A	#N/A	#N/A	#N/A	#N/A	#N/A	0.700018	3.20022	#N/A	6	ENSG00000172977	KAT5	protein_coding	lysine acetyltransferase 5 [Source:HGNC Symbol;Acc:HGNC:5275]
DHX38	0.403599	#N/A	#N/A	0.387625	#N/A	0.40926	0.382765	0.280456	#N/A	#N/A	#N/A	#N/A	#N/A	#N/A	#N/A	#N/A	#N/A	#N/A	6.5018	#N/A	6	ENSG00000140829	DHX38	protein_coding	DEAH-box helicase 38 [Source:HGNC Symbol;Acc:HGNC:17211]
TMTC3	#N/A	0.28026	1.09305	0.437003	#N/A	#N/A	#N/A	#N/A	#N/A	#N/A	#N/A	#N/A	0.864294	#N/A	#N/A	#N/A	0.68126	#N/A	3.39325	#N/A	6	ENSG00000139324	TMTC3	protein_coding	transmembrane O-mannosyltransferase targeting cadherins 3 [Source:HGNC Symbol;Acc:HGNC:26899]
ARRDC5	0.440768	#N/A	0.570893	0.494889	#N/A	0.279729	#N/A	0.568753	#N/A	#N/A	#N/A	#N/A	#N/A	#N/A	#N/A	#N/A	#N/A	#N/A	4.63344	#N/A	6	ENSG00000205784	ARRDC5	protein_coding	arrestin domain containing 5 [Source:HGNC Symbol;Acc:HGNC:31407]
RNF38	#N/A	#N/A	0.314169	#N/A	#N/A	#N/A	#N/A	#N/A	#N/A	#N/A	#N/A	0.279529	0.524454	#N/A	#N/A	#N/A	0.465683	0.352586	5.85863	#N/A	6	ENSG00000137075	RNF38	protein_coding	ring finger protein 38 [Source:HGNC Symbol;Acc:HGNC:18052]
ZNF383	#N/A	0.2795	0.925381	0.653581	#N/A	#N/A	#N/A	#N/A	#N/A	#N/A	#N/A	#N/A	0.655271	#N/A	#N/A	#N/A	#N/A	0.62009	3.83376	#N/A	6	ENSG00000188283	ZNF383	protein_coding	zinc finger protein 383 [Source:HGNC Symbol;Acc:HGNC:18609]
MFSD8	#N/A	0.354097	0.975456	0.435971	#N/A	#N/A	#N/A	#N/A	#N/A	#N/A	#N/A	0.276589	0.46951	#N/A	#N/A	#N/A	#N/A	#N/A	5.58782	#N/A	6	ENSG00000164073	MFSD8	protein_coding	major facilitator superfamily domain containing 8 [Source:HGNC Symbol;Acc:HGNC:28486]
LMBRD2	0.275837	#N/A	0.498205	0.350663	#N/A	#N/A	#N/A	#N/A	#N/A	#N/A	#N/A	0.285815	0.487912	#N/A	#N/A	#N/A	#N/A	#N/A	6.5152	#N/A	6	ENSG00000164187	LMBRD2	protein_coding	LMBR1 domain containing 2 [Source:HGNC Symbol;Acc:HGNC:25287]
MAST3	#N/A	#N/A	#N/A	#N/A	#N/A	0.552314	0.620053	0.589501	0.275486	#N/A	#N/A	#N/A	0.560144	#N/A	#N/A	#N/A	#N/A	#N/A	7.23641	#N/A	6	ENSG00000099308	MAST3	protein_coding	microtubule associated serine/threonine kinase 3 [Source:HGNC Symbol;Acc:HGNC:19036]
GMIP	#N/A	#N/A	#N/A	#N/A	#N/A	0.299343	0.322143	0.275168	#N/A	#N/A	#N/A	#N/A	#N/A	#N/A	#N/A	#N/A	#N/A	0.95931	6.44063	1.36665	6	ENSG00000089639	GMIP	protein_coding	GEM interacting protein [Source:HGNC Symbol;Acc:HGNC:24852]
HSF2	0.298545	0.275083	0.985834	0.371027	#N/A	#N/A	#N/A	#N/A	#N/A	#N/A	#N/A	#N/A	0.440266	#N/A	#N/A	#N/A	#N/A	#N/A	3.63845	#N/A	6	ENSG00000025156	HSF2	protein_coding	heat shock transcription factor 2 [Source:HGNC Symbol;Acc:HGNC:5225]
CHCHD6	#N/A	0.374274	1.19021	0.373129	#N/A	#N/A	#N/A	#N/A	#N/A	#N/A	#N/A	#N/A	0.450724	#N/A	#N/A	0.274677	#N/A	#N/A	6.04013	#N/A	6	ENSG00000159685	CHCHD6	protein_coding	coiled-coil-helix-coiled-coil-helix domain containing 6 [Source:HGNC Symbol;Acc:HGNC:28184]
PIGC	#N/A	0.595461	#N/A	#N/A	#N/A	0.273244	0.358175	#N/A	#N/A	#N/A	#N/A	#N/A	0.7639	#N/A	#N/A	#N/A	0.658778	#N/A	5.80437	#N/A	6	ENSG00000135845	PIGC	protein_coding	phosphatidylinositol glycan anchor biosynthesis class C [Source:HGNC Symbol;Acc:HGNC:8960]
MT-ATP6	#N/A	#N/A	0.763644	#N/A	0.395213	#N/A	#N/A	#N/A	#N/A	#N/A	#N/A	0.636854	0.272613	#N/A	#N/A	#N/A	2.1117	#N/A	3.79721	#N/A	6	ENSG00000198899	MT-ATP6	protein_coding	mitochondrially encoded ATP synthase membrane subunit 6 [Source:HGNC Symbol;Acc:HGNC:7414]
TSTD3	#N/A	0.399452	1.36634	1.03277	#N/A	#N/A	#N/A	#N/A	#N/A	#N/A	#N/A	0.309949	#N/A	#N/A	#N/A	0.272557	#N/A	#N/A	7.27587	#N/A	6	ENSG00000279170	TSTD3	protein_coding	thiosulfate sulfurtransferase like domain containing 3 [Source:HGNC Symbol;Acc:HGNC:40910]
ALKBH5	0.271618	#N/A	#N/A	#N/A	#N/A	0.325392	0.545896	#N/A	0.334227	#N/A	#N/A	#N/A	#N/A	0.755896	#N/A	#N/A	#N/A	#N/A	4.39442	#N/A	6	ENSG00000091542	ALKBH5	protein_coding	alkB homolog 5, RNA demethylase [Source:HGNC Symbol;Acc:HGNC:25996]
CASD1	#N/A	0.585222	1.29014	0.808578	#N/A	#N/A	#N/A	#N/A	#N/A	#N/A	#N/A	0.271263	0.721365	#N/A	#N/A	#N/A	#N/A	#N/A	7.9082	#N/A	6	ENSG00000127995	CASD1	protein_coding	CAS1 domain containing 1 [Source:HGNC Symbol;Acc:HGNC:16014]
PHF10	#N/A	0.366781	0.400022	0.6159	#N/A	#N/A	#N/A	#N/A	#N/A	#N/A	#N/A	#N/A	#N/A	#N/A	#N/A	0.270721	0.680844	#N/A	3.67447	#N/A	6	ENSG00000130024	PHF10	protein_coding	PHD finger protein 10 [Source:HGNC Symbol;Acc:HGNC:18250]
NCAPD2	#N/A	#N/A	0.513712	#N/A	#N/A	0.270643	#N/A	0.294569	#N/A	#N/A	#N/A	#N/A	0.499683	#N/A	0.592014	#N/A	#N/A	#N/A	6.15887	#N/A	6	ENSG00000010292	NCAPD2	protein_coding	non-SMC condensin I complex subunit D2 [Source:HGNC Symbol;Acc:HGNC:24305]
BPNT2	0.598438	#N/A	#N/A	#N/A	#N/A	0.443341	0.682362	#N/A	0.572526	0.270484	#N/A	#N/A	#N/A	#N/A	#N/A	#N/A	#N/A	#N/A	5.93982	#N/A	6	ENSG00000104331	BPNT2	protein_coding	3'(2'), 5'-bisphosphate nucleotidase 2 [Source:HGNC Symbol;Acc:HGNC:26019]
STXBP2	0.270406	#N/A	#N/A	#N/A	#N/A	0.349912	0.571834	0.284317	#N/A	#N/A	#N/A	#N/A	#N/A	0.589834	#N/A	#N/A	#N/A	#N/A	0.921689	#N/A	6	ENSG00000076944	STXBP2	protein_coding	syntaxin binding protein 2 [Source:HGNC Symbol;Acc:HGNC:11445]
CCDC90B	#N/A	0.665789	0.690926	#N/A	#N/A	#N/A	0.391417	#N/A	#N/A	0.270155	#N/A	#N/A	0.496067	#N/A	#N/A	#N/A	#N/A	#N/A	4.01244	#N/A	6	ENSG00000137500	CCDC90B	protein_coding	coiled-coil domain containing 90B [Source:HGNC Symbol;Acc:HGNC:28108]
HERC4	#N/A	#N/A	0.587687	#N/A	#N/A	#N/A	#N/A	#N/A	#N/A	#N/A	#N/A	0.270087	0.426917	#N/A	#N/A	#N/A	0.551392	0.671708	6.9227	#N/A	6	ENSG00000148634	HERC4	protein_coding	HECT and RLD domain containing E3 ubiquitin protein ligase 4 [Source:HGNC Symbol;Acc:HGNC:24521]
WRN	#N/A	0.268611	0.748242	0.77676	#N/A	#N/A	#N/A	#N/A	#N/A	#N/A	#N/A	0.28335	0.361464	#N/A	#N/A	#N/A	#N/A	#N/A	8.13997	#N/A	6	ENSG00000165392	WRN	protein_coding	WRN RecQ like helicase [Source:HGNC Symbol;Acc:HGNC:12791]
INPP5D#168918	#N/A	#N/A	#N/A	#N/A	#N/A	0.313805	0.625992	0.512378	#N/A	#N/A	#N/A	0.268253	#N/A	#N/A	#N/A	#N/A	#N/A	0.568655	6.06821	#N/A	6	ENSG00000168918	INPP5D	protein_coding	inositol polyphosphate-5-phosphatase D [Source:HGNC Symbol;Acc:HGNC:6079]
PRRC2A#204469	#N/A	#N/A	#N/A	#N/A	0.627778	0.45048	0.754972	#N/A	0.453803	0.266555	#N/A	#N/A	#N/A	#N/A	#N/A	#N/A	#N/A	#N/A	6.34802	#N/A	6	ENSG00000204469	PRRC2A	protein_coding	proline rich coiled-coil 2A [Source:HGNC Symbol;Acc:HGNC:13918]
DDX50	#N/A	0.307973	0.874794	0.266194	#N/A	#N/A	#N/A	#N/A	#N/A	#N/A	#N/A	#N/A	0.415715	#N/A	#N/A	#N/A	#N/A	0.57813	8.23668	#N/A	6	ENSG00000107625	DDX50	protein_coding	DExD-box helicase 50 [Source:HGNC Symbol;Acc:HGNC:17906]
EPB41	#N/A	0.265737	1.38622	1.50491	#N/A	#N/A	#N/A	#N/A	#N/A	#N/A	#N/A	#N/A	0.901863	#N/A	#N/A	#N/A	0.676295	#N/A	8.97427	#N/A	6	ENSG00000159023	EPB41	protein_coding	erythrocyte membrane protein band 4.1 [Source:HGNC Symbol;Acc:HGNC:3377]
IARS1	#N/A	0.459387	1.29935	1.46597	#N/A	#N/A	#N/A	#N/A	#N/A	#N/A	#N/A	0.264933	0.66595	#N/A	#N/A	#N/A	#N/A	#N/A	5.60542	#N/A	6	ENSG00000196305	IARS1	protein_coding	isoleucyl-tRNA synthetase 1 [Source:HGNC Symbol;Acc:HGNC:5330]
GCH1	0.61972	#N/A	#N/A	#N/A	#N/A	#N/A	0.896129	#N/A	#N/A	#N/A	#N/A	0.26479	#N/A	#N/A	#N/A	#N/A	0.770263	1.07302	4.23137	#N/A	6	ENSG00000131979	GCH1	protein_coding	GTP cyclohydrolase 1 [Source:HGNC Symbol;Acc:HGNC:4193]
KIAA1328	#N/A	0.264287	0.998449	#N/A	#N/A	#N/A	#N/A	#N/A	#N/A	#N/A	#N/A	0.469604	1.31729	#N/A	#N/A	#N/A	1.382	#N/A	8.89657	#N/A	6	ENSG00000150477	KIAA1328	protein_coding	KIAA1328 [Source:HGNC Symbol;Acc:HGNC:29248]
FOCAD	0.596618	#N/A	0.629068	1.01011	#N/A	#N/A	#N/A	#N/A	#N/A	#N/A	#N/A	0.288655	0.261505	#N/A	#N/A	#N/A	#N/A	#N/A	8.5491	#N/A	6	ENSG00000188352	FOCAD	protein_coding	focadhesin [Source:HGNC Symbol;Acc:HGNC:23377]
CPNE7	1.0321	1.44011	0.425695	0.639539	#N/A	#N/A	0.682387	#N/A	#N/A	#N/A	#N/A	#N/A	#N/A	#N/A	#N/A	0.261368	#N/A	#N/A	#N/A	#N/A	6	ENSG00000178773	CPNE7	protein_coding	copine 7 [Source:HGNC Symbol;Acc:HGNC:2320]
STYX	0.260212	#N/A	0.334714	#N/A	#N/A	#N/A	#N/A	#N/A	#N/A	#N/A	#N/A	#N/A	0.388478	#N/A	#N/A	#N/A	0.551949	0.668195	4.70605	#N/A	6	ENSG00000198252	STYX	protein_coding	serine/threonine/tyrosine interacting protein [Source:HGNC Symbol;Acc:HGNC:11447]
RDX	#N/A	#N/A	#N/A	#N/A	0.449635	#N/A	0.953884	#N/A	#N/A	#N/A	#N/A	0.258255	#N/A	#N/A	#N/A	0.276954	0.748517	#N/A	5.27259	#N/A	6	ENSG00000137710	RDX	protein_coding	radixin [Source:HGNC Symbol;Acc:HGNC:9944]
BAG6#204463	#N/A	#N/A	#N/A	#N/A	#N/A	0.306795	0.345391	#N/A	0.507425	0.257851	#N/A	#N/A	#N/A	0.965533	#N/A	#N/A	#N/A	#N/A	4.16346	#N/A	6	ENSG00000204463	BAG6	protein_coding	BAG cochaperone 6 [Source:HGNC Symbol;Acc:HGNC:13919]
SFRP4	1.15246	#N/A	0.781097	1.54246	#N/A	1.30616	#N/A	0.378453	0.256836	#N/A	#N/A	#N/A	#N/A	#N/A	#N/A	#N/A	#N/A	#N/A	#N/A	#N/A	6	ENSG00000106483	SFRP4	protein_coding	secreted frizzled related protein 4 [Source:HGNC Symbol;Acc:HGNC:10778]
RALGAPB	0.256286	#N/A	#N/A	#N/A	#N/A	#N/A	0.29094	#N/A	#N/A	#N/A	#N/A	0.382239	0.601733	#N/A	#N/A	#N/A	0.583097	#N/A	6.41009	#N/A	6	ENSG00000170471	RALGAPB	protein_coding	Ral GTPase activating protein non-catalytic subunit beta [Source:HGNC Symbol;Acc:HGNC:29221]
TANK	#N/A	#N/A	#N/A	#N/A	0.430653	#N/A	0.538615	#N/A	#N/A	#N/A	#N/A	0.25604	#N/A	#N/A	#N/A	0.490658	0.393864	#N/A	7.23084	#N/A	6	ENSG00000136560	TANK	protein_coding	TRAF family member associated NFKB activator [Source:HGNC Symbol;Acc:HGNC:11562]
GATAD2A	0.405331	#N/A	#N/A	#N/A	#N/A	#N/A	0.302875	0.255756	#N/A	#N/A	#N/A	#N/A	0.478525	#N/A	#N/A	#N/A	#N/A	0.883875	6.32619	#N/A	6	ENSG00000167491	GATAD2A	protein_coding	GATA zinc finger domain containing 2A [Source:HGNC Symbol;Acc:HGNC:29989]
STXBP4	#N/A	0.463285	1.5288	1.0283	#N/A	#N/A	#N/A	#N/A	#N/A	#N/A	#N/A	0.255695	1.15457	#N/A	#N/A	#N/A	#N/A	#N/A	6.73336	#N/A	6	ENSG00000166263	STXBP4	protein_coding	syntaxin binding protein 4 [Source:HGNC Symbol;Acc:HGNC:19694]
WASHC5	#N/A	#N/A	#N/A	#N/A	0.402766	0.2554	0.47367	0.286833	#N/A	#N/A	#N/A	0.305963	#N/A	#N/A	#N/A	#N/A	#N/A	#N/A	4.54629	#N/A	6	ENSG00000164961	WASHC5	protein_coding	WASH complex subunit 5 [Source:HGNC Symbol;Acc:HGNC:28984]
AKIRIN2	#N/A	#N/A	#N/A	#N/A	#N/A	0.589913	1.63438	0.345118	#N/A	0.255271	#N/A	#N/A	#N/A	#N/A	#N/A	0.439723	#N/A	#N/A	1.11168	#N/A	6	ENSG00000135334	AKIRIN2	protein_coding	akirin 2 [Source:HGNC Symbol;Acc:HGNC:21407]
EEF1E1	#N/A	0.550016	0.346627	#N/A	0.648292	#N/A	#N/A	#N/A	#N/A	0.253576	#N/A	#N/A	#N/A	#N/A	#N/A	0.417056	#N/A	#N/A	5.31829	#N/A	6	ENSG00000124802	EEF1E1	protein_coding	eukaryotic translation elongation factor 1 epsilon 1 [Source:HGNC Symbol;Acc:HGNC:3212]
POLA1	#N/A	#N/A	0.44832	0.406364	#N/A	#N/A	0.295588	0.252792	#N/A	#N/A	#N/A	0.355201	#N/A	#N/A	#N/A	#N/A	#N/A	#N/A	4.92734	#N/A	6	ENSG00000101868	POLA1	protein_coding	DNA polymerase alpha 1, catalytic subunit [Source:HGNC Symbol;Acc:HGNC:9173]
ZC3HAV1	0.251952	#N/A	1.10361	0.533034	#N/A	#N/A	#N/A	#N/A	#N/A	#N/A	#N/A	#N/A	#N/A	#N/A	#N/A	#N/A	0.653052	0.523614	5.94724	#N/A	6	ENSG00000105939	ZC3HAV1	protein_coding	zinc finger CCCH-type containing, antiviral 1 [Source:HGNC Symbol;Acc:HGNC:23721]
TOR4A	#N/A	#N/A	#N/A	#N/A	0.251047	3.61043	5.18903	2.40189	0.899873	1.1874	#N/A	#N/A	#N/A	#N/A	#N/A	#N/A	#N/A	#N/A	#N/A	#N/A	6	ENSG00000198113	TOR4A	protein_coding	torsin family 4 member A [Source:HGNC Symbol;Acc:HGNC:25981]
JAK1	#N/A	0.250943	0.496585	#N/A	#N/A	#N/A	#N/A	#N/A	#N/A	#N/A	#N/A	#N/A	0.598366	#N/A	#N/A	#N/A	0.824967	0.394468	5.08246	#N/A	6	ENSG00000162434	JAK1	protein_coding	Janus kinase 1 [Source:HGNC Symbol;Acc:HGNC:6190]
CNNM2	0.250717	#N/A	0.557019	0.476632	#N/A	#N/A	#N/A	#N/A	#N/A	#N/A	#N/A	0.31664	0.419863	#N/A	#N/A	#N/A	#N/A	#N/A	4.94723	#N/A	6	ENSG00000148842	CNNM2	protein_coding	cyclin and CBS domain divalent metal cation transport mediator 2 [Source:HGNC Symbol;Acc:HGNC:103]
FRYL	0.255618	#N/A	0.277267	#N/A	#N/A	#N/A	#N/A	#N/A	#N/A	#N/A	#N/A	0.282583	0.250538	#N/A	#N/A	#N/A	#N/A	0.369107	6.68963	#N/A	6	ENSG00000075539	FRYL	protein_coding	FRY like transcription coactivator [Source:HGNC Symbol;Acc:HGNC:29127]
CDK6	0.86331	0.517566	1.60646	#N/A	#N/A	#N/A	#N/A	#N/A	#N/A	#N/A	#N/A	#N/A	0.642352	#N/A	#N/A	0.250136	#N/A	#N/A	7.20389	#N/A	6	ENSG00000105810	CDK6	protein_coding	cyclin dependent kinase 6 [Source:HGNC Symbol;Acc:HGNC:1777]
ATP6V0A2	#N/A	0.507551	1.04231	0.664492	#N/A	#N/A	#N/A	#N/A	#N/A	#N/A	#N/A	0.250034	0.488156	#N/A	#N/A	#N/A	#N/A	#N/A	4.45105	#N/A	6	ENSG00000185344	ATP6V0A2	protein_coding	ATPase H+ transporting V0 subunit a2 [Source:HGNC Symbol;Acc:HGNC:18481]
NHLRC2	#N/A	#N/A	0.327806	#N/A	#N/A	0.431938	0.545815	0.412737	#N/A	#N/A	#N/A	0.249959	#N/A	#N/A	#N/A	#N/A	#N/A	#N/A	6.76822	#N/A	6	ENSG00000196865	NHLRC2	protein_coding	NHL repeat containing 2 [Source:HGNC Symbol;Acc:HGNC:24731]
CCDC138	#N/A	0.495539	1.53976	0.867402	#N/A	#N/A	#N/A	#N/A	#N/A	#N/A	#N/A	0.249199	1.03905	#N/A	#N/A	#N/A	#N/A	#N/A	6.39182	#N/A	6	ENSG00000163006	CCDC138	protein_coding	coiled-coil domain containing 138 [Source:HGNC Symbol;Acc:HGNC:26531]
TRAV12-3	1.08477	#N/A	0.698864	0.84767	#N/A	#N/A	#N/A	#N/A	#N/A	0.308325	#N/A	#N/A	0.280336	#N/A	#N/A	0.248714	#N/A	#N/A	#N/A	#N/A	6	ENSG00000211794	TRAV12-3	TR_V_gene	T cell receptor alpha variable 12-3 [Source:HGNC Symbol;Acc:HGNC:12107]
ATG2B	0.279279	#N/A	0.547358	0.297091	#N/A	#N/A	#N/A	#N/A	#N/A	#N/A	#N/A	0.248537	0.654091	#N/A	#N/A	#N/A	#N/A	#N/A	7.41409	#N/A	6	ENSG00000066739	ATG2B	protein_coding	autophagy related 2B [Source:HGNC Symbol;Acc:HGNC:20187]
CDK11B	0.429257	#N/A	0.350159	#N/A	#N/A	#N/A	0.363052	0.248495	#N/A	#N/A	#N/A	#N/A	#N/A	#N/A	#N/A	#N/A	0.502665	#N/A	8.09987	#N/A	6	ENSG00000248333	CDK11B	protein_coding	cyclin dependent kinase 11B [Source:HGNC Symbol;Acc:HGNC:1729]
HIBCH	#N/A	0.248381	0.676847	0.741554	#N/A	#N/A	#N/A	#N/A	#N/A	#N/A	#N/A	0.271323	0.434325	#N/A	#N/A	#N/A	#N/A	#N/A	5.41854	#N/A	6	ENSG00000198130	HIBCH	protein_coding	3-hydroxyisobutyryl-CoA hydrolase [Source:HGNC Symbol;Acc:HGNC:4908]
#240963	#N/A	#N/A	0.738705	#N/A	#N/A	#N/A	#N/A	0.276516	#N/A	#N/A	#N/A	0.248312	0.544894	#N/A	#N/A	#N/A	0.731145	#N/A	4.27373	#N/A	6	ENSG00000240963		lncRNA	novel transcript, antisense to C1orf100
RBM38	#N/A	0.907029	1.61481	0.991297	#N/A	0.248071	#N/A	#N/A	#N/A	#N/A	#N/A	#N/A	1.42908	#N/A	#N/A	#N/A	#N/A	0.721855	#N/A	#N/A	6	ENSG00000132819	RBM38	protein_coding	RNA binding motif protein 38 [Source:HGNC Symbol;Acc:HGNC:15818]
FNTA	#N/A	0.373059	0.74472	0.248036	#N/A	#N/A	#N/A	#N/A	#N/A	#N/A	#N/A	#N/A	0.265228	#N/A	#N/A	#N/A	#N/A	0.641628	5.03205	#N/A	6	ENSG00000168522	FNTA	protein_coding	farnesyltransferase, CAAX box, alpha [Source:HGNC Symbol;Acc:HGNC:3782]
ACBD3	#N/A	#N/A	#N/A	#N/A	0.377225	0.288378	0.499172	0.266273	#N/A	#N/A	#N/A	#N/A	0.248003	#N/A	#N/A	#N/A	#N/A	#N/A	4.90344	#N/A	6	ENSG00000182827	ACBD3	protein_coding	acyl-CoA binding domain containing 3 [Source:HGNC Symbol;Acc:HGNC:15453]
GXYLT1	#N/A	0.247918	#N/A	#N/A	#N/A	#N/A	0.299861	#N/A	#N/A	#N/A	#N/A	#N/A	0.432661	#N/A	#N/A	#N/A	0.903027	#N/A	4.44175	1.69124	6	ENSG00000151233	GXYLT1	protein_coding	glucoside xylosyltransferase 1 [Source:HGNC Symbol;Acc:HGNC:27482]
ZSWIM8	0.486662	#N/A	#N/A	#N/A	#N/A	0.247813	#N/A	0.441537	#N/A	#N/A	#N/A	0.379584	0.525226	#N/A	#N/A	#N/A	#N/A	#N/A	4.97519	#N/A	6	ENSG00000214655	ZSWIM8	protein_coding	zinc finger SWIM-type containing 8 [Source:HGNC Symbol;Acc:HGNC:23528]
RNF149	1.3009	#N/A	#N/A	#N/A	#N/A	#N/A	0.310775	#N/A	#N/A	#N/A	#N/A	0.247776	#N/A	#N/A	#N/A	0.300801	#N/A	#N/A	5.2489	1.46271	6	ENSG00000163162	RNF149	protein_coding	ring finger protein 149 [Source:HGNC Symbol;Acc:HGNC:23137]
CCR2	2.79562	#N/A	#N/A	1.52962	0.246604	#N/A	4.50293	#N/A	#N/A	2.41051	#N/A	#N/A	#N/A	#N/A	#N/A	3.17656	#N/A	#N/A	#N/A	#N/A	6	ENSG00000121807	CCR2	protein_coding	C-C motif chemokine receptor 2 [Source:HGNC Symbol;Acc:HGNC:1603]
LDAH	#N/A	0.338572	0.829384	0.589674	#N/A	#N/A	#N/A	#N/A	#N/A	#N/A	#N/A	0.246575	0.526088	#N/A	#N/A	#N/A	#N/A	#N/A	7.45876	#N/A	6	ENSG00000118961	LDAH	protein_coding	lipid droplet associated hydrolase [Source:HGNC Symbol;Acc:HGNC:26145]
PPP3CB	#N/A	0.253461	0.729294	0.260988	#N/A	#N/A	#N/A	#N/A	#N/A	#N/A	#N/A	0.246418	0.402861	#N/A	#N/A	#N/A	#N/A	#N/A	9.19956	#N/A	6	ENSG00000107758	PPP3CB	protein_coding	protein phosphatase 3 catalytic subunit beta [Source:HGNC Symbol;Acc:HGNC:9315]
TMPO	#N/A	#N/A	#N/A	#N/A	#N/A	#N/A	#N/A	#N/A	#N/A	0.246076	#N/A	#N/A	0.815292	#N/A	0.487919	0.325851	0.755165	#N/A	4.46397	#N/A	6	ENSG00000120802	TMPO	protein_coding	thymopoietin [Source:HGNC Symbol;Acc:HGNC:11875]
BTD	#N/A	0.366808	1.53712	1.02371	#N/A	#N/A	#N/A	#N/A	#N/A	#N/A	#N/A	0.24599	1.01429	#N/A	#N/A	#N/A	#N/A	#N/A	4.46023	#N/A	6	ENSG00000169814	BTD	protein_coding	biotinidase [Source:HGNC Symbol;Acc:HGNC:1122]
FAM177A1	0.279335	0.245362	0.61663	0.271424	#N/A	#N/A	#N/A	#N/A	#N/A	#N/A	#N/A	#N/A	#N/A	#N/A	#N/A	#N/A	0.45275	#N/A	3.09303	#N/A	6	ENSG00000151327	FAM177A1	protein_coding	family with sequence similarity 177 member A1 [Source:HGNC Symbol;Acc:HGNC:19829]
GMPS	0.310735	0.329931	0.434518	#N/A	#N/A	#N/A	0.244619	#N/A	#N/A	#N/A	#N/A	#N/A	#N/A	#N/A	#N/A	#N/A	#N/A	0.612187	4.33981	#N/A	6	ENSG00000163655	GMPS	protein_coding	guanine monophosphate synthase [Source:HGNC Symbol;Acc:HGNC:4378]
#287421	#N/A	0.993115	2.73081	2.21523	#N/A	#N/A	4.45021	#N/A	#N/A	#N/A	#N/A	#N/A	1.19858	#N/A	#N/A	#N/A	#N/A	0.244508	#N/A	#N/A	6	ENSG00000287421		lncRNA	novel transcript
HERC2#128731	#N/A	#N/A	0.933019	0.843954	#N/A	#N/A	#N/A	0.244451	#N/A	#N/A	#N/A	0.297698	#N/A	#N/A	0.37205	#N/A	#N/A	#N/A	3.94526	#N/A	6	ENSG00000128731	HERC2	protein_coding	HECT and RLD domain containing E3 ubiquitin protein ligase 2 [Source:HGNC Symbol;Acc:HGNC:4868]
MT-ND6	#N/A	#N/A	1.25213	0.244408	#N/A	#N/A	#N/A	#N/A	#N/A	#N/A	#N/A	0.654716	0.611066	#N/A	#N/A	#N/A	1.49222	#N/A	6.13628	#N/A	6	ENSG00000198695	MT-ND6	protein_coding	mitochondrially encoded NADH:ubiquinone oxidoreductase core subunit 6 [Source:HGNC Symbol;Acc:HGNC:7462]
PELP1	#N/A	0.518203	0.848528	1.14929	#N/A	#N/A	#N/A	#N/A	#N/A	0.244314	#N/A	#N/A	#N/A	#N/A	#N/A	0.495345	#N/A	#N/A	6.10136	#N/A	6	ENSG00000141456	PELP1	protein_coding	proline, glutamate and leucine rich protein 1 [Source:HGNC Symbol;Acc:HGNC:30134]
ACTR10	0.250354	#N/A	0.498695	#N/A	#N/A	#N/A	0.244256	#N/A	#N/A	#N/A	#N/A	#N/A	0.276809	#N/A	#N/A	#N/A	#N/A	0.58808	3.27976	#N/A	6	ENSG00000131966	ACTR10	protein_coding	actin related protein 10 [Source:HGNC Symbol;Acc:HGNC:17372]
ANKRD44	#N/A	#N/A	0.352289	#N/A	#N/A	#N/A	#N/A	#N/A	#N/A	#N/A	#N/A	0.251441	0.243611	#N/A	#N/A	#N/A	0.598538	#N/A	7.6856	1.75085	6	ENSG00000065413	ANKRD44	protein_coding	ankyrin repeat domain 44 [Source:HGNC Symbol;Acc:HGNC:25259]
MRPS9	#N/A	0.570537	0.954486	0.672242	#N/A	#N/A	#N/A	#N/A	0.243391	#N/A	#N/A	#N/A	#N/A	0.582522	#N/A	#N/A	#N/A	#N/A	3.56369	#N/A	6	ENSG00000135972	MRPS9	protein_coding	mitochondrial ribosomal protein S9 [Source:HGNC Symbol;Acc:HGNC:14501]
GCFC2	#N/A	0.384743	0.944709	0.563082	#N/A	#N/A	#N/A	#N/A	#N/A	#N/A	#N/A	0.243254	0.560963	#N/A	#N/A	#N/A	#N/A	#N/A	7.09477	#N/A	6	ENSG00000005436	GCFC2	protein_coding	GC-rich sequence DNA-binding factor 2 [Source:HGNC Symbol;Acc:HGNC:1317]
ZNF331	#N/A	#N/A	#N/A	1.21985	#N/A	#N/A	#N/A	#N/A	#N/A	#N/A	#N/A	0.243099	#N/A	#N/A	#N/A	#N/A	0.649513	1.13192	8.0883	1.35135	6	ENSG00000130844	ZNF331	protein_coding	zinc finger protein 331 [Source:HGNC Symbol;Acc:HGNC:15489]
HPRT1	#N/A	0.355812	#N/A	#N/A	#N/A	0.242034	0.351189	#N/A	#N/A	#N/A	#N/A	#N/A	#N/A	#N/A	#N/A	0.431797	1.361	#N/A	5.45475	#N/A	6	ENSG00000165704	HPRT1	protein_coding	hypoxanthine phosphoribosyltransferase 1 [Source:HGNC Symbol;Acc:HGNC:5157]
CENPC	0.24124	#N/A	0.581742	0.61906	#N/A	#N/A	#N/A	#N/A	#N/A	#N/A	#N/A	0.274369	0.569958	#N/A	#N/A	#N/A	#N/A	#N/A	9.23823	#N/A	6	ENSG00000145241	CENPC	protein_coding	centromere protein C [Source:HGNC Symbol;Acc:HGNC:1854]
#225963	#N/A	#N/A	0.658849	#N/A	#N/A	#N/A	#N/A	#N/A	#N/A	#N/A	#N/A	#N/A	#N/A	0.546129	#N/A	0.241123	#N/A	0.894057	4.79832	1.27002	6	ENSG00000225963		lncRNA	novel transcript, antisense to SP110
PHF11	#N/A	0.265299	0.279016	#N/A	#N/A	#N/A	#N/A	#N/A	#N/A	#N/A	#N/A	#N/A	0.370452	#N/A	#N/A	0.240903	#N/A	0.867593	4.8851	#N/A	6	ENSG00000136147	PHF11	protein_coding	PHD finger protein 11 [Source:HGNC Symbol;Acc:HGNC:17024]
SLC9A9	0.240516	#N/A	#N/A	#N/A	#N/A	#N/A	#N/A	#N/A	#N/A	#N/A	#N/A	0.317248	#N/A	#N/A	0.385124	#N/A	1.30053	0.812036	5.70542	#N/A	6	ENSG00000181804	SLC9A9	protein_coding	solute carrier family 9 member A9 [Source:HGNC Symbol;Acc:HGNC:20653]
WASHC2A	0.304773	#N/A	#N/A	#N/A	#N/A	0.34476	0.496465	#N/A	0.309376	#N/A	#N/A	#N/A	#N/A	#N/A	#N/A	0.23985	#N/A	#N/A	7.40608	#N/A	6	ENSG00000099290	WASHC2A	protein_coding	WASH complex subunit 2A [Source:HGNC Symbol;Acc:HGNC:23416]
SIAH2	0.237948	#N/A	#N/A	#N/A	0.506927	#N/A	0.538879	#N/A	#N/A	#N/A	#N/A	0.415575	#N/A	#N/A	#N/A	0.24937	#N/A	#N/A	1.9107	#N/A	6	ENSG00000181788	SIAH2	protein_coding	siah E3 ubiquitin protein ligase 2 [Source:HGNC Symbol;Acc:HGNC:10858]
UQCRC2	0.329544	0.237755	#N/A	#N/A	#N/A	0.253234	0.384615	0.24275	#N/A	#N/A	#N/A	#N/A	#N/A	#N/A	#N/A	#N/A	#N/A	#N/A	5.54817	#N/A	6	ENSG00000140740	UQCRC2	protein_coding	ubiquinol-cytochrome c reductase core protein 2 [Source:HGNC Symbol;Acc:HGNC:12586]
FLOT1#137312	0.519372	#N/A	#N/A	0.444092	#N/A	0.237301	#N/A	#N/A	0.633505	#N/A	#N/A	#N/A	#N/A	1.0089	#N/A	#N/A	#N/A	#N/A	3.7389	#N/A	6	ENSG00000137312	FLOT1	protein_coding	flotillin 1 [Source:HGNC Symbol;Acc:HGNC:3757]
USP47	0.2983	#N/A	0.554177	0.289569	#N/A	#N/A	#N/A	#N/A	#N/A	#N/A	#N/A	0.237166	0.432831	#N/A	#N/A	#N/A	#N/A	#N/A	6.08569	#N/A	6	ENSG00000170242	USP47	protein_coding	ubiquitin specific peptidase 47 [Source:HGNC Symbol;Acc:HGNC:20076]
MR1	0.237136	#N/A	#N/A	#N/A	#N/A	0.261997	#N/A	#N/A	#N/A	#N/A	#N/A	0.24112	0.441663	#N/A	#N/A	#N/A	0.654635	#N/A	6.81456	#N/A	6	ENSG00000153029	MR1	protein_coding	major histocompatibility complex, class I-related [Source:HGNC Symbol;Acc:HGNC:4975]
OGT	0.237084	#N/A	0.753322	0.434144	#N/A	#N/A	#N/A	#N/A	#N/A	#N/A	#N/A	0.318712	0.515204	#N/A	#N/A	#N/A	#N/A	#N/A	6.09912	#N/A	6	ENSG00000147162	OGT	protein_coding	O-linked N-acetylglucosamine (GlcNAc) transferase [Source:HGNC Symbol;Acc:HGNC:8127]
LINC02595	1.9688	#N/A	3.90651	1.52669	#N/A	#N/A	#N/A	#N/A	#N/A	#N/A	#N/A	#N/A	3.79669	#N/A	#N/A	2.74766	#N/A	0.236326	#N/A	#N/A	6	ENSG00000231566	LINC02595	lncRNA	long intergenic non-protein coding RNA 2595 [Source:HGNC Symbol;Acc:HGNC:53946]
TANC2	1.07584	#N/A	#N/A	#N/A	#N/A	#N/A	#N/A	#N/A	#N/A	#N/A	#N/A	0.236022	0.403604	#N/A	#N/A	#N/A	0.391387	1.44714	5.63176	#N/A	6	ENSG00000170921	TANC2	protein_coding	tetratricopeptide repeat, ankyrin repeat and coiled-coil containing 2 [Source:HGNC Symbol;Acc:HGNC:30212]
ARAF	0.332623	#N/A	#N/A	#N/A	0.754645	0.298297	0.343852	#N/A	#N/A	0.235708	#N/A	#N/A	#N/A	#N/A	#N/A	#N/A	#N/A	#N/A	4.48689	#N/A	6	ENSG00000078061	ARAF	protein_coding	A-Raf proto-oncogene, serine/threonine kinase [Source:HGNC Symbol;Acc:HGNC:646]
PSMD11	0.364536	0.257824	#N/A	#N/A	#N/A	0.235657	0.359655	#N/A	#N/A	#N/A	#N/A	#N/A	0.359824	#N/A	#N/A	#N/A	#N/A	#N/A	2.74876	#N/A	6	ENSG00000108671	PSMD11	protein_coding	proteasome 26S subunit, non-ATPase 11 [Source:HGNC Symbol;Acc:HGNC:9556]
GPD2	#N/A	#N/A	#N/A	#N/A	#N/A	0.318188	0.748437	0.610326	0.235402	#N/A	#N/A	0.397168	#N/A	#N/A	#N/A	#N/A	#N/A	#N/A	3.74868	#N/A	6	ENSG00000115159	GPD2	protein_coding	glycerol-3-phosphate dehydrogenase 2 [Source:HGNC Symbol;Acc:HGNC:4456]
HIVEP2	#N/A	#N/A	1.62561	0.945903	#N/A	#N/A	#N/A	#N/A	#N/A	#N/A	#N/A	0.235393	#N/A	#N/A	#N/A	0.836149	0.642024	#N/A	5.24462	#N/A	6	ENSG00000010818	HIVEP2	protein_coding	HIVEP zinc finger 2 [Source:HGNC Symbol;Acc:HGNC:4921]
NSUN3	0.295743	#N/A	0.23526	#N/A	#N/A	#N/A	#N/A	#N/A	#N/A	#N/A	#N/A	0.429798	0.388113	#N/A	#N/A	#N/A	#N/A	0.594881	7.67667	#N/A	6	ENSG00000178694	NSUN3	protein_coding	NOP2/Sun RNA methyltransferase 3 [Source:HGNC Symbol;Acc:HGNC:26208]
SPG11	#N/A	#N/A	#N/A	#N/A	#N/A	0.235204	#N/A	0.472343	0.279695	#N/A	#N/A	0.295778	#N/A	0.301581	#N/A	#N/A	#N/A	#N/A	9.68048	#N/A	6	ENSG00000104133	SPG11	protein_coding	SPG11 vesicle trafficking associated, spatacsin [Source:HGNC Symbol;Acc:HGNC:11226]
ACSL3	#N/A	#N/A	#N/A	#N/A	#N/A	0.313874	0.2346	0.354066	0.45534	#N/A	#N/A	0.36777	#N/A	#N/A	#N/A	#N/A	#N/A	#N/A	6.13101	#N/A	6	ENSG00000123983	ACSL3	protein_coding	acyl-CoA synthetase long chain family member 3 [Source:HGNC Symbol;Acc:HGNC:3570]
BCKDHB	#N/A	0.596006	1.42729	0.939606	#N/A	#N/A	#N/A	#N/A	#N/A	#N/A	#N/A	0.234381	0.600984	#N/A	#N/A	#N/A	#N/A	#N/A	7.83198	#N/A	6	ENSG00000083123	BCKDHB	protein_coding	branched chain keto acid dehydrogenase E1 subunit beta [Source:HGNC Symbol;Acc:HGNC:987]
RSF1	#N/A	#N/A	0.364815	0.234753	#N/A	#N/A	#N/A	#N/A	#N/A	#N/A	#N/A	0.234095	0.484254	#N/A	#N/A	#N/A	#N/A	0.374883	5.2767	#N/A	6	ENSG00000048649	RSF1	protein_coding	remodeling and spacing factor 1 [Source:HGNC Symbol;Acc:HGNC:18118]
CTNNA1	#N/A	#N/A	#N/A	#N/A	#N/A	1.16338	3.69352	0.867881	#N/A	#N/A	#N/A	0.233369	#N/A	0.76645	#N/A	#N/A	#N/A	#N/A	4.02709	#N/A	6	ENSG00000044115	CTNNA1	protein_coding	catenin alpha 1 [Source:HGNC Symbol;Acc:HGNC:2509]
BICRAL	#N/A	#N/A	0.360676	#N/A	#N/A	#N/A	#N/A	#N/A	#N/A	#N/A	#N/A	0.233354	0.409588	#N/A	#N/A	#N/A	0.659229	0.554626	7.33735	#N/A	6	ENSG00000112624	BICRAL	protein_coding	BICRA like chromatin remodeling complex associated protein [Source:HGNC Symbol;Acc:HGNC:21111]
SCLT1	#N/A	#N/A	#N/A	#N/A	#N/A	0.239652	0.420464	0.54402	#N/A	#N/A	#N/A	0.387163	#N/A	#N/A	0.232541	#N/A	#N/A	#N/A	5.92703	#N/A	6	ENSG00000151466	SCLT1	protein_coding	sodium channel and clathrin linker 1 [Source:HGNC Symbol;Acc:HGNC:26406]
ITGB3BP	#N/A	0.330603	1.03657	0.556366	#N/A	#N/A	#N/A	#N/A	#N/A	#N/A	#N/A	0.232465	1.05635	#N/A	#N/A	#N/A	#N/A	#N/A	3.69869	#N/A	6	ENSG00000142856	ITGB3BP	protein_coding	integrin subunit beta 3 binding protein [Source:HGNC Symbol;Acc:HGNC:6157]
SV2A	2.57752	#N/A	3.21321	3.02185	#N/A	#N/A	#N/A	#N/A	#N/A	#N/A	#N/A	#N/A	1.27559	#N/A	#N/A	1.00782	#N/A	#N/A	0.231407	#N/A	6	ENSG00000159164	SV2A	protein_coding	synaptic vesicle glycoprotein 2A [Source:HGNC Symbol;Acc:HGNC:20566]
FOXO3	0.316149	#N/A	#N/A	#N/A	#N/A	0.229207	0.65507	0.297666	#N/A	#N/A	#N/A	#N/A	#N/A	0.593077	#N/A	#N/A	#N/A	#N/A	5.49275	#N/A	6	ENSG00000118689	FOXO3	protein_coding	forkhead box O3 [Source:HGNC Symbol;Acc:HGNC:3821]
ATF6B#213676	#N/A	#N/A	0.348225	#N/A	#N/A	#N/A	#N/A	0.228022	0.235391	#N/A	#N/A	0.334003	0.30701	#N/A	#N/A	#N/A	#N/A	#N/A	5.73259	#N/A	6	ENSG00000213676	ATF6B	protein_coding	activating transcription factor 6 beta [Source:HGNC Symbol;Acc:HGNC:2349]
TXLNG	#N/A	#N/A	0.515692	0.740629	#N/A	#N/A	#N/A	#N/A	#N/A	#N/A	#N/A	#N/A	0.531166	#N/A	#N/A	0.22774	0.636281	#N/A	7.12528	#N/A	6	ENSG00000086712	TXLNG	protein_coding	taxilin gamma [Source:HGNC Symbol;Acc:HGNC:18578]
PIGU	#N/A	0.295426	1.22764	0.303235	#N/A	#N/A	#N/A	#N/A	#N/A	#N/A	#N/A	0.227664	0.718464	#N/A	#N/A	#N/A	#N/A	#N/A	7.2997	#N/A	6	ENSG00000101464	PIGU	protein_coding	phosphatidylinositol glycan anchor biosynthesis class U [Source:HGNC Symbol;Acc:HGNC:15791]
SLC4A1AP	0.539028	0.284597	#N/A	#N/A	#N/A	0.244031	0.264141	#N/A	#N/A	0.227101	#N/A	#N/A	#N/A	#N/A	#N/A	#N/A	#N/A	#N/A	6.05887	#N/A	6	ENSG00000163798	SLC4A1AP	protein_coding	solute carrier family 4 member 1 adaptor protein [Source:HGNC Symbol;Acc:HGNC:13813]
PUM3	#N/A	0.240362	0.838828	0.461798	#N/A	#N/A	#N/A	#N/A	#N/A	#N/A	#N/A	0.226567	0.329702	#N/A	#N/A	#N/A	#N/A	#N/A	8.31708	#N/A	6	ENSG00000080608	PUM3	protein_coding	pumilio RNA binding family member 3 [Source:HGNC Symbol;Acc:HGNC:29676]
NR1H2	#N/A	#N/A	#N/A	#N/A	#N/A	0.258552	0.451316	#N/A	0.328119	0.226291	#N/A	#N/A	#N/A	#N/A	#N/A	0.284295	#N/A	#N/A	4.31181	#N/A	6	ENSG00000131408	NR1H2	protein_coding	nuclear receptor subfamily 1 group H member 2 [Source:HGNC Symbol;Acc:HGNC:7965]
USP42	0.45806	#N/A	0.365518	#N/A	#N/A	#N/A	0.223553	#N/A	#N/A	#N/A	#N/A	0.323325	0.389888	#N/A	#N/A	#N/A	#N/A	#N/A	5.68765	#N/A	6	ENSG00000106346	USP42	protein_coding	ubiquitin specific peptidase 42 [Source:HGNC Symbol;Acc:HGNC:20068]
MAP2K3	#N/A	#N/A	#N/A	#N/A	0.615612	1.15595	1.75065	0.928039	0.381607	0.223103	#N/A	#N/A	#N/A	#N/A	#N/A	#N/A	#N/A	#N/A	#N/A	#N/A	6	ENSG00000034152	MAP2K3	protein_coding	mitogen-activated protein kinase kinase 3 [Source:HGNC Symbol;Acc:HGNC:6843]
ARID3B	0.468159	#N/A	0.60464	#N/A	#N/A	#N/A	0.280526	0.254708	#N/A	#N/A	#N/A	0.222737	#N/A	#N/A	#N/A	#N/A	#N/A	#N/A	5.44148	#N/A	6	ENSG00000179361	ARID3B	protein_coding	AT-rich interaction domain 3B [Source:HGNC Symbol;Acc:HGNC:14350]
GALNT1	#N/A	#N/A	#N/A	#N/A	#N/A	0.591089	0.859181	0.731689	0.490965	#N/A	#N/A	0.222626	#N/A	#N/A	#N/A	#N/A	#N/A	#N/A	4.32149	#N/A	6	ENSG00000141429	GALNT1	protein_coding	polypeptide N-acetylgalactosaminyltransferase 1 [Source:HGNC Symbol;Acc:HGNC:4123]
FAM107B	#N/A	#N/A	0.8407	#N/A	#N/A	#N/A	#N/A	#N/A	#N/A	#N/A	#N/A	#N/A	1.40371	#N/A	#N/A	0.222473	1.21118	#N/A	7.43226	1.65258	6	ENSG00000065809	FAM107B	protein_coding	family with sequence similarity 107 member B [Source:HGNC Symbol;Acc:HGNC:23726]
ZNF766	#N/A	0.446163	0.847517	0.562501	#N/A	#N/A	#N/A	#N/A	#N/A	#N/A	#N/A	#N/A	0.645336	#N/A	#N/A	0.22208	#N/A	#N/A	5.13523	#N/A	6	ENSG00000196214	ZNF766	protein_coding	zinc finger protein 766 [Source:HGNC Symbol;Acc:HGNC:28063]
XRRA1	0.221588	#N/A	1.63496	0.453409	#N/A	#N/A	#N/A	#N/A	#N/A	#N/A	#N/A	0.389895	0.725721	#N/A	#N/A	#N/A	#N/A	#N/A	7.89644	#N/A	6	ENSG00000166435	XRRA1	protein_coding	X-ray radiation resistance associated 1 [Source:HGNC Symbol;Acc:HGNC:18868]
ESF1	#N/A	0.23221	0.444641	0.406296	#N/A	#N/A	#N/A	#N/A	#N/A	#N/A	#N/A	#N/A	#N/A	0.726361	#N/A	0.220537	#N/A	#N/A	3.45988	#N/A	6	ENSG00000089048	ESF1	protein_coding	ESF1 nucleolar pre-rRNA processing protein homolog [Source:HGNC Symbol;Acc:HGNC:15898]
DDX54	#N/A	#N/A	#N/A	0.278393	0.594931	0.363763	0.48304	#N/A	#N/A	0.219313	#N/A	#N/A	#N/A	#N/A	#N/A	#N/A	#N/A	#N/A	4.70451	#N/A	6	ENSG00000123064	DDX54	protein_coding	DEAD-box helicase 54 [Source:HGNC Symbol;Acc:HGNC:20084]
L3MBTL3	#N/A	#N/A	0.425518	#N/A	#N/A	#N/A	#N/A	#N/A	#N/A	#N/A	#N/A	0.455107	1.07155	#N/A	#N/A	0.218614	#N/A	1.21541	8.13717	#N/A	6	ENSG00000198945	L3MBTL3	protein_coding	L3MBTL histone methyl-lysine binding protein 3 [Source:HGNC Symbol;Acc:HGNC:23035]
TMEM50B#142188	0.319276	0.38454	0.669489	0.21768	#N/A	#N/A	#N/A	#N/A	#N/A	#N/A	#N/A	#N/A	0.415387	#N/A	#N/A	#N/A	#N/A	#N/A	7.25065	#N/A	6	ENSG00000142188	TMEM50B	protein_coding	transmembrane protein 50B [Source:HGNC Symbol;Acc:HGNC:1280]
EIF4EBP2	0.534744	#N/A	#N/A	#N/A	#N/A	0.217427	0.585364	#N/A	#N/A	#N/A	#N/A	#N/A	#N/A	#N/A	#N/A	#N/A	0.651065	0.988501	4.67841	#N/A	6	ENSG00000148730	EIF4EBP2	protein_coding	eukaryotic translation initiation factor 4E binding protein 2 [Source:HGNC Symbol;Acc:HGNC:3289]
CTDSPL2	0.215907	#N/A	0.529314	0.316368	#N/A	#N/A	#N/A	#N/A	#N/A	#N/A	#N/A	0.264486	0.45444	#N/A	#N/A	#N/A	#N/A	#N/A	8.97584	#N/A	6	ENSG00000137770	CTDSPL2	protein_coding	CTD small phosphatase like 2 [Source:HGNC Symbol;Acc:HGNC:26936]
ZNF430#118620	#N/A	0.327785	0.764275	#N/A	#N/A	#N/A	#N/A	#N/A	#N/A	#N/A	#N/A	0.214481	0.562266	#N/A	#N/A	#N/A	0.80471	#N/A	8.15139	#N/A	6	ENSG00000118620	ZNF430	protein_coding	zinc finger protein 430 [Source:HGNC Symbol;Acc:HGNC:20808]
CDC16	#N/A	#N/A	0.40061	#N/A	#N/A	#N/A	#N/A	0.240148	0.262846	#N/A	#N/A	0.21432	0.398909	#N/A	#N/A	#N/A	#N/A	#N/A	3.72989	#N/A	6	ENSG00000130177	CDC16	protein_coding	cell division cycle 16 [Source:HGNC Symbol;Acc:HGNC:1720]
MFSD14A	#N/A	#N/A	0.579806	#N/A	#N/A	#N/A	0.213563	#N/A	#N/A	#N/A	#N/A	0.255028	0.407102	#N/A	#N/A	#N/A	0.5036	#N/A	3.88159	#N/A	6	ENSG00000156875	MFSD14A	protein_coding	major facilitator superfamily domain containing 14A [Source:HGNC Symbol;Acc:HGNC:23363]
SMG6	0.317897	#N/A	0.373043	0.211441	#N/A	#N/A	#N/A	#N/A	#N/A	#N/A	#N/A	0.246059	0.334703	#N/A	#N/A	#N/A	#N/A	#N/A	5.75359	#N/A	6	ENSG00000070366	SMG6	protein_coding	SMG6 nonsense mediated mRNA decay factor [Source:HGNC Symbol;Acc:HGNC:17809]
PRIM2	#N/A	#N/A	0.789419	0.378558	#N/A	#N/A	#N/A	0.211361	#N/A	#N/A	#N/A	0.305405	0.828908	#N/A	#N/A	#N/A	#N/A	#N/A	8.87904	#N/A	6	ENSG00000146143	PRIM2	protein_coding	DNA primase subunit 2 [Source:HGNC Symbol;Acc:HGNC:9370]
MSH2	0.210728	0.921815	2.11138	1.25482	#N/A	#N/A	#N/A	#N/A	#N/A	#N/A	#N/A	#N/A	1.63104	#N/A	#N/A	#N/A	#N/A	#N/A	4.16365	#N/A	6	ENSG00000095002	MSH2	protein_coding	mutS homolog 2 [Source:HGNC Symbol;Acc:HGNC:7325]
CCT4	#N/A	0.345107	#N/A	#N/A	#N/A	0.210243	0.245595	#N/A	0.364603	0.282096	#N/A	#N/A	#N/A	#N/A	#N/A	#N/A	#N/A	#N/A	4.29301	#N/A	6	ENSG00000115484	CCT4	protein_coding	chaperonin containing TCP1 subunit 4 [Source:HGNC Symbol;Acc:HGNC:1617]
PPM1K	#N/A	1.0858	2.05651	2.49618	#N/A	#N/A	#N/A	#N/A	#N/A	#N/A	#N/A	#N/A	0.83104	#N/A	#N/A	0.210069	#N/A	#N/A	5.40382	#N/A	6	ENSG00000163644	PPM1K	protein_coding	protein phosphatase, Mg2+/Mn2+ dependent 1K [Source:HGNC Symbol;Acc:HGNC:25415]
MAN2A1	#N/A	#N/A	#N/A	#N/A	#N/A	#N/A	#N/A	#N/A	#N/A	#N/A	#N/A	0.44278	0.377629	#N/A	0.340203	0.209517	0.43406	#N/A	5.83461	#N/A	6	ENSG00000112893	MAN2A1	protein_coding	mannosidase alpha class 2A member 1 [Source:HGNC Symbol;Acc:HGNC:6824]
BFAR#103429	#N/A	#N/A	#N/A	#N/A	#N/A	0.312541	0.279144	#N/A	0.332189	0.209271	#N/A	#N/A	#N/A	#N/A	#N/A	#N/A	0.684822	#N/A	3.67177	#N/A	6	ENSG00000103429	BFAR	protein_coding	bifunctional apoptosis regulator [Source:HGNC Symbol;Acc:HGNC:17613]
PLAA	0.415041	#N/A	#N/A	#N/A	#N/A	0.208699	0.545452	0.301329	#N/A	#N/A	#N/A	0.319994	#N/A	#N/A	#N/A	#N/A	#N/A	#N/A	7.39448	#N/A	6	ENSG00000137055	PLAA	protein_coding	phospholipase A2 activating protein [Source:HGNC Symbol;Acc:HGNC:9043]
COQ10B	0.368474	#N/A	#N/A	#N/A	#N/A	0.208691	0.535323	0.245516	#N/A	#N/A	#N/A	#N/A	#N/A	#N/A	#N/A	#N/A	0.670769	#N/A	7.64685	#N/A	6	ENSG00000115520	COQ10B	protein_coding	coenzyme Q10B [Source:HGNC Symbol;Acc:HGNC:25819]
TXNDC12	#N/A	#N/A	#N/A	#N/A	0.78298	#N/A	0.208331	#N/A	#N/A	0.405389	#N/A	#N/A	#N/A	#N/A	#N/A	0.29706	#N/A	0.573212	6.63224	#N/A	6	ENSG00000117862	TXNDC12	protein_coding	thioredoxin domain containing 12 [Source:HGNC Symbol;Acc:HGNC:24626]
PEX11A	#N/A	1.6147	1.21964	1.30493	#N/A	#N/A	0.906923	#N/A	#N/A	#N/A	#N/A	#N/A	1.33044	#N/A	#N/A	#N/A	#N/A	#N/A	0.208229	#N/A	6	ENSG00000166821	PEX11A	protein_coding	peroxisomal biogenesis factor 11 alpha [Source:HGNC Symbol;Acc:HGNC:8852]
STAM2	#N/A	#N/A	#N/A	#N/A	#N/A	0.208169	0.251947	0.470094	0.284036	#N/A	#N/A	0.332064	#N/A	#N/A	#N/A	#N/A	#N/A	#N/A	4.26869	#N/A	6	ENSG00000115145	STAM2	protein_coding	signal transducing adaptor molecule 2 [Source:HGNC Symbol;Acc:HGNC:11358]
USP25	0.432139	#N/A	#N/A	#N/A	#N/A	#N/A	0.207171	#N/A	#N/A	#N/A	#N/A	0.353333	#N/A	#N/A	#N/A	#N/A	0.668813	1.02385	8.11594	#N/A	6	ENSG00000155313	USP25	protein_coding	ubiquitin specific peptidase 25 [Source:HGNC Symbol;Acc:HGNC:12624]
COPS2	0.206232	0.248751	0.312725	0.261029	#N/A	#N/A	0.332578	#N/A	#N/A	#N/A	#N/A	#N/A	#N/A	#N/A	#N/A	#N/A	#N/A	#N/A	4.31634	#N/A	6	ENSG00000166200	COPS2	protein_coding	COP9 signalosome subunit 2 [Source:HGNC Symbol;Acc:HGNC:30747]
RAPGEF1	#N/A	#N/A	#N/A	#N/A	0.278401	0.20608	1.16251	0.376933	#N/A	#N/A	#N/A	0.231014	#N/A	#N/A	#N/A	#N/A	#N/A	#N/A	6.72647	#N/A	6	ENSG00000107263	RAPGEF1	protein_coding	Rap guanine nucleotide exchange factor 1 [Source:HGNC Symbol;Acc:HGNC:4568]
SH3BGRL	#N/A	#N/A	#N/A	#N/A	#N/A	0.215915	0.25748	0.205164	#N/A	#N/A	#N/A	#N/A	#N/A	#N/A	#N/A	#N/A	0.45345	0.811896	1.54919	#N/A	6	ENSG00000131171	SH3BGRL	protein_coding	SH3 domain binding glutamate rich protein like [Source:HGNC Symbol;Acc:HGNC:10823]
USF3	#N/A	#N/A	0.312451	#N/A	#N/A	#N/A	0.353114	0.30109	0.204562	#N/A	#N/A	#N/A	0.474247	#N/A	#N/A	#N/A	#N/A	#N/A	4.04509	#N/A	6	ENSG00000176542	USF3	protein_coding	upstream transcription factor family member 3 [Source:HGNC Symbol;Acc:HGNC:30494]
CLK1	0.230552	#N/A	0.307932	0.32011	#N/A	#N/A	0.236055	#N/A	#N/A	#N/A	#N/A	0.204215	#N/A	#N/A	#N/A	#N/A	#N/A	#N/A	6.88974	#N/A	6	ENSG00000013441	CLK1	protein_coding	CDC like kinase 1 [Source:HGNC Symbol;Acc:HGNC:2068]
NRF1	#N/A	#N/A	0.636808	0.217039	#N/A	#N/A	#N/A	0.204073	#N/A	#N/A	#N/A	0.382153	0.348355	#N/A	#N/A	#N/A	#N/A	#N/A	6.44315	#N/A	6	ENSG00000106459	NRF1	protein_coding	nuclear respiratory factor 1 [Source:HGNC Symbol;Acc:HGNC:7996]
MBTPS1	#N/A	#N/A	0.314673	0.367234	#N/A	#N/A	#N/A	#N/A	#N/A	#N/A	#N/A	0.203996	1.04994	#N/A	#N/A	#N/A	0.69164	#N/A	6.03682	#N/A	6	ENSG00000140943	MBTPS1	protein_coding	membrane bound transcription factor peptidase, site 1 [Source:HGNC Symbol;Acc:HGNC:15456]
TOM1L2	0.431544	#N/A	0.218479	0.292017	#N/A	#N/A	#N/A	#N/A	#N/A	#N/A	#N/A	0.203955	0.368688	#N/A	#N/A	#N/A	#N/A	#N/A	5.69825	#N/A	6	ENSG00000175662	TOM1L2	protein_coding	target of myb1 like 2 membrane trafficking protein [Source:HGNC Symbol;Acc:HGNC:11984]
KIAA0232	0.58403	#N/A	#N/A	#N/A	#N/A	0.214743	0.254148	0.40978	#N/A	#N/A	#N/A	0.203843	#N/A	#N/A	#N/A	#N/A	#N/A	#N/A	4.30076	#N/A	6	ENSG00000170871	KIAA0232	protein_coding	KIAA0232 [Source:HGNC Symbol;Acc:HGNC:28992]
LEMD3	#N/A	0.202723	0.420361	0.453934	#N/A	#N/A	#N/A	#N/A	#N/A	#N/A	#N/A	0.318258	0.692994	#N/A	#N/A	#N/A	#N/A	#N/A	7.89909	#N/A	6	ENSG00000174106	LEMD3	protein_coding	LEM domain containing 3 [Source:HGNC Symbol;Acc:HGNC:28887]
USP14	0.294751	0.201545	0.44204	0.362917	#N/A	#N/A	#N/A	#N/A	#N/A	#N/A	#N/A	#N/A	0.274311	#N/A	#N/A	#N/A	#N/A	#N/A	4.60358	#N/A	6	ENSG00000101557	USP14	protein_coding	ubiquitin specific peptidase 14 [Source:HGNC Symbol;Acc:HGNC:12612]
TRIM8	#N/A	#N/A	#N/A	#N/A	#N/A	0.201365	0.408354	0.258297	#N/A	#N/A	#N/A	#N/A	#N/A	0.572661	0.793849	#N/A	#N/A	#N/A	1.82675	#N/A	6	ENSG00000171206	TRIM8	protein_coding	tripartite motif containing 8 [Source:HGNC Symbol;Acc:HGNC:15579]
BTBD9	#N/A	#N/A	0.289858	#N/A	#N/A	#N/A	#N/A	#N/A	#N/A	#N/A	#N/A	0.244694	0.201156	0.450439	#N/A	#N/A	0.592889	#N/A	7.52226	#N/A	6	ENSG00000183826	BTBD9	protein_coding	BTB domain containing 9 [Source:HGNC Symbol;Acc:HGNC:21228]
PEX13	0.349067	0.428997	0.697174	#N/A	#N/A	0.200295	0.265267	#N/A	#N/A	#N/A	#N/A	#N/A	#N/A	#N/A	#N/A	#N/A	#N/A	#N/A	5.97851	#N/A	6	ENSG00000162928	PEX13	protein_coding	peroxisomal biogenesis factor 13 [Source:HGNC Symbol;Acc:HGNC:8855]
WWOX	#N/A	#N/A	0.869753	0.619757	#N/A	#N/A	#N/A	0.200148	#N/A	#N/A	#N/A	0.343108	0.65996	#N/A	#N/A	#N/A	#N/A	#N/A	7.50015	#N/A	6	ENSG00000186153	WWOX	protein_coding	WW domain containing oxidoreductase [Source:HGNC Symbol;Acc:HGNC:12799]
DPP8	#N/A	#N/A	0.298409	#N/A	#N/A	#N/A	#N/A	0.268012	#N/A	#N/A	#N/A	0.199847	0.28695	#N/A	0.261317	#N/A	#N/A	#N/A	5.05769	#N/A	6	ENSG00000074603	DPP8	protein_coding	dipeptidyl peptidase 8 [Source:HGNC Symbol;Acc:HGNC:16490]
SH3GLB1	0.199732	#N/A	#N/A	#N/A	#N/A	0.330615	0.729833	0.2254	#N/A	#N/A	#N/A	#N/A	#N/A	#N/A	#N/A	#N/A	0.497399	#N/A	4.51255	#N/A	6	ENSG00000097033	SH3GLB1	protein_coding	SH3 domain containing GRB2 like, endophilin B1 [Source:HGNC Symbol;Acc:HGNC:10833]
ZFAND6	#N/A	#N/A	#N/A	#N/A	#N/A	0.201315	0.361235	0.408271	#N/A	#N/A	#N/A	0.198885	#N/A	#N/A	0.220115	#N/A	#N/A	#N/A	5.8283	#N/A	6	ENSG00000086666	ZFAND6	protein_coding	zinc finger AN1-type containing 6 [Source:HGNC Symbol;Acc:HGNC:30164]
RLN2	#N/A	2.056	0.28377	0.499775	#N/A	#N/A	#N/A	#N/A	#N/A	0.294062	#N/A	#N/A	0.19774	#N/A	#N/A	0.242459	#N/A	#N/A	#N/A	#N/A	6	ENSG00000107014	RLN2	protein_coding	relaxin 2 [Source:HGNC Symbol;Acc:HGNC:10027]
ANAPC1	#N/A	0.243299	0.802556	0.536728	#N/A	#N/A	#N/A	#N/A	#N/A	#N/A	#N/A	0.195697	0.329042	#N/A	#N/A	#N/A	#N/A	#N/A	4.85616	#N/A	6	ENSG00000153107	ANAPC1	protein_coding	anaphase promoting complex subunit 1 [Source:HGNC Symbol;Acc:HGNC:19988]
BBX	#N/A	#N/A	0.463136	#N/A	#N/A	#N/A	#N/A	#N/A	#N/A	#N/A	#N/A	0.224045	0.19536	#N/A	#N/A	0.218293	0.68804	#N/A	5.76058	#N/A	6	ENSG00000114439	BBX	protein_coding	BBX high mobility group box domain containing [Source:HGNC Symbol;Acc:HGNC:14422]
SNX4	#N/A	#N/A	0.404532	0.206714	#N/A	#N/A	#N/A	0.194898	#N/A	#N/A	#N/A	0.318029	0.25294	#N/A	#N/A	#N/A	#N/A	#N/A	4.07029	#N/A	6	ENSG00000114520	SNX4	protein_coding	sorting nexin 4 [Source:HGNC Symbol;Acc:HGNC:11175]
H2AC6	0.504369	1.44253	2.50138	#N/A	#N/A	#N/A	#N/A	#N/A	#N/A	#N/A	#N/A	0.264418	0.449841	#N/A	#N/A	0.194672	#N/A	#N/A	#N/A	#N/A	6	ENSG00000180573	H2AC6	protein_coding	H2A clustered histone 6 [Source:HGNC Symbol;Acc:HGNC:4733]
#236364	#N/A	#N/A	1.16722	1.78105	#N/A	1.28472	2.82464	1.03569	#N/A	#N/A	#N/A	#N/A	#N/A	#N/A	#N/A	#N/A	#N/A	#N/A	0.1937	#N/A	6	ENSG00000236364		lncRNA	novel transcript, antisense to UCK2
MAP3K4	#N/A	#N/A	0.27563	0.413688	#N/A	#N/A	#N/A	#N/A	#N/A	#N/A	#N/A	0.278692	#N/A	#N/A	#N/A	0.193517	0.425266	#N/A	6.21551	#N/A	6	ENSG00000085511	MAP3K4	protein_coding	mitogen-activated protein kinase kinase kinase 4 [Source:HGNC Symbol;Acc:HGNC:6856]
MEF2D	0.193344	#N/A	#N/A	#N/A	#N/A	0.621363	0.807675	0.710205	0.256529	#N/A	#N/A	#N/A	#N/A	#N/A	#N/A	#N/A	#N/A	#N/A	3.32302	#N/A	6	ENSG00000116604	MEF2D	protein_coding	myocyte enhancer factor 2D [Source:HGNC Symbol;Acc:HGNC:6997]
SERPINH1	2.25937	0.803899	1.15224	3.45289	#N/A	#N/A	#N/A	#N/A	#N/A	#N/A	#N/A	#N/A	#N/A	#N/A	#N/A	#N/A	#N/A	0.192721	0.255343	#N/A	6	ENSG00000149257	SERPINH1	protein_coding	serpin family H member 1 [Source:HGNC Symbol;Acc:HGNC:1546]
CLIP4	1.2962	#N/A	#N/A	#N/A	#N/A	#N/A	#N/A	#N/A	0.323861	#N/A	#N/A	0.192431	2.13342	#N/A	#N/A	#N/A	1.991	#N/A	6.10304	#N/A	6	ENSG00000115295	CLIP4	protein_coding	CAP-Gly domain containing linker protein family member 4 [Source:HGNC Symbol;Acc:HGNC:26108]
ASXL1	#N/A	#N/A	0.912668	0.828875	#N/A	#N/A	#N/A	#N/A	#N/A	#N/A	#N/A	0.443834	0.68891	#N/A	#N/A	0.191879	#N/A	#N/A	9.4487	#N/A	6	ENSG00000171456	ASXL1	protein_coding	ASXL transcriptional regulator 1 [Source:HGNC Symbol;Acc:HGNC:18318]
CNBP	#N/A	#N/A	#N/A	#N/A	#N/A	#N/A	#N/A	#N/A	#N/A	0.191743	#N/A	#N/A	#N/A	0.697699	#N/A	0.571756	0.636572	0.605159	5.19187	#N/A	6	ENSG00000169714	CNBP	protein_coding	CCHC-type zinc finger nucleic acid binding protein [Source:HGNC Symbol;Acc:HGNC:13164]
ILK	0.261758	0.250609	#N/A	#N/A	#N/A	0.190872	0.544093	#N/A	0.41596	#N/A	#N/A	#N/A	#N/A	#N/A	#N/A	#N/A	#N/A	1.21921	#N/A	#N/A	6	ENSG00000166333	ILK	protein_coding	integrin linked kinase [Source:HGNC Symbol;Acc:HGNC:6040]
EIF4H	#N/A	#N/A	#N/A	#N/A	#N/A	0.219573	0.35522	#N/A	0.21229	0.190305	#N/A	#N/A	#N/A	#N/A	#N/A	#N/A	0.557292	#N/A	3.71289	#N/A	6	ENSG00000106682	EIF4H	protein_coding	eukaryotic translation initiation factor 4H [Source:HGNC Symbol;Acc:HGNC:12741]
LINC02237	1.50001	0.868386	1.70982	1.45394	#N/A	#N/A	#N/A	#N/A	#N/A	#N/A	#N/A	#N/A	2.09626	#N/A	#N/A	#N/A	#N/A	#N/A	0.189086	#N/A	6	ENSG00000253434	LINC02237	lncRNA	long intergenic non-protein coding RNA 2237 [Source:HGNC Symbol;Acc:HGNC:53108]
ZFPM1-AS1	#N/A	#N/A	2.99852	2.90051	#N/A	0.783955	#N/A	1.52592	#N/A	#N/A	#N/A	#N/A	1.61658	#N/A	#N/A	#N/A	#N/A	#N/A	0.188962	#N/A	6	ENSG00000261744	ZFPM1-AS1	lncRNA	ZFPM1 antisense RNA 1 [Source:HGNC Symbol;Acc:HGNC:55351]
CPEB4	#N/A	#N/A	#N/A	#N/A	#N/A	0.263532	0.494205	0.435072	#N/A	#N/A	#N/A	0.188882	#N/A	#N/A	0.362405	#N/A	#N/A	#N/A	4.06571	#N/A	6	ENSG00000113742	CPEB4	protein_coding	cytoplasmic polyadenylation element binding protein 4 [Source:HGNC Symbol;Acc:HGNC:21747]
RIPK1	0.685696	#N/A	0.229835	#N/A	#N/A	#N/A	0.381634	#N/A	#N/A	#N/A	#N/A	0.18855	#N/A	#N/A	#N/A	#N/A	#N/A	0.554184	4.9082	#N/A	6	ENSG00000137275	RIPK1	protein_coding	receptor interacting serine/threonine kinase 1 [Source:HGNC Symbol;Acc:HGNC:10019]
PRPF18	0.18781	0.213367	0.518366	#N/A	#N/A	#N/A	#N/A	0.234422	#N/A	#N/A	#N/A	#N/A	0.380217	#N/A	#N/A	#N/A	#N/A	#N/A	7.76778	#N/A	6	ENSG00000165630	PRPF18	protein_coding	pre-mRNA processing factor 18 [Source:HGNC Symbol;Acc:HGNC:17351]
ARFGEF1	0.421537	#N/A	0.237704	0.186255	#N/A	#N/A	#N/A	#N/A	#N/A	#N/A	#N/A	0.259461	#N/A	#N/A	#N/A	#N/A	#N/A	0.383058	7.10702	#N/A	6	ENSG00000066777	ARFGEF1	protein_coding	ADP ribosylation factor guanine nucleotide exchange factor 1 [Source:HGNC Symbol;Acc:HGNC:15772]
CCDC146	#N/A	#N/A	0.40702	0.551933	#N/A	0.186055	#N/A	0.384658	#N/A	#N/A	#N/A	0.387393	#N/A	#N/A	#N/A	#N/A	#N/A	#N/A	7.6235	#N/A	6	ENSG00000135205	CCDC146	protein_coding	coiled-coil domain containing 146 [Source:HGNC Symbol;Acc:HGNC:29296]
FBXO2	#N/A	1.36716	4.10765	3.37058	#N/A	#N/A	#N/A	#N/A	0.878063	#N/A	#N/A	#N/A	1.66691	#N/A	#N/A	#N/A	#N/A	#N/A	0.185453	#N/A	6	ENSG00000116661	FBXO2	protein_coding	F-box protein 2 [Source:HGNC Symbol;Acc:HGNC:13581]
VIRMA	#N/A	0.389483	0.578351	0.370544	#N/A	#N/A	#N/A	#N/A	#N/A	#N/A	#N/A	0.185252	0.466852	#N/A	#N/A	#N/A	#N/A	#N/A	4.91799	#N/A	6	ENSG00000164944	VIRMA	protein_coding	vir like m6A methyltransferase associated [Source:HGNC Symbol;Acc:HGNC:24500]
RFTN1	0.374702	#N/A	0.959191	#N/A	#N/A	#N/A	#N/A	0.184447	#N/A	#N/A	#N/A	0.189875	#N/A	#N/A	0.454352	#N/A	#N/A	#N/A	9.40728	#N/A	6	ENSG00000131378	RFTN1	protein_coding	raftlin, lipid raft linker 1 [Source:HGNC Symbol;Acc:HGNC:30278]
#235785	2.44249	#N/A	5.63355	2.93521	#N/A	#N/A	#N/A	#N/A	#N/A	#N/A	#N/A	#N/A	1.6927	#N/A	#N/A	2.04865	#N/A	#N/A	0.184074	#N/A	6	ENSG00000235785		lncRNA	novel transcript
LINC01260	2.87345	1.6367	3.31109	4.36544	#N/A	#N/A	#N/A	#N/A	#N/A	#N/A	#N/A	#N/A	2.7692	#N/A	#N/A	#N/A	#N/A	0.183636	#N/A	#N/A	6	ENSG00000283440	LINC01260	lncRNA	long intergenic non-protein coding RNA 1260 [Source:HGNC Symbol;Acc:HGNC:49900]
CKAP5	0.336945	#N/A	0.278916	#N/A	#N/A	#N/A	0.18302	0.245187	#N/A	#N/A	#N/A	0.27759	#N/A	#N/A	#N/A	#N/A	#N/A	#N/A	4.78551	#N/A	6	ENSG00000175216	CKAP5	protein_coding	cytoskeleton associated protein 5 [Source:HGNC Symbol;Acc:HGNC:28959]
PPP3CA	#N/A	#N/A	#N/A	#N/A	#N/A	0.182716	1.07899	0.344816	#N/A	#N/A	#N/A	0.332031	#N/A	0.848329	#N/A	#N/A	#N/A	#N/A	8.44192	#N/A	6	ENSG00000138814	PPP3CA	protein_coding	protein phosphatase 3 catalytic subunit alpha [Source:HGNC Symbol;Acc:HGNC:9314]
FAM126B	0.189898	#N/A	0.253472	#N/A	#N/A	#N/A	#N/A	0.247487	#N/A	#N/A	#N/A	0.182559	0.591881	#N/A	#N/A	#N/A	#N/A	#N/A	5.44399	#N/A	6	ENSG00000155744	FAM126B	protein_coding	family with sequence similarity 126 member B [Source:HGNC Symbol;Acc:HGNC:28593]
KAT6A	#N/A	#N/A	0.397345	#N/A	#N/A	#N/A	#N/A	#N/A	#N/A	#N/A	#N/A	0.182262	0.527274	#N/A	#N/A	#N/A	0.441298	0.567793	5.58181	#N/A	6	ENSG00000083168	KAT6A	protein_coding	lysine acetyltransferase 6A [Source:HGNC Symbol;Acc:HGNC:13013]
ANKH	0.299667	#N/A	1.02487	#N/A	#N/A	#N/A	#N/A	#N/A	#N/A	#N/A	#N/A	#N/A	#N/A	#N/A	#N/A	0.182209	0.740821	0.810237	6.13207	#N/A	6	ENSG00000154122	ANKH	protein_coding	ANKH inorganic pyrophosphate transport regulator [Source:HGNC Symbol;Acc:HGNC:15492]
MBD5	#N/A	#N/A	0.791033	0.322869	#N/A	#N/A	#N/A	0.180622	#N/A	#N/A	#N/A	0.384244	0.268734	#N/A	#N/A	#N/A	#N/A	#N/A	8.6517	#N/A	6	ENSG00000204406	MBD5	protein_coding	methyl-CpG binding domain protein 5 [Source:HGNC Symbol;Acc:HGNC:20444]
RNF169	0.179625	#N/A	#N/A	#N/A	#N/A	0.222246	0.332988	0.475878	#N/A	#N/A	#N/A	0.371133	#N/A	#N/A	#N/A	#N/A	#N/A	#N/A	7.01349	#N/A	6	ENSG00000166439	RNF169	protein_coding	ring finger protein 169 [Source:HGNC Symbol;Acc:HGNC:26961]
NRDE2	#N/A	#N/A	0.344974	0.318472	#N/A	0.178271	#N/A	0.336826	#N/A	#N/A	#N/A	0.417123	#N/A	#N/A	#N/A	#N/A	#N/A	#N/A	5.40799	#N/A	6	ENSG00000119720	NRDE2	protein_coding	NRDE-2, necessary for RNA interference, domain containing [Source:HGNC Symbol;Acc:HGNC:20186]
RAB11FIP3#090565	0.176901	#N/A	1.32324	1.18581	#N/A	#N/A	#N/A	#N/A	#N/A	#N/A	#N/A	#N/A	0.912766	#N/A	#N/A	#N/A	#N/A	0.682436	3.77959	#N/A	6	ENSG00000090565	RAB11FIP3	protein_coding	RAB11 family interacting protein 3 [Source:HGNC Symbol;Acc:HGNC:17224]
TSNAX	#N/A	#N/A	#N/A	#N/A	#N/A	0.175613	#N/A	#N/A	#N/A	0.265059	#N/A	#N/A	#N/A	#N/A	0.405092	#N/A	0.695985	0.723369	4.62447	#N/A	6	ENSG00000116918	TSNAX	protein_coding	translin associated factor X [Source:HGNC Symbol;Acc:HGNC:12380]
TMEM263-DT	1.35855	1.87333	4.43648	2.5934	#N/A	#N/A	#N/A	#N/A	#N/A	#N/A	#N/A	#N/A	1.05144	#N/A	#N/A	#N/A	#N/A	#N/A	0.174655	#N/A	6	ENSG00000260329	TMEM263-DT	lncRNA	TMEM263 divergent transcript [Source:HGNC Symbol;Acc:HGNC:55395]
#259605	#N/A	1.6009	0.367194	0.651955	#N/A	1.62194	#N/A	0.174285	#N/A	#N/A	#N/A	#N/A	0.222684	#N/A	#N/A	#N/A	#N/A	#N/A	#N/A	#N/A	6	ENSG00000259605		lncRNA	novel transcript, antisense to SIX5
GNAZ	#N/A	#N/A	1.22169	2.04858	#N/A	1.43898	#N/A	0.420658	0.331861	#N/A	#N/A	#N/A	#N/A	#N/A	#N/A	#N/A	0.173032	#N/A	#N/A	#N/A	6	ENSG00000128266	GNAZ	protein_coding	G protein subunit alpha z [Source:HGNC Symbol;Acc:HGNC:4395]
GALK2	0.424168	#N/A	0.363147	#N/A	#N/A	#N/A	0.172271	#N/A	#N/A	#N/A	#N/A	0.439499	0.499418	#N/A	#N/A	#N/A	#N/A	#N/A	4.23562	#N/A	6	ENSG00000156958	GALK2	protein_coding	galactokinase 2 [Source:HGNC Symbol;Acc:HGNC:4119]
CYTIP	0.50543	#N/A	#N/A	#N/A	#N/A	#N/A	#N/A	#N/A	#N/A	#N/A	#N/A	0.171377	#N/A	0.424403	#N/A	#N/A	1.12854	#N/A	7.75963	1.19892	6	ENSG00000115165	CYTIP	protein_coding	cytohesin 1 interacting protein [Source:HGNC Symbol;Acc:HGNC:9506]
NAPG	0.231518	#N/A	#N/A	#N/A	#N/A	0.171277	0.516265	0.203452	#N/A	#N/A	#N/A	0.276725	#N/A	#N/A	#N/A	#N/A	#N/A	#N/A	3.59069	#N/A	6	ENSG00000134265	NAPG	protein_coding	NSF attachment protein gamma [Source:HGNC Symbol;Acc:HGNC:7642]
ZHX2	#N/A	0.426582	1.78997	0.662971	#N/A	#N/A	#N/A	#N/A	#N/A	#N/A	#N/A	#N/A	2.11001	#N/A	#N/A	0.171271	#N/A	#N/A	6.19852	#N/A	6	ENSG00000178764	ZHX2	protein_coding	zinc fingers and homeoboxes 2 [Source:HGNC Symbol;Acc:HGNC:18513]
H1-1	3.49808	1.71094	3.62885	4.3381	#N/A	#N/A	#N/A	#N/A	#N/A	#N/A	#N/A	#N/A	#N/A	#N/A	#N/A	1.48736	#N/A	#N/A	0.170398	#N/A	6	ENSG00000124610	H1-1	protein_coding	H1.1 linker histone, cluster member [Source:HGNC Symbol;Acc:HGNC:4715]
LINC02506	0.779855	#N/A	#N/A	0.844698	#N/A	0.92405	1.74322	#N/A	1.45393	#N/A	#N/A	#N/A	#N/A	#N/A	#N/A	#N/A	#N/A	#N/A	0.170221	#N/A	6	ENSG00000251129	LINC02506	lncRNA	long intergenic non-protein coding RNA 2506 [Source:HGNC Symbol;Acc:HGNC:53495]
ZNF611	0.169782	#N/A	1.04353	0.442004	#N/A	#N/A	#N/A	#N/A	#N/A	#N/A	#N/A	#N/A	0.905521	#N/A	#N/A	#N/A	#N/A	0.575318	4.35571	#N/A	6	ENSG00000213020	ZNF611	protein_coding	zinc finger protein 611 [Source:HGNC Symbol;Acc:HGNC:28766]
EAPP	#N/A	0.325057	0.684348	0.168468	#N/A	#N/A	#N/A	#N/A	#N/A	#N/A	#N/A	#N/A	0.582425	#N/A	#N/A	#N/A	#N/A	0.488074	8.36561	#N/A	6	ENSG00000129518	EAPP	protein_coding	E2F associated phosphoprotein [Source:HGNC Symbol;Acc:HGNC:19312]
CARMIL3#186648	#N/A	#N/A	1.21503	2.06249	#N/A	1.99619	1.79904	1.40404	#N/A	#N/A	#N/A	#N/A	#N/A	#N/A	#N/A	#N/A	#N/A	#N/A	0.167612	#N/A	6	ENSG00000186648	CARMIL3	protein_coding	capping protein regulator and myosin 1 linker 3 [Source:HGNC Symbol;Acc:HGNC:20272]
DECR1	#N/A	#N/A	#N/A	#N/A	#N/A	0.217914	#N/A	0.242409	#N/A	#N/A	#N/A	0.167245	#N/A	#N/A	0.251391	#N/A	0.354463	#N/A	6.10687	#N/A	6	ENSG00000104325	DECR1	protein_coding	2,4-dienoyl-CoA reductase 1 [Source:HGNC Symbol;Acc:HGNC:2753]
CAPN7	#N/A	#N/A	0.331897	#N/A	#N/A	#N/A	#N/A	#N/A	#N/A	#N/A	#N/A	0.313031	0.420072	0.627169	#N/A	0.167024	#N/A	#N/A	6.58681	#N/A	6	ENSG00000131375	CAPN7	protein_coding	calpain 7 [Source:HGNC Symbol;Acc:HGNC:1484]
LRCH3	#N/A	#N/A	0.645027	0.210333	#N/A	#N/A	#N/A	0.166481	#N/A	#N/A	#N/A	0.219437	0.644863	#N/A	#N/A	#N/A	#N/A	#N/A	6.24805	#N/A	6	ENSG00000186001	LRCH3	protein_coding	leucine rich repeats and calponin homology domain containing 3 [Source:HGNC Symbol;Acc:HGNC:28637]
MOGS	0.360001	0.519419	1.12897	0.74182	#N/A	0.165897	#N/A	#N/A	#N/A	#N/A	#N/A	#N/A	#N/A	#N/A	#N/A	#N/A	#N/A	#N/A	7.31287	#N/A	6	ENSG00000115275	MOGS	protein_coding	mannosyl-oligosaccharide glucosidase [Source:HGNC Symbol;Acc:HGNC:24862]
UFL1	#N/A	0.32048	0.246213	0.305993	#N/A	0.165651	#N/A	#N/A	#N/A	0.199891	#N/A	#N/A	#N/A	#N/A	#N/A	#N/A	#N/A	#N/A	4.24964	#N/A	6	ENSG00000014123	UFL1	protein_coding	UFM1 specific ligase 1 [Source:HGNC Symbol;Acc:HGNC:23039]
FUBP1	#N/A	#N/A	0.386801	0.388315	#N/A	#N/A	0.16364	#N/A	#N/A	#N/A	#N/A	0.185013	0.280473	#N/A	#N/A	#N/A	#N/A	#N/A	7.14434	#N/A	6	ENSG00000162613	FUBP1	protein_coding	far upstream element binding protein 1 [Source:HGNC Symbol;Acc:HGNC:4004]
PARP14	#N/A	#N/A	#N/A	#N/A	#N/A	0.178608	0.494251	0.162765	#N/A	#N/A	#N/A	#N/A	#N/A	#N/A	#N/A	#N/A	2.09468	0.873751	4.89691	#N/A	6	ENSG00000173193	PARP14	protein_coding	poly(ADP-ribose) polymerase family member 14 [Source:HGNC Symbol;Acc:HGNC:29232]
RAPGEF6	#N/A	#N/A	0.820562	0.300849	#N/A	#N/A	#N/A	#N/A	#N/A	#N/A	#N/A	0.162656	0.789136	#N/A	#N/A	#N/A	0.462724	#N/A	7.73437	#N/A	6	ENSG00000158987	RAPGEF6	protein_coding	Rap guanine nucleotide exchange factor 6 [Source:HGNC Symbol;Acc:HGNC:20655]
CYP20A1	#N/A	0.172848	0.440783	#N/A	#N/A	#N/A	#N/A	#N/A	#N/A	#N/A	#N/A	0.189605	0.417864	#N/A	#N/A	0.16239	#N/A	#N/A	5.5091	#N/A	6	ENSG00000119004	CYP20A1	protein_coding	cytochrome P450 family 20 subfamily A member 1 [Source:HGNC Symbol;Acc:HGNC:20576]
ABCD3	0.651184	#N/A	#N/A	#N/A	#N/A	0.162111	#N/A	0.205262	#N/A	#N/A	#N/A	#N/A	0.390813	#N/A	#N/A	#N/A	0.791694	#N/A	7.59793	#N/A	6	ENSG00000117528	ABCD3	protein_coding	ATP binding cassette subfamily D member 3 [Source:HGNC Symbol;Acc:HGNC:67]
OSTF1	#N/A	#N/A	#N/A	#N/A	#N/A	0.245618	0.653251	#N/A	#N/A	0.161942	#N/A	#N/A	#N/A	#N/A	#N/A	#N/A	0.484829	0.975739	4.51648	#N/A	6	ENSG00000134996	OSTF1	protein_coding	osteoclast stimulating factor 1 [Source:HGNC Symbol;Acc:HGNC:8510]
#287097	#N/A	1.58727	0.179963	0.250247	#N/A	2.01208	0.17068	#N/A	#N/A	#N/A	#N/A	#N/A	0.161493	#N/A	#N/A	#N/A	#N/A	#N/A	#N/A	#N/A	6	ENSG00000287097		lncRNA	novel transcript
HKDC1	1.23109	#N/A	4.03934	1.9113	#N/A	#N/A	#N/A	#N/A	#N/A	#N/A	#N/A	#N/A	1.41011	#N/A	#N/A	1.02899	#N/A	#N/A	0.161123	#N/A	6	ENSG00000156510	HKDC1	protein_coding	hexokinase domain containing 1 [Source:HGNC Symbol;Acc:HGNC:23302]
#266869	0.21505	1.53363	0.198893	0.19887	#N/A	#N/A	0.159755	#N/A	#N/A	#N/A	#N/A	#N/A	0.256181	#N/A	#N/A	#N/A	#N/A	#N/A	#N/A	#N/A	6	ENSG00000266869		lncRNA	novel transcript
#286046	1.60219	#N/A	1.78353	1.13691	#N/A	#N/A	#N/A	0.65556	#N/A	#N/A	#N/A	#N/A	0.886353	#N/A	#N/A	#N/A	#N/A	#N/A	0.159691	#N/A	6	ENSG00000286046		lncRNA	novel transcript
RB1CC1	0.258898	#N/A	#N/A	#N/A	#N/A	#N/A	#N/A	0.159108	#N/A	#N/A	#N/A	0.219104	0.460504	#N/A	#N/A	#N/A	0.475825	#N/A	6.06768	#N/A	6	ENSG00000023287	RB1CC1	protein_coding	RB1 inducible coiled-coil 1 [Source:HGNC Symbol;Acc:HGNC:15574]
#260613	1.27537	#N/A	#N/A	2.06812	#N/A	#N/A	#N/A	#N/A	0.527903	#N/A	#N/A	#N/A	#N/A	#N/A	#N/A	1.14122	0.293722	0.157997	#N/A	#N/A	6	ENSG00000260613		lncRNA	novel transcript
CNOT4	#N/A	#N/A	0.258856	#N/A	#N/A	#N/A	#N/A	0.156893	#N/A	#N/A	#N/A	0.285197	0.39298	#N/A	#N/A	#N/A	0.392615	#N/A	6.22456	#N/A	6	ENSG00000080802	CNOT4	protein_coding	CCR4-NOT transcription complex subunit 4 [Source:HGNC Symbol;Acc:HGNC:7880]
GSK3B	0.303305	#N/A	#N/A	#N/A	#N/A	0.156813	0.273374	0.27667	#N/A	#N/A	#N/A	0.338497	#N/A	#N/A	#N/A	#N/A	#N/A	#N/A	5.30955	#N/A	6	ENSG00000082701	GSK3B	protein_coding	glycogen synthase kinase 3 beta [Source:HGNC Symbol;Acc:HGNC:4617]
SYNCRIP	#N/A	#N/A	#N/A	#N/A	#N/A	0.276363	0.29696	#N/A	0.231028	0.247573	#N/A	#N/A	#N/A	#N/A	#N/A	0.155928	#N/A	#N/A	4.05842	#N/A	6	ENSG00000135316	SYNCRIP	protein_coding	synaptotagmin binding cytoplasmic RNA interacting protein [Source:HGNC Symbol;Acc:HGNC:16918]
CDKAL1	#N/A	#N/A	0.485397	0.155718	#N/A	#N/A	#N/A	#N/A	#N/A	#N/A	#N/A	0.278384	0.519729	#N/A	#N/A	#N/A	0.366658	#N/A	7.40985	#N/A	6	ENSG00000145996	CDKAL1	protein_coding	CDK5 regulatory subunit associated protein 1 like 1 [Source:HGNC Symbol;Acc:HGNC:21050]
ATF2	#N/A	#N/A	0.295322	0.435969	#N/A	#N/A	0.154319	#N/A	#N/A	#N/A	#N/A	0.267128	0.376609	#N/A	#N/A	#N/A	#N/A	#N/A	3.98499	#N/A	6	ENSG00000115966	ATF2	protein_coding	activating transcription factor 2 [Source:HGNC Symbol;Acc:HGNC:784]
RIF1	0.154135	#N/A	#N/A	0.220233	#N/A	#N/A	#N/A	#N/A	#N/A	#N/A	#N/A	0.214513	0.256589	#N/A	#N/A	#N/A	0.532443	#N/A	5.07033	#N/A	6	ENSG00000080345	RIF1	protein_coding	replication timing regulatory factor 1 [Source:HGNC Symbol;Acc:HGNC:23207]
HUWE1	#N/A	#N/A	0.365749	0.415904	#N/A	#N/A	0.154113	#N/A	#N/A	#N/A	#N/A	#N/A	0.542733	#N/A	#N/A	#N/A	0.505738	#N/A	6.95538	#N/A	6	ENSG00000086758	HUWE1	protein_coding	HECT, UBA and WWE domain containing E3 ubiquitin protein ligase 1 [Source:HGNC Symbol;Acc:HGNC:30892]
ROCK1	#N/A	#N/A	#N/A	#N/A	#N/A	0.153486	0.339848	0.259406	#N/A	#N/A	#N/A	0.169564	#N/A	#N/A	#N/A	#N/A	#N/A	0.389427	6.53588	#N/A	6	ENSG00000067900	ROCK1	protein_coding	Rho associated coiled-coil containing protein kinase 1 [Source:HGNC Symbol;Acc:HGNC:10251]
SEC23A	#N/A	#N/A	0.632004	0.451694	#N/A	#N/A	#N/A	#N/A	#N/A	#N/A	#N/A	0.285478	0.68067	#N/A	#N/A	0.151116	#N/A	#N/A	8.21024	#N/A	6	ENSG00000100934	SEC23A	protein_coding	SEC23 homolog A, COPII coat complex component [Source:HGNC Symbol;Acc:HGNC:10701]
LINC01307	#N/A	#N/A	0.314246	0.511187	#N/A	1.13061	0.417731	#N/A	#N/A	#N/A	#N/A	#N/A	0.181908	#N/A	#N/A	#N/A	0.150122	#N/A	#N/A	#N/A	6	ENSG00000231671	LINC01307	lncRNA	long intergenic non-protein coding RNA 1307 [Source:HGNC Symbol;Acc:HGNC:50494]
LRRC8C	1.28289	#N/A	#N/A	0.638546	#N/A	#N/A	#N/A	#N/A	#N/A	#N/A	#N/A	0.150051	#N/A	#N/A	#N/A	0.677646	1.43521	#N/A	6.25184	#N/A	6	ENSG00000171488	LRRC8C	protein_coding	leucine rich repeat containing 8 VRAC subunit C [Source:HGNC Symbol;Acc:HGNC:25075]
SPTSSB	1.77023	#N/A	3.00191	2.09347	#N/A	#N/A	1.83461	#N/A	#N/A	#N/A	#N/A	#N/A	0.711555	0.14968	#N/A	#N/A	#N/A	#N/A	#N/A	#N/A	6	ENSG00000196542	SPTSSB	protein_coding	serine palmitoyltransferase small subunit B [Source:HGNC Symbol;Acc:HGNC:24045]
UHRF2	#N/A	#N/A	0.841938	0.191592	#N/A	#N/A	#N/A	#N/A	#N/A	#N/A	#N/A	0.384391	0.74713	#N/A	#N/A	0.148174	#N/A	#N/A	6.16483	#N/A	6	ENSG00000147854	UHRF2	protein_coding	ubiquitin like with PHD and ring finger domains 2 [Source:HGNC Symbol;Acc:HGNC:12557]
PRORP	#N/A	#N/A	0.598659	0.869628	#N/A	#N/A	#N/A	#N/A	#N/A	#N/A	#N/A	0.209326	0.306745	#N/A	#N/A	0.147723	#N/A	#N/A	4.82843	#N/A	6	ENSG00000100890	PRORP	protein_coding	protein only RNase P catalytic subunit [Source:HGNC Symbol;Acc:HGNC:19958]
FTO	#N/A	#N/A	0.305293	0.221525	#N/A	#N/A	#N/A	#N/A	#N/A	#N/A	#N/A	0.266999	0.46148	#N/A	#N/A	0.145446	#N/A	#N/A	5.99564	#N/A	6	ENSG00000140718	FTO	protein_coding	FTO alpha-ketoglutarate dependent dioxygenase [Source:HGNC Symbol;Acc:HGNC:24678]
MIER1	0.440854	#N/A	#N/A	#N/A	#N/A	#N/A	#N/A	#N/A	#N/A	#N/A	#N/A	#N/A	0.44184	#N/A	#N/A	0.144632	0.478572	0.474044	4.57	#N/A	6	ENSG00000198160	MIER1	protein_coding	MIER1 transcriptional regulator [Source:HGNC Symbol;Acc:HGNC:29657]
PPHLN1	#N/A	0.209919	0.590873	0.540438	#N/A	#N/A	#N/A	#N/A	#N/A	#N/A	#N/A	0.189861	#N/A	#N/A	#N/A	0.143643	#N/A	#N/A	6.24561	#N/A	6	ENSG00000134283	PPHLN1	protein_coding	periphilin 1 [Source:HGNC Symbol;Acc:HGNC:19369]
NCOA2	#N/A	#N/A	#N/A	#N/A	#N/A	0.143116	0.421544	0.292113	#N/A	#N/A	#N/A	0.366772	#N/A	#N/A	#N/A	#N/A	0.699512	#N/A	8.51945	#N/A	6	ENSG00000140396	NCOA2	protein_coding	nuclear receptor coactivator 2 [Source:HGNC Symbol;Acc:HGNC:7669]
PBK	#N/A	2.01336	0.253771	#N/A	#N/A	1.10786	0.31303	0.143002	#N/A	0.214775	#N/A	#N/A	#N/A	#N/A	#N/A	#N/A	#N/A	#N/A	#N/A	#N/A	6	ENSG00000168078	PBK	protein_coding	PDZ binding kinase [Source:HGNC Symbol;Acc:HGNC:18282]
HSPA9	0.334824	#N/A	#N/A	0.452624	#N/A	#N/A	0.254696	#N/A	#N/A	0.142097	#N/A	#N/A	#N/A	#N/A	#N/A	#N/A	#N/A	0.570775	6.57126	#N/A	6	ENSG00000113013	HSPA9	protein_coding	heat shock protein family A (Hsp70) member 9 [Source:HGNC Symbol;Acc:HGNC:5244]
TAOK3	0.141687	#N/A	#N/A	#N/A	#N/A	0.217832	0.387452	0.429223	#N/A	#N/A	#N/A	0.277053	#N/A	#N/A	#N/A	#N/A	#N/A	#N/A	5.4276	#N/A	6	ENSG00000135090	TAOK3	protein_coding	TAO kinase 3 [Source:HGNC Symbol;Acc:HGNC:18133]
USP9Y	#N/A	0.826413	1.94544	0.665601	#N/A	#N/A	#N/A	#N/A	#N/A	#N/A	#N/A	0.286673	1.16717	#N/A	#N/A	#N/A	#N/A	#N/A	0.14135	#N/A	6	ENSG00000114374	USP9Y	protein_coding	ubiquitin specific peptidase 9 Y-linked [Source:HGNC Symbol;Acc:HGNC:12633]
ATR	#N/A	#N/A	0.717773	#N/A	#N/A	0.14026	#N/A	0.291009	#N/A	#N/A	#N/A	0.352066	#N/A	#N/A	#N/A	#N/A	#N/A	0.434545	5.68145	#N/A	6	ENSG00000175054	ATR	protein_coding	ATR serine/threonine kinase [Source:HGNC Symbol;Acc:HGNC:882]
YWHAZ	#N/A	#N/A	#N/A	#N/A	0.471956	#N/A	0.541065	#N/A	#N/A	0.148101	#N/A	#N/A	#N/A	0.264141	#N/A	0.139562	#N/A	#N/A	1.65389	#N/A	6	ENSG00000164924	YWHAZ	protein_coding	tyrosine 3-monooxygenase/tryptophan 5-monooxygenase activation protein zeta [Source:HGNC Symbol;Acc:HGNC:12855]
RBM27	#N/A	0.320197	0.493934	0.138425	#N/A	#N/A	0.232542	#N/A	#N/A	#N/A	#N/A	#N/A	0.495521	#N/A	#N/A	#N/A	#N/A	#N/A	9.08187	#N/A	6	ENSG00000091009	RBM27	protein_coding	RNA binding motif protein 27 [Source:HGNC Symbol;Acc:HGNC:29243]
RAB2A	#N/A	#N/A	#N/A	#N/A	#N/A	0.137393	0.272426	0.234501	#N/A	#N/A	#N/A	0.240703	#N/A	#N/A	#N/A	#N/A	0.415385	#N/A	6.78352	#N/A	6	ENSG00000104388	RAB2A	protein_coding	RAB2A, member RAS oncogene family [Source:HGNC Symbol;Acc:HGNC:9763]
HLA-DQB1#179344	#N/A	#N/A	#N/A	#N/A	#N/A	0.568764	1.92336	0.918442	#N/A	0.229149	#N/A	#N/A	#N/A	#N/A	0.135285	#N/A	#N/A	#N/A	0.311879	#N/A	6	ENSG00000179344	HLA-DQB1	protein_coding	major histocompatibility complex, class II, DQ beta 1 [Source:HGNC Symbol;Acc:HGNC:4944]
NPTX1	0.139999	0.811572	0.178094	0.193148	#N/A	0.318427	0.132996	#N/A	#N/A	#N/A	#N/A	#N/A	#N/A	#N/A	#N/A	#N/A	#N/A	#N/A	#N/A	#N/A	6	ENSG00000171246	NPTX1	protein_coding	neuronal pentraxin 1 [Source:HGNC Symbol;Acc:HGNC:7952]
TRPC4AP	0.224056	#N/A	#N/A	#N/A	#N/A	0.130106	0.155889	0.322775	#N/A	#N/A	#N/A	0.178471	#N/A	#N/A	#N/A	#N/A	#N/A	#N/A	4.84119	#N/A	6	ENSG00000100991	TRPC4AP	protein_coding	transient receptor potential cation channel subfamily C member 4 associated protein [Source:HGNC Symbol;Acc:HGNC:16181]
AQR	0.130073	#N/A	0.314748	#N/A	#N/A	#N/A	#N/A	#N/A	#N/A	#N/A	#N/A	0.232701	0.449872	#N/A	#N/A	#N/A	0.393373	#N/A	5.19494	#N/A	6	ENSG00000021776	AQR	protein_coding	aquarius intron-binding spliceosomal factor [Source:HGNC Symbol;Acc:HGNC:29513]
CREBRF	#N/A	#N/A	#N/A	#N/A	#N/A	#N/A	#N/A	#N/A	#N/A	#N/A	#N/A	0.128916	0.591144	#N/A	0.265138	#N/A	0.611706	0.484646	5.67169	#N/A	6	ENSG00000164463	CREBRF	protein_coding	CREB3 regulatory factor [Source:HGNC Symbol;Acc:HGNC:24050]
CDK13	#N/A	#N/A	0.539205	0.220927	#N/A	#N/A	#N/A	0.124448	#N/A	#N/A	#N/A	0.321197	0.290297	#N/A	#N/A	#N/A	#N/A	#N/A	7.5872	#N/A	6	ENSG00000065883	CDK13	protein_coding	cyclin dependent kinase 13 [Source:HGNC Symbol;Acc:HGNC:1733]
GOLGB1	0.201758	#N/A	#N/A	0.175917	#N/A	#N/A	0.27113	#N/A	#N/A	0.121066	#N/A	#N/A	#N/A	#N/A	#N/A	0.262031	#N/A	#N/A	5.73301	#N/A	6	ENSG00000173230	GOLGB1	protein_coding	golgin B1 [Source:HGNC Symbol;Acc:HGNC:4429]
LINC00377	#N/A	#N/A	0.211316	0.603204	#N/A	1.99506	0.231838	0.114195	#N/A	#N/A	#N/A	#N/A	0.188846	#N/A	#N/A	#N/A	#N/A	#N/A	#N/A	#N/A	6	ENSG00000229246	LINC00377	lncRNA	long intergenic non-protein coding RNA 377 [Source:HGNC Symbol;Acc:HGNC:42703]
#250493	1.06162	#N/A	0.203113	0.447127	#N/A	1.30135	0.440911	0.109037	#N/A	#N/A	#N/A	#N/A	#N/A	#N/A	#N/A	#N/A	#N/A	#N/A	#N/A	#N/A	6	ENSG00000250493		lncRNA	novel transcript, antisense to GRIK4
TUBB4A	#N/A	2.1012	0.224375	0.359073	#N/A	1.96202	#N/A	#N/A	0.101276	#N/A	#N/A	#N/A	0.206129	#N/A	#N/A	#N/A	#N/A	#N/A	#N/A	#N/A	6	ENSG00000104833	TUBB4A	protein_coding	tubulin beta 4A class IVa [Source:HGNC Symbol;Acc:HGNC:20774]
CEBPA	0.909477	#N/A	#N/A	#N/A	#N/A	5.258	0.282903	1.09057	0.0992282	0.128195	#N/A	#N/A	#N/A	#N/A	#N/A	#N/A	#N/A	#N/A	#N/A	#N/A	6	ENSG00000245848	CEBPA	protein_coding	CCAAT enhancer binding protein alpha [Source:HGNC Symbol;Acc:HGNC:1833]
SPHK1	2.84196	#N/A	#N/A	#N/A	#N/A	3.36141	5.44892	4.73144	0.928906	#N/A	#N/A	#N/A	#N/A	#N/A	0.0984695	#N/A	#N/A	#N/A	#N/A	#N/A	6	ENSG00000176170	SPHK1	protein_coding	sphingosine kinase 1 [Source:HGNC Symbol;Acc:HGNC:11240]
HSPA1B#204388	#N/A	#N/A	#N/A	#N/A	0.0834155	#N/A	1.38326	#N/A	1.08721	1.2269	#N/A	#N/A	#N/A	#N/A	#N/A	1.44366	#N/A	#N/A	0.175614	#N/A	6	ENSG00000204388	HSPA1B	protein_coding	heat shock protein family A (Hsp70) member 1B [Source:HGNC Symbol;Acc:HGNC:5233]
STBD1	2.63291	1.98054	#N/A	#N/A	0.0758489	1.1894	1.9707	#N/A	#N/A	1.21768	#N/A	#N/A	#N/A	#N/A	#N/A	#N/A	#N/A	#N/A	#N/A	#N/A	6	ENSG00000118804	STBD1	protein_coding	starch binding domain 1 [Source:HGNC Symbol;Acc:HGNC:24854]
LYZL6#275722	0.235032	#N/A	0.215212	0.412424	#N/A	1.51914	0.343158	0.0661096	#N/A	#N/A	#N/A	#N/A	#N/A	#N/A	#N/A	#N/A	#N/A	#N/A	#N/A	#N/A	6	ENSG00000275722	LYZL6	protein_coding	lysozyme like 6 [Source:HGNC Symbol;Acc:HGNC:29614]
FZD4	0.200004	#N/A	0.195354	0.216138	#N/A	0.543905	0.168622	0.058649	#N/A	#N/A	#N/A	#N/A	#N/A	#N/A	#N/A	#N/A	#N/A	#N/A	#N/A	#N/A	6	ENSG00000174804	FZD4	protein_coding	frizzled class receptor 4 [Source:HGNC Symbol;Acc:HGNC:4042]
F8A3	#N/A	1.09618	#N/A	#N/A	0.0567157	0.746157	0.508602	#N/A	#N/A	#N/A	#N/A	#N/A	#N/A	#N/A	#N/A	0.117663	0.132826	#N/A	#N/A	#N/A	6	ENSG00000277150	F8A3	protein_coding	coagulation factor VIII associated 3 [Source:HGNC Symbol;Acc:HGNC:31850]
TRAV8-2	1.74184	2.27383	0.352096	1.89482	#N/A	#N/A	#N/A	#N/A	#N/A	#N/A	#N/A	#N/A	0.262639	#N/A	#N/A	0.0551385	#N/A	#N/A	#N/A	#N/A	6	ENSG00000211786	TRAV8-2	TR_V_gene	T cell receptor alpha variable 8-2 [Source:HGNC Symbol;Acc:HGNC:12147]
PGC	#N/A	#N/A	0.609222	0.676942	#N/A	2.99237	1.01412	0.15996	#N/A	#N/A	#N/A	0.0484835	#N/A	#N/A	#N/A	#N/A	#N/A	#N/A	#N/A	#N/A	6	ENSG00000096088	PGC	protein_coding	progastricsin [Source:HGNC Symbol;Acc:HGNC:8890]
RAB34	#N/A	#N/A	#N/A	#N/A	#N/A	0.437493	2.06206	#N/A	0.0687306	#N/A	#N/A	#N/A	#N/A	0.0635138	0.0449722	#N/A	#N/A	#N/A	0.165003	#N/A	6	ENSG00000109113	RAB34	protein_coding	RAB34, member RAS oncogene family [Source:HGNC Symbol;Acc:HGNC:16519]
TRBV24-1#211750	0.145392	0.107514	0.0967147	0.0914535	#N/A	#N/A	#N/A	#N/A	0.0349612	#N/A	#N/A	#N/A	0.105668	#N/A	#N/A	#N/A	#N/A	#N/A	#N/A	#N/A	6	ENSG00000211750	TRBV24-1	TR_V_gene	T cell receptor beta variable 24-1 [Source:HGNC Symbol;Acc:HGNC:12203]
TRBV2#226660	#N/A	0.274445	0.127148	0.140736	#N/A	0.291924	0.0815374	#N/A	#N/A	#N/A	#N/A	#N/A	#N/A	#N/A	#N/A	0.0330852	#N/A	#N/A	#N/A	#N/A	6	ENSG00000226660	TRBV2	TR_V_gene	T cell receptor beta variable 2 [Source:HGNC Symbol;Acc:HGNC:12195]
FKBP1B	#N/A	1.07531	#N/A	#N/A	#N/A	2.14034	0.329595	#N/A	0.0714996	0.106816	#N/A	#N/A	#N/A	#N/A	#N/A	#N/A	#N/A	#N/A	0.0263682	#N/A	6	ENSG00000119782	FKBP1B	protein_coding	FKBP prolyl isomerase 1B [Source:HGNC Symbol;Acc:HGNC:3712]
LINC01606#253301	#N/A	#N/A	0.0888059	#N/A	0.017697	#N/A	0.0366197	0.0203125	#N/A	#N/A	#N/A	#N/A	0.0766007	#N/A	#N/A	#N/A	#N/A	0.0381351	#N/A	#N/A	6	ENSG00000253301	LINC01606	lncRNA	long intergenic non-protein coding RNA 1606 [Source:HGNC Symbol;Acc:HGNC:51656]
IFIT1B	#N/A	#N/A	0.215867	0.130053	#N/A	0.273759	#N/A	#N/A	0.0706584	#N/A	#N/A	0.0158635	0.161678	#N/A	#N/A	#N/A	#N/A	#N/A	#N/A	#N/A	6	ENSG00000204010	IFIT1B	protein_coding	interferon induced protein with tetratricopeptide repeats 1B [Source:HGNC Symbol;Acc:HGNC:23442]
E2F8	#N/A	0.194519	0.117284	0.101993	#N/A	0.0449176	0.131457	#N/A	#N/A	#N/A	#N/A	0.0141261	#N/A	#N/A	#N/A	#N/A	#N/A	#N/A	#N/A	#N/A	6	ENSG00000129173	E2F8	protein_coding	E2F transcription factor 8 [Source:HGNC Symbol;Acc:HGNC:24727]
KRT1	0.0873293	0.107028	0.111178	0.121007	#N/A	#N/A	#N/A	#N/A	#N/A	0.0106927	#N/A	#N/A	#N/A	#N/A	#N/A	0.0198212	#N/A	#N/A	#N/A	#N/A	6	ENSG00000167768	KRT1	protein_coding	keratin 1 [Source:HGNC Symbol;Acc:HGNC:6412]
PLP2	#N/A	#N/A	#N/A	#N/A	3.02104	#N/A	2.51888	#N/A	#N/A	3.66876	#N/A	#N/A	#N/A	#N/A	#N/A	3.0899	#N/A	#N/A	2.76458	#N/A	5	ENSG00000102007	PLP2	protein_coding	proteolipid protein 2 [Source:HGNC Symbol;Acc:HGNC:9087]
#287292	#N/A	#N/A	4.23729	2.10556	#N/A	#N/A	#N/A	#N/A	#N/A	#N/A	#N/A	#N/A	2.2219	#N/A	#N/A	2.29123	#N/A	#N/A	4.80189	#N/A	5	ENSG00000287292		lncRNA	novel transcript
ARHGEF35-AS1	#N/A	#N/A	4.49308	2.54014	#N/A	#N/A	#N/A	#N/A	#N/A	#N/A	#N/A	#N/A	2.05811	#N/A	#N/A	1.88845	#N/A	#N/A	3.97355	#N/A	5	ENSG00000244198	ARHGEF35-AS1	lncRNA	ARHGEF35 antisense RNA 1 [Source:HGNC Symbol;Acc:HGNC:41292]
SGPP2	#N/A	#N/A	2.7885	2.23005	#N/A	#N/A	#N/A	#N/A	#N/A	#N/A	#N/A	#N/A	1.86869	#N/A	#N/A	2.08137	#N/A	#N/A	2.87482	#N/A	5	ENSG00000163082	SGPP2	protein_coding	sphingosine-1-phosphate phosphatase 2 [Source:HGNC Symbol;Acc:HGNC:19953]
DPY19L2	#N/A	#N/A	6.28667	3.55875	#N/A	#N/A	#N/A	#N/A	#N/A	#N/A	#N/A	#N/A	1.82694	#N/A	#N/A	2.71101	#N/A	#N/A	1.85595	#N/A	5	ENSG00000177990	DPY19L2	protein_coding	dpy-19 like 2 [Source:HGNC Symbol;Acc:HGNC:19414]
#286067	1.99788	#N/A	2.14871	2.86508	#N/A	#N/A	#N/A	#N/A	#N/A	#N/A	#N/A	#N/A	1.93435	#N/A	#N/A	#N/A	#N/A	#N/A	1.79222	#N/A	5	ENSG00000286067		lncRNA	novel transcript, antisense to PXN
PLS1	2.84511	#N/A	2.76393	1.72192	#N/A	#N/A	#N/A	#N/A	#N/A	#N/A	#N/A	#N/A	#N/A	#N/A	#N/A	#N/A	1.94288	#N/A	2.39588	#N/A	5	ENSG00000120756	PLS1	protein_coding	plastin 1 [Source:HGNC Symbol;Acc:HGNC:9090]
PLXDC1	1.78865	#N/A	5.63076	2.69891	#N/A	#N/A	#N/A	#N/A	#N/A	#N/A	#N/A	#N/A	1.64834	#N/A	#N/A	#N/A	#N/A	#N/A	4.86058	#N/A	5	ENSG00000161381	PLXDC1	protein_coding	plexin domain containing 1 [Source:HGNC Symbol;Acc:HGNC:20945]
MEIS1	2.55589	#N/A	#N/A	#N/A	#N/A	3.65183	4.76748	2.84049	1.62458	#N/A	#N/A	#N/A	#N/A	#N/A	#N/A	#N/A	#N/A	#N/A	#N/A	#N/A	5	ENSG00000143995	MEIS1	protein_coding	Meis homeobox 1 [Source:HGNC Symbol;Acc:HGNC:7000]
RNF165	#N/A	#N/A	3.95647	2.62521	#N/A	#N/A	1.83181	#N/A	#N/A	#N/A	#N/A	#N/A	1.62233	#N/A	#N/A	#N/A	#N/A	#N/A	2.63898	#N/A	5	ENSG00000141622	RNF165	protein_coding	ring finger protein 165 [Source:HGNC Symbol;Acc:HGNC:31696]
CAVIN4	1.6521	1.56052	2.77397	4.91781	#N/A	#N/A	1.94115	#N/A	#N/A	#N/A	#N/A	#N/A	#N/A	#N/A	#N/A	#N/A	#N/A	#N/A	#N/A	#N/A	5	ENSG00000170681	CAVIN4	protein_coding	caveolae associated protein 4 [Source:HGNC Symbol;Acc:HGNC:33742]
FAM102A	#N/A	#N/A	4.07388	2.16588	#N/A	#N/A	#N/A	#N/A	#N/A	#N/A	#N/A	#N/A	1.97972	#N/A	#N/A	1.55667	#N/A	#N/A	6.15568	#N/A	5	ENSG00000167106	FAM102A	protein_coding	family with sequence similarity 102 member A [Source:HGNC Symbol;Acc:HGNC:31419]
GCNT4	1.78342	#N/A	3.45372	1.68965	#N/A	#N/A	#N/A	#N/A	#N/A	#N/A	#N/A	#N/A	2.80426	#N/A	#N/A	1.55467	#N/A	#N/A	#N/A	#N/A	5	ENSG00000176928	GCNT4	protein_coding	glucosaminyl (N-acetyl) transferase 4 [Source:HGNC Symbol;Acc:HGNC:17973]
TTC39C-AS1	1.85788	#N/A	2.60417	1.5494	#N/A	#N/A	#N/A	#N/A	#N/A	#N/A	#N/A	#N/A	1.86161	#N/A	#N/A	1.60323	#N/A	#N/A	#N/A	#N/A	5	ENSG00000264745	TTC39C-AS1	lncRNA	TTC39C antisense RNA 1 [Source:HGNC Symbol;Acc:HGNC:51321]
SORBS1	1.53239	#N/A	1.86608	#N/A	#N/A	#N/A	#N/A	#N/A	#N/A	#N/A	#N/A	#N/A	1.81402	#N/A	#N/A	#N/A	1.89704	#N/A	2.82211	#N/A	5	ENSG00000095637	SORBS1	protein_coding	sorbin and SH3 domain containing 1 [Source:HGNC Symbol;Acc:HGNC:14565]
AZIN2	1.52417	#N/A	7.58883	2.71677	#N/A	#N/A	#N/A	#N/A	#N/A	#N/A	#N/A	#N/A	2.01643	#N/A	#N/A	#N/A	#N/A	#N/A	1.8325	#N/A	5	ENSG00000142920	AZIN2	protein_coding	antizyme inhibitor 2 [Source:HGNC Symbol;Acc:HGNC:29957]
UTS2	4.20823	#N/A	5.08773	3.6768	#N/A	#N/A	1.45558	#N/A	#N/A	#N/A	#N/A	#N/A	2.48507	#N/A	#N/A	#N/A	#N/A	#N/A	#N/A	#N/A	5	ENSG00000049247	UTS2	protein_coding	urotensin 2 [Source:HGNC Symbol;Acc:HGNC:12636]
ADAM12	#N/A	#N/A	3.97216	2.51714	#N/A	#N/A	2.2401	#N/A	#N/A	#N/A	#N/A	#N/A	1.43494	#N/A	#N/A	#N/A	#N/A	#N/A	1.96154	#N/A	5	ENSG00000148848	ADAM12	protein_coding	ADAM metallopeptidase domain 12 [Source:HGNC Symbol;Acc:HGNC:190]
S1PR1-DT	#N/A	1.42609	3.37174	4.60533	#N/A	#N/A	#N/A	#N/A	#N/A	#N/A	#N/A	#N/A	1.79114	#N/A	#N/A	2.22083	#N/A	#N/A	#N/A	#N/A	5	ENSG00000225938	S1PR1-DT	lncRNA	S1PR1 divergent transcript [Source:HGNC Symbol;Acc:HGNC:55842]
#257925	#N/A	1.39778	4.20981	3.20356	#N/A	#N/A	#N/A	#N/A	#N/A	#N/A	#N/A	#N/A	2.38081	#N/A	#N/A	#N/A	#N/A	#N/A	2.43119	#N/A	5	ENSG00000257925		lncRNA	novel transcript, antisense to FAM113B
DPP4	1.54258	#N/A	3.97455	2.11079	#N/A	#N/A	#N/A	#N/A	#N/A	#N/A	#N/A	#N/A	#N/A	#N/A	#N/A	1.3933	#N/A	#N/A	2.52905	#N/A	5	ENSG00000197635	DPP4	protein_coding	dipeptidyl peptidase 4 [Source:HGNC Symbol;Acc:HGNC:3009]
RADX	#N/A	1.39247	4.09783	4.2781	#N/A	#N/A	#N/A	#N/A	#N/A	#N/A	#N/A	#N/A	3.49953	#N/A	#N/A	#N/A	#N/A	#N/A	3.65925	#N/A	5	ENSG00000147231	RADX	protein_coding	RPA1 related single stranded DNA binding protein, X-linked [Source:HGNC Symbol;Acc:HGNC:25486]
TCTN2	#N/A	1.39245	4.65323	1.95712	#N/A	#N/A	#N/A	#N/A	#N/A	#N/A	#N/A	#N/A	2.8672	#N/A	#N/A	#N/A	#N/A	#N/A	1.94359	#N/A	5	ENSG00000168778	TCTN2	protein_coding	tectonic family member 2 [Source:HGNC Symbol;Acc:HGNC:25774]
CDKN2C	#N/A	1.49107	#N/A	1.44965	#N/A	1.57589	1.95342	#N/A	1.37276	#N/A	#N/A	#N/A	#N/A	#N/A	#N/A	#N/A	#N/A	#N/A	#N/A	#N/A	5	ENSG00000123080	CDKN2C	protein_coding	cyclin dependent kinase inhibitor 2C [Source:HGNC Symbol;Acc:HGNC:1789]
#259986	2.0214	#N/A	2.03364	2.4485	#N/A	#N/A	#N/A	#N/A	#N/A	#N/A	#N/A	#N/A	#N/A	#N/A	1.37101	#N/A	#N/A	#N/A	3.90721	#N/A	5	ENSG00000259986		lncRNA	novel transcript, antisense to HDGFRP3
GOLIM4	#N/A	#N/A	#N/A	#N/A	#N/A	3.2847	5.08319	3.2459	1.37077	#N/A	#N/A	#N/A	#N/A	#N/A	#N/A	#N/A	#N/A	#N/A	3.92836	#N/A	5	ENSG00000173905	GOLIM4	protein_coding	golgi integral membrane protein 4 [Source:HGNC Symbol;Acc:HGNC:15448]
LRRC61	#N/A	1.36589	#N/A	2.86743	#N/A	2.0999	2.33285	#N/A	#N/A	1.60923	#N/A	#N/A	#N/A	#N/A	#N/A	#N/A	#N/A	#N/A	#N/A	#N/A	5	ENSG00000127399	LRRC61	protein_coding	leucine rich repeat containing 61 [Source:HGNC Symbol;Acc:HGNC:21704]
IL23A	#N/A	#N/A	1.44032	2.13565	#N/A	#N/A	#N/A	#N/A	#N/A	1.36022	#N/A	#N/A	1.46342	#N/A	#N/A	2.29325	#N/A	#N/A	#N/A	#N/A	5	ENSG00000110944	IL23A	protein_coding	interleukin 23 subunit alpha [Source:HGNC Symbol;Acc:HGNC:15488]
ANKRD34A	1.49793	1.89733	2.00085	1.57521	#N/A	#N/A	#N/A	#N/A	#N/A	#N/A	#N/A	#N/A	1.35219	#N/A	#N/A	#N/A	#N/A	#N/A	#N/A	#N/A	5	ENSG00000272031	ANKRD34A	protein_coding	ankyrin repeat domain 34A [Source:HGNC Symbol;Acc:HGNC:27639]
KIF5C#168280	#N/A	#N/A	3.32879	#N/A	#N/A	#N/A	#N/A	#N/A	#N/A	#N/A	#N/A	#N/A	1.97635	#N/A	#N/A	1.35153	1.62399	#N/A	3.84071	#N/A	5	ENSG00000168280	KIF5C	protein_coding	kinesin family member 5C [Source:HGNC Symbol;Acc:HGNC:6325]
SIRPG-AS1	1.34398	#N/A	2.24172	2.41412	#N/A	#N/A	#N/A	#N/A	#N/A	#N/A	#N/A	#N/A	2.13574	#N/A	#N/A	2.72729	#N/A	#N/A	#N/A	#N/A	5	ENSG00000237914	SIRPG-AS1	lncRNA	SIRPG antisense RNA 1 [Source:HGNC Symbol;Acc:HGNC:51229]
PKIA	#N/A	#N/A	3.38653	1.61255	#N/A	#N/A	#N/A	#N/A	#N/A	#N/A	#N/A	#N/A	1.33666	#N/A	#N/A	1.52634	#N/A	#N/A	4.51026	#N/A	5	ENSG00000171033	PKIA	protein_coding	cAMP-dependent protein kinase inhibitor alpha [Source:HGNC Symbol;Acc:HGNC:9017]
MAP9	#N/A	1.33511	7.01026	3.78741	#N/A	#N/A	#N/A	#N/A	#N/A	#N/A	#N/A	#N/A	2.5746	#N/A	#N/A	#N/A	#N/A	#N/A	3.88564	#N/A	5	ENSG00000164114	MAP9	protein_coding	microtubule associated protein 9 [Source:HGNC Symbol;Acc:HGNC:26118]
#259351	#N/A	#N/A	3.58399	4.00814	#N/A	1.32914	3.06712	1.73599	#N/A	#N/A	#N/A	#N/A	#N/A	#N/A	#N/A	#N/A	#N/A	#N/A	#N/A	#N/A	5	ENSG00000259351		lncRNA	novel transcript, antisense to DAPK2
EPHA4	#N/A	#N/A	4.15617	3.09232	#N/A	#N/A	#N/A	#N/A	#N/A	#N/A	#N/A	#N/A	2.40654	#N/A	#N/A	#N/A	1.32715	#N/A	4.95108	#N/A	5	ENSG00000116106	EPHA4	protein_coding	EPH receptor A4 [Source:HGNC Symbol;Acc:HGNC:3388]
LINC02361#256576	2.69395	1.32064	2.40518	1.89847	#N/A	#N/A	#N/A	#N/A	#N/A	#N/A	#N/A	#N/A	1.83737	#N/A	#N/A	#N/A	#N/A	#N/A	#N/A	#N/A	5	ENSG00000256576	LINC02361	lncRNA	long intergenic non-protein coding RNA 2361 [Source:HGNC Symbol;Acc:HGNC:53283]
DANCR	#N/A	1.33083	1.30269	1.62833	#N/A	#N/A	#N/A	#N/A	#N/A	#N/A	#N/A	#N/A	#N/A	#N/A	#N/A	1.33421	#N/A	#N/A	5.42728	#N/A	5	ENSG00000226950	DANCR	lncRNA	differentiation antagonizing non-protein coding RNA [Source:HGNC Symbol;Acc:HGNC:28964]
ANK3	#N/A	#N/A	3.81122	2.6642	#N/A	#N/A	#N/A	#N/A	#N/A	#N/A	#N/A	#N/A	2.10542	#N/A	#N/A	1.30188	#N/A	#N/A	9.21741	#N/A	5	ENSG00000151150	ANK3	protein_coding	ankyrin 3 [Source:HGNC Symbol;Acc:HGNC:494]
#231039	1.81994	#N/A	2.40022	1.67772	#N/A	#N/A	#N/A	#N/A	#N/A	#N/A	#N/A	#N/A	2.54144	#N/A	#N/A	#N/A	#N/A	#N/A	1.2927	#N/A	5	ENSG00000231039		lncRNA	novel transcript
#224905	#N/A	#N/A	3.41574	1.82483	#N/A	#N/A	#N/A	#N/A	#N/A	#N/A	#N/A	#N/A	1.90496	#N/A	1.25827	#N/A	#N/A	#N/A	6.09806	#N/A	5	ENSG00000224905		lncRNA	novel transcript, antisense to LIPI
NINL	#N/A	1.25043	3.64697	3.32282	#N/A	#N/A	#N/A	#N/A	#N/A	#N/A	#N/A	#N/A	2.18092	#N/A	#N/A	#N/A	#N/A	#N/A	2.92987	#N/A	5	ENSG00000101004	NINL	protein_coding	ninein like [Source:HGNC Symbol;Acc:HGNC:29163]
ZNF607	#N/A	1.24318	2.77699	2.25921	#N/A	#N/A	#N/A	#N/A	#N/A	#N/A	#N/A	#N/A	2.6909	#N/A	#N/A	#N/A	#N/A	#N/A	1.26435	#N/A	5	ENSG00000198182	ZNF607	protein_coding	zinc finger protein 607 [Source:HGNC Symbol;Acc:HGNC:28192]
ITGA6	1.2269	#N/A	5.21324	2.88304	#N/A	#N/A	#N/A	#N/A	#N/A	#N/A	#N/A	#N/A	2.40101	#N/A	#N/A	#N/A	#N/A	#N/A	7.11769	#N/A	5	ENSG00000091409	ITGA6	protein_coding	integrin subunit alpha 6 [Source:HGNC Symbol;Acc:HGNC:6142]
MDC1-AS1#224328	#N/A	1.27906	2.8078	1.65148	#N/A	#N/A	#N/A	#N/A	#N/A	#N/A	#N/A	#N/A	1.80229	#N/A	#N/A	#N/A	#N/A	#N/A	1.19257	#N/A	5	ENSG00000224328	MDC1-AS1	lncRNA	MDC1 antisense RNA 1 [Source:HGNC Symbol;Acc:HGNC:39764]
ARHGEF35#213214	#N/A	1.41874	3.1042	2.98954	#N/A	#N/A	#N/A	#N/A	#N/A	#N/A	#N/A	#N/A	1.19233	#N/A	#N/A	1.8576	#N/A	#N/A	#N/A	#N/A	5	ENSG00000213214	ARHGEF35	protein_coding	Rho guanine nucleotide exchange factor 35 [Source:HGNC Symbol;Acc:HGNC:33846]
FTH1	#N/A	#N/A	#N/A	#N/A	1.7114	1.81126	4.86198	#N/A	#N/A	3.59406	#N/A	#N/A	#N/A	#N/A	#N/A	1.18867	#N/A	#N/A	#N/A	#N/A	5	ENSG00000167996	FTH1	protein_coding	ferritin heavy chain 1 [Source:HGNC Symbol;Acc:HGNC:3976]
SYNGAP1#197283	#N/A	#N/A	1.78388	2.68741	#N/A	#N/A	#N/A	#N/A	#N/A	#N/A	#N/A	#N/A	1.7419	#N/A	#N/A	#N/A	1.17999	#N/A	4.79496	#N/A	5	ENSG00000197283	SYNGAP1	protein_coding	synaptic Ras GTPase activating protein 1 [Source:HGNC Symbol;Acc:HGNC:11497]
#250354	#N/A	#N/A	3.67521	1.53139	#N/A	#N/A	#N/A	#N/A	#N/A	#N/A	#N/A	#N/A	1.51419	#N/A	#N/A	1.17744	#N/A	#N/A	2.11572	#N/A	5	ENSG00000250354		lncRNA	novel transcript
GRAMD2B	1.17306	#N/A	1.28495	1.2784	#N/A	#N/A	#N/A	#N/A	#N/A	#N/A	#N/A	#N/A	#N/A	#N/A	#N/A	#N/A	#N/A	1.34925	5.41897	#N/A	5	ENSG00000155324	GRAMD2B	protein_coding	GRAM domain containing 2B [Source:HGNC Symbol;Acc:HGNC:24911]
#286147	1.17186	#N/A	2.08041	1.63007	#N/A	#N/A	#N/A	#N/A	#N/A	#N/A	#N/A	#N/A	1.72593	#N/A	#N/A	#N/A	#N/A	#N/A	1.59153	#N/A	5	ENSG00000286147		lncRNA	novel transcript, antisense to DKK2
FHL3	2.96011	#N/A	#N/A	#N/A	#N/A	2.64841	2.86725	1.49226	#N/A	#N/A	#N/A	#N/A	#N/A	#N/A	#N/A	#N/A	#N/A	#N/A	1.16764	#N/A	5	ENSG00000183386	FHL3	protein_coding	four and a half LIM domains 3 [Source:HGNC Symbol;Acc:HGNC:3704]
AASS	#N/A	#N/A	2.19698	3.70064	#N/A	#N/A	#N/A	#N/A	#N/A	#N/A	#N/A	#N/A	2.28146	1.15467	#N/A	#N/A	#N/A	#N/A	3.91445	#N/A	5	ENSG00000008311	AASS	protein_coding	aminoadipate-semialdehyde synthase [Source:HGNC Symbol;Acc:HGNC:17366]
DIP2A-IT1	1.61723	1.32098	1.44988	#N/A	#N/A	1.17452	1.15408	#N/A	#N/A	#N/A	#N/A	#N/A	#N/A	#N/A	#N/A	#N/A	#N/A	#N/A	#N/A	#N/A	5	ENSG00000223692	DIP2A-IT1	lncRNA	DIP2A intronic transcript 1 [Source:HGNC Symbol;Acc:HGNC:41430]
TRIO	#N/A	#N/A	#N/A	#N/A	#N/A	1.44997	2.2022	2.00093	#N/A	#N/A	#N/A	#N/A	#N/A	#N/A	1.24902	#N/A	#N/A	#N/A	1.154	#N/A	5	ENSG00000038382	TRIO	protein_coding	trio Rho guanine nucleotide exchange factor [Source:HGNC Symbol;Acc:HGNC:12303]
LINC02910	3.50367	#N/A	#N/A	2.76608	#N/A	1.14233	2.93228	1.21627	#N/A	#N/A	#N/A	#N/A	#N/A	#N/A	#N/A	#N/A	#N/A	#N/A	#N/A	#N/A	5	ENSG00000176659	LINC02910	lncRNA	long intergenic non-protein coding RNA 2910 [Source:HGNC Symbol;Acc:HGNC:26601]
ZNF836	#N/A	1.14119	2.02176	1.33909	#N/A	#N/A	#N/A	#N/A	#N/A	#N/A	#N/A	#N/A	1.19345	#N/A	#N/A	#N/A	#N/A	#N/A	5.39083	#N/A	5	ENSG00000196267	ZNF836	protein_coding	zinc finger protein 836 [Source:HGNC Symbol;Acc:HGNC:34333]
#237471	#N/A	1.13079	4.00064	2.48317	#N/A	#N/A	#N/A	#N/A	1.54053	#N/A	#N/A	#N/A	2.09056	#N/A	#N/A	#N/A	#N/A	#N/A	#N/A	#N/A	5	ENSG00000237471		lncRNA	novel transcript
LEF1	#N/A	#N/A	2.49078	1.71164	#N/A	#N/A	#N/A	#N/A	#N/A	#N/A	#N/A	#N/A	1.75705	#N/A	#N/A	1.12964	#N/A	#N/A	8.02047	#N/A	5	ENSG00000138795	LEF1	protein_coding	lymphoid enhancer binding factor 1 [Source:HGNC Symbol;Acc:HGNC:6551]
RRS1-DT	2.61162	1.12855	2.00298	1.98416	#N/A	#N/A	#N/A	#N/A	#N/A	#N/A	#N/A	#N/A	1.53389	#N/A	#N/A	#N/A	#N/A	#N/A	#N/A	#N/A	5	ENSG00000246145	RRS1-DT	lncRNA	RRS1 divergent transcript [Source:HGNC Symbol;Acc:HGNC:50465]
#264924	#N/A	#N/A	3.84133	2.30219	#N/A	#N/A	#N/A	#N/A	#N/A	#N/A	#N/A	#N/A	1.12388	#N/A	#N/A	#N/A	#N/A	1.28382	4.94396	#N/A	5	ENSG00000264924		lncRNA	novel transcript, antisense to TTC39C
#255241	1.24437	#N/A	1.39864	1.96876	#N/A	1.21121	1.12063	#N/A	#N/A	#N/A	#N/A	#N/A	#N/A	#N/A	#N/A	#N/A	#N/A	#N/A	#N/A	#N/A	5	ENSG00000255241		lncRNA	novel transcript
RNF157	1.11228	#N/A	3.37817	1.77467	#N/A	#N/A	#N/A	#N/A	#N/A	#N/A	#N/A	#N/A	2.17555	#N/A	#N/A	#N/A	#N/A	#N/A	5.70257	#N/A	5	ENSG00000141576	RNF157	protein_coding	ring finger protein 157 [Source:HGNC Symbol;Acc:HGNC:29402]
TMSB15B	#N/A	1.47824	5.37817	2.70717	#N/A	#N/A	#N/A	#N/A	#N/A	#N/A	#N/A	#N/A	1.64399	#N/A	#N/A	#N/A	#N/A	#N/A	1.1112	#N/A	5	ENSG00000158427	TMSB15B	protein_coding	thymosin beta 15B [Source:HGNC Symbol;Acc:HGNC:28612]
PARD6B	#N/A	1.10512	3.60861	2.67568	#N/A	#N/A	#N/A	#N/A	#N/A	#N/A	#N/A	#N/A	1.35465	#N/A	#N/A	#N/A	#N/A	#N/A	4.55727	#N/A	5	ENSG00000124171	PARD6B	protein_coding	par-6 family cell polarity regulator beta [Source:HGNC Symbol;Acc:HGNC:16245]
PALM2AKAP2	#N/A	#N/A	2.15861	2.36783	#N/A	#N/A	#N/A	#N/A	#N/A	#N/A	#N/A	#N/A	#N/A	#N/A	1.16336	1.1051	#N/A	#N/A	5.28462	#N/A	5	ENSG00000157654	PALM2AKAP2	protein_coding	PALM2 and AKAP2 fusion [Source:HGNC Symbol;Acc:HGNC:33529]
TMCC2	#N/A	1.09783	2.44567	3.5043	#N/A	#N/A	#N/A	#N/A	#N/A	#N/A	#N/A	#N/A	1.43895	#N/A	#N/A	1.15385	#N/A	#N/A	#N/A	#N/A	5	ENSG00000133069	TMCC2	protein_coding	transmembrane and coiled-coil domain family 2 [Source:HGNC Symbol;Acc:HGNC:24239]
MMP25	1.97597	#N/A	#N/A	2.40873	#N/A	#N/A	#N/A	#N/A	#N/A	#N/A	#N/A	#N/A	#N/A	1.65688	#N/A	#N/A	#N/A	1.09672	2.29359	#N/A	5	ENSG00000008516	MMP25	protein_coding	matrix metallopeptidase 25 [Source:HGNC Symbol;Acc:HGNC:14246]
ZFR2	2.18219	#N/A	2.7942	2.08886	#N/A	#N/A	#N/A	#N/A	1.09404	#N/A	#N/A	#N/A	1.73725	#N/A	#N/A	#N/A	#N/A	#N/A	#N/A	#N/A	5	ENSG00000105278	ZFR2	protein_coding	zinc finger RNA binding protein 2 [Source:HGNC Symbol;Acc:HGNC:29189]
TPD52	#N/A	1.08565	4.89197	3.14166	#N/A	#N/A	#N/A	#N/A	#N/A	#N/A	#N/A	#N/A	1.27216	#N/A	#N/A	#N/A	#N/A	#N/A	8.27089	#N/A	5	ENSG00000076554	TPD52	protein_coding	tumor protein D52 [Source:HGNC Symbol;Acc:HGNC:12005]
C12orf60	#N/A	#N/A	2.23838	1.08208	#N/A	#N/A	#N/A	#N/A	#N/A	#N/A	#N/A	#N/A	1.09133	#N/A	#N/A	#N/A	1.3191	#N/A	2.58557	#N/A	5	ENSG00000182993	C12orf60	protein_coding	chromosome 12 open reading frame 60 [Source:HGNC Symbol;Acc:HGNC:28726]
#269176	1.43334	1.74923	1.23488	#N/A	#N/A	1.42775	1.07816	#N/A	#N/A	#N/A	#N/A	#N/A	#N/A	#N/A	#N/A	#N/A	#N/A	#N/A	#N/A	#N/A	5	ENSG00000269176		lncRNA	novel transcript, antisense to TAF6L
FOXO3B	#N/A	1.07577	2.38512	1.87293	#N/A	#N/A	#N/A	#N/A	#N/A	#N/A	#N/A	#N/A	1.8066	#N/A	#N/A	#N/A	#N/A	#N/A	2.01008	#N/A	5	ENSG00000240445	FOXO3B	protein_coding	forkhead box O3B [Source:HGNC Symbol;Acc:HGNC:3822]
SOCS2-AS1	1.33573	#N/A	4.52031	3.31435	#N/A	#N/A	#N/A	#N/A	#N/A	#N/A	#N/A	#N/A	2.81978	#N/A	#N/A	#N/A	#N/A	#N/A	1.07145	#N/A	5	ENSG00000246985	SOCS2-AS1	lncRNA	SOCS2 antisense RNA 1 [Source:HGNC Symbol;Acc:HGNC:27054]
NEIL1	#N/A	#N/A	1.34244	1.34492	#N/A	#N/A	#N/A	#N/A	#N/A	#N/A	#N/A	#N/A	1.156	1.06794	#N/A	#N/A	#N/A	#N/A	4.11947	#N/A	5	ENSG00000140398	NEIL1	protein_coding	nei like DNA glycosylase 1 [Source:HGNC Symbol;Acc:HGNC:18448]
EPB41L5	#N/A	#N/A	1.20604	1.17741	#N/A	#N/A	#N/A	#N/A	#N/A	#N/A	#N/A	#N/A	1.70586	#N/A	#N/A	#N/A	1.06698	#N/A	5.86388	#N/A	5	ENSG00000115109	EPB41L5	protein_coding	erythrocyte membrane protein band 4.1 like 5 [Source:HGNC Symbol;Acc:HGNC:19819]
WEE2-AS1#228775	#N/A	1.06641	3.28196	1.94803	#N/A	#N/A	#N/A	#N/A	#N/A	#N/A	#N/A	#N/A	1.38319	#N/A	#N/A	#N/A	#N/A	#N/A	2.53975	#N/A	5	ENSG00000228775	WEE2-AS1	lncRNA	WEE2 antisense RNA 1 [Source:HGNC Symbol;Acc:HGNC:48669]
#260145	#N/A	#N/A	2.98733	1.06213	#N/A	#N/A	#N/A	#N/A	#N/A	#N/A	#N/A	#N/A	1.67545	#N/A	#N/A	#N/A	1.70235	#N/A	2.08569	#N/A	5	ENSG00000260145		lncRNA	novel transcript, antisense to NLRC5
#284691	#N/A	1.05937	3.07656	2.47663	#N/A	#N/A	#N/A	#N/A	#N/A	#N/A	#N/A	#N/A	2.14038	#N/A	#N/A	#N/A	#N/A	#N/A	4.2598	#N/A	5	ENSG00000284691		protein_coding	novel zinc finger protein
DLG2	#N/A	#N/A	1.16124	1.13549	#N/A	#N/A	#N/A	#N/A	#N/A	#N/A	#N/A	#N/A	1.31192	#N/A	#N/A	#N/A	#N/A	1.05776	6.6792	#N/A	5	ENSG00000150672	DLG2	protein_coding	discs large MAGUK scaffold protein 2 [Source:HGNC Symbol;Acc:HGNC:2901]
PRELID3B	#N/A	1.24629	#N/A	#N/A	1.17314	#N/A	1.05415	#N/A	#N/A	#N/A	#N/A	#N/A	#N/A	#N/A	#N/A	#N/A	2.00534	#N/A	2.31265	#N/A	5	ENSG00000101166	PRELID3B	protein_coding	PRELI domain containing 3B [Source:HGNC Symbol;Acc:HGNC:15892]
H2AC13	1.05206	1.82525	1.78643	#N/A	#N/A	1.46001	2.2706	#N/A	#N/A	#N/A	#N/A	#N/A	#N/A	#N/A	#N/A	#N/A	#N/A	#N/A	#N/A	#N/A	5	ENSG00000196747	H2AC13	protein_coding	H2A clustered histone 13 [Source:HGNC Symbol;Acc:HGNC:4725]
CENPV	#N/A	1.04638	3.24145	1.70738	#N/A	#N/A	#N/A	#N/A	#N/A	#N/A	#N/A	#N/A	1.12157	#N/A	#N/A	#N/A	#N/A	#N/A	3.17219	#N/A	5	ENSG00000166582	CENPV	protein_coding	centromere protein V [Source:HGNC Symbol;Acc:HGNC:29920]
ARSK	#N/A	1.03899	2.68275	1.73725	#N/A	#N/A	#N/A	#N/A	#N/A	#N/A	#N/A	#N/A	1.6445	#N/A	#N/A	#N/A	#N/A	#N/A	4.45266	#N/A	5	ENSG00000164291	ARSK	protein_coding	arylsulfatase family member K [Source:HGNC Symbol;Acc:HGNC:25239]
PNMA3	1.03684	#N/A	4.44136	2.72762	#N/A	#N/A	#N/A	#N/A	#N/A	#N/A	#N/A	#N/A	2.94309	#N/A	#N/A	#N/A	#N/A	#N/A	1.05109	#N/A	5	ENSG00000183837	PNMA3	protein_coding	PNMA family member 3 [Source:HGNC Symbol;Acc:HGNC:18742]
KIF7	#N/A	#N/A	3.76834	1.72839	#N/A	1.64728	2.1314	#N/A	#N/A	#N/A	#N/A	#N/A	1.03353	#N/A	#N/A	#N/A	#N/A	#N/A	#N/A	#N/A	5	ENSG00000166813	KIF7	protein_coding	kinesin family member 7 [Source:HGNC Symbol;Acc:HGNC:30497]
ANKRD13B	1.11091	1.03133	2.90423	2.07366	#N/A	#N/A	#N/A	#N/A	#N/A	#N/A	#N/A	#N/A	2.21094	#N/A	#N/A	#N/A	#N/A	#N/A	#N/A	#N/A	5	ENSG00000198720	ANKRD13B	protein_coding	ankyrin repeat domain 13B [Source:HGNC Symbol;Acc:HGNC:26363]
TMEM70	#N/A	1.30391	#N/A	#N/A	#N/A	1.17603	1.37045	#N/A	1.30509	1.02824	#N/A	#N/A	#N/A	#N/A	#N/A	#N/A	#N/A	#N/A	#N/A	#N/A	5	ENSG00000175606	TMEM70	protein_coding	transmembrane protein 70 [Source:HGNC Symbol;Acc:HGNC:26050]
GPR183	#N/A	#N/A	#N/A	1.72711	1.02082	#N/A	#N/A	#N/A	#N/A	1.63352	#N/A	#N/A	#N/A	#N/A	#N/A	3.23048	#N/A	#N/A	7.03996	#N/A	5	ENSG00000169508	GPR183	protein_coding	G protein-coupled receptor 183 [Source:HGNC Symbol;Acc:HGNC:3128]
H4C6	1.01843	2.13345	3.07872	1.22744	#N/A	#N/A	1.13864	#N/A	#N/A	#N/A	#N/A	#N/A	#N/A	#N/A	#N/A	#N/A	#N/A	#N/A	#N/A	#N/A	5	ENSG00000274618	H4C6	protein_coding	H4 clustered histone 6 [Source:HGNC Symbol;Acc:HGNC:4783]
IFIT3	#N/A	#N/A	#N/A	#N/A	#N/A	1.01636	1.54647	#N/A	#N/A	1.26416	#N/A	#N/A	#N/A	#N/A	#N/A	#N/A	1.21797	#N/A	1.42359	#N/A	5	ENSG00000119917	IFIT3	protein_coding	interferon induced protein with tetratricopeptide repeats 3 [Source:HGNC Symbol;Acc:HGNC:5411]
ANO9	#N/A	#N/A	4.50858	2.44489	#N/A	#N/A	#N/A	#N/A	#N/A	#N/A	#N/A	#N/A	1.55266	#N/A	#N/A	1.01323	#N/A	#N/A	4.81485	#N/A	5	ENSG00000185101	ANO9	protein_coding	anoctamin 9 [Source:HGNC Symbol;Acc:HGNC:20679]
#253824	1.28248	#N/A	1.67189	2.45058	#N/A	1.00771	1.55159	#N/A	#N/A	#N/A	#N/A	#N/A	#N/A	#N/A	#N/A	#N/A	#N/A	#N/A	#N/A	#N/A	5	ENSG00000253824		lncRNA	novel transcript
GOLGA6L4	1.48816	#N/A	1.31065	4.06424	#N/A	#N/A	1.00282	#N/A	#N/A	#N/A	#N/A	#N/A	1.45042	#N/A	#N/A	#N/A	#N/A	#N/A	#N/A	#N/A	5	ENSG00000184206	GOLGA6L4	protein_coding	golgin A6 family like 4 [Source:HGNC Symbol;Acc:HGNC:27256]
ZNF681	#N/A	0.993214	2.74652	2.78554	#N/A	#N/A	#N/A	#N/A	#N/A	#N/A	#N/A	#N/A	1.51986	#N/A	#N/A	#N/A	#N/A	#N/A	1.09578	#N/A	5	ENSG00000196172	ZNF681	protein_coding	zinc finger protein 681 [Source:HGNC Symbol;Acc:HGNC:26457]
ZNF829	#N/A	0.986847	1.87588	2.28735	#N/A	#N/A	#N/A	#N/A	#N/A	#N/A	#N/A	#N/A	1.06843	#N/A	#N/A	#N/A	#N/A	#N/A	2.42067	#N/A	5	ENSG00000185869	ZNF829	protein_coding	zinc finger protein 829 [Source:HGNC Symbol;Acc:HGNC:34032]
SLC25A23	#N/A	0.983851	3.03364	2.33986	#N/A	#N/A	#N/A	#N/A	#N/A	#N/A	#N/A	#N/A	1.38271	#N/A	#N/A	#N/A	#N/A	#N/A	2.0874	#N/A	5	ENSG00000125648	SLC25A23	protein_coding	solute carrier family 25 member 23 [Source:HGNC Symbol;Acc:HGNC:19375]
FAM104B	#N/A	1.06211	#N/A	#N/A	#N/A	1.2785	1.14879	#N/A	#N/A	1.05567	#N/A	#N/A	#N/A	#N/A	0.982867	#N/A	#N/A	#N/A	#N/A	#N/A	5	ENSG00000182518	FAM104B	protein_coding	family with sequence similarity 104 member B [Source:HGNC Symbol;Acc:HGNC:25085]
ITGA1	2.14643	#N/A	#N/A	1.0837	#N/A	#N/A	#N/A	#N/A	#N/A	#N/A	#N/A	#N/A	#N/A	#N/A	#N/A	2.01778	#N/A	0.982599	1.01874	#N/A	5	ENSG00000213949	ITGA1	protein_coding	integrin subunit alpha 1 [Source:HGNC Symbol;Acc:HGNC:6134]
RTKN2	#N/A	#N/A	2.70157	1.61143	#N/A	#N/A	#N/A	#N/A	#N/A	#N/A	#N/A	#N/A	2.63958	#N/A	#N/A	0.980903	#N/A	#N/A	1.58995	#N/A	5	ENSG00000182010	RTKN2	protein_coding	rhotekin 2 [Source:HGNC Symbol;Acc:HGNC:19364]
#260810	1.85446	#N/A	5.0653	2.55689	#N/A	#N/A	0.978747	#N/A	#N/A	#N/A	#N/A	#N/A	1.64818	#N/A	#N/A	#N/A	#N/A	#N/A	#N/A	#N/A	5	ENSG00000260810		lncRNA	novel transcript
TUBG2	0.97863	#N/A	1.26917	1.38312	#N/A	#N/A	#N/A	#N/A	#N/A	#N/A	#N/A	#N/A	1.36301	#N/A	#N/A	#N/A	#N/A	#N/A	2.93316	#N/A	5	ENSG00000037042	TUBG2	protein_coding	tubulin gamma 2 [Source:HGNC Symbol;Acc:HGNC:12419]
ARL4D	#N/A	1.2348	#N/A	1.81873	#N/A	1.30167	1.5408	#N/A	0.972599	#N/A	#N/A	#N/A	#N/A	#N/A	#N/A	#N/A	#N/A	#N/A	#N/A	#N/A	5	ENSG00000175906	ARL4D	protein_coding	ADP ribosylation factor like GTPase 4D [Source:HGNC Symbol;Acc:HGNC:656]
#287726	1.09136	#N/A	0.971989	1.02571	#N/A	1.53911	1.45207	#N/A	#N/A	#N/A	#N/A	#N/A	#N/A	#N/A	#N/A	#N/A	#N/A	#N/A	#N/A	#N/A	5	ENSG00000287726		lncRNA	novel transcript
H2BC3	1.16508	1.19506	0.968197	1.84473	#N/A	#N/A	#N/A	#N/A	#N/A	#N/A	#N/A	#N/A	1.04367	#N/A	#N/A	#N/A	#N/A	#N/A	#N/A	#N/A	5	ENSG00000276410	H2BC3	protein_coding	H2B clustered histone 3 [Source:HGNC Symbol;Acc:HGNC:4751]
PDE4A	1.36314	#N/A	#N/A	#N/A	#N/A	0.966191	3.10051	#N/A	#N/A	#N/A	#N/A	#N/A	#N/A	#N/A	#N/A	#N/A	#N/A	1.0483	2.77282	#N/A	5	ENSG00000065989	PDE4A	protein_coding	phosphodiesterase 4A [Source:HGNC Symbol;Acc:HGNC:8780]
LINC01259	2.23846	#N/A	4.19074	2.84556	#N/A	#N/A	#N/A	#N/A	#N/A	#N/A	#N/A	#N/A	3.7674	#N/A	#N/A	#N/A	#N/A	#N/A	0.963461	#N/A	5	ENSG00000249667	LINC01259	lncRNA	long intergenic non-protein coding RNA 1259 [Source:HGNC Symbol;Acc:HGNC:49899]
DPH5-DT	#N/A	#N/A	1.72821	2.16229	#N/A	#N/A	#N/A	#N/A	#N/A	#N/A	#N/A	#N/A	0.987255	#N/A	#N/A	#N/A	0.958894	#N/A	3.73815	#N/A	5	ENSG00000233184	DPH5-DT	lncRNA	DPH5 divergent transcript [Source:HGNC Symbol;Acc:HGNC:53720]
AGK-DT	0.958146	1.09012	4.64551	2.99967	#N/A	#N/A	#N/A	#N/A	#N/A	#N/A	#N/A	#N/A	2.19307	#N/A	#N/A	#N/A	#N/A	#N/A	#N/A	#N/A	5	ENSG00000261570	AGK-DT	lncRNA	AGK divergent transcript [Source:HGNC Symbol;Acc:HGNC:55356]
C20orf27	#N/A	#N/A	#N/A	#N/A	#N/A	1.90297	1.74035	#N/A	1.51998	2.09502	#N/A	#N/A	#N/A	#N/A	#N/A	0.957883	#N/A	#N/A	#N/A	#N/A	5	ENSG00000101220	C20orf27	protein_coding	chromosome 20 open reading frame 27 [Source:HGNC Symbol;Acc:HGNC:15873]
SERF1A#172058	#N/A	0.979539	2.4158	1.16542	#N/A	#N/A	#N/A	#N/A	#N/A	#N/A	#N/A	#N/A	1.16171	#N/A	#N/A	#N/A	#N/A	#N/A	0.95075	#N/A	5	ENSG00000172058	SERF1A	protein_coding	small EDRK-rich factor 1A [Source:HGNC Symbol;Acc:HGNC:10755]
OSM	2.95566	#N/A	#N/A	2.29299	#N/A	#N/A	0.945565	#N/A	#N/A	1.08611	#N/A	#N/A	#N/A	#N/A	#N/A	2.27599	#N/A	#N/A	#N/A	#N/A	5	ENSG00000099985	OSM	protein_coding	oncostatin M [Source:HGNC Symbol;Acc:HGNC:8506]
GALNT18	1.24575	#N/A	2.2094	3.43119	#N/A	#N/A	1.07642	#N/A	#N/A	#N/A	#N/A	#N/A	0.933093	#N/A	#N/A	#N/A	#N/A	#N/A	#N/A	#N/A	5	ENSG00000110328	GALNT18	protein_coding	polypeptide N-acetylgalactosaminyltransferase 18 [Source:HGNC Symbol;Acc:HGNC:30488]
RAB38	1.78843	#N/A	#N/A	#N/A	#N/A	1.82815	2.93169	1.35147	#N/A	#N/A	#N/A	#N/A	#N/A	#N/A	#N/A	#N/A	#N/A	#N/A	0.925629	#N/A	5	ENSG00000123892	RAB38	protein_coding	RAB38, member RAS oncogene family [Source:HGNC Symbol;Acc:HGNC:9776]
KLF3-AS1	#N/A	#N/A	2.5434	1.46922	#N/A	#N/A	#N/A	#N/A	#N/A	#N/A	#N/A	#N/A	1.95119	#N/A	#N/A	#N/A	#N/A	0.923567	5.46072	#N/A	5	ENSG00000231160	KLF3-AS1	lncRNA	KLF3 antisense RNA 1 [Source:HGNC Symbol;Acc:HGNC:25796]
HSD17B1-AS1	#N/A	1.63326	#N/A	#N/A	#N/A	1.62756	3.19811	#N/A	#N/A	0.918283	#N/A	#N/A	#N/A	#N/A	#N/A	#N/A	0.994021	#N/A	#N/A	#N/A	5	ENSG00000266962	HSD17B1-AS1	lncRNA	HSD17B1 antisense RNA 1 [Source:HGNC Symbol;Acc:HGNC:55314]
HLA-F-AS1#214922	#N/A	#N/A	2.7684	1.21147	#N/A	#N/A	#N/A	#N/A	#N/A	#N/A	#N/A	#N/A	1.49824	#N/A	#N/A	#N/A	#N/A	0.917173	5.61076	#N/A	5	ENSG00000214922	HLA-F-AS1	lncRNA	HLA-F antisense RNA 1 [Source:HGNC Symbol;Acc:HGNC:26645]
EFCAB7	#N/A	0.914758	2.15194	1.52412	#N/A	#N/A	#N/A	#N/A	#N/A	#N/A	#N/A	#N/A	1.45748	#N/A	#N/A	#N/A	#N/A	#N/A	1.80985	#N/A	5	ENSG00000203965	EFCAB7	protein_coding	EF-hand calcium binding domain 7 [Source:HGNC Symbol;Acc:HGNC:29379]
#240497	1.31009	1.75871	1.83792	3.5294	#N/A	#N/A	#N/A	#N/A	#N/A	#N/A	#N/A	#N/A	0.911897	#N/A	#N/A	#N/A	#N/A	#N/A	#N/A	#N/A	5	ENSG00000240497		lncRNA	novel transcript
LIMK1	#N/A	#N/A	#N/A	#N/A	#N/A	1.06205	1.4203	0.988472	0.909324	#N/A	#N/A	#N/A	#N/A	#N/A	#N/A	#N/A	#N/A	#N/A	2.34119	#N/A	5	ENSG00000106683	LIMK1	protein_coding	LIM domain kinase 1 [Source:HGNC Symbol;Acc:HGNC:6613]
#275632	#N/A	0.984107	2.76747	1.16061	#N/A	#N/A	#N/A	0.906214	#N/A	#N/A	#N/A	#N/A	1.52637	#N/A	#N/A	#N/A	#N/A	#N/A	#N/A	#N/A	5	ENSG00000275632		lncRNA	novel transcript
GGPS1	#N/A	0.898674	#N/A	#N/A	#N/A	#N/A	#N/A	#N/A	#N/A	0.998174	#N/A	#N/A	#N/A	#N/A	#N/A	#N/A	2.31582	1.46668	1.17665	#N/A	5	ENSG00000152904	GGPS1	protein_coding	geranylgeranyl diphosphate synthase 1 [Source:HGNC Symbol;Acc:HGNC:4249]
LAMTOR1	#N/A	#N/A	#N/A	#N/A	0.897776	1.32928	2.01669	#N/A	#N/A	1.29951	#N/A	#N/A	#N/A	#N/A	1.33314	#N/A	#N/A	#N/A	#N/A	#N/A	5	ENSG00000149357	LAMTOR1	protein_coding	late endosomal/lysosomal adaptor, MAPK and MTOR activator 1 [Source:HGNC Symbol;Acc:HGNC:26068]
AMDHD1	0.921781	#N/A	0.912093	0.896572	#N/A	#N/A	#N/A	#N/A	#N/A	#N/A	#N/A	#N/A	1.25787	#N/A	#N/A	#N/A	#N/A	#N/A	1.37623	#N/A	5	ENSG00000139344	AMDHD1	protein_coding	amidohydrolase domain containing 1 [Source:HGNC Symbol;Acc:HGNC:28577]
LINC00663	#N/A	0.896282	2.7889	2.7448	#N/A	#N/A	#N/A	#N/A	#N/A	#N/A	#N/A	#N/A	1.15051	#N/A	#N/A	#N/A	#N/A	#N/A	2.3993	#N/A	5	ENSG00000266904	LINC00663	lncRNA	long intergenic non-protein coding RNA 663 [Source:HGNC Symbol;Acc:HGNC:28609]
CLMP	0.88875	#N/A	3.77573	1.45872	#N/A	#N/A	#N/A	#N/A	#N/A	#N/A	#N/A	#N/A	2.28338	#N/A	#N/A	#N/A	#N/A	#N/A	4.12557	#N/A	5	ENSG00000166250	CLMP	protein_coding	CXADR like membrane protein [Source:HGNC Symbol;Acc:HGNC:24039]
SLC52A1	0.982651	#N/A	3.25793	#N/A	#N/A	#N/A	#N/A	#N/A	#N/A	#N/A	#N/A	#N/A	1.84027	#N/A	#N/A	1.80821	#N/A	#N/A	0.888531	#N/A	5	ENSG00000132517	SLC52A1	protein_coding	solute carrier family 52 member 1 [Source:HGNC Symbol;Acc:HGNC:30225]
IMMP1L	#N/A	0.972715	2.57503	1.47076	#N/A	#N/A	#N/A	#N/A	#N/A	#N/A	#N/A	#N/A	0.886422	#N/A	#N/A	#N/A	#N/A	#N/A	7.05367	#N/A	5	ENSG00000148950	IMMP1L	protein_coding	inner mitochondrial membrane peptidase subunit 1 [Source:HGNC Symbol;Acc:HGNC:26317]
#259709	#N/A	#N/A	4.40487	2.1852	#N/A	#N/A	#N/A	#N/A	#N/A	#N/A	#N/A	#N/A	1.31829	#N/A	#N/A	0.877489	#N/A	#N/A	2.15307	#N/A	5	ENSG00000259709		lncRNA	novel transcript, antisense to GNB5
TMEM182	#N/A	1.15276	3.01836	1.88649	#N/A	#N/A	#N/A	#N/A	#N/A	#N/A	#N/A	#N/A	0.876722	#N/A	#N/A	#N/A	#N/A	#N/A	5.68666	#N/A	5	ENSG00000170417	TMEM182	protein_coding	transmembrane protein 182 [Source:HGNC Symbol;Acc:HGNC:26391]
TRIM32	#N/A	0.875571	2.29702	3.60674	#N/A	#N/A	#N/A	#N/A	#N/A	#N/A	#N/A	#N/A	1.81893	#N/A	#N/A	#N/A	#N/A	#N/A	1.05818	#N/A	5	ENSG00000119401	TRIM32	protein_coding	tripartite motif containing 32 [Source:HGNC Symbol;Acc:HGNC:16380]
ETNK2	1.91621	1.22255	3.26758	1.5115	#N/A	#N/A	#N/A	#N/A	#N/A	#N/A	#N/A	#N/A	0.874204	#N/A	#N/A	#N/A	#N/A	#N/A	#N/A	#N/A	5	ENSG00000143845	ETNK2	protein_coding	ethanolamine kinase 2 [Source:HGNC Symbol;Acc:HGNC:25575]
EIF4EBP1	#N/A	#N/A	#N/A	#N/A	#N/A	1.69068	2.19955	1.41512	#N/A	#N/A	#N/A	#N/A	#N/A	#N/A	0.874191	0.888931	#N/A	#N/A	#N/A	#N/A	5	ENSG00000187840	EIF4EBP1	protein_coding	eukaryotic translation initiation factor 4E binding protein 1 [Source:HGNC Symbol;Acc:HGNC:3288]
ZNF616	#N/A	1.1153	0.985505	0.871286	#N/A	#N/A	#N/A	#N/A	#N/A	#N/A	#N/A	#N/A	0.966931	#N/A	#N/A	#N/A	#N/A	#N/A	2.10372	#N/A	5	ENSG00000204611	ZNF616	protein_coding	zinc finger protein 616 [Source:HGNC Symbol;Acc:HGNC:28062]
CRYZ	#N/A	0.869657	2.0207	1.1441	#N/A	#N/A	#N/A	#N/A	#N/A	#N/A	#N/A	#N/A	1.15827	#N/A	#N/A	#N/A	#N/A	#N/A	3.4834	#N/A	5	ENSG00000116791	CRYZ	protein_coding	crystallin zeta [Source:HGNC Symbol;Acc:HGNC:2419]
ARHGAP11B#285077	#N/A	#N/A	1.5036	0.975104	#N/A	#N/A	1.35818	#N/A	#N/A	#N/A	#N/A	0.866473	#N/A	#N/A	#N/A	#N/A	#N/A	#N/A	0.898239	#N/A	5	ENSG00000285077	ARHGAP11B	protein_coding	Rho GTPase activating protein 11B [Source:HGNC Symbol;Acc:HGNC:15782]
ZNF682	#N/A	0.859004	2.67197	1.28562	#N/A	#N/A	#N/A	#N/A	#N/A	#N/A	#N/A	#N/A	1.09404	#N/A	#N/A	#N/A	#N/A	#N/A	4.95721	#N/A	5	ENSG00000197124	ZNF682	protein_coding	zinc finger protein 682 [Source:HGNC Symbol;Acc:HGNC:28857]
ALDH5A1	#N/A	0.856485	4.99036	4.06305	#N/A	#N/A	#N/A	#N/A	#N/A	#N/A	#N/A	#N/A	2.1866	#N/A	#N/A	#N/A	#N/A	#N/A	4.13129	#N/A	5	ENSG00000112294	ALDH5A1	protein_coding	aldehyde dehydrogenase 5 family member A1 [Source:HGNC Symbol;Acc:HGNC:408]
FUT4	2.41934	#N/A	#N/A	#N/A	#N/A	1.03117	1.23295	#N/A	0.902893	0.856086	#N/A	#N/A	#N/A	#N/A	#N/A	#N/A	#N/A	#N/A	#N/A	#N/A	5	ENSG00000196371	FUT4	protein_coding	fucosyltransferase 4 [Source:HGNC Symbol;Acc:HGNC:4015]
EPHB6#106123	#N/A	#N/A	#N/A	0.854507	#N/A	#N/A	#N/A	#N/A	#N/A	1.05317	#N/A	#N/A	#N/A	#N/A	#N/A	2.00811	1.63499	#N/A	3.80719	#N/A	5	ENSG00000106123	EPHB6	protein_coding	EPH receptor B6 [Source:HGNC Symbol;Acc:HGNC:3396]
TDRKH	#N/A	1.22774	2.03181	0.901779	#N/A	#N/A	#N/A	#N/A	#N/A	#N/A	#N/A	#N/A	0.853933	#N/A	#N/A	#N/A	#N/A	#N/A	2.35362	#N/A	5	ENSG00000182134	TDRKH	protein_coding	tudor and KH domain containing [Source:HGNC Symbol;Acc:HGNC:11713]
LRP2BP-AS1	#N/A	0.850441	4.77938	2.08365	#N/A	#N/A	#N/A	#N/A	#N/A	#N/A	#N/A	#N/A	1.88294	#N/A	#N/A	#N/A	#N/A	#N/A	2.62194	#N/A	5	ENSG00000250410	LRP2BP-AS1	lncRNA	LRP2BP antisense RNA 1 [Source:HGNC Symbol;Acc:HGNC:55998]
BEX2	#N/A	0.849885	4.99345	3.37428	#N/A	#N/A	#N/A	#N/A	#N/A	#N/A	#N/A	#N/A	1.50355	#N/A	#N/A	#N/A	#N/A	#N/A	4.16471	#N/A	5	ENSG00000133134	BEX2	protein_coding	brain expressed X-linked 2 [Source:HGNC Symbol;Acc:HGNC:30933]
SFMBT1	#N/A	#N/A	2.0107	1.23107	#N/A	#N/A	#N/A	#N/A	#N/A	#N/A	#N/A	#N/A	1.61986	#N/A	#N/A	#N/A	0.846938	#N/A	8.08934	#N/A	5	ENSG00000163935	SFMBT1	protein_coding	Scm like with four mbt domains 1 [Source:HGNC Symbol;Acc:HGNC:20255]
GGH	#N/A	0.953035	#N/A	#N/A	#N/A	3.01684	2.68935	#N/A	0.836663	1.64641	#N/A	#N/A	#N/A	#N/A	#N/A	#N/A	#N/A	#N/A	#N/A	#N/A	5	ENSG00000137563	GGH	protein_coding	gamma-glutamyl hydrolase [Source:HGNC Symbol;Acc:HGNC:4248]
#233635	1.02121	#N/A	2.07398	#N/A	#N/A	#N/A	#N/A	#N/A	#N/A	#N/A	#N/A	0.836635	#N/A	#N/A	#N/A	#N/A	#N/A	1.24487	6.3944	#N/A	5	ENSG00000233635		lncRNA	novel transcript, antisense to TANC2
ZNF138	#N/A	0.832884	2.21704	1.42343	#N/A	#N/A	#N/A	#N/A	#N/A	#N/A	#N/A	#N/A	0.943378	#N/A	#N/A	#N/A	#N/A	#N/A	6.52546	#N/A	5	ENSG00000197008	ZNF138	protein_coding	zinc finger protein 138 [Source:HGNC Symbol;Acc:HGNC:12922]
RHOQ	#N/A	#N/A	#N/A	#N/A	#N/A	1.05865	1.66693	1.22973	#N/A	#N/A	#N/A	#N/A	#N/A	0.830625	#N/A	#N/A	#N/A	#N/A	6.42414	#N/A	5	ENSG00000119729	RHOQ	protein_coding	ras homolog family member Q [Source:HGNC Symbol;Acc:HGNC:17736]
PAIP2B	#N/A	0.830518	1.97379	1.4451	#N/A	#N/A	#N/A	#N/A	#N/A	#N/A	#N/A	#N/A	1.95959	#N/A	#N/A	#N/A	#N/A	#N/A	1.94199	#N/A	5	ENSG00000124374	PAIP2B	protein_coding	poly(A) binding protein interacting protein 2B [Source:HGNC Symbol;Acc:HGNC:29200]
#276136	#N/A	0.829768	2.06779	1.53334	#N/A	#N/A	#N/A	#N/A	#N/A	#N/A	#N/A	#N/A	1.81275	#N/A	#N/A	#N/A	#N/A	#N/A	4.1049	#N/A	5	ENSG00000276136		lncRNA	novel transcript
TNFSF10	#N/A	#N/A	#N/A	#N/A	0.82801	#N/A	#N/A	#N/A	#N/A	1.82323	#N/A	#N/A	#N/A	#N/A	#N/A	1.85311	1.34984	#N/A	5.68028	#N/A	5	ENSG00000121858	TNFSF10	protein_coding	TNF superfamily member 10 [Source:HGNC Symbol;Acc:HGNC:11925]
#266998	2.05794	1.4923	#N/A	0.827457	#N/A	#N/A	#N/A	#N/A	#N/A	#N/A	#N/A	#N/A	#N/A	1.42802	#N/A	0.960903	#N/A	#N/A	#N/A	#N/A	5	ENSG00000266998		lncRNA	novel transcript, antisense to SEPT9
KLKB1	#N/A	0.820495	2.87754	1.35552	#N/A	#N/A	#N/A	#N/A	#N/A	#N/A	#N/A	#N/A	1.57438	#N/A	#N/A	#N/A	#N/A	#N/A	2.65086	#N/A	5	ENSG00000164344	KLKB1	protein_coding	kallikrein B1 [Source:HGNC Symbol;Acc:HGNC:6371]
FAM66D	#N/A	1.21746	4.53188	2.67834	#N/A	#N/A	#N/A	#N/A	#N/A	#N/A	#N/A	#N/A	#N/A	#N/A	#N/A	#N/A	2.17279	#N/A	0.820091	#N/A	5	ENSG00000255052	FAM66D	lncRNA	family with sequence similarity 66 member D [Source:HGNC Symbol;Acc:HGNC:24159]
#230647	1.41483	1.08407	2.91562	3.36077	#N/A	#N/A	#N/A	#N/A	#N/A	#N/A	#N/A	#N/A	0.818853	#N/A	#N/A	#N/A	#N/A	#N/A	#N/A	#N/A	5	ENSG00000230647		lncRNA	novel transcript
POLR1E	#N/A	0.81622	#N/A	0.931421	#N/A	#N/A	#N/A	#N/A	#N/A	#N/A	#N/A	#N/A	0.843146	#N/A	#N/A	#N/A	1.62262	#N/A	2.73054	#N/A	5	ENSG00000137054	POLR1E	protein_coding	RNA polymerase I subunit E [Source:HGNC Symbol;Acc:HGNC:17631]
MMP21	#N/A	#N/A	2.38019	1.01856	#N/A	#N/A	#N/A	#N/A	#N/A	#N/A	#N/A	1.05026	1.23518	#N/A	#N/A	#N/A	#N/A	#N/A	0.808212	#N/A	5	ENSG00000154485	MMP21	protein_coding	matrix metallopeptidase 21 [Source:HGNC Symbol;Acc:HGNC:14357]
#287799	#N/A	0.9192	3.75675	#N/A	#N/A	#N/A	#N/A	#N/A	#N/A	#N/A	#N/A	0.804479	1.86908	#N/A	#N/A	#N/A	#N/A	#N/A	1.51136	#N/A	5	ENSG00000287799		lncRNA	novel transcript, antisense to ANKMY2
RAD51C	#N/A	0.804251	1.34618	0.857386	#N/A	#N/A	#N/A	#N/A	#N/A	#N/A	#N/A	#N/A	0.927013	#N/A	#N/A	#N/A	#N/A	#N/A	3.50462	#N/A	5	ENSG00000108384	RAD51C	protein_coding	RAD51 paralog C [Source:HGNC Symbol;Acc:HGNC:9820]
TMEM178B	#N/A	#N/A	4.21163	3.09815	#N/A	#N/A	#N/A	#N/A	#N/A	#N/A	#N/A	#N/A	2.28198	#N/A	#N/A	1.22651	#N/A	#N/A	0.801195	#N/A	5	ENSG00000261115	TMEM178B	protein_coding	transmembrane protein 178B [Source:HGNC Symbol;Acc:HGNC:44112]
NCOA7-AS1	#N/A	1.05281	4.81646	1.4705	#N/A	#N/A	#N/A	#N/A	#N/A	#N/A	#N/A	0.797312	#N/A	#N/A	#N/A	#N/A	#N/A	#N/A	4.46647	#N/A	5	ENSG00000232131	NCOA7-AS1	lncRNA	NCOA7 antisense RNA 1 [Source:HGNC Symbol;Acc:HGNC:40954]
ITIH2	#N/A	0.796649	4.19801	#N/A	#N/A	#N/A	#N/A	#N/A	#N/A	#N/A	#N/A	1.004	1.3816	#N/A	#N/A	#N/A	#N/A	#N/A	1.04467	#N/A	5	ENSG00000151655	ITIH2	protein_coding	inter-alpha-trypsin inhibitor heavy chain 2 [Source:HGNC Symbol;Acc:HGNC:6167]
#236064	#N/A	#N/A	7.08366	2.11097	#N/A	#N/A	#N/A	#N/A	#N/A	#N/A	#N/A	#N/A	2.9615	#N/A	#N/A	0.816216	#N/A	#N/A	0.795361	#N/A	5	ENSG00000236064		lncRNA	novel transcript, antisense to MID2
MIR22HG#186594	2.19645	#N/A	#N/A	#N/A	#N/A	0.793532	2.53707	1.20762	#N/A	#N/A	#N/A	#N/A	#N/A	#N/A	#N/A	#N/A	#N/A	#N/A	1.28439	#N/A	5	ENSG00000186594	MIR22HG	lncRNA	MIR22 host gene [Source:HGNC Symbol;Acc:HGNC:28219]
#260400	#N/A	1.66251	3.82618	3.82759	#N/A	0.791717	#N/A	#N/A	#N/A	#N/A	#N/A	#N/A	2.07366	#N/A	#N/A	#N/A	#N/A	#N/A	#N/A	#N/A	5	ENSG00000260400		lncRNA	novel transcript, overlapping to TET1
LINC01933	#N/A	0.788014	2.59979	1.48004	#N/A	#N/A	#N/A	#N/A	#N/A	#N/A	#N/A	#N/A	1.2265	#N/A	#N/A	#N/A	#N/A	#N/A	1.07844	#N/A	5	ENSG00000254226	LINC01933	lncRNA	long intergenic non-protein coding RNA 1933 [Source:HGNC Symbol;Acc:HGNC:52756]
EFNA4	#N/A	1.14354	#N/A	#N/A	#N/A	1.56555	1.52716	#N/A	#N/A	#N/A	#N/A	#N/A	#N/A	#N/A	#N/A	0.786884	#N/A	#N/A	1.20273	#N/A	5	ENSG00000243364	EFNA4	protein_coding	ephrin A4 [Source:HGNC Symbol;Acc:HGNC:3224]
LRP2BP	#N/A	0.786302	2.50189	1.32447	#N/A	#N/A	#N/A	#N/A	#N/A	#N/A	#N/A	#N/A	1.725	#N/A	#N/A	#N/A	#N/A	#N/A	4.43302	#N/A	5	ENSG00000109771	LRP2BP	protein_coding	LRP2 binding protein [Source:HGNC Symbol;Acc:HGNC:25434]
DYNLT2#184786	#N/A	1.13827	1.09461	0.855106	#N/A	#N/A	#N/A	#N/A	#N/A	#N/A	#N/A	0.785351	#N/A	#N/A	#N/A	#N/A	#N/A	#N/A	2.05624	#N/A	5	ENSG00000184786	DYNLT2	protein_coding	dynein light chain Tctex-type 2 [Source:HGNC Symbol;Acc:HGNC:11695]
ZNF568	#N/A	0.779078	1.80386	1.29328	#N/A	#N/A	#N/A	#N/A	#N/A	#N/A	#N/A	#N/A	1.40223	#N/A	#N/A	#N/A	#N/A	#N/A	5.37706	#N/A	5	ENSG00000198453	ZNF568	protein_coding	zinc finger protein 568 [Source:HGNC Symbol;Acc:HGNC:25392]
SLC36A1	#N/A	#N/A	#N/A	#N/A	#N/A	0.778132	0.800779	1.11294	#N/A	#N/A	#N/A	#N/A	#N/A	#N/A	#N/A	#N/A	1.00129	#N/A	5.07931	#N/A	5	ENSG00000123643	SLC36A1	protein_coding	solute carrier family 36 member 1 [Source:HGNC Symbol;Acc:HGNC:18761]
H3C12	0.77312	1.53183	3.24343	1.15019	#N/A	#N/A	#N/A	#N/A	#N/A	#N/A	#N/A	#N/A	#N/A	#N/A	#N/A	#N/A	#N/A	#N/A	2.34034	#N/A	5	ENSG00000197153	H3C12	protein_coding	H3 clustered histone 12 [Source:HGNC Symbol;Acc:HGNC:4774]
OSGEPL1	#N/A	0.812207	1.95374	1.1039	#N/A	#N/A	#N/A	#N/A	#N/A	#N/A	#N/A	#N/A	0.77095	#N/A	#N/A	#N/A	#N/A	#N/A	4.62853	#N/A	5	ENSG00000128694	OSGEPL1	protein_coding	O-sialoglycoprotein endopeptidase like 1 [Source:HGNC Symbol;Acc:HGNC:23075]
GAS7	#N/A	#N/A	#N/A	#N/A	#N/A	2.87023	3.76482	3.73265	#N/A	#N/A	#N/A	#N/A	#N/A	#N/A	0.77039	#N/A	#N/A	#N/A	4.21263	#N/A	5	ENSG00000007237	GAS7	protein_coding	growth arrest specific 7 [Source:HGNC Symbol;Acc:HGNC:4169]
C11orf1	#N/A	1.16325	#N/A	1.05748	#N/A	#N/A	#N/A	#N/A	1.12304	#N/A	#N/A	#N/A	#N/A	#N/A	#N/A	0.769545	#N/A	#N/A	0.821426	#N/A	5	ENSG00000137720	C11orf1	protein_coding	chromosome 11 open reading frame 1 [Source:HGNC Symbol;Acc:HGNC:1163]
#287603	#N/A	#N/A	4.03815	1.58826	#N/A	#N/A	#N/A	#N/A	#N/A	#N/A	#N/A	#N/A	3.13097	#N/A	#N/A	0.769395	#N/A	#N/A	2.66034	#N/A	5	ENSG00000287603		lncRNA	novel transcript, antisense to SULT2B1
KRBOX5	#N/A	0.769186	1.43559	1.08588	#N/A	#N/A	#N/A	#N/A	#N/A	#N/A	#N/A	#N/A	1.06822	#N/A	#N/A	#N/A	#N/A	#N/A	6.87247	#N/A	5	ENSG00000197302	KRBOX5	protein_coding	KRAB box domain containing 5 [Source:HGNC Symbol;Acc:HGNC:26987]
CMC4	#N/A	0.923658	#N/A	#N/A	#N/A	1.12007	#N/A	#N/A	0.768022	0.96463	#N/A	#N/A	#N/A	#N/A	#N/A	#N/A	1.17045	#N/A	#N/A	#N/A	5	ENSG00000182712	CMC4	protein_coding	C-X9-C motif containing 4 [Source:HGNC Symbol;Acc:HGNC:35428]
ZFP82	#N/A	0.952515	2.20361	1.18888	#N/A	#N/A	#N/A	#N/A	#N/A	#N/A	#N/A	#N/A	0.764297	#N/A	#N/A	#N/A	#N/A	#N/A	4.89478	#N/A	5	ENSG00000181007	ZFP82	protein_coding	ZFP82 zinc finger protein [Source:HGNC Symbol;Acc:HGNC:28682]
TP53I11	#N/A	#N/A	#N/A	#N/A	#N/A	#N/A	#N/A	#N/A	#N/A	0.763881	#N/A	#N/A	1.30444	1.01579	#N/A	2.22329	#N/A	#N/A	2.30187	#N/A	5	ENSG00000175274	TP53I11	protein_coding	tumor protein p53 inducible protein 11 [Source:HGNC Symbol;Acc:HGNC:16842]
MREG	#N/A	0.762896	2.9792	1.95391	#N/A	#N/A	#N/A	#N/A	#N/A	#N/A	#N/A	#N/A	2.54179	#N/A	#N/A	#N/A	#N/A	#N/A	1.89821	#N/A	5	ENSG00000118242	MREG	protein_coding	melanoregulin [Source:HGNC Symbol;Acc:HGNC:25478]
BBS5	0.760698	0.827126	1.53103	1.36815	#N/A	#N/A	#N/A	#N/A	#N/A	#N/A	#N/A	#N/A	#N/A	#N/A	#N/A	#N/A	#N/A	#N/A	1.99128	#N/A	5	ENSG00000163093	BBS5	protein_coding	Bardet-Biedl syndrome 5 [Source:HGNC Symbol;Acc:HGNC:970]
ZNF66#160229	#N/A	0.881702	2.1396	0.760504	#N/A	#N/A	#N/A	#N/A	#N/A	#N/A	#N/A	#N/A	0.970482	#N/A	#N/A	#N/A	#N/A	#N/A	6.31689	#N/A	5	ENSG00000160229	ZNF66	protein_coding	zinc finger protein 66 [Source:HGNC Symbol;Acc:HGNC:13135]
SOX6	#N/A	0.780943	2.25642	#N/A	#N/A	#N/A	#N/A	0.757994	#N/A	#N/A	#N/A	0.786895	#N/A	#N/A	#N/A	#N/A	#N/A	#N/A	2.25381	#N/A	5	ENSG00000110693	SOX6	protein_coding	SRY-box transcription factor 6 [Source:HGNC Symbol;Acc:HGNC:16421]
ALK	1.34136	#N/A	1.64584	#N/A	#N/A	#N/A	#N/A	#N/A	#N/A	#N/A	#N/A	0.757243	3.58959	#N/A	#N/A	#N/A	#N/A	#N/A	5.05767	#N/A	5	ENSG00000171094	ALK	protein_coding	ALK receptor tyrosine kinase [Source:HGNC Symbol;Acc:HGNC:427]
CITED2	1.13407	#N/A	#N/A	#N/A	0.871085	#N/A	#N/A	#N/A	#N/A	1.00561	#N/A	#N/A	#N/A	0.756537	#N/A	#N/A	#N/A	#N/A	4.6301	#N/A	5	ENSG00000164442	CITED2	protein_coding	Cbp/p300 interacting transactivator with Glu/Asp rich carboxy-terminal domain 2 [Source:HGNC Symbol;Acc:HGNC:1987]
EHBP1-AS1	#N/A	#N/A	2.58903	1.31045	#N/A	#N/A	#N/A	#N/A	#N/A	#N/A	#N/A	0.800581	#N/A	0.754926	#N/A	#N/A	#N/A	#N/A	3.89841	#N/A	5	ENSG00000231609	EHBP1-AS1	lncRNA	EHBP1 antisense RNA 1 [Source:HGNC Symbol;Acc:HGNC:55766]
#284428	#N/A	0.754503	1.72607	1.30663	#N/A	#N/A	#N/A	#N/A	#N/A	#N/A	#N/A	#N/A	1.37662	#N/A	#N/A	#N/A	#N/A	#N/A	3.432	#N/A	5	ENSG00000284428		lncRNA	novel transcript
SNHG16	#N/A	#N/A	#N/A	0.75394	#N/A	#N/A	#N/A	#N/A	#N/A	#N/A	#N/A	#N/A	#N/A	#N/A	#N/A	0.772017	0.798027	0.932402	3.51885	#N/A	5	ENSG00000163597	SNHG16	lncRNA	small nucleolar RNA host gene 16 [Source:HGNC Symbol;Acc:HGNC:44352]
KRT72	1.50695	#N/A	7.02615	1.76519	#N/A	#N/A	#N/A	#N/A	#N/A	#N/A	#N/A	#N/A	2.42802	#N/A	#N/A	#N/A	#N/A	#N/A	0.753564	#N/A	5	ENSG00000170486	KRT72	protein_coding	keratin 72 [Source:HGNC Symbol;Acc:HGNC:28932]
H2AC4	1.67451	2.18504	2.57119	#N/A	#N/A	#N/A	0.844461	#N/A	#N/A	#N/A	#N/A	#N/A	#N/A	#N/A	#N/A	#N/A	0.752068	#N/A	#N/A	#N/A	5	ENSG00000278463	H2AC4	protein_coding	H2A clustered histone 4 [Source:HGNC Symbol;Acc:HGNC:4734]
#254317	#N/A	#N/A	3.07991	0.753064	#N/A	#N/A	#N/A	0.750201	#N/A	#N/A	#N/A	1.0738	#N/A	#N/A	#N/A	#N/A	#N/A	#N/A	1.42715	#N/A	5	ENSG00000254317		lncRNA	novel transcript
BBC3	1.23324	#N/A	#N/A	#N/A	#N/A	1.34794	1.30987	#N/A	0.829912	0.749485	#N/A	#N/A	#N/A	#N/A	#N/A	#N/A	#N/A	#N/A	#N/A	#N/A	5	ENSG00000105327	BBC3	protein_coding	BCL2 binding component 3 [Source:HGNC Symbol;Acc:HGNC:17868]
ZNF527	#N/A	0.749446	1.30713	0.994378	#N/A	#N/A	#N/A	#N/A	#N/A	#N/A	#N/A	#N/A	0.80858	#N/A	#N/A	#N/A	#N/A	#N/A	1.92575	#N/A	5	ENSG00000189164	ZNF527	protein_coding	zinc finger protein 527 [Source:HGNC Symbol;Acc:HGNC:29385]
MRPS30-DT	#N/A	1.66045	1.69488	#N/A	#N/A	0.747829	#N/A	#N/A	0.923312	#N/A	#N/A	#N/A	2.30621	#N/A	#N/A	#N/A	#N/A	#N/A	#N/A	#N/A	5	ENSG00000251141	MRPS30-DT	lncRNA	MRPS30 divergent transcript [Source:HGNC Symbol;Acc:HGNC:53420]
SPRING1	#N/A	0.876507	#N/A	#N/A	#N/A	0.746677	1.08908	#N/A	#N/A	#N/A	#N/A	#N/A	#N/A	#N/A	#N/A	#N/A	#N/A	#N/A	4.68807	2.74938	5	ENSG00000111412	SPRING1	protein_coding	SREBF pathway regulator in golgi 1 [Source:HGNC Symbol;Acc:HGNC:26128]
CLIC5	0.742019	#N/A	4.58927	2.90189	#N/A	#N/A	#N/A	#N/A	#N/A	#N/A	#N/A	#N/A	2.03526	#N/A	#N/A	#N/A	#N/A	#N/A	4.15642	#N/A	5	ENSG00000112782	CLIC5	protein_coding	chloride intracellular channel 5 [Source:HGNC Symbol;Acc:HGNC:13517]
SPRED2	0.983926	#N/A	#N/A	#N/A	#N/A	0.766208	1.52595	0.741913	#N/A	#N/A	#N/A	#N/A	#N/A	#N/A	#N/A	#N/A	#N/A	#N/A	1.64123	#N/A	5	ENSG00000198369	SPRED2	protein_coding	sprouty related EVH1 domain containing 2 [Source:HGNC Symbol;Acc:HGNC:17722]
BMF	#N/A	#N/A	#N/A	#N/A	#N/A	2.31691	2.09882	0.983809	1.74437	#N/A	#N/A	#N/A	#N/A	#N/A	#N/A	0.739968	#N/A	#N/A	#N/A	#N/A	5	ENSG00000104081	BMF	protein_coding	Bcl2 modifying factor [Source:HGNC Symbol;Acc:HGNC:24132]
RPUSD1	#N/A	0.737729	#N/A	#N/A	#N/A	0.896949	1.07813	#N/A	#N/A	#N/A	#N/A	#N/A	#N/A	#N/A	#N/A	#N/A	1.25438	#N/A	3.18309	#N/A	5	ENSG00000007376	RPUSD1	protein_coding	RNA pseudouridine synthase domain containing 1 [Source:HGNC Symbol;Acc:HGNC:14173]
SRF	#N/A	#N/A	#N/A	#N/A	#N/A	0.737574	1.80682	#N/A	0.879938	0.769263	#N/A	#N/A	#N/A	#N/A	#N/A	#N/A	#N/A	#N/A	1.51558	#N/A	5	ENSG00000112658	SRF	protein_coding	serum response factor [Source:HGNC Symbol;Acc:HGNC:11291]
ROBO3	1.95033	#N/A	#N/A	3.22114	#N/A	#N/A	#N/A	#N/A	0.737156	#N/A	#N/A	#N/A	#N/A	#N/A	#N/A	#N/A	#N/A	1.18527	1.93509	#N/A	5	ENSG00000154134	ROBO3	protein_coding	roundabout guidance receptor 3 [Source:HGNC Symbol;Acc:HGNC:13433]
#261526	0.805007	0.802951	1.43233	0.736072	#N/A	#N/A	#N/A	#N/A	#N/A	#N/A	#N/A	#N/A	#N/A	#N/A	#N/A	#N/A	#N/A	#N/A	1.51784	#N/A	5	ENSG00000261526		lncRNA	novel transcript
TPM2	1.76782	#N/A	1.72331	2.05014	#N/A	#N/A	#N/A	#N/A	#N/A	#N/A	#N/A	0.730181	#N/A	#N/A	#N/A	#N/A	#N/A	#N/A	1.28331	#N/A	5	ENSG00000198467	TPM2	protein_coding	tropomyosin 2 [Source:HGNC Symbol;Acc:HGNC:12011]
C4orf46	0.729124	1.03103	#N/A	#N/A	#N/A	0.87248	0.83763	#N/A	#N/A	#N/A	#N/A	#N/A	#N/A	#N/A	#N/A	#N/A	#N/A	#N/A	0.902707	#N/A	5	ENSG00000205208	C4orf46	protein_coding	chromosome 4 open reading frame 46 [Source:HGNC Symbol;Acc:HGNC:27320]
WSB2	1.00856	#N/A	#N/A	#N/A	#N/A	#N/A	0.924795	#N/A	#N/A	#N/A	#N/A	#N/A	#N/A	#N/A	#N/A	#N/A	0.901095	0.728696	2.06354	#N/A	5	ENSG00000176871	WSB2	protein_coding	WD repeat and SOCS box containing 2 [Source:HGNC Symbol;Acc:HGNC:19222]
RMDN2-AS1	#N/A	#N/A	#N/A	#N/A	#N/A	0.726512	#N/A	1.67025	0.771922	#N/A	#N/A	1.17923	#N/A	#N/A	#N/A	#N/A	#N/A	#N/A	2.2385	#N/A	5	ENSG00000235848	RMDN2-AS1	lncRNA	RMDN2 antisense RNA 1 [Source:HGNC Symbol;Acc:HGNC:41150]
LINC00551	#N/A	1.92223	3.61006	1.66449	#N/A	#N/A	#N/A	#N/A	#N/A	#N/A	#N/A	#N/A	1.44929	#N/A	#N/A	#N/A	#N/A	#N/A	0.724899	#N/A	5	ENSG00000272274	LINC00551	lncRNA	long intergenic non-protein coding RNA 551 [Source:HGNC Symbol;Acc:HGNC:43691]
#267383	#N/A	0.720654	3.18696	0.925454	#N/A	#N/A	#N/A	#N/A	#N/A	#N/A	#N/A	#N/A	1.01092	#N/A	#N/A	#N/A	#N/A	#N/A	4.64459	#N/A	5	ENSG00000267383		lncRNA	novel transcript, antisense to ZNF486 and ZNF90
FXYD1	#N/A	1.7171	#N/A	1.78407	#N/A	#N/A	#N/A	#N/A	#N/A	0.729063	#N/A	#N/A	#N/A	#N/A	#N/A	2.7675	0.71813	#N/A	#N/A	#N/A	5	ENSG00000266964	FXYD1	protein_coding	FXYD domain containing ion transport regulator 1 [Source:HGNC Symbol;Acc:HGNC:4025]
MXI1	#N/A	#N/A	#N/A	#N/A	#N/A	#N/A	#N/A	#N/A	#N/A	#N/A	#N/A	#N/A	1.09048	1.02026	#N/A	0.813297	#N/A	0.715239	4.98854	#N/A	5	ENSG00000119950	MXI1	protein_coding	MAX interactor 1, dimerization protein [Source:HGNC Symbol;Acc:HGNC:7534]
TTN	#N/A	#N/A	4.43318	2.12542	#N/A	#N/A	#N/A	#N/A	#N/A	#N/A	#N/A	0.715101	1.31504	#N/A	#N/A	#N/A	#N/A	#N/A	6.20726	#N/A	5	ENSG00000155657	TTN	protein_coding	titin [Source:HGNC Symbol;Acc:HGNC:12403]
SPTBN1-AS2	#N/A	#N/A	2.68111	2.6925	#N/A	#N/A	#N/A	#N/A	#N/A	#N/A	#N/A	0.714902	1.32641	#N/A	#N/A	#N/A	#N/A	#N/A	1.7945	#N/A	5	ENSG00000238018	SPTBN1-AS2	lncRNA	SPTBN1 antisense RNA 2 [Source:HGNC Symbol;Acc:HGNC:40563]
TRAPPC2B	#N/A	1.23337	#N/A	#N/A	#N/A	0.713463	0.757391	#N/A	0.748704	1.88516	#N/A	#N/A	#N/A	#N/A	#N/A	#N/A	#N/A	#N/A	#N/A	#N/A	5	ENSG00000256060	TRAPPC2B	protein_coding	trafficking protein particle complex subunit 2B [Source:HGNC Symbol;Acc:HGNC:10710]
#269918	#N/A	0.710007	2.2847	2.1677	#N/A	#N/A	#N/A	#N/A	#N/A	#N/A	#N/A	#N/A	1.93245	#N/A	#N/A	#N/A	#N/A	#N/A	1.74403	#N/A	5	ENSG00000269918		lncRNA	novel transcript
#270640	2.54979	#N/A	#N/A	#N/A	#N/A	0.987919	3.4923	0.708623	#N/A	#N/A	#N/A	#N/A	#N/A	#N/A	#N/A	#N/A	#N/A	#N/A	2.08772	#N/A	5	ENSG00000270640		lncRNA	novel transcript, sense intronic to FOSL2
C15orf39	#N/A	#N/A	#N/A	#N/A	#N/A	4.00819	5.05782	0.704236	1.93945	2.37209	#N/A	#N/A	#N/A	#N/A	#N/A	#N/A	#N/A	#N/A	#N/A	#N/A	5	ENSG00000167173	C15orf39	protein_coding	chromosome 15 open reading frame 39 [Source:HGNC Symbol;Acc:HGNC:24497]
ATP13A4	#N/A	0.703607	3.74264	2.24602	#N/A	#N/A	#N/A	#N/A	#N/A	#N/A	#N/A	#N/A	2.14156	#N/A	#N/A	#N/A	#N/A	#N/A	2.13797	#N/A	5	ENSG00000127249	ATP13A4	protein_coding	ATPase 13A4 [Source:HGNC Symbol;Acc:HGNC:25422]
TNFRSF14-AS1#238164	#N/A	#N/A	2.00731	1.49184	#N/A	#N/A	0.703463	#N/A	#N/A	#N/A	#N/A	#N/A	1.20756	#N/A	#N/A	#N/A	#N/A	#N/A	4.42603	#N/A	5	ENSG00000238164	TNFRSF14-AS1	lncRNA	TNFRSF14 antisense RNA 1 [Source:HGNC Symbol;Acc:HGNC:26966]
#272221	#N/A	1.12296	#N/A	0.738587	#N/A	#N/A	0.98276	#N/A	#N/A	#N/A	#N/A	#N/A	#N/A	#N/A	#N/A	0.74652	#N/A	#N/A	0.701892	#N/A	5	ENSG00000272221		lncRNA	novel transcript
C17orf75	#N/A	0.701777	1.04246	0.82917	#N/A	#N/A	#N/A	#N/A	#N/A	#N/A	#N/A	#N/A	#N/A	#N/A	#N/A	#N/A	1.01379	#N/A	4.31814	#N/A	5	ENSG00000108666	C17orf75	protein_coding	chromosome 17 open reading frame 75 [Source:HGNC Symbol;Acc:HGNC:30173]
NATD1	1.25375	#N/A	#N/A	#N/A	#N/A	1.03977	1.25965	#N/A	#N/A	#N/A	#N/A	#N/A	#N/A	#N/A	0.700168	#N/A	#N/A	#N/A	0.920997	#N/A	5	ENSG00000274180	NATD1	protein_coding	N-acetyltransferase domain containing 1 [Source:HGNC Symbol;Acc:HGNC:30770]
LRRC14	#N/A	0.947689	0.695739	0.950759	#N/A	#N/A	#N/A	#N/A	#N/A	#N/A	#N/A	#N/A	0.82612	#N/A	#N/A	#N/A	#N/A	#N/A	4.10122	#N/A	5	ENSG00000160959	LRRC14	protein_coding	leucine rich repeat containing 14 [Source:HGNC Symbol;Acc:HGNC:20419]
#264754	2.33189	#N/A	2.0248	0.733691	#N/A	#N/A	#N/A	#N/A	#N/A	#N/A	#N/A	#N/A	1.72532	#N/A	#N/A	#N/A	#N/A	#N/A	0.69314	#N/A	5	ENSG00000264754		lncRNA	novel transcript
#225420	#N/A	#N/A	2.71727	0.84551	#N/A	#N/A	#N/A	#N/A	#N/A	#N/A	#N/A	0.688061	1.01254	#N/A	#N/A	#N/A	#N/A	#N/A	1.90435	#N/A	5	ENSG00000225420		lncRNA	novel transcript
MVP-DT	#N/A	#N/A	2.08106	0.687569	#N/A	#N/A	#N/A	#N/A	#N/A	#N/A	#N/A	#N/A	1.02014	#N/A	#N/A	#N/A	#N/A	#N/A	4.87194	1.75175	5	ENSG00000238045	MVP-DT	lncRNA	MVP divergent transcript [Source:HGNC Symbol;Acc:HGNC:56029]
GPR155	1.55214	#N/A	#N/A	#N/A	#N/A	#N/A	#N/A	#N/A	#N/A	#N/A	#N/A	#N/A	0.685895	#N/A	#N/A	0.870402	1.37113	#N/A	4.40355	#N/A	5	ENSG00000163328	GPR155	protein_coding	G protein-coupled receptor 155 [Source:HGNC Symbol;Acc:HGNC:22951]
#240143	#N/A	#N/A	#N/A	#N/A	#N/A	0.948224	0.810951	0.937833	0.685211	#N/A	#N/A	#N/A	#N/A	#N/A	#N/A	#N/A	#N/A	#N/A	1.99805	#N/A	5	ENSG00000240143		lncRNA	novel transcript
ELAPOR2	#N/A	0.684003	2.47582	2.48329	#N/A	#N/A	#N/A	#N/A	#N/A	#N/A	#N/A	#N/A	1.4855	#N/A	#N/A	#N/A	#N/A	#N/A	4.42525	#N/A	5	ENSG00000164659	ELAPOR2	protein_coding	endosome-lysosome associated apoptosis and autophagy regulator family member 2 [Source:HGNC Symbol;Acc:HGNC:21945]
LDHAL6A	#N/A	#N/A	3.26446	1.07259	#N/A	#N/A	#N/A	#N/A	#N/A	#N/A	#N/A	0.67917	0.92429	#N/A	#N/A	#N/A	#N/A	#N/A	3.785	#N/A	5	ENSG00000166800	LDHAL6A	protein_coding	lactate dehydrogenase A like 6A [Source:HGNC Symbol;Acc:HGNC:28335]
ZNF30	#N/A	0.678894	4.07537	3.02689	#N/A	#N/A	#N/A	#N/A	#N/A	#N/A	#N/A	#N/A	1.41481	#N/A	#N/A	#N/A	#N/A	#N/A	2.15658	#N/A	5	ENSG00000168661	ZNF30	protein_coding	zinc finger protein 30 [Source:HGNC Symbol;Acc:HGNC:13090]
CORO2A	1.21361	#N/A	#N/A	#N/A	#N/A	#N/A	#N/A	#N/A	#N/A	#N/A	#N/A	#N/A	1.6953	#N/A	#N/A	0.678578	#N/A	1.64302	5.78201	#N/A	5	ENSG00000106789	CORO2A	protein_coding	coronin 2A [Source:HGNC Symbol;Acc:HGNC:2255]
MICAL2	2.83082	#N/A	#N/A	#N/A	#N/A	0.705965	3.31236	0.675883	#N/A	#N/A	#N/A	#N/A	#N/A	#N/A	#N/A	#N/A	#N/A	#N/A	3.07603	#N/A	5	ENSG00000133816	MICAL2	protein_coding	microtubule associated monooxygenase, calponin and LIM domain containing 2 [Source:HGNC Symbol;Acc:HGNC:24693]
HSF5	#N/A	#N/A	4.50799	3.45864	#N/A	#N/A	#N/A	#N/A	#N/A	#N/A	#N/A	#N/A	1.74169	#N/A	#N/A	0.675714	#N/A	#N/A	3.79267	#N/A	5	ENSG00000176160	HSF5	protein_coding	heat shock transcription factor 5 [Source:HGNC Symbol;Acc:HGNC:26862]
RFC4	#N/A	0.953058	1.87401	1.05815	#N/A	#N/A	#N/A	#N/A	#N/A	#N/A	#N/A	#N/A	0.674965	#N/A	#N/A	#N/A	#N/A	#N/A	4.35083	#N/A	5	ENSG00000163918	RFC4	protein_coding	replication factor C subunit 4 [Source:HGNC Symbol;Acc:HGNC:9972]
CEP57	#N/A	0.672284	0.943349	0.705001	#N/A	#N/A	#N/A	#N/A	#N/A	#N/A	#N/A	#N/A	0.850501	#N/A	#N/A	#N/A	#N/A	#N/A	6.16099	#N/A	5	ENSG00000166037	CEP57	protein_coding	centrosomal protein 57 [Source:HGNC Symbol;Acc:HGNC:30794]
KIF18A	#N/A	#N/A	#N/A	0.835033	#N/A	0.672084	1.64896	1.03716	#N/A	#N/A	#N/A	#N/A	#N/A	#N/A	#N/A	#N/A	#N/A	#N/A	1.21375	#N/A	5	ENSG00000121621	KIF18A	protein_coding	kinesin family member 18A [Source:HGNC Symbol;Acc:HGNC:29441]
DOLPP1	#N/A	0.951849	#N/A	#N/A	#N/A	0.671382	0.978717	#N/A	0.842693	0.861836	#N/A	#N/A	#N/A	#N/A	#N/A	#N/A	#N/A	#N/A	#N/A	#N/A	5	ENSG00000167130	DOLPP1	protein_coding	dolichyldiphosphatase 1 [Source:HGNC Symbol;Acc:HGNC:29565]
MACIR	0.693212	0.804884	1.07845	#N/A	#N/A	0.670501	0.770108	#N/A	#N/A	#N/A	#N/A	#N/A	#N/A	#N/A	#N/A	#N/A	#N/A	#N/A	#N/A	#N/A	5	ENSG00000181751	MACIR	protein_coding	macrophage immunometabolism regulator [Source:HGNC Symbol;Acc:HGNC:25052]
#254177	#N/A	#N/A	2.64346	#N/A	#N/A	#N/A	#N/A	#N/A	#N/A	#N/A	#N/A	0.670097	1.18027	#N/A	#N/A	0.686182	#N/A	#N/A	4.49448	#N/A	5	ENSG00000254177		lncRNA	novel transcript
CNKSR2	#N/A	#N/A	2.64073	1.03112	#N/A	#N/A	#N/A	#N/A	#N/A	#N/A	#N/A	#N/A	1.74109	#N/A	#N/A	0.66712	#N/A	#N/A	0.708916	#N/A	5	ENSG00000149970	CNKSR2	protein_coding	connector enhancer of kinase suppressor of Ras 2 [Source:HGNC Symbol;Acc:HGNC:19701]
NT5E	#N/A	#N/A	3.15354	2.35053	#N/A	#N/A	#N/A	#N/A	#N/A	#N/A	#N/A	#N/A	1.72244	#N/A	#N/A	0.70364	#N/A	#N/A	0.666402	#N/A	5	ENSG00000135318	NT5E	protein_coding	5'-nucleotidase ecto [Source:HGNC Symbol;Acc:HGNC:8021]
ABHD6	#N/A	#N/A	#N/A	#N/A	#N/A	0.661979	0.791486	0.754453	#N/A	#N/A	#N/A	#N/A	#N/A	#N/A	#N/A	#N/A	#N/A	1.08839	1.92107	#N/A	5	ENSG00000163686	ABHD6	protein_coding	abhydrolase domain containing 6, acylglycerol lipase [Source:HGNC Symbol;Acc:HGNC:21398]
LINC01791	1.65051	#N/A	#N/A	#N/A	#N/A	1.59258	1.84138	0.665877	#N/A	#N/A	#N/A	#N/A	0.66119	#N/A	#N/A	#N/A	#N/A	#N/A	#N/A	#N/A	5	ENSG00000267777	LINC01791	lncRNA	long intergenic non-protein coding RNA 1791 [Source:HGNC Symbol;Acc:HGNC:52581]
#285424	2.42013	#N/A	#N/A	1.55122	#N/A	#N/A	1.5323	0.660624	#N/A	#N/A	#N/A	#N/A	0.824512	#N/A	#N/A	#N/A	#N/A	#N/A	#N/A	#N/A	5	ENSG00000285424		lncRNA	novel transcript
SLC12A4	1.44534	#N/A	#N/A	#N/A	#N/A	0.704627	0.753952	#N/A	#N/A	#N/A	#N/A	#N/A	#N/A	#N/A	#N/A	0.659449	#N/A	#N/A	2.02721	#N/A	5	ENSG00000124067	SLC12A4	protein_coding	solute carrier family 12 member 4 [Source:HGNC Symbol;Acc:HGNC:10913]
ZNF25	0.781069	#N/A	#N/A	#N/A	#N/A	#N/A	#N/A	#N/A	#N/A	#N/A	#N/A	#N/A	#N/A	0.65792	0.701545	#N/A	#N/A	0.891374	2.44674	#N/A	5	ENSG00000175395	ZNF25	protein_coding	zinc finger protein 25 [Source:HGNC Symbol;Acc:HGNC:13043]
C2orf88	#N/A	0.656846	2.90437	1.27689	#N/A	#N/A	#N/A	#N/A	#N/A	#N/A	#N/A	0.66845	0.715817	#N/A	#N/A	#N/A	#N/A	#N/A	#N/A	#N/A	5	ENSG00000187699	C2orf88	protein_coding	chromosome 2 open reading frame 88 [Source:HGNC Symbol;Acc:HGNC:28191]
FADS3	#N/A	#N/A	0.701776	0.655199	#N/A	#N/A	1.17028	#N/A	#N/A	#N/A	#N/A	#N/A	#N/A	2.75727	#N/A	#N/A	#N/A	#N/A	3.58841	#N/A	5	ENSG00000221968	FADS3	protein_coding	fatty acid desaturase 3 [Source:HGNC Symbol;Acc:HGNC:3576]
SLC25A45	#N/A	0.810902	2.36322	0.652401	#N/A	#N/A	#N/A	#N/A	#N/A	#N/A	#N/A	#N/A	1.16431	#N/A	#N/A	#N/A	#N/A	#N/A	4.48821	#N/A	5	ENSG00000162241	SLC25A45	protein_coding	solute carrier family 25 member 45 [Source:HGNC Symbol;Acc:HGNC:27442]
L2HGDH	#N/A	0.6486	2.25194	1.2403	#N/A	#N/A	#N/A	#N/A	#N/A	#N/A	#N/A	#N/A	0.998044	#N/A	#N/A	#N/A	#N/A	#N/A	5.54047	#N/A	5	ENSG00000087299	L2HGDH	protein_coding	L-2-hydroxyglutarate dehydrogenase [Source:HGNC Symbol;Acc:HGNC:20499]
UST	#N/A	#N/A	1.61219	#N/A	#N/A	#N/A	0.891668	#N/A	#N/A	#N/A	#N/A	#N/A	#N/A	0.648167	#N/A	#N/A	#N/A	2.04758	6.2837	#N/A	5	ENSG00000111962	UST	protein_coding	uronyl 2-sulfotransferase [Source:HGNC Symbol;Acc:HGNC:17223]
SH3BP5	#N/A	#N/A	#N/A	0.872548	#N/A	#N/A	0.646933	#N/A	#N/A	#N/A	#N/A	#N/A	#N/A	1.31883	#N/A	#N/A	#N/A	#N/A	5.30531	1.96291	5	ENSG00000131370	SH3BP5	protein_coding	SH3 domain binding protein 5 [Source:HGNC Symbol;Acc:HGNC:10827]
ATG101	#N/A	#N/A	#N/A	#N/A	#N/A	1.13382	2.23772	#N/A	#N/A	0.646841	#N/A	#N/A	#N/A	#N/A	1.07945	#N/A	#N/A	#N/A	3.24597	#N/A	5	ENSG00000123395	ATG101	protein_coding	autophagy related 101 [Source:HGNC Symbol;Acc:HGNC:25679]
#260635	1.00917	#N/A	2.61868	1.13491	#N/A	#N/A	#N/A	#N/A	#N/A	#N/A	#N/A	0.645317	#N/A	#N/A	#N/A	1.63183	#N/A	#N/A	#N/A	#N/A	5	ENSG00000260635		lncRNA	novel transcript, antisense to CDR2
CCNE2	#N/A	#N/A	2.13075	1.30925	#N/A	#N/A	#N/A	#N/A	#N/A	#N/A	#N/A	0.643802	0.743931	#N/A	#N/A	#N/A	#N/A	#N/A	1.9817	#N/A	5	ENSG00000175305	CCNE2	protein_coding	cyclin E2 [Source:HGNC Symbol;Acc:HGNC:1590]
NCSTN	#N/A	#N/A	#N/A	#N/A	0.83546	0.692931	1.222	#N/A	#N/A	0.643104	#N/A	#N/A	#N/A	#N/A	#N/A	#N/A	#N/A	#N/A	3.75815	#N/A	5	ENSG00000162736	NCSTN	protein_coding	nicastrin [Source:HGNC Symbol;Acc:HGNC:17091]
#286629	2.02236	#N/A	3.34627	1.67814	#N/A	#N/A	#N/A	#N/A	#N/A	#N/A	#N/A	0.641946	#N/A	#N/A	#N/A	#N/A	#N/A	#N/A	0.64802	#N/A	5	ENSG00000286629		lncRNA	novel transcript, antisense to ERN1
PEX3	#N/A	0.70269	1.7062	0.64015	#N/A	#N/A	#N/A	#N/A	#N/A	#N/A	#N/A	#N/A	0.798282	#N/A	#N/A	#N/A	#N/A	#N/A	6.22264	#N/A	5	ENSG00000034693	PEX3	protein_coding	peroxisomal biogenesis factor 3 [Source:HGNC Symbol;Acc:HGNC:8858]
RFLNA	#N/A	#N/A	1.58038	1.96203	#N/A	#N/A	#N/A	0.639813	#N/A	#N/A	#N/A	#N/A	#N/A	#N/A	1.07652	#N/A	#N/A	#N/A	1.64985	#N/A	5	ENSG00000178882	RFLNA	protein_coding	refilin A [Source:HGNC Symbol;Acc:HGNC:27051]
ZBTB7B	#N/A	#N/A	#N/A	#N/A	#N/A	#N/A	#N/A	#N/A	#N/A	0.82533	#N/A	#N/A	#N/A	1.20193	#N/A	0.638543	1.02266	#N/A	2.2772	#N/A	5	ENSG00000160685	ZBTB7B	protein_coding	zinc finger and BTB domain containing 7B [Source:HGNC Symbol;Acc:HGNC:18668]
HDHD3	#N/A	0.871644	1.38268	2.02872	#N/A	#N/A	#N/A	#N/A	#N/A	#N/A	#N/A	#N/A	0.634922	#N/A	#N/A	#N/A	#N/A	#N/A	4.97503	#N/A	5	ENSG00000119431	HDHD3	protein_coding	haloacid dehalogenase like hydrolase domain containing 3 [Source:HGNC Symbol;Acc:HGNC:28171]
#255670	#N/A	0.634635	1.45243	0.86386	#N/A	#N/A	#N/A	#N/A	#N/A	#N/A	#N/A	#N/A	0.707392	#N/A	#N/A	#N/A	#N/A	#N/A	3.62139	#N/A	5	ENSG00000255670		lncRNA	novel transcript
SLC35A2	#N/A	0.813208	#N/A	0.70723	#N/A	#N/A	#N/A	#N/A	#N/A	0.633741	#N/A	#N/A	#N/A	#N/A	#N/A	0.777096	#N/A	#N/A	3.00174	#N/A	5	ENSG00000102100	SLC35A2	protein_coding	solute carrier family 35 member A2 [Source:HGNC Symbol;Acc:HGNC:11022]
LMOD2	0.777924	#N/A	1.56604	2.0244	#N/A	#N/A	#N/A	#N/A	#N/A	#N/A	#N/A	#N/A	1.26655	#N/A	#N/A	#N/A	#N/A	#N/A	0.632316	#N/A	5	ENSG00000170807	LMOD2	protein_coding	leiomodin 2 [Source:HGNC Symbol;Acc:HGNC:6648]
MFGE8	0.630382	#N/A	3.56248	2.71609	#N/A	#N/A	#N/A	#N/A	#N/A	#N/A	#N/A	#N/A	2.73021	#N/A	#N/A	#N/A	#N/A	#N/A	1.89321	#N/A	5	ENSG00000140545	MFGE8	protein_coding	milk fat globule EGF and factor V/VIII domain containing [Source:HGNC Symbol;Acc:HGNC:7036]
PRRT3-AS1	#N/A	#N/A	1.03352	0.62947	#N/A	#N/A	#N/A	#N/A	#N/A	#N/A	#N/A	0.724421	1.44275	#N/A	#N/A	#N/A	#N/A	#N/A	1.70443	#N/A	5	ENSG00000230082	PRRT3-AS1	lncRNA	PRRT3 antisense RNA 1 [Source:HGNC Symbol;Acc:HGNC:41151]
#227803	1.20827	#N/A	0.918027	#N/A	#N/A	#N/A	0.629399	#N/A	#N/A	#N/A	#N/A	#N/A	#N/A	#N/A	#N/A	1.86069	#N/A	#N/A	3.55416	#N/A	5	ENSG00000227803		lncRNA	novel transcript, antisense to MBOAT1
#226849	#N/A	#N/A	2.25366	0.83583	#N/A	#N/A	#N/A	#N/A	#N/A	#N/A	#N/A	0.627327	0.900456	#N/A	#N/A	#N/A	#N/A	#N/A	4.87079	#N/A	5	ENSG00000226849		lncRNA	novel transcript
MRPS14	#N/A	1.08543	0.627234	0.737311	0.924446	#N/A	#N/A	#N/A	#N/A	#N/A	#N/A	#N/A	#N/A	#N/A	#N/A	#N/A	#N/A	#N/A	2.52953	#N/A	5	ENSG00000120333	MRPS14	protein_coding	mitochondrial ribosomal protein S14 [Source:HGNC Symbol;Acc:HGNC:14049]
DEPDC1B	1.50285	#N/A	#N/A	#N/A	#N/A	0.944785	2.89071	1.12044	#N/A	#N/A	#N/A	#N/A	#N/A	#N/A	#N/A	#N/A	#N/A	#N/A	0.625654	#N/A	5	ENSG00000035499	DEPDC1B	protein_coding	DEP domain containing 1B [Source:HGNC Symbol;Acc:HGNC:24902]
DEPDC4	#N/A	#N/A	2.27018	0.685427	#N/A	#N/A	#N/A	#N/A	#N/A	#N/A	#N/A	0.624079	1.0084	#N/A	#N/A	#N/A	#N/A	#N/A	4.32593	#N/A	5	ENSG00000166153	DEPDC4	protein_coding	DEP domain containing 4 [Source:HGNC Symbol;Acc:HGNC:22952]
OAS1	#N/A	#N/A	#N/A	#N/A	#N/A	0.825509	2.30788	#N/A	#N/A	0.697255	#N/A	#N/A	#N/A	#N/A	#N/A	0.62245	#N/A	#N/A	2.78637	#N/A	5	ENSG00000089127	OAS1	protein_coding	2'-5'-oligoadenylate synthetase 1 [Source:HGNC Symbol;Acc:HGNC:8086]
SLC20A1-DT	1.67735	0.62019	0.922568	1.33222	#N/A	#N/A	#N/A	#N/A	#N/A	#N/A	#N/A	#N/A	#N/A	#N/A	#N/A	#N/A	#N/A	1.20432	#N/A	#N/A	5	ENSG00000237753	SLC20A1-DT	lncRNA	SLC20A1 divergent transcript [Source:HGNC Symbol;Acc:HGNC:55651]
#251131	0.630003	0.61968	1.11995	1.15604	#N/A	#N/A	#N/A	#N/A	#N/A	#N/A	#N/A	#N/A	#N/A	#N/A	#N/A	#N/A	#N/A	#N/A	3.77728	#N/A	5	ENSG00000251131		lncRNA	novel transcript
OMD	#N/A	#N/A	2.81927	#N/A	#N/A	#N/A	#N/A	0.619332	#N/A	#N/A	#N/A	1.56403	0.66561	#N/A	#N/A	#N/A	#N/A	#N/A	4.55441	#N/A	5	ENSG00000127083	OMD	protein_coding	osteomodulin [Source:HGNC Symbol;Acc:HGNC:8134]
MID2	#N/A	#N/A	3.93107	2.70834	#N/A	#N/A	#N/A	#N/A	#N/A	#N/A	#N/A	#N/A	4.50802	#N/A	#N/A	0.618544	#N/A	#N/A	1.15116	#N/A	5	ENSG00000080561	MID2	protein_coding	midline 2 [Source:HGNC Symbol;Acc:HGNC:7096]
ARHGAP33	0.617179	#N/A	2.49867	0.884387	#N/A	#N/A	#N/A	#N/A	#N/A	#N/A	#N/A	#N/A	2.164	#N/A	#N/A	#N/A	#N/A	#N/A	1.6574	#N/A	5	ENSG00000004777	ARHGAP33	protein_coding	Rho GTPase activating protein 33 [Source:HGNC Symbol;Acc:HGNC:23085]
ZNF567	#N/A	0.615262	1.72726	0.89606	#N/A	#N/A	#N/A	#N/A	#N/A	#N/A	#N/A	#N/A	0.901214	#N/A	#N/A	#N/A	#N/A	#N/A	6.15058	#N/A	5	ENSG00000189042	ZNF567	protein_coding	zinc finger protein 567 [Source:HGNC Symbol;Acc:HGNC:28696]
CKMT2	#N/A	#N/A	2.69645	1.21384	#N/A	#N/A	#N/A	#N/A	#N/A	#N/A	#N/A	0.613775	1.64494	#N/A	#N/A	#N/A	#N/A	#N/A	1.5034	#N/A	5	ENSG00000131730	CKMT2	protein_coding	creatine kinase, mitochondrial 2 [Source:HGNC Symbol;Acc:HGNC:1996]
ANXA4	#N/A	#N/A	#N/A	#N/A	0.612319	0.895169	1.78194	1.14183	#N/A	#N/A	#N/A	#N/A	#N/A	#N/A	#N/A	#N/A	#N/A	#N/A	3.94478	#N/A	5	ENSG00000196975	ANXA4	protein_coding	annexin A4 [Source:HGNC Symbol;Acc:HGNC:542]
SLC1A1	#N/A	#N/A	4.2806	3.20357	#N/A	#N/A	#N/A	#N/A	#N/A	#N/A	#N/A	0.611372	3.76217	#N/A	#N/A	#N/A	#N/A	#N/A	1.68575	#N/A	5	ENSG00000106688	SLC1A1	protein_coding	solute carrier family 1 member 1 [Source:HGNC Symbol;Acc:HGNC:10939]
GNPNAT1	#N/A	0.611301	1.46388	0.74664	#N/A	#N/A	#N/A	#N/A	#N/A	#N/A	#N/A	#N/A	0.9086	#N/A	#N/A	#N/A	#N/A	#N/A	4.73306	#N/A	5	ENSG00000100522	GNPNAT1	protein_coding	glucosamine-phosphate N-acetyltransferase 1 [Source:HGNC Symbol;Acc:HGNC:19980]
CPNE8	1.89894	#N/A	#N/A	#N/A	#N/A	#N/A	1.00643	#N/A	#N/A	#N/A	#N/A	#N/A	#N/A	0.61076	#N/A	#N/A	#N/A	1.08109	4.19635	#N/A	5	ENSG00000139117	CPNE8	protein_coding	copine 8 [Source:HGNC Symbol;Acc:HGNC:23498]
#272918	#N/A	#N/A	0.983109	1.05141	#N/A	#N/A	#N/A	#N/A	#N/A	#N/A	#N/A	0.610611	0.970769	#N/A	#N/A	#N/A	#N/A	#N/A	3.56051	#N/A	5	ENSG00000272918		lncRNA	novel transcript, antisense to MLL5
CDCA5	#N/A	1.17414	#N/A	1.33582	#N/A	1.84413	1.30833	0.61051	#N/A	#N/A	#N/A	#N/A	#N/A	#N/A	#N/A	#N/A	#N/A	#N/A	#N/A	#N/A	5	ENSG00000146670	CDCA5	protein_coding	cell division cycle associated 5 [Source:HGNC Symbol;Acc:HGNC:14626]
CCDC120	#N/A	0.610367	1.42734	1.6296	#N/A	#N/A	#N/A	#N/A	#N/A	#N/A	#N/A	#N/A	0.770067	#N/A	#N/A	#N/A	#N/A	#N/A	2.97173	#N/A	5	ENSG00000147144	CCDC120	protein_coding	coiled-coil domain containing 120 [Source:HGNC Symbol;Acc:HGNC:28910]
RFESD	#N/A	1.24435	2.51666	2.9106	#N/A	#N/A	#N/A	#N/A	#N/A	#N/A	#N/A	#N/A	1.50875	#N/A	#N/A	#N/A	#N/A	#N/A	0.608294	#N/A	5	ENSG00000175449	RFESD	protein_coding	Rieske Fe-S domain containing [Source:HGNC Symbol;Acc:HGNC:29587]
MACROD1	0.607597	#N/A	0.841553	1.22761	#N/A	#N/A	#N/A	#N/A	#N/A	#N/A	#N/A	#N/A	#N/A	#N/A	#N/A	0.692453	#N/A	#N/A	4.21609	#N/A	5	ENSG00000133315	MACROD1	protein_coding	mono-ADP ribosylhydrolase 1 [Source:HGNC Symbol;Acc:HGNC:29598]
ZNF420	#N/A	0.607406	1.26197	0.850335	#N/A	#N/A	#N/A	#N/A	#N/A	#N/A	#N/A	#N/A	0.898975	#N/A	#N/A	#N/A	#N/A	#N/A	4.47948	#N/A	5	ENSG00000197050	ZNF420	protein_coding	zinc finger protein 420 [Source:HGNC Symbol;Acc:HGNC:20649]
#286808	#N/A	#N/A	2.73939	0.909485	#N/A	#N/A	#N/A	#N/A	#N/A	#N/A	#N/A	0.653908	0.604695	#N/A	#N/A	#N/A	#N/A	#N/A	6.20155	#N/A	5	ENSG00000286808		lncRNA	novel transcript, antisense to POLR3E
HSBP1	#N/A	#N/A	#N/A	#N/A	0.924136	0.678103	1.2386	#N/A	#N/A	0.973145	#N/A	#N/A	#N/A	#N/A	#N/A	0.604575	#N/A	#N/A	#N/A	#N/A	5	ENSG00000230989	HSBP1	protein_coding	heat shock factor binding protein 1 [Source:HGNC Symbol;Acc:HGNC:5203]
AGL	#N/A	0.604125	1.17162	0.945612	#N/A	#N/A	#N/A	#N/A	#N/A	#N/A	#N/A	#N/A	1.07692	#N/A	#N/A	#N/A	#N/A	#N/A	6.90731	#N/A	5	ENSG00000162688	AGL	protein_coding	amylo-alpha-1, 6-glucosidase, 4-alpha-glucanotransferase [Source:HGNC Symbol;Acc:HGNC:321]
#283064	0.985941	0.603221	1.45934	#N/A	#N/A	#N/A	#N/A	#N/A	#N/A	#N/A	#N/A	0.746472	#N/A	#N/A	#N/A	#N/A	#N/A	#N/A	2.51701	#N/A	5	ENSG00000283064		lncRNA	novel transcript, antisense to HIST1H2BD
PPIF	#N/A	#N/A	#N/A	#N/A	#N/A	1.53393	2.43239	0.826927	#N/A	0.85981	#N/A	#N/A	#N/A	#N/A	#N/A	0.603184	#N/A	#N/A	#N/A	#N/A	5	ENSG00000108179	PPIF	protein_coding	peptidylprolyl isomerase F [Source:HGNC Symbol;Acc:HGNC:9259]
ORC6	#N/A	0.869548	#N/A	#N/A	#N/A	0.602955	0.959111	#N/A	#N/A	#N/A	#N/A	#N/A	#N/A	#N/A	0.700246	#N/A	#N/A	#N/A	0.995023	#N/A	5	ENSG00000091651	ORC6	protein_coding	origin recognition complex subunit 6 [Source:HGNC Symbol;Acc:HGNC:17151]
VILL	0.60206	#N/A	0.643554	1.15947	#N/A	#N/A	#N/A	#N/A	#N/A	#N/A	#N/A	#N/A	1.02138	#N/A	#N/A	#N/A	#N/A	#N/A	4.80785	#N/A	5	ENSG00000136059	VILL	protein_coding	villin like [Source:HGNC Symbol;Acc:HGNC:30906]
CRTAP	#N/A	#N/A	#N/A	0.656102	#N/A	#N/A	0.728119	#N/A	#N/A	#N/A	#N/A	#N/A	#N/A	#N/A	#N/A	0.601029	#N/A	1.0802	4.95474	#N/A	5	ENSG00000170275	CRTAP	protein_coding	cartilage associated protein [Source:HGNC Symbol;Acc:HGNC:2379]
NQO2	0.950357	#N/A	#N/A	#N/A	#N/A	#N/A	0.718886	#N/A	#N/A	#N/A	#N/A	#N/A	#N/A	#N/A	0.600468	#N/A	#N/A	1.33947	1.6838	#N/A	5	ENSG00000124588	NQO2	protein_coding	N-ribosyldihydronicotinamide:quinone reductase 2 [Source:HGNC Symbol;Acc:HGNC:7856]
CBX7	#N/A	#N/A	1.49819	0.599359	#N/A	#N/A	#N/A	#N/A	#N/A	#N/A	#N/A	#N/A	1.61868	#N/A	#N/A	#N/A	0.915239	#N/A	6.29429	#N/A	5	ENSG00000100307	CBX7	protein_coding	chromobox 7 [Source:HGNC Symbol;Acc:HGNC:1557]
CACNB1	2.28032	#N/A	#N/A	0.726152	#N/A	#N/A	0.595428	#N/A	#N/A	#N/A	#N/A	#N/A	0.960894	#N/A	#N/A	#N/A	#N/A	#N/A	3.10811	#N/A	5	ENSG00000067191	CACNB1	protein_coding	calcium voltage-gated channel auxiliary subunit beta 1 [Source:HGNC Symbol;Acc:HGNC:1401]
#286809	2.39485	#N/A	#N/A	#N/A	#N/A	#N/A	#N/A	#N/A	#N/A	#N/A	#N/A	#N/A	1.22071	#N/A	0.595339	#N/A	#N/A	0.940858	3.33153	#N/A	5	ENSG00000286809		lncRNA	novel transcript
#285535	1.3711	#N/A	4.39619	2.20147	#N/A	#N/A	#N/A	#N/A	#N/A	#N/A	#N/A	#N/A	3.90299	#N/A	#N/A	#N/A	#N/A	#N/A	0.595128	#N/A	5	ENSG00000285535		lncRNA	novel transcript
TGIF1	#N/A	#N/A	#N/A	0.641003	#N/A	#N/A	#N/A	#N/A	#N/A	#N/A	#N/A	#N/A	#N/A	#N/A	#N/A	0.5944	1.37516	1.5954	4.47912	#N/A	5	ENSG00000177426	TGIF1	protein_coding	TGFB induced factor homeobox 1 [Source:HGNC Symbol;Acc:HGNC:11776]
ACADSB	#N/A	#N/A	0.786816	0.594022	#N/A	#N/A	#N/A	#N/A	#N/A	#N/A	#N/A	#N/A	0.800995	#N/A	#N/A	#N/A	#N/A	0.792312	3.76455	#N/A	5	ENSG00000196177	ACADSB	protein_coding	acyl-CoA dehydrogenase short/branched chain [Source:HGNC Symbol;Acc:HGNC:91]
XPO6	#N/A	#N/A	#N/A	#N/A	#N/A	#N/A	#N/A	#N/A	#N/A	#N/A	#N/A	#N/A	0.593601	#N/A	#N/A	#N/A	1.00585	0.694502	4.33159	1.31728	5	ENSG00000169180	XPO6	protein_coding	exportin 6 [Source:HGNC Symbol;Acc:HGNC:19733]
ZMYM1	#N/A	#N/A	0.591878	#N/A	#N/A	#N/A	#N/A	#N/A	#N/A	#N/A	#N/A	#N/A	0.668223	0.602832	#N/A	#N/A	#N/A	1.52605	6.18875	#N/A	5	ENSG00000197056	ZMYM1	protein_coding	zinc finger MYM-type containing 1 [Source:HGNC Symbol;Acc:HGNC:26253]
ANAPC15	#N/A	0.675506	#N/A	#N/A	#N/A	0.591115	#N/A	#N/A	#N/A	0.721366	#N/A	#N/A	#N/A	#N/A	#N/A	0.843798	#N/A	#N/A	0.836951	#N/A	5	ENSG00000110200	ANAPC15	protein_coding	anaphase promoting complex subunit 15 [Source:HGNC Symbol;Acc:HGNC:24531]
TNFRSF4	1.07537	#N/A	3.36075	1.33513	#N/A	#N/A	#N/A	#N/A	#N/A	#N/A	#N/A	#N/A	2.16259	#N/A	#N/A	#N/A	#N/A	#N/A	0.589575	#N/A	5	ENSG00000186827	TNFRSF4	protein_coding	TNF receptor superfamily member 4 [Source:HGNC Symbol;Acc:HGNC:11918]
NFKBIE	#N/A	#N/A	#N/A	#N/A	#N/A	1.44645	3.59564	#N/A	1.24926	0.792368	#N/A	#N/A	#N/A	#N/A	#N/A	#N/A	#N/A	#N/A	0.58894	#N/A	5	ENSG00000146232	NFKBIE	protein_coding	NFKB inhibitor epsilon [Source:HGNC Symbol;Acc:HGNC:7799]
SIPA1L2	2.02912	#N/A	#N/A	#N/A	#N/A	#N/A	2.30922	#N/A	#N/A	#N/A	#N/A	0.585671	#N/A	#N/A	#N/A	1.30005	#N/A	#N/A	3.83259	#N/A	5	ENSG00000116991	SIPA1L2	protein_coding	signal induced proliferation associated 1 like 2 [Source:HGNC Symbol;Acc:HGNC:23800]
DHRS1#157379	#N/A	0.844463	0.794187	0.882753	#N/A	#N/A	0.584945	#N/A	#N/A	#N/A	#N/A	#N/A	#N/A	#N/A	#N/A	#N/A	#N/A	#N/A	3.5171	#N/A	5	ENSG00000157379	DHRS1	protein_coding	dehydrogenase/reductase 1 [Source:HGNC Symbol;Acc:HGNC:16445]
VAMP1	#N/A	0.828377	1.81346	1.9815	#N/A	#N/A	#N/A	#N/A	#N/A	#N/A	#N/A	#N/A	0.584712	#N/A	#N/A	#N/A	#N/A	#N/A	4.78682	#N/A	5	ENSG00000139190	VAMP1	protein_coding	vesicle associated membrane protein 1 [Source:HGNC Symbol;Acc:HGNC:12642]
C2orf76	#N/A	#N/A	#N/A	0.576396	#N/A	#N/A	0.695175	#N/A	#N/A	#N/A	#N/A	#N/A	#N/A	#N/A	#N/A	#N/A	1.02049	0.993446	3.08865	#N/A	5	ENSG00000186132	C2orf76	protein_coding	chromosome 2 open reading frame 76 [Source:HGNC Symbol;Acc:HGNC:27017]
NFKBIL1#204498	#N/A	0.773788	#N/A	#N/A	#N/A	0.576256	#N/A	#N/A	#N/A	0.720864	#N/A	#N/A	#N/A	#N/A	#N/A	0.665527	#N/A	#N/A	2.00113	#N/A	5	ENSG00000204498	NFKBIL1	protein_coding	NFKB inhibitor like 1 [Source:HGNC Symbol;Acc:HGNC:7800]
STRIP2	#N/A	#N/A	1.00545	#N/A	#N/A	0.861377	1.65885	0.575892	#N/A	#N/A	#N/A	#N/A	0.622257	#N/A	#N/A	#N/A	#N/A	#N/A	#N/A	#N/A	5	ENSG00000128578	STRIP2	protein_coding	striatin interacting protein 2 [Source:HGNC Symbol;Acc:HGNC:22209]
GRIP1	0.832698	#N/A	2.40187	1.91792	#N/A	#N/A	#N/A	#N/A	#N/A	#N/A	#N/A	#N/A	#N/A	#N/A	#N/A	0.574464	#N/A	#N/A	5.36288	#N/A	5	ENSG00000155974	GRIP1	protein_coding	glutamate receptor interacting protein 1 [Source:HGNC Symbol;Acc:HGNC:18708]
#228113	0.905403	#N/A	#N/A	#N/A	#N/A	#N/A	1.00657	#N/A	0.781799	#N/A	#N/A	#N/A	1.09004	#N/A	#N/A	#N/A	#N/A	#N/A	0.574366	#N/A	5	ENSG00000228113		lncRNA	novel transcript, antisense to STEAP4
GRINA	#N/A	#N/A	#N/A	#N/A	#N/A	2.05348	3.55872	#N/A	1.16713	#N/A	#N/A	#N/A	#N/A	#N/A	1.08962	#N/A	#N/A	#N/A	0.574128	#N/A	5	ENSG00000178719	GRINA	protein_coding	glutamate ionotropic receptor NMDA type subunit associated protein 1 [Source:HGNC Symbol;Acc:HGNC:4589]
FAM50A	0.5853	#N/A	#N/A	#N/A	0.574008	#N/A	0.60139	#N/A	#N/A	#N/A	#N/A	#N/A	#N/A	#N/A	#N/A	#N/A	0.927579	#N/A	3.3355	#N/A	5	ENSG00000071859	FAM50A	protein_coding	family with sequence similarity 50 member A [Source:HGNC Symbol;Acc:HGNC:18786]
ZNF253	#N/A	0.58943	1.68313	0.98791	#N/A	#N/A	#N/A	#N/A	#N/A	#N/A	#N/A	#N/A	0.573755	#N/A	#N/A	#N/A	#N/A	#N/A	5.80222	#N/A	5	ENSG00000256771	ZNF253	protein_coding	zinc finger protein 253 [Source:HGNC Symbol;Acc:HGNC:13497]
PRKD2	#N/A	#N/A	1.01022	0.572688	#N/A	#N/A	#N/A	#N/A	#N/A	#N/A	#N/A	#N/A	2.1001	#N/A	#N/A	#N/A	1.439	#N/A	5.18578	#N/A	5	ENSG00000105287	PRKD2	protein_coding	protein kinase D2 [Source:HGNC Symbol;Acc:HGNC:17293]
SCAMP4	#N/A	#N/A	#N/A	#N/A	#N/A	0.613696	0.733243	0.571808	#N/A	#N/A	#N/A	#N/A	#N/A	#N/A	0.65026	#N/A	#N/A	#N/A	5.53278	#N/A	5	ENSG00000227500	SCAMP4	protein_coding	secretory carrier membrane protein 4 [Source:HGNC Symbol;Acc:HGNC:30385]
NAT1	#N/A	0.644953	#N/A	#N/A	#N/A	0.571587	0.70181	#N/A	0.837352	#N/A	#N/A	#N/A	#N/A	#N/A	#N/A	#N/A	#N/A	#N/A	0.844145	#N/A	5	ENSG00000171428	NAT1	protein_coding	N-acetyltransferase 1 [Source:HGNC Symbol;Acc:HGNC:7645]
FAM171A1	2.13257	#N/A	2.56076	2.38401	#N/A	#N/A	#N/A	#N/A	#N/A	#N/A	#N/A	#N/A	1.98248	#N/A	#N/A	#N/A	#N/A	#N/A	0.570185	#N/A	5	ENSG00000148468	FAM171A1	protein_coding	family with sequence similarity 171 member A1 [Source:HGNC Symbol;Acc:HGNC:23522]
EMC9#100908	#N/A	1.34121	#N/A	1.12115	#N/A	#N/A	0.660646	#N/A	#N/A	0.568966	#N/A	#N/A	#N/A	#N/A	#N/A	#N/A	#N/A	#N/A	2.09101	#N/A	5	ENSG00000100908	EMC9	protein_coding	ER membrane protein complex subunit 9 [Source:HGNC Symbol;Acc:HGNC:20273]
ACOT7	1.19889	#N/A	#N/A	#N/A	#N/A	0.567797	0.813423	0.816594	#N/A	#N/A	#N/A	#N/A	#N/A	#N/A	#N/A	#N/A	#N/A	#N/A	2.07047	#N/A	5	ENSG00000097021	ACOT7	protein_coding	acyl-CoA thioesterase 7 [Source:HGNC Symbol;Acc:HGNC:24157]
TK2	1.55166	#N/A	#N/A	#N/A	#N/A	0.59192	1.69679	0.565232	#N/A	#N/A	#N/A	#N/A	#N/A	#N/A	#N/A	#N/A	#N/A	#N/A	4.52696	#N/A	5	ENSG00000166548	TK2	protein_coding	thymidine kinase 2 [Source:HGNC Symbol;Acc:HGNC:11831]
ACYP1	#N/A	0.975844	1.75987	0.56511	#N/A	#N/A	#N/A	#N/A	#N/A	#N/A	#N/A	#N/A	0.717173	#N/A	#N/A	#N/A	#N/A	#N/A	2.59071	#N/A	5	ENSG00000119640	ACYP1	protein_coding	acylphosphatase 1 [Source:HGNC Symbol;Acc:HGNC:179]
BBOF1	0.564669	0.942722	2.62273	1.7066	#N/A	#N/A	#N/A	#N/A	#N/A	#N/A	#N/A	#N/A	1.19035	#N/A	#N/A	#N/A	#N/A	#N/A	#N/A	#N/A	5	ENSG00000119636	BBOF1	protein_coding	basal body orientation factor 1 [Source:HGNC Symbol;Acc:HGNC:19855]
KIZ-AS1	#N/A	1.15735	0.94895	0.564505	#N/A	#N/A	#N/A	#N/A	#N/A	#N/A	#N/A	#N/A	1.10405	#N/A	#N/A	#N/A	#N/A	#N/A	5.3531	#N/A	5	ENSG00000232712	KIZ-AS1	lncRNA	KIZ antisense RNA 1 [Source:HGNC Symbol;Acc:HGNC:51231]
CTIF#134030	#N/A	#N/A	#N/A	#N/A	#N/A	0.564373	2.26305	0.788339	#N/A	#N/A	#N/A	#N/A	#N/A	0.898141	#N/A	#N/A	#N/A	#N/A	2.05726	#N/A	5	ENSG00000134030	CTIF	protein_coding	cap binding complex dependent translation initiation factor [Source:HGNC Symbol;Acc:HGNC:23925]
EML5	#N/A	#N/A	3.70962	2.72983	#N/A	#N/A	#N/A	#N/A	#N/A	#N/A	#N/A	#N/A	1.36163	#N/A	#N/A	0.562885	#N/A	#N/A	5.16589	#N/A	5	ENSG00000165521	EML5	protein_coding	EMAP like 5 [Source:HGNC Symbol;Acc:HGNC:18197]
PIGBOS1	#N/A	0.623383	#N/A	#N/A	#N/A	0.560592	0.902953	#N/A	#N/A	0.581398	#N/A	#N/A	#N/A	#N/A	#N/A	#N/A	#N/A	#N/A	2.31811	#N/A	5	ENSG00000225973	PIGBOS1	protein_coding	PIGB opposite strand 1 [Source:HGNC Symbol;Acc:HGNC:50696]
ALG9	#N/A	0.558606	1.34894	0.589326	#N/A	#N/A	#N/A	#N/A	#N/A	#N/A	#N/A	#N/A	0.743008	#N/A	#N/A	#N/A	#N/A	#N/A	6.33157	#N/A	5	ENSG00000086848	ALG9	protein_coding	ALG9 alpha-1,2-mannosyltransferase [Source:HGNC Symbol;Acc:HGNC:15672]
YEATS4	#N/A	0.557725	0.856091	#N/A	#N/A	#N/A	#N/A	#N/A	#N/A	#N/A	#N/A	#N/A	0.619651	#N/A	#N/A	#N/A	0.982423	#N/A	3.37234	#N/A	5	ENSG00000127337	YEATS4	protein_coding	YEATS domain containing 4 [Source:HGNC Symbol;Acc:HGNC:24859]
GSTM4	#N/A	0.933794	#N/A	1.70311	1.13961	0.557423	#N/A	0.616235	#N/A	#N/A	#N/A	#N/A	#N/A	#N/A	#N/A	#N/A	#N/A	#N/A	#N/A	#N/A	5	ENSG00000168765	GSTM4	protein_coding	glutathione S-transferase mu 4 [Source:HGNC Symbol;Acc:HGNC:4636]
GOLGA7B-DT	2.00123	#N/A	4.05641	4.03058	#N/A	#N/A	#N/A	#N/A	#N/A	#N/A	#N/A	#N/A	5.07262	#N/A	#N/A	#N/A	#N/A	#N/A	0.55708	#N/A	5	ENSG00000227356	GOLGA7B-DT	lncRNA	GOLGA7B divergent transcript [Source:HGNC Symbol;Acc:HGNC:45232]
RASGRP2	#N/A	#N/A	0.798447	#N/A	#N/A	#N/A	#N/A	#N/A	#N/A	#N/A	#N/A	#N/A	0.961329	#N/A	#N/A	#N/A	0.815064	0.556868	2.09619	#N/A	5	ENSG00000068831	RASGRP2	protein_coding	RAS guanyl releasing protein 2 [Source:HGNC Symbol;Acc:HGNC:9879]
COQ10A	#N/A	0.556818	1.49273	1.29255	#N/A	#N/A	#N/A	#N/A	#N/A	#N/A	#N/A	#N/A	0.839285	#N/A	#N/A	#N/A	#N/A	#N/A	3.09662	#N/A	5	ENSG00000135469	COQ10A	protein_coding	coenzyme Q10A [Source:HGNC Symbol;Acc:HGNC:26515]
PEAK1	#N/A	#N/A	#N/A	#N/A	#N/A	0.760662	0.61441	1.15569	0.55564	#N/A	#N/A	#N/A	#N/A	#N/A	#N/A	#N/A	#N/A	#N/A	5.59998	#N/A	5	ENSG00000173517	PEAK1	protein_coding	pseudopodium enriched atypical kinase 1 [Source:HGNC Symbol;Acc:HGNC:29431]
#225407	1.46249	#N/A	2.99119	1.22309	#N/A	#N/A	0.551719	#N/A	#N/A	#N/A	#N/A	#N/A	#N/A	#N/A	#N/A	#N/A	#N/A	#N/A	3.79113	#N/A	5	ENSG00000225407		lncRNA	novel transcript, antisense to F2R
MBLAC1	#N/A	1.60436	1.31363	#N/A	#N/A	1.04837	1.59474	#N/A	0.551237	#N/A	#N/A	#N/A	#N/A	#N/A	#N/A	#N/A	#N/A	#N/A	#N/A	#N/A	5	ENSG00000214309	MBLAC1	protein_coding	metallo-beta-lactamase domain containing 1 [Source:HGNC Symbol;Acc:HGNC:22180]
PLXNA1	#N/A	#N/A	1.26983	#N/A	#N/A	#N/A	#N/A	#N/A	#N/A	#N/A	#N/A	#N/A	#N/A	0.945479	#N/A	0.907344	1.39785	#N/A	0.550599	#N/A	5	ENSG00000114554	PLXNA1	protein_coding	plexin A1 [Source:HGNC Symbol;Acc:HGNC:9099]
PIGH	#N/A	0.550393	0.800448	#N/A	#N/A	#N/A	#N/A	#N/A	#N/A	#N/A	#N/A	#N/A	0.784363	#N/A	#N/A	#N/A	0.780058	#N/A	2.67516	#N/A	5	ENSG00000100564	PIGH	protein_coding	phosphatidylinositol glycan anchor biosynthesis class H [Source:HGNC Symbol;Acc:HGNC:8964]
SLC2A1-DT	#N/A	0.706365	6.73106	1.68474	#N/A	#N/A	#N/A	#N/A	#N/A	#N/A	#N/A	#N/A	#N/A	#N/A	#N/A	#N/A	#N/A	0.799862	0.550332	#N/A	5	ENSG00000227533	SLC2A1-DT	lncRNA	SLC2A1 divergent transcript [Source:HGNC Symbol;Acc:HGNC:44187]
HSD17B7	#N/A	0.59533	0.765936	0.54909	#N/A	#N/A	#N/A	#N/A	#N/A	#N/A	#N/A	#N/A	1.02001	#N/A	#N/A	#N/A	#N/A	#N/A	3.46778	#N/A	5	ENSG00000132196	HSD17B7	protein_coding	hydroxysteroid 17-beta dehydrogenase 7 [Source:HGNC Symbol;Acc:HGNC:5215]
H2AC7	#N/A	1.32543	3.7109	1.40253	#N/A	#N/A	#N/A	#N/A	#N/A	#N/A	#N/A	#N/A	1.16853	#N/A	#N/A	#N/A	#N/A	#N/A	0.548667	#N/A	5	ENSG00000196866	H2AC7	protein_coding	H2A clustered histone 7 [Source:HGNC Symbol;Acc:HGNC:4729]
MRPS31	#N/A	0.67362	0.934114	0.548317	#N/A	#N/A	#N/A	#N/A	#N/A	#N/A	#N/A	#N/A	0.653636	#N/A	#N/A	#N/A	#N/A	#N/A	7.45744	#N/A	5	ENSG00000102738	MRPS31	protein_coding	mitochondrial ribosomal protein S31 [Source:HGNC Symbol;Acc:HGNC:16632]
ST6GALNAC4	#N/A	0.897946	#N/A	0.9967	#N/A	0.656133	#N/A	#N/A	#N/A	0.548053	#N/A	#N/A	#N/A	#N/A	#N/A	#N/A	#N/A	#N/A	1.42897	#N/A	5	ENSG00000136840	ST6GALNAC4	protein_coding	ST6 N-acetylgalactosaminide alpha-2,6-sialyltransferase 4 [Source:HGNC Symbol;Acc:HGNC:17846]
KDM4A-AS1	#N/A	#N/A	2.63583	0.545886	#N/A	#N/A	#N/A	#N/A	#N/A	#N/A	#N/A	0.735258	0.663058	#N/A	#N/A	#N/A	#N/A	#N/A	4.01168	#N/A	5	ENSG00000236200	KDM4A-AS1	lncRNA	KDM4A antisense RNA 1 [Source:HGNC Symbol;Acc:HGNC:40528]
MCOLN1	0.78242	#N/A	#N/A	#N/A	#N/A	0.769131	0.906835	0.543507	#N/A	#N/A	#N/A	#N/A	#N/A	#N/A	#N/A	#N/A	#N/A	#N/A	1.80173	#N/A	5	ENSG00000090674	MCOLN1	protein_coding	mucolipin TRP cation channel 1 [Source:HGNC Symbol;Acc:HGNC:13356]
BTN2A2	#N/A	#N/A	#N/A	0.937621	#N/A	0.820412	0.615441	0.543216	#N/A	#N/A	#N/A	#N/A	#N/A	#N/A	#N/A	#N/A	#N/A	#N/A	3.08645	#N/A	5	ENSG00000124508	BTN2A2	protein_coding	butyrophilin subfamily 2 member A2 [Source:HGNC Symbol;Acc:HGNC:1137]
PXMP4	#N/A	0.78573	0.546801	#N/A	#N/A	#N/A	#N/A	#N/A	0.542895	#N/A	#N/A	#N/A	0.718974	#N/A	#N/A	#N/A	#N/A	#N/A	3.42396	#N/A	5	ENSG00000101417	PXMP4	protein_coding	peroxisomal membrane protein 4 [Source:HGNC Symbol;Acc:HGNC:15920]
DDIT3	#N/A	#N/A	#N/A	#N/A	#N/A	0.542605	0.63388	0.641635	#N/A	#N/A	#N/A	#N/A	#N/A	1.00225	#N/A	#N/A	#N/A	#N/A	2.59758	#N/A	5	ENSG00000175197	DDIT3	protein_coding	DNA damage inducible transcript 3 [Source:HGNC Symbol;Acc:HGNC:2726]
ETAA1	#N/A	0.731183	0.566034	0.542581	#N/A	#N/A	#N/A	#N/A	#N/A	#N/A	#N/A	#N/A	0.784467	#N/A	#N/A	#N/A	#N/A	#N/A	2.21879	#N/A	5	ENSG00000143971	ETAA1	protein_coding	ETAA1 activator of ATR kinase [Source:HGNC Symbol;Acc:HGNC:24648]
EHD4	0.715839	#N/A	#N/A	#N/A	#N/A	#N/A	0.540335	#N/A	#N/A	#N/A	#N/A	#N/A	#N/A	#N/A	#N/A	#N/A	0.943149	#N/A	5.51293	1.54913	5	ENSG00000103966	EHD4	protein_coding	EH domain containing 4 [Source:HGNC Symbol;Acc:HGNC:3245]
#267006	#N/A	0.739384	3.05824	1.54804	#N/A	#N/A	#N/A	#N/A	#N/A	#N/A	#N/A	1.07335	#N/A	#N/A	#N/A	#N/A	#N/A	#N/A	0.540239	#N/A	5	ENSG00000267006		lncRNA	novel transcript
UCP3	0.877454	#N/A	1.15357	1.6705	#N/A	#N/A	#N/A	#N/A	#N/A	#N/A	#N/A	#N/A	1.35534	#N/A	#N/A	#N/A	#N/A	#N/A	0.539628	#N/A	5	ENSG00000175564	UCP3	protein_coding	uncoupling protein 3 [Source:HGNC Symbol;Acc:HGNC:12519]
ZBTB46-AS2	1.70065	#N/A	2.81895	1.79102	#N/A	#N/A	#N/A	#N/A	#N/A	#N/A	#N/A	#N/A	1.38352	#N/A	#N/A	#N/A	#N/A	#N/A	0.538017	#N/A	5	ENSG00000229299	ZBTB46-AS2	lncRNA	ZBTB46 antisense RNA 2 [Source:HGNC Symbol;Acc:HGNC:40752]
ASB6	0.581198	0.53786	0.541819	#N/A	#N/A	#N/A	#N/A	#N/A	#N/A	#N/A	#N/A	#N/A	#N/A	#N/A	#N/A	#N/A	1.11012	#N/A	3.49115	#N/A	5	ENSG00000148331	ASB6	protein_coding	ankyrin repeat and SOCS box containing 6 [Source:HGNC Symbol;Acc:HGNC:17181]
ATP6V1B2	0.72886	#N/A	#N/A	#N/A	#N/A	0.536995	1.80731	0.569927	#N/A	#N/A	#N/A	#N/A	#N/A	#N/A	#N/A	#N/A	#N/A	#N/A	2.45877	#N/A	5	ENSG00000147416	ATP6V1B2	protein_coding	ATPase H+ transporting V1 subunit B2 [Source:HGNC Symbol;Acc:HGNC:854]
NUP107-DT	#N/A	0.998006	1.72249	1.4924	#N/A	#N/A	#N/A	#N/A	#N/A	#N/A	#N/A	#N/A	1.42389	#N/A	#N/A	#N/A	#N/A	#N/A	0.536905	#N/A	5	ENSG00000247363	NUP107-DT	lncRNA	NUP107 divergent transcript [Source:HGNC Symbol;Acc:HGNC:55587]
LINC01980	#N/A	#N/A	2.4409	2.36665	#N/A	#N/A	#N/A	#N/A	#N/A	#N/A	#N/A	#N/A	1.13966	#N/A	#N/A	1.4093	0.535185	#N/A	#N/A	#N/A	5	ENSG00000225548	LINC01980	lncRNA	long intergenic non-protein coding RNA 1980 [Source:HGNC Symbol;Acc:HGNC:52808]
#282917	#N/A	#N/A	2.13511	0.534837	#N/A	#N/A	#N/A	#N/A	#N/A	#N/A	#N/A	0.696049	0.574545	#N/A	#N/A	#N/A	#N/A	#N/A	5.86618	#N/A	5	ENSG00000282917		lncRNA	novel transcript, antisense to CORIN and NFXL1
ALAS1	0.534738	#N/A	#N/A	#N/A	#N/A	0.742985	0.971769	#N/A	0.599076	#N/A	#N/A	#N/A	#N/A	#N/A	#N/A	#N/A	#N/A	#N/A	3.45714	#N/A	5	ENSG00000023330	ALAS1	protein_coding	5'-aminolevulinate synthase 1 [Source:HGNC Symbol;Acc:HGNC:396]
SRD5A3	0.534139	#N/A	#N/A	#N/A	#N/A	0.808929	0.660726	#N/A	#N/A	#N/A	#N/A	#N/A	#N/A	#N/A	#N/A	#N/A	#N/A	1.25513	2.91298	#N/A	5	ENSG00000128039	SRD5A3	protein_coding	steroid 5 alpha-reductase 3 [Source:HGNC Symbol;Acc:HGNC:25812]
PUS3	#N/A	0.924006	#N/A	#N/A	#N/A	0.592628	1.12535	#N/A	#N/A	0.533762	#N/A	#N/A	#N/A	#N/A	#N/A	#N/A	#N/A	#N/A	2.11422	#N/A	5	ENSG00000110060	PUS3	protein_coding	pseudouridine synthase 3 [Source:HGNC Symbol;Acc:HGNC:25461]
SPDYE21	#N/A	#N/A	2.47765	0.533706	#N/A	#N/A	#N/A	#N/A	#N/A	#N/A	#N/A	0.534387	1.11593	#N/A	#N/A	#N/A	#N/A	#N/A	3.10678	#N/A	5	ENSG00000230358	SPDYE21	protein_coding	speedy/RINGO cell cycle regulator family member E21 [Source:HGNC Symbol;Acc:HGNC:51517]
FBXO36	0.740311	#N/A	0.880839	1.07065	#N/A	#N/A	#N/A	#N/A	#N/A	#N/A	#N/A	0.532578	#N/A	#N/A	#N/A	#N/A	#N/A	#N/A	4.02514	#N/A	5	ENSG00000153832	FBXO36	protein_coding	F-box protein 36 [Source:HGNC Symbol;Acc:HGNC:27020]
#261584	#N/A	0.922141	2.91155	3.36417	#N/A	#N/A	#N/A	#N/A	#N/A	#N/A	#N/A	#N/A	2.51885	#N/A	#N/A	#N/A	#N/A	#N/A	0.532396	#N/A	5	ENSG00000261584		lncRNA	novel transcript
BTBD8	1.27585	#N/A	0.53152	#N/A	#N/A	#N/A	#N/A	#N/A	#N/A	#N/A	#N/A	#N/A	0.64501	#N/A	#N/A	#N/A	#N/A	1.45819	4.87701	#N/A	5	ENSG00000189195	BTBD8	protein_coding	BTB domain containing 8 [Source:HGNC Symbol;Acc:HGNC:21019]
COL4A5	1.2333	1.61706	0.529931	1.48872	#N/A	1.17942	#N/A	#N/A	#N/A	#N/A	#N/A	#N/A	#N/A	#N/A	#N/A	#N/A	#N/A	#N/A	#N/A	#N/A	5	ENSG00000188153	COL4A5	protein_coding	collagen type IV alpha 5 chain [Source:HGNC Symbol;Acc:HGNC:2207]
#265204	#N/A	#N/A	2.95572	1.4805	#N/A	#N/A	#N/A	#N/A	#N/A	#N/A	#N/A	0.528708	0.852644	#N/A	#N/A	#N/A	#N/A	#N/A	6.94765	#N/A	5	ENSG00000265204		lncRNA	novel transcript, antisense to TTC39C
#262823	1.51865	#N/A	2.25245	3.59305	#N/A	#N/A	#N/A	#N/A	#N/A	#N/A	#N/A	#N/A	#N/A	#N/A	#N/A	0.78586	#N/A	#N/A	0.526942	#N/A	5	ENSG00000262823		lncRNA	novel transcript, antisense to SPNS3
FSIP2	#N/A	#N/A	3.32688	1.19403	#N/A	#N/A	#N/A	#N/A	#N/A	#N/A	#N/A	1.29917	#N/A	0.923921	#N/A	#N/A	#N/A	#N/A	0.523265	#N/A	5	ENSG00000188738	FSIP2	protein_coding	fibrous sheath interacting protein 2 [Source:HGNC Symbol;Acc:HGNC:21675]
CSTF2	0.523208	0.981388	1.17791	0.679421	#N/A	#N/A	#N/A	#N/A	#N/A	#N/A	#N/A	#N/A	#N/A	#N/A	#N/A	#N/A	#N/A	#N/A	2.7455	#N/A	5	ENSG00000101811	CSTF2	protein_coding	cleavage stimulation factor subunit 2 [Source:HGNC Symbol;Acc:HGNC:2484]
WDR88	#N/A	0.949373	2.77704	0.522633	#N/A	#N/A	#N/A	#N/A	#N/A	#N/A	#N/A	#N/A	2.30734	#N/A	#N/A	#N/A	#N/A	#N/A	2.18896	#N/A	5	ENSG00000166359	WDR88	protein_coding	WD repeat domain 88 [Source:HGNC Symbol;Acc:HGNC:26999]
#281706	#N/A	0.983395	5.25726	3.4569	#N/A	#N/A	#N/A	#N/A	#N/A	#N/A	#N/A	#N/A	2.19594	#N/A	#N/A	#N/A	#N/A	#N/A	0.522233	#N/A	5	ENSG00000281706		lncRNA	long intergenic non-protein coding RNA 1012 [Source:NCBI gene (formerly Entrezgene);Acc:100507173]
SH2D3A	#N/A	#N/A	4.13034	2.93848	#N/A	#N/A	#N/A	#N/A	#N/A	#N/A	#N/A	#N/A	1.74397	#N/A	#N/A	0.521678	#N/A	#N/A	4.47143	#N/A	5	ENSG00000125731	SH2D3A	protein_coding	SH2 domain containing 3A [Source:HGNC Symbol;Acc:HGNC:16885]
ZNF493	#N/A	0.520947	1.62161	0.933469	#N/A	#N/A	#N/A	#N/A	#N/A	#N/A	#N/A	#N/A	1.00439	#N/A	#N/A	#N/A	#N/A	#N/A	4.65546	#N/A	5	ENSG00000196268	ZNF493	protein_coding	zinc finger protein 493 [Source:HGNC Symbol;Acc:HGNC:23708]
CENPL	#N/A	0.587084	#N/A	0.678612	#N/A	0.584252	0.519223	#N/A	#N/A	#N/A	#N/A	#N/A	#N/A	#N/A	#N/A	#N/A	#N/A	#N/A	3.24481	#N/A	5	ENSG00000120334	CENPL	protein_coding	centromere protein L [Source:HGNC Symbol;Acc:HGNC:17879]
C4orf33	0.518502	#N/A	#N/A	#N/A	#N/A	0.669537	0.836637	0.580997	#N/A	#N/A	#N/A	#N/A	#N/A	#N/A	#N/A	#N/A	#N/A	#N/A	1.27084	#N/A	5	ENSG00000151470	C4orf33	protein_coding	chromosome 4 open reading frame 33 [Source:HGNC Symbol;Acc:HGNC:27025]
CFAP299	#N/A	#N/A	4.85465	1.90848	#N/A	#N/A	#N/A	#N/A	#N/A	#N/A	#N/A	#N/A	1.53469	#N/A	0.674788	#N/A	#N/A	#N/A	0.517412	#N/A	5	ENSG00000197826	CFAP299	protein_coding	cilia and flagella associated protein 299 [Source:HGNC Symbol;Acc:HGNC:28554]
MRGBP	#N/A	0.72617	#N/A	#N/A	#N/A	0.516574	#N/A	#N/A	0.925756	#N/A	#N/A	#N/A	#N/A	#N/A	#N/A	#N/A	1.07016	#N/A	2.94993	#N/A	5	ENSG00000101189	MRGBP	protein_coding	MRG domain binding protein [Source:HGNC Symbol;Acc:HGNC:15866]
F2RL2	2.28898	#N/A	2.57326	1.25886	#N/A	#N/A	0.516553	#N/A	#N/A	#N/A	#N/A	#N/A	#N/A	#N/A	#N/A	#N/A	#N/A	#N/A	3.71282	#N/A	5	ENSG00000164220	F2RL2	protein_coding	coagulation factor II thrombin receptor like 2 [Source:HGNC Symbol;Acc:HGNC:3539]
NEB	#N/A	#N/A	1.44914	0.515206	#N/A	#N/A	#N/A	#N/A	#N/A	#N/A	#N/A	0.586039	0.727566	#N/A	#N/A	#N/A	#N/A	#N/A	1.97237	#N/A	5	ENSG00000183091	NEB	protein_coding	nebulin [Source:HGNC Symbol;Acc:HGNC:7720]
DPH3	#N/A	#N/A	#N/A	#N/A	#N/A	0.514706	0.989061	#N/A	#N/A	#N/A	#N/A	#N/A	#N/A	1.14011	#N/A	#N/A	1.74988	#N/A	2.80309	#N/A	5	ENSG00000154813	DPH3	protein_coding	diphthamide biosynthesis 3 [Source:HGNC Symbol;Acc:HGNC:27717]
SRSF12	#N/A	#N/A	2.20508	1.08065	#N/A	#N/A	#N/A	0.659987	#N/A	#N/A	#N/A	0.514248	#N/A	#N/A	#N/A	#N/A	#N/A	#N/A	3.64094	#N/A	5	ENSG00000154548	SRSF12	protein_coding	serine and arginine rich splicing factor 12 [Source:HGNC Symbol;Acc:HGNC:21220]
OGFRL1	#N/A	#N/A	#N/A	#N/A	#N/A	0.626017	2.37667	0.514148	#N/A	#N/A	#N/A	#N/A	#N/A	1.0497	#N/A	#N/A	#N/A	#N/A	2.50896	#N/A	5	ENSG00000119900	OGFRL1	protein_coding	opioid growth factor receptor like 1 [Source:HGNC Symbol;Acc:HGNC:21378]
MIPEP	#N/A	0.526061	0.992933	0.748693	#N/A	#N/A	#N/A	#N/A	#N/A	#N/A	#N/A	#N/A	0.514032	#N/A	#N/A	#N/A	#N/A	#N/A	6.30915	#N/A	5	ENSG00000027001	MIPEP	protein_coding	mitochondrial intermediate peptidase [Source:HGNC Symbol;Acc:HGNC:7104]
THOC3	#N/A	#N/A	1.38901	0.6977	#N/A	#N/A	#N/A	#N/A	#N/A	#N/A	#N/A	#N/A	1.01631	#N/A	#N/A	0.51393	#N/A	#N/A	5.83045	#N/A	5	ENSG00000051596	THOC3	protein_coding	THO complex 3 [Source:HGNC Symbol;Acc:HGNC:19072]
ACOT2	0.513901	1.21952	2.47289	1.09764	#N/A	#N/A	#N/A	#N/A	#N/A	#N/A	#N/A	#N/A	#N/A	#N/A	#N/A	#N/A	#N/A	#N/A	2.35361	#N/A	5	ENSG00000119673	ACOT2	protein_coding	acyl-CoA thioesterase 2 [Source:HGNC Symbol;Acc:HGNC:18431]
PCDHGB6	#N/A	1.24512	1.07694	2.64793	#N/A	1.36514	#N/A	0.513679	#N/A	#N/A	#N/A	#N/A	#N/A	#N/A	#N/A	#N/A	#N/A	#N/A	#N/A	#N/A	5	ENSG00000253305	PCDHGB6	protein_coding	protocadherin gamma subfamily B, 6 [Source:HGNC Symbol;Acc:HGNC:8713]
RUNDC3B	#N/A	#N/A	2.28982	0.674702	#N/A	#N/A	#N/A	0.649483	#N/A	#N/A	#N/A	0.513047	#N/A	#N/A	#N/A	#N/A	#N/A	#N/A	3.91151	#N/A	5	ENSG00000105784	RUNDC3B	protein_coding	RUN domain containing 3B [Source:HGNC Symbol;Acc:HGNC:30286]
SPATA33	#N/A	0.580341	1.30328	0.513001	#N/A	#N/A	#N/A	#N/A	#N/A	#N/A	#N/A	#N/A	1.1721	#N/A	#N/A	#N/A	#N/A	#N/A	3.60505	#N/A	5	ENSG00000167523	SPATA33	protein_coding	spermatogenesis associated 33 [Source:HGNC Symbol;Acc:HGNC:26463]
CORO1B	#N/A	0.511759	#N/A	#N/A	0.617275	#N/A	0.693806	#N/A	#N/A	#N/A	#N/A	#N/A	#N/A	#N/A	#N/A	0.624511	#N/A	#N/A	1.39347	#N/A	5	ENSG00000172725	CORO1B	protein_coding	coronin 1B [Source:HGNC Symbol;Acc:HGNC:2253]
DDHD2	#N/A	0.54708	1.17691	0.993068	#N/A	#N/A	#N/A	#N/A	#N/A	#N/A	#N/A	#N/A	0.51159	#N/A	#N/A	#N/A	#N/A	#N/A	6.7061	#N/A	5	ENSG00000085788	DDHD2	protein_coding	DDHD domain containing 2 [Source:HGNC Symbol;Acc:HGNC:29106]
TBRG4	0.601445	#N/A	#N/A	#N/A	#N/A	#N/A	#N/A	#N/A	0.511363	#N/A	#N/A	#N/A	#N/A	0.677244	#N/A	#N/A	#N/A	0.910895	5.1437	#N/A	5	ENSG00000136270	TBRG4	protein_coding	transforming growth factor beta regulator 4 [Source:HGNC Symbol;Acc:HGNC:17443]
DPH5	#N/A	0.511338	1.20358	0.628887	#N/A	#N/A	#N/A	#N/A	#N/A	#N/A	#N/A	#N/A	0.547053	#N/A	#N/A	#N/A	#N/A	#N/A	4.01955	#N/A	5	ENSG00000117543	DPH5	protein_coding	diphthamide biosynthesis 5 [Source:HGNC Symbol;Acc:HGNC:24270]
DIMT1	#N/A	0.511032	1.4191	0.640851	#N/A	#N/A	#N/A	#N/A	#N/A	#N/A	#N/A	#N/A	0.651651	#N/A	#N/A	#N/A	#N/A	#N/A	5.02204	#N/A	5	ENSG00000086189	DIMT1	protein_coding	DIM1 rRNA methyltransferase and ribosome maturation factor [Source:HGNC Symbol;Acc:HGNC:30217]
KNL1	#N/A	#N/A	#N/A	#N/A	0.510568	0.868461	2.45717	0.936618	#N/A	#N/A	#N/A	#N/A	#N/A	#N/A	1.5886	#N/A	#N/A	#N/A	#N/A	#N/A	5	ENSG00000137812	KNL1	protein_coding	kinetochore scaffold 1 [Source:HGNC Symbol;Acc:HGNC:24054]
MT-CO2	#N/A	#N/A	0.513333	#N/A	0.510432	#N/A	#N/A	#N/A	#N/A	#N/A	#N/A	0.619467	#N/A	#N/A	#N/A	#N/A	1.80562	#N/A	3.67169	#N/A	5	ENSG00000198712	MT-CO2	protein_coding	mitochondrially encoded cytochrome c oxidase II [Source:HGNC Symbol;Acc:HGNC:7421]
USP53	#N/A	0.56159	3.63176	2.76608	#N/A	#N/A	#N/A	#N/A	#N/A	#N/A	#N/A	#N/A	0.510117	#N/A	#N/A	#N/A	#N/A	#N/A	6.24898	#N/A	5	ENSG00000145390	USP53	protein_coding	ubiquitin specific peptidase 53 [Source:HGNC Symbol;Acc:HGNC:29255]
ITPKB-AS1	#N/A	#N/A	2.57288	#N/A	#N/A	#N/A	#N/A	#N/A	#N/A	#N/A	#N/A	0.509685	1.01744	#N/A	#N/A	#N/A	0.882696	#N/A	4.7284	#N/A	5	ENSG00000228548	ITPKB-AS1	lncRNA	ITPKB antisense RNA 1 [Source:HGNC Symbol;Acc:HGNC:40312]
DNA2	#N/A	#N/A	0.757931	1.39236	#N/A	#N/A	#N/A	#N/A	#N/A	#N/A	#N/A	0.509182	0.678069	#N/A	#N/A	#N/A	#N/A	#N/A	3.97711	#N/A	5	ENSG00000138346	DNA2	protein_coding	DNA replication helicase/nuclease 2 [Source:HGNC Symbol;Acc:HGNC:2939]
EDRF1-AS1	#N/A	#N/A	2.64772	0.549007	#N/A	#N/A	#N/A	#N/A	#N/A	#N/A	#N/A	0.509032	0.74595	#N/A	#N/A	#N/A	#N/A	#N/A	3.2359	#N/A	5	ENSG00000236991	EDRF1-AS1	lncRNA	EDRF1 antisense RNA 1 [Source:HGNC Symbol;Acc:HGNC:49501]
MINDY4	1.90466	0.855813	3.04555	1.07908	#N/A	#N/A	#N/A	#N/A	#N/A	#N/A	#N/A	#N/A	#N/A	#N/A	#N/A	#N/A	#N/A	#N/A	0.508551	#N/A	5	ENSG00000106125	MINDY4	protein_coding	MINDY lysine 48 deubiquitinase 4 [Source:HGNC Symbol;Acc:HGNC:21916]
SOGA3	#N/A	#N/A	3.16111	1.91652	#N/A	#N/A	#N/A	#N/A	#N/A	#N/A	#N/A	#N/A	2.84585	#N/A	#N/A	1.2098	#N/A	#N/A	0.507092	#N/A	5	ENSG00000214338	SOGA3	protein_coding	SOGA family member 3 [Source:HGNC Symbol;Acc:HGNC:21494]
#258928	1.76772	#N/A	2.40099	#N/A	#N/A	0.819561	#N/A	1.02683	#N/A	#N/A	#N/A	#N/A	#N/A	#N/A	#N/A	#N/A	#N/A	#N/A	0.506813	#N/A	5	ENSG00000258928		lncRNA	novel transcript, antisense to GNG2
GCLC	#N/A	#N/A	#N/A	#N/A	#N/A	0.506058	0.808863	0.593582	#N/A	#N/A	#N/A	#N/A	#N/A	0.688399	#N/A	#N/A	#N/A	#N/A	6.20465	#N/A	5	ENSG00000001084	GCLC	protein_coding	glutamate-cysteine ligase catalytic subunit [Source:HGNC Symbol;Acc:HGNC:4311]
TH2LCRR	#N/A	#N/A	2.99915	0.880807	#N/A	#N/A	#N/A	#N/A	#N/A	#N/A	#N/A	0.50496	1.07678	#N/A	#N/A	#N/A	#N/A	#N/A	2.54336	#N/A	5	ENSG00000223442	TH2LCRR	lncRNA	T helper type 2 locus control region associated RNA [Source:HGNC Symbol;Acc:HGNC:40495]
#233848	#N/A	#N/A	2.52997	0.504883	#N/A	#N/A	#N/A	#N/A	#N/A	#N/A	#N/A	0.744975	1.00125	#N/A	#N/A	#N/A	#N/A	#N/A	4.75857	#N/A	5	ENSG00000233848		lncRNA	novel transcript
SERGEF	#N/A	#N/A	0.504403	#N/A	#N/A	#N/A	#N/A	#N/A	#N/A	#N/A	#N/A	#N/A	0.632373	#N/A	#N/A	#N/A	0.76829	0.747776	4.3166	#N/A	5	ENSG00000129158	SERGEF	protein_coding	secretion regulating guanine nucleotide exchange factor [Source:HGNC Symbol;Acc:HGNC:17499]
PTPRB	#N/A	#N/A	2.89089	#N/A	#N/A	2.49553	2.72804	4.04324	0.500927	#N/A	#N/A	#N/A	#N/A	#N/A	#N/A	#N/A	#N/A	#N/A	#N/A	#N/A	5	ENSG00000127329	PTPRB	protein_coding	protein tyrosine phosphatase receptor type B [Source:HGNC Symbol;Acc:HGNC:9665]
DSCAML1	#N/A	#N/A	2.40358	1.64453	#N/A	#N/A	#N/A	#N/A	#N/A	#N/A	#N/A	#N/A	1.64946	#N/A	#N/A	2.17247	#N/A	#N/A	0.497326	#N/A	5	ENSG00000177103	DSCAML1	protein_coding	DS cell adhesion molecule like 1 [Source:HGNC Symbol;Acc:HGNC:14656]
TUBE1	#N/A	0.497153	1.18605	0.982756	#N/A	#N/A	#N/A	#N/A	#N/A	#N/A	#N/A	#N/A	0.978144	#N/A	#N/A	#N/A	#N/A	#N/A	4.0876	#N/A	5	ENSG00000074935	TUBE1	protein_coding	tubulin epsilon 1 [Source:HGNC Symbol;Acc:HGNC:20775]
#222017	#N/A	#N/A	3.30139	1.62922	#N/A	#N/A	#N/A	#N/A	#N/A	#N/A	#N/A	#N/A	1.09793	#N/A	#N/A	0.49598	#N/A	#N/A	4.50398	#N/A	5	ENSG00000222017		lncRNA	novel transcript, antisense to BOLL
ZNF264	#N/A	#N/A	#N/A	#N/A	0.495951	#N/A	#N/A	#N/A	#N/A	#N/A	#N/A	#N/A	0.557633	0.71295	#N/A	#N/A	#N/A	0.783194	5.56397	#N/A	5	ENSG00000083844	ZNF264	protein_coding	zinc finger protein 264 [Source:HGNC Symbol;Acc:HGNC:13057]
GCDH	0.506673	#N/A	0.495119	0.512169	#N/A	#N/A	#N/A	#N/A	#N/A	#N/A	#N/A	#N/A	#N/A	#N/A	#N/A	#N/A	#N/A	0.754575	2.93527	#N/A	5	ENSG00000105607	GCDH	protein_coding	glutaryl-CoA dehydrogenase [Source:HGNC Symbol;Acc:HGNC:4189]
TACC1	0.500749	#N/A	#N/A	#N/A	#N/A	0.529331	0.919744	0.494814	#N/A	#N/A	#N/A	#N/A	#N/A	#N/A	#N/A	#N/A	#N/A	#N/A	3.60866	#N/A	5	ENSG00000147526	TACC1	protein_coding	transforming acidic coiled-coil containing protein 1 [Source:HGNC Symbol;Acc:HGNC:11522]
CREBZF	#N/A	0.493407	1.27896	0.868168	#N/A	#N/A	#N/A	#N/A	#N/A	#N/A	#N/A	#N/A	0.578119	#N/A	#N/A	#N/A	#N/A	#N/A	7.76427	#N/A	5	ENSG00000137504	CREBZF	protein_coding	CREB/ATF bZIP transcription factor [Source:HGNC Symbol;Acc:HGNC:24905]
MRPL39	#N/A	0.716036	0.862911	0.493247	#N/A	#N/A	#N/A	#N/A	#N/A	#N/A	#N/A	#N/A	0.544602	#N/A	#N/A	#N/A	#N/A	#N/A	4.96075	#N/A	5	ENSG00000154719	MRPL39	protein_coding	mitochondrial ribosomal protein L39 [Source:HGNC Symbol;Acc:HGNC:14027]
ZNF195	#N/A	0.491974	0.883125	0.976019	#N/A	#N/A	#N/A	#N/A	#N/A	#N/A	#N/A	#N/A	#N/A	#N/A	#N/A	#N/A	0.765017	#N/A	6.15803	#N/A	5	ENSG00000005801	ZNF195	protein_coding	zinc finger protein 195 [Source:HGNC Symbol;Acc:HGNC:12986]
H3C1	0.839362	0.888563	3.08107	1.05098	#N/A	#N/A	#N/A	#N/A	#N/A	#N/A	#N/A	#N/A	#N/A	#N/A	#N/A	#N/A	#N/A	#N/A	0.491362	#N/A	5	ENSG00000275714	H3C1	protein_coding	H3 clustered histone 1 [Source:HGNC Symbol;Acc:HGNC:4766]
#286997	#N/A	#N/A	2.05443	#N/A	#N/A	#N/A	#N/A	0.490439	#N/A	#N/A	#N/A	0.805363	0.870768	#N/A	#N/A	#N/A	#N/A	#N/A	4.17435	#N/A	5	ENSG00000286997		lncRNA	novel transcript, antisense to BCAS3
#286817	#N/A	0.666672	0.955386	1.0507	#N/A	#N/A	#N/A	#N/A	#N/A	#N/A	#N/A	#N/A	1.75877	#N/A	#N/A	#N/A	#N/A	#N/A	0.487965	#N/A	5	ENSG00000286817		lncRNA	novel transcript
LINC02256	#N/A	#N/A	#N/A	#N/A	#N/A	0.487251	#N/A	0.689074	1.01581	#N/A	#N/A	#N/A	#N/A	#N/A	#N/A	#N/A	#N/A	1.30904	3.14812	#N/A	5	ENSG00000261064	LINC02256	lncRNA	long intergenic non-protein coding RNA 2256 [Source:HGNC Symbol;Acc:HGNC:53157]
ZNF559	#N/A	0.487144	1.2077	#N/A	#N/A	#N/A	#N/A	#N/A	#N/A	#N/A	#N/A	#N/A	0.850087	#N/A	#N/A	#N/A	#N/A	0.896708	2.91179	#N/A	5	ENSG00000188321	ZNF559	protein_coding	zinc finger protein 559 [Source:HGNC Symbol;Acc:HGNC:28197]
NCOA4	#N/A	#N/A	#N/A	#N/A	#N/A	1.5295	2.45653	#N/A	0.781001	1.26704	#N/A	#N/A	#N/A	#N/A	0.485406	#N/A	#N/A	#N/A	#N/A	#N/A	5	ENSG00000266412	NCOA4	protein_coding	nuclear receptor coactivator 4 [Source:HGNC Symbol;Acc:HGNC:7671]
#226526	0.484071	#N/A	1.77439	#N/A	#N/A	#N/A	#N/A	#N/A	#N/A	#N/A	#N/A	0.783788	1.28267	#N/A	#N/A	#N/A	#N/A	#N/A	4.36671	#N/A	5	ENSG00000226526		lncRNA	novel transcript
RGP1	#N/A	0.48313	0.729203	1.27639	#N/A	#N/A	#N/A	#N/A	#N/A	#N/A	#N/A	#N/A	0.923086	#N/A	#N/A	#N/A	#N/A	#N/A	4.76285	#N/A	5	ENSG00000107185	RGP1	protein_coding	RGP1 homolog, RAB6A GEF complex partner 1 [Source:HGNC Symbol;Acc:HGNC:21965]
RBM48	#N/A	0.558833	1.02138	0.934053	#N/A	#N/A	#N/A	#N/A	#N/A	#N/A	#N/A	#N/A	0.482464	#N/A	#N/A	#N/A	#N/A	#N/A	6.20615	#N/A	5	ENSG00000127993	RBM48	protein_coding	RNA binding motif protein 48 [Source:HGNC Symbol;Acc:HGNC:21785]
#286223	#N/A	#N/A	3.02785	1.24148	#N/A	#N/A	#N/A	#N/A	#N/A	#N/A	#N/A	0.480245	#N/A	#N/A	#N/A	0.729224	#N/A	#N/A	3.78584	#N/A	5	ENSG00000286223		lncRNA	novel transcript, antisense to NOP58
XKR6	#N/A	0.479342	1.48582	1.54013	#N/A	#N/A	#N/A	#N/A	#N/A	#N/A	#N/A	#N/A	0.802459	#N/A	#N/A	#N/A	#N/A	#N/A	6.62293	#N/A	5	ENSG00000171044	XKR6	protein_coding	XK related 6 [Source:HGNC Symbol;Acc:HGNC:27806]
#231102	#N/A	#N/A	1.20757	#N/A	#N/A	1.67355	1.92971	1.80548	#N/A	#N/A	#N/A	#N/A	#N/A	#N/A	#N/A	#N/A	#N/A	#N/A	0.47893	#N/A	5	ENSG00000231102		lncRNA	novel transcript
LIG1	#N/A	0.619457	2.15576	0.47755	#N/A	#N/A	#N/A	#N/A	#N/A	#N/A	#N/A	#N/A	1.85548	#N/A	#N/A	#N/A	#N/A	#N/A	5.40682	#N/A	5	ENSG00000105486	LIG1	protein_coding	DNA ligase 1 [Source:HGNC Symbol;Acc:HGNC:6598]
TJP3	#N/A	#N/A	4.48704	2.09239	#N/A	#N/A	#N/A	#N/A	#N/A	#N/A	#N/A	#N/A	1.71735	#N/A	#N/A	0.70575	#N/A	#N/A	0.476923	#N/A	5	ENSG00000105289	TJP3	protein_coding	tight junction protein 3 [Source:HGNC Symbol;Acc:HGNC:11829]
FAHD2A	#N/A	0.474219	0.528042	0.604064	#N/A	#N/A	#N/A	#N/A	#N/A	#N/A	#N/A	#N/A	0.63668	#N/A	#N/A	#N/A	#N/A	#N/A	4.13041	#N/A	5	ENSG00000115042	FAHD2A	protein_coding	fumarylacetoacetate hydrolase domain containing 2A [Source:HGNC Symbol;Acc:HGNC:24252]
KLHL32	#N/A	#N/A	5.01719	2.29906	#N/A	#N/A	#N/A	#N/A	#N/A	#N/A	#N/A	#N/A	2.25985	#N/A	#N/A	0.473365	#N/A	#N/A	4.00039	#N/A	5	ENSG00000186231	KLHL32	protein_coding	kelch like family member 32 [Source:HGNC Symbol;Acc:HGNC:21221]
CYP2R1	0.596971	0.473199	0.999047	#N/A	#N/A	#N/A	#N/A	#N/A	#N/A	#N/A	#N/A	#N/A	#N/A	#N/A	#N/A	#N/A	#N/A	0.95479	5.52629	#N/A	5	ENSG00000186104	CYP2R1	protein_coding	cytochrome P450 family 2 subfamily R member 1 [Source:HGNC Symbol;Acc:HGNC:20580]
TIFA	#N/A	1.42076	#N/A	1.93312	#N/A	#N/A	1.3373	#N/A	#N/A	0.473126	#N/A	#N/A	#N/A	#N/A	#N/A	#N/A	#N/A	#N/A	1.40377	#N/A	5	ENSG00000145365	TIFA	protein_coding	TRAF interacting protein with forkhead associated domain [Source:HGNC Symbol;Acc:HGNC:19075]
PINK1	1.13979	#N/A	#N/A	#N/A	#N/A	0.510132	0.473093	#N/A	#N/A	#N/A	#N/A	#N/A	#N/A	1.25643	#N/A	#N/A	#N/A	#N/A	4.28228	#N/A	5	ENSG00000158828	PINK1	protein_coding	PTEN induced kinase 1 [Source:HGNC Symbol;Acc:HGNC:14581]
NDUFAF4	#N/A	0.997188	0.830028	#N/A	#N/A	#N/A	#N/A	#N/A	0.469552	#N/A	#N/A	#N/A	#N/A	#N/A	#N/A	#N/A	0.917476	#N/A	4.44515	#N/A	5	ENSG00000123545	NDUFAF4	protein_coding	NADH:ubiquinone oxidoreductase complex assembly factor 4 [Source:HGNC Symbol;Acc:HGNC:21034]
ERAL1	#N/A	0.641738	#N/A	#N/A	#N/A	0.469192	#N/A	#N/A	#N/A	#N/A	#N/A	#N/A	#N/A	1.36985	#N/A	#N/A	1.08645	#N/A	3.68373	#N/A	5	ENSG00000132591	ERAL1	protein_coding	Era like 12S mitochondrial rRNA chaperone 1 [Source:HGNC Symbol;Acc:HGNC:3424]
#285570	1.07863	#N/A	1.80148	#N/A	#N/A	#N/A	#N/A	1.1033	#N/A	#N/A	#N/A	1.39314	#N/A	#N/A	#N/A	#N/A	#N/A	#N/A	0.468219	#N/A	5	ENSG00000285570		lncRNA	Novel transcript, antisense to CRABP2
RPS6KA4	0.91972	#N/A	#N/A	#N/A	#N/A	0.687538	1.50237	#N/A	#N/A	0.466813	#N/A	#N/A	#N/A	#N/A	#N/A	#N/A	#N/A	#N/A	4.31012	#N/A	5	ENSG00000162302	RPS6KA4	protein_coding	ribosomal protein S6 kinase A4 [Source:HGNC Symbol;Acc:HGNC:10433]
SLC16A1-AS1	#N/A	#N/A	0.803162	2.46337	#N/A	#N/A	#N/A	#N/A	#N/A	#N/A	#N/A	0.46654	#N/A	#N/A	#N/A	0.68137	#N/A	#N/A	7.66388	#N/A	5	ENSG00000226419	SLC16A1-AS1	lncRNA	SLC16A1 antisense RNA 1 [Source:HGNC Symbol;Acc:HGNC:49445]
LINC01358	#N/A	0.710115	3.86671	2.58145	#N/A	#N/A	#N/A	#N/A	#N/A	#N/A	#N/A	#N/A	3.58594	#N/A	#N/A	#N/A	#N/A	#N/A	0.466372	#N/A	5	ENSG00000237352	LINC01358	lncRNA	long intergenic non-protein coding RNA 1358 [Source:HGNC Symbol;Acc:HGNC:50589]
CLUH	#N/A	#N/A	#N/A	#N/A	#N/A	0.540585	#N/A	0.464782	0.627829	#N/A	#N/A	#N/A	#N/A	#N/A	#N/A	0.539488	#N/A	#N/A	2.70907	#N/A	5	ENSG00000132361	CLUH	protein_coding	clustered mitochondria homolog [Source:HGNC Symbol;Acc:HGNC:29094]
PPIH	#N/A	0.571866	0.465082	#N/A	#N/A	#N/A	#N/A	#N/A	0.464701	#N/A	#N/A	#N/A	#N/A	#N/A	#N/A	#N/A	#N/A	0.8419	5.42034	#N/A	5	ENSG00000171960	PPIH	protein_coding	peptidylprolyl isomerase H [Source:HGNC Symbol;Acc:HGNC:14651]
SNHG30	#N/A	0.53971	#N/A	0.463673	#N/A	#N/A	#N/A	#N/A	0.66534	0.468958	#N/A	#N/A	#N/A	#N/A	#N/A	#N/A	#N/A	#N/A	4.1299	#N/A	5	ENSG00000267321	SNHG30	lncRNA	small nucleolar RNA host gene 30 [Source:HGNC Symbol;Acc:HGNC:52836]
DUSP16#111266	0.586385	#N/A	2.40794	1.36828	#N/A	#N/A	#N/A	#N/A	#N/A	#N/A	#N/A	#N/A	#N/A	#N/A	#N/A	0.463276	#N/A	#N/A	7.05839	#N/A	5	ENSG00000111266	DUSP16	protein_coding	dual specificity phosphatase 16 [Source:HGNC Symbol;Acc:HGNC:17909]
PHF19	1.64927	#N/A	0.684618	#N/A	#N/A	#N/A	#N/A	#N/A	#N/A	#N/A	#N/A	#N/A	0.61368	#N/A	#N/A	0.463159	#N/A	#N/A	5.30821	#N/A	5	ENSG00000119403	PHF19	protein_coding	PHD finger protein 19 [Source:HGNC Symbol;Acc:HGNC:24566]
SNHG25	#N/A	#N/A	0.461503	0.82014	#N/A	#N/A	#N/A	#N/A	#N/A	#N/A	#N/A	#N/A	#N/A	#N/A	#N/A	0.576098	1.07207	#N/A	7.69813	#N/A	5	ENSG00000266402	SNHG25	lncRNA	small nucleolar RNA host gene 25 [Source:HGNC Symbol;Acc:HGNC:51534]
GEMIN7-AS1	#N/A	#N/A	#N/A	#N/A	#N/A	0.715777	1.01005	1.28417	0.460023	#N/A	#N/A	#N/A	#N/A	#N/A	#N/A	#N/A	#N/A	#N/A	4.9151	#N/A	5	ENSG00000267348	GEMIN7-AS1	lncRNA	GEMIN7 antisense RNA 1 [Source:HGNC Symbol;Acc:HGNC:53773]
LFNG	#N/A	#N/A	#N/A	#N/A	#N/A	#N/A	0.459833	#N/A	#N/A	0.961484	#N/A	#N/A	#N/A	#N/A	#N/A	#N/A	1.25245	1.45909	4.44176	#N/A	5	ENSG00000106003	LFNG	protein_coding	LFNG O-fucosylpeptide 3-beta-N-acetylglucosaminyltransferase [Source:HGNC Symbol;Acc:HGNC:6560]
RBM15	#N/A	#N/A	#N/A	0.483293	#N/A	0.459231	0.476816	#N/A	#N/A	#N/A	#N/A	#N/A	0.640106	#N/A	#N/A	#N/A	#N/A	#N/A	3.12278	#N/A	5	ENSG00000162775	RBM15	protein_coding	RNA binding motif protein 15 [Source:HGNC Symbol;Acc:HGNC:14959]
MORN3	0.458317	#N/A	2.53567	1.27578	#N/A	#N/A	#N/A	#N/A	#N/A	#N/A	#N/A	#N/A	0.734413	#N/A	#N/A	#N/A	#N/A	#N/A	2.91881	#N/A	5	ENSG00000139714	MORN3	protein_coding	MORN repeat containing 3 [Source:HGNC Symbol;Acc:HGNC:29807]
HNRNPD-DT	#N/A	0.526572	0.98908	#N/A	#N/A	#N/A	#N/A	#N/A	#N/A	#N/A	#N/A	0.458055	1.31309	#N/A	#N/A	#N/A	#N/A	#N/A	3.61843	#N/A	5	ENSG00000272677	HNRNPD-DT	lncRNA	HNRNPD divergent transcript [Source:HGNC Symbol;Acc:HGNC:55205]
RRP9	#N/A	0.657304	0.981403	0.756995	#N/A	0.456878	#N/A	#N/A	#N/A	#N/A	#N/A	#N/A	#N/A	#N/A	#N/A	#N/A	#N/A	#N/A	2.412	#N/A	5	ENSG00000114767	RRP9	protein_coding	ribosomal RNA processing 9, U3 small nucleolar RNA binding protein [Source:HGNC Symbol;Acc:HGNC:16829]
CFAP410	#N/A	0.45641	#N/A	0.640011	#N/A	#N/A	#N/A	#N/A	0.578921	#N/A	#N/A	#N/A	#N/A	0.908322	#N/A	#N/A	#N/A	#N/A	4.30777	#N/A	5	ENSG00000160226	CFAP410	protein_coding	cilia and flagella associated protein 410 [Source:HGNC Symbol;Acc:HGNC:1260]
AAMDC	#N/A	#N/A	1.09955	0.509458	#N/A	#N/A	#N/A	#N/A	#N/A	#N/A	#N/A	0.49543	0.455415	#N/A	#N/A	#N/A	#N/A	#N/A	7.14499	#N/A	5	ENSG00000087884	AAMDC	protein_coding	adipogenesis associated Mth938 domain containing [Source:HGNC Symbol;Acc:HGNC:30205]
NEMP2-DT	#N/A	1.09575	2.29932	1.563	#N/A	0.454255	#N/A	#N/A	#N/A	#N/A	#N/A	#N/A	#N/A	#N/A	#N/A	#N/A	#N/A	#N/A	2.579	#N/A	5	ENSG00000233654	NEMP2-DT	lncRNA	NEMP2 divergent transcript [Source:HGNC Symbol;Acc:HGNC:55713]
WDR18	#N/A	0.553756	#N/A	#N/A	#N/A	0.453298	#N/A	#N/A	#N/A	0.53496	#N/A	#N/A	#N/A	#N/A	#N/A	0.595442	#N/A	#N/A	3.87432	#N/A	5	ENSG00000065268	WDR18	protein_coding	WD repeat domain 18 [Source:HGNC Symbol;Acc:HGNC:17956]
SMIM18	#N/A	0.570462	2.5513	#N/A	#N/A	#N/A	#N/A	0.451687	#N/A	#N/A	#N/A	0.967797	#N/A	#N/A	#N/A	#N/A	#N/A	#N/A	4.1178	#N/A	5	ENSG00000253457	SMIM18	protein_coding	small integral membrane protein 18 [Source:HGNC Symbol;Acc:HGNC:42973]
FANCL	#N/A	#N/A	#N/A	#N/A	#N/A	0.633916	1.63541	0.743293	#N/A	#N/A	#N/A	0.451396	#N/A	#N/A	#N/A	#N/A	#N/A	#N/A	5.52306	#N/A	5	ENSG00000115392	FANCL	protein_coding	FA complementation group L [Source:HGNC Symbol;Acc:HGNC:20748]
CDC23	#N/A	0.505487	0.695256	0.450986	#N/A	#N/A	#N/A	#N/A	#N/A	#N/A	#N/A	#N/A	0.585195	#N/A	#N/A	#N/A	#N/A	#N/A	4.68867	#N/A	5	ENSG00000094880	CDC23	protein_coding	cell division cycle 23 [Source:HGNC Symbol;Acc:HGNC:1724]
GP6-AS1	0.699458	#N/A	#N/A	#N/A	#N/A	#N/A	0.449545	#N/A	#N/A	#N/A	#N/A	#N/A	1.3675	#N/A	#N/A	#N/A	#N/A	0.661048	2.72097	#N/A	5	ENSG00000267265	GP6-AS1	lncRNA	GP6 antisense RNA 1 [Source:HGNC Symbol;Acc:HGNC:55305]
#287625	#N/A	#N/A	2.49793	0.868015	#N/A	#N/A	#N/A	#N/A	#N/A	#N/A	#N/A	0.449524	0.825621	#N/A	#N/A	#N/A	#N/A	#N/A	6.23737	#N/A	5	ENSG00000287625		lncRNA	novel transcript
#272501	#N/A	0.447496	1.10759	0.460651	#N/A	#N/A	#N/A	#N/A	#N/A	#N/A	#N/A	#N/A	0.889044	#N/A	#N/A	#N/A	#N/A	#N/A	4.50708	#N/A	5	ENSG00000272501		lncRNA	novel transcript, antisense to HCG27
CCDC157	0.884423	#N/A	#N/A	#N/A	#N/A	#N/A	0.544909	0.686158	#N/A	#N/A	#N/A	0.445702	#N/A	#N/A	#N/A	#N/A	#N/A	#N/A	3.35052	#N/A	5	ENSG00000187860	CCDC157	protein_coding	coiled-coil domain containing 157 [Source:HGNC Symbol;Acc:HGNC:33854]
SCG5#166922	#N/A	#N/A	1.49734	2.33017	#N/A	#N/A	0.954851	#N/A	#N/A	#N/A	#N/A	#N/A	#N/A	#N/A	#N/A	0.84111	#N/A	#N/A	0.445297	#N/A	5	ENSG00000166922	SCG5	protein_coding	secretogranin V [Source:HGNC Symbol;Acc:HGNC:10816]
TAF13	0.844905	#N/A	#N/A	#N/A	#N/A	0.444942	1.5888	0.607818	#N/A	#N/A	#N/A	#N/A	#N/A	#N/A	#N/A	#N/A	#N/A	#N/A	6.0484	#N/A	5	ENSG00000197780	TAF13	protein_coding	TATA-box binding protein associated factor 13 [Source:HGNC Symbol;Acc:HGNC:11546]
SLC25A44	0.443706	#N/A	#N/A	#N/A	#N/A	0.519551	0.537657	#N/A	#N/A	#N/A	#N/A	#N/A	#N/A	#N/A	#N/A	#N/A	#N/A	0.944466	4.3279	#N/A	5	ENSG00000160785	SLC25A44	protein_coding	solute carrier family 25 member 44 [Source:HGNC Symbol;Acc:HGNC:29036]
#287155	2.46705	#N/A	3.1843	2.41517	#N/A	#N/A	#N/A	#N/A	#N/A	#N/A	#N/A	0.441862	2.59023	#N/A	#N/A	#N/A	#N/A	#N/A	#N/A	#N/A	5	ENSG00000287155		lncRNA	novel transcript, antisense to PXYLP1
KLHL11	#N/A	0.69858	1.83212	0.441429	#N/A	#N/A	#N/A	#N/A	#N/A	#N/A	#N/A	#N/A	0.624461	#N/A	#N/A	#N/A	#N/A	#N/A	4.29065	#N/A	5	ENSG00000178502	KLHL11	protein_coding	kelch like family member 11 [Source:HGNC Symbol;Acc:HGNC:19008]
FN3KRP	#N/A	0.440133	0.846551	0.5249	#N/A	#N/A	#N/A	#N/A	#N/A	#N/A	#N/A	#N/A	1.07604	#N/A	#N/A	#N/A	#N/A	#N/A	5.15696	#N/A	5	ENSG00000141560	FN3KRP	protein_coding	fructosamine 3 kinase related protein [Source:HGNC Symbol;Acc:HGNC:25700]
RBMS1	1.43048	#N/A	#N/A	#N/A	#N/A	#N/A	#N/A	#N/A	#N/A	#N/A	#N/A	#N/A	0.886874	0.439756	#N/A	#N/A	#N/A	1.8927	6.10663	#N/A	5	ENSG00000153250	RBMS1	protein_coding	RNA binding motif single stranded interacting protein 1 [Source:HGNC Symbol;Acc:HGNC:9907]
ZBTB14	0.438342	0.789425	#N/A	#N/A	#N/A	#N/A	#N/A	#N/A	#N/A	#N/A	#N/A	#N/A	#N/A	#N/A	#N/A	#N/A	1.02963	1.44972	1.52562	#N/A	5	ENSG00000198081	ZBTB14	protein_coding	zinc finger and BTB domain containing 14 [Source:HGNC Symbol;Acc:HGNC:12860]
CDAN1	0.438307	#N/A	0.808697	0.529857	#N/A	#N/A	#N/A	#N/A	#N/A	#N/A	#N/A	#N/A	0.753087	#N/A	#N/A	#N/A	#N/A	#N/A	4.51045	#N/A	5	ENSG00000140326	CDAN1	protein_coding	codanin 1 [Source:HGNC Symbol;Acc:HGNC:1713]
LRRC59	#N/A	#N/A	#N/A	#N/A	#N/A	0.63506	1.28954	#N/A	0.537912	0.438158	#N/A	#N/A	#N/A	#N/A	#N/A	#N/A	#N/A	#N/A	3.18136	#N/A	5	ENSG00000108829	LRRC59	protein_coding	leucine rich repeat containing 59 [Source:HGNC Symbol;Acc:HGNC:28817]
BAP1	0.483104	#N/A	#N/A	0.580719	#N/A	0.4375	0.583839	#N/A	#N/A	#N/A	#N/A	#N/A	#N/A	#N/A	#N/A	#N/A	#N/A	#N/A	2.06079	#N/A	5	ENSG00000163930	BAP1	protein_coding	BRCA1 associated protein 1 [Source:HGNC Symbol;Acc:HGNC:950]
QARS1	#N/A	#N/A	#N/A	#N/A	0.595956	0.521538	0.484622	#N/A	0.436977	#N/A	#N/A	#N/A	#N/A	#N/A	#N/A	#N/A	#N/A	#N/A	5.3652	#N/A	5	ENSG00000172053	QARS1	protein_coding	glutaminyl-tRNA synthetase 1 [Source:HGNC Symbol;Acc:HGNC:9751]
PYGO2	#N/A	1.1636	#N/A	#N/A	#N/A	#N/A	#N/A	#N/A	#N/A	0.436374	#N/A	#N/A	0.854601	#N/A	#N/A	0.582979	#N/A	#N/A	3.47529	#N/A	5	ENSG00000163348	PYGO2	protein_coding	pygopus family PHD finger 2 [Source:HGNC Symbol;Acc:HGNC:30257]
USP49	#N/A	#N/A	#N/A	#N/A	#N/A	0.436122	0.622463	0.526784	#N/A	#N/A	#N/A	0.497865	#N/A	#N/A	#N/A	#N/A	#N/A	#N/A	5.86578	#N/A	5	ENSG00000164663	USP49	protein_coding	ubiquitin specific peptidase 49 [Source:HGNC Symbol;Acc:HGNC:20078]
ZNF566	#N/A	0.434748	0.953846	1.18282	#N/A	#N/A	#N/A	#N/A	#N/A	#N/A	#N/A	#N/A	0.502148	#N/A	#N/A	#N/A	#N/A	#N/A	5.92116	#N/A	5	ENSG00000186017	ZNF566	protein_coding	zinc finger protein 566 [Source:HGNC Symbol;Acc:HGNC:25919]
TAOK2	0.742931	#N/A	#N/A	#N/A	#N/A	0.579242	0.599756	0.434607	#N/A	#N/A	#N/A	#N/A	#N/A	#N/A	#N/A	#N/A	#N/A	#N/A	4.58321	#N/A	5	ENSG00000149930	TAOK2	protein_coding	TAO kinase 2 [Source:HGNC Symbol;Acc:HGNC:16835]
NSUN5	#N/A	0.434452	0.595689	0.557732	#N/A	#N/A	#N/A	#N/A	#N/A	#N/A	#N/A	#N/A	0.436104	#N/A	#N/A	#N/A	#N/A	#N/A	5.87354	#N/A	5	ENSG00000130305	NSUN5	protein_coding	NOP2/Sun RNA methyltransferase 5 [Source:HGNC Symbol;Acc:HGNC:16385]
PLPBP	#N/A	0.830365	#N/A	#N/A	#N/A	#N/A	#N/A	#N/A	#N/A	0.433936	#N/A	#N/A	#N/A	#N/A	#N/A	0.478574	#N/A	1.31051	2.71926	#N/A	5	ENSG00000147471	PLPBP	protein_coding	pyridoxal phosphate binding protein [Source:HGNC Symbol;Acc:HGNC:9457]
PREB	0.465688	#N/A	#N/A	0.573346	#N/A	0.433809	0.566612	#N/A	#N/A	#N/A	#N/A	#N/A	#N/A	#N/A	#N/A	#N/A	#N/A	#N/A	2.49131	#N/A	5	ENSG00000138073	PREB	protein_coding	prolactin regulatory element binding [Source:HGNC Symbol;Acc:HGNC:9356]
QTRT1	#N/A	0.433455	1.17533	0.945404	#N/A	#N/A	#N/A	#N/A	#N/A	#N/A	#N/A	#N/A	#N/A	#N/A	#N/A	0.59992	#N/A	#N/A	5.20152	#N/A	5	ENSG00000213339	QTRT1	protein_coding	queuine tRNA-ribosyltransferase catalytic subunit 1 [Source:HGNC Symbol;Acc:HGNC:23797]
EXOSC3	#N/A	0.539386	0.844768	0.43292	#N/A	#N/A	#N/A	#N/A	#N/A	#N/A	#N/A	#N/A	0.566344	#N/A	#N/A	#N/A	#N/A	#N/A	5.98887	#N/A	5	ENSG00000107371	EXOSC3	protein_coding	exosome component 3 [Source:HGNC Symbol;Acc:HGNC:17944]
SLC4A2	#N/A	#N/A	#N/A	#N/A	#N/A	0.698555	0.989563	#N/A	0.660289	#N/A	#N/A	#N/A	#N/A	#N/A	#N/A	0.431145	#N/A	#N/A	4.54566	#N/A	5	ENSG00000164889	SLC4A2	protein_coding	solute carrier family 4 member 2 [Source:HGNC Symbol;Acc:HGNC:11028]
#229727	3.31866	#N/A	3.07724	2.40311	#N/A	#N/A	#N/A	#N/A	#N/A	#N/A	#N/A	#N/A	1.65816	#N/A	#N/A	#N/A	0.430747	#N/A	#N/A	#N/A	5	ENSG00000229727		lncRNA	novel transcript
RAD18	#N/A	0.429971	0.928607	0.733518	#N/A	#N/A	#N/A	#N/A	#N/A	#N/A	#N/A	#N/A	0.492343	#N/A	#N/A	#N/A	#N/A	#N/A	6.05526	#N/A	5	ENSG00000070950	RAD18	protein_coding	RAD18 E3 ubiquitin protein ligase [Source:HGNC Symbol;Acc:HGNC:18278]
ZFP36L1	#N/A	#N/A	#N/A	#N/A	#N/A	#N/A	0.427408	#N/A	#N/A	#N/A	#N/A	#N/A	#N/A	0.576905	#N/A	#N/A	1.05566	1.0971	4.55819	#N/A	5	ENSG00000185650	ZFP36L1	protein_coding	ZFP36 ring finger protein like 1 [Source:HGNC Symbol;Acc:HGNC:1107]
RCL1	#N/A	0.427108	1.21977	0.968373	#N/A	#N/A	#N/A	#N/A	#N/A	#N/A	#N/A	#N/A	0.702136	#N/A	#N/A	#N/A	#N/A	#N/A	4.6693	#N/A	5	ENSG00000120158	RCL1	protein_coding	RNA terminal phosphate cyclase like 1 [Source:HGNC Symbol;Acc:HGNC:17687]
ZWILCH	#N/A	0.427076	1.51249	#N/A	#N/A	#N/A	0.438117	#N/A	#N/A	#N/A	#N/A	#N/A	1.31481	#N/A	#N/A	#N/A	#N/A	#N/A	4.16962	#N/A	5	ENSG00000174442	ZWILCH	protein_coding	zwilch kinetochore protein [Source:HGNC Symbol;Acc:HGNC:25468]
HSPA14	0.426867	0.465168	0.520629	#N/A	#N/A	#N/A	#N/A	#N/A	#N/A	#N/A	#N/A	#N/A	0.601042	#N/A	#N/A	#N/A	#N/A	#N/A	3.69243	#N/A	5	ENSG00000187522	HSPA14	protein_coding	heat shock protein family A (Hsp70) member 14 [Source:HGNC Symbol;Acc:HGNC:29526]
CYB5R1	0.694652	#N/A	#N/A	0.698206	#N/A	0.426268	#N/A	#N/A	#N/A	0.743188	#N/A	#N/A	#N/A	#N/A	#N/A	1.24505	#N/A	#N/A	#N/A	#N/A	5	ENSG00000159348	CYB5R1	protein_coding	cytochrome b5 reductase 1 [Source:HGNC Symbol;Acc:HGNC:13397]
GPR180	0.438414	0.425454	0.927428	0.530392	#N/A	#N/A	#N/A	#N/A	#N/A	#N/A	#N/A	#N/A	#N/A	#N/A	#N/A	#N/A	#N/A	#N/A	3.08788	#N/A	5	ENSG00000152749	GPR180	protein_coding	G protein-coupled receptor 180 [Source:HGNC Symbol;Acc:HGNC:28899]
#227033	#N/A	#N/A	2.71553	0.424832	#N/A	#N/A	#N/A	#N/A	#N/A	#N/A	#N/A	0.893198	0.805871	#N/A	#N/A	#N/A	#N/A	#N/A	5.91282	#N/A	5	ENSG00000227033		lncRNA	novel transcript
ADAT2	#N/A	0.591058	1.7189	1.07966	#N/A	#N/A	#N/A	#N/A	#N/A	#N/A	#N/A	0.424638	#N/A	#N/A	#N/A	#N/A	#N/A	#N/A	3.33267	#N/A	5	ENSG00000189007	ADAT2	protein_coding	adenosine deaminase tRNA specific 2 [Source:HGNC Symbol;Acc:HGNC:21172]
ZBTB2	#N/A	#N/A	#N/A	#N/A	0.630609	0.424452	0.588963	0.473578	#N/A	#N/A	#N/A	#N/A	#N/A	#N/A	#N/A	#N/A	#N/A	#N/A	2.79263	#N/A	5	ENSG00000181472	ZBTB2	protein_coding	zinc finger and BTB domain containing 2 [Source:HGNC Symbol;Acc:HGNC:20868]
#273828	1.12469	#N/A	2.12125	#N/A	#N/A	#N/A	#N/A	#N/A	#N/A	#N/A	#N/A	0.423742	1.09364	#N/A	#N/A	#N/A	#N/A	#N/A	4.52404	#N/A	5	ENSG00000273828		lncRNA	novel transcript, antisense to ELMO2
FMNL3	#N/A	#N/A	0.762203	#N/A	#N/A	0.423533	#N/A	#N/A	0.511401	#N/A	#N/A	#N/A	#N/A	#N/A	#N/A	#N/A	#N/A	1.38038	3.77007	#N/A	5	ENSG00000161791	FMNL3	protein_coding	formin like 3 [Source:HGNC Symbol;Acc:HGNC:23698]
NCAPH2	0.479232	#N/A	#N/A	0.422692	#N/A	#N/A	0.46584	#N/A	#N/A	#N/A	#N/A	#N/A	0.869265	#N/A	#N/A	#N/A	#N/A	#N/A	4.16467	#N/A	5	ENSG00000025770	NCAPH2	protein_coding	non-SMC condensin II complex subunit H2 [Source:HGNC Symbol;Acc:HGNC:25071]
ZNF519	#N/A	0.421251	1.52513	0.683478	#N/A	#N/A	#N/A	#N/A	#N/A	#N/A	#N/A	#N/A	1.15732	#N/A	#N/A	#N/A	#N/A	#N/A	5.5322	#N/A	5	ENSG00000175322	ZNF519	protein_coding	zinc finger protein 519 [Source:HGNC Symbol;Acc:HGNC:30574]
FAM215B	#N/A	#N/A	1.30912	0.696005	#N/A	#N/A	#N/A	#N/A	#N/A	#N/A	#N/A	0.456208	0.418936	#N/A	#N/A	#N/A	#N/A	#N/A	6.20561	#N/A	5	ENSG00000232300	FAM215B	lncRNA	family with sequence similarity 215 member B [Source:HGNC Symbol;Acc:HGNC:43639]
RGPD5	#N/A	#N/A	1.06998	0.599414	#N/A	#N/A	#N/A	#N/A	#N/A	#N/A	#N/A	0.502062	#N/A	#N/A	#N/A	0.418932	#N/A	#N/A	4.39	#N/A	5	ENSG00000015568	RGPD5	protein_coding	RANBP2 like and GRIP domain containing 5 [Source:HGNC Symbol;Acc:HGNC:32418]
#285159	#N/A	0.998607	1.3534	2.66258	#N/A	#N/A	1.20595	#N/A	#N/A	#N/A	#N/A	#N/A	#N/A	#N/A	#N/A	#N/A	#N/A	#N/A	0.418448	#N/A	5	ENSG00000285159		lncRNA	novel transcript
NT5C1B	#N/A	0.824585	3.74966	2.81497	#N/A	#N/A	#N/A	#N/A	#N/A	#N/A	#N/A	#N/A	1.3495	#N/A	#N/A	#N/A	#N/A	#N/A	0.417705	#N/A	5	ENSG00000185013	NT5C1B	protein_coding	5'-nucleotidase, cytosolic IB [Source:HGNC Symbol;Acc:HGNC:17818]
FAM136A	#N/A	0.772222	#N/A	#N/A	#N/A	0.43569	0.417369	#N/A	0.435686	#N/A	#N/A	#N/A	#N/A	#N/A	#N/A	#N/A	#N/A	#N/A	4.65127	#N/A	5	ENSG00000035141	FAM136A	protein_coding	family with sequence similarity 136 member A [Source:HGNC Symbol;Acc:HGNC:25911]
GPANK1#204438	#N/A	0.626895	#N/A	#N/A	#N/A	0.417226	#N/A	#N/A	0.768669	0.467378	#N/A	#N/A	#N/A	#N/A	#N/A	#N/A	#N/A	#N/A	1.12002	#N/A	5	ENSG00000204438	GPANK1	protein_coding	G-patch domain and ankyrin repeats 1 [Source:HGNC Symbol;Acc:HGNC:13920]
SPRYD7	#N/A	#N/A	#N/A	#N/A	#N/A	0.416988	0.552643	#N/A	#N/A	#N/A	#N/A	#N/A	#N/A	0.880406	#N/A	#N/A	1.12235	#N/A	1.97701	#N/A	5	ENSG00000123178	SPRYD7	protein_coding	SPRY domain containing 7 [Source:HGNC Symbol;Acc:HGNC:14297]
TMEM97	#N/A	0.839442	1.07735	1.2278	#N/A	1.21071	#N/A	#N/A	#N/A	#N/A	#N/A	#N/A	#N/A	#N/A	#N/A	#N/A	#N/A	#N/A	0.416452	#N/A	5	ENSG00000109084	TMEM97	protein_coding	transmembrane protein 97 [Source:HGNC Symbol;Acc:HGNC:28106]
DISP1	#N/A	#N/A	0.901165	0.415477	#N/A	#N/A	#N/A	0.435772	#N/A	#N/A	#N/A	#N/A	0.539927	#N/A	#N/A	#N/A	#N/A	#N/A	6.73312	#N/A	5	ENSG00000154309	DISP1	protein_coding	dispatched RND transporter family member 1 [Source:HGNC Symbol;Acc:HGNC:19711]
ASL	#N/A	#N/A	#N/A	#N/A	#N/A	0.415423	0.76649	0.467619	#N/A	#N/A	#N/A	#N/A	#N/A	#N/A	#N/A	#N/A	1.65638	#N/A	3.47591	#N/A	5	ENSG00000126522	ASL	protein_coding	argininosuccinate lyase [Source:HGNC Symbol;Acc:HGNC:746]
#286245	0.415386	#N/A	2.06284	#N/A	#N/A	#N/A	#N/A	#N/A	#N/A	#N/A	#N/A	1.08879	0.640433	#N/A	#N/A	#N/A	#N/A	#N/A	4.36506	#N/A	5	ENSG00000286245		lncRNA	novel transcript, antisense to ATP9B
#285801	0.454032	#N/A	2.97269	0.415089	#N/A	#N/A	#N/A	#N/A	#N/A	#N/A	#N/A	0.806697	#N/A	#N/A	#N/A	#N/A	#N/A	#N/A	5.44631	#N/A	5	ENSG00000285801		lncRNA	Novel transcript, antisense to CMAHP
MSH5#204410	#N/A	#N/A	#N/A	#N/A	#N/A	0.415021	0.928883	0.529611	#N/A	#N/A	#N/A	0.598882	#N/A	#N/A	#N/A	#N/A	#N/A	#N/A	5.03897	#N/A	5	ENSG00000204410	MSH5	protein_coding	mutS homolog 5 [Source:HGNC Symbol;Acc:HGNC:7328]
ASTE1	#N/A	0.721357	1.03117	0.412332	#N/A	#N/A	#N/A	#N/A	#N/A	#N/A	#N/A	#N/A	0.61755	#N/A	#N/A	#N/A	#N/A	#N/A	5.10426	#N/A	5	ENSG00000034533	ASTE1	protein_coding	asteroid homolog 1 [Source:HGNC Symbol;Acc:HGNC:25021]
SH2D1B	#N/A	#N/A	2.71589	#N/A	#N/A	2.86831	1.84023	4.9972	#N/A	#N/A	#N/A	#N/A	#N/A	#N/A	#N/A	#N/A	#N/A	#N/A	0.411695	#N/A	5	ENSG00000198574	SH2D1B	protein_coding	SH2 domain containing 1B [Source:HGNC Symbol;Acc:HGNC:30416]
GUCD1	#N/A	#N/A	#N/A	#N/A	#N/A	0.410896	0.95531	#N/A	0.608192	0.489321	#N/A	#N/A	#N/A	#N/A	#N/A	#N/A	#N/A	#N/A	1.0716	#N/A	5	ENSG00000138867	GUCD1	protein_coding	guanylyl cyclase domain containing 1 [Source:HGNC Symbol;Acc:HGNC:14237]
#244380	0.469441	#N/A	1.53372	#N/A	#N/A	#N/A	#N/A	#N/A	#N/A	#N/A	#N/A	0.40957	0.735605	#N/A	#N/A	#N/A	#N/A	#N/A	4.24771	#N/A	5	ENSG00000244380		lncRNA	novel transcript, antisense to TMA7
XPA	#N/A	0.410008	0.687505	0.409491	#N/A	#N/A	#N/A	#N/A	#N/A	#N/A	#N/A	#N/A	#N/A	0.521101	#N/A	#N/A	#N/A	#N/A	3.97281	#N/A	5	ENSG00000136936	XPA	protein_coding	XPA, DNA damage recognition and repair factor [Source:HGNC Symbol;Acc:HGNC:12814]
#249713	2.19837	#N/A	3.55223	1.60582	#N/A	#N/A	#N/A	0.876859	#N/A	#N/A	#N/A	#N/A	#N/A	#N/A	#N/A	#N/A	#N/A	#N/A	0.407573	#N/A	5	ENSG00000249713		lncRNA	novel transcript
#278829	1.2319	#N/A	2.19178	#N/A	#N/A	#N/A	#N/A	#N/A	#N/A	#N/A	#N/A	#N/A	1.89306	#N/A	#N/A	1.0602	#N/A	#N/A	0.407146	#N/A	5	ENSG00000278829		lncRNA	novel transcript, sense intronic to STAT5B
#267986	2.4216	#N/A	2.51324	3.60337	#N/A	#N/A	#N/A	#N/A	#N/A	#N/A	#N/A	#N/A	1.67018	#N/A	#N/A	#N/A	#N/A	#N/A	0.405851	#N/A	5	ENSG00000267986		lncRNA	novel transcript, antisense to ADAMTS10
ITGA3	#N/A	#N/A	2.8051	4.34905	#N/A	#N/A	#N/A	#N/A	#N/A	#N/A	#N/A	#N/A	4.95215	#N/A	#N/A	1.37178	#N/A	#N/A	0.404713	#N/A	5	ENSG00000005884	ITGA3	protein_coding	integrin subunit alpha 3 [Source:HGNC Symbol;Acc:HGNC:6139]
TMEM184B	1.16887	#N/A	#N/A	0.563234	#N/A	#N/A	0.404124	#N/A	#N/A	#N/A	#N/A	#N/A	#N/A	0.557407	#N/A	#N/A	#N/A	#N/A	3.45828	#N/A	5	ENSG00000198792	TMEM184B	protein_coding	transmembrane protein 184B [Source:HGNC Symbol;Acc:HGNC:1310]
EIF2B2	#N/A	0.438373	0.88964	0.403971	#N/A	#N/A	#N/A	#N/A	#N/A	#N/A	#N/A	#N/A	#N/A	#N/A	#N/A	#N/A	1.00461	#N/A	1.47294	#N/A	5	ENSG00000119718	EIF2B2	protein_coding	eukaryotic translation initiation factor 2B subunit beta [Source:HGNC Symbol;Acc:HGNC:3258]
SMIM19	#N/A	0.706838	1.00151	0.671372	#N/A	#N/A	#N/A	#N/A	0.403373	#N/A	#N/A	#N/A	#N/A	#N/A	#N/A	#N/A	#N/A	#N/A	3.92538	#N/A	5	ENSG00000176209	SMIM19	protein_coding	small integral membrane protein 19 [Source:HGNC Symbol;Acc:HGNC:25166]
ZNF585B	#N/A	0.4031	1.40671	0.5713	#N/A	#N/A	#N/A	#N/A	#N/A	#N/A	#N/A	#N/A	1.02299	#N/A	#N/A	#N/A	#N/A	#N/A	6.09066	#N/A	5	ENSG00000245680	ZNF585B	protein_coding	zinc finger protein 585B [Source:HGNC Symbol;Acc:HGNC:30948]
WDR3	#N/A	#N/A	0.402684	0.417953	0.690756	#N/A	#N/A	#N/A	#N/A	#N/A	#N/A	#N/A	#N/A	#N/A	#N/A	0.474749	#N/A	#N/A	3.42341	#N/A	5	ENSG00000065183	WDR3	protein_coding	WD repeat domain 3 [Source:HGNC Symbol;Acc:HGNC:12755]
DGKE	#N/A	0.479957	1.32713	0.402467	#N/A	#N/A	#N/A	#N/A	#N/A	#N/A	#N/A	#N/A	0.713734	#N/A	#N/A	#N/A	#N/A	#N/A	7.01184	#N/A	5	ENSG00000153933	DGKE	protein_coding	diacylglycerol kinase epsilon [Source:HGNC Symbol;Acc:HGNC:2852]
#277969	#N/A	1.6217	#N/A	2.25034	#N/A	1.16914	#N/A	#N/A	#N/A	0.83731	#N/A	#N/A	#N/A	#N/A	0.400407	#N/A	#N/A	#N/A	#N/A	#N/A	5	ENSG00000277969		lncRNA	novel transcript
CC2D1A#132024	0.412122	#N/A	#N/A	#N/A	#N/A	0.399311	0.50834	0.517589	#N/A	#N/A	#N/A	#N/A	#N/A	#N/A	#N/A	#N/A	#N/A	#N/A	5.75345	#N/A	5	ENSG00000132024	CC2D1A	protein_coding	coiled-coil and C2 domain containing 1A [Source:HGNC Symbol;Acc:HGNC:30237]
TMEM139-AS1	#N/A	#N/A	1.9258	#N/A	#N/A	#N/A	#N/A	#N/A	#N/A	#N/A	#N/A	0.407971	0.971685	#N/A	#N/A	0.398877	#N/A	#N/A	5.3081	#N/A	5	ENSG00000231840	TMEM139-AS1	lncRNA	TMEM139 antisense RNA 1 [Source:HGNC Symbol;Acc:HGNC:40988]
PRR14	0.486484	#N/A	#N/A	0.502257	#N/A	0.398569	0.441683	#N/A	#N/A	#N/A	#N/A	#N/A	#N/A	#N/A	#N/A	#N/A	#N/A	#N/A	2.39884	#N/A	5	ENSG00000156858	PRR14	protein_coding	proline rich 14 [Source:HGNC Symbol;Acc:HGNC:28458]
DPP3-DT	#N/A	0.838498	#N/A	#N/A	#N/A	#N/A	#N/A	#N/A	1.43241	0.649701	#N/A	#N/A	#N/A	0.9559	#N/A	#N/A	#N/A	#N/A	0.398183	#N/A	5	ENSG00000255517	DPP3-DT	lncRNA	DPP3 divergent transcript [Source:HGNC Symbol;Acc:HGNC:55494]
USP13	#N/A	0.398039	0.923516	0.834633	#N/A	#N/A	#N/A	#N/A	#N/A	#N/A	#N/A	#N/A	#N/A	#N/A	#N/A	0.861966	#N/A	#N/A	5.82441	#N/A	5	ENSG00000058056	USP13	protein_coding	ubiquitin specific peptidase 13 [Source:HGNC Symbol;Acc:HGNC:12611]
CMTM6	#N/A	#N/A	#N/A	#N/A	0.40207	#N/A	0.589065	#N/A	#N/A	1.0059	#N/A	#N/A	#N/A	#N/A	#N/A	0.396765	#N/A	#N/A	1.92818	#N/A	5	ENSG00000091317	CMTM6	protein_coding	CKLF like MARVEL transmembrane domain containing 6 [Source:HGNC Symbol;Acc:HGNC:19177]
GKAP1	#N/A	0.396227	1.6813	0.883165	#N/A	#N/A	#N/A	#N/A	#N/A	#N/A	#N/A	#N/A	0.652741	#N/A	#N/A	#N/A	#N/A	#N/A	4.13746	#N/A	5	ENSG00000165113	GKAP1	protein_coding	G kinase anchoring protein 1 [Source:HGNC Symbol;Acc:HGNC:17496]
SAT2	#N/A	#N/A	#N/A	#N/A	#N/A	0.394778	#N/A	#N/A	0.499229	#N/A	#N/A	#N/A	#N/A	0.765913	#N/A	#N/A	0.71583	#N/A	4.46371	#N/A	5	ENSG00000141504	SAT2	protein_coding	spermidine/spermine N1-acetyltransferase family member 2 [Source:HGNC Symbol;Acc:HGNC:23160]
LINC02367	#N/A	1.2982	4.67211	3.62855	#N/A	#N/A	#N/A	#N/A	#N/A	#N/A	#N/A	0.394687	1.58169	#N/A	#N/A	#N/A	#N/A	#N/A	#N/A	#N/A	5	ENSG00000260423	LINC02367	lncRNA	long intergenic non-protein coding RNA 2367 [Source:HGNC Symbol;Acc:HGNC:53290]
EBAG9	#N/A	0.637607	#N/A	0.394385	#N/A	#N/A	#N/A	#N/A	#N/A	0.500947	#N/A	#N/A	#N/A	#N/A	#N/A	0.59482	#N/A	#N/A	3.50456	#N/A	5	ENSG00000147654	EBAG9	protein_coding	estrogen receptor binding site associated antigen 9 [Source:HGNC Symbol;Acc:HGNC:3123]
ATP2C2	0.823106	#N/A	1.80573	1.28052	#N/A	#N/A	#N/A	#N/A	#N/A	#N/A	#N/A	#N/A	1.21367	#N/A	#N/A	#N/A	#N/A	#N/A	0.393448	#N/A	5	ENSG00000064270	ATP2C2	protein_coding	ATPase secretory pathway Ca2+ transporting 2 [Source:HGNC Symbol;Acc:HGNC:29103]
TP53TG5	0.39329	#N/A	2.78717	0.612925	#N/A	#N/A	#N/A	#N/A	#N/A	#N/A	#N/A	0.815378	#N/A	#N/A	#N/A	#N/A	#N/A	#N/A	4.41495	#N/A	5	ENSG00000124251	TP53TG5	protein_coding	TP53 target 5 [Source:HGNC Symbol;Acc:HGNC:15856]
HMG20B	0.510998	#N/A	#N/A	#N/A	#N/A	0.708276	0.498775	#N/A	#N/A	0.393041	#N/A	#N/A	#N/A	#N/A	0.632988	#N/A	#N/A	#N/A	#N/A	#N/A	5	ENSG00000064961	HMG20B	protein_coding	high mobility group 20B [Source:HGNC Symbol;Acc:HGNC:5002]
CAMK2D	#N/A	#N/A	#N/A	0.856936	#N/A	#N/A	#N/A	#N/A	#N/A	#N/A	#N/A	0.392412	#N/A	#N/A	#N/A	#N/A	1.95426	0.965512	7.08015	#N/A	5	ENSG00000145349	CAMK2D	protein_coding	calcium/calmodulin dependent protein kinase II delta [Source:HGNC Symbol;Acc:HGNC:1462]
DRAM1	#N/A	#N/A	#N/A	#N/A	#N/A	0.742588	1.67429	0.926677	#N/A	#N/A	#N/A	0.392287	#N/A	#N/A	#N/A	#N/A	#N/A	#N/A	2.0943	#N/A	5	ENSG00000136048	DRAM1	protein_coding	DNA damage regulated autophagy modulator 1 [Source:HGNC Symbol;Acc:HGNC:25645]
XAB2	0.392266	#N/A	#N/A	#N/A	#N/A	0.408488	0.565151	#N/A	#N/A	#N/A	#N/A	#N/A	0.551188	#N/A	#N/A	#N/A	#N/A	#N/A	4.66433	#N/A	5	ENSG00000076924	XAB2	protein_coding	XPA binding protein 2 [Source:HGNC Symbol;Acc:HGNC:14089]
GTF2H3	#N/A	0.433164	0.398495	0.50613	#N/A	#N/A	#N/A	#N/A	0.392206	#N/A	#N/A	#N/A	#N/A	#N/A	#N/A	#N/A	#N/A	#N/A	3.53725	#N/A	5	ENSG00000111358	GTF2H3	protein_coding	general transcription factor IIH subunit 3 [Source:HGNC Symbol;Acc:HGNC:4657]
RAB2B	#N/A	0.39197	0.599024	0.401722	#N/A	#N/A	0.493274	#N/A	#N/A	#N/A	#N/A	#N/A	#N/A	#N/A	#N/A	#N/A	#N/A	#N/A	3.67984	#N/A	5	ENSG00000129472	RAB2B	protein_coding	RAB2B, member RAS oncogene family [Source:HGNC Symbol;Acc:HGNC:20246]
MAFF	1.76758	#N/A	#N/A	1.01639	#N/A	0.391858	#N/A	0.792582	#N/A	#N/A	#N/A	#N/A	#N/A	#N/A	#N/A	#N/A	#N/A	#N/A	2.98696	#N/A	5	ENSG00000185022	MAFF	protein_coding	MAF bZIP transcription factor F [Source:HGNC Symbol;Acc:HGNC:6780]
#278390	#N/A	#N/A	1.57157	1.39299	#N/A	#N/A	#N/A	#N/A	#N/A	#N/A	#N/A	0.391771	0.791659	#N/A	#N/A	#N/A	#N/A	#N/A	4.95005	#N/A	5	ENSG00000278390		lncRNA	novel transcript, antisense to KBTBD7 and MTRF1
POLR2C	#N/A	0.663025	0.736033	#N/A	#N/A	#N/A	#N/A	#N/A	#N/A	#N/A	#N/A	#N/A	1.05047	#N/A	#N/A	0.391117	#N/A	#N/A	5.7692	#N/A	5	ENSG00000102978	POLR2C	protein_coding	RNA polymerase II subunit C [Source:HGNC Symbol;Acc:HGNC:9189]
ZMAT3	#N/A	0.390321	#N/A	#N/A	#N/A	#N/A	#N/A	#N/A	#N/A	#N/A	#N/A	#N/A	1.09347	#N/A	#N/A	#N/A	1.21507	1.04467	2.28063	#N/A	5	ENSG00000172667	ZMAT3	protein_coding	zinc finger matrin-type 3 [Source:HGNC Symbol;Acc:HGNC:29983]
NLRX1	0.828335	#N/A	#N/A	#N/A	#N/A	0.389746	#N/A	0.656703	0.539241	#N/A	#N/A	#N/A	#N/A	#N/A	#N/A	#N/A	#N/A	#N/A	3.71043	#N/A	5	ENSG00000160703	NLRX1	protein_coding	NLR family member X1 [Source:HGNC Symbol;Acc:HGNC:29890]
DNAJA3#103423	#N/A	0.389704	0.948504	0.786901	#N/A	#N/A	#N/A	#N/A	#N/A	#N/A	#N/A	#N/A	0.436581	#N/A	#N/A	#N/A	#N/A	#N/A	6.48358	#N/A	5	ENSG00000103423	DNAJA3	protein_coding	DnaJ heat shock protein family (Hsp40) member A3 [Source:HGNC Symbol;Acc:HGNC:11808]
#273748	#N/A	0.433126	0.790255	0.388922	#N/A	#N/A	#N/A	#N/A	#N/A	#N/A	#N/A	#N/A	0.53379	#N/A	#N/A	#N/A	#N/A	#N/A	4.25152	#N/A	5	ENSG00000273748		protein_coding
DNAJC24	#N/A	0.38836	0.893178	0.523688	#N/A	#N/A	#N/A	#N/A	#N/A	#N/A	#N/A	#N/A	0.638006	#N/A	#N/A	#N/A	#N/A	#N/A	4.1328	#N/A	5	ENSG00000170946	DNAJC24	protein_coding	DnaJ heat shock protein family (Hsp40) member C24 [Source:HGNC Symbol;Acc:HGNC:26979]
PSMB5	#N/A	0.638367	#N/A	#N/A	#N/A	#N/A	#N/A	#N/A	#N/A	0.388303	#N/A	#N/A	#N/A	#N/A	0.994781	0.452735	#N/A	#N/A	2.81101	#N/A	5	ENSG00000100804	PSMB5	protein_coding	proteasome 20S subunit beta 5 [Source:HGNC Symbol;Acc:HGNC:9542]
CCDC89	2.74608	#N/A	0.842186	1.78971	#N/A	1.43703	#N/A	0.387974	#N/A	#N/A	#N/A	#N/A	#N/A	#N/A	#N/A	#N/A	#N/A	#N/A	#N/A	#N/A	5	ENSG00000179071	CCDC89	protein_coding	coiled-coil domain containing 89 [Source:HGNC Symbol;Acc:HGNC:26762]
MIEF1	#N/A	#N/A	#N/A	#N/A	1.03469	0.402301	0.387589	#N/A	0.521273	#N/A	#N/A	#N/A	#N/A	#N/A	#N/A	#N/A	#N/A	#N/A	2.19997	#N/A	5	ENSG00000100335	MIEF1	protein_coding	mitochondrial elongation factor 1 [Source:HGNC Symbol;Acc:HGNC:25979]
BCDIN3D	#N/A	1.24703	1.08654	0.571505	#N/A	#N/A	#N/A	#N/A	#N/A	0.38751	#N/A	#N/A	#N/A	#N/A	#N/A	#N/A	#N/A	#N/A	3.3443	#N/A	5	ENSG00000186666	BCDIN3D	protein_coding	BCDIN3 domain containing RNA methyltransferase [Source:HGNC Symbol;Acc:HGNC:27050]
TTPAL	#N/A	0.387421	1.19374	0.425606	#N/A	#N/A	#N/A	#N/A	#N/A	#N/A	#N/A	#N/A	0.723527	#N/A	#N/A	#N/A	#N/A	#N/A	3.17478	#N/A	5	ENSG00000124120	TTPAL	protein_coding	alpha tocopherol transfer protein like [Source:HGNC Symbol;Acc:HGNC:16114]
ZNF451-AS1	#N/A	0.499558	2.88837	0.387094	#N/A	#N/A	#N/A	#N/A	#N/A	#N/A	#N/A	0.647165	#N/A	#N/A	#N/A	#N/A	#N/A	#N/A	6.51504	#N/A	5	ENSG00000226803	ZNF451-AS1	lncRNA	ZNF451 regulatory antisense RNA 1 [Source:HGNC Symbol;Acc:HGNC:53824]
ATRIP	0.422886	#N/A	0.948945	0.389613	#N/A	#N/A	0.386379	#N/A	#N/A	#N/A	#N/A	#N/A	#N/A	#N/A	#N/A	#N/A	#N/A	#N/A	4.7641	#N/A	5	ENSG00000164053	ATRIP	protein_coding	ATR interacting protein [Source:HGNC Symbol;Acc:HGNC:33499]
TNIP1	#N/A	#N/A	#N/A	0.448972	#N/A	#N/A	0.386113	#N/A	#N/A	#N/A	#N/A	#N/A	0.441749	#N/A	#N/A	#N/A	0.751744	#N/A	3.81072	#N/A	5	ENSG00000145901	TNIP1	protein_coding	TNFAIP3 interacting protein 1 [Source:HGNC Symbol;Acc:HGNC:16903]
PIGA	0.586427	#N/A	#N/A	#N/A	#N/A	#N/A	0.444609	#N/A	#N/A	#N/A	#N/A	#N/A	#N/A	#N/A	#N/A	0.385345	#N/A	1.11479	4.38361	#N/A	5	ENSG00000165195	PIGA	protein_coding	phosphatidylinositol glycan anchor biosynthesis class A [Source:HGNC Symbol;Acc:HGNC:8957]
BCL2L1-AS1	#N/A	#N/A	2.57649	0.779482	#N/A	#N/A	#N/A	#N/A	#N/A	#N/A	#N/A	0.385074	1.12214	#N/A	#N/A	#N/A	#N/A	#N/A	6.13854	#N/A	5	ENSG00000236559	BCL2L1-AS1	lncRNA	BCL2L1 antisense RNA 1 [Source:HGNC Symbol;Acc:HGNC:40095]
#286480	#N/A	#N/A	2.56301	0.384752	#N/A	#N/A	#N/A	0.441585	#N/A	#N/A	#N/A	0.494482	#N/A	#N/A	#N/A	#N/A	#N/A	#N/A	4.6054	#N/A	5	ENSG00000286480		lncRNA	novel transcript, antisense to WDPCP
GLI4	0.383696	#N/A	0.523799	0.678096	#N/A	#N/A	#N/A	#N/A	0.60936	#N/A	#N/A	#N/A	#N/A	#N/A	#N/A	#N/A	#N/A	#N/A	4.73786	#N/A	5	ENSG00000250571	GLI4	protein_coding	GLI family zinc finger 4 [Source:HGNC Symbol;Acc:HGNC:4320]
NCKAP1L	#N/A	#N/A	#N/A	#N/A	#N/A	0.483701	0.52105	0.391861	#N/A	#N/A	#N/A	#N/A	#N/A	#N/A	0.383392	#N/A	#N/A	#N/A	5.68861	#N/A	5	ENSG00000123338	NCKAP1L	protein_coding	NCK associated protein 1 like [Source:HGNC Symbol;Acc:HGNC:4862]
HIRA	#N/A	#N/A	#N/A	0.382656	#N/A	0.569816	0.730984	0.706284	#N/A	#N/A	#N/A	#N/A	#N/A	#N/A	#N/A	#N/A	#N/A	#N/A	6.4128	#N/A	5	ENSG00000100084	HIRA	protein_coding	histone cell cycle regulator [Source:HGNC Symbol;Acc:HGNC:4916]
OCA2#104044	#N/A	#N/A	1.02689	#N/A	#N/A	0.890293	1.2003	0.393796	0.382135	#N/A	#N/A	#N/A	#N/A	#N/A	#N/A	#N/A	#N/A	#N/A	#N/A	#N/A	5	ENSG00000104044	OCA2	protein_coding	OCA2 melanosomal transmembrane protein [Source:HGNC Symbol;Acc:HGNC:8101]
ANKRA2	#N/A	0.415263	0.767761	0.381405	#N/A	#N/A	#N/A	#N/A	#N/A	#N/A	#N/A	#N/A	0.773805	#N/A	#N/A	#N/A	#N/A	#N/A	3.4808	#N/A	5	ENSG00000164331	ANKRA2	protein_coding	ankyrin repeat family A member 2 [Source:HGNC Symbol;Acc:HGNC:13208]
TBC1D10A	0.470332	#N/A	0.38126	#N/A	#N/A	#N/A	#N/A	#N/A	#N/A	#N/A	#N/A	#N/A	0.496198	#N/A	#N/A	#N/A	#N/A	0.788827	6.10929	#N/A	5	ENSG00000099992	TBC1D10A	protein_coding	TBC1 domain family member 10A [Source:HGNC Symbol;Acc:HGNC:23609]
EMC2	#N/A	0.469873	0.651508	0.381013	#N/A	#N/A	#N/A	#N/A	#N/A	#N/A	#N/A	#N/A	0.65357	#N/A	#N/A	#N/A	#N/A	#N/A	4.70855	#N/A	5	ENSG00000104412	EMC2	protein_coding	ER membrane protein complex subunit 2 [Source:HGNC Symbol;Acc:HGNC:28963]
#267458	0.92221	#N/A	1.27417	#N/A	#N/A	1.52211	2.91027	#N/A	#N/A	#N/A	#N/A	#N/A	#N/A	#N/A	#N/A	#N/A	#N/A	#N/A	0.380369	#N/A	5	ENSG00000267458		lncRNA	novel transcript, antisense to CALR
NT5DC1	#N/A	#N/A	0.49668	0.537079	#N/A	#N/A	#N/A	#N/A	#N/A	#N/A	#N/A	#N/A	0.531926	#N/A	#N/A	0.380246	#N/A	#N/A	8.06818	#N/A	5	ENSG00000178425	NT5DC1	protein_coding	5'-nucleotidase domain containing 1 [Source:HGNC Symbol;Acc:HGNC:21556]
BCL7C	#N/A	#N/A	#N/A	#N/A	#N/A	0.483755	0.505032	#N/A	0.379767	#N/A	#N/A	#N/A	#N/A	#N/A	#N/A	#N/A	#N/A	0.944971	3.92682	#N/A	5	ENSG00000099385	BCL7C	protein_coding	BAF chromatin remodeling complex subunit BCL7C [Source:HGNC Symbol;Acc:HGNC:1006]
CYTH1	#N/A	#N/A	0.379693	#N/A	#N/A	#N/A	#N/A	#N/A	#N/A	#N/A	#N/A	#N/A	0.443266	#N/A	#N/A	#N/A	0.456627	#N/A	7.21262	1.18571	5	ENSG00000108669	CYTH1	protein_coding	cytohesin 1 [Source:HGNC Symbol;Acc:HGNC:9501]
IMPDH1	0.433073	#N/A	#N/A	#N/A	#N/A	0.379128	0.847301	#N/A	#N/A	#N/A	#N/A	#N/A	#N/A	#N/A	#N/A	#N/A	1.0033	#N/A	3.33776	#N/A	5	ENSG00000106348	IMPDH1	protein_coding	inosine monophosphate dehydrogenase 1 [Source:HGNC Symbol;Acc:HGNC:6052]
PRKACB-DT	#N/A	1.43234	3.97577	3.46271	#N/A	#N/A	#N/A	#N/A	#N/A	#N/A	#N/A	#N/A	2.88042	#N/A	#N/A	#N/A	#N/A	#N/A	0.378893	#N/A	5	ENSG00000271576	PRKACB-DT	lncRNA	PRKACB divergent transcript [Source:HGNC Symbol;Acc:HGNC:55245]
DUSP22	#N/A	#N/A	#N/A	#N/A	#N/A	0.378891	0.430544	0.391664	#N/A	#N/A	#N/A	#N/A	#N/A	#N/A	0.806881	#N/A	#N/A	#N/A	1.83173	#N/A	5	ENSG00000112679	DUSP22	protein_coding	dual specificity phosphatase 22 [Source:HGNC Symbol;Acc:HGNC:16077]
USP19	0.37847	#N/A	#N/A	#N/A	#N/A	0.448616	#N/A	#N/A	0.588029	#N/A	#N/A	#N/A	#N/A	#N/A	#N/A	#N/A	0.928207	#N/A	3.25613	#N/A	5	ENSG00000172046	USP19	protein_coding	ubiquitin specific peptidase 19 [Source:HGNC Symbol;Acc:HGNC:12617]
EIF2S1	#N/A	0.42211	#N/A	#N/A	#N/A	#N/A	#N/A	#N/A	#N/A	0.378145	#N/A	#N/A	#N/A	#N/A	#N/A	0.43553	0.70234	#N/A	6.10681	#N/A	5	ENSG00000134001	EIF2S1	protein_coding	eukaryotic translation initiation factor 2 subunit alpha [Source:HGNC Symbol;Acc:HGNC:3265]
ZNF142	#N/A	#N/A	0.703077	0.994908	#N/A	#N/A	#N/A	0.377757	#N/A	#N/A	#N/A	#N/A	1.04408	#N/A	#N/A	#N/A	#N/A	#N/A	4.7319	#N/A	5	ENSG00000115568	ZNF142	protein_coding	zinc finger protein 142 [Source:HGNC Symbol;Acc:HGNC:12927]
TTC33	0.556937	#N/A	0.579915	#N/A	#N/A	#N/A	#N/A	#N/A	#N/A	#N/A	#N/A	0.377654	#N/A	#N/A	#N/A	#N/A	0.772808	#N/A	4.52828	#N/A	5	ENSG00000113638	TTC33	protein_coding	tetratricopeptide repeat domain 33 [Source:HGNC Symbol;Acc:HGNC:29959]
LINC00685#226179	#N/A	#N/A	0.868021	0.852484	#N/A	#N/A	#N/A	#N/A	#N/A	#N/A	#N/A	0.377054	#N/A	#N/A	#N/A	#N/A	#N/A	0.902584	4.95938	#N/A	5	ENSG00000226179	LINC00685	lncRNA	long intergenic non-protein coding RNA 685 [Source:HGNC Symbol;Acc:HGNC:27560]
MAGOHB	#N/A	0.95076	0.804775	0.376853	#N/A	#N/A	#N/A	#N/A	#N/A	0.383968	#N/A	#N/A	#N/A	#N/A	#N/A	0.463554	#N/A	#N/A	#N/A	#N/A	5	ENSG00000111196	MAGOHB	protein_coding	mago homolog B, exon junction complex subunit [Source:HGNC Symbol;Acc:HGNC:25504]
DDB2	0.375645	#N/A	0.965327	#N/A	#N/A	#N/A	#N/A	#N/A	#N/A	#N/A	#N/A	#N/A	0.820414	#N/A	#N/A	#N/A	1.82707	#N/A	3.93511	#N/A	5	ENSG00000134574	DDB2	protein_coding	damage specific DNA binding protein 2 [Source:HGNC Symbol;Acc:HGNC:2718]
PLA2G6	0.697604	#N/A	1.21358	1.41764	#N/A	#N/A	#N/A	0.375403	#N/A	#N/A	#N/A	#N/A	#N/A	#N/A	#N/A	#N/A	#N/A	#N/A	5.28253	#N/A	5	ENSG00000184381	PLA2G6	protein_coding	phospholipase A2 group VI [Source:HGNC Symbol;Acc:HGNC:9039]
TTC31	#N/A	#N/A	0.637793	0.389953	#N/A	0.375346	#N/A	#N/A	#N/A	#N/A	#N/A	#N/A	0.818216	#N/A	#N/A	#N/A	#N/A	#N/A	3.73196	#N/A	5	ENSG00000115282	TTC31	protein_coding	tetratricopeptide repeat domain 31 [Source:HGNC Symbol;Acc:HGNC:25759]
ZNF510	#N/A	0.374708	1.01403	0.762502	#N/A	#N/A	#N/A	#N/A	#N/A	#N/A	#N/A	#N/A	0.657415	#N/A	#N/A	#N/A	#N/A	#N/A	4.6263	#N/A	5	ENSG00000081386	ZNF510	protein_coding	zinc finger protein 510 [Source:HGNC Symbol;Acc:HGNC:29161]
FARSA	#N/A	#N/A	#N/A	#N/A	#N/A	0.423322	#N/A	#N/A	0.528544	0.374633	#N/A	#N/A	#N/A	0.781781	#N/A	#N/A	#N/A	#N/A	5.02136	#N/A	5	ENSG00000179115	FARSA	protein_coding	phenylalanyl-tRNA synthetase subunit alpha [Source:HGNC Symbol;Acc:HGNC:3592]
RCHY1	0.374507	#N/A	#N/A	#N/A	0.622588	#N/A	0.460441	#N/A	#N/A	#N/A	#N/A	#N/A	0.508445	#N/A	#N/A	#N/A	#N/A	#N/A	2.5549	#N/A	5	ENSG00000163743	RCHY1	protein_coding	ring finger and CHY zinc finger domain containing 1 [Source:HGNC Symbol;Acc:HGNC:17479]
TNRC18	0.374506	#N/A	#N/A	#N/A	#N/A	0.490517	0.827486	0.537047	#N/A	#N/A	#N/A	#N/A	#N/A	#N/A	#N/A	#N/A	#N/A	#N/A	7.71224	#N/A	5	ENSG00000182095	TNRC18	protein_coding	trinucleotide repeat containing 18 [Source:HGNC Symbol;Acc:HGNC:11962]
HMGCR	0.485177	#N/A	#N/A	#N/A	#N/A	0.456101	0.754372	0.374166	#N/A	#N/A	#N/A	#N/A	#N/A	#N/A	#N/A	#N/A	#N/A	#N/A	2.79559	#N/A	5	ENSG00000113161	HMGCR	protein_coding	3-hydroxy-3-methylglutaryl-CoA reductase [Source:HGNC Symbol;Acc:HGNC:5006]
INSIG2	#N/A	0.561044	0.416937	#N/A	#N/A	#N/A	0.374146	#N/A	#N/A	#N/A	#N/A	#N/A	#N/A	#N/A	#N/A	#N/A	0.719364	#N/A	3.13722	#N/A	5	ENSG00000125629	INSIG2	protein_coding	insulin induced gene 2 [Source:HGNC Symbol;Acc:HGNC:20452]
DENND11#257093	#N/A	0.3739	1.40522	1.64588	#N/A	#N/A	#N/A	#N/A	#N/A	#N/A	#N/A	#N/A	1.13669	#N/A	#N/A	#N/A	#N/A	#N/A	6.65366	#N/A	5	ENSG00000257093	DENND11	protein_coding	DENN domain containing 11 [Source:HGNC Symbol;Acc:HGNC:29472]
RICTOR	#N/A	#N/A	0.755817	0.373647	#N/A	#N/A	#N/A	#N/A	#N/A	#N/A	#N/A	0.403909	0.609026	#N/A	#N/A	#N/A	#N/A	#N/A	6.44289	#N/A	5	ENSG00000164327	RICTOR	protein_coding	RPTOR independent companion of MTOR complex 2 [Source:HGNC Symbol;Acc:HGNC:28611]
MED30	#N/A	0.373606	#N/A	#N/A	0.565076	#N/A	0.40232	#N/A	#N/A	#N/A	#N/A	#N/A	#N/A	#N/A	#N/A	#N/A	#N/A	#N/A	3.40363	2.67293	5	ENSG00000164758	MED30	protein_coding	mediator complex subunit 30 [Source:HGNC Symbol;Acc:HGNC:23032]
ARL2BP	#N/A	0.975316	#N/A	#N/A	#N/A	0.487868	#N/A	#N/A	#N/A	0.373445	#N/A	#N/A	#N/A	#N/A	#N/A	#N/A	#N/A	0.962962	4.6647	#N/A	5	ENSG00000102931	ARL2BP	protein_coding	ADP ribosylation factor like GTPase 2 binding protein [Source:HGNC Symbol;Acc:HGNC:17146]
MRPS21	#N/A	0.637226	#N/A	#N/A	#N/A	#N/A	#N/A	#N/A	0.372798	0.432266	#N/A	#N/A	#N/A	#N/A	#N/A	0.56021	#N/A	#N/A	4.62692	#N/A	5	ENSG00000266472	MRPS21	protein_coding	mitochondrial ribosomal protein S21 [Source:HGNC Symbol;Acc:HGNC:14046]
RRAGC	#N/A	#N/A	#N/A	#N/A	#N/A	0.669973	1.51617	#N/A	#N/A	0.370573	#N/A	#N/A	#N/A	#N/A	#N/A	#N/A	#N/A	0.870861	2.6483	#N/A	5	ENSG00000116954	RRAGC	protein_coding	Ras related GTP binding C [Source:HGNC Symbol;Acc:HGNC:19902]
MRTO4	#N/A	0.474214	#N/A	0.370457	#N/A	#N/A	#N/A	#N/A	#N/A	0.402044	#N/A	#N/A	#N/A	#N/A	#N/A	0.617752	#N/A	#N/A	4.70618	#N/A	5	ENSG00000053372	MRTO4	protein_coding	MRT4 homolog, ribosome maturation factor [Source:HGNC Symbol;Acc:HGNC:18477]
LAP3	0.370032	#N/A	#N/A	#N/A	#N/A	0.620883	1.2331	0.431131	#N/A	#N/A	#N/A	#N/A	#N/A	#N/A	#N/A	#N/A	#N/A	#N/A	4.17801	#N/A	5	ENSG00000002549	LAP3	protein_coding	leucine aminopeptidase 3 [Source:HGNC Symbol;Acc:HGNC:18449]
CPOX	0.872327	#N/A	#N/A	0.368499	#N/A	#N/A	#N/A	#N/A	#N/A	#N/A	#N/A	#N/A	0.575464	#N/A	#N/A	#N/A	1.48467	#N/A	4.71774	#N/A	5	ENSG00000080819	CPOX	protein_coding	coproporphyrinogen oxidase [Source:HGNC Symbol;Acc:HGNC:2321]
RING1#204227	0.394645	#N/A	#N/A	#N/A	#N/A	0.410115	#N/A	#N/A	0.713514	0.368384	#N/A	#N/A	#N/A	#N/A	#N/A	#N/A	#N/A	#N/A	2.74817	#N/A	5	ENSG00000204227	RING1	protein_coding	ring finger protein 1 [Source:HGNC Symbol;Acc:HGNC:10018]
TTC36-AS1	#N/A	#N/A	2.20364	0.962077	#N/A	#N/A	#N/A	#N/A	#N/A	#N/A	#N/A	0.367748	1.12859	#N/A	#N/A	#N/A	#N/A	#N/A	5.02905	#N/A	5	ENSG00000255435	TTC36-AS1	lncRNA	TTC36 and KMT2A antisense RNA 1 [Source:HGNC Symbol;Acc:HGNC:55495]
COL6A3	1.82789	#N/A	0.90278	2.41388	#N/A	#N/A	#N/A	#N/A	#N/A	#N/A	#N/A	#N/A	0.36708	#N/A	#N/A	0.469839	#N/A	#N/A	#N/A	#N/A	5	ENSG00000163359	COL6A3	protein_coding	collagen type VI alpha 3 chain [Source:HGNC Symbol;Acc:HGNC:2213]
PRDX3	#N/A	#N/A	#N/A	#N/A	0.626018	0.366348	#N/A	#N/A	#N/A	0.670159	#N/A	#N/A	#N/A	#N/A	0.985078	#N/A	#N/A	#N/A	3.90496	#N/A	5	ENSG00000165672	PRDX3	protein_coding	peroxiredoxin 3 [Source:HGNC Symbol;Acc:HGNC:9354]
TOR1AIP1	0.36631	#N/A	#N/A	#N/A	0.573322	#N/A	0.435089	#N/A	#N/A	#N/A	#N/A	#N/A	#N/A	#N/A	#N/A	#N/A	#N/A	0.671402	7.99666	#N/A	5	ENSG00000143337	TOR1AIP1	protein_coding	torsin 1A interacting protein 1 [Source:HGNC Symbol;Acc:HGNC:29456]
GNAI3	#N/A	#N/A	#N/A	#N/A	0.371429	0.365598	1.03355	0.376507	#N/A	#N/A	#N/A	#N/A	#N/A	#N/A	#N/A	#N/A	#N/A	#N/A	5.40408	#N/A	5	ENSG00000065135	GNAI3	protein_coding	G protein subunit alpha i3 [Source:HGNC Symbol;Acc:HGNC:4387]
XPO4	#N/A	#N/A	0.513069	#N/A	#N/A	#N/A	#N/A	#N/A	#N/A	#N/A	#N/A	0.468082	0.363712	#N/A	#N/A	0.448649	#N/A	#N/A	5.3542	#N/A	5	ENSG00000132953	XPO4	protein_coding	exportin 4 [Source:HGNC Symbol;Acc:HGNC:17796]
NUDT22	#N/A	#N/A	#N/A	#N/A	#N/A	0.647103	0.543203	#N/A	0.745374	0.362404	#N/A	#N/A	#N/A	#N/A	#N/A	#N/A	#N/A	#N/A	2.53839	#N/A	5	ENSG00000149761	NUDT22	protein_coding	nudix hydrolase 22 [Source:HGNC Symbol;Acc:HGNC:28189]
YIPF1	0.412727	#N/A	#N/A	#N/A	#N/A	0.456093	0.362171	0.397931	#N/A	#N/A	#N/A	#N/A	#N/A	#N/A	#N/A	#N/A	#N/A	#N/A	5.19293	#N/A	5	ENSG00000058799	YIPF1	protein_coding	Yip1 domain family member 1 [Source:HGNC Symbol;Acc:HGNC:25231]
IFI27L1#165948	0.543906	1.16838	1.66233	1.18476	#N/A	0.360907	#N/A	#N/A	#N/A	#N/A	#N/A	#N/A	#N/A	#N/A	#N/A	#N/A	#N/A	#N/A	#N/A	#N/A	5	ENSG00000165948	IFI27L1	protein_coding	interferon alpha inducible protein 27 like 1 [Source:HGNC Symbol;Acc:HGNC:19754]
KLHDC3	0.360889	0.474172	#N/A	#N/A	#N/A	0.455867	#N/A	#N/A	#N/A	#N/A	#N/A	#N/A	0.536076	#N/A	#N/A	#N/A	#N/A	#N/A	2.99513	#N/A	5	ENSG00000124702	KLHDC3	protein_coding	kelch domain containing 3 [Source:HGNC Symbol;Acc:HGNC:20704]
LINC01364	#N/A	#N/A	1.58521	#N/A	#N/A	#N/A	0.916344	0.943	#N/A	#N/A	#N/A	0.504751	#N/A	0.360414	#N/A	#N/A	#N/A	#N/A	#N/A	#N/A	5	ENSG00000227290	LINC01364	lncRNA	long intergenic non-protein coding RNA 1364 [Source:HGNC Symbol;Acc:HGNC:50599]
DKC1	#N/A	0.360127	0.372956	0.407973	#N/A	#N/A	#N/A	#N/A	0.42914	#N/A	#N/A	#N/A	#N/A	#N/A	#N/A	#N/A	#N/A	#N/A	3.80073	#N/A	5	ENSG00000130826	DKC1	protein_coding	dyskerin pseudouridine synthase 1 [Source:HGNC Symbol;Acc:HGNC:2890]
CBX5	#N/A	0.365526	0.6646	0.705648	#N/A	#N/A	#N/A	#N/A	#N/A	0.359945	#N/A	#N/A	#N/A	#N/A	#N/A	#N/A	#N/A	#N/A	4.18961	#N/A	5	ENSG00000094916	CBX5	protein_coding	chromobox 5 [Source:HGNC Symbol;Acc:HGNC:1555]
#264254	#N/A	1.72594	0.457628	1.37787	#N/A	1.04232	#N/A	0.358792	#N/A	#N/A	#N/A	#N/A	#N/A	#N/A	#N/A	#N/A	#N/A	#N/A	#N/A	#N/A	5	ENSG00000264254		lncRNA	novel transcript
CHMP2B	#N/A	#N/A	#N/A	#N/A	#N/A	#N/A	0.520477	#N/A	#N/A	0.551432	#N/A	#N/A	#N/A	#N/A	#N/A	0.358266	#N/A	0.95235	2.2812	#N/A	5	ENSG00000083937	CHMP2B	protein_coding	charged multivesicular body protein 2B [Source:HGNC Symbol;Acc:HGNC:24537]
AARS1	#N/A	0.358236	0.638084	0.421273	#N/A	#N/A	#N/A	#N/A	#N/A	#N/A	#N/A	#N/A	0.630684	#N/A	#N/A	#N/A	#N/A	#N/A	2.37842	#N/A	5	ENSG00000090861	AARS1	protein_coding	alanyl-tRNA synthetase 1 [Source:HGNC Symbol;Acc:HGNC:20]
MATR3	#N/A	0.355991	0.846524	0.522449	#N/A	#N/A	#N/A	#N/A	#N/A	#N/A	#N/A	#N/A	0.435273	#N/A	#N/A	#N/A	#N/A	#N/A	6.01883	#N/A	5	ENSG00000015479	MATR3	protein_coding	matrin 3 [Source:HGNC Symbol;Acc:HGNC:6912]
GOLGA8A	#N/A	#N/A	4.20289	2.93455	#N/A	#N/A	#N/A	#N/A	#N/A	#N/A	#N/A	0.355701	1.29393	#N/A	#N/A	#N/A	#N/A	#N/A	5.00316	#N/A	5	ENSG00000175265	GOLGA8A	protein_coding	golgin A8 family member A [Source:HGNC Symbol;Acc:HGNC:31972]
SGO1-AS1	#N/A	#N/A	2.74333	1.96503	#N/A	#N/A	#N/A	#N/A	#N/A	#N/A	#N/A	0.355143	0.832724	#N/A	#N/A	#N/A	#N/A	#N/A	7.28176	#N/A	5	ENSG00000231304	SGO1-AS1	lncRNA	SGO1 antisense RNA 1 [Source:HGNC Symbol;Acc:HGNC:41081]
#223646	#N/A	#N/A	2.29894	0.353856	#N/A	#N/A	#N/A	#N/A	#N/A	#N/A	#N/A	0.754913	0.53143	#N/A	#N/A	#N/A	#N/A	#N/A	4.32059	#N/A	5	ENSG00000223646		lncRNA	novel transcript
AMN1	#N/A	#N/A	0.951378	0.653669	#N/A	#N/A	#N/A	#N/A	#N/A	#N/A	#N/A	0.353839	0.680279	#N/A	#N/A	#N/A	#N/A	#N/A	6.57748	#N/A	5	ENSG00000151743	AMN1	protein_coding	antagonist of mitotic exit network 1 homolog [Source:HGNC Symbol;Acc:HGNC:27281]
ADAT1	#N/A	#N/A	0.495301	#N/A	0.671232	#N/A	0.364442	#N/A	#N/A	#N/A	#N/A	#N/A	#N/A	#N/A	#N/A	0.35337	#N/A	#N/A	5.6344	#N/A	5	ENSG00000065457	ADAT1	protein_coding	adenosine deaminase tRNA specific 1 [Source:HGNC Symbol;Acc:HGNC:228]
PMPCA	0.391065	#N/A	#N/A	0.353169	#N/A	#N/A	0.398899	#N/A	#N/A	#N/A	#N/A	#N/A	0.667579	#N/A	#N/A	#N/A	#N/A	#N/A	4.05889	#N/A	5	ENSG00000165688	PMPCA	protein_coding	peptidase, mitochondrial processing subunit alpha [Source:HGNC Symbol;Acc:HGNC:18667]
MYH10	#N/A	#N/A	2.73893	0.979345	#N/A	#N/A	#N/A	#N/A	#N/A	#N/A	#N/A	0.352247	1.00429	#N/A	#N/A	#N/A	#N/A	#N/A	5.20206	#N/A	5	ENSG00000133026	MYH10	protein_coding	myosin heavy chain 10 [Source:HGNC Symbol;Acc:HGNC:7568]
#267009	1.28265	#N/A	0.551162	#N/A	#N/A	0.352231	#N/A	#N/A	#N/A	#N/A	#N/A	#N/A	#N/A	#N/A	#N/A	#N/A	0.788751	#N/A	6.04522	#N/A	5	ENSG00000267009		lncRNA	novel transcript
KLHDC2	#N/A	0.351966	1.37182	0.593097	#N/A	#N/A	#N/A	#N/A	#N/A	#N/A	#N/A	#N/A	0.674568	#N/A	#N/A	#N/A	#N/A	#N/A	3.91493	#N/A	5	ENSG00000165516	KLHDC2	protein_coding	kelch domain containing 2 [Source:HGNC Symbol;Acc:HGNC:20231]
NUP107	#N/A	#N/A	0.766596	0.351315	#N/A	#N/A	#N/A	#N/A	#N/A	#N/A	#N/A	0.351707	0.631016	#N/A	#N/A	#N/A	#N/A	#N/A	7.93345	#N/A	5	ENSG00000111581	NUP107	protein_coding	nucleoporin 107 [Source:HGNC Symbol;Acc:HGNC:29914]
NDRG3	0.419838	#N/A	0.567214	#N/A	#N/A	#N/A	0.351042	#N/A	#N/A	#N/A	#N/A	#N/A	0.459711	#N/A	#N/A	#N/A	#N/A	#N/A	4.4359	#N/A	5	ENSG00000101079	NDRG3	protein_coding	NDRG family member 3 [Source:HGNC Symbol;Acc:HGNC:14462]
MTERF1	0.350078	#N/A	1.08807	0.516966	#N/A	#N/A	#N/A	#N/A	#N/A	#N/A	#N/A	#N/A	0.504548	#N/A	#N/A	#N/A	#N/A	#N/A	3.97231	#N/A	5	ENSG00000127989	MTERF1	protein_coding	mitochondrial transcription termination factor 1 [Source:HGNC Symbol;Acc:HGNC:21463]
#285999	#N/A	#N/A	0.492136	0.757687	#N/A	#N/A	#N/A	0.348084	#N/A	#N/A	#N/A	0.438862	#N/A	#N/A	#N/A	#N/A	#N/A	#N/A	6.14243	#N/A	5	ENSG00000285999		lncRNA	novel transcipt
SMAD3	#N/A	#N/A	#N/A	0.473741	#N/A	#N/A	0.977085	#N/A	#N/A	#N/A	#N/A	#N/A	#N/A	#N/A	#N/A	0.347451	#N/A	1.39136	6.91807	#N/A	5	ENSG00000166949	SMAD3	protein_coding	SMAD family member 3 [Source:HGNC Symbol;Acc:HGNC:6769]
CAPN5	2.65893	#N/A	1.766	1.90807	#N/A	#N/A	#N/A	#N/A	#N/A	#N/A	#N/A	#N/A	3.03234	#N/A	#N/A	#N/A	#N/A	#N/A	0.347167	#N/A	5	ENSG00000149260	CAPN5	protein_coding	calpain 5 [Source:HGNC Symbol;Acc:HGNC:1482]
KLHL28	#N/A	0.34458	1.01094	#N/A	#N/A	#N/A	#N/A	#N/A	#N/A	#N/A	#N/A	0.355649	0.511829	#N/A	#N/A	#N/A	#N/A	#N/A	4.37754	#N/A	5	ENSG00000179454	KLHL28	protein_coding	kelch like family member 28 [Source:HGNC Symbol;Acc:HGNC:19741]
ZNF345	#N/A	0.344315	1.31672	0.870282	#N/A	#N/A	#N/A	#N/A	#N/A	#N/A	#N/A	#N/A	0.537618	#N/A	#N/A	#N/A	#N/A	#N/A	5.67062	#N/A	5	ENSG00000251247	ZNF345	protein_coding	zinc finger protein 345 [Source:HGNC Symbol;Acc:HGNC:16367]
ST3GAL1	0.583449	#N/A	#N/A	#N/A	#N/A	#N/A	#N/A	#N/A	#N/A	#N/A	#N/A	#N/A	0.70955	#N/A	#N/A	0.343059	#N/A	0.640243	6.72172	#N/A	5	ENSG00000008513	ST3GAL1	protein_coding	ST3 beta-galactoside alpha-2,3-sialyltransferase 1 [Source:HGNC Symbol;Acc:HGNC:10862]
NSFL1C	#N/A	#N/A	#N/A	#N/A	#N/A	0.350349	0.391615	#N/A	#N/A	0.342725	#N/A	#N/A	#N/A	0.997288	#N/A	#N/A	#N/A	#N/A	5.61178	#N/A	5	ENSG00000088833	NSFL1C	protein_coding	NSFL1 cofactor [Source:HGNC Symbol;Acc:HGNC:15912]
UPF3A	#N/A	0.426235	0.744166	0.657521	#N/A	#N/A	#N/A	#N/A	#N/A	#N/A	#N/A	#N/A	0.342619	#N/A	#N/A	#N/A	#N/A	#N/A	3.22036	#N/A	5	ENSG00000169062	UPF3A	protein_coding	UPF3A regulator of nonsense mediated mRNA decay [Source:HGNC Symbol;Acc:HGNC:20332]
NAGPA	#N/A	#N/A	#N/A	#N/A	#N/A	0.342467	#N/A	#N/A	#N/A	0.365818	#N/A	#N/A	#N/A	1.09189	#N/A	0.573683	#N/A	#N/A	5.31253	#N/A	5	ENSG00000103174	NAGPA	protein_coding	N-acetylglucosamine-1-phosphodiester alpha-N-acetylglucosaminidase [Source:HGNC Symbol;Acc:HGNC:17378]
TRMT13	#N/A	0.521325	0.913648	0.556671	#N/A	#N/A	#N/A	#N/A	#N/A	#N/A	#N/A	#N/A	0.342314	#N/A	#N/A	#N/A	#N/A	#N/A	6.36004	#N/A	5	ENSG00000122435	TRMT13	protein_coding	tRNA methyltransferase 13 homolog [Source:HGNC Symbol;Acc:HGNC:25502]
BCL2L11	#N/A	#N/A	#N/A	#N/A	#N/A	0.341917	0.686881	0.451668	#N/A	#N/A	#N/A	#N/A	#N/A	#N/A	#N/A	0.578592	#N/A	#N/A	3.08655	#N/A	5	ENSG00000153094	BCL2L11	protein_coding	BCL2 like 11 [Source:HGNC Symbol;Acc:HGNC:994]
EXOSC8	#N/A	0.596028	1.18807	0.34178	#N/A	#N/A	#N/A	#N/A	#N/A	#N/A	#N/A	#N/A	0.838145	#N/A	#N/A	#N/A	#N/A	#N/A	6.54155	#N/A	5	ENSG00000120699	EXOSC8	protein_coding	exosome component 8 [Source:HGNC Symbol;Acc:HGNC:17035]
PSMD6-AS2	0.50638	#N/A	0.341331	0.652063	#N/A	#N/A	#N/A	#N/A	#N/A	#N/A	#N/A	0.407904	#N/A	#N/A	#N/A	#N/A	#N/A	#N/A	5.8203	#N/A	5	ENSG00000239653	PSMD6-AS2	lncRNA	PSMD6 antisense RNA 2 [Source:HGNC Symbol;Acc:HGNC:44125]
FAM98B	#N/A	0.700123	1.15937	0.991919	#N/A	#N/A	#N/A	#N/A	#N/A	#N/A	#N/A	#N/A	0.340811	#N/A	#N/A	#N/A	#N/A	#N/A	7.04757	#N/A	5	ENSG00000171262	FAM98B	protein_coding	family with sequence similarity 98 member B [Source:HGNC Symbol;Acc:HGNC:26773]
TMEM177	#N/A	0.958703	1.04458	1.82039	#N/A	#N/A	#N/A	#N/A	#N/A	#N/A	#N/A	#N/A	#N/A	#N/A	#N/A	0.809452	#N/A	#N/A	0.339731	#N/A	5	ENSG00000144120	TMEM177	protein_coding	transmembrane protein 177 [Source:HGNC Symbol;Acc:HGNC:28143]
ZNF224	#N/A	0.33903	0.933201	0.372465	#N/A	#N/A	#N/A	#N/A	#N/A	#N/A	#N/A	#N/A	0.483777	#N/A	#N/A	#N/A	#N/A	#N/A	6.12011	#N/A	5	ENSG00000267680	ZNF224	protein_coding	zinc finger protein 224 [Source:HGNC Symbol;Acc:HGNC:13017]
PARVG	#N/A	#N/A	#N/A	#N/A	#N/A	0.33858	#N/A	0.399871	0.367002	#N/A	#N/A	#N/A	#N/A	#N/A	#N/A	0.449922	#N/A	#N/A	7.43731	#N/A	5	ENSG00000138964	PARVG	protein_coding	parvin gamma [Source:HGNC Symbol;Acc:HGNC:14654]
ACTR1A	0.484266	#N/A	#N/A	#N/A	#N/A	0.658809	0.815597	0.337265	#N/A	#N/A	#N/A	#N/A	#N/A	#N/A	#N/A	#N/A	#N/A	#N/A	4.534	#N/A	5	ENSG00000138107	ACTR1A	protein_coding	actin related protein 1A [Source:HGNC Symbol;Acc:HGNC:167]
MANEA	0.336885	0.721622	#N/A	#N/A	#N/A	#N/A	0.429624	#N/A	#N/A	#N/A	#N/A	#N/A	1.13418	#N/A	#N/A	#N/A	#N/A	#N/A	4.98465	#N/A	5	ENSG00000172469	MANEA	protein_coding	mannosidase endo-alpha [Source:HGNC Symbol;Acc:HGNC:21072]
INVS	#N/A	#N/A	0.516718	0.464362	#N/A	#N/A	#N/A	#N/A	#N/A	#N/A	#N/A	0.336053	0.622046	#N/A	#N/A	#N/A	#N/A	#N/A	9.26987	#N/A	5	ENSG00000119509	INVS	protein_coding	inversin [Source:HGNC Symbol;Acc:HGNC:17870]
LCORL	#N/A	#N/A	#N/A	#N/A	#N/A	0.563438	0.437923	0.654184	#N/A	#N/A	#N/A	0.33602	#N/A	#N/A	#N/A	#N/A	#N/A	#N/A	8.97752	#N/A	5	ENSG00000178177	LCORL	protein_coding	ligand dependent nuclear receptor corepressor like [Source:HGNC Symbol;Acc:HGNC:30776]
ZNF791	#N/A	#N/A	0.530856	#N/A	#N/A	0.388353	0.401421	0.334383	#N/A	#N/A	#N/A	#N/A	#N/A	#N/A	#N/A	#N/A	#N/A	#N/A	5.18091	#N/A	5	ENSG00000173875	ZNF791	protein_coding	zinc finger protein 791 [Source:HGNC Symbol;Acc:HGNC:26895]
PACS1	#N/A	#N/A	0.909682	0.333691	#N/A	#N/A	#N/A	#N/A	#N/A	#N/A	#N/A	#N/A	0.696646	#N/A	#N/A	#N/A	0.980687	#N/A	6.86922	#N/A	5	ENSG00000175115	PACS1	protein_coding	phosphofurin acidic cluster sorting protein 1 [Source:HGNC Symbol;Acc:HGNC:30032]
CHMP4B	#N/A	#N/A	#N/A	#N/A	#N/A	0.634292	1.02578	#N/A	0.332899	0.353563	#N/A	#N/A	#N/A	#N/A	#N/A	#N/A	#N/A	#N/A	3.04848	#N/A	5	ENSG00000101421	CHMP4B	protein_coding	charged multivesicular body protein 4B [Source:HGNC Symbol;Acc:HGNC:16171]
CUTC	#N/A	0.332749	0.605788	0.50484	#N/A	#N/A	#N/A	#N/A	#N/A	#N/A	#N/A	#N/A	0.509534	#N/A	#N/A	#N/A	#N/A	#N/A	6.51875	#N/A	5	ENSG00000119929	CUTC	protein_coding	cutC copper transporter [Source:HGNC Symbol;Acc:HGNC:24271]
ELMO2	0.997682	#N/A	0.332394	#N/A	#N/A	#N/A	0.424032	#N/A	#N/A	#N/A	#N/A	#N/A	0.700364	#N/A	#N/A	#N/A	#N/A	#N/A	3.60123	#N/A	5	ENSG00000062598	ELMO2	protein_coding	engulfment and cell motility 2 [Source:HGNC Symbol;Acc:HGNC:17233]
LPAR2	0.983264	#N/A	#N/A	#N/A	#N/A	#N/A	#N/A	#N/A	#N/A	#N/A	#N/A	0.331598	0.650578	#N/A	#N/A	#N/A	#N/A	1.31432	5.32973	#N/A	5	ENSG00000064547	LPAR2	protein_coding	lysophosphatidic acid receptor 2 [Source:HGNC Symbol;Acc:HGNC:3168]
APOL3	0.689235	#N/A	#N/A	#N/A	#N/A	#N/A	#N/A	#N/A	#N/A	#N/A	#N/A	#N/A	#N/A	#N/A	#N/A	0.331416	1.94117	0.871019	6.61084	#N/A	5	ENSG00000128284	APOL3	protein_coding	apolipoprotein L3 [Source:HGNC Symbol;Acc:HGNC:14868]
COPZ2	1.09163	#N/A	#N/A	1.16817	#N/A	3.31592	1.81579	0.33044	#N/A	#N/A	#N/A	#N/A	#N/A	#N/A	#N/A	#N/A	#N/A	#N/A	#N/A	#N/A	5	ENSG00000005243	COPZ2	protein_coding	COPI coat complex subunit zeta 2 [Source:HGNC Symbol;Acc:HGNC:19356]
KDM3A	0.587649	#N/A	0.488695	0.328153	#N/A	#N/A	#N/A	#N/A	#N/A	#N/A	#N/A	#N/A	0.569774	#N/A	#N/A	#N/A	#N/A	#N/A	4.823	#N/A	5	ENSG00000115548	KDM3A	protein_coding	lysine demethylase 3A [Source:HGNC Symbol;Acc:HGNC:20815]
KIF5B	0.328245	#N/A	#N/A	#N/A	0.402663	#N/A	0.489142	#N/A	#N/A	#N/A	#N/A	#N/A	#N/A	#N/A	0.328074	#N/A	#N/A	#N/A	4.18431	#N/A	5	ENSG00000170759	KIF5B	protein_coding	kinesin family member 5B [Source:HGNC Symbol;Acc:HGNC:6324]
RPA3	#N/A	0.554668	2.18073	0.327483	#N/A	#N/A	#N/A	#N/A	#N/A	#N/A	#N/A	#N/A	0.832246	#N/A	#N/A	#N/A	#N/A	#N/A	7.34474	#N/A	5	ENSG00000106399	RPA3	protein_coding	replication protein A3 [Source:HGNC Symbol;Acc:HGNC:10291]
ST3GAL5	#N/A	#N/A	#N/A	#N/A	#N/A	0.361212	#N/A	0.327335	0.456456	#N/A	#N/A	#N/A	#N/A	#N/A	#N/A	#N/A	#N/A	1.05256	4.43992	#N/A	5	ENSG00000115525	ST3GAL5	protein_coding	ST3 beta-galactoside alpha-2,3-sialyltransferase 5 [Source:HGNC Symbol;Acc:HGNC:10872]
#267379	1.10611	#N/A	0.566954	#N/A	#N/A	#N/A	#N/A	0.327087	#N/A	#N/A	#N/A	0.62811	#N/A	#N/A	#N/A	#N/A	#N/A	#N/A	5.79901	#N/A	5	ENSG00000267379		lncRNA	novel transcript, antisense to CD97
TMEM41B	#N/A	#N/A	0.884239	0.355035	#N/A	#N/A	#N/A	#N/A	#N/A	#N/A	#N/A	0.327012	0.405175	#N/A	#N/A	#N/A	#N/A	#N/A	4.28488	#N/A	5	ENSG00000166471	TMEM41B	protein_coding	transmembrane protein 41B [Source:HGNC Symbol;Acc:HGNC:28948]
ZNF529	#N/A	0.326861	1.28758	1.06409	#N/A	#N/A	#N/A	#N/A	#N/A	#N/A	#N/A	#N/A	0.471705	#N/A	#N/A	#N/A	#N/A	#N/A	6.54044	#N/A	5	ENSG00000186020	ZNF529	protein_coding	zinc finger protein 529 [Source:HGNC Symbol;Acc:HGNC:29328]
SLCO3A1	2.6045	#N/A	#N/A	#N/A	#N/A	#N/A	0.326732	#N/A	#N/A	#N/A	#N/A	#N/A	#N/A	#N/A	#N/A	#N/A	1.55242	#N/A	5.1299	0.943426	5	ENSG00000176463	SLCO3A1	protein_coding	solute carrier organic anion transporter family member 3A1 [Source:HGNC Symbol;Acc:HGNC:10952]
ZNF544	#N/A	0.348237	1.73075	1.01226	#N/A	#N/A	#N/A	#N/A	#N/A	#N/A	#N/A	#N/A	0.326221	#N/A	#N/A	#N/A	#N/A	#N/A	4.93386	#N/A	5	ENSG00000198131	ZNF544	protein_coding	zinc finger protein 544 [Source:HGNC Symbol;Acc:HGNC:16759]
DENND4A	#N/A	#N/A	#N/A	0.727022	#N/A	#N/A	#N/A	#N/A	#N/A	#N/A	#N/A	0.325967	#N/A	#N/A	#N/A	#N/A	0.69745	0.439644	6.59944	#N/A	5	ENSG00000174485	DENND4A	protein_coding	DENN domain containing 4A [Source:HGNC Symbol;Acc:HGNC:24321]
POLH	#N/A	0.436918	1.24861	0.324179	#N/A	#N/A	#N/A	#N/A	#N/A	#N/A	#N/A	#N/A	0.711584	#N/A	#N/A	#N/A	#N/A	#N/A	3.55893	#N/A	5	ENSG00000170734	POLH	protein_coding	DNA polymerase eta [Source:HGNC Symbol;Acc:HGNC:9181]
RNF40	#N/A	#N/A	#N/A	#N/A	#N/A	0.453911	0.323557	#N/A	0.431965	#N/A	#N/A	#N/A	#N/A	0.802714	#N/A	#N/A	#N/A	#N/A	3.62227	#N/A	5	ENSG00000103549	RNF40	protein_coding	ring finger protein 40 [Source:HGNC Symbol;Acc:HGNC:16867]
FHIP2B	0.32308	#N/A	1.16123	0.665799	#N/A	#N/A	#N/A	#N/A	#N/A	#N/A	#N/A	#N/A	0.794709	#N/A	#N/A	#N/A	#N/A	#N/A	5.88757	#N/A	5	ENSG00000158863	FHIP2B	protein_coding	FHF complex subunit HOOK interacting protein 2B [Source:HGNC Symbol;Acc:HGNC:16492]
TMEM241	#N/A	#N/A	#N/A	#N/A	#N/A	0.564536	0.323025	1.07408	0.644909	#N/A	#N/A	#N/A	#N/A	#N/A	#N/A	#N/A	#N/A	#N/A	2.33609	#N/A	5	ENSG00000134490	TMEM241	protein_coding	transmembrane protein 241 [Source:HGNC Symbol;Acc:HGNC:31723]
#254459	#N/A	#N/A	0.809716	0.484814	#N/A	#N/A	#N/A	#N/A	#N/A	#N/A	#N/A	0.322566	0.413444	#N/A	#N/A	#N/A	#N/A	#N/A	6.05368	#N/A	5	ENSG00000254459		lncRNA	novel transcript, antisense to AAMDC
RAD51B	#N/A	#N/A	0.32344	#N/A	#N/A	#N/A	#N/A	#N/A	#N/A	#N/A	#N/A	0.333905	0.57547	#N/A	#N/A	#N/A	0.321902	#N/A	10.5262	#N/A	5	ENSG00000182185	RAD51B	protein_coding	RAD51 paralog B [Source:HGNC Symbol;Acc:HGNC:9822]
RFNG	0.509639	#N/A	#N/A	0.492456	#N/A	#N/A	#N/A	#N/A	#N/A	0.321293	#N/A	#N/A	#N/A	#N/A	#N/A	#N/A	1.36337	#N/A	1.34478	#N/A	5	ENSG00000169733	RFNG	protein_coding	RFNG O-fucosylpeptide 3-beta-N-acetylglucosaminyltransferase [Source:HGNC Symbol;Acc:HGNC:9974]
SRGAP2C	#N/A	#N/A	#N/A	#N/A	0.415067	#N/A	0.321214	#N/A	#N/A	#N/A	#N/A	0.355808	#N/A	#N/A	#N/A	0.553357	#N/A	#N/A	5.26971	#N/A	5	ENSG00000171943	SRGAP2C	protein_coding	SLIT-ROBO Rho GTPase activating protein 2C [Source:HGNC Symbol;Acc:HGNC:30584]
ARL16	#N/A	0.321072	0.806284	0.460913	#N/A	#N/A	#N/A	#N/A	#N/A	#N/A	#N/A	#N/A	0.508922	#N/A	#N/A	#N/A	#N/A	#N/A	5.89872	#N/A	5	ENSG00000214087	ARL16	protein_coding	ADP ribosylation factor like GTPase 16 [Source:HGNC Symbol;Acc:HGNC:27902]
SPOPL	#N/A	#N/A	#N/A	#N/A	#N/A	0.764013	1.76145	0.908449	#N/A	#N/A	#N/A	0.320585	#N/A	#N/A	#N/A	#N/A	#N/A	#N/A	3.13008	#N/A	5	ENSG00000144228	SPOPL	protein_coding	speckle type BTB/POZ protein like [Source:HGNC Symbol;Acc:HGNC:27934]
ARHGEF6	0.405481	#N/A	#N/A	#N/A	#N/A	#N/A	#N/A	#N/A	#N/A	#N/A	#N/A	#N/A	#N/A	#N/A	#N/A	0.319289	0.647294	0.721943	8.52972	#N/A	5	ENSG00000129675	ARHGEF6	protein_coding	Rac/Cdc42 guanine nucleotide exchange factor 6 [Source:HGNC Symbol;Acc:HGNC:685]
CCDC28A	#N/A	0.568508	0.462572	0.318624	#N/A	#N/A	#N/A	#N/A	#N/A	#N/A	#N/A	#N/A	0.821714	#N/A	#N/A	#N/A	#N/A	#N/A	6.63959	#N/A	5	ENSG00000024862	CCDC28A	protein_coding	coiled-coil domain containing 28A [Source:HGNC Symbol;Acc:HGNC:21098]
FEZ2	#N/A	#N/A	#N/A	#N/A	#N/A	0.318425	0.685137	0.444225	#N/A	#N/A	#N/A	0.409787	#N/A	#N/A	#N/A	#N/A	#N/A	#N/A	5.46813	#N/A	5	ENSG00000171055	FEZ2	protein_coding	fasciculation and elongation protein zeta 2 [Source:HGNC Symbol;Acc:HGNC:3660]
FBXO21	#N/A	0.316967	0.807526	0.518754	#N/A	#N/A	#N/A	#N/A	#N/A	#N/A	#N/A	#N/A	0.565707	#N/A	#N/A	#N/A	#N/A	#N/A	4.21769	#N/A	5	ENSG00000135108	FBXO21	protein_coding	F-box protein 21 [Source:HGNC Symbol;Acc:HGNC:13592]
ANXA7	#N/A	#N/A	#N/A	#N/A	0.452918	#N/A	0.316646	#N/A	#N/A	#N/A	#N/A	#N/A	#N/A	#N/A	#N/A	0.591525	0.668907	#N/A	3.24766	#N/A	5	ENSG00000138279	ANXA7	protein_coding	annexin A7 [Source:HGNC Symbol;Acc:HGNC:545]
COG6	#N/A	#N/A	0.512731	0.31664	#N/A	#N/A	#N/A	#N/A	#N/A	#N/A	#N/A	0.38811	0.364001	#N/A	#N/A	#N/A	#N/A	#N/A	4.46596	#N/A	5	ENSG00000133103	COG6	protein_coding	component of oligomeric golgi complex 6 [Source:HGNC Symbol;Acc:HGNC:18621]
NOD1	#N/A	#N/A	0.388628	#N/A	#N/A	#N/A	0.441838	#N/A	#N/A	#N/A	#N/A	0.315564	#N/A	#N/A	#N/A	#N/A	#N/A	0.952529	3.06713	#N/A	5	ENSG00000106100	NOD1	protein_coding	nucleotide binding oligomerization domain containing 1 [Source:HGNC Symbol;Acc:HGNC:16390]
CDADC1	0.69486	#N/A	#N/A	#N/A	#N/A	#N/A	0.531467	0.315464	#N/A	#N/A	#N/A	#N/A	#N/A	#N/A	#N/A	#N/A	#N/A	0.727953	3.87209	#N/A	5	ENSG00000102543	CDADC1	protein_coding	cytidine and dCMP deaminase domain containing 1 [Source:HGNC Symbol;Acc:HGNC:20299]
CTNNBIP1	0.414362	#N/A	#N/A	#N/A	#N/A	0.315441	0.457385	0.540582	#N/A	#N/A	#N/A	#N/A	#N/A	#N/A	#N/A	#N/A	#N/A	#N/A	1.86188	#N/A	5	ENSG00000178585	CTNNBIP1	protein_coding	catenin beta interacting protein 1 [Source:HGNC Symbol;Acc:HGNC:16913]
NEDD4	3.19038	#N/A	#N/A	#N/A	#N/A	#N/A	0.804637	#N/A	#N/A	#N/A	#N/A	0.315024	#N/A	#N/A	#N/A	#N/A	#N/A	1.88906	5.47571	#N/A	5	ENSG00000069869	NEDD4	protein_coding	NEDD4 E3 ubiquitin protein ligase [Source:HGNC Symbol;Acc:HGNC:7727]
SMARCD2	#N/A	#N/A	#N/A	#N/A	#N/A	0.380579	0.64798	#N/A	#N/A	0.314992	#N/A	#N/A	#N/A	#N/A	#N/A	#N/A	#N/A	0.791969	2.63774	#N/A	5	ENSG00000108604	SMARCD2	protein_coding	SWI/SNF related, matrix associated, actin dependent regulator of chromatin, subfamily d, member 2 [Source:HGNC Symbol;Acc:HGNC:11107]
IRAK1BP1	#N/A	#N/A	2.72374	0.744452	#N/A	#N/A	#N/A	#N/A	#N/A	#N/A	#N/A	0.314292	0.581126	#N/A	#N/A	#N/A	#N/A	#N/A	5.75761	#N/A	5	ENSG00000146243	IRAK1BP1	protein_coding	interleukin 1 receptor associated kinase 1 binding protein 1 [Source:HGNC Symbol;Acc:HGNC:17368]
CNOT3#088038	0.418036	#N/A	#N/A	#N/A	#N/A	0.326708	0.443684	#N/A	#N/A	0.313958	#N/A	#N/A	#N/A	#N/A	#N/A	#N/A	#N/A	#N/A	2.89383	#N/A	5	ENSG00000088038	CNOT3	protein_coding	CCR4-NOT transcription complex subunit 3 [Source:HGNC Symbol;Acc:HGNC:7879]
SLC7A1	0.313564	#N/A	0.478701	0.713673	#N/A	#N/A	#N/A	#N/A	#N/A	#N/A	#N/A	#N/A	#N/A	#N/A	#N/A	0.921145	#N/A	#N/A	6.64129	#N/A	5	ENSG00000139514	SLC7A1	protein_coding	solute carrier family 7 member 1 [Source:HGNC Symbol;Acc:HGNC:11057]
POU5F2	#N/A	0.313335	0.91903	#N/A	#N/A	#N/A	#N/A	#N/A	#N/A	#N/A	#N/A	#N/A	0.919397	#N/A	#N/A	#N/A	#N/A	1.06413	4.65845	#N/A	5	ENSG00000248483	POU5F2	protein_coding	POU domain class 5, transcription factor 2 [Source:HGNC Symbol;Acc:HGNC:26367]
VRK3	0.313329	#N/A	#N/A	#N/A	#N/A	#N/A	0.348866	#N/A	#N/A	#N/A	#N/A	#N/A	0.636732	#N/A	#N/A	#N/A	#N/A	0.569541	4.6804	#N/A	5	ENSG00000105053	VRK3	protein_coding	VRK serine/threonine kinase 3 [Source:HGNC Symbol;Acc:HGNC:18996]
GNL2	#N/A	#N/A	#N/A	#N/A	#N/A	0.429691	0.458488	0.344167	#N/A	0.312744	#N/A	#N/A	#N/A	#N/A	#N/A	#N/A	#N/A	#N/A	3.22576	#N/A	5	ENSG00000134697	GNL2	protein_coding	G protein nucleolar 2 [Source:HGNC Symbol;Acc:HGNC:29925]
PTK7	#N/A	#N/A	3.18738	1.67459	#N/A	0.923476	#N/A	1.47207	#N/A	#N/A	#N/A	#N/A	#N/A	#N/A	0.312715	#N/A	#N/A	#N/A	#N/A	#N/A	5	ENSG00000112655	PTK7	protein_coding	protein tyrosine kinase 7 (inactive) [Source:HGNC Symbol;Acc:HGNC:9618]
PI4K2B	#N/A	0.318362	0.906146	#N/A	#N/A	#N/A	#N/A	#N/A	#N/A	#N/A	#N/A	0.312488	0.488262	#N/A	#N/A	#N/A	#N/A	#N/A	8.04432	#N/A	5	ENSG00000038210	PI4K2B	protein_coding	phosphatidylinositol 4-kinase type 2 beta [Source:HGNC Symbol;Acc:HGNC:18215]
PDE7A	#N/A	#N/A	1.24723	1.73132	#N/A	#N/A	#N/A	#N/A	#N/A	#N/A	#N/A	#N/A	0.312421	#N/A	#N/A	#N/A	0.614963	#N/A	10.3446	#N/A	5	ENSG00000205268	PDE7A	protein_coding	phosphodiesterase 7A [Source:HGNC Symbol;Acc:HGNC:8791]
#232934	#N/A	#N/A	1.56967	0.314263	#N/A	#N/A	#N/A	0.31222	#N/A	#N/A	#N/A	0.910355	#N/A	#N/A	#N/A	#N/A	#N/A	#N/A	5.84176	#N/A	5	ENSG00000232934		lncRNA	novel transcript, antisense to ACSL5
POLR1F	#N/A	#N/A	#N/A	#N/A	#N/A	0.353908	0.440021	#N/A	0.439774	0.311319	#N/A	#N/A	#N/A	#N/A	#N/A	#N/A	#N/A	#N/A	5.43679	#N/A	5	ENSG00000105849	POLR1F	protein_coding	RNA polymerase I subunit F [Source:HGNC Symbol;Acc:HGNC:18027]
ZDHHC6	#N/A	#N/A	0.31012	#N/A	#N/A	#N/A	#N/A	#N/A	#N/A	#N/A	#N/A	#N/A	0.520839	#N/A	#N/A	0.328431	#N/A	0.871099	6.37672	#N/A	5	ENSG00000023041	ZDHHC6	protein_coding	zinc finger DHHC-type palmitoyltransferase 6 [Source:HGNC Symbol;Acc:HGNC:19160]
PRPF6	#N/A	#N/A	#N/A	#N/A	#N/A	#N/A	#N/A	#N/A	0.308228	#N/A	#N/A	#N/A	0.40176	0.469424	#N/A	#N/A	0.694851	#N/A	3.71229	#N/A	5	ENSG00000101161	PRPF6	protein_coding	pre-mRNA processing factor 6 [Source:HGNC Symbol;Acc:HGNC:15860]
COIL	#N/A	0.533267	0.652717	0.307902	#N/A	#N/A	#N/A	#N/A	#N/A	#N/A	#N/A	#N/A	0.45365	#N/A	#N/A	#N/A	#N/A	#N/A	6.15612	#N/A	5	ENSG00000121058	COIL	protein_coding	coilin [Source:HGNC Symbol;Acc:HGNC:2184]
EDC4	1.094	#N/A	#N/A	0.478643	#N/A	0.345172	#N/A	#N/A	#N/A	0.307598	#N/A	#N/A	#N/A	#N/A	#N/A	#N/A	#N/A	#N/A	5.16086	#N/A	5	ENSG00000038358	EDC4	protein_coding	enhancer of mRNA decapping 4 [Source:HGNC Symbol;Acc:HGNC:17157]
MT-CO3	#N/A	#N/A	0.315255	#N/A	0.307367	#N/A	#N/A	#N/A	#N/A	#N/A	#N/A	0.592478	#N/A	#N/A	#N/A	#N/A	1.77373	#N/A	4.30106	#N/A	5	ENSG00000198938	MT-CO3	protein_coding	mitochondrially encoded cytochrome c oxidase III [Source:HGNC Symbol;Acc:HGNC:7422]
HPS1	#N/A	#N/A	#N/A	#N/A	0.423233	0.3073	0.392971	#N/A	#N/A	#N/A	#N/A	#N/A	#N/A	#N/A	#N/A	#N/A	#N/A	0.756693	3.8012	#N/A	5	ENSG00000107521	HPS1	protein_coding	HPS1 biogenesis of lysosomal organelles complex 3 subunit 1 [Source:HGNC Symbol;Acc:HGNC:5163]
FAM178B	2.01507	#N/A	4.34409	2.14814	#N/A	#N/A	#N/A	#N/A	#N/A	#N/A	#N/A	#N/A	2.03049	#N/A	#N/A	#N/A	#N/A	#N/A	0.307208	#N/A	5	ENSG00000168754	FAM178B	protein_coding	family with sequence similarity 178 member B [Source:HGNC Symbol;Acc:HGNC:28036]
INO80E	0.353439	0.307051	0.383739	#N/A	#N/A	#N/A	#N/A	#N/A	#N/A	#N/A	#N/A	#N/A	0.680577	#N/A	#N/A	#N/A	#N/A	#N/A	5.76405	#N/A	5	ENSG00000169592	INO80E	protein_coding	INO80 complex subunit E [Source:HGNC Symbol;Acc:HGNC:26905]
RAD9A	#N/A	#N/A	1.42745	0.427534	#N/A	#N/A	#N/A	#N/A	#N/A	#N/A	#N/A	0.307036	1.3146	#N/A	#N/A	#N/A	#N/A	#N/A	6.81416	#N/A	5	ENSG00000172613	RAD9A	protein_coding	RAD9 checkpoint clamp component A [Source:HGNC Symbol;Acc:HGNC:9827]
LCP2	2.57976	#N/A	#N/A	#N/A	#N/A	#N/A	#N/A	#N/A	#N/A	#N/A	#N/A	#N/A	0.30679	#N/A	#N/A	#N/A	1.44682	1.65724	6.21754	#N/A	5	ENSG00000043462	LCP2	protein_coding	lymphocyte cytosolic protein 2 [Source:HGNC Symbol;Acc:HGNC:6529]
DNAJC17	#N/A	#N/A	0.385693	#N/A	#N/A	0.305615	0.331279	#N/A	#N/A	#N/A	#N/A	#N/A	#N/A	#N/A	#N/A	#N/A	#N/A	0.77365	3.6407	#N/A	5	ENSG00000104129	DNAJC17	protein_coding	DnaJ heat shock protein family (Hsp40) member C17 [Source:HGNC Symbol;Acc:HGNC:25556]
FANCM	#N/A	0.30558	0.699511	#N/A	#N/A	#N/A	#N/A	#N/A	#N/A	#N/A	#N/A	0.39363	0.745515	#N/A	#N/A	#N/A	#N/A	#N/A	6.15394	#N/A	5	ENSG00000187790	FANCM	protein_coding	FA complementation group M [Source:HGNC Symbol;Acc:HGNC:23168]
HMGN1	#N/A	0.849855	#N/A	0.558983	0.580163	#N/A	#N/A	#N/A	0.30556	0.460683	#N/A	#N/A	#N/A	#N/A	#N/A	#N/A	#N/A	#N/A	#N/A	#N/A	5	ENSG00000205581	HMGN1	protein_coding	high mobility group nucleosome binding domain 1 [Source:HGNC Symbol;Acc:HGNC:4984]
SEC61A2	#N/A	0.59534	1.59869	1.12145	#N/A	#N/A	#N/A	#N/A	#N/A	#N/A	#N/A	0.304809	#N/A	#N/A	#N/A	#N/A	#N/A	#N/A	5.84045	#N/A	5	ENSG00000065665	SEC61A2	protein_coding	SEC61 translocon subunit alpha 2 [Source:HGNC Symbol;Acc:HGNC:17702]
CENPP	#N/A	#N/A	0.304097	#N/A	#N/A	#N/A	#N/A	0.437636	#N/A	#N/A	#N/A	0.425798	0.498257	#N/A	#N/A	#N/A	#N/A	#N/A	3.6454	#N/A	5	ENSG00000188312	CENPP	protein_coding	centromere protein P [Source:HGNC Symbol;Acc:HGNC:32933]
GPN1	0.39451	#N/A	#N/A	0.467669	#N/A	0.303691	0.691076	#N/A	#N/A	#N/A	#N/A	#N/A	#N/A	#N/A	#N/A	#N/A	#N/A	#N/A	4.4569	#N/A	5	ENSG00000198522	GPN1	protein_coding	GPN-loop GTPase 1 [Source:HGNC Symbol;Acc:HGNC:17030]
ZNF721	#N/A	0.302485	1.05992	0.748685	#N/A	#N/A	#N/A	#N/A	#N/A	#N/A	#N/A	#N/A	0.528381	#N/A	#N/A	#N/A	#N/A	#N/A	5.04531	#N/A	5	ENSG00000182903	ZNF721	protein_coding	zinc finger protein 721 [Source:HGNC Symbol;Acc:HGNC:29425]
DRD3	1.82685	#N/A	3.07062	1.28048	#N/A	#N/A	1.07988	#N/A	#N/A	#N/A	#N/A	#N/A	#N/A	#N/A	#N/A	#N/A	#N/A	#N/A	0.30192	#N/A	5	ENSG00000151577	DRD3	protein_coding	dopamine receptor D3 [Source:HGNC Symbol;Acc:HGNC:3024]
SMARCD1	#N/A	0.307058	#N/A	#N/A	#N/A	0.301484	0.377019	#N/A	#N/A	#N/A	#N/A	#N/A	0.640093	#N/A	#N/A	#N/A	#N/A	#N/A	5.84922	#N/A	5	ENSG00000066117	SMARCD1	protein_coding	SWI/SNF related, matrix associated, actin dependent regulator of chromatin, subfamily d, member 1 [Source:HGNC Symbol;Acc:HGNC:11106]
CBWD5	#N/A	#N/A	0.461638	#N/A	#N/A	#N/A	#N/A	#N/A	#N/A	#N/A	#N/A	0.301362	#N/A	0.539208	#N/A	0.613843	#N/A	#N/A	7.16159	#N/A	5	ENSG00000147996	CBWD5	protein_coding	COBW domain containing 5 [Source:HGNC Symbol;Acc:HGNC:24584]
SPNS1	0.816257	#N/A	#N/A	#N/A	#N/A	0.332144	#N/A	0.313106	#N/A	#N/A	#N/A	0.301283	#N/A	#N/A	0.672325	#N/A	#N/A	#N/A	#N/A	#N/A	5	ENSG00000169682	SPNS1	protein_coding	sphingolipid transporter 1 (putative) [Source:HGNC Symbol;Acc:HGNC:30621]
ELP1	0.300862	#N/A	0.629829	0.31891	#N/A	#N/A	#N/A	#N/A	#N/A	#N/A	#N/A	#N/A	0.631362	#N/A	#N/A	#N/A	#N/A	#N/A	4.6351	#N/A	5	ENSG00000070061	ELP1	protein_coding	elongator acetyltransferase complex subunit 1 [Source:HGNC Symbol;Acc:HGNC:5959]
STX8	0.299961	#N/A	#N/A	#N/A	#N/A	#N/A	0.31119	#N/A	#N/A	#N/A	#N/A	#N/A	#N/A	#N/A	#N/A	#N/A	#N/A	0.557437	5.24382	0.884983	5	ENSG00000170310	STX8	protein_coding	syntaxin 8 [Source:HGNC Symbol;Acc:HGNC:11443]
EHBP1	#N/A	#N/A	0.643766	0.957849	#N/A	#N/A	#N/A	#N/A	#N/A	#N/A	#N/A	0.299748	#N/A	0.612792	#N/A	#N/A	#N/A	#N/A	5.20535	#N/A	5	ENSG00000115504	EHBP1	protein_coding	EH domain binding protein 1 [Source:HGNC Symbol;Acc:HGNC:29144]
ZBTB43	0.396756	#N/A	#N/A	#N/A	#N/A	0.298937	0.534662	0.315405	#N/A	#N/A	#N/A	#N/A	#N/A	#N/A	#N/A	#N/A	#N/A	#N/A	4.01325	#N/A	5	ENSG00000169155	ZBTB43	protein_coding	zinc finger and BTB domain containing 43 [Source:HGNC Symbol;Acc:HGNC:17908]
TOPORS	#N/A	#N/A	#N/A	0.352085	0.707796	#N/A	#N/A	#N/A	0.375376	0.29813	#N/A	#N/A	#N/A	#N/A	#N/A	#N/A	#N/A	#N/A	4.14719	#N/A	5	ENSG00000197579	TOPORS	protein_coding	TOP1 binding arginine/serine rich protein, E3 ubiquitin ligase [Source:HGNC Symbol;Acc:HGNC:21653]
WDR47	0.312514	#N/A	#N/A	#N/A	#N/A	0.297675	0.436431	0.298435	#N/A	#N/A	#N/A	#N/A	#N/A	#N/A	#N/A	#N/A	#N/A	#N/A	5.9007	#N/A	5	ENSG00000085433	WDR47	protein_coding	WD repeat domain 47 [Source:HGNC Symbol;Acc:HGNC:29141]
#272529	1.57444	#N/A	3.42259	1.61295	#N/A	#N/A	#N/A	#N/A	#N/A	#N/A	#N/A	#N/A	2.89568	#N/A	#N/A	#N/A	#N/A	#N/A	0.297382	#N/A	5	ENSG00000272529		lncRNA	novel transcript, antisense to RFTN1
STARD7	#N/A	#N/A	#N/A	#N/A	#N/A	0.409927	0.732249	0.365104	0.297035	#N/A	#N/A	#N/A	#N/A	#N/A	#N/A	#N/A	#N/A	#N/A	6.96696	#N/A	5	ENSG00000084090	STARD7	protein_coding	StAR related lipid transfer domain containing 7 [Source:HGNC Symbol;Acc:HGNC:18063]
ACER3	#N/A	#N/A	#N/A	#N/A	#N/A	0.506058	1.12303	0.670008	#N/A	#N/A	#N/A	0.296866	#N/A	#N/A	#N/A	#N/A	#N/A	#N/A	3.6481	#N/A	5	ENSG00000078124	ACER3	protein_coding	alkaline ceramidase 3 [Source:HGNC Symbol;Acc:HGNC:16066]
CEP250	#N/A	#N/A	1.18803	0.828336	#N/A	#N/A	#N/A	0.296862	#N/A	#N/A	#N/A	#N/A	0.378469	#N/A	#N/A	#N/A	#N/A	#N/A	6.70008	#N/A	5	ENSG00000126001	CEP250	protein_coding	centrosomal protein 250 [Source:HGNC Symbol;Acc:HGNC:1859]
SLC39A10	#N/A	#N/A	0.729999	0.903621	#N/A	#N/A	#N/A	#N/A	#N/A	#N/A	#N/A	0.295284	#N/A	#N/A	#N/A	#N/A	#N/A	0.947288	5.33766	#N/A	5	ENSG00000196950	SLC39A10	protein_coding	solute carrier family 39 member 10 [Source:HGNC Symbol;Acc:HGNC:20861]
TAF1D	#N/A	0.365177	0.595838	0.295208	#N/A	#N/A	#N/A	#N/A	#N/A	#N/A	#N/A	#N/A	0.389195	#N/A	#N/A	#N/A	#N/A	#N/A	5.7855	#N/A	5	ENSG00000166012	TAF1D	protein_coding	TATA-box binding protein associated factor, RNA polymerase I subunit D [Source:HGNC Symbol;Acc:HGNC:28759]
TRMO	#N/A	#N/A	0.309086	#N/A	#N/A	#N/A	#N/A	#N/A	#N/A	#N/A	#N/A	#N/A	0.461173	#N/A	#N/A	0.293434	#N/A	0.85994	3.52583	#N/A	5	ENSG00000136932	TRMO	protein_coding	tRNA methyltransferase O [Source:HGNC Symbol;Acc:HGNC:30967]
C1QTNF9	2.72418	#N/A	2.62778	2.04648	#N/A	#N/A	#N/A	#N/A	#N/A	#N/A	#N/A	#N/A	3.04807	#N/A	#N/A	#N/A	#N/A	0.293047	#N/A	#N/A	5	ENSG00000240654	C1QTNF9	protein_coding	C1q and TNF related 9 [Source:HGNC Symbol;Acc:HGNC:28732]
ATP6V1A	#N/A	#N/A	#N/A	#N/A	#N/A	0.299427	0.292797	0.413522	#N/A	#N/A	#N/A	0.35807	#N/A	#N/A	#N/A	#N/A	#N/A	#N/A	3.73615	#N/A	5	ENSG00000114573	ATP6V1A	protein_coding	ATPase H+ transporting V1 subunit A [Source:HGNC Symbol;Acc:HGNC:851]
FDX1	0.292149	#N/A	#N/A	#N/A	0.491483	#N/A	0.37324	#N/A	#N/A	#N/A	#N/A	#N/A	#N/A	#N/A	#N/A	0.470795	#N/A	#N/A	4.43033	#N/A	5	ENSG00000137714	FDX1	protein_coding	ferredoxin 1 [Source:HGNC Symbol;Acc:HGNC:3638]
SMAD5	#N/A	#N/A	#N/A	#N/A	0.501583	0.290225	1.63741	#N/A	#N/A	#N/A	#N/A	#N/A	#N/A	1.00695	#N/A	#N/A	#N/A	#N/A	4.81995	#N/A	5	ENSG00000113658	SMAD5	protein_coding	SMAD family member 5 [Source:HGNC Symbol;Acc:HGNC:6771]
ACSS1	#N/A	#N/A	0.583453	#N/A	#N/A	#N/A	0.289738	#N/A	#N/A	#N/A	#N/A	#N/A	0.421505	#N/A	#N/A	#N/A	0.819252	#N/A	4.5518	#N/A	5	ENSG00000154930	ACSS1	protein_coding	acyl-CoA synthetase short chain family member 1 [Source:HGNC Symbol;Acc:HGNC:16091]
CCS	#N/A	0.289713	0.297732	0.337649	#N/A	#N/A	#N/A	#N/A	#N/A	#N/A	#N/A	#N/A	#N/A	0.679324	#N/A	#N/A	#N/A	#N/A	1.49168	#N/A	5	ENSG00000173992	CCS	protein_coding	copper chaperone for superoxide dismutase [Source:HGNC Symbol;Acc:HGNC:1613]
USP45	#N/A	#N/A	0.913454	0.889505	#N/A	#N/A	#N/A	#N/A	#N/A	#N/A	#N/A	0.289673	#N/A	#N/A	#N/A	0.320431	#N/A	#N/A	4.59733	#N/A	5	ENSG00000123552	USP45	protein_coding	ubiquitin specific peptidase 45 [Source:HGNC Symbol;Acc:HGNC:20080]
RPF1	0.394566	#N/A	0.430684	#N/A	#N/A	0.288842	#N/A	#N/A	#N/A	#N/A	#N/A	#N/A	0.389744	#N/A	#N/A	#N/A	#N/A	#N/A	5.49565	#N/A	5	ENSG00000117133	RPF1	protein_coding	ribosome production factor 1 homolog [Source:HGNC Symbol;Acc:HGNC:30350]
DGAT1#185000	0.385268	#N/A	#N/A	#N/A	#N/A	#N/A	0.52275	#N/A	#N/A	0.288532	#N/A	#N/A	#N/A	#N/A	#N/A	#N/A	0.915045	#N/A	5.11233	#N/A	5	ENSG00000185000	DGAT1	protein_coding	diacylglycerol O-acyltransferase 1 [Source:HGNC Symbol;Acc:HGNC:2843]
UBE2A	#N/A	#N/A	#N/A	#N/A	0.664317	0.395431	0.69544	0.287475	#N/A	#N/A	#N/A	#N/A	#N/A	#N/A	#N/A	#N/A	#N/A	#N/A	3.48677	#N/A	5	ENSG00000077721	UBE2A	protein_coding	ubiquitin conjugating enzyme E2 A [Source:HGNC Symbol;Acc:HGNC:12472]
GABPB2	0.286299	#N/A	0.899243	#N/A	#N/A	#N/A	#N/A	#N/A	#N/A	#N/A	#N/A	#N/A	0.677886	#N/A	#N/A	#N/A	#N/A	0.607897	4.20113	#N/A	5	ENSG00000143458	GABPB2	protein_coding	GA binding protein transcription factor subunit beta 2 [Source:HGNC Symbol;Acc:HGNC:28441]
PYGB	0.613445	#N/A	#N/A	#N/A	#N/A	0.286274	#N/A	0.398953	#N/A	#N/A	#N/A	0.316859	#N/A	#N/A	#N/A	#N/A	#N/A	#N/A	0.962375	#N/A	5	ENSG00000100994	PYGB	protein_coding	glycogen phosphorylase B [Source:HGNC Symbol;Acc:HGNC:9723]
FAM102B	#N/A	#N/A	#N/A	#N/A	#N/A	0.285845	0.86875	0.440597	#N/A	#N/A	#N/A	#N/A	#N/A	#N/A	#N/A	#N/A	#N/A	1.45158	5.40544	#N/A	5	ENSG00000162636	FAM102B	protein_coding	family with sequence similarity 102 member B [Source:HGNC Symbol;Acc:HGNC:27637]
ZDHHC3	0.549763	#N/A	#N/A	#N/A	#N/A	0.439013	0.622144	0.285304	#N/A	#N/A	#N/A	#N/A	#N/A	#N/A	#N/A	#N/A	#N/A	#N/A	6.56269	#N/A	5	ENSG00000163812	ZDHHC3	protein_coding	zinc finger DHHC-type palmitoyltransferase 3 [Source:HGNC Symbol;Acc:HGNC:18470]
#233367	#N/A	#N/A	2.44213	#N/A	#N/A	#N/A	#N/A	#N/A	#N/A	#N/A	#N/A	0.79407	0.601444	#N/A	#N/A	0.285303	#N/A	#N/A	4.99376	#N/A	5	ENSG00000233367		lncRNA	novel transcript
MCPH1#147316	#N/A	#N/A	0.730711	0.49987	#N/A	#N/A	#N/A	#N/A	#N/A	#N/A	#N/A	0.287384	0.285123	#N/A	#N/A	#N/A	#N/A	#N/A	6.00397	#N/A	5	ENSG00000147316	MCPH1	protein_coding	microcephalin 1 [Source:HGNC Symbol;Acc:HGNC:6954]
ROCK2	#N/A	#N/A	#N/A	#N/A	0.355417	#N/A	0.425805	0.284813	#N/A	#N/A	#N/A	0.294219	#N/A	#N/A	#N/A	#N/A	#N/A	#N/A	3.83643	#N/A	5	ENSG00000134318	ROCK2	protein_coding	Rho associated coiled-coil containing protein kinase 2 [Source:HGNC Symbol;Acc:HGNC:10252]
EIF2B5	#N/A	0.327518	#N/A	#N/A	0.625255	#N/A	#N/A	#N/A	#N/A	0.284333	#N/A	#N/A	#N/A	#N/A	#N/A	#N/A	1.5509	#N/A	5.44521	#N/A	5	ENSG00000145191	EIF2B5	protein_coding	eukaryotic translation initiation factor 2B subunit epsilon [Source:HGNC Symbol;Acc:HGNC:3261]
LENG8#167615	#N/A	#N/A	0.294595	#N/A	#N/A	#N/A	#N/A	#N/A	#N/A	#N/A	#N/A	0.284311	0.329077	0.368008	#N/A	#N/A	#N/A	#N/A	5.53004	#N/A	5	ENSG00000167615	LENG8	protein_coding	leukocyte receptor cluster member 8 [Source:HGNC Symbol;Acc:HGNC:15500]
TTL	#N/A	#N/A	#N/A	#N/A	0.447723	#N/A	0.489214	#N/A	#N/A	#N/A	#N/A	0.284074	#N/A	#N/A	0.688056	#N/A	#N/A	#N/A	6.07424	#N/A	5	ENSG00000114999	TTL	protein_coding	tubulin tyrosine ligase [Source:HGNC Symbol;Acc:HGNC:21586]
ZNF75A	#N/A	#N/A	1.14132	0.284038	#N/A	#N/A	#N/A	#N/A	#N/A	#N/A	#N/A	#N/A	0.476455	#N/A	#N/A	#N/A	#N/A	0.950889	6.98186	#N/A	5	ENSG00000162086	ZNF75A	protein_coding	zinc finger protein 75a [Source:HGNC Symbol;Acc:HGNC:13146]
ASCC3	#N/A	#N/A	0.314962	#N/A	#N/A	#N/A	#N/A	#N/A	#N/A	#N/A	#N/A	0.431776	0.283098	#N/A	#N/A	#N/A	#N/A	#N/A	7.75734	0.946688	5	ENSG00000112249	ASCC3	protein_coding	activating signal cointegrator 1 complex subunit 3 [Source:HGNC Symbol;Acc:HGNC:18697]
TMEM156	#N/A	0.879896	3.65011	3.00786	#N/A	#N/A	#N/A	#N/A	#N/A	#N/A	#N/A	0.282375	#N/A	#N/A	#N/A	#N/A	#N/A	#N/A	4.36969	#N/A	5	ENSG00000121895	TMEM156	protein_coding	transmembrane protein 156 [Source:HGNC Symbol;Acc:HGNC:26260]
MAPKAPK2	0.503479	#N/A	#N/A	#N/A	#N/A	0.422549	1.21314	0.282301	#N/A	#N/A	#N/A	#N/A	#N/A	#N/A	#N/A	#N/A	#N/A	#N/A	4.1516	#N/A	5	ENSG00000162889	MAPKAPK2	protein_coding	MAPK activated protein kinase 2 [Source:HGNC Symbol;Acc:HGNC:6887]
HTR4	0.988583	1.07121	#N/A	1.05756	#N/A	#N/A	0.945953	0.281505	#N/A	#N/A	#N/A	#N/A	#N/A	#N/A	#N/A	#N/A	#N/A	#N/A	#N/A	#N/A	5	ENSG00000164270	HTR4	protein_coding	5-hydroxytryptamine receptor 4 [Source:HGNC Symbol;Acc:HGNC:5299]
RPS27AP5	#N/A	2.44161	#N/A	#N/A	#N/A	3.80187	2.05257	#N/A	#N/A	0.281146	#N/A	#N/A	#N/A	#N/A	#N/A	0.583839	#N/A	#N/A	#N/A	#N/A	5	ENSG00000231767	RPS27AP5	processed_pseudogene	ribosomal protein S27a pseudogene 5 [Source:HGNC Symbol;Acc:HGNC:36867]
PIK3C3	0.298822	#N/A	#N/A	#N/A	#N/A	#N/A	#N/A	#N/A	#N/A	#N/A	#N/A	0.294664	0.337548	#N/A	0.28016	#N/A	#N/A	#N/A	5.37546	#N/A	5	ENSG00000078142	PIK3C3	protein_coding	phosphatidylinositol 3-kinase catalytic subunit type 3 [Source:HGNC Symbol;Acc:HGNC:8974]
ARRDC3-AS1	#N/A	#N/A	0.564216	#N/A	#N/A	0.280149	0.566898	0.581439	#N/A	#N/A	#N/A	#N/A	#N/A	#N/A	#N/A	#N/A	#N/A	#N/A	2.63162	#N/A	5	ENSG00000281357	ARRDC3-AS1	lncRNA	ARRDC3 antisense RNA 1 [Source:HGNC Symbol;Acc:HGNC:44145]
NPHP3	#N/A	#N/A	0.444192	0.499399	#N/A	#N/A	#N/A	#N/A	#N/A	#N/A	#N/A	#N/A	0.392745	#N/A	#N/A	0.279908	#N/A	#N/A	7.00256	#N/A	5	ENSG00000113971	NPHP3	protein_coding	nephrocystin 3 [Source:HGNC Symbol;Acc:HGNC:7907]
RAD51-AS1	#N/A	0.279782	1.47527	0.774228	#N/A	#N/A	#N/A	#N/A	#N/A	#N/A	#N/A	#N/A	1.54635	#N/A	#N/A	#N/A	#N/A	#N/A	6.93331	#N/A	5	ENSG00000245849	RAD51-AS1	lncRNA	RAD51 antisense RNA 1 [Source:HGNC Symbol;Acc:HGNC:48621]
RAB35	0.588228	#N/A	#N/A	#N/A	#N/A	0.283408	0.576324	0.279446	#N/A	#N/A	#N/A	#N/A	#N/A	#N/A	#N/A	#N/A	#N/A	#N/A	4.51197	#N/A	5	ENSG00000111737	RAB35	protein_coding	RAB35, member RAS oncogene family [Source:HGNC Symbol;Acc:HGNC:9774]
ERO1B	#N/A	#N/A	0.598349	#N/A	#N/A	#N/A	#N/A	0.279055	#N/A	#N/A	#N/A	0.536949	#N/A	0.568722	#N/A	#N/A	#N/A	#N/A	6.17309	#N/A	5	ENSG00000086619	ERO1B	protein_coding	endoplasmic reticulum oxidoreductase 1 beta [Source:HGNC Symbol;Acc:HGNC:14355]
CSNK1E	0.417907	#N/A	0.593256	1.44006	#N/A	#N/A	0.278652	#N/A	#N/A	#N/A	#N/A	#N/A	#N/A	#N/A	#N/A	#N/A	#N/A	#N/A	5.65187	#N/A	5	ENSG00000213923	CSNK1E	protein_coding	casein kinase 1 epsilon [Source:HGNC Symbol;Acc:HGNC:2453]
XRCC6	#N/A	#N/A	#N/A	#N/A	#N/A	#N/A	#N/A	#N/A	0.318453	0.325129	#N/A	#N/A	#N/A	#N/A	#N/A	0.278651	#N/A	0.501337	3.79972	#N/A	5	ENSG00000196419	XRCC6	protein_coding	X-ray repair cross complementing 6 [Source:HGNC Symbol;Acc:HGNC:4055]
ERVK3-1	#N/A	0.398787	0.325533	0.278538	#N/A	#N/A	#N/A	#N/A	#N/A	#N/A	#N/A	#N/A	0.446746	#N/A	#N/A	#N/A	#N/A	#N/A	5.93046	#N/A	5	ENSG00000142396	ERVK3-1	protein_coding	endogenous retrovirus group K3 member 1 [Source:HGNC Symbol;Acc:HGNC:30466]
GOLGA8B	#N/A	#N/A	4.60579	3.05897	#N/A	#N/A	#N/A	#N/A	#N/A	#N/A	#N/A	0.278504	1.498	#N/A	#N/A	#N/A	#N/A	#N/A	5.36069	#N/A	5	ENSG00000215252	GOLGA8B	protein_coding	golgin A8 family member B [Source:HGNC Symbol;Acc:HGNC:31973]
NFILZ	2.80147	#N/A	#N/A	1.83368	#N/A	1.01656	2.00194	#N/A	#N/A	#N/A	#N/A	#N/A	#N/A	0.278404	#N/A	#N/A	#N/A	#N/A	#N/A	#N/A	5	ENSG00000268480	NFILZ	protein_coding	NFIL3 like basic leucine zipper [Source:HGNC Symbol;Acc:HGNC:52681]
PEX5L	#N/A	#N/A	3.81931	2.85909	#N/A	#N/A	#N/A	#N/A	#N/A	#N/A	#N/A	0.754094	#N/A	#N/A	#N/A	1.13029	#N/A	#N/A	0.278389	#N/A	5	ENSG00000114757	PEX5L	protein_coding	peroxisomal biogenesis factor 5 like [Source:HGNC Symbol;Acc:HGNC:30024]
MAP3K11	0.343862	#N/A	#N/A	#N/A	#N/A	0.278366	#N/A	#N/A	0.42104	#N/A	#N/A	#N/A	#N/A	0.722539	#N/A	#N/A	#N/A	#N/A	4.97462	#N/A	5	ENSG00000173327	MAP3K11	protein_coding	mitogen-activated protein kinase kinase kinase 11 [Source:HGNC Symbol;Acc:HGNC:6850]
PRH1#231887	#N/A	0.277757	1.17129	0.805339	#N/A	#N/A	#N/A	#N/A	#N/A	#N/A	#N/A	0.341646	#N/A	#N/A	#N/A	#N/A	#N/A	#N/A	4.97477	#N/A	5	ENSG00000231887	PRH1	protein_coding	proline rich protein HaeIII subfamily 1 [Source:HGNC Symbol;Acc:HGNC:9366]
ABHD12	0.619988	#N/A	#N/A	#N/A	#N/A	#N/A	0.277804	0.277544	#N/A	#N/A	#N/A	0.351469	#N/A	#N/A	#N/A	#N/A	#N/A	#N/A	3.84876	#N/A	5	ENSG00000100997	ABHD12	protein_coding	abhydrolase domain containing 12, lysophospholipase [Source:HGNC Symbol;Acc:HGNC:15868]
MRNIP#161010	#N/A	#N/A	1.39371	0.600832	#N/A	#N/A	#N/A	#N/A	#N/A	#N/A	#N/A	#N/A	1.02265	#N/A	#N/A	0.27668	#N/A	#N/A	6.03468	#N/A	5	ENSG00000161010	MRNIP	protein_coding	MRN complex interacting protein [Source:HGNC Symbol;Acc:HGNC:30817]
COPS4	#N/A	#N/A	0.492869	#N/A	#N/A	#N/A	0.27704	0.276212	#N/A	#N/A	#N/A	#N/A	0.338397	#N/A	#N/A	#N/A	#N/A	#N/A	4.09138	#N/A	5	ENSG00000138663	COPS4	protein_coding	COP9 signalosome subunit 4 [Source:HGNC Symbol;Acc:HGNC:16702]
DPYSL2	#N/A	#N/A	#N/A	#N/A	#N/A	0.916568	2.01576	#N/A	#N/A	0.275848	#N/A	#N/A	#N/A	#N/A	0.772462	#N/A	#N/A	#N/A	1.5869	#N/A	5	ENSG00000092964	DPYSL2	protein_coding	dihydropyrimidinase like 2 [Source:HGNC Symbol;Acc:HGNC:3014]
ATXN7L3B	#N/A	0.787541	0.275089	0.524224	#N/A	#N/A	#N/A	#N/A	#N/A	0.294127	#N/A	#N/A	#N/A	#N/A	#N/A	#N/A	#N/A	#N/A	4.74983	#N/A	5	ENSG00000253719	ATXN7L3B	protein_coding	ataxin 7 like 3B [Source:HGNC Symbol;Acc:HGNC:37931]
ACLY	0.27468	#N/A	#N/A	#N/A	0.446857	0.341536	0.678842	#N/A	#N/A	#N/A	#N/A	#N/A	#N/A	#N/A	#N/A	#N/A	#N/A	#N/A	6.39374	#N/A	5	ENSG00000131473	ACLY	protein_coding	ATP citrate lyase [Source:HGNC Symbol;Acc:HGNC:115]
TUBGCP6	0.27406	#N/A	0.845238	0.736917	#N/A	#N/A	#N/A	#N/A	#N/A	#N/A	#N/A	#N/A	0.723327	#N/A	#N/A	#N/A	#N/A	#N/A	6.02716	#N/A	5	ENSG00000128159	TUBGCP6	protein_coding	tubulin gamma complex associated protein 6 [Source:HGNC Symbol;Acc:HGNC:18127]
UBE2L3	#N/A	#N/A	#N/A	#N/A	0.558411	0.275708	0.491013	#N/A	0.273665	#N/A	#N/A	#N/A	#N/A	#N/A	#N/A	#N/A	#N/A	#N/A	2.94556	#N/A	5	ENSG00000185651	UBE2L3	protein_coding	ubiquitin conjugating enzyme E2 L3 [Source:HGNC Symbol;Acc:HGNC:12488]
TXLNA	#N/A	#N/A	#N/A	#N/A	#N/A	0.659	0.836398	#N/A	0.430058	0.272465	#N/A	#N/A	#N/A	#N/A	#N/A	#N/A	#N/A	#N/A	5.91764	#N/A	5	ENSG00000084652	TXLNA	protein_coding	taxilin alpha [Source:HGNC Symbol;Acc:HGNC:30685]
PPIL2	0.335136	#N/A	0.556669	#N/A	#N/A	#N/A	#N/A	0.271642	#N/A	#N/A	#N/A	#N/A	0.4479	#N/A	#N/A	#N/A	#N/A	#N/A	7.63573	#N/A	5	ENSG00000100023	PPIL2	protein_coding	peptidylprolyl isomerase like 2 [Source:HGNC Symbol;Acc:HGNC:9261]
DDB1	0.311382	#N/A	#N/A	0.441312	#N/A	0.271217	0.316963	#N/A	#N/A	#N/A	#N/A	#N/A	#N/A	#N/A	#N/A	#N/A	#N/A	#N/A	3.97703	#N/A	5	ENSG00000167986	DDB1	protein_coding	damage specific DNA binding protein 1 [Source:HGNC Symbol;Acc:HGNC:2717]
JOSD1	0.366714	#N/A	#N/A	0.270817	#N/A	#N/A	#N/A	#N/A	#N/A	#N/A	#N/A	#N/A	#N/A	#N/A	#N/A	#N/A	0.94573	0.570992	4.33012	#N/A	5	ENSG00000100221	JOSD1	protein_coding	Josephin domain containing 1 [Source:HGNC Symbol;Acc:HGNC:28953]
TRIM26#234127	#N/A	#N/A	#N/A	#N/A	0.540739	0.292145	0.854825	0.270812	#N/A	#N/A	#N/A	#N/A	#N/A	#N/A	#N/A	#N/A	#N/A	#N/A	3.75711	#N/A	5	ENSG00000234127	TRIM26	protein_coding	tripartite motif containing 26 [Source:HGNC Symbol;Acc:HGNC:12962]
TMEM140	#N/A	#N/A	0.579394	#N/A	#N/A	0.270791	#N/A	0.30687	#N/A	#N/A	#N/A	#N/A	0.802982	#N/A	#N/A	#N/A	0.792407	#N/A	#N/A	#N/A	5	ENSG00000146859	TMEM140	protein_coding	transmembrane protein 140 [Source:HGNC Symbol;Acc:HGNC:21870]
MEGF9	#N/A	#N/A	#N/A	#N/A	#N/A	#N/A	0.934603	0.318739	#N/A	#N/A	#N/A	0.269943	#N/A	#N/A	0.510224	#N/A	#N/A	#N/A	4.98176	#N/A	5	ENSG00000106780	MEGF9	protein_coding	multiple EGF like domains 9 [Source:HGNC Symbol;Acc:HGNC:3234]
ZNF438	0.583612	#N/A	#N/A	#N/A	#N/A	#N/A	#N/A	#N/A	#N/A	#N/A	#N/A	0.451605	#N/A	#N/A	#N/A	0.269611	#N/A	0.743072	5.19782	#N/A	5	ENSG00000183621	ZNF438	protein_coding	zinc finger protein 438 [Source:HGNC Symbol;Acc:HGNC:21029]
STX17	0.268417	#N/A	0.503417	0.613562	#N/A	#N/A	#N/A	#N/A	#N/A	#N/A	#N/A	#N/A	#N/A	#N/A	#N/A	#N/A	#N/A	0.602599	4.24413	#N/A	5	ENSG00000136874	STX17	protein_coding	syntaxin 17 [Source:HGNC Symbol;Acc:HGNC:11432]
PLEKHM1#225190	0.267645	#N/A	#N/A	#N/A	#N/A	0.354908	0.64041	0.472455	#N/A	#N/A	#N/A	#N/A	#N/A	#N/A	#N/A	#N/A	#N/A	#N/A	5.10541	#N/A	5	ENSG00000225190	PLEKHM1	protein_coding	pleckstrin homology and RUN domain containing M1 [Source:HGNC Symbol;Acc:HGNC:29017]
ANKRD30B	0.749906	#N/A	0.410832	1.12151	#N/A	#N/A	1.02743	#N/A	#N/A	#N/A	#N/A	#N/A	#N/A	#N/A	#N/A	0.267482	#N/A	#N/A	#N/A	#N/A	5	ENSG00000180777	ANKRD30B	protein_coding	ankyrin repeat domain 30B [Source:HGNC Symbol;Acc:HGNC:24165]
PINX1#254093	#N/A	#N/A	0.482436	0.391254	#N/A	#N/A	#N/A	#N/A	#N/A	#N/A	#N/A	#N/A	0.415422	#N/A	#N/A	0.267452	#N/A	#N/A	6.29499	#N/A	5	ENSG00000254093	PINX1	protein_coding	PIN2 (TERF1) interacting telomerase inhibitor 1 [Source:HGNC Symbol;Acc:HGNC:30046]
E2F2#007968	#N/A	#N/A	#N/A	#N/A	0.267313	#N/A	4.08604	#N/A	#N/A	1.35191	#N/A	#N/A	#N/A	#N/A	#N/A	0.817907	#N/A	#N/A	0.271099	#N/A	5	ENSG00000007968	E2F2	protein_coding	E2F transcription factor 2 [Source:HGNC Symbol;Acc:HGNC:3114]
MBNL2	#N/A	#N/A	#N/A	#N/A	0.463937	#N/A	0.412251	#N/A	#N/A	#N/A	#N/A	0.289531	0.267094	#N/A	#N/A	#N/A	#N/A	#N/A	6.76229	#N/A	5	ENSG00000139793	MBNL2	protein_coding	muscleblind like splicing regulator 2 [Source:HGNC Symbol;Acc:HGNC:16746]
MGMT	#N/A	#N/A	0.266993	0.371917	#N/A	#N/A	#N/A	#N/A	#N/A	#N/A	#N/A	#N/A	0.596493	#N/A	#N/A	#N/A	0.750474	#N/A	5.08907	#N/A	5	ENSG00000170430	MGMT	protein_coding	O-6-methylguanine-DNA methyltransferase [Source:HGNC Symbol;Acc:HGNC:7059]
MT-ND2	#N/A	#N/A	#N/A	#N/A	#N/A	#N/A	#N/A	#N/A	#N/A	#N/A	#N/A	0.439267	0.476391	#N/A	#N/A	0.266697	1.51444	#N/A	1.69454	#N/A	5	ENSG00000198763	MT-ND2	protein_coding	mitochondrially encoded NADH:ubiquinone oxidoreductase core subunit 2 [Source:HGNC Symbol;Acc:HGNC:7456]
SETD5	#N/A	#N/A	0.275184	0.324267	#N/A	#N/A	#N/A	#N/A	#N/A	#N/A	#N/A	0.26617	0.3622	#N/A	#N/A	#N/A	#N/A	#N/A	6.63034	#N/A	5	ENSG00000168137	SETD5	protein_coding	SET domain containing 5 [Source:HGNC Symbol;Acc:HGNC:25566]
TMEM175	#N/A	#N/A	0.39049	#N/A	#N/A	0.265721	#N/A	#N/A	0.336047	#N/A	#N/A	#N/A	#N/A	#N/A	0.484824	#N/A	#N/A	#N/A	6.00266	#N/A	5	ENSG00000127419	TMEM175	protein_coding	transmembrane protein 175 [Source:HGNC Symbol;Acc:HGNC:28709]
TBC1D15	0.265639	#N/A	#N/A	0.432566	#N/A	#N/A	#N/A	#N/A	#N/A	#N/A	#N/A	#N/A	0.595243	#N/A	#N/A	#N/A	0.490627	#N/A	3.35019	#N/A	5	ENSG00000121749	TBC1D15	protein_coding	TBC1 domain family member 15 [Source:HGNC Symbol;Acc:HGNC:25694]
EVC	1.68198	#N/A	#N/A	1.99734	#N/A	#N/A	2.23805	#N/A	#N/A	#N/A	#N/A	#N/A	#N/A	#N/A	#N/A	1.37	#N/A	#N/A	0.265511	#N/A	5	ENSG00000072840	EVC	protein_coding	EvC ciliary complex subunit 1 [Source:HGNC Symbol;Acc:HGNC:3497]
WASL	0.45767	#N/A	#N/A	#N/A	#N/A	#N/A	#N/A	#N/A	0.265052	#N/A	#N/A	0.433245	#N/A	#N/A	#N/A	#N/A	#N/A	0.551485	7.49195	#N/A	5	ENSG00000106299	WASL	protein_coding	WASP like actin nucleation promoting factor [Source:HGNC Symbol;Acc:HGNC:12735]
#287404	#N/A	1.07903	4.70999	3.49556	#N/A	#N/A	#N/A	#N/A	#N/A	#N/A	#N/A	0.264955	2.104	#N/A	#N/A	#N/A	#N/A	#N/A	#N/A	#N/A	5	ENSG00000287404		lncRNA	novel transcript
SENP7	#N/A	#N/A	0.445856	0.358125	#N/A	#N/A	#N/A	#N/A	#N/A	#N/A	#N/A	0.264772	0.575826	#N/A	#N/A	#N/A	#N/A	#N/A	5.27461	#N/A	5	ENSG00000138468	SENP7	protein_coding	SUMO specific peptidase 7 [Source:HGNC Symbol;Acc:HGNC:30402]
SWINGN	2.44403	#N/A	2.35062	2.53124	#N/A	#N/A	#N/A	#N/A	#N/A	#N/A	#N/A	#N/A	1.28649	#N/A	0.264628	#N/A	#N/A	#N/A	#N/A	#N/A	5	ENSG00000260910	SWINGN	lncRNA	SWI/SNF complex interacting GAS6 enhancer non-coding RNA [Source:HGNC Symbol;Acc:HGNC:43709]
EIF2AK1	#N/A	0.388163	#N/A	0.288899	#N/A	0.280864	0.26444	#N/A	0.298103	#N/A	#N/A	#N/A	#N/A	#N/A	#N/A	#N/A	#N/A	#N/A	#N/A	#N/A	5	ENSG00000086232	EIF2AK1	protein_coding	eukaryotic translation initiation factor 2 alpha kinase 1 [Source:HGNC Symbol;Acc:HGNC:24921]
BMPR2	#N/A	#N/A	#N/A	#N/A	#N/A	#N/A	#N/A	0.264215	#N/A	#N/A	#N/A	0.268915	#N/A	0.702327	#N/A	#N/A	#N/A	0.676223	8.90087	#N/A	5	ENSG00000204217	BMPR2	protein_coding	bone morphogenetic protein receptor type 2 [Source:HGNC Symbol;Acc:HGNC:1078]
GTF2IRD2B	#N/A	#N/A	0.875601	0.825679	#N/A	#N/A	#N/A	#N/A	#N/A	#N/A	#N/A	0.263206	0.628469	#N/A	#N/A	#N/A	#N/A	#N/A	3.87082	#N/A	5	ENSG00000174428	GTF2IRD2B	protein_coding	GTF2I repeat domain containing 2B [Source:HGNC Symbol;Acc:HGNC:33125]
C16orf87	#N/A	#N/A	#N/A	#N/A	0.504795	0.263179	0.8238	#N/A	#N/A	#N/A	#N/A	#N/A	#N/A	#N/A	0.567359	#N/A	#N/A	#N/A	2.73057	#N/A	5	ENSG00000155330	C16orf87	protein_coding	chromosome 16 open reading frame 87 [Source:HGNC Symbol;Acc:HGNC:33754]
PREX1	0.396504	#N/A	#N/A	#N/A	#N/A	#N/A	1.08086	0.263145	#N/A	#N/A	#N/A	#N/A	#N/A	#N/A	#N/A	#N/A	#N/A	#N/A	6.36763	1.48609	5	ENSG00000124126	PREX1	protein_coding	phosphatidylinositol-3,4,5-trisphosphate dependent Rac exchange factor 1 [Source:HGNC Symbol;Acc:HGNC:32594]
CTRC	1.03898	#N/A	#N/A	#N/A	#N/A	1.4898	2.33309	2.11473	#N/A	#N/A	#N/A	#N/A	#N/A	#N/A	#N/A	#N/A	#N/A	#N/A	0.263056	#N/A	5	ENSG00000162438	CTRC	protein_coding	chymotrypsin C [Source:HGNC Symbol;Acc:HGNC:2523]
FASTKD2	#N/A	#N/A	0.590445	0.472843	#N/A	#N/A	#N/A	#N/A	#N/A	#N/A	#N/A	0.262857	#N/A	0.492118	#N/A	#N/A	#N/A	#N/A	3.3218	#N/A	5	ENSG00000118246	FASTKD2	protein_coding	FAST kinase domains 2 [Source:HGNC Symbol;Acc:HGNC:29160]
CCDC12	#N/A	#N/A	#N/A	#N/A	#N/A	0.47672	0.629523	0.40287	0.262163	#N/A	#N/A	#N/A	#N/A	#N/A	#N/A	#N/A	#N/A	#N/A	4.85151	#N/A	5	ENSG00000160799	CCDC12	protein_coding	coiled-coil domain containing 12 [Source:HGNC Symbol;Acc:HGNC:28332]
SCNM1	0.397008	#N/A	#N/A	#N/A	#N/A	0.261881	0.387008	#N/A	#N/A	0.303212	#N/A	#N/A	#N/A	#N/A	#N/A	#N/A	#N/A	#N/A	3.444	#N/A	5	ENSG00000163156	SCNM1	protein_coding	sodium channel modifier 1 [Source:HGNC Symbol;Acc:HGNC:23136]
ABCB8	#N/A	0.261746	0.998066	0.511338	#N/A	#N/A	#N/A	#N/A	#N/A	#N/A	#N/A	#N/A	0.585825	#N/A	#N/A	#N/A	#N/A	#N/A	5.72892	#N/A	5	ENSG00000197150	ABCB8	protein_coding	ATP binding cassette subfamily B member 8 [Source:HGNC Symbol;Acc:HGNC:49]
ADNP2	0.261738	#N/A	#N/A	#N/A	#N/A	#N/A	#N/A	#N/A	#N/A	#N/A	#N/A	#N/A	0.346244	#N/A	#N/A	0.300974	#N/A	0.830665	6.70475	#N/A	5	ENSG00000101544	ADNP2	protein_coding	ADNP homeobox 2 [Source:HGNC Symbol;Acc:HGNC:23803]
EXT2	0.261121	#N/A	#N/A	#N/A	#N/A	#N/A	#N/A	#N/A	#N/A	#N/A	#N/A	0.367014	#N/A	#N/A	#N/A	#N/A	0.565391	0.621806	3.85922	#N/A	5	ENSG00000151348	EXT2	protein_coding	exostosin glycosyltransferase 2 [Source:HGNC Symbol;Acc:HGNC:3513]
ABCG2	1.94519	#N/A	2.57833	1.95693	#N/A	#N/A	#N/A	#N/A	#N/A	#N/A	#N/A	#N/A	1.96631	#N/A	#N/A	#N/A	#N/A	#N/A	0.261109	#N/A	5	ENSG00000118777	ABCG2	protein_coding	ATP binding cassette subfamily G member 2 (Junior blood group) [Source:HGNC Symbol;Acc:HGNC:74]
SF3A3	0.311864	#N/A	#N/A	#N/A	#N/A	0.307408	0.435647	#N/A	0.260591	#N/A	#N/A	#N/A	#N/A	#N/A	#N/A	#N/A	#N/A	#N/A	4.88851	#N/A	5	ENSG00000183431	SF3A3	protein_coding	splicing factor 3a subunit 3 [Source:HGNC Symbol;Acc:HGNC:10767]
GIGYF1	#N/A	#N/A	0.656953	#N/A	#N/A	#N/A	#N/A	#N/A	#N/A	#N/A	#N/A	0.259827	0.647792	#N/A	#N/A	#N/A	#N/A	0.697116	7.8995	#N/A	5	ENSG00000146830	GIGYF1	protein_coding	GRB10 interacting GYF protein 1 [Source:HGNC Symbol;Acc:HGNC:9126]
H2BC5	0.709322	0.828835	2.25068	#N/A	#N/A	#N/A	#N/A	#N/A	#N/A	#N/A	#N/A	#N/A	#N/A	#N/A	#N/A	0.259237	#N/A	#N/A	2.65719	#N/A	5	ENSG00000158373	H2BC5	protein_coding	H2B clustered histone 5 [Source:HGNC Symbol;Acc:HGNC:4747]
HACE1	0.258935	#N/A	0.568441	#N/A	#N/A	#N/A	#N/A	#N/A	#N/A	#N/A	#N/A	0.30876	0.768326	#N/A	#N/A	#N/A	#N/A	#N/A	6.66647	#N/A	5	ENSG00000085382	HACE1	protein_coding	HECT domain and ankyrin repeat containing E3 ubiquitin protein ligase 1 [Source:HGNC Symbol;Acc:HGNC:21033]
CCNK	0.410405	#N/A	#N/A	#N/A	#N/A	#N/A	0.484392	0.25841	#N/A	#N/A	#N/A	#N/A	#N/A	#N/A	#N/A	#N/A	#N/A	0.481114	4.20622	#N/A	5	ENSG00000090061	CCNK	protein_coding	cyclin K [Source:HGNC Symbol;Acc:HGNC:1596]
SCAP	#N/A	#N/A	0.429647	0.25824	#N/A	#N/A	#N/A	#N/A	#N/A	#N/A	#N/A	0.323806	0.331459	#N/A	#N/A	#N/A	#N/A	#N/A	4.44632	#N/A	5	ENSG00000114650	SCAP	protein_coding	SREBF chaperone [Source:HGNC Symbol;Acc:HGNC:30634]
ASB3	#N/A	#N/A	0.689462	0.257483	#N/A	#N/A	#N/A	#N/A	#N/A	#N/A	#N/A	0.351274	0.407949	#N/A	#N/A	#N/A	#N/A	#N/A	6.18062	#N/A	5	ENSG00000115239	ASB3	protein_coding	ankyrin repeat and SOCS box containing 3 [Source:HGNC Symbol;Acc:HGNC:16013]
TMEM183A	0.355889	0.257441	#N/A	0.266155	0.462384	#N/A	#N/A	#N/A	#N/A	#N/A	#N/A	#N/A	#N/A	#N/A	#N/A	#N/A	#N/A	#N/A	2.87865	#N/A	5	ENSG00000163444	TMEM183A	protein_coding	transmembrane protein 183A [Source:HGNC Symbol;Acc:HGNC:20173]
MBNL1	0.330615	#N/A	#N/A	#N/A	#N/A	#N/A	#N/A	#N/A	#N/A	#N/A	#N/A	0.257108	#N/A	#N/A	#N/A	#N/A	0.798497	0.911677	7.90983	#N/A	5	ENSG00000152601	MBNL1	protein_coding	muscleblind like splicing regulator 1 [Source:HGNC Symbol;Acc:HGNC:6923]
SCMH1	#N/A	#N/A	0.745517	0.671262	#N/A	#N/A	#N/A	#N/A	#N/A	#N/A	#N/A	0.256848	#N/A	#N/A	#N/A	0.498627	#N/A	#N/A	8.08747	#N/A	5	ENSG00000010803	SCMH1	protein_coding	Scm polycomb group protein homolog 1 [Source:HGNC Symbol;Acc:HGNC:19003]
THAP6	#N/A	0.256551	0.601103	#N/A	#N/A	#N/A	#N/A	#N/A	#N/A	#N/A	#N/A	#N/A	0.925143	#N/A	#N/A	0.35316	#N/A	#N/A	3.27116	#N/A	5	ENSG00000174796	THAP6	protein_coding	THAP domain containing 6 [Source:HGNC Symbol;Acc:HGNC:23189]
PDPK1	#N/A	#N/A	#N/A	#N/A	#N/A	0.256373	0.382221	0.285893	0.330086	#N/A	#N/A	#N/A	#N/A	#N/A	#N/A	#N/A	#N/A	#N/A	4.7655	#N/A	5	ENSG00000140992	PDPK1	protein_coding	3-phosphoinositide dependent protein kinase 1 [Source:HGNC Symbol;Acc:HGNC:8816]
MAPRE1	#N/A	#N/A	#N/A	#N/A	#N/A	0.31966	0.567343	#N/A	#N/A	0.256324	#N/A	#N/A	#N/A	#N/A	#N/A	#N/A	#N/A	#N/A	1.86316	1.42817	5	ENSG00000101367	MAPRE1	protein_coding	microtubule associated protein RP/EB family member 1 [Source:HGNC Symbol;Acc:HGNC:6890]
ZFP14	#N/A	#N/A	1.29138	0.358388	#N/A	#N/A	#N/A	#N/A	#N/A	#N/A	#N/A	0.256134	#N/A	#N/A	#N/A	#N/A	#N/A	0.85591	7.36899	#N/A	5	ENSG00000142065	ZFP14	protein_coding	ZFP14 zinc finger protein [Source:HGNC Symbol;Acc:HGNC:29312]
SCAPER	#N/A	#N/A	0.35367	0.595083	#N/A	#N/A	#N/A	#N/A	#N/A	#N/A	#N/A	0.255959	0.63849	#N/A	#N/A	#N/A	#N/A	#N/A	9.95295	#N/A	5	ENSG00000140386	SCAPER	protein_coding	S-phase cyclin A associated protein in the ER [Source:HGNC Symbol;Acc:HGNC:13081]
ATP6V0D1	#N/A	#N/A	#N/A	#N/A	#N/A	0.939849	1.49774	0.738198	#N/A	0.255927	#N/A	#N/A	#N/A	#N/A	#N/A	#N/A	#N/A	#N/A	1.42041	#N/A	5	ENSG00000159720	ATP6V0D1	protein_coding	ATPase H+ transporting V0 subunit d1 [Source:HGNC Symbol;Acc:HGNC:13724]
DROSHA	#N/A	#N/A	0.473718	0.502176	#N/A	#N/A	#N/A	#N/A	#N/A	#N/A	#N/A	0.255148	0.403784	#N/A	#N/A	#N/A	#N/A	#N/A	7.09777	#N/A	5	ENSG00000113360	DROSHA	protein_coding	drosha ribonuclease III [Source:HGNC Symbol;Acc:HGNC:17904]
LY6G5C#204428	1.51982	#N/A	#N/A	1.25678	#N/A	0.974825	#N/A	1.24163	#N/A	#N/A	#N/A	#N/A	#N/A	#N/A	#N/A	#N/A	#N/A	0.253564	#N/A	#N/A	5	ENSG00000204428	LY6G5C	protein_coding	lymphocyte antigen 6 family member G5C [Source:HGNC Symbol;Acc:HGNC:13932]
AP3S1	#N/A	#N/A	#N/A	#N/A	0.522584	0.25373	0.576545	0.253438	#N/A	#N/A	#N/A	#N/A	#N/A	#N/A	#N/A	#N/A	#N/A	#N/A	6.60223	#N/A	5	ENSG00000177879	AP3S1	protein_coding	adaptor related protein complex 3 subunit sigma 1 [Source:HGNC Symbol;Acc:HGNC:2013]
VTI1B	#N/A	#N/A	#N/A	#N/A	#N/A	0.252909	0.45624	0.324275	#N/A	#N/A	#N/A	#N/A	#N/A	#N/A	0.522923	#N/A	#N/A	#N/A	1.62687	#N/A	5	ENSG00000100568	VTI1B	protein_coding	vesicle transport through interaction with t-SNAREs 1B [Source:HGNC Symbol;Acc:HGNC:17793]
LINC01695	0.670691	#N/A	0.625548	0.787117	#N/A	#N/A	0.719882	#N/A	#N/A	#N/A	#N/A	#N/A	0.251327	#N/A	#N/A	#N/A	#N/A	#N/A	#N/A	#N/A	5	ENSG00000236532	LINC01695	lncRNA	long intergenic non-protein coding RNA 1695 [Source:HGNC Symbol;Acc:HGNC:52483]
PNMT	#N/A	1.01359	#N/A	1.42561	#N/A	1.69445	#N/A	0.250935	#N/A	#N/A	#N/A	#N/A	0.340158	#N/A	#N/A	#N/A	#N/A	#N/A	#N/A	#N/A	5	ENSG00000141744	PNMT	protein_coding	phenylethanolamine N-methyltransferase [Source:HGNC Symbol;Acc:HGNC:9160]
CCDC91	#N/A	#N/A	0.73437	0.250933	#N/A	#N/A	#N/A	#N/A	#N/A	#N/A	#N/A	0.402835	0.590739	#N/A	#N/A	#N/A	#N/A	#N/A	6.42578	#N/A	5	ENSG00000123106	CCDC91	protein_coding	coiled-coil domain containing 91 [Source:HGNC Symbol;Acc:HGNC:24855]
WBP11	#N/A	#N/A	#N/A	#N/A	#N/A	#N/A	0.458698	#N/A	0.250524	#N/A	#N/A	#N/A	0.392468	0.53348	#N/A	#N/A	#N/A	#N/A	5.65504	#N/A	5	ENSG00000084463	WBP11	protein_coding	WW domain binding protein 11 [Source:HGNC Symbol;Acc:HGNC:16461]
MAN2A2	0.283726	#N/A	#N/A	#N/A	#N/A	0.25026	0.426566	0.321618	#N/A	#N/A	#N/A	#N/A	#N/A	#N/A	#N/A	#N/A	#N/A	#N/A	1.87209	#N/A	5	ENSG00000196547	MAN2A2	protein_coding	mannosidase alpha class 2A member 2 [Source:HGNC Symbol;Acc:HGNC:6825]
PIBF1	#N/A	#N/A	0.606506	0.249406	#N/A	#N/A	#N/A	#N/A	#N/A	#N/A	#N/A	0.321769	0.344805	#N/A	#N/A	#N/A	#N/A	#N/A	5.68972	#N/A	5	ENSG00000083535	PIBF1	protein_coding	progesterone immunomodulatory binding factor 1 [Source:HGNC Symbol;Acc:HGNC:23352]
NUP88	#N/A	#N/A	1.13014	0.317375	#N/A	#N/A	#N/A	#N/A	#N/A	#N/A	#N/A	0.249394	0.452312	#N/A	#N/A	#N/A	#N/A	#N/A	8.26862	#N/A	5	ENSG00000108559	NUP88	protein_coding	nucleoporin 88 [Source:HGNC Symbol;Acc:HGNC:8067]
HACL1	#N/A	#N/A	0.470062	0.362706	#N/A	#N/A	#N/A	#N/A	#N/A	#N/A	#N/A	0.248614	0.672177	#N/A	#N/A	#N/A	#N/A	#N/A	7.02605	#N/A	5	ENSG00000131373	HACL1	protein_coding	2-hydroxyacyl-CoA lyase 1 [Source:HGNC Symbol;Acc:HGNC:17856]
NSD2	#N/A	#N/A	0.450894	0.300336	#N/A	#N/A	0.275453	#N/A	#N/A	#N/A	#N/A	0.248279	#N/A	#N/A	#N/A	#N/A	#N/A	#N/A	7.61352	#N/A	5	ENSG00000109685	NSD2	protein_coding	nuclear receptor binding SET domain protein 2 [Source:HGNC Symbol;Acc:HGNC:12766]
MKRN2	0.293124	0.248024	0.449491	0.273631	#N/A	#N/A	#N/A	#N/A	#N/A	#N/A	#N/A	#N/A	#N/A	#N/A	#N/A	#N/A	#N/A	#N/A	4.07447	#N/A	5	ENSG00000075975	MKRN2	protein_coding	makorin ring finger protein 2 [Source:HGNC Symbol;Acc:HGNC:7113]
CHD2	#N/A	#N/A	0.336825	0.264745	#N/A	#N/A	#N/A	#N/A	#N/A	#N/A	#N/A	0.247791	0.502835	#N/A	#N/A	#N/A	#N/A	#N/A	6.16665	#N/A	5	ENSG00000173575	CHD2	protein_coding	chromodomain helicase DNA binding protein 2 [Source:HGNC Symbol;Acc:HGNC:1917]
NXPE3	0.247538	0.325359	#N/A	#N/A	#N/A	#N/A	#N/A	#N/A	#N/A	#N/A	#N/A	#N/A	0.878471	#N/A	#N/A	0.569331	#N/A	#N/A	6.28874	#N/A	5	ENSG00000144815	NXPE3	protein_coding	neurexophilin and PC-esterase domain family member 3 [Source:HGNC Symbol;Acc:HGNC:28238]
SMARCAL1	#N/A	#N/A	0.653461	0.322865	#N/A	#N/A	#N/A	0.247374	#N/A	#N/A	#N/A	0.247431	#N/A	#N/A	#N/A	#N/A	#N/A	#N/A	4.28728	#N/A	5	ENSG00000138375	SMARCAL1	protein_coding	SWI/SNF related, matrix associated, actin dependent regulator of chromatin, subfamily a like 1 [Source:HGNC Symbol;Acc:HGNC:11102]
SRGAP2	#N/A	#N/A	#N/A	#N/A	#N/A	0.247374	1.68993	0.463333	#N/A	#N/A	#N/A	0.293213	#N/A	#N/A	#N/A	#N/A	#N/A	#N/A	7.26542	#N/A	5	ENSG00000266028	SRGAP2	protein_coding	SLIT-ROBO Rho GTPase activating protein 2 [Source:HGNC Symbol;Acc:HGNC:19751]
DNASE1	#N/A	#N/A	0.539035	0.361764	#N/A	#N/A	#N/A	#N/A	#N/A	#N/A	#N/A	0.247368	0.637198	#N/A	#N/A	#N/A	#N/A	#N/A	6.76338	#N/A	5	ENSG00000213918	DNASE1	protein_coding	deoxyribonuclease 1 [Source:HGNC Symbol;Acc:HGNC:2956]
MYO9A	#N/A	#N/A	0.29704	0.273437	#N/A	#N/A	#N/A	#N/A	#N/A	#N/A	#N/A	0.247309	#N/A	#N/A	#N/A	#N/A	#N/A	0.930945	6.27146	#N/A	5	ENSG00000066933	MYO9A	protein_coding	myosin IXA [Source:HGNC Symbol;Acc:HGNC:7608]
DLG1	#N/A	#N/A	0.42152	0.247041	#N/A	#N/A	#N/A	#N/A	#N/A	#N/A	#N/A	0.344293	0.325645	#N/A	#N/A	#N/A	#N/A	#N/A	5.21752	#N/A	5	ENSG00000075711	DLG1	protein_coding	discs large MAGUK scaffold protein 1 [Source:HGNC Symbol;Acc:HGNC:2900]
CEP43	#N/A	#N/A	0.461759	0.771148	#N/A	#N/A	#N/A	#N/A	#N/A	#N/A	#N/A	0.246616	#N/A	#N/A	#N/A	0.27585	#N/A	#N/A	5.02845	#N/A	5	ENSG00000213066	CEP43	protein_coding	centrosomal protein 43 [Source:HGNC Symbol;Acc:HGNC:17012]
DNAL4	#N/A	1.59204	#N/A	#N/A	#N/A	0.994422	1.24691	#N/A	#N/A	1.67696	#N/A	#N/A	#N/A	#N/A	#N/A	#N/A	#N/A	0.24634	#N/A	#N/A	5	ENSG00000100246	DNAL4	protein_coding	dynein axonemal light chain 4 [Source:HGNC Symbol;Acc:HGNC:2955]
KARS1	0.259839	0.624502	#N/A	#N/A	0.518356	#N/A	#N/A	#N/A	#N/A	#N/A	#N/A	#N/A	#N/A	#N/A	#N/A	0.245747	#N/A	#N/A	5.35986	#N/A	5	ENSG00000065427	KARS1	protein_coding	lysyl-tRNA synthetase 1 [Source:HGNC Symbol;Acc:HGNC:6215]
WBP1	#N/A	0.579267	0.509199	0.77715	#N/A	0.245519	#N/A	#N/A	#N/A	#N/A	#N/A	#N/A	#N/A	#N/A	#N/A	#N/A	#N/A	#N/A	1.55093	#N/A	5	ENSG00000239779	WBP1	protein_coding	WW domain binding protein 1 [Source:HGNC Symbol;Acc:HGNC:12737]
WDR26	0.457991	#N/A	#N/A	#N/A	#N/A	#N/A	0.245222	#N/A	#N/A	#N/A	#N/A	0.287075	0.429021	#N/A	#N/A	#N/A	#N/A	#N/A	5.35887	#N/A	5	ENSG00000162923	WDR26	protein_coding	WD repeat domain 26 [Source:HGNC Symbol;Acc:HGNC:21208]
MAP3K5	0.40766	#N/A	#N/A	#N/A	0.244684	#N/A	0.994605	#N/A	#N/A	#N/A	#N/A	0.372903	#N/A	#N/A	#N/A	#N/A	#N/A	#N/A	8.29417	#N/A	5	ENSG00000197442	MAP3K5	protein_coding	mitogen-activated protein kinase kinase kinase 5 [Source:HGNC Symbol;Acc:HGNC:6857]
BTN2A1	0.244375	#N/A	#N/A	#N/A	#N/A	0.271372	0.279011	#N/A	#N/A	#N/A	#N/A	#N/A	#N/A	#N/A	#N/A	#N/A	#N/A	0.62898	3.91564	#N/A	5	ENSG00000112763	BTN2A1	protein_coding	butyrophilin subfamily 2 member A1 [Source:HGNC Symbol;Acc:HGNC:1136]
IFT80	#N/A	0.243444	1.13072	0.7692	#N/A	#N/A	#N/A	#N/A	#N/A	#N/A	#N/A	#N/A	0.5909	#N/A	#N/A	#N/A	#N/A	#N/A	3.60018	#N/A	5	ENSG00000068885	IFT80	protein_coding	intraflagellar transport 80 [Source:HGNC Symbol;Acc:HGNC:29262]
CHST11	0.783423	#N/A	#N/A	#N/A	#N/A	#N/A	0.931499	#N/A	#N/A	#N/A	#N/A	0.243278	#N/A	#N/A	#N/A	#N/A	#N/A	0.483356	7.54096	#N/A	5	ENSG00000171310	CHST11	protein_coding	carbohydrate sulfotransferase 11 [Source:HGNC Symbol;Acc:HGNC:17422]
EIF1AX	#N/A	#N/A	#N/A	#N/A	0.340106	0.24292	0.297438	#N/A	0.359061	#N/A	#N/A	#N/A	#N/A	#N/A	#N/A	#N/A	#N/A	#N/A	4.52621	#N/A	5	ENSG00000173674	EIF1AX	protein_coding	eukaryotic translation initiation factor 1A X-linked [Source:HGNC Symbol;Acc:HGNC:3250]
TSTD2	#N/A	0.315038	0.664241	#N/A	#N/A	0.242058	#N/A	#N/A	0.503693	#N/A	#N/A	#N/A	#N/A	#N/A	#N/A	#N/A	#N/A	#N/A	6.37679	#N/A	5	ENSG00000136925	TSTD2	protein_coding	thiosulfate sulfurtransferase like domain containing 2 [Source:HGNC Symbol;Acc:HGNC:30087]
ANKRD13C	#N/A	0.241982	0.631064	#N/A	#N/A	#N/A	#N/A	#N/A	#N/A	#N/A	#N/A	0.441798	0.430195	#N/A	#N/A	#N/A	#N/A	#N/A	6.40126	#N/A	5	ENSG00000118454	ANKRD13C	protein_coding	ankyrin repeat domain 13C [Source:HGNC Symbol;Acc:HGNC:25374]
EIF4E	#N/A	0.295875	0.574992	0.241872	#N/A	#N/A	#N/A	#N/A	#N/A	#N/A	#N/A	#N/A	0.249755	#N/A	#N/A	#N/A	#N/A	#N/A	4.98121	#N/A	5	ENSG00000151247	EIF4E	protein_coding	eukaryotic translation initiation factor 4E [Source:HGNC Symbol;Acc:HGNC:3287]
AP4E1	#N/A	#N/A	#N/A	#N/A	#N/A	0.241288	0.335151	0.346398	#N/A	#N/A	#N/A	0.326261	#N/A	#N/A	#N/A	#N/A	#N/A	#N/A	7.5084	#N/A	5	ENSG00000081014	AP4E1	protein_coding	adaptor related protein complex 4 subunit epsilon 1 [Source:HGNC Symbol;Acc:HGNC:573]
CPEB2	#N/A	#N/A	#N/A	#N/A	#N/A	0.240675	0.945079	0.384179	#N/A	#N/A	#N/A	0.33183	#N/A	#N/A	#N/A	#N/A	#N/A	#N/A	6.53953	#N/A	5	ENSG00000137449	CPEB2	protein_coding	cytoplasmic polyadenylation element binding protein 2 [Source:HGNC Symbol;Acc:HGNC:21745]
SCAI	#N/A	#N/A	1.10852	0.735699	#N/A	#N/A	#N/A	#N/A	#N/A	#N/A	#N/A	0.240254	0.810946	#N/A	#N/A	#N/A	#N/A	#N/A	5.87742	#N/A	5	ENSG00000173611	SCAI	protein_coding	suppressor of cancer cell invasion [Source:HGNC Symbol;Acc:HGNC:26709]
SLC25A53	#N/A	0.240212	0.473743	0.336292	#N/A	#N/A	#N/A	#N/A	#N/A	#N/A	#N/A	#N/A	0.591652	#N/A	#N/A	#N/A	#N/A	#N/A	6.23392	#N/A	5	ENSG00000269743	SLC25A53	protein_coding	solute carrier family 25 member 53 [Source:HGNC Symbol;Acc:HGNC:31894]
RMND1	#N/A	#N/A	0.91328	#N/A	#N/A	#N/A	#N/A	0.239451	#N/A	#N/A	#N/A	0.533921	#N/A	#N/A	#N/A	#N/A	0.569703	#N/A	6.92261	#N/A	5	ENSG00000155906	RMND1	protein_coding	required for meiotic nuclear division 1 homolog [Source:HGNC Symbol;Acc:HGNC:21176]
SRSF10	#N/A	0.304796	0.784068	0.571283	#N/A	#N/A	#N/A	#N/A	#N/A	#N/A	#N/A	#N/A	0.239171	#N/A	#N/A	#N/A	#N/A	#N/A	5.25975	#N/A	5	ENSG00000188529	SRSF10	protein_coding	serine and arginine rich splicing factor 10 [Source:HGNC Symbol;Acc:HGNC:16713]
TMEM87A	#N/A	#N/A	0.327075	#N/A	#N/A	#N/A	0.413754	0.238323	#N/A	#N/A	#N/A	0.283568	#N/A	#N/A	#N/A	#N/A	#N/A	#N/A	6.30524	#N/A	5	ENSG00000103978	TMEM87A	protein_coding	transmembrane protein 87A [Source:HGNC Symbol;Acc:HGNC:24522]
TTC24	#N/A	1.51266	5.68823	4.14727	#N/A	1.69568	#N/A	#N/A	#N/A	#N/A	#N/A	#N/A	#N/A	#N/A	0.23797	#N/A	#N/A	#N/A	#N/A	#N/A	5	ENSG00000187862	TTC24	protein_coding	tetratricopeptide repeat domain 24 [Source:HGNC Symbol;Acc:HGNC:32348]
TCOF1	#N/A	#N/A	#N/A	#N/A	#N/A	0.439345	0.615571	0.3617	#N/A	0.23726	#N/A	#N/A	#N/A	#N/A	#N/A	#N/A	#N/A	#N/A	6.46357	#N/A	5	ENSG00000070814	TCOF1	protein_coding	treacle ribosome biogenesis factor 1 [Source:HGNC Symbol;Acc:HGNC:11654]
SYNJ1	1.81721	#N/A	#N/A	#N/A	#N/A	#N/A	#N/A	0.237068	#N/A	#N/A	#N/A	0.318335	#N/A	#N/A	#N/A	#N/A	#N/A	0.614102	7.61921	#N/A	5	ENSG00000159082	SYNJ1	protein_coding	synaptojanin 1 [Source:HGNC Symbol;Acc:HGNC:11503]
SNF8	#N/A	#N/A	#N/A	#N/A	#N/A	0.30877	0.436459	#N/A	#N/A	0.236574	#N/A	#N/A	#N/A	#N/A	#N/A	#N/A	#N/A	0.750339	4.16773	#N/A	5	ENSG00000159210	SNF8	protein_coding	SNF8 subunit of ESCRT-II [Source:HGNC Symbol;Acc:HGNC:17028]
ARRDC1	0.417157	#N/A	#N/A	#N/A	#N/A	0.236452	0.279617	#N/A	#N/A	#N/A	#N/A	#N/A	#N/A	#N/A	#N/A	#N/A	#N/A	#N/A	6.28937	1.31656	5	ENSG00000197070	ARRDC1	protein_coding	arrestin domain containing 1 [Source:HGNC Symbol;Acc:HGNC:28633]
DOCK11	#N/A	#N/A	#N/A	#N/A	#N/A	#N/A	#N/A	#N/A	#N/A	#N/A	#N/A	0.23622	#N/A	#N/A	#N/A	#N/A	0.833553	0.645444	5.30402	0.957284	5	ENSG00000147251	DOCK11	protein_coding	dedicator of cytokinesis 11 [Source:HGNC Symbol;Acc:HGNC:23483]
SRSF11	#N/A	#N/A	0.327551	0.29198	#N/A	#N/A	#N/A	#N/A	#N/A	#N/A	#N/A	#N/A	0.235845	#N/A	#N/A	#N/A	0.366367	#N/A	7.02412	#N/A	5	ENSG00000116754	SRSF11	protein_coding	serine and arginine rich splicing factor 11 [Source:HGNC Symbol;Acc:HGNC:10782]
#287284	#N/A	#N/A	3.33329	2.38299	#N/A	#N/A	#N/A	#N/A	#N/A	#N/A	#N/A	#N/A	1.47026	0.235804	#N/A	0.977866	#N/A	#N/A	#N/A	#N/A	5	ENSG00000287284		lncRNA	novel transcript
TRNAU1AP	#N/A	#N/A	0.45857	0.274169	#N/A	#N/A	#N/A	0.235731	#N/A	#N/A	#N/A	#N/A	0.474944	#N/A	#N/A	#N/A	#N/A	#N/A	4.0829	#N/A	5	ENSG00000180098	TRNAU1AP	protein_coding	tRNA selenocysteine 1 associated protein 1 [Source:HGNC Symbol;Acc:HGNC:30813]
ZMYND10	#N/A	#N/A	2.66264	#N/A	#N/A	1.5133	1.81671	1.38273	#N/A	#N/A	#N/A	#N/A	#N/A	#N/A	#N/A	#N/A	#N/A	#N/A	0.235361	#N/A	5	ENSG00000004838	ZMYND10	protein_coding	zinc finger MYND-type containing 10 [Source:HGNC Symbol;Acc:HGNC:19412]
UBE2N	#N/A	#N/A	0.235326	#N/A	#N/A	#N/A	#N/A	#N/A	#N/A	#N/A	#N/A	#N/A	#N/A	#N/A	0.274962	0.270953	0.495675	#N/A	6.18324	#N/A	5	ENSG00000177889	UBE2N	protein_coding	ubiquitin conjugating enzyme E2 N [Source:HGNC Symbol;Acc:HGNC:12492]
POC1B	#N/A	#N/A	#N/A	#N/A	#N/A	#N/A	0.27878	0.234245	#N/A	#N/A	#N/A	0.244317	0.624408	#N/A	#N/A	#N/A	#N/A	#N/A	7.35573	#N/A	5	ENSG00000139323	POC1B	protein_coding	POC1 centriolar protein B [Source:HGNC Symbol;Acc:HGNC:30836]
ZFAND4	#N/A	0.234244	0.643472	#N/A	#N/A	#N/A	#N/A	#N/A	#N/A	#N/A	#N/A	#N/A	0.898108	#N/A	#N/A	#N/A	#N/A	0.848605	2.51378	#N/A	5	ENSG00000172671	ZFAND4	protein_coding	zinc finger AN1-type containing 4 [Source:HGNC Symbol;Acc:HGNC:23504]
SUGT1	#N/A	#N/A	#N/A	#N/A	0.574322	0.233996	0.26557	#N/A	#N/A	#N/A	#N/A	#N/A	#N/A	#N/A	#N/A	0.259154	#N/A	#N/A	4.85005	#N/A	5	ENSG00000165416	SUGT1	protein_coding	SGT1 homolog, MIS12 kinetochore complex assembly cochaperone [Source:HGNC Symbol;Acc:HGNC:16987]
MTA3	#N/A	#N/A	1.08898	1.83191	#N/A	#N/A	#N/A	#N/A	#N/A	#N/A	#N/A	0.361843	#N/A	#N/A	#N/A	0.233519	#N/A	#N/A	7.23166	#N/A	5	ENSG00000057935	MTA3	protein_coding	metastasis associated 1 family member 3 [Source:HGNC Symbol;Acc:HGNC:23784]
APOA1	2.20315	1.67134	3.18113	6.69641	#N/A	#N/A	#N/A	#N/A	#N/A	#N/A	#N/A	#N/A	#N/A	#N/A	#N/A	#N/A	#N/A	#N/A	0.232498	#N/A	5	ENSG00000118137	APOA1	protein_coding	apolipoprotein A1 [Source:HGNC Symbol;Acc:HGNC:600]
ACSF3	#N/A	#N/A	0.379419	0.267963	#N/A	#N/A	#N/A	#N/A	#N/A	#N/A	#N/A	0.232464	0.310185	#N/A	#N/A	#N/A	#N/A	#N/A	5.16336	#N/A	5	ENSG00000176715	ACSF3	protein_coding	acyl-CoA synthetase family member 3 [Source:HGNC Symbol;Acc:HGNC:27288]
NLRP1	0.314445	#N/A	#N/A	#N/A	#N/A	#N/A	#N/A	#N/A	#N/A	#N/A	#N/A	0.232001	#N/A	#N/A	#N/A	#N/A	1.71389	#N/A	5.2094	1.62585	5	ENSG00000091592	NLRP1	protein_coding	NLR family pyrin domain containing 1 [Source:HGNC Symbol;Acc:HGNC:14374]
PIGB	#N/A	#N/A	0.628468	#N/A	#N/A	#N/A	0.231189	#N/A	#N/A	#N/A	#N/A	0.356717	0.391078	#N/A	#N/A	#N/A	#N/A	#N/A	7.14532	#N/A	5	ENSG00000069943	PIGB	protein_coding	phosphatidylinositol glycan anchor biosynthesis class B [Source:HGNC Symbol;Acc:HGNC:8959]
DBNL	#N/A	#N/A	#N/A	#N/A	#N/A	0.263295	#N/A	#N/A	0.361998	0.302824	#N/A	#N/A	#N/A	0.460707	#N/A	0.230698	#N/A	#N/A	#N/A	#N/A	5	ENSG00000136279	DBNL	protein_coding	drebrin like [Source:HGNC Symbol;Acc:HGNC:2696]
NELFCD	#N/A	#N/A	0.807788	0.413552	#N/A	0.230651	#N/A	#N/A	#N/A	#N/A	#N/A	#N/A	#N/A	#N/A	#N/A	0.275634	#N/A	#N/A	5.07898	#N/A	5	ENSG00000101158	NELFCD	protein_coding	negative elongation factor complex member C/D [Source:HGNC Symbol;Acc:HGNC:15934]
CSNK2A2	#N/A	#N/A	#N/A	0.229725	#N/A	0.319872	0.350345	#N/A	#N/A	#N/A	#N/A	#N/A	#N/A	#N/A	#N/A	#N/A	#N/A	#N/A	2.51249	1.22011	5	ENSG00000070770	CSNK2A2	protein_coding	casein kinase 2 alpha 2 [Source:HGNC Symbol;Acc:HGNC:2459]
#266977	#N/A	#N/A	2.84041	2.17808	#N/A	#N/A	#N/A	#N/A	0.767442	#N/A	#N/A	0.229354	#N/A	#N/A	#N/A	0.815122	#N/A	#N/A	#N/A	#N/A	5	ENSG00000266977		lncRNA	novel transcript
MGA	#N/A	#N/A	0.428111	0.406921	#N/A	#N/A	#N/A	#N/A	#N/A	#N/A	#N/A	0.229279	0.259348	#N/A	#N/A	#N/A	#N/A	#N/A	8.70328	#N/A	5	ENSG00000174197	MGA	protein_coding	MAX dimerization protein MGA [Source:HGNC Symbol;Acc:HGNC:14010]
BMS1	#N/A	0.432842	0.434804	0.406392	#N/A	#N/A	#N/A	#N/A	#N/A	#N/A	#N/A	#N/A	#N/A	#N/A	#N/A	0.229179	#N/A	#N/A	6.96221	#N/A	5	ENSG00000165733	BMS1	protein_coding	BMS1 ribosome biogenesis factor [Source:HGNC Symbol;Acc:HGNC:23505]
KMT2B	#N/A	#N/A	0.39518	0.594538	#N/A	#N/A	#N/A	#N/A	#N/A	#N/A	#N/A	#N/A	0.664938	#N/A	#N/A	0.228956	#N/A	#N/A	4.37626	#N/A	5	ENSG00000272333	KMT2B	protein_coding	lysine methyltransferase 2B [Source:HGNC Symbol;Acc:HGNC:15840]
ZFAND3	0.25413	#N/A	#N/A	#N/A	#N/A	#N/A	0.228862	0.292652	#N/A	#N/A	#N/A	0.283521	#N/A	#N/A	#N/A	#N/A	#N/A	#N/A	5.93147	#N/A	5	ENSG00000156639	ZFAND3	protein_coding	zinc finger AN1-type containing 3 [Source:HGNC Symbol;Acc:HGNC:18019]
HACD2	#N/A	#N/A	#N/A	0.276868	#N/A	0.22826	0.355378	#N/A	#N/A	#N/A	#N/A	0.328353	#N/A	#N/A	#N/A	#N/A	#N/A	#N/A	6.92783	#N/A	5	ENSG00000206527	HACD2	protein_coding	3-hydroxyacyl-CoA dehydratase 2 [Source:HGNC Symbol;Acc:HGNC:9640]
ERP44	#N/A	#N/A	#N/A	#N/A	0.392082	#N/A	0.318367	0.22798	#N/A	#N/A	#N/A	0.361063	#N/A	#N/A	#N/A	#N/A	#N/A	#N/A	8.76034	#N/A	5	ENSG00000023318	ERP44	protein_coding	endoplasmic reticulum protein 44 [Source:HGNC Symbol;Acc:HGNC:18311]
VRK2	#N/A	#N/A	#N/A	#N/A	#N/A	0.227341	0.554858	0.430499	#N/A	#N/A	#N/A	0.502631	#N/A	#N/A	#N/A	#N/A	#N/A	#N/A	5.21078	#N/A	5	ENSG00000028116	VRK2	protein_coding	VRK serine/threonine kinase 2 [Source:HGNC Symbol;Acc:HGNC:12719]
CHUK	0.293117	#N/A	#N/A	#N/A	#N/A	0.226981	0.416223	0.443338	#N/A	#N/A	#N/A	#N/A	#N/A	#N/A	#N/A	#N/A	#N/A	#N/A	6.41146	#N/A	5	ENSG00000213341	CHUK	protein_coding	component of inhibitor of nuclear factor kappa B kinase complex [Source:HGNC Symbol;Acc:HGNC:1974]
CERS5	0.226968	#N/A	0.519332	#N/A	#N/A	#N/A	#N/A	#N/A	#N/A	#N/A	#N/A	0.276572	0.351744	#N/A	#N/A	#N/A	#N/A	#N/A	5.61358	#N/A	5	ENSG00000139624	CERS5	protein_coding	ceramide synthase 5 [Source:HGNC Symbol;Acc:HGNC:23749]
ATF7IP2	#N/A	#N/A	1.63733	1.13479	#N/A	#N/A	#N/A	#N/A	#N/A	#N/A	#N/A	#N/A	0.469873	#N/A	#N/A	0.226244	#N/A	#N/A	8.64488	#N/A	5	ENSG00000166669	ATF7IP2	protein_coding	activating transcription factor 7 interacting protein 2 [Source:HGNC Symbol;Acc:HGNC:20397]
HAR1B	1.16682	#N/A	4.30696	2.59936	#N/A	#N/A	#N/A	#N/A	#N/A	#N/A	#N/A	#N/A	2.56851	#N/A	#N/A	#N/A	#N/A	#N/A	0.225998	#N/A	5	ENSG00000231133	HAR1B	lncRNA	highly accelerated region 1B [Source:HGNC Symbol;Acc:HGNC:33118]
COPG1	0.675313	#N/A	#N/A	#N/A	#N/A	0.225717	0.598626	#N/A	#N/A	#N/A	#N/A	#N/A	0.468379	#N/A	#N/A	#N/A	#N/A	#N/A	4.41817	#N/A	5	ENSG00000181789	COPG1	protein_coding	COPI coat complex subunit gamma 1 [Source:HGNC Symbol;Acc:HGNC:2236]
PCNX4	#N/A	#N/A	0.370234	#N/A	#N/A	#N/A	#N/A	0.225584	#N/A	#N/A	#N/A	0.290181	0.31056	#N/A	#N/A	#N/A	#N/A	#N/A	5.55334	#N/A	5	ENSG00000126773	PCNX4	protein_coding	pecanex 4 [Source:HGNC Symbol;Acc:HGNC:20349]
CBFA2T2	#N/A	#N/A	0.225012	#N/A	#N/A	#N/A	#N/A	#N/A	#N/A	#N/A	#N/A	0.279453	0.377541	#N/A	#N/A	#N/A	0.572391	#N/A	9.16237	#N/A	5	ENSG00000078699	CBFA2T2	protein_coding	CBFA2/RUNX1 partner transcriptional co-repressor 2 [Source:HGNC Symbol;Acc:HGNC:1536]
CPQ	1.18851	#N/A	#N/A	#N/A	#N/A	#N/A	#N/A	#N/A	#N/A	#N/A	#N/A	0.224502	#N/A	1.08724	#N/A	#N/A	#N/A	1.41517	9.27548	#N/A	5	ENSG00000104324	CPQ	protein_coding	carboxypeptidase Q [Source:HGNC Symbol;Acc:HGNC:16910]
MAPK9	#N/A	#N/A	0.411481	0.251818	#N/A	0.224465	#N/A	0.38851	#N/A	#N/A	#N/A	#N/A	#N/A	#N/A	#N/A	#N/A	#N/A	#N/A	6.75944	#N/A	5	ENSG00000050748	MAPK9	protein_coding	mitogen-activated protein kinase 9 [Source:HGNC Symbol;Acc:HGNC:6886]
UFD1	0.397797	#N/A	#N/A	#N/A	#N/A	0.22428	#N/A	#N/A	#N/A	0.236691	#N/A	#N/A	0.385043	#N/A	#N/A	#N/A	#N/A	#N/A	3.25188	#N/A	5	ENSG00000070010	UFD1	protein_coding	ubiquitin recognition factor in ER associated degradation 1 [Source:HGNC Symbol;Acc:HGNC:12520]
UBE2W	#N/A	#N/A	#N/A	#N/A	#N/A	0.236109	0.223919	0.387295	#N/A	#N/A	#N/A	0.385135	#N/A	#N/A	#N/A	#N/A	#N/A	#N/A	4.81064	#N/A	5	ENSG00000104343	UBE2W	protein_coding	ubiquitin conjugating enzyme E2 W [Source:HGNC Symbol;Acc:HGNC:25616]
AP1G2	#N/A	#N/A	0.858219	0.6011	#N/A	#N/A	#N/A	#N/A	#N/A	#N/A	#N/A	0.339207	#N/A	#N/A	#N/A	0.223764	#N/A	#N/A	7.01327	#N/A	5	ENSG00000213983	AP1G2	protein_coding	adaptor related protein complex 1 subunit gamma 2 [Source:HGNC Symbol;Acc:HGNC:556]
UBE4A	0.22316	#N/A	0.226796	0.345175	#N/A	#N/A	#N/A	#N/A	#N/A	#N/A	#N/A	#N/A	0.409412	#N/A	#N/A	#N/A	#N/A	#N/A	5.83709	#N/A	5	ENSG00000110344	UBE4A	protein_coding	ubiquitination factor E4A [Source:HGNC Symbol;Acc:HGNC:12499]
ABCC4	#N/A	#N/A	0.561528	#N/A	#N/A	#N/A	#N/A	#N/A	#N/A	#N/A	#N/A	0.222986	#N/A	#N/A	#N/A	0.270615	0.766362	#N/A	3.0976	#N/A	5	ENSG00000125257	ABCC4	protein_coding	ATP binding cassette subfamily C member 4 [Source:HGNC Symbol;Acc:HGNC:55]
#253284	3.85391	1.57297	#N/A	2.97312	#N/A	#N/A	3.10777	#N/A	#N/A	#N/A	#N/A	#N/A	#N/A	0.22236	#N/A	#N/A	#N/A	#N/A	#N/A	#N/A	5	ENSG00000253284		lncRNA	novel transcript
MRPS27	#N/A	0.222201	0.524226	0.326967	#N/A	#N/A	#N/A	#N/A	#N/A	#N/A	#N/A	0.321071	#N/A	#N/A	#N/A	#N/A	#N/A	#N/A	7.44604	#N/A	5	ENSG00000113048	MRPS27	protein_coding	mitochondrial ribosomal protein S27 [Source:HGNC Symbol;Acc:HGNC:14512]
SCAMP1	#N/A	#N/A	0.221261	#N/A	#N/A	#N/A	0.309505	#N/A	#N/A	#N/A	#N/A	0.301692	#N/A	#N/A	#N/A	#N/A	#N/A	0.767824	5.70152	#N/A	5	ENSG00000085365	SCAMP1	protein_coding	secretory carrier membrane protein 1 [Source:HGNC Symbol;Acc:HGNC:10563]
SPATS2	#N/A	#N/A	#N/A	1.8899	#N/A	0.220532	0.308506	0.51284	#N/A	#N/A	#N/A	#N/A	#N/A	#N/A	#N/A	#N/A	#N/A	#N/A	4.10914	#N/A	5	ENSG00000123352	SPATS2	protein_coding	spermatogenesis associated serine rich 2 [Source:HGNC Symbol;Acc:HGNC:18650]
PIAS2	#N/A	#N/A	#N/A	0.486937	#N/A	#N/A	#N/A	0.26166	0.220504	#N/A	#N/A	0.340242	#N/A	#N/A	#N/A	#N/A	#N/A	#N/A	4.39456	#N/A	5	ENSG00000078043	PIAS2	protein_coding	protein inhibitor of activated STAT 2 [Source:HGNC Symbol;Acc:HGNC:17311]
PPP1CC	#N/A	0.766976	#N/A	#N/A	0.558289	#N/A	0.219485	#N/A	#N/A	#N/A	#N/A	#N/A	#N/A	#N/A	#N/A	#N/A	0.956057	#N/A	4.92984	#N/A	5	ENSG00000186298	PPP1CC	protein_coding	protein phosphatase 1 catalytic subunit gamma [Source:HGNC Symbol;Acc:HGNC:9283]
IPO5	#N/A	0.349945	#N/A	#N/A	#N/A	#N/A	#N/A	#N/A	0.325337	0.218961	#N/A	#N/A	#N/A	#N/A	#N/A	0.304837	#N/A	#N/A	6.07222	#N/A	5	ENSG00000065150	IPO5	protein_coding	importin 5 [Source:HGNC Symbol;Acc:HGNC:6402]
OTUD4	#N/A	#N/A	0.342535	#N/A	#N/A	#N/A	#N/A	#N/A	#N/A	#N/A	#N/A	0.21824	0.361253	#N/A	#N/A	#N/A	0.512368	#N/A	7.62833	#N/A	5	ENSG00000164164	OTUD4	protein_coding	OTU deubiquitinase 4 [Source:HGNC Symbol;Acc:HGNC:24949]
ZRANB2	#N/A	0.218195	0.695766	0.667414	#N/A	#N/A	#N/A	#N/A	#N/A	#N/A	#N/A	#N/A	0.232628	#N/A	#N/A	#N/A	#N/A	#N/A	6.64299	#N/A	5	ENSG00000132485	ZRANB2	protein_coding	zinc finger RANBP2-type containing 2 [Source:HGNC Symbol;Acc:HGNC:13058]
MARCHF6	#N/A	#N/A	0.217797	#N/A	#N/A	#N/A	#N/A	#N/A	#N/A	#N/A	#N/A	0.235507	0.240109	#N/A	#N/A	#N/A	0.461916	#N/A	6.6445	#N/A	5	ENSG00000145495	MARCHF6	protein_coding	membrane associated ring-CH-type finger 6 [Source:HGNC Symbol;Acc:HGNC:30550]
STRAP	0.21639	#N/A	0.382277	0.319394	#N/A	#N/A	0.216557	#N/A	#N/A	#N/A	#N/A	#N/A	#N/A	#N/A	#N/A	#N/A	#N/A	#N/A	3.08658	#N/A	5	ENSG00000023734	STRAP	protein_coding	serine/threonine kinase receptor associated protein [Source:HGNC Symbol;Acc:HGNC:30796]
AHCYL1	#N/A	#N/A	#N/A	#N/A	0.546029	0.407448	0.345503	#N/A	#N/A	0.216268	#N/A	#N/A	#N/A	#N/A	#N/A	#N/A	#N/A	#N/A	3.58257	#N/A	5	ENSG00000168710	AHCYL1	protein_coding	adenosylhomocysteinase like 1 [Source:HGNC Symbol;Acc:HGNC:344]
FAM222B	#N/A	#N/A	0.702296	0.294831	#N/A	#N/A	#N/A	#N/A	#N/A	#N/A	#N/A	0.215958	0.496716	#N/A	#N/A	#N/A	#N/A	#N/A	5.7932	#N/A	5	ENSG00000173065	FAM222B	protein_coding	family with sequence similarity 222 member B [Source:HGNC Symbol;Acc:HGNC:25563]
CDS2	#N/A	#N/A	#N/A	#N/A	#N/A	#N/A	0.308657	#N/A	#N/A	#N/A	#N/A	0.215356	0.477219	#N/A	#N/A	#N/A	0.515701	#N/A	4.10915	#N/A	5	ENSG00000101290	CDS2	protein_coding	CDP-diacylglycerol synthase 2 [Source:HGNC Symbol;Acc:HGNC:1801]
STAT3	0.257043	#N/A	#N/A	#N/A	#N/A	#N/A	#N/A	#N/A	#N/A	#N/A	#N/A	#N/A	0.21344	0.447554	#N/A	#N/A	#N/A	0.775211	4.82307	#N/A	5	ENSG00000168610	STAT3	protein_coding	signal transducer and activator of transcription 3 [Source:HGNC Symbol;Acc:HGNC:11364]
ZCCHC2	#N/A	#N/A	#N/A	#N/A	#N/A	#N/A	#N/A	#N/A	#N/A	#N/A	#N/A	0.212042	0.301428	#N/A	#N/A	#N/A	0.811057	0.919476	7.86331	#N/A	5	ENSG00000141664	ZCCHC2	protein_coding	zinc finger CCHC-type containing 2 [Source:HGNC Symbol;Acc:HGNC:22916]
VGLL4	#N/A	0.211344	0.813024	1.17388	#N/A	#N/A	#N/A	#N/A	#N/A	#N/A	#N/A	#N/A	0.557046	#N/A	#N/A	#N/A	#N/A	#N/A	3.48528	#N/A	5	ENSG00000144560	VGLL4	protein_coding	vestigial like family member 4 [Source:HGNC Symbol;Acc:HGNC:28966]
CYREN	#N/A	0.211102	0.672994	#N/A	#N/A	#N/A	#N/A	0.380976	#N/A	#N/A	#N/A	#N/A	0.491398	#N/A	#N/A	#N/A	#N/A	#N/A	2.22828	#N/A	5	ENSG00000122783	CYREN	protein_coding	cell cycle regulator of NHEJ [Source:HGNC Symbol;Acc:HGNC:22432]
CAMKMT	#N/A	#N/A	0.210293	0.397951	#N/A	#N/A	#N/A	#N/A	#N/A	#N/A	#N/A	0.309262	0.265604	#N/A	#N/A	#N/A	#N/A	#N/A	6.44902	#N/A	5	ENSG00000143919	CAMKMT	protein_coding	calmodulin-lysine N-methyltransferase [Source:HGNC Symbol;Acc:HGNC:26276]
TNRC6B	#N/A	#N/A	0.590997	0.42843	#N/A	#N/A	#N/A	#N/A	#N/A	#N/A	#N/A	0.210032	0.489721	#N/A	#N/A	#N/A	#N/A	#N/A	6.78496	#N/A	5	ENSG00000100354	TNRC6B	protein_coding	trinucleotide repeat containing adaptor 6B [Source:HGNC Symbol;Acc:HGNC:29190]
NDUFV2	#N/A	0.419546	0.278921	#N/A	#N/A	#N/A	#N/A	#N/A	#N/A	0.208968	#N/A	#N/A	#N/A	#N/A	#N/A	0.313835	#N/A	#N/A	5.92505	#N/A	5	ENSG00000178127	NDUFV2	protein_coding	NADH:ubiquinone oxidoreductase core subunit V2 [Source:HGNC Symbol;Acc:HGNC:7717]
MTG1	#N/A	0.286077	1.11816	#N/A	#N/A	#N/A	#N/A	#N/A	#N/A	#N/A	#N/A	0.208619	0.477337	#N/A	#N/A	#N/A	#N/A	#N/A	7.703	#N/A	5	ENSG00000148824	MTG1	protein_coding	mitochondrial ribosome associated GTPase 1 [Source:HGNC Symbol;Acc:HGNC:32159]
MRPL1	#N/A	0.44492	0.823525	0.633143	#N/A	#N/A	#N/A	0.208469	#N/A	#N/A	#N/A	#N/A	#N/A	#N/A	#N/A	#N/A	#N/A	#N/A	7.95342	#N/A	5	ENSG00000169288	MRPL1	protein_coding	mitochondrial ribosomal protein L1 [Source:HGNC Symbol;Acc:HGNC:14275]
MRPL53	#N/A	1.4825	#N/A	#N/A	#N/A	1.30013	0.893013	#N/A	#N/A	0.883335	#N/A	#N/A	#N/A	#N/A	#N/A	#N/A	#N/A	#N/A	0.207811	#N/A	5	ENSG00000204822	MRPL53	protein_coding	mitochondrial ribosomal protein L53 [Source:HGNC Symbol;Acc:HGNC:16684]
NUP133	#N/A	#N/A	0.474018	0.207066	#N/A	#N/A	#N/A	#N/A	#N/A	#N/A	#N/A	0.218103	0.452051	#N/A	#N/A	#N/A	#N/A	#N/A	7.57352	#N/A	5	ENSG00000069248	NUP133	protein_coding	nucleoporin 133 [Source:HGNC Symbol;Acc:HGNC:18016]
LINC02648	1.95264	#N/A	3.08144	1.99836	#N/A	#N/A	#N/A	#N/A	#N/A	#N/A	#N/A	#N/A	2.37034	#N/A	#N/A	#N/A	#N/A	0.206672	#N/A	#N/A	5	ENSG00000225948	LINC02648	lncRNA	long intergenic non-protein coding RNA 2648 [Source:HGNC Symbol;Acc:HGNC:54132]
MDM2	#N/A	#N/A	#N/A	#N/A	#N/A	0.206268	0.429844	0.338442	#N/A	#N/A	#N/A	#N/A	0.2552	#N/A	#N/A	#N/A	#N/A	#N/A	7.87794	#N/A	5	ENSG00000135679	MDM2	protein_coding	MDM2 proto-oncogene [Source:HGNC Symbol;Acc:HGNC:6973]
OTUB1	#N/A	#N/A	#N/A	#N/A	0.52233	0.35279	0.604657	#N/A	#N/A	0.205697	#N/A	#N/A	#N/A	#N/A	#N/A	#N/A	#N/A	#N/A	3.16251	#N/A	5	ENSG00000167770	OTUB1	protein_coding	OTU deubiquitinase, ubiquitin aldehyde binding 1 [Source:HGNC Symbol;Acc:HGNC:23077]
SUPT20H	0.205568	#N/A	0.252605	#N/A	#N/A	#N/A	#N/A	#N/A	#N/A	#N/A	#N/A	#N/A	0.348184	#N/A	#N/A	#N/A	0.452677	#N/A	5.47613	#N/A	5	ENSG00000102710	SUPT20H	protein_coding	SPT20 homolog, SAGA complex component [Source:HGNC Symbol;Acc:HGNC:20596]
#267260	#N/A	1.98143	0.584286	0.607246	#N/A	1.58301	#N/A	0.205073	#N/A	#N/A	#N/A	#N/A	#N/A	#N/A	#N/A	#N/A	#N/A	#N/A	#N/A	#N/A	5	ENSG00000267260		lncRNA	novel transcript
RHEB	#N/A	#N/A	#N/A	#N/A	0.472598	0.205031	0.622478	0.278988	#N/A	#N/A	#N/A	#N/A	#N/A	#N/A	#N/A	#N/A	#N/A	#N/A	1.39116	#N/A	5	ENSG00000106615	RHEB	protein_coding	Ras homolog, mTORC1 binding [Source:HGNC Symbol;Acc:HGNC:10011]
FBXW4	#N/A	0.204005	0.64965	0.208319	#N/A	#N/A	#N/A	#N/A	#N/A	#N/A	#N/A	#N/A	0.771613	#N/A	#N/A	#N/A	#N/A	#N/A	5.51245	#N/A	5	ENSG00000107829	FBXW4	protein_coding	F-box and WD repeat domain containing 4 [Source:HGNC Symbol;Acc:HGNC:10847]
MT-CO1	#N/A	#N/A	#N/A	#N/A	0.473754	#N/A	#N/A	0.203578	#N/A	#N/A	#N/A	0.606859	#N/A	#N/A	#N/A	#N/A	1.55999	#N/A	4.00516	#N/A	5	ENSG00000198804	MT-CO1	protein_coding	mitochondrially encoded cytochrome c oxidase I [Source:HGNC Symbol;Acc:HGNC:7419]
#288006	0.240666	#N/A	0.203242	0.293098	#N/A	0.916431	0.21363	#N/A	#N/A	#N/A	#N/A	#N/A	#N/A	#N/A	#N/A	#N/A	#N/A	#N/A	#N/A	#N/A	5	ENSG00000288006		lncRNA	novel transcript
TBXA2R	#N/A	#N/A	3.57038	3.35524	#N/A	#N/A	#N/A	#N/A	#N/A	0.964503	#N/A	#N/A	0.964336	#N/A	#N/A	#N/A	0.202831	#N/A	#N/A	#N/A	5	ENSG00000006638	TBXA2R	protein_coding	thromboxane A2 receptor [Source:HGNC Symbol;Acc:HGNC:11608]
CCDC15-DT	2.03264	1.50856	1.86667	1.36607	#N/A	#N/A	#N/A	#N/A	#N/A	#N/A	#N/A	#N/A	#N/A	#N/A	#N/A	#N/A	0.202545	#N/A	#N/A	#N/A	5	ENSG00000285825	CCDC15-DT	lncRNA	CCDC15 divergent transcript [Source:HGNC Symbol;Acc:HGNC:54193]
WDFY1	#N/A	#N/A	#N/A	#N/A	#N/A	0.200068	0.852307	0.352132	#N/A	#N/A	#N/A	#N/A	#N/A	#N/A	#N/A	#N/A	0.900313	#N/A	5.24891	#N/A	5	ENSG00000085449	WDFY1	protein_coding	WD repeat and FYVE domain containing 1 [Source:HGNC Symbol;Acc:HGNC:20451]
PRKCE	#N/A	#N/A	#N/A	#N/A	#N/A	#N/A	0.222084	0.199427	#N/A	#N/A	#N/A	0.231484	#N/A	#N/A	#N/A	#N/A	#N/A	0.760744	6.3869	#N/A	5	ENSG00000171132	PRKCE	protein_coding	protein kinase C epsilon [Source:HGNC Symbol;Acc:HGNC:9401]
DGUOK	#N/A	0.456575	#N/A	#N/A	#N/A	#N/A	#N/A	#N/A	#N/A	0.198283	#N/A	#N/A	#N/A	0.491467	#N/A	#N/A	#N/A	0.951237	3.12893	#N/A	5	ENSG00000114956	DGUOK	protein_coding	deoxyguanosine kinase [Source:HGNC Symbol;Acc:HGNC:2858]
SEC13	0.197738	#N/A	0.364585	0.338641	#N/A	#N/A	#N/A	#N/A	#N/A	#N/A	#N/A	0.212837	#N/A	#N/A	#N/A	#N/A	#N/A	#N/A	5.39146	#N/A	5	ENSG00000157020	SEC13	protein_coding	SEC13 homolog, nuclear pore and COPII coat complex component [Source:HGNC Symbol;Acc:HGNC:10697]
NUDT8	#N/A	1.43567	1.9741	#N/A	#N/A	0.676034	1.28268	#N/A	#N/A	#N/A	#N/A	#N/A	#N/A	#N/A	#N/A	#N/A	#N/A	#N/A	0.197547	#N/A	5	ENSG00000167799	NUDT8	protein_coding	nudix hydrolase 8 [Source:HGNC Symbol;Acc:HGNC:8055]
MORF4L1	#N/A	#N/A	#N/A	#N/A	0.267278	#N/A	0.197531	#N/A	#N/A	#N/A	#N/A	#N/A	#N/A	#N/A	#N/A	0.207628	0.331571	#N/A	4.19	#N/A	5	ENSG00000185787	MORF4L1	protein_coding	mortality factor 4 like 1 [Source:HGNC Symbol;Acc:HGNC:16989]
UMAD1	#N/A	#N/A	0.653218	0.19751	#N/A	#N/A	#N/A	#N/A	#N/A	#N/A	#N/A	0.298321	0.926384	#N/A	#N/A	#N/A	#N/A	#N/A	5.76254	#N/A	5	ENSG00000219545	UMAD1	protein_coding	UBAP1-MVB12-associated (UMA) domain containing 1 [Source:HGNC Symbol;Acc:HGNC:48955]
SELENOI	0.197338	0.213048	0.607092	0.280573	#N/A	#N/A	#N/A	#N/A	#N/A	#N/A	#N/A	#N/A	#N/A	#N/A	#N/A	#N/A	#N/A	#N/A	7.20383	#N/A	5	ENSG00000138018	SELENOI	protein_coding	selenoprotein I [Source:HGNC Symbol;Acc:HGNC:29361]
SF1	#N/A	#N/A	0.536159	0.23516	#N/A	#N/A	#N/A	#N/A	#N/A	#N/A	#N/A	#N/A	#N/A	#N/A	#N/A	0.197121	#N/A	0.500269	6.15073	#N/A	5	ENSG00000168066	SF1	protein_coding	splicing factor 1 [Source:HGNC Symbol;Acc:HGNC:12950]
CACNA1C-AS2#256271	1.34297	1.41503	2.43534	3.75568	#N/A	#N/A	#N/A	#N/A	#N/A	#N/A	#N/A	#N/A	#N/A	#N/A	#N/A	#N/A	#N/A	#N/A	0.19703	#N/A	5	ENSG00000256271	CACNA1C-AS2	lncRNA	CACNA1C antisense RNA 2 [Source:HGNC Symbol;Acc:HGNC:40118]
VEZT	#N/A	#N/A	0.277473	0.418163	#N/A	#N/A	#N/A	#N/A	#N/A	#N/A	#N/A	0.196934	#N/A	#N/A	#N/A	0.39268	#N/A	#N/A	3.65548	#N/A	5	ENSG00000028203	VEZT	protein_coding	vezatin, adherens junctions transmembrane protein [Source:HGNC Symbol;Acc:HGNC:18258]
MYSM1	0.27175	#N/A	0.33464	#N/A	#N/A	#N/A	#N/A	0.247228	#N/A	#N/A	#N/A	0.196192	#N/A	#N/A	#N/A	#N/A	#N/A	#N/A	7.67533	#N/A	5	ENSG00000162601	MYSM1	protein_coding	Myb like, SWIRM and MPN domains 1 [Source:HGNC Symbol;Acc:HGNC:29401]
EWSR1	#N/A	#N/A	#N/A	#N/A	#N/A	0.19612	0.308066	0.222915	0.218774	#N/A	#N/A	#N/A	#N/A	#N/A	#N/A	#N/A	#N/A	#N/A	5.30972	#N/A	5	ENSG00000182944	EWSR1	protein_coding	EWS RNA binding protein 1 [Source:HGNC Symbol;Acc:HGNC:3508]
C1GALT1	#N/A	0.25959	0.397882	#N/A	#N/A	#N/A	#N/A	#N/A	0.195535	#N/A	#N/A	#N/A	0.580528	#N/A	#N/A	#N/A	#N/A	#N/A	4.93467	#N/A	5	ENSG00000106392	C1GALT1	protein_coding	core 1 synthase, glycoprotein-N-acetylgalactosamine 3-beta-galactosyltransferase 1 [Source:HGNC Symbol;Acc:HGNC:24337]
#285948	#N/A	#N/A	2.64744	1.1656	#N/A	0.782988	#N/A	#N/A	#N/A	#N/A	#N/A	#N/A	#N/A	#N/A	#N/A	0.8775	#N/A	#N/A	0.195032	#N/A	5	ENSG00000285948		lncRNA	novel transcript, antisense to ARHGAP11A
HNRNPUL1	0.399588	#N/A	#N/A	0.292105	#N/A	#N/A	0.193046	#N/A	#N/A	#N/A	#N/A	#N/A	#N/A	#N/A	#N/A	#N/A	0.547744	#N/A	7.89018	#N/A	5	ENSG00000105323	HNRNPUL1	protein_coding	heterogeneous nuclear ribonucleoprotein U like 1 [Source:HGNC Symbol;Acc:HGNC:17011]
PSMD1	0.332157	#N/A	#N/A	#N/A	#N/A	#N/A	0.326135	#N/A	#N/A	#N/A	#N/A	0.192494	#N/A	#N/A	#N/A	0.215067	#N/A	#N/A	5.06009	#N/A	5	ENSG00000173692	PSMD1	protein_coding	proteasome 26S subunit, non-ATPase 1 [Source:HGNC Symbol;Acc:HGNC:9554]
USP34	#N/A	#N/A	0.378608	0.199198	#N/A	#N/A	#N/A	#N/A	#N/A	#N/A	#N/A	0.35585	0.192291	#N/A	#N/A	#N/A	#N/A	#N/A	6.65105	#N/A	5	ENSG00000115464	USP34	protein_coding	ubiquitin specific peptidase 34 [Source:HGNC Symbol;Acc:HGNC:20066]
LINC02795	#N/A	#N/A	3.07714	2.15642	#N/A	#N/A	#N/A	#N/A	#N/A	#N/A	#N/A	0.520944	1.79924	#N/A	#N/A	#N/A	#N/A	#N/A	0.191809	#N/A	5	ENSG00000285210	LINC02795	lncRNA	long intergenic non-protein coding RNA 2795 [Source:HGNC Symbol;Acc:HGNC:54319]
TBC1D9B#197226	#N/A	#N/A	#N/A	#N/A	#N/A	0.191591	0.259338	0.412657	0.315956	#N/A	#N/A	#N/A	#N/A	#N/A	#N/A	#N/A	#N/A	#N/A	4.39484	#N/A	5	ENSG00000197226	TBC1D9B	protein_coding	TBC1 domain family member 9B [Source:HGNC Symbol;Acc:HGNC:29097]
SLAIN2	0.349962	#N/A	#N/A	#N/A	#N/A	#N/A	0.238459	0.190517	#N/A	#N/A	#N/A	#N/A	#N/A	#N/A	#N/A	#N/A	0.576826	#N/A	3.72054	#N/A	5	ENSG00000109171	SLAIN2	protein_coding	SLAIN motif family member 2 [Source:HGNC Symbol;Acc:HGNC:29282]
RNMT	#N/A	#N/A	0.344529	#N/A	#N/A	#N/A	#N/A	#N/A	#N/A	#N/A	#N/A	0.344334	#N/A	0.321097	#N/A	0.190286	#N/A	#N/A	6.5633	#N/A	5	ENSG00000101654	RNMT	protein_coding	RNA guanine-7 methyltransferase [Source:HGNC Symbol;Acc:HGNC:10075]
#254444	1.57154	#N/A	#N/A	#N/A	#N/A	0.841158	2.0263	1.59365	#N/A	#N/A	#N/A	#N/A	#N/A	#N/A	#N/A	#N/A	#N/A	#N/A	0.189935	#N/A	5	ENSG00000254444		lncRNA	novel transcript, sense overlapping OR52B2
ARGLU1	#N/A	0.189809	0.682491	0.343603	#N/A	#N/A	#N/A	#N/A	#N/A	#N/A	#N/A	#N/A	0.259974	#N/A	#N/A	#N/A	#N/A	#N/A	6.33305	#N/A	5	ENSG00000134884	ARGLU1	protein_coding	arginine and glutamate rich 1 [Source:HGNC Symbol;Acc:HGNC:25482]
ERO1A	0.475898	0.200645	#N/A	#N/A	#N/A	#N/A	#N/A	#N/A	#N/A	0.189433	#N/A	#N/A	#N/A	#N/A	#N/A	0.442602	#N/A	#N/A	4.48467	#N/A	5	ENSG00000197930	ERO1A	protein_coding	endoplasmic reticulum oxidoreductase 1 alpha [Source:HGNC Symbol;Acc:HGNC:13280]
SYNM-AS1	#N/A	#N/A	3.42522	1.49941	#N/A	#N/A	#N/A	#N/A	#N/A	#N/A	#N/A	#N/A	1.34836	0.242359	#N/A	#N/A	#N/A	#N/A	0.188325	#N/A	5	ENSG00000259475	SYNM-AS1	lncRNA	SYNM antisense RNA 1 [Source:HGNC Symbol;Acc:HGNC:55421]
#273297	#N/A	2.05667	0.368108	1.25906	#N/A	#N/A	#N/A	#N/A	#N/A	#N/A	#N/A	#N/A	0.228631	#N/A	#N/A	#N/A	0.188201	#N/A	#N/A	#N/A	5	ENSG00000273297		lncRNA	novel transcript
TM2D1	#N/A	0.188058	0.446986	#N/A	#N/A	#N/A	#N/A	#N/A	#N/A	#N/A	#N/A	0.280361	0.257336	#N/A	#N/A	#N/A	#N/A	#N/A	5.36455	#N/A	5	ENSG00000162604	TM2D1	protein_coding	TM2 domain containing 1 [Source:HGNC Symbol;Acc:HGNC:24142]
#276718	2.04939	#N/A	1.9071	1.53029	#N/A	#N/A	0.922796	#N/A	#N/A	#N/A	#N/A	#N/A	#N/A	#N/A	#N/A	#N/A	#N/A	#N/A	0.187971	#N/A	5	ENSG00000276718		lncRNA	novel transcript, antisense to VAMP1
NUP54	#N/A	0.187654	0.499618	0.334023	#N/A	#N/A	#N/A	#N/A	#N/A	#N/A	#N/A	#N/A	0.311531	#N/A	#N/A	#N/A	#N/A	#N/A	5.02343	#N/A	5	ENSG00000138750	NUP54	protein_coding	nucleoporin 54 [Source:HGNC Symbol;Acc:HGNC:17359]
CCDC34	#N/A	1.76465	1.74329	#N/A	#N/A	#N/A	#N/A	#N/A	#N/A	#N/A	#N/A	#N/A	#N/A	#N/A	#N/A	#N/A	0.375331	0.186053	0.208045	#N/A	5	ENSG00000109881	CCDC34	protein_coding	coiled-coil domain containing 34 [Source:HGNC Symbol;Acc:HGNC:25079]
NEDD9	#N/A	#N/A	#N/A	#N/A	#N/A	#N/A	0.493194	0.242945	#N/A	#N/A	#N/A	0.185956	#N/A	#N/A	#N/A	#N/A	#N/A	#N/A	6.2302	1.76336	5	ENSG00000111859	NEDD9	protein_coding	neural precursor cell expressed, developmentally down-regulated 9 [Source:HGNC Symbol;Acc:HGNC:7733]
UHRF1BP1L	#N/A	#N/A	#N/A	#N/A	#N/A	0.185716	0.375895	0.369026	#N/A	#N/A	#N/A	0.362098	#N/A	#N/A	#N/A	#N/A	#N/A	#N/A	7.75567	#N/A	5	ENSG00000111647	UHRF1BP1L	protein_coding	UHRF1 binding protein 1 like [Source:HGNC Symbol;Acc:HGNC:29102]
KPNA3	#N/A	#N/A	#N/A	#N/A	#N/A	0.185429	0.535595	0.276987	#N/A	#N/A	#N/A	0.209848	#N/A	#N/A	#N/A	#N/A	#N/A	#N/A	6.36139	#N/A	5	ENSG00000102753	KPNA3	protein_coding	karyopherin subunit alpha 3 [Source:HGNC Symbol;Acc:HGNC:6396]
#274220	1.1347	#N/A	1.9564	1.46504	#N/A	#N/A	#N/A	#N/A	#N/A	#N/A	#N/A	#N/A	1.39807	#N/A	#N/A	#N/A	#N/A	#N/A	0.184749	#N/A	5	ENSG00000274220		lncRNA	novel transcript
LTBP2	1.65408	#N/A	1.53057	1.50724	#N/A	#N/A	#N/A	#N/A	#N/A	#N/A	#N/A	#N/A	1.65664	#N/A	#N/A	#N/A	#N/A	#N/A	0.1847	#N/A	5	ENSG00000119681	LTBP2	protein_coding	latent transforming growth factor beta binding protein 2 [Source:HGNC Symbol;Acc:HGNC:6715]
GARS1	0.274067	0.352112	#N/A	#N/A	#N/A	0.183999	0.333113	#N/A	#N/A	#N/A	#N/A	#N/A	#N/A	#N/A	#N/A	#N/A	#N/A	#N/A	6.45444	#N/A	5	ENSG00000106105	GARS1	protein_coding	glycyl-tRNA synthetase 1 [Source:HGNC Symbol;Acc:HGNC:4162]
EIF3J	#N/A	0.183468	#N/A	0.340298	#N/A	#N/A	#N/A	#N/A	#N/A	#N/A	#N/A	#N/A	#N/A	0.354338	#N/A	#N/A	0.518038	#N/A	3.37123	#N/A	5	ENSG00000104131	EIF3J	protein_coding	eukaryotic translation initiation factor 3 subunit J [Source:HGNC Symbol;Acc:HGNC:3270]
PDCD10	#N/A	#N/A	#N/A	#N/A	#N/A	0.183465	0.384676	#N/A	#N/A	#N/A	#N/A	#N/A	0.337286	#N/A	#N/A	#N/A	#N/A	0.861589	1.28637	#N/A	5	ENSG00000114209	PDCD10	protein_coding	programmed cell death 10 [Source:HGNC Symbol;Acc:HGNC:8761]
UBA6	#N/A	#N/A	#N/A	#N/A	#N/A	0.182302	0.43371	0.19737	#N/A	#N/A	#N/A	0.340231	#N/A	#N/A	#N/A	#N/A	#N/A	#N/A	8.56731	#N/A	5	ENSG00000033178	UBA6	protein_coding	ubiquitin like modifier activating enzyme 6 [Source:HGNC Symbol;Acc:HGNC:25581]
EPC1	#N/A	#N/A	0.594253	0.195518	#N/A	#N/A	#N/A	#N/A	#N/A	#N/A	#N/A	0.182141	0.295472	#N/A	#N/A	#N/A	#N/A	#N/A	5.68521	#N/A	5	ENSG00000120616	EPC1	protein_coding	enhancer of polycomb homolog 1 [Source:HGNC Symbol;Acc:HGNC:19876]
ST3GAL3	#N/A	#N/A	0.669488	#N/A	#N/A	#N/A	#N/A	#N/A	#N/A	#N/A	#N/A	0.442463	0.564476	#N/A	#N/A	0.181458	#N/A	#N/A	4.64268	#N/A	5	ENSG00000126091	ST3GAL3	protein_coding	ST3 beta-galactoside alpha-2,3-sialyltransferase 3 [Source:HGNC Symbol;Acc:HGNC:10866]
CYB5R4	#N/A	#N/A	#N/A	#N/A	#N/A	0.181205	0.446328	0.44422	#N/A	#N/A	#N/A	0.244667	#N/A	#N/A	#N/A	#N/A	#N/A	#N/A	4.73935	#N/A	5	ENSG00000065615	CYB5R4	protein_coding	cytochrome b5 reductase 4 [Source:HGNC Symbol;Acc:HGNC:20147]
ANKIB1	#N/A	#N/A	0.444802	0.18109	#N/A	#N/A	#N/A	#N/A	#N/A	#N/A	#N/A	0.329701	0.39544	#N/A	#N/A	#N/A	#N/A	#N/A	5.84321	#N/A	5	ENSG00000001629	ANKIB1	protein_coding	ankyrin repeat and IBR domain containing 1 [Source:HGNC Symbol;Acc:HGNC:22215]
TCF20#100207	#N/A	#N/A	0.455041	0.180354	#N/A	#N/A	#N/A	#N/A	#N/A	#N/A	#N/A	#N/A	0.343443	#N/A	#N/A	#N/A	0.458529	#N/A	8.27799	#N/A	5	ENSG00000100207	TCF20	protein_coding	transcription factor 20 [Source:HGNC Symbol;Acc:HGNC:11631]
RAB22A	0.33309	#N/A	#N/A	#N/A	0.43298	0.179577	0.46753	#N/A	#N/A	#N/A	#N/A	#N/A	#N/A	#N/A	#N/A	#N/A	#N/A	#N/A	4.12163	#N/A	5	ENSG00000124209	RAB22A	protein_coding	RAB22A, member RAS oncogene family [Source:HGNC Symbol;Acc:HGNC:9764]
MDK	2.72789	#N/A	1.08143	2.00774	#N/A	#N/A	#N/A	0.846873	#N/A	#N/A	#N/A	#N/A	#N/A	#N/A	#N/A	#N/A	#N/A	#N/A	0.178984	#N/A	5	ENSG00000110492	MDK	protein_coding	midkine [Source:HGNC Symbol;Acc:HGNC:6972]
ALDH4A1	#N/A	#N/A	#N/A	#N/A	#N/A	1.13486	#N/A	1.03057	0.893486	#N/A	#N/A	#N/A	#N/A	#N/A	#N/A	#N/A	#N/A	0.178467	0.190286	#N/A	5	ENSG00000159423	ALDH4A1	protein_coding	aldehyde dehydrogenase 4 family member A1 [Source:HGNC Symbol;Acc:HGNC:406]
TAF3	#N/A	#N/A	0.22548	#N/A	#N/A	#N/A	#N/A	#N/A	#N/A	#N/A	#N/A	0.176311	0.600302	#N/A	#N/A	#N/A	0.488142	#N/A	6.35547	#N/A	5	ENSG00000165632	TAF3	protein_coding	TATA-box binding protein associated factor 3 [Source:HGNC Symbol;Acc:HGNC:17303]
ZCCHC7	#N/A	#N/A	0.54513	0.175512	#N/A	#N/A	#N/A	#N/A	#N/A	#N/A	#N/A	0.332482	0.515996	#N/A	#N/A	#N/A	#N/A	#N/A	6.69082	#N/A	5	ENSG00000147905	ZCCHC7	protein_coding	zinc finger CCHC-type containing 7 [Source:HGNC Symbol;Acc:HGNC:26209]
MGAM#257335	2.01738	#N/A	#N/A	#N/A	#N/A	2.74866	3.23303	2.89404	#N/A	#N/A	#N/A	#N/A	#N/A	#N/A	#N/A	#N/A	#N/A	#N/A	0.175198	#N/A	5	ENSG00000257335	MGAM	protein_coding	maltase-glucoamylase [Source:HGNC Symbol;Acc:HGNC:7043]
MED27	0.320806	#N/A	#N/A	#N/A	#N/A	#N/A	0.174628	0.212621	#N/A	#N/A	#N/A	0.180586	#N/A	#N/A	#N/A	#N/A	#N/A	#N/A	5.60153	#N/A	5	ENSG00000160563	MED27	protein_coding	mediator complex subunit 27 [Source:HGNC Symbol;Acc:HGNC:2377]
TTC27	#N/A	#N/A	0.732344	#N/A	#N/A	#N/A	#N/A	#N/A	#N/A	#N/A	#N/A	#N/A	0.299055	0.485872	#N/A	0.174032	#N/A	#N/A	7.74595	#N/A	5	ENSG00000018699	TTC27	protein_coding	tetratricopeptide repeat domain 27 [Source:HGNC Symbol;Acc:HGNC:25986]
RBM39	#N/A	#N/A	#N/A	0.173182	#N/A	#N/A	0.217753	0.178733	#N/A	#N/A	#N/A	0.196674	#N/A	#N/A	#N/A	#N/A	#N/A	#N/A	6.88573	#N/A	5	ENSG00000131051	RBM39	protein_coding	RNA binding motif protein 39 [Source:HGNC Symbol;Acc:HGNC:15923]
DIAPH2	#N/A	#N/A	#N/A	#N/A	#N/A	#N/A	0.655727	#N/A	#N/A	#N/A	#N/A	0.394003	#N/A	#N/A	#N/A	0.17304	#N/A	0.961079	4.41913	#N/A	5	ENSG00000147202	DIAPH2	protein_coding	diaphanous related formin 2 [Source:HGNC Symbol;Acc:HGNC:2877]
NT5C3A	#N/A	#N/A	#N/A	#N/A	#N/A	#N/A	0.172941	#N/A	#N/A	#N/A	#N/A	0.300627	0.389881	#N/A	#N/A	#N/A	0.646615	0.481342	#N/A	#N/A	5	ENSG00000122643	NT5C3A	protein_coding	5'-nucleotidase, cytosolic IIIA [Source:HGNC Symbol;Acc:HGNC:17820]
BRD9	0.171848	#N/A	0.85471	#N/A	#N/A	#N/A	#N/A	#N/A	#N/A	#N/A	#N/A	0.194078	0.615288	#N/A	#N/A	#N/A	#N/A	#N/A	4.95296	#N/A	5	ENSG00000028310	BRD9	protein_coding	bromodomain containing 9 [Source:HGNC Symbol;Acc:HGNC:25818]
SUCLG2	#N/A	#N/A	0.577933	#N/A	#N/A	#N/A	#N/A	#N/A	#N/A	#N/A	#N/A	0.170852	1.15223	#N/A	#N/A	#N/A	1.13121	#N/A	5.86801	#N/A	5	ENSG00000172340	SUCLG2	protein_coding	succinate-CoA ligase GDP-forming subunit beta [Source:HGNC Symbol;Acc:HGNC:11450]
LRRFIP2	#N/A	#N/A	#N/A	#N/A	0.331902	0.169908	0.553103	0.293799	#N/A	#N/A	#N/A	#N/A	#N/A	#N/A	#N/A	#N/A	#N/A	#N/A	5.61181	#N/A	5	ENSG00000093167	LRRFIP2	protein_coding	LRR binding FLII interacting protein 2 [Source:HGNC Symbol;Acc:HGNC:6703]
DDX3X	#N/A	#N/A	#N/A	#N/A	0.289777	#N/A	0.200152	#N/A	#N/A	0.169645	#N/A	#N/A	#N/A	#N/A	#N/A	#N/A	#N/A	0.581905	5.18223	#N/A	5	ENSG00000215301	DDX3X	protein_coding	DEAD-box helicase 3 X-linked [Source:HGNC Symbol;Acc:HGNC:2745]
BNIP2	#N/A	#N/A	#N/A	#N/A	0.363548	#N/A	0.270601	#N/A	#N/A	0.168616	#N/A	#N/A	#N/A	#N/A	0.328699	#N/A	#N/A	#N/A	1.51835	#N/A	5	ENSG00000140299	BNIP2	protein_coding	BCL2 interacting protein 2 [Source:HGNC Symbol;Acc:HGNC:1083]
VPS41	#N/A	#N/A	#N/A	#N/A	#N/A	0.168519	0.265828	0.346991	#N/A	#N/A	#N/A	0.221558	#N/A	#N/A	#N/A	#N/A	#N/A	#N/A	3.8167	#N/A	5	ENSG00000006715	VPS41	protein_coding	VPS41 subunit of HOPS complex [Source:HGNC Symbol;Acc:HGNC:12713]
CIR1	#N/A	#N/A	#N/A	#N/A	#N/A	0.16835	0.252366	#N/A	0.277108	#N/A	#N/A	#N/A	0.340631	#N/A	#N/A	#N/A	#N/A	#N/A	6.36749	#N/A	5	ENSG00000138433	CIR1	protein_coding	corepressor interacting with RBPJ, CIR1 [Source:HGNC Symbol;Acc:HGNC:24217]
N4BP2L2	0.167834	#N/A	0.598582	#N/A	#N/A	#N/A	#N/A	#N/A	#N/A	#N/A	#N/A	0.202178	0.44128	#N/A	#N/A	#N/A	#N/A	#N/A	6.76419	#N/A	5	ENSG00000244754	N4BP2L2	protein_coding	NEDD4 binding protein 2 like 2 [Source:HGNC Symbol;Acc:HGNC:26916]
ACYP2	#N/A	#N/A	0.506559	0.327118	#N/A	#N/A	#N/A	#N/A	#N/A	#N/A	#N/A	0.167511	0.324746	#N/A	#N/A	#N/A	#N/A	#N/A	4.69139	#N/A	5	ENSG00000170634	ACYP2	protein_coding	acylphosphatase 2 [Source:HGNC Symbol;Acc:HGNC:180]
PRKY	0.369455	#N/A	0.192825	#N/A	#N/A	#N/A	#N/A	#N/A	#N/A	#N/A	#N/A	#N/A	1.58041	#N/A	#N/A	#N/A	#N/A	0.373893	0.166035	#N/A	5	ENSG00000099725	PRKY	transcribed_unitary_pseudogene	protein kinase Y-linked (pseudogene) [Source:HGNC Symbol;Acc:HGNC:9444]
LRRFIP1	#N/A	#N/A	#N/A	#N/A	#N/A	#N/A	0.398674	#N/A	#N/A	#N/A	#N/A	#N/A	#N/A	#N/A	0.23053	0.165953	#N/A	0.874273	5.51141	#N/A	5	ENSG00000124831	LRRFIP1	protein_coding	LRR binding FLII interacting protein 1 [Source:HGNC Symbol;Acc:HGNC:6702]
SUPT6H	0.373764	#N/A	#N/A	#N/A	#N/A	0.212244	0.16482	#N/A	0.25611	#N/A	#N/A	#N/A	#N/A	#N/A	#N/A	#N/A	#N/A	#N/A	8.01096	#N/A	5	ENSG00000109111	SUPT6H	protein_coding	SPT6 homolog, histone chaperone and transcription elongation factor [Source:HGNC Symbol;Acc:HGNC:11470]
XPR1	0.164688	#N/A	#N/A	#N/A	#N/A	#N/A	#N/A	#N/A	#N/A	#N/A	#N/A	0.460156	0.300585	#N/A	#N/A	#N/A	0.764919	#N/A	5.77286	#N/A	5	ENSG00000143324	XPR1	protein_coding	xenotropic and polytropic retrovirus receptor 1 [Source:HGNC Symbol;Acc:HGNC:12827]
PAX9	#N/A	0.296748	0.178603	0.160679	#N/A	0.283594	0.171183	#N/A	#N/A	#N/A	#N/A	#N/A	#N/A	#N/A	#N/A	#N/A	#N/A	#N/A	#N/A	#N/A	5	ENSG00000198807	PAX9	protein_coding	paired box 9 [Source:HGNC Symbol;Acc:HGNC:8623]
BAZ1B	#N/A	0.160136	0.264605	0.284085	#N/A	#N/A	#N/A	#N/A	#N/A	#N/A	#N/A	#N/A	0.319354	#N/A	#N/A	#N/A	#N/A	#N/A	5.03133	#N/A	5	ENSG00000009954	BAZ1B	protein_coding	bromodomain adjacent to zinc finger domain 1B [Source:HGNC Symbol;Acc:HGNC:961]
FUS	#N/A	#N/A	0.367181	0.314945	#N/A	#N/A	#N/A	#N/A	0.160035	#N/A	#N/A	#N/A	#N/A	#N/A	#N/A	#N/A	#N/A	0.617419	5.96667	#N/A	5	ENSG00000089280	FUS	protein_coding	FUS RNA binding protein [Source:HGNC Symbol;Acc:HGNC:4010]
LPXN	0.206285	#N/A	#N/A	0.814955	#N/A	#N/A	#N/A	#N/A	#N/A	#N/A	#N/A	#N/A	#N/A	#N/A	#N/A	0.159003	#N/A	0.584869	7.94659	#N/A	5	ENSG00000110031	LPXN	protein_coding	leupaxin [Source:HGNC Symbol;Acc:HGNC:14061]
SMARCA2	0.158483	#N/A	0.346081	#N/A	#N/A	#N/A	#N/A	#N/A	#N/A	#N/A	#N/A	#N/A	#N/A	#N/A	#N/A	#N/A	0.61248	0.635726	5.91108	#N/A	5	ENSG00000080503	SMARCA2	protein_coding	SWI/SNF related, matrix associated, actin dependent regulator of chromatin, subfamily a, member 2 [Source:HGNC Symbol;Acc:HGNC:11098]
#266840	2.54635	#N/A	3.21371	2.72002	#N/A	#N/A	#N/A	#N/A	#N/A	#N/A	#N/A	#N/A	1.47685	#N/A	#N/A	#N/A	#N/A	0.158411	#N/A	#N/A	5	ENSG00000266840		lncRNA	novel transcript, antisense to DOK6
PDS5B	#N/A	#N/A	#N/A	#N/A	#N/A	0.15815	0.161728	0.260897	#N/A	#N/A	#N/A	0.361463	#N/A	#N/A	#N/A	#N/A	#N/A	#N/A	5.9055	#N/A	5	ENSG00000083642	PDS5B	protein_coding	PDS5 cohesin associated factor B [Source:HGNC Symbol;Acc:HGNC:20418]
ADAR	0.228587	#N/A	#N/A	#N/A	#N/A	#N/A	#N/A	#N/A	#N/A	#N/A	#N/A	#N/A	0.327036	#N/A	#N/A	0.157227	0.473571	#N/A	4.7196	#N/A	5	ENSG00000160710	ADAR	protein_coding	adenosine deaminase RNA specific [Source:HGNC Symbol;Acc:HGNC:225]
ARID2	0.307568	#N/A	#N/A	0.156939	#N/A	#N/A	#N/A	#N/A	#N/A	#N/A	#N/A	0.330384	0.237636	#N/A	#N/A	#N/A	#N/A	#N/A	7.81821	#N/A	5	ENSG00000189079	ARID2	protein_coding	AT-rich interaction domain 2 [Source:HGNC Symbol;Acc:HGNC:18037]
MYO9B	#N/A	#N/A	#N/A	#N/A	#N/A	0.156468	0.356002	0.397042	#N/A	#N/A	#N/A	0.214802	#N/A	#N/A	#N/A	#N/A	#N/A	#N/A	5.30299	#N/A	5	ENSG00000099331	MYO9B	protein_coding	myosin IXB [Source:HGNC Symbol;Acc:HGNC:7609]
HNRNPD	#N/A	#N/A	#N/A	#N/A	0.319141	0.156344	0.297745	#N/A	#N/A	0.203931	#N/A	#N/A	#N/A	#N/A	#N/A	#N/A	#N/A	#N/A	9.1916	#N/A	5	ENSG00000138668	HNRNPD	protein_coding	heterogeneous nuclear ribonucleoprotein D [Source:HGNC Symbol;Acc:HGNC:5036]
PHF20L1	0.611647	#N/A	#N/A	#N/A	#N/A	0.156277	#N/A	0.244665	#N/A	#N/A	#N/A	0.265138	#N/A	#N/A	#N/A	#N/A	#N/A	#N/A	2.83536	#N/A	5	ENSG00000129292	PHF20L1	protein_coding	PHD finger protein 20 like 1 [Source:HGNC Symbol;Acc:HGNC:24280]
SAP30BP	0.193924	#N/A	#N/A	#N/A	#N/A	0.155641	0.48063	0.238481	#N/A	#N/A	#N/A	#N/A	#N/A	#N/A	#N/A	#N/A	#N/A	#N/A	7.58553	#N/A	5	ENSG00000161526	SAP30BP	protein_coding	SAP30 binding protein [Source:HGNC Symbol;Acc:HGNC:30785]
LINC02291	0.364687	0.924097	0.155499	0.309121	#N/A	#N/A	#N/A	#N/A	#N/A	#N/A	#N/A	#N/A	0.168736	#N/A	#N/A	#N/A	#N/A	#N/A	#N/A	#N/A	5	ENSG00000197176	LINC02291	lncRNA	long intergenic non-protein coding RNA 2291 [Source:HGNC Symbol;Acc:HGNC:53207]
PARP4	0.350401	#N/A	#N/A	#N/A	#N/A	#N/A	0.378102	0.155008	#N/A	#N/A	#N/A	0.189581	#N/A	#N/A	#N/A	#N/A	#N/A	#N/A	5.98779	#N/A	5	ENSG00000102699	PARP4	protein_coding	poly(ADP-ribose) polymerase family member 4 [Source:HGNC Symbol;Acc:HGNC:271]
ANKRD12	#N/A	#N/A	0.464205	#N/A	#N/A	#N/A	#N/A	#N/A	#N/A	#N/A	#N/A	0.15113	0.201456	#N/A	#N/A	0.197301	#N/A	#N/A	7.79774	#N/A	5	ENSG00000101745	ANKRD12	protein_coding	ankyrin repeat domain 12 [Source:HGNC Symbol;Acc:HGNC:29135]
HTT	#N/A	#N/A	#N/A	#N/A	#N/A	0.150901	0.207739	0.286627	#N/A	#N/A	#N/A	#N/A	#N/A	#N/A	#N/A	#N/A	#N/A	0.575175	4.27776	#N/A	5	ENSG00000197386	HTT	protein_coding	huntingtin [Source:HGNC Symbol;Acc:HGNC:4851]
RAB18	0.328932	#N/A	0.199576	#N/A	#N/A	#N/A	#N/A	#N/A	#N/A	#N/A	#N/A	#N/A	0.462728	#N/A	#N/A	0.14933	#N/A	#N/A	4.74687	#N/A	5	ENSG00000099246	RAB18	protein_coding	RAB18, member RAS oncogene family [Source:HGNC Symbol;Acc:HGNC:14244]
SIGLEC7	1.09647	#N/A	#N/A	#N/A	#N/A	6.10341	3.47678	4.78966	#N/A	#N/A	#N/A	#N/A	#N/A	#N/A	#N/A	#N/A	#N/A	#N/A	0.148349	#N/A	5	ENSG00000168995	SIGLEC7	protein_coding	sialic acid binding Ig like lectin 7 [Source:HGNC Symbol;Acc:HGNC:10876]
SPAG9	0.236661	#N/A	#N/A	#N/A	#N/A	#N/A	0.319237	0.146243	#N/A	#N/A	#N/A	0.230615	#N/A	#N/A	#N/A	#N/A	#N/A	#N/A	5.60558	#N/A	5	ENSG00000008294	SPAG9	protein_coding	sperm associated antigen 9 [Source:HGNC Symbol;Acc:HGNC:14524]
ESPN	0.90479	#N/A	0.870804	1.19519	#N/A	#N/A	#N/A	#N/A	#N/A	#N/A	#N/A	#N/A	0.371319	#N/A	#N/A	#N/A	#N/A	0.144636	#N/A	#N/A	5	ENSG00000187017	ESPN	protein_coding	espin [Source:HGNC Symbol;Acc:HGNC:13281]
TSPAN15	2.66515	#N/A	1.44324	1.40437	#N/A	#N/A	#N/A	#N/A	#N/A	#N/A	#N/A	#N/A	#N/A	0.142541	#N/A	0.713825	#N/A	#N/A	#N/A	#N/A	5	ENSG00000099282	TSPAN15	protein_coding	tetraspanin 15 [Source:HGNC Symbol;Acc:HGNC:23298]
MT-ND4	#N/A	#N/A	0.288506	#N/A	#N/A	#N/A	#N/A	#N/A	0.14184	#N/A	#N/A	0.473285	#N/A	#N/A	#N/A	#N/A	1.73932	#N/A	3.69731	#N/A	5	ENSG00000198886	MT-ND4	protein_coding	mitochondrially encoded NADH:ubiquinone oxidoreductase core subunit 4 [Source:HGNC Symbol;Acc:HGNC:7459]
SRRM2	#N/A	#N/A	#N/A	#N/A	#N/A	#N/A	0.181152	0.141793	0.143454	#N/A	#N/A	#N/A	0.199354	#N/A	#N/A	#N/A	#N/A	#N/A	6.61458	#N/A	5	ENSG00000167978	SRRM2	protein_coding	serine/arginine repetitive matrix 2 [Source:HGNC Symbol;Acc:HGNC:16639]
ASXL2	0.141765	#N/A	#N/A	#N/A	#N/A	#N/A	#N/A	#N/A	#N/A	#N/A	#N/A	0.255875	#N/A	#N/A	0.308862	0.313681	#N/A	#N/A	6.99388	#N/A	5	ENSG00000143970	ASXL2	protein_coding	ASXL transcriptional regulator 2 [Source:HGNC Symbol;Acc:HGNC:23805]
MYO5A	#N/A	#N/A	#N/A	#N/A	0.309515	#N/A	0.945735	0.140075	#N/A	#N/A	#N/A	0.364504	#N/A	#N/A	#N/A	#N/A	#N/A	#N/A	5.75687	#N/A	5	ENSG00000197535	MYO5A	protein_coding	myosin VA [Source:HGNC Symbol;Acc:HGNC:7602]
SMG1	0.138971	#N/A	#N/A	#N/A	#N/A	#N/A	0.20579	#N/A	#N/A	#N/A	#N/A	0.250873	#N/A	#N/A	#N/A	#N/A	0.389622	#N/A	7.57765	#N/A	5	ENSG00000157106	SMG1	protein_coding	SMG1 nonsense mediated mRNA decay associated PI3K related kinase [Source:HGNC Symbol;Acc:HGNC:30045]
DUSP19	#N/A	1.06966	1.01181	1.1429	#N/A	#N/A	#N/A	#N/A	1.11181	#N/A	#N/A	#N/A	#N/A	0.13884	#N/A	#N/A	#N/A	#N/A	#N/A	#N/A	5	ENSG00000162999	DUSP19	protein_coding	dual specificity phosphatase 19 [Source:HGNC Symbol;Acc:HGNC:18894]
U2SURP	0.205376	0.199338	#N/A	#N/A	#N/A	#N/A	#N/A	#N/A	#N/A	0.13783	#N/A	#N/A	#N/A	#N/A	#N/A	0.169335	#N/A	#N/A	6.70212	#N/A	5	ENSG00000163714	U2SURP	protein_coding	U2 snRNP associated SURP domain containing [Source:HGNC Symbol;Acc:HGNC:30855]
CELF2	0.393566	#N/A	#N/A	#N/A	#N/A	#N/A	#N/A	#N/A	#N/A	#N/A	#N/A	0.137588	#N/A	#N/A	#N/A	#N/A	0.508947	0.710441	7.26203	#N/A	5	ENSG00000048740	CELF2	protein_coding	CUGBP Elav-like family member 2 [Source:HGNC Symbol;Acc:HGNC:2550]
ANLN	#N/A	#N/A	#N/A	0.809152	#N/A	#N/A	1.67887	#N/A	#N/A	0.34013	#N/A	0.239462	#N/A	#N/A	#N/A	#N/A	#N/A	#N/A	0.136751	#N/A	5	ENSG00000011426	ANLN	protein_coding	anillin, actin binding protein [Source:HGNC Symbol;Acc:HGNC:14082]
#242029	#N/A	1.82904	4.30759	3.51706	#N/A	#N/A	#N/A	#N/A	#N/A	#N/A	#N/A	#N/A	#N/A	#N/A	#N/A	0.823436	#N/A	#N/A	0.136559	#N/A	5	ENSG00000242029		lncRNA	novel transcript
ZDHHC20	#N/A	#N/A	#N/A	#N/A	#N/A	#N/A	#N/A	0.136511	#N/A	#N/A	#N/A	0.242503	0.349404	#N/A	#N/A	#N/A	0.583932	#N/A	6.20717	#N/A	5	ENSG00000180776	ZDHHC20	protein_coding	zinc finger DHHC-type palmitoyltransferase 20 [Source:HGNC Symbol;Acc:HGNC:20749]
MED14	#N/A	#N/A	0.336906	#N/A	#N/A	0.135905	#N/A	0.274779	#N/A	#N/A	#N/A	0.277495	#N/A	#N/A	#N/A	#N/A	#N/A	#N/A	7.56481	#N/A	5	ENSG00000180182	MED14	protein_coding	mediator complex subunit 14 [Source:HGNC Symbol;Acc:HGNC:2370]
BPTF	#N/A	#N/A	0.343047	0.304709	#N/A	#N/A	#N/A	#N/A	#N/A	#N/A	#N/A	0.135862	0.262071	#N/A	#N/A	#N/A	#N/A	#N/A	7.17089	#N/A	5	ENSG00000171634	BPTF	protein_coding	bromodomain PHD finger transcription factor [Source:HGNC Symbol;Acc:HGNC:3581]
RC3H1	#N/A	#N/A	#N/A	#N/A	#N/A	0.133323	0.270989	0.280301	#N/A	#N/A	#N/A	0.362998	#N/A	#N/A	#N/A	#N/A	#N/A	#N/A	5.34056	#N/A	5	ENSG00000135870	RC3H1	protein_coding	ring finger and CCCH-type domains 1 [Source:HGNC Symbol;Acc:HGNC:29434]
TBCA	#N/A	#N/A	#N/A	#N/A	0.401862	#N/A	#N/A	#N/A	#N/A	0.12944	#N/A	#N/A	#N/A	0.350472	#N/A	0.18599	#N/A	#N/A	5.02535	#N/A	5	ENSG00000171530	TBCA	protein_coding	tubulin folding cofactor A [Source:HGNC Symbol;Acc:HGNC:11579]
LINC00461	#N/A	#N/A	0.228524	0.509565	#N/A	2.54452	0.424227	0.128709	#N/A	#N/A	#N/A	#N/A	#N/A	#N/A	#N/A	#N/A	#N/A	#N/A	#N/A	#N/A	5	ENSG00000245526	LINC00461	lncRNA	long intergenic non-protein coding RNA 461 [Source:HGNC Symbol;Acc:HGNC:42810]
HERC1	0.123133	#N/A	0.306038	#N/A	#N/A	#N/A	#N/A	#N/A	#N/A	#N/A	#N/A	0.255125	#N/A	#N/A	#N/A	#N/A	#N/A	0.438653	7.31077	#N/A	5	ENSG00000103657	HERC1	protein_coding	HECT and RLD domain containing E3 ubiquitin protein ligase family member 1 [Source:HGNC Symbol;Acc:HGNC:4867]
UBE2G1	#N/A	#N/A	#N/A	#N/A	#N/A	#N/A	0.122558	0.149231	#N/A	#N/A	#N/A	0.165528	0.364211	#N/A	#N/A	#N/A	#N/A	#N/A	7.00969	#N/A	5	ENSG00000132388	UBE2G1	protein_coding	ubiquitin conjugating enzyme E2 G1 [Source:HGNC Symbol;Acc:HGNC:12482]
CPEB3	#N/A	#N/A	#N/A	#N/A	#N/A	0.122482	0.383211	0.345294	#N/A	#N/A	#N/A	0.334787	#N/A	#N/A	#N/A	#N/A	#N/A	#N/A	4.14427	#N/A	5	ENSG00000107864	CPEB3	protein_coding	cytoplasmic polyadenylation element binding protein 3 [Source:HGNC Symbol;Acc:HGNC:21746]
FNBP1	#N/A	#N/A	0.416103	0.235402	#N/A	#N/A	0.157571	#N/A	#N/A	#N/A	#N/A	0.120929	#N/A	#N/A	#N/A	#N/A	#N/A	#N/A	6.97882	#N/A	5	ENSG00000187239	FNBP1	protein_coding	formin binding protein 1 [Source:HGNC Symbol;Acc:HGNC:17069]
TMEM165	#N/A	#N/A	#N/A	#N/A	#N/A	0.119852	0.361531	0.186594	#N/A	#N/A	#N/A	0.28476	#N/A	#N/A	#N/A	#N/A	#N/A	#N/A	5.90317	#N/A	5	ENSG00000134851	TMEM165	protein_coding	transmembrane protein 165 [Source:HGNC Symbol;Acc:HGNC:30760]
ALAS2	#N/A	#N/A	4.63263	1.87697	#N/A	#N/A	#N/A	#N/A	#N/A	#N/A	#N/A	0.11931	0.707582	#N/A	#N/A	#N/A	#N/A	#N/A	0.426463	#N/A	5	ENSG00000158578	ALAS2	protein_coding	5'-aminolevulinate synthase 2 [Source:HGNC Symbol;Acc:HGNC:397]
EIF5	#N/A	#N/A	#N/A	#N/A	#N/A	#N/A	0.15809	#N/A	#N/A	0.116319	#N/A	#N/A	#N/A	0.498389	#N/A	0.157964	#N/A	#N/A	5.3282	#N/A	5	ENSG00000100664	EIF5	protein_coding	eukaryotic translation initiation factor 5 [Source:HGNC Symbol;Acc:HGNC:3299]
SHOC2	#N/A	#N/A	#N/A	#N/A	#N/A	0.110043	0.340995	0.239313	#N/A	#N/A	#N/A	0.216618	#N/A	#N/A	#N/A	#N/A	#N/A	#N/A	4.53346	#N/A	5	ENSG00000108061	SHOC2	protein_coding	SHOC2 leucine rich repeat scaffold protein [Source:HGNC Symbol;Acc:HGNC:15454]
CEBPD	#N/A	#N/A	#N/A	#N/A	#N/A	4.18812	0.308374	3.27673	0.103852	1.54877	#N/A	#N/A	#N/A	#N/A	#N/A	#N/A	#N/A	#N/A	#N/A	#N/A	5	ENSG00000221869	CEBPD	protein_coding	CCAAT enhancer binding protein delta [Source:HGNC Symbol;Acc:HGNC:1835]
FBLN5	1.41942	2.12337	0.385838	0.979498	#N/A	#N/A	#N/A	#N/A	#N/A	0.0940617	#N/A	#N/A	#N/A	#N/A	#N/A	#N/A	#N/A	#N/A	#N/A	#N/A	5	ENSG00000140092	FBLN5	protein_coding	fibulin 5 [Source:HGNC Symbol;Acc:HGNC:3602]
POTEJ	0.158576	0.152613	#N/A	0.144474	#N/A	0.0890254	0.14586	#N/A	#N/A	#N/A	#N/A	#N/A	#N/A	#N/A	#N/A	#N/A	#N/A	#N/A	#N/A	#N/A	5	ENSG00000222038	POTEJ	protein_coding	POTE ankyrin domain family member J [Source:HGNC Symbol;Acc:HGNC:37094]
PKMYT1	#N/A	#N/A	0.180391	#N/A	#N/A	0.52686	0.245952	0.0803339	#N/A	0.0804301	#N/A	#N/A	#N/A	#N/A	#N/A	#N/A	#N/A	#N/A	#N/A	#N/A	5	ENSG00000127564	PKMYT1	protein_coding	protein kinase, membrane associated tyrosine/threonine 1 [Source:HGNC Symbol;Acc:HGNC:29650]
GATA3-AS1	2.196	#N/A	0.754418	2.00408	#N/A	#N/A	#N/A	#N/A	#N/A	#N/A	#N/A	0.0775937	0.398928	#N/A	#N/A	#N/A	#N/A	#N/A	#N/A	#N/A	5	ENSG00000197308	GATA3-AS1	lncRNA	GATA3 antisense RNA 1 [Source:HGNC Symbol;Acc:HGNC:33786]
CD63-AS1	#N/A	1.42857	#N/A	#N/A	0.0729231	2.72213	2.38606	#N/A	0.5466	#N/A	#N/A	#N/A	#N/A	#N/A	#N/A	#N/A	#N/A	#N/A	#N/A	#N/A	5	ENSG00000258056	CD63-AS1	lncRNA	CD63 antisense RNA 1 [Source:HGNC Symbol;Acc:HGNC:55455]
#286736	0.292803	#N/A	0.238845	0.339538	#N/A	0.899152	#N/A	0.0699678	#N/A	#N/A	#N/A	#N/A	#N/A	#N/A	#N/A	#N/A	#N/A	#N/A	#N/A	#N/A	5	ENSG00000286736		lncRNA	novel transcript
ATP2A1-AS1	#N/A	1.74123	1.28886	#N/A	0.0674435	1.04919	#N/A	#N/A	#N/A	0.514165	#N/A	#N/A	#N/A	#N/A	#N/A	#N/A	#N/A	#N/A	#N/A	#N/A	5	ENSG00000260442	ATP2A1-AS1	lncRNA	ATP2A1 antisense RNA 1 [Source:HGNC Symbol;Acc:HGNC:51370]
UBE2C	#N/A	#N/A	0.202199	#N/A	#N/A	2.29117	0.19332	#N/A	#N/A	0.0581481	#N/A	#N/A	0.179171	#N/A	#N/A	#N/A	#N/A	#N/A	#N/A	#N/A	5	ENSG00000175063	UBE2C	protein_coding	ubiquitin conjugating enzyme E2 C [Source:HGNC Symbol;Acc:HGNC:15937]
SIGLEC9	#N/A	#N/A	#N/A	#N/A	#N/A	2.83161	0.351786	0.080713	#N/A	#N/A	#N/A	#N/A	#N/A	#N/A	0.0551124	#N/A	#N/A	#N/A	0.435839	#N/A	5	ENSG00000129450	SIGLEC9	protein_coding	sialic acid binding Ig like lectin 9 [Source:HGNC Symbol;Acc:HGNC:10878]
#226669	1.20632	1.34474	0.697453	1.70235	#N/A	#N/A	#N/A	#N/A	#N/A	#N/A	#N/A	#N/A	#N/A	#N/A	0.0489352	#N/A	#N/A	#N/A	#N/A	#N/A	5	ENSG00000226669		lncRNA	novel transcript
ADAMTS14	0.129882	#N/A	0.157043	#N/A	#N/A	0.209485	0.150573	0.0465622	#N/A	#N/A	#N/A	#N/A	#N/A	#N/A	#N/A	#N/A	#N/A	#N/A	#N/A	#N/A	5	ENSG00000138316	ADAMTS14	protein_coding	ADAM metallopeptidase with thrombospondin type 1 motif 14 [Source:HGNC Symbol;Acc:HGNC:14899]
TRBV5-1#211734	#N/A	0.833812	0.166721	0.182474	#N/A	#N/A	#N/A	#N/A	#N/A	0.0454819	#N/A	#N/A	#N/A	#N/A	#N/A	0.0621882	#N/A	#N/A	#N/A	#N/A	5	ENSG00000211734	TRBV5-1	TR_V_gene	T cell receptor beta variable 5-1 [Source:HGNC Symbol;Acc:HGNC:12218]
H1-0	0.462781	#N/A	#N/A	#N/A	#N/A	3.3964	0.568448	#N/A	#N/A	0.0322318	#N/A	#N/A	#N/A	#N/A	#N/A	0.173523	#N/A	#N/A	#N/A	#N/A	5	ENSG00000189060	H1-0	protein_coding	H1.0 linker histone [Source:HGNC Symbol;Acc:HGNC:4714]
CAV1	#N/A	#N/A	#N/A	#N/A	#N/A	0.26977	0.167533	0.0360038	#N/A	0.0301786	#N/A	#N/A	#N/A	#N/A	#N/A	0.0332208	#N/A	#N/A	#N/A	#N/A	5	ENSG00000105974	CAV1	protein_coding	caveolin 1 [Source:HGNC Symbol;Acc:HGNC:1527]
METTL7A	#N/A	#N/A	#N/A	#N/A	#N/A	4.67222	4.9925	#N/A	#N/A	0.470366	#N/A	#N/A	#N/A	#N/A	0.0994776	#N/A	#N/A	#N/A	0.0248492	#N/A	5	ENSG00000185432	METTL7A	protein_coding	methyltransferase like 7A [Source:HGNC Symbol;Acc:HGNC:24550]
NMU	0.0776691	#N/A	0.123443	0.134492	#N/A	#N/A	0.050697	#N/A	#N/A	0.0239792	#N/A	#N/A	#N/A	#N/A	#N/A	#N/A	#N/A	#N/A	#N/A	#N/A	5	ENSG00000109255	NMU	protein_coding	neuromedin U [Source:HGNC Symbol;Acc:HGNC:7859]
CD248	#N/A	#N/A	0.149679	0.172512	#N/A	#N/A	#N/A	#N/A	0.0557735	0.0233449	#N/A	#N/A	#N/A	#N/A	#N/A	0.0336978	#N/A	#N/A	#N/A	#N/A	5	ENSG00000174807	CD248	protein_coding	CD248 molecule [Source:HGNC Symbol;Acc:HGNC:18219]
TREML1	0.0772421	0.0849064	#N/A	#N/A	#N/A	#N/A	0.0627948	#N/A	0.0223045	#N/A	#N/A	#N/A	#N/A	#N/A	#N/A	#N/A	0.0355856	#N/A	#N/A	#N/A	5	ENSG00000161911	TREML1	protein_coding	triggering receptor expressed on myeloid cells like 1 [Source:HGNC Symbol;Acc:HGNC:20434]
#254163	#N/A	#N/A	0.188919	0.364276	#N/A	1.27013	0.186208	#N/A	#N/A	#N/A	#N/A	0.0215378	#N/A	#N/A	#N/A	#N/A	#N/A	#N/A	#N/A	#N/A	5	ENSG00000254163		lncRNA	novel transcript
TRIM58	#N/A	#N/A	#N/A	#N/A	#N/A	0.115969	0.117837	#N/A	0.0500614	0.0214029	#N/A	#N/A	#N/A	#N/A	0.0331076	#N/A	#N/A	#N/A	#N/A	#N/A	5	ENSG00000162722	TRIM58	protein_coding	tripartite motif containing 58 [Source:HGNC Symbol;Acc:HGNC:24150]
KLF1	0.114819	0.104013	#N/A	#N/A	#N/A	0.0860752	#N/A	#N/A	0.0364563	0.0122706	#N/A	#N/A	#N/A	#N/A	#N/A	#N/A	#N/A	#N/A	#N/A	#N/A	5	ENSG00000105610	KLF1	protein_coding	Kruppel like factor 1 [Source:HGNC Symbol;Acc:HGNC:6345]
CA2	#N/A	#N/A	#N/A	#N/A	#N/A	0.0459218	0.12218	0.0340654	0.0397372	0.010776	#N/A	#N/A	#N/A	#N/A	#N/A	#N/A	#N/A	#N/A	#N/A	#N/A	5	ENSG00000104267	CA2	protein_coding	carbonic anhydrase 2 [Source:HGNC Symbol;Acc:HGNC:1373]
MYH2	0.0450483	#N/A	#N/A	#N/A	#N/A	0.0288879	0.0403386	#N/A	0.0136399	0.00551308	#N/A	#N/A	#N/A	#N/A	#N/A	#N/A	#N/A	#N/A	#N/A	#N/A	5	ENSG00000125414	MYH2	protein_coding	myosin heavy chain 2 [Source:HGNC Symbol;Acc:HGNC:7572]
LINC02965	#N/A	#N/A	3.97768	3.40406	#N/A	#N/A	#N/A	#N/A	#N/A	#N/A	#N/A	#N/A	3.48559	#N/A	#N/A	#N/A	#N/A	#N/A	3.06925	#N/A	4	ENSG00000269086	LINC02965	lncRNA	long intergenic non-protein coding RNA 2965 [Source:HGNC Symbol;Acc:HGNC:56003]
#273160	3.01016	#N/A	5.61911	3.19771	#N/A	#N/A	#N/A	#N/A	#N/A	#N/A	#N/A	#N/A	2.59387	#N/A	#N/A	#N/A	#N/A	#N/A	#N/A	#N/A	4	ENSG00000273160		lncRNA	novel transcript
#250751	#N/A	#N/A	3.74797	2.88557	#N/A	#N/A	#N/A	#N/A	#N/A	#N/A	#N/A	#N/A	2.57997	#N/A	#N/A	#N/A	#N/A	#N/A	3.42063	#N/A	4	ENSG00000250751		lncRNA	novel transcript
ATP8B4	#N/A	#N/A	#N/A	#N/A	#N/A	2.46508	2.9513	3.66852	#N/A	#N/A	#N/A	#N/A	#N/A	#N/A	#N/A	#N/A	#N/A	#N/A	2.55403	#N/A	4	ENSG00000104043	ATP8B4	protein_coding	ATPase phospholipid transporting 8B4 (putative) [Source:HGNC Symbol;Acc:HGNC:13536]
TP63	#N/A	#N/A	2.32086	2.54577	#N/A	#N/A	2.24544	#N/A	#N/A	#N/A	#N/A	#N/A	#N/A	#N/A	#N/A	#N/A	#N/A	#N/A	2.49319	#N/A	4	ENSG00000073282	TP63	protein_coding	tumor protein p63 [Source:HGNC Symbol;Acc:HGNC:15979]
BTLA	#N/A	#N/A	2.76812	2.23486	#N/A	#N/A	#N/A	#N/A	#N/A	#N/A	#N/A	#N/A	#N/A	#N/A	#N/A	2.28279	#N/A	#N/A	3.17384	#N/A	4	ENSG00000186265	BTLA	protein_coding	B and T lymphocyte associated [Source:HGNC Symbol;Acc:HGNC:21087]
SUCLG2-DT	#N/A	#N/A	3.59481	2.76891	#N/A	#N/A	#N/A	#N/A	#N/A	#N/A	#N/A	#N/A	2.20191	#N/A	#N/A	#N/A	#N/A	#N/A	3.80925	#N/A	4	ENSG00000241316	SUCLG2-DT	lncRNA	SUCLG2 divergent transcript [Source:HGNC Symbol;Acc:HGNC:49643]
#277701	#N/A	#N/A	4.05559	2.96934	#N/A	#N/A	#N/A	#N/A	#N/A	#N/A	#N/A	#N/A	2.14505	#N/A	#N/A	#N/A	#N/A	#N/A	2.4639	#N/A	4	ENSG00000277701		lncRNA	novel transcript
ZDBF2#204186	#N/A	#N/A	3.79639	2.82728	#N/A	#N/A	#N/A	#N/A	#N/A	#N/A	#N/A	#N/A	2.03204	#N/A	#N/A	#N/A	#N/A	#N/A	3.91486	#N/A	4	ENSG00000204186	ZDBF2	protein_coding	zinc finger DBF-type containing 2 [Source:HGNC Symbol;Acc:HGNC:29313]
IL24	#N/A	#N/A	3.20988	2.61389	#N/A	#N/A	#N/A	#N/A	#N/A	#N/A	#N/A	#N/A	2.01055	#N/A	#N/A	#N/A	#N/A	#N/A	2.13558	#N/A	4	ENSG00000162892	IL24	protein_coding	interleukin 24 [Source:HGNC Symbol;Acc:HGNC:11346]
MAP3K9	#N/A	#N/A	4.10546	1.97965	#N/A	#N/A	#N/A	#N/A	#N/A	#N/A	#N/A	#N/A	2.36408	#N/A	#N/A	#N/A	#N/A	#N/A	3.32866	#N/A	4	ENSG00000006432	MAP3K9	protein_coding	mitogen-activated protein kinase kinase kinase 9 [Source:HGNC Symbol;Acc:HGNC:6861]
#256029	2.38376	1.98393	1.96045	3.15088	#N/A	#N/A	#N/A	#N/A	#N/A	#N/A	#N/A	#N/A	#N/A	#N/A	#N/A	#N/A	#N/A	#N/A	#N/A	#N/A	4	ENSG00000256029		protein_coding	novel protein
IGFBP7	#N/A	#N/A	#N/A	#N/A	#N/A	4.90608	1.94004	3.89784	#N/A	#N/A	#N/A	#N/A	#N/A	#N/A	#N/A	#N/A	#N/A	#N/A	3.19935	#N/A	4	ENSG00000163453	IGFBP7	protein_coding	insulin like growth factor binding protein 7 [Source:HGNC Symbol;Acc:HGNC:5476]
#246090	#N/A	#N/A	3.08037	1.91545	#N/A	#N/A	#N/A	#N/A	#N/A	#N/A	#N/A	#N/A	2.69257	#N/A	#N/A	#N/A	#N/A	#N/A	2.48924	#N/A	4	ENSG00000246090		lncRNA	novel transcript, antisense to ADH4, ADH6 & ADH1A
ZC3H12B	#N/A	#N/A	3.1787	1.88668	#N/A	#N/A	#N/A	#N/A	#N/A	#N/A	#N/A	#N/A	2.03099	#N/A	#N/A	#N/A	#N/A	#N/A	4.77565	#N/A	4	ENSG00000102053	ZC3H12B	protein_coding	zinc finger CCCH-type containing 12B [Source:HGNC Symbol;Acc:HGNC:17407]
PRKCZ	#N/A	#N/A	2.29606	1.76736	#N/A	#N/A	#N/A	#N/A	#N/A	#N/A	#N/A	#N/A	1.77355	#N/A	#N/A	#N/A	#N/A	#N/A	5.72218	#N/A	4	ENSG00000067606	PRKCZ	protein_coding	protein kinase C zeta [Source:HGNC Symbol;Acc:HGNC:9412]
LINC02969	#N/A	#N/A	2.67716	2.89084	#N/A	#N/A	#N/A	#N/A	#N/A	#N/A	#N/A	#N/A	1.72048	#N/A	#N/A	#N/A	#N/A	#N/A	5.53086	#N/A	4	ENSG00000230606	LINC02969	lncRNA	long intergenic non-protein coding RNA 2969 [Source:HGNC Symbol;Acc:HGNC:56009]
BCAS4	#N/A	#N/A	4.01746	2.43622	#N/A	#N/A	#N/A	#N/A	#N/A	#N/A	#N/A	#N/A	1.71265	#N/A	#N/A	#N/A	#N/A	#N/A	3.85841	#N/A	4	ENSG00000124243	BCAS4	protein_coding	breast carcinoma amplified sequence 4 [Source:HGNC Symbol;Acc:HGNC:14367]
#280145	#N/A	#N/A	#N/A	2.48483	#N/A	1.69714	3.88523	2.50772	#N/A	#N/A	#N/A	#N/A	#N/A	#N/A	#N/A	#N/A	#N/A	#N/A	#N/A	#N/A	4	ENSG00000280145		lncRNA	novel transcript
RIMS1	#N/A	#N/A	2.77153	2.07044	#N/A	#N/A	#N/A	#N/A	#N/A	#N/A	#N/A	#N/A	2.06167	#N/A	#N/A	#N/A	#N/A	#N/A	1.68794	#N/A	4	ENSG00000079841	RIMS1	protein_coding	regulating synaptic membrane exocytosis 1 [Source:HGNC Symbol;Acc:HGNC:17282]
#261888	1.67331	#N/A	#N/A	#N/A	#N/A	2.95147	5.32083	4.14492	#N/A	#N/A	#N/A	#N/A	#N/A	#N/A	#N/A	#N/A	#N/A	#N/A	#N/A	#N/A	4	ENSG00000261888		lncRNA	novel transcript
EFHC2	2.45161	#N/A	3.23403	2.9361	#N/A	#N/A	#N/A	#N/A	#N/A	#N/A	#N/A	#N/A	#N/A	#N/A	#N/A	#N/A	#N/A	1.67042	#N/A	#N/A	4	ENSG00000183690	EFHC2	protein_coding	EF-hand domain containing 2 [Source:HGNC Symbol;Acc:HGNC:26233]
PASK	#N/A	#N/A	2.83492	1.73018	#N/A	#N/A	#N/A	#N/A	#N/A	#N/A	#N/A	#N/A	1.66981	#N/A	#N/A	#N/A	#N/A	#N/A	2.38239	#N/A	4	ENSG00000115687	PASK	protein_coding	PAS domain containing serine/threonine kinase [Source:HGNC Symbol;Acc:HGNC:17270]
#242880	#N/A	#N/A	1.97626	1.87133	#N/A	#N/A	#N/A	#N/A	#N/A	#N/A	#N/A	#N/A	1.63141	#N/A	#N/A	#N/A	#N/A	#N/A	5.4312	#N/A	4	ENSG00000242880		lncRNA	novel transcript
AFAP1L2	#N/A	1.69581	3.23756	4.26967	#N/A	#N/A	#N/A	#N/A	#N/A	#N/A	#N/A	#N/A	1.61453	#N/A	#N/A	#N/A	#N/A	#N/A	#N/A	#N/A	4	ENSG00000169129	AFAP1L2	protein_coding	actin filament associated protein 1 like 2 [Source:HGNC Symbol;Acc:HGNC:25901]
ZFYVE9	#N/A	#N/A	3.28607	2.80785	#N/A	#N/A	#N/A	#N/A	#N/A	#N/A	#N/A	#N/A	1.57571	#N/A	#N/A	#N/A	#N/A	#N/A	5.08724	#N/A	4	ENSG00000157077	ZFYVE9	protein_coding	zinc finger FYVE-type containing 9 [Source:HGNC Symbol;Acc:HGNC:6775]
LINC02646	#N/A	#N/A	4.20817	2.0554	#N/A	#N/A	#N/A	#N/A	#N/A	#N/A	#N/A	#N/A	3.01454	#N/A	#N/A	#N/A	#N/A	#N/A	1.5699	#N/A	4	ENSG00000236303	LINC02646	lncRNA	long intergenic non-protein coding RNA 2646 [Source:HGNC Symbol;Acc:HGNC:54130]
ZNF793	#N/A	#N/A	3.37833	2.62963	#N/A	#N/A	#N/A	#N/A	#N/A	#N/A	#N/A	#N/A	1.53633	#N/A	#N/A	#N/A	#N/A	#N/A	3.06898	#N/A	4	ENSG00000188227	ZNF793	protein_coding	zinc finger protein 793 [Source:HGNC Symbol;Acc:HGNC:33115]
TRPM2	#N/A	#N/A	#N/A	#N/A	#N/A	1.57022	1.53028	3.39905	#N/A	#N/A	#N/A	#N/A	#N/A	#N/A	#N/A	#N/A	#N/A	#N/A	1.51064	#N/A	4	ENSG00000142185	TRPM2	protein_coding	transient receptor potential cation channel subfamily M member 2 [Source:HGNC Symbol;Acc:HGNC:12339]
SATB1-AS1	#N/A	#N/A	5.5972	2.62612	#N/A	#N/A	#N/A	#N/A	#N/A	#N/A	#N/A	#N/A	1.50977	#N/A	#N/A	#N/A	#N/A	#N/A	6.87306	#N/A	4	ENSG00000228956	SATB1-AS1	lncRNA	SATB1 antisense RNA 1 [Source:HGNC Symbol;Acc:HGNC:50687]
SYNPO2	#N/A	#N/A	2.19031	1.7325	#N/A	#N/A	#N/A	#N/A	#N/A	#N/A	#N/A	#N/A	2.83641	#N/A	#N/A	#N/A	#N/A	#N/A	1.50874	#N/A	4	ENSG00000172403	SYNPO2	protein_coding	synaptopodin 2 [Source:HGNC Symbol;Acc:HGNC:17732]
LRP12	2.26515	#N/A	#N/A	#N/A	#N/A	#N/A	1.50857	#N/A	#N/A	#N/A	#N/A	#N/A	#N/A	#N/A	#N/A	#N/A	#N/A	1.50128	2.27864	#N/A	4	ENSG00000147650	LRP12	protein_coding	LDL receptor related protein 12 [Source:HGNC Symbol;Acc:HGNC:31708]
SPAG16	#N/A	#N/A	4.22098	1.51913	#N/A	#N/A	#N/A	#N/A	#N/A	#N/A	#N/A	#N/A	1.4594	#N/A	#N/A	#N/A	#N/A	#N/A	2.90893	#N/A	4	ENSG00000144451	SPAG16	protein_coding	sperm associated antigen 16 [Source:HGNC Symbol;Acc:HGNC:23225]
SNURF	#N/A	1.45676	6.14785	1.93314	#N/A	#N/A	#N/A	#N/A	#N/A	#N/A	#N/A	#N/A	1.77786	#N/A	#N/A	#N/A	#N/A	#N/A	#N/A	#N/A	4	ENSG00000273173	SNURF	protein_coding	SNRPN upstream open reading frame [Source:HGNC Symbol;Acc:HGNC:11171]
H2AC8	#N/A	2.41608	3.71156	1.76013	#N/A	#N/A	#N/A	#N/A	#N/A	#N/A	#N/A	#N/A	1.45035	#N/A	#N/A	#N/A	#N/A	#N/A	#N/A	#N/A	4	ENSG00000277075	H2AC8	protein_coding	H2A clustered histone 8 [Source:HGNC Symbol;Acc:HGNC:4724]
OTULINL	3.03732	#N/A	#N/A	#N/A	#N/A	#N/A	#N/A	#N/A	#N/A	#N/A	#N/A	#N/A	#N/A	#N/A	#N/A	#N/A	#N/A	1.44065	4.7996	1.54773	4	ENSG00000145569	OTULINL	protein_coding	OTU deubiquitinase with linear linkage specificity like [Source:HGNC Symbol;Acc:HGNC:25629]
HLF	1.43987	#N/A	1.50231	3.06343	#N/A	#N/A	#N/A	#N/A	#N/A	#N/A	#N/A	#N/A	#N/A	#N/A	#N/A	2.97089	#N/A	#N/A	#N/A	#N/A	4	ENSG00000108924	HLF	protein_coding	HLF transcription factor, PAR bZIP family member [Source:HGNC Symbol;Acc:HGNC:4977]
#287621	#N/A	#N/A	1.91687	1.47455	#N/A	#N/A	#N/A	#N/A	#N/A	#N/A	#N/A	#N/A	1.42229	#N/A	#N/A	#N/A	#N/A	#N/A	2.9132	#N/A	4	ENSG00000287621		lncRNA	novel transcript
SLC9B1	#N/A	#N/A	2.32613	1.40745	#N/A	#N/A	#N/A	#N/A	#N/A	#N/A	#N/A	#N/A	1.47673	#N/A	#N/A	#N/A	#N/A	#N/A	2.0992	#N/A	4	ENSG00000164037	SLC9B1	protein_coding	solute carrier family 9 member B1 [Source:HGNC Symbol;Acc:HGNC:24244]
LINC01597	#N/A	1.39931	5.34361	1.71786	#N/A	#N/A	#N/A	#N/A	#N/A	#N/A	#N/A	#N/A	1.58947	#N/A	#N/A	#N/A	#N/A	#N/A	#N/A	#N/A	4	ENSG00000205611	LINC01597	lncRNA	long intergenic non-protein coding RNA 1597 [Source:HGNC Symbol;Acc:HGNC:51594]
DISC1FP1	#N/A	#N/A	4.24489	2.49682	#N/A	#N/A	#N/A	#N/A	#N/A	#N/A	#N/A	#N/A	1.3926	#N/A	#N/A	#N/A	#N/A	#N/A	4.8049	#N/A	4	ENSG00000261645	DISC1FP1	lncRNA	DISC1 fusion partner 1 [Source:HGNC Symbol;Acc:HGNC:33625]
CLCA4-AS1	#N/A	#N/A	2.55328	1.38388	#N/A	#N/A	#N/A	#N/A	#N/A	#N/A	#N/A	#N/A	1.85315	#N/A	#N/A	#N/A	#N/A	#N/A	1.60931	#N/A	4	ENSG00000236915	CLCA4-AS1	lncRNA	CLCA4 antisense RNA 1 [Source:HGNC Symbol;Acc:HGNC:54055]
#261654	#N/A	1.53695	2.03122	3.38132	#N/A	#N/A	#N/A	#N/A	#N/A	#N/A	#N/A	#N/A	1.38051	#N/A	#N/A	#N/A	#N/A	#N/A	#N/A	#N/A	4	ENSG00000261654		lncRNA	novel transcript, sense overlapping C1orf103
CASS4	2.02349	#N/A	#N/A	1.94787	#N/A	#N/A	#N/A	#N/A	#N/A	#N/A	#N/A	#N/A	#N/A	#N/A	#N/A	#N/A	#N/A	1.37778	2.43453	#N/A	4	ENSG00000087589	CASS4	protein_coding	Cas scaffold protein family member 4 [Source:HGNC Symbol;Acc:HGNC:15878]
OBSCN	#N/A	#N/A	2.66813	2.16182	#N/A	#N/A	#N/A	#N/A	#N/A	#N/A	#N/A	#N/A	1.36709	#N/A	#N/A	#N/A	#N/A	#N/A	3.8514	#N/A	4	ENSG00000154358	OBSCN	protein_coding	obscurin, cytoskeletal calmodulin and titin-interacting RhoGEF [Source:HGNC Symbol;Acc:HGNC:15719]
H2BC17	1.50286	1.36344	2.52625	2.90036	#N/A	#N/A	#N/A	#N/A	#N/A	#N/A	#N/A	#N/A	#N/A	#N/A	#N/A	#N/A	#N/A	#N/A	#N/A	#N/A	4	ENSG00000274641	H2BC17	protein_coding	H2B clustered histone 17 [Source:HGNC Symbol;Acc:HGNC:4758]
EGFL8#241404	2.32472	#N/A	2.15968	2.24771	#N/A	#N/A	#N/A	#N/A	#N/A	#N/A	#N/A	#N/A	#N/A	#N/A	#N/A	#N/A	#N/A	#N/A	1.36097	#N/A	4	ENSG00000241404	EGFL8	protein_coding	EGF like domain multiple 8 [Source:HGNC Symbol;Acc:HGNC:13944]
SEMA7A#138623	#N/A	#N/A	2.33377	1.35731	#N/A	1.373	1.8716	#N/A	#N/A	#N/A	#N/A	#N/A	#N/A	#N/A	#N/A	#N/A	#N/A	#N/A	#N/A	#N/A	4	ENSG00000138623	SEMA7A	protein_coding	semaphorin 7A (John Milton Hagen blood group) [Source:HGNC Symbol;Acc:HGNC:10741]
OCLN#197822	#N/A	#N/A	1.83374	1.34808	#N/A	#N/A	#N/A	#N/A	#N/A	#N/A	#N/A	#N/A	1.42978	#N/A	#N/A	#N/A	#N/A	#N/A	3.28716	#N/A	4	ENSG00000197822	OCLN	protein_coding	occludin [Source:HGNC Symbol;Acc:HGNC:8104]
SOCS1	#N/A	#N/A	2.00259	2.46851	#N/A	#N/A	#N/A	#N/A	#N/A	#N/A	#N/A	#N/A	1.33869	#N/A	#N/A	#N/A	#N/A	#N/A	3.36345	#N/A	4	ENSG00000185338	SOCS1	protein_coding	suppressor of cytokine signaling 1 [Source:HGNC Symbol;Acc:HGNC:19383]
CCR6	#N/A	#N/A	2.62111	1.30715	#N/A	#N/A	#N/A	#N/A	#N/A	#N/A	#N/A	#N/A	#N/A	#N/A	#N/A	1.93586	#N/A	#N/A	2.10277	#N/A	4	ENSG00000112486	CCR6	protein_coding	C-C motif chemokine receptor 6 [Source:HGNC Symbol;Acc:HGNC:1607]
FOSL2-AS1	2.79293	#N/A	#N/A	#N/A	#N/A	#N/A	1.30265	#N/A	#N/A	#N/A	#N/A	#N/A	#N/A	#N/A	#N/A	#N/A	#N/A	1.54289	3.43914	#N/A	4	ENSG00000229951	FOSL2-AS1	lncRNA	FOSL2 antisense RNA 1 [Source:HGNC Symbol;Acc:HGNC:55784]
#251523	#N/A	1.30072	5.73755	2.16876	#N/A	#N/A	#N/A	#N/A	#N/A	#N/A	#N/A	#N/A	2.04048	#N/A	#N/A	#N/A	#N/A	#N/A	#N/A	#N/A	4	ENSG00000251523		lncRNA	novel transcript
IGSF11	1.75693	#N/A	#N/A	2.17356	#N/A	#N/A	#N/A	#N/A	#N/A	#N/A	#N/A	#N/A	1.93412	#N/A	#N/A	#N/A	#N/A	#N/A	1.29706	#N/A	4	ENSG00000144847	IGSF11	protein_coding	immunoglobulin superfamily member 11 [Source:HGNC Symbol;Acc:HGNC:16669]
GOLGA6L9#197978	#N/A	#N/A	2.63823	2.6806	#N/A	#N/A	#N/A	#N/A	#N/A	#N/A	#N/A	#N/A	1.29503	#N/A	#N/A	#N/A	#N/A	#N/A	1.61102	#N/A	4	ENSG00000197978	GOLGA6L9	protein_coding	golgin A6 family like 9 [Source:HGNC Symbol;Acc:HGNC:37229]
#257947	#N/A	1.29339	4.41917	3.27665	#N/A	#N/A	#N/A	#N/A	#N/A	#N/A	#N/A	#N/A	2.11591	#N/A	#N/A	#N/A	#N/A	#N/A	#N/A	#N/A	4	ENSG00000257947		lncRNA	novel transcript, antisense to TMEM117
ERICH6-AS1	#N/A	#N/A	2.42747	1.29337	#N/A	#N/A	#N/A	#N/A	#N/A	#N/A	#N/A	#N/A	1.59258	#N/A	#N/A	#N/A	#N/A	#N/A	3.76681	#N/A	4	ENSG00000240137	ERICH6-AS1	lncRNA	ERICH6 antisense RNA 1 [Source:HGNC Symbol;Acc:HGNC:41205]
LTBP3	#N/A	#N/A	1.74668	1.47596	#N/A	#N/A	#N/A	#N/A	#N/A	#N/A	#N/A	#N/A	1.28733	#N/A	#N/A	#N/A	#N/A	#N/A	4.89777	#N/A	4	ENSG00000168056	LTBP3	protein_coding	latent transforming growth factor beta binding protein 3 [Source:HGNC Symbol;Acc:HGNC:6716]
#278126	#N/A	#N/A	1.83717	1.85004	#N/A	#N/A	#N/A	#N/A	#N/A	#N/A	#N/A	#N/A	1.27791	#N/A	#N/A	2.95377	#N/A	#N/A	#N/A	#N/A	4	ENSG00000278126		lncRNA	novel transcript
#272941	#N/A	1.96962	#N/A	#N/A	#N/A	#N/A	#N/A	#N/A	1.57945	1.26932	#N/A	#N/A	1.54577	#N/A	#N/A	#N/A	#N/A	#N/A	#N/A	#N/A	4	ENSG00000272941		lncRNA	novel transcript, antisense to C7orf49
#248544	#N/A	#N/A	4.36111	#N/A	#N/A	#N/A	#N/A	#N/A	#N/A	#N/A	#N/A	#N/A	1.79776	#N/A	#N/A	#N/A	#N/A	#N/A	3.18407	1.26244	4	ENSG00000248544		lncRNA	novel transcript, antisense to CYFIP2
LOXL1	1.25938	#N/A	4.42922	3.13629	#N/A	#N/A	#N/A	#N/A	#N/A	#N/A	#N/A	#N/A	2.39122	#N/A	#N/A	#N/A	#N/A	#N/A	#N/A	#N/A	4	ENSG00000129038	LOXL1	protein_coding	lysyl oxidase like 1 [Source:HGNC Symbol;Acc:HGNC:6665]
TSGA10	#N/A	#N/A	1.71778	1.75038	#N/A	#N/A	#N/A	#N/A	#N/A	#N/A	#N/A	#N/A	1.25775	#N/A	#N/A	#N/A	#N/A	#N/A	3.76512	#N/A	4	ENSG00000135951	TSGA10	protein_coding	testis specific 10 [Source:HGNC Symbol;Acc:HGNC:14927]
C9orf153	#N/A	#N/A	1.25507	1.9936	#N/A	#N/A	#N/A	#N/A	#N/A	#N/A	#N/A	#N/A	1.82539	#N/A	#N/A	#N/A	#N/A	#N/A	1.41348	#N/A	4	ENSG00000187753	C9orf153	protein_coding	chromosome 9 open reading frame 153 [Source:HGNC Symbol;Acc:HGNC:31456]
LYG2	#N/A	#N/A	2.82174	1.56624	#N/A	#N/A	#N/A	#N/A	#N/A	#N/A	#N/A	#N/A	1.25472	#N/A	#N/A	#N/A	#N/A	#N/A	2.39795	#N/A	4	ENSG00000185674	LYG2	protein_coding	lysozyme g2 [Source:HGNC Symbol;Acc:HGNC:29615]
#230498	#N/A	1.23973	6.18681	1.34422	#N/A	#N/A	#N/A	#N/A	#N/A	#N/A	#N/A	#N/A	1.85523	#N/A	#N/A	#N/A	#N/A	#N/A	#N/A	#N/A	4	ENSG00000230498		lncRNA	novel transcript
ZNF287	#N/A	#N/A	2.68862	2.67909	#N/A	#N/A	#N/A	#N/A	#N/A	#N/A	#N/A	#N/A	2.15383	#N/A	#N/A	#N/A	#N/A	#N/A	1.23093	#N/A	4	ENSG00000141040	ZNF287	protein_coding	zinc finger protein 287 [Source:HGNC Symbol;Acc:HGNC:13502]
MISP3#141854	1.52164	1.23031	#N/A	#N/A	#N/A	1.58552	6.22049	#N/A	#N/A	#N/A	#N/A	#N/A	#N/A	#N/A	#N/A	#N/A	#N/A	#N/A	#N/A	#N/A	4	ENSG00000141854	MISP3	protein_coding	MISP family member 3 [Source:HGNC Symbol;Acc:HGNC:26963]
CHRM3-AS2	#N/A	#N/A	3.90079	1.22765	#N/A	#N/A	#N/A	#N/A	#N/A	#N/A	#N/A	#N/A	2.23914	#N/A	#N/A	#N/A	#N/A	#N/A	2.85208	#N/A	4	ENSG00000233355	CHRM3-AS2	lncRNA	CHRM3 antisense RNA 2 [Source:HGNC Symbol;Acc:HGNC:43725]
PRSS53	#N/A	#N/A	1.72959	1.21956	#N/A	#N/A	#N/A	#N/A	#N/A	#N/A	#N/A	#N/A	1.39965	#N/A	#N/A	#N/A	#N/A	#N/A	1.84126	#N/A	4	ENSG00000151006	PRSS53	protein_coding	serine protease 53 [Source:HGNC Symbol;Acc:HGNC:34407]
DHRS11#278535	1.39217	1.21802	#N/A	#N/A	#N/A	#N/A	#N/A	#N/A	#N/A	#N/A	#N/A	#N/A	1.70825	#N/A	#N/A	#N/A	1.32301	#N/A	#N/A	#N/A	4	ENSG00000278535	DHRS11	protein_coding	dehydrogenase/reductase 11 [Source:HGNC Symbol;Acc:HGNC:28639]
RFTN2	#N/A	#N/A	2.85518	1.335	#N/A	#N/A	#N/A	#N/A	#N/A	#N/A	#N/A	#N/A	1.29292	#N/A	#N/A	#N/A	#N/A	#N/A	1.21088	#N/A	4	ENSG00000162944	RFTN2	protein_coding	raftlin family member 2 [Source:HGNC Symbol;Acc:HGNC:26402]
STAG3	#N/A	#N/A	2.12668	1.20455	#N/A	#N/A	#N/A	#N/A	#N/A	#N/A	#N/A	#N/A	1.23523	#N/A	#N/A	#N/A	#N/A	#N/A	3.09253	#N/A	4	ENSG00000066923	STAG3	protein_coding	stromal antigen 3 [Source:HGNC Symbol;Acc:HGNC:11356]
TM7SF2	#N/A	#N/A	1.20872	1.48704	#N/A	#N/A	#N/A	#N/A	#N/A	#N/A	#N/A	#N/A	1.20216	#N/A	#N/A	#N/A	#N/A	#N/A	2.65126	#N/A	4	ENSG00000149809	TM7SF2	protein_coding	transmembrane 7 superfamily member 2 [Source:HGNC Symbol;Acc:HGNC:11863]
SFXN2	#N/A	#N/A	2.46636	1.95458	#N/A	#N/A	#N/A	#N/A	#N/A	#N/A	#N/A	#N/A	1.19435	#N/A	#N/A	#N/A	#N/A	#N/A	3.7985	#N/A	4	ENSG00000156398	SFXN2	protein_coding	sideroflexin 2 [Source:HGNC Symbol;Acc:HGNC:16086]
MCOLN3	1.19195	#N/A	1.91698	4.57515	#N/A	#N/A	#N/A	#N/A	#N/A	#N/A	#N/A	#N/A	#N/A	#N/A	#N/A	1.67281	#N/A	#N/A	#N/A	#N/A	4	ENSG00000055732	MCOLN3	protein_coding	mucolipin TRP cation channel 3 [Source:HGNC Symbol;Acc:HGNC:13358]
#286563	#N/A	#N/A	2.44601	2.60567	#N/A	#N/A	#N/A	#N/A	#N/A	#N/A	#N/A	1.18917	2.45639	#N/A	#N/A	#N/A	#N/A	#N/A	#N/A	#N/A	4	ENSG00000286563		lncRNA	novel transcript
NEPRO-AS1	#N/A	#N/A	2.21651	2.08369	#N/A	#N/A	#N/A	#N/A	#N/A	#N/A	#N/A	#N/A	1.17864	#N/A	#N/A	#N/A	#N/A	#N/A	5.48243	#N/A	4	ENSG00000240057	NEPRO-AS1	lncRNA	NEPRO antisense RNA 1 [Source:HGNC Symbol;Acc:HGNC:41049]
KCTD17	1.1754	#N/A	#N/A	#N/A	#N/A	#N/A	#N/A	#N/A	#N/A	#N/A	#N/A	#N/A	#N/A	#N/A	#N/A	#N/A	1.49265	1.69857	2.0504	#N/A	4	ENSG00000100379	KCTD17	protein_coding	potassium channel tetramerization domain containing 17 [Source:HGNC Symbol;Acc:HGNC:25705]
C1QL3	#N/A	#N/A	2.75463	#N/A	#N/A	#N/A	#N/A	#N/A	#N/A	#N/A	#N/A	1.18965	1.17465	#N/A	#N/A	#N/A	#N/A	#N/A	1.29279	#N/A	4	ENSG00000165985	C1QL3	protein_coding	complement C1q like 3 [Source:HGNC Symbol;Acc:HGNC:19359]
MND1	#N/A	1.17315	2.4108	3.33047	#N/A	#N/A	#N/A	#N/A	#N/A	#N/A	#N/A	#N/A	1.81988	#N/A	#N/A	#N/A	#N/A	#N/A	#N/A	#N/A	4	ENSG00000121211	MND1	protein_coding	meiotic nuclear divisions 1 [Source:HGNC Symbol;Acc:HGNC:24839]
#272563	#N/A	#N/A	#N/A	1.32012	#N/A	1.1649	2.10424	#N/A	#N/A	#N/A	#N/A	#N/A	#N/A	#N/A	#N/A	1.2005	#N/A	#N/A	#N/A	#N/A	4	ENSG00000272563		lncRNA	novel transcript
#259442	#N/A	#N/A	1.7796	1.16064	#N/A	#N/A	#N/A	#N/A	#N/A	#N/A	#N/A	#N/A	1.32726	#N/A	#N/A	#N/A	#N/A	#N/A	4.00416	#N/A	4	ENSG00000259442		lncRNA	novel transcript, antisense FSD2
TESC-AS1	#N/A	#N/A	2.63941	1.15988	#N/A	#N/A	#N/A	#N/A	#N/A	#N/A	#N/A	#N/A	1.33626	#N/A	#N/A	#N/A	#N/A	#N/A	1.43348	#N/A	4	ENSG00000258285	TESC-AS1	lncRNA	TESC antisense RNA 1 (head to head) [Source:HGNC Symbol;Acc:HGNC:51142]
CCDC196	#N/A	#N/A	4.0539	1.1583	#N/A	#N/A	#N/A	#N/A	#N/A	#N/A	#N/A	#N/A	1.86573	#N/A	#N/A	#N/A	#N/A	#N/A	2.42148	#N/A	4	ENSG00000196553	CCDC196	protein_coding	coiled-coil domain containing 196 [Source:HGNC Symbol;Acc:HGNC:20100]
TMSB15B-AS1	#N/A	1.15615	1.73616	2.40092	#N/A	#N/A	#N/A	#N/A	#N/A	#N/A	#N/A	#N/A	#N/A	#N/A	#N/A	#N/A	#N/A	#N/A	3.16946	#N/A	4	ENSG00000231728	TMSB15B-AS1	lncRNA	TMSB15B antisense RNA 1 [Source:HGNC Symbol;Acc:HGNC:53858]
#279762	#N/A	#N/A	3.05913	1.1626	#N/A	#N/A	#N/A	#N/A	#N/A	#N/A	#N/A	#N/A	1.46063	#N/A	#N/A	#N/A	#N/A	#N/A	1.15027	#N/A	4	ENSG00000279762		lncRNA	novel transcript, antisense to PSMD11
SLC17A9	#N/A	#N/A	#N/A	#N/A	#N/A	1.36685	#N/A	1.68379	1.14739	#N/A	#N/A	#N/A	#N/A	#N/A	#N/A	#N/A	#N/A	#N/A	1.22115	#N/A	4	ENSG00000101194	SLC17A9	protein_coding	solute carrier family 17 member 9 [Source:HGNC Symbol;Acc:HGNC:16192]
C10orf95	#N/A	1.1438	3.51043	2.51081	#N/A	#N/A	#N/A	#N/A	#N/A	#N/A	#N/A	#N/A	#N/A	#N/A	#N/A	#N/A	#N/A	1.13896	#N/A	#N/A	4	ENSG00000120055	C10orf95	protein_coding	chromosome 10 open reading frame 95 [Source:HGNC Symbol;Acc:HGNC:25880]
ARSD	#N/A	#N/A	#N/A	#N/A	#N/A	3.06226	5.20347	2.68567	1.13717	#N/A	#N/A	#N/A	#N/A	#N/A	#N/A	#N/A	#N/A	#N/A	#N/A	#N/A	4	ENSG00000006756	ARSD	protein_coding	arylsulfatase D [Source:HGNC Symbol;Acc:HGNC:717]
PADI6#276747	2.06231	#N/A	#N/A	1.13508	#N/A	1.28492	1.94112	#N/A	#N/A	#N/A	#N/A	#N/A	#N/A	#N/A	#N/A	#N/A	#N/A	#N/A	#N/A	#N/A	4	ENSG00000276747	PADI6	protein_coding	peptidyl arginine deiminase 6 [Source:HGNC Symbol;Acc:HGNC:20449]
SNPH	1.13367	#N/A	4.37846	4.67567	#N/A	#N/A	#N/A	#N/A	#N/A	#N/A	#N/A	#N/A	2.46367	#N/A	#N/A	#N/A	#N/A	#N/A	#N/A	#N/A	4	ENSG00000101298	SNPH	protein_coding	syntaphilin [Source:HGNC Symbol;Acc:HGNC:15931]
OTUD7A	1.37894	#N/A	1.13209	#N/A	#N/A	#N/A	#N/A	#N/A	#N/A	#N/A	#N/A	#N/A	1.5694	#N/A	#N/A	#N/A	#N/A	#N/A	2.79292	#N/A	4	ENSG00000169918	OTUD7A	protein_coding	OTU deubiquitinase 7A [Source:HGNC Symbol;Acc:HGNC:20718]
#285788	#N/A	#N/A	2.46285	1.2768	#N/A	#N/A	1.38096	#N/A	#N/A	#N/A	#N/A	#N/A	1.12699	#N/A	#N/A	#N/A	#N/A	#N/A	#N/A	#N/A	4	ENSG00000285788		lncRNA	Novel transcript
ENKUR	#N/A	1.42551	3.92778	2.7532	#N/A	#N/A	#N/A	#N/A	#N/A	#N/A	#N/A	#N/A	1.12085	#N/A	#N/A	#N/A	#N/A	#N/A	#N/A	#N/A	4	ENSG00000151023	ENKUR	protein_coding	enkurin, TRPC channel interacting protein [Source:HGNC Symbol;Acc:HGNC:28388]
C11orf80	#N/A	#N/A	3.17555	1.12077	#N/A	#N/A	#N/A	#N/A	#N/A	#N/A	#N/A	#N/A	1.24945	#N/A	#N/A	#N/A	#N/A	#N/A	6.9261	#N/A	4	ENSG00000173715	C11orf80	protein_coding	chromosome 11 open reading frame 80 [Source:HGNC Symbol;Acc:HGNC:26197]
#254363	#N/A	#N/A	2.06047	#N/A	#N/A	#N/A	#N/A	#N/A	#N/A	#N/A	#N/A	#N/A	1.11421	1.52413	#N/A	#N/A	#N/A	#N/A	4.06415	#N/A	4	ENSG00000254363		lncRNA	novel transcript
TMIGD2	1.11369	#N/A	4.35817	2.8865	#N/A	#N/A	#N/A	#N/A	#N/A	#N/A	#N/A	#N/A	2.78319	#N/A	#N/A	#N/A	#N/A	#N/A	#N/A	#N/A	4	ENSG00000167664	TMIGD2	protein_coding	transmembrane and immunoglobulin domain containing 2 [Source:HGNC Symbol;Acc:HGNC:28324]
KCNMB2-AS1	#N/A	#N/A	2.76727	2.01518	#N/A	#N/A	#N/A	#N/A	#N/A	#N/A	#N/A	#N/A	1.53179	#N/A	#N/A	#N/A	#N/A	#N/A	1.10533	#N/A	4	ENSG00000237978	KCNMB2-AS1	lncRNA	KCNMB2 antisense RNA 1 [Source:HGNC Symbol;Acc:HGNC:51409]
SMYD2	#N/A	#N/A	1.1241	1.29231	#N/A	#N/A	#N/A	#N/A	#N/A	#N/A	#N/A	#N/A	1.09989	#N/A	#N/A	#N/A	#N/A	#N/A	3.41419	#N/A	4	ENSG00000143499	SMYD2	protein_coding	SET and MYND domain containing 2 [Source:HGNC Symbol;Acc:HGNC:20982]
CLDN12	#N/A	#N/A	2.10903	1.29535	#N/A	#N/A	#N/A	#N/A	#N/A	#N/A	#N/A	#N/A	1.36357	#N/A	#N/A	#N/A	#N/A	#N/A	1.09762	#N/A	4	ENSG00000157224	CLDN12	protein_coding	claudin 12 [Source:HGNC Symbol;Acc:HGNC:2034]
#286730	1.58427	1.09619	3.26998	1.98319	#N/A	#N/A	#N/A	#N/A	#N/A	#N/A	#N/A	#N/A	#N/A	#N/A	#N/A	#N/A	#N/A	#N/A	#N/A	#N/A	4	ENSG00000286730		lncRNA	novel transcript
#254777	#N/A	#N/A	2.23704	1.76465	#N/A	#N/A	#N/A	#N/A	#N/A	#N/A	#N/A	#N/A	1.24992	#N/A	#N/A	#N/A	#N/A	#N/A	1.09035	#N/A	4	ENSG00000254777		lncRNA	novel transcript
#260719	#N/A	#N/A	2.20842	2.31902	#N/A	#N/A	#N/A	#N/A	#N/A	#N/A	#N/A	#N/A	1.08508	#N/A	#N/A	#N/A	#N/A	#N/A	1.78589	#N/A	4	ENSG00000260719		lncRNA	novel transcript, antisense to C16orf54
MANEA-DT	#N/A	1.0847	1.3522	#N/A	#N/A	#N/A	#N/A	#N/A	#N/A	#N/A	#N/A	#N/A	1.64073	#N/A	#N/A	#N/A	#N/A	#N/A	1.43261	#N/A	4	ENSG00000261366	MANEA-DT	lncRNA	MANEA divergent transcript [Source:HGNC Symbol;Acc:HGNC:43732]
RGS1	1.07695	#N/A	#N/A	3.04072	#N/A	#N/A	#N/A	#N/A	#N/A	#N/A	#N/A	#N/A	#N/A	#N/A	#N/A	2.01836	#N/A	#N/A	3.6754	#N/A	4	ENSG00000090104	RGS1	protein_coding	regulator of G protein signaling 1 [Source:HGNC Symbol;Acc:HGNC:9991]
ARHGEF39	1.15212	1.54536	#N/A	1.7545	#N/A	#N/A	1.07361	#N/A	#N/A	#N/A	#N/A	#N/A	#N/A	#N/A	#N/A	#N/A	#N/A	#N/A	#N/A	#N/A	4	ENSG00000137135	ARHGEF39	protein_coding	Rho guanine nucleotide exchange factor 39 [Source:HGNC Symbol;Acc:HGNC:25909]
RGS20	#N/A	#N/A	2.74951	1.07068	#N/A	#N/A	#N/A	#N/A	#N/A	#N/A	#N/A	#N/A	1.26219	#N/A	#N/A	#N/A	#N/A	#N/A	2.42946	#N/A	4	ENSG00000147509	RGS20	protein_coding	regulator of G protein signaling 20 [Source:HGNC Symbol;Acc:HGNC:14600]
ZC4H2	#N/A	#N/A	1.12001	1.06758	#N/A	#N/A	#N/A	#N/A	#N/A	#N/A	#N/A	#N/A	1.27221	#N/A	#N/A	#N/A	#N/A	#N/A	5.7357	#N/A	4	ENSG00000126970	ZC4H2	protein_coding	zinc finger C4H2-type containing [Source:HGNC Symbol;Acc:HGNC:24931]
SGCG	1.25828	#N/A	2.15075	2.33796	#N/A	#N/A	#N/A	1.06203	#N/A	#N/A	#N/A	#N/A	#N/A	#N/A	#N/A	#N/A	#N/A	#N/A	#N/A	#N/A	4	ENSG00000102683	SGCG	protein_coding	sarcoglycan gamma [Source:HGNC Symbol;Acc:HGNC:10809]
CD200R1	#N/A	#N/A	#N/A	2.52968	#N/A	#N/A	#N/A	#N/A	#N/A	#N/A	#N/A	#N/A	#N/A	#N/A	#N/A	2.05253	#N/A	1.05782	3.96356	#N/A	4	ENSG00000163606	CD200R1	protein_coding	CD200 receptor 1 [Source:HGNC Symbol;Acc:HGNC:24235]
KLHL3	#N/A	#N/A	2.31959	1.81129	#N/A	#N/A	#N/A	#N/A	#N/A	#N/A	#N/A	#N/A	1.05438	#N/A	#N/A	#N/A	#N/A	#N/A	3.89552	#N/A	4	ENSG00000146021	KLHL3	protein_coding	kelch like family member 3 [Source:HGNC Symbol;Acc:HGNC:6354]
CDK2	1.05245	#N/A	#N/A	2.05203	#N/A	#N/A	#N/A	#N/A	#N/A	#N/A	#N/A	#N/A	1.67239	#N/A	#N/A	#N/A	#N/A	#N/A	1.1771	#N/A	4	ENSG00000123374	CDK2	protein_coding	cyclin dependent kinase 2 [Source:HGNC Symbol;Acc:HGNC:1771]
#259539	#N/A	#N/A	1.17947	1.05195	#N/A	#N/A	#N/A	#N/A	#N/A	#N/A	#N/A	#N/A	1.22305	#N/A	#N/A	#N/A	#N/A	#N/A	2.88156	#N/A	4	ENSG00000259539		lncRNA	novel transcript
#279080	#N/A	#N/A	2.74116	1.80775	#N/A	#N/A	#N/A	#N/A	#N/A	#N/A	#N/A	#N/A	1.05143	#N/A	#N/A	#N/A	#N/A	#N/A	1.50528	#N/A	4	ENSG00000279080		lncRNA	novel transcript, antisense to PLA2G6
#272078	#N/A	#N/A	4.30157	1.62109	#N/A	#N/A	1.04697	1.6423	#N/A	#N/A	#N/A	#N/A	#N/A	#N/A	#N/A	#N/A	#N/A	#N/A	#N/A	#N/A	4	ENSG00000272078		lncRNA	novel transcript, antisense to CASZ1
TMEFF1	1.04569	#N/A	2.58804	2.98942	#N/A	#N/A	#N/A	#N/A	#N/A	#N/A	#N/A	#N/A	#N/A	#N/A	#N/A	#N/A	#N/A	#N/A	1.6929	#N/A	4	ENSG00000241697	TMEFF1	protein_coding	transmembrane protein with EGF like and two follistatin like domains 1 [Source:HGNC Symbol;Acc:HGNC:11866]
PCGF5	#N/A	#N/A	1.04431	#N/A	#N/A	#N/A	#N/A	#N/A	#N/A	#N/A	#N/A	#N/A	1.1681	#N/A	#N/A	#N/A	1.09349	#N/A	3.35561	#N/A	4	ENSG00000180628	PCGF5	protein_coding	polycomb group ring finger 5 [Source:HGNC Symbol;Acc:HGNC:28264]
DNAH6	#N/A	#N/A	2.99963	1.49581	#N/A	#N/A	#N/A	#N/A	#N/A	#N/A	#N/A	#N/A	1.04224	#N/A	#N/A	#N/A	#N/A	#N/A	1.76942	#N/A	4	ENSG00000115423	DNAH6	protein_coding	dynein axonemal heavy chain 6 [Source:HGNC Symbol;Acc:HGNC:2951]
TM6SF1	2.11681	#N/A	#N/A	#N/A	#N/A	2.68225	#N/A	2.62021	#N/A	#N/A	#N/A	#N/A	#N/A	#N/A	1.03876	#N/A	#N/A	#N/A	#N/A	#N/A	4	ENSG00000136404	TM6SF1	protein_coding	transmembrane 6 superfamily member 1 [Source:HGNC Symbol;Acc:HGNC:11860]
ADAMTS17	#N/A	#N/A	1.74507	1.03869	#N/A	#N/A	#N/A	#N/A	#N/A	#N/A	#N/A	#N/A	1.67634	#N/A	#N/A	#N/A	#N/A	#N/A	3.46454	#N/A	4	ENSG00000140470	ADAMTS17	protein_coding	ADAM metallopeptidase with thrombospondin type 1 motif 17 [Source:HGNC Symbol;Acc:HGNC:17109]
BRPF3-AS1	#N/A	#N/A	1.65955	1.11335	#N/A	#N/A	#N/A	#N/A	#N/A	#N/A	#N/A	#N/A	1.0386	#N/A	#N/A	#N/A	#N/A	#N/A	2.56044	#N/A	4	ENSG00000246982	BRPF3-AS1	lncRNA	BRPF3 antisense RNA 1 [Source:HGNC Symbol;Acc:HGNC:55591]
CEP112	#N/A	#N/A	2.30079	2.18019	#N/A	#N/A	#N/A	#N/A	#N/A	#N/A	#N/A	#N/A	#N/A	#N/A	#N/A	1.03634	#N/A	#N/A	3.21134	#N/A	4	ENSG00000154240	CEP112	protein_coding	centrosomal protein 112 [Source:HGNC Symbol;Acc:HGNC:28514]
#247970	#N/A	#N/A	3.26998	3.31425	#N/A	#N/A	#N/A	#N/A	#N/A	#N/A	#N/A	#N/A	2.81199	#N/A	#N/A	#N/A	#N/A	#N/A	1.03259	#N/A	4	ENSG00000247970		lncRNA	novel transcript
TRIM61	#N/A	1.8726	3.65352	3.31606	#N/A	1.02786	#N/A	#N/A	#N/A	#N/A	#N/A	#N/A	#N/A	#N/A	#N/A	#N/A	#N/A	#N/A	#N/A	#N/A	4	ENSG00000183439	TRIM61	protein_coding	tripartite motif containing 61 [Source:HGNC Symbol;Acc:HGNC:24339]
CCNJL	#N/A	#N/A	2.14345	#N/A	#N/A	2.03856	1.02094	2.50977	#N/A	#N/A	#N/A	#N/A	#N/A	#N/A	#N/A	#N/A	#N/A	#N/A	#N/A	#N/A	4	ENSG00000135083	CCNJL	protein_coding	cyclin J like [Source:HGNC Symbol;Acc:HGNC:25876]
TRABD2A	#N/A	#N/A	2.30782	1.30191	#N/A	#N/A	#N/A	#N/A	#N/A	#N/A	#N/A	#N/A	#N/A	#N/A	#N/A	1.01766	#N/A	#N/A	5.19046	#N/A	4	ENSG00000186854	TRABD2A	protein_coding	TraB domain containing 2A [Source:HGNC Symbol;Acc:HGNC:27013]
