## Supplemental Data Files for "Single-Nucleus to Whole Body Phenotyping Reveals Neuromuscular Impairment and Preserved Exercise Adaptations in Long-Term Pediatric HSCT Survivors >10 years after treatment": Supplemental Data 3 - PBMC_Markers_main.xlsx (part 38 of 64)

### Sheet: CD8_Tcell_m2 (continued)
geneID	Bcell	CD14_Mono_m1	CD14_Mono_m2	CD16_Mono	CD4_Tcell_Dup	CD4_Tcell_m1	CD4_Tcell_m2	CD4_Tcell_m3	CD4_Tcell_m4	CD8_Tcell_m1	CD8_Tcell_m2	CD8_Tcell_m3	cDC2	dnT	MAIT	NKcell	pDC	Plasma	Platelet	TissueCell	Num_diff	ensembl_gene_id	hgnc_symbol	gene_biotype	description
ZCCHC3	#N/A	1.20066	#N/A	1.01327	1.02495	#N/A	#N/A	#N/A	#N/A	#N/A	#N/A	#N/A	#N/A	#N/A	#N/A	#N/A	#N/A	#N/A	1.405	#N/A	4	ENSG00000247315	ZCCHC3	protein_coding	zinc finger CCHC-type containing 3 [Source:HGNC Symbol;Acc:HGNC:16230]
C1QTNF6	#N/A	#N/A	1.5847	1.33872	#N/A	#N/A	#N/A	#N/A	#N/A	#N/A	#N/A	#N/A	1.01144	#N/A	#N/A	#N/A	#N/A	#N/A	2.34133	#N/A	4	ENSG00000133466	C1QTNF6	protein_coding	C1q and TNF related 6 [Source:HGNC Symbol;Acc:HGNC:14343]
CORO1A-AS1	#N/A	#N/A	1.41505	1.00623	#N/A	#N/A	#N/A	#N/A	#N/A	#N/A	#N/A	#N/A	1.05231	#N/A	#N/A	#N/A	#N/A	#N/A	1.5633	#N/A	4	ENSG00000261416	CORO1A-AS1	lncRNA	CORO1A antisense RNA 1 [Source:HGNC Symbol;Acc:HGNC:55367]
#179253	1.5441	#N/A	2.71005	1.84564	#N/A	#N/A	#N/A	#N/A	#N/A	#N/A	#N/A	#N/A	1.00536	#N/A	#N/A	#N/A	#N/A	#N/A	#N/A	#N/A	4	ENSG00000179253		lncRNA	novel transcript, antisense to CDH4
H2BC9	#N/A	2.23313	1.83928	1.00268	#N/A	#N/A	1.11679	#N/A	#N/A	#N/A	#N/A	#N/A	#N/A	#N/A	#N/A	#N/A	#N/A	#N/A	#N/A	#N/A	4	ENSG00000275713	H2BC9	protein_coding	H2B clustered histone 9 [Source:HGNC Symbol;Acc:HGNC:4755]
CLUAP1	#N/A	#N/A	1.46817	1.33607	#N/A	#N/A	#N/A	#N/A	#N/A	#N/A	#N/A	#N/A	1.00221	#N/A	#N/A	#N/A	#N/A	#N/A	5.61998	#N/A	4	ENSG00000103351	CLUAP1	protein_coding	clusterin associated protein 1 [Source:HGNC Symbol;Acc:HGNC:19009]
CCDC3	#N/A	1.00075	1.84815	1.40695	#N/A	#N/A	#N/A	#N/A	#N/A	#N/A	#N/A	#N/A	1.34263	#N/A	#N/A	#N/A	#N/A	#N/A	#N/A	#N/A	4	ENSG00000151468	CCDC3	protein_coding	coiled-coil domain containing 3 [Source:HGNC Symbol;Acc:HGNC:23813]
RAG1	1.02992	1.1657	1.00019	1.79463	#N/A	#N/A	#N/A	#N/A	#N/A	#N/A	#N/A	#N/A	#N/A	#N/A	#N/A	#N/A	#N/A	#N/A	#N/A	#N/A	4	ENSG00000166349	RAG1	protein_coding	recombination activating 1 [Source:HGNC Symbol;Acc:HGNC:9831]
DELEC1	2.01536	#N/A	#N/A	0.994444	#N/A	#N/A	#N/A	#N/A	#N/A	#N/A	#N/A	#N/A	#N/A	#N/A	#N/A	1.56974	#N/A	#N/A	5.32993	#N/A	4	ENSG00000173077	DELEC1	lncRNA	deleted in esophageal cancer 1 [Source:HGNC Symbol;Acc:HGNC:23658]
ORAI3	#N/A	#N/A	#N/A	#N/A	#N/A	2.11268	2.64501	#N/A	1.00662	0.994232	#N/A	#N/A	#N/A	#N/A	#N/A	#N/A	#N/A	#N/A	#N/A	#N/A	4	ENSG00000175938	ORAI3	protein_coding	ORAI calcium release-activated calcium modulator 3 [Source:HGNC Symbol;Acc:HGNC:28185]
ADAMTSL5	2.8528	1.12107	2.53557	#N/A	#N/A	#N/A	#N/A	#N/A	#N/A	#N/A	#N/A	#N/A	0.991724	#N/A	#N/A	#N/A	#N/A	#N/A	#N/A	#N/A	4	ENSG00000185761	ADAMTSL5	protein_coding	ADAMTS like 5 [Source:HGNC Symbol;Acc:HGNC:27912]
LRFN1	1.07877	#N/A	#N/A	#N/A	#N/A	0.990125	#N/A	#N/A	#N/A	#N/A	#N/A	#N/A	#N/A	#N/A	#N/A	#N/A	#N/A	1.02199	1.15186	#N/A	4	ENSG00000128011	LRFN1	protein_coding	leucine rich repeat and fibronectin type III domain containing 1 [Source:HGNC Symbol;Acc:HGNC:29290]
#266538	1.07891	#N/A	0.988865	1.15109	#N/A	#N/A	#N/A	#N/A	#N/A	#N/A	#N/A	#N/A	#N/A	#N/A	#N/A	#N/A	#N/A	#N/A	1.49114	#N/A	4	ENSG00000266538		lncRNA	novel transcript
#283886	#N/A	#N/A	2.85726	0.985566	#N/A	#N/A	#N/A	#N/A	#N/A	#N/A	#N/A	#N/A	1.92768	#N/A	#N/A	#N/A	#N/A	#N/A	1.99474	#N/A	4	ENSG00000283886		protein_coding
PRRT3	#N/A	#N/A	2.39704	0.984912	#N/A	#N/A	#N/A	#N/A	#N/A	#N/A	#N/A	#N/A	1.31642	#N/A	#N/A	#N/A	#N/A	#N/A	2.26856	#N/A	4	ENSG00000163704	PRRT3	protein_coding	proline rich transmembrane protein 3 [Source:HGNC Symbol;Acc:HGNC:26591]
#240240	#N/A	0.984828	1.01997	1.1079	#N/A	#N/A	1.11107	#N/A	#N/A	#N/A	#N/A	#N/A	#N/A	#N/A	#N/A	#N/A	#N/A	#N/A	#N/A	#N/A	4	ENSG00000240240		lncRNA	novel transcript
LINC02908	#N/A	#N/A	#N/A	#N/A	#N/A	1.44808	3.91482	0.982042	#N/A	#N/A	#N/A	#N/A	#N/A	#N/A	#N/A	#N/A	#N/A	#N/A	2.41145	#N/A	4	ENSG00000180539	LINC02908	lncRNA	long intergenic non-protein coding RNA 2908 [Source:HGNC Symbol;Acc:HGNC:31426]
CAPN8	1.12355	#N/A	2.86986	3.06164	#N/A	#N/A	0.981204	#N/A	#N/A	#N/A	#N/A	#N/A	#N/A	#N/A	#N/A	#N/A	#N/A	#N/A	#N/A	#N/A	4	ENSG00000203697	CAPN8	protein_coding	calpain 8 [Source:HGNC Symbol;Acc:HGNC:1485]
#262160	0.980886	1.54691	1.27622	1.43994	#N/A	#N/A	#N/A	#N/A	#N/A	#N/A	#N/A	#N/A	#N/A	#N/A	#N/A	#N/A	#N/A	#N/A	#N/A	#N/A	4	ENSG00000262160		lncRNA	novel transcript, antisense to NFATC3
PRIM1	#N/A	0.979059	1.2094	#N/A	#N/A	#N/A	#N/A	#N/A	#N/A	#N/A	#N/A	#N/A	1.09702	#N/A	#N/A	#N/A	#N/A	#N/A	4.08585	#N/A	4	ENSG00000198056	PRIM1	protein_coding	DNA primase subunit 1 [Source:HGNC Symbol;Acc:HGNC:9369]
#260496	1.62193	#N/A	0.974136	2.77626	#N/A	#N/A	#N/A	#N/A	#N/A	#N/A	#N/A	#N/A	#N/A	#N/A	#N/A	3.23246	#N/A	#N/A	#N/A	#N/A	4	ENSG00000260496		lncRNA	novel transcript
#286753	#N/A	#N/A	2.51322	0.973626	#N/A	#N/A	#N/A	#N/A	#N/A	#N/A	#N/A	#N/A	1.56422	#N/A	#N/A	#N/A	#N/A	#N/A	2.63918	#N/A	4	ENSG00000286753		lncRNA	novel transcript, antisense to ICE1
GVQW3	#N/A	#N/A	1.19069	1.26968	#N/A	#N/A	#N/A	#N/A	#N/A	#N/A	#N/A	#N/A	0.967227	#N/A	#N/A	#N/A	#N/A	#N/A	1.75626	#N/A	4	ENSG00000179240	GVQW3	protein_coding	GVQW motif containing 3 [Source:HGNC Symbol;Acc:HGNC:51239]
CERNA1	#N/A	0.967066	5.00291	2.81947	#N/A	#N/A	#N/A	#N/A	#N/A	#N/A	#N/A	#N/A	#N/A	#N/A	#N/A	1.03465	#N/A	#N/A	#N/A	#N/A	4	ENSG00000259577	CERNA1	lncRNA	competing endogenous lncRNA 1 for miR-4707-5p and miR-4767 [Source:HGNC Symbol;Acc:HGNC:52664]
RMI2	#N/A	#N/A	2.20044	1.32305	#N/A	#N/A	#N/A	#N/A	#N/A	#N/A	#N/A	#N/A	1.62289	#N/A	#N/A	#N/A	#N/A	#N/A	0.96607	#N/A	4	ENSG00000175643	RMI2	protein_coding	RecQ mediated genome instability 2 [Source:HGNC Symbol;Acc:HGNC:28349]
SPNS3	1.18278	#N/A	#N/A	1.93312	#N/A	#N/A	#N/A	#N/A	#N/A	0.964247	#N/A	#N/A	#N/A	#N/A	#N/A	1.10098	#N/A	#N/A	#N/A	#N/A	4	ENSG00000182557	SPNS3	protein_coding	sphingolipid transporter 3 (putative) [Source:HGNC Symbol;Acc:HGNC:28433]
DENND3	#N/A	#N/A	#N/A	#N/A	#N/A	1.07504	3.11533	0.958036	#N/A	#N/A	#N/A	#N/A	#N/A	#N/A	#N/A	#N/A	#N/A	#N/A	3.40565	#N/A	4	ENSG00000105339	DENND3	protein_coding	DENN domain containing 3 [Source:HGNC Symbol;Acc:HGNC:29134]
ADAM9#168615	#N/A	#N/A	#N/A	#N/A	#N/A	0.952238	2.58389	1.60739	#N/A	#N/A	#N/A	#N/A	#N/A	#N/A	#N/A	#N/A	#N/A	#N/A	1.99617	#N/A	4	ENSG00000168615	ADAM9	protein_coding	ADAM metallopeptidase domain 9 [Source:HGNC Symbol;Acc:HGNC:216]
CXXC4-AS1	#N/A	#N/A	1.4257	1.55131	#N/A	0.950853	1.89215	#N/A	#N/A	#N/A	#N/A	#N/A	#N/A	#N/A	#N/A	#N/A	#N/A	#N/A	#N/A	#N/A	4	ENSG00000245384	CXXC4-AS1	lncRNA	CXXC4 antisense RNA 1 [Source:HGNC Symbol;Acc:HGNC:41054]
PMAIP1	#N/A	#N/A	#N/A	#N/A	#N/A	2.00475	5.70662	#N/A	#N/A	0.948989	#N/A	#N/A	#N/A	#N/A	#N/A	#N/A	#N/A	#N/A	2.5696	#N/A	4	ENSG00000141682	PMAIP1	protein_coding	phorbol-12-myristate-13-acetate-induced protein 1 [Source:HGNC Symbol;Acc:HGNC:9108]
EPS15-AS1	#N/A	#N/A	2.26287	1.28997	#N/A	#N/A	#N/A	#N/A	#N/A	#N/A	#N/A	#N/A	#N/A	#N/A	#N/A	0.945655	#N/A	#N/A	1.69046	#N/A	4	ENSG00000227070	EPS15-AS1	lncRNA	EPS15 antisense RNA 1 [Source:HGNC Symbol;Acc:HGNC:40219]
#269534	#N/A	#N/A	3.29584	0.994164	#N/A	#N/A	#N/A	#N/A	#N/A	#N/A	#N/A	#N/A	0.945631	#N/A	#N/A	#N/A	#N/A	#N/A	1.68845	#N/A	4	ENSG00000269534		lncRNA	novel transcript, antisense to LIG1
PLEKHB1	#N/A	#N/A	3.27652	2.30166	#N/A	#N/A	#N/A	#N/A	#N/A	#N/A	#N/A	#N/A	0.944286	#N/A	#N/A	#N/A	#N/A	#N/A	1.19947	#N/A	4	ENSG00000021300	PLEKHB1	protein_coding	pleckstrin homology domain containing B1 [Source:HGNC Symbol;Acc:HGNC:19079]
IPCEF1	2.5908	#N/A	#N/A	#N/A	#N/A	#N/A	#N/A	#N/A	#N/A	#N/A	#N/A	#N/A	#N/A	#N/A	#N/A	#N/A	1.31091	0.935617	3.80133	#N/A	4	ENSG00000074706	IPCEF1	protein_coding	interaction protein for cytohesin exchange factors 1 [Source:HGNC Symbol;Acc:HGNC:21204]
RILPL1	#N/A	#N/A	2.36619	0.932858	#N/A	#N/A	#N/A	#N/A	#N/A	#N/A	#N/A	#N/A	1.12577	#N/A	#N/A	#N/A	#N/A	#N/A	1.19861	#N/A	4	ENSG00000188026	RILPL1	protein_coding	Rab interacting lysosomal protein like 1 [Source:HGNC Symbol;Acc:HGNC:26814]
TMEM63A	#N/A	#N/A	0.931546	1.19464	#N/A	#N/A	#N/A	#N/A	#N/A	#N/A	#N/A	#N/A	0.99427	#N/A	#N/A	#N/A	#N/A	#N/A	8.10577	#N/A	4	ENSG00000196187	TMEM63A	protein_coding	transmembrane protein 63A [Source:HGNC Symbol;Acc:HGNC:29118]
H2BC4	0.929727	0.947566	2.17082	#N/A	#N/A	#N/A	#N/A	#N/A	#N/A	#N/A	#N/A	#N/A	#N/A	#N/A	#N/A	#N/A	#N/A	#N/A	1.17067	#N/A	4	ENSG00000180596	H2BC4	protein_coding	H2B clustered histone 4 [Source:HGNC Symbol;Acc:HGNC:4757]
SELL	#N/A	#N/A	#N/A	2.37248	#N/A	#N/A	#N/A	#N/A	#N/A	0.996992	#N/A	#N/A	#N/A	#N/A	#N/A	0.928649	#N/A	#N/A	4.57038	#N/A	4	ENSG00000188404	SELL	protein_coding	selectin L [Source:HGNC Symbol;Acc:HGNC:10720]
FAAH2	#N/A	#N/A	2.33369	0.926538	#N/A	#N/A	#N/A	#N/A	#N/A	#N/A	#N/A	#N/A	#N/A	#N/A	#N/A	1.26647	#N/A	#N/A	5.18524	#N/A	4	ENSG00000165591	FAAH2	protein_coding	fatty acid amide hydrolase 2 [Source:HGNC Symbol;Acc:HGNC:26440]
IPO4#196497	#N/A	#N/A	#N/A	0.962525	#N/A	#N/A	1.11864	#N/A	0.926334	#N/A	#N/A	#N/A	#N/A	#N/A	#N/A	#N/A	#N/A	#N/A	1.13563	#N/A	4	ENSG00000196497	IPO4	protein_coding	importin 4 [Source:HGNC Symbol;Acc:HGNC:19426]
ZBTB25	#N/A	#N/A	1.41867	0.924247	#N/A	#N/A	#N/A	#N/A	#N/A	#N/A	#N/A	#N/A	0.947674	#N/A	#N/A	#N/A	#N/A	#N/A	6.87151	#N/A	4	ENSG00000089775	ZBTB25	protein_coding	zinc finger and BTB domain containing 25 [Source:HGNC Symbol;Acc:HGNC:13112]
ZNF260	#N/A	0.923959	0.979084	0.952289	#N/A	#N/A	#N/A	#N/A	#N/A	#N/A	#N/A	#N/A	#N/A	#N/A	#N/A	#N/A	#N/A	#N/A	3.69514	#N/A	4	ENSG00000254004	ZNF260	protein_coding	zinc finger protein 260 [Source:HGNC Symbol;Acc:HGNC:13499]
SKA1#154839	#N/A	1.962	0.923728	#N/A	#N/A	1.68276	1.6405	#N/A	#N/A	#N/A	#N/A	#N/A	#N/A	#N/A	#N/A	#N/A	#N/A	#N/A	#N/A	#N/A	4	ENSG00000154839	SKA1	protein_coding	spindle and kinetochore associated complex subunit 1 [Source:HGNC Symbol;Acc:HGNC:28109]
TXK	#N/A	#N/A	2.66938	2.14645	#N/A	#N/A	#N/A	#N/A	#N/A	#N/A	#N/A	#N/A	0.922471	#N/A	#N/A	#N/A	#N/A	#N/A	8.27318	#N/A	4	ENSG00000074966	TXK	protein_coding	TXK tyrosine kinase [Source:HGNC Symbol;Acc:HGNC:12434]
SLC2A8	#N/A	#N/A	#N/A	#N/A	#N/A	3.49214	4.14282	2.63075	0.921125	#N/A	#N/A	#N/A	#N/A	#N/A	#N/A	#N/A	#N/A	#N/A	#N/A	#N/A	4	ENSG00000136856	SLC2A8	protein_coding	solute carrier family 2 member 8 [Source:HGNC Symbol;Acc:HGNC:13812]
SNAI3	#N/A	#N/A	0.9184	1.56431	#N/A	#N/A	#N/A	#N/A	#N/A	#N/A	#N/A	#N/A	#N/A	1.03007	#N/A	#N/A	#N/A	#N/A	4.96634	#N/A	4	ENSG00000185669	SNAI3	protein_coding	snail family transcriptional repressor 3 [Source:HGNC Symbol;Acc:HGNC:18411]
TMOD2	#N/A	#N/A	#N/A	#N/A	#N/A	#N/A	#N/A	#N/A	#N/A	#N/A	#N/A	#N/A	#N/A	0.917581	#N/A	1.35069	#N/A	1.84766	3.65075	#N/A	4	ENSG00000128872	TMOD2	protein_coding	tropomodulin 2 [Source:HGNC Symbol;Acc:HGNC:11872]
SPECC1	1.36663	#N/A	#N/A	#N/A	#N/A	#N/A	2.33107	0.915678	#N/A	#N/A	#N/A	#N/A	#N/A	#N/A	#N/A	#N/A	#N/A	#N/A	6.13006	#N/A	4	ENSG00000128487	SPECC1	protein_coding	sperm antigen with calponin homology and coiled-coil domains 1 [Source:HGNC Symbol;Acc:HGNC:30615]
LINC01504	#N/A	#N/A	#N/A	#N/A	#N/A	1.38069	1.58237	2.48337	#N/A	#N/A	#N/A	#N/A	#N/A	#N/A	#N/A	#N/A	#N/A	#N/A	0.914021	#N/A	4	ENSG00000225434	LINC01504	lncRNA	long intergenic non-protein coding RNA 1504 [Source:HGNC Symbol;Acc:HGNC:51185]
#227388	#N/A	#N/A	4.03245	2.62615	#N/A	#N/A	#N/A	#N/A	#N/A	#N/A	#N/A	#N/A	0.905941	#N/A	#N/A	#N/A	#N/A	#N/A	3.17763	#N/A	4	ENSG00000227388		lncRNA	novel transcript
SLC44A2	#N/A	#N/A	1.24953	#N/A	#N/A	#N/A	#N/A	#N/A	#N/A	#N/A	#N/A	#N/A	2.27264	#N/A	#N/A	#N/A	#N/A	0.903626	4.22558	#N/A	4	ENSG00000129353	SLC44A2	protein_coding	solute carrier family 44 member 2 [Source:HGNC Symbol;Acc:HGNC:17292]
PEA15	#N/A	#N/A	#N/A	#N/A	#N/A	1.854	2.78072	#N/A	1.26214	0.903432	#N/A	#N/A	#N/A	#N/A	#N/A	#N/A	#N/A	#N/A	#N/A	#N/A	4	ENSG00000162734	PEA15	protein_coding	proliferation and apoptosis adaptor protein 15 [Source:HGNC Symbol;Acc:HGNC:8822]
KIAA0930	#N/A	#N/A	#N/A	#N/A	#N/A	0.902722	1.55844	0.965864	#N/A	#N/A	#N/A	#N/A	#N/A	#N/A	#N/A	#N/A	#N/A	#N/A	1.36873	#N/A	4	ENSG00000100364	KIAA0930	protein_coding	KIAA0930 [Source:HGNC Symbol;Acc:HGNC:1314]
ACMSD	#N/A	#N/A	2.04708	1.16226	#N/A	#N/A	#N/A	#N/A	#N/A	#N/A	#N/A	0.900992	#N/A	#N/A	#N/A	#N/A	#N/A	#N/A	1.01055	#N/A	4	ENSG00000153086	ACMSD	protein_coding	aminocarboxymuconate semialdehyde decarboxylase [Source:HGNC Symbol;Acc:HGNC:19288]
ZNF710-AS1	0.969637	#N/A	#N/A	#N/A	#N/A	#N/A	0.899861	0.916454	#N/A	#N/A	#N/A	#N/A	#N/A	#N/A	0.921054	#N/A	#N/A	#N/A	#N/A	#N/A	4	ENSG00000259291	ZNF710-AS1	lncRNA	ZNF710 antisense RNA 1 [Source:HGNC Symbol;Acc:HGNC:53141]
NR2C2AP	#N/A	1.20214	0.97871	0.899019	#N/A	#N/A	#N/A	#N/A	#N/A	#N/A	#N/A	#N/A	#N/A	#N/A	#N/A	#N/A	#N/A	#N/A	2.28348	#N/A	4	ENSG00000184162	NR2C2AP	protein_coding	nuclear receptor 2C2 associated protein [Source:HGNC Symbol;Acc:HGNC:30763]
FBXO5	#N/A	0.898141	#N/A	#N/A	#N/A	0.988753	0.975901	#N/A	#N/A	#N/A	#N/A	#N/A	#N/A	#N/A	#N/A	#N/A	#N/A	#N/A	1.71251	#N/A	4	ENSG00000112029	FBXO5	protein_coding	F-box protein 5 [Source:HGNC Symbol;Acc:HGNC:13584]
NEIL2	#N/A	0.889801	1.51109	1.45022	#N/A	#N/A	#N/A	#N/A	#N/A	#N/A	#N/A	#N/A	#N/A	#N/A	#N/A	#N/A	#N/A	#N/A	2.0252	#N/A	4	ENSG00000154328	NEIL2	protein_coding	nei like DNA glycosylase 2 [Source:HGNC Symbol;Acc:HGNC:18956]
HEMK1	#N/A	#N/A	0.889583	1.25907	#N/A	#N/A	#N/A	#N/A	#N/A	#N/A	#N/A	#N/A	#N/A	#N/A	#N/A	#N/A	#N/A	#N/A	5.03617	1.77186	4	ENSG00000114735	HEMK1	protein_coding	HemK methyltransferase family member 1 [Source:HGNC Symbol;Acc:HGNC:24923]
GCNT1	#N/A	#N/A	#N/A	#N/A	#N/A	#N/A	1.67371	#N/A	#N/A	#N/A	#N/A	#N/A	#N/A	#N/A	0.985889	#N/A	#N/A	0.888604	3.21496	#N/A	4	ENSG00000187210	GCNT1	protein_coding	glucosaminyl (N-acetyl) transferase 1 [Source:HGNC Symbol;Acc:HGNC:4203]
VXN	1.90497	#N/A	#N/A	4.85802	#N/A	0.88774	1.44529	#N/A	#N/A	#N/A	#N/A	#N/A	#N/A	#N/A	#N/A	#N/A	#N/A	#N/A	#N/A	#N/A	4	ENSG00000169085	VXN	protein_coding	vexin [Source:HGNC Symbol;Acc:HGNC:28498]
#270605	#N/A	0.886999	2.27414	1.69531	#N/A	#N/A	#N/A	#N/A	#N/A	#N/A	#N/A	#N/A	#N/A	#N/A	#N/A	#N/A	#N/A	#N/A	3.42319	#N/A	4	ENSG00000270605		lncRNA	novel transcript
PPM1N	#N/A	0.886775	1.43945	#N/A	#N/A	#N/A	#N/A	#N/A	#N/A	#N/A	#N/A	#N/A	1.17271	#N/A	#N/A	#N/A	#N/A	#N/A	1.36669	#N/A	4	ENSG00000213889	PPM1N	protein_coding	protein phosphatase, Mg2+/Mn2+ dependent 1N (putative) [Source:HGNC Symbol;Acc:HGNC:26845]
RYR1	#N/A	#N/A	#N/A	#N/A	#N/A	#N/A	1.76664	#N/A	#N/A	0.886239	#N/A	#N/A	#N/A	#N/A	#N/A	1.71864	#N/A	#N/A	1.43168	#N/A	4	ENSG00000196218	RYR1	protein_coding	ryanodine receptor 1 [Source:HGNC Symbol;Acc:HGNC:10483]
RCAN3AS	#N/A	#N/A	2.23121	0.885945	#N/A	#N/A	#N/A	#N/A	#N/A	#N/A	#N/A	#N/A	#N/A	#N/A	#N/A	0.986429	#N/A	#N/A	3.94589	#N/A	4	ENSG00000286061	RCAN3AS	lncRNA	RCAN3 antisense RNA [Source:HGNC Symbol;Acc:HGNC:39009]
POMC	#N/A	1.36012	#N/A	#N/A	#N/A	0.885012	#N/A	#N/A	1.72613	0.997966	#N/A	#N/A	#N/A	#N/A	#N/A	#N/A	#N/A	#N/A	#N/A	#N/A	4	ENSG00000115138	POMC	protein_coding	proopiomelanocortin [Source:HGNC Symbol;Acc:HGNC:9201]
RAB30	#N/A	#N/A	3.52587	2.51405	#N/A	#N/A	#N/A	#N/A	#N/A	#N/A	#N/A	#N/A	#N/A	#N/A	0.884139	#N/A	#N/A	#N/A	2.6506	#N/A	4	ENSG00000137502	RAB30	protein_coding	RAB30, member RAS oncogene family [Source:HGNC Symbol;Acc:HGNC:9770]
#270050	#N/A	#N/A	2.78983	1.05594	#N/A	#N/A	#N/A	#N/A	#N/A	#N/A	#N/A	0.881637	#N/A	#N/A	#N/A	#N/A	#N/A	#N/A	3.17205	#N/A	4	ENSG00000270050		lncRNA	novel transcript, antisense to ARMCX5 and GPRASP1
LINC01483	#N/A	#N/A	2.33197	3.0095	#N/A	#N/A	#N/A	#N/A	#N/A	#N/A	#N/A	#N/A	#N/A	2.07699	#N/A	#N/A	#N/A	#N/A	0.880366	#N/A	4	ENSG00000227517	LINC01483	lncRNA	long intergenic non-protein coding RNA 1483 [Source:HGNC Symbol;Acc:HGNC:51130]
PECAM1	#N/A	#N/A	#N/A	#N/A	#N/A	1.64762	#N/A	1.85644	0.876487	#N/A	#N/A	#N/A	#N/A	#N/A	#N/A	#N/A	#N/A	#N/A	2.31716	#N/A	4	ENSG00000261371	PECAM1	protein_coding	platelet and endothelial cell adhesion molecule 1 [Source:HGNC Symbol;Acc:HGNC:8823]
DUSP5	#N/A	#N/A	#N/A	#N/A	#N/A	#N/A	1.98891	#N/A	#N/A	#N/A	#N/A	#N/A	#N/A	1.78069	#N/A	0.874387	#N/A	#N/A	3.2065	#N/A	4	ENSG00000138166	DUSP5	protein_coding	dual specificity phosphatase 5 [Source:HGNC Symbol;Acc:HGNC:3071]
COA6-AS1	#N/A	#N/A	0.873677	#N/A	#N/A	#N/A	#N/A	#N/A	#N/A	#N/A	#N/A	#N/A	1.15249	#N/A	#N/A	#N/A	1.01563	#N/A	3.01812	#N/A	4	ENSG00000231663	COA6-AS1	lncRNA	COA6 antisense RNA 1 [Source:HGNC Symbol;Acc:HGNC:40825]
#260733	#N/A	#N/A	2.81691	0.871952	#N/A	#N/A	#N/A	#N/A	#N/A	#N/A	#N/A	#N/A	1.13547	#N/A	#N/A	#N/A	#N/A	#N/A	3.45611	#N/A	4	ENSG00000260733		lncRNA	novel transcript, antisense to WWOX
#287447	#N/A	#N/A	3.64914	0.871943	#N/A	#N/A	#N/A	#N/A	#N/A	#N/A	#N/A	1.1201	#N/A	#N/A	#N/A	#N/A	#N/A	#N/A	1.18354	#N/A	4	ENSG00000287447		lncRNA	novel transcript, antisense to FAM172A
#235096	#N/A	#N/A	2.44573	0.871304	#N/A	#N/A	#N/A	#N/A	#N/A	#N/A	#N/A	#N/A	#N/A	#N/A	#N/A	#N/A	1.5738	#N/A	1.34888	#N/A	4	ENSG00000235096		lncRNA	novel transcript, antisense to SMYD3
ANKS6	#N/A	#N/A	2.01022	0.867444	#N/A	#N/A	#N/A	#N/A	#N/A	#N/A	#N/A	#N/A	1.09889	#N/A	#N/A	#N/A	#N/A	#N/A	2.89838	#N/A	4	ENSG00000165138	ANKS6	protein_coding	ankyrin repeat and sterile alpha motif domain containing 6 [Source:HGNC Symbol;Acc:HGNC:26724]
SNHG26	#N/A	#N/A	1.56167	1.59078	#N/A	#N/A	#N/A	#N/A	#N/A	#N/A	#N/A	#N/A	0.86663	#N/A	#N/A	#N/A	#N/A	#N/A	1.69309	#N/A	4	ENSG00000228649	SNHG26	lncRNA	small nucleolar RNA host gene 26 [Source:HGNC Symbol;Acc:HGNC:53131]
SATB1	1.18647	#N/A	#N/A	0.86448	#N/A	#N/A	#N/A	#N/A	#N/A	#N/A	#N/A	#N/A	#N/A	#N/A	#N/A	#N/A	#N/A	1.28168	3.47389	#N/A	4	ENSG00000182568	SATB1	protein_coding	SATB homeobox 1 [Source:HGNC Symbol;Acc:HGNC:10541]
#267672	#N/A	0.858925	1.76123	1.2644	#N/A	#N/A	#N/A	#N/A	#N/A	#N/A	#N/A	#N/A	#N/A	#N/A	#N/A	#N/A	#N/A	#N/A	2.27153	#N/A	4	ENSG00000267672		lncRNA	novel transcript
ISYNA1	0.856975	#N/A	2.78709	1.74985	#N/A	#N/A	#N/A	#N/A	#N/A	#N/A	#N/A	#N/A	#N/A	#N/A	#N/A	#N/A	#N/A	#N/A	1.94945	#N/A	4	ENSG00000105655	ISYNA1	protein_coding	inositol-3-phosphate synthase 1 [Source:HGNC Symbol;Acc:HGNC:29821]
NAGA	#N/A	#N/A	#N/A	#N/A	#N/A	3.52086	4.45061	#N/A	0.856269	3.83847	#N/A	#N/A	#N/A	#N/A	#N/A	#N/A	#N/A	#N/A	#N/A	#N/A	4	ENSG00000198951	NAGA	protein_coding	alpha-N-acetylgalactosaminidase [Source:HGNC Symbol;Acc:HGNC:7631]
EXO5-DT	#N/A	#N/A	1.44284	0.939018	#N/A	#N/A	#N/A	#N/A	#N/A	#N/A	#N/A	#N/A	0.855258	#N/A	#N/A	#N/A	#N/A	#N/A	4.99243	#N/A	4	ENSG00000238287	EXO5-DT	lncRNA	EXO5 divergent transcript [Source:HGNC Symbol;Acc:HGNC:55647]
#281016	#N/A	#N/A	3.01093	1.02089	#N/A	#N/A	#N/A	#N/A	#N/A	#N/A	#N/A	0.852928	#N/A	#N/A	#N/A	#N/A	#N/A	#N/A	4.05869	#N/A	4	ENSG00000281016		lncRNA	novel transcript, antisense to ZNF721
MYOM1	#N/A	#N/A	#N/A	0.851639	#N/A	#N/A	#N/A	#N/A	#N/A	#N/A	#N/A	#N/A	#N/A	0.922065	#N/A	#N/A	#N/A	1.12928	2.16177	#N/A	4	ENSG00000101605	MYOM1	protein_coding	myomesin 1 [Source:HGNC Symbol;Acc:HGNC:7613]
IFI44	0.847953	#N/A	#N/A	#N/A	#N/A	#N/A	#N/A	#N/A	#N/A	#N/A	#N/A	#N/A	#N/A	#N/A	#N/A	#N/A	0.950466	1.97272	3.53281	#N/A	4	ENSG00000137965	IFI44	protein_coding	interferon induced protein 44 [Source:HGNC Symbol;Acc:HGNC:16938]
ZFP1#184517	#N/A	0.976531	0.842575	#N/A	#N/A	#N/A	#N/A	#N/A	#N/A	#N/A	#N/A	#N/A	#N/A	#N/A	#N/A	#N/A	1.60334	#N/A	2.8456	#N/A	4	ENSG00000184517	ZFP1	protein_coding	ZFP1 zinc finger protein [Source:HGNC Symbol;Acc:HGNC:23328]
LILRB1-AS1#224730	#N/A	#N/A	#N/A	#N/A	#N/A	3.7582	2.74616	1.9742	0.841098	#N/A	#N/A	#N/A	#N/A	#N/A	#N/A	#N/A	#N/A	#N/A	#N/A	#N/A	4	ENSG00000224730	LILRB1-AS1	lncRNA	LILRB1 antisense RNA 1 [Source:HGNC Symbol;Acc:HGNC:53114]
TSPYL4	#N/A	0.894764	0.84056	0.910945	#N/A	#N/A	#N/A	#N/A	#N/A	#N/A	#N/A	#N/A	#N/A	#N/A	#N/A	#N/A	#N/A	#N/A	2.93029	#N/A	4	ENSG00000187189	TSPYL4	protein_coding	TSPY like 4 [Source:HGNC Symbol;Acc:HGNC:21559]
GDAP1	#N/A	#N/A	0.838927	#N/A	#N/A	#N/A	#N/A	#N/A	#N/A	#N/A	#N/A	#N/A	0.872733	#N/A	#N/A	#N/A	1.3804	#N/A	5.87803	#N/A	4	ENSG00000104381	GDAP1	protein_coding	ganglioside induced differentiation associated protein 1 [Source:HGNC Symbol;Acc:HGNC:15968]
PYGM	#N/A	#N/A	0.838479	0.867064	#N/A	#N/A	#N/A	#N/A	#N/A	#N/A	#N/A	#N/A	1.22284	#N/A	#N/A	#N/A	#N/A	#N/A	2.88774	#N/A	4	ENSG00000068976	PYGM	protein_coding	glycogen phosphorylase, muscle associated [Source:HGNC Symbol;Acc:HGNC:9726]
#276256	#N/A	#N/A	1.35746	#N/A	#N/A	1.05478	1.02703	0.833494	#N/A	#N/A	#N/A	#N/A	#N/A	#N/A	#N/A	#N/A	#N/A	#N/A	#N/A	#N/A	4	ENSG00000276256		protein_coding
HAPLN3	#N/A	#N/A	3.03084	1.99678	#N/A	#N/A	#N/A	#N/A	#N/A	#N/A	#N/A	#N/A	#N/A	#N/A	#N/A	0.831924	#N/A	#N/A	1.98669	#N/A	4	ENSG00000140511	HAPLN3	protein_coding	hyaluronan and proteoglycan link protein 3 [Source:HGNC Symbol;Acc:HGNC:21446]
AP4B1-AS1	#N/A	#N/A	2.47564	1.16326	#N/A	#N/A	#N/A	#N/A	#N/A	#N/A	#N/A	0.831557	#N/A	#N/A	#N/A	#N/A	#N/A	#N/A	3.52164	#N/A	4	ENSG00000226167	AP4B1-AS1	lncRNA	AP4B1 antisense RNA 1 [Source:HGNC Symbol;Acc:HGNC:44114]
LINC02966	#N/A	#N/A	#N/A	#N/A	#N/A	0.828314	1.89126	1.15041	#N/A	#N/A	#N/A	#N/A	#N/A	#N/A	#N/A	1.65693	#N/A	#N/A	#N/A	#N/A	4	ENSG00000234997	LINC02966	lncRNA	long intergenic non-protein coding RNA 2966 [Source:HGNC Symbol;Acc:HGNC:56006]
ARAP3	1.81114	#N/A	#N/A	#N/A	#N/A	0.828289	2.20044	1.4263	#N/A	#N/A	#N/A	#N/A	#N/A	#N/A	#N/A	#N/A	#N/A	#N/A	#N/A	#N/A	4	ENSG00000120318	ARAP3	protein_coding	ArfGAP with RhoGAP domain, ankyrin repeat and PH domain 3 [Source:HGNC Symbol;Acc:HGNC:24097]
HAUS7	#N/A	#N/A	#N/A	#N/A	#N/A	#N/A	0.896071	#N/A	#N/A	0.826309	#N/A	#N/A	#N/A	1.29558	#N/A	#N/A	1.36821	#N/A	#N/A	#N/A	4	ENSG00000213397	HAUS7	protein_coding	HAUS augmin like complex subunit 7 [Source:HGNC Symbol;Acc:HGNC:32979]
KCNQ3	#N/A	#N/A	2.89535	2.76861	#N/A	#N/A	#N/A	#N/A	#N/A	#N/A	#N/A	#N/A	1.57872	#N/A	#N/A	0.825701	#N/A	#N/A	#N/A	#N/A	4	ENSG00000184156	KCNQ3	protein_coding	potassium voltage-gated channel subfamily Q member 3 [Source:HGNC Symbol;Acc:HGNC:6297]
FBF1	#N/A	#N/A	1.54675	0.824276	#N/A	#N/A	#N/A	#N/A	#N/A	#N/A	#N/A	#N/A	1.519	#N/A	#N/A	#N/A	#N/A	#N/A	5.18978	#N/A	4	ENSG00000188878	FBF1	protein_coding	Fas binding factor 1 [Source:HGNC Symbol;Acc:HGNC:24674]
HCG11	#N/A	0.822945	#N/A	#N/A	#N/A	#N/A	1.32735	#N/A	#N/A	#N/A	#N/A	#N/A	#N/A	#N/A	0.875372	#N/A	#N/A	#N/A	2.80207	#N/A	4	ENSG00000228223	HCG11	lncRNA	HLA complex group 11 [Source:HGNC Symbol;Acc:HGNC:17707]
SREBF2-AS1	#N/A	#N/A	1.36039	0.821288	#N/A	#N/A	#N/A	#N/A	#N/A	#N/A	#N/A	0.822728	#N/A	#N/A	#N/A	#N/A	#N/A	#N/A	1.74978	#N/A	4	ENSG00000184068	SREBF2-AS1	lncRNA	SREBF2 antisense RNA 1 [Source:HGNC Symbol;Acc:HGNC:53953]
RMDN2	#N/A	#N/A	#N/A	#N/A	#N/A	0.820934	#N/A	1.28706	0.949942	#N/A	#N/A	#N/A	#N/A	#N/A	#N/A	#N/A	#N/A	#N/A	5.32965	#N/A	4	ENSG00000115841	RMDN2	protein_coding	regulator of microtubule dynamics 2 [Source:HGNC Symbol;Acc:HGNC:26567]
LOXL2	#N/A	#N/A	1.61294	1.02927	#N/A	#N/A	#N/A	#N/A	#N/A	#N/A	#N/A	#N/A	0.817988	#N/A	#N/A	#N/A	#N/A	#N/A	4.05852	#N/A	4	ENSG00000134013	LOXL2	protein_coding	lysyl oxidase like 2 [Source:HGNC Symbol;Acc:HGNC:6666]
ZNF709	#N/A	#N/A	1.38351	1.21748	#N/A	#N/A	#N/A	#N/A	#N/A	#N/A	#N/A	#N/A	0.815711	#N/A	#N/A	#N/A	#N/A	#N/A	5.53307	#N/A	4	ENSG00000242852	ZNF709	protein_coding	zinc finger protein 709 [Source:HGNC Symbol;Acc:HGNC:20629]
KIF11	#N/A	#N/A	1.12841	#N/A	#N/A	0.814859	2.61432	#N/A	#N/A	#N/A	#N/A	#N/A	#N/A	#N/A	1.19515	#N/A	#N/A	#N/A	#N/A	#N/A	4	ENSG00000138160	KIF11	protein_coding	kinesin family member 11 [Source:HGNC Symbol;Acc:HGNC:6388]
OSMR	#N/A	#N/A	3.34094	0.814235	#N/A	#N/A	#N/A	#N/A	#N/A	#N/A	#N/A	1.07814	#N/A	#N/A	#N/A	#N/A	#N/A	#N/A	2.50103	#N/A	4	ENSG00000145623	OSMR	protein_coding	oncostatin M receptor [Source:HGNC Symbol;Acc:HGNC:8507]
EFNB1	2.55551	#N/A	#N/A	#N/A	#N/A	#N/A	1.7964	#N/A	0.814169	2.0621	#N/A	#N/A	#N/A	#N/A	#N/A	#N/A	#N/A	#N/A	#N/A	#N/A	4	ENSG00000090776	EFNB1	protein_coding	ephrin B1 [Source:HGNC Symbol;Acc:HGNC:3226]
DOK5	#N/A	#N/A	4.34623	2.47686	#N/A	#N/A	#N/A	0.813576	#N/A	#N/A	#N/A	#N/A	#N/A	#N/A	#N/A	0.936521	#N/A	#N/A	#N/A	#N/A	4	ENSG00000101134	DOK5	protein_coding	docking protein 5 [Source:HGNC Symbol;Acc:HGNC:16173]
#286334	#N/A	#N/A	1.89894	#N/A	#N/A	#N/A	#N/A	#N/A	#N/A	#N/A	#N/A	0.812785	#N/A	0.833444	#N/A	#N/A	#N/A	#N/A	4.30702	#N/A	4	ENSG00000286334		lncRNA	novel transcript, antisense to MBNL2
NRBP2	0.812039	#N/A	0.825252	#N/A	#N/A	#N/A	#N/A	#N/A	#N/A	#N/A	#N/A	#N/A	1.18496	#N/A	#N/A	#N/A	#N/A	#N/A	3.482	#N/A	4	ENSG00000185189	NRBP2	protein_coding	nuclear receptor binding protein 2 [Source:HGNC Symbol;Acc:HGNC:19339]
G6PC3	#N/A	#N/A	#N/A	#N/A	#N/A	0.811914	1.08516	#N/A	1.23991	1.14643	#N/A	#N/A	#N/A	#N/A	#N/A	#N/A	#N/A	#N/A	#N/A	#N/A	4	ENSG00000141349	G6PC3	protein_coding	glucose-6-phosphatase catalytic subunit 3 [Source:HGNC Symbol;Acc:HGNC:24861]
DPP6	#N/A	#N/A	2.56317	1.52071	#N/A	#N/A	#N/A	#N/A	#N/A	#N/A	#N/A	#N/A	1.38447	#N/A	#N/A	#N/A	#N/A	#N/A	0.811603	#N/A	4	ENSG00000130226	DPP6	protein_coding	dipeptidyl peptidase like 6 [Source:HGNC Symbol;Acc:HGNC:3010]
BEX5	#N/A	1.21694	2.34412	4.80686	#N/A	#N/A	#N/A	#N/A	#N/A	#N/A	#N/A	#N/A	0.810092	#N/A	#N/A	#N/A	#N/A	#N/A	#N/A	#N/A	4	ENSG00000184515	BEX5	protein_coding	brain expressed X-linked 5 [Source:HGNC Symbol;Acc:HGNC:27990]
APTR	#N/A	#N/A	#N/A	#N/A	#N/A	0.808643	#N/A	0.942182	#N/A	#N/A	#N/A	#N/A	#N/A	#N/A	1.19421	#N/A	#N/A	#N/A	5.06019	#N/A	4	ENSG00000214293	APTR	lncRNA	Alu-mediated CDKN1A/p21 transcriptional regulator [Source:HGNC Symbol;Acc:HGNC:44173]
SPIN2B	#N/A	1.02542	1.35684	0.807938	#N/A	#N/A	#N/A	#N/A	#N/A	#N/A	#N/A	#N/A	#N/A	#N/A	#N/A	#N/A	#N/A	#N/A	1.67849	#N/A	4	ENSG00000186787	SPIN2B	protein_coding	spindlin family member 2B [Source:HGNC Symbol;Acc:HGNC:33147]
MIEF2#177427	0.917195	#N/A	1.54251	0.805488	#N/A	#N/A	#N/A	#N/A	#N/A	#N/A	#N/A	#N/A	#N/A	#N/A	#N/A	#N/A	#N/A	#N/A	1.5893	#N/A	4	ENSG00000177427	MIEF2	protein_coding	mitochondrial elongation factor 2 [Source:HGNC Symbol;Acc:HGNC:17920]
#261098	#N/A	#N/A	1.21204	0.803787	#N/A	#N/A	#N/A	#N/A	#N/A	#N/A	#N/A	#N/A	1.26864	#N/A	#N/A	#N/A	#N/A	#N/A	1.46443	#N/A	4	ENSG00000261098		lncRNA	novel transcript
#277301	0.837501	#N/A	4.31253	#N/A	#N/A	#N/A	#N/A	#N/A	#N/A	#N/A	#N/A	#N/A	1.46318	#N/A	#N/A	#N/A	#N/A	#N/A	0.797646	#N/A	4	ENSG00000277301		lncRNA	novel transcript, antisense to NOL4L
#269621	#N/A	0.796837	2.34691	0.878047	#N/A	#N/A	#N/A	#N/A	#N/A	#N/A	#N/A	#N/A	#N/A	#N/A	#N/A	#N/A	#N/A	#N/A	1.18518	#N/A	4	ENSG00000269621		lncRNA	novel transcript, antisense to MRPL9
TTC3-AS1	#N/A	#N/A	2.48185	0.79569	#N/A	#N/A	#N/A	#N/A	#N/A	#N/A	#N/A	#N/A	0.83649	#N/A	#N/A	#N/A	#N/A	#N/A	2.61921	#N/A	4	ENSG00000228677	TTC3-AS1	lncRNA	TTC3 antisense RNA 1 [Source:HGNC Symbol;Acc:HGNC:40595]
GRK5	#N/A	#N/A	#N/A	#N/A	#N/A	#N/A	#N/A	#N/A	#N/A	#N/A	#N/A	#N/A	0.86207	#N/A	0.793318	#N/A	1.40981	#N/A	3.75849	#N/A	4	ENSG00000198873	GRK5	protein_coding	G protein-coupled receptor kinase 5 [Source:HGNC Symbol;Acc:HGNC:4544]
ZNF273	#N/A	0.792098	1.23851	#N/A	#N/A	#N/A	#N/A	#N/A	#N/A	#N/A	#N/A	#N/A	1.19157	#N/A	#N/A	#N/A	#N/A	#N/A	5.13948	#N/A	4	ENSG00000198039	ZNF273	protein_coding	zinc finger protein 273 [Source:HGNC Symbol;Acc:HGNC:13067]
BICRA	0.791943	#N/A	#N/A	#N/A	#N/A	#N/A	#N/A	#N/A	#N/A	#N/A	#N/A	#N/A	#N/A	#N/A	#N/A	#N/A	1.81112	#N/A	3.15249	0.846594	4	ENSG00000063169	BICRA	protein_coding	BRD4 interacting chromatin remodeling complex associated protein [Source:HGNC Symbol;Acc:HGNC:4332]
VEGFB	#N/A	0.782666	1.48368	2.43022	#N/A	#N/A	#N/A	#N/A	#N/A	#N/A	#N/A	#N/A	#N/A	#N/A	#N/A	#N/A	#N/A	#N/A	2.57903	#N/A	4	ENSG00000173511	VEGFB	protein_coding	vascular endothelial growth factor B [Source:HGNC Symbol;Acc:HGNC:12681]
PKD2L2-DT	#N/A	0.781119	1.34798	0.859957	#N/A	#N/A	#N/A	#N/A	#N/A	#N/A	#N/A	#N/A	#N/A	#N/A	#N/A	#N/A	#N/A	#N/A	5.46779	#N/A	4	ENSG00000250159	PKD2L2-DT	lncRNA	PKD2L2 divergent transcript [Source:HGNC Symbol;Acc:HGNC:55557]
ABCD4	#N/A	#N/A	0.822801	1.00536	#N/A	#N/A	#N/A	#N/A	#N/A	#N/A	#N/A	#N/A	0.780763	#N/A	#N/A	#N/A	#N/A	#N/A	6.16907	#N/A	4	ENSG00000119688	ABCD4	protein_coding	ATP binding cassette subfamily D member 4 [Source:HGNC Symbol;Acc:HGNC:68]
TOM1L1	#N/A	#N/A	2.55674	0.957367	#N/A	#N/A	#N/A	#N/A	#N/A	#N/A	#N/A	#N/A	0.780084	#N/A	#N/A	#N/A	#N/A	#N/A	3.35897	#N/A	4	ENSG00000141198	TOM1L1	protein_coding	target of myb1 like 1 membrane trafficking protein [Source:HGNC Symbol;Acc:HGNC:11983]
ZNF668	0.779281	#N/A	#N/A	#N/A	#N/A	1.24829	1.6971	#N/A	0.923002	#N/A	#N/A	#N/A	#N/A	#N/A	#N/A	#N/A	#N/A	#N/A	#N/A	#N/A	4	ENSG00000167394	ZNF668	protein_coding	zinc finger protein 668 [Source:HGNC Symbol;Acc:HGNC:25821]
NUSAP1	#N/A	#N/A	0.777825	#N/A	#N/A	#N/A	0.91311	#N/A	#N/A	#N/A	#N/A	#N/A	#N/A	#N/A	1.00051	#N/A	#N/A	#N/A	4.19056	#N/A	4	ENSG00000137804	NUSAP1	protein_coding	nucleolar and spindle associated protein 1 [Source:HGNC Symbol;Acc:HGNC:18538]
ZMAT4	#N/A	#N/A	2.46245	#N/A	#N/A	1.02242	1.5456	0.774954	#N/A	#N/A	#N/A	#N/A	#N/A	#N/A	#N/A	#N/A	#N/A	#N/A	#N/A	#N/A	4	ENSG00000165061	ZMAT4	protein_coding	zinc finger matrin-type 4 [Source:HGNC Symbol;Acc:HGNC:25844]
SYNGAP1-AS1	#N/A	#N/A	1.29188	1.23298	#N/A	#N/A	#N/A	#N/A	#N/A	#N/A	#N/A	#N/A	0.774549	#N/A	#N/A	#N/A	#N/A	#N/A	3.34836	#N/A	4	ENSG00000274259	SYNGAP1-AS1	lncRNA	SYNGAP1 antisense RNA 1 [Source:HGNC Symbol;Acc:HGNC:53831]
NRBF2	#N/A	#N/A	#N/A	#N/A	1.11682	#N/A	0.774395	#N/A	#N/A	#N/A	#N/A	#N/A	#N/A	#N/A	#N/A	#N/A	1.04114	#N/A	2.63987	#N/A	4	ENSG00000148572	NRBF2	protein_coding	nuclear receptor binding factor 2 [Source:HGNC Symbol;Acc:HGNC:19692]
CCR9	#N/A	#N/A	2.01745	1.15269	#N/A	#N/A	#N/A	#N/A	#N/A	#N/A	#N/A	0.774369	#N/A	#N/A	#N/A	#N/A	#N/A	#N/A	0.924867	#N/A	4	ENSG00000173585	CCR9	protein_coding	C-C motif chemokine receptor 9 [Source:HGNC Symbol;Acc:HGNC:1610]
ADGRB2	#N/A	#N/A	2.69451	3.01368	#N/A	#N/A	3.28464	#N/A	#N/A	#N/A	#N/A	#N/A	0.773582	#N/A	#N/A	#N/A	#N/A	#N/A	#N/A	#N/A	4	ENSG00000121753	ADGRB2	protein_coding	adhesion G protein-coupled receptor B2 [Source:HGNC Symbol;Acc:HGNC:944]
C5orf63	#N/A	0.771935	2.62352	1.80567	#N/A	#N/A	#N/A	#N/A	#N/A	#N/A	#N/A	#N/A	#N/A	#N/A	#N/A	#N/A	#N/A	#N/A	3.1167	#N/A	4	ENSG00000164241	C5orf63	protein_coding	chromosome 5 open reading frame 63 [Source:HGNC Symbol;Acc:HGNC:40051]
#287807	#N/A	#N/A	2.39856	2.73713	#N/A	#N/A	#N/A	#N/A	#N/A	#N/A	#N/A	#N/A	#N/A	#N/A	#N/A	0.771539	#N/A	#N/A	2.49334	#N/A	4	ENSG00000287807		lncRNA	novel transcript
RSAD2	0.7715	#N/A	#N/A	#N/A	#N/A	#N/A	#N/A	#N/A	#N/A	#N/A	#N/A	#N/A	#N/A	#N/A	#N/A	#N/A	1.7876	1.10436	4.13008	#N/A	4	ENSG00000134321	RSAD2	protein_coding	radical S-adenosyl methionine domain containing 2 [Source:HGNC Symbol;Acc:HGNC:30908]
SLC3A1	#N/A	#N/A	2.63573	0.850677	#N/A	#N/A	#N/A	#N/A	#N/A	#N/A	#N/A	#N/A	0.769916	#N/A	#N/A	#N/A	#N/A	#N/A	4.35834	#N/A	4	ENSG00000138079	SLC3A1	protein_coding	solute carrier family 3 member 1 [Source:HGNC Symbol;Acc:HGNC:11025]
ZKSCAN3	#N/A	0.864616	0.767674	#N/A	#N/A	#N/A	#N/A	#N/A	#N/A	#N/A	#N/A	#N/A	1.23971	#N/A	#N/A	#N/A	#N/A	#N/A	1.13138	#N/A	4	ENSG00000189298	ZKSCAN3	protein_coding	zinc finger with KRAB and SCAN domains 3 [Source:HGNC Symbol;Acc:HGNC:13853]
DPY30	#N/A	0.76706	#N/A	#N/A	#N/A	#N/A	#N/A	#N/A	#N/A	#N/A	#N/A	#N/A	#N/A	#N/A	#N/A	#N/A	0.823454	1.18558	4.15753	#N/A	4	ENSG00000162961	DPY30	protein_coding	dpy-30 histone methyltransferase complex regulatory subunit [Source:HGNC Symbol;Acc:HGNC:24590]
PRC1	#N/A	#N/A	0.766785	1.02269	#N/A	#N/A	1.05296	#N/A	#N/A	#N/A	#N/A	#N/A	#N/A	#N/A	#N/A	#N/A	#N/A	#N/A	4.3721	#N/A	4	ENSG00000198901	PRC1	protein_coding	protein regulator of cytokinesis 1 [Source:HGNC Symbol;Acc:HGNC:9341]
PPM1E	#N/A	#N/A	2.56637	0.766607	#N/A	#N/A	#N/A	#N/A	#N/A	#N/A	#N/A	#N/A	1.31537	#N/A	#N/A	#N/A	#N/A	#N/A	0.818275	#N/A	4	ENSG00000175175	PPM1E	protein_coding	protein phosphatase, Mg2+/Mn2+ dependent 1E [Source:HGNC Symbol;Acc:HGNC:19322]
FIGNL1	#N/A	1.24309	1.27688	0.763892	#N/A	#N/A	#N/A	#N/A	#N/A	#N/A	#N/A	#N/A	#N/A	#N/A	#N/A	#N/A	#N/A	#N/A	3.45687	#N/A	4	ENSG00000132436	FIGNL1	protein_coding	fidgetin like 1 [Source:HGNC Symbol;Acc:HGNC:13286]
DUBR	#N/A	1.00832	2.22213	3.0885	#N/A	#N/A	#N/A	#N/A	#N/A	#N/A	#N/A	#N/A	#N/A	#N/A	#N/A	0.762193	#N/A	#N/A	#N/A	#N/A	4	ENSG00000243701	DUBR	lncRNA	DPPA2 upstream binding RNA [Source:HGNC Symbol;Acc:HGNC:48569]
MAP2K6	0.760282	#N/A	0.874587	1.86736	#N/A	#N/A	#N/A	#N/A	#N/A	#N/A	#N/A	#N/A	#N/A	#N/A	#N/A	#N/A	#N/A	#N/A	6.06566	#N/A	4	ENSG00000108984	MAP2K6	protein_coding	mitogen-activated protein kinase kinase 6 [Source:HGNC Symbol;Acc:HGNC:6846]
SEPTIN8	1.99744	#N/A	#N/A	2.05173	#N/A	#N/A	#N/A	#N/A	#N/A	#N/A	#N/A	#N/A	#N/A	#N/A	#N/A	0.75726	#N/A	#N/A	0.815196	#N/A	4	ENSG00000164402	SEPTIN8	protein_coding	septin 8 [Source:HGNC Symbol;Acc:HGNC:16511]
#253194	#N/A	#N/A	1.93502	0.754171	#N/A	#N/A	#N/A	#N/A	#N/A	#N/A	#N/A	0.775804	#N/A	#N/A	#N/A	#N/A	#N/A	#N/A	4.26423	#N/A	4	ENSG00000253194		lncRNA	novel transcript, antisense to FAM184A
APCDD1L	#N/A	#N/A	2.6053	1.53066	#N/A	#N/A	#N/A	#N/A	#N/A	#N/A	#N/A	0.753542	#N/A	#N/A	#N/A	#N/A	1.05568	#N/A	#N/A	#N/A	4	ENSG00000198768	APCDD1L	protein_coding	APC down-regulated 1 like [Source:HGNC Symbol;Acc:HGNC:26892]
MYO1D	#N/A	#N/A	2.2877	2.69591	#N/A	#N/A	#N/A	#N/A	#N/A	#N/A	#N/A	#N/A	#N/A	0.753501	#N/A	#N/A	#N/A	#N/A	6.99859	#N/A	4	ENSG00000176658	MYO1D	protein_coding	myosin ID [Source:HGNC Symbol;Acc:HGNC:7598]
TOMM40L	#N/A	#N/A	#N/A	#N/A	#N/A	1.51958	0.751955	0.814294	1.54702	#N/A	#N/A	#N/A	#N/A	#N/A	#N/A	#N/A	#N/A	#N/A	#N/A	#N/A	4	ENSG00000158882	TOMM40L	protein_coding	translocase of outer mitochondrial membrane 40 like [Source:HGNC Symbol;Acc:HGNC:25756]
#273729	0.751611	1.04383	1.13035	0.946273	#N/A	#N/A	#N/A	#N/A	#N/A	#N/A	#N/A	#N/A	#N/A	#N/A	#N/A	#N/A	#N/A	#N/A	#N/A	#N/A	4	ENSG00000273729		lncRNA	novel transcript, antisense to IRF2BPL
L3MBTL4	#N/A	#N/A	#N/A	#N/A	#N/A	#N/A	1.39309	1.62087	0.751602	#N/A	#N/A	#N/A	#N/A	#N/A	#N/A	#N/A	#N/A	#N/A	2.95478	#N/A	4	ENSG00000154655	L3MBTL4	protein_coding	L3MBTL histone methyl-lysine binding protein 4 [Source:HGNC Symbol;Acc:HGNC:26677]
ANKZF1	#N/A	#N/A	0.751025	0.779444	#N/A	#N/A	#N/A	#N/A	#N/A	#N/A	#N/A	#N/A	0.829993	#N/A	#N/A	#N/A	#N/A	#N/A	4.29044	#N/A	4	ENSG00000163516	ANKZF1	protein_coding	ankyrin repeat and zinc finger peptidyl tRNA hydrolase 1 [Source:HGNC Symbol;Acc:HGNC:25527]
COCH	#N/A	#N/A	2.30496	0.747322	#N/A	#N/A	#N/A	#N/A	#N/A	#N/A	#N/A	0.979302	#N/A	#N/A	#N/A	#N/A	#N/A	#N/A	3.84525	#N/A	4	ENSG00000100473	COCH	protein_coding	cochlin [Source:HGNC Symbol;Acc:HGNC:2180]
C5orf58	2.32	#N/A	1.97315	#N/A	#N/A	#N/A	#N/A	#N/A	#N/A	#N/A	#N/A	0.746322	#N/A	#N/A	#N/A	#N/A	#N/A	#N/A	3.75083	#N/A	4	ENSG00000234511	C5orf58	protein_coding	chromosome 5 open reading frame 58 [Source:HGNC Symbol;Acc:HGNC:37272]
ANGPT2	#N/A	#N/A	2.71551	0.746203	#N/A	#N/A	#N/A	#N/A	#N/A	#N/A	#N/A	0.945086	#N/A	#N/A	#N/A	#N/A	#N/A	#N/A	4.40119	#N/A	4	ENSG00000091879	ANGPT2	protein_coding	angiopoietin 2 [Source:HGNC Symbol;Acc:HGNC:485]
B4GAT1-DT	#N/A	0.745958	2.84368	2.35911	#N/A	#N/A	#N/A	#N/A	#N/A	#N/A	#N/A	#N/A	#N/A	#N/A	#N/A	#N/A	#N/A	#N/A	0.961158	#N/A	4	ENSG00000255468	B4GAT1-DT	lncRNA	B4GAT1 divergent transcript [Source:HGNC Symbol;Acc:HGNC:56070]
DNAJB4	#N/A	1.0732	0.86665	0.845243	0.743137	#N/A	#N/A	#N/A	#N/A	#N/A	#N/A	#N/A	#N/A	#N/A	#N/A	#N/A	#N/A	#N/A	#N/A	#N/A	4	ENSG00000162616	DNAJB4	protein_coding	DnaJ heat shock protein family (Hsp40) member B4 [Source:HGNC Symbol;Acc:HGNC:14886]
PDCD2L	#N/A	0.934221	1.5461	0.742116	#N/A	#N/A	#N/A	#N/A	#N/A	#N/A	#N/A	#N/A	#N/A	#N/A	#N/A	#N/A	#N/A	#N/A	1.05051	#N/A	4	ENSG00000126249	PDCD2L	protein_coding	programmed cell death 2 like [Source:HGNC Symbol;Acc:HGNC:28194]
NBPF15	#N/A	#N/A	0.979238	#N/A	#N/A	#N/A	#N/A	#N/A	#N/A	#N/A	#N/A	#N/A	0.938299	#N/A	#N/A	0.741721	#N/A	#N/A	5.35831	#N/A	4	ENSG00000266338	NBPF15	protein_coding	NBPF member 15 [Source:HGNC Symbol;Acc:HGNC:28791]
TMEM25	#N/A	#N/A	3.11258	2.63896	#N/A	#N/A	#N/A	#N/A	#N/A	#N/A	#N/A	#N/A	1.79527	#N/A	#N/A	#N/A	#N/A	#N/A	0.739043	#N/A	4	ENSG00000149582	TMEM25	protein_coding	transmembrane protein 25 [Source:HGNC Symbol;Acc:HGNC:25890]
#287042	#N/A	#N/A	3.17033	2.57865	#N/A	#N/A	#N/A	#N/A	#N/A	#N/A	#N/A	#N/A	1.64167	#N/A	#N/A	#N/A	#N/A	#N/A	0.737212	#N/A	4	ENSG00000287042		lncRNA	novel transcript
#286292	#N/A	#N/A	3.17021	1.15978	#N/A	#N/A	#N/A	#N/A	#N/A	#N/A	#N/A	#N/A	2.06397	#N/A	#N/A	#N/A	0.737086	#N/A	#N/A	#N/A	4	ENSG00000286292		lncRNA	novel transcript
GUCY2C-AS1	#N/A	#N/A	#N/A	0.826105	#N/A	#N/A	#N/A	#N/A	#N/A	#N/A	#N/A	0.82553	0.734089	#N/A	#N/A	#N/A	#N/A	#N/A	4.90676	#N/A	4	ENSG00000214772	GUCY2C-AS1	lncRNA	GUCY2C antisense RNA 1 [Source:HGNC Symbol;Acc:HGNC:56054]
FLYWCH2	#N/A	0.734052	#N/A	#N/A	#N/A	#N/A	#N/A	#N/A	0.801632	#N/A	#N/A	#N/A	#N/A	#N/A	#N/A	#N/A	#N/A	1.41185	3.73149	#N/A	4	ENSG00000162076	FLYWCH2	protein_coding	FLYWCH family member 2 [Source:HGNC Symbol;Acc:HGNC:25178]
ARID5A	0.732773	#N/A	#N/A	1.17864	#N/A	#N/A	#N/A	#N/A	#N/A	#N/A	#N/A	#N/A	#N/A	#N/A	#N/A	#N/A	#N/A	#N/A	4.74441	1.5715	4	ENSG00000196843	ARID5A	protein_coding	AT-rich interaction domain 5A [Source:HGNC Symbol;Acc:HGNC:17361]
#241962	#N/A	#N/A	0.950808	1.08756	#N/A	#N/A	#N/A	#N/A	#N/A	#N/A	#N/A	#N/A	0.729438	#N/A	#N/A	#N/A	#N/A	#N/A	6.69952	#N/A	4	ENSG00000241962		protein_coding	novel protein, C2orf15-MRPL30-novel lincRNA readthrough
CTBP1-AS	#N/A	#N/A	1.92279	#N/A	#N/A	#N/A	#N/A	0.763665	#N/A	#N/A	#N/A	0.727813	#N/A	#N/A	#N/A	#N/A	#N/A	#N/A	1.62491	#N/A	4	ENSG00000280927	CTBP1-AS	lncRNA	CTBP1 antisense RNA [Source:HGNC Symbol;Acc:HGNC:48337]
PGAP1	0.72726	#N/A	1.07788	1.35954	#N/A	#N/A	#N/A	#N/A	#N/A	#N/A	#N/A	#N/A	#N/A	#N/A	#N/A	#N/A	#N/A	#N/A	5.34878	#N/A	4	ENSG00000197121	PGAP1	protein_coding	post-GPI attachment to proteins inositol deacylase 1 [Source:HGNC Symbol;Acc:HGNC:25712]
#270127	#N/A	#N/A	0.727212	0.883044	#N/A	#N/A	#N/A	#N/A	#N/A	#N/A	#N/A	#N/A	2.62267	#N/A	#N/A	#N/A	#N/A	#N/A	1.99729	#N/A	4	ENSG00000270127		lncRNA	novel transcript
KCNK12	#N/A	#N/A	5.04183	2.94039	#N/A	#N/A	#N/A	#N/A	#N/A	#N/A	#N/A	#N/A	3.54642	#N/A	#N/A	#N/A	#N/A	#N/A	0.727029	#N/A	4	ENSG00000184261	KCNK12	protein_coding	potassium two pore domain channel subfamily K member 12 [Source:HGNC Symbol;Acc:HGNC:6274]
GPR34	#N/A	#N/A	0.800922	0.726289	#N/A	#N/A	#N/A	#N/A	#N/A	#N/A	#N/A	#N/A	#N/A	#N/A	#N/A	1.04523	#N/A	#N/A	2.85749	#N/A	4	ENSG00000171659	GPR34	protein_coding	G protein-coupled receptor 34 [Source:HGNC Symbol;Acc:HGNC:4490]
CTU2	0.824175	#N/A	#N/A	0.94443	#N/A	#N/A	#N/A	#N/A	0.721619	#N/A	#N/A	#N/A	#N/A	#N/A	#N/A	#N/A	#N/A	#N/A	1.36653	#N/A	4	ENSG00000174177	CTU2	protein_coding	cytosolic thiouridylase subunit 2 [Source:HGNC Symbol;Acc:HGNC:28005]
#267016	0.72092	#N/A	1.69699	#N/A	#N/A	#N/A	#N/A	#N/A	#N/A	#N/A	#N/A	0.80539	#N/A	#N/A	#N/A	#N/A	#N/A	#N/A	5.41891	#N/A	4	ENSG00000267016		lncRNA	novel transcript, antisense to SEPT9
UPK2	#N/A	#N/A	1.29538	1.90787	#N/A	#N/A	#N/A	#N/A	#N/A	#N/A	#N/A	#N/A	#N/A	#N/A	#N/A	#N/A	#N/A	0.79035	0.719767	#N/A	4	ENSG00000110375	UPK2	protein_coding	uroplakin 2 [Source:HGNC Symbol;Acc:HGNC:12579]
GRAMD1C	#N/A	#N/A	#N/A	#N/A	#N/A	0.719697	1.63133	1.34224	#N/A	#N/A	#N/A	#N/A	#N/A	#N/A	#N/A	#N/A	#N/A	#N/A	1.23789	#N/A	4	ENSG00000178075	GRAMD1C	protein_coding	GRAM domain containing 1C [Source:HGNC Symbol;Acc:HGNC:25252]
MED20	0.856411	#N/A	#N/A	#N/A	#N/A	#N/A	#N/A	#N/A	0.715811	#N/A	#N/A	#N/A	0.913655	#N/A	#N/A	#N/A	#N/A	#N/A	2.03187	#N/A	4	ENSG00000124641	MED20	protein_coding	mediator complex subunit 20 [Source:HGNC Symbol;Acc:HGNC:16840]
CYBRD1	#N/A	#N/A	#N/A	#N/A	#N/A	2.18698	0.715174	1.00525	#N/A	#N/A	#N/A	#N/A	#N/A	#N/A	#N/A	#N/A	#N/A	#N/A	0.931989	#N/A	4	ENSG00000071967	CYBRD1	protein_coding	cytochrome b reductase 1 [Source:HGNC Symbol;Acc:HGNC:20797]
LRRC42	#N/A	0.713918	#N/A	#N/A	#N/A	0.754907	0.916699	#N/A	#N/A	#N/A	#N/A	#N/A	#N/A	#N/A	#N/A	#N/A	#N/A	#N/A	3.55657	#N/A	4	ENSG00000116212	LRRC42	protein_coding	leucine rich repeat containing 42 [Source:HGNC Symbol;Acc:HGNC:28792]
KAZN	#N/A	#N/A	1.42376	1.24017	#N/A	#N/A	#N/A	0.711685	#N/A	#N/A	#N/A	#N/A	#N/A	#N/A	#N/A	#N/A	#N/A	#N/A	3.13044	#N/A	4	ENSG00000189337	KAZN	protein_coding	kazrin, periplakin interacting protein [Source:HGNC Symbol;Acc:HGNC:29173]
FAM111A-DT	#N/A	0.711619	1.41592	1.148	#N/A	#N/A	#N/A	#N/A	#N/A	#N/A	#N/A	#N/A	#N/A	#N/A	#N/A	#N/A	#N/A	#N/A	1.50712	#N/A	4	ENSG00000245571	FAM111A-DT	lncRNA	FAM111A divergent transcript [Source:HGNC Symbol;Acc:HGNC:53752]
PI4K2A	#N/A	#N/A	#N/A	#N/A	#N/A	0.711312	1.39992	0.985331	#N/A	#N/A	#N/A	#N/A	#N/A	#N/A	#N/A	#N/A	#N/A	#N/A	6.50198	#N/A	4	ENSG00000155252	PI4K2A	protein_coding	phosphatidylinositol 4-kinase type 2 alpha [Source:HGNC Symbol;Acc:HGNC:30031]
PCGF1	#N/A	0.708635	#N/A	#N/A	#N/A	1.51561	1.68795	#N/A	#N/A	#N/A	#N/A	#N/A	#N/A	#N/A	#N/A	#N/A	#N/A	#N/A	0.962438	#N/A	4	ENSG00000115289	PCGF1	protein_coding	polycomb group ring finger 1 [Source:HGNC Symbol;Acc:HGNC:17615]
PKD1L3	#N/A	#N/A	1.89874	#N/A	#N/A	#N/A	#N/A	#N/A	#N/A	#N/A	#N/A	0.893432	#N/A	#N/A	0.706779	#N/A	#N/A	#N/A	4.25269	#N/A	4	ENSG00000277481	PKD1L3	protein_coding	polycystin 1 like 3, transient receptor potential channel interacting [Source:HGNC Symbol;Acc:HGNC:21716]
SFXN3	1.00017	#N/A	#N/A	#N/A	#N/A	#N/A	0.704705	#N/A	#N/A	#N/A	#N/A	#N/A	#N/A	#N/A	#N/A	#N/A	#N/A	1.40582	2.7056	#N/A	4	ENSG00000107819	SFXN3	protein_coding	sideroflexin 3 [Source:HGNC Symbol;Acc:HGNC:16087]
#287855	#N/A	#N/A	2.656	0.835893	#N/A	#N/A	#N/A	#N/A	#N/A	#N/A	#N/A	0.703794	#N/A	#N/A	#N/A	#N/A	#N/A	#N/A	2.98474	#N/A	4	ENSG00000287855		lncRNA	novel transcript, antisense to LMF1
RHOBTB3	#N/A	#N/A	1.39802	0.703669	#N/A	#N/A	#N/A	0.90132	#N/A	#N/A	#N/A	#N/A	#N/A	#N/A	#N/A	#N/A	#N/A	#N/A	4.98119	#N/A	4	ENSG00000164292	RHOBTB3	protein_coding	Rho related BTB domain containing 3 [Source:HGNC Symbol;Acc:HGNC:18757]
RPGRIP1L	#N/A	0.703193	3.97017	1.86015	#N/A	#N/A	#N/A	#N/A	#N/A	#N/A	#N/A	#N/A	#N/A	#N/A	#N/A	#N/A	#N/A	#N/A	2.42871	#N/A	4	ENSG00000103494	RPGRIP1L	protein_coding	RPGRIP1 like [Source:HGNC Symbol;Acc:HGNC:29168]
SCUBE3	0.70199	#N/A	3.19544	1.21674	#N/A	#N/A	#N/A	#N/A	#N/A	#N/A	#N/A	#N/A	#N/A	#N/A	#N/A	#N/A	#N/A	#N/A	0.917223	#N/A	4	ENSG00000146197	SCUBE3	protein_coding	signal peptide, CUB domain and EGF like domain containing 3 [Source:HGNC Symbol;Acc:HGNC:13655]
C21orf62-AS1#205930	#N/A	#N/A	1.89172	0.700998	#N/A	#N/A	#N/A	#N/A	#N/A	#N/A	#N/A	#N/A	0.888062	#N/A	#N/A	#N/A	#N/A	#N/A	3.36937	#N/A	4	ENSG00000205930	C21orf62-AS1	lncRNA	C21orf62 antisense RNA 1 [Source:HGNC Symbol;Acc:HGNC:1290]
SPDYE3	#N/A	#N/A	2.73707	1.04639	#N/A	#N/A	#N/A	#N/A	#N/A	#N/A	#N/A	0.700574	#N/A	#N/A	#N/A	#N/A	#N/A	#N/A	5.69009	#N/A	4	ENSG00000214300	SPDYE3	protein_coding	speedy/RINGO cell cycle regulator family member E3 [Source:HGNC Symbol;Acc:HGNC:35462]
H4C5	#N/A	1.24795	#N/A	#N/A	#N/A	#N/A	#N/A	#N/A	#N/A	#N/A	#N/A	#N/A	#N/A	#N/A	#N/A	0.698172	0.997668	#N/A	1.67927	#N/A	4	ENSG00000276966	H4C5	protein_coding	H4 clustered histone 5 [Source:HGNC Symbol;Acc:HGNC:4790]
#286742	0.697947	#N/A	2.57109	#N/A	#N/A	#N/A	#N/A	#N/A	#N/A	#N/A	#N/A	0.748311	#N/A	#N/A	#N/A	#N/A	#N/A	#N/A	3.29749	#N/A	4	ENSG00000286742		lncRNA	novel transcript, antisense to CDK6
GTF2I-AS1	#N/A	#N/A	2.22101	1.03707	#N/A	#N/A	#N/A	#N/A	#N/A	#N/A	#N/A	0.697578	#N/A	#N/A	#N/A	#N/A	#N/A	#N/A	5.23315	#N/A	4	ENSG00000232729	GTF2I-AS1	lncRNA	GTF2I antisense RNA 1 [Source:HGNC Symbol;Acc:HGNC:55572]
ARHGAP27#159314	#N/A	#N/A	#N/A	#N/A	#N/A	0.697221	0.717595	0.707593	#N/A	#N/A	#N/A	#N/A	#N/A	#N/A	#N/A	#N/A	#N/A	#N/A	5.75815	#N/A	4	ENSG00000159314	ARHGAP27	protein_coding	Rho GTPase activating protein 27 [Source:HGNC Symbol;Acc:HGNC:31813]
PPL	#N/A	#N/A	2.47419	0.697157	#N/A	#N/A	#N/A	#N/A	#N/A	#N/A	#N/A	0.974942	#N/A	#N/A	#N/A	#N/A	#N/A	#N/A	2.77184	#N/A	4	ENSG00000118898	PPL	protein_coding	periplakin [Source:HGNC Symbol;Acc:HGNC:9273]
POT1-AS1	#N/A	0.696284	2.29675	0.886821	#N/A	#N/A	#N/A	#N/A	#N/A	#N/A	#N/A	#N/A	#N/A	#N/A	#N/A	#N/A	#N/A	#N/A	2.34835	#N/A	4	ENSG00000224897	POT1-AS1	lncRNA	POT1 antisense RNA 1 [Source:HGNC Symbol;Acc:HGNC:49459]
IL2RA	#N/A	#N/A	2.61616	#N/A	#N/A	#N/A	#N/A	#N/A	#N/A	#N/A	#N/A	#N/A	1.75662	#N/A	#N/A	0.773169	#N/A	#N/A	0.695463	#N/A	4	ENSG00000134460	IL2RA	protein_coding	interleukin 2 receptor subunit alpha [Source:HGNC Symbol;Acc:HGNC:6008]
NAA80	#N/A	0.898731	1.2035	0.694982	#N/A	#N/A	#N/A	#N/A	#N/A	#N/A	#N/A	#N/A	#N/A	#N/A	#N/A	#N/A	#N/A	#N/A	2.07702	#N/A	4	ENSG00000243477	NAA80	protein_coding	N-alpha-acetyltransferase 80, NatH catalytic subunit [Source:HGNC Symbol;Acc:HGNC:30252]
LLGL1#131899	1.20568	#N/A	#N/A	#N/A	#N/A	0.694003	#N/A	#N/A	#N/A	#N/A	#N/A	#N/A	#N/A	#N/A	#N/A	#N/A	1.80962	1.61192	#N/A	#N/A	4	ENSG00000131899	LLGL1	protein_coding	LLGL scribble cell polarity complex component 1 [Source:HGNC Symbol;Acc:HGNC:6628]
AGBL2#165923	#N/A	#N/A	2.45565	0.984896	#N/A	#N/A	#N/A	#N/A	#N/A	#N/A	#N/A	#N/A	2.14273	#N/A	#N/A	#N/A	#N/A	#N/A	0.693888	#N/A	4	ENSG00000165923	AGBL2	protein_coding	AGBL carboxypeptidase 2 [Source:HGNC Symbol;Acc:HGNC:26296]
LINC00665	#N/A	#N/A	2.03659	1.74669	#N/A	#N/A	#N/A	#N/A	#N/A	#N/A	#N/A	#N/A	#N/A	#N/A	0.693277	#N/A	#N/A	#N/A	1.0254	#N/A	4	ENSG00000232677	LINC00665	lncRNA	long intergenic non-protein coding RNA 665 [Source:HGNC Symbol;Acc:HGNC:44323]
UBE3D	#N/A	#N/A	1.34604	0.915845	#N/A	#N/A	#N/A	#N/A	#N/A	#N/A	#N/A	#N/A	0.693094	#N/A	#N/A	#N/A	#N/A	#N/A	7.38508	#N/A	4	ENSG00000118420	UBE3D	protein_coding	ubiquitin protein ligase E3D [Source:HGNC Symbol;Acc:HGNC:21381]
ZNF548	#N/A	#N/A	1.07578	0.824127	#N/A	#N/A	#N/A	#N/A	#N/A	#N/A	#N/A	#N/A	0.692122	#N/A	#N/A	#N/A	#N/A	#N/A	4.36497	#N/A	4	ENSG00000188785	ZNF548	protein_coding	zinc finger protein 548 [Source:HGNC Symbol;Acc:HGNC:26561]
#284719	#N/A	#N/A	#N/A	#N/A	#N/A	#N/A	0.691946	0.9027	#N/A	#N/A	#N/A	#N/A	1.1876	#N/A	#N/A	#N/A	#N/A	#N/A	2.13757	#N/A	4	ENSG00000284719		lncRNA	novel transcript
GPR82	#N/A	#N/A	1.95937	1.09447	#N/A	#N/A	#N/A	#N/A	#N/A	#N/A	#N/A	#N/A	#N/A	#N/A	#N/A	0.690444	#N/A	#N/A	3.68946	#N/A	4	ENSG00000171657	GPR82	protein_coding	G protein-coupled receptor 82 [Source:HGNC Symbol;Acc:HGNC:4533]
ZCCHC24	#N/A	#N/A	#N/A	#N/A	#N/A	1.08033	1.95026	1.73916	#N/A	#N/A	#N/A	#N/A	#N/A	#N/A	#N/A	#N/A	#N/A	#N/A	0.690135	#N/A	4	ENSG00000165424	ZCCHC24	protein_coding	zinc finger CCHC-type containing 24 [Source:HGNC Symbol;Acc:HGNC:26911]
NEK5	#N/A	0.689419	2.15553	#N/A	#N/A	#N/A	#N/A	#N/A	#N/A	#N/A	#N/A	#N/A	0.858331	#N/A	#N/A	#N/A	#N/A	#N/A	1.43831	#N/A	4	ENSG00000197168	NEK5	protein_coding	NIMA related kinase 5 [Source:HGNC Symbol;Acc:HGNC:7748]
MTBP	#N/A	#N/A	1.62146	0.688847	#N/A	#N/A	#N/A	#N/A	#N/A	#N/A	#N/A	#N/A	0.709223	#N/A	#N/A	#N/A	#N/A	#N/A	3.96121	#N/A	4	ENSG00000172167	MTBP	protein_coding	MDM2 binding protein [Source:HGNC Symbol;Acc:HGNC:7417]
HIP1	#N/A	#N/A	#N/A	#N/A	#N/A	0.687739	1.95104	0.920385	#N/A	#N/A	#N/A	#N/A	#N/A	#N/A	#N/A	#N/A	#N/A	#N/A	6.11473	#N/A	4	ENSG00000127946	HIP1	protein_coding	huntingtin interacting protein 1 [Source:HGNC Symbol;Acc:HGNC:4913]
#230896	#N/A	1.34321	1.16178	1.79393	#N/A	#N/A	#N/A	#N/A	#N/A	#N/A	#N/A	#N/A	0.686936	#N/A	#N/A	#N/A	#N/A	#N/A	#N/A	#N/A	4	ENSG00000230896		lncRNA	novel transcript
ITFG2-AS1#258325	#N/A	#N/A	1.63097	#N/A	#N/A	#N/A	#N/A	#N/A	#N/A	#N/A	#N/A	#N/A	0.6863	0.974625	#N/A	#N/A	#N/A	#N/A	4.35806	#N/A	4	ENSG00000258325	ITFG2-AS1	lncRNA	ITFG2 antisense RNA 1 [Source:HGNC Symbol;Acc:HGNC:53128]
FMO4	#N/A	#N/A	0.686199	#N/A	#N/A	#N/A	#N/A	#N/A	#N/A	#N/A	#N/A	#N/A	1.26314	#N/A	1.14585	#N/A	#N/A	#N/A	3.25016	#N/A	4	ENSG00000076258	FMO4	protein_coding	flavin containing dimethylaniline monoxygenase 4 [Source:HGNC Symbol;Acc:HGNC:3772]
NINJ2	#N/A	#N/A	#N/A	#N/A	0.685471	#N/A	0.857864	#N/A	#N/A	#N/A	#N/A	#N/A	#N/A	#N/A	0.810399	#N/A	#N/A	#N/A	3.681	#N/A	4	ENSG00000171840	NINJ2	protein_coding	ninjurin 2 [Source:HGNC Symbol;Acc:HGNC:7825]
KLC2	#N/A	0.684989	1.8925	1.64296	#N/A	#N/A	#N/A	#N/A	#N/A	#N/A	#N/A	#N/A	#N/A	#N/A	#N/A	#N/A	#N/A	#N/A	3.28868	#N/A	4	ENSG00000174996	KLC2	protein_coding	kinesin light chain 2 [Source:HGNC Symbol;Acc:HGNC:20716]
ZNF841	#N/A	#N/A	1.60719	0.684463	#N/A	#N/A	#N/A	#N/A	#N/A	#N/A	#N/A	#N/A	1.02791	#N/A	#N/A	#N/A	#N/A	#N/A	1.46091	#N/A	4	ENSG00000197608	ZNF841	protein_coding	zinc finger protein 841 [Source:HGNC Symbol;Acc:HGNC:27611]
CENPI	#N/A	#N/A	3.15696	#N/A	#N/A	0.704069	1.20268	#N/A	#N/A	#N/A	#N/A	#N/A	#N/A	#N/A	#N/A	#N/A	#N/A	#N/A	0.682037	#N/A	4	ENSG00000102384	CENPI	protein_coding	centromere protein I [Source:HGNC Symbol;Acc:HGNC:3968]
RUNX2	0.92914	#N/A	#N/A	2.06267	#N/A	#N/A	#N/A	#N/A	#N/A	#N/A	#N/A	#N/A	#N/A	#N/A	#N/A	0.68144	#N/A	#N/A	8.16204	#N/A	4	ENSG00000124813	RUNX2	protein_coding	RUNX family transcription factor 2 [Source:HGNC Symbol;Acc:HGNC:10472]
STIL	#N/A	#N/A	0.937183	1.00739	#N/A	#N/A	#N/A	#N/A	#N/A	#N/A	#N/A	0.680868	#N/A	#N/A	#N/A	#N/A	#N/A	#N/A	1.22506	#N/A	4	ENSG00000123473	STIL	protein_coding	STIL centriolar assembly protein [Source:HGNC Symbol;Acc:HGNC:10879]
PRKCD	#N/A	#N/A	#N/A	#N/A	#N/A	0.807114	2.16877	0.680512	#N/A	#N/A	#N/A	#N/A	#N/A	#N/A	#N/A	#N/A	#N/A	#N/A	0.952437	#N/A	4	ENSG00000163932	PRKCD	protein_coding	protein kinase C delta [Source:HGNC Symbol;Acc:HGNC:9399]
#235085	#N/A	#N/A	3.18691	1.07429	#N/A	#N/A	#N/A	#N/A	#N/A	#N/A	#N/A	0.67886	#N/A	#N/A	#N/A	#N/A	#N/A	#N/A	3.7421	#N/A	4	ENSG00000235085		lncRNA	novel transcript, antisense to PELP1
SLX1A	#N/A	#N/A	#N/A	#N/A	#N/A	1.81145	2.6458	#N/A	1.61681	#N/A	#N/A	#N/A	#N/A	#N/A	#N/A	#N/A	0.678817	#N/A	#N/A	#N/A	4	ENSG00000132207	SLX1A	protein_coding	SLX1 homolog A, structure-specific endonuclease subunit [Source:HGNC Symbol;Acc:HGNC:20922]
UBA6-DT	#N/A	0.676993	1.74808	1.7573	#N/A	#N/A	#N/A	#N/A	#N/A	#N/A	#N/A	#N/A	#N/A	#N/A	#N/A	#N/A	#N/A	#N/A	6.03748	#N/A	4	ENSG00000248049	UBA6-DT	lncRNA	UBA6 divergent transcript [Source:HGNC Symbol;Acc:HGNC:49083]
SEC22C	#N/A	#N/A	0.751427	0.676369	#N/A	#N/A	#N/A	#N/A	#N/A	#N/A	#N/A	#N/A	#N/A	#N/A	#N/A	#N/A	#N/A	0.751326	6.54261	#N/A	4	ENSG00000093183	SEC22C	protein_coding	SEC22 homolog C, vesicle trafficking protein [Source:HGNC Symbol;Acc:HGNC:16828]
FOXP4	#N/A	#N/A	#N/A	#N/A	#N/A	0.676084	1.83174	0.6967	#N/A	#N/A	#N/A	#N/A	#N/A	#N/A	#N/A	#N/A	#N/A	#N/A	0.783081	#N/A	4	ENSG00000137166	FOXP4	protein_coding	forkhead box P4 [Source:HGNC Symbol;Acc:HGNC:20842]
#262312	#N/A	#N/A	2.95637	2.50803	#N/A	#N/A	#N/A	#N/A	#N/A	#N/A	#N/A	#N/A	2.26175	#N/A	#N/A	#N/A	#N/A	#N/A	0.675813	#N/A	4	ENSG00000262312		lncRNA	novel transcript, antisense to NLRC3
KIAA0040	#N/A	#N/A	#N/A	1.27771	#N/A	#N/A	#N/A	#N/A	#N/A	#N/A	#N/A	#N/A	#N/A	#N/A	0.673683	0.793234	#N/A	#N/A	3.86437	#N/A	4	ENSG00000235750	KIAA0040	protein_coding	KIAA0040 [Source:HGNC Symbol;Acc:HGNC:28950]
#269289	#N/A	#N/A	3.55222	1.06051	#N/A	#N/A	#N/A	#N/A	#N/A	#N/A	#N/A	0.820515	#N/A	#N/A	#N/A	#N/A	#N/A	#N/A	0.673545	#N/A	4	ENSG00000269289		lncRNA	novel transcript, antisense to ZNF726
LMNB2	0.707502	#N/A	#N/A	#N/A	#N/A	0.70039	0.671327	#N/A	#N/A	#N/A	#N/A	#N/A	#N/A	#N/A	#N/A	#N/A	#N/A	#N/A	3.37074	#N/A	4	ENSG00000176619	LMNB2	protein_coding	lamin B2 [Source:HGNC Symbol;Acc:HGNC:6638]
#257548	2.10138	#N/A	1.22096	1.38081	#N/A	#N/A	#N/A	#N/A	#N/A	#N/A	#N/A	#N/A	0.671155	#N/A	#N/A	#N/A	#N/A	#N/A	#N/A	#N/A	4	ENSG00000257548		lncRNA	novel transcript, antisense to CRY1
CERKL	#N/A	#N/A	2.32823	0.670429	#N/A	#N/A	#N/A	#N/A	#N/A	#N/A	#N/A	0.777317	#N/A	#N/A	#N/A	#N/A	#N/A	#N/A	3.18193	#N/A	4	ENSG00000188452	CERKL	protein_coding	ceramide kinase like [Source:HGNC Symbol;Acc:HGNC:21699]
GCC1	#N/A	0.669657	#N/A	#N/A	#N/A	#N/A	0.86847	#N/A	#N/A	#N/A	#N/A	#N/A	#N/A	#N/A	#N/A	#N/A	1.37363	#N/A	1.06813	#N/A	4	ENSG00000179562	GCC1	protein_coding	GRIP and coiled-coil domain containing 1 [Source:HGNC Symbol;Acc:HGNC:19095]
#286831	1.22039	#N/A	2.5001	3.97472	#N/A	#N/A	#N/A	#N/A	#N/A	#N/A	#N/A	#N/A	#N/A	#N/A	#N/A	#N/A	0.667739	#N/A	#N/A	#N/A	4	ENSG00000286831		lncRNA	novel transcript
#226605	#N/A	0.665619	3.14488	0.99582	#N/A	#N/A	#N/A	#N/A	#N/A	#N/A	#N/A	#N/A	#N/A	#N/A	#N/A	#N/A	#N/A	#N/A	4.13184	#N/A	4	ENSG00000226605		lncRNA	novel transcript
MMAB	#N/A	#N/A	1.05416	0.999593	#N/A	#N/A	#N/A	#N/A	0.665431	#N/A	#N/A	#N/A	#N/A	#N/A	#N/A	#N/A	#N/A	#N/A	4.21494	#N/A	4	ENSG00000139428	MMAB	protein_coding	metabolism of cobalamin associated B [Source:HGNC Symbol;Acc:HGNC:19331]
ZNF318	#N/A	#N/A	#N/A	#N/A	#N/A	#N/A	#N/A	#N/A	#N/A	#N/A	#N/A	#N/A	#N/A	0.664562	#N/A	#N/A	1.25167	1.22903	6.17839	#N/A	4	ENSG00000171467	ZNF318	protein_coding	zinc finger protein 318 [Source:HGNC Symbol;Acc:HGNC:13578]
ZNF749	#N/A	0.886711	0.786227	0.662781	#N/A	#N/A	#N/A	#N/A	#N/A	#N/A	#N/A	#N/A	#N/A	#N/A	#N/A	#N/A	#N/A	#N/A	1.16216	#N/A	4	ENSG00000186230	ZNF749	protein_coding	zinc finger protein 749 [Source:HGNC Symbol;Acc:HGNC:32783]
CCDC180	#N/A	#N/A	1.84729	1.38324	#N/A	#N/A	#N/A	#N/A	#N/A	#N/A	#N/A	#N/A	0.661974	#N/A	#N/A	#N/A	#N/A	#N/A	2.20004	#N/A	4	ENSG00000197816	CCDC180	protein_coding	coiled-coil domain containing 180 [Source:HGNC Symbol;Acc:HGNC:29303]
#285165	#N/A	#N/A	1.911	#N/A	#N/A	#N/A	#N/A	#N/A	#N/A	#N/A	#N/A	0.660386	0.961496	#N/A	#N/A	#N/A	#N/A	#N/A	3.27527	#N/A	4	ENSG00000285165		lncRNA	novel transcript, antisense to IKZF1
#259807	#N/A	#N/A	#N/A	#N/A	#N/A	#N/A	0.681811	0.882584	#N/A	#N/A	#N/A	0.65966	#N/A	#N/A	#N/A	#N/A	#N/A	#N/A	3.04347	#N/A	4	ENSG00000259807		lncRNA	novel transcript
DDX43	#N/A	0.658811	#N/A	#N/A	#N/A	#N/A	1.05293	#N/A	#N/A	#N/A	#N/A	#N/A	1.4193	#N/A	#N/A	#N/A	#N/A	#N/A	1.72489	#N/A	4	ENSG00000080007	DDX43	protein_coding	DEAD-box helicase 43 [Source:HGNC Symbol;Acc:HGNC:18677]
ZKSCAN7#196345	#N/A	0.963272	1.62226	#N/A	#N/A	#N/A	#N/A	#N/A	1.16246	#N/A	#N/A	#N/A	#N/A	#N/A	#N/A	#N/A	#N/A	#N/A	0.658198	#N/A	4	ENSG00000196345	ZKSCAN7	protein_coding	zinc finger with KRAB and SCAN domains 7 [Source:HGNC Symbol;Acc:HGNC:12955]
C12orf73	#N/A	0.731163	1.2234	0.657518	#N/A	#N/A	#N/A	#N/A	#N/A	#N/A	#N/A	#N/A	#N/A	#N/A	#N/A	#N/A	#N/A	#N/A	4.51923	#N/A	4	ENSG00000204954	C12orf73	protein_coding	chromosome 12 open reading frame 73 [Source:HGNC Symbol;Acc:HGNC:34450]
TTC26	#N/A	#N/A	1.57114	0.656885	#N/A	#N/A	#N/A	#N/A	#N/A	#N/A	#N/A	#N/A	#N/A	#N/A	#N/A	0.745394	#N/A	#N/A	1.95993	#N/A	4	ENSG00000105948	TTC26	protein_coding	tetratricopeptide repeat domain 26 [Source:HGNC Symbol;Acc:HGNC:21882]
#250592	#N/A	#N/A	3.02557	#N/A	#N/A	#N/A	#N/A	#N/A	#N/A	#N/A	#N/A	0.653849	0.706425	#N/A	#N/A	#N/A	#N/A	#N/A	4.64451	#N/A	4	ENSG00000250592		lncRNA	novel transcript, antisense to ATP2C1
FAT4	#N/A	#N/A	2.3472	#N/A	#N/A	#N/A	#N/A	#N/A	#N/A	#N/A	#N/A	#N/A	1.2428	#N/A	#N/A	#N/A	1.44309	#N/A	0.65198	#N/A	4	ENSG00000196159	FAT4	protein_coding	FAT atypical cadherin 4 [Source:HGNC Symbol;Acc:HGNC:23109]
C4orf19	1.97318	#N/A	#N/A	0.64903	#N/A	#N/A	#N/A	#N/A	#N/A	#N/A	#N/A	0.724701	#N/A	#N/A	#N/A	#N/A	#N/A	#N/A	4.67534	#N/A	4	ENSG00000154274	C4orf19	protein_coding	chromosome 4 open reading frame 19 [Source:HGNC Symbol;Acc:HGNC:25618]
FLT4	1.34459	#N/A	1.51819	#N/A	#N/A	#N/A	#N/A	#N/A	#N/A	#N/A	#N/A	#N/A	0.648974	#N/A	#N/A	0.756738	#N/A	#N/A	#N/A	#N/A	4	ENSG00000037280	FLT4	protein_coding	fms related receptor tyrosine kinase 4 [Source:HGNC Symbol;Acc:HGNC:3767]
#237851	#N/A	#N/A	3.4249	#N/A	#N/A	#N/A	#N/A	#N/A	#N/A	#N/A	#N/A	0.648759	#N/A	#N/A	#N/A	0.753713	#N/A	#N/A	1.89202	#N/A	4	ENSG00000237851		lncRNA	novel transcript
GREB1L	#N/A	#N/A	2.33297	0.645344	#N/A	#N/A	#N/A	#N/A	#N/A	#N/A	#N/A	0.720078	#N/A	#N/A	#N/A	#N/A	#N/A	#N/A	4.68806	#N/A	4	ENSG00000141449	GREB1L	protein_coding	GREB1 like retinoic acid receptor coactivator [Source:HGNC Symbol;Acc:HGNC:31042]
NIPAL3	#N/A	#N/A	1.94513	1.79149	#N/A	#N/A	#N/A	#N/A	#N/A	#N/A	#N/A	#N/A	0.64532	#N/A	#N/A	#N/A	#N/A	#N/A	3.89885	#N/A	4	ENSG00000001461	NIPAL3	protein_coding	NIPA like domain containing 3 [Source:HGNC Symbol;Acc:HGNC:25233]
RELL1	2.34583	#N/A	#N/A	#N/A	#N/A	#N/A	#N/A	#N/A	#N/A	#N/A	#N/A	#N/A	#N/A	#N/A	#N/A	0.644842	#N/A	0.797233	7.64782	#N/A	4	ENSG00000181826	RELL1	protein_coding	RELT like 1 [Source:HGNC Symbol;Acc:HGNC:27379]
LCDR	#N/A	0.744793	2.26061	#N/A	#N/A	#N/A	#N/A	#N/A	#N/A	#N/A	#N/A	#N/A	1.11364	#N/A	#N/A	#N/A	#N/A	#N/A	0.644077	#N/A	4	ENSG00000273148	LCDR	lncRNA	lysosome cell death regulator [Source:HGNC Symbol;Acc:HGNC:44308]
AMT	#N/A	#N/A	0.64206	0.932167	#N/A	#N/A	#N/A	#N/A	#N/A	#N/A	#N/A	#N/A	0.758883	#N/A	#N/A	#N/A	#N/A	#N/A	4.39108	#N/A	4	ENSG00000145020	AMT	protein_coding	aminomethyltransferase [Source:HGNC Symbol;Acc:HGNC:473]
GRAMD4	#N/A	#N/A	#N/A	#N/A	#N/A	0.641865	1.267	1.04943	#N/A	#N/A	#N/A	#N/A	#N/A	#N/A	#N/A	#N/A	#N/A	#N/A	2.04342	#N/A	4	ENSG00000075240	GRAMD4	protein_coding	GRAM domain containing 4 [Source:HGNC Symbol;Acc:HGNC:29113]
TCEANC	#N/A	0.641008	1.21585	#N/A	#N/A	#N/A	#N/A	#N/A	#N/A	#N/A	#N/A	#N/A	1.34495	#N/A	#N/A	#N/A	#N/A	#N/A	3.21649	#N/A	4	ENSG00000176896	TCEANC	protein_coding	transcription elongation factor A N-terminal and central domain containing [Source:HGNC Symbol;Acc:HGNC:28277]
SERAC1	1.02701	#N/A	#N/A	#N/A	0.880566	#N/A	0.6399	#N/A	#N/A	#N/A	#N/A	#N/A	#N/A	#N/A	#N/A	#N/A	#N/A	#N/A	4.38564	#N/A	4	ENSG00000122335	SERAC1	protein_coding	serine active site containing 1 [Source:HGNC Symbol;Acc:HGNC:21061]
LYN	#N/A	#N/A	#N/A	#N/A	#N/A	2.31953	3.19261	2.73093	#N/A	#N/A	#N/A	#N/A	#N/A	#N/A	0.639662	#N/A	#N/A	#N/A	#N/A	#N/A	4	ENSG00000254087	LYN	protein_coding	LYN proto-oncogene, Src family tyrosine kinase [Source:HGNC Symbol;Acc:HGNC:6735]
#249236	0.664662	#N/A	1.13915	0.639217	#N/A	#N/A	#N/A	#N/A	#N/A	#N/A	#N/A	#N/A	#N/A	#N/A	#N/A	#N/A	#N/A	#N/A	4.84845	#N/A	4	ENSG00000249236		lncRNA	novel transcript
RAB40B	0.637968	#N/A	1.56748	#N/A	#N/A	#N/A	#N/A	#N/A	#N/A	#N/A	#N/A	#N/A	0.924937	#N/A	#N/A	#N/A	#N/A	#N/A	2.65119	#N/A	4	ENSG00000141542	RAB40B	protein_coding	RAB40B, member RAS oncogene family [Source:HGNC Symbol;Acc:HGNC:18284]
PLCE1	#N/A	#N/A	3.48973	0.780423	#N/A	#N/A	#N/A	#N/A	#N/A	#N/A	#N/A	0.63786	#N/A	#N/A	#N/A	#N/A	#N/A	#N/A	4.14858	#N/A	4	ENSG00000138193	PLCE1	protein_coding	phospholipase C epsilon 1 [Source:HGNC Symbol;Acc:HGNC:17175]
NQO1-DT	#N/A	#N/A	1.57478	0.637159	#N/A	#N/A	#N/A	#N/A	#N/A	#N/A	#N/A	0.711732	#N/A	#N/A	#N/A	#N/A	#N/A	#N/A	1.47145	#N/A	4	ENSG00000262136	NQO1-DT	lncRNA	NQO1 divergent transcript [Source:HGNC Symbol;Acc:HGNC:55344]
MAPK7	#N/A	#N/A	#N/A	#N/A	#N/A	0.636166	1.75313	#N/A	#N/A	#N/A	#N/A	#N/A	#N/A	#N/A	1.425	#N/A	#N/A	#N/A	1.17649	#N/A	4	ENSG00000166484	MAPK7	protein_coding	mitogen-activated protein kinase 7 [Source:HGNC Symbol;Acc:HGNC:6880]
PER3	#N/A	#N/A	0.636059	#N/A	#N/A	#N/A	#N/A	#N/A	#N/A	#N/A	#N/A	#N/A	#N/A	0.945499	#N/A	#N/A	#N/A	1.00556	4.12589	#N/A	4	ENSG00000049246	PER3	protein_coding	period circadian regulator 3 [Source:HGNC Symbol;Acc:HGNC:8847]
SPSB2	#N/A	#N/A	#N/A	#N/A	1.10801	#N/A	0.635516	#N/A	#N/A	#N/A	#N/A	#N/A	#N/A	#N/A	#N/A	#N/A	1.48307	#N/A	2.46517	#N/A	4	ENSG00000111671	SPSB2	protein_coding	splA/ryanodine receptor domain and SOCS box containing 2 [Source:HGNC Symbol;Acc:HGNC:29522]
ZNF680	#N/A	0.658851	1.33024	0.634792	#N/A	#N/A	#N/A	#N/A	#N/A	#N/A	#N/A	#N/A	#N/A	#N/A	#N/A	#N/A	#N/A	#N/A	5.97208	#N/A	4	ENSG00000173041	ZNF680	protein_coding	zinc finger protein 680 [Source:HGNC Symbol;Acc:HGNC:26897]
N6AMT1	#N/A	#N/A	1.05528	0.634296	#N/A	#N/A	#N/A	#N/A	#N/A	#N/A	#N/A	#N/A	#N/A	#N/A	#N/A	#N/A	#N/A	1.23452	1.66865	#N/A	4	ENSG00000156239	N6AMT1	protein_coding	N-6 adenine-specific DNA methyltransferase 1 [Source:HGNC Symbol;Acc:HGNC:16021]
ASAH2B	#N/A	#N/A	6.77585	2.78763	#N/A	#N/A	#N/A	#N/A	#N/A	#N/A	#N/A	#N/A	2.96377	#N/A	#N/A	#N/A	#N/A	#N/A	0.634278	#N/A	4	ENSG00000204147	ASAH2B	protein_coding	N-acylsphingosine amidohydrolase 2B [Source:HGNC Symbol;Acc:HGNC:23456]
#286159	#N/A	#N/A	1.69376	#N/A	#N/A	#N/A	#N/A	0.633547	#N/A	#N/A	#N/A	1.55741	#N/A	#N/A	#N/A	#N/A	#N/A	#N/A	3.96892	#N/A	4	ENSG00000286159		lncRNA	novel transcript, antisense to PREX1
JAM3	#N/A	#N/A	4.23917	2.18985	#N/A	#N/A	#N/A	#N/A	#N/A	#N/A	#N/A	#N/A	1.51881	#N/A	#N/A	0.631205	#N/A	#N/A	#N/A	#N/A	4	ENSG00000166086	JAM3	protein_coding	junctional adhesion molecule 3 [Source:HGNC Symbol;Acc:HGNC:15532]
JMJD7	0.951263	#N/A	0.628542	#N/A	#N/A	#N/A	#N/A	#N/A	#N/A	#N/A	#N/A	#N/A	0.914717	#N/A	#N/A	#N/A	#N/A	#N/A	1.50023	#N/A	4	ENSG00000243789	JMJD7	protein_coding	jumonji domain containing 7 [Source:HGNC Symbol;Acc:HGNC:34397]
CALD1	#N/A	#N/A	4.34012	2.07336	#N/A	#N/A	#N/A	#N/A	#N/A	#N/A	#N/A	0.62761	1.53011	#N/A	#N/A	#N/A	#N/A	#N/A	#N/A	#N/A	4	ENSG00000122786	CALD1	protein_coding	caldesmon 1 [Source:HGNC Symbol;Acc:HGNC:1441]
#254428	#N/A	#N/A	2.37002	#N/A	#N/A	#N/A	#N/A	#N/A	#N/A	#N/A	#N/A	0.627481	0.749333	#N/A	#N/A	#N/A	#N/A	#N/A	3.28141	#N/A	4	ENSG00000254428		lncRNA	novel transcript, antisense to CCDC84
#243305	#N/A	#N/A	2.81952	0.834878	#N/A	#N/A	#N/A	#N/A	#N/A	#N/A	#N/A	0.625172	#N/A	#N/A	#N/A	#N/A	#N/A	#N/A	5.1848	#N/A	4	ENSG00000243305		lncRNA	novel transcript
GBA2	#N/A	#N/A	#N/A	#N/A	#N/A	0.624685	0.725263	0.632306	#N/A	#N/A	#N/A	#N/A	#N/A	#N/A	#N/A	#N/A	#N/A	#N/A	5.07451	#N/A	4	ENSG00000070610	GBA2	protein_coding	glucosylceramidase beta 2 [Source:HGNC Symbol;Acc:HGNC:18986]
PPP1R9A	#N/A	#N/A	3.12083	#N/A	#N/A	1.00169	#N/A	2.19243	#N/A	#N/A	#N/A	#N/A	#N/A	#N/A	#N/A	#N/A	#N/A	#N/A	0.623162	#N/A	4	ENSG00000158528	PPP1R9A	protein_coding	protein phosphatase 1 regulatory subunit 9A [Source:HGNC Symbol;Acc:HGNC:14946]
ZNF84	#N/A	0.622405	1.42314	0.845016	#N/A	#N/A	#N/A	#N/A	#N/A	#N/A	#N/A	#N/A	#N/A	#N/A	#N/A	#N/A	#N/A	#N/A	6.22893	#N/A	4	ENSG00000198040	ZNF84	protein_coding	zinc finger protein 84 [Source:HGNC Symbol;Acc:HGNC:13159]
FURIN	#N/A	#N/A	#N/A	0.730678	#N/A	0.621619	2.25018	#N/A	#N/A	0.750521	#N/A	#N/A	#N/A	#N/A	#N/A	#N/A	#N/A	#N/A	#N/A	#N/A	4	ENSG00000140564	FURIN	protein_coding	furin, paired basic amino acid cleaving enzyme [Source:HGNC Symbol;Acc:HGNC:8568]
#245482	#N/A	0.824322	2.67704	0.621399	#N/A	#N/A	#N/A	#N/A	#N/A	#N/A	#N/A	#N/A	#N/A	#N/A	#N/A	#N/A	#N/A	#N/A	1.87198	#N/A	4	ENSG00000245482		lncRNA	novel transcript, antisense to ALG10
C1orf109	#N/A	0.634393	0.688625	0.620994	#N/A	#N/A	#N/A	#N/A	#N/A	#N/A	#N/A	#N/A	#N/A	#N/A	#N/A	#N/A	#N/A	#N/A	3.80468	#N/A	4	ENSG00000116922	C1orf109	protein_coding	chromosome 1 open reading frame 109 [Source:HGNC Symbol;Acc:HGNC:26039]
C17orf58	#N/A	#N/A	#N/A	#N/A	#N/A	2.41833	2.5406	1.06711	0.620927	#N/A	#N/A	#N/A	#N/A	#N/A	#N/A	#N/A	#N/A	#N/A	#N/A	#N/A	4	ENSG00000186665	C17orf58	protein_coding	chromosome 17 open reading frame 58 [Source:HGNC Symbol;Acc:HGNC:27568]
CAPN10	0.619411	#N/A	0.643546	#N/A	#N/A	#N/A	#N/A	#N/A	#N/A	#N/A	#N/A	#N/A	#N/A	#N/A	#N/A	#N/A	#N/A	#N/A	5.5675	1.49738	4	ENSG00000142330	CAPN10	protein_coding	calpain 10 [Source:HGNC Symbol;Acc:HGNC:1477]
ESD	#N/A	#N/A	#N/A	#N/A	#N/A	#N/A	#N/A	#N/A	#N/A	0.618541	#N/A	#N/A	#N/A	#N/A	#N/A	1.58463	#N/A	1.36268	5.45648	#N/A	4	ENSG00000139684	ESD	protein_coding	esterase D [Source:HGNC Symbol;Acc:HGNC:3465]
MSL3	#N/A	#N/A	#N/A	#N/A	#N/A	#N/A	#N/A	#N/A	#N/A	#N/A	#N/A	#N/A	#N/A	#N/A	0.647197	0.618187	#N/A	0.6435	4.70147	#N/A	4	ENSG00000005302	MSL3	protein_coding	MSL complex subunit 3 [Source:HGNC Symbol;Acc:HGNC:7370]
COL17A1	#N/A	#N/A	2.11202	0.848718	#N/A	#N/A	#N/A	#N/A	#N/A	#N/A	#N/A	1.05848	#N/A	#N/A	#N/A	#N/A	#N/A	#N/A	0.617557	#N/A	4	ENSG00000065618	COL17A1	protein_coding	collagen type XVII alpha 1 chain [Source:HGNC Symbol;Acc:HGNC:2194]
POLE2	#N/A	#N/A	3.14587	1.11071	#N/A	#N/A	#N/A	#N/A	#N/A	#N/A	#N/A	0.617211	#N/A	#N/A	#N/A	#N/A	#N/A	#N/A	4.31903	#N/A	4	ENSG00000100479	POLE2	protein_coding	DNA polymerase epsilon 2, accessory subunit [Source:HGNC Symbol;Acc:HGNC:9178]
MACROH2A2	0.617211	#N/A	1.63951	0.771133	#N/A	#N/A	#N/A	#N/A	#N/A	#N/A	#N/A	#N/A	#N/A	#N/A	#N/A	#N/A	#N/A	#N/A	2.10135	#N/A	4	ENSG00000099284	MACROH2A2	protein_coding	macroH2A.2 histone [Source:HGNC Symbol;Acc:HGNC:14453]
FKBP5	1.15393	#N/A	#N/A	#N/A	#N/A	#N/A	#N/A	#N/A	#N/A	#N/A	#N/A	#N/A	#N/A	#N/A	#N/A	0.616917	#N/A	1.01117	7.42947	#N/A	4	ENSG00000096060	FKBP5	protein_coding	FKBP prolyl isomerase 5 [Source:HGNC Symbol;Acc:HGNC:3721]
ERFL	#N/A	#N/A	3.08241	#N/A	#N/A	#N/A	#N/A	#N/A	#N/A	#N/A	#N/A	0.615563	1.32258	#N/A	#N/A	#N/A	#N/A	#N/A	4.01627	#N/A	4	ENSG00000268041	ERFL	protein_coding	ETS repressor factor like [Source:HGNC Symbol;Acc:HGNC:53894]
MBOAT4	1.69763	#N/A	1.37609	1.50557	#N/A	#N/A	#N/A	#N/A	#N/A	#N/A	#N/A	#N/A	#N/A	#N/A	#N/A	#N/A	#N/A	#N/A	0.614629	#N/A	4	ENSG00000177669	MBOAT4	protein_coding	membrane bound O-acyltransferase domain containing 4 [Source:HGNC Symbol;Acc:HGNC:32311]
SNX10	#N/A	#N/A	#N/A	#N/A	#N/A	0.614612	1.41603	0.755524	#N/A	#N/A	#N/A	#N/A	#N/A	#N/A	#N/A	#N/A	#N/A	#N/A	6.03465	#N/A	4	ENSG00000086300	SNX10	protein_coding	sorting nexin 10 [Source:HGNC Symbol;Acc:HGNC:14974]
ARMC9	#N/A	#N/A	#N/A	1.01441	#N/A	0.614126	#N/A	#N/A	0.971935	#N/A	#N/A	#N/A	#N/A	#N/A	#N/A	#N/A	#N/A	#N/A	1.1041	#N/A	4	ENSG00000135931	ARMC9	protein_coding	armadillo repeat containing 9 [Source:HGNC Symbol;Acc:HGNC:20730]
ZNF487	#N/A	#N/A	#N/A	#N/A	#N/A	0.613888	0.882305	0.784603	#N/A	#N/A	#N/A	#N/A	#N/A	#N/A	#N/A	#N/A	#N/A	#N/A	5.89531	#N/A	4	ENSG00000243660	ZNF487	protein_coding	zinc finger protein 487 [Source:HGNC Symbol;Acc:HGNC:23488]
NCAPG	#N/A	#N/A	1.40599	#N/A	#N/A	#N/A	1.0948	1.11675	#N/A	#N/A	#N/A	#N/A	#N/A	#N/A	#N/A	#N/A	#N/A	#N/A	0.613523	#N/A	4	ENSG00000109805	NCAPG	protein_coding	non-SMC condensin I complex subunit G [Source:HGNC Symbol;Acc:HGNC:24304]
#277476	0.613495	#N/A	1.27598	0.819585	#N/A	#N/A	#N/A	#N/A	#N/A	#N/A	#N/A	#N/A	#N/A	#N/A	#N/A	#N/A	#N/A	#N/A	1.64388	#N/A	4	ENSG00000277476		lncRNA	novel transcript
TMEM68	#N/A	0.718133	1.03423	0.608688	#N/A	#N/A	#N/A	#N/A	#N/A	#N/A	#N/A	#N/A	#N/A	#N/A	#N/A	#N/A	#N/A	#N/A	5.46378	#N/A	4	ENSG00000167904	TMEM68	protein_coding	transmembrane protein 68 [Source:HGNC Symbol;Acc:HGNC:26510]
KLHL9	0.60849	0.75529	#N/A	#N/A	#N/A	#N/A	0.67265	#N/A	#N/A	#N/A	#N/A	#N/A	#N/A	#N/A	#N/A	#N/A	#N/A	#N/A	2.36609	#N/A	4	ENSG00000198642	KLHL9	protein_coding	kelch like family member 9 [Source:HGNC Symbol;Acc:HGNC:18732]
TULP3	#N/A	#N/A	0.865416	0.608165	#N/A	#N/A	#N/A	#N/A	#N/A	#N/A	#N/A	#N/A	1.04582	#N/A	#N/A	#N/A	#N/A	#N/A	4.94603	#N/A	4	ENSG00000078246	TULP3	protein_coding	TUB like protein 3 [Source:HGNC Symbol;Acc:HGNC:12425]
PIK3C2B	#N/A	#N/A	2.41658	2.72852	#N/A	#N/A	#N/A	#N/A	#N/A	#N/A	#N/A	#N/A	0.607197	#N/A	#N/A	#N/A	#N/A	#N/A	5.36504	#N/A	4	ENSG00000133056	PIK3C2B	protein_coding	phosphatidylinositol-4-phosphate 3-kinase catalytic subunit type 2 beta [Source:HGNC Symbol;Acc:HGNC:8972]
CREB3L4	#N/A	#N/A	#N/A	1.74725	#N/A	0.90957	#N/A	0.729744	#N/A	#N/A	#N/A	#N/A	#N/A	#N/A	#N/A	#N/A	#N/A	#N/A	0.606733	#N/A	4	ENSG00000143578	CREB3L4	protein_coding	cAMP responsive element binding protein 3 like 4 [Source:HGNC Symbol;Acc:HGNC:18854]
SLC25A24#085491	#N/A	#N/A	#N/A	#N/A	#N/A	#N/A	0.727869	#N/A	#N/A	#N/A	#N/A	#N/A	#N/A	#N/A	#N/A	0.60619	#N/A	0.765597	6.98719	#N/A	4	ENSG00000085491	SLC25A24	protein_coding	solute carrier family 25 member 24 [Source:HGNC Symbol;Acc:HGNC:20662]
C16orf95	0.782621	#N/A	0.79606	#N/A	#N/A	#N/A	#N/A	0.60558	#N/A	#N/A	#N/A	#N/A	#N/A	#N/A	#N/A	#N/A	#N/A	#N/A	2.66363	#N/A	4	ENSG00000260456	C16orf95	protein_coding	chromosome 16 open reading frame 95 [Source:HGNC Symbol;Acc:HGNC:40033]
PPP1R3F	#N/A	#N/A	1.16985	0.860027	#N/A	#N/A	#N/A	#N/A	#N/A	#N/A	#N/A	#N/A	#N/A	#N/A	#N/A	0.605135	#N/A	#N/A	4.02573	#N/A	4	ENSG00000049769	PPP1R3F	protein_coding	protein phosphatase 1 regulatory subunit 3F [Source:HGNC Symbol;Acc:HGNC:14944]
NDRG1	1.09297	#N/A	#N/A	#N/A	#N/A	#N/A	0.603731	#N/A	#N/A	#N/A	#N/A	#N/A	#N/A	#N/A	#N/A	0.71755	#N/A	#N/A	6.7836	#N/A	4	ENSG00000104419	NDRG1	protein_coding	N-myc downstream regulated 1 [Source:HGNC Symbol;Acc:HGNC:7679]
#261632	#N/A	#N/A	2.65024	0.60296	#N/A	#N/A	#N/A	#N/A	#N/A	#N/A	#N/A	0.747847	#N/A	#N/A	#N/A	#N/A	#N/A	#N/A	3.26923	#N/A	4	ENSG00000261632		lncRNA	novel transcript, antisense to MYO9A
SLC26A5	0.666107	#N/A	2.68006	#N/A	#N/A	#N/A	#N/A	#N/A	#N/A	#N/A	#N/A	0.602942	#N/A	#N/A	#N/A	#N/A	#N/A	#N/A	5.30957	#N/A	4	ENSG00000170615	SLC26A5	protein_coding	solute carrier family 26 member 5 [Source:HGNC Symbol;Acc:HGNC:9359]
CCDC112	#N/A	#N/A	#N/A	#N/A	#N/A	0.601891	0.820514	#N/A	#N/A	#N/A	#N/A	#N/A	#N/A	#N/A	#N/A	1.17736	#N/A	#N/A	3.58061	#N/A	4	ENSG00000164221	CCDC112	protein_coding	coiled-coil domain containing 112 [Source:HGNC Symbol;Acc:HGNC:28599]
MPRIP	#N/A	#N/A	0.829307	0.990036	#N/A	#N/A	#N/A	#N/A	#N/A	#N/A	#N/A	#N/A	0.601503	#N/A	#N/A	#N/A	#N/A	#N/A	5.82674	#N/A	4	ENSG00000133030	MPRIP	protein_coding	myosin phosphatase Rho interacting protein [Source:HGNC Symbol;Acc:HGNC:30321]
SNRNP25	#N/A	#N/A	#N/A	#N/A	#N/A	1.1675	1.41034	#N/A	#N/A	#N/A	#N/A	#N/A	#N/A	#N/A	0.920546	#N/A	#N/A	#N/A	0.600856	#N/A	4	ENSG00000161981	SNRNP25	protein_coding	small nuclear ribonucleoprotein U11/U12 subunit 25 [Source:HGNC Symbol;Acc:HGNC:14161]
ATL1	#N/A	0.600732	1.90605	1.24898	#N/A	#N/A	#N/A	#N/A	0.602118	#N/A	#N/A	#N/A	#N/A	#N/A	#N/A	#N/A	#N/A	#N/A	#N/A	#N/A	4	ENSG00000198513	ATL1	protein_coding	atlastin GTPase 1 [Source:HGNC Symbol;Acc:HGNC:11231]
#261386	#N/A	#N/A	1.60407	0.59894	#N/A	#N/A	#N/A	#N/A	#N/A	#N/A	#N/A	#N/A	0.716604	#N/A	#N/A	#N/A	#N/A	#N/A	4.41783	#N/A	4	ENSG00000261386		lncRNA	novel transcript
ZNF213-AS1	#N/A	0.59825	1.63423	1.00844	#N/A	#N/A	#N/A	#N/A	#N/A	#N/A	#N/A	#N/A	#N/A	#N/A	#N/A	#N/A	#N/A	#N/A	1.40017	#N/A	4	ENSG00000263072	ZNF213-AS1	lncRNA	ZNF213 antisense RNA 1 (head to head) [Source:HGNC Symbol;Acc:HGNC:50505]
SEPTIN9#184640	0.597804	#N/A	#N/A	#N/A	#N/A	#N/A	#N/A	#N/A	#N/A	#N/A	#N/A	#N/A	#N/A	#N/A	#N/A	#N/A	#N/A	0.730298	5.42602	1.29264	4	ENSG00000184640	SEPTIN9	protein_coding	septin 9 [Source:HGNC Symbol;Acc:HGNC:7323]
RAB3IP	#N/A	#N/A	#N/A	0.651831	#N/A	#N/A	#N/A	#N/A	#N/A	#N/A	#N/A	#N/A	0.597141	#N/A	#N/A	0.74309	#N/A	#N/A	5.43177	#N/A	4	ENSG00000127328	RAB3IP	protein_coding	RAB3A interacting protein [Source:HGNC Symbol;Acc:HGNC:16508]
RABGAP1L-AS1	#N/A	#N/A	2.00377	#N/A	#N/A	#N/A	0.59675	#N/A	#N/A	#N/A	#N/A	0.801022	#N/A	#N/A	#N/A	#N/A	#N/A	#N/A	4.46527	#N/A	4	ENSG00000229531	RABGAP1L-AS1	lncRNA	RABGAP1L antisense RNA 1 [Source:HGNC Symbol;Acc:HGNC:41057]
BRPF1	0.858302	#N/A	#N/A	#N/A	#N/A	0.596399	0.921839	#N/A	#N/A	#N/A	#N/A	#N/A	#N/A	#N/A	#N/A	#N/A	#N/A	#N/A	1.33808	#N/A	4	ENSG00000156983	BRPF1	protein_coding	bromodomain and PHD finger containing 1 [Source:HGNC Symbol;Acc:HGNC:14255]
#287733	#N/A	#N/A	0.593892	#N/A	#N/A	#N/A	#N/A	#N/A	#N/A	#N/A	#N/A	#N/A	1.66136	#N/A	#N/A	#N/A	1.42467	#N/A	1.49842	#N/A	4	ENSG00000287733		lncRNA	novel transcript
ZNF117	#N/A	#N/A	#N/A	#N/A	#N/A	0.5926	0.971711	1.03379	#N/A	#N/A	#N/A	#N/A	#N/A	#N/A	#N/A	#N/A	#N/A	#N/A	2.01214	#N/A	4	ENSG00000152926	ZNF117	protein_coding	zinc finger protein 117 [Source:HGNC Symbol;Acc:HGNC:12897]
#259589	#N/A	#N/A	2.83157	#N/A	#N/A	#N/A	#N/A	#N/A	#N/A	#N/A	#N/A	0.776055	#N/A	0.591249	#N/A	#N/A	#N/A	#N/A	8.19733	#N/A	4	ENSG00000259589		lncRNA	novel transcript, antisense to HERC1
GLRA1	#N/A	#N/A	3.14821	2.15851	#N/A	#N/A	#N/A	#N/A	#N/A	#N/A	#N/A	#N/A	1.72164	#N/A	#N/A	#N/A	#N/A	#N/A	0.58961	#N/A	4	ENSG00000145888	GLRA1	protein_coding	glycine receptor alpha 1 [Source:HGNC Symbol;Acc:HGNC:4326]
PAXIP1-DT	#N/A	0.58836	1.388	#N/A	#N/A	#N/A	#N/A	#N/A	#N/A	#N/A	#N/A	#N/A	0.750929	#N/A	#N/A	#N/A	#N/A	#N/A	2.0579	#N/A	4	ENSG00000273344	PAXIP1-DT	lncRNA	PAXIP1 divergent transcript [Source:HGNC Symbol;Acc:HGNC:27328]
#285744	#N/A	#N/A	#N/A	#N/A	#N/A	#N/A	2.36339	#N/A	#N/A	#N/A	#N/A	#N/A	#N/A	#N/A	1.02038	1.05699	#N/A	#N/A	0.588238	#N/A	4	ENSG00000285744		lncRNA	novel transcript
ODC1	#N/A	#N/A	0.587009	#N/A	0.920857	#N/A	0.713511	#N/A	#N/A	#N/A	#N/A	#N/A	#N/A	#N/A	#N/A	0.935999	#N/A	#N/A	#N/A	#N/A	4	ENSG00000115758	ODC1	protein_coding	ornithine decarboxylase 1 [Source:HGNC Symbol;Acc:HGNC:8109]
RBPMS2	#N/A	#N/A	1.92497	#N/A	#N/A	1.17326	0.94336	0.585172	#N/A	#N/A	#N/A	#N/A	#N/A	#N/A	#N/A	#N/A	#N/A	#N/A	#N/A	#N/A	4	ENSG00000166831	RBPMS2	protein_coding	RNA binding protein, mRNA processing factor 2 [Source:HGNC Symbol;Acc:HGNC:19098]
TTC21B-AS1	#N/A	#N/A	2.95929	#N/A	#N/A	#N/A	#N/A	0.584186	#N/A	#N/A	#N/A	0.661608	#N/A	#N/A	#N/A	#N/A	#N/A	#N/A	4.22007	#N/A	4	ENSG00000224490	TTC21B-AS1	lncRNA	TTC21B antisense RNA 1 [Source:HGNC Symbol;Acc:HGNC:41115]
LRRC7	#N/A	#N/A	2.01771	0.786273	#N/A	#N/A	#N/A	#N/A	#N/A	#N/A	#N/A	0.583786	#N/A	#N/A	#N/A	#N/A	#N/A	#N/A	4.669	#N/A	4	ENSG00000033122	LRRC7	protein_coding	leucine rich repeat containing 7 [Source:HGNC Symbol;Acc:HGNC:18531]
ANKRD28	#N/A	#N/A	0.581945	2.74507	#N/A	#N/A	#N/A	#N/A	#N/A	#N/A	#N/A	#N/A	0.812409	#N/A	#N/A	#N/A	#N/A	#N/A	5.27341	#N/A	4	ENSG00000206560	ANKRD28	protein_coding	ankyrin repeat domain 28 [Source:HGNC Symbol;Acc:HGNC:29024]
C1QTNF7-AS1	#N/A	#N/A	#N/A	#N/A	#N/A	#N/A	#N/A	0.581161	#N/A	#N/A	#N/A	0.668058	#N/A	1.09697	#N/A	#N/A	#N/A	#N/A	3.56271	#N/A	4	ENSG00000249252	C1QTNF7-AS1	lncRNA	C1QTNF7 antisense RNA 1 [Source:HGNC Symbol;Acc:HGNC:40683]
FASN	0.705282	#N/A	#N/A	#N/A	#N/A	#N/A	0.580983	#N/A	#N/A	#N/A	#N/A	#N/A	#N/A	#N/A	#N/A	#N/A	1.18287	#N/A	2.96421	#N/A	4	ENSG00000169710	FASN	protein_coding	fatty acid synthase [Source:HGNC Symbol;Acc:HGNC:3594]
#228352	3.05609	#N/A	1.1415	#N/A	#N/A	#N/A	#N/A	#N/A	#N/A	#N/A	#N/A	0.579604	#N/A	#N/A	#N/A	#N/A	#N/A	#N/A	2.48381	#N/A	4	ENSG00000228352		lncRNA	novel transcript
LIN7B	0.57884	#N/A	1.13293	#N/A	#N/A	#N/A	#N/A	#N/A	#N/A	#N/A	#N/A	#N/A	1.08449	#N/A	#N/A	#N/A	#N/A	#N/A	3.0344	#N/A	4	ENSG00000104863	LIN7B	protein_coding	lin-7 homolog B, crumbs cell polarity complex component [Source:HGNC Symbol;Acc:HGNC:17788]
IKZF1	#N/A	#N/A	0.578806	#N/A	#N/A	#N/A	#N/A	#N/A	#N/A	#N/A	#N/A	#N/A	0.79603	#N/A	#N/A	#N/A	#N/A	0.637698	6.71073	#N/A	4	ENSG00000185811	IKZF1	protein_coding	IKAROS family zinc finger 1 [Source:HGNC Symbol;Acc:HGNC:13176]
#287202	#N/A	#N/A	2.14742	#N/A	#N/A	#N/A	#N/A	#N/A	#N/A	#N/A	#N/A	0.973876	0.578715	#N/A	#N/A	#N/A	#N/A	#N/A	4.5352	#N/A	4	ENSG00000287202		lncRNA	novel transcript, antisense to SART3
AP3M2	#N/A	#N/A	2.33791	1.15491	#N/A	#N/A	#N/A	#N/A	#N/A	#N/A	#N/A	#N/A	#N/A	#N/A	#N/A	0.576847	#N/A	#N/A	6.33641	#N/A	4	ENSG00000070718	AP3M2	protein_coding	adaptor related protein complex 3 subunit mu 2 [Source:HGNC Symbol;Acc:HGNC:570]
HRG-AS1	#N/A	#N/A	2.62663	0.766179	#N/A	#N/A	#N/A	#N/A	#N/A	#N/A	#N/A	0.575859	#N/A	#N/A	#N/A	#N/A	#N/A	#N/A	2.84989	#N/A	4	ENSG00000197099	HRG-AS1	lncRNA	HRG and FETUB antisense RNA 1 [Source:HGNC Symbol;Acc:HGNC:55915]
ZNF585A	#N/A	0.575294	0.634008	#N/A	#N/A	#N/A	#N/A	#N/A	#N/A	#N/A	#N/A	#N/A	#N/A	#N/A	#N/A	#N/A	#N/A	0.831765	2.12307	#N/A	4	ENSG00000196967	ZNF585A	protein_coding	zinc finger protein 585A [Source:HGNC Symbol;Acc:HGNC:26305]
LNX1	#N/A	#N/A	2.83198	0.785852	#N/A	#N/A	#N/A	#N/A	#N/A	#N/A	#N/A	0.575173	#N/A	#N/A	#N/A	#N/A	#N/A	#N/A	3.05436	#N/A	4	ENSG00000072201	LNX1	protein_coding	ligand of numb-protein X 1 [Source:HGNC Symbol;Acc:HGNC:6657]
#223732	#N/A	#N/A	2.17935	0.574819	#N/A	#N/A	#N/A	#N/A	#N/A	#N/A	#N/A	0.702132	#N/A	#N/A	#N/A	#N/A	#N/A	#N/A	4.02679	#N/A	4	ENSG00000223732		lncRNA	novel transcript
MIS18A	#N/A	1.26519	#N/A	#N/A	#N/A	0.573735	#N/A	#N/A	0.891375	#N/A	#N/A	#N/A	#N/A	#N/A	#N/A	#N/A	#N/A	#N/A	2.05899	#N/A	4	ENSG00000159055	MIS18A	protein_coding	MIS18 kinetochore protein A [Source:HGNC Symbol;Acc:HGNC:1286]
GEMIN2	#N/A	0.571951	0.822541	#N/A	#N/A	#N/A	#N/A	#N/A	#N/A	#N/A	#N/A	#N/A	0.684435	#N/A	#N/A	#N/A	#N/A	#N/A	4.13698	#N/A	4	ENSG00000092208	GEMIN2	protein_coding	gem nuclear organelle associated protein 2 [Source:HGNC Symbol;Acc:HGNC:10884]
#257279	#N/A	#N/A	2.06249	#N/A	#N/A	#N/A	#N/A	0.717058	#N/A	#N/A	#N/A	0.571783	#N/A	#N/A	#N/A	#N/A	#N/A	#N/A	3.09915	#N/A	4	ENSG00000257279		lncRNA	novel transcript
SLC29A3	#N/A	#N/A	#N/A	#N/A	#N/A	0.688264	0.770371	#N/A	0.571561	#N/A	#N/A	#N/A	#N/A	#N/A	#N/A	#N/A	#N/A	#N/A	3.345	#N/A	4	ENSG00000198246	SLC29A3	protein_coding	solute carrier family 29 member 3 [Source:HGNC Symbol;Acc:HGNC:23096]
SLC24A1	#N/A	#N/A	1.28413	0.92073	#N/A	#N/A	#N/A	#N/A	#N/A	#N/A	#N/A	0.569761	#N/A	#N/A	#N/A	#N/A	#N/A	#N/A	6.14143	#N/A	4	ENSG00000074621	SLC24A1	protein_coding	solute carrier family 24 member 1 [Source:HGNC Symbol;Acc:HGNC:10975]
RFXAP	#N/A	0.818532	0.908128	0.56956	#N/A	#N/A	#N/A	#N/A	#N/A	#N/A	#N/A	#N/A	#N/A	#N/A	#N/A	#N/A	#N/A	#N/A	2.39677	#N/A	4	ENSG00000133111	RFXAP	protein_coding	regulatory factor X associated protein [Source:HGNC Symbol;Acc:HGNC:9988]
C2orf49-DT	#N/A	0.567725	1.85886	1.10055	#N/A	#N/A	#N/A	#N/A	#N/A	#N/A	#N/A	#N/A	#N/A	#N/A	#N/A	#N/A	#N/A	#N/A	3.37394	#N/A	4	ENSG00000272994	C2orf49-DT	lncRNA	C2orf49 divergent transcript [Source:HGNC Symbol;Acc:HGNC:55178]
#235978	#N/A	#N/A	0.566015	0.951558	#N/A	#N/A	#N/A	#N/A	#N/A	#N/A	#N/A	#N/A	#N/A	0.682373	#N/A	#N/A	#N/A	#N/A	5.18284	#N/A	4	ENSG00000235978		lncRNA	novel transcript, antisense to ITPR1
FCGBP#275395	#N/A	#N/A	1.35134	#N/A	#N/A	#N/A	#N/A	#N/A	#N/A	#N/A	#N/A	#N/A	#N/A	#N/A	#N/A	0.565884	#N/A	1.37233	2.18822	#N/A	4	ENSG00000275395	FCGBP	protein_coding	Fc gamma binding protein [Source:HGNC Symbol;Acc:HGNC:13572]
RAP2C-AS1	#N/A	#N/A	0.843468	#N/A	#N/A	#N/A	#N/A	#N/A	#N/A	#N/A	#N/A	0.565792	0.745592	#N/A	#N/A	#N/A	#N/A	#N/A	7.05727	#N/A	4	ENSG00000232160	RAP2C-AS1	lncRNA	RAP2C antisense RNA 1 [Source:HGNC Symbol;Acc:HGNC:40957]
CILK1	#N/A	#N/A	#N/A	#N/A	#N/A	#N/A	#N/A	#N/A	#N/A	#N/A	#N/A	#N/A	0.565397	0.702635	#N/A	#N/A	#N/A	1.07042	3.52223	#N/A	4	ENSG00000112144	CILK1	protein_coding	ciliogenesis associated kinase 1 [Source:HGNC Symbol;Acc:HGNC:21219]
ZNF337-AS1	#N/A	#N/A	2.56134	0.818794	#N/A	#N/A	#N/A	#N/A	#N/A	#N/A	#N/A	#N/A	0.565243	#N/A	#N/A	#N/A	#N/A	#N/A	3.80811	#N/A	4	ENSG00000213742	ZNF337-AS1	lncRNA	ZNF337 antisense RNA 1 [Source:HGNC Symbol;Acc:HGNC:40759]
USP30-AS1	#N/A	1.72249	1.08001	#N/A	#N/A	#N/A	#N/A	#N/A	#N/A	#N/A	#N/A	#N/A	1.25516	#N/A	#N/A	#N/A	#N/A	#N/A	0.565128	#N/A	4	ENSG00000256262	USP30-AS1	lncRNA	USP30 antisense RNA 1 [Source:HGNC Symbol;Acc:HGNC:40909]
C1orf50	#N/A	0.564932	0.618893	#N/A	#N/A	#N/A	#N/A	#N/A	#N/A	#N/A	#N/A	#N/A	0.60886	#N/A	#N/A	#N/A	#N/A	#N/A	3.29132	#N/A	4	ENSG00000164008	C1orf50	protein_coding	chromosome 1 open reading frame 50 [Source:HGNC Symbol;Acc:HGNC:28795]
SMPD3	#N/A	#N/A	0.712326	#N/A	#N/A	0.563554	#N/A	#N/A	#N/A	#N/A	#N/A	#N/A	#N/A	#N/A	2.10191	#N/A	#N/A	#N/A	1.06538	#N/A	4	ENSG00000103056	SMPD3	protein_coding	sphingomyelin phosphodiesterase 3 [Source:HGNC Symbol;Acc:HGNC:14240]
ELMO1-AS1	#N/A	#N/A	1.1678	0.563179	#N/A	#N/A	#N/A	#N/A	#N/A	#N/A	#N/A	0.59342	#N/A	#N/A	#N/A	#N/A	#N/A	#N/A	6.81055	#N/A	4	ENSG00000224101	ELMO1-AS1	lncRNA	ELMO1 antisense RNA 1 [Source:HGNC Symbol;Acc:HGNC:40765]
SHLD1	#N/A	#N/A	0.619998	0.567347	#N/A	#N/A	#N/A	#N/A	#N/A	#N/A	#N/A	#N/A	0.562696	#N/A	#N/A	#N/A	#N/A	#N/A	5.88804	#N/A	4	ENSG00000171984	SHLD1	protein_coding	shieldin complex subunit 1 [Source:HGNC Symbol;Acc:HGNC:26318]
DNAJC25	#N/A	#N/A	#N/A	#N/A	#N/A	0.561095	0.610096	0.564329	#N/A	#N/A	#N/A	#N/A	#N/A	#N/A	#N/A	#N/A	#N/A	#N/A	4.91858	#N/A	4	ENSG00000059769	DNAJC25	protein_coding	DnaJ heat shock protein family (Hsp40) member C25 [Source:HGNC Symbol;Acc:HGNC:34187]
GADD45A	0.690433	1.23791	#N/A	1.01395	#N/A	#N/A	0.560885	#N/A	#N/A	#N/A	#N/A	#N/A	#N/A	#N/A	#N/A	#N/A	#N/A	#N/A	#N/A	#N/A	4	ENSG00000116717	GADD45A	protein_coding	growth arrest and DNA damage inducible alpha [Source:HGNC Symbol;Acc:HGNC:4095]
PRKG2	#N/A	#N/A	2.97886	2.73442	#N/A	#N/A	#N/A	#N/A	#N/A	#N/A	#N/A	#N/A	1.90249	#N/A	#N/A	#N/A	#N/A	#N/A	0.560832	#N/A	4	ENSG00000138669	PRKG2	protein_coding	protein kinase cGMP-dependent 2 [Source:HGNC Symbol;Acc:HGNC:9416]
QSOX2	#N/A	#N/A	0.560336	0.682357	#N/A	#N/A	#N/A	#N/A	#N/A	#N/A	#N/A	#N/A	0.767493	#N/A	#N/A	#N/A	#N/A	#N/A	4.56456	#N/A	4	ENSG00000165661	QSOX2	protein_coding	quiescin sulfhydryl oxidase 2 [Source:HGNC Symbol;Acc:HGNC:30249]
CFAP36	#N/A	#N/A	1.41838	0.914935	#N/A	#N/A	#N/A	#N/A	#N/A	#N/A	#N/A	#N/A	0.559804	#N/A	#N/A	#N/A	#N/A	#N/A	3.7263	#N/A	4	ENSG00000163001	CFAP36	protein_coding	cilia and flagella associated protein 36 [Source:HGNC Symbol;Acc:HGNC:30540]
MCL1	#N/A	#N/A	#N/A	#N/A	#N/A	#N/A	#N/A	#N/A	#N/A	0.676439	#N/A	#N/A	#N/A	#N/A	#N/A	0.559456	#N/A	#N/A	4.76424	1.08158	4	ENSG00000143384	MCL1	protein_coding	MCL1 apoptosis regulator, BCL2 family member [Source:HGNC Symbol;Acc:HGNC:6943]
CHRM5	#N/A	#N/A	2.29245	0.558889	#N/A	#N/A	#N/A	#N/A	#N/A	#N/A	#N/A	0.656495	#N/A	#N/A	#N/A	#N/A	#N/A	#N/A	5.07426	#N/A	4	ENSG00000184984	CHRM5	protein_coding	cholinergic receptor muscarinic 5 [Source:HGNC Symbol;Acc:HGNC:1954]
WWC3-AS1	#N/A	#N/A	1.09433	#N/A	#N/A	#N/A	#N/A	#N/A	#N/A	#N/A	#N/A	1.00609	1.33553	#N/A	#N/A	#N/A	#N/A	#N/A	0.558651	#N/A	4	ENSG00000225076	WWC3-AS1	lncRNA	WWC3 antisense RNA 1 [Source:HGNC Symbol;Acc:HGNC:41236]
GCSH	#N/A	0.75506	1.44252	0.558477	#N/A	#N/A	#N/A	#N/A	#N/A	#N/A	#N/A	#N/A	#N/A	#N/A	#N/A	#N/A	#N/A	#N/A	2.79873	#N/A	4	ENSG00000140905	GCSH	protein_coding	glycine cleavage system protein H [Source:HGNC Symbol;Acc:HGNC:4208]
RALGPS1	#N/A	#N/A	0.709545	#N/A	#N/A	#N/A	0.556758	#N/A	#N/A	#N/A	#N/A	#N/A	0.82677	#N/A	#N/A	#N/A	#N/A	#N/A	6.09459	#N/A	4	ENSG00000136828	RALGPS1	protein_coding	Ral GEF with PH domain and SH3 binding motif 1 [Source:HGNC Symbol;Acc:HGNC:16851]
#223697	#N/A	#N/A	1.83673	#N/A	#N/A	#N/A	#N/A	0.789191	#N/A	#N/A	#N/A	0.869015	#N/A	#N/A	#N/A	#N/A	#N/A	#N/A	0.555786	#N/A	4	ENSG00000223697		lncRNA	novel transcript, antisense to PHF20L1
#249476	#N/A	#N/A	1.09584	0.553543	#N/A	#N/A	#N/A	#N/A	#N/A	#N/A	#N/A	#N/A	0.87609	#N/A	#N/A	#N/A	#N/A	#N/A	2.73503	#N/A	4	ENSG00000249476		lncRNA	novel transcript
B4GALNT4	2.43536	#N/A	1.16504	2.56521	#N/A	#N/A	#N/A	#N/A	#N/A	#N/A	#N/A	#N/A	0.553007	#N/A	#N/A	#N/A	#N/A	#N/A	#N/A	#N/A	4	ENSG00000182272	B4GALNT4	protein_coding	beta-1,4-N-acetyl-galactosaminyltransferase 4 [Source:HGNC Symbol;Acc:HGNC:26315]
DENND10	0.552478	#N/A	#N/A	#N/A	#N/A	#N/A	#N/A	#N/A	#N/A	#N/A	#N/A	#N/A	#N/A	#N/A	0.700887	#N/A	0.70418	#N/A	4.3506	#N/A	4	ENSG00000119979	DENND10	protein_coding	DENN domain containing 10 [Source:HGNC Symbol;Acc:HGNC:31793]
PLPPR3#129951	#N/A	#N/A	1.62016	0.736721	#N/A	#N/A	#N/A	#N/A	#N/A	#N/A	#N/A	0.551602	#N/A	#N/A	#N/A	#N/A	#N/A	#N/A	0.635981	#N/A	4	ENSG00000129951	PLPPR3	protein_coding	phospholipid phosphatase related 3 [Source:HGNC Symbol;Acc:HGNC:23497]
#223522	#N/A	#N/A	2.04142	0.551453	#N/A	#N/A	#N/A	#N/A	#N/A	#N/A	#N/A	0.773289	#N/A	#N/A	#N/A	#N/A	#N/A	#N/A	3.23478	#N/A	4	ENSG00000223522		lncRNA	novel transcript
FLAD1	#N/A	0.551035	#N/A	#N/A	#N/A	#N/A	#N/A	#N/A	#N/A	#N/A	#N/A	#N/A	#N/A	0.711314	#N/A	#N/A	#N/A	1.31145	2.0237	#N/A	4	ENSG00000160688	FLAD1	protein_coding	flavin adenine dinucleotide synthetase 1 [Source:HGNC Symbol;Acc:HGNC:24671]
AK9	#N/A	#N/A	1.12167	0.552738	#N/A	#N/A	#N/A	#N/A	#N/A	#N/A	#N/A	#N/A	0.550981	#N/A	#N/A	#N/A	#N/A	#N/A	5.0736	#N/A	4	ENSG00000155085	AK9	protein_coding	adenylate kinase 9 [Source:HGNC Symbol;Acc:HGNC:33814]
GRAP	#N/A	#N/A	0.646252	1.65547	#N/A	#N/A	#N/A	#N/A	#N/A	#N/A	#N/A	#N/A	#N/A	#N/A	#N/A	0.5499	#N/A	#N/A	3.9201	#N/A	4	ENSG00000154016	GRAP	protein_coding	GRB2 related adaptor protein [Source:HGNC Symbol;Acc:HGNC:4562]
RAD51D	#N/A	#N/A	0.549196	0.865288	#N/A	#N/A	#N/A	#N/A	#N/A	#N/A	#N/A	#N/A	0.655984	#N/A	#N/A	#N/A	#N/A	#N/A	5.64807	#N/A	4	ENSG00000185379	RAD51D	protein_coding	RAD51 paralog D [Source:HGNC Symbol;Acc:HGNC:9823]
HADH	#N/A	0.547851	0.615483	0.761064	#N/A	#N/A	#N/A	#N/A	#N/A	#N/A	#N/A	#N/A	#N/A	#N/A	#N/A	#N/A	#N/A	#N/A	3.11233	#N/A	4	ENSG00000138796	HADH	protein_coding	hydroxyacyl-CoA dehydrogenase [Source:HGNC Symbol;Acc:HGNC:4799]
MPI	#N/A	#N/A	#N/A	0.993037	#N/A	#N/A	#N/A	#N/A	#N/A	#N/A	#N/A	#N/A	#N/A	#N/A	#N/A	0.547252	1.08882	#N/A	2.30492	#N/A	4	ENSG00000178802	MPI	protein_coding	mannose phosphate isomerase [Source:HGNC Symbol;Acc:HGNC:7216]
NT5C3B	#N/A	#N/A	#N/A	1.79978	#N/A	#N/A	#N/A	#N/A	#N/A	#N/A	#N/A	#N/A	#N/A	1.27959	#N/A	0.547126	#N/A	#N/A	2.50309	#N/A	4	ENSG00000141698	NT5C3B	protein_coding	5'-nucleotidase, cytosolic IIIB [Source:HGNC Symbol;Acc:HGNC:28300]
PLEKHG2	#N/A	#N/A	#N/A	#N/A	#N/A	0.765475	#N/A	0.643614	0.54678	#N/A	#N/A	#N/A	#N/A	#N/A	#N/A	#N/A	#N/A	#N/A	2.75929	#N/A	4	ENSG00000090924	PLEKHG2	protein_coding	pleckstrin homology and RhoGEF domain containing G2 [Source:HGNC Symbol;Acc:HGNC:29515]
PRR4#111215	#N/A	1.63869	#N/A	2.38697	#N/A	#N/A	1.05634	#N/A	0.546096	#N/A	#N/A	#N/A	#N/A	#N/A	#N/A	#N/A	#N/A	#N/A	#N/A	#N/A	4	ENSG00000111215	PRR4	protein_coding	proline rich 4 [Source:HGNC Symbol;Acc:HGNC:18020]
#182376	#N/A	#N/A	0.91202	#N/A	#N/A	#N/A	1.40278	#N/A	#N/A	#N/A	#N/A	0.69986	#N/A	#N/A	#N/A	#N/A	#N/A	#N/A	0.545325	#N/A	4	ENSG00000182376		lncRNA	novel transcript, antisense to FAM38A
ZNF18	0.544567	#N/A	0.569312	#N/A	#N/A	#N/A	#N/A	#N/A	#N/A	#N/A	#N/A	#N/A	0.755279	#N/A	#N/A	#N/A	#N/A	#N/A	4.53534	#N/A	4	ENSG00000154957	ZNF18	protein_coding	zinc finger protein 18 [Source:HGNC Symbol;Acc:HGNC:12969]
ZFP30	#N/A	0.543708	1.07427	0.621193	#N/A	#N/A	#N/A	#N/A	#N/A	#N/A	#N/A	#N/A	#N/A	#N/A	#N/A	#N/A	#N/A	#N/A	5.1716	#N/A	4	ENSG00000120784	ZFP30	protein_coding	ZFP30 zinc finger protein [Source:HGNC Symbol;Acc:HGNC:29555]
BLVRA	1.25006	#N/A	#N/A	#N/A	#N/A	#N/A	0.559366	#N/A	#N/A	#N/A	#N/A	#N/A	#N/A	#N/A	#N/A	0.542834	#N/A	#N/A	5.48748	#N/A	4	ENSG00000106605	BLVRA	protein_coding	biliverdin reductase A [Source:HGNC Symbol;Acc:HGNC:1062]
CFAP92	#N/A	#N/A	1.38989	1.05309	#N/A	#N/A	#N/A	#N/A	#N/A	#N/A	#N/A	0.542758	#N/A	#N/A	#N/A	#N/A	#N/A	#N/A	4.25206	#N/A	4	ENSG00000114656	CFAP92	protein_coding	cilia and flagella associated protein 92 (putative) [Source:HGNC Symbol;Acc:HGNC:29231]
ZNF641	0.541366	#N/A	#N/A	#N/A	#N/A	#N/A	#N/A	#N/A	#N/A	#N/A	#N/A	#N/A	#N/A	0.862022	#N/A	#N/A	#N/A	0.747671	1.92512	#N/A	4	ENSG00000167528	ZNF641	protein_coding	zinc finger protein 641 [Source:HGNC Symbol;Acc:HGNC:31834]
CHST7	0.540957	#N/A	#N/A	#N/A	#N/A	#N/A	1.64265	#N/A	#N/A	#N/A	#N/A	#N/A	1.02121	#N/A	#N/A	#N/A	#N/A	#N/A	2.79799	#N/A	4	ENSG00000147119	CHST7	protein_coding	carbohydrate sulfotransferase 7 [Source:HGNC Symbol;Acc:HGNC:13817]
EXOC8	#N/A	0.835186	#N/A	#N/A	#N/A	#N/A	0.54078	#N/A	#N/A	#N/A	#N/A	#N/A	#N/A	#N/A	#N/A	#N/A	#N/A	#N/A	3.57963	1.10254	4	ENSG00000116903	EXOC8	protein_coding	exocyst complex component 8 [Source:HGNC Symbol;Acc:HGNC:24659]
NUF2	#N/A	#N/A	2.05912	0.540431	#N/A	#N/A	#N/A	#N/A	#N/A	#N/A	#N/A	#N/A	1.38952	#N/A	#N/A	#N/A	#N/A	#N/A	0.975182	#N/A	4	ENSG00000143228	NUF2	protein_coding	NUF2 component of NDC80 kinetochore complex [Source:HGNC Symbol;Acc:HGNC:14621]
FAM3A	#N/A	0.607083	0.815206	#N/A	#N/A	#N/A	#N/A	#N/A	#N/A	#N/A	#N/A	#N/A	0.540362	#N/A	#N/A	#N/A	#N/A	#N/A	3.11142	#N/A	4	ENSG00000071889	FAM3A	protein_coding	FAM3 metabolism regulating signaling molecule A [Source:HGNC Symbol;Acc:HGNC:13749]
NIPAL2	#N/A	#N/A	#N/A	#N/A	#N/A	#N/A	2.65189	0.539895	#N/A	#N/A	#N/A	#N/A	#N/A	#N/A	0.679309	#N/A	#N/A	#N/A	2.40252	#N/A	4	ENSG00000104361	NIPAL2	protein_coding	NIPA like domain containing 2 [Source:HGNC Symbol;Acc:HGNC:25854]
MLF1	1.60389	#N/A	#N/A	2.48757	#N/A	#N/A	1.87195	#N/A	#N/A	#N/A	#N/A	#N/A	#N/A	#N/A	#N/A	#N/A	#N/A	#N/A	0.539299	#N/A	4	ENSG00000178053	MLF1	protein_coding	myeloid leukemia factor 1 [Source:HGNC Symbol;Acc:HGNC:7125]
AP1S3	#N/A	#N/A	#N/A	#N/A	#N/A	0.538739	1.20513	0.852206	#N/A	#N/A	#N/A	#N/A	#N/A	#N/A	#N/A	#N/A	#N/A	#N/A	2.20087	#N/A	4	ENSG00000152056	AP1S3	protein_coding	adaptor related protein complex 1 subunit sigma 3 [Source:HGNC Symbol;Acc:HGNC:18971]
ZSCAN22	0.846562	#N/A	#N/A	#N/A	#N/A	0.787974	1.11261	#N/A	#N/A	#N/A	#N/A	#N/A	#N/A	#N/A	#N/A	#N/A	#N/A	#N/A	0.537673	#N/A	4	ENSG00000182318	ZSCAN22	protein_coding	zinc finger and SCAN domain containing 22 [Source:HGNC Symbol;Acc:HGNC:4929]
#286633	#N/A	2.41222	0.537535	1.55339	#N/A	#N/A	1.2702	#N/A	#N/A	#N/A	#N/A	#N/A	#N/A	#N/A	#N/A	#N/A	#N/A	#N/A	#N/A	#N/A	4	ENSG00000286633		lncRNA	novel transcript, antisense to RIPOR2
#259103	#N/A	#N/A	1.72553	0.536719	#N/A	#N/A	#N/A	#N/A	#N/A	#N/A	#N/A	0.827272	#N/A	#N/A	#N/A	#N/A	#N/A	#N/A	3.61838	#N/A	4	ENSG00000259103		lncRNA	novel transcript, antisense to TTLL5
#183308	#N/A	#N/A	1.67351	0.646322	#N/A	#N/A	#N/A	#N/A	#N/A	#N/A	#N/A	0.53664	#N/A	#N/A	#N/A	#N/A	#N/A	#N/A	6.98987	#N/A	4	ENSG00000183308		lncRNA	novel transcript
CBR1	#N/A	0.86022	#N/A	#N/A	#N/A	#N/A	#N/A	#N/A	0.715446	0.536417	#N/A	#N/A	#N/A	#N/A	#N/A	#N/A	#N/A	#N/A	1.60736	#N/A	4	ENSG00000159228	CBR1	protein_coding	carbonyl reductase 1 [Source:HGNC Symbol;Acc:HGNC:1548]
SH3D19	#N/A	#N/A	2.07396	0.535301	#N/A	#N/A	#N/A	#N/A	#N/A	#N/A	#N/A	0.621791	#N/A	#N/A	#N/A	#N/A	#N/A	#N/A	7.37915	#N/A	4	ENSG00000109686	SH3D19	protein_coding	SH3 domain containing 19 [Source:HGNC Symbol;Acc:HGNC:30418]
PEX11B	#N/A	0.534676	0.656872	#N/A	#N/A	#N/A	#N/A	#N/A	#N/A	#N/A	#N/A	#N/A	#N/A	0.784409	#N/A	#N/A	#N/A	#N/A	5.18821	#N/A	4	ENSG00000131779	PEX11B	protein_coding	peroxisomal biogenesis factor 11 beta [Source:HGNC Symbol;Acc:HGNC:8853]
NIT2	#N/A	0.53451	0.666325	0.702401	#N/A	#N/A	#N/A	#N/A	#N/A	#N/A	#N/A	#N/A	#N/A	#N/A	#N/A	#N/A	#N/A	#N/A	3.24777	#N/A	4	ENSG00000114021	NIT2	protein_coding	nitrilase family member 2 [Source:HGNC Symbol;Acc:HGNC:29878]
PAPPA2	#N/A	#N/A	1.2818	0.785472	#N/A	#N/A	#N/A	#N/A	#N/A	#N/A	#N/A	0.533501	#N/A	#N/A	#N/A	#N/A	#N/A	#N/A	3.59667	#N/A	4	ENSG00000116183	PAPPA2	protein_coding	pappalysin 2 [Source:HGNC Symbol;Acc:HGNC:14615]
GDAP1L1	#N/A	#N/A	3.18435	0.871165	#N/A	#N/A	#N/A	#N/A	#N/A	#N/A	#N/A	0.53245	#N/A	#N/A	#N/A	#N/A	#N/A	#N/A	2.54424	#N/A	4	ENSG00000124194	GDAP1L1	protein_coding	ganglioside induced differentiation associated protein 1 like 1 [Source:HGNC Symbol;Acc:HGNC:4213]
TIMM8A	#N/A	0.719291	#N/A	#N/A	#N/A	0.720159	0.787013	#N/A	#N/A	#N/A	#N/A	#N/A	#N/A	#N/A	#N/A	#N/A	#N/A	#N/A	0.529997	#N/A	4	ENSG00000126953	TIMM8A	protein_coding	translocase of inner mitochondrial membrane 8A [Source:HGNC Symbol;Acc:HGNC:11817]
KDM8	0.529421	#N/A	1.29427	0.749398	#N/A	#N/A	#N/A	#N/A	#N/A	#N/A	#N/A	#N/A	#N/A	#N/A	#N/A	#N/A	#N/A	#N/A	3.41018	#N/A	4	ENSG00000155666	KDM8	protein_coding	lysine demethylase 8 [Source:HGNC Symbol;Acc:HGNC:25840]
RGPD1	#N/A	#N/A	2.20957	0.79313	#N/A	#N/A	#N/A	#N/A	#N/A	#N/A	#N/A	0.528046	#N/A	#N/A	#N/A	#N/A	#N/A	#N/A	3.09065	#N/A	4	ENSG00000187627	RGPD1	protein_coding	RANBP2 like and GRIP domain containing 1 [Source:HGNC Symbol;Acc:HGNC:32414]
ZNF337	#N/A	#N/A	0.847177	0.527815	#N/A	#N/A	#N/A	#N/A	#N/A	#N/A	#N/A	#N/A	0.547867	#N/A	#N/A	#N/A	#N/A	#N/A	6.16831	#N/A	4	ENSG00000130684	ZNF337	protein_coding	zinc finger protein 337 [Source:HGNC Symbol;Acc:HGNC:15809]
RACGAP1	#N/A	#N/A	#N/A	#N/A	#N/A	0.525951	1.07466	#N/A	#N/A	#N/A	#N/A	#N/A	#N/A	#N/A	0.928887	#N/A	#N/A	#N/A	3.46848	#N/A	4	ENSG00000161800	RACGAP1	protein_coding	Rac GTPase activating protein 1 [Source:HGNC Symbol;Acc:HGNC:9804]
APH1B	#N/A	#N/A	#N/A	#N/A	#N/A	#N/A	#N/A	#N/A	#N/A	#N/A	#N/A	#N/A	0.525838	#N/A	#N/A	0.55727	0.924616	#N/A	5.57157	#N/A	4	ENSG00000138613	APH1B	protein_coding	aph-1 homolog B, gamma-secretase subunit [Source:HGNC Symbol;Acc:HGNC:24080]
H4C8	#N/A	1.43058	#N/A	1.09801	#N/A	0.525497	#N/A	#N/A	#N/A	#N/A	#N/A	#N/A	1.83904	#N/A	#N/A	#N/A	#N/A	#N/A	#N/A	#N/A	4	ENSG00000158406	H4C8	protein_coding	H4 clustered histone 8 [Source:HGNC Symbol;Acc:HGNC:4788]
TRUB1	#N/A	0.724965	0.576778	0.525426	#N/A	#N/A	#N/A	#N/A	#N/A	#N/A	#N/A	#N/A	#N/A	#N/A	#N/A	#N/A	#N/A	#N/A	4.26487	#N/A	4	ENSG00000165832	TRUB1	protein_coding	TruB pseudouridine synthase family member 1 [Source:HGNC Symbol;Acc:HGNC:16060]
TRAF2	#N/A	#N/A	1.32155	0.524533	#N/A	#N/A	#N/A	#N/A	#N/A	#N/A	#N/A	#N/A	0.933309	#N/A	#N/A	#N/A	#N/A	#N/A	5.33885	#N/A	4	ENSG00000127191	TRAF2	protein_coding	TNF receptor associated factor 2 [Source:HGNC Symbol;Acc:HGNC:12032]
CCDC39	#N/A	#N/A	3.27963	1.14289	#N/A	#N/A	#N/A	#N/A	#N/A	#N/A	#N/A	0.524487	#N/A	#N/A	#N/A	#N/A	#N/A	#N/A	2.9126	#N/A	4	ENSG00000284862	CCDC39	protein_coding	coiled-coil domain containing 39 [Source:HGNC Symbol;Acc:HGNC:25244]
VSIG1	#N/A	#N/A	2.76335	1.36163	#N/A	#N/A	#N/A	#N/A	#N/A	#N/A	#N/A	#N/A	#N/A	#N/A	#N/A	1.52721	#N/A	#N/A	0.524388	#N/A	4	ENSG00000101842	VSIG1	protein_coding	V-set and immunoglobulin domain containing 1 [Source:HGNC Symbol;Acc:HGNC:28675]
TIMM21	#N/A	0.567913	#N/A	0.524284	#N/A	#N/A	#N/A	#N/A	0.608691	#N/A	#N/A	#N/A	#N/A	#N/A	#N/A	#N/A	#N/A	#N/A	3.52603	#N/A	4	ENSG00000075336	TIMM21	protein_coding	translocase of inner mitochondrial membrane 21 [Source:HGNC Symbol;Acc:HGNC:25010]
GIMAP8	2.91137	#N/A	#N/A	#N/A	#N/A	#N/A	#N/A	#N/A	#N/A	#N/A	#N/A	#N/A	0.522807	#N/A	#N/A	#N/A	#N/A	1.349	5.60401	#N/A	4	ENSG00000171115	GIMAP8	protein_coding	GTPase, IMAP family member 8 [Source:HGNC Symbol;Acc:HGNC:21792]
RBM7	#N/A	#N/A	#N/A	#N/A	0.626467	#N/A	0.522236	#N/A	#N/A	#N/A	#N/A	#N/A	#N/A	#N/A	#N/A	#N/A	#N/A	1.30179	5.40796	#N/A	4	ENSG00000076053	RBM7	protein_coding	RNA binding motif protein 7 [Source:HGNC Symbol;Acc:HGNC:9904]
PIGZ	#N/A	#N/A	#N/A	#N/A	#N/A	0.521774	1.91329	0.841316	#N/A	#N/A	#N/A	#N/A	#N/A	#N/A	#N/A	#N/A	#N/A	#N/A	1.12655	#N/A	4	ENSG00000119227	PIGZ	protein_coding	phosphatidylinositol glycan anchor biosynthesis class Z [Source:HGNC Symbol;Acc:HGNC:30596]
#273156	#N/A	0.54584	1.126	0.520719	#N/A	#N/A	#N/A	#N/A	#N/A	#N/A	#N/A	#N/A	#N/A	#N/A	#N/A	#N/A	#N/A	#N/A	3.23603	#N/A	4	ENSG00000273156		lncRNA	novel transcript
GALT	#N/A	#N/A	0.707439	0.519769	#N/A	#N/A	#N/A	#N/A	#N/A	#N/A	#N/A	#N/A	0.549841	#N/A	#N/A	#N/A	#N/A	#N/A	2.08189	#N/A	4	ENSG00000213930	GALT	protein_coding	galactose-1-phosphate uridylyltransferase [Source:HGNC Symbol;Acc:HGNC:4135]
PHKG1	#N/A	#N/A	0.940008	0.519522	#N/A	#N/A	#N/A	#N/A	#N/A	#N/A	#N/A	#N/A	0.568336	#N/A	#N/A	#N/A	#N/A	#N/A	6.56482	#N/A	4	ENSG00000164776	PHKG1	protein_coding	phosphorylase kinase catalytic subunit gamma 1 [Source:HGNC Symbol;Acc:HGNC:8930]
SPCS3-AS1	#N/A	0.518067	#N/A	#N/A	#N/A	#N/A	#N/A	#N/A	#N/A	#N/A	#N/A	#N/A	0.837255	0.997298	#N/A	#N/A	#N/A	#N/A	2.14136	#N/A	4	ENSG00000248980	SPCS3-AS1	lncRNA	SPCS3 antisense RNA 1 [Source:HGNC Symbol;Acc:HGNC:54818]
ZC3H8	#N/A	#N/A	0.627545	0.57024	#N/A	#N/A	#N/A	#N/A	#N/A	#N/A	#N/A	#N/A	0.516913	#N/A	#N/A	#N/A	#N/A	#N/A	6.92751	#N/A	4	ENSG00000144161	ZC3H8	protein_coding	zinc finger CCCH-type containing 8 [Source:HGNC Symbol;Acc:HGNC:30941]
CLP1	#N/A	0.579865	#N/A	#N/A	#N/A	0.515138	0.769391	#N/A	#N/A	#N/A	#N/A	#N/A	#N/A	#N/A	#N/A	#N/A	#N/A	#N/A	2.92693	#N/A	4	ENSG00000172409	CLP1	protein_coding	cleavage factor polyribonucleotide kinase subunit 1 [Source:HGNC Symbol;Acc:HGNC:16999]
#229618	#N/A	#N/A	1.55559	#N/A	#N/A	#N/A	0.51356	#N/A	#N/A	#N/A	#N/A	#N/A	#N/A	#N/A	#N/A	#N/A	#N/A	1.43241	3.54438	#N/A	4	ENSG00000229618		lncRNA	novel transcript
MIATNB	#N/A	#N/A	0.790622	0.512878	#N/A	#N/A	#N/A	#N/A	#N/A	#N/A	#N/A	#N/A	0.837015	#N/A	#N/A	#N/A	#N/A	#N/A	7.64505	#N/A	4	ENSG00000244625	MIATNB	lncRNA	MIAT neighbor [Source:HGNC Symbol;Acc:HGNC:50731]
NUP35	#N/A	#N/A	0.512442	0.664837	#N/A	#N/A	#N/A	#N/A	#N/A	#N/A	#N/A	#N/A	0.863556	#N/A	#N/A	#N/A	#N/A	#N/A	3.68969	#N/A	4	ENSG00000163002	NUP35	protein_coding	nucleoporin 35 [Source:HGNC Symbol;Acc:HGNC:29797]
MAP3K4-AS1	1.31436	#N/A	1.54132	1.29603	#N/A	#N/A	#N/A	#N/A	#N/A	#N/A	#N/A	#N/A	#N/A	#N/A	#N/A	#N/A	0.512002	#N/A	#N/A	#N/A	4	ENSG00000272841	MAP3K4-AS1	lncRNA	MAP3K4 antisense RNA 1 [Source:HGNC Symbol;Acc:HGNC:55048]
MFAP3	#N/A	0.558691	0.511737	#N/A	#N/A	#N/A	#N/A	#N/A	#N/A	#N/A	#N/A	#N/A	0.558976	#N/A	#N/A	#N/A	#N/A	#N/A	3.37342	#N/A	4	ENSG00000037749	MFAP3	protein_coding	microfibril associated protein 3 [Source:HGNC Symbol;Acc:HGNC:7034]
IVNS1ABP	0.511632	#N/A	#N/A	0.621477	#N/A	#N/A	#N/A	#N/A	#N/A	#N/A	#N/A	#N/A	#N/A	#N/A	#N/A	#N/A	0.628139	#N/A	4.27718	#N/A	4	ENSG00000116679	IVNS1ABP	protein_coding	influenza virus NS1A binding protein [Source:HGNC Symbol;Acc:HGNC:16951]
EFCAB14-AS1	#N/A	#N/A	2.84387	0.595513	#N/A	#N/A	#N/A	#N/A	#N/A	#N/A	#N/A	0.511189	#N/A	#N/A	#N/A	#N/A	#N/A	#N/A	3.05986	#N/A	4	ENSG00000228237	EFCAB14-AS1	lncRNA	EFCAB14 antisense RNA 1 [Source:HGNC Symbol;Acc:HGNC:44108]
UBA5	#N/A	0.598744	0.801229	0.510255	#N/A	#N/A	#N/A	#N/A	#N/A	#N/A	#N/A	#N/A	#N/A	#N/A	#N/A	#N/A	#N/A	#N/A	3.93117	#N/A	4	ENSG00000081307	UBA5	protein_coding	ubiquitin like modifier activating enzyme 5 [Source:HGNC Symbol;Acc:HGNC:23230]
MTFMT	#N/A	#N/A	0.601393	0.509925	#N/A	#N/A	#N/A	#N/A	#N/A	#N/A	#N/A	#N/A	#N/A	#N/A	#N/A	#N/A	#N/A	0.713177	6.16278	#N/A	4	ENSG00000103707	MTFMT	protein_coding	mitochondrial methionyl-tRNA formyltransferase [Source:HGNC Symbol;Acc:HGNC:29666]
#251598	#N/A	#N/A	3.56543	#N/A	#N/A	#N/A	#N/A	#N/A	#N/A	#N/A	#N/A	#N/A	1.79339	#N/A	#N/A	#N/A	1.79385	#N/A	0.509048	#N/A	4	ENSG00000251598		lncRNA	novel transcript
MSANTD3	#N/A	1.00923	1.59576	2.22013	#N/A	#N/A	0.508041	#N/A	#N/A	#N/A	#N/A	#N/A	#N/A	#N/A	#N/A	#N/A	#N/A	#N/A	#N/A	#N/A	4	ENSG00000066697	MSANTD3	protein_coding	Myb/SANT DNA binding domain containing 3 [Source:HGNC Symbol;Acc:HGNC:23370]
PRXL2C	#N/A	#N/A	#N/A	#N/A	#N/A	0.506461	1.58761	#N/A	#N/A	#N/A	#N/A	#N/A	#N/A	#N/A	#N/A	#N/A	1.00515	#N/A	4.34342	#N/A	4	ENSG00000158122	PRXL2C	protein_coding	peroxiredoxin like 2C [Source:HGNC Symbol;Acc:HGNC:16881]
#288066	#N/A	0.503406	2.08981	#N/A	#N/A	#N/A	#N/A	#N/A	#N/A	#N/A	#N/A	#N/A	#N/A	#N/A	0.664529	#N/A	#N/A	#N/A	5.18018	#N/A	4	ENSG00000288066		lncRNA	novel transcript, antisense to ARL5A
ECM2	#N/A	#N/A	2.02651	#N/A	#N/A	#N/A	#N/A	0.501576	#N/A	#N/A	#N/A	1.26596	#N/A	#N/A	#N/A	#N/A	#N/A	#N/A	4.31637	#N/A	4	ENSG00000106823	ECM2	protein_coding	extracellular matrix protein 2 [Source:HGNC Symbol;Acc:HGNC:3154]
ACKR3	0.911159	#N/A	#N/A	#N/A	#N/A	#N/A	#N/A	#N/A	#N/A	#N/A	#N/A	#N/A	#N/A	#N/A	#N/A	#N/A	1.38638	0.636184	0.501295	#N/A	4	ENSG00000144476	ACKR3	protein_coding	atypical chemokine receptor 3 [Source:HGNC Symbol;Acc:HGNC:23692]
LRIG2-DT#238198	#N/A	#N/A	1.73338	2.21428	#N/A	#N/A	#N/A	#N/A	#N/A	#N/A	#N/A	0.501269	#N/A	#N/A	#N/A	#N/A	#N/A	#N/A	5.36624	#N/A	4	ENSG00000238198	LRIG2-DT	lncRNA	LRIG2 divergent transcript [Source:HGNC Symbol;Acc:HGNC:54312]
ELOVL5	#N/A	#N/A	#N/A	0.500526	#N/A	#N/A	#N/A	#N/A	#N/A	#N/A	#N/A	#N/A	#N/A	#N/A	#N/A	#N/A	0.680195	0.898663	6.46995	#N/A	4	ENSG00000012660	ELOVL5	protein_coding	ELOVL fatty acid elongase 5 [Source:HGNC Symbol;Acc:HGNC:21308]
C11orf24	#N/A	#N/A	#N/A	#N/A	#N/A	0.916844	0.837551	#N/A	#N/A	0.499367	#N/A	#N/A	#N/A	1.25064	#N/A	#N/A	#N/A	#N/A	#N/A	#N/A	4	ENSG00000171067	C11orf24	protein_coding	chromosome 11 open reading frame 24 [Source:HGNC Symbol;Acc:HGNC:1174]
PPP1R12A-AS2	#N/A	#N/A	1.99092	0.756331	#N/A	#N/A	#N/A	#N/A	#N/A	#N/A	#N/A	0.49864	#N/A	#N/A	#N/A	#N/A	#N/A	#N/A	3.74102	#N/A	4	ENSG00000258048	PPP1R12A-AS2	lncRNA	PPP1R12A antisense RNA 2 [Source:HGNC Symbol;Acc:HGNC:55456]
MRM3	#N/A	0.611378	#N/A	0.528081	#N/A	#N/A	0.498544	#N/A	#N/A	#N/A	#N/A	#N/A	#N/A	#N/A	#N/A	#N/A	#N/A	#N/A	3.20982	#N/A	4	ENSG00000171861	MRM3	protein_coding	mitochondrial rRNA methyltransferase 3 [Source:HGNC Symbol;Acc:HGNC:18485]
#263847	#N/A	#N/A	2.61832	0.551279	#N/A	#N/A	#N/A	#N/A	#N/A	#N/A	#N/A	0.498244	#N/A	#N/A	#N/A	#N/A	#N/A	#N/A	5.37291	#N/A	4	ENSG00000263847		lncRNA	novel transcript, antisense to NDUFV2
PSEN2	#N/A	#N/A	#N/A	#N/A	#N/A	1.74835	4.64386	1.01295	#N/A	#N/A	#N/A	#N/A	#N/A	#N/A	#N/A	#N/A	#N/A	#N/A	0.497314	#N/A	4	ENSG00000143801	PSEN2	protein_coding	presenilin 2 [Source:HGNC Symbol;Acc:HGNC:9509]
#257027	0.496694	#N/A	0.715472	0.944002	#N/A	#N/A	#N/A	#N/A	#N/A	#N/A	#N/A	#N/A	#N/A	#N/A	#N/A	#N/A	#N/A	#N/A	1.60597	#N/A	4	ENSG00000257027		lncRNA	novel transcript
PRKX-AS1	#N/A	#N/A	1.39737	#N/A	#N/A	#N/A	#N/A	#N/A	#N/A	#N/A	#N/A	0.496555	0.864131	#N/A	#N/A	#N/A	#N/A	#N/A	5.12091	#N/A	4	ENSG00000236188	PRKX-AS1	lncRNA	PRKX antisense RNA 1 [Source:HGNC Symbol;Acc:HGNC:40479]
POFUT2	0.731651	#N/A	#N/A	0.496233	#N/A	#N/A	#N/A	#N/A	#N/A	#N/A	#N/A	#N/A	#N/A	#N/A	#N/A	#N/A	1.12939	#N/A	4.29375	#N/A	4	ENSG00000186866	POFUT2	protein_coding	protein O-fucosyltransferase 2 [Source:HGNC Symbol;Acc:HGNC:14683]
LRRC57	#N/A	#N/A	#N/A	#N/A	#N/A	#N/A	0.496134	#N/A	#N/A	#N/A	#N/A	#N/A	#N/A	#N/A	#N/A	#N/A	1.22087	0.847902	5.06387	#N/A	4	ENSG00000180979	LRRC57	protein_coding	leucine rich repeat containing 57 [Source:HGNC Symbol;Acc:HGNC:26719]
SEC14L2	#N/A	#N/A	1.76852	0.49505	#N/A	#N/A	#N/A	#N/A	#N/A	#N/A	#N/A	#N/A	0.778972	#N/A	#N/A	#N/A	#N/A	#N/A	4.51152	#N/A	4	ENSG00000100003	SEC14L2	protein_coding	SEC14 like lipid binding 2 [Source:HGNC Symbol;Acc:HGNC:10699]
LINC00324	#N/A	#N/A	#N/A	#N/A	1.15244	#N/A	#N/A	#N/A	#N/A	0.494047	#N/A	#N/A	#N/A	#N/A	#N/A	0.762524	#N/A	#N/A	3.19456	#N/A	4	ENSG00000178977	LINC00324	lncRNA	long intergenic non-protein coding RNA 324 [Source:HGNC Symbol;Acc:HGNC:26628]
#287291	#N/A	#N/A	1.94019	1.09218	#N/A	#N/A	#N/A	#N/A	#N/A	#N/A	#N/A	#N/A	1.60627	#N/A	#N/A	#N/A	#N/A	#N/A	0.493493	#N/A	4	ENSG00000287291		lncRNA	novel transcript
PRKX	#N/A	#N/A	#N/A	#N/A	#N/A	#N/A	#N/A	#N/A	#N/A	#N/A	#N/A	#N/A	0.493262	#N/A	#N/A	#N/A	#N/A	0.793724	8.82668	1.48348	4	ENSG00000183943	PRKX	protein_coding	protein kinase X-linked [Source:HGNC Symbol;Acc:HGNC:9441]
P2RX7	0.813549	#N/A	#N/A	#N/A	#N/A	#N/A	#N/A	#N/A	#N/A	#N/A	#N/A	0.492671	#N/A	1.44511	#N/A	#N/A	#N/A	#N/A	3.29492	#N/A	4	ENSG00000089041	P2RX7	protein_coding	purinergic receptor P2X 7 [Source:HGNC Symbol;Acc:HGNC:8537]
MTFR1	#N/A	#N/A	1.40461	0.838504	#N/A	#N/A	#N/A	#N/A	#N/A	#N/A	#N/A	0.491103	#N/A	#N/A	#N/A	#N/A	#N/A	#N/A	8.25848	#N/A	4	ENSG00000066855	MTFR1	protein_coding	mitochondrial fission regulator 1 [Source:HGNC Symbol;Acc:HGNC:29510]
FABP3	#N/A	#N/A	1.67165	1.12785	#N/A	#N/A	#N/A	0.85363	#N/A	#N/A	#N/A	#N/A	#N/A	#N/A	#N/A	#N/A	#N/A	#N/A	0.490771	#N/A	4	ENSG00000121769	FABP3	protein_coding	fatty acid binding protein 3 [Source:HGNC Symbol;Acc:HGNC:3557]
FAM222A-AS1	#N/A	#N/A	1.38028	#N/A	#N/A	0.91631	#N/A	0.49068	#N/A	#N/A	#N/A	#N/A	0.753849	#N/A	#N/A	#N/A	#N/A	#N/A	#N/A	#N/A	4	ENSG00000255650	FAM222A-AS1	lncRNA	FAM222A antisense RNA 1 [Source:HGNC Symbol;Acc:HGNC:28223]
MED24	#N/A	#N/A	0.489753	0.547782	#N/A	#N/A	#N/A	#N/A	#N/A	#N/A	#N/A	#N/A	0.491722	#N/A	#N/A	#N/A	#N/A	#N/A	3.1345	#N/A	4	ENSG00000008838	MED24	protein_coding	mediator complex subunit 24 [Source:HGNC Symbol;Acc:HGNC:22963]
#270174	#N/A	#N/A	2.26098	0.487674	#N/A	#N/A	#N/A	#N/A	#N/A	#N/A	#N/A	0.590653	#N/A	#N/A	#N/A	#N/A	#N/A	#N/A	4.26398	#N/A	4	ENSG00000270174		lncRNA	novel transcript, antisense to FARS2
PPM1K-DT	#N/A	#N/A	3.80841	2.34822	#N/A	#N/A	#N/A	#N/A	#N/A	#N/A	#N/A	#N/A	1.36667	#N/A	#N/A	#N/A	#N/A	#N/A	0.487632	#N/A	4	ENSG00000246375	PPM1K-DT	lncRNA	PPM1K divergent transcript [Source:HGNC Symbol;Acc:HGNC:54093]
#253645	#N/A	0.487619	1.35744	#N/A	#N/A	#N/A	0.524344	#N/A	#N/A	#N/A	#N/A	#N/A	#N/A	#N/A	#N/A	#N/A	#N/A	#N/A	2.79349	#N/A	4	ENSG00000253645		lncRNA	novel transcript
THAP5	#N/A	1.3601	#N/A	#N/A	#N/A	#N/A	#N/A	#N/A	#N/A	0.486743	#N/A	#N/A	#N/A	#N/A	#N/A	#N/A	1.19641	#N/A	1.69043	#N/A	4	ENSG00000177683	THAP5	protein_coding	THAP domain containing 5 [Source:HGNC Symbol;Acc:HGNC:23188]
LINC02341	#N/A	#N/A	3.1063	#N/A	#N/A	#N/A	#N/A	#N/A	#N/A	#N/A	#N/A	1.10948	2.14859	#N/A	#N/A	#N/A	#N/A	#N/A	0.486548	#N/A	4	ENSG00000283554	LINC02341	lncRNA	long intergenic non-protein coding RNA 2341 [Source:HGNC Symbol;Acc:HGNC:53261]
ZNF707#181135	0.507838	#N/A	0.868489	#N/A	#N/A	#N/A	#N/A	0.485713	#N/A	#N/A	#N/A	#N/A	#N/A	#N/A	#N/A	#N/A	#N/A	#N/A	4.21445	#N/A	4	ENSG00000181135	ZNF707	protein_coding	zinc finger protein 707 [Source:HGNC Symbol;Acc:HGNC:27815]
AKIP1	1.47399	0.925	#N/A	#N/A	#N/A	0.484518	#N/A	#N/A	#N/A	#N/A	#N/A	#N/A	#N/A	#N/A	#N/A	#N/A	#N/A	#N/A	1.84983	#N/A	4	ENSG00000166452	AKIP1	protein_coding	A-kinase interacting protein 1 [Source:HGNC Symbol;Acc:HGNC:1170]
LIPE	#N/A	#N/A	2.49042	1.11306	#N/A	#N/A	#N/A	#N/A	#N/A	#N/A	#N/A	0.483832	#N/A	#N/A	#N/A	#N/A	#N/A	#N/A	4.64994	#N/A	4	ENSG00000079435	LIPE	protein_coding	lipase E, hormone sensitive type [Source:HGNC Symbol;Acc:HGNC:6621]
ZNF624	#N/A	0.48367	#N/A	#N/A	#N/A	#N/A	#N/A	#N/A	#N/A	#N/A	#N/A	#N/A	1.00402	#N/A	#N/A	#N/A	#N/A	1.46166	3.62524	#N/A	4	ENSG00000197566	ZNF624	protein_coding	zinc finger protein 624 [Source:HGNC Symbol;Acc:HGNC:29254]
SLC35E2A	#N/A	#N/A	0.73183	0.482481	#N/A	#N/A	#N/A	#N/A	#N/A	#N/A	#N/A	#N/A	0.719924	#N/A	#N/A	#N/A	#N/A	#N/A	5.92106	#N/A	4	ENSG00000215790	SLC35E2A	transcribed_unprocessed_pseudogene	solute carrier family 35 member E2A [Source:HGNC Symbol;Acc:HGNC:20863]
C2CD5-AS1	#N/A	#N/A	2.24177	#N/A	#N/A	#N/A	#N/A	#N/A	#N/A	#N/A	#N/A	0.779173	0.48244	#N/A	#N/A	#N/A	#N/A	#N/A	5.02828	#N/A	4	ENSG00000250166	C2CD5-AS1	lncRNA	C2CD5 antisense RNA 1 [Source:HGNC Symbol;Acc:HGNC:55961]
MAP7-AS1	#N/A	#N/A	2.75244	1.42419	#N/A	#N/A	1.04608	#N/A	#N/A	#N/A	#N/A	#N/A	#N/A	#N/A	#N/A	#N/A	#N/A	#N/A	0.482359	#N/A	4	ENSG00000272189	MAP7-AS1	lncRNA	MAP7 antisense RNA 1 [Source:HGNC Symbol;Acc:HGNC:56045]
GCNA	#N/A	#N/A	1.14583	0.818161	#N/A	#N/A	#N/A	#N/A	#N/A	#N/A	#N/A	#N/A	0.481419	#N/A	#N/A	#N/A	#N/A	#N/A	5.5715	#N/A	4	ENSG00000147174	GCNA	protein_coding	germ cell nuclear acidic peptidase [Source:HGNC Symbol;Acc:HGNC:15805]
RSL1D1-DT	#N/A	#N/A	1.45584	#N/A	#N/A	#N/A	#N/A	#N/A	#N/A	#N/A	#N/A	0.480531	0.723182	#N/A	#N/A	#N/A	#N/A	#N/A	6.93206	#N/A	4	ENSG00000263307	RSL1D1-DT	lncRNA	RSL1D1 divergent transcript [Source:HGNC Symbol;Acc:HGNC:55337]
PPIL1	#N/A	0.652946	#N/A	0.639327	#N/A	0.480403	#N/A	#N/A	#N/A	#N/A	#N/A	#N/A	#N/A	#N/A	#N/A	#N/A	#N/A	#N/A	2.29578	#N/A	4	ENSG00000137168	PPIL1	protein_coding	peptidylprolyl isomerase like 1 [Source:HGNC Symbol;Acc:HGNC:9260]
STK11IP	#N/A	#N/A	#N/A	#N/A	#N/A	0.669759	0.875451	0.480364	#N/A	#N/A	#N/A	#N/A	#N/A	#N/A	#N/A	#N/A	#N/A	#N/A	4.02029	#N/A	4	ENSG00000144589	STK11IP	protein_coding	serine/threonine kinase 11 interacting protein [Source:HGNC Symbol;Acc:HGNC:19184]
#260257	0.480203	#N/A	0.534568	#N/A	#N/A	#N/A	#N/A	#N/A	#N/A	#N/A	#N/A	#N/A	0.728514	#N/A	#N/A	#N/A	#N/A	#N/A	3.42671	#N/A	4	ENSG00000260257		lncRNA	novel transcript
PM20D2	#N/A	0.479351	0.931541	1.40381	#N/A	#N/A	#N/A	#N/A	#N/A	#N/A	#N/A	#N/A	#N/A	#N/A	#N/A	#N/A	#N/A	#N/A	4.87899	#N/A	4	ENSG00000146281	PM20D2	protein_coding	peptidase M20 domain containing 2 [Source:HGNC Symbol;Acc:HGNC:21408]
ZNF549	#N/A	0.478546	1.16066	0.584549	#N/A	#N/A	#N/A	#N/A	#N/A	#N/A	#N/A	#N/A	#N/A	#N/A	#N/A	#N/A	#N/A	#N/A	2.56591	#N/A	4	ENSG00000121406	ZNF549	protein_coding	zinc finger protein 549 [Source:HGNC Symbol;Acc:HGNC:26632]
GJB7	#N/A	#N/A	3.34476	#N/A	#N/A	#N/A	#N/A	#N/A	#N/A	#N/A	#N/A	0.584863	1.09425	#N/A	#N/A	#N/A	#N/A	#N/A	0.478374	#N/A	4	ENSG00000164411	GJB7	protein_coding	gap junction protein beta 7 [Source:HGNC Symbol;Acc:HGNC:16690]
SNHG7	#N/A	#N/A	#N/A	0.478074	#N/A	#N/A	#N/A	#N/A	#N/A	#N/A	#N/A	#N/A	#N/A	0.720757	#N/A	0.497525	#N/A	#N/A	1.1928	#N/A	4	ENSG00000233016	SNHG7	lncRNA	small nucleolar RNA host gene 7 [Source:HGNC Symbol;Acc:HGNC:28254]
#268289	#N/A	#N/A	2.15369	#N/A	#N/A	#N/A	#N/A	#N/A	#N/A	#N/A	#N/A	#N/A	1.19483	#N/A	#N/A	0.712617	#N/A	#N/A	0.477799	#N/A	4	ENSG00000268289		lncRNA	novel transcript, antisense HAUS8
CD44	#N/A	#N/A	#N/A	#N/A	#N/A	#N/A	#N/A	#N/A	#N/A	#N/A	#N/A	#N/A	#N/A	#N/A	#N/A	1.18362	#N/A	0.477712	6.17364	1.26427	4	ENSG00000026508	CD44	protein_coding	CD44 molecule (Indian blood group) [Source:HGNC Symbol;Acc:HGNC:1681]
VPS18	#N/A	#N/A	#N/A	#N/A	#N/A	0.57195	0.849662	0.477512	#N/A	#N/A	#N/A	#N/A	#N/A	#N/A	#N/A	#N/A	#N/A	#N/A	2.49992	#N/A	4	ENSG00000104142	VPS18	protein_coding	VPS18 core subunit of CORVET and HOPS complexes [Source:HGNC Symbol;Acc:HGNC:15972]
ARMC6	#N/A	#N/A	#N/A	#N/A	#N/A	0.480836	#N/A	0.474925	0.814422	#N/A	#N/A	#N/A	#N/A	#N/A	#N/A	#N/A	#N/A	#N/A	4.15793	#N/A	4	ENSG00000105676	ARMC6	protein_coding	armadillo repeat containing 6 [Source:HGNC Symbol;Acc:HGNC:25049]
#278730	0.616826	#N/A	#N/A	0.70498	0.954059	0.474222	#N/A	#N/A	#N/A	#N/A	#N/A	#N/A	#N/A	#N/A	#N/A	#N/A	#N/A	#N/A	#N/A	#N/A	4	ENSG00000278730		lncRNA	novel transcript
ARAP1	#N/A	#N/A	#N/A	#N/A	#N/A	0.473796	0.638435	0.568902	#N/A	#N/A	#N/A	#N/A	#N/A	#N/A	#N/A	#N/A	#N/A	#N/A	2.50408	#N/A	4	ENSG00000186635	ARAP1	protein_coding	ArfGAP with RhoGAP domain, ankyrin repeat and PH domain 1 [Source:HGNC Symbol;Acc:HGNC:16925]
GSTM3	0.577039	#N/A	0.613012	1.01254	#N/A	#N/A	#N/A	#N/A	#N/A	#N/A	#N/A	#N/A	#N/A	#N/A	#N/A	0.473543	#N/A	#N/A	#N/A	#N/A	4	ENSG00000134202	GSTM3	protein_coding	glutathione S-transferase mu 3 [Source:HGNC Symbol;Acc:HGNC:4635]
EI24	0.490211	0.763286	#N/A	0.47317	#N/A	#N/A	#N/A	#N/A	#N/A	#N/A	#N/A	#N/A	#N/A	#N/A	#N/A	#N/A	#N/A	#N/A	4.62573	#N/A	4	ENSG00000149547	EI24	protein_coding	EI24 autophagy associated transmembrane protein [Source:HGNC Symbol;Acc:HGNC:13276]
ACAD8	0.986944	#N/A	0.472846	#N/A	#N/A	#N/A	#N/A	#N/A	#N/A	#N/A	#N/A	#N/A	0.84108	#N/A	#N/A	#N/A	#N/A	#N/A	1.73536	#N/A	4	ENSG00000151498	ACAD8	protein_coding	acyl-CoA dehydrogenase family member 8 [Source:HGNC Symbol;Acc:HGNC:87]
CKMT2-AS1	#N/A	#N/A	1.1997	0.472796	#N/A	#N/A	#N/A	#N/A	#N/A	#N/A	#N/A	#N/A	0.672285	#N/A	#N/A	#N/A	#N/A	#N/A	6.03221	#N/A	4	ENSG00000247572	CKMT2-AS1	lncRNA	CKMT2 antisense RNA 1 [Source:HGNC Symbol;Acc:HGNC:48997]
RCC2#179051	#N/A	#N/A	#N/A	#N/A	#N/A	0.472194	#N/A	0.471931	0.519637	#N/A	#N/A	#N/A	#N/A	#N/A	#N/A	#N/A	#N/A	#N/A	4.9175	#N/A	4	ENSG00000179051	RCC2	protein_coding	regulator of chromosome condensation 2 [Source:HGNC Symbol;Acc:HGNC:30297]
CCDC93	#N/A	#N/A	#N/A	#N/A	#N/A	#N/A	#N/A	#N/A	#N/A	#N/A	#N/A	#N/A	0.471858	#N/A	#N/A	#N/A	0.778307	0.644806	7.63207	#N/A	4	ENSG00000125633	CCDC93	protein_coding	coiled-coil domain containing 93 [Source:HGNC Symbol;Acc:HGNC:25611]
NBPF19	1.21627	#N/A	#N/A	#N/A	#N/A	#N/A	#N/A	#N/A	#N/A	#N/A	#N/A	#N/A	#N/A	0.469085	#N/A	#N/A	#N/A	1.82393	5.25142	#N/A	4	ENSG00000271383	NBPF19	protein_coding	NBPF member 19 [Source:HGNC Symbol;Acc:HGNC:31999]
FAM98C	#N/A	#N/A	0.589941	0.565509	#N/A	#N/A	0.469015	#N/A	#N/A	#N/A	#N/A	#N/A	#N/A	#N/A	#N/A	#N/A	#N/A	#N/A	4.98213	#N/A	4	ENSG00000130244	FAM98C	protein_coding	family with sequence similarity 98 member C [Source:HGNC Symbol;Acc:HGNC:27119]
IDNK	#N/A	0.468823	1.52912	#N/A	#N/A	#N/A	#N/A	#N/A	#N/A	#N/A	#N/A	#N/A	1.05025	#N/A	#N/A	#N/A	#N/A	#N/A	2.27797	#N/A	4	ENSG00000148057	IDNK	protein_coding	IDNK gluconokinase [Source:HGNC Symbol;Acc:HGNC:31367]
ARMT1	#N/A	#N/A	#N/A	#N/A	#N/A	0.468634	0.765194	#N/A	#N/A	0.582862	#N/A	#N/A	#N/A	#N/A	#N/A	#N/A	#N/A	#N/A	2.50966	#N/A	4	ENSG00000146476	ARMT1	protein_coding	acidic residue methyltransferase 1 [Source:HGNC Symbol;Acc:HGNC:17872]
TCP11L2	#N/A	#N/A	#N/A	#N/A	#N/A	#N/A	#N/A	#N/A	#N/A	#N/A	#N/A	#N/A	0.468295	#N/A	#N/A	#N/A	0.902163	0.653659	4.00285	#N/A	4	ENSG00000166046	TCP11L2	protein_coding	t-complex 11 like 2 [Source:HGNC Symbol;Acc:HGNC:28627]
LINC00159	#N/A	#N/A	3.12726	0.857859	#N/A	#N/A	#N/A	#N/A	#N/A	#N/A	#N/A	#N/A	2.30815	#N/A	#N/A	#N/A	#N/A	#N/A	0.468158	#N/A	4	ENSG00000230323	LINC00159	lncRNA	long intergenic non-protein coding RNA 159 [Source:HGNC Symbol;Acc:HGNC:1285]
TRAV8-3	0.861069	1.22932	0.467306	0.561147	#N/A	#N/A	#N/A	#N/A	#N/A	#N/A	#N/A	#N/A	#N/A	#N/A	#N/A	#N/A	#N/A	#N/A	#N/A	#N/A	4	ENSG00000211787	TRAV8-3	TR_V_gene	T cell receptor alpha variable 8-3 [Source:HGNC Symbol;Acc:HGNC:12148]
TBL3	#N/A	#N/A	#N/A	#N/A	#N/A	0.709346	0.609864	#N/A	#N/A	0.466811	#N/A	#N/A	#N/A	#N/A	#N/A	#N/A	#N/A	#N/A	1.83107	#N/A	4	ENSG00000183751	TBL3	protein_coding	transducin beta like 3 [Source:HGNC Symbol;Acc:HGNC:11587]
ZFP69	#N/A	0.465396	0.970219	#N/A	#N/A	#N/A	#N/A	#N/A	#N/A	#N/A	#N/A	#N/A	#N/A	1.18088	#N/A	#N/A	#N/A	#N/A	2.23485	#N/A	4	ENSG00000187815	ZFP69	protein_coding	ZFP69 zinc finger protein [Source:HGNC Symbol;Acc:HGNC:24708]
DPH7	#N/A	#N/A	0.827851	0.46454	#N/A	#N/A	#N/A	#N/A	#N/A	#N/A	#N/A	#N/A	0.708466	#N/A	#N/A	#N/A	#N/A	#N/A	5.36117	#N/A	4	ENSG00000148399	DPH7	protein_coding	diphthamide biosynthesis 7 [Source:HGNC Symbol;Acc:HGNC:25199]
#259940	#N/A	1.74539	1.23624	2.25324	#N/A	#N/A	#N/A	#N/A	#N/A	#N/A	#N/A	#N/A	0.464503	#N/A	#N/A	#N/A	#N/A	#N/A	#N/A	#N/A	4	ENSG00000259940		lncRNA	novel transcript, antisense to JMJD5
#231731	#N/A	#N/A	2.2177	0.464029	#N/A	#N/A	#N/A	#N/A	#N/A	#N/A	#N/A	1.09633	#N/A	#N/A	#N/A	#N/A	#N/A	#N/A	5.60204	#N/A	4	ENSG00000231731		lncRNA	novel transcript, antisense to IWS1
PIK3R2	#N/A	#N/A	#N/A	0.463923	#N/A	0.51979	#N/A	#N/A	#N/A	#N/A	#N/A	#N/A	#N/A	#N/A	#N/A	#N/A	1.00327	#N/A	2.31933	#N/A	4	ENSG00000105647	PIK3R2	protein_coding	phosphoinositide-3-kinase regulatory subunit 2 [Source:HGNC Symbol;Acc:HGNC:8980]
IQCH	#N/A	#N/A	2.378	0.590641	#N/A	#N/A	#N/A	#N/A	#N/A	#N/A	#N/A	0.463103	#N/A	#N/A	#N/A	#N/A	#N/A	#N/A	4.77037	#N/A	4	ENSG00000103599	IQCH	protein_coding	IQ motif containing H [Source:HGNC Symbol;Acc:HGNC:25721]
MTURN	#N/A	#N/A	#N/A	0.700435	#N/A	#N/A	0.533872	0.462643	#N/A	#N/A	#N/A	#N/A	#N/A	#N/A	#N/A	#N/A	#N/A	1.67322	#N/A	#N/A	4	ENSG00000180354	MTURN	protein_coding	maturin, neural progenitor differentiation regulator homolog [Source:HGNC Symbol;Acc:HGNC:25457]
DHRS4-AS1#215256	#N/A	#N/A	0.461418	#N/A	#N/A	#N/A	#N/A	#N/A	#N/A	#N/A	#N/A	#N/A	#N/A	#N/A	0.566436	#N/A	#N/A	0.725546	4.00151	#N/A	4	ENSG00000215256	DHRS4-AS1	lncRNA	DHRS4 antisense RNA 1 [Source:HGNC Symbol;Acc:HGNC:23175]
ASPHD2	#N/A	#N/A	#N/A	#N/A	#N/A	0.461368	0.740585	#N/A	#N/A	#N/A	#N/A	#N/A	#N/A	#N/A	#N/A	0.826486	#N/A	#N/A	2.00205	#N/A	4	ENSG00000128203	ASPHD2	protein_coding	aspartate beta-hydroxylase domain containing 2 [Source:HGNC Symbol;Acc:HGNC:30437]
INPP1	0.459788	#N/A	#N/A	#N/A	#N/A	0.655921	1.38971	#N/A	#N/A	#N/A	#N/A	#N/A	#N/A	#N/A	#N/A	#N/A	#N/A	#N/A	2.49482	#N/A	4	ENSG00000151689	INPP1	protein_coding	inositol polyphosphate-1-phosphatase [Source:HGNC Symbol;Acc:HGNC:6071]
CYB5A	#N/A	#N/A	#N/A	#N/A	#N/A	#N/A	#N/A	#N/A	0.587814	0.459738	#N/A	#N/A	#N/A	#N/A	#N/A	#N/A	1.25736	#N/A	3.39249	#N/A	4	ENSG00000166347	CYB5A	protein_coding	cytochrome b5 type A [Source:HGNC Symbol;Acc:HGNC:2570]
SAMSN1	#N/A	#N/A	#N/A	#N/A	0.459664	#N/A	0.656423	#N/A	#N/A	#N/A	#N/A	#N/A	#N/A	#N/A	#N/A	1.17869	#N/A	#N/A	5.85242	#N/A	4	ENSG00000155307	SAMSN1	protein_coding	SAM domain, SH3 domain and nuclear localization signals 1 [Source:HGNC Symbol;Acc:HGNC:10528]
ANXA2R-OT1	#N/A	#N/A	1.15513	0.459575	#N/A	#N/A	#N/A	#N/A	#N/A	#N/A	#N/A	#N/A	#N/A	#N/A	#N/A	#N/A	#N/A	0.702797	6.36053	#N/A	4	ENSG00000177738	ANXA2R-OT1	lncRNA	ANXA2R overlapping transcript [Source:HGNC Symbol;Acc:HGNC:48996]
CCDC51	#N/A	0.764414	#N/A	#N/A	#N/A	0.614105	1.00777	#N/A	#N/A	#N/A	#N/A	#N/A	#N/A	#N/A	#N/A	#N/A	#N/A	#N/A	0.459571	#N/A	4	ENSG00000164051	CCDC51	protein_coding	coiled-coil domain containing 51 [Source:HGNC Symbol;Acc:HGNC:25714]
TIMD4	2.48982	#N/A	6.46546	1.91486	#N/A	#N/A	#N/A	#N/A	#N/A	#N/A	#N/A	#N/A	#N/A	#N/A	0.459172	#N/A	#N/A	#N/A	#N/A	#N/A	4	ENSG00000145850	TIMD4	protein_coding	T cell immunoglobulin and mucin domain containing 4 [Source:HGNC Symbol;Acc:HGNC:25132]
BORCS8	#N/A	#N/A	#N/A	#N/A	#N/A	0.458045	0.460791	#N/A	#N/A	0.509616	#N/A	#N/A	#N/A	#N/A	#N/A	#N/A	#N/A	#N/A	3.49581	#N/A	4	ENSG00000254901	BORCS8	protein_coding	BLOC-1 related complex subunit 8 [Source:HGNC Symbol;Acc:HGNC:37247]
DCAF16	#N/A	#N/A	0.673808	0.457388	#N/A	#N/A	#N/A	#N/A	#N/A	#N/A	#N/A	#N/A	0.658613	#N/A	#N/A	#N/A	#N/A	#N/A	4.33347	#N/A	4	ENSG00000163257	DCAF16	protein_coding	DDB1 and CUL4 associated factor 16 [Source:HGNC Symbol;Acc:HGNC:25987]
ZNF12	#N/A	#N/A	0.457354	0.483507	#N/A	#N/A	#N/A	#N/A	#N/A	#N/A	#N/A	#N/A	0.517621	#N/A	#N/A	#N/A	#N/A	#N/A	5.76615	#N/A	4	ENSG00000164631	ZNF12	protein_coding	zinc finger protein 12 [Source:HGNC Symbol;Acc:HGNC:12902]
#261669	#N/A	#N/A	2.05494	#N/A	#N/A	#N/A	#N/A	#N/A	#N/A	#N/A	#N/A	0.541575	0.45732	#N/A	#N/A	#N/A	#N/A	#N/A	6.31967	#N/A	4	ENSG00000261669		lncRNA	novel transcript, antisense to TNRC6A
HELQ	#N/A	#N/A	0.554604	0.615231	#N/A	#N/A	#N/A	#N/A	#N/A	#N/A	#N/A	#N/A	0.456501	#N/A	#N/A	#N/A	#N/A	#N/A	5.19673	#N/A	4	ENSG00000163312	HELQ	protein_coding	helicase, POLQ like [Source:HGNC Symbol;Acc:HGNC:18536]
SP140L	#N/A	#N/A	0.670826	#N/A	#N/A	#N/A	#N/A	#N/A	#N/A	#N/A	#N/A	#N/A	0.456422	#N/A	#N/A	#N/A	1.29305	#N/A	8.29978	#N/A	4	ENSG00000185404	SP140L	protein_coding	SP140 nuclear body protein like [Source:HGNC Symbol;Acc:HGNC:25105]
PTOV1	#N/A	#N/A	0.456372	0.565882	#N/A	#N/A	#N/A	#N/A	#N/A	#N/A	#N/A	#N/A	0.759088	#N/A	#N/A	#N/A	#N/A	#N/A	3.13049	#N/A	4	ENSG00000104960	PTOV1	protein_coding	PTOV1 extended AT-hook containing adaptor protein [Source:HGNC Symbol;Acc:HGNC:9632]
INO80B	#N/A	0.456372	#N/A	0.918577	#N/A	#N/A	#N/A	#N/A	#N/A	#N/A	#N/A	#N/A	0.746324	#N/A	#N/A	#N/A	#N/A	#N/A	5.28644	#N/A	4	ENSG00000115274	INO80B	protein_coding	INO80 complex subunit B [Source:HGNC Symbol;Acc:HGNC:13324]
NCAPG2	0.45548	#N/A	0.773381	#N/A	#N/A	#N/A	0.992836	#N/A	#N/A	#N/A	#N/A	#N/A	#N/A	#N/A	#N/A	#N/A	#N/A	#N/A	4.84875	#N/A	4	ENSG00000146918	NCAPG2	protein_coding	non-SMC condensin II complex subunit G2 [Source:HGNC Symbol;Acc:HGNC:21904]
MFSD13A	0.68754	#N/A	#N/A	#N/A	#N/A	0.454958	#N/A	0.629815	#N/A	#N/A	#N/A	#N/A	#N/A	#N/A	#N/A	#N/A	#N/A	#N/A	4.26141	#N/A	4	ENSG00000138111	MFSD13A	protein_coding	major facilitator superfamily domain containing 13A [Source:HGNC Symbol;Acc:HGNC:26196]
PGM2	#N/A	#N/A	#N/A	#N/A	#N/A	0.454179	0.602799	#N/A	#N/A	#N/A	#N/A	#N/A	#N/A	#N/A	0.730245	#N/A	#N/A	#N/A	3.25313	#N/A	4	ENSG00000169299	PGM2	protein_coding	phosphoglucomutase 2 [Source:HGNC Symbol;Acc:HGNC:8906]
EBLN3P	#N/A	#N/A	0.64426	0.453923	#N/A	#N/A	#N/A	#N/A	#N/A	#N/A	#N/A	#N/A	0.638513	#N/A	#N/A	#N/A	#N/A	#N/A	6.7214	#N/A	4	ENSG00000281649	EBLN3P	lncRNA	endogenous Bornavirus like nucleoprotein 3, pseudogene [Source:HGNC Symbol;Acc:HGNC:50682]
UBA7	#N/A	#N/A	#N/A	#N/A	#N/A	#N/A	#N/A	#N/A	0.453602	#N/A	#N/A	#N/A	0.672951	0.828631	#N/A	#N/A	0.829257	#N/A	#N/A	#N/A	4	ENSG00000182179	UBA7	protein_coding	ubiquitin like modifier activating enzyme 7 [Source:HGNC Symbol;Acc:HGNC:12471]
#287503	#N/A	#N/A	1.99116	#N/A	#N/A	#N/A	#N/A	0.453315	#N/A	#N/A	#N/A	0.900842	#N/A	#N/A	#N/A	#N/A	#N/A	#N/A	5.8723	#N/A	4	ENSG00000287503		lncRNA	novel transcript, antisense to ETFA
NEPRO	#N/A	0.452528	0.544906	1.03811	#N/A	#N/A	#N/A	#N/A	#N/A	#N/A	#N/A	#N/A	#N/A	#N/A	#N/A	#N/A	#N/A	#N/A	3.63774	#N/A	4	ENSG00000163608	NEPRO	protein_coding	nucleolus and neural progenitor protein [Source:HGNC Symbol;Acc:HGNC:24496]
GOT2	#N/A	0.451314	0.569589	1.03435	#N/A	#N/A	#N/A	#N/A	#N/A	#N/A	#N/A	#N/A	#N/A	#N/A	#N/A	#N/A	#N/A	#N/A	5.25991	#N/A	4	ENSG00000125166	GOT2	protein_coding	glutamic-oxaloacetic transaminase 2 [Source:HGNC Symbol;Acc:HGNC:4433]
ZNF44	#N/A	#N/A	0.451097	#N/A	#N/A	#N/A	#N/A	#N/A	#N/A	#N/A	#N/A	#N/A	#N/A	#N/A	#N/A	#N/A	0.831512	0.706771	7.73248	#N/A	4	ENSG00000197857	ZNF44	protein_coding	zinc finger protein 44 [Source:HGNC Symbol;Acc:HGNC:13110]
CYB5R3	#N/A	#N/A	#N/A	#N/A	#N/A	0.600117	0.987836	#N/A	0.4921	0.448007	#N/A	#N/A	#N/A	#N/A	#N/A	#N/A	#N/A	#N/A	#N/A	#N/A	4	ENSG00000100243	CYB5R3	protein_coding	cytochrome b5 reductase 3 [Source:HGNC Symbol;Acc:HGNC:2873]
ZNF646	0.447733	#N/A	#N/A	#N/A	#N/A	0.460141	0.627277	#N/A	#N/A	#N/A	#N/A	#N/A	#N/A	#N/A	#N/A	#N/A	#N/A	#N/A	2.06658	#N/A	4	ENSG00000167395	ZNF646	protein_coding	zinc finger protein 646 [Source:HGNC Symbol;Acc:HGNC:29004]
AKT1S1	0.562052	#N/A	#N/A	#N/A	#N/A	0.445991	#N/A	#N/A	#N/A	#N/A	#N/A	#N/A	#N/A	#N/A	#N/A	#N/A	1.5296	#N/A	2.58572	#N/A	4	ENSG00000204673	AKT1S1	protein_coding	AKT1 substrate 1 [Source:HGNC Symbol;Acc:HGNC:28426]
#287508	#N/A	#N/A	2.89918	2.13135	#N/A	#N/A	#N/A	#N/A	#N/A	#N/A	#N/A	#N/A	1.60202	#N/A	#N/A	#N/A	#N/A	#N/A	0.443368	#N/A	4	ENSG00000287508		lncRNA	novel transcript, antisense to RORA
INSL6	#N/A	#N/A	#N/A	#N/A	#N/A	#N/A	0.520658	0.442749	#N/A	#N/A	#N/A	0.810053	#N/A	#N/A	#N/A	#N/A	#N/A	#N/A	2.81511	#N/A	4	ENSG00000120210	INSL6	protein_coding	insulin like 6 [Source:HGNC Symbol;Acc:HGNC:6089]
GP6#088053	0.442659	#N/A	1.23462	#N/A	#N/A	#N/A	#N/A	#N/A	#N/A	#N/A	#N/A	#N/A	1.50259	0.808124	#N/A	#N/A	#N/A	#N/A	#N/A	#N/A	4	ENSG00000088053	GP6	protein_coding	glycoprotein VI platelet [Source:HGNC Symbol;Acc:HGNC:14388]
IVD	#N/A	#N/A	#N/A	#N/A	#N/A	0.538348	#N/A	0.440801	0.462968	#N/A	#N/A	#N/A	#N/A	#N/A	#N/A	#N/A	#N/A	#N/A	6.46042	#N/A	4	ENSG00000128928	IVD	protein_coding	isovaleryl-CoA dehydrogenase [Source:HGNC Symbol;Acc:HGNC:6186]
CPB2-AS1	#N/A	#N/A	1.2824	#N/A	#N/A	#N/A	#N/A	0.43929	#N/A	#N/A	#N/A	0.641686	#N/A	#N/A	#N/A	#N/A	#N/A	#N/A	6.69272	#N/A	4	ENSG00000235903	CPB2-AS1	lncRNA	CPB2 antisense RNA 1 [Source:HGNC Symbol;Acc:HGNC:39898]
EPM2A-DT	#N/A	#N/A	1.47098	0.438378	#N/A	#N/A	#N/A	#N/A	#N/A	#N/A	#N/A	0.565771	#N/A	#N/A	#N/A	#N/A	#N/A	#N/A	6.63471	#N/A	4	ENSG00000235652	EPM2A-DT	lncRNA	EPM2A divergent transcript [Source:HGNC Symbol;Acc:HGNC:48990]
SYNJ2BP	#N/A	#N/A	#N/A	0.43774	#N/A	#N/A	#N/A	#N/A	#N/A	#N/A	#N/A	#N/A	#N/A	#N/A	#N/A	#N/A	0.888744	0.984912	4.86993	#N/A	4	ENSG00000213463	SYNJ2BP	protein_coding	synaptojanin 2 binding protein [Source:HGNC Symbol;Acc:HGNC:18955]
USP46	#N/A	#N/A	#N/A	0.720038	#N/A	#N/A	1.12417	#N/A	#N/A	#N/A	#N/A	#N/A	#N/A	#N/A	#N/A	0.436798	#N/A	#N/A	5.75466	#N/A	4	ENSG00000109189	USP46	protein_coding	ubiquitin specific peptidase 46 [Source:HGNC Symbol;Acc:HGNC:20075]
ANKRD46	#N/A	0.435947	0.740112	1.11716	#N/A	#N/A	#N/A	#N/A	#N/A	#N/A	#N/A	#N/A	#N/A	#N/A	#N/A	#N/A	#N/A	#N/A	3.79706	#N/A	4	ENSG00000186106	ANKRD46	protein_coding	ankyrin repeat domain 46 [Source:HGNC Symbol;Acc:HGNC:27229]
NUDT5	#N/A	0.435551	0.819713	0.490134	#N/A	#N/A	#N/A	#N/A	#N/A	#N/A	#N/A	#N/A	#N/A	#N/A	#N/A	#N/A	#N/A	#N/A	4.11004	#N/A	4	ENSG00000165609	NUDT5	protein_coding	nudix hydrolase 5 [Source:HGNC Symbol;Acc:HGNC:8052]
BCL2L15	#N/A	#N/A	1.14722	0.865794	#N/A	#N/A	#N/A	#N/A	#N/A	#N/A	#N/A	#N/A	1.14492	#N/A	#N/A	#N/A	#N/A	#N/A	0.434962	#N/A	4	ENSG00000188761	BCL2L15	protein_coding	BCL2 like 15 [Source:HGNC Symbol;Acc:HGNC:33624]
ADCY3	#N/A	#N/A	0.861201	1.1265	#N/A	#N/A	#N/A	#N/A	#N/A	#N/A	#N/A	#N/A	#N/A	#N/A	#N/A	0.434621	#N/A	#N/A	2.74101	#N/A	4	ENSG00000138031	ADCY3	protein_coding	adenylate cyclase 3 [Source:HGNC Symbol;Acc:HGNC:234]
CP	#N/A	#N/A	2.43936	#N/A	#N/A	#N/A	#N/A	0.433457	#N/A	#N/A	#N/A	0.827792	#N/A	#N/A	#N/A	#N/A	#N/A	#N/A	4.96557	#N/A	4	ENSG00000047457	CP	protein_coding	ceruloplasmin [Source:HGNC Symbol;Acc:HGNC:2295]
EXOSC1	#N/A	0.432764	0.541024	#N/A	#N/A	#N/A	#N/A	#N/A	#N/A	#N/A	#N/A	#N/A	0.778489	#N/A	#N/A	#N/A	#N/A	#N/A	6.35547	#N/A	4	ENSG00000171311	EXOSC1	protein_coding	exosome component 1 [Source:HGNC Symbol;Acc:HGNC:17286]
FGD5-AS1	#N/A	0.432676	#N/A	#N/A	#N/A	#N/A	#N/A	#N/A	#N/A	#N/A	#N/A	#N/A	#N/A	#N/A	#N/A	#N/A	0.99028	0.764927	2.2647	#N/A	4	ENSG00000225733	FGD5-AS1	lncRNA	FGD5 antisense RNA 1 [Source:HGNC Symbol;Acc:HGNC:40410]
CSKMT	#N/A	0.432274	0.790872	0.480005	#N/A	#N/A	#N/A	#N/A	#N/A	#N/A	#N/A	#N/A	#N/A	#N/A	#N/A	#N/A	#N/A	#N/A	5.84788	#N/A	4	ENSG00000214756	CSKMT	protein_coding	citrate synthase lysine methyltransferase [Source:HGNC Symbol;Acc:HGNC:33113]
DUSP28	#N/A	#N/A	#N/A	#N/A	1.28118	0.431919	#N/A	#N/A	#N/A	#N/A	#N/A	#N/A	#N/A	#N/A	#N/A	#N/A	#N/A	1.39095	1.56394	#N/A	4	ENSG00000188542	DUSP28	protein_coding	dual specificity phosphatase 28 [Source:HGNC Symbol;Acc:HGNC:33237]
XNDC1N	#N/A	#N/A	0.866678	0.624593	#N/A	#N/A	#N/A	#N/A	#N/A	#N/A	#N/A	#N/A	0.430827	#N/A	#N/A	#N/A	#N/A	#N/A	3.96759	#N/A	4	ENSG00000254469	XNDC1N	protein_coding	XRCC1 N-terminal domain containing 1, N-terminal like [Source:HGNC Symbol;Acc:HGNC:54661]
SDHAF3	#N/A	0.430582	0.535218	#N/A	#N/A	#N/A	#N/A	#N/A	0.660906	#N/A	#N/A	#N/A	#N/A	#N/A	#N/A	#N/A	#N/A	#N/A	1.7934	#N/A	4	ENSG00000196636	SDHAF3	protein_coding	succinate dehydrogenase complex assembly factor 3 [Source:HGNC Symbol;Acc:HGNC:21752]
RWDD4	#N/A	0.430569	#N/A	#N/A	#N/A	0.463563	#N/A	#N/A	#N/A	#N/A	#N/A	#N/A	#N/A	#N/A	#N/A	#N/A	1.53012	#N/A	3.02887	#N/A	4	ENSG00000182552	RWDD4	protein_coding	RWD domain containing 4 [Source:HGNC Symbol;Acc:HGNC:23750]
BOP1#261236	#N/A	#N/A	#N/A	#N/A	#N/A	0.56223	#N/A	#N/A	0.616991	0.429763	#N/A	#N/A	#N/A	#N/A	#N/A	#N/A	#N/A	#N/A	3.13997	#N/A	4	ENSG00000261236	BOP1	protein_coding	BOP1 ribosomal biogenesis factor [Source:HGNC Symbol;Acc:HGNC:15519]
CDC42BPG	#N/A	#N/A	6.63667	2.3188	#N/A	#N/A	#N/A	#N/A	#N/A	#N/A	#N/A	#N/A	1.54303	#N/A	#N/A	#N/A	#N/A	#N/A	0.429133	#N/A	4	ENSG00000171219	CDC42BPG	protein_coding	CDC42 binding protein kinase gamma [Source:HGNC Symbol;Acc:HGNC:29829]
#223576	#N/A	0.428073	1.28224	#N/A	#N/A	#N/A	#N/A	#N/A	#N/A	#N/A	#N/A	0.794953	#N/A	#N/A	#N/A	#N/A	#N/A	#N/A	3.3509	#N/A	4	ENSG00000223576		lncRNA	novel transcript
ZFP92	2.27285	#N/A	#N/A	#N/A	#N/A	2.45118	2.61623	#N/A	0.428026	#N/A	#N/A	#N/A	#N/A	#N/A	#N/A	#N/A	#N/A	#N/A	#N/A	#N/A	4	ENSG00000189420	ZFP92	protein_coding	ZFP92 zinc finger protein [Source:HGNC Symbol;Acc:HGNC:12865]
ZNF441	#N/A	0.427751	1.22678	#N/A	#N/A	#N/A	#N/A	#N/A	#N/A	#N/A	#N/A	#N/A	0.715439	#N/A	#N/A	#N/A	#N/A	#N/A	4.40602	#N/A	4	ENSG00000197044	ZNF441	protein_coding	zinc finger protein 441 [Source:HGNC Symbol;Acc:HGNC:20875]
TTC28-AS1	#N/A	#N/A	0.627973	0.427161	#N/A	#N/A	#N/A	#N/A	#N/A	#N/A	#N/A	#N/A	0.594274	#N/A	#N/A	#N/A	#N/A	#N/A	2.97355	#N/A	4	ENSG00000235954	TTC28-AS1	lncRNA	TTC28 antisense RNA 1 [Source:HGNC Symbol;Acc:HGNC:29336]
ATG4A	#N/A	#N/A	#N/A	#N/A	#N/A	0.426445	0.671637	#N/A	#N/A	#N/A	#N/A	#N/A	#N/A	#N/A	#N/A	#N/A	1.44203	#N/A	3.52838	#N/A	4	ENSG00000101844	ATG4A	protein_coding	autophagy related 4A cysteine peptidase [Source:HGNC Symbol;Acc:HGNC:16489]
AP5M1	#N/A	0.426692	0.478119	0.426289	#N/A	#N/A	#N/A	#N/A	#N/A	#N/A	#N/A	#N/A	#N/A	#N/A	#N/A	#N/A	#N/A	#N/A	4.33789	#N/A	4	ENSG00000053770	AP5M1	protein_coding	adaptor related protein complex 5 subunit mu 1 [Source:HGNC Symbol;Acc:HGNC:20192]
ZNHIT6	#N/A	0.499897	1.18319	0.424735	#N/A	#N/A	#N/A	#N/A	#N/A	#N/A	#N/A	#N/A	#N/A	#N/A	#N/A	#N/A	#N/A	#N/A	5.47433	#N/A	4	ENSG00000117174	ZNHIT6	protein_coding	zinc finger HIT-type containing 6 [Source:HGNC Symbol;Acc:HGNC:26089]
TPRN	0.625759	#N/A	#N/A	#N/A	#N/A	0.424323	0.574395	#N/A	#N/A	#N/A	#N/A	#N/A	#N/A	#N/A	#N/A	#N/A	#N/A	#N/A	2.72963	#N/A	4	ENSG00000176058	TPRN	protein_coding	taperin [Source:HGNC Symbol;Acc:HGNC:26894]
PARP12	#N/A	#N/A	#N/A	#N/A	#N/A	#N/A	#N/A	#N/A	#N/A	#N/A	#N/A	#N/A	0.423598	#N/A	#N/A	#N/A	0.645733	1.39336	3.95054	#N/A	4	ENSG00000059378	PARP12	protein_coding	poly(ADP-ribose) polymerase family member 12 [Source:HGNC Symbol;Acc:HGNC:21919]
IRF7#185507	#N/A	#N/A	#N/A	#N/A	#N/A	#N/A	0.423472	#N/A	#N/A	0.620221	#N/A	#N/A	#N/A	#N/A	0.828216	#N/A	#N/A	#N/A	5.05297	#N/A	4	ENSG00000185507	IRF7	protein_coding	interferon regulatory factor 7 [Source:HGNC Symbol;Acc:HGNC:6122]
NRG2	#N/A	#N/A	1.71184	3.75364	#N/A	#N/A	#N/A	#N/A	#N/A	#N/A	#N/A	#N/A	1.39323	0.42335	#N/A	#N/A	#N/A	#N/A	#N/A	#N/A	4	ENSG00000158458	NRG2	protein_coding	neuregulin 2 [Source:HGNC Symbol;Acc:HGNC:7998]
TOB2	#N/A	#N/A	#N/A	#N/A	#N/A	0.554637	0.936555	#N/A	#N/A	0.423286	#N/A	#N/A	#N/A	#N/A	#N/A	#N/A	#N/A	#N/A	2.508	#N/A	4	ENSG00000183864	TOB2	protein_coding	transducer of ERBB2, 2 [Source:HGNC Symbol;Acc:HGNC:11980]
LINC01237#233806	#N/A	#N/A	2.17564	0.420414	#N/A	#N/A	#N/A	#N/A	#N/A	#N/A	#N/A	#N/A	1.86332	#N/A	#N/A	#N/A	#N/A	#N/A	6.6675	#N/A	4	ENSG00000233806	LINC01237	lncRNA	long intergenic non-protein coding RNA 1237 [Source:HGNC Symbol;Acc:HGNC:49793]
SETD4	#N/A	#N/A	0.52799	0.420335	#N/A	#N/A	#N/A	#N/A	#N/A	#N/A	#N/A	#N/A	0.676417	#N/A	#N/A	#N/A	#N/A	#N/A	5.19022	#N/A	4	ENSG00000185917	SETD4	protein_coding	SET domain containing 4 [Source:HGNC Symbol;Acc:HGNC:1258]
ZNF160	#N/A	#N/A	0.679953	#N/A	#N/A	#N/A	#N/A	#N/A	#N/A	#N/A	#N/A	#N/A	0.420307	#N/A	#N/A	#N/A	#N/A	0.87235	6.97474	#N/A	4	ENSG00000170949	ZNF160	protein_coding	zinc finger protein 160 [Source:HGNC Symbol;Acc:HGNC:12948]
FAAP20	#N/A	#N/A	#N/A	#N/A	#N/A	0.418776	#N/A	#N/A	0.532061	#N/A	#N/A	#N/A	#N/A	#N/A	#N/A	#N/A	#N/A	0.904315	3.38381	#N/A	4	ENSG00000162585	FAAP20	protein_coding	FA core complex associated protein 20 [Source:HGNC Symbol;Acc:HGNC:26428]
TSHZ3-AS1	1.43624	#N/A	#N/A	#N/A	#N/A	1.0476	1.31216	0.418531	#N/A	#N/A	#N/A	#N/A	#N/A	#N/A	#N/A	#N/A	#N/A	#N/A	#N/A	#N/A	4	ENSG00000267662	TSHZ3-AS1	lncRNA	TSHZ3 antisense RNA 1 [Source:HGNC Symbol;Acc:HGNC:55288]
TMEM170A	#N/A	0.418399	#N/A	#N/A	0.607842	#N/A	0.664871	#N/A	#N/A	#N/A	#N/A	#N/A	#N/A	#N/A	#N/A	#N/A	#N/A	#N/A	4.48123	#N/A	4	ENSG00000166822	TMEM170A	protein_coding	transmembrane protein 170A [Source:HGNC Symbol;Acc:HGNC:29577]
PGAP6	0.851369	#N/A	#N/A	#N/A	#N/A	#N/A	#N/A	#N/A	0.418319	#N/A	#N/A	#N/A	0.820062	#N/A	#N/A	#N/A	#N/A	#N/A	3.36603	#N/A	4	ENSG00000129925	PGAP6	protein_coding	post-GPI attachment to proteins 6 [Source:HGNC Symbol;Acc:HGNC:17205]
CCNG1	#N/A	1.01392	#N/A	#N/A	#N/A	0.418114	0.726113	#N/A	#N/A	#N/A	#N/A	#N/A	#N/A	#N/A	#N/A	#N/A	#N/A	#N/A	0.855223	#N/A	4	ENSG00000113328	CCNG1	protein_coding	cyclin G1 [Source:HGNC Symbol;Acc:HGNC:1592]
#246851	#N/A	#N/A	1.81506	0.416943	#N/A	#N/A	#N/A	#N/A	#N/A	#N/A	#N/A	1.03167	#N/A	#N/A	#N/A	#N/A	#N/A	#N/A	4.27698	#N/A	4	ENSG00000246851		lncRNA	novel transcript
PMVK	#N/A	#N/A	#N/A	#N/A	0.905931	#N/A	#N/A	#N/A	#N/A	0.416572	#N/A	#N/A	#N/A	#N/A	#N/A	0.646107	#N/A	#N/A	2.6277	#N/A	4	ENSG00000163344	PMVK	protein_coding	phosphomevalonate kinase [Source:HGNC Symbol;Acc:HGNC:9141]
IRF2BP2	0.440225	#N/A	#N/A	#N/A	#N/A	#N/A	#N/A	#N/A	#N/A	0.45399	#N/A	#N/A	#N/A	#N/A	#N/A	0.416067	#N/A	#N/A	4.1569	#N/A	4	ENSG00000168264	IRF2BP2	protein_coding	interferon regulatory factor 2 binding protein 2 [Source:HGNC Symbol;Acc:HGNC:21729]
#271857	0.954476	#N/A	2.87139	2.65707	#N/A	#N/A	#N/A	#N/A	#N/A	#N/A	#N/A	#N/A	#N/A	#N/A	#N/A	#N/A	#N/A	#N/A	0.415387	#N/A	4	ENSG00000271857		lncRNA	novel transcript, antisense to RUNX2
EYS	#N/A	#N/A	1.74343	0.415205	#N/A	#N/A	#N/A	#N/A	#N/A	#N/A	#N/A	0.785806	#N/A	#N/A	#N/A	#N/A	#N/A	#N/A	6.74076	#N/A	4	ENSG00000188107	EYS	protein_coding	eyes shut homolog [Source:HGNC Symbol;Acc:HGNC:21555]
ORC2	#N/A	#N/A	0.684127	0.765782	#N/A	#N/A	#N/A	#N/A	#N/A	#N/A	#N/A	#N/A	0.41438	#N/A	#N/A	#N/A	#N/A	#N/A	6.04175	#N/A	4	ENSG00000115942	ORC2	protein_coding	origin recognition complex subunit 2 [Source:HGNC Symbol;Acc:HGNC:8488]
PDK3	#N/A	#N/A	#N/A	#N/A	#N/A	#N/A	#N/A	#N/A	#N/A	#N/A	#N/A	#N/A	0.413054	#N/A	#N/A	#N/A	0.721851	0.601402	4.01392	#N/A	4	ENSG00000067992	PDK3	protein_coding	pyruvate dehydrogenase kinase 3 [Source:HGNC Symbol;Acc:HGNC:8811]
#229839	#N/A	#N/A	1.814	#N/A	#N/A	#N/A	#N/A	0.411866	#N/A	#N/A	#N/A	0.731502	#N/A	#N/A	#N/A	#N/A	#N/A	#N/A	5.93801	#N/A	4	ENSG00000229839		lncRNA	novel transcript
EPC1-AS1	#N/A	#N/A	1.84761	0.410446	#N/A	#N/A	#N/A	#N/A	#N/A	#N/A	#N/A	0.525344	#N/A	#N/A	#N/A	#N/A	#N/A	#N/A	6.94092	#N/A	4	ENSG00000229327	EPC1-AS1	lncRNA	EPC1 antisense RNA 1 [Source:HGNC Symbol;Acc:HGNC:50717]
WDR89	#N/A	#N/A	0.410327	0.610753	#N/A	#N/A	#N/A	#N/A	#N/A	#N/A	#N/A	#N/A	0.45151	#N/A	#N/A	#N/A	#N/A	#N/A	5.56038	#N/A	4	ENSG00000140006	WDR89	protein_coding	WD repeat domain 89 [Source:HGNC Symbol;Acc:HGNC:20489]
TRAK2	#N/A	#N/A	0.410095	#N/A	#N/A	#N/A	#N/A	#N/A	#N/A	#N/A	#N/A	#N/A	0.642961	#N/A	#N/A	#N/A	1.01874	#N/A	7.0601	#N/A	4	ENSG00000115993	TRAK2	protein_coding	trafficking kinesin protein 2 [Source:HGNC Symbol;Acc:HGNC:13206]
SLC35D2	0.789812	#N/A	#N/A	0.408953	#N/A	#N/A	0.525783	#N/A	#N/A	#N/A	#N/A	#N/A	#N/A	#N/A	#N/A	#N/A	1.94217	#N/A	#N/A	#N/A	4	ENSG00000130958	SLC35D2	protein_coding	solute carrier family 35 member D2 [Source:HGNC Symbol;Acc:HGNC:20799]
ZNF250	#N/A	#N/A	1.2657	0.40849	#N/A	#N/A	#N/A	#N/A	#N/A	#N/A	#N/A	#N/A	0.622232	#N/A	#N/A	#N/A	#N/A	#N/A	2.76425	#N/A	4	ENSG00000196150	ZNF250	protein_coding	zinc finger protein 250 [Source:HGNC Symbol;Acc:HGNC:13044]
ZNF426	#N/A	0.407372	#N/A	0.490082	#N/A	#N/A	#N/A	#N/A	#N/A	#N/A	#N/A	#N/A	0.861343	#N/A	#N/A	#N/A	#N/A	#N/A	3.17496	#N/A	4	ENSG00000130818	ZNF426	protein_coding	zinc finger protein 426 [Source:HGNC Symbol;Acc:HGNC:20725]
CCAR2	0.46781	#N/A	0.406706	#N/A	#N/A	#N/A	#N/A	#N/A	#N/A	#N/A	#N/A	#N/A	0.431229	#N/A	#N/A	#N/A	#N/A	#N/A	4.67399	#N/A	4	ENSG00000158941	CCAR2	protein_coding	cell cycle and apoptosis regulator 2 [Source:HGNC Symbol;Acc:HGNC:23360]
SLC16A3	#N/A	#N/A	#N/A	#N/A	#N/A	#N/A	#N/A	0.406598	#N/A	#N/A	#N/A	0.504947	#N/A	0.645313	#N/A	#N/A	#N/A	#N/A	3.6487	#N/A	4	ENSG00000141526	SLC16A3	protein_coding	solute carrier family 16 member 3 [Source:HGNC Symbol;Acc:HGNC:10924]
CARHSP1	#N/A	#N/A	0.581789	#N/A	#N/A	#N/A	#N/A	#N/A	#N/A	#N/A	#N/A	#N/A	0.406293	#N/A	0.502585	#N/A	#N/A	#N/A	3.6108	#N/A	4	ENSG00000153048	CARHSP1	protein_coding	calcium regulated heat stable protein 1 [Source:HGNC Symbol;Acc:HGNC:17150]
LIG3	0.443937	#N/A	0.437745	0.405708	#N/A	#N/A	#N/A	#N/A	#N/A	#N/A	#N/A	#N/A	#N/A	#N/A	#N/A	#N/A	#N/A	#N/A	5.26333	#N/A	4	ENSG00000005156	LIG3	protein_coding	DNA ligase 3 [Source:HGNC Symbol;Acc:HGNC:6600]
#272368	#N/A	#N/A	1.1406	#N/A	#N/A	#N/A	#N/A	#N/A	#N/A	#N/A	#N/A	0.458222	0.405314	#N/A	#N/A	#N/A	#N/A	#N/A	8.31527	#N/A	4	ENSG00000272368		lncRNA	novel transcript, antisense to CERS5
TRIM62	#N/A	#N/A	0.404522	#N/A	#N/A	#N/A	#N/A	#N/A	#N/A	#N/A	#N/A	#N/A	0.850386	#N/A	#N/A	#N/A	1.17629	#N/A	5.67843	#N/A	4	ENSG00000116525	TRIM62	protein_coding	tripartite motif containing 62 [Source:HGNC Symbol;Acc:HGNC:25574]
SCGB2B2	#N/A	#N/A	0.728731	#N/A	#N/A	#N/A	#N/A	#N/A	#N/A	#N/A	#N/A	0.403806	0.63145	#N/A	#N/A	#N/A	#N/A	#N/A	5.0999	#N/A	4	ENSG00000205209	SCGB2B2	protein_coding	secretoglobin family 2B member 2 [Source:HGNC Symbol;Acc:HGNC:27616]
DCAKD	#N/A	#N/A	0.529805	0.402941	#N/A	#N/A	#N/A	#N/A	#N/A	#N/A	#N/A	#N/A	0.462896	#N/A	#N/A	#N/A	#N/A	#N/A	4.2911	#N/A	4	ENSG00000172992	DCAKD	protein_coding	dephospho-CoA kinase domain containing [Source:HGNC Symbol;Acc:HGNC:26238]
TMEM134	#N/A	0.657922	#N/A	#N/A	#N/A	#N/A	#N/A	#N/A	#N/A	#N/A	#N/A	#N/A	#N/A	#N/A	#N/A	0.402417	1.18357	#N/A	4.93386	#N/A	4	ENSG00000172663	TMEM134	protein_coding	transmembrane protein 134 [Source:HGNC Symbol;Acc:HGNC:26142]
C5orf22	#N/A	0.402375	0.666307	#N/A	#N/A	#N/A	#N/A	#N/A	#N/A	#N/A	#N/A	#N/A	0.50754	#N/A	#N/A	#N/A	#N/A	#N/A	5.11685	#N/A	4	ENSG00000082213	C5orf22	protein_coding	chromosome 5 open reading frame 22 [Source:HGNC Symbol;Acc:HGNC:25639]
STARD4	0.507358	#N/A	0.402304	0.502114	#N/A	#N/A	#N/A	#N/A	#N/A	#N/A	#N/A	#N/A	#N/A	#N/A	#N/A	#N/A	#N/A	#N/A	2.2178	#N/A	4	ENSG00000164211	STARD4	protein_coding	StAR related lipid transfer domain containing 4 [Source:HGNC Symbol;Acc:HGNC:18058]
PMEL	#N/A	#N/A	2.63077	1.1776	#N/A	#N/A	#N/A	#N/A	#N/A	#N/A	#N/A	#N/A	1.20999	#N/A	#N/A	#N/A	#N/A	#N/A	0.401865	#N/A	4	ENSG00000185664	PMEL	protein_coding	premelanosome protein [Source:HGNC Symbol;Acc:HGNC:10880]
TAF11	#N/A	0.445813	0.40111	0.43705	#N/A	#N/A	#N/A	#N/A	#N/A	#N/A	#N/A	#N/A	#N/A	#N/A	#N/A	#N/A	#N/A	#N/A	7.27603	#N/A	4	ENSG00000064995	TAF11	protein_coding	TATA-box binding protein associated factor 11 [Source:HGNC Symbol;Acc:HGNC:11544]
IFFO2	0.400419	#N/A	#N/A	0.583999	#N/A	#N/A	0.719379	#N/A	#N/A	#N/A	#N/A	#N/A	#N/A	#N/A	#N/A	#N/A	#N/A	#N/A	6.11402	#N/A	4	ENSG00000169991	IFFO2	protein_coding	intermediate filament family orphan 2 [Source:HGNC Symbol;Acc:HGNC:27006]
PLPP1	#N/A	#N/A	2.33817	0.676292	#N/A	#N/A	#N/A	#N/A	#N/A	#N/A	#N/A	0.400012	#N/A	#N/A	#N/A	#N/A	#N/A	#N/A	3.92618	#N/A	4	ENSG00000067113	PLPP1	protein_coding	phospholipid phosphatase 1 [Source:HGNC Symbol;Acc:HGNC:9228]
RAD1	#N/A	0.39986	0.556979	#N/A	#N/A	#N/A	#N/A	#N/A	0.415409	#N/A	#N/A	#N/A	#N/A	#N/A	#N/A	#N/A	#N/A	#N/A	5.3441	#N/A	4	ENSG00000113456	RAD1	protein_coding	RAD1 checkpoint DNA exonuclease [Source:HGNC Symbol;Acc:HGNC:9806]
LRRC37B	0.398528	#N/A	#N/A	#N/A	#N/A	#N/A	#N/A	#N/A	#N/A	#N/A	#N/A	#N/A	#N/A	#N/A	#N/A	#N/A	0.742968	0.781146	6.5403	#N/A	4	ENSG00000185158	LRRC37B	protein_coding	leucine rich repeat containing 37B [Source:HGNC Symbol;Acc:HGNC:29070]
RPUSD3	#N/A	0.397412	#N/A	0.440802	#N/A	#N/A	#N/A	#N/A	#N/A	#N/A	#N/A	#N/A	0.665969	#N/A	#N/A	#N/A	#N/A	#N/A	4.51064	#N/A	4	ENSG00000156990	RPUSD3	protein_coding	RNA pseudouridine synthase D3 [Source:HGNC Symbol;Acc:HGNC:28437]
MED29	#N/A	#N/A	#N/A	#N/A	#N/A	0.397203	0.496468	#N/A	0.583073	#N/A	#N/A	#N/A	#N/A	#N/A	#N/A	#N/A	#N/A	#N/A	5.42622	#N/A	4	ENSG00000063322	MED29	protein_coding	mediator complex subunit 29 [Source:HGNC Symbol;Acc:HGNC:23074]
VAMP4	#N/A	#N/A	0.397018	#N/A	#N/A	#N/A	#N/A	#N/A	#N/A	#N/A	#N/A	#N/A	0.821021	#N/A	#N/A	#N/A	#N/A	0.982343	3.87388	#N/A	4	ENSG00000117533	VAMP4	protein_coding	vesicle associated membrane protein 4 [Source:HGNC Symbol;Acc:HGNC:12645]
ASF1B#105011	#N/A	#N/A	#N/A	#N/A	#N/A	1.08026	1.96489	#N/A	#N/A	#N/A	#N/A	#N/A	#N/A	#N/A	1.13312	#N/A	#N/A	#N/A	0.396983	#N/A	4	ENSG00000105011	ASF1B	protein_coding	anti-silencing function 1B histone chaperone [Source:HGNC Symbol;Acc:HGNC:20996]
GMPPA	0.512586	#N/A	#N/A	#N/A	#N/A	0.396241	#N/A	#N/A	0.663495	#N/A	#N/A	#N/A	#N/A	#N/A	#N/A	#N/A	#N/A	#N/A	1.79069	#N/A	4	ENSG00000144591	GMPPA	protein_coding	GDP-mannose pyrophosphorylase A [Source:HGNC Symbol;Acc:HGNC:22923]
IL15RA	0.396106	#N/A	#N/A	#N/A	#N/A	#N/A	0.812794	#N/A	#N/A	#N/A	#N/A	#N/A	0.978825	#N/A	#N/A	#N/A	#N/A	#N/A	5.57273	#N/A	4	ENSG00000134470	IL15RA	protein_coding	interleukin 15 receptor subunit alpha [Source:HGNC Symbol;Acc:HGNC:5978]
ERMP1	#N/A	#N/A	1.36291	0.711463	#N/A	#N/A	#N/A	#N/A	#N/A	#N/A	#N/A	#N/A	0.395775	#N/A	#N/A	#N/A	#N/A	#N/A	3.33956	#N/A	4	ENSG00000099219	ERMP1	protein_coding	endoplasmic reticulum metallopeptidase 1 [Source:HGNC Symbol;Acc:HGNC:23703]
KAT14	#N/A	0.395417	0.565128	0.490927	#N/A	#N/A	#N/A	#N/A	#N/A	#N/A	#N/A	#N/A	#N/A	#N/A	#N/A	#N/A	#N/A	#N/A	2.93656	#N/A	4	ENSG00000149474	KAT14	protein_coding	lysine acetyltransferase 14 [Source:HGNC Symbol;Acc:HGNC:15904]
ACOT13	#N/A	0.395353	0.825621	#N/A	#N/A	#N/A	#N/A	#N/A	#N/A	#N/A	#N/A	#N/A	0.770098	#N/A	#N/A	#N/A	#N/A	#N/A	2.30183	#N/A	4	ENSG00000112304	ACOT13	protein_coding	acyl-CoA thioesterase 13 [Source:HGNC Symbol;Acc:HGNC:20999]
#263657	#N/A	#N/A	1.79608	#N/A	#N/A	#N/A	#N/A	#N/A	#N/A	#N/A	#N/A	0.578258	0.395322	#N/A	#N/A	#N/A	#N/A	#N/A	3.1231	#N/A	4	ENSG00000263657		lncRNA	novel transcript, antisense to SSH2
RPIA	#N/A	0.394761	#N/A	#N/A	#N/A	#N/A	#N/A	#N/A	0.472273	#N/A	#N/A	#N/A	#N/A	#N/A	#N/A	#N/A	0.776131	#N/A	5.36952	#N/A	4	ENSG00000153574	RPIA	protein_coding	ribose 5-phosphate isomerase A [Source:HGNC Symbol;Acc:HGNC:10297]
NFU1	#N/A	0.394572	0.786546	#N/A	#N/A	#N/A	#N/A	#N/A	#N/A	#N/A	#N/A	#N/A	0.626495	#N/A	#N/A	#N/A	#N/A	#N/A	4.06698	#N/A	4	ENSG00000169599	NFU1	protein_coding	NFU1 iron-sulfur cluster scaffold [Source:HGNC Symbol;Acc:HGNC:16287]
RUFY2	#N/A	#N/A	0.481186	#N/A	#N/A	#N/A	#N/A	#N/A	#N/A	#N/A	#N/A	0.394278	0.478507	#N/A	#N/A	#N/A	#N/A	#N/A	7.85503	#N/A	4	ENSG00000204130	RUFY2	protein_coding	RUN and FYVE domain containing 2 [Source:HGNC Symbol;Acc:HGNC:19761]
PRR34-AS1	#N/A	#N/A	#N/A	#N/A	#N/A	0.679235	#N/A	#N/A	#N/A	0.702926	#N/A	#N/A	#N/A	#N/A	#N/A	#N/A	1.47033	#N/A	0.394002	#N/A	4	ENSG00000241990	PRR34-AS1	lncRNA	PRR34 antisense RNA 1 [Source:HGNC Symbol;Acc:HGNC:50499]
UTP23	#N/A	0.718187	#N/A	0.393569	#N/A	#N/A	#N/A	#N/A	#N/A	#N/A	#N/A	#N/A	0.440567	#N/A	#N/A	#N/A	#N/A	#N/A	6.23139	#N/A	4	ENSG00000147679	UTP23	protein_coding	UTP23 small subunit processome component [Source:HGNC Symbol;Acc:HGNC:28224]
SLC35E2B	#N/A	#N/A	0.518592	0.419404	#N/A	#N/A	#N/A	#N/A	#N/A	#N/A	#N/A	#N/A	0.393263	#N/A	#N/A	#N/A	#N/A	#N/A	4.01563	#N/A	4	ENSG00000189339	SLC35E2B	protein_coding	solute carrier family 35 member E2B [Source:HGNC Symbol;Acc:HGNC:33941]
ATAD5	#N/A	#N/A	1.45481	#N/A	#N/A	#N/A	#N/A	#N/A	#N/A	#N/A	#N/A	0.443086	0.392411	#N/A	#N/A	#N/A	#N/A	#N/A	6.57589	#N/A	4	ENSG00000176208	ATAD5	protein_coding	ATPase family AAA domain containing 5 [Source:HGNC Symbol;Acc:HGNC:25752]
GET1	0.391814	0.398024	#N/A	0.693736	#N/A	#N/A	#N/A	#N/A	#N/A	#N/A	#N/A	#N/A	0.837378	#N/A	#N/A	#N/A	#N/A	#N/A	#N/A	#N/A	4	ENSG00000182093	GET1	protein_coding	guided entry of tail-anchored proteins factor 1 [Source:HGNC Symbol;Acc:HGNC:12790]
#259564	#N/A	#N/A	1.86054	#N/A	#N/A	#N/A	#N/A	0.391808	#N/A	#N/A	#N/A	0.827365	#N/A	#N/A	#N/A	#N/A	#N/A	#N/A	5.59423	#N/A	4	ENSG00000259564		lncRNA	novel transcript, antisense to VPS13C
PIGX	#N/A	#N/A	#N/A	#N/A	#N/A	0.39072	0.938933	0.438367	#N/A	#N/A	#N/A	#N/A	#N/A	#N/A	#N/A	#N/A	#N/A	#N/A	3.60491	#N/A	4	ENSG00000163964	PIGX	protein_coding	phosphatidylinositol glycan anchor biosynthesis class X [Source:HGNC Symbol;Acc:HGNC:26046]
NOP14-AS1	0.390375	#N/A	0.978402	0.54906	#N/A	#N/A	#N/A	#N/A	#N/A	#N/A	#N/A	#N/A	#N/A	#N/A	#N/A	#N/A	#N/A	#N/A	4.46532	#N/A	4	ENSG00000249673	NOP14-AS1	lncRNA	NOP14 antisense RNA 1 [Source:HGNC Symbol;Acc:HGNC:20205]
#225313	0.589249	#N/A	0.615515	#N/A	#N/A	#N/A	#N/A	#N/A	#N/A	#N/A	#N/A	0.389474	#N/A	#N/A	#N/A	#N/A	#N/A	#N/A	4.54036	#N/A	4	ENSG00000225313		lncRNA	novel transcript
#286035	#N/A	#N/A	1.71022	#N/A	#N/A	#N/A	#N/A	#N/A	#N/A	#N/A	#N/A	0.389394	1.12324	#N/A	#N/A	#N/A	#N/A	#N/A	5.90505	#N/A	4	ENSG00000286035		lncRNA	novel transcript
PRPSAP1	0.464406	#N/A	#N/A	#N/A	#N/A	0.389145	0.436097	#N/A	#N/A	#N/A	#N/A	#N/A	#N/A	#N/A	#N/A	#N/A	#N/A	#N/A	3.84198	#N/A	4	ENSG00000161542	PRPSAP1	protein_coding	phosphoribosyl pyrophosphate synthetase associated protein 1 [Source:HGNC Symbol;Acc:HGNC:9466]
CAMK2G	0.388882	#N/A	#N/A	0.752678	#N/A	#N/A	#N/A	#N/A	#N/A	#N/A	#N/A	#N/A	#N/A	#N/A	#N/A	#N/A	#N/A	0.745499	7.94286	#N/A	4	ENSG00000148660	CAMK2G	protein_coding	calcium/calmodulin dependent protein kinase II gamma [Source:HGNC Symbol;Acc:HGNC:1463]
ALS2	0.463669	#N/A	#N/A	#N/A	#N/A	0.387759	#N/A	0.554729	#N/A	#N/A	#N/A	#N/A	#N/A	#N/A	#N/A	#N/A	#N/A	#N/A	5.60613	#N/A	4	ENSG00000003393	ALS2	protein_coding	alsin Rho guanine nucleotide exchange factor ALS2 [Source:HGNC Symbol;Acc:HGNC:443]
GSK3A	#N/A	#N/A	#N/A	#N/A	#N/A	0.486863	0.608293	0.387725	#N/A	#N/A	#N/A	#N/A	#N/A	#N/A	#N/A	#N/A	#N/A	#N/A	2.77161	#N/A	4	ENSG00000105723	GSK3A	protein_coding	glycogen synthase kinase 3 alpha [Source:HGNC Symbol;Acc:HGNC:4616]
PROCR	0.537771	#N/A	1.72621	#N/A	#N/A	#N/A	#N/A	#N/A	#N/A	#N/A	#N/A	0.38771	#N/A	#N/A	#N/A	#N/A	#N/A	#N/A	4.56682	#N/A	4	ENSG00000101000	PROCR	protein_coding	protein C receptor [Source:HGNC Symbol;Acc:HGNC:9452]
SLC35D1	#N/A	#N/A	0.928497	0.644226	#N/A	#N/A	#N/A	#N/A	#N/A	#N/A	#N/A	0.387636	#N/A	#N/A	#N/A	#N/A	#N/A	#N/A	7.22366	#N/A	4	ENSG00000116704	SLC35D1	protein_coding	solute carrier family 35 member D1 [Source:HGNC Symbol;Acc:HGNC:20800]
PHTF1	#N/A	#N/A	#N/A	#N/A	#N/A	0.385653	1.58525	0.44125	#N/A	#N/A	#N/A	#N/A	#N/A	#N/A	#N/A	#N/A	#N/A	#N/A	6.45993	#N/A	4	ENSG00000116793	PHTF1	protein_coding	putative homeodomain transcription factor 1 [Source:HGNC Symbol;Acc:HGNC:8939]
ICE1	0.384598	#N/A	#N/A	#N/A	#N/A	#N/A	#N/A	#N/A	#N/A	#N/A	#N/A	#N/A	0.502168	#N/A	#N/A	#N/A	0.642818	#N/A	4.53756	#N/A	4	ENSG00000164151	ICE1	protein_coding	interactor of little elongation complex ELL subunit 1 [Source:HGNC Symbol;Acc:HGNC:29154]
#272755	#N/A	#N/A	1.37748	1.51758	#N/A	#N/A	#N/A	#N/A	#N/A	#N/A	#N/A	#N/A	#N/A	#N/A	#N/A	#N/A	1.46812	#N/A	0.384324	#N/A	4	ENSG00000272755		lncRNA	novel transcript
MHENCR	#N/A	#N/A	0.857473	0.427334	#N/A	#N/A	#N/A	#N/A	#N/A	#N/A	#N/A	#N/A	#N/A	#N/A	#N/A	0.38341	#N/A	#N/A	3.82232	#N/A	4	ENSG00000232442	MHENCR	lncRNA	melanoma highly expressed competing endogenous lncRNA for miR-425 and miR-489 [Source:HGNC Symbol;Acc:HGNC:53110]
F11R	#N/A	#N/A	#N/A	#N/A	#N/A	#N/A	0.534451	#N/A	#N/A	0.383305	#N/A	#N/A	#N/A	0.887352	#N/A	#N/A	#N/A	0.871885	#N/A	#N/A	4	ENSG00000158769	F11R	protein_coding	F11 receptor [Source:HGNC Symbol;Acc:HGNC:14685]
FHOD1	1.01757	#N/A	#N/A	#N/A	#N/A	0.381297	1.1123	#N/A	#N/A	#N/A	#N/A	#N/A	#N/A	#N/A	#N/A	#N/A	#N/A	#N/A	2.51298	#N/A	4	ENSG00000135723	FHOD1	protein_coding	formin homology 2 domain containing 1 [Source:HGNC Symbol;Acc:HGNC:17905]
#280071	0.380074	#N/A	#N/A	#N/A	#N/A	#N/A	0.455799	#N/A	#N/A	#N/A	#N/A	#N/A	#N/A	#N/A	#N/A	0.398914	#N/A	#N/A	2.54922	#N/A	4	ENSG00000280071		artifact	novel protein, similar to chromosome 21 open reading frame 33 C21orf33
#287608	#N/A	#N/A	1.69724	0.380071	#N/A	#N/A	#N/A	#N/A	#N/A	#N/A	#N/A	0.41416	#N/A	#N/A	#N/A	#N/A	#N/A	#N/A	5.10809	#N/A	4	ENSG00000287608		lncRNA	novel transcript, antisense to ZNF761and ZNF813
TWNK	#N/A	0.898106	#N/A	0.992501	#N/A	#N/A	#N/A	#N/A	#N/A	0.743344	#N/A	#N/A	#N/A	#N/A	#N/A	#N/A	#N/A	#N/A	0.379402	#N/A	4	ENSG00000107815	TWNK	protein_coding	twinkle mtDNA helicase [Source:HGNC Symbol;Acc:HGNC:1160]
PPAT	#N/A	0.378485	0.96751	0.593483	#N/A	#N/A	#N/A	#N/A	#N/A	#N/A	#N/A	#N/A	#N/A	#N/A	#N/A	#N/A	#N/A	#N/A	4.88363	#N/A	4	ENSG00000128059	PPAT	protein_coding	phosphoribosyl pyrophosphate amidotransferase [Source:HGNC Symbol;Acc:HGNC:9238]
COA8	#N/A	#N/A	#N/A	#N/A	#N/A	0.583432	0.779021	#N/A	#N/A	0.37846	#N/A	#N/A	#N/A	#N/A	#N/A	#N/A	#N/A	#N/A	4.07303	#N/A	4	ENSG00000256053	COA8	protein_coding	cytochrome c oxidase assembly factor 8 [Source:HGNC Symbol;Acc:HGNC:20492]
#258560	1.11725	#N/A	2.7697	#N/A	#N/A	#N/A	#N/A	#N/A	#N/A	#N/A	#N/A	#N/A	#N/A	#N/A	#N/A	#N/A	#N/A	0.378252	0.570519	#N/A	4	ENSG00000258560		lncRNA	novel transcript, antisense to EVL
#259692	#N/A	0.486325	1.72046	#N/A	#N/A	#N/A	#N/A	#N/A	#N/A	#N/A	#N/A	#N/A	#N/A	#N/A	#N/A	#N/A	#N/A	0.821684	0.377781	#N/A	4	ENSG00000259692		lncRNA	novel transcript
MTHFS	#N/A	#N/A	#N/A	#N/A	#N/A	#N/A	#N/A	#N/A	#N/A	#N/A	#N/A	#N/A	0.521242	#N/A	#N/A	0.376894	#N/A	0.996214	4.08331	#N/A	4	ENSG00000136371	MTHFS	protein_coding	methenyltetrahydrofolate synthetase [Source:HGNC Symbol;Acc:HGNC:7437]
FTSJ1	0.376712	#N/A	0.738859	0.546575	#N/A	#N/A	#N/A	#N/A	#N/A	#N/A	#N/A	#N/A	#N/A	#N/A	#N/A	#N/A	#N/A	#N/A	2.74169	#N/A	4	ENSG00000068438	FTSJ1	protein_coding	FtsJ RNA 2'-O-methyltransferase 1 [Source:HGNC Symbol;Acc:HGNC:13254]
MT-ATP8	#N/A	#N/A	0.375348	#N/A	#N/A	#N/A	#N/A	#N/A	#N/A	#N/A	#N/A	0.625902	#N/A	#N/A	#N/A	#N/A	1.46939	#N/A	4.08754	#N/A	4	ENSG00000228253	MT-ATP8	protein_coding	mitochondrially encoded ATP synthase membrane subunit 8 [Source:HGNC Symbol;Acc:HGNC:7415]
SNAP47	#N/A	#N/A	0.823189	0.375254	#N/A	#N/A	#N/A	#N/A	#N/A	#N/A	#N/A	#N/A	0.991137	#N/A	#N/A	#N/A	#N/A	#N/A	4.78015	#N/A	4	ENSG00000143740	SNAP47	protein_coding	synaptosome associated protein 47 [Source:HGNC Symbol;Acc:HGNC:30669]
CD82	#N/A	#N/A	#N/A	1.50154	#N/A	#N/A	#N/A	#N/A	#N/A	0.375245	#N/A	#N/A	0.69809	#N/A	#N/A	2.59526	#N/A	#N/A	#N/A	#N/A	4	ENSG00000085117	CD82	protein_coding	CD82 molecule [Source:HGNC Symbol;Acc:HGNC:6210]
IRAK1	#N/A	#N/A	#N/A	#N/A	#N/A	0.374808	0.60763	#N/A	0.431063	#N/A	#N/A	#N/A	#N/A	#N/A	#N/A	#N/A	#N/A	#N/A	2.52685	#N/A	4	ENSG00000184216	IRAK1	protein_coding	interleukin 1 receptor associated kinase 1 [Source:HGNC Symbol;Acc:HGNC:6112]
SHC1	0.437807	#N/A	#N/A	#N/A	#N/A	0.373497	0.495914	#N/A	#N/A	#N/A	#N/A	#N/A	#N/A	#N/A	#N/A	#N/A	#N/A	#N/A	3.02389	#N/A	4	ENSG00000160691	SHC1	protein_coding	SHC adaptor protein 1 [Source:HGNC Symbol;Acc:HGNC:10840]
SLC25A12	#N/A	#N/A	0.698577	#N/A	#N/A	#N/A	#N/A	#N/A	#N/A	#N/A	#N/A	0.37339	#N/A	#N/A	#N/A	#N/A	0.760914	#N/A	6.13549	#N/A	4	ENSG00000115840	SLC25A12	protein_coding	solute carrier family 25 member 12 [Source:HGNC Symbol;Acc:HGNC:10982]
BNIP1	#N/A	#N/A	#N/A	0.386279	#N/A	0.373387	0.722507	#N/A	#N/A	#N/A	#N/A	#N/A	#N/A	#N/A	#N/A	#N/A	#N/A	#N/A	3.16621	#N/A	4	ENSG00000113734	BNIP1	protein_coding	BCL2 interacting protein 1 [Source:HGNC Symbol;Acc:HGNC:1082]
POLR2M	#N/A	0.458262	#N/A	#N/A	#N/A	#N/A	0.372918	#N/A	#N/A	#N/A	#N/A	#N/A	0.736487	#N/A	#N/A	#N/A	#N/A	#N/A	3.06538	#N/A	4	ENSG00000255529	POLR2M	protein_coding	RNA polymerase II subunit M [Source:HGNC Symbol;Acc:HGNC:14862]
CCDC159	0.37282	#N/A	#N/A	#N/A	#N/A	0.404392	0.394074	#N/A	#N/A	#N/A	#N/A	#N/A	#N/A	#N/A	#N/A	#N/A	#N/A	#N/A	3.15371	#N/A	4	ENSG00000183401	CCDC159	protein_coding	coiled-coil domain containing 159 [Source:HGNC Symbol;Acc:HGNC:26996]
DDX55	#N/A	#N/A	0.394668	0.377537	#N/A	#N/A	#N/A	#N/A	#N/A	#N/A	#N/A	#N/A	0.372728	#N/A	#N/A	#N/A	#N/A	#N/A	6.40305	#N/A	4	ENSG00000111364	DDX55	protein_coding	DEAD-box helicase 55 [Source:HGNC Symbol;Acc:HGNC:20085]
GRSF1	0.477195	0.371684	#N/A	#N/A	0.454928	#N/A	#N/A	#N/A	#N/A	#N/A	#N/A	#N/A	#N/A	#N/A	#N/A	#N/A	#N/A	#N/A	4.2807	#N/A	4	ENSG00000132463	GRSF1	protein_coding	G-rich RNA sequence binding factor 1 [Source:HGNC Symbol;Acc:HGNC:4610]
NAT10	#N/A	#N/A	0.371506	0.437109	#N/A	#N/A	#N/A	#N/A	#N/A	#N/A	#N/A	#N/A	0.543366	#N/A	#N/A	#N/A	#N/A	#N/A	6.2668	#N/A	4	ENSG00000135372	NAT10	protein_coding	N-acetyltransferase 10 [Source:HGNC Symbol;Acc:HGNC:29830]
CFAP20DC-DT	#N/A	#N/A	0.856666	#N/A	#N/A	#N/A	#N/A	#N/A	#N/A	#N/A	#N/A	0.371203	#N/A	#N/A	0.68734	#N/A	#N/A	#N/A	4.83169	#N/A	4	ENSG00000243295	CFAP20DC-DT	lncRNA	CFAP20DC divergent transcript [Source:HGNC Symbol;Acc:HGNC:55618]
RBM18	0.370704	#N/A	#N/A	#N/A	#N/A	0.622437	0.867524	#N/A	#N/A	#N/A	#N/A	#N/A	#N/A	#N/A	#N/A	#N/A	#N/A	#N/A	5.40813	#N/A	4	ENSG00000119446	RBM18	protein_coding	RNA binding motif protein 18 [Source:HGNC Symbol;Acc:HGNC:28413]
#286856	1.98491	#N/A	2.33907	3.59447	#N/A	#N/A	#N/A	#N/A	#N/A	#N/A	#N/A	0.370562	#N/A	#N/A	#N/A	#N/A	#N/A	#N/A	#N/A	#N/A	4	ENSG00000286856		lncRNA	novel transcript, antisense to SLC2A2
DTNB-AS1	#N/A	#N/A	3.26988	1.99328	#N/A	#N/A	#N/A	#N/A	#N/A	#N/A	#N/A	0.844332	#N/A	#N/A	#N/A	#N/A	#N/A	#N/A	0.369739	#N/A	4	ENSG00000224220	DTNB-AS1	lncRNA	DTNB antisense RNA 1 [Source:HGNC Symbol;Acc:HGNC:40198]
NNT-AS1	#N/A	0.369035	0.600279	0.77402	#N/A	#N/A	#N/A	#N/A	#N/A	#N/A	#N/A	#N/A	#N/A	#N/A	#N/A	#N/A	#N/A	#N/A	5.51894	#N/A	4	ENSG00000248092	NNT-AS1	lncRNA	NNT antisense RNA 1 [Source:HGNC Symbol;Acc:HGNC:49005]
NOA1	#N/A	0.6869	#N/A	#N/A	#N/A	0.368982	0.412435	#N/A	#N/A	#N/A	#N/A	#N/A	#N/A	#N/A	#N/A	#N/A	#N/A	#N/A	5.00584	#N/A	4	ENSG00000084092	NOA1	protein_coding	nitric oxide associated 1 [Source:HGNC Symbol;Acc:HGNC:28473]
ZSCAN25	0.368379	#N/A	#N/A	0.480516	#N/A	#N/A	#N/A	#N/A	#N/A	#N/A	#N/A	#N/A	#N/A	#N/A	#N/A	#N/A	1.1262	#N/A	4.18626	#N/A	4	ENSG00000197037	ZSCAN25	protein_coding	zinc finger and SCAN domain containing 25 [Source:HGNC Symbol;Acc:HGNC:21961]
LCMT1	0.429569	#N/A	0.36819	#N/A	#N/A	#N/A	#N/A	#N/A	#N/A	#N/A	#N/A	#N/A	#N/A	#N/A	#N/A	#N/A	0.704882	#N/A	4.59803	#N/A	4	ENSG00000205629	LCMT1	protein_coding	leucine carboxyl methyltransferase 1 [Source:HGNC Symbol;Acc:HGNC:17557]
TRABD	0.665011	#N/A	0.368045	0.510715	#N/A	#N/A	#N/A	#N/A	#N/A	#N/A	#N/A	#N/A	#N/A	#N/A	#N/A	#N/A	#N/A	#N/A	7.72339	#N/A	4	ENSG00000170638	TRABD	protein_coding	TraB domain containing [Source:HGNC Symbol;Acc:HGNC:28805]
#241449	#N/A	#N/A	6.26514	2.20338	#N/A	#N/A	#N/A	#N/A	#N/A	#N/A	#N/A	#N/A	1.70169	#N/A	#N/A	#N/A	#N/A	#N/A	0.367208	#N/A	4	ENSG00000241449		lncRNA	novel transcript
CLYBL	#N/A	#N/A	1.04213	#N/A	#N/A	#N/A	#N/A	#N/A	#N/A	#N/A	#N/A	#N/A	0.39831	#N/A	#N/A	0.366926	#N/A	#N/A	5.72282	#N/A	4	ENSG00000125246	CLYBL	protein_coding	citramalyl-CoA lyase [Source:HGNC Symbol;Acc:HGNC:18355]
MYH11#133392	#N/A	#N/A	1.16251	#N/A	#N/A	#N/A	#N/A	#N/A	#N/A	#N/A	#N/A	0.365394	0.399071	#N/A	#N/A	#N/A	#N/A	#N/A	6.63602	#N/A	4	ENSG00000133392	MYH11	protein_coding	myosin heavy chain 11 [Source:HGNC Symbol;Acc:HGNC:7569]
CCDC22	#N/A	#N/A	#N/A	#N/A	#N/A	0.384832	#N/A	#N/A	#N/A	0.365362	#N/A	#N/A	#N/A	#N/A	0.871831	#N/A	#N/A	#N/A	4.49986	#N/A	4	ENSG00000101997	CCDC22	protein_coding	coiled-coil domain containing 22 [Source:HGNC Symbol;Acc:HGNC:28909]
ZNF227	#N/A	0.365149	1.02111	0.452824	#N/A	#N/A	#N/A	#N/A	#N/A	#N/A	#N/A	#N/A	#N/A	#N/A	#N/A	#N/A	#N/A	#N/A	5.06933	#N/A	4	ENSG00000131115	ZNF227	protein_coding	zinc finger protein 227 [Source:HGNC Symbol;Acc:HGNC:13020]
FAM219B	#N/A	0.364891	0.863069	0.391137	#N/A	#N/A	#N/A	#N/A	#N/A	#N/A	#N/A	#N/A	#N/A	#N/A	#N/A	#N/A	#N/A	#N/A	5.12482	#N/A	4	ENSG00000178761	FAM219B	protein_coding	family with sequence similarity 219 member B [Source:HGNC Symbol;Acc:HGNC:24695]
ACADS	1.07709	#N/A	#N/A	#N/A	#N/A	0.364638	#N/A	#N/A	#N/A	#N/A	#N/A	#N/A	0.856311	#N/A	#N/A	#N/A	#N/A	#N/A	4.04248	#N/A	4	ENSG00000122971	ACADS	protein_coding	acyl-CoA dehydrogenase short chain [Source:HGNC Symbol;Acc:HGNC:90]
#226647	#N/A	#N/A	1.8595	0.364363	#N/A	#N/A	#N/A	#N/A	#N/A	#N/A	#N/A	0.587607	#N/A	#N/A	#N/A	#N/A	#N/A	#N/A	6.13536	#N/A	4	ENSG00000226647		lncRNA	novel transcript
IDH1	#N/A	#N/A	#N/A	#N/A	#N/A	0.407039	0.65216	0.363654	#N/A	#N/A	#N/A	#N/A	#N/A	#N/A	#N/A	#N/A	#N/A	#N/A	3.70677	#N/A	4	ENSG00000138413	IDH1	protein_coding	isocitrate dehydrogenase (NADP(+)) 1 [Source:HGNC Symbol;Acc:HGNC:5382]
POLRMT	#N/A	0.363585	0.642148	0.618175	#N/A	#N/A	#N/A	#N/A	#N/A	#N/A	#N/A	#N/A	#N/A	#N/A	#N/A	#N/A	#N/A	#N/A	4.63541	#N/A	4	ENSG00000099821	POLRMT	protein_coding	RNA polymerase mitochondrial [Source:HGNC Symbol;Acc:HGNC:9200]
#262879	#N/A	#N/A	0.528598	0.411832	#N/A	#N/A	#N/A	#N/A	#N/A	#N/A	#N/A	0.362287	#N/A	#N/A	#N/A	#N/A	#N/A	#N/A	4.85318	#N/A	4	ENSG00000262879		lncRNA	novel transcript
POLDIP2	#N/A	0.37516	#N/A	#N/A	#N/A	0.361596	#N/A	#N/A	#N/A	#N/A	#N/A	#N/A	#N/A	#N/A	#N/A	#N/A	1.0149	#N/A	2.97471	#N/A	4	ENSG00000004142	POLDIP2	protein_coding	DNA polymerase delta interacting protein 2 [Source:HGNC Symbol;Acc:HGNC:23781]
TMLHE-AS1	#N/A	#N/A	1.8779	#N/A	#N/A	#N/A	#N/A	0.361584	#N/A	#N/A	#N/A	1.20828	#N/A	#N/A	#N/A	#N/A	#N/A	#N/A	7.06844	#N/A	4	ENSG00000224533	TMLHE-AS1	lncRNA	TMLHE antisense RNA 1 [Source:HGNC Symbol;Acc:HGNC:44261]
DENND3-AS1	#N/A	#N/A	#N/A	#N/A	#N/A	3.15036	4.21565	3.0853	#N/A	#N/A	#N/A	#N/A	#N/A	#N/A	#N/A	#N/A	#N/A	#N/A	0.361282	#N/A	4	ENSG00000253210	DENND3-AS1	lncRNA	DENND3 antisense RNA 1 [Source:HGNC Symbol;Acc:HGNC:55537]
PKD2L2	#N/A	#N/A	2.08907	0.361191	#N/A	#N/A	#N/A	#N/A	#N/A	#N/A	#N/A	0.798465	#N/A	#N/A	#N/A	#N/A	#N/A	#N/A	7.11338	#N/A	4	ENSG00000078795	PKD2L2	protein_coding	polycystin 2 like 2, transient receptor potential cation channel [Source:HGNC Symbol;Acc:HGNC:9012]
TCP11L1	#N/A	#N/A	#N/A	0.585993	#N/A	#N/A	0.427527	0.360897	#N/A	#N/A	#N/A	#N/A	#N/A	#N/A	#N/A	#N/A	#N/A	#N/A	3.73771	#N/A	4	ENSG00000176148	TCP11L1	protein_coding	t-complex 11 like 1 [Source:HGNC Symbol;Acc:HGNC:25655]
#258551	1.90738	#N/A	4.81672	1.10181	#N/A	#N/A	#N/A	#N/A	#N/A	#N/A	#N/A	#N/A	#N/A	#N/A	#N/A	#N/A	#N/A	#N/A	0.360117	#N/A	4	ENSG00000258551		lncRNA	cervical cancer-associated transcript 37 [Source:NCBI gene (formerly Entrezgene);Acc:101926928]
PEDS1	0.356665	#N/A	#N/A	#N/A	#N/A	0.425253	0.440363	#N/A	#N/A	#N/A	#N/A	#N/A	#N/A	#N/A	#N/A	#N/A	#N/A	0.871278	#N/A	#N/A	4	ENSG00000240849	PEDS1	protein_coding	plasmanylethanolamine desaturase 1 [Source:HGNC Symbol;Acc:HGNC:16735]
ITPK1#100605	#N/A	#N/A	#N/A	#N/A	#N/A	0.356196	0.442792	0.605474	#N/A	#N/A	#N/A	#N/A	#N/A	#N/A	#N/A	#N/A	#N/A	#N/A	2.83738	#N/A	4	ENSG00000100605	ITPK1	protein_coding	inositol-tetrakisphosphate 1-kinase [Source:HGNC Symbol;Acc:HGNC:6177]
STOML1	#N/A	0.965599	#N/A	#N/A	#N/A	0.680445	#N/A	#N/A	#N/A	1.13104	#N/A	#N/A	#N/A	#N/A	#N/A	#N/A	#N/A	#N/A	0.35543	#N/A	4	ENSG00000067221	STOML1	protein_coding	stomatin like 1 [Source:HGNC Symbol;Acc:HGNC:14560]
RINT1	#N/A	0.355307	0.764631	0.432738	#N/A	#N/A	#N/A	#N/A	#N/A	#N/A	#N/A	#N/A	#N/A	#N/A	#N/A	#N/A	#N/A	#N/A	4.75952	#N/A	4	ENSG00000135249	RINT1	protein_coding	RAD50 interactor 1 [Source:HGNC Symbol;Acc:HGNC:21876]
MT-ND3	#N/A	#N/A	0.354874	#N/A	#N/A	#N/A	#N/A	#N/A	#N/A	#N/A	#N/A	0.542201	#N/A	#N/A	#N/A	#N/A	1.71838	#N/A	4.82242	#N/A	4	ENSG00000198840	MT-ND3	protein_coding	mitochondrially encoded NADH:ubiquinone oxidoreductase core subunit 3 [Source:HGNC Symbol;Acc:HGNC:7458]
LRP8	#N/A	#N/A	#N/A	0.933568	#N/A	#N/A	0.877626	#N/A	#N/A	#N/A	#N/A	0.354688	#N/A	#N/A	#N/A	#N/A	#N/A	#N/A	5.09299	#N/A	4	ENSG00000157193	LRP8	protein_coding	LDL receptor related protein 8 [Source:HGNC Symbol;Acc:HGNC:6700]
DDX10	#N/A	#N/A	#N/A	0.354572	#N/A	#N/A	#N/A	#N/A	#N/A	#N/A	#N/A	0.449063	#N/A	0.406115	#N/A	#N/A	#N/A	#N/A	4.83106	#N/A	4	ENSG00000178105	DDX10	protein_coding	DEAD-box helicase 10 [Source:HGNC Symbol;Acc:HGNC:2735]
#249388	#N/A	1.33669	0.991639	1.79827	#N/A	#N/A	#N/A	#N/A	#N/A	#N/A	#N/A	#N/A	0.352914	#N/A	#N/A	#N/A	#N/A	#N/A	#N/A	#N/A	4	ENSG00000249388		lncRNA	novel transcript
CENATAC#186166	#N/A	#N/A	0.423465	#N/A	#N/A	#N/A	#N/A	#N/A	#N/A	#N/A	#N/A	#N/A	0.352357	#N/A	#N/A	#N/A	0.458159	#N/A	7.58828	#N/A	4	ENSG00000186166	CENATAC	protein_coding	centrosomal AT-AC splicing factor [Source:HGNC Symbol;Acc:HGNC:30460]
NISCH	0.352194	#N/A	#N/A	1.01047	#N/A	#N/A	#N/A	#N/A	#N/A	#N/A	#N/A	#N/A	0.642846	#N/A	#N/A	#N/A	#N/A	#N/A	4.83488	#N/A	4	ENSG00000010322	NISCH	protein_coding	nischarin [Source:HGNC Symbol;Acc:HGNC:18006]
L3MBTL2	#N/A	#N/A	#N/A	0.351382	#N/A	#N/A	#N/A	#N/A	#N/A	#N/A	#N/A	#N/A	0.546356	#N/A	#N/A	#N/A	0.85917	#N/A	4.94709	#N/A	4	ENSG00000100395	L3MBTL2	protein_coding	L3MBTL histone methyl-lysine binding protein 2 [Source:HGNC Symbol;Acc:HGNC:18594]
SENP1	#N/A	#N/A	0.72001	0.350412	#N/A	#N/A	#N/A	#N/A	#N/A	#N/A	#N/A	#N/A	0.50298	#N/A	#N/A	#N/A	#N/A	#N/A	4.13659	#N/A	4	ENSG00000079387	SENP1	protein_coding	SUMO specific peptidase 1 [Source:HGNC Symbol;Acc:HGNC:17927]
WDR7	0.402401	#N/A	#N/A	#N/A	#N/A	#N/A	#N/A	#N/A	#N/A	#N/A	#N/A	0.349202	#N/A	#N/A	#N/A	#N/A	#N/A	0.494968	6.00545	#N/A	4	ENSG00000091157	WDR7	protein_coding	WD repeat domain 7 [Source:HGNC Symbol;Acc:HGNC:13490]
#285909	0.692701	#N/A	1.25532	#N/A	#N/A	#N/A	#N/A	#N/A	#N/A	#N/A	#N/A	0.349171	#N/A	#N/A	#N/A	#N/A	#N/A	#N/A	5.57779	#N/A	4	ENSG00000285909		lncRNA	novel transcript, antisense to CRTAM
NOMO1#103512	#N/A	#N/A	0.481142	#N/A	#N/A	#N/A	#N/A	0.349118	#N/A	#N/A	#N/A	0.465861	#N/A	#N/A	#N/A	#N/A	#N/A	#N/A	2.68664	#N/A	4	ENSG00000103512	NOMO1	protein_coding	NODAL modulator 1 [Source:HGNC Symbol;Acc:HGNC:30060]
MXD3	#N/A	#N/A	#N/A	#N/A	#N/A	0.347497	0.696449	0.73729	#N/A	#N/A	#N/A	#N/A	#N/A	#N/A	#N/A	#N/A	#N/A	#N/A	4.15946	#N/A	4	ENSG00000213347	MXD3	protein_coding	MAX dimerization protein 3 [Source:HGNC Symbol;Acc:HGNC:14008]
RIT1	#N/A	#N/A	#N/A	#N/A	#N/A	0.34739	0.621115	0.396198	#N/A	#N/A	#N/A	#N/A	#N/A	#N/A	#N/A	#N/A	#N/A	0.733017	#N/A	#N/A	4	ENSG00000143622	RIT1	protein_coding	Ras like without CAAX 1 [Source:HGNC Symbol;Acc:HGNC:10023]
SDR39U1	#N/A	0.346577	0.836131	1.06955	#N/A	#N/A	#N/A	#N/A	#N/A	#N/A	#N/A	#N/A	#N/A	#N/A	#N/A	#N/A	#N/A	#N/A	5.77925	#N/A	4	ENSG00000100445	SDR39U1	protein_coding	short chain dehydrogenase/reductase family 39U member 1 [Source:HGNC Symbol;Acc:HGNC:20275]
RSPH3	#N/A	#N/A	#N/A	#N/A	#N/A	0.346464	0.604838	#N/A	#N/A	#N/A	#N/A	0.535016	#N/A	#N/A	#N/A	#N/A	#N/A	#N/A	4.50227	#N/A	4	ENSG00000130363	RSPH3	protein_coding	radial spoke head 3 [Source:HGNC Symbol;Acc:HGNC:21054]
CARD11-AS1	#N/A	#N/A	4.58993	2.85878	#N/A	#N/A	#N/A	#N/A	#N/A	#N/A	#N/A	0.34619	1.30197	#N/A	#N/A	#N/A	#N/A	#N/A	#N/A	#N/A	4	ENSG00000237286	CARD11-AS1	lncRNA	CARD11 antisense RNA 1 [Source:HGNC Symbol;Acc:HGNC:40766]
FOXO1	#N/A	#N/A	#N/A	#N/A	#N/A	#N/A	#N/A	#N/A	#N/A	#N/A	#N/A	#N/A	0.744662	#N/A	#N/A	0.345475	1.61341	#N/A	9.3053	#N/A	4	ENSG00000150907	FOXO1	protein_coding	forkhead box O1 [Source:HGNC Symbol;Acc:HGNC:3819]
CWF19L1	#N/A	#N/A	0.34463	#N/A	#N/A	#N/A	#N/A	#N/A	#N/A	#N/A	#N/A	#N/A	0.829537	#N/A	#N/A	#N/A	0.802517	#N/A	5.43814	#N/A	4	ENSG00000095485	CWF19L1	protein_coding	CWF19 like cell cycle control factor 1 [Source:HGNC Symbol;Acc:HGNC:25613]
CHP1	#N/A	#N/A	#N/A	#N/A	#N/A	0.344454	1.10248	0.384606	#N/A	#N/A	#N/A	#N/A	#N/A	#N/A	#N/A	#N/A	#N/A	#N/A	3.77016	#N/A	4	ENSG00000187446	CHP1	protein_coding	calcineurin like EF-hand protein 1 [Source:HGNC Symbol;Acc:HGNC:17433]
TASP1	#N/A	#N/A	0.809949	#N/A	#N/A	#N/A	#N/A	#N/A	#N/A	#N/A	#N/A	0.344415	0.367162	#N/A	#N/A	#N/A	#N/A	#N/A	8.26694	#N/A	4	ENSG00000089123	TASP1	protein_coding	taspase 1 [Source:HGNC Symbol;Acc:HGNC:15859]
LSM14A#257103	#N/A	#N/A	0.342965	#N/A	#N/A	#N/A	#N/A	#N/A	#N/A	#N/A	#N/A	#N/A	0.378248	#N/A	#N/A	#N/A	0.36591	#N/A	5.84483	#N/A	4	ENSG00000257103	LSM14A	protein_coding	LSM14A mRNA processing body assembly factor [Source:HGNC Symbol;Acc:HGNC:24489]
SLC25A17	#N/A	#N/A	0.745857	0.342505	#N/A	#N/A	#N/A	#N/A	#N/A	#N/A	#N/A	#N/A	0.462795	#N/A	#N/A	#N/A	#N/A	#N/A	4.48116	#N/A	4	ENSG00000100372	SLC25A17	protein_coding	solute carrier family 25 member 17 [Source:HGNC Symbol;Acc:HGNC:10987]
ZNF302	#N/A	#N/A	1.10605	0.444371	#N/A	#N/A	#N/A	#N/A	#N/A	#N/A	#N/A	#N/A	0.341779	#N/A	#N/A	#N/A	#N/A	#N/A	6.79237	#N/A	4	ENSG00000089335	ZNF302	protein_coding	zinc finger protein 302 [Source:HGNC Symbol;Acc:HGNC:13848]
AP4S1	#N/A	#N/A	1.03244	#N/A	#N/A	#N/A	#N/A	#N/A	#N/A	#N/A	#N/A	0.341425	0.43913	#N/A	#N/A	#N/A	#N/A	#N/A	7.29585	#N/A	4	ENSG00000100478	AP4S1	protein_coding	adaptor related protein complex 4 subunit sigma 1 [Source:HGNC Symbol;Acc:HGNC:575]
AGPS	0.489568	#N/A	#N/A	#N/A	#N/A	#N/A	#N/A	#N/A	#N/A	#N/A	#N/A	0.341254	#N/A	#N/A	#N/A	#N/A	1.02269	#N/A	6.23879	#N/A	4	ENSG00000018510	AGPS	protein_coding	alkylglycerone phosphate synthase [Source:HGNC Symbol;Acc:HGNC:327]
PSMA3-AS1	#N/A	#N/A	0.364156	#N/A	#N/A	#N/A	#N/A	#N/A	#N/A	#N/A	#N/A	#N/A	0.340889	#N/A	#N/A	#N/A	#N/A	0.579927	5.46506	#N/A	4	ENSG00000257621	PSMA3-AS1	lncRNA	PSMA3 antisense RNA 1 [Source:HGNC Symbol;Acc:HGNC:26445]
SLC45A4	1.12892	#N/A	#N/A	#N/A	#N/A	#N/A	0.383922	0.339721	#N/A	#N/A	#N/A	#N/A	#N/A	#N/A	#N/A	#N/A	#N/A	#N/A	6.36267	#N/A	4	ENSG00000022567	SLC45A4	protein_coding	solute carrier family 45 member 4 [Source:HGNC Symbol;Acc:HGNC:29196]
TIPRL	#N/A	0.580896	0.376397	0.339121	#N/A	#N/A	#N/A	#N/A	#N/A	#N/A	#N/A	#N/A	#N/A	#N/A	#N/A	#N/A	#N/A	#N/A	6.73301	#N/A	4	ENSG00000143155	TIPRL	protein_coding	TOR signaling pathway regulator [Source:HGNC Symbol;Acc:HGNC:30231]
TEFM	#N/A	0.338746	0.720177	0.526445	#N/A	#N/A	#N/A	#N/A	#N/A	#N/A	#N/A	#N/A	#N/A	#N/A	#N/A	#N/A	#N/A	#N/A	5.92519	#N/A	4	ENSG00000172171	TEFM	protein_coding	transcription elongation factor, mitochondrial [Source:HGNC Symbol;Acc:HGNC:26223]
KCNH1	#N/A	#N/A	4.20311	1.33777	#N/A	#N/A	#N/A	#N/A	#N/A	#N/A	#N/A	#N/A	#N/A	#N/A	#N/A	1.24017	#N/A	#N/A	0.337606	#N/A	4	ENSG00000143473	KCNH1	protein_coding	potassium voltage-gated channel subfamily H member 1 [Source:HGNC Symbol;Acc:HGNC:6250]
KRI1	#N/A	#N/A	0.337286	0.696884	#N/A	#N/A	#N/A	#N/A	#N/A	#N/A	#N/A	#N/A	0.467526	#N/A	#N/A	#N/A	#N/A	#N/A	6.33765	#N/A	4	ENSG00000129347	KRI1	protein_coding	KRI1 homolog [Source:HGNC Symbol;Acc:HGNC:25769]
RAP2C	#N/A	#N/A	#N/A	#N/A	#N/A	0.341283	0.624866	#N/A	0.336109	#N/A	#N/A	#N/A	#N/A	#N/A	#N/A	#N/A	#N/A	#N/A	6.13846	#N/A	4	ENSG00000123728	RAP2C	protein_coding	RAP2C, member of RAS oncogene family [Source:HGNC Symbol;Acc:HGNC:21165]
RANBP9	0.342807	#N/A	#N/A	#N/A	#N/A	#N/A	#N/A	#N/A	#N/A	#N/A	#N/A	0.335128	#N/A	#N/A	#N/A	#N/A	0.43031	#N/A	5.83102	#N/A	4	ENSG00000010017	RANBP9	protein_coding	RAN binding protein 9 [Source:HGNC Symbol;Acc:HGNC:13727]
SLC11A2	0.751665	#N/A	#N/A	#N/A	#N/A	#N/A	#N/A	#N/A	#N/A	#N/A	#N/A	0.334947	#N/A	0.47673	#N/A	#N/A	#N/A	#N/A	4.73804	#N/A	4	ENSG00000110911	SLC11A2	protein_coding	solute carrier family 11 member 2 [Source:HGNC Symbol;Acc:HGNC:10908]
#234185	#N/A	#N/A	1.29493	#N/A	#N/A	#N/A	#N/A	0.334842	#N/A	#N/A	#N/A	0.638126	#N/A	#N/A	#N/A	#N/A	#N/A	#N/A	4.83206	#N/A	4	ENSG00000234185		lncRNA	novel transcript
RNF139	0.333387	#N/A	#N/A	#N/A	#N/A	#N/A	0.366237	#N/A	#N/A	#N/A	#N/A	#N/A	#N/A	#N/A	#N/A	#N/A	#N/A	#N/A	3.83931	1.47316	4	ENSG00000170881	RNF139	protein_coding	ring finger protein 139 [Source:HGNC Symbol;Acc:HGNC:17023]
GRAMD1B	2.26856	#N/A	#N/A	#N/A	#N/A	#N/A	0.826145	#N/A	#N/A	#N/A	#N/A	0.33315	#N/A	#N/A	#N/A	#N/A	#N/A	#N/A	4.6946	#N/A	4	ENSG00000023171	GRAMD1B	protein_coding	GRAM domain containing 1B [Source:HGNC Symbol;Acc:HGNC:29214]
R3HDM4	#N/A	#N/A	#N/A	0.402079	#N/A	#N/A	#N/A	#N/A	#N/A	0.332999	#N/A	#N/A	#N/A	#N/A	#N/A	0.794708	1.27872	#N/A	#N/A	#N/A	4	ENSG00000198858	R3HDM4	protein_coding	R3H domain containing 4 [Source:HGNC Symbol;Acc:HGNC:28270]
PARP9	#N/A	#N/A	#N/A	#N/A	#N/A	#N/A	0.332385	#N/A	#N/A	#N/A	#N/A	#N/A	#N/A	#N/A	#N/A	#N/A	0.972329	1.42225	6.72141	#N/A	4	ENSG00000138496	PARP9	protein_coding	poly(ADP-ribose) polymerase family member 9 [Source:HGNC Symbol;Acc:HGNC:24118]
NACC1	0.468924	#N/A	#N/A	#N/A	#N/A	0.332276	0.480959	#N/A	#N/A	#N/A	#N/A	#N/A	#N/A	#N/A	#N/A	#N/A	#N/A	#N/A	1.80232	#N/A	4	ENSG00000160877	NACC1	protein_coding	nucleus accumbens associated 1 [Source:HGNC Symbol;Acc:HGNC:20967]
#271554	#N/A	#N/A	1.91432	0.330995	#N/A	#N/A	#N/A	#N/A	#N/A	#N/A	#N/A	0.636609	#N/A	#N/A	#N/A	#N/A	#N/A	#N/A	5.53062	#N/A	4	ENSG00000271554		lncRNA	novel transcript, antisense to EIF2C3
GRHPR	#N/A	#N/A	#N/A	#N/A	#N/A	0.519634	0.445091	#N/A	#N/A	0.330317	#N/A	#N/A	#N/A	#N/A	#N/A	#N/A	#N/A	#N/A	4.70136	#N/A	4	ENSG00000137106	GRHPR	protein_coding	glyoxylate and hydroxypyruvate reductase [Source:HGNC Symbol;Acc:HGNC:4570]
CCNI2	1.34953	#N/A	0.630157	1.28255	#N/A	#N/A	#N/A	#N/A	#N/A	#N/A	#N/A	#N/A	0.330271	#N/A	#N/A	#N/A	#N/A	#N/A	#N/A	#N/A	4	ENSG00000205089	CCNI2	protein_coding	cyclin I family member 2 [Source:HGNC Symbol;Acc:HGNC:33869]
STXBP3	0.380529	#N/A	#N/A	#N/A	#N/A	#N/A	0.330022	#N/A	#N/A	#N/A	#N/A	#N/A	#N/A	#N/A	#N/A	#N/A	#N/A	0.656343	3.75229	#N/A	4	ENSG00000116266	STXBP3	protein_coding	syntaxin binding protein 3 [Source:HGNC Symbol;Acc:HGNC:11446]
GFM2	#N/A	#N/A	0.479636	#N/A	#N/A	#N/A	#N/A	0.329322	#N/A	#N/A	#N/A	0.506112	#N/A	#N/A	#N/A	#N/A	#N/A	#N/A	3.8352	#N/A	4	ENSG00000164347	GFM2	protein_coding	GTP dependent ribosome recycling factor mitochondrial 2 [Source:HGNC Symbol;Acc:HGNC:29682]
ACAD11	#N/A	#N/A	0.600809	#N/A	#N/A	#N/A	#N/A	#N/A	#N/A	#N/A	#N/A	0.328629	0.368991	#N/A	#N/A	#N/A	#N/A	#N/A	4.5001	#N/A	4	ENSG00000240303	ACAD11	protein_coding	acyl-CoA dehydrogenase family member 11 [Source:HGNC Symbol;Acc:HGNC:30211]
ANKAR	#N/A	#N/A	1.0417	#N/A	#N/A	#N/A	#N/A	#N/A	#N/A	#N/A	#N/A	0.328003	0.769216	#N/A	#N/A	#N/A	#N/A	#N/A	7.96423	#N/A	4	ENSG00000151687	ANKAR	protein_coding	ankyrin and armadillo repeat containing [Source:HGNC Symbol;Acc:HGNC:26350]
TBC1D17	0.327989	#N/A	#N/A	#N/A	#N/A	#N/A	#N/A	#N/A	#N/A	#N/A	#N/A	#N/A	0.723781	0.884226	#N/A	#N/A	#N/A	#N/A	1.97163	#N/A	4	ENSG00000104946	TBC1D17	protein_coding	TBC1 domain family member 17 [Source:HGNC Symbol;Acc:HGNC:25699]
PROSER1	#N/A	#N/A	#N/A	#N/A	#N/A	0.326682	0.453238	#N/A	#N/A	#N/A	#N/A	#N/A	#N/A	#N/A	0.602634	#N/A	#N/A	#N/A	3.93434	#N/A	4	ENSG00000120685	PROSER1	protein_coding	proline and serine rich 1 [Source:HGNC Symbol;Acc:HGNC:20291]
SIRT6	#N/A	#N/A	#N/A	#N/A	#N/A	0.357905	0.481978	#N/A	#N/A	0.326584	#N/A	#N/A	#N/A	#N/A	#N/A	#N/A	#N/A	#N/A	4.56429	#N/A	4	ENSG00000077463	SIRT6	protein_coding	sirtuin 6 [Source:HGNC Symbol;Acc:HGNC:14934]
NUP93-DT	1.7127	#N/A	0.514079	1.57181	#N/A	#N/A	#N/A	#N/A	#N/A	#N/A	#N/A	#N/A	0.326034	#N/A	#N/A	#N/A	#N/A	#N/A	#N/A	#N/A	4	ENSG00000261302	NUP93-DT	lncRNA	NUP93 divergent transcript [Source:HGNC Symbol;Acc:HGNC:55370]
ZGPAT	0.439207	#N/A	#N/A	#N/A	#N/A	#N/A	0.325835	#N/A	#N/A	#N/A	#N/A	#N/A	0.426611	#N/A	#N/A	#N/A	#N/A	#N/A	4.43861	#N/A	4	ENSG00000197114	ZGPAT	protein_coding	zinc finger CCCH-type and G-patch domain containing [Source:HGNC Symbol;Acc:HGNC:15948]
NAP1L1	#N/A	#N/A	#N/A	#N/A	#N/A	#N/A	#N/A	#N/A	#N/A	0.325612	#N/A	#N/A	#N/A	#N/A	#N/A	0.696021	0.445631	0.59045	#N/A	#N/A	4	ENSG00000187109	NAP1L1	protein_coding	nucleosome assembly protein 1 like 1 [Source:HGNC Symbol;Acc:HGNC:7637]
TET2	#N/A	#N/A	#N/A	#N/A	#N/A	#N/A	0.608142	0.325506	#N/A	#N/A	#N/A	0.433999	#N/A	#N/A	#N/A	#N/A	#N/A	#N/A	6.02386	#N/A	4	ENSG00000168769	TET2	protein_coding	tet methylcytosine dioxygenase 2 [Source:HGNC Symbol;Acc:HGNC:25941]
PRDM4	#N/A	#N/A	0.60841	#N/A	#N/A	#N/A	0.325007	#N/A	#N/A	#N/A	#N/A	#N/A	0.379664	#N/A	#N/A	#N/A	#N/A	#N/A	4.27712	#N/A	4	ENSG00000110851	PRDM4	protein_coding	PR/SET domain 4 [Source:HGNC Symbol;Acc:HGNC:9348]
RPP30	#N/A	0.540334	0.62028	0.324731	#N/A	#N/A	#N/A	#N/A	#N/A	#N/A	#N/A	#N/A	#N/A	#N/A	#N/A	#N/A	#N/A	#N/A	6.38516	#N/A	4	ENSG00000148688	RPP30	protein_coding	ribonuclease P/MRP subunit p30 [Source:HGNC Symbol;Acc:HGNC:17688]
BRD3	#N/A	#N/A	#N/A	#N/A	#N/A	0.324091	#N/A	#N/A	0.444829	#N/A	#N/A	#N/A	#N/A	#N/A	#N/A	#N/A	#N/A	1.9559	4.43914	#N/A	4	ENSG00000169925	BRD3	protein_coding	bromodomain containing 3 [Source:HGNC Symbol;Acc:HGNC:1104]
PUS10	#N/A	#N/A	0.912301	#N/A	#N/A	0.32381	#N/A	0.486771	#N/A	#N/A	#N/A	#N/A	#N/A	#N/A	#N/A	#N/A	#N/A	#N/A	3.09849	#N/A	4	ENSG00000162927	PUS10	protein_coding	pseudouridine synthase 10 [Source:HGNC Symbol;Acc:HGNC:26505]
STAG1	#N/A	#N/A	0.448778	#N/A	#N/A	#N/A	#N/A	#N/A	#N/A	#N/A	#N/A	0.420287	0.323597	#N/A	#N/A	#N/A	#N/A	#N/A	7.62018	#N/A	4	ENSG00000118007	STAG1	protein_coding	stromal antigen 1 [Source:HGNC Symbol;Acc:HGNC:11354]
#286116	#N/A	#N/A	1.65051	#N/A	#N/A	#N/A	1.87333	#N/A	#N/A	#N/A	#N/A	#N/A	#N/A	#N/A	#N/A	1.05242	#N/A	#N/A	0.32302	#N/A	4	ENSG00000286116		lncRNA	FAS antisense RNA 1
TBCE#285053	#N/A	0.322414	0.694572	#N/A	#N/A	#N/A	#N/A	#N/A	#N/A	#N/A	#N/A	#N/A	0.593179	#N/A	#N/A	#N/A	#N/A	#N/A	3.16501	#N/A	4	ENSG00000285053	TBCE	protein_coding	tubulin folding cofactor E [Source:HGNC Symbol;Acc:HGNC:11582]
FAR2	1.15796	#N/A	#N/A	#N/A	#N/A	#N/A	#N/A	#N/A	#N/A	#N/A	#N/A	0.322331	#N/A	#N/A	#N/A	0.831017	#N/A	#N/A	3.32019	#N/A	4	ENSG00000064763	FAR2	protein_coding	fatty acyl-CoA reductase 2 [Source:HGNC Symbol;Acc:HGNC:25531]
AVEN	#N/A	#N/A	0.437836	#N/A	#N/A	#N/A	#N/A	#N/A	0.321732	#N/A	#N/A	#N/A	0.484581	#N/A	#N/A	#N/A	#N/A	#N/A	4.59602	#N/A	4	ENSG00000169857	AVEN	protein_coding	apoptosis and caspase activation inhibitor [Source:HGNC Symbol;Acc:HGNC:13509]
METTL17	#N/A	0.321353	0.595128	0.800975	#N/A	#N/A	#N/A	#N/A	#N/A	#N/A	#N/A	#N/A	#N/A	#N/A	#N/A	#N/A	#N/A	#N/A	3.85902	#N/A	4	ENSG00000165792	METTL17	protein_coding	methyltransferase like 17 [Source:HGNC Symbol;Acc:HGNC:19280]
TMEM80	#N/A	0.347826	#N/A	#N/A	#N/A	0.547458	#N/A	#N/A	#N/A	0.320839	#N/A	#N/A	#N/A	#N/A	#N/A	#N/A	#N/A	#N/A	5.3578	#N/A	4	ENSG00000177042	TMEM80	protein_coding	transmembrane protein 80 [Source:HGNC Symbol;Acc:HGNC:27453]
EHMT2#204371	#N/A	0.320823	#N/A	0.395114	#N/A	#N/A	#N/A	#N/A	#N/A	#N/A	#N/A	#N/A	0.405834	#N/A	#N/A	#N/A	#N/A	#N/A	6.10483	#N/A	4	ENSG00000204371	EHMT2	protein_coding	euchromatic histone lysine methyltransferase 2 [Source:HGNC Symbol;Acc:HGNC:14129]
PXK	#N/A	#N/A	#N/A	#N/A	#N/A	0.319225	0.431947	0.387753	#N/A	#N/A	#N/A	#N/A	#N/A	#N/A	#N/A	#N/A	#N/A	#N/A	3.11511	#N/A	4	ENSG00000168297	PXK	protein_coding	PX domain containing serine/threonine kinase like [Source:HGNC Symbol;Acc:HGNC:23326]
YKT6	0.42374	#N/A	#N/A	#N/A	#N/A	0.318585	0.944577	#N/A	#N/A	#N/A	#N/A	#N/A	#N/A	#N/A	#N/A	#N/A	#N/A	#N/A	4.16389	#N/A	4	ENSG00000106636	YKT6	protein_coding	YKT6 v-SNARE homolog [Source:HGNC Symbol;Acc:HGNC:16959]
MAIP1	#N/A	#N/A	#N/A	0.468741	#N/A	#N/A	#N/A	#N/A	#N/A	#N/A	#N/A	0.318103	#N/A	#N/A	#N/A	#N/A	0.719658	#N/A	6.1479	#N/A	4	ENSG00000162972	MAIP1	protein_coding	matrix AAA peptidase interacting protein 1 [Source:HGNC Symbol;Acc:HGNC:26198]
#228010	#N/A	#N/A	1.80718	#N/A	#N/A	#N/A	#N/A	0.317374	#N/A	#N/A	#N/A	0.765083	#N/A	#N/A	#N/A	#N/A	#N/A	#N/A	4.45246	#N/A	4	ENSG00000228010		lncRNA	novel transcript, antisense to ZNF12
#234156	#N/A	#N/A	3.46495	1.47332	#N/A	#N/A	#N/A	#N/A	#N/A	#N/A	#N/A	#N/A	1.16442	#N/A	#N/A	#N/A	#N/A	#N/A	0.317229	#N/A	4	ENSG00000234156		lncRNA	novel transcript
CAPZA1	#N/A	#N/A	#N/A	#N/A	0.420868	#N/A	0.424561	#N/A	#N/A	#N/A	#N/A	#N/A	#N/A	#N/A	#N/A	0.316665	#N/A	#N/A	6.15638	#N/A	4	ENSG00000116489	CAPZA1	protein_coding	capping actin protein of muscle Z-line subunit alpha 1 [Source:HGNC Symbol;Acc:HGNC:1488]
PDHX	#N/A	#N/A	0.46446	0.316425	#N/A	#N/A	#N/A	#N/A	#N/A	#N/A	#N/A	#N/A	#N/A	#N/A	#N/A	#N/A	0.836458	#N/A	6.67799	#N/A	4	ENSG00000110435	PDHX	protein_coding	pyruvate dehydrogenase complex component X [Source:HGNC Symbol;Acc:HGNC:21350]
SIKE1	#N/A	0.790126	0.33275	0.316302	#N/A	#N/A	#N/A	#N/A	#N/A	#N/A	#N/A	#N/A	#N/A	#N/A	#N/A	#N/A	#N/A	#N/A	3.57639	#N/A	4	ENSG00000052723	SIKE1	protein_coding	suppressor of IKBKE 1 [Source:HGNC Symbol;Acc:HGNC:26119]
MLH3	#N/A	#N/A	0.316121	0.684782	#N/A	#N/A	#N/A	#N/A	#N/A	#N/A	#N/A	#N/A	0.377326	0.732516	#N/A	#N/A	#N/A	#N/A	#N/A	#N/A	4	ENSG00000119684	MLH3	protein_coding	mutL homolog 3 [Source:HGNC Symbol;Acc:HGNC:7128]
METTL15	#N/A	#N/A	0.463963	#N/A	#N/A	#N/A	#N/A	#N/A	#N/A	#N/A	#N/A	0.313853	0.476393	#N/A	#N/A	#N/A	#N/A	#N/A	8.71489	#N/A	4	ENSG00000169519	METTL15	protein_coding	methyltransferase like 15 [Source:HGNC Symbol;Acc:HGNC:26606]
COQ4	#N/A	0.313788	#N/A	0.558573	#N/A	#N/A	#N/A	#N/A	#N/A	#N/A	#N/A	#N/A	0.460947	#N/A	#N/A	#N/A	#N/A	#N/A	1.95549	#N/A	4	ENSG00000167113	COQ4	protein_coding	coenzyme Q4 [Source:HGNC Symbol;Acc:HGNC:19693]
WDR55	#N/A	0.312856	0.577015	#N/A	#N/A	#N/A	0.489758	#N/A	#N/A	#N/A	#N/A	#N/A	#N/A	#N/A	#N/A	#N/A	#N/A	#N/A	2.86615	#N/A	4	ENSG00000120314	WDR55	protein_coding	WD repeat domain 55 [Source:HGNC Symbol;Acc:HGNC:25971]
RFWD3	#N/A	#N/A	0.364727	#N/A	#N/A	#N/A	#N/A	#N/A	#N/A	#N/A	#N/A	0.312755	0.568543	#N/A	#N/A	#N/A	#N/A	#N/A	4.31846	#N/A	4	ENSG00000168411	RFWD3	protein_coding	ring finger and WD repeat domain 3 [Source:HGNC Symbol;Acc:HGNC:25539]
RPA1	#N/A	0.312191	0.723091	#N/A	#N/A	#N/A	#N/A	#N/A	#N/A	#N/A	#N/A	#N/A	1.4621	#N/A	#N/A	#N/A	#N/A	0.572289	#N/A	#N/A	4	ENSG00000132383	RPA1	protein_coding	replication protein A1 [Source:HGNC Symbol;Acc:HGNC:10289]
HNRNPH1#169045	#N/A	#N/A	0.588952	0.482414	#N/A	#N/A	#N/A	#N/A	#N/A	#N/A	#N/A	0.312005	#N/A	#N/A	#N/A	#N/A	#N/A	#N/A	6.82694	#N/A	4	ENSG00000169045	HNRNPH1	protein_coding	heterogeneous nuclear ribonucleoprotein H1 [Source:HGNC Symbol;Acc:HGNC:5041]
NAA60	0.336319	#N/A	#N/A	#N/A	#N/A	0.311553	#N/A	#N/A	#N/A	#N/A	#N/A	#N/A	#N/A	#N/A	#N/A	#N/A	#N/A	0.65971	2.0727	#N/A	4	ENSG00000122390	NAA60	protein_coding	N-alpha-acetyltransferase 60, NatF catalytic subunit [Source:HGNC Symbol;Acc:HGNC:25875]
AIDA	#N/A	0.31152	#N/A	#N/A	#N/A	#N/A	#N/A	#N/A	#N/A	#N/A	#N/A	#N/A	0.764228	#N/A	#N/A	#N/A	#N/A	0.624546	3.30818	#N/A	4	ENSG00000186063	AIDA	protein_coding	axin interactor, dorsalization associated [Source:HGNC Symbol;Acc:HGNC:25761]
TTN-AS1	#N/A	#N/A	0.497824	0.954249	#N/A	#N/A	#N/A	#N/A	#N/A	#N/A	#N/A	0.311482	#N/A	#N/A	#N/A	#N/A	#N/A	#N/A	6.76904	#N/A	4	ENSG00000237298	TTN-AS1	lncRNA	TTN antisense RNA 1 [Source:HGNC Symbol;Acc:HGNC:44124]
DPYD	1.43583	#N/A	#N/A	#N/A	#N/A	#N/A	#N/A	#N/A	#N/A	#N/A	#N/A	0.310827	#N/A	#N/A	#N/A	#N/A	#N/A	1.33134	8.09815	#N/A	4	ENSG00000188641	DPYD	protein_coding	dihydropyrimidine dehydrogenase [Source:HGNC Symbol;Acc:HGNC:3012]
CPSF6	#N/A	#N/A	0.310021	0.335507	#N/A	#N/A	#N/A	#N/A	#N/A	#N/A	#N/A	0.349383	#N/A	#N/A	#N/A	#N/A	#N/A	#N/A	8.85539	#N/A	4	ENSG00000111605	CPSF6	protein_coding	cleavage and polyadenylation specific factor 6 [Source:HGNC Symbol;Acc:HGNC:13871]
CDK7#134058	#N/A	#N/A	0.710314	#N/A	#N/A	#N/A	0.321243	#N/A	#N/A	#N/A	#N/A	0.309608	#N/A	#N/A	#N/A	#N/A	#N/A	#N/A	6.54001	#N/A	4	ENSG00000134058	CDK7	protein_coding	cyclin dependent kinase 7 [Source:HGNC Symbol;Acc:HGNC:1778]
TTC19	#N/A	#N/A	1.09588	0.307607	#N/A	#N/A	#N/A	#N/A	#N/A	#N/A	#N/A	0.492808	#N/A	#N/A	#N/A	#N/A	#N/A	#N/A	6.9504	#N/A	4	ENSG00000011295	TTC19	protein_coding	tetratricopeptide repeat domain 19 [Source:HGNC Symbol;Acc:HGNC:26006]
#272335	#N/A	1.14161	1.3914	1.23425	#N/A	#N/A	#N/A	#N/A	#N/A	#N/A	#N/A	#N/A	#N/A	#N/A	#N/A	#N/A	#N/A	#N/A	0.307029	#N/A	4	ENSG00000272335		lncRNA	novel transcript
NSUN6	#N/A	#N/A	0.742815	#N/A	#N/A	#N/A	#N/A	#N/A	#N/A	#N/A	#N/A	0.318062	0.306808	#N/A	#N/A	#N/A	#N/A	#N/A	5.56938	#N/A	4	ENSG00000241058	NSUN6	protein_coding	NOP2/Sun RNA methyltransferase 6 [Source:HGNC Symbol;Acc:HGNC:23529]
MITD1	#N/A	0.363123	0.572836	0.306277	#N/A	#N/A	#N/A	#N/A	#N/A	#N/A	#N/A	#N/A	#N/A	#N/A	#N/A	#N/A	#N/A	#N/A	4.04537	#N/A	4	ENSG00000158411	MITD1	protein_coding	microtubule interacting and trafficking domain containing 1 [Source:HGNC Symbol;Acc:HGNC:25207]
ERCC1	#N/A	#N/A	#N/A	#N/A	#N/A	0.305908	0.532324	#N/A	0.369719	#N/A	#N/A	#N/A	#N/A	#N/A	#N/A	#N/A	#N/A	#N/A	4.17748	#N/A	4	ENSG00000012061	ERCC1	protein_coding	ERCC excision repair 1, endonuclease non-catalytic subunit [Source:HGNC Symbol;Acc:HGNC:3433]
MYO19#278259	#N/A	#N/A	0.784947	#N/A	#N/A	#N/A	#N/A	0.305212	#N/A	#N/A	#N/A	0.332413	#N/A	#N/A	#N/A	#N/A	#N/A	#N/A	6.94292	#N/A	4	ENSG00000278259	MYO19	protein_coding	myosin XIX [Source:HGNC Symbol;Acc:HGNC:26234]
DLEU1	#N/A	#N/A	#N/A	#N/A	#N/A	#N/A	0.593094	#N/A	#N/A	#N/A	#N/A	0.305138	#N/A	#N/A	#N/A	0.457941	#N/A	#N/A	9.04994	#N/A	4	ENSG00000176124	DLEU1	lncRNA	deleted in lymphocytic leukemia 1 [Source:HGNC Symbol;Acc:HGNC:13747]
GMCL1	#N/A	0.305135	0.529458	#N/A	#N/A	#N/A	#N/A	#N/A	#N/A	#N/A	#N/A	#N/A	0.536325	#N/A	#N/A	#N/A	#N/A	#N/A	5.22751	#N/A	4	ENSG00000087338	GMCL1	protein_coding	germ cell-less 1, spermatogenesis associated [Source:HGNC Symbol;Acc:HGNC:23843]
NUP188	#N/A	#N/A	0.647378	0.304134	#N/A	#N/A	#N/A	#N/A	#N/A	#N/A	#N/A	#N/A	0.393814	#N/A	#N/A	#N/A	#N/A	#N/A	6.81949	#N/A	4	ENSG00000095319	NUP188	protein_coding	nucleoporin 188 [Source:HGNC Symbol;Acc:HGNC:17859]
NSMCE4A	#N/A	0.303869	0.534139	0.389931	#N/A	#N/A	#N/A	#N/A	#N/A	#N/A	#N/A	#N/A	#N/A	#N/A	#N/A	#N/A	#N/A	#N/A	3.54049	#N/A	4	ENSG00000107672	NSMCE4A	protein_coding	NSE4 homolog A, SMC5-SMC6 complex component [Source:HGNC Symbol;Acc:HGNC:25935]
SUPV3L1	#N/A	0.303465	0.741504	0.69833	#N/A	#N/A	#N/A	#N/A	#N/A	#N/A	#N/A	#N/A	#N/A	#N/A	#N/A	#N/A	#N/A	#N/A	6.79518	#N/A	4	ENSG00000156502	SUPV3L1	protein_coding	Suv3 like RNA helicase [Source:HGNC Symbol;Acc:HGNC:11471]
SIK3	#N/A	#N/A	#N/A	#N/A	#N/A	#N/A	0.302746	#N/A	#N/A	#N/A	#N/A	0.354622	#N/A	#N/A	#N/A	#N/A	0.698248	#N/A	8.01204	#N/A	4	ENSG00000160584	SIK3	protein_coding	SIK family kinase 3 [Source:HGNC Symbol;Acc:HGNC:29165]
NPRL3	#N/A	#N/A	0.636825	0.494767	#N/A	#N/A	#N/A	#N/A	0.302479	#N/A	#N/A	#N/A	#N/A	#N/A	#N/A	#N/A	#N/A	#N/A	1.54039	#N/A	4	ENSG00000103148	NPRL3	protein_coding	NPR3 like, GATOR1 complex subunit [Source:HGNC Symbol;Acc:HGNC:14124]
RB1	#N/A	#N/A	#N/A	#N/A	#N/A	#N/A	0.302319	0.306214	#N/A	#N/A	#N/A	0.434948	#N/A	#N/A	#N/A	#N/A	#N/A	#N/A	6.56768	#N/A	4	ENSG00000139687	RB1	protein_coding	RB transcriptional corepressor 1 [Source:HGNC Symbol;Acc:HGNC:9884]
TMEM243	#N/A	#N/A	0.736829	#N/A	#N/A	#N/A	#N/A	#N/A	#N/A	#N/A	#N/A	#N/A	#N/A	0.469334	#N/A	0.302172	#N/A	#N/A	5.72558	#N/A	4	ENSG00000135185	TMEM243	protein_coding	transmembrane protein 243 [Source:HGNC Symbol;Acc:HGNC:21707]
TRDMT1	#N/A	#N/A	0.348639	0.758585	#N/A	#N/A	#N/A	#N/A	#N/A	#N/A	#N/A	#N/A	#N/A	#N/A	#N/A	0.30134	#N/A	#N/A	6.45368	#N/A	4	ENSG00000107614	TRDMT1	protein_coding	tRNA aspartic acid methyltransferase 1 [Source:HGNC Symbol;Acc:HGNC:2977]
#214719	#N/A	#N/A	#N/A	#N/A	#N/A	0.301313	0.513974	0.339974	#N/A	#N/A	#N/A	#N/A	#N/A	#N/A	#N/A	#N/A	#N/A	#N/A	3.59877	#N/A	4	ENSG00000214719		lncRNA	novel transcript
SCAF1	#N/A	#N/A	#N/A	#N/A	#N/A	0.301126	0.620164	#N/A	#N/A	0.327419	#N/A	#N/A	#N/A	#N/A	#N/A	#N/A	#N/A	#N/A	4.4157	#N/A	4	ENSG00000126461	SCAF1	protein_coding	SR-related CTD associated factor 1 [Source:HGNC Symbol;Acc:HGNC:30403]
MBD1	0.301096	#N/A	0.336032	#N/A	#N/A	#N/A	#N/A	#N/A	#N/A	#N/A	#N/A	#N/A	0.42047	#N/A	#N/A	#N/A	#N/A	#N/A	4.39764	#N/A	4	ENSG00000141644	MBD1	protein_coding	methyl-CpG binding domain protein 1 [Source:HGNC Symbol;Acc:HGNC:6916]
RRN3#085721	#N/A	#N/A	#N/A	#N/A	#N/A	#N/A	0.339961	#N/A	0.30072	#N/A	#N/A	#N/A	#N/A	0.532354	#N/A	#N/A	#N/A	#N/A	6.3419	#N/A	4	ENSG00000085721	RRN3	protein_coding	RRN3 homolog, RNA polymerase I transcription factor [Source:HGNC Symbol;Acc:HGNC:30346]
GOLT1B	0.300573	0.353437	0.626008	#N/A	#N/A	#N/A	#N/A	#N/A	#N/A	#N/A	#N/A	#N/A	#N/A	#N/A	#N/A	#N/A	#N/A	#N/A	3.47375	#N/A	4	ENSG00000111711	GOLT1B	protein_coding	golgi transport 1B [Source:HGNC Symbol;Acc:HGNC:20175]
CACNA1H	0.789883	#N/A	0.506966	1.62055	#N/A	#N/A	#N/A	#N/A	#N/A	#N/A	#N/A	#N/A	0.299579	#N/A	#N/A	#N/A	#N/A	#N/A	#N/A	#N/A	4	ENSG00000196557	CACNA1H	protein_coding	calcium voltage-gated channel subunit alpha1 H [Source:HGNC Symbol;Acc:HGNC:1395]
DCAF17	#N/A	0.299431	0.514092	#N/A	#N/A	#N/A	#N/A	#N/A	#N/A	#N/A	#N/A	#N/A	0.548026	#N/A	#N/A	#N/A	#N/A	#N/A	6.15867	#N/A	4	ENSG00000115827	DCAF17	protein_coding	DDB1 and CUL4 associated factor 17 [Source:HGNC Symbol;Acc:HGNC:25784]
PLEKHA8	0.480851	#N/A	#N/A	#N/A	#N/A	#N/A	0.33053	0.299384	#N/A	#N/A	#N/A	#N/A	#N/A	#N/A	#N/A	#N/A	#N/A	#N/A	6.59086	#N/A	4	ENSG00000106086	PLEKHA8	protein_coding	pleckstrin homology domain containing A8 [Source:HGNC Symbol;Acc:HGNC:30037]
MCUR1	#N/A	#N/A	#N/A	#N/A	#N/A	0.299347	0.677647	#N/A	#N/A	0.302801	#N/A	#N/A	#N/A	#N/A	0.647358	#N/A	#N/A	#N/A	#N/A	#N/A	4	ENSG00000050393	MCUR1	protein_coding	mitochondrial calcium uniporter regulator 1 [Source:HGNC Symbol;Acc:HGNC:21097]
ZNF770	#N/A	0.505931	#N/A	#N/A	#N/A	#N/A	#N/A	#N/A	#N/A	0.298726	#N/A	#N/A	#N/A	#N/A	#N/A	0.360152	#N/A	#N/A	2.74595	#N/A	4	ENSG00000198146	ZNF770	protein_coding	zinc finger protein 770 [Source:HGNC Symbol;Acc:HGNC:26061]
PPCS	#N/A	0.450721	#N/A	#N/A	#N/A	#N/A	#N/A	#N/A	0.343609	0.298693	#N/A	#N/A	#N/A	#N/A	#N/A	#N/A	#N/A	#N/A	4.31253	#N/A	4	ENSG00000127125	PPCS	protein_coding	phosphopantothenoylcysteine synthetase [Source:HGNC Symbol;Acc:HGNC:25686]
TDP2	#N/A	0.438512	0.298567	#N/A	#N/A	#N/A	#N/A	#N/A	#N/A	#N/A	#N/A	#N/A	0.839716	#N/A	#N/A	#N/A	#N/A	#N/A	3.24397	#N/A	4	ENSG00000111802	TDP2	protein_coding	tyrosyl-DNA phosphodiesterase 2 [Source:HGNC Symbol;Acc:HGNC:17768]
LINC01473	#N/A	#N/A	1.07886	0.376402	#N/A	#N/A	#N/A	#N/A	#N/A	#N/A	#N/A	0.298323	#N/A	#N/A	#N/A	#N/A	#N/A	#N/A	6.12977	#N/A	4	ENSG00000237877	LINC01473	lncRNA	long intergenic non-protein coding RNA 1473 [Source:HGNC Symbol;Acc:HGNC:51109]
ZFR	#N/A	#N/A	#N/A	#N/A	#N/A	#N/A	#N/A	#N/A	#N/A	#N/A	#N/A	0.353669	0.298228	#N/A	#N/A	#N/A	0.448148	#N/A	5.2307	#N/A	4	ENSG00000056097	ZFR	protein_coding	zinc finger RNA binding protein [Source:HGNC Symbol;Acc:HGNC:17277]
LAMTOR5-AS1	#N/A	#N/A	0.298077	#N/A	#N/A	#N/A	#N/A	#N/A	#N/A	#N/A	#N/A	0.403485	0.38733	#N/A	#N/A	#N/A	#N/A	#N/A	6.83876	#N/A	4	ENSG00000224699	LAMTOR5-AS1	lncRNA	LAMTOR5 antisense RNA 1 [Source:HGNC Symbol;Acc:HGNC:40823]
TAF5L	#N/A	#N/A	#N/A	#N/A	#N/A	0.297649	0.679609	0.564112	#N/A	#N/A	#N/A	#N/A	#N/A	#N/A	#N/A	#N/A	#N/A	#N/A	3.37334	#N/A	4	ENSG00000135801	TAF5L	protein_coding	TATA-box binding protein associated factor 5 like [Source:HGNC Symbol;Acc:HGNC:17304]
RAP1GDS1	#N/A	#N/A	0.498324	#N/A	#N/A	#N/A	0.398495	#N/A	#N/A	#N/A	#N/A	0.297437	#N/A	#N/A	#N/A	#N/A	#N/A	#N/A	5.2691	#N/A	4	ENSG00000138698	RAP1GDS1	protein_coding	Rap1 GTPase-GDP dissociation stimulator 1 [Source:HGNC Symbol;Acc:HGNC:9859]
SART1	#N/A	#N/A	#N/A	#N/A	#N/A	0.430641	0.454288	#N/A	0.297368	#N/A	#N/A	#N/A	#N/A	#N/A	#N/A	#N/A	#N/A	#N/A	6.22577	#N/A	4	ENSG00000175467	SART1	protein_coding	spliceosome associated factor 1, recruiter of U4/U6.U5 tri-snRNP [Source:HGNC Symbol;Acc:HGNC:10538]
KDM2B	#N/A	#N/A	0.297008	#N/A	#N/A	#N/A	#N/A	#N/A	#N/A	#N/A	#N/A	0.313002	#N/A	#N/A	#N/A	#N/A	#N/A	1.09693	8.63961	#N/A	4	ENSG00000089094	KDM2B	protein_coding	lysine demethylase 2B [Source:HGNC Symbol;Acc:HGNC:13610]
IQCG	#N/A	#N/A	0.750231	0.296927	#N/A	#N/A	#N/A	#N/A	#N/A	#N/A	#N/A	0.399329	#N/A	#N/A	#N/A	#N/A	#N/A	#N/A	6.547	#N/A	4	ENSG00000114473	IQCG	protein_coding	IQ motif containing G [Source:HGNC Symbol;Acc:HGNC:25251]
MPHOSPH6	0.296833	#N/A	#N/A	#N/A	#N/A	#N/A	#N/A	#N/A	#N/A	#N/A	#N/A	#N/A	#N/A	#N/A	#N/A	#N/A	0.928672	0.959183	3.78515	#N/A	4	ENSG00000135698	MPHOSPH6	protein_coding	M-phase phosphoprotein 6 [Source:HGNC Symbol;Acc:HGNC:7214]
SGMS1	#N/A	#N/A	#N/A	#N/A	#N/A	#N/A	#N/A	#N/A	#N/A	#N/A	#N/A	0.296773	0.442819	#N/A	#N/A	#N/A	0.626712	#N/A	6.745	#N/A	4	ENSG00000198964	SGMS1	protein_coding	sphingomyelin synthase 1 [Source:HGNC Symbol;Acc:HGNC:29799]
TNKS#173273	#N/A	#N/A	0.316011	#N/A	#N/A	#N/A	#N/A	#N/A	#N/A	#N/A	#N/A	0.296231	0.549081	#N/A	#N/A	#N/A	#N/A	#N/A	5.91879	#N/A	4	ENSG00000173273	TNKS	protein_coding	tankyrase [Source:HGNC Symbol;Acc:HGNC:11941]
TFRC	#N/A	#N/A	#N/A	#N/A	#N/A	#N/A	0.2961	#N/A	#N/A	#N/A	#N/A	0.427008	#N/A	#N/A	#N/A	0.707105	#N/A	#N/A	4.10298	#N/A	4	ENSG00000072274	TFRC	protein_coding	transferrin receptor [Source:HGNC Symbol;Acc:HGNC:11763]
C1orf146	#N/A	#N/A	3.11026	2.34858	#N/A	#N/A	#N/A	#N/A	#N/A	#N/A	#N/A	#N/A	1.09496	#N/A	#N/A	#N/A	#N/A	#N/A	0.296026	#N/A	4	ENSG00000203910	C1orf146	protein_coding	chromosome 1 open reading frame 146 [Source:HGNC Symbol;Acc:HGNC:24032]
NKTR	#N/A	#N/A	0.564056	#N/A	#N/A	#N/A	#N/A	#N/A	#N/A	#N/A	#N/A	0.295064	0.364651	#N/A	#N/A	#N/A	#N/A	#N/A	6.52224	#N/A	4	ENSG00000114857	NKTR	protein_coding	natural killer cell triggering receptor [Source:HGNC Symbol;Acc:HGNC:7833]
BICD1	#N/A	#N/A	1.12644	2.50229	#N/A	#N/A	#N/A	#N/A	#N/A	#N/A	#N/A	0.294745	#N/A	#N/A	#N/A	#N/A	#N/A	#N/A	8.2503	#N/A	4	ENSG00000151746	BICD1	protein_coding	BICD cargo adaptor 1 [Source:HGNC Symbol;Acc:HGNC:1049]
CBR4	#N/A	#N/A	#N/A	#N/A	#N/A	0.29463	#N/A	0.347954	#N/A	#N/A	#N/A	#N/A	#N/A	#N/A	0.543169	#N/A	#N/A	#N/A	4.82769	#N/A	4	ENSG00000145439	CBR4	protein_coding	carbonyl reductase 4 [Source:HGNC Symbol;Acc:HGNC:25891]
#285658	#N/A	#N/A	1.84136	#N/A	#N/A	#N/A	#N/A	0.29461	#N/A	#N/A	#N/A	0.688454	#N/A	#N/A	#N/A	#N/A	#N/A	#N/A	4.35308	#N/A	4	ENSG00000285658		lncRNA	novel transcript, antisense to AMBRA1
POLR1C	#N/A	#N/A	1.48031	0.444707	#N/A	#N/A	#N/A	#N/A	#N/A	#N/A	#N/A	0.294579	#N/A	#N/A	#N/A	#N/A	#N/A	#N/A	7.00995	#N/A	4	ENSG00000171453	POLR1C	protein_coding	RNA polymerase I and III subunit C [Source:HGNC Symbol;Acc:HGNC:20194]
#261924	#N/A	#N/A	3.29638	1.25536	#N/A	#N/A	#N/A	1.16183	#N/A	#N/A	#N/A	0.294039	#N/A	#N/A	#N/A	#N/A	#N/A	#N/A	#N/A	#N/A	4	ENSG00000261924		lncRNA	novel transcript, antisense to RPTOR
CMTR1	#N/A	#N/A	0.617904	#N/A	#N/A	#N/A	#N/A	#N/A	#N/A	#N/A	#N/A	0.29386	0.628073	#N/A	#N/A	#N/A	#N/A	#N/A	4.50783	#N/A	4	ENSG00000137200	CMTR1	protein_coding	cap methyltransferase 1 [Source:HGNC Symbol;Acc:HGNC:21077]
UNK	#N/A	#N/A	0.379442	0.293747	#N/A	#N/A	#N/A	#N/A	#N/A	#N/A	#N/A	#N/A	0.390087	#N/A	#N/A	#N/A	#N/A	#N/A	4.96956	#N/A	4	ENSG00000132478	UNK	protein_coding	unk zinc finger [Source:HGNC Symbol;Acc:HGNC:29369]
YBEY	#N/A	0.403547	#N/A	#N/A	#N/A	0.293732	#N/A	#N/A	#N/A	#N/A	#N/A	#N/A	#N/A	#N/A	0.863387	#N/A	#N/A	#N/A	4.62882	#N/A	4	ENSG00000182362	YBEY	protein_coding	ybeY metalloendoribonuclease [Source:HGNC Symbol;Acc:HGNC:1299]
MAP4K4	#N/A	#N/A	#N/A	#N/A	#N/A	#N/A	#N/A	#N/A	#N/A	#N/A	#N/A	#N/A	0.461378	#N/A	#N/A	0.293251	#N/A	#N/A	5.2574	1.34516	4	ENSG00000071054	MAP4K4	protein_coding	mitogen-activated protein kinase kinase kinase kinase 4 [Source:HGNC Symbol;Acc:HGNC:6866]
IRF9#213928	#N/A	#N/A	0.462117	#N/A	#N/A	#N/A	0.292777	#N/A	#N/A	#N/A	#N/A	#N/A	0.393878	#N/A	#N/A	#N/A	#N/A	#N/A	5.46369	#N/A	4	ENSG00000213928	IRF9	protein_coding	interferon regulatory factor 9 [Source:HGNC Symbol;Acc:HGNC:6131]
#233223	#N/A	1.69345	#N/A	#N/A	0.292738	1.05409	#N/A	#N/A	#N/A	#N/A	#N/A	#N/A	#N/A	#N/A	#N/A	#N/A	1.29358	#N/A	#N/A	#N/A	4	ENSG00000233223		lncRNA	novel transcript, antisense to MPDU1 and CD68
ESRRA	#N/A	#N/A	#N/A	#N/A	#N/A	0.292181	0.563932	0.358715	#N/A	#N/A	#N/A	#N/A	#N/A	#N/A	#N/A	#N/A	#N/A	#N/A	2.59718	#N/A	4	ENSG00000173153	ESRRA	protein_coding	estrogen related receptor alpha [Source:HGNC Symbol;Acc:HGNC:3471]
GNL3	#N/A	0.39354	0.292086	0.409036	#N/A	#N/A	#N/A	#N/A	#N/A	#N/A	#N/A	#N/A	#N/A	#N/A	#N/A	#N/A	#N/A	#N/A	6.79789	#N/A	4	ENSG00000163938	GNL3	protein_coding	G protein nucleolar 3 [Source:HGNC Symbol;Acc:HGNC:29931]
FBXO33	#N/A	#N/A	0.353521	#N/A	#N/A	#N/A	#N/A	#N/A	#N/A	#N/A	#N/A	0.291921	#N/A	#N/A	#N/A	#N/A	0.494242	#N/A	7.35527	#N/A	4	ENSG00000165355	FBXO33	protein_coding	F-box protein 33 [Source:HGNC Symbol;Acc:HGNC:19833]
PRKCI	1.35299	#N/A	#N/A	0.291402	#N/A	#N/A	#N/A	#N/A	#N/A	#N/A	#N/A	#N/A	#N/A	#N/A	#N/A	0.602403	#N/A	#N/A	5.00407	#N/A	4	ENSG00000163558	PRKCI	protein_coding	protein kinase C iota [Source:HGNC Symbol;Acc:HGNC:9404]
#273669	0.579909	1.86138	#N/A	#N/A	#N/A	#N/A	0.749807	#N/A	#N/A	0.291332	#N/A	#N/A	#N/A	#N/A	#N/A	#N/A	#N/A	#N/A	#N/A	#N/A	4	ENSG00000273669		lncRNA	novel transcript
C1orf52	0.300891	#N/A	0.291252	#N/A	#N/A	#N/A	#N/A	#N/A	#N/A	#N/A	#N/A	#N/A	0.418032	#N/A	#N/A	#N/A	#N/A	#N/A	7.00297	#N/A	4	ENSG00000162642	C1orf52	protein_coding	chromosome 1 open reading frame 52 [Source:HGNC Symbol;Acc:HGNC:24871]
UTP20	#N/A	0.291004	0.855652	0.53822	#N/A	#N/A	#N/A	#N/A	#N/A	#N/A	#N/A	#N/A	#N/A	#N/A	#N/A	#N/A	#N/A	#N/A	6.39234	#N/A	4	ENSG00000120800	UTP20	protein_coding	UTP20 small subunit processome component [Source:HGNC Symbol;Acc:HGNC:17897]
LRCH4	0.290992	#N/A	#N/A	#N/A	#N/A	#N/A	#N/A	#N/A	#N/A	#N/A	#N/A	#N/A	#N/A	0.629814	#N/A	#N/A	#N/A	0.738537	6.16456	#N/A	4	ENSG00000077454	LRCH4	protein_coding	leucine rich repeats and calponin homology domain containing 4 [Source:HGNC Symbol;Acc:HGNC:6691]
ZNF92	#N/A	0.29089	0.574251	#N/A	#N/A	#N/A	0.570599	#N/A	#N/A	#N/A	#N/A	#N/A	#N/A	#N/A	#N/A	#N/A	#N/A	#N/A	4.88177	#N/A	4	ENSG00000146757	ZNF92	protein_coding	zinc finger protein 92 [Source:HGNC Symbol;Acc:HGNC:13168]
LEMD2	0.290814	#N/A	#N/A	#N/A	#N/A	#N/A	#N/A	#N/A	#N/A	#N/A	#N/A	#N/A	0.592965	0.504572	#N/A	#N/A	#N/A	#N/A	4.78442	#N/A	4	ENSG00000161904	LEMD2	protein_coding	LEM domain nuclear envelope protein 2 [Source:HGNC Symbol;Acc:HGNC:21244]
RNF121	#N/A	#N/A	#N/A	#N/A	#N/A	#N/A	0.347407	0.290692	#N/A	#N/A	#N/A	#N/A	0.331463	#N/A	#N/A	#N/A	#N/A	#N/A	6.58957	#N/A	4	ENSG00000137522	RNF121	protein_coding	ring finger protein 121 [Source:HGNC Symbol;Acc:HGNC:21070]
PML	#N/A	#N/A	#N/A	#N/A	0.59675	0.289875	0.50521	#N/A	#N/A	#N/A	#N/A	#N/A	#N/A	#N/A	#N/A	#N/A	#N/A	#N/A	3.89371	#N/A	4	ENSG00000140464	PML	protein_coding	PML nuclear body scaffold [Source:HGNC Symbol;Acc:HGNC:9113]
NARS1	0.289663	#N/A	#N/A	#N/A	0.408613	#N/A	#N/A	#N/A	0.295973	#N/A	#N/A	#N/A	#N/A	#N/A	#N/A	#N/A	#N/A	#N/A	3.84489	#N/A	4	ENSG00000134440	NARS1	protein_coding	asparaginyl-tRNA synthetase 1 [Source:HGNC Symbol;Acc:HGNC:7643]
MTRF1L	#N/A	0.28912	#N/A	#N/A	#N/A	0.315831	#N/A	0.453598	#N/A	#N/A	#N/A	#N/A	#N/A	#N/A	#N/A	#N/A	#N/A	#N/A	1.68102	#N/A	4	ENSG00000112031	MTRF1L	protein_coding	mitochondrial translation release factor 1 like [Source:HGNC Symbol;Acc:HGNC:21051]
BCOR	#N/A	#N/A	#N/A	#N/A	#N/A	0.330022	#N/A	#N/A	#N/A	#N/A	#N/A	#N/A	#N/A	#N/A	0.557394	0.28714	#N/A	#N/A	2.62517	#N/A	4	ENSG00000183337	BCOR	protein_coding	BCL6 corepressor [Source:HGNC Symbol;Acc:HGNC:20893]
D2HGDH	0.444795	#N/A	#N/A	0.302772	#N/A	#N/A	#N/A	#N/A	#N/A	#N/A	#N/A	0.286672	#N/A	#N/A	#N/A	#N/A	#N/A	#N/A	6.46391	#N/A	4	ENSG00000180902	D2HGDH	protein_coding	D-2-hydroxyglutarate dehydrogenase [Source:HGNC Symbol;Acc:HGNC:28358]
ZFAND2A	#N/A	#N/A	#N/A	#N/A	#N/A	0.286343	0.829204	#N/A	#N/A	#N/A	#N/A	#N/A	#N/A	#N/A	#N/A	#N/A	#N/A	#N/A	2.95194	2.32049	4	ENSG00000178381	ZFAND2A	protein_coding	zinc finger AN1-type containing 2A [Source:HGNC Symbol;Acc:HGNC:28073]
VHL	#N/A	#N/A	#N/A	#N/A	0.471137	0.285929	0.600446	#N/A	#N/A	#N/A	#N/A	#N/A	#N/A	#N/A	#N/A	#N/A	#N/A	#N/A	2.558	#N/A	4	ENSG00000134086	VHL	protein_coding	von Hippel-Lindau tumor suppressor [Source:HGNC Symbol;Acc:HGNC:12687]
FAM151B-DT	#N/A	#N/A	0.3647	#N/A	#N/A	#N/A	#N/A	0.28481	#N/A	#N/A	#N/A	0.775937	#N/A	#N/A	#N/A	#N/A	#N/A	#N/A	4.53687	#N/A	4	ENSG00000249042	FAM151B-DT	lncRNA	FAM151B divergent transcript [Source:HGNC Symbol;Acc:HGNC:55578]
DDX19A	#N/A	#N/A	0.284644	0.310745	#N/A	#N/A	#N/A	#N/A	#N/A	#N/A	#N/A	#N/A	#N/A	#N/A	#N/A	#N/A	#N/A	0.741301	3.32264	#N/A	4	ENSG00000168872	DDX19A	protein_coding	DEAD-box helicase 19A [Source:HGNC Symbol;Acc:HGNC:25628]
SMIM8	#N/A	#N/A	0.85756	0.283718	#N/A	#N/A	#N/A	#N/A	#N/A	#N/A	#N/A	#N/A	1.03615	#N/A	#N/A	#N/A	#N/A	#N/A	6.13235	#N/A	4	ENSG00000111850	SMIM8	protein_coding	small integral membrane protein 8 [Source:HGNC Symbol;Acc:HGNC:21401]
NKAPD1	#N/A	0.610853	#N/A	#N/A	#N/A	0.283707	#N/A	#N/A	#N/A	0.323828	#N/A	#N/A	#N/A	#N/A	#N/A	#N/A	#N/A	#N/A	4.57594	#N/A	4	ENSG00000150776	NKAPD1	protein_coding	NKAP domain containing 1 [Source:HGNC Symbol;Acc:HGNC:25569]
INSYN2B	#N/A	#N/A	0.960673	#N/A	#N/A	#N/A	#N/A	0.283474	#N/A	#N/A	#N/A	0.712287	#N/A	#N/A	#N/A	#N/A	#N/A	#N/A	5.30041	#N/A	4	ENSG00000204767	INSYN2B	protein_coding	inhibitory synaptic factor family member 2B [Source:HGNC Symbol;Acc:HGNC:37271]
NDC1	#N/A	#N/A	0.725932	#N/A	#N/A	#N/A	#N/A	#N/A	#N/A	#N/A	#N/A	0.283081	0.790462	#N/A	#N/A	#N/A	#N/A	#N/A	6.49796	#N/A	4	ENSG00000058804	NDC1	protein_coding	NDC1 transmembrane nucleoporin [Source:HGNC Symbol;Acc:HGNC:25525]
ANAPC16	#N/A	0.50812	#N/A	#N/A	#N/A	#N/A	#N/A	#N/A	#N/A	0.290054	#N/A	#N/A	#N/A	#N/A	#N/A	0.282725	#N/A	#N/A	5.30878	#N/A	4	ENSG00000166295	ANAPC16	protein_coding	anaphase promoting complex subunit 16 [Source:HGNC Symbol;Acc:HGNC:26976]
ECPAS	0.330317	#N/A	#N/A	#N/A	#N/A	#N/A	0.658586	#N/A	#N/A	#N/A	#N/A	0.282473	#N/A	#N/A	#N/A	#N/A	#N/A	#N/A	4.77616	#N/A	4	ENSG00000136813	ECPAS	protein_coding	Ecm29 proteasome adaptor and scaffold [Source:HGNC Symbol;Acc:HGNC:29020]
USP16	#N/A	#N/A	0.281785	0.320941	#N/A	#N/A	#N/A	#N/A	#N/A	#N/A	#N/A	#N/A	0.316021	#N/A	#N/A	#N/A	#N/A	#N/A	5.41961	#N/A	4	ENSG00000156256	USP16	protein_coding	ubiquitin specific peptidase 16 [Source:HGNC Symbol;Acc:HGNC:12614]
APAF1	#N/A	#N/A	#N/A	#N/A	#N/A	0.281748	0.992087	0.340487	#N/A	#N/A	#N/A	#N/A	#N/A	#N/A	#N/A	#N/A	#N/A	#N/A	5.17168	#N/A	4	ENSG00000120868	APAF1	protein_coding	apoptotic peptidase activating factor 1 [Source:HGNC Symbol;Acc:HGNC:576]
CALB1	#N/A	1.41271	3.98373	2.49147	#N/A	#N/A	#N/A	#N/A	#N/A	#N/A	#N/A	0.281546	#N/A	#N/A	#N/A	#N/A	#N/A	#N/A	#N/A	#N/A	4	ENSG00000104327	CALB1	protein_coding	calbindin 1 [Source:HGNC Symbol;Acc:HGNC:1434]
NCBP2	#N/A	0.607608	#N/A	#N/A	#N/A	#N/A	#N/A	#N/A	#N/A	#N/A	#N/A	#N/A	#N/A	#N/A	#N/A	0.281146	#N/A	0.897316	4.36382	#N/A	4	ENSG00000114503	NCBP2	protein_coding	nuclear cap binding protein subunit 2 [Source:HGNC Symbol;Acc:HGNC:7659]
ACTR1B	#N/A	0.280975	0.616145	#N/A	#N/A	#N/A	#N/A	#N/A	#N/A	#N/A	#N/A	#N/A	#N/A	#N/A	#N/A	#N/A	0.881786	#N/A	6.01067	#N/A	4	ENSG00000115073	ACTR1B	protein_coding	actin related protein 1B [Source:HGNC Symbol;Acc:HGNC:168]
BCL10	#N/A	#N/A	#N/A	#N/A	#N/A	0.480697	0.992686	#N/A	#N/A	0.280668	#N/A	#N/A	#N/A	#N/A	#N/A	#N/A	#N/A	#N/A	3.74773	#N/A	4	ENSG00000142867	BCL10	protein_coding	BCL10 immune signaling adaptor [Source:HGNC Symbol;Acc:HGNC:989]
NUP205	#N/A	#N/A	0.671077	0.340023	#N/A	#N/A	#N/A	#N/A	#N/A	#N/A	#N/A	0.280476	#N/A	#N/A	#N/A	#N/A	#N/A	#N/A	7.2456	#N/A	4	ENSG00000155561	NUP205	protein_coding	nucleoporin 205 [Source:HGNC Symbol;Acc:HGNC:18658]
LZIC	#N/A	0.586445	#N/A	#N/A	#N/A	#N/A	#N/A	#N/A	#N/A	0.280398	#N/A	#N/A	#N/A	#N/A	#N/A	#N/A	#N/A	1.32567	3.8891	#N/A	4	ENSG00000162441	LZIC	protein_coding	leucine zipper and CTNNBIP1 domain containing [Source:HGNC Symbol;Acc:HGNC:17497]
ZNF81	#N/A	#N/A	0.513492	#N/A	#N/A	#N/A	#N/A	0.279633	#N/A	#N/A	#N/A	0.539982	#N/A	#N/A	#N/A	#N/A	#N/A	#N/A	6.81391	#N/A	4	ENSG00000197779	ZNF81	protein_coding	zinc finger protein 81 [Source:HGNC Symbol;Acc:HGNC:13156]
SOCS4	#N/A	0.278895	#N/A	#N/A	#N/A	#N/A	0.359942	#N/A	#N/A	#N/A	#N/A	#N/A	#N/A	#N/A	#N/A	#N/A	#N/A	0.652595	2.77943	#N/A	4	ENSG00000180008	SOCS4	protein_coding	suppressor of cytokine signaling 4 [Source:HGNC Symbol;Acc:HGNC:19392]
#258891	#N/A	#N/A	1.40271	#N/A	#N/A	#N/A	#N/A	0.278852	#N/A	#N/A	#N/A	0.657082	#N/A	#N/A	#N/A	#N/A	#N/A	#N/A	6.63134	#N/A	4	ENSG00000258891		lncRNA	novel transcript, antisense to ZNF410
NUBPL	#N/A	#N/A	0.69882	0.277329	#N/A	#N/A	#N/A	#N/A	#N/A	#N/A	#N/A	0.391089	#N/A	#N/A	#N/A	#N/A	#N/A	#N/A	8.04744	#N/A	4	ENSG00000151413	NUBPL	protein_coding	NUBP iron-sulfur cluster assembly factor, mitochondrial [Source:HGNC Symbol;Acc:HGNC:20278]
THOC1	#N/A	#N/A	0.626937	0.301476	#N/A	#N/A	#N/A	#N/A	#N/A	#N/A	#N/A	0.276905	#N/A	#N/A	#N/A	#N/A	#N/A	#N/A	6.18521	#N/A	4	ENSG00000079134	THOC1	protein_coding	THO complex 1 [Source:HGNC Symbol;Acc:HGNC:19070]
WDR73	#N/A	#N/A	0.731241	0.276581	#N/A	#N/A	#N/A	#N/A	#N/A	#N/A	#N/A	#N/A	0.346404	#N/A	#N/A	#N/A	#N/A	#N/A	6.51178	#N/A	4	ENSG00000177082	WDR73	protein_coding	WD repeat domain 73 [Source:HGNC Symbol;Acc:HGNC:25928]
HHLA3	#N/A	#N/A	1.09594	1.47093	#N/A	#N/A	#N/A	#N/A	#N/A	#N/A	#N/A	#N/A	1.99935	#N/A	#N/A	#N/A	#N/A	#N/A	0.27625	#N/A	4	ENSG00000197568	HHLA3	lncRNA	HERV-H LTR-associating 3 [Source:HGNC Symbol;Acc:HGNC:4906]
#287555	#N/A	#N/A	1.56304	#N/A	#N/A	#N/A	#N/A	0.276222	#N/A	#N/A	#N/A	0.804991	#N/A	#N/A	#N/A	#N/A	#N/A	#N/A	6.91238	#N/A	4	ENSG00000287555		lncRNA	novel transcript, antisense to FBXW7
YARS2	#N/A	0.321706	1.02127	#N/A	#N/A	#N/A	#N/A	#N/A	#N/A	#N/A	#N/A	0.276035	#N/A	#N/A	#N/A	#N/A	#N/A	#N/A	3.5841	#N/A	4	ENSG00000139131	YARS2	protein_coding	tyrosyl-tRNA synthetase 2 [Source:HGNC Symbol;Acc:HGNC:24249]
#260306	#N/A	#N/A	2.05012	1.8093	#N/A	#N/A	#N/A	#N/A	#N/A	#N/A	#N/A	#N/A	2.59638	#N/A	#N/A	#N/A	#N/A	#N/A	0.27595	#N/A	4	ENSG00000260306		lncRNA	novel transcript
NDUFAF2	#N/A	#N/A	#N/A	0.275407	#N/A	#N/A	#N/A	#N/A	#N/A	#N/A	#N/A	#N/A	#N/A	#N/A	#N/A	0.302023	0.786554	#N/A	7.90339	#N/A	4	ENSG00000164182	NDUFAF2	protein_coding	NADH:ubiquinone oxidoreductase complex assembly factor 2 [Source:HGNC Symbol;Acc:HGNC:28086]
CSNK1D	#N/A	#N/A	#N/A	#N/A	#N/A	#N/A	0.316929	0.275129	#N/A	#N/A	#N/A	#N/A	#N/A	#N/A	#N/A	#N/A	#N/A	0.460147	4.89209	#N/A	4	ENSG00000141551	CSNK1D	protein_coding	casein kinase 1 delta [Source:HGNC Symbol;Acc:HGNC:2452]
TRIM5	#N/A	#N/A	0.966393	#N/A	#N/A	#N/A	#N/A	#N/A	#N/A	#N/A	#N/A	0.273671	#N/A	#N/A	#N/A	#N/A	#N/A	0.833529	6.96044	#N/A	4	ENSG00000132256	TRIM5	protein_coding	tripartite motif containing 5 [Source:HGNC Symbol;Acc:HGNC:16276]
FBXW7	#N/A	#N/A	#N/A	#N/A	#N/A	#N/A	0.408536	0.27363	#N/A	#N/A	#N/A	0.409233	#N/A	#N/A	#N/A	#N/A	#N/A	#N/A	10.4368	#N/A	4	ENSG00000109670	FBXW7	protein_coding	F-box and WD repeat domain containing 7 [Source:HGNC Symbol;Acc:HGNC:16712]
PSMC2	0.604957	#N/A	#N/A	#N/A	0.272873	#N/A	0.526451	#N/A	#N/A	#N/A	#N/A	#N/A	#N/A	#N/A	#N/A	#N/A	#N/A	#N/A	6.47191	#N/A	4	ENSG00000161057	PSMC2	protein_coding	proteasome 26S subunit, ATPase 2 [Source:HGNC Symbol;Acc:HGNC:9548]
RAI1	#N/A	#N/A	#N/A	#N/A	#N/A	#N/A	#N/A	0.305487	#N/A	#N/A	#N/A	0.272765	#N/A	#N/A	#N/A	#N/A	#N/A	0.920936	4.36997	#N/A	4	ENSG00000108557	RAI1	protein_coding	retinoic acid induced 1 [Source:HGNC Symbol;Acc:HGNC:9834]
JUN	#N/A	#N/A	#N/A	1.21888	#N/A	#N/A	#N/A	#N/A	#N/A	#N/A	#N/A	0.272645	#N/A	#N/A	#N/A	0.811452	#N/A	#N/A	6.3584	#N/A	4	ENSG00000177606	JUN	protein_coding	Jun proto-oncogene, AP-1 transcription factor subunit [Source:HGNC Symbol;Acc:HGNC:6204]
GNPAT	#N/A	#N/A	#N/A	#N/A	#N/A	#N/A	#N/A	#N/A	#N/A	#N/A	#N/A	0.272387	0.42047	#N/A	#N/A	#N/A	#N/A	0.5472	3.75429	#N/A	4	ENSG00000116906	GNPAT	protein_coding	glyceronephosphate O-acyltransferase [Source:HGNC Symbol;Acc:HGNC:4416]
CTNNBL1	#N/A	#N/A	#N/A	#N/A	#N/A	0.272326	0.356599	0.338344	#N/A	#N/A	#N/A	#N/A	#N/A	#N/A	#N/A	#N/A	#N/A	#N/A	5.43833	#N/A	4	ENSG00000132792	CTNNBL1	protein_coding	catenin beta like 1 [Source:HGNC Symbol;Acc:HGNC:15879]
SEC22A	#N/A	#N/A	0.587439	0.272108	#N/A	#N/A	#N/A	#N/A	#N/A	#N/A	#N/A	#N/A	0.672374	#N/A	#N/A	#N/A	#N/A	#N/A	5.00664	#N/A	4	ENSG00000121542	SEC22A	protein_coding	SEC22 homolog A, vesicle trafficking protein [Source:HGNC Symbol;Acc:HGNC:20260]
DMTF1	#N/A	#N/A	0.564375	#N/A	#N/A	#N/A	#N/A	#N/A	#N/A	#N/A	#N/A	0.271422	0.53639	#N/A	#N/A	#N/A	#N/A	#N/A	8.57965	#N/A	4	ENSG00000135164	DMTF1	protein_coding	cyclin D binding myb like transcription factor 1 [Source:HGNC Symbol;Acc:HGNC:14603]
TPH1	#N/A	#N/A	2.61118	1.08638	#N/A	#N/A	#N/A	#N/A	#N/A	#N/A	#N/A	#N/A	1.21648	#N/A	#N/A	#N/A	#N/A	#N/A	0.270927	#N/A	4	ENSG00000129167	TPH1	protein_coding	tryptophan hydroxylase 1 [Source:HGNC Symbol;Acc:HGNC:12008]
CEP295	#N/A	#N/A	0.269922	#N/A	#N/A	#N/A	#N/A	#N/A	#N/A	#N/A	#N/A	0.380225	0.533572	#N/A	#N/A	#N/A	#N/A	#N/A	2.74378	#N/A	4	ENSG00000166004	CEP295	protein_coding	centrosomal protein 295 [Source:HGNC Symbol;Acc:HGNC:29366]
ERCC4	0.636188	0.574595	#N/A	#N/A	#N/A	0.269342	#N/A	#N/A	#N/A	#N/A	#N/A	#N/A	#N/A	#N/A	#N/A	#N/A	#N/A	#N/A	4.77028	#N/A	4	ENSG00000175595	ERCC4	protein_coding	ERCC excision repair 4, endonuclease catalytic subunit [Source:HGNC Symbol;Acc:HGNC:3436]
UGT8	#N/A	#N/A	0.482829	#N/A	#N/A	#N/A	#N/A	0.269221	#N/A	#N/A	#N/A	#N/A	0.344832	#N/A	#N/A	0.276788	#N/A	#N/A	#N/A	#N/A	4	ENSG00000174607	UGT8	protein_coding	UDP glycosyltransferase 8 [Source:HGNC Symbol;Acc:HGNC:12555]
ARL5A	#N/A	#N/A	#N/A	#N/A	#N/A	0.347218	0.499165	#N/A	0.268644	#N/A	#N/A	#N/A	#N/A	#N/A	#N/A	#N/A	#N/A	#N/A	3.36641	#N/A	4	ENSG00000162980	ARL5A	protein_coding	ADP ribosylation factor like GTPase 5A [Source:HGNC Symbol;Acc:HGNC:696]
MBD4	#N/A	0.26849	#N/A	0.582156	#N/A	#N/A	0.326791	#N/A	#N/A	#N/A	#N/A	#N/A	#N/A	#N/A	#N/A	#N/A	#N/A	#N/A	4.24309	#N/A	4	ENSG00000129071	MBD4	protein_coding	methyl-CpG binding domain 4, DNA glycosylase [Source:HGNC Symbol;Acc:HGNC:6919]
TEP1	#N/A	#N/A	#N/A	#N/A	#N/A	0.268416	0.657134	0.596702	#N/A	#N/A	#N/A	#N/A	#N/A	#N/A	#N/A	#N/A	#N/A	#N/A	4.61393	#N/A	4	ENSG00000129566	TEP1	protein_coding	telomerase associated protein 1 [Source:HGNC Symbol;Acc:HGNC:11726]
VPS35	#N/A	#N/A	#N/A	#N/A	#N/A	#N/A	#N/A	#N/A	#N/A	0.268072	#N/A	#N/A	#N/A	#N/A	0.463731	0.420384	#N/A	#N/A	5.13252	#N/A	4	ENSG00000069329	VPS35	protein_coding	VPS35 retromer complex component [Source:HGNC Symbol;Acc:HGNC:13487]
RNASEH2B	#N/A	#N/A	#N/A	0.266706	#N/A	#N/A	#N/A	#N/A	#N/A	#N/A	#N/A	#N/A	#N/A	#N/A	0.282124	#N/A	#N/A	0.633876	5.43648	#N/A	4	ENSG00000136104	RNASEH2B	protein_coding	ribonuclease H2 subunit B [Source:HGNC Symbol;Acc:HGNC:25671]
COX20	#N/A	#N/A	#N/A	#N/A	#N/A	#N/A	#N/A	#N/A	#N/A	0.296011	#N/A	#N/A	#N/A	#N/A	0.569772	0.266388	#N/A	#N/A	6.42589	#N/A	4	ENSG00000203667	COX20	protein_coding	cytochrome c oxidase assembly factor COX20 [Source:HGNC Symbol;Acc:HGNC:26970]
TMEM167A	#N/A	#N/A	#N/A	#N/A	0.530304	#N/A	0.309419	#N/A	#N/A	0.266081	#N/A	#N/A	#N/A	#N/A	#N/A	#N/A	#N/A	#N/A	3.83699	#N/A	4	ENSG00000174695	TMEM167A	protein_coding	transmembrane protein 167A [Source:HGNC Symbol;Acc:HGNC:28330]
CMC2	0.363316	#N/A	#N/A	#N/A	#N/A	#N/A	0.518648	#N/A	#N/A	#N/A	#N/A	#N/A	#N/A	#N/A	#N/A	0.264382	#N/A	#N/A	3.83507	#N/A	4	ENSG00000103121	CMC2	protein_coding	C-X9-C motif containing 2 [Source:HGNC Symbol;Acc:HGNC:24447]
#236986	#N/A	#N/A	2.44026	#N/A	#N/A	#N/A	#N/A	0.264323	#N/A	#N/A	#N/A	0.96346	#N/A	#N/A	#N/A	#N/A	#N/A	#N/A	7.88557	#N/A	4	ENSG00000236986		lncRNA	novel transcript, antisense to NUP214
FAM13B	#N/A	#N/A	#N/A	#N/A	#N/A	#N/A	0.269415	0.329211	#N/A	#N/A	#N/A	0.263712	#N/A	#N/A	#N/A	#N/A	#N/A	#N/A	6.54794	#N/A	4	ENSG00000031003	FAM13B	protein_coding	family with sequence similarity 13 member B [Source:HGNC Symbol;Acc:HGNC:1335]
SESN1	0.262986	#N/A	#N/A	#N/A	#N/A	#N/A	#N/A	#N/A	#N/A	#N/A	#N/A	#N/A	0.385269	0.678746	#N/A	#N/A	#N/A	#N/A	5.22586	#N/A	4	ENSG00000080546	SESN1	protein_coding	sestrin 1 [Source:HGNC Symbol;Acc:HGNC:21595]
MTO1	#N/A	#N/A	0.405995	0.291443	#N/A	#N/A	#N/A	#N/A	#N/A	#N/A	#N/A	0.262929	#N/A	#N/A	#N/A	#N/A	#N/A	#N/A	4.96505	#N/A	4	ENSG00000135297	MTO1	protein_coding	mitochondrial tRNA translation optimization 1 [Source:HGNC Symbol;Acc:HGNC:19261]
ZNF384	#N/A	#N/A	#N/A	#N/A	#N/A	0.262863	0.443796	#N/A	#N/A	#N/A	#N/A	#N/A	#N/A	#N/A	#N/A	#N/A	#N/A	0.810363	3.33521	#N/A	4	ENSG00000126746	ZNF384	protein_coding	zinc finger protein 384 [Source:HGNC Symbol;Acc:HGNC:11955]
MICU2	#N/A	#N/A	0.262556	#N/A	#N/A	#N/A	#N/A	#N/A	#N/A	#N/A	#N/A	0.2868	0.330185	#N/A	#N/A	#N/A	#N/A	#N/A	6.7267	#N/A	4	ENSG00000165487	MICU2	protein_coding	mitochondrial calcium uptake 2 [Source:HGNC Symbol;Acc:HGNC:31830]
G3BP1	#N/A	0.396916	0.327686	0.262393	#N/A	#N/A	#N/A	#N/A	#N/A	#N/A	#N/A	#N/A	#N/A	#N/A	#N/A	#N/A	#N/A	#N/A	5.18978	#N/A	4	ENSG00000145907	G3BP1	protein_coding	G3BP stress granule assembly factor 1 [Source:HGNC Symbol;Acc:HGNC:30292]
PPM1D	#N/A	#N/A	#N/A	#N/A	#N/A	#N/A	0.285031	0.264595	#N/A	#N/A	#N/A	0.262097	#N/A	#N/A	#N/A	#N/A	#N/A	#N/A	6.99403	#N/A	4	ENSG00000170836	PPM1D	protein_coding	protein phosphatase, Mg2+/Mn2+ dependent 1D [Source:HGNC Symbol;Acc:HGNC:9277]
GNL1#204590	#N/A	#N/A	#N/A	0.318094	#N/A	#N/A	0.403119	#N/A	#N/A	#N/A	#N/A	#N/A	#N/A	#N/A	#N/A	0.261197	#N/A	#N/A	6.13977	#N/A	4	ENSG00000204590	GNL1	protein_coding	G protein nucleolar 1 (putative) [Source:HGNC Symbol;Acc:HGNC:4413]
BLOC1S2	#N/A	0.260966	#N/A	#N/A	#N/A	0.33874	0.816861	#N/A	#N/A	#N/A	#N/A	#N/A	#N/A	#N/A	#N/A	#N/A	#N/A	#N/A	2.49498	#N/A	4	ENSG00000196072	BLOC1S2	protein_coding	biogenesis of lysosomal organelles complex 1 subunit 2 [Source:HGNC Symbol;Acc:HGNC:20984]
PDXDC1#179889	#N/A	#N/A	0.33465	0.270406	#N/A	#N/A	#N/A	#N/A	#N/A	#N/A	#N/A	0.260512	#N/A	#N/A	#N/A	#N/A	#N/A	#N/A	5.33685	#N/A	4	ENSG00000179889	PDXDC1	protein_coding	pyridoxal dependent decarboxylase domain containing 1 [Source:HGNC Symbol;Acc:HGNC:28995]
PKD2	0.99388	#N/A	#N/A	0.638776	#N/A	#N/A	#N/A	#N/A	#N/A	#N/A	#N/A	0.260508	#N/A	#N/A	#N/A	#N/A	#N/A	#N/A	4.49331	#N/A	4	ENSG00000118762	PKD2	protein_coding	polycystin 2, transient receptor potential cation channel [Source:HGNC Symbol;Acc:HGNC:9009]
TRPM7	#N/A	#N/A	0.420495	#N/A	#N/A	#N/A	#N/A	#N/A	#N/A	#N/A	#N/A	0.259754	0.346327	#N/A	#N/A	#N/A	#N/A	#N/A	9.75875	#N/A	4	ENSG00000092439	TRPM7	protein_coding	transient receptor potential cation channel subfamily M member 7 [Source:HGNC Symbol;Acc:HGNC:17994]
MCU	#N/A	#N/A	#N/A	#N/A	#N/A	#N/A	0.399755	0.259403	#N/A	#N/A	#N/A	0.34054	#N/A	#N/A	#N/A	#N/A	#N/A	#N/A	4.80552	#N/A	4	ENSG00000156026	MCU	protein_coding	mitochondrial calcium uniporter [Source:HGNC Symbol;Acc:HGNC:23526]
CDK19	#N/A	#N/A	#N/A	#N/A	#N/A	#N/A	0.288585	0.259203	#N/A	#N/A	#N/A	0.270608	#N/A	#N/A	#N/A	#N/A	#N/A	#N/A	5.05801	#N/A	4	ENSG00000155111	CDK19	protein_coding	cyclin dependent kinase 19 [Source:HGNC Symbol;Acc:HGNC:19338]
ZNF254	#N/A	#N/A	0.991356	0.771144	#N/A	#N/A	#N/A	#N/A	#N/A	#N/A	#N/A	0.258658	#N/A	#N/A	#N/A	#N/A	#N/A	#N/A	7.86689	#N/A	4	ENSG00000213096	ZNF254	protein_coding	zinc finger protein 254 [Source:HGNC Symbol;Acc:HGNC:13047]
DIPK2A	#N/A	#N/A	#N/A	#N/A	#N/A	0.258528	0.807847	#N/A	#N/A	#N/A	#N/A	0.340728	#N/A	#N/A	#N/A	#N/A	#N/A	#N/A	3.84634	#N/A	4	ENSG00000181744	DIPK2A	protein_coding	divergent protein kinase domain 2A [Source:HGNC Symbol;Acc:HGNC:28490]
MCMBP	#N/A	#N/A	#N/A	#N/A	0.50256	#N/A	0.285008	#N/A	0.257163	#N/A	#N/A	#N/A	#N/A	#N/A	#N/A	#N/A	#N/A	#N/A	4.38781	#N/A	4	ENSG00000197771	MCMBP	protein_coding	minichromosome maintenance complex binding protein [Source:HGNC Symbol;Acc:HGNC:25782]
#275202	1.2396	#N/A	#N/A	1.13471	#N/A	0.775211	#N/A	#N/A	#N/A	#N/A	#N/A	#N/A	#N/A	#N/A	#N/A	#N/A	#N/A	0.257137	#N/A	#N/A	4	ENSG00000275202		lncRNA	novel transcript, antisense to FNDC3A
C6orf58	#N/A	#N/A	1.74021	2.9987	#N/A	#N/A	#N/A	#N/A	#N/A	#N/A	#N/A	0.257017	#N/A	#N/A	#N/A	2.64881	#N/A	#N/A	#N/A	#N/A	4	ENSG00000184530	C6orf58	protein_coding	chromosome 6 open reading frame 58 [Source:HGNC Symbol;Acc:HGNC:20960]
APPL1	#N/A	#N/A	#N/A	#N/A	#N/A	0.257008	#N/A	#N/A	0.445767	#N/A	#N/A	#N/A	#N/A	0.654202	#N/A	#N/A	#N/A	#N/A	4.9606	#N/A	4	ENSG00000157500	APPL1	protein_coding	adaptor protein, phosphotyrosine interacting with PH domain and leucine zipper 1 [Source:HGNC Symbol;Acc:HGNC:24035]
ANKLE2	#N/A	#N/A	#N/A	#N/A	#N/A	#N/A	#N/A	#N/A	#N/A	#N/A	#N/A	#N/A	0.297517	#N/A	#N/A	0.256636	#N/A	0.787539	3.81078	#N/A	4	ENSG00000176915	ANKLE2	protein_coding	ankyrin repeat and LEM domain containing 2 [Source:HGNC Symbol;Acc:HGNC:29101]
KDM4A	#N/A	#N/A	#N/A	#N/A	#N/A	0.255648	0.637368	0.260741	#N/A	#N/A	#N/A	#N/A	#N/A	#N/A	#N/A	#N/A	#N/A	#N/A	3.82876	#N/A	4	ENSG00000066135	KDM4A	protein_coding	lysine demethylase 4A [Source:HGNC Symbol;Acc:HGNC:22978]
NRBP1	0.314006	#N/A	#N/A	#N/A	#N/A	0.25512	0.325602	#N/A	#N/A	#N/A	#N/A	#N/A	#N/A	#N/A	#N/A	#N/A	#N/A	#N/A	4.75244	#N/A	4	ENSG00000115216	NRBP1	protein_coding	nuclear receptor binding protein 1 [Source:HGNC Symbol;Acc:HGNC:7993]
METTL16	#N/A	#N/A	0.669313	0.254878	#N/A	#N/A	#N/A	#N/A	#N/A	#N/A	#N/A	#N/A	0.492417	#N/A	#N/A	#N/A	#N/A	#N/A	8.42244	#N/A	4	ENSG00000127804	METTL16	protein_coding	methyltransferase 16, N6-methyladenosine [Source:HGNC Symbol;Acc:HGNC:28484]
BTRC	#N/A	#N/A	0.339054	#N/A	#N/A	#N/A	#N/A	#N/A	#N/A	#N/A	#N/A	0.309557	0.254642	#N/A	#N/A	#N/A	#N/A	#N/A	6.59991	#N/A	4	ENSG00000166167	BTRC	protein_coding	beta-transducin repeat containing E3 ubiquitin protein ligase [Source:HGNC Symbol;Acc:HGNC:1144]
RAPGEF2	#N/A	#N/A	#N/A	#N/A	#N/A	#N/A	0.812125	#N/A	#N/A	#N/A	#N/A	0.253759	#N/A	#N/A	#N/A	0.270337	#N/A	#N/A	5.34191	#N/A	4	ENSG00000109756	RAPGEF2	protein_coding	Rap guanine nucleotide exchange factor 2 [Source:HGNC Symbol;Acc:HGNC:16854]
XPOT	0.340015	#N/A	#N/A	0.425455	#N/A	#N/A	#N/A	#N/A	#N/A	#N/A	#N/A	#N/A	#N/A	#N/A	#N/A	0.253503	#N/A	#N/A	6.2022	#N/A	4	ENSG00000184575	XPOT	protein_coding	exportin for tRNA [Source:HGNC Symbol;Acc:HGNC:12826]
MIR31HG	2.04531	#N/A	3.53697	1.35502	#N/A	#N/A	#N/A	#N/A	#N/A	#N/A	#N/A	#N/A	#N/A	#N/A	#N/A	#N/A	#N/A	#N/A	0.253414	#N/A	4	ENSG00000171889	MIR31HG	lncRNA	MIR31 host gene [Source:HGNC Symbol;Acc:HGNC:37187]
CSPP1	#N/A	#N/A	0.450468	#N/A	#N/A	#N/A	#N/A	#N/A	#N/A	#N/A	#N/A	0.253065	0.3202	#N/A	#N/A	#N/A	#N/A	#N/A	6.06057	#N/A	4	ENSG00000104218	CSPP1	protein_coding	centrosome and spindle pole associated protein 1 [Source:HGNC Symbol;Acc:HGNC:26193]
POGLUT1	#N/A	0.252481	#N/A	0.513653	#N/A	#N/A	#N/A	#N/A	#N/A	#N/A	#N/A	#N/A	#N/A	#N/A	#N/A	#N/A	0.720234	#N/A	6.96699	#N/A	4	ENSG00000163389	POGLUT1	protein_coding	protein O-glucosyltransferase 1 [Source:HGNC Symbol;Acc:HGNC:22954]
ARL17A	#N/A	#N/A	0.417429	0.291376	#N/A	#N/A	#N/A	#N/A	#N/A	#N/A	#N/A	0.251912	#N/A	#N/A	#N/A	#N/A	#N/A	#N/A	7.92891	#N/A	4	ENSG00000185829	ARL17A	protein_coding	ADP ribosylation factor like GTPase 17A [Source:HGNC Symbol;Acc:HGNC:24096]
PTCD3	#N/A	#N/A	0.43753	0.421866	#N/A	#N/A	#N/A	#N/A	#N/A	#N/A	#N/A	0.251445	#N/A	#N/A	#N/A	#N/A	#N/A	#N/A	7.71138	#N/A	4	ENSG00000132300	PTCD3	protein_coding	pentatricopeptide repeat domain 3 [Source:HGNC Symbol;Acc:HGNC:24717]
BRAF	#N/A	#N/A	#N/A	0.25102	#N/A	#N/A	#N/A	#N/A	#N/A	#N/A	#N/A	0.380988	0.304242	#N/A	#N/A	#N/A	#N/A	#N/A	6.98985	#N/A	4	ENSG00000157764	BRAF	protein_coding	B-Raf proto-oncogene, serine/threonine kinase [Source:HGNC Symbol;Acc:HGNC:1097]
COG2	#N/A	#N/A	#N/A	#N/A	#N/A	#N/A	#N/A	#N/A	#N/A	#N/A	#N/A	#N/A	0.371763	0.605498	#N/A	0.250666	#N/A	#N/A	6.38253	#N/A	4	ENSG00000135775	COG2	protein_coding	component of oligomeric golgi complex 2 [Source:HGNC Symbol;Acc:HGNC:6546]
GID8	#N/A	0.300206	#N/A	#N/A	#N/A	0.250655	#N/A	#N/A	0.34034	#N/A	#N/A	#N/A	#N/A	#N/A	#N/A	#N/A	#N/A	#N/A	2.73426	#N/A	4	ENSG00000101193	GID8	protein_coding	GID complex subunit 8 homolog [Source:HGNC Symbol;Acc:HGNC:15857]
WARS2-AS1	#N/A	#N/A	0.382823	0.390858	#N/A	#N/A	#N/A	#N/A	#N/A	#N/A	#N/A	#N/A	#N/A	#N/A	#N/A	0.250649	#N/A	#N/A	6.89771	#N/A	4	ENSG00000231365	WARS2-AS1	lncRNA	WARS2 antisense RNA 1 [Source:HGNC Symbol;Acc:HGNC:40612]
SMPD4	#N/A	#N/A	0.613484	#N/A	#N/A	#N/A	#N/A	#N/A	#N/A	#N/A	#N/A	0.250486	0.378191	#N/A	#N/A	#N/A	#N/A	#N/A	6.73465	#N/A	4	ENSG00000136699	SMPD4	protein_coding	sphingomyelin phosphodiesterase 4 [Source:HGNC Symbol;Acc:HGNC:32949]
MBNL3	#N/A	0.290777	0.339943	#N/A	#N/A	#N/A	#N/A	0.250236	#N/A	#N/A	#N/A	#N/A	#N/A	#N/A	#N/A	#N/A	#N/A	#N/A	5.19975	#N/A	4	ENSG00000076770	MBNL3	protein_coding	muscleblind like splicing regulator 3 [Source:HGNC Symbol;Acc:HGNC:20564]
GALNT2	#N/A	#N/A	#N/A	#N/A	#N/A	0.250171	#N/A	0.398741	#N/A	#N/A	#N/A	0.323833	#N/A	#N/A	#N/A	#N/A	#N/A	#N/A	7.76432	#N/A	4	ENSG00000143641	GALNT2	protein_coding	polypeptide N-acetylgalactosaminyltransferase 2 [Source:HGNC Symbol;Acc:HGNC:4124]
STX2	0.486274	#N/A	#N/A	#N/A	#N/A	#N/A	#N/A	#N/A	#N/A	#N/A	#N/A	#N/A	0.562788	#N/A	#N/A	0.249682	#N/A	#N/A	6.30905	#N/A	4	ENSG00000111450	STX2	protein_coding	syntaxin 2 [Source:HGNC Symbol;Acc:HGNC:3403]
TRMT10B	#N/A	#N/A	0.572548	0.248593	#N/A	#N/A	#N/A	#N/A	#N/A	#N/A	#N/A	#N/A	#N/A	#N/A	#N/A	#N/A	#N/A	0.827502	6.78145	#N/A	4	ENSG00000165275	TRMT10B	protein_coding	tRNA methyltransferase 10B [Source:HGNC Symbol;Acc:HGNC:26454]
TAF4#130699	#N/A	#N/A	#N/A	#N/A	#N/A	0.337915	0.248269	0.457881	#N/A	#N/A	#N/A	#N/A	#N/A	#N/A	#N/A	#N/A	#N/A	#N/A	6.14265	#N/A	4	ENSG00000130699	TAF4	protein_coding	TATA-box binding protein associated factor 4 [Source:HGNC Symbol;Acc:HGNC:11537]
EOLA2-DT	0.334149	#N/A	#N/A	#N/A	#N/A	#N/A	#N/A	#N/A	#N/A	#N/A	#N/A	0.248083	#N/A	#N/A	#N/A	#N/A	#N/A	0.603897	6.91004	#N/A	4	ENSG00000235703	EOLA2-DT	lncRNA	EOLA2 divergent transcript [Source:HGNC Symbol;Acc:HGNC:48579]
MOB1B	#N/A	#N/A	#N/A	#N/A	#N/A	#N/A	#N/A	0.344267	#N/A	#N/A	#N/A	0.247965	#N/A	#N/A	#N/A	#N/A	#N/A	1.26346	2.24936	#N/A	4	ENSG00000173542	MOB1B	protein_coding	MOB kinase activator 1B [Source:HGNC Symbol;Acc:HGNC:29801]
#259118	0.24784	#N/A	2.23414	#N/A	#N/A	#N/A	#N/A	#N/A	#N/A	#N/A	#N/A	0.619918	#N/A	#N/A	#N/A	#N/A	#N/A	#N/A	4.71061	#N/A	4	ENSG00000259118		lncRNA	novel transcript, antisense to MAX
PAG1	0.247729	#N/A	#N/A	#N/A	#N/A	#N/A	#N/A	#N/A	#N/A	#N/A	#N/A	#N/A	0.750436	#N/A	#N/A	1.07454	#N/A	#N/A	5.83415	#N/A	4	ENSG00000076641	PAG1	protein_coding	phosphoprotein membrane anchor with glycosphingolipid microdomains 1 [Source:HGNC Symbol;Acc:HGNC:30043]
GTPBP10	#N/A	0.24675	0.697984	#N/A	#N/A	#N/A	#N/A	#N/A	#N/A	#N/A	#N/A	#N/A	0.423455	#N/A	#N/A	#N/A	#N/A	#N/A	6.59667	#N/A	4	ENSG00000105793	GTPBP10	protein_coding	GTP binding protein 10 [Source:HGNC Symbol;Acc:HGNC:25106]
C9orf85	#N/A	0.246666	0.552941	#N/A	#N/A	#N/A	#N/A	#N/A	#N/A	#N/A	#N/A	0.276619	#N/A	#N/A	#N/A	#N/A	#N/A	#N/A	7.25689	#N/A	4	ENSG00000155621	C9orf85	protein_coding	chromosome 9 open reading frame 85 [Source:HGNC Symbol;Acc:HGNC:28784]
PPARA	#N/A	#N/A	#N/A	#N/A	#N/A	0.245994	0.543018	0.43328	#N/A	#N/A	#N/A	#N/A	#N/A	#N/A	#N/A	#N/A	#N/A	#N/A	4.92277	#N/A	4	ENSG00000186951	PPARA	protein_coding	peroxisome proliferator activated receptor alpha [Source:HGNC Symbol;Acc:HGNC:9232]
ZDHHC21	#N/A	#N/A	#N/A	#N/A	#N/A	#N/A	0.405487	#N/A	#N/A	#N/A	#N/A	0.245381	1.00967	#N/A	#N/A	#N/A	#N/A	#N/A	5.32253	#N/A	4	ENSG00000175893	ZDHHC21	protein_coding	zinc finger DHHC-type palmitoyltransferase 21 [Source:HGNC Symbol;Acc:HGNC:20750]
SLC12A2-DT	#N/A	#N/A	0.953311	0.281105	#N/A	#N/A	#N/A	#N/A	#N/A	#N/A	#N/A	#N/A	#N/A	#N/A	#N/A	0.245257	#N/A	#N/A	5.12159	#N/A	4	ENSG00000245937	SLC12A2-DT	lncRNA	SLC12A2 divergent transcript [Source:HGNC Symbol;Acc:HGNC:49565]
TBC1D25	#N/A	#N/A	0.632714	#N/A	#N/A	0.245075	#N/A	#N/A	#N/A	#N/A	#N/A	#N/A	0.749114	#N/A	#N/A	#N/A	#N/A	#N/A	3.79832	#N/A	4	ENSG00000068354	TBC1D25	protein_coding	TBC1 domain family member 25 [Source:HGNC Symbol;Acc:HGNC:8092]
PIK3CA	#N/A	#N/A	#N/A	#N/A	#N/A	#N/A	#N/A	#N/A	#N/A	#N/A	#N/A	#N/A	0.243603	#N/A	#N/A	#N/A	1.02217	0.711985	8.74823	#N/A	4	ENSG00000121879	PIK3CA	protein_coding	phosphatidylinositol-4,5-bisphosphate 3-kinase catalytic subunit alpha [Source:HGNC Symbol;Acc:HGNC:8975]
EXOC1	#N/A	#N/A	#N/A	#N/A	#N/A	#N/A	#N/A	#N/A	#N/A	#N/A	#N/A	0.323194	#N/A	#N/A	#N/A	0.24354	0.446585	#N/A	4.36383	#N/A	4	ENSG00000090989	EXOC1	protein_coding	exocyst complex component 1 [Source:HGNC Symbol;Acc:HGNC:30380]
CLK4	#N/A	#N/A	0.502129	#N/A	#N/A	#N/A	#N/A	#N/A	#N/A	#N/A	#N/A	0.243471	0.298968	#N/A	#N/A	#N/A	#N/A	#N/A	7.09743	#N/A	4	ENSG00000113240	CLK4	protein_coding	CDC like kinase 4 [Source:HGNC Symbol;Acc:HGNC:13659]
CFDP1	0.24235	#N/A	#N/A	#N/A	#N/A	#N/A	#N/A	#N/A	#N/A	#N/A	#N/A	#N/A	0.283637	#N/A	#N/A	#N/A	#N/A	0.690861	8.63887	#N/A	4	ENSG00000153774	CFDP1	protein_coding	craniofacial development protein 1 [Source:HGNC Symbol;Acc:HGNC:1873]
CEP162	#N/A	#N/A	#N/A	#N/A	#N/A	#N/A	0.242098	0.330132	#N/A	#N/A	#N/A	#N/A	0.845756	#N/A	#N/A	#N/A	#N/A	#N/A	3.09527	#N/A	4	ENSG00000135315	CEP162	protein_coding	centrosomal protein 162 [Source:HGNC Symbol;Acc:HGNC:21107]
GOLGA1	0.242085	#N/A	0.267234	#N/A	#N/A	#N/A	#N/A	#N/A	#N/A	#N/A	#N/A	0.334171	#N/A	#N/A	#N/A	#N/A	#N/A	#N/A	6.93901	#N/A	4	ENSG00000136935	GOLGA1	protein_coding	golgin A1 [Source:HGNC Symbol;Acc:HGNC:4424]
PPP4R1	#N/A	#N/A	#N/A	#N/A	#N/A	#N/A	0.964901	0.354465	#N/A	#N/A	#N/A	0.241965	#N/A	#N/A	#N/A	#N/A	#N/A	#N/A	7.2553	#N/A	4	ENSG00000154845	PPP4R1	protein_coding	protein phosphatase 4 regulatory subunit 1 [Source:HGNC Symbol;Acc:HGNC:9320]
RNPS1	#N/A	#N/A	#N/A	#N/A	#N/A	0.24189	0.548376	#N/A	0.36931	#N/A	#N/A	#N/A	#N/A	#N/A	#N/A	#N/A	#N/A	#N/A	7.62129	#N/A	4	ENSG00000205937	RNPS1	protein_coding	RNA binding protein with serine rich domain 1 [Source:HGNC Symbol;Acc:HGNC:10080]
INTS4	#N/A	#N/A	0.41993	#N/A	#N/A	#N/A	#N/A	#N/A	#N/A	#N/A	#N/A	0.241739	0.518472	#N/A	#N/A	#N/A	#N/A	#N/A	7.57604	#N/A	4	ENSG00000149262	INTS4	protein_coding	integrator complex subunit 4 [Source:HGNC Symbol;Acc:HGNC:25048]
KMT5B	#N/A	#N/A	#N/A	#N/A	#N/A	#N/A	0.241494	0.248328	#N/A	#N/A	#N/A	0.257699	#N/A	#N/A	#N/A	#N/A	#N/A	#N/A	5.30657	#N/A	4	ENSG00000110066	KMT5B	protein_coding	lysine methyltransferase 5B [Source:HGNC Symbol;Acc:HGNC:24283]
SPTLC2	#N/A	#N/A	#N/A	#N/A	#N/A	#N/A	0.412868	0.246085	#N/A	#N/A	#N/A	0.241114	#N/A	#N/A	#N/A	#N/A	#N/A	#N/A	6.24056	#N/A	4	ENSG00000100596	SPTLC2	protein_coding	serine palmitoyltransferase long chain base subunit 2 [Source:HGNC Symbol;Acc:HGNC:11278]
KIFC1#237649	#N/A	#N/A	0.390881	#N/A	#N/A	0.670051	0.998277	0.240065	#N/A	#N/A	#N/A	#N/A	#N/A	#N/A	#N/A	#N/A	#N/A	#N/A	#N/A	#N/A	4	ENSG00000237649	KIFC1	protein_coding	kinesin family member C1 [Source:HGNC Symbol;Acc:HGNC:6389]
TATDN2	0.367128	#N/A	#N/A	#N/A	#N/A	0.239816	#N/A	0.342727	#N/A	#N/A	#N/A	#N/A	#N/A	#N/A	#N/A	#N/A	#N/A	#N/A	3.52765	#N/A	4	ENSG00000157014	TATDN2	protein_coding	TatD DNase domain containing 2 [Source:HGNC Symbol;Acc:HGNC:28988]
CNOT11	0.336938	#N/A	0.468286	0.239542	#N/A	#N/A	#N/A	#N/A	#N/A	#N/A	#N/A	#N/A	#N/A	#N/A	#N/A	#N/A	#N/A	#N/A	7.08092	#N/A	4	ENSG00000158435	CNOT11	protein_coding	CCR4-NOT transcription complex subunit 11 [Source:HGNC Symbol;Acc:HGNC:25217]
TMEM184C	#N/A	#N/A	0.422983	0.238564	#N/A	#N/A	#N/A	#N/A	#N/A	#N/A	#N/A	0.400718	#N/A	#N/A	#N/A	#N/A	#N/A	#N/A	4.61876	#N/A	4	ENSG00000164168	TMEM184C	protein_coding	transmembrane protein 184C [Source:HGNC Symbol;Acc:HGNC:25587]
LRRC37A2#238083	#N/A	#N/A	0.459895	0.23846	#N/A	#N/A	#N/A	#N/A	#N/A	#N/A	#N/A	0.371202	#N/A	#N/A	#N/A	#N/A	#N/A	#N/A	7.52621	#N/A	4	ENSG00000238083	LRRC37A2	protein_coding	leucine rich repeat containing 37 member A2 [Source:HGNC Symbol;Acc:HGNC:32404]
TTLL2	#N/A	#N/A	0.642168	0.755143	#N/A	#N/A	#N/A	#N/A	#N/A	#N/A	#N/A	#N/A	0.238441	#N/A	#N/A	0.261384	#N/A	#N/A	#N/A	#N/A	4	ENSG00000120440	TTLL2	protein_coding	tubulin tyrosine ligase like 2 [Source:HGNC Symbol;Acc:HGNC:21211]
YY1	#N/A	#N/A	#N/A	#N/A	#N/A	0.238061	0.303913	#N/A	#N/A	#N/A	#N/A	#N/A	#N/A	#N/A	0.36275	#N/A	#N/A	#N/A	4.45886	#N/A	4	ENSG00000100811	YY1	protein_coding	YY1 transcription factor [Source:HGNC Symbol;Acc:HGNC:12856]
PTPN23	#N/A	#N/A	#N/A	#N/A	#N/A	0.237732	0.500504	0.403744	#N/A	#N/A	#N/A	#N/A	#N/A	#N/A	#N/A	#N/A	#N/A	#N/A	5.30383	#N/A	4	ENSG00000076201	PTPN23	protein_coding	protein tyrosine phosphatase non-receptor type 23 [Source:HGNC Symbol;Acc:HGNC:14406]
FOXN3	0.508821	#N/A	#N/A	#N/A	#N/A	#N/A	#N/A	#N/A	#N/A	#N/A	#N/A	0.23763	#N/A	#N/A	#N/A	#N/A	0.988821	#N/A	7.07569	#N/A	4	ENSG00000053254	FOXN3	protein_coding	forkhead box N3 [Source:HGNC Symbol;Acc:HGNC:1928]
PGP	0.576128	0.237329	0.33975	#N/A	#N/A	#N/A	#N/A	#N/A	#N/A	#N/A	#N/A	#N/A	#N/A	#N/A	#N/A	#N/A	#N/A	#N/A	4.82942	#N/A	4	ENSG00000184207	PGP	protein_coding	phosphoglycolate phosphatase [Source:HGNC Symbol;Acc:HGNC:8909]
METAP1	#N/A	#N/A	0.280435	0.237142	#N/A	#N/A	#N/A	#N/A	#N/A	#N/A	#N/A	#N/A	0.329953	#N/A	#N/A	#N/A	#N/A	#N/A	6.85523	#N/A	4	ENSG00000164024	METAP1	protein_coding	methionyl aminopeptidase 1 [Source:HGNC Symbol;Acc:HGNC:15789]
NOTCH2NLC	0.2368	#N/A	#N/A	#N/A	#N/A	#N/A	#N/A	#N/A	#N/A	#N/A	#N/A	#N/A	#N/A	0.466515	#N/A	#N/A	#N/A	1.24338	3.52455	#N/A	4	ENSG00000286219	NOTCH2NLC	protein_coding	notch 2 N-terminal like C [Source:HGNC Symbol;Acc:HGNC:53924]
ZNF277	#N/A	#N/A	#N/A	#N/A	#N/A	#N/A	#N/A	#N/A	#N/A	#N/A	#N/A	0.236341	#N/A	#N/A	#N/A	#N/A	0.453353	0.589926	4.89231	#N/A	4	ENSG00000198839	ZNF277	protein_coding	zinc finger protein 277 [Source:HGNC Symbol;Acc:HGNC:13070]
HSH2D	#N/A	#N/A	#N/A	#N/A	#N/A	0.235804	0.48081	0.496411	#N/A	#N/A	#N/A	#N/A	#N/A	#N/A	#N/A	#N/A	#N/A	#N/A	6.60512	#N/A	4	ENSG00000196684	HSH2D	protein_coding	hematopoietic SH2 domain containing [Source:HGNC Symbol;Acc:HGNC:24920]
PI16	#N/A	#N/A	1.99794	1.78668	#N/A	#N/A	#N/A	#N/A	#N/A	#N/A	#N/A	#N/A	1.37578	#N/A	#N/A	#N/A	#N/A	#N/A	0.235644	#N/A	4	ENSG00000164530	PI16	protein_coding	peptidase inhibitor 16 [Source:HGNC Symbol;Acc:HGNC:21245]
CRIP2	#N/A	#N/A	#N/A	1.5006	#N/A	#N/A	#N/A	#N/A	#N/A	#N/A	#N/A	#N/A	#N/A	#N/A	#N/A	1.84514	#N/A	0.275271	0.235568	#N/A	4	ENSG00000182809	CRIP2	protein_coding	cysteine rich protein 2 [Source:HGNC Symbol;Acc:HGNC:2361]
EAF1	0.492831	#N/A	#N/A	#N/A	#N/A	0.235268	1.11703	#N/A	#N/A	#N/A	#N/A	#N/A	#N/A	#N/A	#N/A	#N/A	#N/A	#N/A	2.97152	#N/A	4	ENSG00000144597	EAF1	protein_coding	ELL associated factor 1 [Source:HGNC Symbol;Acc:HGNC:20907]
SMARCAD1	#N/A	0.235135	0.330111	0.27375	#N/A	#N/A	#N/A	#N/A	#N/A	#N/A	#N/A	#N/A	#N/A	#N/A	#N/A	#N/A	#N/A	#N/A	4.66522	#N/A	4	ENSG00000163104	SMARCAD1	protein_coding	SWI/SNF-related, matrix-associated actin-dependent regulator of chromatin, subfamily a, containing DEAD/H box 1 [Source:HGNC Symbol;Acc:HGNC:18398]
TLE3	#N/A	#N/A	#N/A	#N/A	#N/A	#N/A	#N/A	#N/A	#N/A	0.233863	#N/A	#N/A	#N/A	#N/A	0.564605	0.936037	#N/A	#N/A	5.52825	#N/A	4	ENSG00000140332	TLE3	protein_coding	TLE family member 3, transcriptional corepressor [Source:HGNC Symbol;Acc:HGNC:11839]
MT-ND1	#N/A	#N/A	#N/A	#N/A	#N/A	#N/A	#N/A	#N/A	#N/A	#N/A	#N/A	0.491549	#N/A	#N/A	#N/A	0.233387	1.45506	#N/A	2.92106	#N/A	4	ENSG00000198888	MT-ND1	protein_coding	mitochondrially encoded NADH:ubiquinone oxidoreductase core subunit 1 [Source:HGNC Symbol;Acc:HGNC:7455]
GRM3	#N/A	#N/A	6.22324	1.79695	#N/A	#N/A	#N/A	#N/A	#N/A	#N/A	#N/A	#N/A	2.54525	#N/A	#N/A	#N/A	#N/A	#N/A	0.233352	#N/A	4	ENSG00000198822	GRM3	protein_coding	glutamate metabotropic receptor 3 [Source:HGNC Symbol;Acc:HGNC:4595]
MOSMO#185716	#N/A	#N/A	0.38835	#N/A	#N/A	#N/A	#N/A	#N/A	#N/A	#N/A	#N/A	0.232806	0.40892	#N/A	#N/A	#N/A	#N/A	#N/A	8.00812	#N/A	4	ENSG00000185716	MOSMO	protein_coding	modulator of smoothened [Source:HGNC Symbol;Acc:HGNC:27087]
NGLY1	#N/A	#N/A	0.290852	0.317193	#N/A	#N/A	#N/A	#N/A	#N/A	#N/A	#N/A	0.23261	#N/A	#N/A	#N/A	#N/A	#N/A	#N/A	6.4923	#N/A	4	ENSG00000151092	NGLY1	protein_coding	N-glycanase 1 [Source:HGNC Symbol;Acc:HGNC:17646]
MTCH2#109919	#N/A	#N/A	#N/A	#N/A	#N/A	#N/A	0.2706	0.23247	#N/A	#N/A	#N/A	#N/A	#N/A	#N/A	#N/A	#N/A	#N/A	0.589215	5.00584	#N/A	4	ENSG00000109919	MTCH2	protein_coding	mitochondrial carrier 2 [Source:HGNC Symbol;Acc:HGNC:17587]
UGP2	0.232131	#N/A	0.348148	#N/A	#N/A	#N/A	#N/A	#N/A	#N/A	#N/A	#N/A	#N/A	0.473222	#N/A	#N/A	#N/A	#N/A	#N/A	3.42651	#N/A	4	ENSG00000169764	UGP2	protein_coding	UDP-glucose pyrophosphorylase 2 [Source:HGNC Symbol;Acc:HGNC:12527]
IKZF5	0.232037	#N/A	0.26364	#N/A	#N/A	#N/A	#N/A	#N/A	#N/A	#N/A	#N/A	#N/A	0.568503	#N/A	#N/A	#N/A	#N/A	#N/A	6.66457	#N/A	4	ENSG00000095574	IKZF5	protein_coding	IKAROS family zinc finger 5 [Source:HGNC Symbol;Acc:HGNC:14283]
ACAA1	#N/A	#N/A	#N/A	#N/A	#N/A	0.231982	#N/A	#N/A	0.465941	0.244569	#N/A	#N/A	#N/A	#N/A	#N/A	#N/A	#N/A	#N/A	6.33108	#N/A	4	ENSG00000060971	ACAA1	protein_coding	acetyl-CoA acyltransferase 1 [Source:HGNC Symbol;Acc:HGNC:82]
DLK2	#N/A	#N/A	1.28718	1.01852	#N/A	0.883003	#N/A	#N/A	#N/A	#N/A	#N/A	#N/A	#N/A	0.23153	#N/A	#N/A	#N/A	#N/A	#N/A	#N/A	4	ENSG00000171462	DLK2	protein_coding	delta like non-canonical Notch ligand 2 [Source:HGNC Symbol;Acc:HGNC:21113]
OXSR1	0.231195	#N/A	#N/A	#N/A	#N/A	#N/A	0.499135	#N/A	#N/A	#N/A	#N/A	#N/A	#N/A	#N/A	#N/A	#N/A	#N/A	0.880702	5.69377	#N/A	4	ENSG00000172939	OXSR1	protein_coding	oxidative stress responsive kinase 1 [Source:HGNC Symbol;Acc:HGNC:8508]
CHFR	#N/A	#N/A	#N/A	#N/A	#N/A	#N/A	#N/A	0.29188	#N/A	#N/A	#N/A	0.23109	#N/A	#N/A	0.283912	#N/A	#N/A	#N/A	5.43396	#N/A	4	ENSG00000072609	CHFR	protein_coding	checkpoint with forkhead and ring finger domains [Source:HGNC Symbol;Acc:HGNC:20455]
WDR86	1.34183	#N/A	2.45747	#N/A	#N/A	#N/A	#N/A	#N/A	#N/A	#N/A	#N/A	#N/A	#N/A	#N/A	#N/A	0.963051	#N/A	#N/A	0.229372	#N/A	4	ENSG00000187260	WDR86	protein_coding	WD repeat domain 86 [Source:HGNC Symbol;Acc:HGNC:28020]
DDX21	#N/A	#N/A	#N/A	#N/A	#N/A	#N/A	#N/A	#N/A	#N/A	0.229233	#N/A	#N/A	#N/A	0.371514	#N/A	0.544538	#N/A	#N/A	5.20959	#N/A	4	ENSG00000165732	DDX21	protein_coding	DExD-box helicase 21 [Source:HGNC Symbol;Acc:HGNC:2744]
LARGE2	#N/A	#N/A	1.75887	1.26439	#N/A	#N/A	#N/A	#N/A	#N/A	#N/A	#N/A	#N/A	#N/A	#N/A	#N/A	1.54095	#N/A	#N/A	0.228478	#N/A	4	ENSG00000165905	LARGE2	protein_coding	LARGE xylosyl- and glucuronyltransferase 2 [Source:HGNC Symbol;Acc:HGNC:16522]
TBC1D23	0.228089	#N/A	#N/A	#N/A	#N/A	#N/A	0.305721	#N/A	#N/A	#N/A	#N/A	0.403425	#N/A	#N/A	#N/A	#N/A	#N/A	#N/A	7.81581	#N/A	4	ENSG00000036054	TBC1D23	protein_coding	TBC1 domain family member 23 [Source:HGNC Symbol;Acc:HGNC:25622]
AP3B1	#N/A	#N/A	#N/A	#N/A	#N/A	#N/A	0.227935	0.289101	#N/A	#N/A	#N/A	0.389229	#N/A	#N/A	#N/A	#N/A	#N/A	#N/A	7.09815	#N/A	4	ENSG00000132842	AP3B1	protein_coding	adaptor related protein complex 3 subunit beta 1 [Source:HGNC Symbol;Acc:HGNC:566]
YTHDC1#083896	0.22771	#N/A	#N/A	#N/A	#N/A	#N/A	#N/A	#N/A	#N/A	#N/A	#N/A	#N/A	0.436255	#N/A	#N/A	#N/A	0.450955	#N/A	5.58626	#N/A	4	ENSG00000083896	YTHDC1	protein_coding	YTH domain containing 1 [Source:HGNC Symbol;Acc:HGNC:30626]
#287943	#N/A	#N/A	0.2269	0.537725	#N/A	0.989333	#N/A	0.229302	#N/A	#N/A	#N/A	#N/A	#N/A	#N/A	#N/A	#N/A	#N/A	#N/A	#N/A	#N/A	4	ENSG00000287943		lncRNA	novel transcript, antisense to SLC14A2
ARNILA	#N/A	#N/A	2.25967	1.80996	#N/A	#N/A	#N/A	#N/A	#N/A	#N/A	#N/A	#N/A	1.37883	#N/A	#N/A	#N/A	#N/A	#N/A	0.226726	#N/A	4	ENSG00000235072	ARNILA	lncRNA	androgen receptor negatively regulated lncRNA [Source:HGNC Symbol;Acc:HGNC:54484]
MAP3K7	#N/A	#N/A	#N/A	#N/A	#N/A	#N/A	#N/A	#N/A	#N/A	#N/A	#N/A	0.226487	#N/A	#N/A	#N/A	#N/A	0.440679	0.544651	7.55069	#N/A	4	ENSG00000135341	MAP3K7	protein_coding	mitogen-activated protein kinase kinase kinase 7 [Source:HGNC Symbol;Acc:HGNC:6859]
SLC35F5	#N/A	#N/A	#N/A	#N/A	#N/A	#N/A	0.226219	0.399516	#N/A	#N/A	#N/A	0.31403	#N/A	#N/A	#N/A	#N/A	#N/A	#N/A	7.4825	#N/A	4	ENSG00000115084	SLC35F5	protein_coding	solute carrier family 35 member F5 [Source:HGNC Symbol;Acc:HGNC:23617]
POM121C	#N/A	#N/A	0.300692	0.225678	#N/A	#N/A	#N/A	#N/A	#N/A	#N/A	#N/A	#N/A	0.449548	#N/A	#N/A	#N/A	#N/A	#N/A	7.78232	#N/A	4	ENSG00000272391	POM121C	protein_coding	POM121 transmembrane nucleoporin C [Source:HGNC Symbol;Acc:HGNC:34005]
TRIP11	#N/A	#N/A	0.225571	0.325304	#N/A	#N/A	#N/A	#N/A	#N/A	#N/A	#N/A	#N/A	0.385546	#N/A	#N/A	#N/A	#N/A	#N/A	4.10253	#N/A	4	ENSG00000100815	TRIP11	protein_coding	thyroid hormone receptor interactor 11 [Source:HGNC Symbol;Acc:HGNC:12305]
ZDHHC2	#N/A	#N/A	#N/A	0.524466	#N/A	#N/A	0.22522	#N/A	#N/A	#N/A	#N/A	#N/A	#N/A	0.425881	#N/A	#N/A	#N/A	#N/A	5.40255	#N/A	4	ENSG00000104219	ZDHHC2	protein_coding	zinc finger DHHC-type palmitoyltransferase 2 [Source:HGNC Symbol;Acc:HGNC:18469]
AP2A1	#N/A	#N/A	#N/A	#N/A	#N/A	0.224855	0.305403	0.325265	#N/A	#N/A	#N/A	#N/A	#N/A	#N/A	#N/A	#N/A	#N/A	#N/A	6.71217	#N/A	4	ENSG00000196961	AP2A1	protein_coding	adaptor related protein complex 2 subunit alpha 1 [Source:HGNC Symbol;Acc:HGNC:561]
ABI2	0.611882	#N/A	0.785722	#N/A	#N/A	#N/A	#N/A	#N/A	#N/A	#N/A	#N/A	0.224834	#N/A	#N/A	#N/A	#N/A	#N/A	#N/A	3.19453	#N/A	4	ENSG00000138443	ABI2	protein_coding	abl interactor 2 [Source:HGNC Symbol;Acc:HGNC:24011]
SEC16A	0.224161	#N/A	#N/A	#N/A	#N/A	#N/A	#N/A	0.262779	#N/A	#N/A	#N/A	#N/A	#N/A	0.523826	#N/A	#N/A	#N/A	#N/A	6.92523	#N/A	4	ENSG00000148396	SEC16A	protein_coding	SEC16 homolog A, endoplasmic reticulum export factor [Source:HGNC Symbol;Acc:HGNC:29006]
RAB28	#N/A	#N/A	0.223874	#N/A	#N/A	#N/A	#N/A	#N/A	#N/A	#N/A	#N/A	0.233043	0.271582	#N/A	#N/A	#N/A	#N/A	#N/A	4.78107	#N/A	4	ENSG00000157869	RAB28	protein_coding	RAB28, member RAS oncogene family [Source:HGNC Symbol;Acc:HGNC:9768]
GMDS	#N/A	#N/A	#N/A	0.223363	#N/A	#N/A	#N/A	#N/A	#N/A	#N/A	#N/A	0.306998	0.246095	#N/A	#N/A	#N/A	#N/A	#N/A	7.443	#N/A	4	ENSG00000112699	GMDS	protein_coding	GDP-mannose 4,6-dehydratase [Source:HGNC Symbol;Acc:HGNC:4369]
STRIP1	#N/A	#N/A	0.402327	#N/A	#N/A	0.223206	#N/A	0.301596	#N/A	#N/A	#N/A	#N/A	#N/A	#N/A	#N/A	#N/A	#N/A	#N/A	4.32893	#N/A	4	ENSG00000143093	STRIP1	protein_coding	striatin interacting protein 1 [Source:HGNC Symbol;Acc:HGNC:25916]
RABL6	#N/A	#N/A	#N/A	#N/A	#N/A	0.31433	0.45209	0.223164	#N/A	#N/A	#N/A	#N/A	#N/A	#N/A	#N/A	#N/A	#N/A	#N/A	4.09896	#N/A	4	ENSG00000196642	RABL6	protein_coding	RAB, member RAS oncogene family like 6 [Source:HGNC Symbol;Acc:HGNC:24703]
N4BP1	0.679118	#N/A	#N/A	#N/A	#N/A	#N/A	#N/A	#N/A	#N/A	#N/A	#N/A	#N/A	#N/A	#N/A	#N/A	0.222839	0.578772	#N/A	6.27342	#N/A	4	ENSG00000102921	N4BP1	protein_coding	NEDD4 binding protein 1 [Source:HGNC Symbol;Acc:HGNC:29850]
ZBTB8OS	#N/A	#N/A	0.47424	#N/A	#N/A	#N/A	0.222127	#N/A	#N/A	#N/A	#N/A	#N/A	0.633951	#N/A	#N/A	#N/A	#N/A	#N/A	4.43014	#N/A	4	ENSG00000176261	ZBTB8OS	protein_coding	zinc finger and BTB domain containing 8 opposite strand [Source:HGNC Symbol;Acc:HGNC:24094]
CHD1	#N/A	#N/A	#N/A	#N/A	#N/A	#N/A	#N/A	#N/A	#N/A	#N/A	#N/A	0.222114	#N/A	#N/A	#N/A	#N/A	0.597066	0.772584	7.60245	#N/A	4	ENSG00000153922	CHD1	protein_coding	chromodomain helicase DNA binding protein 1 [Source:HGNC Symbol;Acc:HGNC:1915]
BDP1#145734	#N/A	#N/A	0.338059	0.220556	#N/A	#N/A	#N/A	#N/A	#N/A	#N/A	#N/A	#N/A	#N/A	#N/A	#N/A	#N/A	#N/A	0.40328	6.68901	#N/A	4	ENSG00000145734	BDP1	protein_coding	B double prime 1, subunit of RNA polymerase III transcription initiation factor IIIB [Source:HGNC Symbol;Acc:HGNC:13652]
VPS51	#N/A	#N/A	0.220484	0.225843	#N/A	#N/A	#N/A	#N/A	#N/A	#N/A	#N/A	#N/A	0.32988	#N/A	#N/A	#N/A	#N/A	#N/A	7.65067	#N/A	4	ENSG00000149823	VPS51	protein_coding	VPS51 subunit of GARP complex [Source:HGNC Symbol;Acc:HGNC:1172]
FBXW8	#N/A	#N/A	0.400028	#N/A	#N/A	0.219013	#N/A	0.320213	#N/A	#N/A	#N/A	#N/A	#N/A	#N/A	#N/A	#N/A	#N/A	#N/A	6.86019	#N/A	4	ENSG00000174989	FBXW8	protein_coding	F-box and WD repeat domain containing 8 [Source:HGNC Symbol;Acc:HGNC:13597]
ZBTB20	#N/A	#N/A	0.407326	#N/A	#N/A	#N/A	#N/A	#N/A	#N/A	#N/A	#N/A	0.267498	0.218803	#N/A	#N/A	#N/A	#N/A	#N/A	7.47341	#N/A	4	ENSG00000181722	ZBTB20	protein_coding	zinc finger and BTB domain containing 20 [Source:HGNC Symbol;Acc:HGNC:13503]
RAE1	0.341393	#N/A	#N/A	#N/A	#N/A	0.218277	0.300596	#N/A	#N/A	#N/A	#N/A	#N/A	#N/A	#N/A	#N/A	#N/A	#N/A	#N/A	3.81517	#N/A	4	ENSG00000101146	RAE1	protein_coding	ribonucleic acid export 1 [Source:HGNC Symbol;Acc:HGNC:9828]
RFX7	#N/A	#N/A	0.488639	#N/A	#N/A	#N/A	#N/A	#N/A	#N/A	#N/A	#N/A	0.43421	0.218014	#N/A	#N/A	#N/A	#N/A	#N/A	5.69384	#N/A	4	ENSG00000181827	RFX7	protein_coding	regulatory factor X7 [Source:HGNC Symbol;Acc:HGNC:25777]
CDC73	0.296511	#N/A	#N/A	#N/A	#N/A	#N/A	0.216796	#N/A	#N/A	#N/A	#N/A	0.292978	#N/A	#N/A	#N/A	#N/A	#N/A	#N/A	9.11855	#N/A	4	ENSG00000134371	CDC73	protein_coding	cell division cycle 73 [Source:HGNC Symbol;Acc:HGNC:16783]
ADAM17	#N/A	#N/A	#N/A	#N/A	#N/A	#N/A	0.420479	0.216015	#N/A	#N/A	#N/A	0.367358	#N/A	#N/A	#N/A	#N/A	#N/A	#N/A	6.02906	#N/A	4	ENSG00000151694	ADAM17	protein_coding	ADAM metallopeptidase domain 17 [Source:HGNC Symbol;Acc:HGNC:195]
STK25	#N/A	#N/A	#N/A	0.343427	#N/A	0.214722	#N/A	#N/A	#N/A	#N/A	#N/A	#N/A	0.464783	#N/A	#N/A	#N/A	#N/A	#N/A	5.90371	#N/A	4	ENSG00000115694	STK25	protein_coding	serine/threonine kinase 25 [Source:HGNC Symbol;Acc:HGNC:11404]
DDX52#278053	0.262868	#N/A	#N/A	#N/A	#N/A	0.214178	0.28099	#N/A	#N/A	#N/A	#N/A	#N/A	#N/A	#N/A	#N/A	#N/A	#N/A	#N/A	5.48749	#N/A	4	ENSG00000278053	DDX52	protein_coding	DExD-box helicase 52 [Source:HGNC Symbol;Acc:HGNC:20038]
SETD3	0.444224	#N/A	#N/A	#N/A	#N/A	#N/A	0.329758	0.214147	#N/A	#N/A	#N/A	#N/A	#N/A	#N/A	#N/A	#N/A	#N/A	#N/A	3.89063	#N/A	4	ENSG00000183576	SETD3	protein_coding	SET domain containing 3, actin histidine methyltransferase [Source:HGNC Symbol;Acc:HGNC:20493]
NARS2	#N/A	#N/A	0.509365	0.214024	#N/A	#N/A	#N/A	#N/A	#N/A	#N/A	#N/A	0.272094	#N/A	#N/A	#N/A	#N/A	#N/A	#N/A	7.4709	#N/A	4	ENSG00000137513	NARS2	protein_coding	asparaginyl-tRNA synthetase 2, mitochondrial [Source:HGNC Symbol;Acc:HGNC:26274]
LIN52	#N/A	#N/A	0.516913	#N/A	#N/A	#N/A	#N/A	0.213994	#N/A	#N/A	#N/A	0.341301	#N/A	#N/A	#N/A	#N/A	#N/A	#N/A	7.59815	#N/A	4	ENSG00000205659	LIN52	protein_coding	lin-52 DREAM MuvB core complex component [Source:HGNC Symbol;Acc:HGNC:19856]
RNF145	#N/A	#N/A	0.287571	#N/A	#N/A	#N/A	#N/A	#N/A	#N/A	#N/A	#N/A	0.212421	#N/A	#N/A	#N/A	0.281863	#N/A	#N/A	6.22535	#N/A	4	ENSG00000145860	RNF145	protein_coding	ring finger protein 145 [Source:HGNC Symbol;Acc:HGNC:20853]
RAB6A	0.303655	#N/A	#N/A	#N/A	#N/A	#N/A	0.349469	#N/A	#N/A	#N/A	#N/A	0.211457	#N/A	#N/A	#N/A	#N/A	#N/A	#N/A	4.62894	#N/A	4	ENSG00000175582	RAB6A	protein_coding	RAB6A, member RAS oncogene family [Source:HGNC Symbol;Acc:HGNC:9786]
SRP72	#N/A	#N/A	#N/A	#N/A	#N/A	#N/A	0.234533	#N/A	0.257349	0.211063	#N/A	#N/A	#N/A	#N/A	#N/A	#N/A	#N/A	#N/A	3.98617	#N/A	4	ENSG00000174780	SRP72	protein_coding	signal recognition particle 72 [Source:HGNC Symbol;Acc:HGNC:11303]
IRAG2	#N/A	#N/A	#N/A	#N/A	#N/A	0.21084	#N/A	0.52006	0.663983	#N/A	#N/A	#N/A	#N/A	#N/A	#N/A	#N/A	#N/A	#N/A	4.07247	#N/A	4	ENSG00000118308	IRAG2	protein_coding	inositol 1,4,5-triphosphate receptor associated 2 [Source:HGNC Symbol;Acc:HGNC:6690]
RBBP6	#N/A	#N/A	#N/A	0.526395	#N/A	#N/A	#N/A	#N/A	#N/A	#N/A	#N/A	0.210756	0.300719	#N/A	#N/A	#N/A	#N/A	#N/A	2.13904	#N/A	4	ENSG00000122257	RBBP6	protein_coding	RB binding protein 6, ubiquitin ligase [Source:HGNC Symbol;Acc:HGNC:9889]
TULP4	#N/A	#N/A	0.301498	#N/A	#N/A	#N/A	#N/A	#N/A	#N/A	#N/A	#N/A	0.210741	0.752201	#N/A	#N/A	#N/A	#N/A	#N/A	8.09978	#N/A	4	ENSG00000130338	TULP4	protein_coding	TUB like protein 4 [Source:HGNC Symbol;Acc:HGNC:15530]
SP3	#N/A	#N/A	#N/A	#N/A	#N/A	#N/A	0.21068	0.247529	#N/A	#N/A	#N/A	0.305511	#N/A	#N/A	#N/A	#N/A	#N/A	#N/A	5.55714	#N/A	4	ENSG00000172845	SP3	protein_coding	Sp3 transcription factor [Source:HGNC Symbol;Acc:HGNC:11208]
PUM2	#N/A	#N/A	0.24021	#N/A	#N/A	#N/A	#N/A	#N/A	#N/A	#N/A	#N/A	0.307195	0.209767	#N/A	#N/A	#N/A	#N/A	#N/A	7.54489	#N/A	4	ENSG00000055917	PUM2	protein_coding	pumilio RNA binding family member 2 [Source:HGNC Symbol;Acc:HGNC:14958]
ATP2A2	0.209415	#N/A	#N/A	#N/A	#N/A	#N/A	0.25195	#N/A	#N/A	#N/A	#N/A	0.263245	#N/A	#N/A	#N/A	#N/A	#N/A	#N/A	7.98434	#N/A	4	ENSG00000174437	ATP2A2	protein_coding	ATPase sarcoplasmic/endoplasmic reticulum Ca2+ transporting 2 [Source:HGNC Symbol;Acc:HGNC:812]
DHX30	0.209001	#N/A	#N/A	0.269418	#N/A	#N/A	#N/A	#N/A	#N/A	#N/A	#N/A	#N/A	#N/A	#N/A	#N/A	#N/A	#N/A	0.622029	4.94559	#N/A	4	ENSG00000132153	DHX30	protein_coding	DExH-box helicase 30 [Source:HGNC Symbol;Acc:HGNC:16716]
CENATAC-DT#255121	#N/A	#N/A	1.61851	0.911932	#N/A	#N/A	#N/A	#N/A	#N/A	#N/A	#N/A	#N/A	2.09665	#N/A	#N/A	#N/A	#N/A	#N/A	0.208755	#N/A	4	ENSG00000255121	CENATAC-DT	lncRNA	CENATAC divergent transcript [Source:HGNC Symbol;Acc:HGNC:54215]
TLE4	0.234102	#N/A	#N/A	#N/A	#N/A	#N/A	#N/A	#N/A	#N/A	#N/A	#N/A	0.208636	#N/A	#N/A	#N/A	#N/A	0.665735	#N/A	5.65452	#N/A	4	ENSG00000106829	TLE4	protein_coding	TLE family member 4, transcriptional corepressor [Source:HGNC Symbol;Acc:HGNC:11840]
UBE2I	#N/A	#N/A	#N/A	#N/A	#N/A	0.208588	0.264276	#N/A	#N/A	0.244402	#N/A	#N/A	#N/A	#N/A	#N/A	#N/A	#N/A	#N/A	3.47919	#N/A	4	ENSG00000103275	UBE2I	protein_coding	ubiquitin conjugating enzyme E2 I [Source:HGNC Symbol;Acc:HGNC:12485]
DDX17	#N/A	#N/A	0.208502	0.281479	#N/A	#N/A	#N/A	#N/A	#N/A	#N/A	#N/A	#N/A	0.289374	#N/A	#N/A	#N/A	#N/A	#N/A	6.86193	#N/A	4	ENSG00000100201	DDX17	protein_coding	DEAD-box helicase 17 [Source:HGNC Symbol;Acc:HGNC:2740]
UQCC1	#N/A	#N/A	0.276548	#N/A	#N/A	#N/A	#N/A	#N/A	#N/A	#N/A	#N/A	0.326348	#N/A	#N/A	#N/A	0.208413	#N/A	#N/A	7.56673	#N/A	4	ENSG00000101019	UQCC1	protein_coding	ubiquinol-cytochrome c reductase complex assembly factor 1 [Source:HGNC Symbol;Acc:HGNC:15891]
COA1	#N/A	#N/A	0.314535	#N/A	#N/A	#N/A	#N/A	#N/A	#N/A	#N/A	#N/A	0.208251	0.749772	#N/A	#N/A	#N/A	#N/A	#N/A	9.1603	#N/A	4	ENSG00000106603	COA1	protein_coding	cytochrome c oxidase assembly factor 1 [Source:HGNC Symbol;Acc:HGNC:21868]
TASOR	#N/A	#N/A	#N/A	0.207798	#N/A	#N/A	#N/A	#N/A	#N/A	#N/A	#N/A	#N/A	#N/A	#N/A	#N/A	#N/A	0.472154	0.735855	4.80487	#N/A	4	ENSG00000163946	TASOR	protein_coding	transcription activation suppressor [Source:HGNC Symbol;Acc:HGNC:30314]
TDRD7	#N/A	#N/A	#N/A	#N/A	#N/A	0.207734	0.579007	0.380424	#N/A	#N/A	#N/A	#N/A	#N/A	#N/A	#N/A	#N/A	#N/A	#N/A	6.38052	#N/A	4	ENSG00000196116	TDRD7	protein_coding	tudor domain containing 7 [Source:HGNC Symbol;Acc:HGNC:30831]
PRG4	#N/A	#N/A	3.33607	1.1685	#N/A	#N/A	#N/A	#N/A	#N/A	#N/A	#N/A	#N/A	1.36725	#N/A	#N/A	#N/A	#N/A	#N/A	0.207703	#N/A	4	ENSG00000116690	PRG4	protein_coding	proteoglycan 4 [Source:HGNC Symbol;Acc:HGNC:9364]
LINC01721	0.232854	#N/A	0.207687	0.305932	#N/A	0.831833	#N/A	#N/A	#N/A	#N/A	#N/A	#N/A	#N/A	#N/A	#N/A	#N/A	#N/A	#N/A	#N/A	#N/A	4	ENSG00000230133	LINC01721	lncRNA	long intergenic non-protein coding RNA 1721 [Source:HGNC Symbol;Acc:HGNC:52508]
PACC1	#N/A	#N/A	#N/A	#N/A	#N/A	0.20714	#N/A	0.287739	#N/A	#N/A	#N/A	0.425226	#N/A	#N/A	#N/A	#N/A	#N/A	#N/A	6.19037	#N/A	4	ENSG00000065600	PACC1	protein_coding	proton activated chloride channel 1 [Source:HGNC Symbol;Acc:HGNC:25593]
SPIDR	#N/A	#N/A	#N/A	#N/A	#N/A	#N/A	0.207053	0.227931	#N/A	#N/A	#N/A	0.251754	#N/A	#N/A	#N/A	#N/A	#N/A	#N/A	6.75732	#N/A	4	ENSG00000164808	SPIDR	protein_coding	scaffold protein involved in DNA repair [Source:HGNC Symbol;Acc:HGNC:28971]
PHC3	#N/A	#N/A	0.427506	#N/A	#N/A	#N/A	#N/A	#N/A	#N/A	#N/A	#N/A	0.206894	0.399146	#N/A	#N/A	#N/A	#N/A	#N/A	7.6728	#N/A	4	ENSG00000173889	PHC3	protein_coding	polyhomeotic homolog 3 [Source:HGNC Symbol;Acc:HGNC:15682]
ISY1	0.297184	#N/A	#N/A	#N/A	#N/A	0.206784	0.336859	#N/A	#N/A	#N/A	#N/A	#N/A	#N/A	#N/A	#N/A	#N/A	#N/A	#N/A	3.96589	#N/A	4	ENSG00000240682	ISY1	protein_coding	ISY1 splicing factor homolog [Source:HGNC Symbol;Acc:HGNC:29201]
TMEM168	#N/A	#N/A	0.41788	0.206457	#N/A	#N/A	#N/A	#N/A	#N/A	#N/A	#N/A	#N/A	#N/A	#N/A	#N/A	#N/A	#N/A	0.597734	4.25912	#N/A	4	ENSG00000146802	TMEM168	protein_coding	transmembrane protein 168 [Source:HGNC Symbol;Acc:HGNC:25826]
PPP1R42	#N/A	#N/A	0.976481	1.05161	#N/A	#N/A	#N/A	#N/A	#N/A	#N/A	#N/A	#N/A	2.57611	#N/A	#N/A	#N/A	#N/A	#N/A	0.206212	#N/A	4	ENSG00000178125	PPP1R42	protein_coding	protein phosphatase 1 regulatory subunit 42 [Source:HGNC Symbol;Acc:HGNC:33732]
DHX29	0.238684	#N/A	#N/A	#N/A	#N/A	0.206094	0.258374	#N/A	#N/A	#N/A	#N/A	#N/A	#N/A	#N/A	#N/A	#N/A	#N/A	#N/A	7.45985	#N/A	4	ENSG00000067248	DHX29	protein_coding	DExH-box helicase 29 [Source:HGNC Symbol;Acc:HGNC:15815]
NIPBL	0.205808	#N/A	#N/A	#N/A	#N/A	#N/A	#N/A	#N/A	#N/A	#N/A	#N/A	0.291258	#N/A	#N/A	#N/A	#N/A	#N/A	0.570299	6.056	#N/A	4	ENSG00000164190	NIPBL	protein_coding	NIPBL cohesin loading factor [Source:HGNC Symbol;Acc:HGNC:28862]
KRIT1	#N/A	#N/A	0.441712	0.205645	#N/A	#N/A	#N/A	#N/A	#N/A	#N/A	#N/A	#N/A	0.418376	#N/A	#N/A	#N/A	#N/A	#N/A	8.16833	#N/A	4	ENSG00000001631	KRIT1	protein_coding	KRIT1 ankyrin repeat containing [Source:HGNC Symbol;Acc:HGNC:1573]
H2AC16	#N/A	1.20164	0.205358	#N/A	#N/A	#N/A	0.295495	0.305718	#N/A	#N/A	#N/A	#N/A	#N/A	#N/A	#N/A	#N/A	#N/A	#N/A	#N/A	#N/A	4	ENSG00000276903	H2AC16	protein_coding	H2A clustered histone 16 [Source:HGNC Symbol;Acc:HGNC:4730]
RARS2	#N/A	#N/A	0.393205	#N/A	#N/A	#N/A	#N/A	#N/A	#N/A	#N/A	#N/A	0.205315	0.287981	#N/A	#N/A	#N/A	#N/A	#N/A	8.24565	#N/A	4	ENSG00000146282	RARS2	protein_coding	arginyl-tRNA synthetase 2, mitochondrial [Source:HGNC Symbol;Acc:HGNC:21406]
ARID1B	#N/A	#N/A	0.435988	#N/A	#N/A	#N/A	#N/A	#N/A	#N/A	#N/A	#N/A	0.366527	0.204839	#N/A	#N/A	#N/A	#N/A	#N/A	7.2063	#N/A	4	ENSG00000049618	ARID1B	protein_coding	AT-rich interaction domain 1B [Source:HGNC Symbol;Acc:HGNC:18040]
NCOR2	#N/A	#N/A	#N/A	#N/A	#N/A	#N/A	0.204703	0.267504	#N/A	#N/A	#N/A	0.209702	#N/A	#N/A	#N/A	#N/A	#N/A	#N/A	8.24498	#N/A	4	ENSG00000196498	NCOR2	protein_coding	nuclear receptor corepressor 2 [Source:HGNC Symbol;Acc:HGNC:7673]
CAPZB	#N/A	#N/A	#N/A	#N/A	#N/A	#N/A	#N/A	#N/A	#N/A	#N/A	#N/A	#N/A	0.203995	#N/A	#N/A	#N/A	0.602651	0.493985	2.38896	#N/A	4	ENSG00000077549	CAPZB	protein_coding	capping actin protein of muscle Z-line subunit beta [Source:HGNC Symbol;Acc:HGNC:1491]
SZRD1	#N/A	#N/A	#N/A	#N/A	#N/A	0.203604	0.387767	#N/A	0.242064	#N/A	#N/A	#N/A	#N/A	#N/A	#N/A	#N/A	#N/A	#N/A	3.81576	#N/A	4	ENSG00000055070	SZRD1	protein_coding	SUZ RNA binding domain containing 1 [Source:HGNC Symbol;Acc:HGNC:30232]
FOXJ3	#N/A	#N/A	0.302177	#N/A	#N/A	#N/A	#N/A	#N/A	#N/A	#N/A	#N/A	0.202648	0.303091	#N/A	#N/A	#N/A	#N/A	#N/A	4.82297	#N/A	4	ENSG00000198815	FOXJ3	protein_coding	forkhead box J3 [Source:HGNC Symbol;Acc:HGNC:29178]
ETFA	#N/A	#N/A	#N/A	#N/A	#N/A	0.215419	0.201192	0.331778	#N/A	#N/A	#N/A	#N/A	#N/A	#N/A	#N/A	#N/A	#N/A	#N/A	1.49333	#N/A	4	ENSG00000140374	ETFA	protein_coding	electron transfer flavoprotein subunit alpha [Source:HGNC Symbol;Acc:HGNC:3481]
YLPM1	#N/A	#N/A	0.200622	0.342271	#N/A	#N/A	#N/A	#N/A	#N/A	#N/A	#N/A	0.268775	#N/A	#N/A	#N/A	#N/A	#N/A	#N/A	4.80915	#N/A	4	ENSG00000119596	YLPM1	protein_coding	YLP motif containing 1 [Source:HGNC Symbol;Acc:HGNC:17798]
NVL	#N/A	#N/A	0.452005	0.268365	#N/A	#N/A	#N/A	#N/A	#N/A	#N/A	#N/A	0.200345	#N/A	#N/A	#N/A	#N/A	#N/A	#N/A	7.88026	#N/A	4	ENSG00000143748	NVL	protein_coding	nuclear VCP like [Source:HGNC Symbol;Acc:HGNC:8070]
ECD	#N/A	#N/A	#N/A	0.251433	#N/A	#N/A	0.199974	#N/A	#N/A	#N/A	#N/A	0.208057	#N/A	#N/A	#N/A	#N/A	#N/A	#N/A	5.61305	#N/A	4	ENSG00000122882	ECD	protein_coding	ecdysoneless cell cycle regulator [Source:HGNC Symbol;Acc:HGNC:17029]
GLB1	#N/A	#N/A	#N/A	#N/A	#N/A	#N/A	0.558936	#N/A	#N/A	#N/A	#N/A	0.232269	#N/A	#N/A	#N/A	0.199365	#N/A	#N/A	5.08673	#N/A	4	ENSG00000170266	GLB1	protein_coding	galactosidase beta 1 [Source:HGNC Symbol;Acc:HGNC:4298]
CWC27	#N/A	#N/A	#N/A	#N/A	#N/A	#N/A	#N/A	#N/A	#N/A	#N/A	#N/A	0.199359	0.266682	#N/A	#N/A	#N/A	0.44868	#N/A	5.56062	#N/A	4	ENSG00000153015	CWC27	protein_coding	CWC27 spliceosome associated cyclophilin [Source:HGNC Symbol;Acc:HGNC:10664]
LINC02861	1.46777	#N/A	1.47603	1.06182	#N/A	#N/A	#N/A	#N/A	#N/A	#N/A	#N/A	#N/A	#N/A	#N/A	#N/A	#N/A	#N/A	#N/A	0.199196	#N/A	4	ENSG00000262185	LINC02861	lncRNA	long intergenic non-protein coding RNA 2861 [Source:HGNC Symbol;Acc:HGNC:54406]
CLTA	#N/A	#N/A	#N/A	#N/A	#N/A	0.223682	0.392798	0.198857	#N/A	#N/A	#N/A	#N/A	#N/A	#N/A	#N/A	#N/A	#N/A	#N/A	2.25949	#N/A	4	ENSG00000122705	CLTA	protein_coding	clathrin light chain A [Source:HGNC Symbol;Acc:HGNC:2090]
SLMAP	0.197826	#N/A	#N/A	#N/A	#N/A	#N/A	#N/A	#N/A	#N/A	#N/A	#N/A	0.303586	0.302062	#N/A	#N/A	#N/A	#N/A	#N/A	6.82256	#N/A	4	ENSG00000163681	SLMAP	protein_coding	sarcolemma associated protein [Source:HGNC Symbol;Acc:HGNC:16643]
NARF	#N/A	#N/A	0.494469	#N/A	#N/A	0.197293	0.241949	#N/A	#N/A	#N/A	#N/A	#N/A	#N/A	#N/A	#N/A	#N/A	#N/A	#N/A	5.15197	#N/A	4	ENSG00000141562	NARF	protein_coding	nuclear prelamin A recognition factor [Source:HGNC Symbol;Acc:HGNC:29916]
PPT2#221988	1.80246	#N/A	1.48305	1.24593	#N/A	#N/A	#N/A	#N/A	#N/A	#N/A	#N/A	#N/A	#N/A	#N/A	#N/A	#N/A	#N/A	#N/A	0.197228	#N/A	4	ENSG00000221988	PPT2	protein_coding	palmitoyl-protein thioesterase 2 [Source:HGNC Symbol;Acc:HGNC:9326]
EPG5	0.460571	#N/A	#N/A	#N/A	#N/A	#N/A	0.196984	#N/A	#N/A	#N/A	#N/A	#N/A	0.507981	#N/A	#N/A	#N/A	#N/A	#N/A	5.99697	#N/A	4	ENSG00000152223	EPG5	protein_coding	ectopic P-granules 5 autophagy tethering factor [Source:HGNC Symbol;Acc:HGNC:29331]
#229425	#N/A	#N/A	1.64369	0.917586	#N/A	0.951489	#N/A	#N/A	#N/A	#N/A	#N/A	#N/A	#N/A	#N/A	#N/A	#N/A	#N/A	#N/A	0.196856	#N/A	4	ENSG00000229425		lncRNA	novel transcript
MRPS5	0.24079	#N/A	#N/A	#N/A	0.392955	#N/A	#N/A	#N/A	#N/A	0.196629	#N/A	#N/A	#N/A	#N/A	#N/A	#N/A	#N/A	#N/A	7.24484	#N/A	4	ENSG00000144029	MRPS5	protein_coding	mitochondrial ribosomal protein S5 [Source:HGNC Symbol;Acc:HGNC:14498]
ISL2	#N/A	#N/A	#N/A	#N/A	#N/A	4.32627	1.44249	0.245455	0.196098	#N/A	#N/A	#N/A	#N/A	#N/A	#N/A	#N/A	#N/A	#N/A	#N/A	#N/A	4	ENSG00000159556	ISL2	protein_coding	ISL LIM homeobox 2 [Source:HGNC Symbol;Acc:HGNC:18524]
CLCN3	#N/A	0.195266	#N/A	#N/A	#N/A	#N/A	#N/A	#N/A	#N/A	#N/A	#N/A	0.346696	#N/A	#N/A	#N/A	0.196709	#N/A	#N/A	1.14594	#N/A	4	ENSG00000109572	CLCN3	protein_coding	chloride voltage-gated channel 3 [Source:HGNC Symbol;Acc:HGNC:2021]
MIB1	0.347879	#N/A	#N/A	#N/A	#N/A	#N/A	#N/A	#N/A	#N/A	#N/A	#N/A	0.19496	0.416502	#N/A	#N/A	#N/A	#N/A	#N/A	5.30554	#N/A	4	ENSG00000101752	MIB1	protein_coding	MIB E3 ubiquitin protein ligase 1 [Source:HGNC Symbol;Acc:HGNC:21086]
ACSM6	#N/A	#N/A	4.30317	1.76128	#N/A	#N/A	#N/A	#N/A	#N/A	#N/A	#N/A	#N/A	#N/A	#N/A	0.262073	#N/A	#N/A	#N/A	0.194931	#N/A	4	ENSG00000173124	ACSM6	protein_coding	acyl-CoA synthetase medium chain family member 6 [Source:HGNC Symbol;Acc:HGNC:31665]
IMMP2L	#N/A	#N/A	#N/A	#N/A	#N/A	#N/A	#N/A	#N/A	#N/A	#N/A	#N/A	0.194892	#N/A	#N/A	#N/A	0.442151	#N/A	0.724165	7.77743	#N/A	4	ENSG00000184903	IMMP2L	protein_coding	inner mitochondrial membrane peptidase subunit 2 [Source:HGNC Symbol;Acc:HGNC:14598]
RNASEH2A	#N/A	#N/A	#N/A	0.937997	#N/A	0.699816	#N/A	#N/A	0.825926	#N/A	#N/A	#N/A	#N/A	#N/A	#N/A	#N/A	#N/A	#N/A	0.194873	#N/A	4	ENSG00000104889	RNASEH2A	protein_coding	ribonuclease H2 subunit A [Source:HGNC Symbol;Acc:HGNC:18518]
ANGEL2	0.194801	#N/A	0.543495	#N/A	#N/A	#N/A	#N/A	#N/A	#N/A	#N/A	#N/A	#N/A	#N/A	#N/A	#N/A	#N/A	#N/A	0.688322	5.33041	#N/A	4	ENSG00000174606	ANGEL2	protein_coding	angel homolog 2 [Source:HGNC Symbol;Acc:HGNC:30534]
RSRC2	#N/A	#N/A	#N/A	#N/A	0.325904	#N/A	0.19468	#N/A	#N/A	#N/A	#N/A	#N/A	#N/A	#N/A	#N/A	#N/A	0.387274	#N/A	6.69485	#N/A	4	ENSG00000111011	RSRC2	protein_coding	arginine and serine rich coiled-coil 2 [Source:HGNC Symbol;Acc:HGNC:30559]
FAM171B	2.95574	#N/A	#N/A	#N/A	#N/A	1.00263	#N/A	1.37289	#N/A	#N/A	#N/A	#N/A	#N/A	#N/A	#N/A	#N/A	#N/A	#N/A	0.194184	#N/A	4	ENSG00000144369	FAM171B	protein_coding	family with sequence similarity 171 member B [Source:HGNC Symbol;Acc:HGNC:29412]
TMOD3	#N/A	#N/A	#N/A	#N/A	#N/A	#N/A	0.231874	#N/A	#N/A	#N/A	#N/A	#N/A	0.193905	#N/A	#N/A	#N/A	#N/A	0.544349	2.50358	#N/A	4	ENSG00000138594	TMOD3	protein_coding	tropomodulin 3 [Source:HGNC Symbol;Acc:HGNC:11873]
SNU13	#N/A	#N/A	#N/A	#N/A	#N/A	#N/A	0.431227	#N/A	#N/A	0.193496	#N/A	#N/A	#N/A	#N/A	#N/A	#N/A	0.499017	#N/A	3.50002	#N/A	4	ENSG00000100138	SNU13	protein_coding	small nuclear ribonucleoprotein 13 [Source:HGNC Symbol;Acc:HGNC:7819]
USO1	#N/A	#N/A	#N/A	#N/A	#N/A	#N/A	0.203254	#N/A	#N/A	#N/A	#N/A	0.192605	#N/A	0.367449	#N/A	#N/A	#N/A	#N/A	5.66162	#N/A	4	ENSG00000138768	USO1	protein_coding	USO1 vesicle transport factor [Source:HGNC Symbol;Acc:HGNC:30904]
LINC01609	#N/A	#N/A	1.54884	#N/A	#N/A	#N/A	#N/A	#N/A	#N/A	#N/A	#N/A	0.360029	1.16741	#N/A	#N/A	#N/A	#N/A	#N/A	0.192595	#N/A	4	ENSG00000253103	LINC01609	lncRNA	long intergenic non-protein coding RNA 1609 [Source:HGNC Symbol;Acc:HGNC:51663]
TTLL3	#N/A	#N/A	#N/A	#N/A	#N/A	#N/A	0.192566	0.297782	#N/A	#N/A	#N/A	#N/A	#N/A	#N/A	#N/A	#N/A	#N/A	0.63284	4.3312	#N/A	4	ENSG00000214021	TTLL3	protein_coding	tubulin tyrosine ligase like 3 [Source:HGNC Symbol;Acc:HGNC:24483]
MIGA1	#N/A	#N/A	0.641208	#N/A	#N/A	#N/A	#N/A	#N/A	#N/A	#N/A	#N/A	0.192387	0.570033	#N/A	#N/A	#N/A	#N/A	#N/A	4.51156	#N/A	4	ENSG00000180488	MIGA1	protein_coding	mitoguardin 1 [Source:HGNC Symbol;Acc:HGNC:24741]
ADD1	#N/A	#N/A	#N/A	#N/A	#N/A	0.221912	0.315154	0.19214	#N/A	#N/A	#N/A	#N/A	#N/A	#N/A	#N/A	#N/A	#N/A	#N/A	4.9899	#N/A	4	ENSG00000087274	ADD1	protein_coding	adducin 1 [Source:HGNC Symbol;Acc:HGNC:243]
H2AC21	#N/A	1.58374	1.02704	1.12551	#N/A	#N/A	#N/A	#N/A	#N/A	#N/A	#N/A	#N/A	#N/A	#N/A	#N/A	#N/A	#N/A	#N/A	0.191154	#N/A	4	ENSG00000184270	H2AC21	protein_coding	H2A clustered histone 21 [Source:HGNC Symbol;Acc:HGNC:20508]
DTNBP1	#N/A	#N/A	#N/A	#N/A	#N/A	0.210746	#N/A	0.339166	#N/A	#N/A	#N/A	0.191028	#N/A	#N/A	#N/A	#N/A	#N/A	#N/A	6.11248	#N/A	4	ENSG00000047579	DTNBP1	protein_coding	dystrobrevin binding protein 1 [Source:HGNC Symbol;Acc:HGNC:17328]
DDR1#204580	#N/A	1.26915	#N/A	1.70307	#N/A	#N/A	#N/A	#N/A	#N/A	#N/A	#N/A	#N/A	#N/A	0.243008	#N/A	#N/A	#N/A	#N/A	0.190799	#N/A	4	ENSG00000204580	DDR1	protein_coding	discoidin domain receptor tyrosine kinase 1 [Source:HGNC Symbol;Acc:HGNC:2730]
#255910	#N/A	#N/A	4.34364	2.16287	#N/A	#N/A	#N/A	#N/A	#N/A	#N/A	#N/A	#N/A	3.15659	#N/A	#N/A	#N/A	#N/A	#N/A	0.188412	#N/A	4	ENSG00000255910		lncRNA	novel transcript
TRAV23DV6	0.372893	0.953411	#N/A	0.455268	#N/A	#N/A	#N/A	#N/A	#N/A	#N/A	#N/A	#N/A	0.187779	#N/A	#N/A	#N/A	#N/A	#N/A	#N/A	#N/A	4	ENSG00000211803	TRAV23DV6	TR_V_gene	T cell receptor alpha variable 23/delta variable 6 [Source:HGNC Symbol;Acc:HGNC:12120]
ANO6	0.187151	#N/A	#N/A	#N/A	#N/A	#N/A	0.197334	#N/A	#N/A	#N/A	#N/A	0.353347	#N/A	#N/A	#N/A	#N/A	#N/A	#N/A	1.49922	#N/A	4	ENSG00000177119	ANO6	protein_coding	anoctamin 6 [Source:HGNC Symbol;Acc:HGNC:25240]
LINC00920	2.19738	0.888211	#N/A	1.28677	#N/A	#N/A	#N/A	#N/A	#N/A	#N/A	#N/A	#N/A	#N/A	#N/A	#N/A	#N/A	#N/A	0.186602	#N/A	#N/A	4	ENSG00000246898	LINC00920	lncRNA	long intergenic non-protein coding RNA 920 [Source:HGNC Symbol;Acc:HGNC:48611]
STK40	#N/A	#N/A	#N/A	#N/A	#N/A	0.186306	0.471957	0.313268	#N/A	#N/A	#N/A	#N/A	#N/A	#N/A	#N/A	#N/A	#N/A	#N/A	2.03174	#N/A	4	ENSG00000196182	STK40	protein_coding	serine/threonine kinase 40 [Source:HGNC Symbol;Acc:HGNC:21373]
CSTPP1	#N/A	#N/A	0.931612	0.580435	#N/A	#N/A	#N/A	#N/A	#N/A	#N/A	#N/A	0.185882	#N/A	#N/A	#N/A	#N/A	#N/A	#N/A	4.86108	#N/A	4	ENSG00000149179	CSTPP1	protein_coding	centriolar satellite-associated tubulin polyglutamylase complex regulator 1 [Source:HGNC Symbol;Acc:HGNC:28720]
NBL1	#N/A	#N/A	1.988	1.01787	#N/A	#N/A	#N/A	#N/A	#N/A	#N/A	#N/A	#N/A	2.00391	#N/A	#N/A	#N/A	#N/A	#N/A	0.185872	#N/A	4	ENSG00000158747	NBL1	protein_coding	NBL1, DAN family BMP antagonist [Source:HGNC Symbol;Acc:HGNC:7650]
BABAM2	#N/A	#N/A	#N/A	0.185866	#N/A	#N/A	#N/A	#N/A	#N/A	#N/A	#N/A	0.363	#N/A	0.353316	#N/A	#N/A	#N/A	#N/A	5.27986	#N/A	4	ENSG00000158019	BABAM2	protein_coding	BRISC and BRCA1 A complex member 2 [Source:HGNC Symbol;Acc:HGNC:1106]
FNDC10	#N/A	#N/A	#N/A	#N/A	#N/A	0.473654	0.472298	#N/A	#N/A	0.22373	#N/A	#N/A	#N/A	#N/A	#N/A	0.185632	#N/A	#N/A	#N/A	#N/A	4	ENSG00000228594	FNDC10	protein_coding	fibronectin type III domain containing 10 [Source:HGNC Symbol;Acc:HGNC:42951]
MIS18BP1	#N/A	#N/A	#N/A	#N/A	#N/A	#N/A	0.758883	0.185443	#N/A	#N/A	#N/A	0.231685	#N/A	#N/A	#N/A	#N/A	#N/A	#N/A	5.25993	#N/A	4	ENSG00000129534	MIS18BP1	protein_coding	MIS18 binding protein 1 [Source:HGNC Symbol;Acc:HGNC:20190]
YTHDF3	#N/A	#N/A	#N/A	#N/A	#N/A	#N/A	0.288456	0.185091	#N/A	#N/A	#N/A	0.191512	#N/A	#N/A	#N/A	#N/A	#N/A	#N/A	5.07855	#N/A	4	ENSG00000185728	YTHDF3	protein_coding	YTH N6-methyladenosine RNA binding protein 3 [Source:HGNC Symbol;Acc:HGNC:26465]
BUB1B	#N/A	#N/A	1.33893	1.9072	#N/A	#N/A	1.67651	#N/A	#N/A	#N/A	#N/A	#N/A	#N/A	#N/A	#N/A	#N/A	#N/A	#N/A	0.185037	#N/A	4	ENSG00000156970	BUB1B	protein_coding	BUB1 mitotic checkpoint serine/threonine kinase B [Source:HGNC Symbol;Acc:HGNC:1149]
SECISBP2	#N/A	#N/A	0.449599	#N/A	#N/A	#N/A	#N/A	#N/A	#N/A	#N/A	#N/A	0.184802	0.286499	#N/A	#N/A	#N/A	#N/A	#N/A	2.35616	#N/A	4	ENSG00000187742	SECISBP2	protein_coding	SECIS binding protein 2 [Source:HGNC Symbol;Acc:HGNC:30972]
TRIM9	#N/A	#N/A	1.8264	2.44097	#N/A	#N/A	#N/A	#N/A	#N/A	#N/A	#N/A	#N/A	1.50013	#N/A	#N/A	#N/A	#N/A	#N/A	0.184429	#N/A	4	ENSG00000100505	TRIM9	protein_coding	tripartite motif containing 9 [Source:HGNC Symbol;Acc:HGNC:16288]
JPX	#N/A	#N/A	0.391892	0.226761	#N/A	#N/A	#N/A	#N/A	#N/A	#N/A	#N/A	0.184307	#N/A	#N/A	#N/A	#N/A	#N/A	#N/A	6.24678	#N/A	4	ENSG00000225470	JPX	lncRNA	JPX transcript, XIST activator [Source:HGNC Symbol;Acc:HGNC:37191]
#287494	#N/A	#N/A	#N/A	#N/A	#N/A	0.723253	1.98832	1.12858	#N/A	#N/A	#N/A	#N/A	#N/A	#N/A	#N/A	#N/A	#N/A	#N/A	0.18413	#N/A	4	ENSG00000287494		lncRNA	novel transcript
NIPAL4-DT	#N/A	1.37785	4.16997	#N/A	#N/A	#N/A	#N/A	#N/A	#N/A	#N/A	#N/A	#N/A	1.76265	#N/A	#N/A	#N/A	#N/A	0.1835	#N/A	#N/A	4	ENSG00000251405	NIPAL4-DT	lncRNA	NIPAL4 divergent transcript [Source:HGNC Symbol;Acc:HGNC:55542]
#254604	#N/A	#N/A	1.09173	#N/A	#N/A	#N/A	#N/A	0.181908	#N/A	#N/A	#N/A	0.671887	#N/A	#N/A	#N/A	#N/A	#N/A	#N/A	7.93672	#N/A	4	ENSG00000254604		lncRNA	novel transcript
PHF3	#N/A	#N/A	0.188116	#N/A	#N/A	#N/A	#N/A	#N/A	#N/A	#N/A	#N/A	#N/A	0.505024	#N/A	#N/A	0.181733	#N/A	#N/A	9.60877	#N/A	4	ENSG00000118482	PHF3	protein_coding	PHD finger protein 3 [Source:HGNC Symbol;Acc:HGNC:8921]
CCDC18-AS1	#N/A	#N/A	0.433306	0.231512	#N/A	#N/A	#N/A	#N/A	#N/A	#N/A	#N/A	0.181285	#N/A	#N/A	#N/A	#N/A	#N/A	#N/A	5.28742	#N/A	4	ENSG00000223745	CCDC18-AS1	lncRNA	CCDC18 antisense RNA 1 [Source:HGNC Symbol;Acc:HGNC:52262]
SLC9A8	#N/A	#N/A	#N/A	#N/A	#N/A	#N/A	0.180868	0.192493	#N/A	#N/A	#N/A	0.330862	#N/A	#N/A	#N/A	#N/A	#N/A	#N/A	7.59841	#N/A	4	ENSG00000197818	SLC9A8	protein_coding	solute carrier family 9 member A8 [Source:HGNC Symbol;Acc:HGNC:20728]
BRWD3	#N/A	#N/A	#N/A	#N/A	#N/A	#N/A	0.180864	#N/A	#N/A	#N/A	#N/A	0.331577	0.312758	#N/A	#N/A	#N/A	#N/A	#N/A	6.32068	#N/A	4	ENSG00000165288	BRWD3	protein_coding	bromodomain and WD repeat domain containing 3 [Source:HGNC Symbol;Acc:HGNC:17342]
TTLL5	0.179416	#N/A	#N/A	0.183436	#N/A	#N/A	#N/A	#N/A	#N/A	#N/A	#N/A	0.447414	#N/A	#N/A	#N/A	#N/A	#N/A	#N/A	7.64413	#N/A	4	ENSG00000119685	TTLL5	protein_coding	tubulin tyrosine ligase like 5 [Source:HGNC Symbol;Acc:HGNC:19963]
CAPG	#N/A	#N/A	#N/A	#N/A	#N/A	1.24216	0.179171	#N/A	#N/A	2.06651	#N/A	#N/A	#N/A	#N/A	#N/A	0.471879	#N/A	#N/A	#N/A	#N/A	4	ENSG00000042493	CAPG	protein_coding	capping actin protein, gelsolin like [Source:HGNC Symbol;Acc:HGNC:1474]
CCDC69	#N/A	#N/A	#N/A	#N/A	#N/A	0.254408	0.177483	0.326488	#N/A	#N/A	#N/A	#N/A	#N/A	#N/A	#N/A	#N/A	#N/A	#N/A	7.77911	#N/A	4	ENSG00000198624	CCDC69	protein_coding	coiled-coil domain containing 69 [Source:HGNC Symbol;Acc:HGNC:24487]
KANSL2	0.17714	#N/A	0.498908	#N/A	#N/A	#N/A	#N/A	#N/A	#N/A	#N/A	#N/A	0.258813	#N/A	#N/A	#N/A	#N/A	#N/A	#N/A	4.81285	#N/A	4	ENSG00000139620	KANSL2	protein_coding	KAT8 regulatory NSL complex subunit 2 [Source:HGNC Symbol;Acc:HGNC:26024]
TNRC6A#090905	#N/A	#N/A	0.205697	#N/A	#N/A	#N/A	#N/A	#N/A	#N/A	#N/A	#N/A	0.177031	0.423778	#N/A	#N/A	#N/A	#N/A	#N/A	6.20937	#N/A	4	ENSG00000090905	TNRC6A	protein_coding	trinucleotide repeat containing adaptor 6A [Source:HGNC Symbol;Acc:HGNC:11969]
KAT7	0.382108	#N/A	#N/A	#N/A	#N/A	#N/A	0.176688	#N/A	#N/A	#N/A	#N/A	#N/A	0.494376	#N/A	#N/A	#N/A	#N/A	#N/A	4.56532	#N/A	4	ENSG00000136504	KAT7	protein_coding	lysine acetyltransferase 7 [Source:HGNC Symbol;Acc:HGNC:17016]
USP33	0.323463	#N/A	0.1761	#N/A	#N/A	#N/A	#N/A	#N/A	#N/A	#N/A	#N/A	0.209165	#N/A	#N/A	#N/A	#N/A	#N/A	#N/A	5.06813	#N/A	4	ENSG00000077254	USP33	protein_coding	ubiquitin specific peptidase 33 [Source:HGNC Symbol;Acc:HGNC:20059]
RPRD2	#N/A	#N/A	0.38998	0.178594	#N/A	#N/A	#N/A	#N/A	#N/A	#N/A	#N/A	0.175392	#N/A	#N/A	#N/A	#N/A	#N/A	#N/A	7.17798	#N/A	4	ENSG00000163125	RPRD2	protein_coding	regulation of nuclear pre-mRNA domain containing 2 [Source:HGNC Symbol;Acc:HGNC:29039]
PTK2B	#N/A	#N/A	#N/A	#N/A	#N/A	0.26661	#N/A	0.511584	#N/A	#N/A	#N/A	0.175317	#N/A	#N/A	#N/A	#N/A	#N/A	#N/A	4.69778	#N/A	4	ENSG00000120899	PTK2B	protein_coding	protein tyrosine kinase 2 beta [Source:HGNC Symbol;Acc:HGNC:9612]
CDC27	#N/A	#N/A	#N/A	#N/A	#N/A	#N/A	0.174375	0.186935	#N/A	#N/A	#N/A	0.312019	#N/A	#N/A	#N/A	#N/A	#N/A	#N/A	5.40743	#N/A	4	ENSG00000004897	CDC27	protein_coding	cell division cycle 27 [Source:HGNC Symbol;Acc:HGNC:1728]
NBN	#N/A	#N/A	#N/A	#N/A	#N/A	0.173897	0.463511	#N/A	0.39459	#N/A	#N/A	#N/A	#N/A	#N/A	#N/A	#N/A	#N/A	#N/A	4.31896	#N/A	4	ENSG00000104320	NBN	protein_coding	nibrin [Source:HGNC Symbol;Acc:HGNC:7652]
#285751	#N/A	#N/A	0.173356	0.717006	#N/A	0.560051	0.436528	#N/A	#N/A	#N/A	#N/A	#N/A	#N/A	#N/A	#N/A	#N/A	#N/A	#N/A	#N/A	#N/A	4	ENSG00000285751		lncRNA	novel transcript
RAD23B	#N/A	#N/A	#N/A	#N/A	#N/A	#N/A	0.184451	0.25241	#N/A	#N/A	#N/A	0.17224	#N/A	#N/A	#N/A	#N/A	#N/A	#N/A	4.96175	#N/A	4	ENSG00000119318	RAD23B	protein_coding	RAD23 homolog B, nucleotide excision repair protein [Source:HGNC Symbol;Acc:HGNC:9813]
SLC38A9	#N/A	#N/A	#N/A	#N/A	#N/A	#N/A	0.171871	0.268012	#N/A	#N/A	#N/A	0.439902	#N/A	#N/A	#N/A	#N/A	#N/A	#N/A	8.436	#N/A	4	ENSG00000177058	SLC38A9	protein_coding	solute carrier family 38 member 9 [Source:HGNC Symbol;Acc:HGNC:26907]
MCM9	#N/A	#N/A	0.312543	#N/A	#N/A	#N/A	#N/A	0.171796	#N/A	#N/A	#N/A	0.343696	#N/A	#N/A	#N/A	#N/A	#N/A	#N/A	5.88685	#N/A	4	ENSG00000111877	MCM9	protein_coding	minichromosome maintenance 9 homologous recombination repair factor [Source:HGNC Symbol;Acc:HGNC:21484]
TTC37	#N/A	#N/A	0.345711	0.692988	#N/A	#N/A	#N/A	#N/A	#N/A	#N/A	#N/A	0.17176	#N/A	#N/A	#N/A	#N/A	#N/A	#N/A	5.00986	#N/A	4	ENSG00000198677	TTC37	protein_coding	tetratricopeptide repeat domain 37 [Source:HGNC Symbol;Acc:HGNC:23639]
DKK2	#N/A	#N/A	#N/A	2.63788	#N/A	#N/A	#N/A	#N/A	#N/A	#N/A	#N/A	#N/A	1.06605	#N/A	#N/A	#N/A	#N/A	0.231302	0.171299	#N/A	4	ENSG00000155011	DKK2	protein_coding	dickkopf WNT signaling pathway inhibitor 2 [Source:HGNC Symbol;Acc:HGNC:2892]
ATP2C1	#N/A	#N/A	0.302835	0.171264	#N/A	#N/A	#N/A	#N/A	#N/A	#N/A	#N/A	0.294409	#N/A	#N/A	#N/A	#N/A	#N/A	#N/A	4.28839	#N/A	4	ENSG00000017260	ATP2C1	protein_coding	ATPase secretory pathway Ca2+ transporting 1 [Source:HGNC Symbol;Acc:HGNC:13211]
#273368	0.185452	0.416696	0.17067	0.17694	#N/A	#N/A	#N/A	#N/A	#N/A	#N/A	#N/A	#N/A	#N/A	#N/A	#N/A	#N/A	#N/A	#N/A	#N/A	#N/A	4	ENSG00000273368		lncRNA	novel transcript, sense intronic to PTPRM
RPS6KA3	0.319937	#N/A	#N/A	#N/A	#N/A	#N/A	0.169253	#N/A	#N/A	#N/A	#N/A	#N/A	#N/A	#N/A	#N/A	#N/A	#N/A	0.878878	6.13282	#N/A	4	ENSG00000177189	RPS6KA3	protein_coding	ribosomal protein S6 kinase A3 [Source:HGNC Symbol;Acc:HGNC:10432]
NCOA6	#N/A	#N/A	#N/A	#N/A	#N/A	#N/A	0.193666	0.173001	#N/A	#N/A	#N/A	0.168879	#N/A	#N/A	#N/A	#N/A	#N/A	#N/A	8.25646	#N/A	4	ENSG00000198646	NCOA6	protein_coding	nuclear receptor coactivator 6 [Source:HGNC Symbol;Acc:HGNC:15936]
SMG5	#N/A	#N/A	#N/A	#N/A	#N/A	0.163681	0.27092	0.250504	#N/A	#N/A	#N/A	#N/A	#N/A	#N/A	#N/A	#N/A	#N/A	#N/A	6.68198	#N/A	4	ENSG00000198952	SMG5	protein_coding	SMG5 nonsense mediated mRNA decay factor [Source:HGNC Symbol;Acc:HGNC:24644]
CCM2	#N/A	#N/A	0.595855	#N/A	#N/A	#N/A	#N/A	#N/A	#N/A	#N/A	#N/A	0.162405	0.749328	#N/A	#N/A	#N/A	#N/A	#N/A	6.0303	#N/A	4	ENSG00000136280	CCM2	protein_coding	CCM2 scaffold protein [Source:HGNC Symbol;Acc:HGNC:21708]
MTMR3	0.161595	#N/A	#N/A	#N/A	#N/A	#N/A	#N/A	0.19586	#N/A	#N/A	#N/A	0.286976	#N/A	#N/A	#N/A	#N/A	#N/A	#N/A	5.40001	#N/A	4	ENSG00000100330	MTMR3	protein_coding	myotubularin related protein 3 [Source:HGNC Symbol;Acc:HGNC:7451]
#222007	0.224521	#N/A	0.17845	0.161116	#N/A	0.550815	#N/A	#N/A	#N/A	#N/A	#N/A	#N/A	#N/A	#N/A	#N/A	#N/A	#N/A	#N/A	#N/A	#N/A	4	ENSG00000222007		lncRNA	novel transcript, antisense to AGAP1
DOCK2	#N/A	#N/A	#N/A	#N/A	#N/A	#N/A	0.218574	0.160541	#N/A	#N/A	#N/A	0.283527	#N/A	#N/A	#N/A	#N/A	#N/A	#N/A	6.80762	#N/A	4	ENSG00000134516	DOCK2	protein_coding	dedicator of cytokinesis 2 [Source:HGNC Symbol;Acc:HGNC:2988]
CTNNB1	#N/A	#N/A	#N/A	#N/A	#N/A	#N/A	0.231934	0.160357	#N/A	#N/A	#N/A	0.324702	#N/A	#N/A	#N/A	#N/A	#N/A	#N/A	9.55633	#N/A	4	ENSG00000168036	CTNNB1	protein_coding	catenin beta 1 [Source:HGNC Symbol;Acc:HGNC:2514]
PRPF40A	0.159677	#N/A	#N/A	#N/A	#N/A	0.184907	0.215105	#N/A	#N/A	#N/A	#N/A	#N/A	#N/A	#N/A	#N/A	#N/A	#N/A	#N/A	5.07254	#N/A	4	ENSG00000196504	PRPF40A	protein_coding	pre-mRNA processing factor 40 homolog A [Source:HGNC Symbol;Acc:HGNC:16463]
GOLPH3	#N/A	#N/A	#N/A	#N/A	0.321249	#N/A	0.398218	0.158484	#N/A	#N/A	#N/A	#N/A	#N/A	#N/A	#N/A	#N/A	#N/A	#N/A	5.59208	#N/A	4	ENSG00000113384	GOLPH3	protein_coding	golgi phosphoprotein 3 [Source:HGNC Symbol;Acc:HGNC:15452]
PCYT1A	0.306191	#N/A	#N/A	#N/A	#N/A	0.158213	0.73517	#N/A	#N/A	#N/A	#N/A	#N/A	#N/A	#N/A	#N/A	#N/A	#N/A	#N/A	3.6776	#N/A	4	ENSG00000161217	PCYT1A	protein_coding	phosphate cytidylyltransferase 1A, choline [Source:HGNC Symbol;Acc:HGNC:8754]
CSNK1A1	0.172321	#N/A	#N/A	#N/A	#N/A	#N/A	#N/A	#N/A	#N/A	#N/A	#N/A	#N/A	#N/A	#N/A	0.2294	0.157749	#N/A	#N/A	6.34606	#N/A	4	ENSG00000113712	CSNK1A1	protein_coding	casein kinase 1 alpha 1 [Source:HGNC Symbol;Acc:HGNC:2451]
JAZF1-AS1	#N/A	#N/A	#N/A	#N/A	#N/A	2.23185	3.0795	1.1618	#N/A	#N/A	#N/A	#N/A	#N/A	#N/A	#N/A	#N/A	#N/A	#N/A	0.157159	#N/A	4	ENSG00000234336	JAZF1-AS1	lncRNA	JAZF1 antisense RNA 1 [Source:HGNC Symbol;Acc:HGNC:41218]
VPS13B	#N/A	#N/A	#N/A	#N/A	#N/A	#N/A	#N/A	0.15607	#N/A	#N/A	#N/A	0.421662	#N/A	#N/A	#N/A	#N/A	0.410238	#N/A	7.38168	#N/A	4	ENSG00000132549	VPS13B	protein_coding	vacuolar protein sorting 13 homolog B [Source:HGNC Symbol;Acc:HGNC:2183]
HNRNPL#104824	#N/A	#N/A	#N/A	#N/A	#N/A	0.154444	0.231747	0.242632	#N/A	#N/A	#N/A	#N/A	#N/A	#N/A	#N/A	#N/A	#N/A	#N/A	4.35011	#N/A	4	ENSG00000104824	HNRNPL	protein_coding	heterogeneous nuclear ribonucleoprotein L [Source:HGNC Symbol;Acc:HGNC:5045]
MON2	#N/A	#N/A	0.183487	#N/A	#N/A	#N/A	#N/A	0.153575	#N/A	#N/A	#N/A	0.355197	#N/A	#N/A	#N/A	#N/A	#N/A	#N/A	7.05128	#N/A	4	ENSG00000061987	MON2	protein_coding	MON2 homolog, regulator of endosome-to-Golgi trafficking [Source:HGNC Symbol;Acc:HGNC:29177]
AKR1C8	2.01525	#N/A	3.74005	1.88436	#N/A	#N/A	#N/A	#N/A	#N/A	#N/A	#N/A	#N/A	#N/A	#N/A	#N/A	#N/A	#N/A	#N/A	0.153268	#N/A	4	ENSG00000264006	AKR1C8	protein_coding	aldo-keto reductase family 1 member C8 [Source:HGNC Symbol;Acc:HGNC:23469]
SLC45A2#164175	#N/A	#N/A	3.14409	#N/A	#N/A	#N/A	#N/A	#N/A	#N/A	#N/A	#N/A	#N/A	0.933605	#N/A	#N/A	#N/A	0.512294	0.153156	#N/A	#N/A	4	ENSG00000164175	SLC45A2	protein_coding	solute carrier family 45 member 2 [Source:HGNC Symbol;Acc:HGNC:16472]
PLCL2#154822	#N/A	#N/A	#N/A	#N/A	#N/A	#N/A	#N/A	#N/A	#N/A	#N/A	#N/A	0.153075	0.315188	#N/A	#N/A	#N/A	0.701804	#N/A	6.96129	#N/A	4	ENSG00000154822	PLCL2	protein_coding	phospholipase C like 2 [Source:HGNC Symbol;Acc:HGNC:9064]
PRDM2	#N/A	#N/A	0.364411	#N/A	#N/A	#N/A	#N/A	#N/A	#N/A	#N/A	#N/A	0.150339	0.463496	#N/A	#N/A	#N/A	#N/A	#N/A	7.37849	#N/A	4	ENSG00000116731	PRDM2	protein_coding	PR/SET domain 2 [Source:HGNC Symbol;Acc:HGNC:9347]
KMT2E	#N/A	#N/A	#N/A	#N/A	#N/A	#N/A	0.234018	#N/A	#N/A	#N/A	#N/A	0.150074	#N/A	#N/A	#N/A	#N/A	0.515297	#N/A	7.06278	#N/A	4	ENSG00000005483	KMT2E	protein_coding	lysine methyltransferase 2E (inactive) [Source:HGNC Symbol;Acc:HGNC:18541]
ATAD2B	#N/A	#N/A	#N/A	#N/A	#N/A	#N/A	#N/A	0.149962	#N/A	#N/A	#N/A	0.322067	#N/A	#N/A	#N/A	#N/A	#N/A	0.882677	5.79549	#N/A	4	ENSG00000119778	ATAD2B	protein_coding	ATPase family AAA domain containing 2B [Source:HGNC Symbol;Acc:HGNC:29230]
CDC20	#N/A	#N/A	0.754594	#N/A	#N/A	#N/A	1.15631	0.378482	#N/A	0.149566	#N/A	#N/A	#N/A	#N/A	#N/A	#N/A	#N/A	#N/A	#N/A	#N/A	4	ENSG00000117399	CDC20	protein_coding	cell division cycle 20 [Source:HGNC Symbol;Acc:HGNC:1723]
AKAP9	#N/A	#N/A	#N/A	0.152948	#N/A	#N/A	#N/A	#N/A	#N/A	#N/A	#N/A	0.254826	#N/A	#N/A	#N/A	0.147705	#N/A	#N/A	5.58689	#N/A	4	ENSG00000127914	AKAP9	protein_coding	A-kinase anchoring protein 9 [Source:HGNC Symbol;Acc:HGNC:379]
PCBP2	#N/A	#N/A	#N/A	#N/A	0.320091	#N/A	0.145926	#N/A	0.200985	#N/A	#N/A	#N/A	#N/A	#N/A	#N/A	#N/A	#N/A	#N/A	4.59052	#N/A	4	ENSG00000197111	PCBP2	protein_coding	poly(rC) binding protein 2 [Source:HGNC Symbol;Acc:HGNC:8648]
PRKAR2A	0.516238	#N/A	#N/A	#N/A	#N/A	#N/A	0.145076	#N/A	#N/A	#N/A	#N/A	#N/A	#N/A	0.500413	#N/A	#N/A	#N/A	#N/A	8.61845	#N/A	4	ENSG00000114302	PRKAR2A	protein_coding	protein kinase cAMP-dependent type II regulatory subunit alpha [Source:HGNC Symbol;Acc:HGNC:9391]
FAM218A	#N/A	1.88491	1.39373	1.33698	#N/A	#N/A	#N/A	#N/A	#N/A	#N/A	#N/A	0.145049	#N/A	#N/A	#N/A	#N/A	#N/A	#N/A	#N/A	#N/A	4	ENSG00000250486	FAM218A	lncRNA	family with sequence similarity 218 member A [Source:HGNC Symbol;Acc:HGNC:26466]
TNC	1.11726	#N/A	#N/A	#N/A	#N/A	#N/A	1.82165	#N/A	#N/A	#N/A	#N/A	#N/A	#N/A	#N/A	#N/A	0.292424	#N/A	#N/A	0.142569	#N/A	4	ENSG00000041982	TNC	protein_coding	tenascin C [Source:HGNC Symbol;Acc:HGNC:5318]
MARK3	0.191093	#N/A	#N/A	#N/A	#N/A	#N/A	0.141085	#N/A	#N/A	#N/A	#N/A	0.34562	#N/A	#N/A	#N/A	#N/A	#N/A	#N/A	6.21827	#N/A	4	ENSG00000075413	MARK3	protein_coding	microtubule affinity regulating kinase 3 [Source:HGNC Symbol;Acc:HGNC:6897]
SENP6	#N/A	#N/A	#N/A	#N/A	#N/A	#N/A	#N/A	#N/A	#N/A	#N/A	#N/A	0.141031	#N/A	0.418515	#N/A	0.176679	#N/A	#N/A	6.44986	#N/A	4	ENSG00000112701	SENP6	protein_coding	SUMO specific peptidase 6 [Source:HGNC Symbol;Acc:HGNC:20944]
RBM20	#N/A	#N/A	1.49325	#N/A	#N/A	#N/A	#N/A	#N/A	#N/A	#N/A	#N/A	#N/A	2.36802	#N/A	#N/A	1.30604	#N/A	#N/A	0.140182	#N/A	4	ENSG00000203867	RBM20	protein_coding	RNA binding motif protein 20 [Source:HGNC Symbol;Acc:HGNC:27424]
NPEPPS	#N/A	#N/A	#N/A	#N/A	#N/A	#N/A	0.139463	0.195637	#N/A	#N/A	#N/A	0.358383	#N/A	#N/A	#N/A	#N/A	#N/A	#N/A	5.85127	#N/A	4	ENSG00000141279	NPEPPS	protein_coding	aminopeptidase puromycin sensitive [Source:HGNC Symbol;Acc:HGNC:7900]
MYCBP2	#N/A	#N/A	#N/A	#N/A	#N/A	#N/A	#N/A	#N/A	#N/A	#N/A	#N/A	0.187881	#N/A	#N/A	#N/A	0.138661	0.465012	#N/A	6.58216	#N/A	4	ENSG00000005810	MYCBP2	protein_coding	MYC binding protein 2 [Source:HGNC Symbol;Acc:HGNC:23386]
ITPR2	#N/A	#N/A	#N/A	#N/A	#N/A	#N/A	0.135322	0.223201	#N/A	#N/A	#N/A	0.269562	#N/A	#N/A	#N/A	#N/A	#N/A	#N/A	6.39633	#N/A	4	ENSG00000123104	ITPR2	protein_coding	inositol 1,4,5-trisphosphate receptor type 2 [Source:HGNC Symbol;Acc:HGNC:6181]
ZZEF1	0.285925	#N/A	#N/A	#N/A	#N/A	#N/A	0.128374	#N/A	#N/A	#N/A	#N/A	0.305398	#N/A	#N/A	#N/A	#N/A	#N/A	#N/A	5.509	#N/A	4	ENSG00000074755	ZZEF1	protein_coding	zinc finger ZZ-type and EF-hand domain containing 1 [Source:HGNC Symbol;Acc:HGNC:29027]
AMBRA1	0.127933	#N/A	0.298905	#N/A	#N/A	#N/A	#N/A	#N/A	#N/A	#N/A	#N/A	#N/A	0.253671	#N/A	#N/A	#N/A	#N/A	#N/A	6.82842	#N/A	4	ENSG00000110497	AMBRA1	protein_coding	autophagy and beclin 1 regulator 1 [Source:HGNC Symbol;Acc:HGNC:25990]
MET	#N/A	#N/A	#N/A	0.456822	#N/A	0.807277	0.489997	#N/A	#N/A	0.124545	#N/A	#N/A	#N/A	#N/A	#N/A	#N/A	#N/A	#N/A	#N/A	#N/A	4	ENSG00000105976	MET	protein_coding	MET proto-oncogene, receptor tyrosine kinase [Source:HGNC Symbol;Acc:HGNC:7029]
PPIG	#N/A	#N/A	#N/A	#N/A	#N/A	#N/A	#N/A	#N/A	#N/A	0.123208	#N/A	#N/A	#N/A	#N/A	#N/A	0.261413	0.575562	#N/A	6.12961	#N/A	4	ENSG00000138398	PPIG	protein_coding	peptidylprolyl isomerase G [Source:HGNC Symbol;Acc:HGNC:14650]
RALY	#N/A	#N/A	#N/A	#N/A	#N/A	0.121466	0.261248	0.19492	#N/A	#N/A	#N/A	#N/A	#N/A	#N/A	#N/A	#N/A	#N/A	#N/A	4.69567	#N/A	4	ENSG00000125970	RALY	protein_coding	RALY heterogeneous nuclear ribonucleoprotein [Source:HGNC Symbol;Acc:HGNC:15921]
TOP1	#N/A	#N/A	#N/A	#N/A	#N/A	#N/A	0.210074	#N/A	#N/A	0.121238	#N/A	#N/A	#N/A	#N/A	#N/A	0.273886	#N/A	#N/A	4.81367	#N/A	4	ENSG00000198900	TOP1	protein_coding	DNA topoisomerase I [Source:HGNC Symbol;Acc:HGNC:11986]
BIRC6	#N/A	#N/A	#N/A	#N/A	#N/A	#N/A	0.116784	0.144248	#N/A	#N/A	#N/A	0.362422	#N/A	#N/A	#N/A	#N/A	#N/A	#N/A	8.2696	#N/A	4	ENSG00000115760	BIRC6	protein_coding	baculoviral IAP repeat containing 6 [Source:HGNC Symbol;Acc:HGNC:13516]
NRGN	#N/A	#N/A	#N/A	#N/A	#N/A	#N/A	#N/A	#N/A	0.284023	0.212019	#N/A	#N/A	#N/A	#N/A	#N/A	#N/A	0.111743	0.123697	#N/A	#N/A	4	ENSG00000154146	NRGN	protein_coding	neurogranin [Source:HGNC Symbol;Acc:HGNC:8000]
OR2A42#212807	#N/A	#N/A	0.273168	0.773665	#N/A	#N/A	#N/A	#N/A	#N/A	#N/A	#N/A	#N/A	0.192048	#N/A	#N/A	0.096578	#N/A	#N/A	#N/A	#N/A	4	ENSG00000212807	OR2A42	protein_coding	olfactory receptor family 2 subfamily A member 42 [Source:HGNC Symbol;Acc:HGNC:31230]
SDC4	0.340849	#N/A	#N/A	0.375671	#N/A	#N/A	0.181527	#N/A	#N/A	#N/A	#N/A	#N/A	#N/A	#N/A	#N/A	#N/A	#N/A	0.090725	#N/A	#N/A	4	ENSG00000124145	SDC4	protein_coding	syndecan 4 [Source:HGNC Symbol;Acc:HGNC:10661]
MPP1	#N/A	#N/A	#N/A	#N/A	#N/A	1.67721	#N/A	0.922021	0.389566	0.0812387	#N/A	#N/A	#N/A	#N/A	#N/A	#N/A	#N/A	#N/A	#N/A	#N/A	4	ENSG00000130830	MPP1	protein_coding	MAGUK p55 scaffold protein 1 [Source:HGNC Symbol;Acc:HGNC:7219]
MOCS3	#N/A	1.09315	#N/A	#N/A	0.0752099	#N/A	#N/A	#N/A	1.20956	0.74472	#N/A	#N/A	#N/A	#N/A	#N/A	#N/A	#N/A	#N/A	#N/A	#N/A	4	ENSG00000124217	MOCS3	protein_coding	molybdenum cofactor synthesis 3 [Source:HGNC Symbol;Acc:HGNC:15765]
PTPRG	#N/A	#N/A	0.435502	1.3398	#N/A	#N/A	#N/A	#N/A	#N/A	#N/A	#N/A	#N/A	#N/A	#N/A	0.0704301	#N/A	#N/A	#N/A	0.154857	#N/A	4	ENSG00000144724	PTPRG	protein_coding	protein tyrosine phosphatase receptor type G [Source:HGNC Symbol;Acc:HGNC:9671]
RPP25	#N/A	#N/A	#N/A	#N/A	#N/A	2.85636	0.200721	#N/A	#N/A	0.0665346	#N/A	#N/A	#N/A	#N/A	#N/A	0.12759	#N/A	#N/A	#N/A	#N/A	4	ENSG00000178718	RPP25	protein_coding	ribonuclease P and MRP subunit p25 [Source:HGNC Symbol;Acc:HGNC:30361]
PRSS57	#N/A	#N/A	#N/A	#N/A	#N/A	0.275448	0.206726	0.0604924	0.0706906	#N/A	#N/A	#N/A	#N/A	#N/A	#N/A	#N/A	#N/A	#N/A	#N/A	#N/A	4	ENSG00000185198	PRSS57	protein_coding	serine protease 57 [Source:HGNC Symbol;Acc:HGNC:31397]
CCNB3	#N/A	#N/A	1.24517	#N/A	#N/A	0.772804	#N/A	1.83137	#N/A	#N/A	#N/A	#N/A	#N/A	#N/A	0.0582629	#N/A	#N/A	#N/A	#N/A	#N/A	4	ENSG00000147082	CCNB3	protein_coding	cyclin B3 [Source:HGNC Symbol;Acc:HGNC:18709]
NUDT11	0.154591	#N/A	0.178358	0.165731	#N/A	#N/A	#N/A	#N/A	0.0577804	#N/A	#N/A	#N/A	#N/A	#N/A	#N/A	#N/A	#N/A	#N/A	#N/A	#N/A	4	ENSG00000196368	NUDT11	protein_coding	nudix hydrolase 11 [Source:HGNC Symbol;Acc:HGNC:18011]
CDH2	#N/A	#N/A	#N/A	0.178322	#N/A	0.528262	0.144708	#N/A	0.0573096	#N/A	#N/A	#N/A	#N/A	#N/A	#N/A	#N/A	#N/A	#N/A	#N/A	#N/A	4	ENSG00000170558	CDH2	protein_coding	cadherin 2 [Source:HGNC Symbol;Acc:HGNC:1759]
CMTM5	0.0978078	#N/A	#N/A	#N/A	#N/A	0.0842377	0.104993	#N/A	#N/A	#N/A	#N/A	#N/A	#N/A	#N/A	#N/A	#N/A	0.0545899	#N/A	#N/A	#N/A	4	ENSG00000166091	CMTM5	protein_coding	CKLF like MARVEL transmembrane domain containing 5 [Source:HGNC Symbol;Acc:HGNC:19176]
TRBV20-1#211747	0.276319	#N/A	0.106905	0.14294	#N/A	#N/A	#N/A	#N/A	#N/A	#N/A	#N/A	#N/A	#N/A	#N/A	#N/A	0.0537953	#N/A	#N/A	#N/A	#N/A	4	ENSG00000211747	TRBV20-1	TR_V_gene	T cell receptor beta variable 20-1 [Source:HGNC Symbol;Acc:HGNC:12196]
#260041	0.228955	#N/A	0.186775	0.211056	#N/A	#N/A	#N/A	#N/A	#N/A	#N/A	#N/A	#N/A	#N/A	#N/A	#N/A	0.0492017	#N/A	#N/A	#N/A	#N/A	4	ENSG00000260041		lncRNA	novel transcript
#259277	1.54373	#N/A	0.669909	2.03231	#N/A	#N/A	#N/A	#N/A	#N/A	#N/A	#N/A	#N/A	#N/A	#N/A	0.0485794	#N/A	#N/A	#N/A	#N/A	#N/A	4	ENSG00000259277		lncRNA	novel transcript
#255102	0.170236	#N/A	#N/A	#N/A	#N/A	0.841391	0.168361	0.0478974	#N/A	#N/A	#N/A	#N/A	#N/A	#N/A	#N/A	#N/A	#N/A	#N/A	#N/A	#N/A	4	ENSG00000255102		lncRNA	novel transcript
CCNB2	#N/A	#N/A	#N/A	#N/A	#N/A	1.19883	0.621696	#N/A	#N/A	2.86603	#N/A	#N/A	#N/A	#N/A	0.04769	#N/A	#N/A	#N/A	#N/A	#N/A	4	ENSG00000157456	CCNB2	protein_coding	cyclin B2 [Source:HGNC Symbol;Acc:HGNC:1580]
ID3#117318	#N/A	#N/A	#N/A	#N/A	#N/A	#N/A	#N/A	#N/A	#N/A	0.218314	#N/A	#N/A	#N/A	#N/A	0.0448035	0.434437	0.165254	#N/A	#N/A	#N/A	4	ENSG00000117318	ID3	protein_coding	inhibitor of DNA binding 3, HLH protein [Source:HGNC Symbol;Acc:HGNC:5362]
#264015	0.102179	#N/A	0.127936	#N/A	#N/A	#N/A	0.0430986	#N/A	#N/A	#N/A	#N/A	#N/A	0.118617	#N/A	#N/A	#N/A	#N/A	#N/A	#N/A	#N/A	4	ENSG00000264015		lncRNA	novel transcript
TRAV21	0.209067	#N/A	0.162679	0.183065	#N/A	#N/A	#N/A	#N/A	#N/A	0.033898	#N/A	#N/A	#N/A	#N/A	#N/A	#N/A	#N/A	#N/A	#N/A	#N/A	4	ENSG00000211801	TRAV21	TR_V_gene	T cell receptor alpha variable 21 [Source:HGNC Symbol;Acc:HGNC:12118]
HLA-DRB5	#N/A	#N/A	#N/A	#N/A	#N/A	0.108503	0.134219	0.0299439	#N/A	#N/A	#N/A	#N/A	#N/A	#N/A	#N/A	0.52718	#N/A	#N/A	#N/A	#N/A	4	ENSG00000198502	HLA-DRB5	protein_coding	major histocompatibility complex, class II, DR beta 5 [Source:HGNC Symbol;Acc:HGNC:4953]
EIF1AY	#N/A	#N/A	#N/A	#N/A	#N/A	#N/A	0.761357	#N/A	#N/A	0.863932	#N/A	#N/A	#N/A	#N/A	#N/A	0.0280609	#N/A	#N/A	0.0510094	#N/A	4	ENSG00000198692	EIF1AY	protein_coding	eukaryotic translation initiation factor 1A Y-linked [Source:HGNC Symbol;Acc:HGNC:3252]
HSPA6	#N/A	#N/A	#N/A	#N/A	#N/A	0.140487	0.219023	#N/A	0.092712	0.0206538	#N/A	#N/A	#N/A	#N/A	#N/A	#N/A	#N/A	#N/A	#N/A	#N/A	4	ENSG00000173110	HSPA6	protein_coding	heat shock protein family A (Hsp70) member 6 [Source:HGNC Symbol;Acc:HGNC:5239]
TRBV12-4#276953	#N/A	0.0942169	0.0827554	0.0886179	#N/A	#N/A	#N/A	#N/A	#N/A	#N/A	#N/A	#N/A	#N/A	#N/A	#N/A	0.0203978	#N/A	#N/A	#N/A	#N/A	4	ENSG00000276953	TRBV12-4	TR_V_gene	T cell receptor beta variable 12-4 [Source:HGNC Symbol;Acc:HGNC:12186]
#233461	#N/A	#N/A	#N/A	#N/A	#N/A	0.0932042	0.0915999	#N/A	0.0521029	0.0202444	#N/A	#N/A	#N/A	#N/A	#N/A	#N/A	#N/A	#N/A	#N/A	#N/A	4	ENSG00000233461		lncRNA	novel transcript
#223373	0.229597	#N/A	0.201996	0.575431	#N/A	#N/A	#N/A	#N/A	#N/A	#N/A	#N/A	0.0197064	#N/A	#N/A	#N/A	#N/A	#N/A	#N/A	#N/A	#N/A	4	ENSG00000223373		lncRNA	novel transcript
SPARC	0.123762	#N/A	#N/A	#N/A	#N/A	0.084489	0.105786	#N/A	#N/A	0.0175075	#N/A	#N/A	#N/A	#N/A	#N/A	#N/A	#N/A	#N/A	#N/A	#N/A	4	ENSG00000113140	SPARC	protein_coding	secreted protein acidic and cysteine rich [Source:HGNC Symbol;Acc:HGNC:11219]
GYPB	#N/A	#N/A	#N/A	0.130276	#N/A	#N/A	#N/A	#N/A	0.0395904	0.0176632	#N/A	0.0144579	#N/A	#N/A	#N/A	#N/A	#N/A	#N/A	#N/A	#N/A	4	ENSG00000250361	GYPB	protein_coding	glycophorin B (MNS blood group) [Source:HGNC Symbol;Acc:HGNC:4703]
GNG11	#N/A	#N/A	#N/A	#N/A	#N/A	0.0968012	0.165539	#N/A	0.0590593	0.0131636	#N/A	#N/A	#N/A	#N/A	#N/A	#N/A	#N/A	#N/A	#N/A	#N/A	4	ENSG00000127920	GNG11	protein_coding	G protein subunit gamma 11 [Source:HGNC Symbol;Acc:HGNC:4403]
CDKN1C#129757	#N/A	#N/A	#N/A	#N/A	#N/A	0.0540965	0.116731	0.0359947	#N/A	0.0127837	#N/A	#N/A	#N/A	#N/A	#N/A	#N/A	#N/A	#N/A	#N/A	#N/A	4	ENSG00000129757	CDKN1C	protein_coding	cyclin dependent kinase inhibitor 1C [Source:HGNC Symbol;Acc:HGNC:1786]
SIGLEC10	#N/A	#N/A	#N/A	#N/A	#N/A	4.23737	4.77499	5.93171	#N/A	#N/A	#N/A	#N/A	#N/A	#N/A	#N/A	#N/A	#N/A	#N/A	#N/A	#N/A	3	ENSG00000142512	SIGLEC10	protein_coding	sialic acid binding Ig like lectin 10 [Source:HGNC Symbol;Acc:HGNC:15620]
#237633	#N/A	#N/A	#N/A	#N/A	#N/A	2.85647	5.00503	3.92443	#N/A	#N/A	#N/A	#N/A	#N/A	#N/A	#N/A	#N/A	#N/A	#N/A	#N/A	#N/A	3	ENSG00000237633		lncRNA	novel transcript, antisense to FAM49A
SPRED1	#N/A	#N/A	#N/A	#N/A	#N/A	2.83014	3.71586	4.18969	#N/A	#N/A	#N/A	#N/A	#N/A	#N/A	#N/A	#N/A	#N/A	#N/A	#N/A	#N/A	3	ENSG00000166068	SPRED1	protein_coding	sprouty related EVH1 domain containing 1 [Source:HGNC Symbol;Acc:HGNC:20249]
FAM226B	#N/A	#N/A	5.55814	3.0314	#N/A	#N/A	#N/A	#N/A	#N/A	#N/A	#N/A	#N/A	2.6222	#N/A	#N/A	#N/A	#N/A	#N/A	#N/A	#N/A	3	ENSG00000269911	FAM226B	lncRNA	family with sequence similarity 226 member B [Source:HGNC Symbol;Acc:HGNC:31964]
LTK	#N/A	#N/A	4.41395	2.76651	#N/A	#N/A	2.53729	#N/A	#N/A	#N/A	#N/A	#N/A	#N/A	#N/A	#N/A	#N/A	#N/A	#N/A	#N/A	#N/A	3	ENSG00000062524	LTK	protein_coding	leukocyte receptor tyrosine kinase [Source:HGNC Symbol;Acc:HGNC:6721]
#246225	#N/A	#N/A	3.44911	2.3937	#N/A	#N/A	#N/A	#N/A	#N/A	#N/A	#N/A	#N/A	#N/A	#N/A	#N/A	#N/A	#N/A	#N/A	3.91159	#N/A	3	ENSG00000246225		lncRNA	novel transcript, antisense to SVIP
PPT1	#N/A	#N/A	#N/A	#N/A	#N/A	#N/A	#N/A	#N/A	#N/A	2.15562	#N/A	#N/A	#N/A	#N/A	#N/A	2.39302	#N/A	#N/A	3.87654	#N/A	3	ENSG00000131238	PPT1	protein_coding	palmitoyl-protein thioesterase 1 [Source:HGNC Symbol;Acc:HGNC:9325]
#267653	#N/A	#N/A	2.43005	2.14319	#N/A	#N/A	#N/A	#N/A	#N/A	#N/A	#N/A	#N/A	#N/A	#N/A	#N/A	#N/A	#N/A	#N/A	2.96804	#N/A	3	ENSG00000267653		lncRNA	novel transcript
CCRL2	2.28941	#N/A	#N/A	#N/A	#N/A	2.02195	2.35912	#N/A	#N/A	#N/A	#N/A	#N/A	#N/A	#N/A	#N/A	#N/A	#N/A	#N/A	#N/A	#N/A	3	ENSG00000121797	CCRL2	protein_coding	C-C motif chemokine receptor like 2 [Source:HGNC Symbol;Acc:HGNC:1612]
LINC01422	#N/A	#N/A	2.02162	2.41974	#N/A	#N/A	#N/A	#N/A	#N/A	#N/A	#N/A	#N/A	#N/A	#N/A	#N/A	#N/A	#N/A	#N/A	5.98198	#N/A	3	ENSG00000223704	LINC01422	lncRNA	long intergenic non-protein coding RNA 1422 [Source:HGNC Symbol;Acc:HGNC:50728]
DNAH7	#N/A	#N/A	3.15366	1.98305	#N/A	#N/A	#N/A	#N/A	#N/A	#N/A	#N/A	#N/A	#N/A	#N/A	#N/A	#N/A	#N/A	#N/A	3.41182	#N/A	3	ENSG00000118997	DNAH7	protein_coding	dynein axonemal heavy chain 7 [Source:HGNC Symbol;Acc:HGNC:18661]
SCART1	#N/A	#N/A	3.1897	#N/A	#N/A	#N/A	#N/A	#N/A	#N/A	#N/A	#N/A	#N/A	1.96435	#N/A	#N/A	#N/A	#N/A	#N/A	3.28629	#N/A	3	ENSG00000214279	SCART1	protein_coding	scavenger receptor family member expressed on T cells 1 [Source:HGNC Symbol;Acc:HGNC:32411]
#266120	#N/A	#N/A	2.70583	3.61684	#N/A	#N/A	#N/A	#N/A	#N/A	#N/A	#N/A	#N/A	1.95077	#N/A	#N/A	#N/A	#N/A	#N/A	#N/A	#N/A	3	ENSG00000266120		lncRNA	novel transcript, antisense to BLMH
#223901	#N/A	#N/A	2.82825	1.92815	#N/A	#N/A	#N/A	2.26325	#N/A	#N/A	#N/A	#N/A	#N/A	#N/A	#N/A	#N/A	#N/A	#N/A	#N/A	#N/A	3	ENSG00000223901		lncRNA	novel transcript
BACH2	#N/A	#N/A	3.02014	1.87213	#N/A	#N/A	#N/A	#N/A	#N/A	#N/A	#N/A	#N/A	#N/A	#N/A	#N/A	#N/A	#N/A	#N/A	8.66039	#N/A	3	ENSG00000112182	BACH2	protein_coding	BTB domain and CNC homolog 2 [Source:HGNC Symbol;Acc:HGNC:14078]
#285651	#N/A	#N/A	3.8717	1.80603	#N/A	#N/A	#N/A	#N/A	#N/A	#N/A	#N/A	#N/A	#N/A	#N/A	#N/A	#N/A	#N/A	#N/A	3.2452	#N/A	3	ENSG00000285651		lncRNA	novel transcript, antisense to THEM4
#261722	#N/A	#N/A	2.7239	1.79371	#N/A	#N/A	#N/A	#N/A	#N/A	#N/A	#N/A	#N/A	2.03509	#N/A	#N/A	#N/A	#N/A	#N/A	#N/A	#N/A	3	ENSG00000261722		lncRNA	novel transcript
MICAL3	#N/A	#N/A	1.77981	1.79053	#N/A	#N/A	#N/A	#N/A	#N/A	#N/A	#N/A	#N/A	#N/A	#N/A	#N/A	#N/A	#N/A	#N/A	6.38942	#N/A	3	ENSG00000243156	MICAL3	protein_coding	microtubule associated monooxygenase, calponin and LIM domain containing 3 [Source:HGNC Symbol;Acc:HGNC:24694]
MIR2052HG	#N/A	#N/A	3.31247	#N/A	#N/A	#N/A	#N/A	#N/A	#N/A	#N/A	#N/A	#N/A	4.96629	#N/A	#N/A	1.77828	#N/A	#N/A	#N/A	#N/A	3	ENSG00000254349	MIR2052HG	lncRNA	MIR2052 host gene [Source:HGNC Symbol;Acc:HGNC:51555]
FAM66B#215374	#N/A	#N/A	3.69551	2.42873	#N/A	#N/A	#N/A	#N/A	#N/A	#N/A	#N/A	#N/A	1.7576	#N/A	#N/A	#N/A	#N/A	#N/A	#N/A	#N/A	3	ENSG00000215374	FAM66B	lncRNA	family with sequence similarity 66 member B [Source:HGNC Symbol;Acc:HGNC:28890]
TCF7L2	#N/A	#N/A	#N/A	#N/A	#N/A	1.75103	2.39843	2.34521	#N/A	#N/A	#N/A	#N/A	#N/A	#N/A	#N/A	#N/A	#N/A	#N/A	#N/A	#N/A	3	ENSG00000148737	TCF7L2	protein_coding	transcription factor 7 like 2 [Source:HGNC Symbol;Acc:HGNC:11641]
CORO1C	#N/A	#N/A	#N/A	#N/A	#N/A	1.7433	1.84466	1.87987	#N/A	#N/A	#N/A	#N/A	#N/A	#N/A	#N/A	#N/A	#N/A	#N/A	#N/A	#N/A	3	ENSG00000110880	CORO1C	protein_coding	coronin 1C [Source:HGNC Symbol;Acc:HGNC:2254]
#285756	#N/A	#N/A	1.74199	2.72965	#N/A	#N/A	#N/A	#N/A	#N/A	#N/A	#N/A	#N/A	#N/A	#N/A	#N/A	#N/A	#N/A	#N/A	5.98322	#N/A	3	ENSG00000285756		lncRNA	novel transcript
#286423	1.72836	#N/A	#N/A	1.83175	#N/A	#N/A	#N/A	#N/A	#N/A	#N/A	#N/A	#N/A	#N/A	#N/A	#N/A	#N/A	#N/A	#N/A	2.18742	#N/A	3	ENSG00000286423		lncRNA	novel transcript
LSR	#N/A	#N/A	4.09801	2.38429	#N/A	#N/A	#N/A	#N/A	#N/A	#N/A	#N/A	#N/A	#N/A	#N/A	#N/A	#N/A	#N/A	#N/A	1.71498	#N/A	3	ENSG00000105699	LSR	protein_coding	lipolysis stimulated lipoprotein receptor [Source:HGNC Symbol;Acc:HGNC:29572]
THEM4	#N/A	#N/A	2.80061	1.68588	#N/A	#N/A	#N/A	#N/A	#N/A	#N/A	#N/A	#N/A	#N/A	#N/A	#N/A	#N/A	#N/A	#N/A	5.83876	#N/A	3	ENSG00000159445	THEM4	protein_coding	thioesterase superfamily member 4 [Source:HGNC Symbol;Acc:HGNC:17947]
MKRN3	#N/A	#N/A	3.02248	2.38348	#N/A	#N/A	#N/A	#N/A	#N/A	#N/A	#N/A	#N/A	1.67787	#N/A	#N/A	#N/A	#N/A	#N/A	#N/A	#N/A	3	ENSG00000179455	MKRN3	protein_coding	makorin ring finger protein 3 [Source:HGNC Symbol;Acc:HGNC:7114]
LINC01036	#N/A	#N/A	2.42305	1.66068	#N/A	#N/A	#N/A	#N/A	#N/A	#N/A	#N/A	#N/A	#N/A	#N/A	#N/A	#N/A	#N/A	#N/A	4.76937	#N/A	3	ENSG00000230426	LINC01036	lncRNA	long intergenic non-protein coding RNA 1036 [Source:HGNC Symbol;Acc:HGNC:49024]
BCS1L	#N/A	#N/A	#N/A	1.65843	#N/A	#N/A	#N/A	#N/A	#N/A	#N/A	#N/A	#N/A	#N/A	#N/A	#N/A	#N/A	1.68982	#N/A	2.4638	#N/A	3	ENSG00000074582	BCS1L	protein_coding	BCS1 homolog, ubiquinol-cytochrome c reductase complex chaperone [Source:HGNC Symbol;Acc:HGNC:1020]
IL15	#N/A	#N/A	#N/A	#N/A	#N/A	#N/A	2.08226	#N/A	#N/A	#N/A	#N/A	#N/A	#N/A	1.64993	#N/A	#N/A	#N/A	#N/A	6.33635	#N/A	3	ENSG00000164136	IL15	protein_coding	interleukin 15 [Source:HGNC Symbol;Acc:HGNC:5977]
ZNF10	#N/A	#N/A	1.74747	1.64395	#N/A	#N/A	#N/A	#N/A	#N/A	#N/A	#N/A	#N/A	#N/A	#N/A	#N/A	#N/A	#N/A	#N/A	6.24729	#N/A	3	ENSG00000256223	ZNF10	protein_coding	zinc finger protein 10 [Source:HGNC Symbol;Acc:HGNC:12879]
GNAS-AS1	#N/A	#N/A	3.28608	3.79637	#N/A	#N/A	#N/A	#N/A	#N/A	#N/A	#N/A	#N/A	1.63897	#N/A	#N/A	#N/A	#N/A	#N/A	#N/A	#N/A	3	ENSG00000235590	GNAS-AS1	lncRNA	GNAS antisense RNA 1 [Source:HGNC Symbol;Acc:HGNC:24872]
SERPINE3	#N/A	#N/A	3.01349	2.07222	#N/A	#N/A	#N/A	#N/A	#N/A	#N/A	#N/A	#N/A	#N/A	#N/A	#N/A	#N/A	#N/A	#N/A	1.6266	#N/A	3	ENSG00000253309	SERPINE3	protein_coding	serpin family E member 3 [Source:HGNC Symbol;Acc:HGNC:24774]
NTRK1	1.62354	#N/A	#N/A	1.6113	#N/A	#N/A	1.69469	#N/A	#N/A	#N/A	#N/A	#N/A	#N/A	#N/A	#N/A	#N/A	#N/A	#N/A	#N/A	#N/A	3	ENSG00000198400	NTRK1	protein_coding	neurotrophic receptor tyrosine kinase 1 [Source:HGNC Symbol;Acc:HGNC:8031]
#226465	#N/A	#N/A	1.62805	1.58462	#N/A	#N/A	#N/A	#N/A	#N/A	#N/A	#N/A	#N/A	#N/A	#N/A	#N/A	#N/A	#N/A	#N/A	1.64153	#N/A	3	ENSG00000226465		lncRNA	novel transcript
#250101	#N/A	#N/A	2.06208	#N/A	#N/A	#N/A	#N/A	#N/A	#N/A	#N/A	#N/A	#N/A	1.58289	#N/A	#N/A	#N/A	#N/A	#N/A	3.50064	#N/A	3	ENSG00000250101		lncRNA	novel transcript
MEX3D	1.91475	#N/A	#N/A	#N/A	#N/A	1.57171	4.08444	#N/A	#N/A	#N/A	#N/A	#N/A	#N/A	#N/A	#N/A	#N/A	#N/A	#N/A	#N/A	#N/A	3	ENSG00000181588	MEX3D	protein_coding	mex-3 RNA binding family member D [Source:HGNC Symbol;Acc:HGNC:16734]
LINC01215	#N/A	#N/A	2.55312	#N/A	#N/A	#N/A	#N/A	#N/A	#N/A	#N/A	#N/A	#N/A	#N/A	#N/A	#N/A	1.56333	#N/A	#N/A	2.70859	#N/A	3	ENSG00000271856	LINC01215	lncRNA	long intergenic non-protein coding RNA 1215 [Source:HGNC Symbol;Acc:HGNC:49651]
SYT2	#N/A	#N/A	1.56266	1.81732	#N/A	#N/A	#N/A	#N/A	#N/A	#N/A	#N/A	#N/A	#N/A	#N/A	#N/A	#N/A	#N/A	#N/A	1.58073	#N/A	3	ENSG00000143858	SYT2	protein_coding	synaptotagmin 2 [Source:HGNC Symbol;Acc:HGNC:11510]
GLI3	#N/A	#N/A	1.71493	3.21298	#N/A	#N/A	#N/A	#N/A	#N/A	#N/A	#N/A	#N/A	1.55986	#N/A	#N/A	#N/A	#N/A	#N/A	#N/A	#N/A	3	ENSG00000106571	GLI3	protein_coding	GLI family zinc finger 3 [Source:HGNC Symbol;Acc:HGNC:4319]
BDH1#161267	#N/A	#N/A	1.55096	1.87202	#N/A	#N/A	#N/A	#N/A	#N/A	#N/A	#N/A	#N/A	#N/A	#N/A	#N/A	#N/A	#N/A	#N/A	4.54239	#N/A	3	ENSG00000161267	BDH1	protein_coding	3-hydroxybutyrate dehydrogenase 1 [Source:HGNC Symbol;Acc:HGNC:1027]
#267002	#N/A	#N/A	1.54629	2.15143	#N/A	#N/A	#N/A	#N/A	#N/A	#N/A	#N/A	#N/A	#N/A	#N/A	#N/A	#N/A	#N/A	#N/A	3.15542	#N/A	3	ENSG00000267002		lncRNA	novel transcript
#286907	#N/A	#N/A	2.45389	2.08982	#N/A	#N/A	#N/A	#N/A	#N/A	#N/A	#N/A	#N/A	1.53742	#N/A	#N/A	#N/A	#N/A	#N/A	#N/A	#N/A	3	ENSG00000286907		lncRNA	novel transcript
#287319	#N/A	1.52881	3.76948	1.54297	#N/A	#N/A	#N/A	#N/A	#N/A	#N/A	#N/A	#N/A	#N/A	#N/A	#N/A	#N/A	#N/A	#N/A	#N/A	#N/A	3	ENSG00000287319		lncRNA	novel transcript, antisense to SERPINI1
GRHL2	1.52669	#N/A	3.40387	1.87288	#N/A	#N/A	#N/A	#N/A	#N/A	#N/A	#N/A	#N/A	#N/A	#N/A	#N/A	#N/A	#N/A	#N/A	#N/A	#N/A	3	ENSG00000083307	GRHL2	protein_coding	grainyhead like transcription factor 2 [Source:HGNC Symbol;Acc:HGNC:2799]
#286974	#N/A	#N/A	2.16236	#N/A	#N/A	#N/A	#N/A	#N/A	#N/A	#N/A	#N/A	1.52342	#N/A	#N/A	#N/A	#N/A	#N/A	#N/A	2.38201	#N/A	3	ENSG00000286974		lncRNA	novel transcript, antisense to TNXB
#236358	#N/A	#N/A	1.91903	2.33309	#N/A	#N/A	#N/A	#N/A	#N/A	#N/A	#N/A	#N/A	1.52311	#N/A	#N/A	#N/A	#N/A	#N/A	#N/A	#N/A	3	ENSG00000236358		lncRNA	novel transcript
#258854	1.51794	#N/A	1.67525	1.58588	#N/A	#N/A	#N/A	#N/A	#N/A	#N/A	#N/A	#N/A	#N/A	#N/A	#N/A	#N/A	#N/A	#N/A	#N/A	#N/A	3	ENSG00000258854		lncRNA	novel transcript, antisense to GNG2 and C14orf166
TDRKH-AS1	#N/A	1.5114	2.9704	1.94873	#N/A	#N/A	#N/A	#N/A	#N/A	#N/A	#N/A	#N/A	#N/A	#N/A	#N/A	#N/A	#N/A	#N/A	#N/A	#N/A	3	ENSG00000203288	TDRKH-AS1	lncRNA	TDRKH antisense RNA 1 [Source:HGNC Symbol;Acc:HGNC:40578]
LINC00471	#N/A	#N/A	2.26201	3.54104	#N/A	#N/A	#N/A	#N/A	#N/A	#N/A	#N/A	#N/A	1.50767	#N/A	#N/A	#N/A	#N/A	#N/A	#N/A	#N/A	3	ENSG00000181798	LINC00471	lncRNA	long intergenic non-protein coding RNA 471 [Source:HGNC Symbol;Acc:HGNC:28668]
#258561	#N/A	#N/A	2.37199	#N/A	#N/A	#N/A	#N/A	#N/A	#N/A	#N/A	#N/A	#N/A	1.48148	#N/A	#N/A	#N/A	#N/A	#N/A	5.00882	#N/A	3	ENSG00000258561		lncRNA	novel transcript
FAM149A	#N/A	#N/A	1.46541	2.55827	#N/A	#N/A	#N/A	#N/A	#N/A	#N/A	#N/A	#N/A	#N/A	#N/A	#N/A	1.90886	#N/A	#N/A	#N/A	#N/A	3	ENSG00000109794	FAM149A	protein_coding	family with sequence similarity 149 member A [Source:HGNC Symbol;Acc:HGNC:24527]
HNRNPK-AS1	#N/A	#N/A	2.44687	#N/A	#N/A	#N/A	#N/A	#N/A	#N/A	#N/A	#N/A	1.45294	#N/A	#N/A	#N/A	#N/A	#N/A	#N/A	5.31297	#N/A	3	ENSG00000235298	HNRNPK-AS1	lncRNA	HNRNPK antisense RNA 1 [Source:HGNC Symbol;Acc:HGNC:56061]
C10orf95-AS1	#N/A	#N/A	1.44989	1.76175	#N/A	#N/A	#N/A	#N/A	#N/A	#N/A	#N/A	#N/A	#N/A	#N/A	#N/A	#N/A	#N/A	#N/A	3.09768	#N/A	3	ENSG00000269609	C10orf95-AS1	lncRNA	C10orf95 antisense RNA 1 [Source:HGNC Symbol;Acc:HGNC:45238]
LINC02614	#N/A	#N/A	2.57273	1.44459	#N/A	#N/A	#N/A	#N/A	#N/A	#N/A	#N/A	#N/A	#N/A	#N/A	#N/A	#N/A	#N/A	#N/A	1.45239	#N/A	3	ENSG00000241288	LINC02614	lncRNA	long intergenic non-protein coding RNA 2614 [Source:HGNC Symbol;Acc:HGNC:54072]
#287164	1.44389	#N/A	1.75515	1.5518	#N/A	#N/A	#N/A	#N/A	#N/A	#N/A	#N/A	#N/A	#N/A	#N/A	#N/A	#N/A	#N/A	#N/A	#N/A	#N/A	3	ENSG00000287164		lncRNA	novel transcript, antisense to AFAP1
SLC22A5	#N/A	#N/A	#N/A	2.40677	#N/A	#N/A	#N/A	#N/A	#N/A	#N/A	#N/A	#N/A	#N/A	#N/A	#N/A	#N/A	1.44046	#N/A	2.7987	#N/A	3	ENSG00000197375	SLC22A5	protein_coding	solute carrier family 22 member 5 [Source:HGNC Symbol;Acc:HGNC:10969]
MAP1LC3A	#N/A	#N/A	1.43695	1.65672	#N/A	#N/A	#N/A	#N/A	#N/A	#N/A	#N/A	#N/A	1.60723	#N/A	#N/A	#N/A	#N/A	#N/A	#N/A	#N/A	3	ENSG00000101460	MAP1LC3A	protein_coding	microtubule associated protein 1 light chain 3 alpha [Source:HGNC Symbol;Acc:HGNC:6838]
LAT2	#N/A	#N/A	#N/A	#N/A	#N/A	1.43354	#N/A	2.02558	#N/A	#N/A	#N/A	#N/A	#N/A	#N/A	#N/A	#N/A	#N/A	#N/A	1.93639	#N/A	3	ENSG00000086730	LAT2	protein_coding	linker for activation of T cells family member 2 [Source:HGNC Symbol;Acc:HGNC:12749]
SLC16A14	#N/A	#N/A	2.02996	1.80921	#N/A	#N/A	#N/A	#N/A	#N/A	1.43066	#N/A	#N/A	#N/A	#N/A	#N/A	#N/A	#N/A	#N/A	#N/A	#N/A	3	ENSG00000163053	SLC16A14	protein_coding	solute carrier family 16 member 14 [Source:HGNC Symbol;Acc:HGNC:26417]
SLC18B1	#N/A	#N/A	#N/A	1.97988	#N/A	#N/A	#N/A	#N/A	#N/A	#N/A	#N/A	#N/A	#N/A	#N/A	#N/A	1.41599	#N/A	#N/A	4.96826	#N/A	3	ENSG00000146409	SLC18B1	protein_coding	solute carrier family 18 member B1 [Source:HGNC Symbol;Acc:HGNC:21573]
TNFSF8	1.39847	#N/A	#N/A	#N/A	#N/A	#N/A	#N/A	#N/A	#N/A	#N/A	#N/A	#N/A	#N/A	#N/A	#N/A	1.8089	#N/A	#N/A	4.35872	#N/A	3	ENSG00000106952	TNFSF8	protein_coding	TNF superfamily member 8 [Source:HGNC Symbol;Acc:HGNC:11938]
USP38-DT	#N/A	#N/A	1.78285	1.3941	#N/A	#N/A	#N/A	#N/A	#N/A	#N/A	#N/A	#N/A	#N/A	#N/A	#N/A	#N/A	#N/A	#N/A	4.02883	#N/A	3	ENSG00000250326	USP38-DT	lncRNA	USP38 divergent transcript [Source:HGNC Symbol;Acc:HGNC:55554]
#261460	#N/A	#N/A	1.5732	1.387	#N/A	#N/A	#N/A	#N/A	#N/A	#N/A	#N/A	#N/A	#N/A	#N/A	#N/A	#N/A	#N/A	#N/A	5.6463	#N/A	3	ENSG00000261460		lncRNA	novel transcript, antisense to HEXA and CELF6
#286481	#N/A	#N/A	2.96186	1.45215	#N/A	#N/A	#N/A	#N/A	#N/A	#N/A	#N/A	#N/A	#N/A	#N/A	#N/A	#N/A	#N/A	#N/A	1.38089	#N/A	3	ENSG00000286481		lncRNA	novel transcript
CCBE1	#N/A	#N/A	1.45516	1.74282	#N/A	#N/A	1.38086	#N/A	#N/A	#N/A	#N/A	#N/A	#N/A	#N/A	#N/A	#N/A	#N/A	#N/A	#N/A	#N/A	3	ENSG00000183287	CCBE1	protein_coding	collagen and calcium binding EGF domains 1 [Source:HGNC Symbol;Acc:HGNC:29426]
#274104	#N/A	1.37903	1.88283	1.50182	#N/A	#N/A	#N/A	#N/A	#N/A	#N/A	#N/A	#N/A	#N/A	#N/A	#N/A	#N/A	#N/A	#N/A	#N/A	#N/A	3	ENSG00000274104		lncRNA	novel transcript
SAXO1	#N/A	#N/A	2.36614	1.72019	#N/A	#N/A	#N/A	#N/A	#N/A	#N/A	#N/A	#N/A	1.37266	#N/A	#N/A	#N/A	#N/A	#N/A	#N/A	#N/A	3	ENSG00000155875	SAXO1	protein_coding	stabilizer of axonemal microtubules 1 [Source:HGNC Symbol;Acc:HGNC:28566]
CDNF	#N/A	#N/A	1.37149	1.51686	#N/A	#N/A	#N/A	#N/A	#N/A	#N/A	#N/A	#N/A	2.30313	#N/A	#N/A	#N/A	#N/A	#N/A	#N/A	#N/A	3	ENSG00000185267	CDNF	protein_coding	cerebral dopamine neurotrophic factor [Source:HGNC Symbol;Acc:HGNC:24913]
PLEKHG5	1.37143	#N/A	2.52196	1.55771	#N/A	#N/A	#N/A	#N/A	#N/A	#N/A	#N/A	#N/A	#N/A	#N/A	#N/A	#N/A	#N/A	#N/A	#N/A	#N/A	3	ENSG00000171680	PLEKHG5	protein_coding	pleckstrin homology and RhoGEF domain containing G5 [Source:HGNC Symbol;Acc:HGNC:29105]
KLHL23	#N/A	#N/A	1.80574	1.36305	#N/A	#N/A	#N/A	#N/A	#N/A	#N/A	#N/A	#N/A	#N/A	#N/A	#N/A	#N/A	#N/A	#N/A	4.27886	#N/A	3	ENSG00000213160	KLHL23	protein_coding	kelch like family member 23 [Source:HGNC Symbol;Acc:HGNC:27506]
SAXO2	#N/A	#N/A	1.40695	2.11876	#N/A	#N/A	#N/A	#N/A	#N/A	#N/A	#N/A	#N/A	1.36268	#N/A	#N/A	#N/A	#N/A	#N/A	#N/A	#N/A	3	ENSG00000188659	SAXO2	protein_coding	stabilizer of axonemal microtubules 2 [Source:HGNC Symbol;Acc:HGNC:33727]
C1QTNF3	#N/A	#N/A	1.35887	1.64875	#N/A	#N/A	#N/A	#N/A	#N/A	#N/A	#N/A	#N/A	#N/A	#N/A	#N/A	#N/A	#N/A	#N/A	2.65959	#N/A	3	ENSG00000082196	C1QTNF3	protein_coding	C1q and TNF related 3 [Source:HGNC Symbol;Acc:HGNC:14326]
#249806	#N/A	#N/A	2.12967	#N/A	#N/A	#N/A	#N/A	#N/A	#N/A	#N/A	#N/A	#N/A	#N/A	#N/A	#N/A	1.35794	#N/A	#N/A	3.66337	#N/A	3	ENSG00000249806		lncRNA	novel transcript
#233005	#N/A	#N/A	7.21174	#N/A	#N/A	#N/A	2.61809	#N/A	#N/A	#N/A	#N/A	#N/A	#N/A	#N/A	#N/A	#N/A	#N/A	#N/A	1.35726	#N/A	3	ENSG00000233005		lncRNA	novel transcript
SLC35G1	#N/A	#N/A	1.3565	1.92912	#N/A	#N/A	#N/A	#N/A	#N/A	#N/A	#N/A	#N/A	#N/A	#N/A	#N/A	#N/A	#N/A	#N/A	1.86954	#N/A	3	ENSG00000176273	SLC35G1	protein_coding	solute carrier family 35 member G1 [Source:HGNC Symbol;Acc:HGNC:26607]
FZD6	#N/A	#N/A	4.7506	1.35604	#N/A	#N/A	#N/A	#N/A	#N/A	#N/A	#N/A	#N/A	#N/A	#N/A	#N/A	#N/A	#N/A	#N/A	1.85778	#N/A	3	ENSG00000164930	FZD6	protein_coding	frizzled class receptor 6 [Source:HGNC Symbol;Acc:HGNC:4044]
ASNS	#N/A	#N/A	3.15191	1.35506	#N/A	#N/A	#N/A	#N/A	#N/A	#N/A	#N/A	#N/A	1.40707	#N/A	#N/A	#N/A	#N/A	#N/A	#N/A	#N/A	3	ENSG00000070669	ASNS	protein_coding	asparagine synthetase (glutamine-hydrolyzing) [Source:HGNC Symbol;Acc:HGNC:753]
CACNA1C#151067	#N/A	#N/A	2.46614	#N/A	#N/A	#N/A	#N/A	#N/A	#N/A	#N/A	#N/A	#N/A	1.35422	#N/A	#N/A	#N/A	#N/A	#N/A	2.73976	#N/A	3	ENSG00000151067	CACNA1C	protein_coding	calcium voltage-gated channel subunit alpha1 C [Source:HGNC Symbol;Acc:HGNC:1390]
MAP7D2	#N/A	#N/A	#N/A	1.35116	#N/A	#N/A	#N/A	#N/A	#N/A	#N/A	#N/A	#N/A	#N/A	1.4684	#N/A	#N/A	#N/A	#N/A	2.02983	#N/A	3	ENSG00000184368	MAP7D2	protein_coding	MAP7 domain containing 2 [Source:HGNC Symbol;Acc:HGNC:25899]
SLC16A13	#N/A	#N/A	1.63755	1.34541	#N/A	#N/A	#N/A	#N/A	#N/A	#N/A	#N/A	#N/A	#N/A	#N/A	#N/A	#N/A	#N/A	#N/A	1.54991	#N/A	3	ENSG00000174327	SLC16A13	protein_coding	solute carrier family 16 member 13 [Source:HGNC Symbol;Acc:HGNC:31037]
#257283	#N/A	#N/A	3.57748	2.38915	#N/A	#N/A	#N/A	#N/A	#N/A	#N/A	#N/A	#N/A	1.34497	#N/A	#N/A	#N/A	#N/A	#N/A	#N/A	#N/A	3	ENSG00000257283		lncRNA	novel transcript, antisense to RRP12
MAGOH-DT	#N/A	#N/A	1.4936	1.33739	#N/A	#N/A	1.42614	#N/A	#N/A	#N/A	#N/A	#N/A	#N/A	#N/A	#N/A	#N/A	#N/A	#N/A	#N/A	#N/A	3	ENSG00000226754	MAGOH-DT	lncRNA	MAGOH divergent transcript [Source:HGNC Symbol;Acc:HGNC:49539]
GPLD1	#N/A	#N/A	3.55778	1.4888	#N/A	#N/A	#N/A	#N/A	#N/A	#N/A	#N/A	#N/A	#N/A	#N/A	#N/A	#N/A	#N/A	#N/A	1.33021	#N/A	3	ENSG00000112293	GPLD1	protein_coding	glycosylphosphatidylinositol specific phospholipase D1 [Source:HGNC Symbol;Acc:HGNC:4459]
CFAP44-AS1	#N/A	#N/A	4.2876	1.54189	#N/A	#N/A	#N/A	#N/A	#N/A	#N/A	#N/A	#N/A	#N/A	#N/A	#N/A	#N/A	#N/A	#N/A	1.32872	#N/A	3	ENSG00000243849	CFAP44-AS1	lncRNA	CFAP44 antisense RNA 1 [Source:HGNC Symbol;Acc:HGNC:41113]
SOCS3	1.32391	#N/A	#N/A	#N/A	#N/A	#N/A	#N/A	#N/A	#N/A	#N/A	#N/A	#N/A	#N/A	#N/A	#N/A	1.762	#N/A	#N/A	2.53227	#N/A	3	ENSG00000184557	SOCS3	protein_coding	suppressor of cytokine signaling 3 [Source:HGNC Symbol;Acc:HGNC:19391]
#258603	#N/A	#N/A	2.17729	1.32283	#N/A	#N/A	#N/A	#N/A	#N/A	#N/A	#N/A	#N/A	#N/A	#N/A	#N/A	#N/A	#N/A	#N/A	2.51348	#N/A	3	ENSG00000258603		lncRNA	novel transcript, antisense to ACOT6
CACNA1A	#N/A	#N/A	1.73052	#N/A	#N/A	#N/A	#N/A	#N/A	#N/A	#N/A	#N/A	#N/A	1.31373	#N/A	#N/A	#N/A	#N/A	#N/A	2.93242	#N/A	3	ENSG00000141837	CACNA1A	protein_coding	calcium voltage-gated channel subunit alpha1 A [Source:HGNC Symbol;Acc:HGNC:1388]
#268030	#N/A	#N/A	1.5895	#N/A	#N/A	#N/A	#N/A	#N/A	#N/A	#N/A	#N/A	#N/A	#N/A	#N/A	#N/A	#N/A	#N/A	#N/A	3.99765	1.3086	3	ENSG00000268030		lncRNA	novel transcript, antisense to KXD1
#276476	#N/A	#N/A	#N/A	#N/A	#N/A	#N/A	#N/A	#N/A	#N/A	#N/A	#N/A	#N/A	#N/A	#N/A	#N/A	#N/A	1.30717	1.55956	6.121	#N/A	3	ENSG00000276476		lncRNA	long intergenic non-protein coding RNA 540 [Source:NCBI gene (formerly Entrezgene);Acc:100506622]
ABTB3	1.73233	#N/A	#N/A	#N/A	#N/A	#N/A	#N/A	#N/A	#N/A	#N/A	#N/A	#N/A	#N/A	#N/A	#N/A	#N/A	#N/A	1.3014	6.63864	#N/A	3	ENSG00000151136	ABTB3	protein_coding	ankyrin repeat and BTB domain containing 3 [Source:HGNC Symbol;Acc:HGNC:23844]
PIWIL2	#N/A	#N/A	#N/A	#N/A	#N/A	#N/A	#N/A	#N/A	#N/A	#N/A	#N/A	#N/A	3.63253	#N/A	#N/A	#N/A	1.29827	#N/A	1.35524	#N/A	3	ENSG00000197181	PIWIL2	protein_coding	piwi like RNA-mediated gene silencing 2 [Source:HGNC Symbol;Acc:HGNC:17644]
MPRIP-AS1	#N/A	#N/A	2.58536	1.29549	#N/A	#N/A	#N/A	#N/A	#N/A	#N/A	#N/A	#N/A	#N/A	#N/A	#N/A	#N/A	#N/A	#N/A	1.91564	#N/A	3	ENSG00000225442	MPRIP-AS1	lncRNA	MPRIP antisense RNA 1 [Source:HGNC Symbol;Acc:HGNC:41263]
#288009	#N/A	#N/A	2.72832	1.28628	#N/A	#N/A	#N/A	#N/A	#N/A	#N/A	#N/A	#N/A	#N/A	#N/A	#N/A	#N/A	#N/A	#N/A	2.77555	#N/A	3	ENSG00000288009		lncRNA	novel transcript
BAIAP3	#N/A	#N/A	1.88682	1.58216	#N/A	#N/A	#N/A	#N/A	#N/A	#N/A	#N/A	#N/A	1.28288	#N/A	#N/A	#N/A	#N/A	#N/A	#N/A	#N/A	3	ENSG00000007516	BAIAP3	protein_coding	BAI1 associated protein 3 [Source:HGNC Symbol;Acc:HGNC:948]
#279833	#N/A	#N/A	2.08258	#N/A	#N/A	#N/A	#N/A	#N/A	#N/A	#N/A	#N/A	#N/A	1.27696	#N/A	#N/A	#N/A	#N/A	#N/A	4.3668	#N/A	3	ENSG00000279833		lncRNA	novel transcript, antisense to CBX7
WWC2	1.32655	#N/A	#N/A	#N/A	#N/A	#N/A	#N/A	#N/A	#N/A	#N/A	#N/A	#N/A	#N/A	1.27189	#N/A	#N/A	#N/A	#N/A	3.53695	#N/A	3	ENSG00000151718	WWC2	protein_coding	WW and C2 domain containing 2 [Source:HGNC Symbol;Acc:HGNC:24148]
#225075	1.28786	#N/A	1.26954	#N/A	#N/A	#N/A	#N/A	#N/A	#N/A	#N/A	#N/A	#N/A	#N/A	#N/A	#N/A	#N/A	#N/A	#N/A	1.63611	#N/A	3	ENSG00000225075		lncRNA	novel transcript
SVIL	1.2652	#N/A	#N/A	#N/A	#N/A	#N/A	#N/A	#N/A	#N/A	#N/A	#N/A	#N/A	#N/A	#N/A	#N/A	#N/A	#N/A	1.34007	3.22845	#N/A	3	ENSG00000197321	SVIL	protein_coding	supervillin [Source:HGNC Symbol;Acc:HGNC:11480]
C1QTNF7	#N/A	#N/A	1.25951	#N/A	#N/A	#N/A	#N/A	#N/A	#N/A	#N/A	#N/A	#N/A	#N/A	1.42855	#N/A	#N/A	#N/A	#N/A	2.39864	#N/A	3	ENSG00000163145	C1QTNF7	protein_coding	C1q and TNF related 7 [Source:HGNC Symbol;Acc:HGNC:14342]
ITFG1-AS1	#N/A	#N/A	1.95639	#N/A	#N/A	#N/A	#N/A	#N/A	#N/A	#N/A	#N/A	1.25763	#N/A	#N/A	#N/A	#N/A	#N/A	#N/A	2.07796	#N/A	3	ENSG00000260281	ITFG1-AS1	lncRNA	ITFG1 antisense RNA 1 [Source:HGNC Symbol;Acc:HGNC:51383]
GOLGA8N#232653	#N/A	#N/A	#N/A	#N/A	#N/A	1.25537	#N/A	1.98521	#N/A	#N/A	#N/A	#N/A	#N/A	#N/A	#N/A	#N/A	#N/A	#N/A	1.482	#N/A	3	ENSG00000232653	GOLGA8N	protein_coding	golgin A8 family member N [Source:HGNC Symbol;Acc:HGNC:44405]
#253653	#N/A	1.25358	3.49524	1.81852	#N/A	#N/A	#N/A	#N/A	#N/A	#N/A	#N/A	#N/A	#N/A	#N/A	#N/A	#N/A	#N/A	#N/A	#N/A	#N/A	3	ENSG00000253653		lncRNA	novel transcript
DENND2C	#N/A	#N/A	3.45184	1.38462	#N/A	#N/A	#N/A	#N/A	#N/A	#N/A	#N/A	#N/A	1.25241	#N/A	#N/A	#N/A	#N/A	#N/A	#N/A	#N/A	3	ENSG00000175984	DENND2C	protein_coding	DENN domain containing 2C [Source:HGNC Symbol;Acc:HGNC:24748]
ZCCHC14	1.78076	#N/A	#N/A	#N/A	#N/A	#N/A	#N/A	#N/A	#N/A	#N/A	#N/A	#N/A	#N/A	#N/A	#N/A	#N/A	#N/A	1.24714	5.91114	#N/A	3	ENSG00000140948	ZCCHC14	protein_coding	zinc finger CCHC-type containing 14 [Source:HGNC Symbol;Acc:HGNC:24134]
#272583	#N/A	1.67895	1.39691	1.24356	#N/A	#N/A	#N/A	#N/A	#N/A	#N/A	#N/A	#N/A	#N/A	#N/A	#N/A	#N/A	#N/A	#N/A	#N/A	#N/A	3	ENSG00000272583		lncRNA	novel transcript
RGS12	1.24206	#N/A	#N/A	#N/A	#N/A	#N/A	#N/A	#N/A	#N/A	#N/A	#N/A	#N/A	#N/A	#N/A	1.46378	#N/A	#N/A	#N/A	2.75356	#N/A	3	ENSG00000159788	RGS12	protein_coding	regulator of G protein signaling 12 [Source:HGNC Symbol;Acc:HGNC:9994]
#259242	1.24183	#N/A	2.15707	2.01647	#N/A	#N/A	#N/A	#N/A	#N/A	#N/A	#N/A	#N/A	#N/A	#N/A	#N/A	#N/A	#N/A	#N/A	#N/A	#N/A	3	ENSG00000259242		lncRNA	novel transcript, antisense to PBX4
FAM161B	#N/A	#N/A	1.24162	#N/A	#N/A	#N/A	#N/A	#N/A	#N/A	#N/A	#N/A	#N/A	#N/A	#N/A	#N/A	#N/A	#N/A	1.2429	2.75016	#N/A	3	ENSG00000156050	FAM161B	protein_coding	FAM161 centrosomal protein B [Source:HGNC Symbol;Acc:HGNC:19854]
FAM83G	#N/A	1.36875	2.70596	#N/A	#N/A	#N/A	1.24081	#N/A	#N/A	#N/A	#N/A	#N/A	#N/A	#N/A	#N/A	#N/A	#N/A	#N/A	#N/A	#N/A	3	ENSG00000188522	FAM83G	protein_coding	family with sequence similarity 83 member G [Source:HGNC Symbol;Acc:HGNC:32554]
CDH12	#N/A	#N/A	2.03282	#N/A	#N/A	#N/A	#N/A	#N/A	#N/A	#N/A	#N/A	1.23484	#N/A	#N/A	#N/A	#N/A	#N/A	#N/A	2.57842	#N/A	3	ENSG00000154162	CDH12	protein_coding	cadherin 12 [Source:HGNC Symbol;Acc:HGNC:1751]
SNAP25-AS1	#N/A	#N/A	1.81543	2.10169	#N/A	#N/A	#N/A	#N/A	#N/A	#N/A	#N/A	#N/A	1.23422	#N/A	#N/A	#N/A	#N/A	#N/A	#N/A	#N/A	3	ENSG00000227906	SNAP25-AS1	lncRNA	SNAP25 antisense RNA 1 [Source:HGNC Symbol;Acc:HGNC:44312]
RFX4	#N/A	#N/A	4.44972	2.09721	#N/A	#N/A	#N/A	#N/A	#N/A	#N/A	#N/A	#N/A	1.23297	#N/A	#N/A	#N/A	#N/A	#N/A	#N/A	#N/A	3	ENSG00000111783	RFX4	protein_coding	regulatory factor X4 [Source:HGNC Symbol;Acc:HGNC:9985]
#267523	#N/A	#N/A	1.81261	#N/A	#N/A	#N/A	#N/A	#N/A	#N/A	#N/A	#N/A	1.22998	#N/A	#N/A	#N/A	#N/A	#N/A	#N/A	5.19881	#N/A	3	ENSG00000267523		lncRNA	novel transcript, antisense to U2AF2A
PLD6	#N/A	#N/A	1.22375	1.57753	#N/A	#N/A	#N/A	#N/A	#N/A	#N/A	#N/A	#N/A	#N/A	#N/A	#N/A	1.31049	#N/A	#N/A	#N/A	#N/A	3	ENSG00000179598	PLD6	protein_coding	phospholipase D family member 6 [Source:HGNC Symbol;Acc:HGNC:30447]
TMEM67	#N/A	#N/A	1.32271	1.21966	#N/A	#N/A	#N/A	#N/A	#N/A	#N/A	#N/A	#N/A	#N/A	#N/A	#N/A	#N/A	#N/A	#N/A	3.88691	#N/A	3	ENSG00000164953	TMEM67	protein_coding	transmembrane protein 67 [Source:HGNC Symbol;Acc:HGNC:28396]
#274591	#N/A	1.56762	1.21696	1.65691	#N/A	#N/A	#N/A	#N/A	#N/A	#N/A	#N/A	#N/A	#N/A	#N/A	#N/A	#N/A	#N/A	#N/A	#N/A	#N/A	3	ENSG00000274591		lncRNA	novel transcript, sense intronic to SLC38A1
HIPK1	1.21516	#N/A	#N/A	#N/A	#N/A	#N/A	#N/A	#N/A	#N/A	#N/A	#N/A	#N/A	#N/A	#N/A	#N/A	#N/A	#N/A	1.3191	4.32485	#N/A	3	ENSG00000163349	HIPK1	protein_coding	homeodomain interacting protein kinase 1 [Source:HGNC Symbol;Acc:HGNC:19006]
SLC4A5	#N/A	#N/A	1.73149	1.20751	#N/A	#N/A	#N/A	#N/A	#N/A	#N/A	#N/A	#N/A	#N/A	#N/A	#N/A	#N/A	#N/A	#N/A	4.43866	#N/A	3	ENSG00000188687	SLC4A5	protein_coding	solute carrier family 4 member 5 [Source:HGNC Symbol;Acc:HGNC:18168]
PXMP2	#N/A	1.19733	1.39899	#N/A	#N/A	#N/A	#N/A	#N/A	#N/A	#N/A	#N/A	#N/A	#N/A	#N/A	#N/A	#N/A	#N/A	#N/A	1.91782	#N/A	3	ENSG00000176894	PXMP2	protein_coding	peroxisomal membrane protein 2 [Source:HGNC Symbol;Acc:HGNC:9716]
SH2D4A	#N/A	#N/A	2.51576	1.69827	#N/A	#N/A	#N/A	#N/A	#N/A	#N/A	#N/A	#N/A	1.19635	#N/A	#N/A	#N/A	#N/A	#N/A	#N/A	#N/A	3	ENSG00000104611	SH2D4A	protein_coding	SH2 domain containing 4A [Source:HGNC Symbol;Acc:HGNC:26102]
DNAH9	#N/A	#N/A	2.89271	#N/A	#N/A	#N/A	#N/A	#N/A	#N/A	#N/A	#N/A	#N/A	1.19372	#N/A	#N/A	#N/A	#N/A	#N/A	1.36336	#N/A	3	ENSG00000007174	DNAH9	protein_coding	dynein axonemal heavy chain 9 [Source:HGNC Symbol;Acc:HGNC:2953]
RAB9B	#N/A	1.19302	2.16498	2.54053	#N/A	#N/A	#N/A	#N/A	#N/A	#N/A	#N/A	#N/A	#N/A	#N/A	#N/A	#N/A	#N/A	#N/A	#N/A	#N/A	3	ENSG00000123570	RAB9B	protein_coding	RAB9B, member RAS oncogene family [Source:HGNC Symbol;Acc:HGNC:14090]
ZNF48	#N/A	#N/A	1.18999	1.24896	#N/A	#N/A	#N/A	#N/A	#N/A	#N/A	#N/A	#N/A	#N/A	#N/A	#N/A	#N/A	#N/A	#N/A	1.36238	#N/A	3	ENSG00000180035	ZNF48	protein_coding	zinc finger protein 48 [Source:HGNC Symbol;Acc:HGNC:13114]
MIR222HG	#N/A	#N/A	#N/A	1.71561	#N/A	#N/A	#N/A	#N/A	#N/A	#N/A	#N/A	#N/A	1.18828	#N/A	#N/A	#N/A	#N/A	#N/A	2.05774	#N/A	3	ENSG00000270069	MIR222HG	lncRNA	miR222/221 cluster host gene [Source:HGNC Symbol;Acc:HGNC:49555]
#262370	2.62432	#N/A	#N/A	#N/A	#N/A	#N/A	#N/A	#N/A	#N/A	#N/A	#N/A	#N/A	#N/A	#N/A	#N/A	#N/A	#N/A	1.18456	2.02236	#N/A	3	ENSG00000262370		lncRNA	novel transcript
SLC2A3	#N/A	#N/A	#N/A	1.18435	#N/A	#N/A	#N/A	#N/A	#N/A	#N/A	#N/A	#N/A	#N/A	#N/A	#N/A	#N/A	#N/A	#N/A	4.33128	1.71494	3	ENSG00000059804	SLC2A3	protein_coding	solute carrier family 2 member 3 [Source:HGNC Symbol;Acc:HGNC:11007]
LINC02666	#N/A	#N/A	1.17782	1.53587	#N/A	#N/A	#N/A	#N/A	#N/A	#N/A	#N/A	#N/A	#N/A	#N/A	#N/A	#N/A	#N/A	#N/A	2.65106	#N/A	3	ENSG00000283141	LINC02666	lncRNA	long intergenic non-protein coding RNA 2666 [Source:HGNC Symbol;Acc:HGNC:54152]
#259935	#N/A	#N/A	1.17134	1.36785	#N/A	#N/A	#N/A	#N/A	#N/A	#N/A	#N/A	#N/A	1.55199	#N/A	#N/A	#N/A	#N/A	#N/A	#N/A	#N/A	3	ENSG00000259935		lncRNA	novel transcript, intronic to KIAA1370
#285884	#N/A	1.17076	6.24556	#N/A	#N/A	#N/A	#N/A	#N/A	#N/A	#N/A	#N/A	#N/A	2.05646	#N/A	#N/A	#N/A	#N/A	#N/A	#N/A	#N/A	3	ENSG00000285884		lncRNA	novel transcript
TCEAL4	#N/A	#N/A	#N/A	#N/A	#N/A	#N/A	#N/A	#N/A	#N/A	#N/A	#N/A	#N/A	#N/A	1.43756	#N/A	1.16479	#N/A	#N/A	1.19871	#N/A	3	ENSG00000133142	TCEAL4	protein_coding	transcription elongation factor A like 4 [Source:HGNC Symbol;Acc:HGNC:26121]
PRR11	#N/A	#N/A	#N/A	#N/A	#N/A	1.16464	3.00408	#N/A	#N/A	#N/A	#N/A	#N/A	#N/A	#N/A	#N/A	#N/A	#N/A	#N/A	1.5869	#N/A	3	ENSG00000068489	PRR11	protein_coding	proline rich 11 [Source:HGNC Symbol;Acc:HGNC:25619]
PIK3IP1-DT	#N/A	#N/A	1.16349	#N/A	#N/A	#N/A	#N/A	#N/A	#N/A	#N/A	#N/A	#N/A	1.28869	#N/A	#N/A	#N/A	#N/A	#N/A	5.75169	#N/A	3	ENSG00000228839	PIK3IP1-DT	lncRNA	PIK3IP1 divergent transcript [Source:HGNC Symbol;Acc:HGNC:41072]
RBBP9	#N/A	1.49084	#N/A	#N/A	#N/A	#N/A	#N/A	#N/A	#N/A	#N/A	#N/A	#N/A	#N/A	#N/A	#N/A	#N/A	2.50465	#N/A	1.16095	#N/A	3	ENSG00000089050	RBBP9	protein_coding	RB binding protein 9, serine hydrolase [Source:HGNC Symbol;Acc:HGNC:9892]
LINC00963	2.56666	#N/A	#N/A	#N/A	#N/A	#N/A	1.25876	#N/A	#N/A	#N/A	#N/A	#N/A	#N/A	#N/A	#N/A	1.15333	#N/A	#N/A	#N/A	#N/A	3	ENSG00000204054	LINC00963	lncRNA	long intergenic non-protein coding RNA 963 [Source:HGNC Symbol;Acc:HGNC:48716]
MIR4280HG	#N/A	#N/A	2.28889	1.14873	#N/A	#N/A	#N/A	#N/A	#N/A	#N/A	#N/A	#N/A	1.40254	#N/A	#N/A	#N/A	#N/A	#N/A	#N/A	#N/A	3	ENSG00000233828	MIR4280HG	lncRNA	MIR4280 host gene [Source:HGNC Symbol;Acc:HGNC:54975]
MAPT#186868	#N/A	#N/A	2.10061	1.47379	#N/A	#N/A	#N/A	#N/A	#N/A	#N/A	#N/A	#N/A	#N/A	#N/A	#N/A	#N/A	#N/A	#N/A	1.13689	#N/A	3	ENSG00000186868	MAPT	protein_coding	microtubule associated protein tau [Source:HGNC Symbol;Acc:HGNC:6893]
RETREG1	#N/A	#N/A	1.13551	#N/A	#N/A	#N/A	#N/A	#N/A	#N/A	#N/A	#N/A	#N/A	#N/A	#N/A	#N/A	1.28431	#N/A	#N/A	6.42938	#N/A	3	ENSG00000154153	RETREG1	protein_coding	reticulophagy regulator 1 [Source:HGNC Symbol;Acc:HGNC:25964]
COPG2IT1	#N/A	#N/A	1.84544	#N/A	#N/A	#N/A	#N/A	#N/A	#N/A	#N/A	#N/A	1.13418	#N/A	#N/A	#N/A	#N/A	#N/A	#N/A	3.01354	#N/A	3	ENSG00000286214	COPG2IT1	lncRNA	COPG2 imprinted transcript 1 [Source:HGNC Symbol;Acc:HGNC:2238]
#271964	1.49905	#N/A	2.42876	1.13093	#N/A	#N/A	#N/A	#N/A	#N/A	#N/A	#N/A	#N/A	#N/A	#N/A	#N/A	#N/A	#N/A	#N/A	#N/A	#N/A	3	ENSG00000271964		lncRNA	novel transcript, antisense to RFTN1
SMAD5-AS1	1.21598	#N/A	1.23358	#N/A	#N/A	#N/A	1.1278	#N/A	#N/A	#N/A	#N/A	#N/A	#N/A	#N/A	#N/A	#N/A	#N/A	#N/A	#N/A	#N/A	3	ENSG00000164621	SMAD5-AS1	lncRNA	SMAD5 antisense RNA 1 [Source:HGNC Symbol;Acc:HGNC:30586]
RHOXF1-AS1	#N/A	#N/A	1.4739	1.12563	#N/A	#N/A	#N/A	#N/A	#N/A	#N/A	#N/A	#N/A	#N/A	#N/A	#N/A	#N/A	#N/A	#N/A	2.96265	#N/A	3	ENSG00000258545	RHOXF1-AS1	lncRNA	RHOXF1 antisense RNA 1 [Source:HGNC Symbol;Acc:HGNC:51582]
ZNF652-AS1	#N/A	#N/A	1.56624	#N/A	#N/A	#N/A	#N/A	#N/A	#N/A	#N/A	#N/A	#N/A	#N/A	1.44201	#N/A	#N/A	#N/A	#N/A	1.1252	#N/A	3	ENSG00000248714	ZNF652-AS1	lncRNA	ZNF652 antisense RNA 1 [Source:HGNC Symbol;Acc:HGNC:55582]
NT5M	1.1247	#N/A	1.72121	1.72435	#N/A	#N/A	#N/A	#N/A	#N/A	#N/A	#N/A	#N/A	#N/A	#N/A	#N/A	#N/A	#N/A	#N/A	#N/A	#N/A	3	ENSG00000205309	NT5M	protein_coding	5',3'-nucleotidase, mitochondrial [Source:HGNC Symbol;Acc:HGNC:15769]
ADGRL1#072071	1.24564	#N/A	1.12422	#N/A	#N/A	#N/A	#N/A	#N/A	#N/A	#N/A	#N/A	#N/A	#N/A	#N/A	#N/A	#N/A	#N/A	#N/A	4.48067	#N/A	3	ENSG00000072071	ADGRL1	protein_coding	adhesion G protein-coupled receptor L1 [Source:HGNC Symbol;Acc:HGNC:20973]
#250602	#N/A	#N/A	3.15932	1.12387	#N/A	#N/A	#N/A	#N/A	#N/A	#N/A	#N/A	#N/A	#N/A	#N/A	#N/A	#N/A	#N/A	#N/A	3.37977	#N/A	3	ENSG00000250602		lncRNA	novel transcript, antisense to GRAMD3
DNAH14	#N/A	#N/A	2.40047	1.12043	#N/A	#N/A	#N/A	#N/A	#N/A	#N/A	#N/A	#N/A	#N/A	#N/A	#N/A	#N/A	#N/A	#N/A	3.05904	#N/A	3	ENSG00000185842	DNAH14	protein_coding	dynein axonemal heavy chain 14 [Source:HGNC Symbol;Acc:HGNC:2945]
FAM184A	#N/A	#N/A	3.111	1.36645	#N/A	#N/A	#N/A	#N/A	#N/A	#N/A	#N/A	#N/A	#N/A	#N/A	#N/A	#N/A	#N/A	#N/A	1.12013	#N/A	3	ENSG00000111879	FAM184A	protein_coding	family with sequence similarity 184 member A [Source:HGNC Symbol;Acc:HGNC:20991]
SPTBN5	2.40973	#N/A	#N/A	1.55973	#N/A	#N/A	1.11965	#N/A	#N/A	#N/A	#N/A	#N/A	#N/A	#N/A	#N/A	#N/A	#N/A	#N/A	#N/A	#N/A	3	ENSG00000137877	SPTBN5	protein_coding	spectrin beta, non-erythrocytic 5 [Source:HGNC Symbol;Acc:HGNC:15680]
#286533	#N/A	#N/A	#N/A	#N/A	#N/A	#N/A	#N/A	#N/A	#N/A	#N/A	#N/A	#N/A	#N/A	1.1955	#N/A	#N/A	#N/A	1.11388	3.7153	#N/A	3	ENSG00000286533		lncRNA	novel transcript
#229321	#N/A	#N/A	1.10017	1.18277	#N/A	#N/A	#N/A	#N/A	#N/A	#N/A	#N/A	#N/A	#N/A	#N/A	#N/A	#N/A	#N/A	#N/A	2.19561	#N/A	3	ENSG00000229321		lncRNA	novel transcript
RPL34-DT	#N/A	#N/A	1.59523	1.09781	#N/A	#N/A	#N/A	#N/A	#N/A	#N/A	#N/A	#N/A	#N/A	#N/A	#N/A	#N/A	#N/A	#N/A	4.50434	#N/A	3	ENSG00000234492	RPL34-DT	lncRNA	RPL34 divergent transcript [Source:HGNC Symbol;Acc:HGNC:26749]
#224901	#N/A	#N/A	2.06576	1.0944	#N/A	#N/A	#N/A	#N/A	#N/A	#N/A	#N/A	#N/A	#N/A	#N/A	#N/A	#N/A	#N/A	#N/A	1.75599	#N/A	3	ENSG00000224901		lncRNA	novel transcript
#286590	1.92778	#N/A	#N/A	1.09189	#N/A	#N/A	#N/A	#N/A	#N/A	#N/A	#N/A	#N/A	#N/A	#N/A	#N/A	2.24383	#N/A	#N/A	#N/A	#N/A	3	ENSG00000286590		lncRNA	novel transcript
MICU3	#N/A	#N/A	3.57523	1.09053	#N/A	#N/A	#N/A	#N/A	#N/A	#N/A	#N/A	#N/A	#N/A	#N/A	#N/A	#N/A	#N/A	#N/A	2.79659	#N/A	3	ENSG00000155970	MICU3	protein_coding	mitochondrial calcium uptake family member 3 [Source:HGNC Symbol;Acc:HGNC:27820]
CDKL2	#N/A	#N/A	5.5196	#N/A	#N/A	#N/A	#N/A	#N/A	#N/A	#N/A	#N/A	#N/A	2.37968	#N/A	#N/A	1.08987	#N/A	#N/A	#N/A	#N/A	3	ENSG00000138769	CDKL2	protein_coding	cyclin dependent kinase like 2 [Source:HGNC Symbol;Acc:HGNC:1782]
SPC24	1.08657	#N/A	1.6187	1.30624	#N/A	#N/A	#N/A	#N/A	#N/A	#N/A	#N/A	#N/A	#N/A	#N/A	#N/A	#N/A	#N/A	#N/A	#N/A	#N/A	3	ENSG00000161888	SPC24	protein_coding	SPC24 component of NDC80 kinetochore complex [Source:HGNC Symbol;Acc:HGNC:26913]
HAR1A	2.06086	#N/A	2.25555	1.08532	#N/A	#N/A	#N/A	#N/A	#N/A	#N/A	#N/A	#N/A	#N/A	#N/A	#N/A	#N/A	#N/A	#N/A	#N/A	#N/A	3	ENSG00000225978	HAR1A	lncRNA	highly accelerated region 1A [Source:HGNC Symbol;Acc:HGNC:33117]
MCUB	#N/A	#N/A	#N/A	#N/A	#N/A	#N/A	#N/A	#N/A	#N/A	#N/A	#N/A	#N/A	#N/A	#N/A	#N/A	1.08532	#N/A	#N/A	9.21524	1.4305	3	ENSG00000005059	MCUB	protein_coding	mitochondrial calcium uniporter dominant negative subunit beta [Source:HGNC Symbol;Acc:HGNC:26076]
DDX11	#N/A	#N/A	1.13191	#N/A	#N/A	#N/A	#N/A	#N/A	#N/A	#N/A	#N/A	#N/A	1.08338	#N/A	#N/A	#N/A	#N/A	#N/A	2.35918	#N/A	3	ENSG00000013573	DDX11	protein_coding	DEAD/H-box helicase 11 [Source:HGNC Symbol;Acc:HGNC:2736]
RGCC	1.08394	#N/A	#N/A	1.08273	#N/A	#N/A	#N/A	#N/A	#N/A	#N/A	#N/A	#N/A	#N/A	#N/A	#N/A	1.31996	#N/A	#N/A	#N/A	#N/A	3	ENSG00000102760	RGCC	protein_coding	regulator of cell cycle [Source:HGNC Symbol;Acc:HGNC:20369]
RNASET2	#N/A	#N/A	#N/A	#N/A	#N/A	#N/A	#N/A	#N/A	#N/A	1.08223	#N/A	#N/A	#N/A	#N/A	#N/A	1.79801	#N/A	#N/A	4.6135	#N/A	3	ENSG00000026297	RNASET2	protein_coding	ribonuclease T2 [Source:HGNC Symbol;Acc:HGNC:21686]
RGPD2	#N/A	#N/A	1.0767	1.23181	#N/A	#N/A	#N/A	#N/A	#N/A	#N/A	#N/A	#N/A	#N/A	#N/A	#N/A	#N/A	#N/A	#N/A	2.17291	#N/A	3	ENSG00000185304	RGPD2	protein_coding	RANBP2 like and GRIP domain containing 2 [Source:HGNC Symbol;Acc:HGNC:32415]
NAALADL1	#N/A	#N/A	#N/A	1.07547	#N/A	#N/A	#N/A	#N/A	#N/A	#N/A	#N/A	#N/A	#N/A	#N/A	#N/A	#N/A	#N/A	1.0918	1.17168	#N/A	3	ENSG00000168060	NAALADL1	protein_coding	N-acetylated alpha-linked acidic dipeptidase like 1 [Source:HGNC Symbol;Acc:HGNC:23536]
OR3A2	#N/A	#N/A	1.81695	1.07452	#N/A	#N/A	#N/A	#N/A	#N/A	#N/A	#N/A	#N/A	#N/A	#N/A	#N/A	#N/A	#N/A	#N/A	2.70569	#N/A	3	ENSG00000221882	OR3A2	protein_coding	olfactory receptor family 3 subfamily A member 2 [Source:HGNC Symbol;Acc:HGNC:8283]
ZBTB20-AS2	#N/A	#N/A	3.28637	#N/A	#N/A	#N/A	#N/A	#N/A	#N/A	#N/A	#N/A	#N/A	1.06813	#N/A	#N/A	#N/A	#N/A	#N/A	3.18803	#N/A	3	ENSG00000241295	ZBTB20-AS2	lncRNA	ZBTB20 antisense RNA 2 [Source:HGNC Symbol;Acc:HGNC:42421]
ADARB2	#N/A	#N/A	2.85312	1.20691	#N/A	#N/A	#N/A	#N/A	#N/A	#N/A	#N/A	#N/A	#N/A	#N/A	#N/A	#N/A	#N/A	#N/A	1.06771	#N/A	3	ENSG00000185736	ADARB2	protein_coding	adenosine deaminase RNA specific B2 (inactive) [Source:HGNC Symbol;Acc:HGNC:227]
RYR3	#N/A	#N/A	2.121	1.06693	#N/A	#N/A	#N/A	#N/A	#N/A	#N/A	#N/A	#N/A	#N/A	#N/A	#N/A	#N/A	#N/A	#N/A	1.29836	#N/A	3	ENSG00000198838	RYR3	protein_coding	ryanodine receptor 3 [Source:HGNC Symbol;Acc:HGNC:10485]
LINC02951	#N/A	#N/A	1.3544	#N/A	#N/A	#N/A	#N/A	#N/A	#N/A	#N/A	#N/A	#N/A	1.06359	#N/A	#N/A	#N/A	#N/A	#N/A	1.10922	#N/A	3	ENSG00000255503	LINC02951	lncRNA	long intergenic non-protein coding RNA 2951 [Source:HGNC Symbol;Acc:HGNC:55967]
#258449	#N/A	#N/A	1.06259	#N/A	#N/A	#N/A	#N/A	#N/A	#N/A	#N/A	#N/A	1.49399	#N/A	#N/A	#N/A	#N/A	#N/A	#N/A	2.05688	#N/A	3	ENSG00000258449		lncRNA	novel transcript, antisense to LRMP
#266397	1.06213	#N/A	1.62576	#N/A	#N/A	#N/A	#N/A	#N/A	#N/A	#N/A	#N/A	#N/A	#N/A	#N/A	#N/A	#N/A	#N/A	#N/A	2.42515	#N/A	3	ENSG00000266397		lncRNA	novel transcript, antisense to LPIN2
#280011	#N/A	#N/A	1.15997	#N/A	#N/A	#N/A	#N/A	#N/A	#N/A	#N/A	#N/A	1.06055	#N/A	#N/A	#N/A	#N/A	#N/A	#N/A	1.93108	#N/A	3	ENSG00000280011		lncRNA	novel transcript, antisense to PARVG
#259202	#N/A	#N/A	3.20134	1.0571	#N/A	#N/A	#N/A	#N/A	#N/A	#N/A	#N/A	#N/A	#N/A	#N/A	#N/A	#N/A	#N/A	#N/A	2.16728	#N/A	3	ENSG00000259202		lncRNA	novel transcript, antisense to SMAD3
CXCL17	#N/A	#N/A	2.45332	1.10728	#N/A	#N/A	#N/A	#N/A	#N/A	#N/A	#N/A	#N/A	#N/A	#N/A	#N/A	#N/A	#N/A	#N/A	1.05535	#N/A	3	ENSG00000189377	CXCL17	protein_coding	C-X-C motif chemokine ligand 17 [Source:HGNC Symbol;Acc:HGNC:19232]
AACS	#N/A	#N/A	#N/A	1.74387	#N/A	#N/A	#N/A	#N/A	#N/A	#N/A	#N/A	#N/A	#N/A	1.05353	#N/A	#N/A	#N/A	#N/A	3.87251	#N/A	3	ENSG00000081760	AACS	protein_coding	acetoacetyl-CoA synthetase [Source:HGNC Symbol;Acc:HGNC:21298]
ID2-AS1	2.71473	#N/A	#N/A	#N/A	#N/A	1.05041	#N/A	1.87326	#N/A	#N/A	#N/A	#N/A	#N/A	#N/A	#N/A	#N/A	#N/A	#N/A	#N/A	#N/A	3	ENSG00000235092	ID2-AS1	lncRNA	ID2 antisense RNA 1 [Source:HGNC Symbol;Acc:HGNC:51103]
PANK4#157881	1.26593	#N/A	#N/A	#N/A	1.04714	#N/A	#N/A	#N/A	#N/A	#N/A	#N/A	#N/A	#N/A	#N/A	#N/A	#N/A	#N/A	#N/A	3.1536	#N/A	3	ENSG00000157881	PANK4	protein_coding	pantothenate kinase 4 (inactive) [Source:HGNC Symbol;Acc:HGNC:19366]
SAMHD1	2.1479	#N/A	#N/A	#N/A	#N/A	#N/A	#N/A	#N/A	#N/A	#N/A	#N/A	#N/A	#N/A	#N/A	#N/A	#N/A	#N/A	1.04692	5.05176	#N/A	3	ENSG00000101347	SAMHD1	protein_coding	SAM and HD domain containing deoxynucleoside triphosphate triphosphohydrolase 1 [Source:HGNC Symbol;Acc:HGNC:15925]
CASP6	#N/A	#N/A	1.04599	#N/A	#N/A	#N/A	#N/A	#N/A	#N/A	#N/A	#N/A	#N/A	#N/A	#N/A	#N/A	1.0485	#N/A	#N/A	2.35377	#N/A	3	ENSG00000138794	CASP6	protein_coding	caspase 6 [Source:HGNC Symbol;Acc:HGNC:1507]
ZNF528	#N/A	#N/A	1.04389	#N/A	#N/A	#N/A	#N/A	#N/A	#N/A	#N/A	#N/A	#N/A	#N/A	#N/A	#N/A	#N/A	#N/A	1.45436	4.33861	#N/A	3	ENSG00000167555	ZNF528	protein_coding	zinc finger protein 528 [Source:HGNC Symbol;Acc:HGNC:29384]
CHD7	#N/A	#N/A	1.33115	#N/A	#N/A	#N/A	#N/A	#N/A	#N/A	#N/A	#N/A	#N/A	1.04272	#N/A	#N/A	#N/A	#N/A	#N/A	6.80206	#N/A	3	ENSG00000171316	CHD7	protein_coding	chromodomain helicase DNA binding protein 7 [Source:HGNC Symbol;Acc:HGNC:20626]
KCNA2	#N/A	#N/A	1.46385	4.61174	#N/A	#N/A	#N/A	#N/A	#N/A	#N/A	#N/A	#N/A	#N/A	#N/A	#N/A	1.04096	#N/A	#N/A	#N/A	#N/A	3	ENSG00000177301	KCNA2	protein_coding	potassium voltage-gated channel subfamily A member 2 [Source:HGNC Symbol;Acc:HGNC:6220]
#286786	#N/A	#N/A	1.16147	1.04008	#N/A	#N/A	#N/A	#N/A	#N/A	#N/A	#N/A	#N/A	#N/A	#N/A	#N/A	#N/A	#N/A	#N/A	2.31676	#N/A	3	ENSG00000286786		lncRNA	novel transcript, antisense to RASGRP1
CRACDL	2.69718	1.0371	#N/A	1.90102	#N/A	#N/A	#N/A	#N/A	#N/A	#N/A	#N/A	#N/A	#N/A	#N/A	#N/A	#N/A	#N/A	#N/A	#N/A	#N/A	3	ENSG00000196872	CRACDL	protein_coding	CRACD like [Source:HGNC Symbol;Acc:HGNC:33454]
SIRT4	#N/A	#N/A	1.03701	2.00976	#N/A	#N/A	#N/A	#N/A	#N/A	#N/A	#N/A	#N/A	1.31898	#N/A	#N/A	#N/A	#N/A	#N/A	#N/A	#N/A	3	ENSG00000089163	SIRT4	protein_coding	sirtuin 4 [Source:HGNC Symbol;Acc:HGNC:14932]
BOK-AS1	#N/A	#N/A	2.11811	#N/A	#N/A	#N/A	#N/A	#N/A	#N/A	#N/A	#N/A	#N/A	2.46299	#N/A	#N/A	#N/A	1.03256	#N/A	#N/A	#N/A	3	ENSG00000234235	BOK-AS1	lncRNA	BOK antisense RNA 1 [Source:HGNC Symbol;Acc:HGNC:35125]
MAST4	#N/A	#N/A	3.69551	1.69315	#N/A	#N/A	#N/A	#N/A	#N/A	#N/A	#N/A	#N/A	#N/A	#N/A	#N/A	#N/A	#N/A	#N/A	1.03252	#N/A	3	ENSG00000069020	MAST4	protein_coding	microtubule associated serine/threonine kinase family member 4 [Source:HGNC Symbol;Acc:HGNC:19037]
CHN2-AS1	1.27913	#N/A	#N/A	#N/A	#N/A	#N/A	2.40266	1.02699	#N/A	#N/A	#N/A	#N/A	#N/A	#N/A	#N/A	#N/A	#N/A	#N/A	#N/A	#N/A	3	ENSG00000235669	CHN2-AS1	lncRNA	CHN2 antisense RNA 1 [Source:HGNC Symbol;Acc:HGNC:40149]
#287092	#N/A	#N/A	1.49112	#N/A	#N/A	#N/A	#N/A	#N/A	#N/A	#N/A	#N/A	#N/A	#N/A	#N/A	#N/A	1.02565	#N/A	#N/A	4.68725	#N/A	3	ENSG00000287092		lncRNA	novel transcript
PLA2G10#069764	#N/A	#N/A	1.66517	1.02482	#N/A	#N/A	#N/A	#N/A	#N/A	#N/A	#N/A	#N/A	#N/A	#N/A	#N/A	#N/A	#N/A	#N/A	2.1893	#N/A	3	ENSG00000069764	PLA2G10	protein_coding	phospholipase A2 group X [Source:HGNC Symbol;Acc:HGNC:9029]
ATP8B3	1.68603	#N/A	#N/A	#N/A	#N/A	#N/A	1.02228	#N/A	#N/A	#N/A	#N/A	#N/A	#N/A	#N/A	#N/A	#N/A	#N/A	#N/A	1.75402	#N/A	3	ENSG00000130270	ATP8B3	protein_coding	ATPase phospholipid transporting 8B3 [Source:HGNC Symbol;Acc:HGNC:13535]
KYAT1	#N/A	#N/A	1.05003	1.0222	#N/A	#N/A	#N/A	#N/A	#N/A	#N/A	#N/A	#N/A	#N/A	#N/A	#N/A	#N/A	#N/A	#N/A	5.48105	#N/A	3	ENSG00000171097	KYAT1	protein_coding	kynurenine aminotransferase 1 [Source:HGNC Symbol;Acc:HGNC:1564]
PKIA-AS1	#N/A	#N/A	3.03006	#N/A	#N/A	#N/A	#N/A	#N/A	#N/A	#N/A	#N/A	#N/A	#N/A	#N/A	#N/A	1.02158	#N/A	#N/A	1.69968	#N/A	3	ENSG00000254266	PKIA-AS1	lncRNA	PKIA antisense RNA 1 [Source:HGNC Symbol;Acc:HGNC:51659]
UBL7-DT#247240	#N/A	#N/A	1.11444	#N/A	#N/A	#N/A	#N/A	#N/A	#N/A	#N/A	#N/A	#N/A	1.02122	#N/A	#N/A	#N/A	#N/A	#N/A	2.46649	#N/A	3	ENSG00000247240	UBL7-DT	lncRNA	UBL7 divergent transcript [Source:HGNC Symbol;Acc:HGNC:48614]
GAS2	#N/A	#N/A	1.49626	1.0177	#N/A	#N/A	#N/A	#N/A	#N/A	#N/A	#N/A	#N/A	#N/A	#N/A	#N/A	#N/A	#N/A	#N/A	2.71437	#N/A	3	ENSG00000148935	GAS2	protein_coding	growth arrest specific 2 [Source:HGNC Symbol;Acc:HGNC:4167]
LAMB1	#N/A	#N/A	1.88866	#N/A	#N/A	#N/A	#N/A	#N/A	#N/A	#N/A	#N/A	1.01561	#N/A	#N/A	#N/A	#N/A	#N/A	#N/A	3.70511	#N/A	3	ENSG00000091136	LAMB1	protein_coding	laminin subunit beta 1 [Source:HGNC Symbol;Acc:HGNC:6486]
ILRUN-AS1	#N/A	1.50281	#N/A	#N/A	#N/A	#N/A	#N/A	#N/A	#N/A	1.01495	#N/A	#N/A	#N/A	#N/A	#N/A	#N/A	1.32902	#N/A	#N/A	#N/A	3	ENSG00000272288	ILRUN-AS1	lncRNA	ILRUN antisense RNA 1 [Source:HGNC Symbol;Acc:HGNC:55216]
TNFRSF12A	1.0148	#N/A	#N/A	#N/A	#N/A	1.14844	1.21511	#N/A	#N/A	#N/A	#N/A	#N/A	#N/A	#N/A	#N/A	#N/A	#N/A	#N/A	#N/A	#N/A	3	ENSG00000006327	TNFRSF12A	protein_coding	TNF receptor superfamily member 12A [Source:HGNC Symbol;Acc:HGNC:18152]
#261260	#N/A	1.23801	1.01458	#N/A	#N/A	#N/A	1.2072	#N/A	#N/A	#N/A	#N/A	#N/A	#N/A	#N/A	#N/A	#N/A	#N/A	#N/A	#N/A	#N/A	3	ENSG00000261260		lncRNA	novel transcript
PGBD1	#N/A	#N/A	1.21274	1.54957	#N/A	#N/A	#N/A	#N/A	#N/A	#N/A	#N/A	#N/A	#N/A	#N/A	#N/A	#N/A	#N/A	#N/A	1.0138	#N/A	3	ENSG00000137338	PGBD1	protein_coding	piggyBac transposable element derived 1 [Source:HGNC Symbol;Acc:HGNC:19398]
LINC01252	#N/A	#N/A	1.01131	2.00501	#N/A	#N/A	#N/A	#N/A	#N/A	#N/A	#N/A	#N/A	#N/A	#N/A	#N/A	#N/A	#N/A	#N/A	1.34087	#N/A	3	ENSG00000247157	LINC01252	lncRNA	long intergenic non-protein coding RNA 1252 [Source:HGNC Symbol;Acc:HGNC:27888]
COL10A1	#N/A	#N/A	3.21339	#N/A	#N/A	#N/A	#N/A	#N/A	#N/A	#N/A	#N/A	1.00954	#N/A	#N/A	#N/A	#N/A	#N/A	#N/A	4.85626	#N/A	3	ENSG00000123500	COL10A1	protein_coding	collagen type X alpha 1 chain [Source:HGNC Symbol;Acc:HGNC:2185]
#241219	#N/A	#N/A	2.42177	1.38789	#N/A	#N/A	#N/A	#N/A	#N/A	#N/A	#N/A	#N/A	1.00668	#N/A	#N/A	#N/A	#N/A	#N/A	#N/A	#N/A	3	ENSG00000241219		lncRNA	novel transcript
FAM153A	#N/A	#N/A	1.5799	#N/A	#N/A	#N/A	#N/A	#N/A	#N/A	#N/A	#N/A	#N/A	1.3227	#N/A	#N/A	#N/A	#N/A	#N/A	1.00592	#N/A	3	ENSG00000170074	FAM153A	protein_coding	family with sequence similarity 153 member A [Source:HGNC Symbol;Acc:HGNC:29940]
COPS8-DT	#N/A	#N/A	1.00487	#N/A	#N/A	#N/A	#N/A	#N/A	#N/A	#N/A	#N/A	#N/A	1.23961	#N/A	#N/A	#N/A	#N/A	#N/A	1.06339	#N/A	3	ENSG00000227252	COPS8-DT	lncRNA	COPS8 divergent transcript [Source:HGNC Symbol;Acc:HGNC:55816]
AHI1	#N/A	#N/A	1.00475	1.3404	#N/A	#N/A	#N/A	#N/A	#N/A	#N/A	#N/A	#N/A	#N/A	#N/A	#N/A	#N/A	#N/A	#N/A	7.29033	#N/A	3	ENSG00000135541	AHI1	protein_coding	Abelson helper integration site 1 [Source:HGNC Symbol;Acc:HGNC:21575]
ZNF512B	#N/A	#N/A	1.00373	2.5362	#N/A	#N/A	#N/A	#N/A	#N/A	#N/A	#N/A	#N/A	#N/A	#N/A	#N/A	#N/A	#N/A	#N/A	2.69808	#N/A	3	ENSG00000196700	ZNF512B	protein_coding	zinc finger protein 512B [Source:HGNC Symbol;Acc:HGNC:29212]
MTCP1	#N/A	#N/A	2.16912	#N/A	#N/A	#N/A	#N/A	#N/A	#N/A	#N/A	#N/A	0.998905	#N/A	#N/A	#N/A	#N/A	#N/A	#N/A	3.89355	#N/A	3	ENSG00000214827	MTCP1	protein_coding	mature T cell proliferation 1 [Source:HGNC Symbol;Acc:HGNC:7423]
DGCR5	#N/A	#N/A	1.36669	1.81484	#N/A	#N/A	#N/A	#N/A	#N/A	#N/A	#N/A	#N/A	#N/A	#N/A	#N/A	#N/A	#N/A	#N/A	0.998901	#N/A	3	ENSG00000273032	DGCR5	lncRNA	DiGeorge syndrome critical region gene 5 [Source:HGNC Symbol;Acc:HGNC:16757]
ALG13-AS1	#N/A	#N/A	2.72753	#N/A	#N/A	#N/A	#N/A	#N/A	#N/A	#N/A	#N/A	0.997484	#N/A	#N/A	#N/A	#N/A	#N/A	#N/A	5.59458	#N/A	3	ENSG00000229487	ALG13-AS1	lncRNA	ALG13 antisense RNA 1 [Source:HGNC Symbol;Acc:HGNC:41277]
ZNF823	#N/A	#N/A	1.37746	0.995741	#N/A	#N/A	#N/A	#N/A	#N/A	#N/A	#N/A	#N/A	#N/A	#N/A	#N/A	#N/A	#N/A	#N/A	2.87227	#N/A	3	ENSG00000197933	ZNF823	protein_coding	zinc finger protein 823 [Source:HGNC Symbol;Acc:HGNC:30936]
CTSO#256043	#N/A	#N/A	#N/A	#N/A	#N/A	#N/A	#N/A	#N/A	#N/A	#N/A	#N/A	#N/A	#N/A	0.993244	#N/A	#N/A	#N/A	1.39038	3.46624	#N/A	3	ENSG00000256043	CTSO	protein_coding	cathepsin O [Source:HGNC Symbol;Acc:HGNC:2542]
ZNF574	#N/A	0.992148	#N/A	#N/A	#N/A	#N/A	1.03547	#N/A	#N/A	#N/A	#N/A	#N/A	#N/A	#N/A	#N/A	#N/A	#N/A	#N/A	1.01977	#N/A	3	ENSG00000105732	ZNF574	protein_coding	zinc finger protein 574 [Source:HGNC Symbol;Acc:HGNC:26166]
CYP4F12	1.32052	#N/A	2.13572	#N/A	#N/A	#N/A	#N/A	#N/A	#N/A	#N/A	#N/A	#N/A	0.99063	#N/A	#N/A	#N/A	#N/A	#N/A	#N/A	#N/A	3	ENSG00000186204	CYP4F12	protein_coding	cytochrome P450 family 4 subfamily F member 12 [Source:HGNC Symbol;Acc:HGNC:18857]
CCDC192	#N/A	#N/A	2.68834	1.2759	#N/A	#N/A	#N/A	#N/A	#N/A	#N/A	#N/A	#N/A	#N/A	#N/A	#N/A	#N/A	#N/A	#N/A	0.990595	#N/A	3	ENSG00000230561	CCDC192	protein_coding	coiled-coil domain containing 192 [Source:HGNC Symbol;Acc:HGNC:49566]
DLGAP1	#N/A	#N/A	0.987953	1.04363	#N/A	#N/A	#N/A	#N/A	#N/A	#N/A	#N/A	#N/A	#N/A	#N/A	#N/A	#N/A	#N/A	#N/A	3.01973	#N/A	3	ENSG00000170579	DLGAP1	protein_coding	DLG associated protein 1 [Source:HGNC Symbol;Acc:HGNC:2905]
#286458	#N/A	#N/A	2.99294	0.987864	#N/A	#N/A	#N/A	#N/A	#N/A	#N/A	#N/A	#N/A	#N/A	#N/A	#N/A	#N/A	#N/A	#N/A	4.56255	#N/A	3	ENSG00000286458		lncRNA	novel transcript, antisense to AGBL3and CALD1
ATN1	#N/A	#N/A	#N/A	1.66407	#N/A	#N/A	#N/A	#N/A	#N/A	#N/A	#N/A	#N/A	#N/A	0.987721	#N/A	#N/A	#N/A	#N/A	1.9076	#N/A	3	ENSG00000111676	ATN1	protein_coding	atrophin 1 [Source:HGNC Symbol;Acc:HGNC:3033]
CALY	1.3298	#N/A	0.986807	3.38408	#N/A	#N/A	#N/A	#N/A	#N/A	#N/A	#N/A	#N/A	#N/A	#N/A	#N/A	#N/A	#N/A	#N/A	#N/A	#N/A	3	ENSG00000130643	CALY	protein_coding	calcyon neuron specific vesicular protein [Source:HGNC Symbol;Acc:HGNC:17938]
FN1	#N/A	#N/A	#N/A	2.56495	#N/A	#N/A	#N/A	#N/A	#N/A	#N/A	#N/A	#N/A	0.976933	#N/A	#N/A	#N/A	#N/A	#N/A	1.42016	#N/A	3	ENSG00000115414	FN1	protein_coding	fibronectin 1 [Source:HGNC Symbol;Acc:HGNC:3778]
C2CD2L	0.974885	#N/A	#N/A	#N/A	#N/A	#N/A	#N/A	#N/A	#N/A	#N/A	#N/A	#N/A	#N/A	#N/A	#N/A	#N/A	#N/A	#N/A	1.25962	1.28549	3	ENSG00000172375	C2CD2L	protein_coding	C2CD2 like [Source:HGNC Symbol;Acc:HGNC:29000]
FREM3	#N/A	#N/A	2.61245	0.974134	#N/A	#N/A	#N/A	#N/A	#N/A	#N/A	#N/A	#N/A	2.06832	#N/A	#N/A	#N/A	#N/A	#N/A	#N/A	#N/A	3	ENSG00000183090	FREM3	protein_coding	FRAS1 related extracellular matrix 3 [Source:HGNC Symbol;Acc:HGNC:25172]
ESCO2	#N/A	0.970822	#N/A	1.32506	#N/A	#N/A	1.21902	#N/A	#N/A	#N/A	#N/A	#N/A	#N/A	#N/A	#N/A	#N/A	#N/A	#N/A	#N/A	#N/A	3	ENSG00000171320	ESCO2	protein_coding	establishment of sister chromatid cohesion N-acetyltransferase 2 [Source:HGNC Symbol;Acc:HGNC:27230]
#286512	#N/A	#N/A	1.69465	#N/A	#N/A	#N/A	#N/A	#N/A	#N/A	#N/A	#N/A	#N/A	#N/A	#N/A	0.969718	#N/A	#N/A	#N/A	3.21852	#N/A	3	ENSG00000286512		lncRNA	novel transcript
#254571	#N/A	#N/A	1.57716	0.968288	#N/A	#N/A	#N/A	#N/A	#N/A	#N/A	#N/A	#N/A	#N/A	#N/A	#N/A	#N/A	#N/A	#N/A	1.13	#N/A	3	ENSG00000254571		lncRNA	novel transcript
ADAM19	#N/A	#N/A	#N/A	0.96266	#N/A	#N/A	#N/A	#N/A	#N/A	#N/A	#N/A	#N/A	#N/A	#N/A	#N/A	1.6418	#N/A	#N/A	5.70311	#N/A	3	ENSG00000135074	ADAM19	protein_coding	ADAM metallopeptidase domain 19 [Source:HGNC Symbol;Acc:HGNC:197]
ZNF726	#N/A	0.962434	2.1864	#N/A	#N/A	#N/A	#N/A	#N/A	#N/A	#N/A	#N/A	#N/A	#N/A	#N/A	#N/A	#N/A	#N/A	#N/A	1.8643	#N/A	3	ENSG00000213967	ZNF726	protein_coding	zinc finger protein 726 [Source:HGNC Symbol;Acc:HGNC:32462]
#263624	#N/A	#N/A	2.0977	0.986207	#N/A	#N/A	#N/A	#N/A	#N/A	#N/A	#N/A	#N/A	#N/A	#N/A	#N/A	#N/A	#N/A	#N/A	0.961291	#N/A	3	ENSG00000263624		lncRNA	novel transcript
#285877	0.959106	#N/A	#N/A	#N/A	#N/A	#N/A	1.66656	1.29458	#N/A	#N/A	#N/A	#N/A	#N/A	#N/A	#N/A	#N/A	#N/A	#N/A	#N/A	#N/A	3	ENSG00000285877		lncRNA	novel transcript, antisense to HELZ
LYG1	#N/A	#N/A	0.95843	1.42809	#N/A	#N/A	#N/A	#N/A	#N/A	#N/A	#N/A	#N/A	#N/A	#N/A	#N/A	#N/A	#N/A	#N/A	2.59866	#N/A	3	ENSG00000144214	LYG1	protein_coding	lysozyme g1 [Source:HGNC Symbol;Acc:HGNC:27014]
#224738	#N/A	0.958213	2.13581	#N/A	#N/A	#N/A	#N/A	#N/A	#N/A	#N/A	#N/A	#N/A	#N/A	#N/A	#N/A	#N/A	#N/A	#N/A	1.7285	#N/A	3	ENSG00000224738		lncRNA	novel transcript, antisense to TRIM37 and SKA2
IL23R	#N/A	#N/A	2.4889	2.29402	#N/A	#N/A	#N/A	#N/A	#N/A	#N/A	#N/A	#N/A	0.952488	#N/A	#N/A	#N/A	#N/A	#N/A	#N/A	#N/A	3	ENSG00000162594	IL23R	protein_coding	interleukin 23 receptor [Source:HGNC Symbol;Acc:HGNC:19100]
SLC9A3-AS1	#N/A	#N/A	#N/A	0.952123	#N/A	#N/A	#N/A	#N/A	#N/A	#N/A	#N/A	#N/A	1.2443	#N/A	#N/A	#N/A	#N/A	#N/A	1.82708	#N/A	3	ENSG00000225138	SLC9A3-AS1	lncRNA	SLC9A3 antisense RNA 1 [Source:HGNC Symbol;Acc:HGNC:40550]
#227240	#N/A	#N/A	2.96299	0.951265	#N/A	#N/A	#N/A	#N/A	#N/A	#N/A	#N/A	#N/A	#N/A	#N/A	#N/A	#N/A	#N/A	#N/A	3.76145	#N/A	3	ENSG00000227240		lncRNA	novel transcript
USP44	#N/A	#N/A	2.58517	0.949067	#N/A	#N/A	#N/A	#N/A	#N/A	#N/A	#N/A	#N/A	1.34524	#N/A	#N/A	#N/A	#N/A	#N/A	#N/A	#N/A	3	ENSG00000136014	USP44	protein_coding	ubiquitin specific peptidase 44 [Source:HGNC Symbol;Acc:HGNC:20064]
ACP6	#N/A	#N/A	0.946072	1.81999	#N/A	#N/A	#N/A	#N/A	#N/A	#N/A	#N/A	#N/A	#N/A	#N/A	#N/A	#N/A	#N/A	#N/A	2.62105	#N/A	3	ENSG00000162836	ACP6	protein_coding	acid phosphatase 6, lysophosphatidic [Source:HGNC Symbol;Acc:HGNC:29609]
#285329	#N/A	#N/A	1.39893	#N/A	#N/A	#N/A	#N/A	#N/A	#N/A	#N/A	#N/A	#N/A	#N/A	#N/A	#N/A	#N/A	#N/A	0.943765	3.80283	#N/A	3	ENSG00000285329		protein_coding	novel protein
#255968	#N/A	#N/A	1.94433	#N/A	#N/A	#N/A	#N/A	#N/A	#N/A	#N/A	#N/A	0.942658	#N/A	#N/A	#N/A	#N/A	#N/A	#N/A	5.08264	#N/A	3	ENSG00000255968		lncRNA	novel transcript to ITPR2
#257452	#N/A	#N/A	1.20901	#N/A	#N/A	#N/A	#N/A	#N/A	#N/A	#N/A	#N/A	0.941672	#N/A	#N/A	#N/A	#N/A	#N/A	#N/A	3.8834	#N/A	3	ENSG00000257452		lncRNA	novel transcript, antisense to OAS1, OAS2 and OAS3
#285886	#N/A	#N/A	2.09101	1.41885	#N/A	#N/A	#N/A	#N/A	#N/A	#N/A	#N/A	#N/A	0.938604	#N/A	#N/A	#N/A	#N/A	#N/A	#N/A	#N/A	3	ENSG00000285886		lncRNA	novel transcript
EID2B	#N/A	0.937493	#N/A	#N/A	#N/A	#N/A	#N/A	#N/A	#N/A	#N/A	#N/A	#N/A	#N/A	#N/A	#N/A	#N/A	#N/A	1.12579	1.13319	#N/A	3	ENSG00000176401	EID2B	protein_coding	EP300 interacting inhibitor of differentiation 2B [Source:HGNC Symbol;Acc:HGNC:26796]
ARG1	#N/A	#N/A	2.40764	#N/A	#N/A	#N/A	#N/A	#N/A	#N/A	#N/A	#N/A	0.933892	#N/A	#N/A	#N/A	#N/A	#N/A	#N/A	3.11122	#N/A	3	ENSG00000118520	ARG1	protein_coding	arginase 1 [Source:HGNC Symbol;Acc:HGNC:663]
SNRK-AS1	0.933833	#N/A	0.945168	#N/A	#N/A	#N/A	#N/A	#N/A	#N/A	#N/A	#N/A	#N/A	#N/A	#N/A	#N/A	#N/A	#N/A	#N/A	1.40117	#N/A	3	ENSG00000234617	SNRK-AS1	lncRNA	SNRK antisense RNA 1 [Source:HGNC Symbol;Acc:HGNC:41269]
TPM1	0.933137	#N/A	#N/A	#N/A	#N/A	#N/A	#N/A	#N/A	#N/A	#N/A	#N/A	#N/A	#N/A	#N/A	#N/A	#N/A	1.06402	1.4825	#N/A	#N/A	3	ENSG00000140416	TPM1	protein_coding	tropomyosin 1 [Source:HGNC Symbol;Acc:HGNC:12010]
LINC01684	#N/A	#N/A	1.59365	#N/A	#N/A	#N/A	#N/A	0.932861	#N/A	#N/A	#N/A	#N/A	#N/A	#N/A	#N/A	#N/A	#N/A	#N/A	3.22116	#N/A	3	ENSG00000237484	LINC01684	lncRNA	long intergenic non-protein coding RNA 1684 [Source:HGNC Symbol;Acc:HGNC:52472]
CTNNAL1	1.47776	#N/A	#N/A	1.13829	#N/A	#N/A	0.932759	#N/A	#N/A	#N/A	#N/A	#N/A	#N/A	#N/A	#N/A	#N/A	#N/A	#N/A	#N/A	#N/A	3	ENSG00000119326	CTNNAL1	protein_coding	catenin alpha like 1 [Source:HGNC Symbol;Acc:HGNC:2512]
ZNF157	#N/A	#N/A	1.49967	2.80421	#N/A	#N/A	#N/A	#N/A	#N/A	#N/A	#N/A	#N/A	0.932453	#N/A	#N/A	#N/A	#N/A	#N/A	#N/A	#N/A	3	ENSG00000147117	ZNF157	protein_coding	zinc finger protein 157 [Source:HGNC Symbol;Acc:HGNC:12942]
OVCH1	#N/A	#N/A	2.44381	#N/A	#N/A	#N/A	#N/A	#N/A	#N/A	#N/A	#N/A	#N/A	0.931416	#N/A	#N/A	#N/A	#N/A	#N/A	2.0128	#N/A	3	ENSG00000187950	OVCH1	protein_coding	ovochymase 1 [Source:HGNC Symbol;Acc:HGNC:23080]
CLECL1	#N/A	#N/A	#N/A	#N/A	#N/A	#N/A	#N/A	#N/A	#N/A	#N/A	#N/A	#N/A	#N/A	#N/A	#N/A	1.31144	#N/A	#N/A	3.20049	0.929238	3	ENSG00000184293	CLECL1	transcribed_unitary_pseudogene	C-type lectin like 1 [Source:HGNC Symbol;Acc:HGNC:24462]
SEMA6A	#N/A	#N/A	2.33976	#N/A	#N/A	#N/A	#N/A	#N/A	#N/A	#N/A	#N/A	0.92923	#N/A	#N/A	#N/A	#N/A	#N/A	#N/A	1.851	#N/A	3	ENSG00000092421	SEMA6A	protein_coding	semaphorin 6A [Source:HGNC Symbol;Acc:HGNC:10738]
KIF14	#N/A	#N/A	#N/A	#N/A	#N/A	0.927624	1.94737	1.80783	#N/A	#N/A	#N/A	#N/A	#N/A	#N/A	#N/A	#N/A	#N/A	#N/A	#N/A	#N/A	3	ENSG00000118193	KIF14	protein_coding	kinesin family member 14 [Source:HGNC Symbol;Acc:HGNC:19181]
MYL6B	#N/A	#N/A	0.926249	1.28099	#N/A	#N/A	#N/A	#N/A	#N/A	#N/A	#N/A	#N/A	#N/A	#N/A	#N/A	#N/A	#N/A	#N/A	1.10759	#N/A	3	ENSG00000196465	MYL6B	protein_coding	myosin light chain 6B [Source:HGNC Symbol;Acc:HGNC:29823]
LIN9	#N/A	#N/A	0.926187	#N/A	#N/A	#N/A	#N/A	#N/A	#N/A	#N/A	#N/A	#N/A	1.62058	#N/A	#N/A	#N/A	#N/A	#N/A	4.63816	#N/A	3	ENSG00000183814	LIN9	protein_coding	lin-9 DREAM MuvB core complex component [Source:HGNC Symbol;Acc:HGNC:30830]
SLC22A18#110628	1.30615	#N/A	#N/A	#N/A	#N/A	#N/A	#N/A	#N/A	#N/A	#N/A	#N/A	#N/A	#N/A	0.925033	#N/A	#N/A	#N/A	#N/A	3.15204	#N/A	3	ENSG00000110628	SLC22A18	protein_coding	solute carrier family 22 member 18 [Source:HGNC Symbol;Acc:HGNC:10964]
MAD2L1-DT#250938	#N/A	#N/A	0.924845	#N/A	#N/A	#N/A	#N/A	#N/A	#N/A	#N/A	#N/A	#N/A	1.50587	#N/A	#N/A	#N/A	#N/A	#N/A	2.35113	#N/A	3	ENSG00000250938	MAD2L1-DT	lncRNA	MAD2L1 divergent transcript [Source:HGNC Symbol;Acc:HGNC:55546]
FBXL2	#N/A	#N/A	2.0551	#N/A	#N/A	#N/A	#N/A	#N/A	#N/A	#N/A	#N/A	0.923623	#N/A	#N/A	#N/A	#N/A	#N/A	#N/A	5.07642	#N/A	3	ENSG00000153558	FBXL2	protein_coding	F-box and leucine rich repeat protein 2 [Source:HGNC Symbol;Acc:HGNC:13598]
NUMBL	#N/A	#N/A	0.923533	#N/A	#N/A	#N/A	#N/A	#N/A	#N/A	#N/A	#N/A	#N/A	#N/A	1.16573	#N/A	#N/A	#N/A	#N/A	2.15214	#N/A	3	ENSG00000105245	NUMBL	protein_coding	NUMB like endocytic adaptor protein [Source:HGNC Symbol;Acc:HGNC:8061]
SHLD3	0.922184	1.23097	#N/A	0.933889	#N/A	#N/A	#N/A	#N/A	#N/A	#N/A	#N/A	#N/A	#N/A	#N/A	#N/A	#N/A	#N/A	#N/A	#N/A	#N/A	3	ENSG00000253251	SHLD3	protein_coding	shieldin complex subunit 3 [Source:HGNC Symbol;Acc:HGNC:53826]
KRTCAP3	#N/A	#N/A	1.74992	0.921749	#N/A	#N/A	#N/A	#N/A	#N/A	#N/A	#N/A	#N/A	#N/A	#N/A	#N/A	#N/A	#N/A	#N/A	1.62439	#N/A	3	ENSG00000157992	KRTCAP3	protein_coding	keratinocyte associated protein 3 [Source:HGNC Symbol;Acc:HGNC:28943]
LINC00534	#N/A	#N/A	3.25447	0.918186	#N/A	#N/A	#N/A	#N/A	#N/A	#N/A	#N/A	#N/A	#N/A	#N/A	#N/A	#N/A	#N/A	#N/A	4.29185	#N/A	3	ENSG00000253394	LINC00534	lncRNA	long intergenic non-protein coding RNA 534 [Source:HGNC Symbol;Acc:HGNC:43643]
PDE6C	#N/A	#N/A	2.59644	0.917137	#N/A	#N/A	#N/A	#N/A	#N/A	#N/A	#N/A	#N/A	#N/A	#N/A	#N/A	#N/A	#N/A	#N/A	1.38633	#N/A	3	ENSG00000095464	PDE6C	protein_coding	phosphodiesterase 6C [Source:HGNC Symbol;Acc:HGNC:8787]
GGACT	#N/A	1.21423	#N/A	#N/A	#N/A	#N/A	0.914753	#N/A	#N/A	#N/A	#N/A	#N/A	1.42051	#N/A	#N/A	#N/A	#N/A	#N/A	#N/A	#N/A	3	ENSG00000134864	GGACT	protein_coding	gamma-glutamylamine cyclotransferase [Source:HGNC Symbol;Acc:HGNC:25100]
APEX2	#N/A	#N/A	#N/A	#N/A	#N/A	0.92444	0.925256	#N/A	#N/A	#N/A	#N/A	#N/A	#N/A	#N/A	#N/A	#N/A	#N/A	#N/A	0.913738	#N/A	3	ENSG00000169188	APEX2	protein_coding	apurinic/apyrimidinic endodeoxyribonuclease 2 [Source:HGNC Symbol;Acc:HGNC:17889]
#260077	#N/A	#N/A	#N/A	#N/A	#N/A	1.84318	2.7733	#N/A	0.913522	#N/A	#N/A	#N/A	#N/A	#N/A	#N/A	#N/A	#N/A	#N/A	#N/A	#N/A	3	ENSG00000260077		lncRNA	novel transcript
ZNF248	#N/A	#N/A	1.3347	0.911773	#N/A	#N/A	#N/A	#N/A	#N/A	#N/A	#N/A	#N/A	#N/A	#N/A	#N/A	#N/A	#N/A	#N/A	3.40814	#N/A	3	ENSG00000198105	ZNF248	protein_coding	zinc finger protein 248 [Source:HGNC Symbol;Acc:HGNC:13041]
INO80-AS1	#N/A	#N/A	1.42913	#N/A	#N/A	#N/A	#N/A	#N/A	#N/A	#N/A	#N/A	0.910664	#N/A	#N/A	#N/A	#N/A	#N/A	#N/A	3.77326	#N/A	3	ENSG00000259521	INO80-AS1	lncRNA	INO80 antisense RNA 1 [Source:HGNC Symbol;Acc:HGNC:53138]
#261267	#N/A	#N/A	2.14619	#N/A	#N/A	#N/A	#N/A	#N/A	#N/A	#N/A	#N/A	0.907794	#N/A	#N/A	#N/A	#N/A	#N/A	#N/A	5.17672	#N/A	3	ENSG00000261267		lncRNA	novel transcript, antisense to N4BP1
#285979	#N/A	#N/A	2.08342	#N/A	#N/A	#N/A	#N/A	#N/A	#N/A	#N/A	#N/A	0.907753	#N/A	#N/A	#N/A	#N/A	#N/A	#N/A	3.28972	#N/A	3	ENSG00000285979		lncRNA	novel transcript, antisense to FAM192A
CTRL	#N/A	#N/A	#N/A	#N/A	0.906447	#N/A	#N/A	#N/A	#N/A	#N/A	#N/A	#N/A	#N/A	#N/A	#N/A	#N/A	1.22476	#N/A	1.39887	#N/A	3	ENSG00000141086	CTRL	protein_coding	chymotrypsin like [Source:HGNC Symbol;Acc:HGNC:2524]
ALG10	#N/A	0.905192	#N/A	1.16948	#N/A	#N/A	#N/A	#N/A	#N/A	#N/A	#N/A	#N/A	#N/A	#N/A	#N/A	#N/A	#N/A	#N/A	1.7647	#N/A	3	ENSG00000139133	ALG10	protein_coding	ALG10 alpha-1,2-glucosyltransferase [Source:HGNC Symbol;Acc:HGNC:23162]
UFL1-AS1	#N/A	#N/A	1.4823	0.904535	#N/A	#N/A	#N/A	#N/A	#N/A	#N/A	#N/A	#N/A	#N/A	#N/A	#N/A	#N/A	#N/A	#N/A	4.8526	#N/A	3	ENSG00000233797	UFL1-AS1	lncRNA	UFL1 antisense RNA 1 [Source:HGNC Symbol;Acc:HGNC:41007]
ZBTB44-DT	#N/A	#N/A	1.35418	#N/A	#N/A	#N/A	#N/A	#N/A	#N/A	#N/A	#N/A	#N/A	0.904193	#N/A	#N/A	#N/A	#N/A	#N/A	2.56088	#N/A	3	ENSG00000175773	ZBTB44-DT	lncRNA	ZBTB44 divergent transcript [Source:HGNC Symbol;Acc:HGNC:54265]
SLC4A8-AS1	#N/A	#N/A	1.28627	#N/A	#N/A	1.43467	#N/A	0.904141	#N/A	#N/A	#N/A	#N/A	#N/A	#N/A	#N/A	#N/A	#N/A	#N/A	#N/A	#N/A	3	ENSG00000271065	SLC4A8-AS1	lncRNA	SLC4A8 antisense RNA 1 [Source:HGNC Symbol;Acc:HGNC:55259]
ANKRD44-AS1	#N/A	#N/A	2.96105	#N/A	#N/A	#N/A	#N/A	#N/A	#N/A	#N/A	#N/A	#N/A	0.904091	#N/A	#N/A	#N/A	#N/A	#N/A	1.91032	#N/A	3	ENSG00000231621	ANKRD44-AS1	lncRNA	ANKRD44 antisense RNA 1 [Source:HGNC Symbol;Acc:HGNC:41090]
CDR2-DT	#N/A	#N/A	1.67222	#N/A	#N/A	#N/A	#N/A	#N/A	#N/A	#N/A	#N/A	0.901077	#N/A	#N/A	#N/A	#N/A	#N/A	#N/A	3.59689	#N/A	3	ENSG00000260790	CDR2-DT	lncRNA	CDR2 divergent transcript [Source:HGNC Symbol;Acc:HGNC:55381]
ARRB1	1.43724	#N/A	#N/A	#N/A	#N/A	#N/A	#N/A	0.899689	#N/A	#N/A	#N/A	#N/A	#N/A	#N/A	#N/A	#N/A	#N/A	#N/A	1.84052	#N/A	3	ENSG00000137486	ARRB1	protein_coding	arrestin beta 1 [Source:HGNC Symbol;Acc:HGNC:711]
#272447	#N/A	#N/A	0.897751	1.18743	#N/A	#N/A	#N/A	#N/A	#N/A	#N/A	#N/A	#N/A	#N/A	#N/A	#N/A	#N/A	#N/A	#N/A	1.18856	#N/A	3	ENSG00000272447		lncRNA	novel transcript
ACER1	#N/A	#N/A	1.87576	0.897691	#N/A	#N/A	#N/A	#N/A	#N/A	#N/A	#N/A	#N/A	1.50775	#N/A	#N/A	#N/A	#N/A	#N/A	#N/A	#N/A	3	ENSG00000167769	ACER1	protein_coding	alkaline ceramidase 1 [Source:HGNC Symbol;Acc:HGNC:18356]
ZNF790	#N/A	#N/A	1.28715	0.896418	#N/A	#N/A	#N/A	#N/A	#N/A	#N/A	#N/A	#N/A	#N/A	#N/A	#N/A	#N/A	#N/A	#N/A	5.28562	#N/A	3	ENSG00000197863	ZNF790	protein_coding	zinc finger protein 790 [Source:HGNC Symbol;Acc:HGNC:33114]
#224848	#N/A	#N/A	2.63257	0.893758	#N/A	#N/A	#N/A	#N/A	#N/A	#N/A	#N/A	#N/A	#N/A	#N/A	#N/A	#N/A	#N/A	#N/A	4.5188	#N/A	3	ENSG00000224848		lncRNA	novel transcript
COPRS	#N/A	#N/A	#N/A	#N/A	#N/A	0.89314	1.50653	#N/A	#N/A	1.52827	#N/A	#N/A	#N/A	#N/A	#N/A	#N/A	#N/A	#N/A	#N/A	#N/A	3	ENSG00000172301	COPRS	protein_coding	coordinator of PRMT5 and differentiation stimulator [Source:HGNC Symbol;Acc:HGNC:28848]
#261766	#N/A	#N/A	1.83041	0.891446	#N/A	#N/A	#N/A	#N/A	#N/A	#N/A	#N/A	#N/A	#N/A	#N/A	#N/A	#N/A	#N/A	#N/A	1.38016	#N/A	3	ENSG00000261766		lncRNA	novel transcript, antisense to SH2B1
#228061	#N/A	#N/A	2.43798	#N/A	#N/A	#N/A	#N/A	#N/A	#N/A	#N/A	#N/A	0.891438	#N/A	#N/A	#N/A	#N/A	#N/A	#N/A	5.54363	#N/A	3	ENSG00000228061		lncRNA	novel transcript, antisense to ELP4
#270571	#N/A	#N/A	1.37435	0.889576	#N/A	#N/A	#N/A	#N/A	#N/A	#N/A	#N/A	#N/A	#N/A	#N/A	#N/A	#N/A	#N/A	#N/A	1.96564	#N/A	3	ENSG00000270571		lncRNA	novel transcript, antisense to TACR1
#274629	#N/A	#N/A	3.03605	0.887714	#N/A	#N/A	#N/A	#N/A	#N/A	#N/A	#N/A	#N/A	#N/A	#N/A	#N/A	#N/A	#N/A	#N/A	3.6544	#N/A	3	ENSG00000274629		lncRNA	novel transcript, antisense to CUL3
HTR2B	#N/A	#N/A	1.65186	#N/A	#N/A	#N/A	#N/A	#N/A	#N/A	#N/A	#N/A	0.886946	#N/A	#N/A	#N/A	#N/A	#N/A	#N/A	2.20112	#N/A	3	ENSG00000135914	HTR2B	protein_coding	5-hydroxytryptamine receptor 2B [Source:HGNC Symbol;Acc:HGNC:5294]
TDRD12	#N/A	#N/A	1.77231	0.886651	#N/A	#N/A	#N/A	#N/A	#N/A	#N/A	#N/A	#N/A	#N/A	#N/A	#N/A	#N/A	#N/A	#N/A	1.00088	#N/A	3	ENSG00000173809	TDRD12	protein_coding	tudor domain containing 12 [Source:HGNC Symbol;Acc:HGNC:25044]
ATP6V1C2	#N/A	#N/A	2.23621	#N/A	#N/A	#N/A	#N/A	#N/A	#N/A	#N/A	#N/A	0.885965	#N/A	#N/A	#N/A	#N/A	#N/A	#N/A	2.08864	#N/A	3	ENSG00000143882	ATP6V1C2	protein_coding	ATPase H+ transporting V1 subunit C2 [Source:HGNC Symbol;Acc:HGNC:18264]
ARG2	#N/A	#N/A	1.69825	#N/A	#N/A	#N/A	#N/A	#N/A	#N/A	#N/A	#N/A	0.885847	#N/A	#N/A	#N/A	#N/A	#N/A	#N/A	1.00357	#N/A	3	ENSG00000081181	ARG2	protein_coding	arginase 2 [Source:HGNC Symbol;Acc:HGNC:664]
GCNT2#111846	#N/A	#N/A	#N/A	#N/A	#N/A	#N/A	#N/A	#N/A	#N/A	#N/A	#N/A	0.885619	#N/A	#N/A	#N/A	1.21892	#N/A	#N/A	4.94281	#N/A	3	ENSG00000111846	GCNT2	protein_coding	glucosaminyl (N-acetyl) transferase 2 (I blood group) [Source:HGNC Symbol;Acc:HGNC:4204]
RDH13#160439	#N/A	#N/A	0.947902	#N/A	#N/A	#N/A	#N/A	#N/A	#N/A	#N/A	#N/A	#N/A	0.884385	#N/A	#N/A	#N/A	#N/A	#N/A	4.9355	#N/A	3	ENSG00000160439	RDH13	protein_coding	retinol dehydrogenase 13 [Source:HGNC Symbol;Acc:HGNC:19978]
SMC1B	#N/A	#N/A	0.943334	#N/A	#N/A	#N/A	#N/A	#N/A	#N/A	#N/A	#N/A	0.88382	#N/A	#N/A	#N/A	#N/A	#N/A	#N/A	4.26432	#N/A	3	ENSG00000077935	SMC1B	protein_coding	structural maintenance of chromosomes 1B [Source:HGNC Symbol;Acc:HGNC:11112]
MAP3K20-AS1	#N/A	#N/A	#N/A	#N/A	#N/A	#N/A	2.04458	0.883034	#N/A	#N/A	#N/A	#N/A	#N/A	#N/A	#N/A	#N/A	#N/A	#N/A	1.27494	#N/A	3	ENSG00000238133	MAP3K20-AS1	lncRNA	MAP3K20 antisense RNA 1 [Source:HGNC Symbol;Acc:HGNC:27935]
#273151	#N/A	#N/A	#N/A	#N/A	#N/A	#N/A	#N/A	0.882747	#N/A	#N/A	#N/A	0.966794	#N/A	#N/A	#N/A	#N/A	#N/A	#N/A	2.73225	#N/A	3	ENSG00000273151		lncRNA	novel transcript, antisense to GET4
TTLL1	0.882135	#N/A	1.1635	#N/A	#N/A	#N/A	#N/A	#N/A	#N/A	#N/A	#N/A	#N/A	#N/A	#N/A	#N/A	#N/A	#N/A	#N/A	3.58785	#N/A	3	ENSG00000100271	TTLL1	protein_coding	TTL family tubulin polyglutamylase complex subunit L1 [Source:HGNC Symbol;Acc:HGNC:1312]
GINS4	#N/A	#N/A	0.881562	0.971735	#N/A	#N/A	#N/A	#N/A	#N/A	#N/A	#N/A	#N/A	1.13092	#N/A	#N/A	#N/A	#N/A	#N/A	#N/A	#N/A	3	ENSG00000147536	GINS4	protein_coding	GINS complex subunit 4 [Source:HGNC Symbol;Acc:HGNC:28226]
RABGAP1L-IT1	#N/A	#N/A	0.977572	#N/A	#N/A	#N/A	0.881315	#N/A	#N/A	#N/A	#N/A	#N/A	#N/A	#N/A	#N/A	#N/A	#N/A	#N/A	0.99011	#N/A	3	ENSG00000223525	RABGAP1L-IT1	lncRNA	RABGAP1L intronic transcript 1 [Source:HGNC Symbol;Acc:HGNC:41471]
ZNF329	#N/A	#N/A	0.95959	0.88023	#N/A	#N/A	#N/A	#N/A	#N/A	#N/A	#N/A	#N/A	#N/A	#N/A	#N/A	#N/A	#N/A	#N/A	4.56688	#N/A	3	ENSG00000181894	ZNF329	protein_coding	zinc finger protein 329 [Source:HGNC Symbol;Acc:HGNC:14209]
COX10-DT	#N/A	#N/A	0.950508	0.879983	#N/A	#N/A	#N/A	#N/A	#N/A	#N/A	#N/A	#N/A	#N/A	#N/A	#N/A	#N/A	#N/A	#N/A	6.73229	#N/A	3	ENSG00000236088	COX10-DT	lncRNA	COX10 divergent transcript [Source:HGNC Symbol;Acc:HGNC:38873]
ZNF354A	#N/A	#N/A	#N/A	#N/A	#N/A	#N/A	#N/A	#N/A	#N/A	#N/A	#N/A	#N/A	#N/A	0.948203	#N/A	#N/A	#N/A	0.8799	4.56168	#N/A	3	ENSG00000169131	ZNF354A	protein_coding	zinc finger protein 354A [Source:HGNC Symbol;Acc:HGNC:11628]
MATN2	#N/A	#N/A	1.37403	0.906497	#N/A	#N/A	#N/A	#N/A	#N/A	#N/A	#N/A	#N/A	#N/A	#N/A	#N/A	#N/A	#N/A	#N/A	0.879486	#N/A	3	ENSG00000132561	MATN2	protein_coding	matrilin 2 [Source:HGNC Symbol;Acc:HGNC:6908]
#260621	#N/A	#N/A	2.1238	#N/A	#N/A	#N/A	#N/A	#N/A	#N/A	#N/A	#N/A	0.876702	#N/A	#N/A	#N/A	#N/A	#N/A	#N/A	4.28473	#N/A	3	ENSG00000260621		lncRNA	novel transcript, antisense to AMFR
CCDC71	#N/A	0.875791	#N/A	#N/A	#N/A	#N/A	#N/A	#N/A	#N/A	#N/A	#N/A	#N/A	#N/A	1.69371	#N/A	#N/A	#N/A	#N/A	2.08958	#N/A	3	ENSG00000177352	CCDC71	protein_coding	coiled-coil domain containing 71 [Source:HGNC Symbol;Acc:HGNC:25760]
CMTM8	#N/A	#N/A	#N/A	1.71286	#N/A	#N/A	#N/A	#N/A	#N/A	#N/A	#N/A	#N/A	#N/A	#N/A	#N/A	0.875338	#N/A	#N/A	4.35008	#N/A	3	ENSG00000170293	CMTM8	protein_coding	CKLF like MARVEL transmembrane domain containing 8 [Source:HGNC Symbol;Acc:HGNC:19179]
#268015	#N/A	#N/A	2.22633	#N/A	#N/A	#N/A	#N/A	#N/A	#N/A	#N/A	#N/A	0.874637	#N/A	#N/A	#N/A	#N/A	#N/A	#N/A	1.83006	#N/A	3	ENSG00000268015		lncRNA	novel transcript, antisense to PPP2R1A
#262039	#N/A	#N/A	0.873729	#N/A	#N/A	#N/A	#N/A	#N/A	#N/A	#N/A	#N/A	#N/A	#N/A	0.973654	#N/A	#N/A	#N/A	#N/A	2.27475	#N/A	3	ENSG00000262039		lncRNA	novel transcript, antisense to PHB
#228863	#N/A	#N/A	2.03411	#N/A	#N/A	#N/A	#N/A	#N/A	#N/A	#N/A	#N/A	0.873229	#N/A	#N/A	#N/A	#N/A	#N/A	#N/A	3.97773	#N/A	3	ENSG00000228863		lncRNA	novel transcript, antisense to CD48
C4orf45	1.6926	#N/A	0.871119	#N/A	#N/A	#N/A	#N/A	#N/A	#N/A	#N/A	#N/A	#N/A	#N/A	#N/A	#N/A	#N/A	#N/A	#N/A	1.26147	#N/A	3	ENSG00000164123	C4orf45	protein_coding	chromosome 4 open reading frame 45 [Source:HGNC Symbol;Acc:HGNC:26342]
ZBTB47-AS1	#N/A	#N/A	0.903193	#N/A	#N/A	#N/A	#N/A	#N/A	#N/A	#N/A	#N/A	0.870806	#N/A	#N/A	#N/A	#N/A	#N/A	#N/A	7.26535	#N/A	3	ENSG00000230084	ZBTB47-AS1	lncRNA	ZBTB47 and NKTR antisense RNA 1 [Source:HGNC Symbol;Acc:HGNC:41174]
AMACR	#N/A	0.870302	#N/A	#N/A	0.928653	#N/A	#N/A	#N/A	#N/A	#N/A	#N/A	#N/A	1.15435	#N/A	#N/A	#N/A	#N/A	#N/A	#N/A	#N/A	3	ENSG00000242110	AMACR	protein_coding	alpha-methylacyl-CoA racemase [Source:HGNC Symbol;Acc:HGNC:451]
#232828	#N/A	#N/A	1.32869	0.870216	#N/A	#N/A	#N/A	#N/A	#N/A	#N/A	#N/A	#N/A	#N/A	#N/A	#N/A	#N/A	#N/A	#N/A	1.7188	#N/A	3	ENSG00000232828		lncRNA	novel transcript
ERCC6L	#N/A	#N/A	2.16534	#N/A	#N/A	#N/A	#N/A	#N/A	#N/A	#N/A	#N/A	0.864955	#N/A	#N/A	#N/A	#N/A	#N/A	#N/A	2.44273	#N/A	3	ENSG00000186871	ERCC6L	protein_coding	ERCC excision repair 6 like, spindle assembly checkpoint helicase [Source:HGNC Symbol;Acc:HGNC:20794]
DNAJB2	#N/A	#N/A	#N/A	#N/A	#N/A	#N/A	#N/A	#N/A	#N/A	#N/A	#N/A	#N/A	0.862723	1.12592	#N/A	#N/A	#N/A	#N/A	2.67086	#N/A	3	ENSG00000135924	DNAJB2	protein_coding	DnaJ heat shock protein family (Hsp40) member B2 [Source:HGNC Symbol;Acc:HGNC:5228]
#238171	#N/A	1.23013	0.859369	1.63209	#N/A	#N/A	#N/A	#N/A	#N/A	#N/A	#N/A	#N/A	#N/A	#N/A	#N/A	#N/A	#N/A	#N/A	#N/A	#N/A	3	ENSG00000238171		lncRNA	novel transcript
#286366	#N/A	#N/A	0.859304	#N/A	#N/A	#N/A	#N/A	#N/A	#N/A	#N/A	#N/A	#N/A	1.20839	#N/A	#N/A	#N/A	#N/A	#N/A	1.02449	#N/A	3	ENSG00000286366		lncRNA	novel transcript, antisense to UPF3B
THBS4	#N/A	#N/A	1.02455	1.95281	#N/A	#N/A	#N/A	#N/A	#N/A	#N/A	#N/A	#N/A	#N/A	#N/A	#N/A	#N/A	#N/A	#N/A	0.859133	#N/A	3	ENSG00000113296	THBS4	protein_coding	thrombospondin 4 [Source:HGNC Symbol;Acc:HGNC:11788]
#258272	1.55522	#N/A	0.858828	#N/A	#N/A	#N/A	0.964794	#N/A	#N/A	#N/A	#N/A	#N/A	#N/A	#N/A	#N/A	#N/A	#N/A	#N/A	#N/A	#N/A	3	ENSG00000258272		lncRNA	novel transcript
ARRDC2	#N/A	#N/A	#N/A	#N/A	#N/A	#N/A	#N/A	#N/A	#N/A	#N/A	#N/A	#N/A	#N/A	#N/A	#N/A	#N/A	0.857565	1.2933	6.44395	#N/A	3	ENSG00000105643	ARRDC2	protein_coding	arrestin domain containing 2 [Source:HGNC Symbol;Acc:HGNC:25225]
RELL2	#N/A	#N/A	0.932045	#N/A	#N/A	#N/A	#N/A	#N/A	#N/A	#N/A	#N/A	#N/A	#N/A	#N/A	#N/A	0.85669	#N/A	#N/A	2.98223	#N/A	3	ENSG00000164620	RELL2	protein_coding	RELT like 2 [Source:HGNC Symbol;Acc:HGNC:26902]
#279345	#N/A	#N/A	1.30264	#N/A	#N/A	#N/A	#N/A	#N/A	#N/A	#N/A	#N/A	0.85445	#N/A	#N/A	#N/A	#N/A	#N/A	#N/A	2.35331	#N/A	3	ENSG00000279345		lncRNA	novel transcript, antisense to BRD1
SNAI3-AS1	#N/A	#N/A	0.856558	0.853497	#N/A	#N/A	#N/A	#N/A	#N/A	#N/A	#N/A	#N/A	#N/A	#N/A	#N/A	#N/A	#N/A	#N/A	2.7811	#N/A	3	ENSG00000260630	SNAI3-AS1	lncRNA	SNAI3 antisense RNA 1 [Source:HGNC Symbol;Acc:HGNC:28327]
#249738	#N/A	#N/A	2.77192	#N/A	#N/A	#N/A	#N/A	#N/A	#N/A	#N/A	#N/A	#N/A	#N/A	#N/A	#N/A	1.34604	#N/A	#N/A	0.852777	#N/A	3	ENSG00000249738		lncRNA	novel transcript
HDDC3	#N/A	0.849542	#N/A	#N/A	1.49642	#N/A	#N/A	#N/A	#N/A	#N/A	#N/A	#N/A	#N/A	#N/A	#N/A	#N/A	#N/A	#N/A	1.4031	#N/A	3	ENSG00000184508	HDDC3	protein_coding	HD domain containing 3 [Source:HGNC Symbol;Acc:HGNC:30522]
ZNF71	#N/A	0.847704	#N/A	#N/A	#N/A	#N/A	#N/A	#N/A	#N/A	#N/A	#N/A	#N/A	1.26982	#N/A	#N/A	#N/A	#N/A	#N/A	1.93699	#N/A	3	ENSG00000197951	ZNF71	protein_coding	zinc finger protein 71 [Source:HGNC Symbol;Acc:HGNC:13141]
HSDL1	#N/A	#N/A	#N/A	#N/A	#N/A	#N/A	#N/A	#N/A	#N/A	#N/A	#N/A	#N/A	0.8477	#N/A	#N/A	#N/A	1.55657	#N/A	3.73965	#N/A	3	ENSG00000103160	HSDL1	protein_coding	hydroxysteroid dehydrogenase like 1 [Source:HGNC Symbol;Acc:HGNC:16475]
TIGD7	#N/A	#N/A	0.844882	#N/A	#N/A	#N/A	#N/A	#N/A	#N/A	#N/A	#N/A	#N/A	1.17023	#N/A	#N/A	#N/A	#N/A	#N/A	3.10922	#N/A	3	ENSG00000140993	TIGD7	protein_coding	tigger transposable element derived 7 [Source:HGNC Symbol;Acc:HGNC:18331]
DLEC1	0.844819	#N/A	1.29793	#N/A	#N/A	#N/A	#N/A	#N/A	#N/A	#N/A	#N/A	#N/A	#N/A	#N/A	#N/A	#N/A	#N/A	#N/A	3.97491	#N/A	3	ENSG00000008226	DLEC1	protein_coding	DLEC1 cilia and flagella associated protein [Source:HGNC Symbol;Acc:HGNC:2899]
TMEM231	#N/A	#N/A	1.92701	1.40333	#N/A	#N/A	#N/A	#N/A	#N/A	#N/A	#N/A	#N/A	#N/A	#N/A	#N/A	0.844424	#N/A	#N/A	#N/A	#N/A	3	ENSG00000205084	TMEM231	protein_coding	transmembrane protein 231 [Source:HGNC Symbol;Acc:HGNC:37234]
#258824	#N/A	#N/A	0.880016	0.843768	#N/A	#N/A	#N/A	#N/A	#N/A	#N/A	#N/A	#N/A	#N/A	#N/A	#N/A	#N/A	#N/A	#N/A	4.1827	#N/A	3	ENSG00000258824		lncRNA	novel transcript
#260664	#N/A	#N/A	2.68356	#N/A	#N/A	#N/A	#N/A	#N/A	#N/A	#N/A	#N/A	0.843203	#N/A	#N/A	#N/A	#N/A	#N/A	#N/A	2.49932	#N/A	3	ENSG00000260664		lncRNA	novel transcript
EHD3	#N/A	#N/A	1.52228	0.840735	#N/A	#N/A	#N/A	#N/A	#N/A	#N/A	#N/A	#N/A	1.9165	#N/A	#N/A	#N/A	#N/A	#N/A	#N/A	#N/A	3	ENSG00000013016	EHD3	protein_coding	EH domain containing 3 [Source:HGNC Symbol;Acc:HGNC:3244]
#233757	#N/A	#N/A	1.45696	0.83945	#N/A	#N/A	#N/A	#N/A	#N/A	#N/A	#N/A	#N/A	#N/A	#N/A	#N/A	#N/A	#N/A	#N/A	2.4999	#N/A	3	ENSG00000233757		protein_coding	novel C2H2 type zinc finger protein
ZBTB39	#N/A	0.837229	#N/A	1.24365	#N/A	#N/A	#N/A	#N/A	#N/A	#N/A	#N/A	#N/A	#N/A	#N/A	#N/A	#N/A	#N/A	#N/A	1.33395	#N/A	3	ENSG00000166860	ZBTB39	protein_coding	zinc finger and BTB domain containing 39 [Source:HGNC Symbol;Acc:HGNC:29014]
LPP-AS1	#N/A	#N/A	3.66863	#N/A	#N/A	#N/A	#N/A	#N/A	#N/A	#N/A	#N/A	0.959474	#N/A	#N/A	#N/A	#N/A	#N/A	#N/A	0.8371	#N/A	3	ENSG00000224563	LPP-AS1	lncRNA	LPP antisense RNA 1 [Source:HGNC Symbol;Acc:HGNC:40346]
LRRIQ3	#N/A	0.907958	1.36485	#N/A	#N/A	#N/A	#N/A	#N/A	#N/A	#N/A	#N/A	#N/A	0.836883	#N/A	#N/A	#N/A	#N/A	#N/A	#N/A	#N/A	3	ENSG00000162620	LRRIQ3	protein_coding	leucine rich repeats and IQ motif containing 3 [Source:HGNC Symbol;Acc:HGNC:28318]
GOLPH3-DT	#N/A	0.836799	#N/A	#N/A	#N/A	1.10003	1.24357	#N/A	#N/A	#N/A	#N/A	#N/A	#N/A	#N/A	#N/A	#N/A	#N/A	#N/A	#N/A	#N/A	3	ENSG00000272086	GOLPH3-DT	lncRNA	GOLPH3 divergent transcript [Source:HGNC Symbol;Acc:HGNC:55231]
SP110	#N/A	#N/A	#N/A	#N/A	#N/A	#N/A	#N/A	#N/A	#N/A	#N/A	#N/A	#N/A	#N/A	#N/A	#N/A	#N/A	#N/A	0.835837	5.83022	1.15742	3	ENSG00000135899	SP110	protein_coding	SP110 nuclear body protein [Source:HGNC Symbol;Acc:HGNC:5401]
ZNF76	#N/A	#N/A	0.907637	#N/A	#N/A	#N/A	#N/A	#N/A	#N/A	#N/A	#N/A	#N/A	0.834665	#N/A	#N/A	#N/A	#N/A	#N/A	3.07214	#N/A	3	ENSG00000065029	ZNF76	protein_coding	zinc finger protein 76 [Source:HGNC Symbol;Acc:HGNC:13149]
#259805	#N/A	#N/A	0.848235	#N/A	#N/A	#N/A	#N/A	#N/A	#N/A	#N/A	#N/A	0.834291	#N/A	#N/A	#N/A	#N/A	#N/A	#N/A	2.06848	#N/A	3	ENSG00000259805		lncRNA	novel transcript, antisense to HOMER2, C15orf40 and BTBD1
#287780	#N/A	#N/A	1.13793	0.834084	#N/A	#N/A	#N/A	#N/A	#N/A	#N/A	#N/A	#N/A	#N/A	#N/A	#N/A	#N/A	#N/A	#N/A	1.06867	#N/A	3	ENSG00000287780		lncRNA	novel transcript, antisense to SLC25A38and CCR8
CELSR3	#N/A	0.833201	1.31511	1.08355	#N/A	#N/A	#N/A	#N/A	#N/A	#N/A	#N/A	#N/A	#N/A	#N/A	#N/A	#N/A	#N/A	#N/A	#N/A	#N/A	3	ENSG00000008300	CELSR3	protein_coding	cadherin EGF LAG seven-pass G-type receptor 3 [Source:HGNC Symbol;Acc:HGNC:3230]
BBS4	#N/A	#N/A	0.957547	#N/A	#N/A	#N/A	#N/A	#N/A	#N/A	#N/A	#N/A	#N/A	0.832445	#N/A	#N/A	#N/A	#N/A	#N/A	5.74417	#N/A	3	ENSG00000140463	BBS4	protein_coding	Bardet-Biedl syndrome 4 [Source:HGNC Symbol;Acc:HGNC:969]
SKA3	#N/A	1.10256	#N/A	1.09318	#N/A	#N/A	#N/A	#N/A	#N/A	#N/A	#N/A	#N/A	0.831882	#N/A	#N/A	#N/A	#N/A	#N/A	#N/A	#N/A	3	ENSG00000165480	SKA3	protein_coding	spindle and kinetochore associated complex subunit 3 [Source:HGNC Symbol;Acc:HGNC:20262]
IFI27#165949	2.39778	1.22429	#N/A	#N/A	#N/A	#N/A	#N/A	#N/A	#N/A	#N/A	#N/A	#N/A	0.829422	#N/A	#N/A	#N/A	#N/A	#N/A	#N/A	#N/A	3	ENSG00000165949	IFI27	protein_coding	interferon alpha inducible protein 27 [Source:HGNC Symbol;Acc:HGNC:5397]
GPRASP1	#N/A	#N/A	#N/A	2.02995	#N/A	#N/A	#N/A	#N/A	#N/A	#N/A	#N/A	#N/A	1.89986	#N/A	#N/A	#N/A	#N/A	#N/A	0.827694	#N/A	3	ENSG00000198932	GPRASP1	protein_coding	G protein-coupled receptor associated sorting protein 1 [Source:HGNC Symbol;Acc:HGNC:24834]
ZNF284	#N/A	#N/A	0.875953	0.827072	#N/A	#N/A	#N/A	#N/A	#N/A	#N/A	#N/A	#N/A	#N/A	#N/A	#N/A	#N/A	#N/A	#N/A	1.84584	#N/A	3	ENSG00000186026	ZNF284	protein_coding	zinc finger protein 284 [Source:HGNC Symbol;Acc:HGNC:13078]
GAREM2	#N/A	1.24906	0.825897	1.48861	#N/A	#N/A	#N/A	#N/A	#N/A	#N/A	#N/A	#N/A	#N/A	#N/A	#N/A	#N/A	#N/A	#N/A	#N/A	#N/A	3	ENSG00000157833	GAREM2	protein_coding	GRB2 associated regulator of MAPK1 subtype 2 [Source:HGNC Symbol;Acc:HGNC:27172]
GRIN3A	#N/A	#N/A	1.90494	#N/A	#N/A	#N/A	#N/A	#N/A	#N/A	#N/A	#N/A	#N/A	1.22824	#N/A	#N/A	#N/A	#N/A	#N/A	0.824996	#N/A	3	ENSG00000198785	GRIN3A	protein_coding	glutamate ionotropic receptor NMDA type subunit 3A [Source:HGNC Symbol;Acc:HGNC:16767]
ZNF85#105750	#N/A	0.824399	1.49719	#N/A	#N/A	#N/A	#N/A	#N/A	#N/A	#N/A	#N/A	#N/A	#N/A	#N/A	#N/A	#N/A	#N/A	#N/A	4.05473	#N/A	3	ENSG00000105750	ZNF85	protein_coding	zinc finger protein 85 [Source:HGNC Symbol;Acc:HGNC:13160]
ADAM15	#N/A	#N/A	#N/A	#N/A	#N/A	0.823871	3.68676	#N/A	#N/A	#N/A	#N/A	#N/A	#N/A	#N/A	#N/A	#N/A	#N/A	#N/A	3.43878	#N/A	3	ENSG00000143537	ADAM15	protein_coding	ADAM metallopeptidase domain 15 [Source:HGNC Symbol;Acc:HGNC:193]
#273987	#N/A	1.30099	2.16555	#N/A	#N/A	#N/A	#N/A	0.822988	#N/A	#N/A	#N/A	#N/A	#N/A	#N/A	#N/A	#N/A	#N/A	#N/A	#N/A	#N/A	3	ENSG00000273987		lncRNA	novel transcript, sense intronic to CAPS2
#287269	#N/A	#N/A	1.49791	#N/A	#N/A	#N/A	#N/A	#N/A	#N/A	#N/A	#N/A	0.821887	#N/A	#N/A	#N/A	#N/A	#N/A	#N/A	5.32701	#N/A	3	ENSG00000287269		lncRNA	novel transcript, antisense to ANKRD54and MYH9
KIAA0408	#N/A	#N/A	2.15974	2.71664	#N/A	#N/A	#N/A	#N/A	#N/A	#N/A	#N/A	#N/A	#N/A	#N/A	#N/A	0.820723	#N/A	#N/A	#N/A	#N/A	3	ENSG00000189367	KIAA0408	protein_coding	KIAA0408 [Source:HGNC Symbol;Acc:HGNC:21636]
XAF1	#N/A	#N/A	#N/A	#N/A	#N/A	#N/A	#N/A	#N/A	#N/A	#N/A	#N/A	#N/A	#N/A	#N/A	#N/A	#N/A	0.819835	1.81286	3.7594	#N/A	3	ENSG00000132530	XAF1	protein_coding	XIAP associated factor 1 [Source:HGNC Symbol;Acc:HGNC:30932]
DNASE1L2	#N/A	1.11623	#N/A	#N/A	#N/A	1.01749	#N/A	#N/A	#N/A	#N/A	#N/A	#N/A	#N/A	#N/A	#N/A	0.817564	#N/A	#N/A	#N/A	#N/A	3	ENSG00000167968	DNASE1L2	protein_coding	deoxyribonuclease 1 like 2 [Source:HGNC Symbol;Acc:HGNC:2958]
EFCAB8	#N/A	#N/A	0.816851	#N/A	#N/A	#N/A	#N/A	#N/A	#N/A	#N/A	#N/A	#N/A	1.49298	#N/A	#N/A	#N/A	#N/A	#N/A	2.02139	#N/A	3	ENSG00000215529	EFCAB8	protein_coding	EF-hand calcium binding domain 8 [Source:HGNC Symbol;Acc:HGNC:34532]
#234428	#N/A	#N/A	1.52935	#N/A	#N/A	#N/A	#N/A	#N/A	#N/A	#N/A	#N/A	0.816388	#N/A	#N/A	#N/A	#N/A	#N/A	#N/A	3.30223	#N/A	3	ENSG00000234428		lncRNA	novel transcript, antisense to ITPR2
CREB3L2	#N/A	#N/A	#N/A	0.816072	#N/A	#N/A	1.00732	#N/A	#N/A	#N/A	#N/A	#N/A	#N/A	#N/A	#N/A	#N/A	#N/A	#N/A	4.17424	#N/A	3	ENSG00000182158	CREB3L2	protein_coding	cAMP responsive element binding protein 3 like 2 [Source:HGNC Symbol;Acc:HGNC:23720]
ZBTB20-AS5	#N/A	#N/A	2.49468	#N/A	#N/A	#N/A	#N/A	#N/A	#N/A	#N/A	#N/A	0.815385	#N/A	#N/A	#N/A	#N/A	#N/A	#N/A	6.55518	#N/A	3	ENSG00000242290	ZBTB20-AS5	lncRNA	ZBTB20 antisense RNA 5 [Source:HGNC Symbol;Acc:HGNC:52841]
ST3GAL3-AS1	#N/A	#N/A	1.94144	#N/A	#N/A	#N/A	#N/A	#N/A	#N/A	#N/A	#N/A	#N/A	0.814216	#N/A	#N/A	#N/A	#N/A	#N/A	3.37723	#N/A	3	ENSG00000229444	ST3GAL3-AS1	lncRNA	ST3GAL3 antisense RNA 1 [Source:HGNC Symbol;Acc:HGNC:40529]
ZC3H12D	#N/A	#N/A	0.813665	#N/A	#N/A	#N/A	#N/A	#N/A	#N/A	#N/A	#N/A	#N/A	#N/A	#N/A	#N/A	2.16727	#N/A	#N/A	5.25858	#N/A	3	ENSG00000178199	ZC3H12D	protein_coding	zinc finger CCCH-type containing 12D [Source:HGNC Symbol;Acc:HGNC:21175]
DAB1	#N/A	#N/A	1.67592	0.813109	#N/A	#N/A	#N/A	#N/A	#N/A	#N/A	#N/A	#N/A	#N/A	#N/A	#N/A	#N/A	#N/A	#N/A	6.15102	#N/A	3	ENSG00000173406	DAB1	protein_coding	DAB adaptor protein 1 [Source:HGNC Symbol;Acc:HGNC:2661]
ELAC1	#N/A	0.811759	#N/A	#N/A	#N/A	#N/A	#N/A	#N/A	#N/A	#N/A	#N/A	#N/A	#N/A	1.12485	#N/A	#N/A	#N/A	#N/A	1.23343	#N/A	3	ENSG00000141642	ELAC1	protein_coding	elaC ribonuclease Z 1 [Source:HGNC Symbol;Acc:HGNC:14197]
#250541	#N/A	#N/A	4.19012	1.67885	#N/A	#N/A	#N/A	#N/A	#N/A	#N/A	#N/A	#N/A	#N/A	#N/A	#N/A	#N/A	#N/A	#N/A	0.810312	#N/A	3	ENSG00000250541		lncRNA	novel transcript
ZMAT1	#N/A	#N/A	#N/A	#N/A	#N/A	#N/A	#N/A	#N/A	#N/A	#N/A	#N/A	#N/A	#N/A	0.809686	#N/A	#N/A	#N/A	1.10597	3.78254	#N/A	3	ENSG00000166432	ZMAT1	protein_coding	zinc finger matrin-type 1 [Source:HGNC Symbol;Acc:HGNC:29377]
SEMA3F-AS1	#N/A	#N/A	1.02618	#N/A	#N/A	#N/A	#N/A	#N/A	#N/A	#N/A	#N/A	0.809372	#N/A	#N/A	#N/A	#N/A	#N/A	#N/A	1.0724	#N/A	3	ENSG00000235016	SEMA3F-AS1	lncRNA	SEMA3F antisense RNA 1 [Source:HGNC Symbol;Acc:HGNC:40518]
#259201	#N/A	#N/A	1.49118	#N/A	#N/A	#N/A	#N/A	#N/A	#N/A	#N/A	#N/A	0.808577	#N/A	#N/A	#N/A	#N/A	#N/A	#N/A	6.09878	#N/A	3	ENSG00000259201		lncRNA	novel transcript, antisense to TMOD3
FBXO45	#N/A	0.907467	#N/A	#N/A	#N/A	#N/A	0.807144	#N/A	#N/A	#N/A	#N/A	#N/A	#N/A	#N/A	#N/A	#N/A	#N/A	#N/A	1.02774	#N/A	3	ENSG00000174013	FBXO45	protein_coding	F-box protein 45 [Source:HGNC Symbol;Acc:HGNC:29148]
INSIG1-DT	0.932373	#N/A	#N/A	#N/A	#N/A	#N/A	0.805175	#N/A	#N/A	#N/A	#N/A	#N/A	#N/A	#N/A	#N/A	#N/A	1.61793	#N/A	#N/A	#N/A	3	ENSG00000273117	INSIG1-DT	lncRNA	INSIG1 divergent transcript [Source:HGNC Symbol;Acc:HGNC:55155]
SYNJ2	#N/A	#N/A	0.803577	1.7045	#N/A	#N/A	#N/A	#N/A	#N/A	#N/A	#N/A	#N/A	#N/A	#N/A	#N/A	#N/A	#N/A	#N/A	3.45063	#N/A	3	ENSG00000078269	SYNJ2	protein_coding	synaptojanin 2 [Source:HGNC Symbol;Acc:HGNC:11504]
CA1	#N/A	#N/A	2.50435	1.49952	#N/A	#N/A	#N/A	#N/A	#N/A	#N/A	#N/A	#N/A	#N/A	#N/A	#N/A	#N/A	#N/A	#N/A	0.803153	#N/A	3	ENSG00000133742	CA1	protein_coding	carbonic anhydrase 1 [Source:HGNC Symbol;Acc:HGNC:1368]
AK5	#N/A	#N/A	3.57979	#N/A	#N/A	#N/A	#N/A	#N/A	#N/A	#N/A	#N/A	#N/A	#N/A	#N/A	0.801721	#N/A	#N/A	#N/A	4.57741	#N/A	3	ENSG00000154027	AK5	protein_coding	adenylate kinase 5 [Source:HGNC Symbol;Acc:HGNC:365]
NICN1	#N/A	#N/A	#N/A	0.801342	#N/A	#N/A	#N/A	#N/A	#N/A	#N/A	#N/A	#N/A	1.22673	#N/A	#N/A	#N/A	#N/A	#N/A	1.91979	#N/A	3	ENSG00000145029	NICN1	protein_coding	nicolin 1, tubulin polyglutamylase complex subunit [Source:HGNC Symbol;Acc:HGNC:18317]
LZTR1	#N/A	#N/A	#N/A	#N/A	#N/A	#N/A	#N/A	#N/A	#N/A	#N/A	#N/A	#N/A	#N/A	0.922825	#N/A	#N/A	#N/A	0.801327	3.91069	#N/A	3	ENSG00000099949	LZTR1	protein_coding	leucine zipper like transcription regulator 1 [Source:HGNC Symbol;Acc:HGNC:6742]
LINC02365	#N/A	1.05952	1.24606	#N/A	#N/A	#N/A	#N/A	#N/A	#N/A	#N/A	#N/A	#N/A	0.800701	#N/A	#N/A	#N/A	#N/A	#N/A	#N/A	#N/A	3	ENSG00000254233	LINC02365	lncRNA	long intergenic non-protein coding RNA 2365 [Source:HGNC Symbol;Acc:HGNC:53285]
RABGGTA#100949	#N/A	#N/A	#N/A	#N/A	#N/A	#N/A	0.799488	#N/A	#N/A	#N/A	#N/A	#N/A	#N/A	#N/A	#N/A	#N/A	1.26389	#N/A	3.38401	#N/A	3	ENSG00000100949	RABGGTA	protein_coding	Rab geranylgeranyltransferase subunit alpha [Source:HGNC Symbol;Acc:HGNC:9795]
#247228	#N/A	#N/A	1.41661	#N/A	#N/A	#N/A	#N/A	#N/A	#N/A	#N/A	#N/A	0.798654	#N/A	#N/A	#N/A	#N/A	#N/A	#N/A	4.46621	#N/A	3	ENSG00000247228		lncRNA	novel transcript, antisense to PDPR & CLEC18C
#238039	1.08683	#N/A	#N/A	0.798463	#N/A	#N/A	#N/A	#N/A	#N/A	#N/A	#N/A	#N/A	#N/A	#N/A	#N/A	#N/A	#N/A	#N/A	1.05273	#N/A	3	ENSG00000238039		lncRNA	novel transcript
SNHG31	#N/A	#N/A	#N/A	#N/A	#N/A	0.798079	1.6098	#N/A	#N/A	#N/A	#N/A	#N/A	#N/A	#N/A	#N/A	#N/A	#N/A	#N/A	1.09056	#N/A	3	ENSG00000229267	SNHG31	lncRNA	small nucleolar RNA host gene 31 [Source:HGNC Symbol;Acc:HGNC:54196]
ZNF583	#N/A	#N/A	0.797901	#N/A	#N/A	#N/A	#N/A	#N/A	#N/A	#N/A	#N/A	#N/A	0.914197	#N/A	#N/A	#N/A	#N/A	#N/A	2.12638	#N/A	3	ENSG00000198440	ZNF583	protein_coding	zinc finger protein 583 [Source:HGNC Symbol;Acc:HGNC:26427]
MYOT	#N/A	#N/A	2.4388	1.06413	#N/A	#N/A	#N/A	#N/A	#N/A	#N/A	#N/A	#N/A	#N/A	#N/A	#N/A	#N/A	#N/A	#N/A	0.797064	#N/A	3	ENSG00000120729	MYOT	protein_coding	myotilin [Source:HGNC Symbol;Acc:HGNC:12399]
CYP2U1	#N/A	0.833743	#N/A	#N/A	#N/A	#N/A	#N/A	#N/A	0.795438	#N/A	#N/A	#N/A	#N/A	#N/A	#N/A	#N/A	#N/A	#N/A	2.27462	#N/A	3	ENSG00000155016	CYP2U1	protein_coding	cytochrome P450 family 2 subfamily U member 1 [Source:HGNC Symbol;Acc:HGNC:20582]
STX19	#N/A	#N/A	4.51828	#N/A	#N/A	#N/A	#N/A	#N/A	#N/A	#N/A	#N/A	0.794927	#N/A	#N/A	#N/A	#N/A	#N/A	#N/A	1.16985	#N/A	3	ENSG00000178750	STX19	protein_coding	syntaxin 19 [Source:HGNC Symbol;Acc:HGNC:19300]
ZNF382	#N/A	#N/A	1.69128	2.54651	#N/A	#N/A	#N/A	#N/A	#N/A	#N/A	#N/A	#N/A	#N/A	#N/A	#N/A	#N/A	#N/A	#N/A	0.794067	#N/A	3	ENSG00000161298	ZNF382	protein_coding	zinc finger protein 382 [Source:HGNC Symbol;Acc:HGNC:17409]
#260616	#N/A	#N/A	3.37201	0.793438	#N/A	#N/A	#N/A	#N/A	#N/A	#N/A	#N/A	#N/A	#N/A	#N/A	#N/A	#N/A	#N/A	#N/A	2.64887	#N/A	3	ENSG00000260616		lncRNA	novel transcript, antisense to CYLD
TICAM2-AS1	#N/A	#N/A	1.38701	#N/A	#N/A	#N/A	#N/A	#N/A	#N/A	#N/A	#N/A	0.788751	#N/A	#N/A	#N/A	#N/A	#N/A	#N/A	2.61974	#N/A	3	ENSG00000249249	TICAM2-AS1	lncRNA	TICAM2 antisense RNA 1 [Source:HGNC Symbol;Acc:HGNC:55575]
H3C11	#N/A	1.5454	0.784858	1.22368	#N/A	#N/A	#N/A	#N/A	#N/A	#N/A	#N/A	#N/A	#N/A	#N/A	#N/A	#N/A	#N/A	#N/A	#N/A	#N/A	3	ENSG00000275379	H3C11	protein_coding	H3 clustered histone 11 [Source:HGNC Symbol;Acc:HGNC:4771]
TTC12	#N/A	#N/A	1.11054	#N/A	#N/A	#N/A	#N/A	#N/A	#N/A	#N/A	#N/A	#N/A	0.78308	#N/A	#N/A	#N/A	#N/A	#N/A	4.99385	#N/A	3	ENSG00000149292	TTC12	protein_coding	tetratricopeptide repeat domain 12 [Source:HGNC Symbol;Acc:HGNC:23700]
IMPG2	#N/A	#N/A	#N/A	1.11947	#N/A	#N/A	#N/A	#N/A	#N/A	#N/A	#N/A	#N/A	0.782721	#N/A	#N/A	#N/A	#N/A	#N/A	4.40545	#N/A	3	ENSG00000081148	IMPG2	protein_coding	interphotoreceptor matrix proteoglycan 2 [Source:HGNC Symbol;Acc:HGNC:18362]
C20orf203	#N/A	#N/A	2.09629	1.22031	#N/A	#N/A	#N/A	#N/A	#N/A	#N/A	#N/A	#N/A	0.782489	#N/A	#N/A	#N/A	#N/A	#N/A	#N/A	#N/A	3	ENSG00000198547	C20orf203	protein_coding	chromosome 20 open reading frame 203 [Source:HGNC Symbol;Acc:HGNC:26592]
P2RX5	#N/A	#N/A	#N/A	1.01991	#N/A	#N/A	#N/A	#N/A	#N/A	#N/A	#N/A	#N/A	#N/A	#N/A	#N/A	0.780698	#N/A	#N/A	1.07603	#N/A	3	ENSG00000083454	P2RX5	protein_coding	purinergic receptor P2X 5 [Source:HGNC Symbol;Acc:HGNC:8536]
CDC37L1-DT	#N/A	0.795089	0.779995	1.87622	#N/A	#N/A	#N/A	#N/A	#N/A	#N/A	#N/A	#N/A	#N/A	#N/A	#N/A	#N/A	#N/A	#N/A	#N/A	#N/A	3	ENSG00000273061	CDC37L1-DT	lncRNA	CDC37L1 divergent transcript [Source:HGNC Symbol;Acc:HGNC:49735]
B3GNT5	0.896136	#N/A	#N/A	#N/A	#N/A	#N/A	#N/A	#N/A	#N/A	#N/A	#N/A	0.850151	#N/A	#N/A	#N/A	0.777919	#N/A	#N/A	#N/A	#N/A	3	ENSG00000176597	B3GNT5	protein_coding	UDP-GlcNAc:betaGal beta-1,3-N-acetylglucosaminyltransferase 5 [Source:HGNC Symbol;Acc:HGNC:15684]
EMD	#N/A	#N/A	#N/A	0.799828	#N/A	#N/A	#N/A	#N/A	#N/A	#N/A	#N/A	#N/A	#N/A	#N/A	#N/A	#N/A	0.77772	#N/A	1.16455	#N/A	3	ENSG00000102119	EMD	protein_coding	emerin [Source:HGNC Symbol;Acc:HGNC:3331]
SLFNL1-AS1	#N/A	#N/A	1.56507	0.777587	#N/A	#N/A	#N/A	#N/A	#N/A	#N/A	#N/A	#N/A	#N/A	#N/A	#N/A	#N/A	#N/A	#N/A	2.51966	#N/A	3	ENSG00000281207	SLFNL1-AS1	lncRNA	SLFNL1 antisense RNA 1 [Source:HGNC Symbol;Acc:HGNC:44126]
ZNF33B	#N/A	#N/A	0.955727	0.776954	#N/A	#N/A	#N/A	#N/A	#N/A	#N/A	#N/A	#N/A	#N/A	#N/A	#N/A	#N/A	#N/A	#N/A	5.36056	#N/A	3	ENSG00000196693	ZNF33B	protein_coding	zinc finger protein 33B [Source:HGNC Symbol;Acc:HGNC:13097]
TRIM73	#N/A	#N/A	1.62093	0.776718	#N/A	#N/A	#N/A	#N/A	#N/A	#N/A	#N/A	#N/A	#N/A	#N/A	#N/A	#N/A	#N/A	#N/A	6.10538	#N/A	3	ENSG00000178809	TRIM73	protein_coding	tripartite motif containing 73 [Source:HGNC Symbol;Acc:HGNC:18162]
FOXM1	#N/A	#N/A	1.50323	0.776638	#N/A	#N/A	#N/A	#N/A	#N/A	#N/A	#N/A	#N/A	#N/A	#N/A	#N/A	#N/A	#N/A	#N/A	2.16514	#N/A	3	ENSG00000111206	FOXM1	protein_coding	forkhead box M1 [Source:HGNC Symbol;Acc:HGNC:3818]
ACER2	#N/A	#N/A	1.56578	0.773562	#N/A	#N/A	#N/A	#N/A	#N/A	#N/A	#N/A	#N/A	#N/A	#N/A	#N/A	#N/A	#N/A	#N/A	3.10272	#N/A	3	ENSG00000177076	ACER2	protein_coding	alkaline ceramidase 2 [Source:HGNC Symbol;Acc:HGNC:23675]
CKAP2L	#N/A	#N/A	0.773419	#N/A	#N/A	#N/A	1.22519	#N/A	#N/A	1.61392	#N/A	#N/A	#N/A	#N/A	#N/A	#N/A	#N/A	#N/A	#N/A	#N/A	3	ENSG00000169607	CKAP2L	protein_coding	cytoskeleton associated protein 2 like [Source:HGNC Symbol;Acc:HGNC:26877]
NME9	#N/A	#N/A	2.19352	#N/A	#N/A	#N/A	#N/A	#N/A	#N/A	#N/A	#N/A	0.772987	#N/A	#N/A	#N/A	#N/A	#N/A	#N/A	5.65627	#N/A	3	ENSG00000181322	NME9	protein_coding	NME/NM23 family member 9 [Source:HGNC Symbol;Acc:HGNC:21343]
TICAM2	#N/A	#N/A	#N/A	#N/A	#N/A	1.31463	1.61522	#N/A	#N/A	#N/A	#N/A	#N/A	#N/A	#N/A	#N/A	#N/A	#N/A	#N/A	0.770547	#N/A	3	ENSG00000243414	TICAM2	protein_coding	TIR domain containing adaptor molecule 2 [Source:HGNC Symbol;Acc:HGNC:21354]
#286757	#N/A	#N/A	2.80771	0.770266	#N/A	#N/A	#N/A	#N/A	#N/A	#N/A	#N/A	#N/A	#N/A	#N/A	#N/A	#N/A	#N/A	#N/A	3.23159	#N/A	3	ENSG00000286757		lncRNA	novel transcript, antisense to CLYBL
FOXO4	0.769448	#N/A	#N/A	#N/A	#N/A	#N/A	0.89179	#N/A	#N/A	#N/A	#N/A	#N/A	#N/A	#N/A	#N/A	#N/A	#N/A	#N/A	0.924807	#N/A	3	ENSG00000184481	FOXO4	protein_coding	forkhead box O4 [Source:HGNC Symbol;Acc:HGNC:7139]
ZSCAN16	#N/A	#N/A	#N/A	#N/A	#N/A	#N/A	0.836544	#N/A	#N/A	0.767131	#N/A	#N/A	#N/A	#N/A	#N/A	#N/A	#N/A	#N/A	1.09808	#N/A	3	ENSG00000196812	ZSCAN16	protein_coding	zinc finger and SCAN domain containing 16 [Source:HGNC Symbol;Acc:HGNC:20813]
SMYD4	#N/A	#N/A	0.814099	#N/A	#N/A	#N/A	#N/A	#N/A	#N/A	#N/A	#N/A	#N/A	0.76455	#N/A	#N/A	#N/A	#N/A	#N/A	6.09958	#N/A	3	ENSG00000186532	SMYD4	protein_coding	SET and MYND domain containing 4 [Source:HGNC Symbol;Acc:HGNC:21067]
ZC3H11A	#N/A	#N/A	0.858912	0.763885	#N/A	#N/A	#N/A	#N/A	#N/A	#N/A	#N/A	#N/A	#N/A	#N/A	#N/A	#N/A	#N/A	#N/A	1.79404	#N/A	3	ENSG00000058673	ZC3H11A	protein_coding	zinc finger CCCH-type containing 11A [Source:HGNC Symbol;Acc:HGNC:29093]
UPP2	#N/A	#N/A	0.875842	#N/A	#N/A	#N/A	#N/A	#N/A	#N/A	#N/A	#N/A	#N/A	#N/A	#N/A	#N/A	1.1973	#N/A	#N/A	0.761458	#N/A	3	ENSG00000007001	UPP2	protein_coding	uridine phosphorylase 2 [Source:HGNC Symbol;Acc:HGNC:23061]
#249593	#N/A	#N/A	0.865916	#N/A	#N/A	#N/A	#N/A	#N/A	#N/A	#N/A	#N/A	0.761149	#N/A	#N/A	#N/A	#N/A	#N/A	#N/A	3.519	#N/A	3	ENSG00000249593		lncRNA	novel transcript
#197813	#N/A	#N/A	1.19049	#N/A	#N/A	#N/A	0.760428	#N/A	#N/A	#N/A	#N/A	#N/A	#N/A	#N/A	#N/A	#N/A	#N/A	#N/A	0.795068	#N/A	3	ENSG00000197813		lncRNA	novel transcript
MYC	#N/A	#N/A	#N/A	#N/A	#N/A	#N/A	#N/A	#N/A	#N/A	0.760415	#N/A	#N/A	#N/A	#N/A	#N/A	1.97992	#N/A	#N/A	0.966627	#N/A	3	ENSG00000136997	MYC	protein_coding	MYC proto-oncogene, bHLH transcription factor [Source:HGNC Symbol;Acc:HGNC:7553]
TGFB3	#N/A	#N/A	1.89993	0.931266	#N/A	#N/A	#N/A	#N/A	#N/A	#N/A	#N/A	#N/A	#N/A	#N/A	#N/A	#N/A	#N/A	#N/A	0.759339	#N/A	3	ENSG00000119699	TGFB3	protein_coding	transforming growth factor beta 3 [Source:HGNC Symbol;Acc:HGNC:11769]
SLC13A4	#N/A	#N/A	1.1197	#N/A	#N/A	#N/A	#N/A	#N/A	#N/A	#N/A	#N/A	0.757284	#N/A	#N/A	#N/A	#N/A	#N/A	#N/A	3.75523	#N/A	3	ENSG00000164707	SLC13A4	protein_coding	solute carrier family 13 member 4 [Source:HGNC Symbol;Acc:HGNC:15827]
#286145	#N/A	#N/A	1.22216	#N/A	#N/A	#N/A	#N/A	#N/A	#N/A	#N/A	#N/A	0.757124	#N/A	#N/A	#N/A	#N/A	#N/A	#N/A	8.76528	#N/A	3	ENSG00000286145		lncRNA	novel transcript, antisense to MAP3K2
ZNF880	#N/A	0.756289	1.28626	#N/A	#N/A	#N/A	#N/A	#N/A	#N/A	#N/A	#N/A	#N/A	#N/A	#N/A	#N/A	#N/A	#N/A	#N/A	3.78806	#N/A	3	ENSG00000221923	ZNF880	protein_coding	zinc finger protein 880 [Source:HGNC Symbol;Acc:HGNC:37249]
FLYWCH1	#N/A	#N/A	0.864778	#N/A	#N/A	#N/A	#N/A	#N/A	#N/A	#N/A	#N/A	#N/A	0.75623	#N/A	#N/A	#N/A	#N/A	#N/A	5.86073	#N/A	3	ENSG00000059122	FLYWCH1	protein_coding	FLYWCH-type zinc finger 1 [Source:HGNC Symbol;Acc:HGNC:25404]
ACVR1C	#N/A	#N/A	2.66664	3.04974	#N/A	#N/A	#N/A	#N/A	#N/A	#N/A	#N/A	#N/A	#N/A	#N/A	#N/A	#N/A	#N/A	#N/A	0.755638	#N/A	3	ENSG00000123612	ACVR1C	protein_coding	activin A receptor type 1C [Source:HGNC Symbol;Acc:HGNC:18123]
SHOC1	#N/A	#N/A	1.78067	#N/A	#N/A	#N/A	#N/A	#N/A	#N/A	#N/A	#N/A	0.755553	#N/A	#N/A	#N/A	#N/A	#N/A	#N/A	6.45242	#N/A	3	ENSG00000165181	SHOC1	protein_coding	shortage in chiasmata 1 [Source:HGNC Symbol;Acc:HGNC:26535]
OLMALINC	#N/A	#N/A	2.70537	1.42829	#N/A	#N/A	#N/A	#N/A	#N/A	#N/A	#N/A	#N/A	#N/A	#N/A	#N/A	#N/A	#N/A	#N/A	0.753683	#N/A	3	ENSG00000235823	OLMALINC	lncRNA	oligodendrocyte maturation-associated long intergenic non-coding RNA [Source:HGNC Symbol;Acc:HGNC:28060]
C17orf67	#N/A	#N/A	0.985803	#N/A	#N/A	#N/A	#N/A	#N/A	#N/A	#N/A	#N/A	#N/A	#N/A	0.753603	#N/A	#N/A	#N/A	#N/A	3.27492	#N/A	3	ENSG00000214226	C17orf67	protein_coding	chromosome 17 open reading frame 67 [Source:HGNC Symbol;Acc:HGNC:27900]
SYPL1	#N/A	#N/A	#N/A	#N/A	#N/A	#N/A	#N/A	#N/A	#N/A	0.753112	#N/A	#N/A	#N/A	#N/A	#N/A	2.00825	#N/A	#N/A	1.24447	#N/A	3	ENSG00000008282	SYPL1	protein_coding	synaptophysin like 1 [Source:HGNC Symbol;Acc:HGNC:11507]
ZNF891	#N/A	#N/A	0.752753	0.911348	#N/A	#N/A	#N/A	#N/A	#N/A	#N/A	#N/A	#N/A	#N/A	#N/A	#N/A	#N/A	#N/A	#N/A	4.37207	#N/A	3	ENSG00000214029	ZNF891	protein_coding	zinc finger protein 891 [Source:HGNC Symbol;Acc:HGNC:38709]
GOLGA8Q#178115	#N/A	#N/A	#N/A	1.05779	#N/A	0.954855	#N/A	0.752304	#N/A	#N/A	#N/A	#N/A	#N/A	#N/A	#N/A	#N/A	#N/A	#N/A	#N/A	#N/A	3	ENSG00000178115	GOLGA8Q	protein_coding	golgin A8 family member Q [Source:HGNC Symbol;Acc:HGNC:44408]
#242861	#N/A	#N/A	0.751538	1.07505	#N/A	#N/A	#N/A	#N/A	#N/A	#N/A	#N/A	#N/A	#N/A	#N/A	#N/A	#N/A	#N/A	#N/A	5.43124	#N/A	3	ENSG00000242861		lncRNA	novel transcript
SUV39H2	#N/A	#N/A	1.81664	#N/A	#N/A	#N/A	#N/A	#N/A	#N/A	#N/A	#N/A	0.75152	#N/A	#N/A	#N/A	#N/A	#N/A	#N/A	3.7441	#N/A	3	ENSG00000152455	SUV39H2	protein_coding	SUV39H2 histone lysine methyltransferase [Source:HGNC Symbol;Acc:HGNC:17287]
NAGS	0.992379	1.27609	#N/A	#N/A	#N/A	#N/A	0.751437	#N/A	#N/A	#N/A	#N/A	#N/A	#N/A	#N/A	#N/A	#N/A	#N/A	#N/A	#N/A	#N/A	3	ENSG00000161653	NAGS	protein_coding	N-acetylglutamate synthase [Source:HGNC Symbol;Acc:HGNC:17996]
TNS2-AS1	#N/A	#N/A	1.8273	#N/A	#N/A	#N/A	#N/A	#N/A	#N/A	#N/A	#N/A	0.750507	#N/A	#N/A	#N/A	#N/A	#N/A	#N/A	5.37121	#N/A	3	ENSG00000257337	TNS2-AS1	lncRNA	TNS2 antisense RNA 1 [Source:HGNC Symbol;Acc:HGNC:27464]
DNAAF11	2.84979	#N/A	#N/A	0.75048	#N/A	#N/A	#N/A	#N/A	#N/A	#N/A	#N/A	#N/A	#N/A	#N/A	#N/A	#N/A	#N/A	#N/A	1.07	#N/A	3	ENSG00000129295	DNAAF11	protein_coding	dynein axonemal assembly factor 11 [Source:HGNC Symbol;Acc:HGNC:16725]
PLPP5	#N/A	#N/A	#N/A	0.827738	#N/A	#N/A	#N/A	#N/A	#N/A	#N/A	#N/A	#N/A	#N/A	#N/A	#N/A	0.750035	#N/A	#N/A	2.49263	#N/A	3	ENSG00000147535	PLPP5	protein_coding	phospholipid phosphatase 5 [Source:HGNC Symbol;Acc:HGNC:25026]
CCDC85C	#N/A	#N/A	1.25023	#N/A	#N/A	#N/A	#N/A	#N/A	#N/A	#N/A	#N/A	#N/A	0.749813	#N/A	#N/A	#N/A	#N/A	#N/A	4.21238	#N/A	3	ENSG00000205476	CCDC85C	protein_coding	coiled-coil domain containing 85C [Source:HGNC Symbol;Acc:HGNC:35459]
MYLK-AS1	#N/A	#N/A	1.05566	0.748841	#N/A	#N/A	#N/A	#N/A	#N/A	#N/A	#N/A	#N/A	#N/A	#N/A	#N/A	#N/A	#N/A	#N/A	3.15832	#N/A	3	ENSG00000239523	MYLK-AS1	lncRNA	MYLK antisense RNA 1 [Source:HGNC Symbol;Acc:HGNC:42440]
AGMAT	#N/A	#N/A	1.64861	0.748453	#N/A	#N/A	#N/A	#N/A	#N/A	#N/A	#N/A	#N/A	#N/A	#N/A	#N/A	#N/A	#N/A	#N/A	2.95261	#N/A	3	ENSG00000116771	AGMAT	protein_coding	agmatinase [Source:HGNC Symbol;Acc:HGNC:18407]
HEATR5A-DT	#N/A	#N/A	1.81162	0.747383	#N/A	#N/A	#N/A	#N/A	#N/A	#N/A	#N/A	#N/A	#N/A	#N/A	#N/A	#N/A	#N/A	#N/A	1.46822	#N/A	3	ENSG00000250365	HEATR5A-DT	lncRNA	HEATR5A divergent transcript [Source:HGNC Symbol;Acc:HGNC:55552]
PIWIL4-AS1	1.18984	#N/A	#N/A	#N/A	#N/A	#N/A	#N/A	#N/A	#N/A	#N/A	#N/A	0.861276	#N/A	#N/A	#N/A	#N/A	#N/A	#N/A	0.74683	#N/A	3	ENSG00000255929	PIWIL4-AS1	lncRNA	PIWIL4 antisense RNA 1 [Source:HGNC Symbol;Acc:HGNC:55493]
RABL2B	#N/A	#N/A	0.780878	#N/A	#N/A	#N/A	#N/A	#N/A	#N/A	#N/A	#N/A	#N/A	0.745322	#N/A	#N/A	#N/A	#N/A	#N/A	5.54746	#N/A	3	ENSG00000079974	RABL2B	protein_coding	RAB, member of RAS oncogene family like 2B [Source:HGNC Symbol;Acc:HGNC:9800]
#230490	1.04253	#N/A	0.746359	0.745011	#N/A	#N/A	#N/A	#N/A	#N/A	#N/A	#N/A	#N/A	#N/A	#N/A	#N/A	#N/A	#N/A	#N/A	#N/A	#N/A	3	ENSG00000230490		lncRNA	novel transcript
TXNDC5	#N/A	#N/A	#N/A	#N/A	#N/A	#N/A	0.870159	#N/A	#N/A	0.744894	#N/A	#N/A	#N/A	#N/A	#N/A	#N/A	#N/A	#N/A	2.64876	#N/A	3	ENSG00000239264	TXNDC5	protein_coding	thioredoxin domain containing 5 [Source:HGNC Symbol;Acc:HGNC:21073]
#233912	#N/A	#N/A	1.19416	#N/A	#N/A	#N/A	#N/A	#N/A	#N/A	#N/A	#N/A	0.744315	#N/A	#N/A	#N/A	#N/A	#N/A	#N/A	6.51969	#N/A	3	ENSG00000233912		lncRNA	novel transcript, antisense to ARL8B
ACBD4	#N/A	#N/A	0.744098	0.975112	#N/A	#N/A	#N/A	#N/A	#N/A	#N/A	#N/A	#N/A	#N/A	#N/A	#N/A	#N/A	#N/A	#N/A	3.88087	#N/A	3	ENSG00000181513	ACBD4	protein_coding	acyl-CoA binding domain containing 4 [Source:HGNC Symbol;Acc:HGNC:23337]
#235837	#N/A	#N/A	2.51686	#N/A	#N/A	#N/A	#N/A	#N/A	#N/A	#N/A	#N/A	0.743565	#N/A	#N/A	#N/A	#N/A	#N/A	#N/A	2.88724	#N/A	3	ENSG00000235837		lncRNA	novel transcript
SPDL1	#N/A	0.741771	1.78252	#N/A	#N/A	#N/A	#N/A	#N/A	#N/A	#N/A	#N/A	#N/A	1.22499	#N/A	#N/A	#N/A	#N/A	#N/A	#N/A	#N/A	3	ENSG00000040275	SPDL1	protein_coding	spindle apparatus coiled-coil protein 1 [Source:HGNC Symbol;Acc:HGNC:26010]
STRBP	#N/A	#N/A	0.988558	0.740921	#N/A	#N/A	#N/A	#N/A	#N/A	#N/A	#N/A	#N/A	#N/A	#N/A	#N/A	#N/A	#N/A	#N/A	6.68822	#N/A	3	ENSG00000165209	STRBP	protein_coding	spermatid perinuclear RNA binding protein [Source:HGNC Symbol;Acc:HGNC:16462]
KLHL25	1.16869	#N/A	#N/A	0.740807	#N/A	#N/A	#N/A	#N/A	#N/A	#N/A	#N/A	#N/A	#N/A	#N/A	#N/A	#N/A	#N/A	#N/A	3.08223	#N/A	3	ENSG00000183655	KLHL25	protein_coding	kelch like family member 25 [Source:HGNC Symbol;Acc:HGNC:25732]
USP12-AS1	#N/A	#N/A	1.05555	#N/A	#N/A	#N/A	#N/A	#N/A	#N/A	#N/A	#N/A	0.739754	#N/A	#N/A	#N/A	#N/A	#N/A	#N/A	3.53522	#N/A	3	ENSG00000232162	USP12-AS1	lncRNA	USP12 antisense RNA 1 [Source:HGNC Symbol;Acc:HGNC:39961]
#285530	#N/A	#N/A	2.53859	#N/A	#N/A	#N/A	#N/A	#N/A	#N/A	#N/A	#N/A	0.738287	#N/A	#N/A	#N/A	#N/A	#N/A	#N/A	4.25512	#N/A	3	ENSG00000285530		lncRNA	novel transcript, antisense to DBT
AKAP7	#N/A	#N/A	#N/A	#N/A	#N/A	#N/A	#N/A	#N/A	#N/A	#N/A	#N/A	#N/A	#N/A	#N/A	#N/A	#N/A	1.11878	0.737905	6.46717	#N/A	3	ENSG00000118507	AKAP7	protein_coding	A-kinase anchoring protein 7 [Source:HGNC Symbol;Acc:HGNC:377]
#261329	#N/A	#N/A	1.46144	#N/A	#N/A	#N/A	#N/A	#N/A	#N/A	#N/A	#N/A	0.736621	#N/A	#N/A	#N/A	#N/A	#N/A	#N/A	1.16419	#N/A	3	ENSG00000261329		lncRNA	novel transcript, antisense to a novel protein
FDX2	#N/A	0.781798	#N/A	#N/A	#N/A	#N/A	#N/A	#N/A	#N/A	#N/A	#N/A	#N/A	#N/A	#N/A	#N/A	0.735884	#N/A	#N/A	1.51194	#N/A	3	ENSG00000267673	FDX2	protein_coding	ferredoxin 2 [Source:HGNC Symbol;Acc:HGNC:30546]
DPYD-AS1	1.12986	#N/A	#N/A	#N/A	#N/A	#N/A	#N/A	#N/A	#N/A	#N/A	#N/A	0.735848	#N/A	#N/A	#N/A	#N/A	#N/A	#N/A	8.14693	#N/A	3	ENSG00000232878	DPYD-AS1	lncRNA	DPYD antisense RNA 1 [Source:HGNC Symbol;Acc:HGNC:40195]
BIRC3	#N/A	#N/A	#N/A	#N/A	#N/A	#N/A	#N/A	#N/A	#N/A	#N/A	#N/A	#N/A	#N/A	#N/A	#N/A	1.4717	0.735481	#N/A	5.61232	#N/A	3	ENSG00000023445	BIRC3	protein_coding	baculoviral IAP repeat containing 3 [Source:HGNC Symbol;Acc:HGNC:591]
MADCAM1	#N/A	#N/A	1.17179	1.08014	#N/A	#N/A	#N/A	#N/A	#N/A	#N/A	#N/A	#N/A	#N/A	#N/A	#N/A	#N/A	#N/A	#N/A	0.735303	#N/A	3	ENSG00000099866	MADCAM1	protein_coding	mucosal vascular addressin cell adhesion molecule 1 [Source:HGNC Symbol;Acc:HGNC:6765]
#269901	#N/A	#N/A	2.60756	#N/A	#N/A	#N/A	#N/A	#N/A	#N/A	#N/A	#N/A	0.73499	#N/A	#N/A	#N/A	#N/A	#N/A	#N/A	1.21914	#N/A	3	ENSG00000269901		lncRNA	novel transcript, antisense to FBXO31
TMEM44-AS2	#N/A	#N/A	1.47748	0.757008	#N/A	#N/A	#N/A	#N/A	#N/A	#N/A	#N/A	#N/A	#N/A	#N/A	#N/A	#N/A	#N/A	#N/A	0.734091	#N/A	3	ENSG00000229334	TMEM44-AS2	lncRNA	TMEM44 antisense RNA 2 [Source:HGNC Symbol;Acc:HGNC:41082]
#235635	#N/A	#N/A	2.1999	#N/A	#N/A	#N/A	#N/A	#N/A	#N/A	#N/A	#N/A	0.733464	#N/A	#N/A	#N/A	#N/A	#N/A	#N/A	1.43506	#N/A	3	ENSG00000235635		lncRNA	novel transcript
H2BC12	#N/A	2.68232	0.73313	#N/A	#N/A	#N/A	1.0557	#N/A	#N/A	#N/A	#N/A	#N/A	#N/A	#N/A	#N/A	#N/A	#N/A	#N/A	#N/A	#N/A	3	ENSG00000197903	H2BC12	protein_coding	H2B clustered histone 12 [Source:HGNC Symbol;Acc:HGNC:13954]
MYCBP2-AS1	#N/A	#N/A	1.49629	#N/A	#N/A	#N/A	#N/A	#N/A	#N/A	#N/A	#N/A	0.73283	#N/A	#N/A	#N/A	#N/A	#N/A	#N/A	7.97692	#N/A	3	ENSG00000236051	MYCBP2-AS1	lncRNA	MYCBP2 antisense RNA 1 [Source:HGNC Symbol;Acc:HGNC:41023]
#230684	#N/A	#N/A	1.80372	0.732099	#N/A	#N/A	#N/A	#N/A	#N/A	#N/A	#N/A	#N/A	#N/A	#N/A	#N/A	#N/A	#N/A	#N/A	2.13706	#N/A	3	ENSG00000230684		lncRNA	novel transcript
LINC02422	#N/A	#N/A	#N/A	#N/A	#N/A	0.730067	#N/A	#N/A	#N/A	#N/A	#N/A	#N/A	#N/A	#N/A	1.3684	#N/A	#N/A	#N/A	3.00841	#N/A	3	ENSG00000255760	LINC02422	lncRNA	long intergenic non-protein coding RNA 2422 [Source:HGNC Symbol;Acc:HGNC:53352]
ZNF74	#N/A	0.729894	#N/A	0.916026	#N/A	#N/A	#N/A	#N/A	#N/A	#N/A	#N/A	#N/A	#N/A	#N/A	#N/A	#N/A	#N/A	#N/A	1.27972	#N/A	3	ENSG00000185252	ZNF74	protein_coding	zinc finger protein 74 [Source:HGNC Symbol;Acc:HGNC:13144]
POMGNT2	0.729645	#N/A	#N/A	0.890218	#N/A	#N/A	#N/A	#N/A	#N/A	#N/A	#N/A	#N/A	#N/A	#N/A	#N/A	#N/A	#N/A	#N/A	0.817863	#N/A	3	ENSG00000144647	POMGNT2	protein_coding	protein O-linked mannose N-acetylglucosaminyltransferase 2 (beta 1,4-) [Source:HGNC Symbol;Acc:HGNC:25902]
ZBTB9#213588	#N/A	1.18277	#N/A	#N/A	#N/A	#N/A	#N/A	#N/A	#N/A	0.729003	#N/A	#N/A	#N/A	#N/A	#N/A	0.994365	#N/A	#N/A	#N/A	#N/A	3	ENSG00000213588	ZBTB9	protein_coding	zinc finger and BTB domain containing 9 [Source:HGNC Symbol;Acc:HGNC:28323]
#286349	#N/A	#N/A	1.18647	#N/A	#N/A	#N/A	#N/A	#N/A	#N/A	#N/A	#N/A	#N/A	#N/A	1.15106	#N/A	#N/A	#N/A	#N/A	0.728792	#N/A	3	ENSG00000286349		lncRNA	novel transcript, antisense to SMIM14
#286339	0.727339	#N/A	1.45856	#N/A	#N/A	#N/A	#N/A	#N/A	#N/A	#N/A	#N/A	#N/A	#N/A	#N/A	#N/A	#N/A	#N/A	#N/A	3.2814	#N/A	3	ENSG00000286339		lncRNA	novel transcript, antisense to CEP85L
TEX30	#N/A	0.726876	0.926868	#N/A	#N/A	#N/A	#N/A	#N/A	#N/A	#N/A	#N/A	#N/A	#N/A	#N/A	#N/A	#N/A	#N/A	#N/A	1.66885	#N/A	3	ENSG00000151287	TEX30	protein_coding	testis expressed 30 [Source:HGNC Symbol;Acc:HGNC:25188]
RUSF1	#N/A	#N/A	0.726423	#N/A	#N/A	#N/A	#N/A	#N/A	#N/A	#N/A	#N/A	#N/A	0.839316	#N/A	#N/A	#N/A	#N/A	#N/A	5.26676	#N/A	3	ENSG00000140688	RUSF1	protein_coding	RUS family member 1 [Source:HGNC Symbol;Acc:HGNC:25848]
EFCAB5	#N/A	#N/A	0.959961	0.724426	#N/A	#N/A	#N/A	#N/A	#N/A	#N/A	#N/A	#N/A	#N/A	#N/A	#N/A	#N/A	#N/A	#N/A	1.70223	#N/A	3	ENSG00000176927	EFCAB5	protein_coding	EF-hand calcium binding domain 5 [Source:HGNC Symbol;Acc:HGNC:24801]
#272927	#N/A	#N/A	2.48774	1.56103	#N/A	#N/A	#N/A	#N/A	#N/A	#N/A	#N/A	#N/A	#N/A	#N/A	#N/A	#N/A	#N/A	#N/A	0.724304	#N/A	3	ENSG00000272927		lncRNA	novel transcript, antisense to PDE6B
CETN3	#N/A	1.30223	#N/A	#N/A	#N/A	#N/A	#N/A	#N/A	#N/A	0.723927	#N/A	#N/A	#N/A	#N/A	#N/A	#N/A	#N/A	#N/A	2.9573	#N/A	3	ENSG00000153140	CETN3	protein_coding	centrin 3 [Source:HGNC Symbol;Acc:HGNC:1868]
ZNF461	#N/A	#N/A	1.28414	0.722121	#N/A	#N/A	#N/A	#N/A	#N/A	#N/A	#N/A	#N/A	#N/A	#N/A	#N/A	#N/A	#N/A	#N/A	5.29713	#N/A	3	ENSG00000197808	ZNF461	protein_coding	zinc finger protein 461 [Source:HGNC Symbol;Acc:HGNC:21629]
RHOBTB2	#N/A	#N/A	#N/A	#N/A	#N/A	#N/A	0.721635	0.985273	#N/A	#N/A	#N/A	#N/A	#N/A	#N/A	#N/A	#N/A	#N/A	#N/A	2.23509	#N/A	3	ENSG00000008853	RHOBTB2	protein_coding	Rho related BTB domain containing 2 [Source:HGNC Symbol;Acc:HGNC:18756]
#286803	#N/A	#N/A	2.08987	#N/A	#N/A	#N/A	#N/A	#N/A	#N/A	#N/A	#N/A	0.721023	#N/A	#N/A	#N/A	#N/A	#N/A	#N/A	6.36822	#N/A	3	ENSG00000286803		lncRNA	novel transcript, antisense to NCOA6
COA4	#N/A	0.721019	#N/A	#N/A	#N/A	#N/A	#N/A	#N/A	#N/A	#N/A	#N/A	#N/A	#N/A	#N/A	#N/A	#N/A	#N/A	1.08087	2.4619	#N/A	3	ENSG00000181924	COA4	protein_coding	cytochrome c oxidase assembly factor 4 homolog [Source:HGNC Symbol;Acc:HGNC:24604]
RHBDL2	#N/A	#N/A	1.16218	0.720956	#N/A	#N/A	#N/A	#N/A	#N/A	#N/A	#N/A	#N/A	#N/A	#N/A	#N/A	#N/A	#N/A	#N/A	2.49265	#N/A	3	ENSG00000158315	RHBDL2	protein_coding	rhomboid like 2 [Source:HGNC Symbol;Acc:HGNC:16083]
GSN	#N/A	#N/A	#N/A	#N/A	#N/A	0.720167	1.81453	1.10193	#N/A	#N/A	#N/A	#N/A	#N/A	#N/A	#N/A	#N/A	#N/A	#N/A	#N/A	#N/A	3	ENSG00000148180	GSN	protein_coding	gelsolin [Source:HGNC Symbol;Acc:HGNC:4620]
CHCHD7	#N/A	0.719453	#N/A	#N/A	0.726201	#N/A	#N/A	#N/A	#N/A	#N/A	#N/A	#N/A	#N/A	#N/A	#N/A	#N/A	#N/A	#N/A	1.27525	#N/A	3	ENSG00000170791	CHCHD7	protein_coding	coiled-coil-helix-coiled-coil-helix domain containing 7 [Source:HGNC Symbol;Acc:HGNC:28314]
RHBDD2	0.799048	#N/A	#N/A	0.719218	#N/A	#N/A	#N/A	#N/A	#N/A	#N/A	#N/A	#N/A	#N/A	#N/A	#N/A	#N/A	#N/A	#N/A	2.97715	#N/A	3	ENSG00000005486	RHBDD2	protein_coding	rhomboid domain containing 2 [Source:HGNC Symbol;Acc:HGNC:23082]
TAF1A	#N/A	#N/A	0.716038	#N/A	#N/A	#N/A	#N/A	#N/A	#N/A	#N/A	#N/A	#N/A	#N/A	1.33599	#N/A	#N/A	#N/A	#N/A	2.54046	#N/A	3	ENSG00000143498	TAF1A	protein_coding	TATA-box binding protein associated factor, RNA polymerase I subunit A [Source:HGNC Symbol;Acc:HGNC:11532]
#286274	#N/A	#N/A	0.715143	1.17726	#N/A	1.34113	#N/A	#N/A	#N/A	#N/A	#N/A	#N/A	#N/A	#N/A	#N/A	#N/A	#N/A	#N/A	#N/A	#N/A	3	ENSG00000286274		lncRNA	novel transcript
PPP2R3B#167393	#N/A	#N/A	0.972799	#N/A	#N/A	#N/A	#N/A	#N/A	#N/A	#N/A	#N/A	#N/A	0.714565	#N/A	#N/A	#N/A	#N/A	#N/A	1.64751	#N/A	3	ENSG00000167393	PPP2R3B	protein_coding	protein phosphatase 2 regulatory subunit B''beta [Source:HGNC Symbol;Acc:HGNC:13417]
TACO1	#N/A	0.833919	0.713335	#N/A	#N/A	#N/A	#N/A	#N/A	#N/A	#N/A	#N/A	#N/A	#N/A	#N/A	#N/A	#N/A	#N/A	#N/A	1.3017	#N/A	3	ENSG00000136463	TACO1	protein_coding	translational activator of cytochrome c oxidase I [Source:HGNC Symbol;Acc:HGNC:24316]
CD2AP	#N/A	#N/A	0.712858	0.757404	#N/A	#N/A	#N/A	#N/A	#N/A	#N/A	#N/A	#N/A	#N/A	#N/A	#N/A	#N/A	#N/A	#N/A	6.13234	#N/A	3	ENSG00000198087	CD2AP	protein_coding	CD2 associated protein [Source:HGNC Symbol;Acc:HGNC:14258]
ADAMTS4	1.70814	#N/A	0.712826	0.739928	#N/A	#N/A	#N/A	#N/A	#N/A	#N/A	#N/A	#N/A	#N/A	#N/A	#N/A	#N/A	#N/A	#N/A	#N/A	#N/A	3	ENSG00000158859	ADAMTS4	protein_coding	ADAM metallopeptidase with thrombospondin type 1 motif 4 [Source:HGNC Symbol;Acc:HGNC:220]
SLC6A6	#N/A	#N/A	#N/A	#N/A	#N/A	#N/A	0.88801	#N/A	#N/A	#N/A	#N/A	#N/A	#N/A	#N/A	#N/A	#N/A	#N/A	0.709009	2.59531	#N/A	3	ENSG00000131389	SLC6A6	protein_coding	solute carrier family 6 member 6 [Source:HGNC Symbol;Acc:HGNC:11052]
#262967	#N/A	0.708709	0.922265	#N/A	#N/A	#N/A	#N/A	#N/A	#N/A	#N/A	#N/A	#N/A	#N/A	#N/A	#N/A	#N/A	#N/A	#N/A	2.22539	#N/A	3	ENSG00000262967		lncRNA	novel transcript, antisense to ANKRD40
MEIOC	#N/A	#N/A	1.75505	0.708432	#N/A	#N/A	#N/A	#N/A	#N/A	#N/A	#N/A	#N/A	#N/A	#N/A	#N/A	#N/A	#N/A	#N/A	2.85787	#N/A	3	ENSG00000180336	MEIOC	protein_coding	meiosis specific with coiled-coil domain [Source:HGNC Symbol;Acc:HGNC:26670]
TRMT6	#N/A	#N/A	#N/A	#N/A	#N/A	#N/A	#N/A	#N/A	#N/A	0.708362	#N/A	#N/A	#N/A	#N/A	#N/A	#N/A	1.15789	#N/A	2.57371	#N/A	3	ENSG00000089195	TRMT6	protein_coding	tRNA methyltransferase 6 non-catalytic subunit [Source:HGNC Symbol;Acc:HGNC:20900]
ZNF486	#N/A	#N/A	0.707646	#N/A	#N/A	#N/A	#N/A	#N/A	#N/A	#N/A	#N/A	#N/A	#N/A	#N/A	#N/A	#N/A	1.14944	#N/A	3.00049	#N/A	3	ENSG00000256229	ZNF486	protein_coding	zinc finger protein 486 [Source:HGNC Symbol;Acc:HGNC:20807]
E2F5	#N/A	#N/A	1.88615	#N/A	#N/A	#N/A	#N/A	0.70729	#N/A	#N/A	#N/A	#N/A	#N/A	#N/A	#N/A	#N/A	#N/A	#N/A	2.85857	#N/A	3	ENSG00000133740	E2F5	protein_coding	E2F transcription factor 5 [Source:HGNC Symbol;Acc:HGNC:3119]
ZNF786	#N/A	#N/A	1.4583	#N/A	#N/A	#N/A	#N/A	#N/A	#N/A	#N/A	#N/A	#N/A	0.707042	#N/A	#N/A	#N/A	#N/A	#N/A	5.70581	#N/A	3	ENSG00000197362	ZNF786	protein_coding	zinc finger protein 786 [Source:HGNC Symbol;Acc:HGNC:21806]
ZNF213	#N/A	#N/A	1.16449	0.70625	#N/A	#N/A	#N/A	#N/A	#N/A	#N/A	#N/A	#N/A	#N/A	#N/A	#N/A	#N/A	#N/A	#N/A	3.47746	#N/A	3	ENSG00000085644	ZNF213	protein_coding	zinc finger protein 213 [Source:HGNC Symbol;Acc:HGNC:13005]
SCAMP1-AS1	#N/A	0.830117	#N/A	0.704389	#N/A	#N/A	#N/A	#N/A	#N/A	#N/A	#N/A	#N/A	#N/A	#N/A	#N/A	#N/A	#N/A	#N/A	3.32328	#N/A	3	ENSG00000245556	SCAMP1-AS1	lncRNA	SCAMP1 antisense RNA 1 [Source:HGNC Symbol;Acc:HGNC:50544]
ATP10B	#N/A	0.703348	2.26669	#N/A	#N/A	#N/A	#N/A	#N/A	#N/A	#N/A	#N/A	#N/A	#N/A	#N/A	#N/A	#N/A	#N/A	#N/A	1.2347	#N/A	3	ENSG00000118322	ATP10B	protein_coding	ATPase phospholipid transporting 10B (putative) [Source:HGNC Symbol;Acc:HGNC:13543]
DHRS4L2	#N/A	#N/A	#N/A	#N/A	#N/A	#N/A	#N/A	#N/A	#N/A	#N/A	#N/A	#N/A	#N/A	#N/A	0.701524	#N/A	#N/A	0.774614	3.99893	#N/A	3	ENSG00000187630	DHRS4L2	protein_coding	dehydrogenase/reductase 4 like 2 [Source:HGNC Symbol;Acc:HGNC:19731]
FAM89A	#N/A	#N/A	#N/A	0.700852	#N/A	#N/A	#N/A	#N/A	0.897699	#N/A	#N/A	#N/A	1.85332	#N/A	#N/A	#N/A	#N/A	#N/A	#N/A	#N/A	3	ENSG00000182118	FAM89A	protein_coding	family with sequence similarity 89 member A [Source:HGNC Symbol;Acc:HGNC:25057]
ANKRD18A	#N/A	#N/A	2.20793	1.7594	#N/A	#N/A	#N/A	#N/A	#N/A	#N/A	#N/A	#N/A	#N/A	#N/A	#N/A	0.700366	#N/A	#N/A	#N/A	#N/A	3	ENSG00000180071	ANKRD18A	protein_coding	ankyrin repeat domain 18A [Source:HGNC Symbol;Acc:HGNC:23643]
LINC01410	#N/A	#N/A	#N/A	#N/A	#N/A	1.44208	2.9162	0.698584	#N/A	#N/A	#N/A	#N/A	#N/A	#N/A	#N/A	#N/A	#N/A	#N/A	#N/A	#N/A	3	ENSG00000238113	LINC01410	lncRNA	long intergenic non-protein coding RNA 1410 [Source:HGNC Symbol;Acc:HGNC:50702]
EGOT	#N/A	#N/A	1.259	#N/A	#N/A	#N/A	#N/A	#N/A	#N/A	#N/A	#N/A	0.698207	#N/A	#N/A	#N/A	#N/A	#N/A	#N/A	1.6148	#N/A	3	ENSG00000235947	EGOT	lncRNA	eosinophil granule ontogeny transcript [Source:HGNC Symbol;Acc:HGNC:37129]
ASB16-AS1	#N/A	#N/A	0.93107	#N/A	#N/A	#N/A	#N/A	#N/A	#N/A	#N/A	#N/A	#N/A	0.697859	#N/A	#N/A	#N/A	#N/A	#N/A	5.12662	#N/A	3	ENSG00000267080	ASB16-AS1	lncRNA	ASB16 antisense RNA 1 [Source:HGNC Symbol;Acc:HGNC:25442]
#259617	#N/A	#N/A	1.91877	#N/A	#N/A	#N/A	#N/A	#N/A	#N/A	#N/A	#N/A	0.697237	#N/A	#N/A	#N/A	#N/A	#N/A	#N/A	3.22564	#N/A	3	ENSG00000259617		lncRNA	novel transcript, antisense to INO80
#287978	0.696551	#N/A	#N/A	0.770298	#N/A	#N/A	#N/A	#N/A	#N/A	#N/A	#N/A	#N/A	#N/A	#N/A	#N/A	#N/A	#N/A	#N/A	0.764643	#N/A	3	ENSG00000287978		lncRNA	novel transcript
EPOR	#N/A	#N/A	#N/A	#N/A	#N/A	#N/A	1.09117	#N/A	#N/A	1.20187	#N/A	#N/A	#N/A	#N/A	#N/A	0.696156	#N/A	#N/A	#N/A	#N/A	3	ENSG00000187266	EPOR	protein_coding	erythropoietin receptor [Source:HGNC Symbol;Acc:HGNC:3416]
OPA1-AS1	#N/A	#N/A	1.22204	#N/A	#N/A	#N/A	#N/A	#N/A	#N/A	#N/A	#N/A	0.696094	#N/A	#N/A	#N/A	#N/A	#N/A	#N/A	4.4301	#N/A	3	ENSG00000224855	OPA1-AS1	lncRNA	OPA1 antisense RNA 1 [Source:HGNC Symbol;Acc:HGNC:40421]
MTERF4	#N/A	#N/A	0.915703	#N/A	#N/A	#N/A	#N/A	#N/A	#N/A	#N/A	#N/A	#N/A	0.695127	#N/A	#N/A	#N/A	#N/A	#N/A	4.50374	#N/A	3	ENSG00000122085	MTERF4	protein_coding	mitochondrial transcription termination factor 4 [Source:HGNC Symbol;Acc:HGNC:28785]
LINC01116	#N/A	#N/A	0.895682	#N/A	#N/A	#N/A	#N/A	#N/A	#N/A	#N/A	#N/A	0.694495	#N/A	#N/A	#N/A	#N/A	#N/A	#N/A	5.51873	#N/A	3	ENSG00000163364	LINC01116	lncRNA	long intergenic non-protein coding RNA 1116 [Source:HGNC Symbol;Acc:HGNC:49259]
CD81-AS1	#N/A	#N/A	1.4936	1.58591	#N/A	#N/A	#N/A	#N/A	#N/A	#N/A	#N/A	#N/A	#N/A	#N/A	#N/A	#N/A	#N/A	#N/A	0.694433	#N/A	3	ENSG00000238184	CD81-AS1	lncRNA	CD81 antisense RNA 1 [Source:HGNC Symbol;Acc:HGNC:49384]
IL6ST	0.693971	#N/A	#N/A	#N/A	#N/A	#N/A	#N/A	#N/A	#N/A	#N/A	#N/A	#N/A	#N/A	#N/A	#N/A	0.785776	#N/A	#N/A	3.91259	#N/A	3	ENSG00000134352	IL6ST	protein_coding	interleukin 6 cytokine family signal transducer [Source:HGNC Symbol;Acc:HGNC:6021]
EOLA1-DT	0.898898	#N/A	#N/A	#N/A	#N/A	#N/A	#N/A	#N/A	#N/A	#N/A	#N/A	#N/A	0.69397	#N/A	#N/A	#N/A	#N/A	#N/A	3.04165	#N/A	3	ENSG00000241769	EOLA1-DT	lncRNA	EOLA1 divergent transcript [Source:HGNC Symbol;Acc:HGNC:44265]
LRRC1	#N/A	#N/A	0.784204	0.693429	#N/A	#N/A	#N/A	#N/A	#N/A	#N/A	#N/A	#N/A	#N/A	#N/A	#N/A	#N/A	#N/A	#N/A	3.78229	#N/A	3	ENSG00000137269	LRRC1	protein_coding	leucine rich repeat containing 1 [Source:HGNC Symbol;Acc:HGNC:14307]
COA7	#N/A	#N/A	#N/A	0.840323	#N/A	#N/A	#N/A	#N/A	#N/A	#N/A	#N/A	#N/A	0.692687	#N/A	#N/A	#N/A	#N/A	#N/A	3.59496	#N/A	3	ENSG00000162377	COA7	protein_coding	cytochrome c oxidase assembly factor 7 [Source:HGNC Symbol;Acc:HGNC:25716]
#254936	#N/A	#N/A	1.17396	1.21696	#N/A	#N/A	#N/A	#N/A	#N/A	#N/A	#N/A	#N/A	#N/A	#N/A	#N/A	#N/A	#N/A	#N/A	0.690811	#N/A	3	ENSG00000254936		lncRNA	novel transcript
C8orf33	#N/A	#N/A	#N/A	#N/A	#N/A	#N/A	#N/A	#N/A	#N/A	#N/A	#N/A	#N/A	#N/A	0.738335	#N/A	#N/A	#N/A	0.690394	5.66522	#N/A	3	ENSG00000182307	C8orf33	protein_coding	chromosome 8 open reading frame 33 [Source:HGNC Symbol;Acc:HGNC:26104]
MFSD4A	#N/A	#N/A	1.82091	0.687228	#N/A	#N/A	#N/A	#N/A	#N/A	#N/A	#N/A	#N/A	#N/A	#N/A	#N/A	#N/A	#N/A	#N/A	4.10308	#N/A	3	ENSG00000174514	MFSD4A	protein_coding	major facilitator superfamily domain containing 4A [Source:HGNC Symbol;Acc:HGNC:25433]
FAM81B	#N/A	#N/A	3.40897	1.00874	#N/A	#N/A	#N/A	#N/A	#N/A	#N/A	#N/A	0.687067	#N/A	#N/A	#N/A	#N/A	#N/A	#N/A	#N/A	#N/A	3	ENSG00000153347	FAM81B	protein_coding	family with sequence similarity 81 member B [Source:HGNC Symbol;Acc:HGNC:26335]
ERI2	0.755129	#N/A	#N/A	#N/A	#N/A	#N/A	#N/A	0.684857	#N/A	#N/A	#N/A	#N/A	#N/A	#N/A	#N/A	#N/A	#N/A	#N/A	0.914329	#N/A	3	ENSG00000196678	ERI2	protein_coding	ERI1 exoribonuclease family member 2 [Source:HGNC Symbol;Acc:HGNC:30541]
#259076	1.05507	#N/A	0.68483	1.09149	#N/A	#N/A	#N/A	#N/A	#N/A	#N/A	#N/A	#N/A	#N/A	#N/A	#N/A	#N/A	#N/A	#N/A	#N/A	#N/A	3	ENSG00000259076		lncRNA	novel transcript, antisense to C14orf50
#260773	#N/A	#N/A	1.4411	#N/A	#N/A	#N/A	#N/A	#N/A	#N/A	#N/A	#N/A	0.684498	#N/A	#N/A	#N/A	#N/A	#N/A	#N/A	2.9287	#N/A	3	ENSG00000260773		lncRNA	novel transcript, antisense to DIS3L
#223393	#N/A	#N/A	1.29025	#N/A	#N/A	#N/A	#N/A	#N/A	#N/A	#N/A	#N/A	0.683753	#N/A	#N/A	#N/A	#N/A	#N/A	#N/A	2.24905	#N/A	3	ENSG00000223393		lncRNA	novel transcript
CA11	#N/A	#N/A	#N/A	0.683721	#N/A	#N/A	#N/A	#N/A	#N/A	#N/A	#N/A	#N/A	#N/A	#N/A	#N/A	#N/A	#N/A	1.56643	1.41658	#N/A	3	ENSG00000063180	CA11	protein_coding	carbonic anhydrase 11 [Source:HGNC Symbol;Acc:HGNC:1370]
MBLAC2	#N/A	0.683346	1.21884	#N/A	#N/A	#N/A	#N/A	#N/A	#N/A	#N/A	#N/A	#N/A	#N/A	#N/A	#N/A	#N/A	#N/A	#N/A	1.98199	#N/A	3	ENSG00000176055	MBLAC2	protein_coding	metallo-beta-lactamase domain containing 2 [Source:HGNC Symbol;Acc:HGNC:33711]
LCA5L	#N/A	#N/A	5.42828	1.17241	#N/A	#N/A	#N/A	#N/A	#N/A	#N/A	#N/A	0.682222	#N/A	#N/A	#N/A	#N/A	#N/A	#N/A	#N/A	#N/A	3	ENSG00000157578	LCA5L	protein_coding	lebercilin LCA5 like [Source:HGNC Symbol;Acc:HGNC:1255]
HEATR6	#N/A	#N/A	#N/A	#N/A	0.682037	#N/A	#N/A	#N/A	#N/A	#N/A	#N/A	#N/A	#N/A	#N/A	#N/A	#N/A	#N/A	1.24446	5.15396	#N/A	3	ENSG00000068097	HEATR6	protein_coding	HEAT repeat containing 6 [Source:HGNC Symbol;Acc:HGNC:24076]
ZNF691	#N/A	0.934689	#N/A	0.813315	#N/A	#N/A	#N/A	#N/A	#N/A	#N/A	#N/A	#N/A	#N/A	#N/A	#N/A	#N/A	#N/A	#N/A	0.679471	#N/A	3	ENSG00000164011	ZNF691	protein_coding	zinc finger protein 691 [Source:HGNC Symbol;Acc:HGNC:28028]
KDSR	#N/A	#N/A	#N/A	#N/A	#N/A	#N/A	#N/A	#N/A	#N/A	0.678432	#N/A	#N/A	#N/A	#N/A	#N/A	1.76606	#N/A	#N/A	3.0702	#N/A	3	ENSG00000119537	KDSR	protein_coding	3-ketodihydrosphingosine reductase [Source:HGNC Symbol;Acc:HGNC:4021]
SLC5A11#158865	#N/A	#N/A	0.99805	#N/A	#N/A	#N/A	#N/A	#N/A	#N/A	#N/A	#N/A	0.677913	#N/A	#N/A	#N/A	#N/A	#N/A	#N/A	2.45131	#N/A	3	ENSG00000158865	SLC5A11	protein_coding	solute carrier family 5 member 11 [Source:HGNC Symbol;Acc:HGNC:23091]
SNX15	#N/A	#N/A	#N/A	#N/A	#N/A	#N/A	0.677908	#N/A	#N/A	#N/A	#N/A	#N/A	#N/A	1.30906	#N/A	#N/A	#N/A	#N/A	2.19147	#N/A	3	ENSG00000110025	SNX15	protein_coding	sorting nexin 15 [Source:HGNC Symbol;Acc:HGNC:14978]
#227627	#N/A	0.676338	1.47736	#N/A	#N/A	#N/A	#N/A	#N/A	#N/A	#N/A	#N/A	#N/A	#N/A	#N/A	#N/A	#N/A	#N/A	#N/A	3.88585	#N/A	3	ENSG00000227627		lncRNA	novel transcript
ATP8B1	#N/A	#N/A	1.12384	#N/A	#N/A	#N/A	#N/A	#N/A	#N/A	#N/A	#N/A	0.675929	#N/A	#N/A	#N/A	#N/A	#N/A	#N/A	4.57308	#N/A	3	ENSG00000081923	ATP8B1	protein_coding	ATPase phospholipid transporting 8B1 [Source:HGNC Symbol;Acc:HGNC:3706]
LINC01962	#N/A	#N/A	1.27081	1.81381	#N/A	#N/A	#N/A	#N/A	#N/A	#N/A	#N/A	#N/A	0.674742	#N/A	#N/A	#N/A	#N/A	#N/A	#N/A	#N/A	3	ENSG00000248473	LINC01962	lncRNA	long intergenic non-protein coding RNA 1962 [Source:HGNC Symbol;Acc:HGNC:52787]
DYRK4	#N/A	0.893228	#N/A	#N/A	#N/A	#N/A	#N/A	#N/A	#N/A	#N/A	#N/A	#N/A	#N/A	#N/A	#N/A	0.673897	#N/A	#N/A	2.3552	#N/A	3	ENSG00000010219	DYRK4	protein_coding	dual specificity tyrosine phosphorylation regulated kinase 4 [Source:HGNC Symbol;Acc:HGNC:3095]
MAP1S	#N/A	#N/A	#N/A	#N/A	#N/A	0.673621	0.706888	#N/A	#N/A	#N/A	#N/A	#N/A	#N/A	#N/A	#N/A	#N/A	#N/A	#N/A	4.14419	#N/A	3	ENSG00000130479	MAP1S	protein_coding	microtubule associated protein 1S [Source:HGNC Symbol;Acc:HGNC:15715]
PRPF40B	#N/A	#N/A	0.973358	0.672513	#N/A	#N/A	#N/A	#N/A	#N/A	#N/A	#N/A	#N/A	#N/A	#N/A	#N/A	#N/A	#N/A	#N/A	6.04955	#N/A	3	ENSG00000110844	PRPF40B	protein_coding	pre-mRNA processing factor 40 homolog B [Source:HGNC Symbol;Acc:HGNC:25031]
HEATR4	#N/A	#N/A	2.99026	0.671846	#N/A	#N/A	#N/A	#N/A	#N/A	#N/A	#N/A	#N/A	#N/A	#N/A	#N/A	#N/A	#N/A	#N/A	3.01404	#N/A	3	ENSG00000187105	HEATR4	protein_coding	HEAT repeat containing 4 [Source:HGNC Symbol;Acc:HGNC:16761]
EPHX2	#N/A	#N/A	2.7168	#N/A	#N/A	#N/A	#N/A	#N/A	#N/A	#N/A	#N/A	#N/A	1.37442	#N/A	#N/A	#N/A	#N/A	#N/A	0.670916	#N/A	3	ENSG00000120915	EPHX2	protein_coding	epoxide hydrolase 2 [Source:HGNC Symbol;Acc:HGNC:3402]
MAP3K6	0.66944	#N/A	#N/A	1.03986	#N/A	#N/A	#N/A	#N/A	#N/A	#N/A	#N/A	#N/A	#N/A	#N/A	#N/A	#N/A	#N/A	#N/A	2.97804	#N/A	3	ENSG00000142733	MAP3K6	protein_coding	mitogen-activated protein kinase kinase kinase 6 [Source:HGNC Symbol;Acc:HGNC:6858]
#281021	#N/A	#N/A	1.34623	#N/A	#N/A	#N/A	#N/A	#N/A	#N/A	#N/A	#N/A	0.669244	#N/A	#N/A	#N/A	#N/A	#N/A	#N/A	4.26	#N/A	3	ENSG00000281021		lncRNA	novel transcript
HTT-AS	#N/A	#N/A	1.0556	#N/A	#N/A	#N/A	#N/A	#N/A	0.991142	#N/A	#N/A	#N/A	#N/A	#N/A	#N/A	#N/A	#N/A	#N/A	0.668955	#N/A	3	ENSG00000251075	HTT-AS	lncRNA	HTT antisense RNA [Source:HGNC Symbol;Acc:HGNC:37118]
CSTF3-DT	#N/A	#N/A	1.54989	0.807465	#N/A	#N/A	#N/A	#N/A	#N/A	#N/A	#N/A	#N/A	#N/A	#N/A	#N/A	#N/A	#N/A	#N/A	0.668921	#N/A	3	ENSG00000247151	CSTF3-DT	lncRNA	CSTF3 divergent transcript [Source:HGNC Symbol;Acc:HGNC:27882]
#259463	#N/A	#N/A	2.57326	#N/A	#N/A	#N/A	#N/A	#N/A	#N/A	#N/A	#N/A	0.667387	#N/A	#N/A	#N/A	#N/A	#N/A	#N/A	1.20084	#N/A	3	ENSG00000259463		lncRNA	novel transcript, antisense to INO80
CDKL3	#N/A	#N/A	0.730407	0.666239	#N/A	#N/A	#N/A	#N/A	#N/A	#N/A	#N/A	#N/A	#N/A	#N/A	#N/A	#N/A	#N/A	#N/A	4.93832	#N/A	3	ENSG00000006837	CDKL3	protein_coding	cyclin dependent kinase like 3 [Source:HGNC Symbol;Acc:HGNC:15483]
#242154	#N/A	#N/A	3.12004	#N/A	#N/A	#N/A	#N/A	0.665933	#N/A	#N/A	#N/A	#N/A	#N/A	#N/A	#N/A	#N/A	#N/A	#N/A	1.66752	#N/A	3	ENSG00000242154		lncRNA	novel transcript
#249870	#N/A	#N/A	1.11212	#N/A	#N/A	#N/A	#N/A	#N/A	#N/A	#N/A	#N/A	0.665028	#N/A	#N/A	#N/A	#N/A	#N/A	#N/A	5.71128	#N/A	3	ENSG00000249870		lncRNA	novel transcript
UCKL1	#N/A	#N/A	0.670717	#N/A	#N/A	#N/A	#N/A	#N/A	#N/A	#N/A	#N/A	#N/A	0.664718	#N/A	#N/A	#N/A	#N/A	#N/A	4.9491	#N/A	3	ENSG00000198276	UCKL1	protein_coding	uridine-cytidine kinase 1 like 1 [Source:HGNC Symbol;Acc:HGNC:15938]
KLF16	#N/A	#N/A	#N/A	#N/A	#N/A	#N/A	0.904215	#N/A	#N/A	0.664184	#N/A	#N/A	#N/A	#N/A	#N/A	#N/A	#N/A	#N/A	1.41132	#N/A	3	ENSG00000129911	KLF16	protein_coding	Kruppel like factor 16 [Source:HGNC Symbol;Acc:HGNC:16857]
MTMR7	#N/A	#N/A	1.68734	#N/A	#N/A	#N/A	#N/A	#N/A	#N/A	#N/A	#N/A	0.664108	#N/A	#N/A	#N/A	#N/A	#N/A	#N/A	3.23169	#N/A	3	ENSG00000003987	MTMR7	protein_coding	myotubularin related protein 7 [Source:HGNC Symbol;Acc:HGNC:7454]
#251414	#N/A	#N/A	1.60423	#N/A	#N/A	#N/A	#N/A	#N/A	#N/A	#N/A	#N/A	0.662938	#N/A	#N/A	#N/A	#N/A	#N/A	#N/A	1.36299	#N/A	3	ENSG00000251414		lncRNA	novel transcript
SCOC	#N/A	#N/A	#N/A	#N/A	#N/A	#N/A	#N/A	#N/A	#N/A	0.818891	#N/A	#N/A	#N/A	#N/A	#N/A	0.662809	#N/A	#N/A	1.22533	#N/A	3	ENSG00000153130	SCOC	protein_coding	short coiled-coil protein [Source:HGNC Symbol;Acc:HGNC:20335]
#271727	#N/A	#N/A	1.78663	#N/A	#N/A	#N/A	#N/A	#N/A	#N/A	#N/A	#N/A	#N/A	1.42964	#N/A	#N/A	#N/A	#N/A	#N/A	0.661365	#N/A	3	ENSG00000271727		lncRNA	novel transcript
ZNF584	#N/A	#N/A	1.29459	1.00875	#N/A	#N/A	#N/A	#N/A	#N/A	#N/A	#N/A	#N/A	#N/A	#N/A	#N/A	#N/A	#N/A	#N/A	0.657918	#N/A	3	ENSG00000171574	ZNF584	protein_coding	zinc finger protein 584 [Source:HGNC Symbol;Acc:HGNC:27318]
USP54	#N/A	#N/A	1.37312	0.657254	#N/A	#N/A	#N/A	#N/A	#N/A	#N/A	#N/A	#N/A	#N/A	#N/A	#N/A	#N/A	#N/A	#N/A	5.44446	#N/A	3	ENSG00000166348	USP54	protein_coding	ubiquitin specific peptidase 54 [Source:HGNC Symbol;Acc:HGNC:23513]
#286478	#N/A	#N/A	2.35054	#N/A	#N/A	#N/A	#N/A	#N/A	#N/A	#N/A	#N/A	0.657032	#N/A	#N/A	#N/A	#N/A	#N/A	#N/A	4.08428	#N/A	3	ENSG00000286478		lncRNA	novel transcript, antisense to HIBADH
#251600	#N/A	#N/A	4.54571	1.0261	#N/A	#N/A	#N/A	#N/A	#N/A	#N/A	#N/A	#N/A	0.656755	#N/A	#N/A	#N/A	#N/A	#N/A	#N/A	#N/A	3	ENSG00000251600		lncRNA	novel transcript, antisense to GYPA
#260999	#N/A	#N/A	1.80021	#N/A	#N/A	#N/A	#N/A	#N/A	#N/A	#N/A	#N/A	0.655913	#N/A	#N/A	#N/A	#N/A	#N/A	#N/A	3.92886	#N/A	3	ENSG00000260999		lncRNA	novel transcript
PLCL1	0.980132	#N/A	#N/A	#N/A	#N/A	#N/A	#N/A	#N/A	#N/A	#N/A	#N/A	#N/A	#N/A	#N/A	#N/A	0.654974	#N/A	#N/A	8.45574	#N/A	3	ENSG00000115896	PLCL1	protein_coding	phospholipase C like 1 (inactive) [Source:HGNC Symbol;Acc:HGNC:9063]
HDX	#N/A	#N/A	#N/A	#N/A	#N/A	#N/A	0.670321	0.654721	#N/A	#N/A	#N/A	#N/A	#N/A	#N/A	#N/A	#N/A	#N/A	#N/A	1.60834	#N/A	3	ENSG00000165259	HDX	protein_coding	highly divergent homeobox [Source:HGNC Symbol;Acc:HGNC:26411]
CARD19	0.964337	#N/A	#N/A	#N/A	#N/A	#N/A	#N/A	#N/A	#N/A	#N/A	#N/A	#N/A	#N/A	0.702189	#N/A	0.651782	#N/A	#N/A	#N/A	#N/A	3	ENSG00000165233	CARD19	protein_coding	caspase recruitment domain family member 19 [Source:HGNC Symbol;Acc:HGNC:28148]
#286302	#N/A	#N/A	2.40767	#N/A	#N/A	#N/A	#N/A	#N/A	#N/A	#N/A	#N/A	0.651559	#N/A	#N/A	#N/A	#N/A	#N/A	#N/A	1.05206	#N/A	3	ENSG00000286302		lncRNA	novel transcript, antisense to NEK1
MCM7	#N/A	#N/A	0.651047	#N/A	#N/A	#N/A	#N/A	#N/A	#N/A	#N/A	#N/A	#N/A	0.766545	#N/A	#N/A	#N/A	#N/A	#N/A	2.92067	#N/A	3	ENSG00000166508	MCM7	protein_coding	minichromosome maintenance complex component 7 [Source:HGNC Symbol;Acc:HGNC:6950]
LINC02576	#N/A	#N/A	#N/A	#N/A	#N/A	#N/A	#N/A	#N/A	#N/A	#N/A	#N/A	1.0938	#N/A	#N/A	#N/A	0.648978	#N/A	#N/A	0.767648	#N/A	3	ENSG00000232613	LINC02576	lncRNA	long intergenic non-protein coding RNA 2576 [Source:HGNC Symbol;Acc:HGNC:53748]
BRPF3	#N/A	#N/A	#N/A	0.648824	#N/A	#N/A	#N/A	#N/A	#N/A	#N/A	#N/A	#N/A	1.34111	#N/A	#N/A	#N/A	#N/A	#N/A	3.96268	#N/A	3	ENSG00000096070	BRPF3	protein_coding	bromodomain and PHD finger containing 3 [Source:HGNC Symbol;Acc:HGNC:14256]
LCMT1-AS1	#N/A	#N/A	1.57724	0.648448	#N/A	#N/A	#N/A	#N/A	#N/A	#N/A	#N/A	#N/A	#N/A	#N/A	#N/A	#N/A	#N/A	#N/A	2.23326	#N/A	3	ENSG00000260448	LCMT1-AS1	lncRNA	LCMT1 antisense RNA 1 [Source:HGNC Symbol;Acc:HGNC:51177]
PARP16	#N/A	#N/A	0.849181	0.647708	#N/A	#N/A	#N/A	#N/A	#N/A	#N/A	#N/A	#N/A	#N/A	#N/A	#N/A	#N/A	#N/A	#N/A	5.56553	#N/A	3	ENSG00000138617	PARP16	protein_coding	poly(ADP-ribose) polymerase family member 16 [Source:HGNC Symbol;Acc:HGNC:26040]
MYO5C	#N/A	#N/A	0.787312	2.31496	#N/A	#N/A	#N/A	#N/A	#N/A	#N/A	#N/A	#N/A	#N/A	#N/A	#N/A	#N/A	#N/A	#N/A	0.646022	#N/A	3	ENSG00000128833	MYO5C	protein_coding	myosin VC [Source:HGNC Symbol;Acc:HGNC:7604]
PSMD14-DT	#N/A	#N/A	1.75726	#N/A	#N/A	#N/A	#N/A	#N/A	#N/A	#N/A	#N/A	0.645178	#N/A	#N/A	#N/A	#N/A	#N/A	#N/A	2.55419	#N/A	3	ENSG00000235724	PSMD14-DT	lncRNA	PSMD14 divergent transcript [Source:HGNC Symbol;Acc:HGNC:56104]
ARHGEF26#114790	#N/A	#N/A	2.18706	#N/A	#N/A	#N/A	#N/A	#N/A	#N/A	#N/A	#N/A	0.645171	#N/A	#N/A	#N/A	#N/A	#N/A	#N/A	2.80537	#N/A	3	ENSG00000114790	ARHGEF26	protein_coding	Rho guanine nucleotide exchange factor 26 [Source:HGNC Symbol;Acc:HGNC:24490]
MON1A	0.644894	#N/A	0.949874	#N/A	#N/A	#N/A	#N/A	#N/A	#N/A	#N/A	#N/A	#N/A	#N/A	#N/A	#N/A	#N/A	#N/A	#N/A	2.28223	#N/A	3	ENSG00000164077	MON1A	protein_coding	MON1 homolog A, secretory trafficking associated [Source:HGNC Symbol;Acc:HGNC:28207]
#278058	0.856953	1.46767	#N/A	#N/A	#N/A	#N/A	0.642163	#N/A	#N/A	#N/A	#N/A	#N/A	#N/A	#N/A	#N/A	#N/A	#N/A	#N/A	#N/A	#N/A	3	ENSG00000278058		lncRNA	novel transcript
L3MBTL2-AS1	#N/A	#N/A	0.868801	#N/A	#N/A	#N/A	#N/A	#N/A	#N/A	#N/A	#N/A	#N/A	0.641137	#N/A	#N/A	#N/A	#N/A	#N/A	0.948329	#N/A	3	ENSG00000235513	L3MBTL2-AS1	lncRNA	L3MBTL2 antisense RNA 1 [Source:HGNC Symbol;Acc:HGNC:40847]
UCK1	#N/A	#N/A	#N/A	#N/A	#N/A	#N/A	0.640491	#N/A	#N/A	#N/A	#N/A	#N/A	#N/A	#N/A	#N/A	#N/A	1.24973	#N/A	1.98824	#N/A	3	ENSG00000130717	UCK1	protein_coding	uridine-cytidine kinase 1 [Source:HGNC Symbol;Acc:HGNC:14859]
LGALS4#171747	#N/A	#N/A	1.73054	1.09482	#N/A	#N/A	#N/A	#N/A	#N/A	#N/A	#N/A	#N/A	#N/A	#N/A	#N/A	#N/A	#N/A	#N/A	0.639911	#N/A	3	ENSG00000171747	LGALS4	protein_coding	galectin 4 [Source:HGNC Symbol;Acc:HGNC:6565]
PHC2	0.75063	#N/A	#N/A	#N/A	#N/A	#N/A	0.638276	#N/A	#N/A	#N/A	#N/A	#N/A	#N/A	#N/A	#N/A	#N/A	#N/A	#N/A	2.99549	#N/A	3	ENSG00000134686	PHC2	protein_coding	polyhomeotic homolog 2 [Source:HGNC Symbol;Acc:HGNC:3183]
ZNF692	#N/A	#N/A	0.637636	0.696442	#N/A	#N/A	#N/A	#N/A	#N/A	#N/A	#N/A	#N/A	#N/A	#N/A	#N/A	#N/A	#N/A	#N/A	4.66877	#N/A	3	ENSG00000171163	ZNF692	protein_coding	zinc finger protein 692 [Source:HGNC Symbol;Acc:HGNC:26049]
LIX1L-AS1	#N/A	#N/A	1.07753	#N/A	#N/A	#N/A	#N/A	#N/A	#N/A	#N/A	#N/A	#N/A	0.637182	#N/A	#N/A	#N/A	#N/A	#N/A	3.87242	#N/A	3	ENSG00000234222	LIX1L-AS1	lncRNA	LIX1L antisense RNA 1 [Source:HGNC Symbol;Acc:HGNC:41210]
MLANA	#N/A	#N/A	2.64471	#N/A	#N/A	#N/A	#N/A	#N/A	#N/A	#N/A	#N/A	0.636727	#N/A	#N/A	#N/A	#N/A	#N/A	#N/A	3.98286	#N/A	3	ENSG00000120215	MLANA	protein_coding	melan-A [Source:HGNC Symbol;Acc:HGNC:7124]
SPATA7	0.720033	#N/A	#N/A	#N/A	#N/A	#N/A	#N/A	#N/A	#N/A	#N/A	#N/A	#N/A	#N/A	#N/A	#N/A	0.636699	#N/A	#N/A	3.93717	#N/A	3	ENSG00000042317	SPATA7	protein_coding	spermatogenesis associated 7 [Source:HGNC Symbol;Acc:HGNC:20423]
#269050	#N/A	#N/A	3.34515	#N/A	#N/A	#N/A	#N/A	#N/A	#N/A	#N/A	#N/A	0.634808	#N/A	#N/A	#N/A	#N/A	#N/A	#N/A	0.701103	#N/A	3	ENSG00000269050		lncRNA	novel transcript, antisense to RINL
SLC41A2	#N/A	#N/A	#N/A	#N/A	#N/A	#N/A	#N/A	#N/A	#N/A	#N/A	#N/A	0.634543	#N/A	#N/A	#N/A	1.32377	#N/A	#N/A	0.826288	#N/A	3	ENSG00000136052	SLC41A2	protein_coding	solute carrier family 41 member 2 [Source:HGNC Symbol;Acc:HGNC:31045]
EHHADH	#N/A	#N/A	#N/A	#N/A	#N/A	0.923364	#N/A	0.634441	#N/A	#N/A	#N/A	#N/A	#N/A	#N/A	#N/A	#N/A	#N/A	#N/A	2.11125	#N/A	3	ENSG00000113790	EHHADH	protein_coding	enoyl-CoA hydratase and 3-hydroxyacyl CoA dehydrogenase [Source:HGNC Symbol;Acc:HGNC:3247]
EIF1AD	#N/A	0.875758	0.632755	#N/A	#N/A	#N/A	#N/A	#N/A	#N/A	#N/A	#N/A	#N/A	#N/A	#N/A	#N/A	#N/A	#N/A	#N/A	3.83577	#N/A	3	ENSG00000175376	EIF1AD	protein_coding	eukaryotic translation initiation factor 1A domain containing [Source:HGNC Symbol;Acc:HGNC:28147]
SH3BP5L	#N/A	#N/A	#N/A	#N/A	#N/A	0.632661	0.6774	#N/A	#N/A	#N/A	#N/A	#N/A	#N/A	#N/A	#N/A	#N/A	#N/A	#N/A	2.75397	#N/A	3	ENSG00000175137	SH3BP5L	protein_coding	SH3 binding domain protein 5 like [Source:HGNC Symbol;Acc:HGNC:29360]
#233044	#N/A	#N/A	2.06874	#N/A	#N/A	#N/A	#N/A	#N/A	#N/A	#N/A	#N/A	0.632472	#N/A	#N/A	#N/A	#N/A	#N/A	#N/A	1.05171	#N/A	3	ENSG00000233044		lncRNA	novel transcript
SRP14-DT	#N/A	#N/A	0.631856	0.638213	#N/A	#N/A	#N/A	#N/A	#N/A	#N/A	#N/A	#N/A	#N/A	#N/A	#N/A	#N/A	#N/A	#N/A	2.46838	#N/A	3	ENSG00000248508	SRP14-DT	lncRNA	SRP14 divergent transcript [Source:HGNC Symbol;Acc:HGNC:48619]
#262020	#N/A	#N/A	1.74139	#N/A	#N/A	#N/A	#N/A	#N/A	#N/A	#N/A	#N/A	0.631694	#N/A	#N/A	#N/A	#N/A	#N/A	#N/A	4.92912	#N/A	3	ENSG00000262020		lncRNA	novel transcript, antisense to CLEC16A
#238221	#N/A	#N/A	0.631631	#N/A	#N/A	#N/A	#N/A	#N/A	#N/A	#N/A	#N/A	0.664603	#N/A	#N/A	#N/A	#N/A	#N/A	#N/A	2.90575	#N/A	3	ENSG00000238221		lncRNA	novel transcript
SMCR5	#N/A	#N/A	0.631585	#N/A	#N/A	#N/A	#N/A	#N/A	#N/A	#N/A	#N/A	0.719176	#N/A	#N/A	#N/A	#N/A	#N/A	#N/A	2.97317	#N/A	3	ENSG00000226746	SMCR5	lncRNA	Smith-Magenis syndrome chromosome region, candidate 5 [Source:HGNC Symbol;Acc:HGNC:17918]
ZEB1-AS1	#N/A	#N/A	3.11617	2.14385	#N/A	#N/A	#N/A	#N/A	#N/A	#N/A	#N/A	#N/A	#N/A	#N/A	#N/A	#N/A	#N/A	#N/A	0.630452	#N/A	3	ENSG00000237036	ZEB1-AS1	lncRNA	ZEB1 antisense RNA 1 [Source:HGNC Symbol;Acc:HGNC:42354]
#265737	0.739003	#N/A	0.629609	1.13206	#N/A	#N/A	#N/A	#N/A	#N/A	#N/A	#N/A	#N/A	#N/A	#N/A	#N/A	#N/A	#N/A	#N/A	#N/A	#N/A	3	ENSG00000265737		lncRNA	novel transcript, antisense to ANKRD30B
SDAD1-AS1	#N/A	#N/A	3.33343	#N/A	#N/A	#N/A	#N/A	#N/A	#N/A	#N/A	#N/A	0.628698	#N/A	#N/A	#N/A	#N/A	#N/A	#N/A	0.776368	#N/A	3	ENSG00000245928	SDAD1-AS1	lncRNA	SDAD1 antisense RNA 1 [Source:HGNC Symbol;Acc:HGNC:41106]
#255520	#N/A	#N/A	1.71891	1.0896	#N/A	#N/A	#N/A	#N/A	#N/A	#N/A	#N/A	0.628233	#N/A	#N/A	#N/A	#N/A	#N/A	#N/A	#N/A	#N/A	3	ENSG00000255520		lncRNA	novel transcript
NECAP2	#N/A	#N/A	#N/A	#N/A	#N/A	#N/A	#N/A	#N/A	#N/A	#N/A	#N/A	#N/A	#N/A	#N/A	#N/A	#N/A	0.67116	0.628229	3.65495	#N/A	3	ENSG00000157191	NECAP2	protein_coding	NECAP endocytosis associated 2 [Source:HGNC Symbol;Acc:HGNC:25528]
SP2-AS1	#N/A	#N/A	0.962141	#N/A	#N/A	#N/A	#N/A	#N/A	#N/A	#N/A	#N/A	0.627949	#N/A	#N/A	#N/A	#N/A	#N/A	#N/A	4.85253	#N/A	3	ENSG00000234494	SP2-AS1	lncRNA	SP2 antisense RNA 1 [Source:HGNC Symbol;Acc:HGNC:51341]
GPR132	#N/A	#N/A	#N/A	#N/A	#N/A	#N/A	#N/A	#N/A	#N/A	#N/A	#N/A	#N/A	#N/A	1.25699	#N/A	0.627002	#N/A	#N/A	6.94641	#N/A	3	ENSG00000183484	GPR132	protein_coding	G protein-coupled receptor 132 [Source:HGNC Symbol;Acc:HGNC:17482]
DNAL1	#N/A	#N/A	0.626866	0.677983	#N/A	#N/A	#N/A	#N/A	#N/A	#N/A	#N/A	#N/A	#N/A	#N/A	#N/A	#N/A	#N/A	#N/A	4.22354	#N/A	3	ENSG00000119661	DNAL1	protein_coding	dynein axonemal light chain 1 [Source:HGNC Symbol;Acc:HGNC:23247]
ZBTB8A	#N/A	#N/A	#N/A	0.737245	#N/A	#N/A	#N/A	#N/A	#N/A	#N/A	#N/A	0.625613	#N/A	#N/A	#N/A	#N/A	#N/A	#N/A	1.18424	#N/A	3	ENSG00000160062	ZBTB8A	protein_coding	zinc finger and BTB domain containing 8A [Source:HGNC Symbol;Acc:HGNC:24172]
GHRL	#N/A	#N/A	0.624241	#N/A	#N/A	#N/A	#N/A	#N/A	#N/A	#N/A	#N/A	0.7186	#N/A	#N/A	#N/A	#N/A	#N/A	#N/A	3.98197	#N/A	3	ENSG00000157017	GHRL	protein_coding	ghrelin and obestatin prepropeptide [Source:HGNC Symbol;Acc:HGNC:18129]
NRG4	#N/A	#N/A	1.62559	0.622959	#N/A	#N/A	#N/A	#N/A	#N/A	#N/A	#N/A	#N/A	#N/A	#N/A	#N/A	#N/A	#N/A	#N/A	2.467	#N/A	3	ENSG00000169752	NRG4	protein_coding	neuregulin 4 [Source:HGNC Symbol;Acc:HGNC:29862]
HAVCR2	#N/A	#N/A	#N/A	#N/A	#N/A	0.622915	#N/A	1.04235	#N/A	#N/A	#N/A	#N/A	#N/A	#N/A	#N/A	#N/A	#N/A	#N/A	3.26899	#N/A	3	ENSG00000135077	HAVCR2	protein_coding	hepatitis A virus cellular receptor 2 [Source:HGNC Symbol;Acc:HGNC:18437]
MAP3K15	#N/A	#N/A	1.94379	#N/A	#N/A	#N/A	#N/A	#N/A	#N/A	#N/A	#N/A	0.622377	#N/A	#N/A	#N/A	#N/A	#N/A	#N/A	0.750294	#N/A	3	ENSG00000180815	MAP3K15	protein_coding	mitogen-activated protein kinase kinase kinase 15 [Source:HGNC Symbol;Acc:HGNC:31689]
ARHGAP11A-DT	#N/A	#N/A	0.772635	0.622098	#N/A	#N/A	#N/A	#N/A	#N/A	#N/A	#N/A	#N/A	#N/A	#N/A	#N/A	#N/A	#N/A	#N/A	2.55929	#N/A	3	ENSG00000262728	ARHGAP11A-DT	lncRNA	ARHGAP11A divergent transcript [Source:HGNC Symbol;Acc:HGNC:56188]
#267476	#N/A	#N/A	1.57977	#N/A	#N/A	#N/A	#N/A	#N/A	#N/A	#N/A	#N/A	0.62197	#N/A	#N/A	#N/A	#N/A	#N/A	#N/A	7.25841	#N/A	3	ENSG00000267476		lncRNA	novel transcript, antisense to MALT1
#231794	#N/A	#N/A	1.03404	#N/A	#N/A	#N/A	#N/A	#N/A	#N/A	#N/A	#N/A	0.621772	#N/A	#N/A	#N/A	#N/A	#N/A	#N/A	2.13493	#N/A	3	ENSG00000231794		lncRNA	novel transcript, antisense to WDR91
#254556	#N/A	#N/A	2.05345	1.55367	#N/A	#N/A	#N/A	#N/A	#N/A	#N/A	#N/A	#N/A	#N/A	#N/A	#N/A	#N/A	#N/A	#N/A	0.6203	#N/A	3	ENSG00000254556		lncRNA	novel transcript
#285803	#N/A	#N/A	2.00457	#N/A	#N/A	#N/A	#N/A	#N/A	#N/A	#N/A	#N/A	0.62011	#N/A	#N/A	#N/A	#N/A	#N/A	#N/A	4.50487	#N/A	3	ENSG00000285803		lncRNA	novel transcript, antisense to AGAP6
BACE1-AS	#N/A	#N/A	0.965366	#N/A	#N/A	#N/A	#N/A	#N/A	#N/A	#N/A	#N/A	0.616671	#N/A	#N/A	#N/A	#N/A	#N/A	#N/A	1.55726	#N/A	3	ENSG00000278768	BACE1-AS	lncRNA	BACE1 antisense RNA [Source:HGNC Symbol;Acc:HGNC:37125]
#258302	#N/A	#N/A	0.724334	#N/A	#N/A	#N/A	#N/A	#N/A	#N/A	#N/A	#N/A	0.616107	#N/A	#N/A	#N/A	#N/A	#N/A	#N/A	3.70567	#N/A	3	ENSG00000258302		lncRNA	novel transcript, antisense to ATP2B1
EMID1	#N/A	#N/A	1.36423	1.2264	#N/A	#N/A	#N/A	0.614973	#N/A	#N/A	#N/A	#N/A	#N/A	#N/A	#N/A	#N/A	#N/A	#N/A	#N/A	#N/A	3	ENSG00000186998	EMID1	protein_coding	EMI domain containing 1 [Source:HGNC Symbol;Acc:HGNC:18036]
LRRC63	2.17656	#N/A	#N/A	#N/A	#N/A	#N/A	#N/A	#N/A	#N/A	#N/A	#N/A	#N/A	3.02034	#N/A	#N/A	#N/A	#N/A	#N/A	0.614784	#N/A	3	ENSG00000173988	LRRC63	protein_coding	leucine rich repeat containing 63 [Source:HGNC Symbol;Acc:HGNC:34296]
ADORA2A-AS1	#N/A	#N/A	1.03378	#N/A	#N/A	#N/A	#N/A	#N/A	#N/A	#N/A	#N/A	#N/A	#N/A	#N/A	#N/A	0.614774	#N/A	#N/A	2.81843	#N/A	3	ENSG00000178803	ADORA2A-AS1	lncRNA	ADORA2A antisense RNA 1 [Source:HGNC Symbol;Acc:HGNC:37122]
#254205	#N/A	#N/A	4.15509	1.48381	#N/A	#N/A	#N/A	#N/A	#N/A	#N/A	#N/A	0.614624	#N/A	#N/A	#N/A	#N/A	#N/A	#N/A	#N/A	#N/A	3	ENSG00000254205		lncRNA	novel transcript
SDR42E2	#N/A	#N/A	#N/A	0.907269	#N/A	#N/A	#N/A	#N/A	#N/A	#N/A	#N/A	#N/A	#N/A	#N/A	#N/A	0.614218	#N/A	#N/A	2.08615	#N/A	3	ENSG00000183921	SDR42E2	protein_coding	short chain dehydrogenase/reductase family 42E, member 2 [Source:HGNC Symbol;Acc:HGNC:35414]
CHMP3-AS1	#N/A	#N/A	1.29296	#N/A	#N/A	#N/A	#N/A	#N/A	#N/A	#N/A	#N/A	0.613933	#N/A	#N/A	#N/A	#N/A	#N/A	#N/A	4.55573	#N/A	3	ENSG00000228363	CHMP3-AS1	lncRNA	CHMP3 and RNF103 antisense RNA 1 [Source:HGNC Symbol;Acc:HGNC:55795]
#287286	#N/A	#N/A	1.66366	#N/A	#N/A	#N/A	#N/A	#N/A	#N/A	#N/A	#N/A	#N/A	0.613302	#N/A	#N/A	#N/A	#N/A	#N/A	3.13992	#N/A	3	ENSG00000287286		lncRNA	novel transcript, antisense to RUBCN
#287045	1.25245	#N/A	0.61212	0.978265	#N/A	#N/A	#N/A	#N/A	#N/A	#N/A	#N/A	#N/A	#N/A	#N/A	#N/A	#N/A	#N/A	#N/A	#N/A	#N/A	3	ENSG00000287045		lncRNA	novel transcript, antisense to PLS1
#263990	#N/A	#N/A	1.53274	#N/A	#N/A	#N/A	#N/A	#N/A	#N/A	#N/A	#N/A	0.611361	#N/A	#N/A	#N/A	#N/A	#N/A	#N/A	3.04877	#N/A	3	ENSG00000263990		lncRNA	novel transcript
#287720	#N/A	#N/A	1.4587	#N/A	#N/A	#N/A	#N/A	#N/A	#N/A	#N/A	#N/A	0.610366	#N/A	#N/A	#N/A	#N/A	#N/A	#N/A	4.91732	#N/A	3	ENSG00000287720		lncRNA	novel transcript, antisense to SUMF1
SH2B1	#N/A	#N/A	0.610333	0.62845	#N/A	#N/A	#N/A	#N/A	#N/A	#N/A	#N/A	#N/A	#N/A	#N/A	#N/A	#N/A	#N/A	#N/A	6.02353	#N/A	3	ENSG00000178188	SH2B1	protein_coding	SH2B adaptor protein 1 [Source:HGNC Symbol;Acc:HGNC:30417]
NR1D2	#N/A	#N/A	#N/A	#N/A	#N/A	#N/A	#N/A	#N/A	#N/A	#N/A	#N/A	#N/A	#N/A	0.983394	#N/A	#N/A	#N/A	0.609744	5.4587	#N/A	3	ENSG00000174738	NR1D2	protein_coding	nuclear receptor subfamily 1 group D member 2 [Source:HGNC Symbol;Acc:HGNC:7963]
CCDC15	1.29127	0.608844	#N/A	#N/A	#N/A	#N/A	#N/A	#N/A	#N/A	#N/A	#N/A	#N/A	#N/A	#N/A	#N/A	#N/A	#N/A	#N/A	3.53558	#N/A	3	ENSG00000149548	CCDC15	protein_coding	coiled-coil domain containing 15 [Source:HGNC Symbol;Acc:HGNC:25798]
#279278	#N/A	#N/A	2.56395	#N/A	#N/A	#N/A	#N/A	#N/A	#N/A	#N/A	#N/A	0.608593	#N/A	#N/A	#N/A	#N/A	#N/A	#N/A	3.84038	#N/A	3	ENSG00000279278		lncRNA	novel transcript
SLC25A43	#N/A	#N/A	#N/A	#N/A	#N/A	#N/A	0.608269	#N/A	#N/A	#N/A	#N/A	#N/A	#N/A	1.42698	#N/A	#N/A	#N/A	#N/A	2.97713	#N/A	3	ENSG00000077713	SLC25A43	protein_coding	solute carrier family 25 member 43 [Source:HGNC Symbol;Acc:HGNC:30557]
#266696	#N/A	#N/A	2.10992	#N/A	#N/A	#N/A	#N/A	#N/A	#N/A	#N/A	#N/A	0.608202	#N/A	#N/A	#N/A	#N/A	#N/A	#N/A	2.39059	#N/A	3	ENSG00000266696		lncRNA	novel transcript, antisense to DYM
LINC01176	#N/A	#N/A	#N/A	#N/A	#N/A	#N/A	0.968386	0.607524	#N/A	#N/A	#N/A	#N/A	#N/A	#N/A	#N/A	#N/A	#N/A	#N/A	2.79697	#N/A	3	ENSG00000281404	LINC01176	lncRNA	long intergenic non-protein coding RNA 1176 [Source:HGNC Symbol;Acc:HGNC:49548]
#248115	#N/A	#N/A	2.52154	1.02105	#N/A	#N/A	#N/A	#N/A	#N/A	#N/A	#N/A	#N/A	#N/A	#N/A	#N/A	#N/A	#N/A	#N/A	0.607498	#N/A	3	ENSG00000248115		lncRNA	novel transcript
GTF2H5	#N/A	0.607108	#N/A	#N/A	#N/A	#N/A	#N/A	#N/A	#N/A	#N/A	#N/A	#N/A	#N/A	#N/A	#N/A	#N/A	#N/A	0.724975	1.45637	#N/A	3	ENSG00000272047	GTF2H5	protein_coding	general transcription factor IIH subunit 5 [Source:HGNC Symbol;Acc:HGNC:21157]
ADGRG2	#N/A	#N/A	#N/A	#N/A	#N/A	#N/A	#N/A	0.60696	#N/A	#N/A	#N/A	#N/A	#N/A	1.63849	#N/A	#N/A	#N/A	#N/A	2.08972	#N/A	3	ENSG00000173698	ADGRG2	protein_coding	adhesion G protein-coupled receptor G2 [Source:HGNC Symbol;Acc:HGNC:4516]
LMO7-AS1	#N/A	#N/A	2.17982	#N/A	#N/A	#N/A	#N/A	#N/A	#N/A	#N/A	#N/A	0.606809	#N/A	#N/A	#N/A	#N/A	#N/A	#N/A	3.21994	#N/A	3	ENSG00000261105	LMO7-AS1	lncRNA	LMO7 antisense RNA 1 [Source:HGNC Symbol;Acc:HGNC:50277]
#257298	1.09835	#N/A	0.60625	1.16163	#N/A	#N/A	#N/A	#N/A	#N/A	#N/A	#N/A	#N/A	#N/A	#N/A	#N/A	#N/A	#N/A	#N/A	#N/A	#N/A	3	ENSG00000257298		lncRNA	novel transcript, sense intronic to LIMA1
DUSP5-DT	#N/A	#N/A	0.870845	#N/A	#N/A	#N/A	0.826019	#N/A	#N/A	#N/A	#N/A	#N/A	#N/A	#N/A	#N/A	#N/A	#N/A	#N/A	0.604961	#N/A	3	ENSG00000273143	DUSP5-DT	lncRNA	DUSP5 divergent transcript [Source:HGNC Symbol;Acc:HGNC:55154]
VPS26C	#N/A	#N/A	#N/A	#N/A	#N/A	#N/A	#N/A	#N/A	#N/A	#N/A	#N/A	#N/A	#N/A	#N/A	#N/A	#N/A	0.6044	0.698433	3.94418	#N/A	3	ENSG00000157538	VPS26C	protein_coding	VPS26 endosomal protein sorting factor C [Source:HGNC Symbol;Acc:HGNC:3044]
#272800	#N/A	#N/A	0.832182	0.604253	#N/A	#N/A	#N/A	#N/A	#N/A	#N/A	#N/A	#N/A	#N/A	#N/A	#N/A	#N/A	#N/A	#N/A	4.40894	#N/A	3	ENSG00000272800		lncRNA	novel transcript
ARL4A	#N/A	#N/A	#N/A	#N/A	#N/A	#N/A	#N/A	#N/A	#N/A	0.603759	#N/A	#N/A	#N/A	#N/A	#N/A	1.29985	#N/A	#N/A	1.8552	#N/A	3	ENSG00000122644	ARL4A	protein_coding	ADP ribosylation factor like GTPase 4A [Source:HGNC Symbol;Acc:HGNC:695]
#239300	#N/A	#N/A	0.934971	#N/A	#N/A	#N/A	#N/A	#N/A	#N/A	#N/A	#N/A	0.602261	#N/A	#N/A	#N/A	#N/A	#N/A	#N/A	2.61985	#N/A	3	ENSG00000239300		lncRNA	novel transcript
#266846	#N/A	#N/A	#N/A	#N/A	#N/A	0.602014	#N/A	1.16436	#N/A	#N/A	#N/A	#N/A	#N/A	#N/A	#N/A	#N/A	#N/A	#N/A	0.965244	#N/A	3	ENSG00000266846		lncRNA	novel transcript, antisense to L3MBTL4
LRR1	#N/A	#N/A	#N/A	#N/A	#N/A	#N/A	0.600702	#N/A	0.74807	#N/A	#N/A	#N/A	#N/A	#N/A	#N/A	#N/A	#N/A	#N/A	3.79049	#N/A	3	ENSG00000165501	LRR1	protein_coding	leucine rich repeat protein 1 [Source:HGNC Symbol;Acc:HGNC:19742]
MUTYH	#N/A	#N/A	1.02708	#N/A	#N/A	#N/A	#N/A	#N/A	#N/A	#N/A	#N/A	#N/A	0.599104	#N/A	#N/A	#N/A	#N/A	#N/A	5.70238	#N/A	3	ENSG00000132781	MUTYH	protein_coding	mutY DNA glycosylase [Source:HGNC Symbol;Acc:HGNC:7527]
B3GNT9	1.15257	#N/A	0.766738	#N/A	#N/A	#N/A	#N/A	#N/A	#N/A	#N/A	#N/A	#N/A	#N/A	#N/A	#N/A	0.59899	#N/A	#N/A	#N/A	#N/A	3	ENSG00000237172	B3GNT9	protein_coding	UDP-GlcNAc:betaGal beta-1,3-N-acetylglucosaminyltransferase 9 [Source:HGNC Symbol;Acc:HGNC:28714]
LINC01829	#N/A	#N/A	1.99802	1.76219	#N/A	#N/A	#N/A	#N/A	#N/A	#N/A	#N/A	#N/A	#N/A	#N/A	#N/A	#N/A	#N/A	#N/A	0.598338	#N/A	3	ENSG00000236780	LINC01829	lncRNA	long intergenic non-protein coding RNA 1829 [Source:HGNC Symbol;Acc:HGNC:52635]
SPIRE2	#N/A	#N/A	#N/A	#N/A	#N/A	0.597848	#N/A	0.861767	#N/A	#N/A	#N/A	#N/A	#N/A	#N/A	#N/A	#N/A	#N/A	#N/A	1.26566	#N/A	3	ENSG00000204991	SPIRE2	protein_coding	spire type actin nucleation factor 2 [Source:HGNC Symbol;Acc:HGNC:30623]
NECTIN1	1.11218	#N/A	#N/A	#N/A	#N/A	#N/A	0.921654	#N/A	#N/A	#N/A	#N/A	#N/A	#N/A	#N/A	#N/A	#N/A	#N/A	#N/A	0.596356	#N/A	3	ENSG00000110400	NECTIN1	protein_coding	nectin cell adhesion molecule 1 [Source:HGNC Symbol;Acc:HGNC:9706]
#273448	#N/A	#N/A	0.709261	#N/A	#N/A	#N/A	#N/A	#N/A	#N/A	#N/A	#N/A	0.596216	#N/A	#N/A	#N/A	#N/A	#N/A	#N/A	3.20285	#N/A	3	ENSG00000273448		lncRNA	novel transcript
FAM120C	#N/A	#N/A	0.700085	0.59595	#N/A	#N/A	#N/A	#N/A	#N/A	#N/A	#N/A	#N/A	#N/A	#N/A	#N/A	#N/A	#N/A	#N/A	6.11124	#N/A	3	ENSG00000184083	FAM120C	protein_coding	family with sequence similarity 120C [Source:HGNC Symbol;Acc:HGNC:16949]
LRRCC1	#N/A	0.595914	#N/A	0.819874	#N/A	#N/A	#N/A	#N/A	#N/A	#N/A	#N/A	#N/A	#N/A	#N/A	#N/A	#N/A	#N/A	#N/A	1.33669	#N/A	3	ENSG00000133739	LRRCC1	protein_coding	leucine rich repeat and coiled-coil centrosomal protein 1 [Source:HGNC Symbol;Acc:HGNC:29373]
RAB43	0.595622	#N/A	#N/A	#N/A	#N/A	#N/A	#N/A	#N/A	#N/A	#N/A	#N/A	#N/A	0.686764	#N/A	#N/A	#N/A	#N/A	#N/A	3.76829	#N/A	3	ENSG00000172780	RAB43	protein_coding	RAB43, member RAS oncogene family [Source:HGNC Symbol;Acc:HGNC:19983]
#272316	#N/A	#N/A	0.769757	0.595465	#N/A	#N/A	#N/A	#N/A	#N/A	#N/A	#N/A	#N/A	#N/A	#N/A	#N/A	#N/A	#N/A	#N/A	4.07043	#N/A	3	ENSG00000272316		lncRNA	novel transcript
#224950	0.594317	#N/A	#N/A	#N/A	#N/A	#N/A	3.51085	#N/A	#N/A	#N/A	#N/A	#N/A	#N/A	#N/A	#N/A	#N/A	#N/A	#N/A	2.09619	#N/A	3	ENSG00000224950		lncRNA	novel transcript
#251314	#N/A	#N/A	#N/A	#N/A	#N/A	#N/A	#N/A	#N/A	#N/A	#N/A	#N/A	0.594166	1.18421	#N/A	#N/A	#N/A	#N/A	#N/A	3.88666	#N/A	3	ENSG00000251314		lncRNA	novel transcript, antisense to PCSK1
MMP11#099953	#N/A	#N/A	1.54716	2.02206	#N/A	#N/A	#N/A	#N/A	#N/A	#N/A	#N/A	#N/A	#N/A	#N/A	#N/A	0.593855	#N/A	#N/A	#N/A	#N/A	3	ENSG00000099953	MMP11	protein_coding	matrix metallopeptidase 11 [Source:HGNC Symbol;Acc:HGNC:7157]
SCAT2	#N/A	#N/A	2.16535	#N/A	#N/A	#N/A	#N/A	#N/A	#N/A	#N/A	#N/A	0.593547	#N/A	#N/A	#N/A	#N/A	#N/A	#N/A	1.01293	#N/A	3	ENSG00000257596	SCAT2	lncRNA	S-phase cancer associated transcript 2 [Source:HGNC Symbol;Acc:HGNC:53976]
HEBP2	#N/A	#N/A	#N/A	#N/A	#N/A	#N/A	#N/A	#N/A	#N/A	0.593361	#N/A	#N/A	#N/A	#N/A	#N/A	1.12628	#N/A	#N/A	5.48395	#N/A	3	ENSG00000051620	HEBP2	protein_coding	heme binding protein 2 [Source:HGNC Symbol;Acc:HGNC:15716]
LINC01376	#N/A	#N/A	0.59324	#N/A	#N/A	#N/A	#N/A	#N/A	#N/A	#N/A	#N/A	0.659438	#N/A	#N/A	#N/A	#N/A	#N/A	#N/A	5.01067	#N/A	3	ENSG00000236204	LINC01376	lncRNA	long intergenic non-protein coding RNA 1376 [Source:HGNC Symbol;Acc:HGNC:50637]
RPL30-AS1	#N/A	#N/A	2.1055	#N/A	#N/A	#N/A	#N/A	#N/A	#N/A	#N/A	#N/A	0.593185	#N/A	#N/A	#N/A	#N/A	#N/A	#N/A	1.00058	#N/A	3	ENSG00000245970	RPL30-AS1	lncRNA	RPL30 antisense RNA 1 [Source:HGNC Symbol;Acc:HGNC:56064]
GAREM1	#N/A	#N/A	1.80521	#N/A	#N/A	#N/A	#N/A	#N/A	#N/A	#N/A	#N/A	0.593167	#N/A	#N/A	#N/A	#N/A	#N/A	#N/A	4.91328	#N/A	3	ENSG00000141441	GAREM1	protein_coding	GRB2 associated regulator of MAPK1 subtype 1 [Source:HGNC Symbol;Acc:HGNC:26136]
PRDM11	#N/A	#N/A	0.592899	0.667714	#N/A	#N/A	#N/A	#N/A	#N/A	#N/A	#N/A	#N/A	#N/A	#N/A	#N/A	#N/A	#N/A	#N/A	4.03189	#N/A	3	ENSG00000019485	PRDM11	protein_coding	PR/SET domain 11 [Source:HGNC Symbol;Acc:HGNC:13996]
#251330	#N/A	#N/A	1.71832	#N/A	#N/A	#N/A	#N/A	#N/A	#N/A	#N/A	#N/A	0.749261	#N/A	#N/A	#N/A	#N/A	#N/A	#N/A	0.592593	#N/A	3	ENSG00000251330		lncRNA	novel transcript, antisense to FBXO38
UBIAD1	#N/A	#N/A	0.590516	#N/A	#N/A	#N/A	#N/A	#N/A	#N/A	#N/A	#N/A	#N/A	#N/A	#N/A	#N/A	#N/A	#N/A	0.837425	2.96776	#N/A	3	ENSG00000120942	UBIAD1	protein_coding	UbiA prenyltransferase domain containing 1 [Source:HGNC Symbol;Acc:HGNC:30791]
NXT1	#N/A	#N/A	#N/A	#N/A	#N/A	#N/A	0.590485	#N/A	#N/A	#N/A	#N/A	#N/A	#N/A	#N/A	#N/A	#N/A	#N/A	1.64776	1.58243	#N/A	3	ENSG00000132661	NXT1	protein_coding	nuclear transport factor 2 like export factor 1 [Source:HGNC Symbol;Acc:HGNC:15913]
MRPL20-AS1	#N/A	1.47309	#N/A	#N/A	#N/A	#N/A	#N/A	#N/A	#N/A	0.590061	#N/A	#N/A	#N/A	#N/A	#N/A	#N/A	#N/A	#N/A	1.87578	#N/A	3	ENSG00000224870	MRPL20-AS1	lncRNA	MRPL20 antisense RNA 1 [Source:HGNC Symbol;Acc:HGNC:27125]
#256658	#N/A	#N/A	0.943158	#N/A	#N/A	#N/A	#N/A	#N/A	#N/A	#N/A	#N/A	#N/A	#N/A	#N/A	#N/A	0.589338	#N/A	#N/A	3.46333	#N/A	3	ENSG00000256658		lncRNA	novel transcript
RHBDD3	0.594814	#N/A	#N/A	0.589129	#N/A	#N/A	#N/A	#N/A	#N/A	#N/A	#N/A	#N/A	#N/A	#N/A	#N/A	#N/A	#N/A	#N/A	3.84504	#N/A	3	ENSG00000100263	RHBDD3	protein_coding	rhomboid domain containing 3 [Source:HGNC Symbol;Acc:HGNC:1308]
#236234	#N/A	#N/A	1.01127	#N/A	#N/A	#N/A	#N/A	#N/A	#N/A	#N/A	#N/A	0.587724	#N/A	#N/A	#N/A	#N/A	#N/A	#N/A	1.72416	#N/A	3	ENSG00000236234		lncRNA	novel transcript, antisense to PLEKHM1
GATD1-DT	#N/A	#N/A	0.587492	#N/A	#N/A	#N/A	#N/A	#N/A	#N/A	#N/A	#N/A	#N/A	0.66542	#N/A	#N/A	#N/A	#N/A	#N/A	5.08135	#N/A	3	ENSG00000255284	GATD1-DT	lncRNA	GATD1 divergent transcript [Source:HGNC Symbol;Acc:HGNC:29907]
PABIR1	#N/A	#N/A	#N/A	#N/A	#N/A	0.586346	#N/A	#N/A	#N/A	#N/A	#N/A	#N/A	#N/A	#N/A	1.25338	#N/A	#N/A	#N/A	0.70348	#N/A	3	ENSG00000187866	PABIR1	protein_coding	PP2A Aalpha (PPP2R1A) and B55A (PPP2R2A) interacting phosphatase regulator 1 [Source:HGNC Symbol;Acc:HGNC:23490]
#286655	#N/A	#N/A	2.48771	0.965064	#N/A	#N/A	#N/A	#N/A	#N/A	#N/A	#N/A	#N/A	#N/A	#N/A	#N/A	#N/A	#N/A	#N/A	0.585496	#N/A	3	ENSG00000286655		lncRNA	novel transcript, antisense to TSEN15
GNB1L	#N/A	0.585418	0.930664	#N/A	#N/A	#N/A	#N/A	#N/A	#N/A	#N/A	#N/A	#N/A	#N/A	#N/A	#N/A	#N/A	#N/A	#N/A	4.10552	#N/A	3	ENSG00000185838	GNB1L	protein_coding	G protein subunit beta 1 like [Source:HGNC Symbol;Acc:HGNC:4397]
UBALD1	#N/A	#N/A	#N/A	#N/A	#N/A	#N/A	0.584324	0.724855	#N/A	#N/A	#N/A	#N/A	#N/A	#N/A	#N/A	#N/A	#N/A	#N/A	3.89281	#N/A	3	ENSG00000153443	UBALD1	protein_coding	UBA like domain containing 1 [Source:HGNC Symbol;Acc:HGNC:29576]
#287351	#N/A	#N/A	1.1462	#N/A	#N/A	#N/A	#N/A	#N/A	#N/A	#N/A	#N/A	0.584017	#N/A	#N/A	#N/A	#N/A	#N/A	#N/A	6.23006	#N/A	3	ENSG00000287351		lncRNA	novel transcript, antisense to ANKRD11
IL18	#N/A	#N/A	#N/A	#N/A	#N/A	#N/A	#N/A	0.683029	#N/A	#N/A	#N/A	0.583804	#N/A	#N/A	#N/A	#N/A	#N/A	#N/A	2.87318	#N/A	3	ENSG00000150782	IL18	protein_coding	interleukin 18 [Source:HGNC Symbol;Acc:HGNC:5986]
ZNF799	#N/A	#N/A	0.627071	#N/A	#N/A	#N/A	0.583758	#N/A	#N/A	#N/A	#N/A	#N/A	#N/A	#N/A	#N/A	#N/A	#N/A	#N/A	2.86091	#N/A	3	ENSG00000196466	ZNF799	protein_coding	zinc finger protein 799 [Source:HGNC Symbol;Acc:HGNC:28071]
ZBTB20-AS3	#N/A	#N/A	2.45798	#N/A	#N/A	#N/A	#N/A	#N/A	#N/A	#N/A	#N/A	#N/A	1.66959	#N/A	#N/A	#N/A	#N/A	#N/A	0.582827	#N/A	3	ENSG00000239946	ZBTB20-AS3	lncRNA	ZBTB20 antisense RNA 3 [Source:HGNC Symbol;Acc:HGNC:42422]
#269983	#N/A	0.843146	#N/A	#N/A	0.582101	#N/A	#N/A	#N/A	#N/A	#N/A	#N/A	#N/A	#N/A	#N/A	#N/A	#N/A	#N/A	#N/A	0.645746	#N/A	3	ENSG00000269983		lncRNA	novel transcript
TPT1-AS1	#N/A	#N/A	0.907848	#N/A	#N/A	#N/A	#N/A	#N/A	#N/A	#N/A	#N/A	#N/A	0.581668	#N/A	#N/A	#N/A	#N/A	#N/A	4.38208	#N/A	3	ENSG00000170919	TPT1-AS1	lncRNA	TPT1 antisense RNA 1 [Source:HGNC Symbol;Acc:HGNC:43686]
#286835	#N/A	1.7091	2.56696	#N/A	#N/A	#N/A	#N/A	#N/A	#N/A	#N/A	#N/A	#N/A	#N/A	#N/A	#N/A	#N/A	#N/A	#N/A	0.58137	#N/A	3	ENSG00000286835		lncRNA	novel transcript, sense intronic to ZNF367
ING4	#N/A	0.58125	0.694027	#N/A	#N/A	#N/A	#N/A	#N/A	#N/A	#N/A	#N/A	#N/A	#N/A	#N/A	#N/A	#N/A	#N/A	#N/A	2.92066	#N/A	3	ENSG00000111653	ING4	protein_coding	inhibitor of growth family member 4 [Source:HGNC Symbol;Acc:HGNC:19423]
ENPP3	#N/A	#N/A	2.74955	1.12451	#N/A	#N/A	#N/A	#N/A	#N/A	#N/A	#N/A	#N/A	#N/A	#N/A	#N/A	#N/A	#N/A	#N/A	0.580439	#N/A	3	ENSG00000154269	ENPP3	protein_coding	ectonucleotide pyrophosphatase/phosphodiesterase 3 [Source:HGNC Symbol;Acc:HGNC:3358]
#276334	#N/A	#N/A	#N/A	#N/A	#N/A	#N/A	#N/A	0.579937	#N/A	#N/A	#N/A	0.661114	#N/A	#N/A	#N/A	#N/A	#N/A	#N/A	1.55102	#N/A	3	ENSG00000276334		lncRNA	novel transcript, sense intronic to BIRC6
#287839	0.579909	#N/A	#N/A	#N/A	#N/A	#N/A	#N/A	#N/A	#N/A	#N/A	#N/A	#N/A	#N/A	#N/A	#N/A	#N/A	#N/A	1.21706	4.27908	#N/A	3	ENSG00000287839		lncRNA	novel transcript
RAD54B	#N/A	#N/A	2.54686	#N/A	#N/A	#N/A	#N/A	#N/A	#N/A	#N/A	#N/A	#N/A	1.58138	#N/A	#N/A	#N/A	#N/A	#N/A	0.578723	#N/A	3	ENSG00000197275	RAD54B	protein_coding	RAD54 homolog B [Source:HGNC Symbol;Acc:HGNC:17228]
BUB1	#N/A	#N/A	1.01611	1.00677	#N/A	#N/A	#N/A	#N/A	#N/A	0.57829	#N/A	#N/A	#N/A	#N/A	#N/A	#N/A	#N/A	#N/A	#N/A	#N/A	3	ENSG00000169679	BUB1	protein_coding	BUB1 mitotic checkpoint serine/threonine kinase [Source:HGNC Symbol;Acc:HGNC:1148]
REC114	#N/A	#N/A	2.43641	#N/A	#N/A	#N/A	#N/A	#N/A	#N/A	#N/A	#N/A	0.578217	#N/A	#N/A	#N/A	#N/A	#N/A	#N/A	3.253	#N/A	3	ENSG00000183324	REC114	protein_coding	REC114 meiotic recombination protein [Source:HGNC Symbol;Acc:HGNC:25065]
SPDYE2	#N/A	#N/A	1.39844	#N/A	#N/A	#N/A	#N/A	#N/A	#N/A	#N/A	#N/A	0.578166	#N/A	#N/A	#N/A	#N/A	#N/A	#N/A	4.52329	#N/A	3	ENSG00000205238	SPDYE2	protein_coding	speedy/RINGO cell cycle regulator family member E2 [Source:HGNC Symbol;Acc:HGNC:33841]
#272750	#N/A	#N/A	#N/A	#N/A	#N/A	#N/A	#N/A	#N/A	#N/A	#N/A	#N/A	0.578153	1.39431	#N/A	#N/A	#N/A	#N/A	#N/A	0.717066	#N/A	3	ENSG00000272750		lncRNA	novel transcript, antisense to MIA3
CEP76	#N/A	#N/A	0.577049	#N/A	#N/A	#N/A	#N/A	#N/A	#N/A	#N/A	#N/A	#N/A	0.642868	#N/A	#N/A	#N/A	#N/A	#N/A	4.20466	#N/A	3	ENSG00000101624	CEP76	protein_coding	centrosomal protein 76 [Source:HGNC Symbol;Acc:HGNC:25727]
MICA#204520	0.853834	#N/A	#N/A	#N/A	#N/A	#N/A	0.576263	#N/A	#N/A	#N/A	#N/A	#N/A	#N/A	#N/A	#N/A	#N/A	#N/A	#N/A	1.63889	#N/A	3	ENSG00000204520	MICA	protein_coding	MHC class I polypeptide-related sequence A [Source:HGNC Symbol;Acc:HGNC:7090]
GRK7	1.45988	#N/A	#N/A	1.27998	#N/A	#N/A	#N/A	#N/A	#N/A	#N/A	#N/A	#N/A	#N/A	#N/A	#N/A	#N/A	#N/A	#N/A	0.575321	#N/A	3	ENSG00000114124	GRK7	protein_coding	G protein-coupled receptor kinase 7 [Source:HGNC Symbol;Acc:HGNC:17031]
OVOL2	#N/A	#N/A	1.57133	#N/A	#N/A	#N/A	#N/A	#N/A	#N/A	#N/A	#N/A	0.571344	#N/A	#N/A	#N/A	#N/A	#N/A	#N/A	2.75775	#N/A	3	ENSG00000125850	OVOL2	protein_coding	ovo like zinc finger 2 [Source:HGNC Symbol;Acc:HGNC:15804]
#261235	#N/A	#N/A	1.00533	1.18656	#N/A	#N/A	#N/A	#N/A	#N/A	#N/A	#N/A	#N/A	#N/A	#N/A	#N/A	#N/A	#N/A	#N/A	0.56972	#N/A	3	ENSG00000261235		lncRNA	novel transcript, antisense to HSD17B2
CC2D1B	#N/A	#N/A	#N/A	0.599353	#N/A	#N/A	#N/A	#N/A	#N/A	#N/A	#N/A	#N/A	0.569008	#N/A	#N/A	#N/A	#N/A	#N/A	3.87732	#N/A	3	ENSG00000154222	CC2D1B	protein_coding	coiled-coil and C2 domain containing 1B [Source:HGNC Symbol;Acc:HGNC:29386]
ZSWIM9	#N/A	#N/A	0.579092	#N/A	#N/A	#N/A	#N/A	#N/A	#N/A	#N/A	#N/A	#N/A	0.56894	#N/A	#N/A	#N/A	#N/A	#N/A	3.07483	#N/A	3	ENSG00000185453	ZSWIM9	protein_coding	zinc finger SWIM-type containing 9 [Source:HGNC Symbol;Acc:HGNC:34495]
ZNF529-AS1	#N/A	#N/A	1.02199	0.568866	#N/A	#N/A	#N/A	#N/A	#N/A	#N/A	#N/A	#N/A	#N/A	#N/A	#N/A	#N/A	#N/A	#N/A	2.73867	#N/A	3	ENSG00000233527	ZNF529-AS1	lncRNA	ZNF529 antisense RNA 1 [Source:HGNC Symbol;Acc:HGNC:51275]
C22orf39	#N/A	#N/A	#N/A	#N/A	#N/A	0.568459	0.697785	#N/A	#N/A	#N/A	#N/A	#N/A	#N/A	#N/A	#N/A	#N/A	#N/A	#N/A	1.30125	#N/A	3	ENSG00000242259	C22orf39	protein_coding	chromosome 22 open reading frame 39 [Source:HGNC Symbol;Acc:HGNC:27012]
CEMIP	#N/A	#N/A	1.92664	#N/A	#N/A	#N/A	#N/A	#N/A	#N/A	#N/A	#N/A	0.568119	#N/A	#N/A	#N/A	#N/A	#N/A	#N/A	4.30155	#N/A	3	ENSG00000103888	CEMIP	protein_coding	cell migration inducing hyaluronidase 1 [Source:HGNC Symbol;Acc:HGNC:29213]
SEPTIN6	#N/A	#N/A	1.13828	0.567459	#N/A	#N/A	#N/A	#N/A	#N/A	#N/A	#N/A	#N/A	#N/A	#N/A	#N/A	#N/A	#N/A	#N/A	4.27992	#N/A	3	ENSG00000125354	SEPTIN6	protein_coding	septin 6 [Source:HGNC Symbol;Acc:HGNC:15848]
ARL10	#N/A	#N/A	1.09212	0.566581	#N/A	#N/A	#N/A	#N/A	#N/A	#N/A	#N/A	#N/A	#N/A	#N/A	#N/A	#N/A	#N/A	#N/A	2.48762	#N/A	3	ENSG00000175414	ARL10	protein_coding	ADP ribosylation factor like GTPase 10 [Source:HGNC Symbol;Acc:HGNC:22042]
#251556	#N/A	#N/A	1.87568	#N/A	#N/A	#N/A	#N/A	#N/A	#N/A	#N/A	#N/A	0.566415	#N/A	#N/A	#N/A	#N/A	#N/A	#N/A	3.30273	#N/A	3	ENSG00000251556		lncRNA	novel transcript
DBR1	#N/A	#N/A	#N/A	#N/A	0.984232	#N/A	0.564515	#N/A	#N/A	#N/A	#N/A	#N/A	#N/A	#N/A	#N/A	#N/A	#N/A	#N/A	3.31024	#N/A	3	ENSG00000138231	DBR1	protein_coding	debranching RNA lariats 1 [Source:HGNC Symbol;Acc:HGNC:15594]
#259033	#N/A	#N/A	1.42796	#N/A	#N/A	#N/A	#N/A	#N/A	#N/A	#N/A	#N/A	0.564233	#N/A	#N/A	#N/A	#N/A	#N/A	#N/A	3.18491	#N/A	3	ENSG00000259033		lncRNA	novel transcript
#257342	#N/A	#N/A	1.01924	#N/A	#N/A	#N/A	#N/A	#N/A	#N/A	#N/A	#N/A	0.563378	#N/A	#N/A	#N/A	#N/A	#N/A	#N/A	6.0634	#N/A	3	ENSG00000257342		lncRNA	novel transcript, antisense to OS9
MMAA	0.562904	#N/A	#N/A	#N/A	#N/A	#N/A	#N/A	#N/A	#N/A	#N/A	#N/A	#N/A	#N/A	#N/A	#N/A	#N/A	#N/A	0.928287	4.16503	#N/A	3	ENSG00000151611	MMAA	protein_coding	metabolism of cobalamin associated A [Source:HGNC Symbol;Acc:HGNC:18871]
FAM229A	#N/A	#N/A	0.668134	0.561884	#N/A	#N/A	#N/A	#N/A	#N/A	#N/A	#N/A	#N/A	#N/A	#N/A	#N/A	#N/A	#N/A	#N/A	1.82809	#N/A	3	ENSG00000225828	FAM229A	protein_coding	family with sequence similarity 229 member A [Source:HGNC Symbol;Acc:HGNC:44652]
#236540	#N/A	#N/A	0.707286	#N/A	#N/A	#N/A	#N/A	#N/A	#N/A	#N/A	#N/A	0.561232	#N/A	#N/A	#N/A	#N/A	#N/A	#N/A	4.87044	#N/A	3	ENSG00000236540		lncRNA	novel transcript, antisense to C22orf25
PCNX4-DT	#N/A	#N/A	#N/A	0.921411	#N/A	#N/A	#N/A	#N/A	#N/A	#N/A	#N/A	#N/A	#N/A	#N/A	1.38014	#N/A	#N/A	#N/A	0.561149	#N/A	3	ENSG00000258553	PCNX4-DT	lncRNA	PCNX4 divergent transcript [Source:HGNC Symbol;Acc:HGNC:55447]
HAUS5	#N/A	0.561109	1.60438	#N/A	#N/A	#N/A	#N/A	#N/A	#N/A	#N/A	#N/A	#N/A	#N/A	#N/A	#N/A	#N/A	#N/A	#N/A	3.80478	#N/A	3	ENSG00000249115	HAUS5	protein_coding	HAUS augmin like complex subunit 5 [Source:HGNC Symbol;Acc:HGNC:29130]
TRAF7	#N/A	#N/A	#N/A	#N/A	#N/A	0.560442	#N/A	#N/A	0.731862	#N/A	#N/A	#N/A	#N/A	#N/A	#N/A	#N/A	#N/A	#N/A	1.33692	#N/A	3	ENSG00000131653	TRAF7	protein_coding	TNF receptor associated factor 7 [Source:HGNC Symbol;Acc:HGNC:20456]
ZNF346	#N/A	#N/A	0.624236	0.560085	#N/A	#N/A	#N/A	#N/A	#N/A	#N/A	#N/A	#N/A	#N/A	#N/A	#N/A	#N/A	#N/A	#N/A	4.47174	#N/A	3	ENSG00000113761	ZNF346	protein_coding	zinc finger protein 346 [Source:HGNC Symbol;Acc:HGNC:16403]
ELK4	#N/A	#N/A	#N/A	#N/A	#N/A	#N/A	#N/A	#N/A	#N/A	#N/A	#N/A	#N/A	#N/A	#N/A	#N/A	#N/A	0.559651	0.698121	4.26851	#N/A	3	ENSG00000158711	ELK4	protein_coding	ETS transcription factor ELK4 [Source:HGNC Symbol;Acc:HGNC:3326]
ZNF433	#N/A	#N/A	0.950531	#N/A	#N/A	#N/A	#N/A	#N/A	#N/A	#N/A	#N/A	0.55937	#N/A	#N/A	#N/A	#N/A	#N/A	#N/A	2.32267	#N/A	3	ENSG00000197647	ZNF433	protein_coding	zinc finger protein 433 [Source:HGNC Symbol;Acc:HGNC:20811]
#177369	#N/A	#N/A	0.626907	#N/A	#N/A	#N/A	#N/A	#N/A	#N/A	#N/A	#N/A	#N/A	#N/A	0.558569	#N/A	#N/A	#N/A	#N/A	5.78843	#N/A	3	ENSG00000177369		lncRNA	uncharacterized FLJ40194 [Source:NCBI gene (formerly Entrezgene);Acc:124871]
ORC3	#N/A	#N/A	0.708003	#N/A	#N/A	#N/A	#N/A	#N/A	#N/A	#N/A	#N/A	#N/A	0.558235	#N/A	#N/A	#N/A	#N/A	#N/A	6.73551	#N/A	3	ENSG00000135336	ORC3	protein_coding	origin recognition complex subunit 3 [Source:HGNC Symbol;Acc:HGNC:8489]
PGAM5	#N/A	0.643333	0.557593	#N/A	#N/A	#N/A	#N/A	#N/A	#N/A	#N/A	#N/A	#N/A	#N/A	#N/A	#N/A	#N/A	#N/A	#N/A	3.90087	#N/A	3	ENSG00000247077	PGAM5	protein_coding	PGAM family member 5, mitochondrial serine/threonine protein phosphatase [Source:HGNC Symbol;Acc:HGNC:28763]
PRDM4-AS1	#N/A	#N/A	2.70948	#N/A	#N/A	#N/A	#N/A	#N/A	#N/A	#N/A	#N/A	0.557328	#N/A	#N/A	#N/A	#N/A	#N/A	#N/A	3.46032	#N/A	3	ENSG00000258136	PRDM4-AS1	lncRNA	PRDM4 antisense RNA 1 [Source:HGNC Symbol;Acc:HGNC:56186]
#224746	#N/A	#N/A	2.15073	#N/A	#N/A	#N/A	#N/A	#N/A	#N/A	#N/A	#N/A	0.556979	#N/A	#N/A	#N/A	#N/A	#N/A	#N/A	3.58716	#N/A	3	ENSG00000224746		lncRNA	novel transcript, antisense to MTPN
ELL2	#N/A	#N/A	#N/A	#N/A	#N/A	#N/A	0.55616	#N/A	#N/A	#N/A	#N/A	#N/A	0.801355	#N/A	#N/A	#N/A	#N/A	#N/A	6.31613	#N/A	3	ENSG00000118985	ELL2	protein_coding	elongation factor for RNA polymerase II 2 [Source:HGNC Symbol;Acc:HGNC:17064]
XPC-AS1	#N/A	#N/A	0.872228	#N/A	#N/A	#N/A	#N/A	#N/A	#N/A	#N/A	#N/A	0.556157	#N/A	#N/A	#N/A	#N/A	#N/A	#N/A	3.59832	#N/A	3	ENSG00000228242	XPC-AS1	lncRNA	XPC antisense RNA 1 [Source:HGNC Symbol;Acc:HGNC:55014]
SCYL3	#N/A	#N/A	0.556152	#N/A	#N/A	#N/A	#N/A	#N/A	#N/A	#N/A	#N/A	#N/A	0.668957	#N/A	#N/A	#N/A	#N/A	#N/A	5.69771	#N/A	3	ENSG00000000457	SCYL3	protein_coding	SCY1 like pseudokinase 3 [Source:HGNC Symbol;Acc:HGNC:19285]
#286127	#N/A	#N/A	#N/A	#N/A	#N/A	#N/A	1.04792	1.17525	#N/A	#N/A	#N/A	#N/A	#N/A	0.55473	#N/A	#N/A	#N/A	#N/A	#N/A	#N/A	3	ENSG00000286127		lncRNA	novel transcript
ZNF350-AS1	#N/A	#N/A	1.81783	#N/A	#N/A	#N/A	#N/A	#N/A	#N/A	#N/A	#N/A	0.553789	#N/A	#N/A	#N/A	#N/A	#N/A	#N/A	4.88147	#N/A	3	ENSG00000269235	ZNF350-AS1	lncRNA	ZNF350 antisense RNA 1 [Source:HGNC Symbol;Acc:HGNC:48598]
NIF3L1	#N/A	0.55349	0.936618	#N/A	#N/A	#N/A	#N/A	#N/A	#N/A	#N/A	#N/A	#N/A	#N/A	#N/A	#N/A	#N/A	#N/A	#N/A	4.58682	#N/A	3	ENSG00000196290	NIF3L1	protein_coding	NGG1 interacting factor 3 like 1 [Source:HGNC Symbol;Acc:HGNC:13390]
LNCRNA-IUR	#N/A	#N/A	1.75948	#N/A	#N/A	#N/A	#N/A	#N/A	#N/A	#N/A	#N/A	#N/A	#N/A	#N/A	#N/A	0.55331	#N/A	#N/A	3.79085	#N/A	3	ENSG00000245552	LNCRNA-IUR	lncRNA	lncRNA imatinib upregulated [Source:HGNC Symbol;Acc:HGNC:55755]
KBTBD4#123444	#N/A	#N/A	1.4317	0.553132	#N/A	#N/A	#N/A	#N/A	#N/A	#N/A	#N/A	#N/A	#N/A	#N/A	#N/A	#N/A	#N/A	#N/A	3.88323	#N/A	3	ENSG00000123444	KBTBD4	protein_coding	kelch repeat and BTB domain containing 4 [Source:HGNC Symbol;Acc:HGNC:23761]
NUDT14	#N/A	#N/A	#N/A	#N/A	#N/A	0.639297	#N/A	#N/A	#N/A	0.552006	#N/A	#N/A	#N/A	#N/A	#N/A	#N/A	#N/A	#N/A	1.3328	#N/A	3	ENSG00000183828	NUDT14	protein_coding	nudix hydrolase 14 [Source:HGNC Symbol;Acc:HGNC:20141]
DIAPH2-AS1	#N/A	#N/A	0.551932	#N/A	#N/A	#N/A	#N/A	#N/A	#N/A	#N/A	#N/A	0.81991	#N/A	#N/A	#N/A	#N/A	#N/A	#N/A	3.372	#N/A	3	ENSG00000236256	DIAPH2-AS1	lncRNA	DIAPH2 antisense RNA 1 [Source:HGNC Symbol;Acc:HGNC:16972]
UROD	#N/A	#N/A	#N/A	#N/A	#N/A	0.551334	#N/A	#N/A	#N/A	0.612757	#N/A	#N/A	#N/A	#N/A	#N/A	#N/A	#N/A	#N/A	1.2962	#N/A	3	ENSG00000126088	UROD	protein_coding	uroporphyrinogen decarboxylase [Source:HGNC Symbol;Acc:HGNC:12591]
MRI1	#N/A	#N/A	0.551057	0.825547	#N/A	#N/A	#N/A	#N/A	#N/A	#N/A	#N/A	#N/A	#N/A	#N/A	#N/A	#N/A	#N/A	#N/A	3.96376	#N/A	3	ENSG00000037757	MRI1	protein_coding	methylthioribose-1-phosphate isomerase 1 [Source:HGNC Symbol;Acc:HGNC:28469]
ERCC6L2-AS1	#N/A	#N/A	1.31798	0.549214	#N/A	#N/A	#N/A	#N/A	#N/A	#N/A	#N/A	#N/A	#N/A	#N/A	#N/A	#N/A	#N/A	#N/A	3.62817	#N/A	3	ENSG00000175611	ERCC6L2-AS1	lncRNA	ERCC6L2 antisense RNA 1 [Source:HGNC Symbol;Acc:HGNC:27858]
TMEM128	#N/A	0.604361	0.548509	#N/A	#N/A	#N/A	#N/A	#N/A	#N/A	#N/A	#N/A	#N/A	#N/A	#N/A	#N/A	#N/A	#N/A	#N/A	3.44961	#N/A	3	ENSG00000132406	TMEM128	protein_coding	transmembrane protein 128 [Source:HGNC Symbol;Acc:HGNC:28201]
FAM217A	#N/A	#N/A	2.5002	#N/A	#N/A	#N/A	#N/A	#N/A	#N/A	#N/A	#N/A	0.548369	#N/A	#N/A	#N/A	#N/A	#N/A	#N/A	4.82791	#N/A	3	ENSG00000145975	FAM217A	protein_coding	family with sequence similarity 217 member A [Source:HGNC Symbol;Acc:HGNC:21362]
NCDN	#N/A	0.691191	#N/A	0.958087	#N/A	#N/A	#N/A	#N/A	#N/A	#N/A	#N/A	#N/A	#N/A	#N/A	#N/A	#N/A	#N/A	#N/A	0.548121	#N/A	3	ENSG00000020129	NCDN	protein_coding	neurochondrin [Source:HGNC Symbol;Acc:HGNC:17597]
RXYLT1	#N/A	0.660478	0.5475	#N/A	#N/A	#N/A	#N/A	#N/A	#N/A	#N/A	#N/A	#N/A	#N/A	#N/A	#N/A	#N/A	#N/A	#N/A	4.84913	#N/A	3	ENSG00000118600	RXYLT1	protein_coding	ribitol xylosyltransferase 1 [Source:HGNC Symbol;Acc:HGNC:13530]
FRG1-DT#245685	#N/A	0.547406	1.75284	#N/A	#N/A	#N/A	#N/A	#N/A	#N/A	#N/A	#N/A	#N/A	#N/A	#N/A	#N/A	#N/A	#N/A	#N/A	3.80925	#N/A	3	ENSG00000245685	FRG1-DT	lncRNA	FRG1 divergent transcript [Source:HGNC Symbol;Acc:HGNC:51590]
#263089	#N/A	#N/A	1.39346	#N/A	#N/A	#N/A	#N/A	#N/A	#N/A	#N/A	#N/A	0.546775	#N/A	#N/A	#N/A	#N/A	#N/A	#N/A	1.99888	#N/A	3	ENSG00000263089		lncRNA	novel transcript, antisense to AKAP1
COG1	#N/A	#N/A	0.546417	#N/A	#N/A	#N/A	#N/A	#N/A	#N/A	#N/A	#N/A	#N/A	0.599138	#N/A	#N/A	#N/A	#N/A	#N/A	5.38303	#N/A	3	ENSG00000166685	COG1	protein_coding	component of oligomeric golgi complex 1 [Source:HGNC Symbol;Acc:HGNC:6545]
WDR24	#N/A	0.599604	#N/A	#N/A	#N/A	#N/A	#N/A	#N/A	0.766041	0.545258	#N/A	#N/A	#N/A	#N/A	#N/A	#N/A	#N/A	#N/A	#N/A	#N/A	3	ENSG00000127580	WDR24	protein_coding	WD repeat domain 24 [Source:HGNC Symbol;Acc:HGNC:20852]
#240553	#N/A	#N/A	1.45851	#N/A	#N/A	#N/A	#N/A	#N/A	#N/A	#N/A	#N/A	0.545187	#N/A	#N/A	#N/A	#N/A	#N/A	#N/A	6.74739	#N/A	3	ENSG00000240553		lncRNA	novel transcript
PDE5A	#N/A	#N/A	2.71124	0.771423	#N/A	#N/A	#N/A	#N/A	#N/A	#N/A	#N/A	0.544981	#N/A	#N/A	#N/A	#N/A	#N/A	#N/A	#N/A	#N/A	3	ENSG00000138735	PDE5A	protein_coding	phosphodiesterase 5A [Source:HGNC Symbol;Acc:HGNC:8784]
ZNF790-AS1	#N/A	#N/A	1.17006	0.544832	#N/A	#N/A	#N/A	#N/A	#N/A	#N/A	#N/A	#N/A	#N/A	#N/A	#N/A	#N/A	#N/A	#N/A	2.80192	#N/A	3	ENSG00000267254	ZNF790-AS1	lncRNA	ZNF790 antisense RNA 1 [Source:HGNC Symbol;Acc:HGNC:27617]
LINC00624	#N/A	#N/A	1.61563	#N/A	#N/A	#N/A	#N/A	#N/A	#N/A	#N/A	#N/A	0.54435	#N/A	#N/A	#N/A	#N/A	#N/A	#N/A	5.11734	#N/A	3	ENSG00000278811	LINC00624	lncRNA	long intergenic non-protein coding RNA 624 [Source:HGNC Symbol;Acc:HGNC:44254]
#277855	0.544182	#N/A	#N/A	#N/A	#N/A	#N/A	#N/A	#N/A	#N/A	#N/A	#N/A	0.591025	#N/A	#N/A	#N/A	#N/A	#N/A	#N/A	5.59073	#N/A	3	ENSG00000277855		lncRNA	novel transcript, antisense to FOXP1
NRSN2-AS1	#N/A	#N/A	#N/A	#N/A	#N/A	0.543642	#N/A	0.738805	#N/A	#N/A	#N/A	#N/A	#N/A	#N/A	#N/A	#N/A	#N/A	#N/A	1.67185	#N/A	3	ENSG00000225377	NRSN2-AS1	lncRNA	NRSN2 antisense RNA 1 [Source:HGNC Symbol;Acc:HGNC:51222]
CBWD6	#N/A	#N/A	#N/A	#N/A	#N/A	#N/A	#N/A	#N/A	#N/A	#N/A	#N/A	0.543524	#N/A	#N/A	#N/A	0.660141	#N/A	#N/A	3.55525	#N/A	3	ENSG00000215126	CBWD6	protein_coding	COBW domain containing 6 [Source:HGNC Symbol;Acc:HGNC:31978]
FILIP1L	#N/A	#N/A	2.26906	#N/A	#N/A	#N/A	#N/A	#N/A	#N/A	#N/A	#N/A	0.543501	#N/A	#N/A	#N/A	#N/A	#N/A	#N/A	7.33129	#N/A	3	ENSG00000168386	FILIP1L	protein_coding	filamin A interacting protein 1 like [Source:HGNC Symbol;Acc:HGNC:24589]
BAD	#N/A	#N/A	#N/A	#N/A	#N/A	0.606376	0.658343	#N/A	#N/A	0.542756	#N/A	#N/A	#N/A	#N/A	#N/A	#N/A	#N/A	#N/A	#N/A	#N/A	3	ENSG00000002330	BAD	protein_coding	BCL2 associated agonist of cell death [Source:HGNC Symbol;Acc:HGNC:936]
PDE1B	#N/A	#N/A	#N/A	#N/A	#N/A	#N/A	0.916727	0.542482	#N/A	#N/A	#N/A	#N/A	#N/A	#N/A	#N/A	#N/A	#N/A	#N/A	3.98284	#N/A	3	ENSG00000123360	PDE1B	protein_coding	phosphodiesterase 1B [Source:HGNC Symbol;Acc:HGNC:8775]
COL6A1	2.05321	#N/A	0.54205	2.00534	#N/A	#N/A	#N/A	#N/A	#N/A	#N/A	#N/A	#N/A	#N/A	#N/A	#N/A	#N/A	#N/A	#N/A	#N/A	#N/A	3	ENSG00000142156	COL6A1	protein_coding	collagen type VI alpha 1 chain [Source:HGNC Symbol;Acc:HGNC:2211]
#261369	#N/A	#N/A	1.50956	#N/A	#N/A	#N/A	#N/A	#N/A	#N/A	#N/A	#N/A	0.541229	#N/A	#N/A	#N/A	#N/A	#N/A	#N/A	4.30991	#N/A	3	ENSG00000261369		lncRNA	novel transcript, antisense to ITFG1
SPDYE1	#N/A	#N/A	1.06659	#N/A	#N/A	#N/A	#N/A	#N/A	#N/A	#N/A	#N/A	0.540339	#N/A	#N/A	#N/A	#N/A	#N/A	#N/A	5.00623	#N/A	3	ENSG00000136206	SPDYE1	protein_coding	speedy/RINGO cell cycle regulator family member E1 [Source:HGNC Symbol;Acc:HGNC:16408]
SPATA21	#N/A	#N/A	1.05846	#N/A	#N/A	#N/A	#N/A	#N/A	#N/A	#N/A	#N/A	0.539469	#N/A	#N/A	#N/A	#N/A	#N/A	#N/A	5.39627	#N/A	3	ENSG00000187144	SPATA21	protein_coding	spermatogenesis associated 21 [Source:HGNC Symbol;Acc:HGNC:28026]
MAP3K5-AS1	#N/A	#N/A	1.05294	#N/A	#N/A	#N/A	0.539105	#N/A	#N/A	#N/A	#N/A	#N/A	#N/A	#N/A	#N/A	#N/A	#N/A	#N/A	4.55536	#N/A	3	ENSG00000234263	MAP3K5-AS1	lncRNA	MAP3K5 antisense RNA 1 [Source:HGNC Symbol;Acc:HGNC:40358]
#257222	#N/A	#N/A	2.02736	#N/A	#N/A	#N/A	#N/A	#N/A	#N/A	#N/A	#N/A	1.00094	#N/A	#N/A	#N/A	#N/A	#N/A	#N/A	0.538717	#N/A	3	ENSG00000257222		lncRNA	novel transcript, antisense to WASHC3 and NUP37
FBXO4	#N/A	0.537965	1.07053	#N/A	#N/A	#N/A	#N/A	#N/A	#N/A	#N/A	#N/A	#N/A	#N/A	#N/A	#N/A	#N/A	#N/A	#N/A	2.74642	#N/A	3	ENSG00000151876	FBXO4	protein_coding	F-box protein 4 [Source:HGNC Symbol;Acc:HGNC:13583]
USP51	#N/A	#N/A	1.37003	1.22807	#N/A	#N/A	#N/A	#N/A	#N/A	#N/A	#N/A	#N/A	#N/A	#N/A	#N/A	#N/A	#N/A	#N/A	0.537443	#N/A	3	ENSG00000247746	USP51	protein_coding	ubiquitin specific peptidase 51 [Source:HGNC Symbol;Acc:HGNC:23086]
ZMYM4-AS1	#N/A	#N/A	2.13164	#N/A	#N/A	#N/A	#N/A	#N/A	#N/A	#N/A	#N/A	0.536797	#N/A	#N/A	#N/A	#N/A	#N/A	#N/A	3.65341	#N/A	3	ENSG00000227409	ZMYM4-AS1	lncRNA	ZMYM4 antisense RNA 1 [Source:HGNC Symbol;Acc:HGNC:40624]
ZNF567-DT	#N/A	#N/A	0.952518	0.930278	#N/A	#N/A	#N/A	#N/A	#N/A	#N/A	#N/A	#N/A	#N/A	#N/A	#N/A	#N/A	#N/A	#N/A	0.534364	#N/A	3	ENSG00000225975	ZNF567-DT	lncRNA	ZNF567 divergent transcript [Source:HGNC Symbol;Acc:HGNC:51281]
B4GALT7	#N/A	#N/A	#N/A	#N/A	#N/A	0.581343	#N/A	#N/A	#N/A	0.534305	#N/A	#N/A	#N/A	#N/A	#N/A	#N/A	#N/A	#N/A	3.30688	#N/A	3	ENSG00000027847	B4GALT7	protein_coding	beta-1,4-galactosyltransferase 7 [Source:HGNC Symbol;Acc:HGNC:930]
#268218	#N/A	#N/A	1.84395	#N/A	#N/A	#N/A	#N/A	#N/A	#N/A	#N/A	#N/A	0.534139	#N/A	#N/A	#N/A	#N/A	#N/A	#N/A	4.99919	#N/A	3	ENSG00000268218		lncRNA	novel transcript, antisense to ANKRD11
RBM44	0.7897	#N/A	#N/A	#N/A	#N/A	#N/A	0.533977	#N/A	#N/A	#N/A	#N/A	#N/A	#N/A	#N/A	#N/A	#N/A	#N/A	#N/A	1.59342	#N/A	3	ENSG00000177483	RBM44	protein_coding	RNA binding motif protein 44 [Source:HGNC Symbol;Acc:HGNC:24756]
UBAP1L	#N/A	#N/A	0.533387	#N/A	#N/A	#N/A	#N/A	#N/A	#N/A	#N/A	#N/A	#N/A	0.542132	#N/A	#N/A	#N/A	#N/A	#N/A	4.97821	#N/A	3	ENSG00000246922	UBAP1L	protein_coding	ubiquitin associated protein 1 like [Source:HGNC Symbol;Acc:HGNC:40028]
WDR19	#N/A	#N/A	0.532849	0.62059	#N/A	#N/A	#N/A	#N/A	#N/A	#N/A	#N/A	#N/A	#N/A	#N/A	#N/A	#N/A	#N/A	#N/A	5.11875	#N/A	3	ENSG00000157796	WDR19	protein_coding	WD repeat domain 19 [Source:HGNC Symbol;Acc:HGNC:18340]
FDXACB1	#N/A	0.902839	0.909085	#N/A	#N/A	#N/A	#N/A	#N/A	#N/A	#N/A	#N/A	#N/A	#N/A	#N/A	#N/A	#N/A	#N/A	#N/A	0.532804	#N/A	3	ENSG00000255561	FDXACB1	protein_coding	ferredoxin-fold anticodon binding domain containing 1 [Source:HGNC Symbol;Acc:HGNC:25110]
CCND1	#N/A	#N/A	2.14231	1.41503	#N/A	#N/A	#N/A	#N/A	#N/A	#N/A	#N/A	#N/A	#N/A	#N/A	#N/A	0.53256	#N/A	#N/A	#N/A	#N/A	3	ENSG00000110092	CCND1	protein_coding	cyclin D1 [Source:HGNC Symbol;Acc:HGNC:1582]
IFIH1	#N/A	#N/A	#N/A	#N/A	#N/A	#N/A	#N/A	#N/A	#N/A	#N/A	#N/A	#N/A	#N/A	#N/A	#N/A	0.532294	1.45281	#N/A	5.46679	#N/A	3	ENSG00000115267	IFIH1	protein_coding	interferon induced with helicase C domain 1 [Source:HGNC Symbol;Acc:HGNC:18873]
ARMCX5-GPRASP2	#N/A	#N/A	0.532214	0.868874	#N/A	#N/A	#N/A	#N/A	#N/A	#N/A	#N/A	#N/A	#N/A	#N/A	#N/A	#N/A	#N/A	#N/A	5.22526	#N/A	3	ENSG00000271147	ARMCX5-GPRASP2	lncRNA	ARMCX5-GPRASP2 readthrough [Source:HGNC Symbol;Acc:HGNC:42000]
ZNF57	#N/A	#N/A	#N/A	#N/A	#N/A	0.764004	0.821628	#N/A	#N/A	#N/A	#N/A	#N/A	#N/A	#N/A	#N/A	#N/A	#N/A	#N/A	0.532028	#N/A	3	ENSG00000171970	ZNF57	protein_coding	zinc finger protein 57 [Source:HGNC Symbol;Acc:HGNC:13125]
#287962	#N/A	#N/A	0.846857	#N/A	#N/A	#N/A	#N/A	#N/A	#N/A	#N/A	#N/A	#N/A	1.12013	#N/A	#N/A	#N/A	#N/A	#N/A	0.531563	#N/A	3	ENSG00000287962		lncRNA	novel transcript
ARRDC1-AS1	#N/A	#N/A	0.929571	0.529848	#N/A	#N/A	#N/A	#N/A	#N/A	#N/A	#N/A	#N/A	#N/A	#N/A	#N/A	#N/A	#N/A	#N/A	3.36909	#N/A	3	ENSG00000203993	ARRDC1-AS1	lncRNA	ARRDC1 antisense RNA 1 [Source:HGNC Symbol;Acc:HGNC:23395]
ZNF605	#N/A	#N/A	0.730487	0.528176	#N/A	#N/A	#N/A	#N/A	#N/A	#N/A	#N/A	#N/A	#N/A	#N/A	#N/A	#N/A	#N/A	#N/A	4.29563	#N/A	3	ENSG00000196458	ZNF605	protein_coding	zinc finger protein 605 [Source:HGNC Symbol;Acc:HGNC:28068]
NOMO2	#N/A	#N/A	0.981068	#N/A	#N/A	#N/A	#N/A	#N/A	#N/A	#N/A	#N/A	0.526516	#N/A	#N/A	#N/A	#N/A	#N/A	#N/A	4.37206	#N/A	3	ENSG00000185164	NOMO2	protein_coding	NODAL modulator 2 [Source:HGNC Symbol;Acc:HGNC:22652]
IQCE	0.713723	#N/A	#N/A	#N/A	#N/A	#N/A	0.526177	#N/A	#N/A	#N/A	#N/A	#N/A	#N/A	#N/A	#N/A	#N/A	#N/A	#N/A	4.48294	#N/A	3	ENSG00000106012	IQCE	protein_coding	IQ motif containing E [Source:HGNC Symbol;Acc:HGNC:29171]
MAP3K5-AS2	#N/A	#N/A	#N/A	#N/A	#N/A	#N/A	0.826717	#N/A	#N/A	#N/A	#N/A	0.525085	#N/A	#N/A	#N/A	#N/A	#N/A	#N/A	4.46181	#N/A	3	ENSG00000286646	MAP3K5-AS2	lncRNA	MAP3K5 antisense RNA 2 [Source:HGNC Symbol;Acc:HGNC:56125]
CORO6	#N/A	#N/A	0.697432	1.34237	#N/A	#N/A	#N/A	0.525011	#N/A	#N/A	#N/A	#N/A	#N/A	#N/A	#N/A	#N/A	#N/A	#N/A	#N/A	#N/A	3	ENSG00000167549	CORO6	protein_coding	coronin 6 [Source:HGNC Symbol;Acc:HGNC:21356]
#235066	#N/A	#N/A	1.3317	#N/A	#N/A	#N/A	#N/A	#N/A	#N/A	#N/A	#N/A	0.524889	#N/A	#N/A	#N/A	#N/A	#N/A	#N/A	2.07573	#N/A	3	ENSG00000235066		lncRNA	novel transcript, antisense to CCDC93
DOCK8-AS2	#N/A	#N/A	0.918915	#N/A	#N/A	#N/A	#N/A	#N/A	#N/A	#N/A	#N/A	0.524693	#N/A	#N/A	#N/A	#N/A	#N/A	#N/A	5.54133	#N/A	3	ENSG00000227155	DOCK8-AS2	lncRNA	DOCK8 antisense RNA 2 [Source:HGNC Symbol;Acc:HGNC:55822]
CYP3A5	#N/A	#N/A	2.94016	#N/A	#N/A	#N/A	#N/A	#N/A	#N/A	#N/A	#N/A	0.522025	#N/A	#N/A	#N/A	#N/A	#N/A	#N/A	4.05258	#N/A	3	ENSG00000106258	CYP3A5	protein_coding	cytochrome P450 family 3 subfamily A member 5 [Source:HGNC Symbol;Acc:HGNC:2638]
TMEM41A	#N/A	#N/A	0.521938	#N/A	#N/A	#N/A	#N/A	#N/A	#N/A	#N/A	#N/A	#N/A	0.563132	#N/A	#N/A	#N/A	#N/A	#N/A	1.76996	#N/A	3	ENSG00000163900	TMEM41A	protein_coding	transmembrane protein 41A [Source:HGNC Symbol;Acc:HGNC:30544]
PLXNA2	#N/A	#N/A	#N/A	#N/A	#N/A	0.86558	#N/A	1.15171	#N/A	#N/A	#N/A	#N/A	#N/A	#N/A	#N/A	#N/A	#N/A	#N/A	0.521867	#N/A	3	ENSG00000076356	PLXNA2	protein_coding	plexin A2 [Source:HGNC Symbol;Acc:HGNC:9100]
PTPA	#N/A	#N/A	#N/A	#N/A	#N/A	0.566323	0.521545	#N/A	#N/A	#N/A	#N/A	#N/A	#N/A	#N/A	#N/A	#N/A	#N/A	#N/A	1.85334	#N/A	3	ENSG00000119383	PTPA	protein_coding	protein phosphatase 2 phosphatase activator [Source:HGNC Symbol;Acc:HGNC:9308]
BNIPL	#N/A	#N/A	1.8896	1.35921	#N/A	#N/A	#N/A	#N/A	#N/A	#N/A	#N/A	#N/A	#N/A	#N/A	#N/A	#N/A	#N/A	#N/A	0.520904	#N/A	3	ENSG00000163141	BNIPL	protein_coding	BCL2 interacting protein like [Source:HGNC Symbol;Acc:HGNC:16976]
RGPD8	#N/A	#N/A	0.519639	#N/A	#N/A	#N/A	#N/A	#N/A	#N/A	#N/A	#N/A	#N/A	#N/A	#N/A	#N/A	#N/A	#N/A	0.735357	5.94061	#N/A	3	ENSG00000169629	RGPD8	protein_coding	RANBP2 like and GRIP domain containing 8 [Source:HGNC Symbol;Acc:HGNC:9849]
#285879	#N/A	#N/A	1.17271	#N/A	#N/A	#N/A	#N/A	#N/A	#N/A	#N/A	#N/A	0.519199	#N/A	#N/A	#N/A	#N/A	#N/A	#N/A	4.60935	#N/A	3	ENSG00000285879		lncRNA	novel transcript, antisense to MED13
#258525	#N/A	#N/A	#N/A	0.991404	#N/A	#N/A	#N/A	#N/A	#N/A	#N/A	#N/A	0.518618	#N/A	#N/A	#N/A	#N/A	#N/A	#N/A	3.02568	#N/A	3	ENSG00000258525		lncRNA	novel transcript, antisense to COCH
#255321	#N/A	#N/A	1.33502	#N/A	#N/A	#N/A	#N/A	#N/A	#N/A	#N/A	#N/A	0.5186	#N/A	#N/A	#N/A	#N/A	#N/A	#N/A	2.87086	#N/A	3	ENSG00000255321		lncRNA	novel transcript
RCAN3	#N/A	#N/A	#N/A	0.518533	#N/A	#N/A	#N/A	#N/A	#N/A	#N/A	#N/A	#N/A	#N/A	#N/A	#N/A	1.33089	#N/A	#N/A	2.92723	#N/A	3	ENSG00000117602	RCAN3	protein_coding	RCAN family member 3 [Source:HGNC Symbol;Acc:HGNC:3042]
CCDC144A	1.47521	#N/A	#N/A	#N/A	#N/A	#N/A	#N/A	#N/A	#N/A	#N/A	#N/A	0.516396	#N/A	#N/A	#N/A	#N/A	#N/A	#N/A	3.43825	#N/A	3	ENSG00000170160	CCDC144A	protein_coding	coiled-coil domain containing 144A [Source:HGNC Symbol;Acc:HGNC:29072]
DLGAP4-AS1	#N/A	#N/A	1.9762	0.515409	#N/A	#N/A	#N/A	#N/A	#N/A	#N/A	#N/A	#N/A	#N/A	#N/A	#N/A	#N/A	#N/A	#N/A	4.23491	#N/A	3	ENSG00000232907	DLGAP4-AS1	lncRNA	DLGAP4 antisense RNA 1 [Source:HGNC Symbol;Acc:HGNC:51223]
ZFPL1	#N/A	0.515243	#N/A	#N/A	#N/A	#N/A	#N/A	#N/A	#N/A	#N/A	#N/A	#N/A	#N/A	0.958376	#N/A	#N/A	#N/A	#N/A	3.14852	#N/A	3	ENSG00000162300	ZFPL1	protein_coding	zinc finger protein like 1 [Source:HGNC Symbol;Acc:HGNC:12868]
CAD	#N/A	#N/A	0.661977	0.514717	#N/A	#N/A	#N/A	#N/A	#N/A	#N/A	#N/A	#N/A	#N/A	#N/A	#N/A	#N/A	#N/A	#N/A	4.40949	#N/A	3	ENSG00000084774	CAD	protein_coding	carbamoyl-phosphate synthetase 2, aspartate transcarbamylase, and dihydroorotase [Source:HGNC Symbol;Acc:HGNC:1424]
SLC5A10	#N/A	#N/A	1.77248	#N/A	#N/A	#N/A	#N/A	#N/A	#N/A	#N/A	#N/A	0.766973	#N/A	#N/A	#N/A	#N/A	#N/A	#N/A	0.514643	#N/A	3	ENSG00000154025	SLC5A10	protein_coding	solute carrier family 5 member 10 [Source:HGNC Symbol;Acc:HGNC:23155]
IL4R	#N/A	#N/A	#N/A	0.514171	#N/A	#N/A	#N/A	#N/A	#N/A	#N/A	#N/A	#N/A	#N/A	#N/A	#N/A	#N/A	#N/A	1.08535	4.05303	#N/A	3	ENSG00000077238	IL4R	protein_coding	interleukin 4 receptor [Source:HGNC Symbol;Acc:HGNC:6015]
B9D1	#N/A	#N/A	#N/A	#N/A	#N/A	0.514085	0.81402	#N/A	#N/A	#N/A	#N/A	#N/A	#N/A	#N/A	#N/A	#N/A	#N/A	#N/A	1.42412	#N/A	3	ENSG00000108641	B9D1	protein_coding	B9 domain containing 1 [Source:HGNC Symbol;Acc:HGNC:24123]
UBL7#138629	#N/A	0.62526	#N/A	#N/A	#N/A	0.511787	#N/A	#N/A	#N/A	#N/A	#N/A	#N/A	#N/A	#N/A	#N/A	#N/A	#N/A	#N/A	2.05488	#N/A	3	ENSG00000138629	UBL7	protein_coding	ubiquitin like 7 [Source:HGNC Symbol;Acc:HGNC:28221]
CENPU	#N/A	#N/A	#N/A	#N/A	#N/A	0.511531	1.51881	0.722117	#N/A	#N/A	#N/A	#N/A	#N/A	#N/A	#N/A	#N/A	#N/A	#N/A	#N/A	#N/A	3	ENSG00000151725	CENPU	protein_coding	centromere protein U [Source:HGNC Symbol;Acc:HGNC:21348]
OTUD3	#N/A	#N/A	0.647734	0.511193	#N/A	#N/A	#N/A	#N/A	#N/A	#N/A	#N/A	#N/A	#N/A	#N/A	#N/A	#N/A	#N/A	#N/A	4.95675	#N/A	3	ENSG00000169914	OTUD3	protein_coding	OTU deubiquitinase 3 [Source:HGNC Symbol;Acc:HGNC:29038]
CATSPER2	#N/A	#N/A	0.685491	0.510835	#N/A	#N/A	#N/A	#N/A	#N/A	#N/A	#N/A	#N/A	#N/A	#N/A	#N/A	#N/A	#N/A	#N/A	5.73611	#N/A	3	ENSG00000166762	CATSPER2	protein_coding	cation channel sperm associated 2 [Source:HGNC Symbol;Acc:HGNC:18810]
ZPR1	#N/A	#N/A	#N/A	#N/A	0.867522	#N/A	0.509982	#N/A	#N/A	#N/A	#N/A	#N/A	#N/A	#N/A	#N/A	#N/A	#N/A	#N/A	4.70097	#N/A	3	ENSG00000109917	ZPR1	protein_coding	ZPR1 zinc finger [Source:HGNC Symbol;Acc:HGNC:13051]
#268056	#N/A	#N/A	0.509063	#N/A	#N/A	#N/A	#N/A	#N/A	#N/A	#N/A	#N/A	0.630746	#N/A	#N/A	#N/A	#N/A	#N/A	#N/A	5.39895	#N/A	3	ENSG00000268056		lncRNA	novel transcript, antisense MYO9B
RBP5#139194	#N/A	#N/A	1.68139	#N/A	#N/A	#N/A	#N/A	#N/A	#N/A	#N/A	#N/A	0.50871	#N/A	#N/A	#N/A	#N/A	#N/A	#N/A	4.11998	#N/A	3	ENSG00000139194	RBP5	protein_coding	retinol binding protein 5 [Source:HGNC Symbol;Acc:HGNC:15847]
PIGQ	#N/A	#N/A	#N/A	0.508601	#N/A	#N/A	#N/A	#N/A	#N/A	#N/A	#N/A	#N/A	0.655242	#N/A	#N/A	#N/A	#N/A	#N/A	4.39855	#N/A	3	ENSG00000007541	PIGQ	protein_coding	phosphatidylinositol glycan anchor biosynthesis class Q [Source:HGNC Symbol;Acc:HGNC:14135]
ANKUB1	#N/A	#N/A	0.508536	#N/A	#N/A	#N/A	#N/A	#N/A	#N/A	#N/A	#N/A	0.804833	#N/A	#N/A	#N/A	#N/A	#N/A	#N/A	5.66512	#N/A	3	ENSG00000206199	ANKUB1	protein_coding	ankyrin repeat and ubiquitin domain containing 1 [Source:HGNC Symbol;Acc:HGNC:29642]
RRP1	#N/A	#N/A	#N/A	#N/A	#N/A	0.5439	#N/A	#N/A	#N/A	0.507833	#N/A	#N/A	#N/A	#N/A	#N/A	#N/A	#N/A	#N/A	4.21827	#N/A	3	ENSG00000160214	RRP1	protein_coding	ribosomal RNA processing 1 [Source:HGNC Symbol;Acc:HGNC:18785]
#261684	#N/A	#N/A	0.506468	#N/A	#N/A	#N/A	#N/A	#N/A	#N/A	#N/A	#N/A	0.507567	#N/A	#N/A	#N/A	#N/A	#N/A	#N/A	4.68683	#N/A	3	ENSG00000261684		lncRNA	novel transcript, antisense to SNAP23
#286431	#N/A	#N/A	1.48942	0.91564	#N/A	#N/A	#N/A	#N/A	#N/A	#N/A	#N/A	#N/A	#N/A	#N/A	#N/A	#N/A	#N/A	#N/A	0.506187	#N/A	3	ENSG00000286431		lncRNA	novel transcript
ATXN1L	#N/A	#N/A	#N/A	#N/A	#N/A	0.505718	0.976246	#N/A	#N/A	#N/A	#N/A	#N/A	#N/A	#N/A	#N/A	#N/A	#N/A	#N/A	4.67898	#N/A	3	ENSG00000224470	ATXN1L	protein_coding	ataxin 1 like [Source:HGNC Symbol;Acc:HGNC:33279]
TPM4	#N/A	#N/A	#N/A	0.505642	#N/A	#N/A	0.53999	#N/A	#N/A	0.542503	#N/A	#N/A	#N/A	#N/A	#N/A	#N/A	#N/A	#N/A	#N/A	#N/A	3	ENSG00000167460	TPM4	protein_coding	tropomyosin 4 [Source:HGNC Symbol;Acc:HGNC:12013]
POLR3E#058600	#N/A	#N/A	0.504867	0.525971	#N/A	#N/A	#N/A	#N/A	#N/A	#N/A	#N/A	#N/A	#N/A	#N/A	#N/A	#N/A	#N/A	#N/A	3.535	#N/A	3	ENSG00000058600	POLR3E	protein_coding	RNA polymerase III subunit E [Source:HGNC Symbol;Acc:HGNC:30347]
HARS1	#N/A	0.503509	0.538814	#N/A	#N/A	#N/A	#N/A	#N/A	#N/A	#N/A	#N/A	#N/A	#N/A	#N/A	#N/A	#N/A	#N/A	#N/A	6.16713	#N/A	3	ENSG00000170445	HARS1	protein_coding	histidyl-tRNA synthetase 1 [Source:HGNC Symbol;Acc:HGNC:4816]
KNSTRN	#N/A	#N/A	#N/A	#N/A	#N/A	0.502074	0.798412	#N/A	#N/A	#N/A	#N/A	#N/A	#N/A	#N/A	#N/A	#N/A	#N/A	#N/A	1.89126	#N/A	3	ENSG00000128944	KNSTRN	protein_coding	kinetochore localized astrin (SPAG5) binding protein [Source:HGNC Symbol;Acc:HGNC:30767]
#260296	#N/A	#N/A	0.984789	0.99131	#N/A	#N/A	#N/A	#N/A	#N/A	#N/A	#N/A	#N/A	#N/A	#N/A	#N/A	#N/A	#N/A	#N/A	0.501756	#N/A	3	ENSG00000260296		lncRNA	novel transcript, overlapping N4BP2
FAM66C	#N/A	#N/A	1.23912	1.4047	#N/A	#N/A	#N/A	#N/A	#N/A	#N/A	#N/A	#N/A	#N/A	#N/A	#N/A	#N/A	#N/A	#N/A	0.501685	#N/A	3	ENSG00000226711	FAM66C	lncRNA	family with sequence similarity 66 member C [Source:HGNC Symbol;Acc:HGNC:21644]
DLEU2	#N/A	#N/A	#N/A	#N/A	#N/A	#N/A	1.06444	#N/A	#N/A	#N/A	#N/A	0.499986	#N/A	#N/A	#N/A	#N/A	#N/A	#N/A	6.85925	#N/A	3	ENSG00000231607	DLEU2	lncRNA	deleted in lymphocytic leukemia 2 [Source:HGNC Symbol;Acc:HGNC:13748]
BOLA1	0.629306	#N/A	#N/A	#N/A	#N/A	#N/A	#N/A	#N/A	#N/A	0.499955	#N/A	#N/A	#N/A	#N/A	#N/A	#N/A	#N/A	#N/A	2.81492	#N/A	3	ENSG00000178096	BOLA1	protein_coding	bolA family member 1 [Source:HGNC Symbol;Acc:HGNC:24263]
FOXP1-AS1	#N/A	#N/A	0.81831	#N/A	#N/A	#N/A	#N/A	#N/A	#N/A	#N/A	#N/A	0.499352	#N/A	#N/A	#N/A	#N/A	#N/A	#N/A	4.0189	#N/A	3	ENSG00000244203	FOXP1-AS1	lncRNA	FOXP1 antisense RNA 1 [Source:HGNC Symbol;Acc:HGNC:41942]
FKBP1A	#N/A	#N/A	#N/A	#N/A	#N/A	#N/A	#N/A	#N/A	#N/A	1.21493	#N/A	#N/A	#N/A	#N/A	0.709142	0.499015	#N/A	#N/A	#N/A	#N/A	3	ENSG00000088832	FKBP1A	protein_coding	FKBP prolyl isomerase 1A [Source:HGNC Symbol;Acc:HGNC:3711]
#262810	#N/A	#N/A	0.860033	#N/A	#N/A	#N/A	#N/A	#N/A	#N/A	#N/A	#N/A	0.498742	#N/A	#N/A	#N/A	#N/A	#N/A	#N/A	4.79211	#N/A	3	ENSG00000262810		lncRNA	novel transcript, antisense to SMG6
PRPS1	#N/A	0.857071	0.497994	#N/A	#N/A	#N/A	#N/A	#N/A	#N/A	#N/A	#N/A	#N/A	#N/A	#N/A	#N/A	#N/A	#N/A	#N/A	2.79892	#N/A	3	ENSG00000147224	PRPS1	protein_coding	phosphoribosyl pyrophosphate synthetase 1 [Source:HGNC Symbol;Acc:HGNC:9462]
TACR1	#N/A	#N/A	3.21919	#N/A	#N/A	#N/A	#N/A	#N/A	#N/A	#N/A	#N/A	0.496935	#N/A	#N/A	#N/A	#N/A	#N/A	#N/A	4.2206	#N/A	3	ENSG00000115353	TACR1	protein_coding	tachykinin receptor 1 [Source:HGNC Symbol;Acc:HGNC:11526]
TOMM20L-DT	#N/A	#N/A	1.66992	#N/A	#N/A	#N/A	#N/A	#N/A	#N/A	#N/A	#N/A	0.496872	#N/A	#N/A	#N/A	#N/A	#N/A	#N/A	5.69381	#N/A	3	ENSG00000258658	TOMM20L-DT	lncRNA	TOMM20L divergent transcript [Source:HGNC Symbol;Acc:HGNC:55443]
FAM126A	#N/A	#N/A	#N/A	#N/A	#N/A	#N/A	0.564435	#N/A	#N/A	#N/A	#N/A	#N/A	#N/A	#N/A	0.496074	#N/A	#N/A	#N/A	7.22128	#N/A	3	ENSG00000122591	FAM126A	protein_coding	family with sequence similarity 126 member A [Source:HGNC Symbol;Acc:HGNC:24587]
ANKRD13D	0.495877	#N/A	#N/A	#N/A	#N/A	#N/A	#N/A	#N/A	#N/A	#N/A	#N/A	#N/A	#N/A	#N/A	#N/A	#N/A	#N/A	0.57942	4.92161	#N/A	3	ENSG00000172932	ANKRD13D	protein_coding	ankyrin repeat domain 13D [Source:HGNC Symbol;Acc:HGNC:27880]
PRR7	#N/A	#N/A	0.958967	0.494906	#N/A	#N/A	#N/A	#N/A	#N/A	#N/A	#N/A	#N/A	1.22121	#N/A	#N/A	#N/A	#N/A	#N/A	#N/A	#N/A	3	ENSG00000131188	PRR7	protein_coding	proline rich 7, synaptic [Source:HGNC Symbol;Acc:HGNC:28130]
SGSM3	#N/A	#N/A	0.689008	0.494748	#N/A	#N/A	#N/A	#N/A	#N/A	#N/A	#N/A	#N/A	#N/A	#N/A	#N/A	#N/A	#N/A	#N/A	3.44842	#N/A	3	ENSG00000100359	SGSM3	protein_coding	small G protein signaling modulator 3 [Source:HGNC Symbol;Acc:HGNC:25228]
PWWP3A	#N/A	#N/A	0.769903	#N/A	#N/A	#N/A	#N/A	#N/A	#N/A	#N/A	#N/A	#N/A	0.494413	#N/A	#N/A	#N/A	#N/A	#N/A	4.26983	#N/A	3	ENSG00000160953	PWWP3A	protein_coding	PWWP domain containing 3A, DNA repair factor [Source:HGNC Symbol;Acc:HGNC:29641]
#225643	#N/A	#N/A	2.32339	1.00475	#N/A	#N/A	#N/A	#N/A	#N/A	#N/A	#N/A	#N/A	#N/A	#N/A	#N/A	#N/A	#N/A	#N/A	0.493632	#N/A	3	ENSG00000225643		lncRNA	novel transcript
NGDN	#N/A	#N/A	0.57451	#N/A	#N/A	#N/A	#N/A	#N/A	#N/A	#N/A	#N/A	#N/A	#N/A	0.49215	#N/A	#N/A	#N/A	#N/A	6.64249	#N/A	3	ENSG00000129460	NGDN	protein_coding	neuroguidin [Source:HGNC Symbol;Acc:HGNC:20271]
APOLD1	#N/A	#N/A	0.915231	0.491151	#N/A	#N/A	#N/A	#N/A	#N/A	#N/A	#N/A	#N/A	#N/A	#N/A	#N/A	#N/A	#N/A	#N/A	6.62051	#N/A	3	ENSG00000178878	APOLD1	protein_coding	apolipoprotein L domain containing 1 [Source:HGNC Symbol;Acc:HGNC:25268]
#247925	#N/A	#N/A	#N/A	#N/A	#N/A	#N/A	#N/A	0.490829	#N/A	#N/A	#N/A	0.650979	#N/A	#N/A	#N/A	#N/A	#N/A	#N/A	6.47886	#N/A	3	ENSG00000247925		lncRNA	novel transcript
DFFB	#N/A	#N/A	0.490404	#N/A	#N/A	#N/A	#N/A	#N/A	#N/A	#N/A	#N/A	#N/A	#N/A	#N/A	#N/A	#N/A	1.51527	#N/A	4.44299	#N/A	3	ENSG00000169598	DFFB	protein_coding	DNA fragmentation factor subunit beta [Source:HGNC Symbol;Acc:HGNC:2773]
POGLUT2	1.11127	#N/A	0.490158	#N/A	#N/A	#N/A	1.13844	#N/A	#N/A	#N/A	#N/A	#N/A	#N/A	#N/A	#N/A	#N/A	#N/A	#N/A	#N/A	#N/A	3	ENSG00000134901	POGLUT2	protein_coding	protein O-glucosyltransferase 2 [Source:HGNC Symbol;Acc:HGNC:19350]
LMF1	#N/A	#N/A	1.00947	#N/A	#N/A	#N/A	#N/A	#N/A	#N/A	#N/A	#N/A	#N/A	0.489955	#N/A	#N/A	#N/A	#N/A	#N/A	4.63907	#N/A	3	ENSG00000103227	LMF1	protein_coding	lipase maturation factor 1 [Source:HGNC Symbol;Acc:HGNC:14154]
CC2D2A	0.488473	#N/A	#N/A	#N/A	#N/A	#N/A	#N/A	#N/A	#N/A	#N/A	#N/A	0.622131	#N/A	#N/A	#N/A	#N/A	#N/A	#N/A	3.77468	#N/A	3	ENSG00000048342	CC2D2A	protein_coding	coiled-coil and C2 domain containing 2A [Source:HGNC Symbol;Acc:HGNC:29253]
RALB	#N/A	#N/A	#N/A	#N/A	#N/A	0.487489	1.3014	#N/A	#N/A	#N/A	#N/A	#N/A	#N/A	#N/A	#N/A	#N/A	#N/A	#N/A	1.23085	#N/A	3	ENSG00000144118	RALB	protein_coding	RAS like proto-oncogene B [Source:HGNC Symbol;Acc:HGNC:9840]
LBHD1	#N/A	#N/A	1.33671	1.31764	#N/A	#N/A	#N/A	#N/A	#N/A	#N/A	#N/A	#N/A	#N/A	#N/A	#N/A	#N/A	#N/A	#N/A	0.487215	#N/A	3	ENSG00000162194	LBHD1	protein_coding	LBH domain containing 1 [Source:HGNC Symbol;Acc:HGNC:28351]
#255467	#N/A	#N/A	2.01055	#N/A	#N/A	#N/A	#N/A	#N/A	#N/A	#N/A	#N/A	0.487115	#N/A	#N/A	#N/A	#N/A	#N/A	#N/A	4.23403	#N/A	3	ENSG00000255467		lncRNA	novel transcript
#233937	#N/A	#N/A	0.582664	0.486069	#N/A	#N/A	#N/A	#N/A	#N/A	#N/A	#N/A	#N/A	#N/A	#N/A	#N/A	#N/A	#N/A	#N/A	3.71707	#N/A	3	ENSG00000233937		lncRNA	uncharacterized LOC101928649 [Source:NCBI gene (formerly Entrezgene);Acc:101928649]
TEN1	#N/A	#N/A	#N/A	#N/A	#N/A	0.484743	0.730593	#N/A	#N/A	#N/A	#N/A	#N/A	#N/A	#N/A	#N/A	#N/A	#N/A	#N/A	2.66242	#N/A	3	ENSG00000257949	TEN1	protein_coding	TEN1 subunit of CST complex [Source:HGNC Symbol;Acc:HGNC:37242]
GTF2IRD2	#N/A	#N/A	0.484289	0.989767	#N/A	#N/A	#N/A	#N/A	#N/A	#N/A	#N/A	#N/A	#N/A	#N/A	#N/A	#N/A	#N/A	#N/A	3.41327	#N/A	3	ENSG00000196275	GTF2IRD2	protein_coding	GTF2I repeat domain containing 2 [Source:HGNC Symbol;Acc:HGNC:30775]
DNAJC30	#N/A	1.14941	#N/A	#N/A	#N/A	#N/A	#N/A	#N/A	#N/A	0.484164	#N/A	#N/A	#N/A	#N/A	#N/A	#N/A	#N/A	#N/A	2.21336	#N/A	3	ENSG00000176410	DNAJC30	protein_coding	DnaJ heat shock protein family (Hsp40) member C30 [Source:HGNC Symbol;Acc:HGNC:16410]
DYNC2I1	#N/A	#N/A	0.483159	0.546374	#N/A	#N/A	#N/A	#N/A	#N/A	#N/A	#N/A	#N/A	#N/A	#N/A	#N/A	#N/A	#N/A	#N/A	3.39377	#N/A	3	ENSG00000126870	DYNC2I1	protein_coding	dynein 2 intermediate chain 1 [Source:HGNC Symbol;Acc:HGNC:21862]
SMIM27	#N/A	1.49067	#N/A	#N/A	#N/A	0.482362	#N/A	#N/A	#N/A	0.580455	#N/A	#N/A	#N/A	#N/A	#N/A	#N/A	#N/A	#N/A	#N/A	#N/A	3	ENSG00000235453	SMIM27	protein_coding	small integral membrane protein 27 [Source:HGNC Symbol;Acc:HGNC:31420]
SNX13	#N/A	#N/A	#N/A	#N/A	#N/A	#N/A	#N/A	#N/A	#N/A	#N/A	#N/A	0.482095	#N/A	#N/A	#N/A	#N/A	#N/A	0.693992	5.09306	#N/A	3	ENSG00000071189	SNX13	protein_coding	sorting nexin 13 [Source:HGNC Symbol;Acc:HGNC:21335]
STRADB	#N/A	#N/A	1.38667	#N/A	#N/A	#N/A	#N/A	#N/A	#N/A	#N/A	#N/A	#N/A	0.481425	#N/A	#N/A	#N/A	#N/A	#N/A	3.46104	#N/A	3	ENSG00000082146	STRADB	protein_coding	STE20 related adaptor beta [Source:HGNC Symbol;Acc:HGNC:13205]
#236572	#N/A	1.52379	0.480511	0.932107	#N/A	#N/A	#N/A	#N/A	#N/A	#N/A	#N/A	#N/A	#N/A	#N/A	#N/A	#N/A	#N/A	#N/A	#N/A	#N/A	3	ENSG00000236572		lncRNA	novel transcript
MDN1#112159	#N/A	#N/A	0.798549	0.478914	#N/A	#N/A	#N/A	#N/A	#N/A	#N/A	#N/A	#N/A	#N/A	#N/A	#N/A	#N/A	#N/A	#N/A	8.06495	#N/A	3	ENSG00000112159	MDN1	protein_coding	midasin AAA ATPase 1 [Source:HGNC Symbol;Acc:HGNC:18302]
LINC02987	#N/A	#N/A	#N/A	#N/A	#N/A	#N/A	#N/A	#N/A	#N/A	#N/A	#N/A	#N/A	#N/A	0.991266	#N/A	0.476836	#N/A	#N/A	1.75897	#N/A	3	ENSG00000267575	LINC02987	lncRNA	long intergenic non-protein coding RNA 2987 [Source:HGNC Symbol;Acc:HGNC:56093]
FRMD4A	#N/A	#N/A	0.811993	0.476206	#N/A	#N/A	#N/A	#N/A	#N/A	#N/A	#N/A	#N/A	#N/A	#N/A	#N/A	#N/A	#N/A	#N/A	2.43801	#N/A	3	ENSG00000151474	FRMD4A	protein_coding	FERM domain containing 4A [Source:HGNC Symbol;Acc:HGNC:25491]
CA5B	#N/A	#N/A	#N/A	#N/A	#N/A	#N/A	#N/A	#N/A	#N/A	#N/A	#N/A	#N/A	#N/A	#N/A	#N/A	#N/A	0.771124	0.475615	5.37259	#N/A	3	ENSG00000169239	CA5B	protein_coding	carbonic anhydrase 5B [Source:HGNC Symbol;Acc:HGNC:1378]
CKAP2	#N/A	#N/A	#N/A	#N/A	#N/A	#N/A	#N/A	#N/A	#N/A	0.473849	#N/A	#N/A	#N/A	#N/A	#N/A	1.16142	#N/A	#N/A	3.08664	#N/A	3	ENSG00000136108	CKAP2	protein_coding	cytoskeleton associated protein 2 [Source:HGNC Symbol;Acc:HGNC:1990]
TEDC1	#N/A	#N/A	#N/A	#N/A	#N/A	0.473728	0.997227	#N/A	#N/A	#N/A	#N/A	#N/A	#N/A	#N/A	#N/A	#N/A	#N/A	#N/A	3.24382	#N/A	3	ENSG00000185347	TEDC1	protein_coding	tubulin epsilon and delta complex 1 [Source:HGNC Symbol;Acc:HGNC:20127]
MYOM2#036448	#N/A	#N/A	1.0994	#N/A	#N/A	#N/A	#N/A	#N/A	#N/A	#N/A	#N/A	#N/A	#N/A	#N/A	1.19292	#N/A	#N/A	#N/A	0.473724	#N/A	3	ENSG00000036448	MYOM2	protein_coding	myomesin 2 [Source:HGNC Symbol;Acc:HGNC:7614]
FBXO31	#N/A	#N/A	0.696762	#N/A	#N/A	#N/A	#N/A	#N/A	#N/A	#N/A	#N/A	#N/A	0.473424	#N/A	#N/A	#N/A	#N/A	#N/A	5.84359	#N/A	3	ENSG00000103264	FBXO31	protein_coding	F-box protein 31 [Source:HGNC Symbol;Acc:HGNC:16510]
#285692	#N/A	#N/A	0.981394	#N/A	#N/A	#N/A	#N/A	#N/A	#N/A	#N/A	#N/A	0.472482	#N/A	#N/A	#N/A	#N/A	#N/A	#N/A	7.07652	#N/A	3	ENSG00000285692		lncRNA	Novel transcript, antisense to ATF7
QDPR	0.751569	#N/A	#N/A	#N/A	#N/A	#N/A	#N/A	#N/A	#N/A	#N/A	#N/A	#N/A	#N/A	#N/A	#N/A	0.472268	#N/A	#N/A	4.92338	#N/A	3	ENSG00000151552	QDPR	protein_coding	quinoid dihydropteridine reductase [Source:HGNC Symbol;Acc:HGNC:9752]
MX2	#N/A	#N/A	#N/A	#N/A	#N/A	#N/A	#N/A	#N/A	#N/A	#N/A	#N/A	#N/A	#N/A	#N/A	#N/A	0.471473	#N/A	1.40476	4.72435	#N/A	3	ENSG00000183486	MX2	protein_coding	MX dynamin like GTPase 2 [Source:HGNC Symbol;Acc:HGNC:7533]
CCNO-DT	#N/A	#N/A	1.96326	#N/A	#N/A	#N/A	#N/A	#N/A	#N/A	#N/A	#N/A	0.471208	#N/A	#N/A	#N/A	#N/A	#N/A	#N/A	5.0319	#N/A	3	ENSG00000251307	CCNO-DT	lncRNA	CCNO divergent transcript [Source:HGNC Symbol;Acc:HGNC:55543]
NAPRT#147813	#N/A	#N/A	#N/A	#N/A	#N/A	#N/A	#N/A	#N/A	#N/A	0.470032	#N/A	#N/A	#N/A	#N/A	#N/A	0.731196	#N/A	#N/A	0.965752	#N/A	3	ENSG00000147813	NAPRT	protein_coding	nicotinate phosphoribosyltransferase [Source:HGNC Symbol;Acc:HGNC:30450]
TMEM254-AS1	#N/A	#N/A	1.05227	1.05047	#N/A	#N/A	#N/A	#N/A	#N/A	#N/A	#N/A	#N/A	#N/A	#N/A	#N/A	#N/A	#N/A	#N/A	0.469874	#N/A	3	ENSG00000230091	TMEM254-AS1	lncRNA	TMEM254 antisense RNA 1 [Source:HGNC Symbol;Acc:HGNC:27340]
DNAJC4	#N/A	#N/A	#N/A	#N/A	#N/A	0.534186	0.469435	#N/A	0.725943	#N/A	#N/A	#N/A	#N/A	#N/A	#N/A	#N/A	#N/A	#N/A	#N/A	#N/A	3	ENSG00000110011	DNAJC4	protein_coding	DnaJ heat shock protein family (Hsp40) member C4 [Source:HGNC Symbol;Acc:HGNC:5271]
MKNK1	0.469217	#N/A	#N/A	#N/A	#N/A	#N/A	0.51923	#N/A	#N/A	#N/A	#N/A	#N/A	#N/A	#N/A	#N/A	#N/A	#N/A	#N/A	6.8181	#N/A	3	ENSG00000079277	MKNK1	protein_coding	MAPK interacting serine/threonine kinase 1 [Source:HGNC Symbol;Acc:HGNC:7110]
TMEM123	#N/A	#N/A	#N/A	#N/A	#N/A	#N/A	#N/A	#N/A	#N/A	0.468515	#N/A	#N/A	#N/A	#N/A	#N/A	1.19765	#N/A	#N/A	5.76905	#N/A	3	ENSG00000152558	TMEM123	protein_coding	transmembrane protein 123 [Source:HGNC Symbol;Acc:HGNC:30138]
#286244	#N/A	#N/A	1.76091	#N/A	#N/A	#N/A	#N/A	#N/A	#N/A	#N/A	#N/A	0.468462	#N/A	#N/A	#N/A	#N/A	#N/A	#N/A	3.0186	#N/A	3	ENSG00000286244		lncRNA	novel transcript, antisense to STAMBP
GTF3C4	#N/A	0.467356	#N/A	#N/A	#N/A	#N/A	0.695378	#N/A	#N/A	#N/A	#N/A	#N/A	#N/A	#N/A	#N/A	#N/A	#N/A	#N/A	1.81388	#N/A	3	ENSG00000125484	GTF3C4	protein_coding	general transcription factor IIIC subunit 4 [Source:HGNC Symbol;Acc:HGNC:4667]
ZNF432	#N/A	#N/A	0.677274	0.466921	#N/A	#N/A	#N/A	#N/A	#N/A	#N/A	#N/A	#N/A	#N/A	#N/A	#N/A	#N/A	#N/A	#N/A	5.12233	#N/A	3	ENSG00000256087	ZNF432	protein_coding	zinc finger protein 432 [Source:HGNC Symbol;Acc:HGNC:20810]
SLC25A39	#N/A	#N/A	#N/A	#N/A	#N/A	#N/A	#N/A	#N/A	0.482045	0.466903	#N/A	#N/A	#N/A	#N/A	#N/A	#N/A	#N/A	#N/A	2.31244	#N/A	3	ENSG00000013306	SLC25A39	protein_coding	solute carrier family 25 member 39 [Source:HGNC Symbol;Acc:HGNC:24279]
BRI3BP	#N/A	#N/A	#N/A	#N/A	#N/A	0.466492	0.595748	#N/A	#N/A	#N/A	#N/A	#N/A	#N/A	#N/A	#N/A	#N/A	#N/A	#N/A	2.2618	#N/A	3	ENSG00000184992	BRI3BP	protein_coding	BRI3 binding protein [Source:HGNC Symbol;Acc:HGNC:14251]
#273428	1.87167	#N/A	#N/A	1.45322	#N/A	#N/A	#N/A	#N/A	#N/A	#N/A	#N/A	#N/A	#N/A	#N/A	#N/A	0.466316	#N/A	#N/A	#N/A	#N/A	3	ENSG00000273428		lncRNA	novel transcript
SCRN3	#N/A	#N/A	0.957431	#N/A	#N/A	#N/A	#N/A	#N/A	#N/A	#N/A	#N/A	#N/A	0.466168	#N/A	#N/A	#N/A	#N/A	#N/A	3.21028	#N/A	3	ENSG00000144306	SCRN3	protein_coding	secernin 3 [Source:HGNC Symbol;Acc:HGNC:30382]
NUDCD3	#N/A	#N/A	0.466015	#N/A	#N/A	#N/A	#N/A	#N/A	#N/A	#N/A	#N/A	#N/A	0.603552	#N/A	#N/A	#N/A	#N/A	#N/A	5.90068	#N/A	3	ENSG00000015676	NUDCD3	protein_coding	NudC domain containing 3 [Source:HGNC Symbol;Acc:HGNC:22208]
TTF1	#N/A	#N/A	0.465859	#N/A	#N/A	#N/A	#N/A	#N/A	#N/A	#N/A	#N/A	#N/A	0.560495	#N/A	#N/A	#N/A	#N/A	#N/A	6.88387	#N/A	3	ENSG00000125482	TTF1	protein_coding	transcription termination factor 1 [Source:HGNC Symbol;Acc:HGNC:12397]
XRCC3	#N/A	#N/A	1.12289	#N/A	#N/A	#N/A	#N/A	#N/A	#N/A	#N/A	#N/A	0.465759	#N/A	#N/A	#N/A	#N/A	#N/A	#N/A	3.74075	#N/A	3	ENSG00000126215	XRCC3	protein_coding	X-ray repair cross complementing 3 [Source:HGNC Symbol;Acc:HGNC:12830]
#277022	#N/A	#N/A	1.96083	1.18918	#N/A	#N/A	#N/A	#N/A	#N/A	#N/A	#N/A	#N/A	#N/A	#N/A	#N/A	#N/A	#N/A	#N/A	0.465527	#N/A	3	ENSG00000277022		lncRNA	novel transcript
GPSM2	#N/A	#N/A	1.07636	#N/A	#N/A	#N/A	#N/A	#N/A	#N/A	#N/A	#N/A	0.465357	#N/A	#N/A	#N/A	#N/A	#N/A	#N/A	3.67579	#N/A	3	ENSG00000121957	GPSM2	protein_coding	G protein signaling modulator 2 [Source:HGNC Symbol;Acc:HGNC:29501]
LINC01409	#N/A	#N/A	0.46461	#N/A	#N/A	#N/A	#N/A	#N/A	#N/A	#N/A	#N/A	0.6103	#N/A	#N/A	#N/A	#N/A	#N/A	#N/A	5.67941	#N/A	3	ENSG00000237491	LINC01409	lncRNA	long intergenic non-protein coding RNA 1409 [Source:HGNC Symbol;Acc:HGNC:50701]
ASB1	#N/A	#N/A	#N/A	0.463875	#N/A	#N/A	#N/A	#N/A	#N/A	#N/A	#N/A	#N/A	1.30744	#N/A	#N/A	#N/A	#N/A	#N/A	3.8627	#N/A	3	ENSG00000065802	ASB1	protein_coding	ankyrin repeat and SOCS box containing 1 [Source:HGNC Symbol;Acc:HGNC:16011]
PLCG1-AS1	#N/A	#N/A	1.25621	#N/A	#N/A	#N/A	#N/A	#N/A	#N/A	#N/A	#N/A	0.463314	#N/A	#N/A	#N/A	#N/A	#N/A	#N/A	4.35866	#N/A	3	ENSG00000226648	PLCG1-AS1	lncRNA	PLCG1 antisense RNA 1 [Source:HGNC Symbol;Acc:HGNC:40450]
SPATA2L	#N/A	#N/A	#N/A	#N/A	#N/A	0.461808	0.76035	#N/A	#N/A	#N/A	#N/A	#N/A	#N/A	#N/A	#N/A	#N/A	#N/A	#N/A	3.31853	#N/A	3	ENSG00000158792	SPATA2L	protein_coding	spermatogenesis associated 2 like [Source:HGNC Symbol;Acc:HGNC:28393]
SNX12	#N/A	0.459009	#N/A	#N/A	#N/A	#N/A	0.627761	#N/A	#N/A	#N/A	#N/A	#N/A	#N/A	#N/A	#N/A	#N/A	#N/A	#N/A	2.62383	#N/A	3	ENSG00000147164	SNX12	protein_coding	sorting nexin 12 [Source:HGNC Symbol;Acc:HGNC:14976]
CRPPA-AS1	#N/A	#N/A	2.70895	1.85143	#N/A	#N/A	#N/A	#N/A	#N/A	#N/A	#N/A	#N/A	#N/A	#N/A	#N/A	#N/A	#N/A	#N/A	0.458832	#N/A	3	ENSG00000229688	CRPPA-AS1	lncRNA	CRPPA antisense RNA 1 [Source:HGNC Symbol;Acc:HGNC:48962]
NUP37	#N/A	0.458729	0.571943	#N/A	#N/A	#N/A	#N/A	#N/A	#N/A	#N/A	#N/A	#N/A	#N/A	#N/A	#N/A	#N/A	#N/A	#N/A	3.73555	#N/A	3	ENSG00000075188	NUP37	protein_coding	nucleoporin 37 [Source:HGNC Symbol;Acc:HGNC:29929]
#253666	#N/A	1.42766	0.457935	0.982729	#N/A	#N/A	#N/A	#N/A	#N/A	#N/A	#N/A	#N/A	#N/A	#N/A	#N/A	#N/A	#N/A	#N/A	#N/A	#N/A	3	ENSG00000253666		lncRNA	novel transcript
PDE4DIP	#N/A	#N/A	#N/A	0.457852	#N/A	#N/A	#N/A	#N/A	#N/A	#N/A	#N/A	#N/A	#N/A	#N/A	#N/A	#N/A	1.46534	#N/A	3.50044	#N/A	3	ENSG00000178104	PDE4DIP	protein_coding	phosphodiesterase 4D interacting protein [Source:HGNC Symbol;Acc:HGNC:15580]
VPS29	#N/A	#N/A	#N/A	#N/A	0.457269	#N/A	#N/A	#N/A	#N/A	#N/A	#N/A	#N/A	#N/A	#N/A	#N/A	#N/A	#N/A	0.663781	7.58179	#N/A	3	ENSG00000111237	VPS29	protein_coding	VPS29 retromer complex component [Source:HGNC Symbol;Acc:HGNC:14340]
TMEM218	#N/A	#N/A	#N/A	#N/A	#N/A	0.45709	#N/A	#N/A	#N/A	0.599101	#N/A	#N/A	#N/A	#N/A	#N/A	#N/A	#N/A	#N/A	3.21473	#N/A	3	ENSG00000150433	TMEM218	protein_coding	transmembrane protein 218 [Source:HGNC Symbol;Acc:HGNC:27344]
CGGBP1	#N/A	#N/A	0.570565	#N/A	#N/A	#N/A	#N/A	#N/A	#N/A	#N/A	#N/A	#N/A	#N/A	#N/A	#N/A	#N/A	0.456085	#N/A	5.61457	#N/A	3	ENSG00000163320	CGGBP1	protein_coding	CGG triplet repeat binding protein 1 [Source:HGNC Symbol;Acc:HGNC:1888]
MIIP	#N/A	#N/A	#N/A	#N/A	#N/A	0.456035	0.669327	#N/A	#N/A	#N/A	#N/A	#N/A	#N/A	#N/A	#N/A	#N/A	#N/A	#N/A	4.43902	#N/A	3	ENSG00000116691	MIIP	protein_coding	migration and invasion inhibitory protein [Source:HGNC Symbol;Acc:HGNC:25715]
SPATA1	#N/A	#N/A	0.455383	#N/A	#N/A	#N/A	#N/A	#N/A	#N/A	#N/A	#N/A	0.715186	#N/A	#N/A	#N/A	#N/A	#N/A	#N/A	4.56445	#N/A	3	ENSG00000122432	SPATA1	protein_coding	spermatogenesis associated 1 [Source:HGNC Symbol;Acc:HGNC:14682]
PDE6D	#N/A	#N/A	0.514402	#N/A	#N/A	#N/A	#N/A	#N/A	#N/A	#N/A	#N/A	#N/A	0.454116	#N/A	#N/A	#N/A	#N/A	#N/A	4.60332	#N/A	3	ENSG00000156973	PDE6D	protein_coding	phosphodiesterase 6D [Source:HGNC Symbol;Acc:HGNC:8788]
C10orf88	#N/A	#N/A	0.454065	0.841695	#N/A	#N/A	#N/A	#N/A	#N/A	#N/A	#N/A	#N/A	#N/A	#N/A	#N/A	#N/A	#N/A	#N/A	2.19284	#N/A	3	ENSG00000119965	C10orf88	protein_coding	chromosome 10 open reading frame 88 [Source:HGNC Symbol;Acc:HGNC:25822]
VOPP1	#N/A	#N/A	1.21298	0.453415	#N/A	#N/A	#N/A	#N/A	#N/A	#N/A	#N/A	#N/A	#N/A	#N/A	#N/A	#N/A	#N/A	#N/A	6.75823	#N/A	3	ENSG00000154978	VOPP1	protein_coding	VOPP1 WW domain binding protein [Source:HGNC Symbol;Acc:HGNC:34518]
#285627	#N/A	#N/A	2.50548	#N/A	#N/A	#N/A	#N/A	1.17101	#N/A	#N/A	#N/A	#N/A	#N/A	#N/A	#N/A	#N/A	#N/A	#N/A	0.453093	#N/A	3	ENSG00000285627		lncRNA	novel transcript, antisense to ADIPOR2
#275443	1.67895	#N/A	#N/A	#N/A	#N/A	#N/A	1.33774	0.452822	#N/A	#N/A	#N/A	#N/A	#N/A	#N/A	#N/A	#N/A	#N/A	#N/A	#N/A	#N/A	3	ENSG00000275443		lncRNA	novel transcript
LINC00265	#N/A	#N/A	#N/A	#N/A	#N/A	#N/A	0.9664	0.452668	#N/A	#N/A	#N/A	#N/A	#N/A	#N/A	#N/A	#N/A	#N/A	#N/A	2.96195	#N/A	3	ENSG00000188185	LINC00265	lncRNA	long intergenic non-protein coding RNA 265 [Source:HGNC Symbol;Acc:HGNC:28019]
USHBP1	#N/A	#N/A	1.65645	#N/A	#N/A	#N/A	#N/A	#N/A	#N/A	#N/A	#N/A	0.451279	#N/A	#N/A	#N/A	#N/A	#N/A	#N/A	5.06951	#N/A	3	ENSG00000130307	USHBP1	protein_coding	USH1 protein network component harmonin binding protein 1 [Source:HGNC Symbol;Acc:HGNC:24058]
RASSF3	#N/A	#N/A	#N/A	#N/A	#N/A	#N/A	#N/A	#N/A	#N/A	#N/A	#N/A	#N/A	#N/A	#N/A	#N/A	#N/A	0.6612	0.451262	6.01097	#N/A	3	ENSG00000153179	RASSF3	protein_coding	Ras association domain family member 3 [Source:HGNC Symbol;Acc:HGNC:14271]
IFT140	#N/A	#N/A	0.795851	0.450903	#N/A	#N/A	#N/A	#N/A	#N/A	#N/A	#N/A	#N/A	#N/A	#N/A	#N/A	#N/A	#N/A	#N/A	4.60703	#N/A	3	ENSG00000187535	IFT140	protein_coding	intraflagellar transport 140 [Source:HGNC Symbol;Acc:HGNC:29077]
RRP15	#N/A	#N/A	0.540653	0.449085	#N/A	#N/A	#N/A	#N/A	#N/A	#N/A	#N/A	#N/A	#N/A	#N/A	#N/A	#N/A	#N/A	#N/A	6.40982	#N/A	3	ENSG00000067533	RRP15	protein_coding	ribosomal RNA processing 15 homolog [Source:HGNC Symbol;Acc:HGNC:24255]
WRAP73	#N/A	#N/A	#N/A	#N/A	#N/A	0.448321	0.552666	#N/A	#N/A	#N/A	#N/A	#N/A	#N/A	#N/A	#N/A	#N/A	#N/A	#N/A	3.73585	#N/A	3	ENSG00000116213	WRAP73	protein_coding	WD repeat containing, antisense to TP73 [Source:HGNC Symbol;Acc:HGNC:12759]
SNX30	#N/A	#N/A	#N/A	#N/A	#N/A	#N/A	0.465116	#N/A	#N/A	#N/A	#N/A	#N/A	#N/A	#N/A	#N/A	0.448095	#N/A	#N/A	3.85447	#N/A	3	ENSG00000148158	SNX30	protein_coding	sorting nexin family member 30 [Source:HGNC Symbol;Acc:HGNC:23685]
KLC4	#N/A	#N/A	0.735123	0.447693	#N/A	#N/A	#N/A	#N/A	#N/A	#N/A	#N/A	#N/A	#N/A	#N/A	#N/A	#N/A	#N/A	#N/A	5.14814	#N/A	3	ENSG00000137171	KLC4	protein_coding	kinesin light chain 4 [Source:HGNC Symbol;Acc:HGNC:21624]
#235189	#N/A	#N/A	0.751029	#N/A	#N/A	#N/A	#N/A	#N/A	#N/A	#N/A	#N/A	0.44725	#N/A	#N/A	#N/A	#N/A	#N/A	#N/A	3.40882	#N/A	3	ENSG00000235189		lncRNA	novel transcript
AQP11	#N/A	#N/A	1.14008	#N/A	#N/A	#N/A	#N/A	#N/A	#N/A	#N/A	#N/A	0.447115	#N/A	#N/A	#N/A	#N/A	#N/A	#N/A	3.73058	#N/A	3	ENSG00000178301	AQP11	protein_coding	aquaporin 11 [Source:HGNC Symbol;Acc:HGNC:19940]
UTP25	#N/A	0.445544	0.690207	#N/A	#N/A	#N/A	#N/A	#N/A	#N/A	#N/A	#N/A	#N/A	#N/A	#N/A	#N/A	#N/A	#N/A	#N/A	2.90114	#N/A	3	ENSG00000117597	UTP25	protein_coding	UTP25 small subunit processome component [Source:HGNC Symbol;Acc:HGNC:28440]
SQSTM1#161011	#N/A	#N/A	#N/A	#N/A	#N/A	#N/A	0.44521	#N/A	#N/A	#N/A	#N/A	#N/A	#N/A	0.525434	#N/A	#N/A	#N/A	#N/A	2.17813	#N/A	3	ENSG00000161011	SQSTM1	protein_coding	sequestosome 1 [Source:HGNC Symbol;Acc:HGNC:11280]
TMEM138	#N/A	#N/A	#N/A	#N/A	#N/A	#N/A	#N/A	#N/A	0.444781	#N/A	#N/A	#N/A	#N/A	#N/A	#N/A	#N/A	#N/A	0.862272	5.45349	#N/A	3	ENSG00000149483	TMEM138	protein_coding	transmembrane protein 138 [Source:HGNC Symbol;Acc:HGNC:26944]
#203325	#N/A	#N/A	1.05081	#N/A	#N/A	#N/A	#N/A	#N/A	#N/A	#N/A	#N/A	0.444672	#N/A	#N/A	#N/A	#N/A	#N/A	#N/A	5.08505	#N/A	3	ENSG00000203325		lncRNA	novel transcript
#286492	0.992059	#N/A	0.444006	#N/A	#N/A	2.54504	#N/A	#N/A	#N/A	#N/A	#N/A	#N/A	#N/A	#N/A	#N/A	#N/A	#N/A	#N/A	#N/A	#N/A	3	ENSG00000286492		lncRNA	novel transcript, antisense to PHLDB2and PLCXD2
PPP2R5B	#N/A	#N/A	#N/A	#N/A	#N/A	0.443703	0.630753	#N/A	#N/A	#N/A	#N/A	#N/A	#N/A	#N/A	#N/A	#N/A	#N/A	#N/A	1.94812	#N/A	3	ENSG00000068971	PPP2R5B	protein_coding	protein phosphatase 2 regulatory subunit B'beta [Source:HGNC Symbol;Acc:HGNC:9310]
PPIL3	#N/A	0.443556	0.839802	#N/A	#N/A	#N/A	#N/A	#N/A	#N/A	#N/A	#N/A	#N/A	#N/A	#N/A	#N/A	#N/A	#N/A	#N/A	5.86568	#N/A	3	ENSG00000240344	PPIL3	protein_coding	peptidylprolyl isomerase like 3 [Source:HGNC Symbol;Acc:HGNC:9262]
PKP4	1.42435	#N/A	#N/A	#N/A	#N/A	#N/A	#N/A	#N/A	#N/A	#N/A	#N/A	#N/A	#N/A	#N/A	#N/A	0.441437	#N/A	#N/A	6.57	#N/A	3	ENSG00000144283	PKP4	protein_coding	plakophilin 4 [Source:HGNC Symbol;Acc:HGNC:9026]
NOP2	#N/A	#N/A	#N/A	0.627072	#N/A	#N/A	#N/A	#N/A	0.440777	#N/A	#N/A	#N/A	#N/A	#N/A	#N/A	#N/A	#N/A	#N/A	5.52396	#N/A	3	ENSG00000111641	NOP2	protein_coding	NOP2 nucleolar protein [Source:HGNC Symbol;Acc:HGNC:7867]
FKTN	#N/A	#N/A	0.496936	#N/A	#N/A	#N/A	#N/A	#N/A	#N/A	#N/A	#N/A	0.440578	#N/A	#N/A	#N/A	#N/A	#N/A	#N/A	4.33353	#N/A	3	ENSG00000106692	FKTN	protein_coding	fukutin [Source:HGNC Symbol;Acc:HGNC:3622]
COPS7A	#N/A	#N/A	#N/A	#N/A	#N/A	0.440291	#N/A	#N/A	0.535142	#N/A	#N/A	#N/A	#N/A	#N/A	#N/A	#N/A	#N/A	#N/A	4.49481	#N/A	3	ENSG00000111652	COPS7A	protein_coding	COP9 signalosome subunit 7A [Source:HGNC Symbol;Acc:HGNC:16758]
PRB1#251655	#N/A	#N/A	2.02792	1.28248	#N/A	#N/A	#N/A	#N/A	#N/A	#N/A	#N/A	#N/A	#N/A	#N/A	#N/A	#N/A	#N/A	#N/A	0.439647	#N/A	3	ENSG00000251655	PRB1	protein_coding	proline rich protein BstNI subfamily 1 [Source:HGNC Symbol;Acc:HGNC:9337]
ARL5B	#N/A	#N/A	#N/A	#N/A	#N/A	#N/A	0.592201	#N/A	#N/A	#N/A	#N/A	0.439581	#N/A	#N/A	#N/A	#N/A	#N/A	#N/A	5.30126	#N/A	3	ENSG00000165997	ARL5B	protein_coding	ADP ribosylation factor like GTPase 5B [Source:HGNC Symbol;Acc:HGNC:23052]
JAK2	#N/A	#N/A	#N/A	#N/A	#N/A	#N/A	0.967058	#N/A	#N/A	#N/A	#N/A	0.438837	#N/A	#N/A	#N/A	#N/A	#N/A	#N/A	5.13644	#N/A	3	ENSG00000096968	JAK2	protein_coding	Janus kinase 2 [Source:HGNC Symbol;Acc:HGNC:6192]
FAM184B	#N/A	#N/A	1.86633	#N/A	#N/A	#N/A	#N/A	#N/A	#N/A	#N/A	#N/A	0.438502	#N/A	#N/A	#N/A	#N/A	#N/A	#N/A	5.2522	#N/A	3	ENSG00000047662	FAM184B	protein_coding	family with sequence similarity 184 member B [Source:HGNC Symbol;Acc:HGNC:29235]
ZNF407-AS1	#N/A	0.438246	0.662606	#N/A	#N/A	#N/A	#N/A	#N/A	#N/A	#N/A	#N/A	#N/A	#N/A	#N/A	#N/A	#N/A	#N/A	#N/A	4.8992	#N/A	3	ENSG00000264247	ZNF407-AS1	lncRNA	ZNF407 antisense RNA 1 [Source:HGNC Symbol;Acc:HGNC:44331]
PXDNL	#N/A	#N/A	0.938274	#N/A	#N/A	#N/A	#N/A	#N/A	#N/A	#N/A	#N/A	0.436439	#N/A	#N/A	#N/A	#N/A	#N/A	#N/A	4.05394	#N/A	3	ENSG00000147485	PXDNL	protein_coding	peroxidasin like [Source:HGNC Symbol;Acc:HGNC:26359]
KCTD6	#N/A	#N/A	#N/A	#N/A	#N/A	0.436433	1.3545	#N/A	#N/A	#N/A	#N/A	#N/A	#N/A	#N/A	#N/A	#N/A	#N/A	#N/A	2.2691	#N/A	3	ENSG00000168301	KCTD6	protein_coding	potassium channel tetramerization domain containing 6 [Source:HGNC Symbol;Acc:HGNC:22235]
TMEM200A	#N/A	#N/A	2.5568	2.51988	#N/A	#N/A	#N/A	#N/A	#N/A	#N/A	#N/A	#N/A	#N/A	#N/A	#N/A	#N/A	#N/A	#N/A	0.43635	#N/A	3	ENSG00000164484	TMEM200A	protein_coding	transmembrane protein 200A [Source:HGNC Symbol;Acc:HGNC:21075]
PRMT7	#N/A	#N/A	0.589899	0.436084	#N/A	#N/A	#N/A	#N/A	#N/A	#N/A	#N/A	#N/A	#N/A	#N/A	#N/A	#N/A	#N/A	#N/A	6.14056	#N/A	3	ENSG00000132600	PRMT7	protein_coding	protein arginine methyltransferase 7 [Source:HGNC Symbol;Acc:HGNC:25557]
PCMTD2#203880	#N/A	#N/A	#N/A	0.436049	#N/A	#N/A	#N/A	#N/A	#N/A	#N/A	#N/A	#N/A	0.605949	#N/A	#N/A	#N/A	#N/A	#N/A	6.47285	#N/A	3	ENSG00000203880	PCMTD2	protein_coding	protein-L-isoaspartate (D-aspartate) O-methyltransferase domain containing 2 [Source:HGNC Symbol;Acc:HGNC:15882]
ZBTB48	#N/A	#N/A	#N/A	#N/A	#N/A	#N/A	#N/A	#N/A	0.435518	#N/A	#N/A	#N/A	#N/A	#N/A	#N/A	#N/A	#N/A	0.984904	3.35478	#N/A	3	ENSG00000204859	ZBTB48	protein_coding	zinc finger and BTB domain containing 48 [Source:HGNC Symbol;Acc:HGNC:4930]
FAM161A	#N/A	#N/A	1.9603	1.22932	#N/A	#N/A	#N/A	#N/A	#N/A	#N/A	#N/A	#N/A	#N/A	#N/A	#N/A	#N/A	#N/A	#N/A	0.43538	#N/A	3	ENSG00000170264	FAM161A	protein_coding	FAM161 centrosomal protein A [Source:HGNC Symbol;Acc:HGNC:25808]
TRMT61B	#N/A	#N/A	0.523989	0.435155	#N/A	#N/A	#N/A	#N/A	#N/A	#N/A	#N/A	#N/A	#N/A	#N/A	#N/A	#N/A	#N/A	#N/A	6.40152	#N/A	3	ENSG00000171103	TRMT61B	protein_coding	tRNA methyltransferase 61B [Source:HGNC Symbol;Acc:HGNC:26070]
DCUN1D4	#N/A	#N/A	0.435033	#N/A	#N/A	#N/A	#N/A	#N/A	#N/A	#N/A	#N/A	#N/A	0.920906	#N/A	#N/A	#N/A	#N/A	#N/A	6.93561	#N/A	3	ENSG00000109184	DCUN1D4	protein_coding	defective in cullin neddylation 1 domain containing 4 [Source:HGNC Symbol;Acc:HGNC:28998]
TDP1	#N/A	#N/A	0.545048	0.434747	#N/A	#N/A	#N/A	#N/A	#N/A	#N/A	#N/A	#N/A	#N/A	#N/A	#N/A	#N/A	#N/A	#N/A	6.10343	#N/A	3	ENSG00000042088	TDP1	protein_coding	tyrosyl-DNA phosphodiesterase 1 [Source:HGNC Symbol;Acc:HGNC:18884]
TDRD15	#N/A	#N/A	0.433955	0.622356	#N/A	#N/A	0.641125	#N/A	#N/A	#N/A	#N/A	#N/A	#N/A	#N/A	#N/A	#N/A	#N/A	#N/A	#N/A	#N/A	3	ENSG00000218819	TDRD15	protein_coding	tudor domain containing 15 [Source:HGNC Symbol;Acc:HGNC:45037]
MAP4K2	#N/A	#N/A	0.536765	#N/A	#N/A	#N/A	#N/A	#N/A	#N/A	#N/A	#N/A	#N/A	0.433599	#N/A	#N/A	#N/A	#N/A	#N/A	1.81	#N/A	3	ENSG00000168067	MAP4K2	protein_coding	mitogen-activated protein kinase kinase kinase kinase 2 [Source:HGNC Symbol;Acc:HGNC:6864]
ZNF141	#N/A	#N/A	0.907407	0.433481	#N/A	#N/A	#N/A	#N/A	#N/A	#N/A	#N/A	#N/A	#N/A	#N/A	#N/A	#N/A	#N/A	#N/A	7.01025	#N/A	3	ENSG00000131127	ZNF141	protein_coding	zinc finger protein 141 [Source:HGNC Symbol;Acc:HGNC:12926]
DDX51#185163	#N/A	#N/A	0.433379	0.522223	#N/A	#N/A	#N/A	#N/A	#N/A	#N/A	#N/A	#N/A	#N/A	#N/A	#N/A	#N/A	#N/A	#N/A	4.92064	#N/A	3	ENSG00000185163	DDX51	protein_coding	DEAD-box helicase 51 [Source:HGNC Symbol;Acc:HGNC:20082]
ZFHX2-AS1	#N/A	#N/A	#N/A	0.4332	#N/A	#N/A	#N/A	#N/A	#N/A	#N/A	#N/A	0.5795	#N/A	#N/A	#N/A	#N/A	#N/A	#N/A	5.37879	#N/A	3	ENSG00000157306	ZFHX2-AS1	lncRNA	ZFHX2 antisense RNA 1 [Source:HGNC Symbol;Acc:HGNC:52658]
TGDS	#N/A	0.431627	0.696044	#N/A	#N/A	#N/A	#N/A	#N/A	#N/A	#N/A	#N/A	#N/A	#N/A	#N/A	#N/A	#N/A	#N/A	#N/A	3.56945	#N/A	3	ENSG00000088451	TGDS	protein_coding	TDP-glucose 4,6-dehydratase [Source:HGNC Symbol;Acc:HGNC:20324]
RTN3	0.475035	#N/A	#N/A	#N/A	#N/A	#N/A	0.430075	#N/A	#N/A	#N/A	#N/A	#N/A	#N/A	#N/A	#N/A	#N/A	#N/A	#N/A	1.79186	#N/A	3	ENSG00000133318	RTN3	protein_coding	reticulon 3 [Source:HGNC Symbol;Acc:HGNC:10469]
MAPK3	#N/A	#N/A	#N/A	#N/A	0.55698	#N/A	#N/A	#N/A	#N/A	0.429752	#N/A	#N/A	#N/A	#N/A	#N/A	#N/A	#N/A	#N/A	0.700989	#N/A	3	ENSG00000102882	MAPK3	protein_coding	mitogen-activated protein kinase 3 [Source:HGNC Symbol;Acc:HGNC:6877]
FOXD2-AS1	#N/A	1.41301	#N/A	0.781888	#N/A	#N/A	0.429539	#N/A	#N/A	#N/A	#N/A	#N/A	#N/A	#N/A	#N/A	#N/A	#N/A	#N/A	#N/A	#N/A	3	ENSG00000237424	FOXD2-AS1	lncRNA	FOXD2 adjacent opposite strand RNA 1 [Source:HGNC Symbol;Acc:HGNC:44256]
TRMU	#N/A	#N/A	0.769806	#N/A	#N/A	#N/A	#N/A	#N/A	#N/A	#N/A	#N/A	#N/A	0.429287	#N/A	#N/A	#N/A	#N/A	#N/A	3.99352	#N/A	3	ENSG00000100416	TRMU	protein_coding	tRNA mitochondrial 2-thiouridylase [Source:HGNC Symbol;Acc:HGNC:25481]
USP3-AS1	#N/A	#N/A	0.429083	#N/A	#N/A	#N/A	#N/A	#N/A	#N/A	#N/A	#N/A	0.559971	#N/A	#N/A	#N/A	#N/A	#N/A	#N/A	6.62724	#N/A	3	ENSG00000259248	USP3-AS1	lncRNA	USP3 antisense RNA 1 [Source:HGNC Symbol;Acc:HGNC:44140]
MSS51	#N/A	#N/A	0.487432	#N/A	#N/A	#N/A	#N/A	#N/A	#N/A	#N/A	#N/A	0.428041	#N/A	#N/A	#N/A	#N/A	#N/A	#N/A	4.56893	#N/A	3	ENSG00000166343	MSS51	protein_coding	MSS51 mitochondrial translational activator [Source:HGNC Symbol;Acc:HGNC:21000]
PDLIM5	#N/A	#N/A	#N/A	#N/A	#N/A	#N/A	0.427563	#N/A	#N/A	#N/A	#N/A	#N/A	#N/A	0.479949	#N/A	#N/A	#N/A	#N/A	5.70324	#N/A	3	ENSG00000163110	PDLIM5	protein_coding	PDZ and LIM domain 5 [Source:HGNC Symbol;Acc:HGNC:17468]
ZNF322	#N/A	#N/A	#N/A	#N/A	#N/A	0.42695	#N/A	#N/A	#N/A	#N/A	#N/A	#N/A	#N/A	0.909754	#N/A	#N/A	#N/A	#N/A	4.4419	#N/A	3	ENSG00000181315	ZNF322	protein_coding	zinc finger protein 322 [Source:HGNC Symbol;Acc:HGNC:23640]
USE1	#N/A	#N/A	#N/A	#N/A	#N/A	#N/A	#N/A	#N/A	#N/A	0.440596	#N/A	#N/A	#N/A	#N/A	#N/A	0.426102	#N/A	#N/A	4.74407	#N/A	3	ENSG00000053501	USE1	protein_coding	unconventional SNARE in the ER 1 [Source:HGNC Symbol;Acc:HGNC:30882]
ZNF706	#N/A	#N/A	#N/A	#N/A	#N/A	#N/A	#N/A	#N/A	#N/A	0.425826	#N/A	#N/A	#N/A	#N/A	#N/A	0.598898	#N/A	#N/A	2.35319	#N/A	3	ENSG00000120963	ZNF706	protein_coding	zinc finger protein 706 [Source:HGNC Symbol;Acc:HGNC:24992]
STAT1	0.69529	#N/A	#N/A	#N/A	#N/A	#N/A	#N/A	#N/A	#N/A	#N/A	#N/A	#N/A	#N/A	#N/A	#N/A	0.42531	#N/A	#N/A	6.05431	#N/A	3	ENSG00000115415	STAT1	protein_coding	signal transducer and activator of transcription 1 [Source:HGNC Symbol;Acc:HGNC:11362]
#263300	#N/A	#N/A	1.33522	#N/A	#N/A	#N/A	#N/A	#N/A	#N/A	#N/A	#N/A	0.425127	#N/A	#N/A	#N/A	#N/A	#N/A	#N/A	4.75254	#N/A	3	ENSG00000263300		lncRNA	novel transcript, antisense to VPS53
NRAS	#N/A	#N/A	#N/A	#N/A	#N/A	0.424742	0.809596	#N/A	#N/A	#N/A	#N/A	#N/A	#N/A	#N/A	#N/A	#N/A	#N/A	#N/A	3.0611	#N/A	3	ENSG00000213281	NRAS	protein_coding	NRAS proto-oncogene, GTPase [Source:HGNC Symbol;Acc:HGNC:7989]
NCK1-DT	#N/A	#N/A	0.423886	#N/A	#N/A	#N/A	#N/A	#N/A	#N/A	#N/A	#N/A	#N/A	0.564356	#N/A	#N/A	#N/A	#N/A	#N/A	2.16852	#N/A	3	ENSG00000239213	NCK1-DT	lncRNA	NCK1 divergent transcript [Source:HGNC Symbol;Acc:HGNC:49645]
#285955	#N/A	#N/A	0.663418	2.12045	#N/A	#N/A	#N/A	#N/A	#N/A	#N/A	#N/A	#N/A	0.423801	#N/A	#N/A	#N/A	#N/A	#N/A	#N/A	#N/A	3	ENSG00000285955		lncRNA	novel transcript
FAM98A	#N/A	0.481023	0.423763	#N/A	#N/A	#N/A	#N/A	#N/A	#N/A	#N/A	#N/A	#N/A	#N/A	#N/A	#N/A	#N/A	#N/A	#N/A	2.94012	#N/A	3	ENSG00000119812	FAM98A	protein_coding	family with sequence similarity 98 member A [Source:HGNC Symbol;Acc:HGNC:24520]
PIH1D1	#N/A	0.542634	#N/A	#N/A	#N/A	#N/A	#N/A	#N/A	#N/A	#N/A	#N/A	#N/A	0.423123	#N/A	#N/A	#N/A	#N/A	#N/A	1.69962	#N/A	3	ENSG00000104872	PIH1D1	protein_coding	PIH1 domain containing 1 [Source:HGNC Symbol;Acc:HGNC:26075]
MIGA2	#N/A	#N/A	#N/A	0.422759	#N/A	#N/A	#N/A	#N/A	#N/A	#N/A	#N/A	#N/A	0.473239	#N/A	#N/A	#N/A	#N/A	#N/A	1.25984	#N/A	3	ENSG00000148343	MIGA2	protein_coding	mitoguardin 2 [Source:HGNC Symbol;Acc:HGNC:23621]
LINC02288	#N/A	#N/A	1.26836	1.52839	#N/A	#N/A	#N/A	#N/A	#N/A	#N/A	#N/A	#N/A	#N/A	#N/A	#N/A	#N/A	#N/A	#N/A	0.421784	#N/A	3	ENSG00000246548	LINC02288	lncRNA	long intergenic non-protein coding RNA 2288 [Source:HGNC Symbol;Acc:HGNC:27505]
CD44-AS1	#N/A	#N/A	0.516248	#N/A	#N/A	#N/A	#N/A	#N/A	#N/A	#N/A	#N/A	#N/A	#N/A	#N/A	#N/A	0.421062	#N/A	#N/A	4.13397	#N/A	3	ENSG00000255443	CD44-AS1	lncRNA	CD44 antisense RNA 1 [Source:HGNC Symbol;Acc:HGNC:40133]
#260536	#N/A	#N/A	1.21195	#N/A	#N/A	#N/A	#N/A	#N/A	#N/A	#N/A	#N/A	0.420861	#N/A	#N/A	#N/A	#N/A	#N/A	#N/A	5.10861	#N/A	3	ENSG00000260536		lncRNA	novel transcript, antisense to MAPRE1
AAAS	#N/A	0.420133	0.633379	#N/A	#N/A	#N/A	#N/A	#N/A	#N/A	#N/A	#N/A	#N/A	#N/A	#N/A	#N/A	#N/A	#N/A	#N/A	4.48236	#N/A	3	ENSG00000094914	AAAS	protein_coding	aladin WD repeat nucleoporin [Source:HGNC Symbol;Acc:HGNC:13666]
BBS1	#N/A	#N/A	1.18711	0.420133	#N/A	#N/A	#N/A	#N/A	#N/A	#N/A	#N/A	#N/A	#N/A	#N/A	#N/A	#N/A	#N/A	#N/A	5.55287	#N/A	3	ENSG00000174483	BBS1	protein_coding	Bardet-Biedl syndrome 1 [Source:HGNC Symbol;Acc:HGNC:966]
ZNF714	#N/A	#N/A	#N/A	#N/A	#N/A	#N/A	#N/A	#N/A	#N/A	#N/A	#N/A	0.419721	#N/A	#N/A	0.587201	#N/A	#N/A	#N/A	3.01176	#N/A	3	ENSG00000160352	ZNF714	protein_coding	zinc finger protein 714 [Source:HGNC Symbol;Acc:HGNC:27124]
ZNF839	#N/A	#N/A	#N/A	0.419323	#N/A	#N/A	#N/A	#N/A	#N/A	#N/A	#N/A	#N/A	0.623551	#N/A	#N/A	#N/A	#N/A	#N/A	4.82478	#N/A	3	ENSG00000022976	ZNF839	protein_coding	zinc finger protein 839 [Source:HGNC Symbol;Acc:HGNC:20345]
ABR#159842	#N/A	#N/A	#N/A	#N/A	#N/A	#N/A	0.505482	0.418884	#N/A	#N/A	#N/A	#N/A	#N/A	#N/A	#N/A	#N/A	#N/A	#N/A	4.2896	#N/A	3	ENSG00000159842	ABR	protein_coding	ABR activator of RhoGEF and GTPase [Source:HGNC Symbol;Acc:HGNC:81]
TUBD1	#N/A	#N/A	0.721405	#N/A	#N/A	#N/A	#N/A	#N/A	#N/A	#N/A	#N/A	#N/A	0.418275	#N/A	#N/A	#N/A	#N/A	#N/A	5.99025	#N/A	3	ENSG00000108423	TUBD1	protein_coding	tubulin delta 1 [Source:HGNC Symbol;Acc:HGNC:16811]
CNEP1R1	0.562843	#N/A	#N/A	#N/A	#N/A	#N/A	0.418153	#N/A	#N/A	#N/A	#N/A	#N/A	#N/A	#N/A	#N/A	#N/A	#N/A	#N/A	5.31473	#N/A	3	ENSG00000205423	CNEP1R1	protein_coding	CTD nuclear envelope phosphatase 1 regulatory subunit 1 [Source:HGNC Symbol;Acc:HGNC:26759]
MRM2	#N/A	#N/A	#N/A	#N/A	#N/A	0.528426	#N/A	#N/A	#N/A	0.417842	#N/A	#N/A	#N/A	#N/A	#N/A	#N/A	#N/A	#N/A	3.99298	#N/A	3	ENSG00000122687	MRM2	protein_coding	mitochondrial rRNA methyltransferase 2 [Source:HGNC Symbol;Acc:HGNC:16352]
BCAT2	#N/A	#N/A	0.517752	0.417757	#N/A	#N/A	#N/A	#N/A	#N/A	#N/A	#N/A	#N/A	#N/A	#N/A	#N/A	#N/A	#N/A	#N/A	4.5191	#N/A	3	ENSG00000105552	BCAT2	protein_coding	branched chain amino acid transaminase 2 [Source:HGNC Symbol;Acc:HGNC:977]
ZKSCAN7-AS1#236869	#N/A	#N/A	2.15243	0.417552	#N/A	#N/A	#N/A	#N/A	#N/A	#N/A	#N/A	#N/A	#N/A	#N/A	#N/A	#N/A	#N/A	#N/A	4.57141	#N/A	3	ENSG00000236869	ZKSCAN7-AS1	lncRNA	ZKSCAN7 ZNF cluster antisense RNA 1 [Source:HGNC Symbol;Acc:HGNC:53964]
#265413	0.947027	#N/A	0.417469	0.590447	#N/A	#N/A	#N/A	#N/A	#N/A	#N/A	#N/A	#N/A	#N/A	#N/A	#N/A	#N/A	#N/A	#N/A	#N/A	#N/A	3	ENSG00000265413		lncRNA	novel transcript, sense intronic to PTPRM
#236065	#N/A	#N/A	0.9855	#N/A	#N/A	#N/A	#N/A	#N/A	#N/A	#N/A	#N/A	0.416996	#N/A	#N/A	#N/A	#N/A	#N/A	#N/A	4.9678	#N/A	3	ENSG00000236065		lncRNA	novel transcript
CCDC18	#N/A	#N/A	0.416987	#N/A	#N/A	#N/A	#N/A	#N/A	#N/A	#N/A	#N/A	0.471642	#N/A	#N/A	#N/A	#N/A	#N/A	#N/A	7.82693	#N/A	3	ENSG00000122483	CCDC18	protein_coding	coiled-coil domain containing 18 [Source:HGNC Symbol;Acc:HGNC:30370]
ACTR3B	#N/A	#N/A	0.41695	#N/A	#N/A	#N/A	#N/A	#N/A	#N/A	#N/A	#N/A	#N/A	#N/A	#N/A	#N/A	#N/A	#N/A	1.10077	2.69118	#N/A	3	ENSG00000133627	ACTR3B	protein_coding	actin related protein 3B [Source:HGNC Symbol;Acc:HGNC:17256]
ZNF267	#N/A	#N/A	#N/A	#N/A	#N/A	#N/A	0.416588	#N/A	#N/A	#N/A	#N/A	#N/A	#N/A	#N/A	#N/A	#N/A	#N/A	0.813488	6.18025	#N/A	3	ENSG00000185947	ZNF267	protein_coding	zinc finger protein 267 [Source:HGNC Symbol;Acc:HGNC:13060]
STS	#N/A	#N/A	#N/A	#N/A	#N/A	#N/A	#N/A	0.466959	#N/A	#N/A	#N/A	0.416034	#N/A	#N/A	#N/A	#N/A	#N/A	#N/A	4.89154	#N/A	3	ENSG00000101846	STS	protein_coding	steroid sulfatase [Source:HGNC Symbol;Acc:HGNC:11425]
PPP1R37	#N/A	#N/A	#N/A	0.619038	#N/A	0.414203	#N/A	#N/A	#N/A	#N/A	#N/A	#N/A	#N/A	#N/A	#N/A	#N/A	#N/A	#N/A	3.58056	#N/A	3	ENSG00000104866	PPP1R37	protein_coding	protein phosphatase 1 regulatory subunit 37 [Source:HGNC Symbol;Acc:HGNC:27607]
PTRH2	#N/A	#N/A	0.660985	#N/A	#N/A	#N/A	#N/A	#N/A	#N/A	#N/A	#N/A	0.414073	#N/A	#N/A	#N/A	#N/A	#N/A	#N/A	4.9695	#N/A	3	ENSG00000141378	PTRH2	protein_coding	peptidyl-tRNA hydrolase 2 [Source:HGNC Symbol;Acc:HGNC:24265]
SRRD	#N/A	0.851315	#N/A	#N/A	#N/A	#N/A	#N/A	#N/A	#N/A	0.413886	#N/A	#N/A	#N/A	#N/A	#N/A	#N/A	#N/A	#N/A	2.98561	#N/A	3	ENSG00000100104	SRRD	protein_coding	SRR1 domain containing [Source:HGNC Symbol;Acc:HGNC:33910]
MRPL12	#N/A	0.556929	#N/A	#N/A	#N/A	0.413553	#N/A	#N/A	#N/A	#N/A	#N/A	#N/A	#N/A	#N/A	#N/A	#N/A	#N/A	#N/A	4.15941	#N/A	3	ENSG00000262814	MRPL12	protein_coding	mitochondrial ribosomal protein L12 [Source:HGNC Symbol;Acc:HGNC:10378]
LGALS8	0.412577	#N/A	#N/A	#N/A	#N/A	#N/A	#N/A	#N/A	#N/A	#N/A	#N/A	#N/A	#N/A	#N/A	#N/A	#N/A	#N/A	0.760442	3.60912	#N/A	3	ENSG00000116977	LGALS8	protein_coding	galectin 8 [Source:HGNC Symbol;Acc:HGNC:6569]
RAPH1	0.41201	#N/A	#N/A	#N/A	#N/A	#N/A	#N/A	#N/A	#N/A	#N/A	#N/A	0.446529	#N/A	#N/A	#N/A	#N/A	#N/A	#N/A	6.16074	#N/A	3	ENSG00000173166	RAPH1	protein_coding	Ras association (RalGDS/AF-6) and pleckstrin homology domains 1 [Source:HGNC Symbol;Acc:HGNC:14436]
ZNF765	#N/A	#N/A	1.02892	0.410895	#N/A	#N/A	#N/A	#N/A	#N/A	#N/A	#N/A	#N/A	#N/A	#N/A	#N/A	#N/A	#N/A	#N/A	5.67606	#N/A	3	ENSG00000196417	ZNF765	protein_coding	zinc finger protein 765 [Source:HGNC Symbol;Acc:HGNC:25092]
ALKBH8	#N/A	#N/A	0.41063	#N/A	#N/A	#N/A	#N/A	#N/A	#N/A	#N/A	#N/A	#N/A	0.412171	#N/A	#N/A	#N/A	#N/A	#N/A	5.9191	#N/A	3	ENSG00000137760	ALKBH8	protein_coding	alkB homolog 8, tRNA methyltransferase [Source:HGNC Symbol;Acc:HGNC:25189]
ARMH4	#N/A	#N/A	0.840354	#N/A	#N/A	#N/A	#N/A	#N/A	#N/A	#N/A	#N/A	0.410479	#N/A	#N/A	#N/A	#N/A	#N/A	#N/A	5.67781	#N/A	3	ENSG00000139971	ARMH4	protein_coding	armadillo like helical domain containing 4 [Source:HGNC Symbol;Acc:HGNC:19846]
CYP3A7	#N/A	#N/A	3.14915	1.98251	#N/A	#N/A	#N/A	#N/A	#N/A	#N/A	#N/A	#N/A	#N/A	#N/A	#N/A	#N/A	#N/A	#N/A	0.407717	#N/A	3	ENSG00000160870	CYP3A7	protein_coding	cytochrome P450 family 3 subfamily A member 7 [Source:HGNC Symbol;Acc:HGNC:2640]
ASB8	#N/A	0.419023	#N/A	#N/A	#N/A	#N/A	#N/A	#N/A	0.407644	#N/A	#N/A	#N/A	#N/A	#N/A	#N/A	#N/A	#N/A	#N/A	1.81113	#N/A	3	ENSG00000177981	ASB8	protein_coding	ankyrin repeat and SOCS box containing 8 [Source:HGNC Symbol;Acc:HGNC:17183]
IFT52	#N/A	#N/A	#N/A	#N/A	#N/A	#N/A	0.407256	#N/A	#N/A	#N/A	#N/A	#N/A	#N/A	0.651784	#N/A	#N/A	#N/A	#N/A	5.60321	#N/A	3	ENSG00000101052	IFT52	protein_coding	intraflagellar transport 52 [Source:HGNC Symbol;Acc:HGNC:15901]
RCOR2	#N/A	#N/A	1.60006	#N/A	#N/A	#N/A	#N/A	#N/A	#N/A	#N/A	#N/A	1.5678	#N/A	#N/A	#N/A	#N/A	#N/A	#N/A	0.407133	#N/A	3	ENSG00000167771	RCOR2	protein_coding	REST corepressor 2 [Source:HGNC Symbol;Acc:HGNC:27455]
#266767	0.40662	#N/A	#N/A	0.754215	#N/A	#N/A	0.55831	#N/A	#N/A	#N/A	#N/A	#N/A	#N/A	#N/A	#N/A	#N/A	#N/A	#N/A	#N/A	#N/A	3	ENSG00000266767		lncRNA	novel transcript, antisense to PTPRM
SRGAP2-AS1	#N/A	#N/A	#N/A	#N/A	#N/A	#N/A	#N/A	#N/A	#N/A	#N/A	#N/A	0.405167	#N/A	#N/A	#N/A	0.563865	#N/A	#N/A	4.32748	#N/A	3	ENSG00000230806	SRGAP2-AS1	lncRNA	SRGAP2 antisense RNA 1 [Source:HGNC Symbol;Acc:HGNC:40902]
#256226	#N/A	1.33949	2.1905	#N/A	#N/A	#N/A	#N/A	#N/A	#N/A	#N/A	#N/A	0.404302	#N/A	#N/A	#N/A	#N/A	#N/A	#N/A	#N/A	#N/A	3	ENSG00000256226		lncRNA	novel transcript
ZNF530	#N/A	#N/A	1.93034	#N/A	#N/A	#N/A	#N/A	#N/A	#N/A	#N/A	#N/A	#N/A	1.12866	#N/A	#N/A	#N/A	#N/A	#N/A	0.403164	#N/A	3	ENSG00000183647	ZNF530	protein_coding	zinc finger protein 530 [Source:HGNC Symbol;Acc:HGNC:29297]
ALG14	#N/A	#N/A	#N/A	0.402897	#N/A	#N/A	#N/A	#N/A	#N/A	#N/A	#N/A	#N/A	#N/A	#N/A	#N/A	0.479629	#N/A	#N/A	4.59901	#N/A	3	ENSG00000172339	ALG14	protein_coding	ALG14 UDP-N-acetylglucosaminyltransferase subunit [Source:HGNC Symbol;Acc:HGNC:28287]
ZNF7	#N/A	#N/A	0.422057	#N/A	#N/A	#N/A	#N/A	#N/A	#N/A	#N/A	#N/A	0.402789	#N/A	#N/A	#N/A	#N/A	#N/A	#N/A	5.27464	#N/A	3	ENSG00000147789	ZNF7	protein_coding	zinc finger protein 7 [Source:HGNC Symbol;Acc:HGNC:13139]
GTF2E1	#N/A	0.794576	#N/A	#N/A	#N/A	#N/A	#N/A	#N/A	#N/A	0.402451	#N/A	#N/A	#N/A	#N/A	#N/A	#N/A	#N/A	#N/A	3.49592	#N/A	3	ENSG00000153767	GTF2E1	protein_coding	general transcription factor IIE subunit 1 [Source:HGNC Symbol;Acc:HGNC:4650]
DPAGT1	#N/A	#N/A	#N/A	1.14293	#N/A	0.402351	#N/A	#N/A	#N/A	#N/A	#N/A	#N/A	#N/A	#N/A	#N/A	#N/A	#N/A	#N/A	3.36348	#N/A	3	ENSG00000172269	DPAGT1	protein_coding	dolichyl-phosphate N-acetylglucosaminephosphotransferase 1 [Source:HGNC Symbol;Acc:HGNC:2995]
TRIM13	#N/A	#N/A	#N/A	#N/A	#N/A	#N/A	0.450743	#N/A	#N/A	#N/A	#N/A	0.402297	#N/A	#N/A	#N/A	#N/A	#N/A	#N/A	4.29366	#N/A	3	ENSG00000204977	TRIM13	protein_coding	tripartite motif containing 13 [Source:HGNC Symbol;Acc:HGNC:9976]
CDT1	#N/A	#N/A	0.53351	1.20328	#N/A	#N/A	#N/A	#N/A	#N/A	#N/A	#N/A	#N/A	0.402098	#N/A	#N/A	#N/A	#N/A	#N/A	#N/A	#N/A	3	ENSG00000167513	CDT1	protein_coding	chromatin licensing and DNA replication factor 1 [Source:HGNC Symbol;Acc:HGNC:24576]
CPHXL2	#N/A	#N/A	2.86786	#N/A	#N/A	#N/A	#N/A	#N/A	#N/A	#N/A	#N/A	#N/A	1.477	#N/A	#N/A	#N/A	#N/A	#N/A	0.402071	#N/A	3	ENSG00000284484	CPHXL2	protein_coding	cytoplasmic polyadenylated homeobox like 2 [Source:HGNC Symbol;Acc:HGNC:55919]
RAD54L2	#N/A	#N/A	0.519569	#N/A	#N/A	#N/A	#N/A	#N/A	#N/A	#N/A	#N/A	#N/A	0.400613	#N/A	#N/A	#N/A	#N/A	#N/A	7.65243	#N/A	3	ENSG00000164080	RAD54L2	protein_coding	RAD54 like 2 [Source:HGNC Symbol;Acc:HGNC:29123]
#235111	#N/A	#N/A	0.400244	#N/A	#N/A	#N/A	#N/A	#N/A	#N/A	#N/A	#N/A	0.42753	#N/A	#N/A	#N/A	#N/A	#N/A	#N/A	4.78235	#N/A	3	ENSG00000235111		lncRNA	novel transcript
SEC24D	0.399827	#N/A	#N/A	#N/A	#N/A	#N/A	0.760345	#N/A	#N/A	#N/A	#N/A	#N/A	#N/A	#N/A	#N/A	#N/A	#N/A	#N/A	7.29758	#N/A	3	ENSG00000150961	SEC24D	protein_coding	SEC24 homolog D, COPII coat complex component [Source:HGNC Symbol;Acc:HGNC:10706]
DCTN6	0.490199	#N/A	#N/A	#N/A	#N/A	#N/A	#N/A	#N/A	#N/A	#N/A	#N/A	#N/A	#N/A	#N/A	#N/A	0.399503	#N/A	#N/A	5.61332	#N/A	3	ENSG00000104671	DCTN6	protein_coding	dynactin subunit 6 [Source:HGNC Symbol;Acc:HGNC:16964]
TAMM41#144559	#N/A	#N/A	0.763274	#N/A	#N/A	#N/A	#N/A	#N/A	#N/A	#N/A	#N/A	#N/A	0.399348	#N/A	#N/A	#N/A	#N/A	#N/A	7.04568	#N/A	3	ENSG00000144559	TAMM41	protein_coding	TAM41 mitochondrial translocator assembly and maintenance homolog [Source:HGNC Symbol;Acc:HGNC:25187]
PMPCB	#N/A	#N/A	0.420407	0.399288	#N/A	#N/A	#N/A	#N/A	#N/A	#N/A	#N/A	#N/A	#N/A	#N/A	#N/A	#N/A	#N/A	#N/A	4.21945	#N/A	3	ENSG00000105819	PMPCB	protein_coding	peptidase, mitochondrial processing subunit beta [Source:HGNC Symbol;Acc:HGNC:9119]
BABAM1	#N/A	0.435203	#N/A	0.399255	#N/A	#N/A	#N/A	#N/A	#N/A	#N/A	#N/A	#N/A	#N/A	#N/A	#N/A	#N/A	#N/A	#N/A	3.71878	#N/A	3	ENSG00000105393	BABAM1	protein_coding	BRISC and BRCA1 A complex member 1 [Source:HGNC Symbol;Acc:HGNC:25008]
PPP2R5D	0.399114	#N/A	#N/A	0.489056	#N/A	#N/A	#N/A	#N/A	#N/A	#N/A	#N/A	#N/A	#N/A	#N/A	#N/A	#N/A	#N/A	#N/A	5.49126	#N/A	3	ENSG00000112640	PPP2R5D	protein_coding	protein phosphatase 2 regulatory subunit B'delta [Source:HGNC Symbol;Acc:HGNC:9312]
THOP1	#N/A	#N/A	#N/A	0.621046	#N/A	0.398146	#N/A	#N/A	#N/A	#N/A	#N/A	#N/A	#N/A	#N/A	#N/A	#N/A	#N/A	#N/A	3.26179	#N/A	3	ENSG00000172009	THOP1	protein_coding	thimet oligopeptidase 1 [Source:HGNC Symbol;Acc:HGNC:11793]
ASPHD1	#N/A	#N/A	1.50336	#N/A	#N/A	#N/A	#N/A	#N/A	#N/A	#N/A	#N/A	0.398062	#N/A	#N/A	#N/A	#N/A	#N/A	#N/A	3.00302	#N/A	3	ENSG00000174939	ASPHD1	protein_coding	aspartate beta-hydroxylase domain containing 1 [Source:HGNC Symbol;Acc:HGNC:27380]
SLC25A30	#N/A	#N/A	0.397919	#N/A	#N/A	#N/A	#N/A	#N/A	#N/A	#N/A	#N/A	#N/A	#N/A	#N/A	#N/A	#N/A	#N/A	0.863946	3.02252	#N/A	3	ENSG00000174032	SLC25A30	protein_coding	solute carrier family 25 member 30 [Source:HGNC Symbol;Acc:HGNC:27371]
NDUFV2-AS1	#N/A	#N/A	1.35792	0.397768	#N/A	#N/A	#N/A	#N/A	#N/A	#N/A	#N/A	#N/A	#N/A	#N/A	#N/A	#N/A	#N/A	#N/A	3.98566	#N/A	3	ENSG00000266053	NDUFV2-AS1	lncRNA	NDUFV2 antisense RNA 1 [Source:HGNC Symbol;Acc:HGNC:50826]
ABHD15-AS1	#N/A	#N/A	0.397699	#N/A	#N/A	#N/A	#N/A	#N/A	#N/A	#N/A	#N/A	0.649204	#N/A	#N/A	#N/A	#N/A	#N/A	#N/A	5.38016	#N/A	3	ENSG00000264031	ABHD15-AS1	lncRNA	ABHD15 antisense RNA 1 [Source:HGNC Symbol;Acc:HGNC:49685]
ZNF875	#N/A	#N/A	0.910427	0.397315	#N/A	#N/A	#N/A	#N/A	#N/A	#N/A	#N/A	#N/A	#N/A	#N/A	#N/A	#N/A	#N/A	#N/A	2.84184	#N/A	3	ENSG00000181666	ZNF875	protein_coding	zinc finger protein 875 [Source:HGNC Symbol;Acc:HGNC:4928]
#278607	0.543673	1.55563	#N/A	0.397199	#N/A	#N/A	#N/A	#N/A	#N/A	#N/A	#N/A	#N/A	#N/A	#N/A	#N/A	#N/A	#N/A	#N/A	#N/A	#N/A	3	ENSG00000278607		lncRNA	novel transcript
POLR2H	#N/A	0.442267	#N/A	0.396171	#N/A	#N/A	#N/A	#N/A	#N/A	#N/A	#N/A	#N/A	#N/A	#N/A	#N/A	#N/A	#N/A	#N/A	3.14322	#N/A	3	ENSG00000163882	POLR2H	protein_coding	RNA polymerase II, I and III subunit H [Source:HGNC Symbol;Acc:HGNC:9195]
BRMS1L	0.396144	#N/A	#N/A	#N/A	#N/A	#N/A	#N/A	#N/A	#N/A	#N/A	#N/A	#N/A	#N/A	0.643072	#N/A	#N/A	#N/A	#N/A	5.69583	#N/A	3	ENSG00000100916	BRMS1L	protein_coding	BRMS1 like transcriptional repressor [Source:HGNC Symbol;Acc:HGNC:20512]
RNF168	0.395913	#N/A	#N/A	#N/A	#N/A	#N/A	0.419102	#N/A	#N/A	#N/A	#N/A	#N/A	#N/A	#N/A	#N/A	#N/A	#N/A	#N/A	5.96546	#N/A	3	ENSG00000163961	RNF168	protein_coding	ring finger protein 168 [Source:HGNC Symbol;Acc:HGNC:26661]
IFFO1	0.599795	#N/A	#N/A	#N/A	#N/A	#N/A	0.395698	#N/A	#N/A	#N/A	#N/A	#N/A	#N/A	#N/A	#N/A	#N/A	#N/A	#N/A	5.46912	#N/A	3	ENSG00000010295	IFFO1	protein_coding	intermediate filament family orphan 1 [Source:HGNC Symbol;Acc:HGNC:24970]
MYNN	#N/A	#N/A	#N/A	0.395097	#N/A	#N/A	0.489787	#N/A	#N/A	#N/A	#N/A	#N/A	#N/A	#N/A	#N/A	#N/A	#N/A	#N/A	4.98293	#N/A	3	ENSG00000085274	MYNN	protein_coding	myoneurin [Source:HGNC Symbol;Acc:HGNC:14955]
ELK3	#N/A	#N/A	#N/A	0.395092	#N/A	#N/A	#N/A	#N/A	#N/A	#N/A	#N/A	0.463903	#N/A	#N/A	#N/A	#N/A	#N/A	#N/A	3.0253	#N/A	3	ENSG00000111145	ELK3	protein_coding	ETS transcription factor ELK3 [Source:HGNC Symbol;Acc:HGNC:3325]
ATXN7L3	#N/A	#N/A	#N/A	#N/A	#N/A	#N/A	#N/A	#N/A	#N/A	0.394945	#N/A	#N/A	#N/A	#N/A	#N/A	0.434016	#N/A	#N/A	1.56591	#N/A	3	ENSG00000087152	ATXN7L3	protein_coding	ataxin 7 like 3 [Source:HGNC Symbol;Acc:HGNC:25416]
PARG	#N/A	#N/A	0.493985	#N/A	#N/A	#N/A	#N/A	#N/A	#N/A	#N/A	#N/A	0.394895	#N/A	#N/A	#N/A	#N/A	#N/A	#N/A	6.03523	#N/A	3	ENSG00000227345	PARG	protein_coding	poly(ADP-ribose) glycohydrolase [Source:HGNC Symbol;Acc:HGNC:8605]
SMUG1	#N/A	#N/A	#N/A	#N/A	#N/A	0.394318	0.474491	#N/A	#N/A	#N/A	#N/A	#N/A	#N/A	#N/A	#N/A	#N/A	#N/A	#N/A	2.02934	#N/A	3	ENSG00000123415	SMUG1	protein_coding	single-strand-selective monofunctional uracil-DNA glycosylase 1 [Source:HGNC Symbol;Acc:HGNC:17148]
CLCN6	#N/A	#N/A	#N/A	#N/A	#N/A	0.39423	#N/A	0.580657	#N/A	#N/A	#N/A	#N/A	#N/A	#N/A	#N/A	#N/A	#N/A	#N/A	3.32584	#N/A	3	ENSG00000011021	CLCN6	protein_coding	chloride voltage-gated channel 6 [Source:HGNC Symbol;Acc:HGNC:2024]
ZNF670	#N/A	#N/A	#N/A	#N/A	#N/A	#N/A	#N/A	0.444723	#N/A	#N/A	#N/A	#N/A	#N/A	#N/A	#N/A	0.393786	#N/A	#N/A	4.8863	#N/A	3	ENSG00000277462	ZNF670	protein_coding	zinc finger protein 670 [Source:HGNC Symbol;Acc:HGNC:28167]
RGS5	#N/A	#N/A	1.17227	#N/A	#N/A	#N/A	#N/A	#N/A	#N/A	#N/A	#N/A	#N/A	#N/A	#N/A	#N/A	0.681568	#N/A	#N/A	0.393682	#N/A	3	ENSG00000143248	RGS5	protein_coding	regulator of G protein signaling 5 [Source:HGNC Symbol;Acc:HGNC:10001]
CENPX	#N/A	0.855075	#N/A	#N/A	#N/A	#N/A	#N/A	#N/A	#N/A	0.393019	#N/A	#N/A	#N/A	#N/A	#N/A	#N/A	#N/A	#N/A	2.84485	#N/A	3	ENSG00000169689	CENPX	protein_coding	centromere protein X [Source:HGNC Symbol;Acc:HGNC:11422]
PSTK	0.391989	#N/A	1.41044	#N/A	#N/A	#N/A	#N/A	#N/A	#N/A	#N/A	#N/A	#N/A	#N/A	#N/A	#N/A	#N/A	#N/A	#N/A	4.52655	#N/A	3	ENSG00000179988	PSTK	protein_coding	phosphoseryl-tRNA kinase [Source:HGNC Symbol;Acc:HGNC:28578]
TUBGCP4	#N/A	#N/A	0.708257	0.391218	#N/A	#N/A	#N/A	#N/A	#N/A	#N/A	#N/A	#N/A	#N/A	#N/A	#N/A	#N/A	#N/A	#N/A	2.41145	#N/A	3	ENSG00000137822	TUBGCP4	protein_coding	tubulin gamma complex associated protein 4 [Source:HGNC Symbol;Acc:HGNC:16691]
NBR1	0.617465	#N/A	#N/A	#N/A	#N/A	#N/A	#N/A	#N/A	#N/A	#N/A	#N/A	#N/A	0.391081	#N/A	#N/A	#N/A	#N/A	#N/A	3.80359	#N/A	3	ENSG00000188554	NBR1	protein_coding	NBR1 autophagy cargo receptor [Source:HGNC Symbol;Acc:HGNC:6746]
HDAC7	#N/A	#N/A	#N/A	0.403014	#N/A	#N/A	#N/A	#N/A	#N/A	#N/A	#N/A	#N/A	0.390797	#N/A	#N/A	#N/A	#N/A	#N/A	6.81581	#N/A	3	ENSG00000061273	HDAC7	protein_coding	histone deacetylase 7 [Source:HGNC Symbol;Acc:HGNC:14067]
VCPKMT	#N/A	#N/A	#N/A	#N/A	#N/A	#N/A	#N/A	#N/A	0.425138	#N/A	#N/A	0.390727	#N/A	#N/A	#N/A	#N/A	#N/A	#N/A	3.76414	#N/A	3	ENSG00000100483	VCPKMT	protein_coding	valosin containing protein lysine methyltransferase [Source:HGNC Symbol;Acc:HGNC:20352]
#286429	#N/A	#N/A	3.82929	#N/A	#N/A	#N/A	#N/A	#N/A	#N/A	#N/A	#N/A	0.535993	#N/A	#N/A	#N/A	#N/A	#N/A	#N/A	0.390456	#N/A	3	ENSG00000286429		lncRNA	novel transcript, antisense to ITGB3BP
#285731	#N/A	#N/A	0.992491	#N/A	#N/A	#N/A	#N/A	#N/A	#N/A	#N/A	#N/A	0.390076	#N/A	#N/A	#N/A	#N/A	#N/A	#N/A	5.09123	#N/A	3	ENSG00000285731		lncRNA	Novel transcript, antisense to TBC1D5
#277450	#N/A	#N/A	2.84009	1.16283	#N/A	#N/A	#N/A	#N/A	#N/A	#N/A	#N/A	#N/A	#N/A	#N/A	#N/A	#N/A	#N/A	#N/A	0.389071	#N/A	3	ENSG00000277450		lncRNA	novel transcript, sense intronic to transcript readthrough between TMEM199 and SARM1
ZBTB17	#N/A	#N/A	#N/A	#N/A	#N/A	#N/A	0.468209	0.388875	#N/A	#N/A	#N/A	#N/A	#N/A	#N/A	#N/A	#N/A	#N/A	#N/A	3.94437	#N/A	3	ENSG00000116809	ZBTB17	protein_coding	zinc finger and BTB domain containing 17 [Source:HGNC Symbol;Acc:HGNC:12936]
#259314	#N/A	#N/A	1.04129	2.08403	#N/A	#N/A	#N/A	#N/A	#N/A	#N/A	#N/A	#N/A	#N/A	#N/A	#N/A	#N/A	#N/A	#N/A	0.387267	#N/A	3	ENSG00000259314		lncRNA	novel transcript, antisense to CRTC3
GNPDA1	0.386662	#N/A	#N/A	#N/A	#N/A	#N/A	#N/A	#N/A	#N/A	#N/A	#N/A	#N/A	#N/A	#N/A	#N/A	0.51628	#N/A	#N/A	2.72376	#N/A	3	ENSG00000113552	GNPDA1	protein_coding	glucosamine-6-phosphate deaminase 1 [Source:HGNC Symbol;Acc:HGNC:4417]
MCAT	#N/A	#N/A	#N/A	#N/A	#N/A	0.803568	#N/A	#N/A	1.04692	#N/A	#N/A	#N/A	#N/A	#N/A	#N/A	#N/A	#N/A	#N/A	0.386637	#N/A	3	ENSG00000100294	MCAT	protein_coding	malonyl-CoA-acyl carrier protein transacylase [Source:HGNC Symbol;Acc:HGNC:29622]
LINC01806	#N/A	#N/A	2.34788	3.28237	#N/A	#N/A	#N/A	#N/A	#N/A	#N/A	#N/A	#N/A	#N/A	#N/A	#N/A	#N/A	#N/A	#N/A	0.386255	#N/A	3	ENSG00000227403	LINC01806	lncRNA	long intergenic non-protein coding RNA 1806 [Source:HGNC Symbol;Acc:HGNC:52599]
METTL14	#N/A	#N/A	0.386106	#N/A	#N/A	#N/A	#N/A	#N/A	#N/A	#N/A	#N/A	#N/A	0.581443	#N/A	#N/A	#N/A	#N/A	#N/A	4.77536	#N/A	3	ENSG00000145388	METTL14	protein_coding	methyltransferase 14, N6-adenosine-methyltransferase subunit [Source:HGNC Symbol;Acc:HGNC:29330]
SPICE1	#N/A	#N/A	#N/A	#N/A	#N/A	#N/A	#N/A	#N/A	#N/A	#N/A	#N/A	0.385118	0.394036	#N/A	#N/A	#N/A	#N/A	#N/A	3.32117	#N/A	3	ENSG00000163611	SPICE1	protein_coding	spindle and centriole associated protein 1 [Source:HGNC Symbol;Acc:HGNC:25083]
FOXP1	#N/A	#N/A	#N/A	#N/A	#N/A	#N/A	#N/A	#N/A	#N/A	#N/A	#N/A	#N/A	#N/A	#N/A	#N/A	0.384748	#N/A	1.05863	7.91385	#N/A	3	ENSG00000114861	FOXP1	protein_coding	forkhead box P1 [Source:HGNC Symbol;Acc:HGNC:3823]
ZNF407	#N/A	#N/A	#N/A	#N/A	#N/A	#N/A	#N/A	#N/A	#N/A	#N/A	#N/A	0.384679	0.433702	#N/A	#N/A	#N/A	#N/A	#N/A	6.82711	#N/A	3	ENSG00000215421	ZNF407	protein_coding	zinc finger protein 407 [Source:HGNC Symbol;Acc:HGNC:19904]
COQ6	#N/A	#N/A	0.959214	0.383675	#N/A	#N/A	#N/A	#N/A	#N/A	#N/A	#N/A	#N/A	#N/A	#N/A	#N/A	#N/A	#N/A	#N/A	4.41411	#N/A	3	ENSG00000119723	COQ6	protein_coding	coenzyme Q6, monooxygenase [Source:HGNC Symbol;Acc:HGNC:20233]
FCSK	0.38344	#N/A	#N/A	0.401192	#N/A	#N/A	#N/A	#N/A	#N/A	#N/A	#N/A	#N/A	#N/A	#N/A	#N/A	#N/A	#N/A	#N/A	4.5965	#N/A	3	ENSG00000157353	FCSK	protein_coding	fucose kinase [Source:HGNC Symbol;Acc:HGNC:29500]
#254031	#N/A	#N/A	2.04336	0.883719	#N/A	#N/A	#N/A	#N/A	#N/A	#N/A	#N/A	#N/A	#N/A	#N/A	#N/A	#N/A	#N/A	#N/A	0.383375	#N/A	3	ENSG00000254031		lncRNA	novel transcript
RAB33B-AS1	#N/A	#N/A	0.866612	#N/A	#N/A	#N/A	#N/A	#N/A	#N/A	#N/A	#N/A	0.381946	#N/A	#N/A	#N/A	#N/A	#N/A	#N/A	7.34519	#N/A	3	ENSG00000273247	RAB33B-AS1	lncRNA	RAB33B antisense RNA 1 [Source:HGNC Symbol;Acc:HGNC:55153]
PRPF3	#N/A	#N/A	0.380894	#N/A	#N/A	#N/A	#N/A	#N/A	#N/A	#N/A	#N/A	#N/A	0.583753	#N/A	#N/A	#N/A	#N/A	#N/A	4.60932	#N/A	3	ENSG00000117360	PRPF3	protein_coding	pre-mRNA processing factor 3 [Source:HGNC Symbol;Acc:HGNC:17348]
COQ8B	#N/A	#N/A	#N/A	#N/A	#N/A	#N/A	0.380521	#N/A	#N/A	#N/A	#N/A	#N/A	#N/A	#N/A	#N/A	#N/A	#N/A	1.51503	3.41068	#N/A	3	ENSG00000123815	COQ8B	protein_coding	coenzyme Q8B [Source:HGNC Symbol;Acc:HGNC:19041]
RBM45	#N/A	0.380421	0.651665	#N/A	#N/A	#N/A	#N/A	#N/A	#N/A	#N/A	#N/A	#N/A	#N/A	#N/A	#N/A	#N/A	#N/A	#N/A	4.74659	#N/A	3	ENSG00000155636	RBM45	protein_coding	RNA binding motif protein 45 [Source:HGNC Symbol;Acc:HGNC:24468]
ZEB2-AS1	#N/A	#N/A	#N/A	#N/A	#N/A	2.71906	0.964015	0.379878	#N/A	#N/A	#N/A	#N/A	#N/A	#N/A	#N/A	#N/A	#N/A	#N/A	#N/A	#N/A	3	ENSG00000238057	ZEB2-AS1	lncRNA	ZEB2 antisense RNA 1 [Source:HGNC Symbol;Acc:HGNC:37149]
WDR6	#N/A	#N/A	#N/A	0.496691	#N/A	#N/A	#N/A	#N/A	#N/A	#N/A	#N/A	#N/A	#N/A	#N/A	#N/A	0.378991	#N/A	#N/A	3.60693	#N/A	3	ENSG00000178252	WDR6	protein_coding	WD repeat domain 6 [Source:HGNC Symbol;Acc:HGNC:12758]
PYCR3#104524	#N/A	#N/A	0.94563	1.13773	#N/A	#N/A	#N/A	#N/A	#N/A	#N/A	#N/A	#N/A	#N/A	#N/A	#N/A	#N/A	#N/A	#N/A	0.378578	#N/A	3	ENSG00000104524	PYCR3	protein_coding	pyrroline-5-carboxylate reductase 3 [Source:HGNC Symbol;Acc:HGNC:25846]
ZFAND1	#N/A	0.445001	#N/A	0.377817	#N/A	#N/A	#N/A	#N/A	#N/A	#N/A	#N/A	#N/A	#N/A	#N/A	#N/A	#N/A	#N/A	#N/A	3.19339	#N/A	3	ENSG00000104231	ZFAND1	protein_coding	zinc finger AN1-type containing 1 [Source:HGNC Symbol;Acc:HGNC:25858]
RUVBL2	#N/A	0.490862	#N/A	#N/A	#N/A	0.377794	#N/A	#N/A	#N/A	#N/A	#N/A	#N/A	#N/A	#N/A	#N/A	#N/A	#N/A	#N/A	3.64538	#N/A	3	ENSG00000183207	RUVBL2	protein_coding	RuvB like AAA ATPase 2 [Source:HGNC Symbol;Acc:HGNC:10475]
ARL3	#N/A	#N/A	#N/A	#N/A	#N/A	#N/A	0.494288	#N/A	#N/A	#N/A	#N/A	#N/A	#N/A	#N/A	#N/A	0.377759	#N/A	#N/A	3.00875	#N/A	3	ENSG00000138175	ARL3	protein_coding	ADP ribosylation factor like GTPase 3 [Source:HGNC Symbol;Acc:HGNC:694]
KANSL1L-AS1	#N/A	#N/A	0.77603	#N/A	#N/A	#N/A	#N/A	#N/A	#N/A	#N/A	#N/A	0.377483	#N/A	#N/A	#N/A	#N/A	#N/A	#N/A	6.60778	#N/A	3	ENSG00000229127	KANSL1L-AS1	lncRNA	KANSL1L antisense RNA 1 [Source:HGNC Symbol;Acc:HGNC:41139]
DNHD1	#N/A	#N/A	0.589483	#N/A	#N/A	#N/A	#N/A	#N/A	#N/A	#N/A	#N/A	0.376905	#N/A	#N/A	#N/A	#N/A	#N/A	#N/A	4.27184	#N/A	3	ENSG00000179532	DNHD1	protein_coding	dynein heavy chain domain 1 [Source:HGNC Symbol;Acc:HGNC:26532]
TMEM121	#N/A	#N/A	0.375507	1.22198	#N/A	#N/A	#N/A	#N/A	#N/A	#N/A	#N/A	#N/A	#N/A	#N/A	#N/A	0.394137	#N/A	#N/A	#N/A	#N/A	3	ENSG00000184986	TMEM121	protein_coding	transmembrane protein 121 [Source:HGNC Symbol;Acc:HGNC:20511]
SNX3	#N/A	#N/A	#N/A	#N/A	0.421755	0.375243	0.403315	#N/A	#N/A	#N/A	#N/A	#N/A	#N/A	#N/A	#N/A	#N/A	#N/A	#N/A	#N/A	#N/A	3	ENSG00000112335	SNX3	protein_coding	sorting nexin 3 [Source:HGNC Symbol;Acc:HGNC:11174]
CFAP44	#N/A	#N/A	0.427047	0.37458	#N/A	#N/A	#N/A	#N/A	#N/A	#N/A	#N/A	#N/A	#N/A	#N/A	#N/A	#N/A	#N/A	#N/A	5.69776	#N/A	3	ENSG00000206530	CFAP44	protein_coding	cilia and flagella associated protein 44 [Source:HGNC Symbol;Acc:HGNC:25631]
PEX7	#N/A	#N/A	0.396372	#N/A	#N/A	#N/A	#N/A	#N/A	#N/A	#N/A	#N/A	#N/A	#N/A	#N/A	#N/A	0.37399	#N/A	#N/A	2.81706	#N/A	3	ENSG00000112357	PEX7	protein_coding	peroxisomal biogenesis factor 7 [Source:HGNC Symbol;Acc:HGNC:8860]
DDX56	0.373953	#N/A	#N/A	0.400571	#N/A	#N/A	#N/A	#N/A	#N/A	#N/A	#N/A	#N/A	#N/A	#N/A	#N/A	#N/A	#N/A	#N/A	3.64955	#N/A	3	ENSG00000136271	DDX56	protein_coding	DEAD-box helicase 56 [Source:HGNC Symbol;Acc:HGNC:18193]
RBM12B	#N/A	0.373663	#N/A	#N/A	#N/A	#N/A	#N/A	#N/A	#N/A	#N/A	#N/A	#N/A	#N/A	#N/A	#N/A	#N/A	#N/A	0.677384	5.68766	#N/A	3	ENSG00000183808	RBM12B	protein_coding	RNA binding motif protein 12B [Source:HGNC Symbol;Acc:HGNC:32310]
SNUPN	#N/A	#N/A	0.373458	#N/A	#N/A	#N/A	#N/A	#N/A	#N/A	#N/A	#N/A	#N/A	#N/A	#N/A	#N/A	#N/A	#N/A	0.768939	4.07139	#N/A	3	ENSG00000169371	SNUPN	protein_coding	snurportin 1 [Source:HGNC Symbol;Acc:HGNC:14245]
C11orf54	#N/A	#N/A	0.373309	0.460305	#N/A	#N/A	#N/A	#N/A	#N/A	#N/A	#N/A	#N/A	#N/A	#N/A	#N/A	#N/A	#N/A	#N/A	3.33289	#N/A	3	ENSG00000182919	C11orf54	protein_coding	chromosome 11 open reading frame 54 [Source:HGNC Symbol;Acc:HGNC:30204]
THUMPD3	0.484928	0.372949	#N/A	#N/A	#N/A	#N/A	#N/A	#N/A	#N/A	#N/A	#N/A	#N/A	#N/A	#N/A	#N/A	#N/A	#N/A	#N/A	4.75347	#N/A	3	ENSG00000134077	THUMPD3	protein_coding	THUMP domain containing 3 [Source:HGNC Symbol;Acc:HGNC:24493]
TRMT2B	#N/A	#N/A	0.372245	#N/A	#N/A	#N/A	#N/A	#N/A	#N/A	#N/A	#N/A	#N/A	0.427253	#N/A	#N/A	#N/A	#N/A	#N/A	4.22683	#N/A	3	ENSG00000188917	TRMT2B	protein_coding	tRNA methyltransferase 2 homolog B [Source:HGNC Symbol;Acc:HGNC:25748]
C18orf21	#N/A	0.508092	#N/A	#N/A	#N/A	0.371336	#N/A	#N/A	#N/A	#N/A	#N/A	#N/A	#N/A	#N/A	#N/A	#N/A	#N/A	#N/A	2.31317	#N/A	3	ENSG00000141428	C18orf21	protein_coding	chromosome 18 open reading frame 21 [Source:HGNC Symbol;Acc:HGNC:28802]
DNPEP	#N/A	#N/A	#N/A	#N/A	#N/A	#N/A	0.369661	#N/A	#N/A	#N/A	#N/A	#N/A	#N/A	0.820594	#N/A	#N/A	#N/A	#N/A	3.99188	#N/A	3	ENSG00000123992	DNPEP	protein_coding	aspartyl aminopeptidase [Source:HGNC Symbol;Acc:HGNC:2981]
PIGL	#N/A	#N/A	0.791429	#N/A	#N/A	#N/A	#N/A	#N/A	#N/A	#N/A	#N/A	#N/A	0.369113	#N/A	#N/A	#N/A	#N/A	#N/A	4.54791	#N/A	3	ENSG00000108474	PIGL	protein_coding	phosphatidylinositol glycan anchor biosynthesis class L [Source:HGNC Symbol;Acc:HGNC:8966]
MVP	0.368464	#N/A	#N/A	#N/A	#N/A	#N/A	#N/A	#N/A	#N/A	#N/A	#N/A	#N/A	#N/A	0.603374	#N/A	#N/A	#N/A	#N/A	5.71031	#N/A	3	ENSG00000013364	MVP	protein_coding	major vault protein [Source:HGNC Symbol;Acc:HGNC:7531]
MPPE1	#N/A	#N/A	0.509787	#N/A	#N/A	#N/A	#N/A	#N/A	#N/A	#N/A	#N/A	#N/A	#N/A	#N/A	0.366837	#N/A	#N/A	#N/A	4.39525	#N/A	3	ENSG00000154889	MPPE1	protein_coding	metallophosphoesterase 1 [Source:HGNC Symbol;Acc:HGNC:15988]
AARSD1	#N/A	#N/A	0.55673	0.365701	#N/A	#N/A	#N/A	#N/A	#N/A	#N/A	#N/A	#N/A	#N/A	#N/A	#N/A	#N/A	#N/A	#N/A	5.31449	#N/A	3	ENSG00000266967	AARSD1	protein_coding	alanyl-tRNA synthetase domain containing 1 [Source:HGNC Symbol;Acc:HGNC:28417]
#264458	#N/A	#N/A	6.3431	3.20519	#N/A	#N/A	#N/A	#N/A	#N/A	#N/A	#N/A	#N/A	#N/A	#N/A	#N/A	#N/A	#N/A	#N/A	0.364795	#N/A	3	ENSG00000264458		lncRNA	novel transcript, antisense MYO1D
PHF14	#N/A	#N/A	0.36435	#N/A	#N/A	#N/A	#N/A	#N/A	#N/A	#N/A	#N/A	0.444337	#N/A	#N/A	#N/A	#N/A	#N/A	#N/A	6.58801	#N/A	3	ENSG00000106443	PHF14	protein_coding	PHD finger protein 14 [Source:HGNC Symbol;Acc:HGNC:22203]
#270055	0.36368	#N/A	#N/A	#N/A	#N/A	#N/A	#N/A	#N/A	0.700917	#N/A	#N/A	#N/A	#N/A	#N/A	#N/A	#N/A	#N/A	0.880144	#N/A	#N/A	3	ENSG00000270055		lncRNA	novel transcript
MAK16	#N/A	0.36354	#N/A	0.543045	#N/A	#N/A	#N/A	#N/A	#N/A	#N/A	#N/A	#N/A	#N/A	#N/A	#N/A	#N/A	#N/A	#N/A	4.72351	#N/A	3	ENSG00000198042	MAK16	protein_coding	MAK16 homolog [Source:HGNC Symbol;Acc:HGNC:13703]
ZER1	#N/A	#N/A	0.363341	#N/A	#N/A	#N/A	#N/A	#N/A	#N/A	#N/A	#N/A	#N/A	0.482451	#N/A	#N/A	#N/A	#N/A	#N/A	5.25711	#N/A	3	ENSG00000160445	ZER1	protein_coding	zyg-11 related cell cycle regulator [Source:HGNC Symbol;Acc:HGNC:30960]
RABEPK	#N/A	#N/A	0.560416	0.362855	#N/A	#N/A	#N/A	#N/A	#N/A	#N/A	#N/A	#N/A	#N/A	#N/A	#N/A	#N/A	#N/A	#N/A	5.78378	#N/A	3	ENSG00000136933	RABEPK	protein_coding	Rab9 effector protein with kelch motifs [Source:HGNC Symbol;Acc:HGNC:16896]
MARCHF8#165406	#N/A	#N/A	0.361974	#N/A	#N/A	#N/A	#N/A	#N/A	#N/A	#N/A	#N/A	#N/A	#N/A	#N/A	#N/A	#N/A	0.776267	#N/A	4.64406	#N/A	3	ENSG00000165406	MARCHF8	protein_coding	membrane associated ring-CH-type finger 8 [Source:HGNC Symbol;Acc:HGNC:23356]
ANKMY1	#N/A	#N/A	0.467483	#N/A	#N/A	#N/A	#N/A	#N/A	#N/A	#N/A	#N/A	0.361734	#N/A	#N/A	#N/A	#N/A	#N/A	#N/A	4.33816	#N/A	3	ENSG00000144504	ANKMY1	protein_coding	ankyrin repeat and MYND domain containing 1 [Source:HGNC Symbol;Acc:HGNC:20987]
NORAD	#N/A	#N/A	#N/A	#N/A	0.583201	#N/A	0.360547	#N/A	#N/A	0.418983	#N/A	#N/A	#N/A	#N/A	#N/A	#N/A	#N/A	#N/A	#N/A	#N/A	3	ENSG00000260032	NORAD	lncRNA	non-coding RNA activated by DNA damage [Source:HGNC Symbol;Acc:HGNC:44311]
IP6K2	#N/A	#N/A	0.383011	#N/A	#N/A	#N/A	0.359966	#N/A	#N/A	#N/A	#N/A	#N/A	#N/A	#N/A	#N/A	#N/A	#N/A	#N/A	5.58495	#N/A	3	ENSG00000068745	IP6K2	protein_coding	inositol hexakisphosphate kinase 2 [Source:HGNC Symbol;Acc:HGNC:17313]
SAP30L	0.359869	0.485062	#N/A	#N/A	#N/A	#N/A	#N/A	#N/A	#N/A	#N/A	#N/A	#N/A	#N/A	#N/A	#N/A	#N/A	#N/A	#N/A	3.18634	#N/A	3	ENSG00000164576	SAP30L	protein_coding	SAP30 like [Source:HGNC Symbol;Acc:HGNC:25663]
PCGF3-AS1	#N/A	#N/A	0.359323	0.375074	#N/A	#N/A	#N/A	#N/A	#N/A	#N/A	#N/A	#N/A	#N/A	#N/A	#N/A	#N/A	#N/A	#N/A	7.03739	#N/A	3	ENSG00000249592	PCGF3-AS1	lncRNA	PCGF3 antisense RNA 1 [Source:HGNC Symbol;Acc:HGNC:56108]
S100A9	#N/A	#N/A	#N/A	#N/A	#N/A	1.00508	2.15198	#N/A	#N/A	0.359129	#N/A	#N/A	#N/A	#N/A	#N/A	#N/A	#N/A	#N/A	#N/A	#N/A	3	ENSG00000163220	S100A9	protein_coding	S100 calcium binding protein A9 [Source:HGNC Symbol;Acc:HGNC:10499]
SHC3	#N/A	#N/A	1.32011	1.84484	#N/A	#N/A	#N/A	#N/A	0.35894	#N/A	#N/A	#N/A	#N/A	#N/A	#N/A	#N/A	#N/A	#N/A	#N/A	#N/A	3	ENSG00000148082	SHC3	protein_coding	SHC adaptor protein 3 [Source:HGNC Symbol;Acc:HGNC:18181]
RMDN1	#N/A	0.358765	0.517815	#N/A	#N/A	#N/A	#N/A	#N/A	#N/A	#N/A	#N/A	#N/A	#N/A	#N/A	#N/A	#N/A	#N/A	#N/A	7.25227	#N/A	3	ENSG00000176623	RMDN1	protein_coding	regulator of microtubule dynamics 1 [Source:HGNC Symbol;Acc:HGNC:24285]
NUBP1	#N/A	#N/A	#N/A	#N/A	#N/A	0.358759	0.470014	#N/A	#N/A	#N/A	#N/A	#N/A	#N/A	#N/A	#N/A	#N/A	#N/A	#N/A	3.66108	#N/A	3	ENSG00000103274	NUBP1	protein_coding	NUBP iron-sulfur cluster assembly factor 1, cytosolic [Source:HGNC Symbol;Acc:HGNC:8041]
NELFB	#N/A	#N/A	#N/A	#N/A	#N/A	0.358368	0.541832	#N/A	#N/A	#N/A	#N/A	#N/A	#N/A	#N/A	#N/A	#N/A	#N/A	#N/A	2.75084	#N/A	3	ENSG00000188986	NELFB	protein_coding	negative elongation factor complex member B [Source:HGNC Symbol;Acc:HGNC:24324]
INTS12	#N/A	#N/A	0.754339	#N/A	#N/A	#N/A	#N/A	#N/A	#N/A	#N/A	#N/A	0.358141	#N/A	#N/A	#N/A	#N/A	#N/A	#N/A	6.45479	#N/A	3	ENSG00000138785	INTS12	protein_coding	integrator complex subunit 12 [Source:HGNC Symbol;Acc:HGNC:25067]
RABL3	#N/A	#N/A	0.688979	0.358133	#N/A	#N/A	#N/A	#N/A	#N/A	#N/A	#N/A	#N/A	#N/A	#N/A	#N/A	#N/A	#N/A	#N/A	4.91091	#N/A	3	ENSG00000144840	RABL3	protein_coding	RAB, member of RAS oncogene family like 3 [Source:HGNC Symbol;Acc:HGNC:18072]
EIF2AK3	#N/A	#N/A	#N/A	0.426956	#N/A	#N/A	#N/A	#N/A	#N/A	#N/A	#N/A	0.357569	#N/A	#N/A	#N/A	#N/A	#N/A	#N/A	7.96619	#N/A	3	ENSG00000172071	EIF2AK3	protein_coding	eukaryotic translation initiation factor 2 alpha kinase 3 [Source:HGNC Symbol;Acc:HGNC:3255]
EXO1	#N/A	#N/A	0.715136	#N/A	#N/A	#N/A	0.450907	0.357431	#N/A	#N/A	#N/A	#N/A	#N/A	#N/A	#N/A	#N/A	#N/A	#N/A	#N/A	#N/A	3	ENSG00000174371	EXO1	protein_coding	exonuclease 1 [Source:HGNC Symbol;Acc:HGNC:3511]
ZUP1	#N/A	0.357394	0.56887	#N/A	#N/A	#N/A	#N/A	#N/A	#N/A	#N/A	#N/A	#N/A	#N/A	#N/A	#N/A	#N/A	#N/A	#N/A	3.71845	#N/A	3	ENSG00000153975	ZUP1	protein_coding	zinc finger containing ubiquitin peptidase 1 [Source:HGNC Symbol;Acc:HGNC:21224]
#255026	#N/A	#N/A	3.91449	0.918206	#N/A	#N/A	#N/A	#N/A	#N/A	#N/A	#N/A	#N/A	#N/A	#N/A	#N/A	#N/A	#N/A	#N/A	0.357305	#N/A	3	ENSG00000255026		lncRNA	novel transcript
PSMC6	#N/A	#N/A	#N/A	#N/A	#N/A	#N/A	0.3569	#N/A	#N/A	#N/A	#N/A	#N/A	#N/A	#N/A	#N/A	#N/A	0.523247	#N/A	4.72884	#N/A	3	ENSG00000100519	PSMC6	protein_coding	proteasome 26S subunit, ATPase 6 [Source:HGNC Symbol;Acc:HGNC:9553]
CMAS	#N/A	0.356371	#N/A	#N/A	#N/A	#N/A	#N/A	#N/A	#N/A	#N/A	#N/A	#N/A	#N/A	#N/A	#N/A	#N/A	0.945285	#N/A	1.4522	#N/A	3	ENSG00000111726	CMAS	protein_coding	cytidine monophosphate N-acetylneuraminic acid synthetase [Source:HGNC Symbol;Acc:HGNC:18290]
WDR27	#N/A	#N/A	1.09825	#N/A	#N/A	#N/A	#N/A	#N/A	#N/A	#N/A	#N/A	0.35604	#N/A	#N/A	#N/A	#N/A	#N/A	#N/A	6.30969	#N/A	3	ENSG00000184465	WDR27	protein_coding	WD repeat domain 27 [Source:HGNC Symbol;Acc:HGNC:21248]
TFB1M	#N/A	0.355963	0.664556	#N/A	#N/A	#N/A	#N/A	#N/A	#N/A	#N/A	#N/A	#N/A	#N/A	#N/A	#N/A	#N/A	#N/A	#N/A	6.88149	#N/A	3	ENSG00000029639	TFB1M	protein_coding	transcription factor B1, mitochondrial [Source:HGNC Symbol;Acc:HGNC:17037]
CEBPG	#N/A	#N/A	#N/A	#N/A	#N/A	0.355213	0.666694	#N/A	#N/A	#N/A	#N/A	#N/A	#N/A	#N/A	#N/A	#N/A	#N/A	#N/A	3.12143	#N/A	3	ENSG00000153879	CEBPG	protein_coding	CCAAT enhancer binding protein gamma [Source:HGNC Symbol;Acc:HGNC:1837]
WDPCP	#N/A	#N/A	#N/A	#N/A	#N/A	#N/A	#N/A	#N/A	#N/A	#N/A	#N/A	0.354993	0.440681	#N/A	#N/A	#N/A	#N/A	#N/A	6.47956	#N/A	3	ENSG00000143951	WDPCP	protein_coding	WD repeat containing planar cell polarity effector [Source:HGNC Symbol;Acc:HGNC:28027]
RFT1	#N/A	#N/A	#N/A	0.479236	#N/A	#N/A	#N/A	#N/A	#N/A	#N/A	#N/A	#N/A	#N/A	#N/A	#N/A	0.354652	#N/A	#N/A	4.91859	#N/A	3	ENSG00000163933	RFT1	protein_coding	RFT1 homolog [Source:HGNC Symbol;Acc:HGNC:30220]
WAPL	0.353999	#N/A	#N/A	#N/A	#N/A	#N/A	#N/A	#N/A	#N/A	#N/A	#N/A	#N/A	#N/A	#N/A	#N/A	#N/A	#N/A	0.45017	5.03276	#N/A	3	ENSG00000062650	WAPL	protein_coding	WAPL cohesin release factor [Source:HGNC Symbol;Acc:HGNC:23293]
ZNF789	#N/A	#N/A	1.15362	#N/A	#N/A	#N/A	#N/A	#N/A	#N/A	#N/A	#N/A	0.353614	#N/A	#N/A	#N/A	#N/A	#N/A	#N/A	7.4781	#N/A	3	ENSG00000198556	ZNF789	protein_coding	zinc finger protein 789 [Source:HGNC Symbol;Acc:HGNC:27801]
SLC35C2	#N/A	#N/A	0.543236	0.353496	#N/A	#N/A	#N/A	#N/A	#N/A	#N/A	#N/A	#N/A	#N/A	#N/A	#N/A	#N/A	#N/A	#N/A	4.51662	#N/A	3	ENSG00000080189	SLC35C2	protein_coding	solute carrier family 35 member C2 [Source:HGNC Symbol;Acc:HGNC:17117]
KIAA1191	#N/A	0.353398	#N/A	0.585573	#N/A	#N/A	#N/A	#N/A	#N/A	#N/A	#N/A	#N/A	#N/A	#N/A	#N/A	#N/A	#N/A	#N/A	1.18594	#N/A	3	ENSG00000122203	KIAA1191	protein_coding	KIAA1191 [Source:HGNC Symbol;Acc:HGNC:29209]
GRK6	#N/A	#N/A	#N/A	#N/A	#N/A	#N/A	#N/A	#N/A	#N/A	0.353215	#N/A	#N/A	1.0718	#N/A	#N/A	#N/A	#N/A	#N/A	1.43561	#N/A	3	ENSG00000198055	GRK6	protein_coding	G protein-coupled receptor kinase 6 [Source:HGNC Symbol;Acc:HGNC:4545]
LINC01814	1.71855	#N/A	#N/A	#N/A	#N/A	#N/A	2.48277	#N/A	#N/A	#N/A	#N/A	#N/A	#N/A	#N/A	#N/A	#N/A	#N/A	#N/A	0.353059	#N/A	3	ENSG00000236008	LINC01814	lncRNA	long intergenic non-protein coding RNA 1814 [Source:HGNC Symbol;Acc:HGNC:52618]
LINC01727	#N/A	#N/A	1.26686	#N/A	#N/A	#N/A	#N/A	#N/A	#N/A	#N/A	#N/A	#N/A	0.353047	#N/A	#N/A	0.711397	#N/A	#N/A	#N/A	#N/A	3	ENSG00000279082	LINC01727	lncRNA	long intergenic non-protein coding RNA 1727 [Source:HGNC Symbol;Acc:HGNC:52515]
KCTD7	#N/A	#N/A	#N/A	#N/A	#N/A	#N/A	0.352913	#N/A	#N/A	#N/A	#N/A	#N/A	0.439451	#N/A	#N/A	#N/A	#N/A	#N/A	3.93105	#N/A	3	ENSG00000243335	KCTD7	protein_coding	potassium channel tetramerization domain containing 7 [Source:HGNC Symbol;Acc:HGNC:21957]
KHNYN	#N/A	#N/A	#N/A	#N/A	#N/A	#N/A	#N/A	#N/A	#N/A	#N/A	#N/A	#N/A	#N/A	#N/A	#N/A	0.352559	0.781599	#N/A	5.28674	#N/A	3	ENSG00000100441	KHNYN	protein_coding	KH and NYN domain containing [Source:HGNC Symbol;Acc:HGNC:20166]
#233967	#N/A	#N/A	1.747	1.70618	#N/A	#N/A	#N/A	#N/A	#N/A	#N/A	#N/A	#N/A	#N/A	#N/A	#N/A	#N/A	#N/A	#N/A	0.352083	#N/A	3	ENSG00000233967		lncRNA	novel transcript
BMT2	#N/A	#N/A	#N/A	#N/A	#N/A	#N/A	#N/A	#N/A	#N/A	#N/A	#N/A	0.352046	0.432831	#N/A	#N/A	#N/A	#N/A	#N/A	4.53899	#N/A	3	ENSG00000164603	BMT2	protein_coding	base methyltransferase of 25S rRNA 2 homolog [Source:HGNC Symbol;Acc:HGNC:26475]
PABPC1L	#N/A	#N/A	#N/A	0.351975	#N/A	#N/A	#N/A	#N/A	#N/A	#N/A	#N/A	0.454741	#N/A	#N/A	#N/A	#N/A	#N/A	#N/A	4.868	#N/A	3	ENSG00000101104	PABPC1L	protein_coding	poly(A) binding protein cytoplasmic 1 like [Source:HGNC Symbol;Acc:HGNC:15797]
RBM4B	#N/A	#N/A	0.995137	#N/A	#N/A	#N/A	#N/A	#N/A	#N/A	#N/A	#N/A	0.351367	#N/A	#N/A	#N/A	#N/A	#N/A	#N/A	5.21979	#N/A	3	ENSG00000173914	RBM4B	protein_coding	RNA binding motif protein 4B [Source:HGNC Symbol;Acc:HGNC:28842]
ILF3-DT	#N/A	#N/A	#N/A	#N/A	#N/A	#N/A	#N/A	#N/A	#N/A	#N/A	#N/A	#N/A	0.514532	#N/A	#N/A	0.351017	#N/A	#N/A	2.58375	#N/A	3	ENSG00000267100	ILF3-DT	lncRNA	ILF3 divergent transcript [Source:HGNC Symbol;Acc:HGNC:27115]
CCZ1	0.35072	#N/A	#N/A	#N/A	#N/A	#N/A	#N/A	#N/A	#N/A	#N/A	#N/A	#N/A	#N/A	#N/A	0.601227	#N/A	#N/A	#N/A	7.06438	#N/A	3	ENSG00000122674	CCZ1	protein_coding	CCZ1 homolog, vacuolar protein trafficking and biogenesis associated [Source:HGNC Symbol;Acc:HGNC:21691]
#227712	#N/A	#N/A	3.22644	1.15389	#N/A	#N/A	#N/A	#N/A	#N/A	#N/A	#N/A	#N/A	#N/A	#N/A	#N/A	#N/A	#N/A	#N/A	0.350051	#N/A	3	ENSG00000227712		lncRNA	novel transcript
LINC01204	#N/A	#N/A	0.349351	0.360376	#N/A	1.10037	#N/A	#N/A	#N/A	#N/A	#N/A	#N/A	#N/A	#N/A	#N/A	#N/A	#N/A	#N/A	#N/A	#N/A	3	ENSG00000229563	LINC01204	lncRNA	long intergenic non-protein coding RNA 1204 [Source:HGNC Symbol;Acc:HGNC:49635]
TRAPPC11	#N/A	#N/A	#N/A	#N/A	#N/A	#N/A	#N/A	#N/A	#N/A	#N/A	#N/A	0.349259	#N/A	#N/A	#N/A	#N/A	#N/A	0.640662	7.34016	#N/A	3	ENSG00000168538	TRAPPC11	protein_coding	trafficking protein particle complex subunit 11 [Source:HGNC Symbol;Acc:HGNC:25751]
TXNDC16	0.90206	#N/A	#N/A	#N/A	#N/A	#N/A	#N/A	#N/A	#N/A	#N/A	#N/A	0.34847	#N/A	#N/A	#N/A	#N/A	#N/A	#N/A	4.25612	#N/A	3	ENSG00000087301	TXNDC16	protein_coding	thioredoxin domain containing 16 [Source:HGNC Symbol;Acc:HGNC:19965]
NAIF1	#N/A	#N/A	#N/A	#N/A	#N/A	0.636068	1.22328	#N/A	#N/A	#N/A	#N/A	#N/A	#N/A	#N/A	#N/A	#N/A	#N/A	#N/A	0.348469	#N/A	3	ENSG00000171169	NAIF1	protein_coding	nuclear apoptosis inducing factor 1 [Source:HGNC Symbol;Acc:HGNC:25446]
AVL9	#N/A	#N/A	#N/A	#N/A	#N/A	#N/A	#N/A	#N/A	#N/A	#N/A	#N/A	0.348445	#N/A	#N/A	#N/A	#N/A	#N/A	0.450254	5.72581	#N/A	3	ENSG00000105778	AVL9	protein_coding	AVL9 cell migration associated [Source:HGNC Symbol;Acc:HGNC:28994]
UBXN6	#N/A	#N/A	#N/A	#N/A	#N/A	0.447142	#N/A	#N/A	0.532414	0.34775	#N/A	#N/A	#N/A	#N/A	#N/A	#N/A	#N/A	#N/A	#N/A	#N/A	3	ENSG00000167671	UBXN6	protein_coding	UBX domain protein 6 [Source:HGNC Symbol;Acc:HGNC:14928]
CEP95	#N/A	#N/A	0.526407	0.347661	#N/A	#N/A	#N/A	#N/A	#N/A	#N/A	#N/A	#N/A	#N/A	#N/A	#N/A	#N/A	#N/A	#N/A	7.77273	#N/A	3	ENSG00000258890	CEP95	protein_coding	centrosomal protein 95 [Source:HGNC Symbol;Acc:HGNC:25141]
#276115	#N/A	#N/A	1.04719	2.85946	#N/A	#N/A	#N/A	#N/A	#N/A	#N/A	#N/A	#N/A	#N/A	#N/A	#N/A	#N/A	#N/A	#N/A	0.346459	#N/A	3	ENSG00000276115		lncRNA	novel transcript, sense intronic to BICD1
ATP13A1	#N/A	#N/A	#N/A	#N/A	#N/A	#N/A	#N/A	#N/A	#N/A	0.345973	#N/A	#N/A	#N/A	#N/A	#N/A	0.583939	#N/A	#N/A	5.18067	#N/A	3	ENSG00000105726	ATP13A1	protein_coding	ATPase 13A1 [Source:HGNC Symbol;Acc:HGNC:24215]
CAB39L	#N/A	#N/A	#N/A	#N/A	#N/A	#N/A	#N/A	#N/A	#N/A	#N/A	#N/A	0.345088	#N/A	#N/A	#N/A	#N/A	#N/A	1.01129	5.05655	#N/A	3	ENSG00000102547	CAB39L	protein_coding	calcium binding protein 39 like [Source:HGNC Symbol;Acc:HGNC:20290]
GPALPP1	#N/A	#N/A	0.344843	#N/A	#N/A	#N/A	#N/A	#N/A	#N/A	#N/A	#N/A	#N/A	#N/A	#N/A	#N/A	#N/A	#N/A	0.681524	6.78465	#N/A	3	ENSG00000133114	GPALPP1	protein_coding	GPALPP motifs containing 1 [Source:HGNC Symbol;Acc:HGNC:20298]
TTC4	#N/A	0.344672	0.41234	#N/A	#N/A	#N/A	#N/A	#N/A	#N/A	#N/A	#N/A	#N/A	#N/A	#N/A	#N/A	#N/A	#N/A	#N/A	5.28405	#N/A	3	ENSG00000243725	TTC4	protein_coding	tetratricopeptide repeat domain 4 [Source:HGNC Symbol;Acc:HGNC:12394]
ZNF136	#N/A	#N/A	0.344352	#N/A	#N/A	#N/A	#N/A	#N/A	#N/A	#N/A	#N/A	#N/A	0.365092	#N/A	#N/A	#N/A	#N/A	#N/A	4.0933	#N/A	3	ENSG00000196646	ZNF136	protein_coding	zinc finger protein 136 [Source:HGNC Symbol;Acc:HGNC:12920]
TBC1D5	#N/A	#N/A	#N/A	#N/A	#N/A	#N/A	0.342793	#N/A	#N/A	#N/A	#N/A	0.382874	#N/A	#N/A	#N/A	#N/A	#N/A	#N/A	8.11381	#N/A	3	ENSG00000131374	TBC1D5	protein_coding	TBC1 domain family member 5 [Source:HGNC Symbol;Acc:HGNC:19166]
ABHD13	#N/A	#N/A	#N/A	#N/A	#N/A	#N/A	0.342625	#N/A	#N/A	#N/A	#N/A	#N/A	#N/A	#N/A	#N/A	#N/A	#N/A	1.28678	6.10157	#N/A	3	ENSG00000139826	ABHD13	protein_coding	abhydrolase domain containing 13 [Source:HGNC Symbol;Acc:HGNC:20293]
LRRC37A3#176809	#N/A	#N/A	0.416197	#N/A	#N/A	#N/A	#N/A	#N/A	#N/A	#N/A	#N/A	0.341973	#N/A	#N/A	#N/A	#N/A	#N/A	#N/A	4.27346	#N/A	3	ENSG00000176809	LRRC37A3	protein_coding	leucine rich repeat containing 37 member A3 [Source:HGNC Symbol;Acc:HGNC:32427]
CLN5	#N/A	#N/A	0.714776	#N/A	#N/A	#N/A	#N/A	#N/A	#N/A	#N/A	#N/A	0.340622	#N/A	#N/A	#N/A	#N/A	#N/A	#N/A	6.19393	#N/A	3	ENSG00000102805	CLN5	protein_coding	CLN5 intracellular trafficking protein [Source:HGNC Symbol;Acc:HGNC:2076]
TYW3	#N/A	0.412124	#N/A	#N/A	#N/A	#N/A	#N/A	#N/A	0.339805	#N/A	#N/A	#N/A	#N/A	#N/A	#N/A	#N/A	#N/A	#N/A	5.5533	#N/A	3	ENSG00000162623	TYW3	protein_coding	tRNA-yW synthesizing protein 3 homolog [Source:HGNC Symbol;Acc:HGNC:24757]
CIZ1	#N/A	#N/A	#N/A	#N/A	#N/A	0.339741	#N/A	#N/A	0.474248	#N/A	#N/A	#N/A	#N/A	#N/A	#N/A	#N/A	#N/A	#N/A	5.90212	#N/A	3	ENSG00000148337	CIZ1	protein_coding	CDKN1A interacting zinc finger protein 1 [Source:HGNC Symbol;Acc:HGNC:16744]
NDUFAF8	#N/A	0.648822	#N/A	#N/A	#N/A	#N/A	#N/A	#N/A	0.339571	#N/A	#N/A	#N/A	#N/A	#N/A	#N/A	#N/A	#N/A	#N/A	5.69907	#N/A	3	ENSG00000224877	NDUFAF8	protein_coding	NADH:ubiquinone oxidoreductase complex assembly factor 8 [Source:HGNC Symbol;Acc:HGNC:33551]
CBWD3	#N/A	#N/A	#N/A	#N/A	#N/A	#N/A	#N/A	#N/A	#N/A	#N/A	#N/A	0.339344	#N/A	#N/A	#N/A	0.489363	#N/A	#N/A	5.17984	#N/A	3	ENSG00000196873	CBWD3	protein_coding	COBW domain containing 3 [Source:HGNC Symbol;Acc:HGNC:18519]
LTV1	#N/A	#N/A	#N/A	#N/A	#N/A	#N/A	#N/A	#N/A	#N/A	0.339209	#N/A	#N/A	#N/A	#N/A	0.58309	#N/A	#N/A	#N/A	3.94973	#N/A	3	ENSG00000135521	LTV1	protein_coding	LTV1 ribosome biogenesis factor [Source:HGNC Symbol;Acc:HGNC:21173]
XXYLT1	0.812592	#N/A	#N/A	#N/A	#N/A	#N/A	#N/A	#N/A	#N/A	#N/A	#N/A	0.339191	#N/A	#N/A	#N/A	#N/A	#N/A	#N/A	4.29495	#N/A	3	ENSG00000173950	XXYLT1	protein_coding	xyloside xylosyltransferase 1 [Source:HGNC Symbol;Acc:HGNC:26639]
SPRTN	#N/A	#N/A	0.713932	#N/A	#N/A	#N/A	0.338965	#N/A	#N/A	#N/A	#N/A	#N/A	#N/A	#N/A	#N/A	#N/A	#N/A	#N/A	5.54043	#N/A	3	ENSG00000010072	SPRTN	protein_coding	SprT-like N-terminal domain [Source:HGNC Symbol;Acc:HGNC:25356]
EIF4E2	#N/A	#N/A	#N/A	#N/A	0.446574	#N/A	0.338425	#N/A	#N/A	#N/A	#N/A	#N/A	#N/A	#N/A	#N/A	#N/A	#N/A	#N/A	6.91883	#N/A	3	ENSG00000135930	EIF4E2	protein_coding	eukaryotic translation initiation factor 4E family member 2 [Source:HGNC Symbol;Acc:HGNC:3293]
PLPP2	#N/A	#N/A	0.337581	0.586696	#N/A	#N/A	0.44672	#N/A	#N/A	#N/A	#N/A	#N/A	#N/A	#N/A	#N/A	#N/A	#N/A	#N/A	#N/A	#N/A	3	ENSG00000141934	PLPP2	protein_coding	phospholipid phosphatase 2 [Source:HGNC Symbol;Acc:HGNC:9230]
USP46-DT	#N/A	#N/A	1.65919	#N/A	#N/A	#N/A	1.8286	#N/A	#N/A	#N/A	#N/A	#N/A	#N/A	0.33756	#N/A	#N/A	#N/A	#N/A	#N/A	#N/A	3	ENSG00000248866	USP46-DT	lncRNA	USP46 divergent transcript [Source:HGNC Symbol;Acc:HGNC:43991]
ESCO1	#N/A	#N/A	0.337276	#N/A	#N/A	#N/A	#N/A	#N/A	#N/A	#N/A	#N/A	#N/A	#N/A	#N/A	#N/A	#N/A	0.382459	#N/A	4.76467	#N/A	3	ENSG00000141446	ESCO1	protein_coding	establishment of sister chromatid cohesion N-acetyltransferase 1 [Source:HGNC Symbol;Acc:HGNC:24645]
MORC3	#N/A	#N/A	#N/A	#N/A	#N/A	#N/A	#N/A	#N/A	#N/A	#N/A	#N/A	#N/A	#N/A	#N/A	0.335084	#N/A	#N/A	0.577121	6.58278	#N/A	3	ENSG00000159256	MORC3	protein_coding	MORC family CW-type zinc finger 3 [Source:HGNC Symbol;Acc:HGNC:23572]
TBC1D22B	#N/A	#N/A	0.334794	0.346896	#N/A	#N/A	#N/A	#N/A	#N/A	#N/A	#N/A	#N/A	#N/A	#N/A	#N/A	#N/A	#N/A	#N/A	3.57816	#N/A	3	ENSG00000065491	TBC1D22B	protein_coding	TBC1 domain family member 22B [Source:HGNC Symbol;Acc:HGNC:21602]
WIPF2	#N/A	#N/A	#N/A	#N/A	#N/A	#N/A	0.334092	#N/A	#N/A	#N/A	#N/A	#N/A	#N/A	#N/A	#N/A	#N/A	0.481889	#N/A	4.05133	#N/A	3	ENSG00000171475	WIPF2	protein_coding	WAS/WASL interacting protein family member 2 [Source:HGNC Symbol;Acc:HGNC:30923]
PARP11	#N/A	#N/A	#N/A	0.333888	#N/A	#N/A	#N/A	#N/A	#N/A	#N/A	#N/A	#N/A	#N/A	#N/A	#N/A	#N/A	#N/A	0.902378	7.24943	#N/A	3	ENSG00000111224	PARP11	protein_coding	poly(ADP-ribose) polymerase family member 11 [Source:HGNC Symbol;Acc:HGNC:1186]
PLD3	0.33364	#N/A	#N/A	#N/A	#N/A	#N/A	#N/A	#N/A	#N/A	#N/A	#N/A	#N/A	#N/A	0.841351	#N/A	#N/A	#N/A	#N/A	3.82399	#N/A	3	ENSG00000105223	PLD3	protein_coding	phospholipase D family member 3 [Source:HGNC Symbol;Acc:HGNC:17158]
NR2C1	#N/A	#N/A	0.333563	0.476316	#N/A	#N/A	#N/A	#N/A	#N/A	#N/A	#N/A	#N/A	#N/A	#N/A	#N/A	#N/A	#N/A	#N/A	7.28748	#N/A	3	ENSG00000120798	NR2C1	protein_coding	nuclear receptor subfamily 2 group C member 1 [Source:HGNC Symbol;Acc:HGNC:7971]
POMZP3#146707	#N/A	#N/A	0.674739	#N/A	#N/A	#N/A	#N/A	#N/A	#N/A	#N/A	#N/A	0.332289	#N/A	#N/A	#N/A	#N/A	#N/A	#N/A	5.78789	#N/A	3	ENSG00000146707	POMZP3	protein_coding	POM121 and ZP3 fusion [Source:HGNC Symbol;Acc:HGNC:9203]
PTPN9	#N/A	#N/A	#N/A	#N/A	#N/A	#N/A	0.477413	#N/A	#N/A	#N/A	#N/A	0.331277	#N/A	#N/A	#N/A	#N/A	#N/A	#N/A	4.37423	#N/A	3	ENSG00000169410	PTPN9	protein_coding	protein tyrosine phosphatase non-receptor type 9 [Source:HGNC Symbol;Acc:HGNC:9661]
OR2A7#243896	#N/A	#N/A	0.446351	#N/A	#N/A	#N/A	#N/A	#N/A	#N/A	#N/A	#N/A	#N/A	0.387935	#N/A	#N/A	0.331073	#N/A	#N/A	#N/A	#N/A	3	ENSG00000243896	OR2A7	protein_coding	olfactory receptor family 2 subfamily A member 7 [Source:HGNC Symbol;Acc:HGNC:8234]
ZCCHC4	#N/A	0.330934	0.472049	#N/A	#N/A	#N/A	#N/A	#N/A	#N/A	#N/A	#N/A	#N/A	#N/A	#N/A	#N/A	#N/A	#N/A	#N/A	5.11636	#N/A	3	ENSG00000168228	ZCCHC4	protein_coding	zinc finger CCHC-type containing 4 [Source:HGNC Symbol;Acc:HGNC:22917]
STAT5A	#N/A	#N/A	#N/A	#N/A	#N/A	#N/A	#N/A	#N/A	#N/A	#N/A	#N/A	#N/A	#N/A	#N/A	#N/A	0.330558	#N/A	0.930958	5.82714	#N/A	3	ENSG00000126561	STAT5A	protein_coding	signal transducer and activator of transcription 5A [Source:HGNC Symbol;Acc:HGNC:11366]
PTPN14	#N/A	#N/A	1.84013	0.927337	#N/A	#N/A	#N/A	#N/A	#N/A	#N/A	#N/A	#N/A	#N/A	#N/A	#N/A	#N/A	#N/A	#N/A	0.330557	#N/A	3	ENSG00000152104	PTPN14	protein_coding	protein tyrosine phosphatase non-receptor type 14 [Source:HGNC Symbol;Acc:HGNC:9647]
VPS37A	0.330393	#N/A	#N/A	#N/A	#N/A	#N/A	0.34872	#N/A	#N/A	#N/A	#N/A	#N/A	#N/A	#N/A	#N/A	#N/A	#N/A	#N/A	4.44268	#N/A	3	ENSG00000155975	VPS37A	protein_coding	VPS37A subunit of ESCRT-I [Source:HGNC Symbol;Acc:HGNC:24928]
OGDH	#N/A	#N/A	#N/A	#N/A	#N/A	#N/A	0.620899	#N/A	#N/A	#N/A	#N/A	#N/A	#N/A	#N/A	#N/A	0.330335	#N/A	#N/A	5.74567	#N/A	3	ENSG00000105953	OGDH	protein_coding	oxoglutarate dehydrogenase [Source:HGNC Symbol;Acc:HGNC:8124]
APCDD1L-DT	#N/A	#N/A	1.11036	2.30101	#N/A	#N/A	#N/A	#N/A	#N/A	#N/A	#N/A	#N/A	#N/A	0.329683	#N/A	#N/A	#N/A	#N/A	#N/A	#N/A	3	ENSG00000231290	APCDD1L-DT	lncRNA	APCDD1L divergent transcript [Source:HGNC Symbol;Acc:HGNC:27152]
ZNF565	#N/A	#N/A	1.21701	#N/A	#N/A	#N/A	#N/A	#N/A	#N/A	#N/A	#N/A	0.329652	#N/A	#N/A	#N/A	#N/A	#N/A	#N/A	4.06608	#N/A	3	ENSG00000196357	ZNF565	protein_coding	zinc finger protein 565 [Source:HGNC Symbol;Acc:HGNC:26726]
TCHP	#N/A	#N/A	0.548119	#N/A	#N/A	#N/A	#N/A	#N/A	#N/A	#N/A	#N/A	0.329561	#N/A	#N/A	#N/A	#N/A	#N/A	#N/A	8.04746	#N/A	3	ENSG00000139437	TCHP	protein_coding	trichoplein keratin filament binding [Source:HGNC Symbol;Acc:HGNC:28135]
POLR1D	#N/A	0.329371	#N/A	#N/A	0.42217	#N/A	#N/A	#N/A	#N/A	#N/A	#N/A	#N/A	#N/A	#N/A	#N/A	#N/A	#N/A	#N/A	4.09724	#N/A	3	ENSG00000186184	POLR1D	protein_coding	RNA polymerase I and III subunit D [Source:HGNC Symbol;Acc:HGNC:20422]
UBFD1	#N/A	0.651783	#N/A	#N/A	#N/A	0.329224	#N/A	#N/A	#N/A	#N/A	#N/A	#N/A	#N/A	#N/A	#N/A	#N/A	#N/A	#N/A	3.97256	#N/A	3	ENSG00000103353	UBFD1	protein_coding	ubiquitin family domain containing 1 [Source:HGNC Symbol;Acc:HGNC:30565]
SEC31B	0.329214	#N/A	#N/A	0.382977	#N/A	#N/A	#N/A	#N/A	#N/A	#N/A	#N/A	#N/A	#N/A	#N/A	#N/A	#N/A	#N/A	#N/A	5.83832	#N/A	3	ENSG00000075826	SEC31B	protein_coding	SEC31 homolog B, COPII coat complex component [Source:HGNC Symbol;Acc:HGNC:23197]
EMG1	#N/A	#N/A	0.602588	#N/A	#N/A	#N/A	#N/A	#N/A	#N/A	#N/A	#N/A	#N/A	#N/A	#N/A	#N/A	0.328967	#N/A	#N/A	2.7105	#N/A	3	ENSG00000126749	EMG1	protein_coding	EMG1 N1-specific pseudouridine methyltransferase [Source:HGNC Symbol;Acc:HGNC:16912]
DARS1	#N/A	#N/A	#N/A	0.32877	#N/A	#N/A	#N/A	#N/A	#N/A	#N/A	#N/A	#N/A	#N/A	#N/A	#N/A	0.368269	#N/A	#N/A	7.76072	#N/A	3	ENSG00000115866	DARS1	protein_coding	aspartyl-tRNA synthetase 1 [Source:HGNC Symbol;Acc:HGNC:2678]
CNOT9	#N/A	#N/A	0.456108	0.328436	#N/A	#N/A	#N/A	#N/A	#N/A	#N/A	#N/A	#N/A	#N/A	#N/A	#N/A	#N/A	#N/A	#N/A	7.01914	#N/A	3	ENSG00000144580	CNOT9	protein_coding	CCR4-NOT transcription complex subunit 9 [Source:HGNC Symbol;Acc:HGNC:10445]
NDUFAF7	#N/A	#N/A	0.597623	#N/A	#N/A	#N/A	#N/A	#N/A	#N/A	#N/A	#N/A	0.328311	#N/A	#N/A	#N/A	#N/A	#N/A	#N/A	6.15023	#N/A	3	ENSG00000003509	NDUFAF7	protein_coding	NADH:ubiquinone oxidoreductase complex assembly factor 7 [Source:HGNC Symbol;Acc:HGNC:28816]
TMEM185A	#N/A	#N/A	0.603038	#N/A	#N/A	0.328289	#N/A	#N/A	#N/A	#N/A	#N/A	#N/A	#N/A	#N/A	#N/A	#N/A	#N/A	#N/A	2.33874	#N/A	3	ENSG00000269556	TMEM185A	protein_coding	transmembrane protein 185A [Source:HGNC Symbol;Acc:HGNC:17125]
VPS36	#N/A	#N/A	#N/A	#N/A	0.394105	#N/A	0.327332	#N/A	#N/A	#N/A	#N/A	#N/A	#N/A	#N/A	#N/A	#N/A	#N/A	#N/A	6.1834	#N/A	3	ENSG00000136100	VPS36	protein_coding	vacuolar protein sorting 36 homolog [Source:HGNC Symbol;Acc:HGNC:20312]
CDCA2	#N/A	#N/A	0.326072	#N/A	#N/A	0.573996	0.763146	#N/A	#N/A	#N/A	#N/A	#N/A	#N/A	#N/A	#N/A	#N/A	#N/A	#N/A	#N/A	#N/A	3	ENSG00000184661	CDCA2	protein_coding	cell division cycle associated 2 [Source:HGNC Symbol;Acc:HGNC:14623]
EEF1AKMT2	#N/A	#N/A	0.41387	0.325506	#N/A	#N/A	#N/A	#N/A	#N/A	#N/A	#N/A	#N/A	#N/A	#N/A	#N/A	#N/A	#N/A	#N/A	5.03822	#N/A	3	ENSG00000203791	EEF1AKMT2	protein_coding	EEF1A lysine methyltransferase 2 [Source:HGNC Symbol;Acc:HGNC:33787]
GCN1	#N/A	#N/A	0.324915	0.46792	#N/A	#N/A	#N/A	#N/A	#N/A	#N/A	#N/A	#N/A	#N/A	#N/A	#N/A	#N/A	#N/A	#N/A	4.06532	#N/A	3	ENSG00000089154	GCN1	protein_coding	GCN1 activator of EIF2AK4 [Source:HGNC Symbol;Acc:HGNC:4199]
GYS2	#N/A	#N/A	0.54638	1.78001	#N/A	#N/A	#N/A	#N/A	#N/A	#N/A	#N/A	#N/A	0.324783	#N/A	#N/A	#N/A	#N/A	#N/A	#N/A	#N/A	3	ENSG00000111713	GYS2	protein_coding	glycogen synthase 2 [Source:HGNC Symbol;Acc:HGNC:4707]
#255139	#N/A	#N/A	1.60218	#N/A	#N/A	#N/A	#N/A	#N/A	#N/A	#N/A	#N/A	0.324397	#N/A	#N/A	#N/A	#N/A	#N/A	#N/A	4.19827	#N/A	3	ENSG00000255139		lncRNA	novel transcript
KCTD5	#N/A	#N/A	#N/A	#N/A	#N/A	0.32439	0.585425	#N/A	#N/A	#N/A	#N/A	#N/A	#N/A	#N/A	#N/A	#N/A	#N/A	#N/A	4.88535	#N/A	3	ENSG00000167977	KCTD5	protein_coding	potassium channel tetramerization domain containing 5 [Source:HGNC Symbol;Acc:HGNC:21423]
TMEM33	0.464688	#N/A	#N/A	#N/A	#N/A	#N/A	0.324257	#N/A	#N/A	#N/A	#N/A	#N/A	#N/A	#N/A	#N/A	#N/A	#N/A	#N/A	4.97583	#N/A	3	ENSG00000109133	TMEM33	protein_coding	transmembrane protein 33 [Source:HGNC Symbol;Acc:HGNC:25541]
CEP68	#N/A	#N/A	0.781063	#N/A	#N/A	#N/A	#N/A	#N/A	#N/A	#N/A	#N/A	#N/A	#N/A	#N/A	#N/A	0.324021	#N/A	#N/A	4.48959	#N/A	3	ENSG00000011523	CEP68	protein_coding	centrosomal protein 68 [Source:HGNC Symbol;Acc:HGNC:29076]
CMSS1	#N/A	#N/A	0.810808	#N/A	#N/A	#N/A	#N/A	#N/A	#N/A	#N/A	#N/A	#N/A	#N/A	#N/A	#N/A	0.323555	#N/A	#N/A	7.88491	#N/A	3	ENSG00000184220	CMSS1	protein_coding	cms1 ribosomal small subunit homolog [Source:HGNC Symbol;Acc:HGNC:28666]
ZBTB41	#N/A	0.323043	#N/A	#N/A	#N/A	#N/A	#N/A	#N/A	#N/A	#N/A	#N/A	#N/A	0.462589	#N/A	#N/A	#N/A	#N/A	#N/A	5.12611	#N/A	3	ENSG00000177888	ZBTB41	protein_coding	zinc finger and BTB domain containing 41 [Source:HGNC Symbol;Acc:HGNC:24819]
SUV39H1	0.89143	#N/A	#N/A	1.15896	#N/A	#N/A	#N/A	#N/A	#N/A	#N/A	#N/A	#N/A	#N/A	#N/A	#N/A	#N/A	#N/A	#N/A	0.322595	#N/A	3	ENSG00000101945	SUV39H1	protein_coding	SUV39H1 histone lysine methyltransferase [Source:HGNC Symbol;Acc:HGNC:11479]
PNPLA6	#N/A	#N/A	#N/A	#N/A	#N/A	0.322015	0.570053	#N/A	#N/A	#N/A	#N/A	#N/A	#N/A	#N/A	#N/A	#N/A	#N/A	#N/A	3.60429	#N/A	3	ENSG00000032444	PNPLA6	protein_coding	patatin like phospholipase domain containing 6 [Source:HGNC Symbol;Acc:HGNC:16268]
TTI2	#N/A	#N/A	0.792922	#N/A	#N/A	#N/A	#N/A	#N/A	#N/A	#N/A	#N/A	0.3219	#N/A	#N/A	#N/A	#N/A	#N/A	#N/A	6.05295	#N/A	3	ENSG00000129696	TTI2	protein_coding	TELO2 interacting protein 2 [Source:HGNC Symbol;Acc:HGNC:26262]
TYK2	#N/A	#N/A	#N/A	#N/A	#N/A	#N/A	0.344733	0.321708	#N/A	#N/A	#N/A	#N/A	#N/A	#N/A	#N/A	#N/A	#N/A	#N/A	4.76286	#N/A	3	ENSG00000105397	TYK2	protein_coding	tyrosine kinase 2 [Source:HGNC Symbol;Acc:HGNC:12440]
RNPC3	#N/A	#N/A	0.321558	#N/A	#N/A	#N/A	#N/A	#N/A	#N/A	#N/A	#N/A	0.370675	#N/A	#N/A	#N/A	#N/A	#N/A	#N/A	8.03672	#N/A	3	ENSG00000185946	RNPC3	protein_coding	RNA binding region (RNP1, RRM) containing 3 [Source:HGNC Symbol;Acc:HGNC:18666]
MAP3K9-DT	#N/A	#N/A	0.629756	1.72291	#N/A	#N/A	#N/A	#N/A	#N/A	#N/A	#N/A	#N/A	0.320723	#N/A	#N/A	#N/A	#N/A	#N/A	#N/A	#N/A	3	ENSG00000259153	MAP3K9-DT	lncRNA	MAP3K9 divergent transcript [Source:HGNC Symbol;Acc:HGNC:53189]
NAB1	0.320702	#N/A	#N/A	#N/A	#N/A	#N/A	0.344693	#N/A	#N/A	#N/A	#N/A	#N/A	#N/A	#N/A	#N/A	#N/A	#N/A	#N/A	5.28294	#N/A	3	ENSG00000138386	NAB1	protein_coding	NGFI-A binding protein 1 [Source:HGNC Symbol;Acc:HGNC:7626]
SLC35B4	#N/A	#N/A	#N/A	0.919582	#N/A	#N/A	#N/A	#N/A	#N/A	#N/A	#N/A	#N/A	#N/A	#N/A	#N/A	0.320425	#N/A	#N/A	5.11916	#N/A	3	ENSG00000205060	SLC35B4	protein_coding	solute carrier family 35 member B4 [Source:HGNC Symbol;Acc:HGNC:20584]
ELOA	#N/A	#N/A	#N/A	#N/A	#N/A	0.320165	0.641581	#N/A	#N/A	#N/A	#N/A	#N/A	#N/A	#N/A	#N/A	#N/A	#N/A	#N/A	5.91208	#N/A	3	ENSG00000011007	ELOA	protein_coding	elongin A [Source:HGNC Symbol;Acc:HGNC:11620]
LPGAT1-AS1	#N/A	#N/A	#N/A	1.15726	#N/A	#N/A	1.41262	#N/A	0.319848	#N/A	#N/A	#N/A	#N/A	#N/A	#N/A	#N/A	#N/A	#N/A	#N/A	#N/A	3	ENSG00000229258	LPGAT1-AS1	lncRNA	LPGAT1 antisense RNA 1 [Source:HGNC Symbol;Acc:HGNC:41221]
PALS1	#N/A	#N/A	0.318929	#N/A	#N/A	#N/A	#N/A	#N/A	#N/A	#N/A	#N/A	0.410048	#N/A	#N/A	#N/A	#N/A	#N/A	#N/A	6.89075	#N/A	3	ENSG00000072415	PALS1	protein_coding	protein associated with LIN7 1, MAGUK p55 family member [Source:HGNC Symbol;Acc:HGNC:18669]
AZI2	0.740383	#N/A	#N/A	#N/A	#N/A	#N/A	#N/A	0.318096	#N/A	#N/A	#N/A	#N/A	#N/A	#N/A	#N/A	#N/A	#N/A	#N/A	4.5695	#N/A	3	ENSG00000163512	AZI2	protein_coding	5-azacytidine induced 2 [Source:HGNC Symbol;Acc:HGNC:24002]
HMG20A	#N/A	#N/A	0.337188	0.317838	#N/A	#N/A	#N/A	#N/A	#N/A	#N/A	#N/A	#N/A	#N/A	#N/A	#N/A	#N/A	#N/A	#N/A	4.72276	#N/A	3	ENSG00000140382	HMG20A	protein_coding	high mobility group 20A [Source:HGNC Symbol;Acc:HGNC:5001]
SCLY	#N/A	#N/A	0.51786	0.31751	#N/A	#N/A	#N/A	#N/A	#N/A	#N/A	#N/A	#N/A	#N/A	#N/A	#N/A	#N/A	#N/A	#N/A	4.13701	#N/A	3	ENSG00000132330	SCLY	protein_coding	selenocysteine lyase [Source:HGNC Symbol;Acc:HGNC:18161]
ERCC6	#N/A	#N/A	0.317063	#N/A	#N/A	#N/A	#N/A	#N/A	#N/A	#N/A	#N/A	#N/A	#N/A	#N/A	#N/A	#N/A	0.774113	#N/A	4.48518	#N/A	3	ENSG00000225830	ERCC6	protein_coding	ERCC excision repair 6, chromatin remodeling factor [Source:HGNC Symbol;Acc:HGNC:3438]
DUS1L	#N/A	0.316935	#N/A	0.377122	#N/A	#N/A	#N/A	#N/A	#N/A	#N/A	#N/A	#N/A	#N/A	#N/A	#N/A	#N/A	#N/A	#N/A	4.27864	#N/A	3	ENSG00000169718	DUS1L	protein_coding	dihydrouridine synthase 1 like [Source:HGNC Symbol;Acc:HGNC:30086]
PSME3	#N/A	#N/A	#N/A	#N/A	#N/A	0.316524	0.645417	#N/A	#N/A	#N/A	#N/A	#N/A	#N/A	#N/A	#N/A	#N/A	#N/A	#N/A	4.90502	#N/A	3	ENSG00000131467	PSME3	protein_coding	proteasome activator subunit 3 [Source:HGNC Symbol;Acc:HGNC:9570]
FCF1	#N/A	0.316471	#N/A	#N/A	#N/A	#N/A	#N/A	#N/A	#N/A	#N/A	#N/A	#N/A	0.448526	#N/A	#N/A	#N/A	#N/A	#N/A	4.07885	#N/A	3	ENSG00000119616	FCF1	protein_coding	FCF1 rRNA-processing protein [Source:HGNC Symbol;Acc:HGNC:20220]
ICA1L	#N/A	#N/A	0.809491	#N/A	#N/A	#N/A	#N/A	#N/A	#N/A	#N/A	#N/A	0.316353	#N/A	#N/A	#N/A	#N/A	#N/A	#N/A	5.81198	#N/A	3	ENSG00000163596	ICA1L	protein_coding	islet cell autoantigen 1 like [Source:HGNC Symbol;Acc:HGNC:14442]
MLKL	0.431838	#N/A	#N/A	#N/A	#N/A	#N/A	0.315576	#N/A	#N/A	#N/A	#N/A	#N/A	#N/A	#N/A	#N/A	#N/A	#N/A	#N/A	3.78327	#N/A	3	ENSG00000168404	MLKL	protein_coding	mixed lineage kinase domain like pseudokinase [Source:HGNC Symbol;Acc:HGNC:26617]
PRMT9	#N/A	#N/A	#N/A	0.32886	#N/A	#N/A	#N/A	#N/A	#N/A	#N/A	#N/A	0.315489	#N/A	#N/A	#N/A	#N/A	#N/A	#N/A	6.53987	#N/A	3	ENSG00000164169	PRMT9	protein_coding	protein arginine methyltransferase 9 [Source:HGNC Symbol;Acc:HGNC:25099]
RNGTT	#N/A	#N/A	#N/A	#N/A	#N/A	#N/A	#N/A	#N/A	#N/A	#N/A	#N/A	0.314728	0.336044	#N/A	#N/A	#N/A	#N/A	#N/A	9.46757	#N/A	3	ENSG00000111880	RNGTT	protein_coding	RNA guanylyltransferase and 5'-phosphatase [Source:HGNC Symbol;Acc:HGNC:10073]
TMC3-AS1	#N/A	#N/A	1.61165	1.58306	#N/A	#N/A	#N/A	#N/A	#N/A	#N/A	#N/A	#N/A	#N/A	#N/A	#N/A	#N/A	#N/A	#N/A	0.314267	#N/A	3	ENSG00000259343	TMC3-AS1	lncRNA	TMC3 antisense RNA 1 [Source:HGNC Symbol;Acc:HGNC:51424]
C3orf38	#N/A	0.314015	#N/A	#N/A	#N/A	#N/A	#N/A	#N/A	#N/A	#N/A	#N/A	#N/A	#N/A	#N/A	0.404129	#N/A	#N/A	#N/A	6.79722	#N/A	3	ENSG00000179021	C3orf38	protein_coding	chromosome 3 open reading frame 38 [Source:HGNC Symbol;Acc:HGNC:28384]
GAK	#N/A	#N/A	#N/A	#N/A	#N/A	#N/A	0.457675	0.313498	#N/A	#N/A	#N/A	#N/A	#N/A	#N/A	#N/A	#N/A	#N/A	#N/A	4.00121	#N/A	3	ENSG00000178950	GAK	protein_coding	cyclin G associated kinase [Source:HGNC Symbol;Acc:HGNC:4113]
ANP32B	#N/A	#N/A	#N/A	#N/A	#N/A	#N/A	#N/A	#N/A	#N/A	0.31346	#N/A	#N/A	#N/A	#N/A	#N/A	0.388301	#N/A	#N/A	2.01629	#N/A	3	ENSG00000136938	ANP32B	protein_coding	acidic nuclear phosphoprotein 32 family member B [Source:HGNC Symbol;Acc:HGNC:16677]
LINC01117	#N/A	#N/A	#N/A	#N/A	#N/A	1.26089	#N/A	#N/A	0.66236	#N/A	#N/A	#N/A	#N/A	#N/A	#N/A	#N/A	0.313166	#N/A	#N/A	#N/A	3	ENSG00000224577	LINC01117	lncRNA	long intergenic non-protein coding RNA 1117 [Source:HGNC Symbol;Acc:HGNC:49260]
BAIAP2L2	#N/A	#N/A	2.72847	1.61348	#N/A	#N/A	#N/A	#N/A	#N/A	#N/A	#N/A	#N/A	#N/A	#N/A	#N/A	#N/A	#N/A	#N/A	0.312334	#N/A	3	ENSG00000128298	BAIAP2L2	protein_coding	BAR/IMD domain containing adaptor protein 2 like 2 [Source:HGNC Symbol;Acc:HGNC:26203]
USPL1	#N/A	#N/A	0.333381	#N/A	#N/A	#N/A	#N/A	#N/A	#N/A	#N/A	#N/A	0.312236	#N/A	#N/A	#N/A	#N/A	#N/A	#N/A	4.91283	#N/A	3	ENSG00000132952	USPL1	protein_coding	ubiquitin specific peptidase like 1 [Source:HGNC Symbol;Acc:HGNC:20294]
ELP4	#N/A	#N/A	#N/A	#N/A	#N/A	#N/A	#N/A	#N/A	#N/A	#N/A	#N/A	0.312047	0.340322	#N/A	#N/A	#N/A	#N/A	#N/A	6.02504	#N/A	3	ENSG00000109911	ELP4	protein_coding	elongator acetyltransferase complex subunit 4 [Source:HGNC Symbol;Acc:HGNC:1171]
FXN	0.312019	#N/A	0.389566	#N/A	#N/A	#N/A	#N/A	#N/A	#N/A	#N/A	#N/A	#N/A	#N/A	#N/A	#N/A	#N/A	#N/A	#N/A	3.8721	#N/A	3	ENSG00000165060	FXN	protein_coding	frataxin [Source:HGNC Symbol;Acc:HGNC:3951]
IPPK	#N/A	#N/A	#N/A	#N/A	#N/A	0.311907	#N/A	0.511782	#N/A	#N/A	#N/A	#N/A	#N/A	#N/A	#N/A	#N/A	#N/A	#N/A	3.79846	#N/A	3	ENSG00000127080	IPPK	protein_coding	inositol-pentakisphosphate 2-kinase [Source:HGNC Symbol;Acc:HGNC:14645]
POT1	#N/A	#N/A	#N/A	0.311903	#N/A	#N/A	#N/A	#N/A	#N/A	#N/A	#N/A	#N/A	0.475333	#N/A	#N/A	#N/A	#N/A	#N/A	6.29591	#N/A	3	ENSG00000128513	POT1	protein_coding	protection of telomeres 1 [Source:HGNC Symbol;Acc:HGNC:17284]
SLC25A32	#N/A	#N/A	#N/A	#N/A	#N/A	#N/A	0.379341	#N/A	#N/A	#N/A	#N/A	0.31123	#N/A	#N/A	#N/A	#N/A	#N/A	#N/A	6.68914	#N/A	3	ENSG00000164933	SLC25A32	protein_coding	solute carrier family 25 member 32 [Source:HGNC Symbol;Acc:HGNC:29683]
SNRPA1	#N/A	#N/A	0.311009	#N/A	0.368774	#N/A	#N/A	#N/A	#N/A	#N/A	#N/A	#N/A	#N/A	#N/A	#N/A	#N/A	#N/A	#N/A	7.80493	#N/A	3	ENSG00000131876	SNRPA1	protein_coding	small nuclear ribonucleoprotein polypeptide A' [Source:HGNC Symbol;Acc:HGNC:11152]
B3GALNT2#162885	#N/A	#N/A	#N/A	#N/A	#N/A	#N/A	0.321532	#N/A	#N/A	#N/A	#N/A	0.310818	#N/A	#N/A	#N/A	#N/A	#N/A	#N/A	4.38471	#N/A	3	ENSG00000162885	B3GALNT2	protein_coding	beta-1,3-N-acetylgalactosaminyltransferase 2 [Source:HGNC Symbol;Acc:HGNC:28596]
BCLAF3	#N/A	#N/A	0.310769	#N/A	#N/A	#N/A	#N/A	#N/A	#N/A	#N/A	#N/A	#N/A	0.523242	#N/A	#N/A	#N/A	#N/A	#N/A	6.51237	#N/A	3	ENSG00000173681	BCLAF3	protein_coding	BCLAF1 and THRAP3 family member 3 [Source:HGNC Symbol;Acc:HGNC:27413]
MFSD14B	#N/A	#N/A	#N/A	#N/A	#N/A	#N/A	0.330667	#N/A	#N/A	#N/A	#N/A	0.309544	#N/A	#N/A	#N/A	#N/A	#N/A	#N/A	8.10226	#N/A	3	ENSG00000148110	MFSD14B	protein_coding	major facilitator superfamily domain containing 14B [Source:HGNC Symbol;Acc:HGNC:23376]
BSDC1	#N/A	#N/A	0.337413	#N/A	#N/A	#N/A	#N/A	#N/A	#N/A	#N/A	#N/A	#N/A	0.309501	#N/A	#N/A	#N/A	#N/A	#N/A	7.11673	#N/A	3	ENSG00000160058	BSDC1	protein_coding	BSD domain containing 1 [Source:HGNC Symbol;Acc:HGNC:25501]
ZRANB3	#N/A	#N/A	0.800699	#N/A	#N/A	#N/A	#N/A	#N/A	#N/A	#N/A	#N/A	0.308785	#N/A	#N/A	#N/A	#N/A	#N/A	#N/A	7.63818	#N/A	3	ENSG00000121988	ZRANB3	protein_coding	zinc finger RANBP2-type containing 3 [Source:HGNC Symbol;Acc:HGNC:25249]
COG7	0.308767	#N/A	0.495304	#N/A	#N/A	#N/A	#N/A	#N/A	#N/A	#N/A	#N/A	#N/A	#N/A	#N/A	#N/A	#N/A	#N/A	#N/A	2.97162	#N/A	3	ENSG00000168434	COG7	protein_coding	component of oligomeric golgi complex 7 [Source:HGNC Symbol;Acc:HGNC:18622]
RFX3	#N/A	#N/A	#N/A	0.431399	#N/A	#N/A	#N/A	#N/A	#N/A	#N/A	#N/A	0.307646	#N/A	#N/A	#N/A	#N/A	#N/A	#N/A	6.30185	#N/A	3	ENSG00000080298	RFX3	protein_coding	regulatory factor X3 [Source:HGNC Symbol;Acc:HGNC:9984]
CEP250-AS1	#N/A	#N/A	0.307052	#N/A	#N/A	#N/A	#N/A	#N/A	#N/A	#N/A	#N/A	#N/A	#N/A	#N/A	#N/A	#N/A	#N/A	#N/A	6.60175	1.1103	3	ENSG00000230155	CEP250-AS1	lncRNA	CEP250 antisense RNA 1 [Source:HGNC Symbol;Acc:HGNC:40143]
USP38	#N/A	#N/A	#N/A	#N/A	#N/A	#N/A	0.493229	0.306525	#N/A	#N/A	#N/A	#N/A	#N/A	#N/A	#N/A	#N/A	#N/A	#N/A	5.89769	#N/A	3	ENSG00000170185	USP38	protein_coding	ubiquitin specific peptidase 38 [Source:HGNC Symbol;Acc:HGNC:20067]
CCDC179	#N/A	#N/A	0.827058	1.30024	#N/A	#N/A	#N/A	#N/A	#N/A	#N/A	#N/A	#N/A	0.306487	#N/A	#N/A	#N/A	#N/A	#N/A	#N/A	#N/A	3	ENSG00000255359	CCDC179	protein_coding	coiled-coil domain containing 179 [Source:HGNC Symbol;Acc:HGNC:44653]
HEATR5B	#N/A	#N/A	#N/A	1.1416	#N/A	#N/A	#N/A	#N/A	#N/A	#N/A	#N/A	0.306126	#N/A	#N/A	#N/A	#N/A	#N/A	#N/A	5.48833	#N/A	3	ENSG00000008869	HEATR5B	protein_coding	HEAT repeat containing 5B [Source:HGNC Symbol;Acc:HGNC:29273]
GOPC	#N/A	0.305995	0.392844	#N/A	#N/A	#N/A	#N/A	#N/A	#N/A	#N/A	#N/A	#N/A	#N/A	#N/A	#N/A	#N/A	#N/A	#N/A	5.36097	#N/A	3	ENSG00000047932	GOPC	protein_coding	golgi associated PDZ and coiled-coil motif containing [Source:HGNC Symbol;Acc:HGNC:17643]
TARBP1	#N/A	#N/A	0.305488	0.574007	#N/A	#N/A	#N/A	#N/A	#N/A	#N/A	#N/A	#N/A	#N/A	#N/A	#N/A	#N/A	#N/A	#N/A	6.45074	#N/A	3	ENSG00000059588	TARBP1	protein_coding	TAR (HIV-1) RNA binding protein 1 [Source:HGNC Symbol;Acc:HGNC:11568]
ARPP19	#N/A	#N/A	#N/A	0.305441	#N/A	#N/A	0.503248	#N/A	#N/A	#N/A	#N/A	#N/A	#N/A	#N/A	#N/A	#N/A	#N/A	#N/A	3.44379	#N/A	3	ENSG00000128989	ARPP19	protein_coding	cAMP regulated phosphoprotein 19 [Source:HGNC Symbol;Acc:HGNC:16967]
RNPEP	#N/A	#N/A	#N/A	#N/A	#N/A	0.305435	0.606152	#N/A	#N/A	#N/A	#N/A	#N/A	#N/A	#N/A	#N/A	#N/A	#N/A	#N/A	3.81114	#N/A	3	ENSG00000176393	RNPEP	protein_coding	arginyl aminopeptidase [Source:HGNC Symbol;Acc:HGNC:10078]
TIGAR	#N/A	#N/A	#N/A	#N/A	#N/A	#N/A	0.3053	#N/A	#N/A	#N/A	#N/A	#N/A	#N/A	#N/A	#N/A	#N/A	#N/A	#N/A	3.54592	1.62325	3	ENSG00000078237	TIGAR	protein_coding	TP53 induced glycolysis regulatory phosphatase [Source:HGNC Symbol;Acc:HGNC:1185]
FAM217B	#N/A	0.568293	#N/A	#N/A	#N/A	#N/A	#N/A	#N/A	#N/A	0.305072	#N/A	#N/A	#N/A	#N/A	#N/A	#N/A	#N/A	#N/A	3.62994	#N/A	3	ENSG00000196227	FAM217B	protein_coding	family with sequence similarity 217 member B [Source:HGNC Symbol;Acc:HGNC:16170]
ZNF236	#N/A	#N/A	0.313621	#N/A	#N/A	#N/A	#N/A	#N/A	#N/A	#N/A	#N/A	0.304518	#N/A	#N/A	#N/A	#N/A	#N/A	#N/A	5.89472	#N/A	3	ENSG00000130856	ZNF236	protein_coding	zinc finger protein 236 [Source:HGNC Symbol;Acc:HGNC:13028]
DRG1	#N/A	#N/A	0.586374	#N/A	#N/A	#N/A	#N/A	#N/A	#N/A	#N/A	#N/A	0.302351	#N/A	#N/A	#N/A	#N/A	#N/A	#N/A	7.25533	#N/A	3	ENSG00000185721	DRG1	protein_coding	developmentally regulated GTP binding protein 1 [Source:HGNC Symbol;Acc:HGNC:3029]
MRPL16	#N/A	0.793052	#N/A	#N/A	#N/A	0.301895	#N/A	#N/A	#N/A	#N/A	#N/A	#N/A	#N/A	#N/A	#N/A	#N/A	#N/A	#N/A	3.72731	#N/A	3	ENSG00000166902	MRPL16	protein_coding	mitochondrial ribosomal protein L16 [Source:HGNC Symbol;Acc:HGNC:14476]
EIPR1	#N/A	#N/A	0.37989	0.301755	#N/A	#N/A	#N/A	#N/A	#N/A	#N/A	#N/A	#N/A	#N/A	#N/A	#N/A	#N/A	#N/A	#N/A	3.89909	#N/A	3	ENSG00000032389	EIPR1	protein_coding	EARP complex and GARP complex interacting protein 1 [Source:HGNC Symbol;Acc:HGNC:12383]
TYW1	#N/A	#N/A	0.357085	#N/A	#N/A	#N/A	#N/A	#N/A	#N/A	#N/A	#N/A	0.30151	#N/A	#N/A	#N/A	#N/A	#N/A	#N/A	9.04625	#N/A	3	ENSG00000198874	TYW1	protein_coding	tRNA-yW synthesizing protein 1 homolog [Source:HGNC Symbol;Acc:HGNC:25598]
ZNF557	#N/A	0.301455	#N/A	#N/A	#N/A	#N/A	#N/A	#N/A	#N/A	#N/A	#N/A	#N/A	#N/A	#N/A	#N/A	#N/A	#N/A	1.17424	5.29639	#N/A	3	ENSG00000130544	ZNF557	protein_coding	zinc finger protein 557 [Source:HGNC Symbol;Acc:HGNC:28632]
FPGS	0.3011	#N/A	#N/A	#N/A	#N/A	#N/A	#N/A	#N/A	0.413003	#N/A	#N/A	#N/A	#N/A	#N/A	#N/A	#N/A	#N/A	#N/A	3.62593	#N/A	3	ENSG00000136877	FPGS	protein_coding	folylpolyglutamate synthase [Source:HGNC Symbol;Acc:HGNC:3824]
PLEKHF2	#N/A	#N/A	#N/A	#N/A	#N/A	#N/A	0.345663	#N/A	#N/A	#N/A	#N/A	#N/A	#N/A	#N/A	#N/A	0.301058	#N/A	#N/A	4.09958	#N/A	3	ENSG00000175895	PLEKHF2	protein_coding	pleckstrin homology and FYVE domain containing 2 [Source:HGNC Symbol;Acc:HGNC:20757]
INTS1	#N/A	#N/A	#N/A	#N/A	#N/A	0.300057	#N/A	#N/A	0.413519	#N/A	#N/A	#N/A	#N/A	#N/A	#N/A	#N/A	#N/A	#N/A	4.1691	#N/A	3	ENSG00000164880	INTS1	protein_coding	integrator complex subunit 1 [Source:HGNC Symbol;Acc:HGNC:24555]
SLC9A6	0.514898	#N/A	#N/A	#N/A	#N/A	#N/A	#N/A	#N/A	#N/A	#N/A	#N/A	0.300007	#N/A	#N/A	#N/A	#N/A	#N/A	#N/A	6.06393	#N/A	3	ENSG00000198689	SLC9A6	protein_coding	solute carrier family 9 member A6 [Source:HGNC Symbol;Acc:HGNC:11079]
ZNF235	#N/A	#N/A	0.86626	#N/A	#N/A	#N/A	#N/A	#N/A	#N/A	#N/A	#N/A	0.299871	#N/A	#N/A	#N/A	#N/A	#N/A	#N/A	6.56356	#N/A	3	ENSG00000159917	ZNF235	protein_coding	zinc finger protein 235 [Source:HGNC Symbol;Acc:HGNC:12866]
METTL25	#N/A	#N/A	#N/A	#N/A	#N/A	#N/A	#N/A	#N/A	#N/A	#N/A	#N/A	0.298557	0.350059	#N/A	#N/A	#N/A	#N/A	#N/A	5.16886	#N/A	3	ENSG00000127720	METTL25	protein_coding	methyltransferase like 25 [Source:HGNC Symbol;Acc:HGNC:26228]
PCCB	#N/A	#N/A	0.543801	#N/A	#N/A	#N/A	#N/A	0.298237	#N/A	#N/A	#N/A	#N/A	#N/A	#N/A	#N/A	#N/A	#N/A	#N/A	5.83193	#N/A	3	ENSG00000114054	PCCB	protein_coding	propionyl-CoA carboxylase subunit beta [Source:HGNC Symbol;Acc:HGNC:8654]
C19orf25	#N/A	#N/A	0.569111	#N/A	#N/A	#N/A	#N/A	#N/A	#N/A	#N/A	#N/A	#N/A	0.297858	#N/A	#N/A	#N/A	#N/A	#N/A	4.32199	#N/A	3	ENSG00000119559	C19orf25	protein_coding	chromosome 19 open reading frame 25 [Source:HGNC Symbol;Acc:HGNC:26711]
DLEU2L	#N/A	#N/A	1.58463	2.35784	#N/A	#N/A	#N/A	#N/A	#N/A	#N/A	#N/A	#N/A	#N/A	#N/A	#N/A	#N/A	#N/A	#N/A	0.29744	#N/A	3	ENSG00000116652	DLEU2L	lncRNA	deleted in lymphocytic leukemia 2 like [Source:HGNC Symbol;Acc:HGNC:13225]
SPTLC1	#N/A	#N/A	#N/A	#N/A	#N/A	#N/A	#N/A	#N/A	#N/A	#N/A	#N/A	0.297994	0.297356	#N/A	#N/A	#N/A	#N/A	#N/A	7.6651	#N/A	3	ENSG00000090054	SPTLC1	protein_coding	serine palmitoyltransferase long chain base subunit 1 [Source:HGNC Symbol;Acc:HGNC:11277]
UPF2	#N/A	#N/A	0.313144	#N/A	#N/A	#N/A	#N/A	#N/A	#N/A	#N/A	#N/A	0.296802	#N/A	#N/A	#N/A	#N/A	#N/A	#N/A	7.1586	#N/A	3	ENSG00000151461	UPF2	protein_coding	UPF2 regulator of nonsense mediated mRNA decay [Source:HGNC Symbol;Acc:HGNC:17854]
MCTS1#232119	#N/A	0.461125	#N/A	#N/A	#N/A	#N/A	#N/A	#N/A	#N/A	0.296768	#N/A	#N/A	#N/A	#N/A	#N/A	#N/A	#N/A	#N/A	4.21953	#N/A	3	ENSG00000232119	MCTS1	protein_coding	MCTS1 re-initiation and release factor [Source:HGNC Symbol;Acc:HGNC:23357]
RPAIN	#N/A	0.370911	#N/A	0.296484	#N/A	#N/A	#N/A	#N/A	#N/A	#N/A	#N/A	#N/A	#N/A	#N/A	#N/A	#N/A	#N/A	#N/A	6.01825	#N/A	3	ENSG00000129197	RPAIN	protein_coding	RPA interacting protein [Source:HGNC Symbol;Acc:HGNC:28641]
PFKL	#N/A	#N/A	#N/A	#N/A	#N/A	#N/A	#N/A	#N/A	#N/A	0.299242	#N/A	#N/A	#N/A	#N/A	#N/A	0.296459	#N/A	#N/A	4.22538	#N/A	3	ENSG00000141959	PFKL	protein_coding	phosphofructokinase, liver type [Source:HGNC Symbol;Acc:HGNC:8876]
ENOPH1	#N/A	0.297829	0.295947	#N/A	#N/A	#N/A	#N/A	#N/A	#N/A	#N/A	#N/A	#N/A	#N/A	#N/A	#N/A	#N/A	#N/A	#N/A	3.60451	#N/A	3	ENSG00000145293	ENOPH1	protein_coding	enolase-phosphatase 1 [Source:HGNC Symbol;Acc:HGNC:24599]
GTF2A1	#N/A	0.295557	#N/A	#N/A	#N/A	#N/A	#N/A	#N/A	#N/A	#N/A	#N/A	#N/A	0.414004	#N/A	#N/A	#N/A	#N/A	#N/A	3.78209	#N/A	3	ENSG00000165417	GTF2A1	protein_coding	general transcription factor IIA subunit 1 [Source:HGNC Symbol;Acc:HGNC:4646]
TRRAP	#N/A	#N/A	0.295212	#N/A	#N/A	#N/A	#N/A	#N/A	#N/A	#N/A	#N/A	0.309717	#N/A	#N/A	#N/A	#N/A	#N/A	#N/A	4.74931	#N/A	3	ENSG00000196367	TRRAP	protein_coding	transformation/transcription domain associated protein [Source:HGNC Symbol;Acc:HGNC:12347]
INO80D#114933	#N/A	#N/A	0.2952	#N/A	#N/A	#N/A	#N/A	#N/A	#N/A	#N/A	#N/A	#N/A	0.312199	#N/A	#N/A	#N/A	#N/A	#N/A	4.85538	#N/A	3	ENSG00000114933	INO80D	protein_coding	INO80 complex subunit D [Source:HGNC Symbol;Acc:HGNC:25997]
KLHL24	#N/A	#N/A	#N/A	#N/A	#N/A	#N/A	#N/A	#N/A	#N/A	#N/A	#N/A	0.293931	0.309128	#N/A	#N/A	#N/A	#N/A	#N/A	8.84604	#N/A	3	ENSG00000114796	KLHL24	protein_coding	kelch like family member 24 [Source:HGNC Symbol;Acc:HGNC:25947]
SCYL1	#N/A	#N/A	#N/A	0.410768	#N/A	#N/A	#N/A	#N/A	#N/A	0.293864	#N/A	#N/A	#N/A	#N/A	#N/A	#N/A	#N/A	#N/A	2.49296	#N/A	3	ENSG00000142186	SCYL1	protein_coding	SCY1 like pseudokinase 1 [Source:HGNC Symbol;Acc:HGNC:14372]
CATSPER1	0.360327	#N/A	#N/A	#N/A	#N/A	1.21574	0.293711	#N/A	#N/A	#N/A	#N/A	#N/A	#N/A	#N/A	#N/A	#N/A	#N/A	#N/A	#N/A	#N/A	3	ENSG00000175294	CATSPER1	protein_coding	cation channel sperm associated 1 [Source:HGNC Symbol;Acc:HGNC:17116]
LINC01089	0.293653	#N/A	1.07419	#N/A	#N/A	#N/A	#N/A	#N/A	#N/A	#N/A	#N/A	#N/A	#N/A	#N/A	#N/A	#N/A	#N/A	#N/A	4.99507	#N/A	3	ENSG00000212694	LINC01089	lncRNA	long intergenic non-protein coding RNA 1089 [Source:HGNC Symbol;Acc:HGNC:27886]
MALSU1	#N/A	0.291878	#N/A	#N/A	#N/A	#N/A	#N/A	#N/A	#N/A	#N/A	#N/A	#N/A	#N/A	#N/A	#N/A	#N/A	0.797754	#N/A	2.24337	#N/A	3	ENSG00000156928	MALSU1	protein_coding	mitochondrial assembly of ribosomal large subunit 1 [Source:HGNC Symbol;Acc:HGNC:21721]
CMPK1	#N/A	0.355103	#N/A	#N/A	#N/A	0.291762	0.527706	#N/A	#N/A	#N/A	#N/A	#N/A	#N/A	#N/A	#N/A	#N/A	#N/A	#N/A	#N/A	#N/A	3	ENSG00000162368	CMPK1	protein_coding	cytidine/uridine monophosphate kinase 1 [Source:HGNC Symbol;Acc:HGNC:18170]
C1orf112	#N/A	#N/A	1.26512	#N/A	#N/A	#N/A	#N/A	#N/A	#N/A	#N/A	#N/A	0.291385	#N/A	#N/A	#N/A	#N/A	#N/A	#N/A	5.84647	#N/A	3	ENSG00000000460	C1orf112	protein_coding	chromosome 1 open reading frame 112 [Source:HGNC Symbol;Acc:HGNC:25565]
SUDS3	#N/A	#N/A	#N/A	0.291263	0.446342	#N/A	#N/A	#N/A	#N/A	#N/A	#N/A	#N/A	#N/A	#N/A	#N/A	#N/A	#N/A	#N/A	4.71845	#N/A	3	ENSG00000111707	SUDS3	protein_coding	SDS3 homolog, SIN3A corepressor complex component [Source:HGNC Symbol;Acc:HGNC:29545]
SMIM13	#N/A	#N/A	#N/A	#N/A	#N/A	0.290751	0.562894	#N/A	#N/A	#N/A	#N/A	#N/A	#N/A	#N/A	#N/A	#N/A	#N/A	#N/A	4.16363	#N/A	3	ENSG00000224531	SMIM13	protein_coding	small integral membrane protein 13 [Source:HGNC Symbol;Acc:HGNC:27356]
ANKEF1	#N/A	#N/A	6.41201	3.61855	#N/A	#N/A	#N/A	#N/A	#N/A	#N/A	#N/A	#N/A	#N/A	#N/A	#N/A	#N/A	#N/A	#N/A	0.290588	#N/A	3	ENSG00000132623	ANKEF1	protein_coding	ankyrin repeat and EF-hand domain containing 1 [Source:HGNC Symbol;Acc:HGNC:15803]
LINC01004	#N/A	#N/A	0.2903	#N/A	#N/A	#N/A	#N/A	#N/A	#N/A	#N/A	#N/A	0.335998	#N/A	#N/A	#N/A	#N/A	#N/A	#N/A	4.95035	#N/A	3	ENSG00000228393	LINC01004	lncRNA	long intergenic non-protein coding RNA 1004 [Source:HGNC Symbol;Acc:HGNC:48961]
TCTN3	#N/A	#N/A	0.662605	0.289592	#N/A	#N/A	#N/A	#N/A	#N/A	#N/A	#N/A	#N/A	#N/A	#N/A	#N/A	#N/A	#N/A	#N/A	2.90805	#N/A	3	ENSG00000119977	TCTN3	protein_coding	tectonic family member 3 [Source:HGNC Symbol;Acc:HGNC:24519]
SF3A1	0.424261	0.289522	#N/A	#N/A	#N/A	#N/A	#N/A	#N/A	#N/A	#N/A	#N/A	#N/A	#N/A	#N/A	#N/A	#N/A	#N/A	#N/A	2.87328	#N/A	3	ENSG00000099995	SF3A1	protein_coding	splicing factor 3a subunit 1 [Source:HGNC Symbol;Acc:HGNC:10765]
HDAC4	0.771267	#N/A	#N/A	#N/A	#N/A	#N/A	#N/A	#N/A	#N/A	#N/A	#N/A	0.289194	#N/A	#N/A	#N/A	#N/A	#N/A	#N/A	5.09099	#N/A	3	ENSG00000068024	HDAC4	protein_coding	histone deacetylase 4 [Source:HGNC Symbol;Acc:HGNC:14063]
ODF2	#N/A	#N/A	#N/A	#N/A	#N/A	#N/A	#N/A	0.289156	#N/A	#N/A	#N/A	#N/A	0.471801	#N/A	#N/A	#N/A	#N/A	#N/A	6.25533	#N/A	3	ENSG00000136811	ODF2	protein_coding	outer dense fiber of sperm tails 2 [Source:HGNC Symbol;Acc:HGNC:8114]
VPS54	0.28881	#N/A	#N/A	#N/A	#N/A	#N/A	#N/A	#N/A	#N/A	#N/A	#N/A	0.318077	#N/A	#N/A	#N/A	#N/A	#N/A	#N/A	4.74396	#N/A	3	ENSG00000143952	VPS54	protein_coding	VPS54 subunit of GARP complex [Source:HGNC Symbol;Acc:HGNC:18652]
EDEM1	#N/A	#N/A	#N/A	#N/A	#N/A	#N/A	#N/A	#N/A	#N/A	0.288465	#N/A	#N/A	#N/A	#N/A	#N/A	0.750925	#N/A	#N/A	6.54168	#N/A	3	ENSG00000134109	EDEM1	protein_coding	ER degradation enhancing alpha-mannosidase like protein 1 [Source:HGNC Symbol;Acc:HGNC:18967]
SRFBP1	#N/A	#N/A	#N/A	#N/A	#N/A	#N/A	#N/A	#N/A	#N/A	#N/A	#N/A	#N/A	#N/A	#N/A	#N/A	0.287938	#N/A	0.721693	3.29855	#N/A	3	ENSG00000151304	SRFBP1	protein_coding	serum response factor binding protein 1 [Source:HGNC Symbol;Acc:HGNC:26333]
ORC4	#N/A	#N/A	0.335454	#N/A	#N/A	#N/A	#N/A	#N/A	#N/A	#N/A	#N/A	0.287343	#N/A	#N/A	#N/A	#N/A	#N/A	#N/A	5.84659	#N/A	3	ENSG00000115947	ORC4	protein_coding	origin recognition complex subunit 4 [Source:HGNC Symbol;Acc:HGNC:8490]
PEX26	0.313056	#N/A	#N/A	#N/A	#N/A	#N/A	#N/A	#N/A	#N/A	#N/A	#N/A	0.287233	#N/A	#N/A	#N/A	#N/A	#N/A	#N/A	6.85474	#N/A	3	ENSG00000215193	PEX26	protein_coding	peroxisomal biogenesis factor 26 [Source:HGNC Symbol;Acc:HGNC:22965]
RAB4A	#N/A	0.348898	#N/A	#N/A	#N/A	0.285979	0.443583	#N/A	#N/A	#N/A	#N/A	#N/A	#N/A	#N/A	#N/A	#N/A	#N/A	#N/A	#N/A	#N/A	3	ENSG00000168118	RAB4A	protein_coding	RAB4A, member RAS oncogene family [Source:HGNC Symbol;Acc:HGNC:9781]
NCBP3	#N/A	#N/A	#N/A	#N/A	#N/A	0.285506	0.496098	#N/A	#N/A	#N/A	#N/A	#N/A	#N/A	#N/A	#N/A	#N/A	#N/A	#N/A	5.00083	#N/A	3	ENSG00000074356	NCBP3	protein_coding	nuclear cap binding subunit 3 [Source:HGNC Symbol;Acc:HGNC:24612]
SSU72	#N/A	#N/A	#N/A	#N/A	#N/A	#N/A	#N/A	#N/A	#N/A	0.285406	#N/A	#N/A	#N/A	#N/A	#N/A	#N/A	0.610575	#N/A	3.49069	#N/A	3	ENSG00000160075	SSU72	protein_coding	SSU72 homolog, RNA polymerase II CTD phosphatase [Source:HGNC Symbol;Acc:HGNC:25016]
ZNF746	#N/A	#N/A	#N/A	#N/A	#N/A	0.285315	0.401675	#N/A	#N/A	#N/A	#N/A	#N/A	#N/A	#N/A	#N/A	#N/A	#N/A	#N/A	5.5337	#N/A	3	ENSG00000181220	ZNF746	protein_coding	zinc finger protein 746 [Source:HGNC Symbol;Acc:HGNC:21948]
PIK3CD	#N/A	#N/A	#N/A	#N/A	#N/A	#N/A	#N/A	#N/A	#N/A	#N/A	#N/A	#N/A	0.284887	#N/A	#N/A	#N/A	#N/A	1.21812	6.83774	#N/A	3	ENSG00000171608	PIK3CD	protein_coding	phosphatidylinositol-4,5-bisphosphate 3-kinase catalytic subunit delta [Source:HGNC Symbol;Acc:HGNC:8977]
KDM2A	#N/A	#N/A	#N/A	#N/A	#N/A	#N/A	#N/A	0.306488	#N/A	#N/A	#N/A	0.284402	#N/A	#N/A	#N/A	#N/A	#N/A	#N/A	6.02644	#N/A	3	ENSG00000173120	KDM2A	protein_coding	lysine demethylase 2A [Source:HGNC Symbol;Acc:HGNC:13606]
CSGALNACT2	0.385245	#N/A	#N/A	#N/A	#N/A	#N/A	#N/A	#N/A	#N/A	#N/A	#N/A	0.284067	#N/A	#N/A	#N/A	#N/A	#N/A	#N/A	4.74291	#N/A	3	ENSG00000169826	CSGALNACT2	protein_coding	chondroitin sulfate N-acetylgalactosaminyltransferase 2 [Source:HGNC Symbol;Acc:HGNC:24292]
RGPD3	#N/A	#N/A	1.43006	#N/A	#N/A	#N/A	#N/A	#N/A	#N/A	#N/A	#N/A	0.58782	#N/A	#N/A	#N/A	#N/A	#N/A	#N/A	0.280861	#N/A	3	ENSG00000153165	RGPD3	protein_coding	RANBP2 like and GRIP domain containing 3 [Source:HGNC Symbol;Acc:HGNC:32416]
MED23	#N/A	#N/A	0.487559	#N/A	#N/A	#N/A	#N/A	#N/A	#N/A	#N/A	#N/A	0.280542	#N/A	#N/A	#N/A	#N/A	#N/A	#N/A	6.32898	#N/A	3	ENSG00000112282	MED23	protein_coding	mediator complex subunit 23 [Source:HGNC Symbol;Acc:HGNC:2372]
UHRF1BP1	#N/A	#N/A	#N/A	#N/A	#N/A	#N/A	#N/A	0.280319	#N/A	#N/A	#N/A	0.489704	#N/A	#N/A	#N/A	#N/A	#N/A	#N/A	4.77569	#N/A	3	ENSG00000065060	UHRF1BP1	protein_coding	UHRF1 binding protein 1 [Source:HGNC Symbol;Acc:HGNC:21216]
MLH1	#N/A	#N/A	0.295652	#N/A	#N/A	#N/A	#N/A	#N/A	#N/A	#N/A	#N/A	0.280244	#N/A	#N/A	#N/A	#N/A	#N/A	#N/A	6.56483	#N/A	3	ENSG00000076242	MLH1	protein_coding	mutL homolog 1 [Source:HGNC Symbol;Acc:HGNC:7127]
LRRC40	#N/A	#N/A	#N/A	#N/A	#N/A	#N/A	0.279282	#N/A	#N/A	#N/A	#N/A	0.280157	#N/A	#N/A	#N/A	#N/A	#N/A	#N/A	4.31392	#N/A	3	ENSG00000066557	LRRC40	protein_coding	leucine rich repeat containing 40 [Source:HGNC Symbol;Acc:HGNC:26004]
LINC02958	#N/A	#N/A	0.526561	0.786203	#N/A	#N/A	#N/A	#N/A	#N/A	#N/A	#N/A	#N/A	#N/A	#N/A	#N/A	0.279115	#N/A	#N/A	#N/A	#N/A	3	ENSG00000265752	LINC02958	lncRNA	long intergenic non-protein coding RNA 2958 [Source:HGNC Symbol;Acc:HGNC:55981]
FAM91A1	#N/A	#N/A	#N/A	#N/A	#N/A	#N/A	#N/A	0.278874	#N/A	#N/A	#N/A	0.314846	#N/A	#N/A	#N/A	#N/A	#N/A	#N/A	5.21135	#N/A	3	ENSG00000176853	FAM91A1	protein_coding	family with sequence similarity 91 member A1 [Source:HGNC Symbol;Acc:HGNC:26306]
VPS8	#N/A	#N/A	#N/A	#N/A	#N/A	#N/A	#N/A	#N/A	#N/A	#N/A	#N/A	0.366282	#N/A	#N/A	0.278831	#N/A	#N/A	#N/A	5.06675	#N/A	3	ENSG00000156931	VPS8	protein_coding	VPS8 subunit of CORVET complex [Source:HGNC Symbol;Acc:HGNC:29122]
CAAP1	#N/A	#N/A	0.278589	0.403968	#N/A	#N/A	#N/A	#N/A	#N/A	#N/A	#N/A	#N/A	#N/A	#N/A	#N/A	#N/A	#N/A	#N/A	4.7114	#N/A	3	ENSG00000120159	CAAP1	protein_coding	caspase activity and apoptosis inhibitor 1 [Source:HGNC Symbol;Acc:HGNC:25834]
LMO4	#N/A	#N/A	#N/A	#N/A	#N/A	0.278186	0.592558	#N/A	#N/A	#N/A	#N/A	#N/A	#N/A	#N/A	#N/A	#N/A	#N/A	#N/A	4.03712	#N/A	3	ENSG00000143013	LMO4	protein_coding	LIM domain only 4 [Source:HGNC Symbol;Acc:HGNC:6644]
DCAF10	#N/A	#N/A	0.464626	#N/A	#N/A	#N/A	#N/A	#N/A	#N/A	#N/A	#N/A	0.278118	#N/A	#N/A	#N/A	#N/A	#N/A	#N/A	8.521	#N/A	3	ENSG00000122741	DCAF10	protein_coding	DDB1 and CUL4 associated factor 10 [Source:HGNC Symbol;Acc:HGNC:23686]
ABHD3	0.278012	#N/A	#N/A	#N/A	#N/A	#N/A	#N/A	#N/A	#N/A	#N/A	#N/A	#N/A	0.337465	#N/A	#N/A	#N/A	#N/A	#N/A	8.62373	#N/A	3	ENSG00000158201	ABHD3	protein_coding	abhydrolase domain containing 3, phospholipase [Source:HGNC Symbol;Acc:HGNC:18718]
UIMC1	#N/A	#N/A	#N/A	0.325119	#N/A	#N/A	#N/A	#N/A	#N/A	#N/A	#N/A	0.277711	#N/A	#N/A	#N/A	#N/A	#N/A	#N/A	3.70627	#N/A	3	ENSG00000087206	UIMC1	protein_coding	ubiquitin interaction motif containing 1 [Source:HGNC Symbol;Acc:HGNC:30298]
UBE2D1	#N/A	#N/A	#N/A	#N/A	#N/A	#N/A	0.871874	#N/A	#N/A	0.277673	#N/A	#N/A	#N/A	#N/A	#N/A	#N/A	#N/A	#N/A	2.94995	#N/A	3	ENSG00000072401	UBE2D1	protein_coding	ubiquitin conjugating enzyme E2 D1 [Source:HGNC Symbol;Acc:HGNC:12474]
PPP6R3	#N/A	#N/A	#N/A	#N/A	#N/A	#N/A	#N/A	#N/A	#N/A	#N/A	#N/A	0.27732	0.319912	#N/A	#N/A	#N/A	#N/A	#N/A	7.31881	#N/A	3	ENSG00000110075	PPP6R3	protein_coding	protein phosphatase 6 regulatory subunit 3 [Source:HGNC Symbol;Acc:HGNC:1173]
ATG9A	#N/A	#N/A	#N/A	#N/A	#N/A	0.27705	#N/A	#N/A	#N/A	#N/A	#N/A	#N/A	0.818943	#N/A	#N/A	#N/A	#N/A	#N/A	1.09956	#N/A	3	ENSG00000198925	ATG9A	protein_coding	autophagy related 9A [Source:HGNC Symbol;Acc:HGNC:22408]
ARSB	#N/A	#N/A	#N/A	#N/A	#N/A	#N/A	0.2761	#N/A	#N/A	#N/A	#N/A	0.280537	#N/A	#N/A	#N/A	#N/A	#N/A	#N/A	5.00761	#N/A	3	ENSG00000113273	ARSB	protein_coding	arylsulfatase B [Source:HGNC Symbol;Acc:HGNC:714]
KHDC4	#N/A	#N/A	0.493076	#N/A	#N/A	#N/A	#N/A	#N/A	#N/A	#N/A	#N/A	0.275739	#N/A	#N/A	#N/A	#N/A	#N/A	#N/A	7.46141	#N/A	3	ENSG00000132680	KHDC4	protein_coding	KH domain containing 4, pre-mRNA splicing factor [Source:HGNC Symbol;Acc:HGNC:29145]
SHPRH	#N/A	#N/A	0.398516	#N/A	#N/A	#N/A	#N/A	#N/A	#N/A	#N/A	#N/A	0.275386	#N/A	#N/A	#N/A	#N/A	#N/A	#N/A	6.22831	#N/A	3	ENSG00000146414	SHPRH	protein_coding	SNF2 histone linker PHD RING helicase [Source:HGNC Symbol;Acc:HGNC:19336]
PATL1	#N/A	#N/A	#N/A	#N/A	#N/A	#N/A	0.380795	0.275289	#N/A	#N/A	#N/A	#N/A	#N/A	#N/A	#N/A	#N/A	#N/A	#N/A	3.44803	#N/A	3	ENSG00000166889	PATL1	protein_coding	PAT1 homolog 1, processing body mRNA decay factor [Source:HGNC Symbol;Acc:HGNC:26721]
PRXL2A	#N/A	#N/A	#N/A	2.23895	#N/A	#N/A	#N/A	#N/A	#N/A	#N/A	#N/A	#N/A	#N/A	#N/A	#N/A	0.855802	#N/A	0.275069	#N/A	#N/A	3	ENSG00000122378	PRXL2A	protein_coding	peroxiredoxin like 2A [Source:HGNC Symbol;Acc:HGNC:28651]
ZZZ3	#N/A	#N/A	0.27498	0.412781	#N/A	#N/A	#N/A	#N/A	#N/A	#N/A	#N/A	#N/A	#N/A	#N/A	#N/A	#N/A	#N/A	#N/A	5.36955	#N/A	3	ENSG00000036549	ZZZ3	protein_coding	zinc finger ZZ-type containing 3 [Source:HGNC Symbol;Acc:HGNC:24523]
DPP9	#N/A	#N/A	#N/A	#N/A	#N/A	#N/A	0.274879	0.316259	#N/A	#N/A	#N/A	#N/A	#N/A	#N/A	#N/A	#N/A	#N/A	#N/A	4.95335	#N/A	3	ENSG00000142002	DPP9	protein_coding	dipeptidyl peptidase 9 [Source:HGNC Symbol;Acc:HGNC:18648]
#228802	#N/A	1.13069	4.30791	#N/A	#N/A	#N/A	#N/A	#N/A	#N/A	#N/A	#N/A	#N/A	#N/A	#N/A	#N/A	#N/A	#N/A	#N/A	0.273795	#N/A	3	ENSG00000228802		lncRNA	novel transcript
SUGP2	#N/A	#N/A	#N/A	#N/A	#N/A	#N/A	#N/A	0.436677	#N/A	#N/A	#N/A	0.273264	#N/A	#N/A	#N/A	#N/A	#N/A	#N/A	4.76134	#N/A	3	ENSG00000064607	SUGP2	protein_coding	SURP and G-patch domain containing 2 [Source:HGNC Symbol;Acc:HGNC:18641]
MRPS16	#N/A	0.364454	#N/A	#N/A	#N/A	0.272841	#N/A	#N/A	#N/A	#N/A	#N/A	#N/A	#N/A	#N/A	#N/A	#N/A	#N/A	#N/A	2.80825	#N/A	3	ENSG00000182180	MRPS16	protein_coding	mitochondrial ribosomal protein S16 [Source:HGNC Symbol;Acc:HGNC:14048]
ABCE1	#N/A	#N/A	#N/A	0.272567	#N/A	#N/A	#N/A	#N/A	#N/A	#N/A	#N/A	#N/A	#N/A	#N/A	#N/A	0.480727	#N/A	#N/A	6.54399	#N/A	3	ENSG00000164163	ABCE1	protein_coding	ATP binding cassette subfamily E member 1 [Source:HGNC Symbol;Acc:HGNC:69]
#228470	#N/A	#N/A	4.1076	1.45954	#N/A	#N/A	#N/A	#N/A	#N/A	#N/A	#N/A	0.272424	#N/A	#N/A	#N/A	#N/A	#N/A	#N/A	#N/A	#N/A	3	ENSG00000228470		lncRNA	novel transcript
MTREX	#N/A	#N/A	0.401669	#N/A	#N/A	#N/A	#N/A	#N/A	#N/A	#N/A	#N/A	0.272224	#N/A	#N/A	#N/A	#N/A	#N/A	#N/A	9.03926	#N/A	3	ENSG00000039123	MTREX	protein_coding	Mtr4 exosome RNA helicase [Source:HGNC Symbol;Acc:HGNC:18734]
THUMPD2	#N/A	#N/A	#N/A	0.271898	#N/A	#N/A	#N/A	#N/A	#N/A	#N/A	#N/A	0.326434	#N/A	#N/A	#N/A	#N/A	#N/A	#N/A	4.99048	#N/A	3	ENSG00000138050	THUMPD2	protein_coding	THUMP domain containing 2 [Source:HGNC Symbol;Acc:HGNC:14890]
CARF	#N/A	#N/A	0.616115	#N/A	#N/A	#N/A	#N/A	#N/A	#N/A	#N/A	#N/A	0.271801	#N/A	#N/A	#N/A	#N/A	#N/A	#N/A	4.66839	#N/A	3	ENSG00000138380	CARF	protein_coding	calcium responsive transcription factor [Source:HGNC Symbol;Acc:HGNC:14435]
TUBA1C	#N/A	#N/A	#N/A	#N/A	#N/A	0.271174	1.1483	#N/A	#N/A	#N/A	#N/A	#N/A	#N/A	#N/A	#N/A	0.371583	#N/A	#N/A	#N/A	#N/A	3	ENSG00000167553	TUBA1C	protein_coding	tubulin alpha 1c [Source:HGNC Symbol;Acc:HGNC:20768]
NAA20	#N/A	#N/A	#N/A	#N/A	0.606774	#N/A	#N/A	#N/A	#N/A	0.271161	#N/A	#N/A	#N/A	#N/A	#N/A	#N/A	#N/A	#N/A	3.03641	#N/A	3	ENSG00000173418	NAA20	protein_coding	N-alpha-acetyltransferase 20, NatB catalytic subunit [Source:HGNC Symbol;Acc:HGNC:15908]
SRP54	#N/A	#N/A	0.443916	#N/A	#N/A	#N/A	#N/A	#N/A	#N/A	#N/A	#N/A	#N/A	0.271134	#N/A	#N/A	#N/A	#N/A	#N/A	8.17387	#N/A	3	ENSG00000100883	SRP54	protein_coding	signal recognition particle 54 [Source:HGNC Symbol;Acc:HGNC:11301]
FAF1	#N/A	#N/A	0.299655	#N/A	#N/A	#N/A	#N/A	#N/A	#N/A	#N/A	#N/A	0.270643	#N/A	#N/A	#N/A	#N/A	#N/A	#N/A	7.42363	#N/A	3	ENSG00000185104	FAF1	protein_coding	Fas associated factor 1 [Source:HGNC Symbol;Acc:HGNC:3578]
UBAP2	#N/A	#N/A	0.269344	#N/A	#N/A	#N/A	#N/A	#N/A	#N/A	#N/A	#N/A	0.286374	#N/A	#N/A	#N/A	#N/A	#N/A	#N/A	4.85713	#N/A	3	ENSG00000137073	UBAP2	protein_coding	ubiquitin associated protein 2 [Source:HGNC Symbol;Acc:HGNC:14185]
NME7	#N/A	#N/A	1.13026	#N/A	#N/A	#N/A	#N/A	#N/A	#N/A	#N/A	#N/A	#N/A	#N/A	#N/A	#N/A	0.268875	#N/A	#N/A	7.04187	#N/A	3	ENSG00000143156	NME7	protein_coding	NME/NM23 family member 7 [Source:HGNC Symbol;Acc:HGNC:20461]
#267711	1.78361	#N/A	#N/A	0.985932	#N/A	#N/A	#N/A	#N/A	#N/A	#N/A	#N/A	#N/A	#N/A	#N/A	#N/A	#N/A	#N/A	#N/A	0.268586	#N/A	3	ENSG00000267711		lncRNA	novel transcript
VPS13D	#N/A	#N/A	#N/A	#N/A	#N/A	#N/A	#N/A	#N/A	#N/A	#N/A	#N/A	0.268526	#N/A	#N/A	#N/A	#N/A	#N/A	0.355647	7.04613	#N/A	3	ENSG00000048707	VPS13D	protein_coding	vacuolar protein sorting 13 homolog D [Source:HGNC Symbol;Acc:HGNC:23595]
NUP160	#N/A	#N/A	0.477403	0.268473	#N/A	#N/A	#N/A	#N/A	#N/A	#N/A	#N/A	#N/A	#N/A	#N/A	#N/A	#N/A	#N/A	#N/A	8.14233	#N/A	3	ENSG00000030066	NUP160	protein_coding	nucleoporin 160 [Source:HGNC Symbol;Acc:HGNC:18017]
KIAA0319L	#N/A	#N/A	#N/A	#N/A	#N/A	#N/A	#N/A	#N/A	#N/A	#N/A	#N/A	0.268465	0.344909	#N/A	#N/A	#N/A	#N/A	#N/A	6.48202	#N/A	3	ENSG00000142687	KIAA0319L	protein_coding	KIAA0319 like [Source:HGNC Symbol;Acc:HGNC:30071]
PNPLA8	#N/A	#N/A	#N/A	#N/A	#N/A	#N/A	0.311687	0.267998	#N/A	#N/A	#N/A	#N/A	#N/A	#N/A	#N/A	#N/A	#N/A	#N/A	5.4067	#N/A	3	ENSG00000135241	PNPLA8	protein_coding	patatin like phospholipase domain containing 8 [Source:HGNC Symbol;Acc:HGNC:28900]
UBAP1	0.267778	#N/A	#N/A	#N/A	#N/A	#N/A	#N/A	#N/A	#N/A	#N/A	#N/A	0.3017	#N/A	#N/A	#N/A	#N/A	#N/A	#N/A	5.49618	#N/A	3	ENSG00000165006	UBAP1	protein_coding	ubiquitin associated protein 1 [Source:HGNC Symbol;Acc:HGNC:12461]
#227920	1.21186	#N/A	0.267745	0.642472	#N/A	#N/A	#N/A	#N/A	#N/A	#N/A	#N/A	#N/A	#N/A	#N/A	#N/A	#N/A	#N/A	#N/A	#N/A	#N/A	3	ENSG00000227920		lncRNA	novel transcript
ZDHHC11	#N/A	#N/A	1.19878	1.52645	#N/A	#N/A	#N/A	#N/A	#N/A	#N/A	#N/A	#N/A	#N/A	#N/A	#N/A	#N/A	#N/A	#N/A	0.267395	#N/A	3	ENSG00000188818	ZDHHC11	protein_coding	zinc finger DHHC-type containing 11 [Source:HGNC Symbol;Acc:HGNC:19158]
DEFB131B	#N/A	#N/A	2.43252	1.6075	#N/A	#N/A	#N/A	#N/A	#N/A	#N/A	#N/A	#N/A	#N/A	#N/A	#N/A	#N/A	#N/A	#N/A	0.267119	#N/A	3	ENSG00000225805	DEFB131B	protein_coding	defensin beta 131B [Source:HGNC Symbol;Acc:HGNC:38058]
NUP42	#N/A	#N/A	#N/A	#N/A	#N/A	#N/A	0.424352	0.266129	#N/A	#N/A	#N/A	#N/A	#N/A	#N/A	#N/A	#N/A	#N/A	#N/A	7.42597	#N/A	3	ENSG00000136243	NUP42	protein_coding	nucleoporin 42 [Source:HGNC Symbol;Acc:HGNC:17010]
TMEM91	0.265544	#N/A	#N/A	0.61688	#N/A	#N/A	#N/A	#N/A	#N/A	#N/A	#N/A	0.330963	#N/A	#N/A	#N/A	#N/A	#N/A	#N/A	#N/A	#N/A	3	ENSG00000142046	TMEM91	protein_coding	transmembrane protein 91 [Source:HGNC Symbol;Acc:HGNC:32393]
RPE	#N/A	#N/A	#N/A	#N/A	#N/A	0.264851	#N/A	#N/A	#N/A	#N/A	#N/A	#N/A	#N/A	#N/A	#N/A	#N/A	#N/A	0.593798	6.25306	#N/A	3	ENSG00000197713	RPE	protein_coding	ribulose-5-phosphate-3-epimerase [Source:HGNC Symbol;Acc:HGNC:10293]
PDCD1LG2	#N/A	#N/A	1.44777	#N/A	#N/A	#N/A	#N/A	#N/A	#N/A	#N/A	#N/A	#N/A	#N/A	#N/A	#N/A	0.772766	#N/A	#N/A	0.264799	#N/A	3	ENSG00000197646	PDCD1LG2	protein_coding	programmed cell death 1 ligand 2 [Source:HGNC Symbol;Acc:HGNC:18731]
CCDC88B	#N/A	#N/A	#N/A	#N/A	#N/A	0.264607	0.300169	#N/A	#N/A	#N/A	#N/A	#N/A	#N/A	#N/A	#N/A	#N/A	#N/A	#N/A	6.89517	#N/A	3	ENSG00000168071	CCDC88B	protein_coding	coiled-coil domain containing 88B [Source:HGNC Symbol;Acc:HGNC:26757]
ACBD3-AS1	#N/A	#N/A	2.0535	#N/A	#N/A	#N/A	#N/A	#N/A	#N/A	#N/A	#N/A	0.955162	#N/A	#N/A	#N/A	#N/A	#N/A	#N/A	0.264181	#N/A	3	ENSG00000234478	ACBD3-AS1	lncRNA	ACBD3 antisense RNA 1 [Source:HGNC Symbol;Acc:HGNC:40701]
CDYL	#N/A	#N/A	#N/A	#N/A	#N/A	#N/A	#N/A	0.316608	#N/A	#N/A	#N/A	0.264098	#N/A	#N/A	#N/A	#N/A	#N/A	#N/A	4.43471	#N/A	3	ENSG00000153046	CDYL	protein_coding	chromodomain Y like [Source:HGNC Symbol;Acc:HGNC:1811]
GPA33	#N/A	#N/A	2.32285	#N/A	#N/A	#N/A	#N/A	#N/A	#N/A	#N/A	#N/A	#N/A	1.32262	#N/A	#N/A	#N/A	#N/A	#N/A	0.264004	#N/A	3	ENSG00000143167	GPA33	protein_coding	glycoprotein A33 [Source:HGNC Symbol;Acc:HGNC:4445]
SLC25A16	#N/A	#N/A	0.332663	#N/A	#N/A	#N/A	#N/A	#N/A	#N/A	#N/A	#N/A	0.263255	#N/A	#N/A	#N/A	#N/A	#N/A	#N/A	3.61634	#N/A	3	ENSG00000122912	SLC25A16	protein_coding	solute carrier family 25 member 16 [Source:HGNC Symbol;Acc:HGNC:10986]
DIS3	#N/A	#N/A	0.261231	#N/A	#N/A	#N/A	#N/A	#N/A	#N/A	#N/A	#N/A	#N/A	0.32327	#N/A	#N/A	#N/A	#N/A	#N/A	3.85911	#N/A	3	ENSG00000083520	DIS3	protein_coding	DIS3 homolog, exosome endoribonuclease and 3'-5' exoribonuclease [Source:HGNC Symbol;Acc:HGNC:20604]
MYB	#N/A	#N/A	#N/A	2.23813	#N/A	#N/A	#N/A	#N/A	#N/A	#N/A	#N/A	#N/A	0.683964	#N/A	#N/A	#N/A	#N/A	#N/A	0.260948	#N/A	3	ENSG00000118513	MYB	protein_coding	MYB proto-oncogene, transcription factor [Source:HGNC Symbol;Acc:HGNC:7545]
PRKAG1	#N/A	#N/A	#N/A	#N/A	#N/A	#N/A	0.294334	0.260835	#N/A	#N/A	#N/A	#N/A	#N/A	#N/A	#N/A	#N/A	#N/A	#N/A	4.66733	#N/A	3	ENSG00000181929	PRKAG1	protein_coding	protein kinase AMP-activated non-catalytic subunit gamma 1 [Source:HGNC Symbol;Acc:HGNC:9385]
ATXN7	0.260742	#N/A	#N/A	#N/A	#N/A	#N/A	#N/A	#N/A	#N/A	#N/A	#N/A	#N/A	#N/A	#N/A	#N/A	#N/A	#N/A	0.668108	8.55924	#N/A	3	ENSG00000163635	ATXN7	protein_coding	ataxin 7 [Source:HGNC Symbol;Acc:HGNC:10560]
VAMP7	#N/A	#N/A	#N/A	#N/A	#N/A	0.260332	0.416852	#N/A	#N/A	#N/A	#N/A	#N/A	#N/A	#N/A	#N/A	#N/A	#N/A	#N/A	1.36973	#N/A	3	ENSG00000124333	VAMP7	protein_coding	vesicle associated membrane protein 7 [Source:HGNC Symbol;Acc:HGNC:11486]
AFTPH	#N/A	#N/A	#N/A	#N/A	#N/A	#N/A	0.307311	0.260205	#N/A	#N/A	#N/A	#N/A	#N/A	#N/A	#N/A	#N/A	#N/A	#N/A	4.8662	#N/A	3	ENSG00000119844	AFTPH	protein_coding	aftiphilin [Source:HGNC Symbol;Acc:HGNC:25951]
PARN#140694	#N/A	#N/A	0.279866	#N/A	#N/A	#N/A	#N/A	#N/A	#N/A	#N/A	#N/A	0.259777	#N/A	#N/A	#N/A	#N/A	#N/A	#N/A	8.38093	#N/A	3	ENSG00000140694	PARN	protein_coding	poly(A)-specific ribonuclease [Source:HGNC Symbol;Acc:HGNC:8609]
NOL12	#N/A	0.442452	#N/A	#N/A	#N/A	0.258836	#N/A	#N/A	#N/A	#N/A	#N/A	#N/A	#N/A	#N/A	#N/A	#N/A	#N/A	#N/A	5.04253	#N/A	3	ENSG00000273899	NOL12	protein_coding	nucleolar protein 12 [Source:HGNC Symbol;Acc:HGNC:28585]
ANKS1A	#N/A	#N/A	#N/A	#N/A	#N/A	#N/A	#N/A	#N/A	#N/A	#N/A	#N/A	0.257405	#N/A	0.502974	#N/A	#N/A	#N/A	#N/A	5.04251	#N/A	3	ENSG00000064999	ANKS1A	protein_coding	ankyrin repeat and sterile alpha motif domain containing 1A [Source:HGNC Symbol;Acc:HGNC:20961]
ANKRD27	#N/A	#N/A	0.346372	#N/A	#N/A	#N/A	0.257163	#N/A	#N/A	#N/A	#N/A	#N/A	#N/A	#N/A	#N/A	#N/A	#N/A	#N/A	7.37464	#N/A	3	ENSG00000105186	ANKRD27	protein_coding	ankyrin repeat domain 27 [Source:HGNC Symbol;Acc:HGNC:25310]
XPC	#N/A	#N/A	#N/A	0.256431	#N/A	#N/A	#N/A	#N/A	#N/A	#N/A	#N/A	#N/A	#N/A	#N/A	#N/A	0.418275	#N/A	#N/A	7.68609	#N/A	3	ENSG00000154767	XPC	protein_coding	XPC complex subunit, DNA damage recognition and repair factor [Source:HGNC Symbol;Acc:HGNC:12816]
FARS2	#N/A	#N/A	0.304796	#N/A	#N/A	#N/A	#N/A	#N/A	#N/A	#N/A	#N/A	0.256399	#N/A	#N/A	#N/A	#N/A	#N/A	#N/A	9.43045	#N/A	3	ENSG00000145982	FARS2	protein_coding	phenylalanyl-tRNA synthetase 2, mitochondrial [Source:HGNC Symbol;Acc:HGNC:21062]
SLC20A2	#N/A	#N/A	0.256368	0.398482	#N/A	#N/A	#N/A	#N/A	#N/A	#N/A	#N/A	#N/A	#N/A	#N/A	#N/A	#N/A	#N/A	#N/A	8.02535	#N/A	3	ENSG00000168575	SLC20A2	protein_coding	solute carrier family 20 member 2 [Source:HGNC Symbol;Acc:HGNC:10947]
TAFAZZIN	#N/A	#N/A	0.344658	#N/A	#N/A	#N/A	#N/A	#N/A	#N/A	#N/A	#N/A	0.255588	#N/A	#N/A	#N/A	#N/A	#N/A	#N/A	4.98598	#N/A	3	ENSG00000102125	TAFAZZIN	protein_coding	tafazzin, phospholipid-lysophospholipid transacylase [Source:HGNC Symbol;Acc:HGNC:11577]
PPP1R8	#N/A	#N/A	#N/A	#N/A	#N/A	0.255446	0.6051	#N/A	#N/A	#N/A	#N/A	#N/A	#N/A	#N/A	#N/A	#N/A	#N/A	#N/A	4.95475	#N/A	3	ENSG00000117751	PPP1R8	protein_coding	protein phosphatase 1 regulatory subunit 8 [Source:HGNC Symbol;Acc:HGNC:9296]
SAP130	0.261989	#N/A	#N/A	#N/A	#N/A	#N/A	#N/A	#N/A	#N/A	#N/A	#N/A	0.255293	#N/A	#N/A	#N/A	#N/A	#N/A	#N/A	5.46923	#N/A	3	ENSG00000136715	SAP130	protein_coding	Sin3A associated protein 130 [Source:HGNC Symbol;Acc:HGNC:29813]
EYA3	#N/A	#N/A	#N/A	#N/A	#N/A	#N/A	#N/A	0.255278	#N/A	#N/A	#N/A	0.31147	#N/A	#N/A	#N/A	#N/A	#N/A	#N/A	4.98045	#N/A	3	ENSG00000158161	EYA3	protein_coding	EYA transcriptional coactivator and phosphatase 3 [Source:HGNC Symbol;Acc:HGNC:3521]
TTC3	#N/A	#N/A	#N/A	0.255249	#N/A	#N/A	#N/A	#N/A	#N/A	#N/A	#N/A	#N/A	#N/A	0.392288	#N/A	#N/A	#N/A	#N/A	6.06446	#N/A	3	ENSG00000182670	TTC3	protein_coding	tetratricopeptide repeat domain 3 [Source:HGNC Symbol;Acc:HGNC:12393]
SNHG5	#N/A	#N/A	#N/A	#N/A	#N/A	#N/A	#N/A	#N/A	#N/A	0.293362	#N/A	#N/A	#N/A	#N/A	#N/A	0.255149	#N/A	#N/A	5.65657	#N/A	3	ENSG00000203875	SNHG5	lncRNA	small nucleolar RNA host gene 5 [Source:HGNC Symbol;Acc:HGNC:21026]
EDEM3	#N/A	#N/A	#N/A	#N/A	#N/A	#N/A	#N/A	#N/A	#N/A	#N/A	#N/A	0.254865	#N/A	#N/A	#N/A	0.327069	#N/A	#N/A	7.67505	#N/A	3	ENSG00000116406	EDEM3	protein_coding	ER degradation enhancing alpha-mannosidase like protein 3 [Source:HGNC Symbol;Acc:HGNC:16787]
MOB3A	#N/A	#N/A	#N/A	#N/A	#N/A	0.269862	0.254655	#N/A	#N/A	#N/A	#N/A	#N/A	#N/A	#N/A	#N/A	#N/A	#N/A	#N/A	5.49192	#N/A	3	ENSG00000172081	MOB3A	protein_coding	MOB kinase activator 3A [Source:HGNC Symbol;Acc:HGNC:29802]
#236514	#N/A	#N/A	1.6453	0.961496	#N/A	#N/A	#N/A	#N/A	#N/A	#N/A	#N/A	#N/A	#N/A	#N/A	#N/A	#N/A	#N/A	#N/A	0.254156	#N/A	3	ENSG00000236514		lncRNA	novel transcript
#256824	#N/A	#N/A	1.00099	1.20631	#N/A	#N/A	#N/A	#N/A	#N/A	#N/A	#N/A	#N/A	#N/A	#N/A	#N/A	#N/A	#N/A	#N/A	0.254047	#N/A	3	ENSG00000256824		lncRNA	novel transcript, antisense to MACROD1
ZHX3	#N/A	#N/A	#N/A	0.294486	#N/A	#N/A	#N/A	#N/A	#N/A	#N/A	#N/A	0.2533	#N/A	#N/A	#N/A	#N/A	#N/A	#N/A	4.60502	#N/A	3	ENSG00000174306	ZHX3	protein_coding	zinc fingers and homeoboxes 3 [Source:HGNC Symbol;Acc:HGNC:15935]
ADK	#N/A	#N/A	#N/A	#N/A	#N/A	#N/A	#N/A	#N/A	#N/A	#N/A	#N/A	0.25302	#N/A	#N/A	#N/A	0.423382	#N/A	#N/A	7.66823	#N/A	3	ENSG00000156110	ADK	protein_coding	adenosine kinase [Source:HGNC Symbol;Acc:HGNC:257]
MTMR1	#N/A	#N/A	0.74396	#N/A	#N/A	#N/A	#N/A	#N/A	#N/A	#N/A	#N/A	0.252652	#N/A	#N/A	#N/A	#N/A	#N/A	#N/A	7.73062	#N/A	3	ENSG00000063601	MTMR1	protein_coding	myotubularin related protein 1 [Source:HGNC Symbol;Acc:HGNC:7449]
CACNG1	#N/A	#N/A	0.402901	0.90377	#N/A	#N/A	#N/A	#N/A	#N/A	#N/A	#N/A	#N/A	0.251352	#N/A	#N/A	#N/A	#N/A	#N/A	#N/A	#N/A	3	ENSG00000108878	CACNG1	protein_coding	calcium voltage-gated channel auxiliary subunit gamma 1 [Source:HGNC Symbol;Acc:HGNC:1405]
PPM1B	#N/A	#N/A	#N/A	#N/A	#N/A	#N/A	#N/A	#N/A	#N/A	#N/A	#N/A	0.249424	0.255939	#N/A	#N/A	#N/A	#N/A	#N/A	6.74265	#N/A	3	ENSG00000138032	PPM1B	protein_coding	protein phosphatase, Mg2+/Mn2+ dependent 1B [Source:HGNC Symbol;Acc:HGNC:9276]
C21orf62#205929	#N/A	#N/A	3.46016	#N/A	#N/A	#N/A	#N/A	#N/A	#N/A	#N/A	#N/A	#N/A	1.67686	#N/A	#N/A	#N/A	#N/A	#N/A	0.249159	#N/A	3	ENSG00000205929	C21orf62	protein_coding	chromosome 21 open reading frame 62 [Source:HGNC Symbol;Acc:HGNC:1305]
TTC17	#N/A	#N/A	0.247673	#N/A	#N/A	#N/A	#N/A	#N/A	#N/A	#N/A	#N/A	0.37833	#N/A	#N/A	#N/A	#N/A	#N/A	#N/A	6.51819	#N/A	3	ENSG00000052841	TTC17	protein_coding	tetratricopeptide repeat domain 17 [Source:HGNC Symbol;Acc:HGNC:25596]
EXOSC7	#N/A	0.247172	#N/A	0.268473	#N/A	#N/A	#N/A	#N/A	#N/A	#N/A	#N/A	#N/A	#N/A	#N/A	#N/A	#N/A	#N/A	#N/A	4.29496	#N/A	3	ENSG00000075914	EXOSC7	protein_coding	exosome component 7 [Source:HGNC Symbol;Acc:HGNC:28112]
WDR59	#N/A	#N/A	0.369814	#N/A	#N/A	#N/A	#N/A	#N/A	#N/A	#N/A	#N/A	0.246985	#N/A	#N/A	#N/A	#N/A	#N/A	#N/A	5.45192	#N/A	3	ENSG00000103091	WDR59	protein_coding	WD repeat domain 59 [Source:HGNC Symbol;Acc:HGNC:25706]
UPF3B	#N/A	#N/A	0.391199	0.246735	#N/A	#N/A	#N/A	#N/A	#N/A	#N/A	#N/A	#N/A	#N/A	#N/A	#N/A	#N/A	#N/A	#N/A	7.28217	#N/A	3	ENSG00000125351	UPF3B	protein_coding	UPF3B regulator of nonsense mediated mRNA decay [Source:HGNC Symbol;Acc:HGNC:20439]
UGCG	#N/A	#N/A	0.573042	#N/A	#N/A	#N/A	#N/A	#N/A	#N/A	#N/A	#N/A	#N/A	#N/A	#N/A	#N/A	0.246478	#N/A	#N/A	6.99533	#N/A	3	ENSG00000148154	UGCG	protein_coding	UDP-glucose ceramide glucosyltransferase [Source:HGNC Symbol;Acc:HGNC:12524]
AGPAT3	0.273199	#N/A	#N/A	#N/A	#N/A	#N/A	#N/A	#N/A	#N/A	#N/A	#N/A	#N/A	#N/A	#N/A	#N/A	0.2459	#N/A	#N/A	6.08302	#N/A	3	ENSG00000160216	AGPAT3	protein_coding	1-acylglycerol-3-phosphate O-acyltransferase 3 [Source:HGNC Symbol;Acc:HGNC:326]
EXOC5	#N/A	#N/A	#N/A	#N/A	#N/A	#N/A	0.245351	0.252462	#N/A	#N/A	#N/A	#N/A	#N/A	#N/A	#N/A	#N/A	#N/A	#N/A	5.24102	#N/A	3	ENSG00000070367	EXOC5	protein_coding	exocyst complex component 5 [Source:HGNC Symbol;Acc:HGNC:10696]
CALCOCO2	#N/A	#N/A	#N/A	#N/A	#N/A	0.250911	0.245151	#N/A	#N/A	#N/A	#N/A	#N/A	#N/A	#N/A	#N/A	#N/A	#N/A	#N/A	3.38602	#N/A	3	ENSG00000136436	CALCOCO2	protein_coding	calcium binding and coiled-coil domain 2 [Source:HGNC Symbol;Acc:HGNC:29912]
LSM12	#N/A	#N/A	#N/A	#N/A	#N/A	0.245138	0.261588	#N/A	#N/A	#N/A	#N/A	#N/A	#N/A	#N/A	#N/A	#N/A	#N/A	#N/A	4.10094	#N/A	3	ENSG00000161654	LSM12	protein_coding	LSM12 homolog [Source:HGNC Symbol;Acc:HGNC:26407]
TTC21B	#N/A	#N/A	0.334765	#N/A	#N/A	#N/A	#N/A	#N/A	#N/A	#N/A	#N/A	0.245025	#N/A	#N/A	#N/A	#N/A	#N/A	#N/A	4.7671	#N/A	3	ENSG00000123607	TTC21B	protein_coding	tetratricopeptide repeat domain 21B [Source:HGNC Symbol;Acc:HGNC:25660]
PPP2R3C	#N/A	#N/A	#N/A	#N/A	#N/A	#N/A	0.352841	0.244949	#N/A	#N/A	#N/A	#N/A	#N/A	#N/A	#N/A	#N/A	#N/A	#N/A	4.33921	#N/A	3	ENSG00000092020	PPP2R3C	protein_coding	protein phosphatase 2 regulatory subunit B''gamma [Source:HGNC Symbol;Acc:HGNC:17485]
SBNO2#064932	0.244655	#N/A	#N/A	#N/A	#N/A	#N/A	#N/A	#N/A	#N/A	#N/A	#N/A	0.299156	#N/A	#N/A	#N/A	#N/A	#N/A	#N/A	4.26009	#N/A	3	ENSG00000064932	SBNO2	protein_coding	strawberry notch homolog 2 [Source:HGNC Symbol;Acc:HGNC:29158]
UBR5	#N/A	#N/A	#N/A	#N/A	#N/A	#N/A	#N/A	#N/A	#N/A	#N/A	#N/A	0.244073	#N/A	#N/A	#N/A	#N/A	0.383577	#N/A	6.06331	#N/A	3	ENSG00000104517	UBR5	protein_coding	ubiquitin protein ligase E3 component n-recognin 5 [Source:HGNC Symbol;Acc:HGNC:16806]
CLK3	0.325845	#N/A	#N/A	#N/A	#N/A	0.243304	#N/A	#N/A	#N/A	#N/A	#N/A	#N/A	#N/A	#N/A	#N/A	#N/A	#N/A	#N/A	3.34155	#N/A	3	ENSG00000179335	CLK3	protein_coding	CDC like kinase 3 [Source:HGNC Symbol;Acc:HGNC:2071]
NONO	#N/A	0.284937	#N/A	#N/A	#N/A	#N/A	#N/A	#N/A	0.24325	#N/A	#N/A	#N/A	#N/A	#N/A	#N/A	#N/A	#N/A	#N/A	4.53451	#N/A	3	ENSG00000147140	NONO	protein_coding	non-POU domain containing octamer binding [Source:HGNC Symbol;Acc:HGNC:7871]
PCNP	#N/A	0.242348	#N/A	#N/A	#N/A	#N/A	#N/A	#N/A	#N/A	#N/A	#N/A	#N/A	#N/A	#N/A	#N/A	#N/A	0.595629	#N/A	2.04556	#N/A	3	ENSG00000081154	PCNP	protein_coding	PEST proteolytic signal containing nuclear protein [Source:HGNC Symbol;Acc:HGNC:30023]
PIKFYVE	#N/A	#N/A	#N/A	#N/A	#N/A	#N/A	#N/A	#N/A	#N/A	#N/A	#N/A	0.242178	#N/A	#N/A	#N/A	#N/A	#N/A	0.756948	5.55309	#N/A	3	ENSG00000115020	PIKFYVE	protein_coding	phosphoinositide kinase, FYVE-type zinc finger containing [Source:HGNC Symbol;Acc:HGNC:23785]
PFDN1	#N/A	#N/A	#N/A	#N/A	0.47478	#N/A	0.241174	#N/A	#N/A	#N/A	#N/A	#N/A	#N/A	#N/A	#N/A	#N/A	#N/A	#N/A	3.35628	#N/A	3	ENSG00000113068	PFDN1	protein_coding	prefoldin subunit 1 [Source:HGNC Symbol;Acc:HGNC:8866]
LRRC66	#N/A	#N/A	0.394975	0.382344	#N/A	#N/A	#N/A	#N/A	#N/A	#N/A	#N/A	#N/A	0.24092	#N/A	#N/A	#N/A	#N/A	#N/A	#N/A	#N/A	3	ENSG00000188993	LRRC66	protein_coding	leucine rich repeat containing 66 [Source:HGNC Symbol;Acc:HGNC:34299]
ATRN	#N/A	#N/A	#N/A	#N/A	#N/A	#N/A	#N/A	0.245564	#N/A	#N/A	#N/A	0.240503	#N/A	#N/A	#N/A	#N/A	#N/A	#N/A	6.51401	#N/A	3	ENSG00000088812	ATRN	protein_coding	attractin [Source:HGNC Symbol;Acc:HGNC:885]
GALNT7	#N/A	#N/A	#N/A	#N/A	#N/A	#N/A	0.240336	#N/A	#N/A	#N/A	#N/A	0.348967	#N/A	#N/A	#N/A	#N/A	#N/A	#N/A	5.80208	#N/A	3	ENSG00000109586	GALNT7	protein_coding	polypeptide N-acetylgalactosaminyltransferase 7 [Source:HGNC Symbol;Acc:HGNC:4129]
TXNL1	#N/A	#N/A	#N/A	#N/A	#N/A	#N/A	0.240049	#N/A	0.273652	#N/A	#N/A	#N/A	#N/A	#N/A	#N/A	#N/A	#N/A	#N/A	2.01631	#N/A	3	ENSG00000091164	TXNL1	protein_coding	thioredoxin like 1 [Source:HGNC Symbol;Acc:HGNC:12436]
ZNF148	#N/A	#N/A	#N/A	#N/A	#N/A	#N/A	#N/A	#N/A	#N/A	#N/A	#N/A	0.240002	0.333944	#N/A	#N/A	#N/A	#N/A	#N/A	6.61374	#N/A	3	ENSG00000163848	ZNF148	protein_coding	zinc finger protein 148 [Source:HGNC Symbol;Acc:HGNC:12933]
TXNRD1	#N/A	#N/A	#N/A	#N/A	#N/A	0.239772	0.682556	#N/A	#N/A	#N/A	#N/A	#N/A	#N/A	#N/A	#N/A	#N/A	#N/A	#N/A	3.21294	#N/A	3	ENSG00000198431	TXNRD1	protein_coding	thioredoxin reductase 1 [Source:HGNC Symbol;Acc:HGNC:12437]
LPCAT3	#N/A	#N/A	#N/A	#N/A	#N/A	#N/A	#N/A	0.239644	#N/A	#N/A	#N/A	0.471815	#N/A	#N/A	#N/A	#N/A	#N/A	#N/A	3.91867	#N/A	3	ENSG00000111684	LPCAT3	protein_coding	lysophosphatidylcholine acyltransferase 3 [Source:HGNC Symbol;Acc:HGNC:30244]
KDM4C	#N/A	#N/A	#N/A	#N/A	#N/A	#N/A	#N/A	#N/A	#N/A	#N/A	#N/A	0.239503	#N/A	#N/A	#N/A	#N/A	0.470314	#N/A	7.94434	#N/A	3	ENSG00000107077	KDM4C	protein_coding	lysine demethylase 4C [Source:HGNC Symbol;Acc:HGNC:17071]
CPSF2	#N/A	#N/A	#N/A	#N/A	0.460764	#N/A	#N/A	#N/A	#N/A	#N/A	#N/A	#N/A	#N/A	#N/A	#N/A	0.238525	#N/A	#N/A	3.37005	#N/A	3	ENSG00000165934	CPSF2	protein_coding	cleavage and polyadenylation specific factor 2 [Source:HGNC Symbol;Acc:HGNC:2325]
DNAJC21	#N/A	#N/A	#N/A	#N/A	0.361816	#N/A	0.237196	#N/A	#N/A	#N/A	#N/A	#N/A	#N/A	#N/A	#N/A	#N/A	#N/A	#N/A	4.97744	#N/A	3	ENSG00000168724	DNAJC21	protein_coding	DnaJ heat shock protein family (Hsp40) member C21 [Source:HGNC Symbol;Acc:HGNC:27030]
GARS1-DT	#N/A	#N/A	#N/A	#N/A	#N/A	#N/A	#N/A	#N/A	#N/A	#N/A	#N/A	0.237031	#N/A	#N/A	#N/A	#N/A	#N/A	0.519668	4.73451	#N/A	3	ENSG00000196295	GARS1-DT	lncRNA	GARS1 divergent transcript [Source:HGNC Symbol;Acc:HGNC:48951]
EZH1	#N/A	#N/A	0.236383	#N/A	#N/A	#N/A	#N/A	#N/A	#N/A	#N/A	#N/A	#N/A	0.507303	#N/A	#N/A	#N/A	#N/A	#N/A	7.83858	#N/A	3	ENSG00000108799	EZH1	protein_coding	enhancer of zeste 1 polycomb repressive complex 2 subunit [Source:HGNC Symbol;Acc:HGNC:3526]
GDI2	#N/A	#N/A	#N/A	#N/A	0.459308	#N/A	0.236156	#N/A	#N/A	#N/A	#N/A	#N/A	#N/A	#N/A	#N/A	#N/A	#N/A	#N/A	5.55016	#N/A	3	ENSG00000057608	GDI2	protein_coding	GDP dissociation inhibitor 2 [Source:HGNC Symbol;Acc:HGNC:4227]
NUP155	#N/A	#N/A	0.55805	0.235383	#N/A	#N/A	#N/A	#N/A	#N/A	#N/A	#N/A	#N/A	#N/A	#N/A	#N/A	#N/A	#N/A	#N/A	6.52127	#N/A	3	ENSG00000113569	NUP155	protein_coding	nucleoporin 155 [Source:HGNC Symbol;Acc:HGNC:8063]
POLR2E	#N/A	#N/A	#N/A	#N/A	#N/A	0.233027	#N/A	#N/A	#N/A	0.278928	#N/A	#N/A	#N/A	#N/A	#N/A	#N/A	#N/A	#N/A	1.01456	#N/A	3	ENSG00000099817	POLR2E	protein_coding	RNA polymerase II, I and III subunit E [Source:HGNC Symbol;Acc:HGNC:9192]
FUT2	#N/A	#N/A	1.8709	1.57881	#N/A	#N/A	#N/A	#N/A	#N/A	#N/A	#N/A	#N/A	#N/A	#N/A	#N/A	#N/A	#N/A	#N/A	0.232886	#N/A	3	ENSG00000176920	FUT2	protein_coding	fucosyltransferase 2 [Source:HGNC Symbol;Acc:HGNC:4013]
LARS2	#N/A	#N/A	0.272091	#N/A	#N/A	#N/A	#N/A	#N/A	#N/A	#N/A	#N/A	0.231676	#N/A	#N/A	#N/A	#N/A	#N/A	#N/A	7.23849	#N/A	3	ENSG00000011376	LARS2	protein_coding	leucyl-tRNA synthetase 2, mitochondrial [Source:HGNC Symbol;Acc:HGNC:17095]
GRPEL2-AS1	#N/A	#N/A	3.38817	#N/A	#N/A	#N/A	#N/A	#N/A	#N/A	#N/A	#N/A	#N/A	1.6303	#N/A	#N/A	#N/A	#N/A	#N/A	0.230898	#N/A	3	ENSG00000253618	GRPEL2-AS1	lncRNA	GRPEL2 antisense RNA 1 [Source:HGNC Symbol;Acc:HGNC:48999]
#233330	#N/A	#N/A	1.88446	#N/A	#N/A	#N/A	#N/A	#N/A	#N/A	#N/A	#N/A	0.618173	#N/A	#N/A	#N/A	#N/A	#N/A	#N/A	0.230777	#N/A	3	ENSG00000233330		lncRNA	novel transcript
VPS11-DT#272186	#N/A	0.801691	#N/A	#N/A	#N/A	#N/A	#N/A	0.90466	#N/A	#N/A	#N/A	#N/A	#N/A	#N/A	#N/A	#N/A	#N/A	#N/A	0.230596	#N/A	3	ENSG00000272186	VPS11-DT	lncRNA	VPS11 divergent transcript [Source:HGNC Symbol;Acc:HGNC:55227]
AAGAB	#N/A	#N/A	#N/A	#N/A	#N/A	#N/A	0.348205	#N/A	#N/A	#N/A	#N/A	0.230421	#N/A	#N/A	#N/A	#N/A	#N/A	#N/A	7.45953	#N/A	3	ENSG00000103591	AAGAB	protein_coding	alpha and gamma adaptin binding protein [Source:HGNC Symbol;Acc:HGNC:25662]
FTX	#N/A	#N/A	#N/A	0.230276	#N/A	#N/A	#N/A	#N/A	#N/A	#N/A	#N/A	0.352057	#N/A	#N/A	#N/A	#N/A	#N/A	#N/A	7.96074	#N/A	3	ENSG00000230590	FTX	lncRNA	FTX transcript, XIST regulator [Source:HGNC Symbol;Acc:HGNC:37190]
ZNF431	#N/A	#N/A	0.554287	0.23016	#N/A	#N/A	#N/A	#N/A	#N/A	#N/A	#N/A	#N/A	#N/A	#N/A	#N/A	#N/A	#N/A	#N/A	5.0131	#N/A	3	ENSG00000196705	ZNF431	protein_coding	zinc finger protein 431 [Source:HGNC Symbol;Acc:HGNC:20809]
ERBIN	#N/A	#N/A	#N/A	#N/A	#N/A	#N/A	#N/A	0.230133	#N/A	#N/A	#N/A	#N/A	0.263109	#N/A	#N/A	#N/A	#N/A	#N/A	6.62344	#N/A	3	ENSG00000112851	ERBIN	protein_coding	erbb2 interacting protein [Source:HGNC Symbol;Acc:HGNC:15842]
RCSD1	#N/A	#N/A	#N/A	#N/A	#N/A	#N/A	#N/A	#N/A	#N/A	#N/A	#N/A	#N/A	0.230085	#N/A	#N/A	#N/A	0.451244	#N/A	6.36234	#N/A	3	ENSG00000198771	RCSD1	protein_coding	RCSD domain containing 1 [Source:HGNC Symbol;Acc:HGNC:28310]
DENND4B	#N/A	#N/A	#N/A	#N/A	#N/A	0.229909	#N/A	0.309306	#N/A	#N/A	#N/A	#N/A	#N/A	#N/A	#N/A	#N/A	#N/A	#N/A	7.14937	#N/A	3	ENSG00000198837	DENND4B	protein_coding	DENN domain containing 4B [Source:HGNC Symbol;Acc:HGNC:29044]
SETD2	#N/A	#N/A	#N/A	#N/A	#N/A	#N/A	#N/A	#N/A	#N/A	#N/A	#N/A	0.229147	#N/A	#N/A	#N/A	#N/A	#N/A	0.501807	5.39322	#N/A	3	ENSG00000181555	SETD2	protein_coding	SET domain containing 2, histone lysine methyltransferase [Source:HGNC Symbol;Acc:HGNC:18420]
NIPA2	#N/A	#N/A	#N/A	#N/A	#N/A	0.228798	0.508808	#N/A	#N/A	#N/A	#N/A	#N/A	#N/A	#N/A	#N/A	#N/A	#N/A	#N/A	6.71964	#N/A	3	ENSG00000140157	NIPA2	protein_coding	NIPA magnesium transporter 2 [Source:HGNC Symbol;Acc:HGNC:17044]
ACBD6	#N/A	#N/A	0.228502	#N/A	#N/A	#N/A	#N/A	#N/A	#N/A	#N/A	#N/A	0.262766	#N/A	#N/A	#N/A	#N/A	#N/A	#N/A	9.15116	#N/A	3	ENSG00000230124	ACBD6	protein_coding	acyl-CoA binding domain containing 6 [Source:HGNC Symbol;Acc:HGNC:23339]
HAGH	0.228241	#N/A	0.316827	#N/A	#N/A	#N/A	#N/A	#N/A	#N/A	#N/A	#N/A	#N/A	#N/A	#N/A	#N/A	#N/A	#N/A	#N/A	5.15236	#N/A	3	ENSG00000063854	HAGH	protein_coding	hydroxyacylglutathione hydrolase [Source:HGNC Symbol;Acc:HGNC:4805]
CRYBB2	0.801013	#N/A	0.227343	#N/A	#N/A	#N/A	0.584486	#N/A	#N/A	#N/A	#N/A	#N/A	#N/A	#N/A	#N/A	#N/A	#N/A	#N/A	#N/A	#N/A	3	ENSG00000244752	CRYBB2	protein_coding	crystallin beta B2 [Source:HGNC Symbol;Acc:HGNC:2398]
NSMAF	#N/A	#N/A	#N/A	#N/A	#N/A	#N/A	#N/A	#N/A	#N/A	#N/A	#N/A	0.301785	#N/A	#N/A	#N/A	0.227307	#N/A	#N/A	8.10194	#N/A	3	ENSG00000035681	NSMAF	protein_coding	neutral sphingomyelinase activation associated factor [Source:HGNC Symbol;Acc:HGNC:8017]
AP3M1	#N/A	#N/A	#N/A	#N/A	#N/A	0.227177	0.314691	#N/A	#N/A	#N/A	#N/A	#N/A	#N/A	#N/A	#N/A	#N/A	#N/A	#N/A	6.79019	#N/A	3	ENSG00000185009	AP3M1	protein_coding	adaptor related protein complex 3 subunit mu 1 [Source:HGNC Symbol;Acc:HGNC:569]
#228008	#N/A	#N/A	0.487468	0.671973	#N/A	#N/A	#N/A	#N/A	#N/A	#N/A	#N/A	#N/A	0.226696	#N/A	#N/A	#N/A	#N/A	#N/A	#N/A	#N/A	3	ENSG00000228008		lncRNA	novel transcript, antisense to MON1A
ORC5	#N/A	#N/A	0.486412	#N/A	#N/A	#N/A	#N/A	#N/A	#N/A	#N/A	#N/A	0.226683	#N/A	#N/A	#N/A	#N/A	#N/A	#N/A	7.07646	#N/A	3	ENSG00000164815	ORC5	protein_coding	origin recognition complex subunit 5 [Source:HGNC Symbol;Acc:HGNC:8491]
ANTXRL	#N/A	#N/A	0.551789	1.00069	#N/A	#N/A	#N/A	#N/A	#N/A	#N/A	#N/A	#N/A	0.226447	#N/A	#N/A	#N/A	#N/A	#N/A	#N/A	#N/A	3	ENSG00000274209	ANTXRL	protein_coding	ANTXR like [Source:HGNC Symbol;Acc:HGNC:27277]
TAF1	#N/A	#N/A	0.292455	#N/A	#N/A	#N/A	#N/A	#N/A	#N/A	#N/A	#N/A	0.226406	#N/A	#N/A	#N/A	#N/A	#N/A	#N/A	4.99771	#N/A	3	ENSG00000147133	TAF1	protein_coding	TATA-box binding protein associated factor 1 [Source:HGNC Symbol;Acc:HGNC:11535]
CARD8	0.225854	#N/A	#N/A	#N/A	#N/A	#N/A	#N/A	#N/A	#N/A	#N/A	#N/A	#N/A	0.330817	#N/A	#N/A	#N/A	#N/A	#N/A	4.68144	#N/A	3	ENSG00000105483	CARD8	protein_coding	caspase recruitment domain family member 8 [Source:HGNC Symbol;Acc:HGNC:17057]
PTPN2	#N/A	#N/A	#N/A	#N/A	#N/A	#N/A	0.225404	#N/A	#N/A	#N/A	#N/A	0.279855	#N/A	#N/A	#N/A	#N/A	#N/A	#N/A	6.92057	#N/A	3	ENSG00000175354	PTPN2	protein_coding	protein tyrosine phosphatase non-receptor type 2 [Source:HGNC Symbol;Acc:HGNC:9650]
SNRNP70	#N/A	#N/A	#N/A	0.326233	#N/A	#N/A	#N/A	#N/A	#N/A	#N/A	#N/A	#N/A	0.224374	#N/A	#N/A	#N/A	#N/A	#N/A	6.435	#N/A	3	ENSG00000104852	SNRNP70	protein_coding	small nuclear ribonucleoprotein U1 subunit 70 [Source:HGNC Symbol;Acc:HGNC:11150]
SEC23B	0.223466	#N/A	#N/A	#N/A	#N/A	#N/A	0.306979	#N/A	#N/A	#N/A	#N/A	#N/A	#N/A	#N/A	#N/A	#N/A	#N/A	#N/A	4.86925	#N/A	3	ENSG00000101310	SEC23B	protein_coding	SEC23 homolog B, COPII coat complex component [Source:HGNC Symbol;Acc:HGNC:10702]
#259188	#N/A	#N/A	#N/A	#N/A	#N/A	4.01472	2.22107	0.223432	#N/A	#N/A	#N/A	#N/A	#N/A	#N/A	#N/A	#N/A	#N/A	#N/A	#N/A	#N/A	3	ENSG00000259188		lncRNA	novel transcript, antisense to ATP8B4
INTS9	#N/A	#N/A	#N/A	#N/A	#N/A	#N/A	#N/A	0.223342	#N/A	#N/A	#N/A	0.265701	#N/A	#N/A	#N/A	#N/A	#N/A	#N/A	5.02408	#N/A	3	ENSG00000104299	INTS9	protein_coding	integrator complex subunit 9 [Source:HGNC Symbol;Acc:HGNC:25592]
MED28	#N/A	#N/A	#N/A	#N/A	#N/A	#N/A	#N/A	#N/A	#N/A	0.223147	#N/A	#N/A	#N/A	#N/A	#N/A	#N/A	#N/A	0.784552	3.31694	#N/A	3	ENSG00000118579	MED28	protein_coding	mediator complex subunit 28 [Source:HGNC Symbol;Acc:HGNC:24628]
TOR1AIP2	#N/A	#N/A	#N/A	#N/A	0.598639	#N/A	#N/A	#N/A	#N/A	0.223123	#N/A	#N/A	#N/A	#N/A	#N/A	#N/A	#N/A	#N/A	2.79809	#N/A	3	ENSG00000169905	TOR1AIP2	protein_coding	torsin 1A interacting protein 2 [Source:HGNC Symbol;Acc:HGNC:24055]
USP48	#N/A	#N/A	#N/A	0.250374	#N/A	#N/A	#N/A	#N/A	#N/A	#N/A	#N/A	0.223114	#N/A	#N/A	#N/A	#N/A	#N/A	#N/A	5.25673	#N/A	3	ENSG00000090686	USP48	protein_coding	ubiquitin specific peptidase 48 [Source:HGNC Symbol;Acc:HGNC:18533]
#269813	#N/A	#N/A	2.97205	1.16515	#N/A	#N/A	#N/A	#N/A	#N/A	#N/A	#N/A	#N/A	#N/A	#N/A	#N/A	#N/A	#N/A	#N/A	0.222559	#N/A	3	ENSG00000269813		lncRNA	novel transcript, antisense to ELAVL1
ZNF37A	#N/A	#N/A	0.221834	0.243993	#N/A	#N/A	#N/A	#N/A	#N/A	#N/A	#N/A	#N/A	#N/A	#N/A	#N/A	#N/A	#N/A	#N/A	3.57247	#N/A	3	ENSG00000075407	ZNF37A	protein_coding	zinc finger protein 37A [Source:HGNC Symbol;Acc:HGNC:13102]
MAPK1IP1L	#N/A	#N/A	#N/A	0.221369	#N/A	#N/A	0.303216	#N/A	#N/A	#N/A	#N/A	#N/A	#N/A	#N/A	#N/A	#N/A	#N/A	#N/A	4.96282	#N/A	3	ENSG00000168175	MAPK1IP1L	protein_coding	mitogen-activated protein kinase 1 interacting protein 1 like [Source:HGNC Symbol;Acc:HGNC:19840]
GPR107	#N/A	#N/A	#N/A	#N/A	#N/A	#N/A	#N/A	0.221355	#N/A	#N/A	#N/A	0.241693	#N/A	#N/A	#N/A	#N/A	#N/A	#N/A	3.71413	#N/A	3	ENSG00000148358	GPR107	protein_coding	G protein-coupled receptor 107 [Source:HGNC Symbol;Acc:HGNC:17830]
INO80	#N/A	#N/A	#N/A	#N/A	#N/A	#N/A	#N/A	#N/A	#N/A	#N/A	#N/A	0.220887	#N/A	0.345909	#N/A	#N/A	#N/A	#N/A	5.26491	#N/A	3	ENSG00000128908	INO80	protein_coding	INO80 complex ATPase subunit [Source:HGNC Symbol;Acc:HGNC:26956]
BTBD1	#N/A	#N/A	#N/A	#N/A	#N/A	#N/A	0.344689	#N/A	#N/A	#N/A	#N/A	0.220859	#N/A	#N/A	#N/A	#N/A	#N/A	#N/A	5.7671	#N/A	3	ENSG00000064726	BTBD1	protein_coding	BTB domain containing 1 [Source:HGNC Symbol;Acc:HGNC:1120]
AP1G1	#N/A	#N/A	#N/A	#N/A	#N/A	#N/A	#N/A	0.220695	#N/A	#N/A	#N/A	0.274366	#N/A	#N/A	#N/A	#N/A	#N/A	#N/A	4.88597	#N/A	3	ENSG00000166747	AP1G1	protein_coding	adaptor related protein complex 1 subunit gamma 1 [Source:HGNC Symbol;Acc:HGNC:555]
#287456	#N/A	#N/A	3.22272	#N/A	#N/A	#N/A	#N/A	#N/A	#N/A	#N/A	#N/A	0.718794	#N/A	#N/A	#N/A	#N/A	#N/A	#N/A	0.220195	#N/A	3	ENSG00000287456		lncRNA	novel transcript, antisense to SUCLA2
ATP6V1H	#N/A	#N/A	#N/A	#N/A	#N/A	#N/A	#N/A	#N/A	#N/A	#N/A	#N/A	0.220003	#N/A	#N/A	#N/A	#N/A	#N/A	0.574676	8.17068	#N/A	3	ENSG00000047249	ATP6V1H	protein_coding	ATPase H+ transporting V1 subunit H [Source:HGNC Symbol;Acc:HGNC:18303]
YTHDF2	#N/A	#N/A	#N/A	#N/A	#N/A	0.219623	0.366605	#N/A	#N/A	#N/A	#N/A	#N/A	#N/A	#N/A	#N/A	#N/A	#N/A	#N/A	4.31779	#N/A	3	ENSG00000198492	YTHDF2	protein_coding	YTH N6-methyladenosine RNA binding protein 2 [Source:HGNC Symbol;Acc:HGNC:31675]
UBXN10	#N/A	#N/A	#N/A	#N/A	#N/A	0.988235	0.512162	#N/A	#N/A	#N/A	#N/A	#N/A	0.219426	#N/A	#N/A	#N/A	#N/A	#N/A	#N/A	#N/A	3	ENSG00000162543	UBXN10	protein_coding	UBX domain protein 10 [Source:HGNC Symbol;Acc:HGNC:26354]
TASOR2	#N/A	#N/A	0.26408	#N/A	#N/A	#N/A	#N/A	#N/A	#N/A	#N/A	#N/A	0.21898	#N/A	#N/A	#N/A	#N/A	#N/A	#N/A	9.21768	#N/A	3	ENSG00000108021	TASOR2	protein_coding	transcription activation suppressor family member 2 [Source:HGNC Symbol;Acc:HGNC:23484]
VAV1	#N/A	#N/A	#N/A	#N/A	#N/A	#N/A	#N/A	0.309813	#N/A	#N/A	#N/A	0.217711	#N/A	#N/A	#N/A	#N/A	#N/A	#N/A	6.67332	#N/A	3	ENSG00000141968	VAV1	protein_coding	vav guanine nucleotide exchange factor 1 [Source:HGNC Symbol;Acc:HGNC:12657]
ABCC1#103222	#N/A	#N/A	#N/A	#N/A	#N/A	#N/A	#N/A	#N/A	#N/A	#N/A	#N/A	0.217502	#N/A	#N/A	#N/A	0.437509	#N/A	#N/A	8.82866	#N/A	3	ENSG00000103222	ABCC1	protein_coding	ATP binding cassette subfamily C member 1 [Source:HGNC Symbol;Acc:HGNC:51]
SLC30A9	#N/A	#N/A	0.217286	#N/A	#N/A	#N/A	#N/A	#N/A	#N/A	#N/A	#N/A	0.361259	#N/A	#N/A	#N/A	#N/A	#N/A	#N/A	5.1584	#N/A	3	ENSG00000014824	SLC30A9	protein_coding	solute carrier family 30 member 9 [Source:HGNC Symbol;Acc:HGNC:1329]
RBM33	#N/A	#N/A	#N/A	#N/A	#N/A	#N/A	#N/A	#N/A	#N/A	#N/A	#N/A	0.216971	0.235706	#N/A	#N/A	#N/A	#N/A	#N/A	7.43268	#N/A	3	ENSG00000184863	RBM33	protein_coding	RNA binding motif protein 33 [Source:HGNC Symbol;Acc:HGNC:27223]
ILRUN	#N/A	#N/A	#N/A	#N/A	#N/A	#N/A	0.216921	#N/A	#N/A	#N/A	#N/A	#N/A	#N/A	#N/A	#N/A	#N/A	0.435158	#N/A	5.32188	#N/A	3	ENSG00000196821	ILRUN	protein_coding	inflammation and lipid regulator with UBA-like and NBR1-like domains [Source:HGNC Symbol;Acc:HGNC:21215]
R3HCC1L	#N/A	#N/A	#N/A	#N/A	#N/A	#N/A	0.216919	#N/A	#N/A	#N/A	#N/A	0.31818	#N/A	#N/A	#N/A	#N/A	#N/A	#N/A	4.20163	#N/A	3	ENSG00000166024	R3HCC1L	protein_coding	R3H domain and coiled-coil containing 1 like [Source:HGNC Symbol;Acc:HGNC:23512]
CDK1	#N/A	#N/A	0.216424	0.36036	#N/A	#N/A	0.374382	#N/A	#N/A	#N/A	#N/A	#N/A	#N/A	#N/A	#N/A	#N/A	#N/A	#N/A	#N/A	#N/A	3	ENSG00000170312	CDK1	protein_coding	cyclin dependent kinase 1 [Source:HGNC Symbol;Acc:HGNC:1722]
CCDC163	#N/A	#N/A	2.17217	1.42186	#N/A	#N/A	#N/A	#N/A	#N/A	#N/A	#N/A	#N/A	#N/A	#N/A	#N/A	#N/A	#N/A	#N/A	0.215873	#N/A	3	ENSG00000280670	CCDC163	protein_coding	CCDC163 homolog [Source:HGNC Symbol;Acc:HGNC:27003]
#267786	#N/A	#N/A	0.362681	0.621676	#N/A	#N/A	#N/A	#N/A	#N/A	#N/A	#N/A	#N/A	0.215851	#N/A	#N/A	#N/A	#N/A	#N/A	#N/A	#N/A	3	ENSG00000267786		lncRNA	novel transcript
#228925	#N/A	#N/A	1.73725	0.948203	#N/A	#N/A	#N/A	#N/A	#N/A	#N/A	#N/A	#N/A	#N/A	#N/A	#N/A	#N/A	#N/A	#N/A	0.215739	#N/A	3	ENSG00000228925		lncRNA	novel transcript, antisense to MCFD2
EPB42	#N/A	#N/A	2.27448	1.22737	#N/A	#N/A	#N/A	#N/A	#N/A	#N/A	#N/A	0.215471	#N/A	#N/A	#N/A	#N/A	#N/A	#N/A	#N/A	#N/A	3	ENSG00000166947	EPB42	protein_coding	erythrocyte membrane protein band 4.2 [Source:HGNC Symbol;Acc:HGNC:3381]
PIK3C2A	#N/A	#N/A	#N/A	#N/A	#N/A	#N/A	#N/A	0.215372	#N/A	#N/A	#N/A	0.234476	#N/A	#N/A	#N/A	#N/A	#N/A	#N/A	5.89124	#N/A	3	ENSG00000011405	PIK3C2A	protein_coding	phosphatidylinositol-4-phosphate 3-kinase catalytic subunit type 2 alpha [Source:HGNC Symbol;Acc:HGNC:8971]
GPATCH8	#N/A	#N/A	0.215361	#N/A	#N/A	#N/A	#N/A	#N/A	#N/A	#N/A	#N/A	#N/A	0.250516	#N/A	#N/A	#N/A	#N/A	#N/A	6.02164	#N/A	3	ENSG00000186566	GPATCH8	protein_coding	G-patch domain containing 8 [Source:HGNC Symbol;Acc:HGNC:29066]
DYRK1A	#N/A	#N/A	#N/A	#N/A	#N/A	#N/A	#N/A	#N/A	#N/A	#N/A	#N/A	0.270282	0.215139	#N/A	#N/A	#N/A	#N/A	#N/A	6.62903	#N/A	3	ENSG00000157540	DYRK1A	protein_coding	dual specificity tyrosine phosphorylation regulated kinase 1A [Source:HGNC Symbol;Acc:HGNC:3091]
IDE	#N/A	#N/A	#N/A	#N/A	#N/A	#N/A	#N/A	#N/A	#N/A	#N/A	#N/A	0.289455	#N/A	#N/A	#N/A	0.214501	#N/A	#N/A	5.07787	#N/A	3	ENSG00000119912	IDE	protein_coding	insulin degrading enzyme [Source:HGNC Symbol;Acc:HGNC:5381]
HGSNAT	#N/A	#N/A	#N/A	#N/A	#N/A	#N/A	#N/A	#N/A	#N/A	#N/A	#N/A	0.214257	#N/A	#N/A	#N/A	#N/A	#N/A	0.883603	5.74899	#N/A	3	ENSG00000165102	HGSNAT	protein_coding	heparan-alpha-glucosaminide N-acetyltransferase [Source:HGNC Symbol;Acc:HGNC:26527]
ALMS1	#N/A	#N/A	0.665735	#N/A	#N/A	#N/A	#N/A	#N/A	#N/A	#N/A	#N/A	0.213784	#N/A	#N/A	#N/A	#N/A	#N/A	#N/A	8.04815	#N/A	3	ENSG00000116127	ALMS1	protein_coding	ALMS1 centrosome and basal body associated protein [Source:HGNC Symbol;Acc:HGNC:428]
#235494	#N/A	#N/A	0.342198	1.04987	#N/A	#N/A	#N/A	#N/A	#N/A	#N/A	#N/A	#N/A	0.213594	#N/A	#N/A	#N/A	#N/A	#N/A	#N/A	#N/A	3	ENSG00000235494		lncRNA	novel transcript
IMMT	0.243957	#N/A	#N/A	#N/A	#N/A	#N/A	#N/A	#N/A	#N/A	#N/A	#N/A	0.213557	#N/A	#N/A	#N/A	#N/A	#N/A	#N/A	4.60366	#N/A	3	ENSG00000132305	IMMT	protein_coding	inner membrane mitochondrial protein [Source:HGNC Symbol;Acc:HGNC:6047]
EDN3	0.661574	#N/A	0.213263	#N/A	#N/A	#N/A	0.238518	#N/A	#N/A	#N/A	#N/A	#N/A	#N/A	#N/A	#N/A	#N/A	#N/A	#N/A	#N/A	#N/A	3	ENSG00000124205	EDN3	protein_coding	endothelin 3 [Source:HGNC Symbol;Acc:HGNC:3178]
MTF2	#N/A	#N/A	0.317497	#N/A	#N/A	#N/A	#N/A	#N/A	#N/A	#N/A	#N/A	0.213168	#N/A	#N/A	#N/A	#N/A	#N/A	#N/A	5.31072	#N/A	3	ENSG00000143033	MTF2	protein_coding	metal response element binding transcription factor 2 [Source:HGNC Symbol;Acc:HGNC:29535]
TXNDC11	#N/A	#N/A	#N/A	#N/A	#N/A	#N/A	0.292787	#N/A	#N/A	#N/A	#N/A	0.212997	#N/A	#N/A	#N/A	#N/A	#N/A	#N/A	5.52304	#N/A	3	ENSG00000153066	TXNDC11	protein_coding	thioredoxin domain containing 11 [Source:HGNC Symbol;Acc:HGNC:28030]
TSG101	#N/A	#N/A	#N/A	#N/A	#N/A	#N/A	#N/A	#N/A	#N/A	#N/A	#N/A	0.212985	0.298851	#N/A	#N/A	#N/A	#N/A	#N/A	8.02022	#N/A	3	ENSG00000074319	TSG101	protein_coding	tumor susceptibility 101 [Source:HGNC Symbol;Acc:HGNC:15971]
#261552	0.450024	#N/A	0.212793	0.538627	#N/A	#N/A	#N/A	#N/A	#N/A	#N/A	#N/A	#N/A	#N/A	#N/A	#N/A	#N/A	#N/A	#N/A	#N/A	#N/A	3	ENSG00000261552		lncRNA	novel transcript, antisense to LAT & SPNS1
PSMB7	#N/A	#N/A	#N/A	#N/A	#N/A	0.212619	0.242032	#N/A	#N/A	#N/A	#N/A	#N/A	#N/A	#N/A	#N/A	#N/A	#N/A	#N/A	5.46786	#N/A	3	ENSG00000136930	PSMB7	protein_coding	proteasome 20S subunit beta 7 [Source:HGNC Symbol;Acc:HGNC:9544]
BTAF1	#N/A	#N/A	#N/A	#N/A	#N/A	#N/A	#N/A	0.212325	#N/A	#N/A	#N/A	0.422965	#N/A	#N/A	#N/A	#N/A	#N/A	#N/A	5.56104	#N/A	3	ENSG00000095564	BTAF1	protein_coding	B-TFIID TATA-box binding protein associated factor 1 [Source:HGNC Symbol;Acc:HGNC:17307]
TCF3	#N/A	#N/A	0.397079	#N/A	#N/A	0.212071	#N/A	#N/A	#N/A	#N/A	#N/A	#N/A	#N/A	#N/A	#N/A	#N/A	#N/A	#N/A	6.39204	#N/A	3	ENSG00000071564	TCF3	protein_coding	transcription factor 3 [Source:HGNC Symbol;Acc:HGNC:11633]
#270210	0.880973	#N/A	#N/A	#N/A	#N/A	#N/A	0.625823	0.212012	#N/A	#N/A	#N/A	#N/A	#N/A	#N/A	#N/A	#N/A	#N/A	#N/A	#N/A	#N/A	3	ENSG00000270210		lncRNA	novel transcript
INTS6	#N/A	#N/A	#N/A	0.512259	#N/A	#N/A	#N/A	#N/A	#N/A	#N/A	#N/A	0.211945	#N/A	#N/A	#N/A	#N/A	#N/A	#N/A	5.90943	#N/A	3	ENSG00000102786	INTS6	protein_coding	integrator complex subunit 6 [Source:HGNC Symbol;Acc:HGNC:14879]
SMYD3-AS1	#N/A	#N/A	0.788592	#N/A	#N/A	#N/A	#N/A	#N/A	#N/A	#N/A	#N/A	#N/A	0.606406	#N/A	#N/A	#N/A	0.211216	#N/A	#N/A	#N/A	3	ENSG00000226876	SMYD3-AS1	lncRNA	SMYD3 antisense RNA 1 [Source:HGNC Symbol;Acc:HGNC:40708]
SUPT5H	0.211191	#N/A	#N/A	#N/A	#N/A	#N/A	#N/A	#N/A	#N/A	#N/A	#N/A	#N/A	0.267484	#N/A	#N/A	#N/A	#N/A	#N/A	7.54633	#N/A	3	ENSG00000196235	SUPT5H	protein_coding	SPT5 homolog, DSIF elongation factor subunit [Source:HGNC Symbol;Acc:HGNC:11469]
BAZ1A	#N/A	#N/A	#N/A	#N/A	#N/A	#N/A	#N/A	#N/A	#N/A	#N/A	#N/A	0.210493	#N/A	#N/A	#N/A	#N/A	#N/A	0.566143	9.81213	#N/A	3	ENSG00000198604	BAZ1A	protein_coding	bromodomain adjacent to zinc finger domain 1A [Source:HGNC Symbol;Acc:HGNC:960]
#271938	#N/A	#N/A	0.229605	1.12009	#N/A	#N/A	#N/A	#N/A	#N/A	#N/A	#N/A	#N/A	0.209833	#N/A	#N/A	#N/A	#N/A	#N/A	#N/A	#N/A	3	ENSG00000271938		lncRNA	novel transcript
DCTN4	0.209363	#N/A	#N/A	#N/A	#N/A	#N/A	#N/A	#N/A	#N/A	#N/A	#N/A	0.225284	#N/A	#N/A	#N/A	#N/A	#N/A	#N/A	4.1795	#N/A	3	ENSG00000132912	DCTN4	protein_coding	dynactin subunit 4 [Source:HGNC Symbol;Acc:HGNC:15518]
NBAS	0.209307	#N/A	#N/A	#N/A	#N/A	#N/A	#N/A	#N/A	#N/A	#N/A	#N/A	0.326555	#N/A	#N/A	#N/A	#N/A	#N/A	#N/A	7.16794	#N/A	3	ENSG00000151779	NBAS	protein_coding	NBAS subunit of NRZ tethering complex [Source:HGNC Symbol;Acc:HGNC:15625]
FBLN2	#N/A	#N/A	0.341197	0.709379	#N/A	#N/A	#N/A	0.208979	#N/A	#N/A	#N/A	#N/A	#N/A	#N/A	#N/A	#N/A	#N/A	#N/A	#N/A	#N/A	3	ENSG00000163520	FBLN2	protein_coding	fibulin 2 [Source:HGNC Symbol;Acc:HGNC:3601]
MSH3	#N/A	#N/A	0.208966	#N/A	#N/A	#N/A	#N/A	#N/A	#N/A	#N/A	#N/A	0.283002	#N/A	#N/A	#N/A	#N/A	#N/A	#N/A	4.79932	#N/A	3	ENSG00000113318	MSH3	protein_coding	mutS homolog 3 [Source:HGNC Symbol;Acc:HGNC:7326]
PPP6R2	#N/A	#N/A	#N/A	#N/A	#N/A	#N/A	#N/A	0.208954	#N/A	#N/A	#N/A	0.347569	#N/A	#N/A	#N/A	#N/A	#N/A	#N/A	6.35778	#N/A	3	ENSG00000100239	PPP6R2	protein_coding	protein phosphatase 6 regulatory subunit 2 [Source:HGNC Symbol;Acc:HGNC:19253]
ATG13	#N/A	#N/A	0.208801	#N/A	#N/A	#N/A	#N/A	#N/A	#N/A	#N/A	#N/A	#N/A	0.397934	#N/A	#N/A	#N/A	#N/A	#N/A	7.72149	#N/A	3	ENSG00000175224	ATG13	protein_coding	autophagy related 13 [Source:HGNC Symbol;Acc:HGNC:29091]
ETNK1	#N/A	#N/A	#N/A	#N/A	#N/A	#N/A	0.223241	0.208631	#N/A	#N/A	#N/A	#N/A	#N/A	#N/A	#N/A	#N/A	#N/A	#N/A	8.61348	#N/A	3	ENSG00000139163	ETNK1	protein_coding	ethanolamine kinase 1 [Source:HGNC Symbol;Acc:HGNC:24649]
MAPK8	0.208604	#N/A	#N/A	#N/A	#N/A	#N/A	#N/A	#N/A	#N/A	#N/A	#N/A	0.315257	#N/A	#N/A	#N/A	#N/A	#N/A	#N/A	5.58415	#N/A	3	ENSG00000107643	MAPK8	protein_coding	mitogen-activated protein kinase 8 [Source:HGNC Symbol;Acc:HGNC:6881]
MAX	0.208155	#N/A	0.349146	#N/A	#N/A	#N/A	#N/A	#N/A	#N/A	#N/A	#N/A	#N/A	0.345207	#N/A	#N/A	#N/A	#N/A	#N/A	#N/A	#N/A	3	ENSG00000125952	MAX	protein_coding	MYC associated factor X [Source:HGNC Symbol;Acc:HGNC:6913]
C7orf57	1.11737	#N/A	0.388083	#N/A	#N/A	#N/A	#N/A	#N/A	#N/A	#N/A	#N/A	#N/A	0.207901	#N/A	#N/A	#N/A	#N/A	#N/A	#N/A	#N/A	3	ENSG00000164746	C7orf57	protein_coding	chromosome 7 open reading frame 57 [Source:HGNC Symbol;Acc:HGNC:22247]
CHRNG	#N/A	#N/A	1.44182	#N/A	#N/A	#N/A	#N/A	#N/A	#N/A	#N/A	#N/A	0.498753	#N/A	#N/A	#N/A	#N/A	#N/A	#N/A	0.207522	#N/A	3	ENSG00000196811	CHRNG	protein_coding	cholinergic receptor nicotinic gamma subunit [Source:HGNC Symbol;Acc:HGNC:1967]
#258473	#N/A	#N/A	3.14386	1.36306	#N/A	#N/A	#N/A	#N/A	#N/A	#N/A	#N/A	#N/A	#N/A	#N/A	#N/A	#N/A	#N/A	#N/A	0.207255	#N/A	3	ENSG00000258473		lncRNA	novel transcript
KLHL20	#N/A	#N/A	0.665298	#N/A	#N/A	#N/A	#N/A	#N/A	#N/A	#N/A	#N/A	0.207078	#N/A	#N/A	#N/A	#N/A	#N/A	#N/A	8.51419	#N/A	3	ENSG00000076321	KLHL20	protein_coding	kelch like family member 20 [Source:HGNC Symbol;Acc:HGNC:25056]
ZNF394	0.206223	#N/A	#N/A	#N/A	#N/A	#N/A	#N/A	#N/A	#N/A	#N/A	#N/A	#N/A	#N/A	#N/A	#N/A	#N/A	#N/A	0.504494	5.12652	#N/A	3	ENSG00000160908	ZNF394	protein_coding	zinc finger protein 394 [Source:HGNC Symbol;Acc:HGNC:18832]
ZBTB11	0.206204	#N/A	#N/A	#N/A	#N/A	#N/A	#N/A	#N/A	#N/A	#N/A	#N/A	#N/A	#N/A	#N/A	#N/A	#N/A	#N/A	#N/A	3.98093	1.12192	3	ENSG00000066422	ZBTB11	protein_coding	zinc finger and BTB domain containing 11 [Source:HGNC Symbol;Acc:HGNC:16740]
RTKN	#N/A	#N/A	0.295494	0.737567	#N/A	#N/A	#N/A	#N/A	#N/A	#N/A	#N/A	#N/A	0.205998	#N/A	#N/A	#N/A	#N/A	#N/A	#N/A	#N/A	3	ENSG00000114993	RTKN	protein_coding	rhotekin [Source:HGNC Symbol;Acc:HGNC:10466]
PHF20	#N/A	#N/A	#N/A	#N/A	#N/A	#N/A	#N/A	#N/A	#N/A	#N/A	#N/A	0.205307	#N/A	#N/A	#N/A	#N/A	#N/A	0.493899	6.36965	#N/A	3	ENSG00000025293	PHF20	protein_coding	PHD finger protein 20 [Source:HGNC Symbol;Acc:HGNC:16098]
PPP1R2	#N/A	#N/A	0.377127	#N/A	#N/A	#N/A	#N/A	#N/A	#N/A	#N/A	#N/A	#N/A	#N/A	#N/A	#N/A	0.204799	#N/A	#N/A	8.80942	#N/A	3	ENSG00000184203	PPP1R2	protein_coding	protein phosphatase 1 regulatory inhibitor subunit 2 [Source:HGNC Symbol;Acc:HGNC:9288]
JARID2	#N/A	#N/A	#N/A	#N/A	#N/A	#N/A	#N/A	0.204481	#N/A	#N/A	#N/A	0.219145	#N/A	#N/A	#N/A	#N/A	#N/A	#N/A	6.01229	#N/A	3	ENSG00000008083	JARID2	protein_coding	jumonji and AT-rich interaction domain containing 2 [Source:HGNC Symbol;Acc:HGNC:6196]
#272382	#N/A	#N/A	0.464303	0.786558	#N/A	#N/A	#N/A	#N/A	#N/A	#N/A	#N/A	#N/A	0.204385	#N/A	#N/A	#N/A	#N/A	#N/A	#N/A	#N/A	3	ENSG00000272382		lncRNA	novel transcript
#285704	#N/A	#N/A	1.02889	#N/A	#N/A	#N/A	#N/A	#N/A	#N/A	#N/A	#N/A	0.601879	#N/A	#N/A	#N/A	#N/A	#N/A	#N/A	0.20432	#N/A	3	ENSG00000285704		lncRNA	novel transcript, antisense to WNK1
TENT2	#N/A	#N/A	#N/A	#N/A	#N/A	#N/A	#N/A	0.204013	#N/A	#N/A	#N/A	0.342979	#N/A	#N/A	#N/A	#N/A	#N/A	#N/A	5.83412	#N/A	3	ENSG00000164329	TENT2	protein_coding	terminal nucleotidyltransferase 2 [Source:HGNC Symbol;Acc:HGNC:26776]
#230333	#N/A	#N/A	2.57216	1.26222	#N/A	#N/A	#N/A	#N/A	#N/A	#N/A	#N/A	#N/A	#N/A	#N/A	#N/A	#N/A	#N/A	#N/A	0.203797	#N/A	3	ENSG00000230333		lncRNA	novel transcript, antisense to THSD7A
PCBP1-AS1	0.208074	#N/A	#N/A	0.203648	#N/A	#N/A	#N/A	#N/A	#N/A	#N/A	#N/A	#N/A	#N/A	#N/A	#N/A	#N/A	#N/A	#N/A	5.64111	#N/A	3	ENSG00000179818	PCBP1-AS1	lncRNA	PCBP1 antisense RNA 1 [Source:HGNC Symbol;Acc:HGNC:42948]
#267317	#N/A	#N/A	#N/A	#N/A	#N/A	#N/A	#N/A	#N/A	#N/A	1.07561	#N/A	#N/A	#N/A	#N/A	#N/A	#N/A	0.879414	0.203157	#N/A	#N/A	3	ENSG00000267317		lncRNA	novel transcript, antisense to APC2
PLEC	#N/A	#N/A	#N/A	#N/A	#N/A	#N/A	#N/A	#N/A	#N/A	0.202896	#N/A	#N/A	#N/A	#N/A	#N/A	0.905332	#N/A	#N/A	5.56146	#N/A	3	ENSG00000178209	PLEC	protein_coding	plectin [Source:HGNC Symbol;Acc:HGNC:9069]
UBE4B	#N/A	#N/A	#N/A	#N/A	#N/A	#N/A	#N/A	#N/A	#N/A	#N/A	#N/A	0.202695	0.295019	#N/A	#N/A	#N/A	#N/A	#N/A	5.11026	#N/A	3	ENSG00000130939	UBE4B	protein_coding	ubiquitination factor E4B [Source:HGNC Symbol;Acc:HGNC:12500]
LARS1	#N/A	#N/A	#N/A	#N/A	#N/A	#N/A	#N/A	#N/A	#N/A	0.201806	#N/A	#N/A	#N/A	#N/A	#N/A	0.247648	#N/A	#N/A	7.79938	#N/A	3	ENSG00000133706	LARS1	protein_coding	leucyl-tRNA synthetase 1 [Source:HGNC Symbol;Acc:HGNC:6512]
ZMYM5	#N/A	#N/A	0.608286	#N/A	#N/A	#N/A	#N/A	#N/A	#N/A	#N/A	#N/A	0.20165	#N/A	#N/A	#N/A	#N/A	#N/A	#N/A	7.65791	#N/A	3	ENSG00000132950	ZMYM5	protein_coding	zinc finger MYM-type containing 5 [Source:HGNC Symbol;Acc:HGNC:13029]
SMAD2	0.201561	#N/A	#N/A	#N/A	#N/A	#N/A	#N/A	#N/A	#N/A	#N/A	#N/A	#N/A	#N/A	#N/A	#N/A	#N/A	#N/A	0.474977	4.97186	#N/A	3	ENSG00000175387	SMAD2	protein_coding	SMAD family member 2 [Source:HGNC Symbol;Acc:HGNC:6768]
LCOR	#N/A	#N/A	#N/A	#N/A	#N/A	#N/A	#N/A	0.200971	#N/A	#N/A	#N/A	0.302462	#N/A	#N/A	#N/A	#N/A	#N/A	#N/A	7.43493	#N/A	3	ENSG00000196233	LCOR	protein_coding	ligand dependent nuclear receptor corepressor [Source:HGNC Symbol;Acc:HGNC:29503]
HNRNPH3	#N/A	#N/A	#N/A	#N/A	#N/A	#N/A	#N/A	#N/A	#N/A	#N/A	#N/A	#N/A	#N/A	#N/A	#N/A	0.200537	0.461572	#N/A	3.78778	#N/A	3	ENSG00000096746	HNRNPH3	protein_coding	heterogeneous nuclear ribonucleoprotein H3 [Source:HGNC Symbol;Acc:HGNC:5043]
PNISR	#N/A	#N/A	0.285576	0.200486	#N/A	#N/A	#N/A	#N/A	#N/A	#N/A	#N/A	#N/A	#N/A	#N/A	#N/A	#N/A	#N/A	#N/A	5.54105	#N/A	3	ENSG00000132424	PNISR	protein_coding	PNN interacting serine and arginine rich protein [Source:HGNC Symbol;Acc:HGNC:21222]
TSIX	#N/A	#N/A	1.32573	#N/A	#N/A	#N/A	#N/A	#N/A	#N/A	#N/A	#N/A	1.04646	#N/A	#N/A	#N/A	#N/A	#N/A	#N/A	0.20032	#N/A	3	ENSG00000270641	TSIX	lncRNA	TSIX transcript, XIST antisense RNA [Source:HGNC Symbol;Acc:HGNC:12377]
SMAD4	#N/A	#N/A	0.200102	#N/A	#N/A	#N/A	#N/A	#N/A	#N/A	#N/A	#N/A	#N/A	0.324816	#N/A	#N/A	#N/A	#N/A	#N/A	6.28359	#N/A	3	ENSG00000141646	SMAD4	protein_coding	SMAD family member 4 [Source:HGNC Symbol;Acc:HGNC:6770]
LRP8-DT	#N/A	#N/A	1.66051	3.15742	#N/A	#N/A	#N/A	#N/A	#N/A	#N/A	#N/A	#N/A	#N/A	#N/A	#N/A	#N/A	#N/A	#N/A	0.19965	#N/A	3	ENSG00000225675	LRP8-DT	lncRNA	LRP8 divergent transcript [Source:HGNC Symbol;Acc:HGNC:52561]
DNAJC13	#N/A	#N/A	#N/A	#N/A	#N/A	#N/A	0.286759	#N/A	#N/A	#N/A	#N/A	0.199632	#N/A	#N/A	#N/A	#N/A	#N/A	#N/A	7.68226	#N/A	3	ENSG00000138246	DNAJC13	protein_coding	DnaJ heat shock protein family (Hsp40) member C13 [Source:HGNC Symbol;Acc:HGNC:30343]
AKR1C4	0.213611	#N/A	0.199157	0.211077	#N/A	#N/A	#N/A	#N/A	#N/A	#N/A	#N/A	#N/A	#N/A	#N/A	#N/A	#N/A	#N/A	#N/A	#N/A	#N/A	3	ENSG00000198610	AKR1C4	protein_coding	aldo-keto reductase family 1 member C4 [Source:HGNC Symbol;Acc:HGNC:387]
FN3K	#N/A	#N/A	1.85464	1.951	#N/A	#N/A	#N/A	#N/A	#N/A	#N/A	#N/A	#N/A	#N/A	#N/A	#N/A	#N/A	#N/A	#N/A	0.198961	#N/A	3	ENSG00000167363	FN3K	protein_coding	fructosamine 3 kinase [Source:HGNC Symbol;Acc:HGNC:24822]
SYDE2	#N/A	#N/A	2.45363	#N/A	#N/A	#N/A	#N/A	#N/A	#N/A	#N/A	#N/A	#N/A	1.52841	#N/A	#N/A	#N/A	#N/A	#N/A	0.198872	#N/A	3	ENSG00000097096	SYDE2	protein_coding	synapse defective Rho GTPase homolog 2 [Source:HGNC Symbol;Acc:HGNC:25841]
#228162	1.43056	#N/A	#N/A	2.10913	#N/A	#N/A	#N/A	#N/A	#N/A	#N/A	#N/A	#N/A	#N/A	#N/A	#N/A	#N/A	#N/A	#N/A	0.198732	#N/A	3	ENSG00000228162		lncRNA	novel transcript
#275601	#N/A	#N/A	#N/A	1.41783	#N/A	#N/A	#N/A	#N/A	#N/A	#N/A	#N/A	0.197496	#N/A	#N/A	#N/A	0.762958	#N/A	#N/A	#N/A	#N/A	3	ENSG00000275601		lncRNA	novel transcript, sense intronic to CATSPER2
ASB15	0.385386	#N/A	0.197458	0.251936	#N/A	#N/A	#N/A	#N/A	#N/A	#N/A	#N/A	#N/A	#N/A	#N/A	#N/A	#N/A	#N/A	#N/A	#N/A	#N/A	3	ENSG00000146809	ASB15	protein_coding	ankyrin repeat and SOCS box containing 15 [Source:HGNC Symbol;Acc:HGNC:19767]
TAF15#270647	#N/A	#N/A	0.197428	#N/A	#N/A	#N/A	#N/A	#N/A	#N/A	#N/A	#N/A	#N/A	#N/A	#N/A	#N/A	#N/A	#N/A	0.615689	9.52649	#N/A	3	ENSG00000270647	TAF15	protein_coding	TATA-box binding protein associated factor 15 [Source:HGNC Symbol;Acc:HGNC:11547]
DCAF6	#N/A	#N/A	0.196695	#N/A	#N/A	#N/A	#N/A	#N/A	#N/A	#N/A	#N/A	0.282065	#N/A	#N/A	#N/A	#N/A	#N/A	#N/A	5.04847	#N/A	3	ENSG00000143164	DCAF6	protein_coding	DDB1 and CUL4 associated factor 6 [Source:HGNC Symbol;Acc:HGNC:30002]
CPLX2	#N/A	#N/A	3.84838	1.40073	#N/A	#N/A	#N/A	#N/A	#N/A	#N/A	#N/A	#N/A	#N/A	#N/A	#N/A	#N/A	#N/A	#N/A	0.196549	#N/A	3	ENSG00000145920	CPLX2	protein_coding	complexin 2 [Source:HGNC Symbol;Acc:HGNC:2310]
GABPA	#N/A	#N/A	#N/A	#N/A	#N/A	0.196157	0.279557	#N/A	#N/A	#N/A	#N/A	#N/A	#N/A	#N/A	#N/A	#N/A	#N/A	#N/A	4.3366	#N/A	3	ENSG00000154727	GABPA	protein_coding	GA binding protein transcription factor subunit alpha [Source:HGNC Symbol;Acc:HGNC:4071]
EPC2	#N/A	#N/A	#N/A	#N/A	#N/A	#N/A	#N/A	#N/A	#N/A	#N/A	#N/A	0.196061	0.257063	#N/A	#N/A	#N/A	#N/A	#N/A	6.06696	#N/A	3	ENSG00000135999	EPC2	protein_coding	enhancer of polycomb homolog 2 [Source:HGNC Symbol;Acc:HGNC:24543]
RSRC1	#N/A	#N/A	#N/A	#N/A	#N/A	#N/A	#N/A	#N/A	#N/A	#N/A	#N/A	0.363073	#N/A	#N/A	#N/A	0.195887	#N/A	#N/A	5.66756	#N/A	3	ENSG00000174891	RSRC1	protein_coding	arginine and serine rich coiled-coil 1 [Source:HGNC Symbol;Acc:HGNC:24152]
ARHGAP39	#N/A	#N/A	0.345885	0.520736	#N/A	#N/A	#N/A	#N/A	#N/A	#N/A	#N/A	#N/A	#N/A	#N/A	#N/A	0.195882	#N/A	#N/A	#N/A	#N/A	3	ENSG00000147799	ARHGAP39	protein_coding	Rho GTPase activating protein 39 [Source:HGNC Symbol;Acc:HGNC:29351]
C11orf58	#N/A	0.249003	#N/A	#N/A	#N/A	#N/A	#N/A	#N/A	#N/A	#N/A	#N/A	#N/A	#N/A	#N/A	#N/A	0.195365	#N/A	#N/A	2.34195	#N/A	3	ENSG00000110696	C11orf58	protein_coding	chromosome 11 open reading frame 58 [Source:HGNC Symbol;Acc:HGNC:16990]
ARPC1A	0.194933	#N/A	#N/A	#N/A	#N/A	#N/A	#N/A	#N/A	#N/A	#N/A	#N/A	#N/A	0.444169	#N/A	#N/A	#N/A	#N/A	#N/A	4.64965	#N/A	3	ENSG00000241685	ARPC1A	protein_coding	actin related protein 2/3 complex subunit 1A [Source:HGNC Symbol;Acc:HGNC:703]
#285732	#N/A	1.09921	0.194745	0.265857	#N/A	#N/A	#N/A	#N/A	#N/A	#N/A	#N/A	#N/A	#N/A	#N/A	#N/A	#N/A	#N/A	#N/A	#N/A	#N/A	3	ENSG00000285732		lncRNA	novel transcript, antisense to ABCD2
CAPRIN1	0.194177	#N/A	#N/A	#N/A	#N/A	#N/A	#N/A	#N/A	#N/A	#N/A	#N/A	0.201789	#N/A	#N/A	#N/A	#N/A	#N/A	#N/A	6.20325	#N/A	3	ENSG00000135387	CAPRIN1	protein_coding	cell cycle associated protein 1 [Source:HGNC Symbol;Acc:HGNC:6743]
SHCBP1	#N/A	#N/A	#N/A	#N/A	#N/A	0.940157	1.41327	#N/A	#N/A	#N/A	#N/A	#N/A	#N/A	#N/A	#N/A	#N/A	#N/A	#N/A	0.192713	#N/A	3	ENSG00000171241	SHCBP1	protein_coding	SHC binding and spindle associated 1 [Source:HGNC Symbol;Acc:HGNC:29547]
RDH16	#N/A	#N/A	0.329354	0.550704	#N/A	#N/A	#N/A	#N/A	#N/A	#N/A	#N/A	#N/A	0.192672	#N/A	#N/A	#N/A	#N/A	#N/A	#N/A	#N/A	3	ENSG00000139547	RDH16	protein_coding	retinol dehydrogenase 16 [Source:HGNC Symbol;Acc:HGNC:29674]
FOXN2	#N/A	#N/A	#N/A	#N/A	#N/A	#N/A	0.240538	#N/A	#N/A	#N/A	#N/A	0.192149	#N/A	#N/A	#N/A	#N/A	#N/A	#N/A	5.12002	#N/A	3	ENSG00000170802	FOXN2	protein_coding	forkhead box N2 [Source:HGNC Symbol;Acc:HGNC:5281]
TERB1	#N/A	#N/A	1.64364	1.66495	#N/A	#N/A	#N/A	#N/A	#N/A	#N/A	#N/A	#N/A	#N/A	#N/A	#N/A	#N/A	#N/A	#N/A	0.192043	#N/A	3	ENSG00000249961	TERB1	protein_coding	telomere repeat binding bouquet formation protein 1 [Source:HGNC Symbol;Acc:HGNC:26675]
ZFP91	#N/A	#N/A	#N/A	#N/A	#N/A	0.191933	#N/A	#N/A	#N/A	#N/A	#N/A	#N/A	#N/A	#N/A	0.529153	#N/A	#N/A	#N/A	2.14455	#N/A	3	ENSG00000186660	ZFP91	protein_coding	ZFP91 zinc finger protein, atypical E3 ubiquitin ligase [Source:HGNC Symbol;Acc:HGNC:14983]
#176868	#N/A	#N/A	2.36361	2.26188	#N/A	#N/A	#N/A	#N/A	#N/A	#N/A	#N/A	#N/A	#N/A	#N/A	#N/A	#N/A	#N/A	#N/A	0.191894	#N/A	3	ENSG00000176868		lncRNA	novel transcript, antisense to PRRC2B
ACE	#N/A	#N/A	2.61247	#N/A	#N/A	#N/A	#N/A	#N/A	#N/A	#N/A	#N/A	#N/A	#N/A	#N/A	#N/A	2.44407	#N/A	#N/A	0.19179	#N/A	3	ENSG00000159640	ACE	protein_coding	angiotensin I converting enzyme [Source:HGNC Symbol;Acc:HGNC:2707]
SOAT2	#N/A	#N/A	0.258009	#N/A	#N/A	#N/A	#N/A	#N/A	#N/A	#N/A	#N/A	#N/A	0.190756	#N/A	#N/A	0.24948	#N/A	#N/A	#N/A	#N/A	3	ENSG00000167780	SOAT2	protein_coding	sterol O-acyltransferase 2 [Source:HGNC Symbol;Acc:HGNC:11178]
ELF1	#N/A	#N/A	#N/A	#N/A	0.26674	#N/A	#N/A	#N/A	#N/A	#N/A	#N/A	#N/A	#N/A	#N/A	#N/A	0.190741	#N/A	#N/A	5.66488	#N/A	3	ENSG00000120690	ELF1	protein_coding	E74 like ETS transcription factor 1 [Source:HGNC Symbol;Acc:HGNC:3316]
ORC1	#N/A	#N/A	0.584353	1.53873	#N/A	#N/A	#N/A	#N/A	#N/A	#N/A	#N/A	#N/A	#N/A	#N/A	#N/A	#N/A	#N/A	#N/A	0.189635	#N/A	3	ENSG00000085840	ORC1	protein_coding	origin recognition complex subunit 1 [Source:HGNC Symbol;Acc:HGNC:8487]
SND1	#N/A	#N/A	#N/A	#N/A	#N/A	#N/A	0.268155	#N/A	#N/A	#N/A	#N/A	0.189055	#N/A	#N/A	#N/A	#N/A	#N/A	#N/A	5.62817	#N/A	3	ENSG00000197157	SND1	protein_coding	staphylococcal nuclease and tudor domain containing 1 [Source:HGNC Symbol;Acc:HGNC:30646]
CUL3	#N/A	#N/A	#N/A	#N/A	#N/A	#N/A	#N/A	#N/A	#N/A	#N/A	#N/A	0.230099	0.188637	#N/A	#N/A	#N/A	#N/A	#N/A	7.14648	#N/A	3	ENSG00000036257	CUL3	protein_coding	cullin 3 [Source:HGNC Symbol;Acc:HGNC:2553]
MLLT10	#N/A	#N/A	#N/A	#N/A	#N/A	#N/A	#N/A	#N/A	#N/A	#N/A	#N/A	0.352532	#N/A	#N/A	#N/A	0.188274	#N/A	#N/A	5.97624	#N/A	3	ENSG00000078403	MLLT10	protein_coding	MLLT10 histone lysine methyltransferase DOT1L cofactor [Source:HGNC Symbol;Acc:HGNC:16063]
ERICH6B	#N/A	#N/A	1.98695	#N/A	#N/A	#N/A	#N/A	#N/A	#N/A	#N/A	#N/A	1.74853	#N/A	#N/A	#N/A	#N/A	#N/A	#N/A	0.188159	#N/A	3	ENSG00000165837	ERICH6B	protein_coding	glutamate rich 6B [Source:HGNC Symbol;Acc:HGNC:26523]
#268555	0.56999	#N/A	0.295646	#N/A	#N/A	#N/A	#N/A	#N/A	#N/A	#N/A	#N/A	#N/A	0.188106	#N/A	#N/A	#N/A	#N/A	#N/A	#N/A	#N/A	3	ENSG00000268555		lncRNA	novel transcript
XYLT1#103489	#N/A	#N/A	#N/A	#N/A	#N/A	#N/A	#N/A	#N/A	#N/A	#N/A	#N/A	0.187868	#N/A	#N/A	0.230353	#N/A	#N/A	#N/A	5.62998	#N/A	3	ENSG00000103489	XYLT1	protein_coding	xylosyltransferase 1 [Source:HGNC Symbol;Acc:HGNC:15516]
XPO7	#N/A	#N/A	#N/A	#N/A	#N/A	#N/A	#N/A	0.187661	#N/A	#N/A	#N/A	0.228033	#N/A	#N/A	#N/A	#N/A	#N/A	#N/A	5.16495	#N/A	3	ENSG00000130227	XPO7	protein_coding	exportin 7 [Source:HGNC Symbol;Acc:HGNC:14108]
ATP13A3	0.196228	#N/A	#N/A	#N/A	#N/A	#N/A	#N/A	#N/A	#N/A	#N/A	#N/A	0.187592	#N/A	#N/A	#N/A	#N/A	#N/A	#N/A	4.46011	#N/A	3	ENSG00000133657	ATP13A3	protein_coding	ATPase 13A3 [Source:HGNC Symbol;Acc:HGNC:24113]
HERC3#138641	#N/A	#N/A	#N/A	#N/A	#N/A	#N/A	#N/A	#N/A	#N/A	#N/A	#N/A	0.187392	#N/A	#N/A	#N/A	#N/A	#N/A	0.71102	6.32179	#N/A	3	ENSG00000138641	HERC3	protein_coding	HECT and RLD domain containing E3 ubiquitin protein ligase 3 [Source:HGNC Symbol;Acc:HGNC:4876]
FOXP2	#N/A	#N/A	1.9564	1.76049	#N/A	#N/A	#N/A	#N/A	#N/A	#N/A	#N/A	0.18733	#N/A	#N/A	#N/A	#N/A	#N/A	#N/A	#N/A	#N/A	3	ENSG00000128573	FOXP2	protein_coding	forkhead box P2 [Source:HGNC Symbol;Acc:HGNC:13875]
#287910	0.206348	#N/A	#N/A	0.186318	#N/A	0.816165	#N/A	#N/A	#N/A	#N/A	#N/A	#N/A	#N/A	#N/A	#N/A	#N/A	#N/A	#N/A	#N/A	#N/A	3	ENSG00000287910		lncRNA	novel transcript
GTPBP4	#N/A	#N/A	#N/A	#N/A	#N/A	0.186129	#N/A	#N/A	0.376	#N/A	#N/A	#N/A	#N/A	#N/A	#N/A	#N/A	#N/A	#N/A	4.79889	#N/A	3	ENSG00000107937	GTPBP4	protein_coding	GTP binding protein 4 [Source:HGNC Symbol;Acc:HGNC:21535]
POLK	#N/A	#N/A	#N/A	#N/A	#N/A	#N/A	#N/A	#N/A	#N/A	#N/A	#N/A	0.235366	#N/A	#N/A	#N/A	0.186053	#N/A	#N/A	7.83855	#N/A	3	ENSG00000122008	POLK	protein_coding	DNA polymerase kappa [Source:HGNC Symbol;Acc:HGNC:9183]
ECRG4	0.523406	#N/A	0.413651	#N/A	#N/A	#N/A	#N/A	#N/A	#N/A	#N/A	#N/A	#N/A	0.18602	#N/A	#N/A	#N/A	#N/A	#N/A	#N/A	#N/A	3	ENSG00000119147	ECRG4	protein_coding	ECRG4 augurin precursor [Source:HGNC Symbol;Acc:HGNC:24642]
GTF2E2	#N/A	#N/A	0.272744	#N/A	#N/A	#N/A	#N/A	0.185467	#N/A	#N/A	#N/A	#N/A	#N/A	#N/A	#N/A	#N/A	#N/A	#N/A	5.054	#N/A	3	ENSG00000197265	GTF2E2	protein_coding	general transcription factor IIE subunit 2 [Source:HGNC Symbol;Acc:HGNC:4651]
WDR20	0.185452	#N/A	#N/A	#N/A	#N/A	#N/A	#N/A	#N/A	#N/A	#N/A	#N/A	0.297823	#N/A	#N/A	#N/A	#N/A	#N/A	#N/A	4.64034	#N/A	3	ENSG00000140153	WDR20	protein_coding	WD repeat domain 20 [Source:HGNC Symbol;Acc:HGNC:19667]
LINC02877	0.356632	#N/A	#N/A	#N/A	#N/A	#N/A	0.297672	#N/A	#N/A	#N/A	#N/A	#N/A	0.185069	#N/A	#N/A	#N/A	#N/A	#N/A	#N/A	#N/A	3	ENSG00000237787	LINC02877	lncRNA	long intergenic non-protein coding RNA 2877 [Source:HGNC Symbol;Acc:HGNC:37259]
ZNF451	#N/A	#N/A	0.202057	#N/A	#N/A	#N/A	#N/A	#N/A	#N/A	#N/A	#N/A	0.184734	#N/A	#N/A	#N/A	#N/A	#N/A	#N/A	6.49338	#N/A	3	ENSG00000112200	ZNF451	protein_coding	zinc finger protein 451 [Source:HGNC Symbol;Acc:HGNC:21091]
WDR44	#N/A	#N/A	#N/A	#N/A	#N/A	#N/A	#N/A	#N/A	#N/A	#N/A	#N/A	0.204843	#N/A	#N/A	#N/A	0.184381	#N/A	#N/A	5.29909	#N/A	3	ENSG00000131725	WDR44	protein_coding	WD repeat domain 44 [Source:HGNC Symbol;Acc:HGNC:30512]
APPL2	#N/A	#N/A	0.502112	#N/A	#N/A	#N/A	#N/A	#N/A	#N/A	#N/A	#N/A	0.184357	#N/A	#N/A	#N/A	#N/A	#N/A	#N/A	5.70818	#N/A	3	ENSG00000136044	APPL2	protein_coding	adaptor protein, phosphotyrosine interacting with PH domain and leucine zipper 2 [Source:HGNC Symbol;Acc:HGNC:18242]
#279571	1.38518	#N/A	1.97446	#N/A	#N/A	#N/A	#N/A	#N/A	#N/A	#N/A	#N/A	#N/A	#N/A	#N/A	#N/A	#N/A	#N/A	0.184238	#N/A	#N/A	3	ENSG00000279571		lncRNA	novel transcript
MDM4	#N/A	#N/A	#N/A	0.184178	#N/A	#N/A	#N/A	#N/A	#N/A	#N/A	#N/A	0.281392	#N/A	#N/A	#N/A	#N/A	#N/A	#N/A	7.30789	#N/A	3	ENSG00000198625	MDM4	protein_coding	MDM4 regulator of p53 [Source:HGNC Symbol;Acc:HGNC:6974]
UBAC2	#N/A	#N/A	#N/A	#N/A	#N/A	#N/A	#N/A	#N/A	#N/A	#N/A	#N/A	0.183599	#N/A	#N/A	#N/A	#N/A	#N/A	1.15743	5.5562	#N/A	3	ENSG00000134882	UBAC2	protein_coding	UBA domain containing 2 [Source:HGNC Symbol;Acc:HGNC:20486]
CNTRL	#N/A	#N/A	#N/A	#N/A	#N/A	#N/A	#N/A	#N/A	#N/A	#N/A	#N/A	0.22242	#N/A	#N/A	#N/A	0.183098	#N/A	#N/A	9.34391	#N/A	3	ENSG00000119397	CNTRL	protein_coding	centriolin [Source:HGNC Symbol;Acc:HGNC:1858]
LINC01618	#N/A	#N/A	1.96216	1.07982	#N/A	#N/A	#N/A	#N/A	#N/A	#N/A	#N/A	#N/A	#N/A	#N/A	#N/A	#N/A	#N/A	#N/A	0.181811	#N/A	3	ENSG00000250302	LINC01618	lncRNA	long intergenic non-protein coding RNA 1618 [Source:HGNC Symbol;Acc:HGNC:27195]
MKLN1	0.181543	#N/A	#N/A	#N/A	#N/A	#N/A	#N/A	#N/A	#N/A	#N/A	#N/A	0.315902	#N/A	#N/A	#N/A	#N/A	#N/A	#N/A	5.54993	#N/A	3	ENSG00000128585	MKLN1	protein_coding	muskelin 1 [Source:HGNC Symbol;Acc:HGNC:7109]
NBDY	#N/A	#N/A	0.249648	#N/A	#N/A	#N/A	#N/A	#N/A	#N/A	#N/A	#N/A	#N/A	#N/A	#N/A	#N/A	0.181469	#N/A	#N/A	7.67627	#N/A	3	ENSG00000204272	NBDY	protein_coding	negative regulator of P-body association [Source:HGNC Symbol;Acc:HGNC:50713]
EIF2A	0.181208	#N/A	#N/A	#N/A	#N/A	#N/A	#N/A	#N/A	#N/A	#N/A	#N/A	#N/A	#N/A	0.556321	#N/A	#N/A	#N/A	#N/A	3.92481	#N/A	3	ENSG00000144895	EIF2A	protein_coding	eukaryotic translation initiation factor 2A [Source:HGNC Symbol;Acc:HGNC:3254]
#272004	#N/A	1.10127	#N/A	1.61286	0.180488	#N/A	#N/A	#N/A	#N/A	#N/A	#N/A	#N/A	#N/A	#N/A	#N/A	#N/A	#N/A	#N/A	#N/A	#N/A	3	ENSG00000272004		lncRNA	novel transcript, antisense to SLC35E2B
NSMCE2	#N/A	#N/A	#N/A	#N/A	#N/A	#N/A	#N/A	#N/A	#N/A	#N/A	#N/A	0.304927	0.179572	#N/A	#N/A	#N/A	#N/A	#N/A	6.11088	#N/A	3	ENSG00000156831	NSMCE2	protein_coding	NSE2 (MMS21) homolog, SMC5-SMC6 complex SUMO ligase [Source:HGNC Symbol;Acc:HGNC:26513]
RPS6KA5	#N/A	#N/A	#N/A	#N/A	#N/A	#N/A	#N/A	#N/A	#N/A	#N/A	#N/A	0.179504	#N/A	#N/A	#N/A	#N/A	0.916242	#N/A	6.92631	#N/A	3	ENSG00000100784	RPS6KA5	protein_coding	ribosomal protein S6 kinase A5 [Source:HGNC Symbol;Acc:HGNC:10434]
NUP93	#N/A	#N/A	#N/A	#N/A	#N/A	0.179366	#N/A	0.344827	#N/A	#N/A	#N/A	#N/A	#N/A	#N/A	#N/A	#N/A	#N/A	#N/A	6.91114	#N/A	3	ENSG00000102900	NUP93	protein_coding	nucleoporin 93 [Source:HGNC Symbol;Acc:HGNC:28958]
API5	0.178715	#N/A	#N/A	#N/A	#N/A	#N/A	#N/A	#N/A	#N/A	#N/A	#N/A	#N/A	0.344902	#N/A	#N/A	#N/A	#N/A	#N/A	7.39312	#N/A	3	ENSG00000166181	API5	protein_coding	apoptosis inhibitor 5 [Source:HGNC Symbol;Acc:HGNC:594]
SORBS2	#N/A	#N/A	2.12849	#N/A	#N/A	#N/A	#N/A	#N/A	#N/A	#N/A	#N/A	#N/A	#N/A	#N/A	0.309019	#N/A	#N/A	#N/A	0.178521	#N/A	3	ENSG00000154556	SORBS2	protein_coding	sorbin and SH3 domain containing 2 [Source:HGNC Symbol;Acc:HGNC:24098]
CDC40	#N/A	#N/A	#N/A	#N/A	#N/A	0.178458	#N/A	#N/A	#N/A	#N/A	#N/A	#N/A	#N/A	#N/A	#N/A	#N/A	#N/A	0.72336	6.09703	#N/A	3	ENSG00000168438	CDC40	protein_coding	cell division cycle 40 [Source:HGNC Symbol;Acc:HGNC:17350]
HECTD4	#N/A	#N/A	#N/A	#N/A	#N/A	#N/A	#N/A	0.177605	#N/A	#N/A	#N/A	0.271123	#N/A	#N/A	#N/A	#N/A	#N/A	#N/A	6.83036	#N/A	3	ENSG00000173064	HECTD4	protein_coding	HECT domain E3 ubiquitin protein ligase 4 [Source:HGNC Symbol;Acc:HGNC:26611]
ZNFX1	#N/A	#N/A	#N/A	#N/A	#N/A	#N/A	#N/A	#N/A	#N/A	#N/A	#N/A	#N/A	#N/A	#N/A	#N/A	0.176903	0.691677	#N/A	4.81879	#N/A	3	ENSG00000124201	ZNFX1	protein_coding	zinc finger NFX1-type containing 1 [Source:HGNC Symbol;Acc:HGNC:29271]
HAT1	#N/A	#N/A	#N/A	#N/A	#N/A	0.176745	#N/A	#N/A	#N/A	#N/A	#N/A	#N/A	#N/A	#N/A	#N/A	#N/A	0.546184	#N/A	6.54415	#N/A	3	ENSG00000128708	HAT1	protein_coding	histone acetyltransferase 1 [Source:HGNC Symbol;Acc:HGNC:4821]
HOOK1	#N/A	#N/A	#N/A	1.36647	#N/A	#N/A	#N/A	#N/A	#N/A	#N/A	#N/A	#N/A	1.40641	#N/A	#N/A	#N/A	#N/A	#N/A	0.176546	#N/A	3	ENSG00000134709	HOOK1	protein_coding	hook microtubule tethering protein 1 [Source:HGNC Symbol;Acc:HGNC:19884]
ZNF655	0.176215	#N/A	#N/A	#N/A	#N/A	#N/A	#N/A	0.18647	#N/A	#N/A	#N/A	#N/A	#N/A	#N/A	#N/A	#N/A	#N/A	#N/A	7.97599	#N/A	3	ENSG00000197343	ZNF655	protein_coding	zinc finger protein 655 [Source:HGNC Symbol;Acc:HGNC:30899]
ADM5	#N/A	#N/A	2.12902	2.08365	#N/A	#N/A	#N/A	#N/A	#N/A	#N/A	#N/A	#N/A	#N/A	#N/A	#N/A	#N/A	#N/A	#N/A	0.175607	#N/A	3	ENSG00000224420	ADM5	protein_coding	adrenomedullin 5 (putative) [Source:HGNC Symbol;Acc:HGNC:27293]
KRT2	0.266464	#N/A	0.193413	#N/A	#N/A	#N/A	#N/A	#N/A	#N/A	#N/A	#N/A	#N/A	0.175601	#N/A	#N/A	#N/A	#N/A	#N/A	#N/A	#N/A	3	ENSG00000172867	KRT2	protein_coding	keratin 2 [Source:HGNC Symbol;Acc:HGNC:6439]
UPB1	#N/A	#N/A	#N/A	#N/A	#N/A	#N/A	#N/A	#N/A	#N/A	#N/A	#N/A	#N/A	0.937549	#N/A	#N/A	0.597673	#N/A	#N/A	0.174682	#N/A	3	ENSG00000100024	UPB1	protein_coding	beta-ureidopropionase 1 [Source:HGNC Symbol;Acc:HGNC:16297]
CNOT1	#N/A	#N/A	#N/A	#N/A	#N/A	#N/A	#N/A	#N/A	#N/A	#N/A	#N/A	0.17467	0.253028	#N/A	#N/A	#N/A	#N/A	#N/A	4.88286	#N/A	3	ENSG00000125107	CNOT1	protein_coding	CCR4-NOT transcription complex subunit 1 [Source:HGNC Symbol;Acc:HGNC:7877]
TNPO3	#N/A	#N/A	#N/A	#N/A	#N/A	#N/A	0.174481	#N/A	#N/A	#N/A	#N/A	0.28767	#N/A	#N/A	#N/A	#N/A	#N/A	#N/A	5.42076	#N/A	3	ENSG00000064419	TNPO3	protein_coding	transportin 3 [Source:HGNC Symbol;Acc:HGNC:17103]
POLR1G	#N/A	#N/A	#N/A	#N/A	#N/A	#N/A	#N/A	#N/A	#N/A	1.50905	#N/A	#N/A	#N/A	0.174043	#N/A	0.977524	#N/A	#N/A	#N/A	#N/A	3	ENSG00000117877	POLR1G	protein_coding	RNA polymerase I subunit G [Source:HGNC Symbol;Acc:HGNC:24219]
GATAD2B#143614	#N/A	#N/A	0.173017	#N/A	#N/A	#N/A	#N/A	#N/A	#N/A	#N/A	#N/A	0.181617	#N/A	#N/A	#N/A	#N/A	#N/A	#N/A	5.59332	#N/A	3	ENSG00000143614	GATAD2B	protein_coding	GATA zinc finger domain containing 2B [Source:HGNC Symbol;Acc:HGNC:30778]
DESI2	#N/A	#N/A	#N/A	#N/A	#N/A	0.172168	0.269281	#N/A	#N/A	#N/A	#N/A	#N/A	#N/A	#N/A	#N/A	#N/A	#N/A	#N/A	3.46872	#N/A	3	ENSG00000121644	DESI2	protein_coding	desumoylating isopeptidase 2 [Source:HGNC Symbol;Acc:HGNC:24264]
#272463	1.12126	1.38898	#N/A	#N/A	#N/A	#N/A	#N/A	#N/A	#N/A	#N/A	#N/A	#N/A	#N/A	#N/A	#N/A	#N/A	#N/A	0.172064	#N/A	#N/A	3	ENSG00000272463		lncRNA	novel transcript
RABEP1	#N/A	#N/A	0.31911	#N/A	#N/A	#N/A	#N/A	#N/A	#N/A	#N/A	#N/A	0.17117	#N/A	#N/A	#N/A	#N/A	#N/A	#N/A	7.31988	#N/A	3	ENSG00000029725	RABEP1	protein_coding	rabaptin, RAB GTPase binding effector protein 1 [Source:HGNC Symbol;Acc:HGNC:17677]
#225879	0.191853	#N/A	0.170329	0.18874	#N/A	#N/A	#N/A	#N/A	#N/A	#N/A	#N/A	#N/A	#N/A	#N/A	#N/A	#N/A	#N/A	#N/A	#N/A	#N/A	3	ENSG00000225879		lncRNA	novel transcript
WDR33	#N/A	#N/A	0.397662	#N/A	#N/A	#N/A	#N/A	#N/A	#N/A	#N/A	#N/A	0.168875	#N/A	#N/A	#N/A	#N/A	#N/A	#N/A	5.80545	#N/A	3	ENSG00000136709	WDR33	protein_coding	WD repeat domain 33 [Source:HGNC Symbol;Acc:HGNC:25651]
CSDE1	#N/A	#N/A	#N/A	#N/A	#N/A	#N/A	#N/A	#N/A	#N/A	0.166735	#N/A	#N/A	#N/A	#N/A	#N/A	0.339462	#N/A	#N/A	5.87022	#N/A	3	ENSG00000009307	CSDE1	protein_coding	cold shock domain containing E1 [Source:HGNC Symbol;Acc:HGNC:29905]
RNF216	#N/A	#N/A	#N/A	#N/A	#N/A	#N/A	#N/A	#N/A	#N/A	#N/A	#N/A	0.166409	#N/A	#N/A	#N/A	#N/A	#N/A	0.50108	7.18066	#N/A	3	ENSG00000011275	RNF216	protein_coding	ring finger protein 216 [Source:HGNC Symbol;Acc:HGNC:21698]
ZBED10P	#N/A	1.68144	#N/A	1.85314	#N/A	#N/A	#N/A	#N/A	#N/A	#N/A	#N/A	#N/A	#N/A	#N/A	#N/A	#N/A	#N/A	#N/A	0.165563	#N/A	3	ENSG00000188707	ZBED10P	transcribed_unitary_pseudogene	zinc finger BED-type containing 10, pseudogene [Source:HGNC Symbol;Acc:HGNC:21720]
CSNK1G2	#N/A	#N/A	#N/A	#N/A	#N/A	0.164699	#N/A	#N/A	0.318806	#N/A	#N/A	#N/A	#N/A	#N/A	#N/A	#N/A	#N/A	#N/A	3.83246	#N/A	3	ENSG00000133275	CSNK1G2	protein_coding	casein kinase 1 gamma 2 [Source:HGNC Symbol;Acc:HGNC:2455]
#230105	#N/A	#N/A	#N/A	1.63676	#N/A	#N/A	#N/A	#N/A	#N/A	#N/A	#N/A	#N/A	#N/A	0.16467	#N/A	#N/A	#N/A	#N/A	0.183284	#N/A	3	ENSG00000230105		lncRNA	novel transcript
NT5C2	#N/A	#N/A	#N/A	#N/A	#N/A	#N/A	#N/A	0.164241	#N/A	#N/A	#N/A	0.364628	#N/A	#N/A	#N/A	#N/A	#N/A	#N/A	9.0669	#N/A	3	ENSG00000076685	NT5C2	protein_coding	5'-nucleotidase, cytosolic II [Source:HGNC Symbol;Acc:HGNC:8022]
PSRC1	#N/A	#N/A	#N/A	#N/A	#N/A	0.810498	0.68097	0.16411	#N/A	#N/A	#N/A	#N/A	#N/A	#N/A	#N/A	#N/A	#N/A	#N/A	#N/A	#N/A	3	ENSG00000134222	PSRC1	protein_coding	proline and serine rich coiled-coil 1 [Source:HGNC Symbol;Acc:HGNC:24472]
IBTK#005700	#N/A	#N/A	#N/A	#N/A	#N/A	#N/A	0.163427	#N/A	#N/A	#N/A	#N/A	0.245249	#N/A	#N/A	#N/A	#N/A	#N/A	#N/A	8.0144	#N/A	3	ENSG00000005700	IBTK	protein_coding	inhibitor of Bruton tyrosine kinase [Source:HGNC Symbol;Acc:HGNC:17853]
PHTF2	#N/A	#N/A	#N/A	#N/A	#N/A	#N/A	#N/A	#N/A	#N/A	#N/A	#N/A	0.163228	#N/A	#N/A	#N/A	0.251182	#N/A	#N/A	3.73373	#N/A	3	ENSG00000006576	PHTF2	protein_coding	putative homeodomain transcription factor 2 [Source:HGNC Symbol;Acc:HGNC:13411]
NUDT19-DT	#N/A	#N/A	#N/A	#N/A	0.16299	1.26931	2.21869	#N/A	#N/A	#N/A	#N/A	#N/A	#N/A	#N/A	#N/A	#N/A	#N/A	#N/A	#N/A	#N/A	3	ENSG00000267475	NUDT19-DT	lncRNA	NUDT19 divergent transcript [Source:HGNC Symbol;Acc:HGNC:55296]
CITED4	1.8776	#N/A	#N/A	#N/A	#N/A	#N/A	#N/A	#N/A	#N/A	#N/A	#N/A	#N/A	#N/A	#N/A	#N/A	1.73268	#N/A	#N/A	0.162705	#N/A	3	ENSG00000179862	CITED4	protein_coding	Cbp/p300 interacting transactivator with Glu/Asp rich carboxy-terminal domain 4 [Source:HGNC Symbol;Acc:HGNC:18696]
CCNI	#N/A	#N/A	#N/A	#N/A	#N/A	#N/A	0.384953	#N/A	#N/A	0.162581	#N/A	#N/A	#N/A	#N/A	#N/A	#N/A	#N/A	#N/A	3.15827	#N/A	3	ENSG00000118816	CCNI	protein_coding	cyclin I [Source:HGNC Symbol;Acc:HGNC:1595]
ADAM23	#N/A	#N/A	2.81683	#N/A	#N/A	#N/A	#N/A	#N/A	#N/A	#N/A	#N/A	#N/A	0.831778	#N/A	#N/A	#N/A	#N/A	#N/A	0.162456	#N/A	3	ENSG00000114948	ADAM23	protein_coding	ADAM metallopeptidase domain 23 [Source:HGNC Symbol;Acc:HGNC:202]
PPP2R2A	#N/A	#N/A	#N/A	#N/A	#N/A	#N/A	0.161658	#N/A	#N/A	#N/A	#N/A	0.185566	#N/A	#N/A	#N/A	#N/A	#N/A	#N/A	4.79681	#N/A	3	ENSG00000221914	PPP2R2A	protein_coding	protein phosphatase 2 regulatory subunit Balpha [Source:HGNC Symbol;Acc:HGNC:9304]
MARCHF7	#N/A	#N/A	#N/A	#N/A	#N/A	#N/A	#N/A	#N/A	#N/A	#N/A	#N/A	0.161642	0.237712	#N/A	#N/A	#N/A	#N/A	#N/A	5.68446	#N/A	3	ENSG00000136536	MARCHF7	protein_coding	membrane associated ring-CH-type finger 7 [Source:HGNC Symbol;Acc:HGNC:17393]
H2BC14	#N/A	0.532062	0.161366	#N/A	#N/A	#N/A	0.200766	#N/A	#N/A	#N/A	#N/A	#N/A	#N/A	#N/A	#N/A	#N/A	#N/A	#N/A	#N/A	#N/A	3	ENSG00000273703	H2BC14	protein_coding	H2B clustered histone 14 [Source:HGNC Symbol;Acc:HGNC:4750]
ACP4	#N/A	#N/A	2.29685	1.4115	#N/A	#N/A	#N/A	#N/A	#N/A	#N/A	#N/A	0.161098	#N/A	#N/A	#N/A	#N/A	#N/A	#N/A	#N/A	#N/A	3	ENSG00000142513	ACP4	protein_coding	acid phosphatase 4 [Source:HGNC Symbol;Acc:HGNC:14376]
LGALS9B	#N/A	#N/A	0.232297	#N/A	#N/A	0.900794	#N/A	0.160981	#N/A	#N/A	#N/A	#N/A	#N/A	#N/A	#N/A	#N/A	#N/A	#N/A	#N/A	#N/A	3	ENSG00000170298	LGALS9B	protein_coding	galectin 9B [Source:HGNC Symbol;Acc:HGNC:24842]
LATS1	#N/A	#N/A	0.426041	#N/A	#N/A	#N/A	0.160854	#N/A	#N/A	#N/A	#N/A	#N/A	#N/A	#N/A	#N/A	#N/A	#N/A	#N/A	8.4041	#N/A	3	ENSG00000131023	LATS1	protein_coding	large tumor suppressor kinase 1 [Source:HGNC Symbol;Acc:HGNC:6514]
PJA2	#N/A	#N/A	#N/A	#N/A	#N/A	#N/A	#N/A	#N/A	#N/A	#N/A	#N/A	0.160452	#N/A	#N/A	#N/A	#N/A	0.482423	#N/A	4.72255	#N/A	3	ENSG00000198961	PJA2	protein_coding	praja ring finger ubiquitin ligase 2 [Source:HGNC Symbol;Acc:HGNC:17481]
TGFBR2	#N/A	#N/A	#N/A	#N/A	#N/A	#N/A	#N/A	#N/A	#N/A	#N/A	#N/A	0.158584	#N/A	#N/A	#N/A	#N/A	#N/A	0.801489	7.70064	#N/A	3	ENSG00000163513	TGFBR2	protein_coding	transforming growth factor beta receptor 2 [Source:HGNC Symbol;Acc:HGNC:11773]
PI4KA	#N/A	#N/A	#N/A	#N/A	#N/A	#N/A	#N/A	0.157848	#N/A	#N/A	#N/A	0.255016	#N/A	#N/A	#N/A	#N/A	#N/A	#N/A	7.01304	#N/A	3	ENSG00000241973	PI4KA	protein_coding	phosphatidylinositol 4-kinase alpha [Source:HGNC Symbol;Acc:HGNC:8983]
RHPN1	#N/A	#N/A	1.44972	0.794118	#N/A	#N/A	#N/A	#N/A	#N/A	#N/A	#N/A	#N/A	#N/A	#N/A	#N/A	#N/A	#N/A	#N/A	0.155853	#N/A	3	ENSG00000158106	RHPN1	protein_coding	rhophilin Rho GTPase binding protein 1 [Source:HGNC Symbol;Acc:HGNC:19973]
CSRP3	0.17474	#N/A	0.155776	0.171782	#N/A	#N/A	#N/A	#N/A	#N/A	#N/A	#N/A	#N/A	#N/A	#N/A	#N/A	#N/A	#N/A	#N/A	#N/A	#N/A	3	ENSG00000129170	CSRP3	protein_coding	cysteine and glycine rich protein 3 [Source:HGNC Symbol;Acc:HGNC:2472]
PNN	#N/A	#N/A	0.22118	0.15517	#N/A	#N/A	#N/A	#N/A	#N/A	#N/A	#N/A	#N/A	#N/A	#N/A	#N/A	#N/A	#N/A	#N/A	5.32903	#N/A	3	ENSG00000100941	PNN	protein_coding	pinin, desmosome associated protein [Source:HGNC Symbol;Acc:HGNC:9162]
CTSZ	#N/A	#N/A	#N/A	#N/A	#N/A	0.702656	0.430423	#N/A	#N/A	0.154716	#N/A	#N/A	#N/A	#N/A	#N/A	#N/A	#N/A	#N/A	#N/A	#N/A	3	ENSG00000101160	CTSZ	protein_coding	cathepsin Z [Source:HGNC Symbol;Acc:HGNC:2547]
YME1L1	#N/A	#N/A	#N/A	0.154158	#N/A	#N/A	#N/A	#N/A	#N/A	#N/A	#N/A	#N/A	0.246968	#N/A	#N/A	#N/A	#N/A	#N/A	5.58842	#N/A	3	ENSG00000136758	YME1L1	protein_coding	YME1 like 1 ATPase [Source:HGNC Symbol;Acc:HGNC:12843]
PDE9A	#N/A	#N/A	1.40412	1.17766	#N/A	#N/A	#N/A	#N/A	#N/A	#N/A	#N/A	#N/A	#N/A	#N/A	#N/A	#N/A	#N/A	#N/A	0.153052	#N/A	3	ENSG00000160191	PDE9A	protein_coding	phosphodiesterase 9A [Source:HGNC Symbol;Acc:HGNC:8795]
NLGN2#169992	1.97317	#N/A	#N/A	3.34547	#N/A	#N/A	#N/A	#N/A	#N/A	#N/A	#N/A	#N/A	#N/A	#N/A	#N/A	#N/A	#N/A	#N/A	0.152886	#N/A	3	ENSG00000169992	NLGN2	protein_coding	neuroligin 2 [Source:HGNC Symbol;Acc:HGNC:14290]
PXDN	#N/A	#N/A	0.185861	0.15183	#N/A	#N/A	#N/A	#N/A	#N/A	#N/A	#N/A	#N/A	0.167036	#N/A	#N/A	#N/A	#N/A	#N/A	#N/A	#N/A	3	ENSG00000130508	PXDN	protein_coding	peroxidasin [Source:HGNC Symbol;Acc:HGNC:14966]
RELCH	#N/A	#N/A	#N/A	#N/A	#N/A	#N/A	#N/A	0.151425	#N/A	#N/A	#N/A	0.558293	#N/A	#N/A	#N/A	#N/A	#N/A	#N/A	7.15514	#N/A	3	ENSG00000134444	RELCH	protein_coding	RAB11 binding and LisH domain, coiled-coil and HEAT repeat containing [Source:HGNC Symbol;Acc:HGNC:29289]
GOLGA6L10#278662	#N/A	#N/A	1.25197	1.04262	#N/A	#N/A	#N/A	#N/A	#N/A	#N/A	#N/A	#N/A	#N/A	#N/A	#N/A	#N/A	#N/A	#N/A	0.149952	#N/A	3	ENSG00000278662	GOLGA6L10	protein_coding	golgin A6 family like 10 [Source:HGNC Symbol;Acc:HGNC:37228]
SETX	#N/A	#N/A	#N/A	#N/A	#N/A	#N/A	0.23242	#N/A	#N/A	#N/A	#N/A	0.14963	#N/A	#N/A	#N/A	#N/A	#N/A	#N/A	5.09643	#N/A	3	ENSG00000107290	SETX	protein_coding	senataxin [Source:HGNC Symbol;Acc:HGNC:445]
CYLD	#N/A	#N/A	#N/A	0.149029	#N/A	#N/A	#N/A	#N/A	#N/A	#N/A	#N/A	#N/A	#N/A	#N/A	#N/A	#N/A	0.466561	#N/A	8.82634	#N/A	3	ENSG00000083799	CYLD	protein_coding	CYLD lysine 63 deubiquitinase [Source:HGNC Symbol;Acc:HGNC:2584]
GNAS	#N/A	0.400192	#N/A	#N/A	#N/A	#N/A	#N/A	#N/A	#N/A	0.148914	#N/A	#N/A	#N/A	#N/A	#N/A	0.373019	#N/A	#N/A	#N/A	#N/A	3	ENSG00000087460	GNAS	protein_coding	GNAS complex locus [Source:HGNC Symbol;Acc:HGNC:4392]
SMC5	#N/A	#N/A	#N/A	#N/A	#N/A	#N/A	0.147702	#N/A	#N/A	#N/A	#N/A	0.213865	#N/A	#N/A	#N/A	#N/A	#N/A	#N/A	5.99105	#N/A	3	ENSG00000198887	SMC5	protein_coding	structural maintenance of chromosomes 5 [Source:HGNC Symbol;Acc:HGNC:20465]
AHCTF1	#N/A	#N/A	#N/A	#N/A	#N/A	#N/A	#N/A	#N/A	#N/A	#N/A	#N/A	0.16499	#N/A	#N/A	#N/A	0.146293	#N/A	#N/A	4.46723	#N/A	3	ENSG00000153207	AHCTF1	protein_coding	AT-hook containing transcription factor 1 [Source:HGNC Symbol;Acc:HGNC:24618]
ACAP2	#N/A	#N/A	#N/A	#N/A	#N/A	#N/A	0.145253	#N/A	#N/A	#N/A	#N/A	0.253984	#N/A	#N/A	#N/A	#N/A	#N/A	#N/A	6.39716	#N/A	3	ENSG00000114331	ACAP2	protein_coding	ArfGAP with coiled-coil, ankyrin repeat and PH domains 2 [Source:HGNC Symbol;Acc:HGNC:16469]
#286797	#N/A	#N/A	2.02806	1.5939	#N/A	#N/A	#N/A	#N/A	#N/A	#N/A	#N/A	#N/A	#N/A	#N/A	#N/A	#N/A	#N/A	#N/A	0.142993	#N/A	3	ENSG00000286797		lncRNA	novel transcript
CREBBP	#N/A	#N/A	#N/A	#N/A	#N/A	#N/A	#N/A	#N/A	#N/A	#N/A	#N/A	0.141967	#N/A	#N/A	#N/A	#N/A	#N/A	0.324608	5.35039	#N/A	3	ENSG00000005339	CREBBP	protein_coding	CREB binding protein [Source:HGNC Symbol;Acc:HGNC:2348]
LUC7L3	#N/A	#N/A	0.245171	#N/A	#N/A	#N/A	#N/A	#N/A	#N/A	#N/A	#N/A	0.140062	#N/A	#N/A	#N/A	#N/A	#N/A	#N/A	6.75235	#N/A	3	ENSG00000108848	LUC7L3	protein_coding	LUC7 like 3 pre-mRNA splicing factor [Source:HGNC Symbol;Acc:HGNC:24309]
TMEM131L	#N/A	#N/A	#N/A	#N/A	#N/A	#N/A	#N/A	#N/A	#N/A	#N/A	#N/A	0.139778	#N/A	#N/A	#N/A	#N/A	1.13087	#N/A	5.75873	#N/A	3	ENSG00000121210	TMEM131L	protein_coding	transmembrane 131 like [Source:HGNC Symbol;Acc:HGNC:29146]
NUTM2B-AS1	#N/A	#N/A	#N/A	#N/A	#N/A	#N/A	#N/A	0.139713	#N/A	#N/A	#N/A	0.348228	#N/A	#N/A	#N/A	#N/A	#N/A	#N/A	9.82398	#N/A	3	ENSG00000225484	NUTM2B-AS1	lncRNA	NUTM2B antisense RNA 1 [Source:HGNC Symbol;Acc:HGNC:51204]
UBE2B	0.139493	#N/A	#N/A	#N/A	#N/A	#N/A	#N/A	#N/A	#N/A	#N/A	#N/A	#N/A	#N/A	#N/A	#N/A	0.161959	#N/A	#N/A	5.77496	#N/A	3	ENSG00000119048	UBE2B	protein_coding	ubiquitin conjugating enzyme E2 B [Source:HGNC Symbol;Acc:HGNC:12473]
EP300	#N/A	#N/A	#N/A	#N/A	#N/A	#N/A	0.132239	#N/A	#N/A	#N/A	#N/A	0.211867	#N/A	#N/A	#N/A	#N/A	#N/A	#N/A	5.67795	#N/A	3	ENSG00000100393	EP300	protein_coding	E1A binding protein p300 [Source:HGNC Symbol;Acc:HGNC:3373]
#258170	#N/A	#N/A	1.66095	1.6248	#N/A	#N/A	#N/A	#N/A	#N/A	#N/A	#N/A	0.132056	#N/A	#N/A	#N/A	#N/A	#N/A	#N/A	#N/A	#N/A	3	ENSG00000258170		lncRNA	novel transcript
CDH4#179242	#N/A	#N/A	3.72998	#N/A	#N/A	#N/A	#N/A	#N/A	#N/A	#N/A	#N/A	#N/A	1.26855	#N/A	#N/A	#N/A	#N/A	#N/A	0.1284	#N/A	3	ENSG00000179242	CDH4	protein_coding	cadherin 4 [Source:HGNC Symbol;Acc:HGNC:1763]
TRAV2	0.123659	0.23431	#N/A	0.127313	#N/A	#N/A	#N/A	#N/A	#N/A	#N/A	#N/A	#N/A	#N/A	#N/A	#N/A	#N/A	#N/A	#N/A	#N/A	#N/A	3	ENSG00000211776	TRAV2	TR_V_gene	T cell receptor alpha variable 2 [Source:HGNC Symbol;Acc:HGNC:12116]
WAC	#N/A	#N/A	#N/A	#N/A	#N/A	#N/A	0.118701	#N/A	#N/A	#N/A	#N/A	0.223391	#N/A	#N/A	#N/A	#N/A	#N/A	#N/A	6.6066	#N/A	3	ENSG00000095787	WAC	protein_coding	WW domain containing adaptor with coiled-coil [Source:HGNC Symbol;Acc:HGNC:17327]
#254340	#N/A	#N/A	0.535479	1.2291	#N/A	#N/A	#N/A	#N/A	#N/A	#N/A	#N/A	0.113072	#N/A	#N/A	#N/A	#N/A	#N/A	#N/A	#N/A	#N/A	3	ENSG00000254340		lncRNA	novel transcript
CPA5	#N/A	#N/A	0.125513	0.140907	#N/A	#N/A	#N/A	#N/A	#N/A	#N/A	#N/A	#N/A	0.108626	#N/A	#N/A	#N/A	#N/A	#N/A	#N/A	#N/A	3	ENSG00000158525	CPA5	protein_coding	carboxypeptidase A5 [Source:HGNC Symbol;Acc:HGNC:15722]
LINC01734	#N/A	#N/A	0.148797	#N/A	#N/A	0.10431	0.144832	#N/A	#N/A	#N/A	#N/A	#N/A	#N/A	#N/A	#N/A	#N/A	#N/A	#N/A	#N/A	#N/A	3	ENSG00000230324	LINC01734	lncRNA	long intergenic non-protein coding RNA 1734 [Source:HGNC Symbol;Acc:HGNC:52522]
#287858	#N/A	#N/A	0.226687	0.38966	#N/A	#N/A	#N/A	#N/A	#N/A	#N/A	#N/A	#N/A	#N/A	#N/A	#N/A	0.103996	#N/A	#N/A	#N/A	#N/A	3	ENSG00000287858		lncRNA	novel transcript, antisense to RFTN2
FAM72A	#N/A	#N/A	#N/A	#N/A	#N/A	0.77709	0.204113	#N/A	#N/A	0.100774	#N/A	#N/A	#N/A	#N/A	#N/A	#N/A	#N/A	#N/A	#N/A	#N/A	3	ENSG00000196550	FAM72A	protein_coding	family with sequence similarity 72 member A [Source:HGNC Symbol;Acc:HGNC:24044]
#249706	2.5832	#N/A	0.596342	#N/A	#N/A	#N/A	#N/A	#N/A	#N/A	#N/A	#N/A	0.0997606	#N/A	#N/A	#N/A	#N/A	#N/A	#N/A	#N/A	#N/A	3	ENSG00000249706		lncRNA	novel transcript
#257657	#N/A	#N/A	0.308664	0.420248	#N/A	#N/A	#N/A	0.0960288	#N/A	#N/A	#N/A	#N/A	#N/A	#N/A	#N/A	#N/A	#N/A	#N/A	#N/A	#N/A	3	ENSG00000257657		lncRNA	novel transcript
ATP2B2	#N/A	#N/A	0.639959	1.0636	#N/A	#N/A	#N/A	#N/A	#N/A	#N/A	#N/A	0.0880633	#N/A	#N/A	#N/A	#N/A	#N/A	#N/A	#N/A	#N/A	3	ENSG00000157087	ATP2B2	protein_coding	ATPase plasma membrane Ca2+ transporting 2 [Source:HGNC Symbol;Acc:HGNC:815]
CDC25A	#N/A	#N/A	0.120615	#N/A	#N/A	0.0987951	0.0871297	#N/A	#N/A	#N/A	#N/A	#N/A	#N/A	#N/A	#N/A	#N/A	#N/A	#N/A	#N/A	#N/A	3	ENSG00000164045	CDC25A	protein_coding	cell division cycle 25A [Source:HGNC Symbol;Acc:HGNC:1725]
POTEI	0.124972	#N/A	#N/A	0.113598	#N/A	0.0856057	#N/A	#N/A	#N/A	#N/A	#N/A	#N/A	#N/A	#N/A	#N/A	#N/A	#N/A	#N/A	#N/A	#N/A	3	ENSG00000196834	POTEI	protein_coding	POTE ankyrin domain family member I [Source:HGNC Symbol;Acc:HGNC:37093]
#286857	#N/A	#N/A	#N/A	0.14501	#N/A	0.0792314	0.141461	#N/A	#N/A	#N/A	#N/A	#N/A	#N/A	#N/A	#N/A	#N/A	#N/A	#N/A	#N/A	#N/A	3	ENSG00000286857		lncRNA	novel transcript
#231756	#N/A	#N/A	0.139641	#N/A	#N/A	0.0791376	0.137	#N/A	#N/A	#N/A	#N/A	#N/A	#N/A	#N/A	#N/A	#N/A	#N/A	#N/A	#N/A	#N/A	3	ENSG00000231756		lncRNA	novel transcript
#287293	#N/A	1.13772	0.424498	#N/A	#N/A	#N/A	#N/A	#N/A	#N/A	#N/A	#N/A	0.0746898	#N/A	#N/A	#N/A	#N/A	#N/A	#N/A	#N/A	#N/A	3	ENSG00000287293		lncRNA	novel transcript
PSD2	#N/A	#N/A	0.23769	0.358095	#N/A	#N/A	#N/A	0.0717418	#N/A	#N/A	#N/A	#N/A	#N/A	#N/A	#N/A	#N/A	#N/A	#N/A	#N/A	#N/A	3	ENSG00000146005	PSD2	protein_coding	pleckstrin and Sec7 domain containing 2 [Source:HGNC Symbol;Acc:HGNC:19092]
LINC01151	#N/A	#N/A	#N/A	#N/A	#N/A	0.871317	#N/A	#N/A	0.0684981	#N/A	#N/A	#N/A	#N/A	#N/A	#N/A	#N/A	0.136089	#N/A	#N/A	#N/A	3	ENSG00000253819	LINC01151	lncRNA	long intergenic non-protein coding RNA 1151 [Source:HGNC Symbol;Acc:HGNC:49471]
#259995	#N/A	#N/A	0.334341	#N/A	#N/A	#N/A	#N/A	#N/A	#N/A	#N/A	#N/A	#N/A	#N/A	#N/A	0.0641628	#N/A	#N/A	#N/A	0.121997	#N/A	3	ENSG00000259995		lncRNA	novel transcript
RCVRN	#N/A	#N/A	#N/A	#N/A	#N/A	0.328449	0.208934	0.0599928	#N/A	#N/A	#N/A	#N/A	#N/A	#N/A	#N/A	#N/A	#N/A	#N/A	#N/A	#N/A	3	ENSG00000109047	RCVRN	protein_coding	recoverin [Source:HGNC Symbol;Acc:HGNC:9937]
#228216	#N/A	#N/A	0.201788	#N/A	#N/A	0.280447	#N/A	0.0561846	#N/A	#N/A	#N/A	#N/A	#N/A	#N/A	#N/A	#N/A	#N/A	#N/A	#N/A	#N/A	3	ENSG00000228216		lncRNA	novel transcript
RGS13	#N/A	#N/A	#N/A	#N/A	#N/A	0.55114	0.14461	0.0560396	#N/A	#N/A	#N/A	#N/A	#N/A	#N/A	#N/A	#N/A	#N/A	#N/A	#N/A	#N/A	3	ENSG00000127074	RGS13	protein_coding	regulator of G protein signaling 13 [Source:HGNC Symbol;Acc:HGNC:9995]
RHOB	#N/A	#N/A	#N/A	#N/A	#N/A	0.365338	0.162528	#N/A	#N/A	0.0538596	#N/A	#N/A	#N/A	#N/A	#N/A	#N/A	#N/A	#N/A	#N/A	#N/A	3	ENSG00000143878	RHOB	protein_coding	ras homolog family member B [Source:HGNC Symbol;Acc:HGNC:668]
#232211	#N/A	#N/A	0.16764	#N/A	#N/A	#N/A	#N/A	0.0522469	0.0618274	#N/A	#N/A	#N/A	#N/A	#N/A	#N/A	#N/A	#N/A	#N/A	#N/A	#N/A	3	ENSG00000232211		lncRNA	novel transcript
LINC02993	#N/A	#N/A	#N/A	#N/A	#N/A	0.123707	#N/A	0.0521868	0.0612539	#N/A	#N/A	#N/A	#N/A	#N/A	#N/A	#N/A	#N/A	#N/A	#N/A	#N/A	3	ENSG00000287115	LINC02993	lncRNA	long intergenic non-protein coding RNA 2993 [Source:HGNC Symbol;Acc:HGNC:56105]
HRNR	#N/A	#N/A	0.165744	0.184527	#N/A	#N/A	#N/A	0.0516773	#N/A	#N/A	#N/A	#N/A	#N/A	#N/A	#N/A	#N/A	#N/A	#N/A	#N/A	#N/A	3	ENSG00000197915	HRNR	protein_coding	hornerin [Source:HGNC Symbol;Acc:HGNC:20846]
#274124	#N/A	1.36384	0.676927	#N/A	#N/A	#N/A	#N/A	#N/A	#N/A	#N/A	#N/A	0.0515255	#N/A	#N/A	#N/A	#N/A	#N/A	#N/A	#N/A	#N/A	3	ENSG00000274124		lncRNA	novel transcript, antisense to ASB8
RNF17	#N/A	#N/A	0.144412	#N/A	#N/A	#N/A	#N/A	#N/A	#N/A	#N/A	#N/A	#N/A	0.139449	#N/A	#N/A	#N/A	#N/A	#N/A	0.0492124	#N/A	3	ENSG00000132972	RNF17	protein_coding	ring finger protein 17 [Source:HGNC Symbol;Acc:HGNC:10060]
ANKRD20A3P	#N/A	#N/A	0.161537	0.14196	#N/A	#N/A	#N/A	0.0488014	#N/A	#N/A	#N/A	#N/A	#N/A	#N/A	#N/A	#N/A	#N/A	#N/A	#N/A	#N/A	3	ENSG00000276203	ANKRD20A3P	transcribed_unprocessed_pseudogene	ankyrin repeat domain 20 family member A3, pseudogene [Source:HGNC Symbol;Acc:HGNC:31981]
GPR55	#N/A	#N/A	0.592479	#N/A	#N/A	#N/A	#N/A	#N/A	#N/A	#N/A	#N/A	#N/A	#N/A	#N/A	0.0454249	0.522021	#N/A	#N/A	#N/A	#N/A	3	ENSG00000135898	GPR55	protein_coding	G protein-coupled receptor 55 [Source:HGNC Symbol;Acc:HGNC:4511]
ETV2	#N/A	#N/A	#N/A	#N/A	#N/A	0.114326	0.129542	#N/A	0.044318	#N/A	#N/A	#N/A	#N/A	#N/A	#N/A	#N/A	#N/A	#N/A	#N/A	#N/A	3	ENSG00000105672	ETV2	protein_coding	ETS variant transcription factor 2 [Source:HGNC Symbol;Acc:HGNC:3491]
SNTG2-AS1	#N/A	#N/A	0.12634	0.178077	#N/A	#N/A	#N/A	#N/A	#N/A	#N/A	#N/A	#N/A	#N/A	#N/A	#N/A	0.0435824	#N/A	#N/A	#N/A	#N/A	3	ENSG00000235688	SNTG2-AS1	lncRNA	SNTG2 antisense RNA 1 [Source:HGNC Symbol;Acc:HGNC:54058]
TNS1	#N/A	#N/A	#N/A	#N/A	#N/A	0.2927	0.161074	#N/A	#N/A	0.0424824	#N/A	#N/A	#N/A	#N/A	#N/A	#N/A	#N/A	#N/A	#N/A	#N/A	3	ENSG00000079308	TNS1	protein_coding	tensin 1 [Source:HGNC Symbol;Acc:HGNC:11973]
IGHA1#211895	#N/A	#N/A	#N/A	#N/A	0.0610392	0.798394	#N/A	#N/A	#N/A	#N/A	#N/A	#N/A	#N/A	#N/A	0.0420066	#N/A	#N/A	#N/A	#N/A	#N/A	3	ENSG00000211895	IGHA1	IG_C_gene	immunoglobulin heavy constant alpha 1 [Source:HGNC Symbol;Acc:HGNC:5478]
#235288	#N/A	#N/A	0.226044	#N/A	#N/A	#N/A	#N/A	0.220816	#N/A	#N/A	#N/A	0.041758	#N/A	#N/A	#N/A	#N/A	#N/A	#N/A	#N/A	#N/A	3	ENSG00000235288		lncRNA	novel transcript, antisense to CCBP2
LINC01094	#N/A	#N/A	#N/A	#N/A	#N/A	0.11352	0.152336	#N/A	#N/A	#N/A	#N/A	#N/A	#N/A	#N/A	#N/A	0.0402393	#N/A	#N/A	#N/A	#N/A	3	ENSG00000251442	LINC01094	lncRNA	long intergenic non-protein coding RNA 1094 [Source:HGNC Symbol;Acc:HGNC:49219]
SMOX	#N/A	#N/A	#N/A	#N/A	#N/A	0.0688605	0.145096	#N/A	#N/A	0.0301735	#N/A	#N/A	#N/A	#N/A	#N/A	#N/A	#N/A	#N/A	#N/A	#N/A	3	ENSG00000088826	SMOX	protein_coding	spermine oxidase [Source:HGNC Symbol;Acc:HGNC:15862]
TTTY14	#N/A	#N/A	#N/A	#N/A	#N/A	#N/A	0.0256385	#N/A	#N/A	#N/A	#N/A	0.932155	#N/A	#N/A	#N/A	#N/A	#N/A	#N/A	0.28566	#N/A	3	ENSG00000176728	TTTY14	lncRNA	testis-specific transcript, Y-linked 14 [Source:HGNC Symbol;Acc:HGNC:18495]
CKB	#N/A	#N/A	#N/A	#N/A	#N/A	0.297098	0.170736	#N/A	#N/A	0.0234576	#N/A	#N/A	#N/A	#N/A	#N/A	#N/A	#N/A	#N/A	#N/A	#N/A	3	ENSG00000166165	CKB	protein_coding	creatine kinase B [Source:HGNC Symbol;Acc:HGNC:1991]
#232220	#N/A	#N/A	#N/A	#N/A	#N/A	0.229568	0.15337	#N/A	#N/A	0.0230307	#N/A	#N/A	#N/A	#N/A	#N/A	#N/A	#N/A	#N/A	#N/A	#N/A	3	ENSG00000232220		lncRNA	novel transcript
RBP7	#N/A	#N/A	#N/A	#N/A	#N/A	0.204187	0.14383	#N/A	#N/A	0.0226494	#N/A	#N/A	#N/A	#N/A	#N/A	#N/A	#N/A	#N/A	#N/A	#N/A	3	ENSG00000162444	RBP7	protein_coding	retinol binding protein 7 [Source:HGNC Symbol;Acc:HGNC:30316]
#286365	#N/A	#N/A	#N/A	0.149544	#N/A	#N/A	0.172639	#N/A	#N/A	#N/A	#N/A	0.0192527	#N/A	#N/A	#N/A	#N/A	#N/A	#N/A	#N/A	#N/A	3	ENSG00000286365		lncRNA	novel transcript, antisense to YPEL1
#286581	0.131264	#N/A	#N/A	#N/A	#N/A	#N/A	0.123757	#N/A	#N/A	0.0175613	#N/A	#N/A	#N/A	#N/A	#N/A	#N/A	#N/A	#N/A	#N/A	#N/A	3	ENSG00000286581		lncRNA	novel transcript
CNFN	#N/A	#N/A	#N/A	#N/A	#N/A	0.105856	#N/A	0.0470012	#N/A	0.0171393	#N/A	#N/A	#N/A	#N/A	#N/A	#N/A	#N/A	#N/A	#N/A	#N/A	3	ENSG00000105427	CNFN	protein_coding	cornifelin [Source:HGNC Symbol;Acc:HGNC:30183]
ASB15-AS1	0.14924	0.136076	#N/A	#N/A	#N/A	#N/A	#N/A	#N/A	#N/A	0.0170702	#N/A	#N/A	#N/A	#N/A	#N/A	#N/A	#N/A	#N/A	#N/A	#N/A	3	ENSG00000230442	ASB15-AS1	lncRNA	ASB15 antisense RNA 1 [Source:HGNC Symbol;Acc:HGNC:40904]
ERICH3	#N/A	#N/A	#N/A	#N/A	#N/A	0.0442971	0.0865661	0.0152961	#N/A	#N/A	#N/A	#N/A	#N/A	#N/A	#N/A	#N/A	#N/A	#N/A	#N/A	#N/A	3	ENSG00000178965	ERICH3	protein_coding	glutamate rich 3 [Source:HGNC Symbol;Acc:HGNC:25346]
TNNI1	#N/A	#N/A	#N/A	#N/A	#N/A	0.0551161	0.0791894	#N/A	#N/A	0.0115477	#N/A	#N/A	#N/A	#N/A	#N/A	#N/A	#N/A	#N/A	#N/A	#N/A	3	ENSG00000159173	TNNI1	protein_coding	troponin I1, slow skeletal type [Source:HGNC Symbol;Acc:HGNC:11945]
MYL2	#N/A	#N/A	#N/A	#N/A	#N/A	0.0436012	0.0791894	#N/A	#N/A	0.0115477	#N/A	#N/A	#N/A	#N/A	#N/A	#N/A	#N/A	#N/A	#N/A	#N/A	3	ENSG00000111245	MYL2	protein_coding	myosin light chain 2 [Source:HGNC Symbol;Acc:HGNC:7583]
CCR7	#N/A	#N/A	4.42508	#N/A	#N/A	#N/A	#N/A	#N/A	#N/A	#N/A	#N/A	#N/A	#N/A	#N/A	#N/A	#N/A	#N/A	#N/A	4.18781	#N/A	2	ENSG00000126353	CCR7	protein_coding	C-C motif chemokine receptor 7 [Source:HGNC Symbol;Acc:HGNC:1608]
VWC2L	#N/A	#N/A	4.61386	#N/A	#N/A	#N/A	#N/A	#N/A	#N/A	#N/A	#N/A	#N/A	4.18555	#N/A	#N/A	#N/A	#N/A	#N/A	#N/A	#N/A	2	ENSG00000174453	VWC2L	protein_coding	von Willebrand factor C domain containing 2 like [Source:HGNC Symbol;Acc:HGNC:37203]
HSD17B2	#N/A	#N/A	4.06438	3.29863	#N/A	#N/A	#N/A	#N/A	#N/A	#N/A	#N/A	#N/A	#N/A	#N/A	#N/A	#N/A	#N/A	#N/A	#N/A	#N/A	2	ENSG00000086696	HSD17B2	protein_coding	hydroxysteroid 17-beta dehydrogenase 2 [Source:HGNC Symbol;Acc:HGNC:5211]
SOBP	#N/A	#N/A	3.69679	3.23838	#N/A	#N/A	#N/A	#N/A	#N/A	#N/A	#N/A	#N/A	#N/A	#N/A	#N/A	#N/A	#N/A	#N/A	#N/A	#N/A	2	ENSG00000112320	SOBP	protein_coding	sine oculis binding protein homolog [Source:HGNC Symbol;Acc:HGNC:29256]
#257284	#N/A	#N/A	3.09462	#N/A	#N/A	#N/A	#N/A	#N/A	#N/A	#N/A	#N/A	#N/A	#N/A	#N/A	#N/A	#N/A	#N/A	#N/A	3.28629	#N/A	2	ENSG00000257284		lncRNA	novel transcript, antisense to ARHGAP15
#278996	#N/A	#N/A	#N/A	#N/A	#N/A	#N/A	4.99969	#N/A	#N/A	#N/A	#N/A	#N/A	#N/A	#N/A	#N/A	#N/A	#N/A	#N/A	3.0837	#N/A	2	ENSG00000278996		lncRNA	novel transcript
FSIP2-AS1	#N/A	#N/A	3.28455	2.84082	#N/A	#N/A	#N/A	#N/A	#N/A	#N/A	#N/A	#N/A	#N/A	#N/A	#N/A	#N/A	#N/A	#N/A	#N/A	#N/A	2	ENSG00000231646	FSIP2-AS1	lncRNA	FSIP2 antisense RNA 1 [Source:HGNC Symbol;Acc:HGNC:40978]
CAV3	#N/A	#N/A	2.97521	2.83923	#N/A	#N/A	#N/A	#N/A	#N/A	#N/A	#N/A	#N/A	#N/A	#N/A	#N/A	#N/A	#N/A	#N/A	#N/A	#N/A	2	ENSG00000182533	CAV3	protein_coding	caveolin 3 [Source:HGNC Symbol;Acc:HGNC:1529]
PAPPA	#N/A	#N/A	2.79438	2.87218	#N/A	#N/A	#N/A	#N/A	#N/A	#N/A	#N/A	#N/A	#N/A	#N/A	#N/A	#N/A	#N/A	#N/A	#N/A	#N/A	2	ENSG00000182752	PAPPA	protein_coding	pappalysin 1 [Source:HGNC Symbol;Acc:HGNC:8602]
CHODL-AS1	#N/A	#N/A	3.17679	2.77162	#N/A	#N/A	#N/A	#N/A	#N/A	#N/A	#N/A	#N/A	#N/A	#N/A	#N/A	#N/A	#N/A	#N/A	#N/A	#N/A	2	ENSG00000231755	CHODL-AS1	lncRNA	CHODL antisense RNA 1 [Source:HGNC Symbol;Acc:HGNC:1279]
NPR2	#N/A	#N/A	2.72519	3.14696	#N/A	#N/A	#N/A	#N/A	#N/A	#N/A	#N/A	#N/A	#N/A	#N/A	#N/A	#N/A	#N/A	#N/A	#N/A	#N/A	2	ENSG00000159899	NPR2	protein_coding	natriuretic peptide receptor 2 [Source:HGNC Symbol;Acc:HGNC:7944]
ZNF45-AS1	#N/A	#N/A	3.31678	#N/A	#N/A	#N/A	#N/A	#N/A	#N/A	#N/A	#N/A	#N/A	#N/A	#N/A	#N/A	#N/A	#N/A	#N/A	2.69606	#N/A	2	ENSG00000267191	ZNF45-AS1	lncRNA	ZNF45 antisense RNA 1 [Source:HGNC Symbol;Acc:HGNC:55308]
MMP28#271447	#N/A	#N/A	4.96012	#N/A	#N/A	#N/A	#N/A	#N/A	#N/A	#N/A	#N/A	#N/A	2.67908	#N/A	#N/A	#N/A	#N/A	#N/A	#N/A	#N/A	2	ENSG00000271447	MMP28	protein_coding	matrix metallopeptidase 28 [Source:HGNC Symbol;Acc:HGNC:14366]
ZNF781	#N/A	#N/A	2.65365	4.13739	#N/A	#N/A	#N/A	#N/A	#N/A	#N/A	#N/A	#N/A	#N/A	#N/A	#N/A	#N/A	#N/A	#N/A	#N/A	#N/A	2	ENSG00000196381	ZNF781	transcribed_unprocessed_pseudogene	zinc finger protein 781 [Source:HGNC Symbol;Acc:HGNC:26745]
ITGA2	#N/A	#N/A	2.88435	2.62654	#N/A	#N/A	#N/A	#N/A	#N/A	#N/A	#N/A	#N/A	#N/A	#N/A	#N/A	#N/A	#N/A	#N/A	#N/A	#N/A	2	ENSG00000164171	ITGA2	protein_coding	integrin subunit alpha 2 [Source:HGNC Symbol;Acc:HGNC:6137]
#258378	#N/A	#N/A	2.55091	#N/A	#N/A	#N/A	#N/A	#N/A	#N/A	#N/A	#N/A	#N/A	#N/A	#N/A	#N/A	#N/A	#N/A	#N/A	4.64805	#N/A	2	ENSG00000258378		lncRNA	novel transcript, antisense to TIMM9
LINC02804	#N/A	#N/A	3.45946	2.45447	#N/A	#N/A	#N/A	#N/A	#N/A	#N/A	#N/A	#N/A	#N/A	#N/A	#N/A	#N/A	#N/A	#N/A	#N/A	#N/A	2	ENSG00000274372	LINC02804	lncRNA	long intergenic non-protein coding RNA 2804 [Source:HGNC Symbol;Acc:HGNC:54338]
TGFA	2.43876	#N/A	#N/A	3.54303	#N/A	#N/A	#N/A	#N/A	#N/A	#N/A	#N/A	#N/A	#N/A	#N/A	#N/A	#N/A	#N/A	#N/A	#N/A	#N/A	2	ENSG00000163235	TGFA	protein_coding	transforming growth factor alpha [Source:HGNC Symbol;Acc:HGNC:11765]
CDH13	#N/A	#N/A	2.41493	#N/A	#N/A	#N/A	#N/A	#N/A	#N/A	#N/A	#N/A	#N/A	#N/A	#N/A	#N/A	#N/A	#N/A	#N/A	3.4245	#N/A	2	ENSG00000140945	CDH13	protein_coding	cadherin 13 [Source:HGNC Symbol;Acc:HGNC:1753]
SAMD12	#N/A	#N/A	2.35561	#N/A	#N/A	#N/A	#N/A	#N/A	#N/A	#N/A	#N/A	#N/A	#N/A	#N/A	#N/A	#N/A	#N/A	#N/A	5.43518	#N/A	2	ENSG00000177570	SAMD12	protein_coding	sterile alpha motif domain containing 12 [Source:HGNC Symbol;Acc:HGNC:31750]
#229151	#N/A	#N/A	2.3552	#N/A	#N/A	#N/A	#N/A	#N/A	#N/A	#N/A	#N/A	#N/A	#N/A	#N/A	#N/A	#N/A	#N/A	#N/A	2.89893	#N/A	2	ENSG00000229151		lncRNA	novel transcript
PM20D1	#N/A	#N/A	2.35474	2.49503	#N/A	#N/A	#N/A	#N/A	#N/A	#N/A	#N/A	#N/A	#N/A	#N/A	#N/A	#N/A	#N/A	#N/A	#N/A	#N/A	2	ENSG00000162877	PM20D1	protein_coding	peptidase M20 domain containing 1 [Source:HGNC Symbol;Acc:HGNC:26518]
#254907	#N/A	#N/A	2.2551	#N/A	#N/A	#N/A	#N/A	#N/A	#N/A	#N/A	#N/A	#N/A	#N/A	#N/A	#N/A	#N/A	#N/A	#N/A	2.85954	#N/A	2	ENSG00000254907		lncRNA	novel transcript, antisense to API5 and TTC17
#236498	#N/A	#N/A	2.24095	#N/A	#N/A	#N/A	#N/A	#N/A	#N/A	#N/A	#N/A	#N/A	#N/A	#N/A	#N/A	#N/A	#N/A	#N/A	4.23914	#N/A	2	ENSG00000236498		lncRNA	novel transcript
MCC	#N/A	#N/A	2.22595	#N/A	#N/A	#N/A	#N/A	#N/A	#N/A	#N/A	#N/A	#N/A	#N/A	#N/A	#N/A	#N/A	#N/A	#N/A	3.56356	#N/A	2	ENSG00000171444	MCC	protein_coding	MCC regulator of WNT signaling pathway [Source:HGNC Symbol;Acc:HGNC:6935]
TRIM22	#N/A	#N/A	#N/A	#N/A	#N/A	#N/A	#N/A	#N/A	#N/A	#N/A	#N/A	#N/A	#N/A	#N/A	#N/A	#N/A	#N/A	2.22554	8.35317	#N/A	2	ENSG00000132274	TRIM22	protein_coding	tripartite motif containing 22 [Source:HGNC Symbol;Acc:HGNC:16379]
MCF2L	#N/A	#N/A	3.46277	2.22216	#N/A	#N/A	#N/A	#N/A	#N/A	#N/A	#N/A	#N/A	#N/A	#N/A	#N/A	#N/A	#N/A	#N/A	#N/A	#N/A	2	ENSG00000126217	MCF2L	protein_coding	MCF.2 cell line derived transforming sequence like [Source:HGNC Symbol;Acc:HGNC:14576]
ADH4	#N/A	#N/A	4.82885	#N/A	#N/A	#N/A	#N/A	#N/A	#N/A	#N/A	#N/A	#N/A	2.21114	#N/A	#N/A	#N/A	#N/A	#N/A	#N/A	#N/A	2	ENSG00000198099	ADH4	protein_coding	alcohol dehydrogenase 4 (class II), pi polypeptide [Source:HGNC Symbol;Acc:HGNC:252]
FRMD4B	2.17808	#N/A	#N/A	#N/A	#N/A	#N/A	2.76502	#N/A	#N/A	#N/A	#N/A	#N/A	#N/A	#N/A	#N/A	#N/A	#N/A	#N/A	#N/A	#N/A	2	ENSG00000114541	FRMD4B	protein_coding	FERM domain containing 4B [Source:HGNC Symbol;Acc:HGNC:24886]
#265128	#N/A	#N/A	2.19175	#N/A	#N/A	#N/A	#N/A	#N/A	#N/A	#N/A	#N/A	#N/A	#N/A	#N/A	#N/A	#N/A	#N/A	#N/A	2.15242	#N/A	2	ENSG00000265128		lncRNA	novel transcript, antisense to DYM
CFAP100	#N/A	#N/A	2.12662	#N/A	#N/A	#N/A	#N/A	#N/A	#N/A	#N/A	#N/A	#N/A	#N/A	#N/A	#N/A	#N/A	#N/A	#N/A	3.53161	#N/A	2	ENSG00000163885	CFAP100	protein_coding	cilia and flagella associated protein 100 [Source:HGNC Symbol;Acc:HGNC:26842]
ZNF395	#N/A	#N/A	#N/A	2.11546	#N/A	#N/A	#N/A	#N/A	#N/A	#N/A	#N/A	#N/A	#N/A	#N/A	#N/A	#N/A	#N/A	#N/A	2.31803	#N/A	2	ENSG00000186918	ZNF395	protein_coding	zinc finger protein 395 [Source:HGNC Symbol;Acc:HGNC:18737]
KCNC1	#N/A	#N/A	2.11301	#N/A	#N/A	#N/A	#N/A	#N/A	#N/A	#N/A	#N/A	#N/A	#N/A	#N/A	#N/A	#N/A	#N/A	#N/A	4.13645	#N/A	2	ENSG00000129159	KCNC1	protein_coding	potassium voltage-gated channel subfamily C member 1 [Source:HGNC Symbol;Acc:HGNC:6233]
NLRP6	#N/A	#N/A	2.54433	#N/A	#N/A	#N/A	#N/A	#N/A	#N/A	#N/A	#N/A	#N/A	2.10697	#N/A	#N/A	#N/A	#N/A	#N/A	#N/A	#N/A	2	ENSG00000174885	NLRP6	protein_coding	NLR family pyrin domain containing 6 [Source:HGNC Symbol;Acc:HGNC:22944]
ECT2	#N/A	#N/A	#N/A	#N/A	#N/A	#N/A	2.1057	#N/A	#N/A	#N/A	#N/A	#N/A	#N/A	#N/A	#N/A	#N/A	#N/A	#N/A	3.43055	#N/A	2	ENSG00000114346	ECT2	protein_coding	epithelial cell transforming 2 [Source:HGNC Symbol;Acc:HGNC:3155]
FGF22	#N/A	#N/A	2.4774	2.07862	#N/A	#N/A	#N/A	#N/A	#N/A	#N/A	#N/A	#N/A	#N/A	#N/A	#N/A	#N/A	#N/A	#N/A	#N/A	#N/A	2	ENSG00000070388	FGF22	protein_coding	fibroblast growth factor 22 [Source:HGNC Symbol;Acc:HGNC:3679]
ECE1	#N/A	#N/A	#N/A	#N/A	#N/A	#N/A	#N/A	#N/A	#N/A	#N/A	#N/A	#N/A	2.06747	#N/A	#N/A	#N/A	#N/A	#N/A	4.07533	#N/A	2	ENSG00000117298	ECE1	protein_coding	endothelin converting enzyme 1 [Source:HGNC Symbol;Acc:HGNC:3146]
APOBEC2	#N/A	#N/A	3.11397	#N/A	#N/A	#N/A	#N/A	#N/A	#N/A	#N/A	#N/A	#N/A	#N/A	#N/A	#N/A	#N/A	#N/A	#N/A	2.05066	#N/A	2	ENSG00000124701	APOBEC2	protein_coding	apolipoprotein B mRNA editing enzyme catalytic subunit 2 [Source:HGNC Symbol;Acc:HGNC:605]
P4HA3	#N/A	#N/A	2.03156	#N/A	#N/A	#N/A	#N/A	#N/A	#N/A	#N/A	#N/A	#N/A	#N/A	#N/A	#N/A	#N/A	#N/A	#N/A	2.64503	#N/A	2	ENSG00000149380	P4HA3	protein_coding	prolyl 4-hydroxylase subunit alpha 3 [Source:HGNC Symbol;Acc:HGNC:30135]
DOCK7-DT	#N/A	#N/A	3.18741	#N/A	#N/A	#N/A	#N/A	#N/A	#N/A	#N/A	#N/A	#N/A	#N/A	#N/A	#N/A	2.03139	#N/A	#N/A	#N/A	#N/A	2	ENSG00000235545	DOCK7-DT	lncRNA	DOCK7 divergent transcript [Source:HGNC Symbol;Acc:HGNC:55670]
GCSAM#174500	#N/A	#N/A	2.73491	2.02309	#N/A	#N/A	#N/A	#N/A	#N/A	#N/A	#N/A	#N/A	#N/A	#N/A	#N/A	#N/A	#N/A	#N/A	#N/A	#N/A	2	ENSG00000174500	GCSAM	protein_coding	germinal center associated signaling and motility [Source:HGNC Symbol;Acc:HGNC:20253]
#260017	#N/A	#N/A	2.00091	#N/A	#N/A	#N/A	#N/A	#N/A	#N/A	#N/A	#N/A	#N/A	#N/A	#N/A	#N/A	#N/A	#N/A	#N/A	2.37455	#N/A	2	ENSG00000260017		lncRNA	novel transcript, antisense to SMG1
#268112	#N/A	#N/A	1.99804	#N/A	#N/A	#N/A	#N/A	#N/A	#N/A	#N/A	#N/A	#N/A	#N/A	#N/A	#N/A	#N/A	#N/A	#N/A	3.43524	#N/A	2	ENSG00000268112		lncRNA	novel transcript, antisense MAP1S
#286912	#N/A	#N/A	1.99492	3.26927	#N/A	#N/A	#N/A	#N/A	#N/A	#N/A	#N/A	#N/A	#N/A	#N/A	#N/A	#N/A	#N/A	#N/A	#N/A	#N/A	2	ENSG00000286912		lncRNA	novel transcript
#286599	#N/A	#N/A	1.96598	#N/A	#N/A	#N/A	#N/A	#N/A	#N/A	#N/A	#N/A	#N/A	#N/A	#N/A	#N/A	#N/A	#N/A	#N/A	3.08035	#N/A	2	ENSG00000286599		lncRNA	novel transcript, antisense to EXOC1
#262999	#N/A	#N/A	2.49706	1.9654	#N/A	#N/A	#N/A	#N/A	#N/A	#N/A	#N/A	#N/A	#N/A	#N/A	#N/A	#N/A	#N/A	#N/A	#N/A	#N/A	2	ENSG00000262999		lncRNA	novel transcript, antisense to a novel protein gene
PP2D1	#N/A	#N/A	1.96092	#N/A	#N/A	#N/A	#N/A	#N/A	#N/A	#N/A	#N/A	#N/A	#N/A	#N/A	#N/A	#N/A	#N/A	#N/A	2.00751	#N/A	2	ENSG00000183977	PP2D1	protein_coding	protein phosphatase 2C like domain containing 1 [Source:HGNC Symbol;Acc:HGNC:28406]
FSD1L	#N/A	#N/A	#N/A	#N/A	#N/A	#N/A	1.95085	#N/A	#N/A	#N/A	#N/A	#N/A	#N/A	#N/A	#N/A	#N/A	#N/A	#N/A	3.62466	#N/A	2	ENSG00000106701	FSD1L	protein_coding	fibronectin type III and SPRY domain containing 1 like [Source:HGNC Symbol;Acc:HGNC:13753]
#267924	#N/A	#N/A	4.83283	1.94544	#N/A	#N/A	#N/A	#N/A	#N/A	#N/A	#N/A	#N/A	#N/A	#N/A	#N/A	#N/A	#N/A	#N/A	#N/A	#N/A	2	ENSG00000267924		lncRNA	novel transcript
KLC1-AS1	#N/A	#N/A	1.93721	#N/A	#N/A	#N/A	#N/A	#N/A	#N/A	#N/A	#N/A	#N/A	#N/A	#N/A	#N/A	#N/A	#N/A	#N/A	2.85281	#N/A	2	ENSG00000246451	KLC1-AS1	lncRNA	KLC1 antisense RNA 1 [Source:HGNC Symbol;Acc:HGNC:56065]
#225885	#N/A	#N/A	1.9306	#N/A	#N/A	#N/A	#N/A	#N/A	#N/A	#N/A	#N/A	#N/A	#N/A	#N/A	#N/A	#N/A	#N/A	#N/A	2.91813	#N/A	2	ENSG00000225885		lncRNA	novel transcript, antisense to SAMD12
CSGALNACT1	#N/A	#N/A	#N/A	1.9285	#N/A	#N/A	#N/A	#N/A	#N/A	#N/A	#N/A	#N/A	#N/A	#N/A	#N/A	#N/A	#N/A	#N/A	4.89969	#N/A	2	ENSG00000147408	CSGALNACT1	protein_coding	chondroitin sulfate N-acetylgalactosaminyltransferase 1 [Source:HGNC Symbol;Acc:HGNC:24290]
#250015	#N/A	#N/A	1.92635	#N/A	#N/A	#N/A	#N/A	#N/A	#N/A	#N/A	#N/A	#N/A	#N/A	#N/A	#N/A	#N/A	#N/A	#N/A	2.14068	#N/A	2	ENSG00000250015		lncRNA	novel transcript
FNIP2	1.90765	#N/A	#N/A	#N/A	#N/A	#N/A	#N/A	#N/A	#N/A	#N/A	#N/A	#N/A	#N/A	#N/A	#N/A	#N/A	#N/A	#N/A	3.95915	#N/A	2	ENSG00000052795	FNIP2	protein_coding	folliculin interacting protein 2 [Source:HGNC Symbol;Acc:HGNC:29280]
B3GALT1-AS1	#N/A	#N/A	3.57373	1.89975	#N/A	#N/A	#N/A	#N/A	#N/A	#N/A	#N/A	#N/A	#N/A	#N/A	#N/A	#N/A	#N/A	#N/A	#N/A	#N/A	2	ENSG00000235335	B3GALT1-AS1	lncRNA	B3GALT1 antisense RNA 1 [Source:HGNC Symbol;Acc:HGNC:40089]
TMEM154	#N/A	#N/A	#N/A	#N/A	#N/A	#N/A	#N/A	#N/A	#N/A	#N/A	#N/A	#N/A	#N/A	#N/A	#N/A	1.8955	#N/A	#N/A	6.12651	#N/A	2	ENSG00000170006	TMEM154	protein_coding	transmembrane protein 154 [Source:HGNC Symbol;Acc:HGNC:26489]
H2BC7	#N/A	1.869	4.18156	#N/A	#N/A	#N/A	#N/A	#N/A	#N/A	#N/A	#N/A	#N/A	#N/A	#N/A	#N/A	#N/A	#N/A	#N/A	#N/A	#N/A	2	ENSG00000277224	H2BC7	protein_coding	H2B clustered histone 7 [Source:HGNC Symbol;Acc:HGNC:4752]
RBPMS	#N/A	#N/A	1.86476	#N/A	#N/A	#N/A	#N/A	#N/A	#N/A	#N/A	#N/A	#N/A	#N/A	#N/A	#N/A	#N/A	#N/A	#N/A	1.86905	#N/A	2	ENSG00000157110	RBPMS	protein_coding	RNA binding protein, mRNA processing factor [Source:HGNC Symbol;Acc:HGNC:19097]
ANTXR2	#N/A	#N/A	#N/A	#N/A	#N/A	#N/A	#N/A	#N/A	#N/A	#N/A	#N/A	#N/A	#N/A	#N/A	#N/A	1.85889	#N/A	#N/A	5.12642	#N/A	2	ENSG00000163297	ANTXR2	protein_coding	ANTXR cell adhesion molecule 2 [Source:HGNC Symbol;Acc:HGNC:21732]
#266599	#N/A	#N/A	2.01174	1.85695	#N/A	#N/A	#N/A	#N/A	#N/A	#N/A	#N/A	#N/A	#N/A	#N/A	#N/A	#N/A	#N/A	#N/A	#N/A	#N/A	2	ENSG00000266599		lncRNA	novel transcript, antisense MYO1D
LHX4	#N/A	#N/A	1.85295	#N/A	#N/A	#N/A	#N/A	#N/A	#N/A	#N/A	#N/A	#N/A	#N/A	#N/A	#N/A	#N/A	#N/A	#N/A	2.4729	#N/A	2	ENSG00000121454	LHX4	protein_coding	LIM homeobox 4 [Source:HGNC Symbol;Acc:HGNC:21734]
TBX1	#N/A	#N/A	1.84763	2.04383	#N/A	#N/A	#N/A	#N/A	#N/A	#N/A	#N/A	#N/A	#N/A	#N/A	#N/A	#N/A	#N/A	#N/A	#N/A	#N/A	2	ENSG00000184058	TBX1	protein_coding	T-box transcription factor 1 [Source:HGNC Symbol;Acc:HGNC:11592]
NEK6	#N/A	#N/A	#N/A	#N/A	#N/A	#N/A	1.8258	#N/A	#N/A	#N/A	#N/A	#N/A	#N/A	#N/A	#N/A	#N/A	#N/A	#N/A	2.79249	#N/A	2	ENSG00000119408	NEK6	protein_coding	NIMA related kinase 6 [Source:HGNC Symbol;Acc:HGNC:7749]
GRM2	2.61419	#N/A	#N/A	1.8209	#N/A	#N/A	#N/A	#N/A	#N/A	#N/A	#N/A	#N/A	#N/A	#N/A	#N/A	#N/A	#N/A	#N/A	#N/A	#N/A	2	ENSG00000164082	GRM2	protein_coding	glutamate metabotropic receptor 2 [Source:HGNC Symbol;Acc:HGNC:4594]
FAM106A	1.81955	#N/A	#N/A	#N/A	#N/A	#N/A	#N/A	#N/A	#N/A	#N/A	#N/A	#N/A	#N/A	#N/A	#N/A	#N/A	#N/A	#N/A	5.85935	#N/A	2	ENSG00000273018	FAM106A	lncRNA	family with sequence similarity 106 member A [Source:HGNC Symbol;Acc:HGNC:25682]
#236760	#N/A	#N/A	1.81307	2.2774	#N/A	#N/A	#N/A	#N/A	#N/A	#N/A	#N/A	#N/A	#N/A	#N/A	#N/A	#N/A	#N/A	#N/A	#N/A	#N/A	2	ENSG00000236760		lncRNA	novel transcript
#286894	#N/A	#N/A	1.80201	1.99872	#N/A	#N/A	#N/A	#N/A	#N/A	#N/A	#N/A	#N/A	#N/A	#N/A	#N/A	#N/A	#N/A	#N/A	#N/A	#N/A	2	ENSG00000286894		lncRNA	novel transcript, antisense to WWOX
TWSG1-DT	2.50261	#N/A	1.79522	#N/A	#N/A	#N/A	#N/A	#N/A	#N/A	#N/A	#N/A	#N/A	#N/A	#N/A	#N/A	#N/A	#N/A	#N/A	#N/A	#N/A	2	ENSG00000264964	TWSG1-DT	lncRNA	TWSG1 divergent transcript [Source:HGNC Symbol;Acc:HGNC:55329]
VPS39-DT	#N/A	#N/A	1.79016	#N/A	#N/A	#N/A	#N/A	#N/A	#N/A	#N/A	#N/A	#N/A	#N/A	#N/A	#N/A	#N/A	#N/A	#N/A	2.58059	#N/A	2	ENSG00000261002	VPS39-DT	lncRNA	VPS39 divergent transcript [Source:HGNC Symbol;Acc:HGNC:55378]
DTD1-AS1	#N/A	#N/A	2.37589	#N/A	#N/A	#N/A	#N/A	#N/A	#N/A	#N/A	#N/A	#N/A	#N/A	#N/A	#N/A	#N/A	#N/A	#N/A	1.79011	#N/A	2	ENSG00000233993	DTD1-AS1	lncRNA	DTD1 antisense RNA 1 [Source:HGNC Symbol;Acc:HGNC:40762]
#260349	#N/A	#N/A	1.7828	#N/A	#N/A	#N/A	#N/A	#N/A	#N/A	#N/A	#N/A	#N/A	#N/A	#N/A	#N/A	#N/A	#N/A	#N/A	3.42922	#N/A	2	ENSG00000260349		lncRNA	novel transcript, antisense to C16orf72
ARHGEF38	#N/A	#N/A	1.77175	#N/A	#N/A	#N/A	#N/A	#N/A	#N/A	#N/A	#N/A	#N/A	#N/A	#N/A	#N/A	#N/A	#N/A	#N/A	2.98306	#N/A	2	ENSG00000236699	ARHGEF38	protein_coding	Rho guanine nucleotide exchange factor 38 [Source:HGNC Symbol;Acc:HGNC:25968]
ZNF239	#N/A	#N/A	1.76489	3.35265	#N/A	#N/A	#N/A	#N/A	#N/A	#N/A	#N/A	#N/A	#N/A	#N/A	#N/A	#N/A	#N/A	#N/A	#N/A	#N/A	2	ENSG00000196793	ZNF239	protein_coding	zinc finger protein 239 [Source:HGNC Symbol;Acc:HGNC:13031]
#286883	#N/A	#N/A	1.76026	#N/A	#N/A	#N/A	#N/A	#N/A	#N/A	#N/A	#N/A	#N/A	#N/A	#N/A	#N/A	#N/A	#N/A	#N/A	3.43489	#N/A	2	ENSG00000286883		lncRNA	novel transcript, antisense to CCDC142and MRPL53and MOGS
KIF4A	#N/A	#N/A	2.56012	#N/A	#N/A	#N/A	1.75874	#N/A	#N/A	#N/A	#N/A	#N/A	#N/A	#N/A	#N/A	#N/A	#N/A	#N/A	#N/A	#N/A	2	ENSG00000090889	KIF4A	protein_coding	kinesin family member 4A [Source:HGNC Symbol;Acc:HGNC:13339]
#265845	#N/A	#N/A	1.75818	#N/A	#N/A	#N/A	#N/A	#N/A	#N/A	#N/A	#N/A	#N/A	#N/A	#N/A	#N/A	#N/A	#N/A	#N/A	3.34325	#N/A	2	ENSG00000265845		lncRNA	novel transcript, antisense to PHF12
PHGDH	#N/A	#N/A	2.27643	1.757	#N/A	#N/A	#N/A	#N/A	#N/A	#N/A	#N/A	#N/A	#N/A	#N/A	#N/A	#N/A	#N/A	#N/A	#N/A	#N/A	2	ENSG00000092621	PHGDH	protein_coding	phosphoglycerate dehydrogenase [Source:HGNC Symbol;Acc:HGNC:8923]
DCAF12	2.91143	#N/A	#N/A	#N/A	#N/A	#N/A	#N/A	#N/A	#N/A	#N/A	#N/A	#N/A	#N/A	#N/A	#N/A	#N/A	#N/A	#N/A	1.75643	#N/A	2	ENSG00000198876	DCAF12	protein_coding	DDB1 and CUL4 associated factor 12 [Source:HGNC Symbol;Acc:HGNC:19911]
#232470	#N/A	#N/A	4.37644	#N/A	#N/A	#N/A	#N/A	#N/A	#N/A	#N/A	#N/A	#N/A	1.75058	#N/A	#N/A	#N/A	#N/A	#N/A	#N/A	#N/A	2	ENSG00000232470		lncRNA	novel transcript
LTC4S#213316	1.99325	#N/A	#N/A	1.744	#N/A	#N/A	#N/A	#N/A	#N/A	#N/A	#N/A	#N/A	#N/A	#N/A	#N/A	#N/A	#N/A	#N/A	#N/A	#N/A	2	ENSG00000213316	LTC4S	protein_coding	leukotriene C4 synthase [Source:HGNC Symbol;Acc:HGNC:6719]
SMIM3	3.02426	#N/A	#N/A	#N/A	#N/A	#N/A	1.74076	#N/A	#N/A	#N/A	#N/A	#N/A	#N/A	#N/A	#N/A	#N/A	#N/A	#N/A	#N/A	#N/A	2	ENSG00000256235	SMIM3	protein_coding	small integral membrane protein 3 [Source:HGNC Symbol;Acc:HGNC:30248]
PHLDA1	2.92487	#N/A	#N/A	#N/A	#N/A	#N/A	1.73541	#N/A	#N/A	#N/A	#N/A	#N/A	#N/A	#N/A	#N/A	#N/A	#N/A	#N/A	#N/A	#N/A	2	ENSG00000139289	PHLDA1	protein_coding	pleckstrin homology like domain family A member 1 [Source:HGNC Symbol;Acc:HGNC:8933]
SERPIND1	#N/A	#N/A	1.7487	#N/A	#N/A	#N/A	#N/A	#N/A	#N/A	#N/A	#N/A	#N/A	#N/A	#N/A	#N/A	#N/A	#N/A	#N/A	1.73386	#N/A	2	ENSG00000099937	SERPIND1	protein_coding	serpin family D member 1 [Source:HGNC Symbol;Acc:HGNC:4838]
OPHN1	#N/A	#N/A	#N/A	#N/A	#N/A	#N/A	2.20599	1.73323	#N/A	#N/A	#N/A	#N/A	#N/A	#N/A	#N/A	#N/A	#N/A	#N/A	#N/A	#N/A	2	ENSG00000079482	OPHN1	protein_coding	oligophrenin 1 [Source:HGNC Symbol;Acc:HGNC:8148]
MBOAT1	#N/A	#N/A	#N/A	#N/A	#N/A	#N/A	#N/A	#N/A	#N/A	#N/A	#N/A	#N/A	#N/A	#N/A	#N/A	1.72963	#N/A	#N/A	3.12901	#N/A	2	ENSG00000172197	MBOAT1	protein_coding	membrane bound O-acyltransferase domain containing 1 [Source:HGNC Symbol;Acc:HGNC:21579]
#287033	#N/A	#N/A	2.30232	1.72429	#N/A	#N/A	#N/A	#N/A	#N/A	#N/A	#N/A	#N/A	#N/A	#N/A	#N/A	#N/A	#N/A	#N/A	#N/A	#N/A	2	ENSG00000287033		lncRNA	novel transcript
CACNA2D4#151062	2.28883	#N/A	#N/A	#N/A	#N/A	#N/A	#N/A	#N/A	#N/A	#N/A	#N/A	#N/A	#N/A	#N/A	#N/A	#N/A	#N/A	#N/A	1.71517	#N/A	2	ENSG00000151062	CACNA2D4	protein_coding	calcium voltage-gated channel auxiliary subunit alpha2delta 4 [Source:HGNC Symbol;Acc:HGNC:20202]
ASB14	#N/A	#N/A	1.7027	#N/A	#N/A	#N/A	#N/A	#N/A	#N/A	#N/A	#N/A	#N/A	#N/A	#N/A	#N/A	#N/A	#N/A	#N/A	3.01508	#N/A	2	ENSG00000239388	ASB14	protein_coding	ankyrin repeat and SOCS box containing 14 [Source:HGNC Symbol;Acc:HGNC:19766]
#288107	#N/A	#N/A	1.69939	#N/A	#N/A	#N/A	#N/A	#N/A	#N/A	#N/A	#N/A	#N/A	#N/A	#N/A	#N/A	#N/A	#N/A	#N/A	2.64304	#N/A	2	ENSG00000288107		lncRNA	novel transcript, antisense to FRG2Band SYCE1
#286401	#N/A	#N/A	1.6936	#N/A	#N/A	#N/A	#N/A	#N/A	#N/A	#N/A	#N/A	#N/A	#N/A	#N/A	#N/A	#N/A	#N/A	#N/A	2.26397	#N/A	2	ENSG00000286401		lncRNA	novel transcript, antisense to SGMS1
#283125	#N/A	#N/A	2.14185	1.68685	#N/A	#N/A	#N/A	#N/A	#N/A	#N/A	#N/A	#N/A	#N/A	#N/A	#N/A	#N/A	#N/A	#N/A	#N/A	#N/A	2	ENSG00000283125		lncRNA	novel transcript, antisense to BCL2
#257545	#N/A	#N/A	2.45949	#N/A	#N/A	#N/A	#N/A	#N/A	#N/A	#N/A	#N/A	#N/A	#N/A	#N/A	#N/A	#N/A	#N/A	#N/A	1.68396	#N/A	2	ENSG00000257545		lncRNA	novel transcript, antisense to POLR3B, RFX4 and RIC8B.
SERHL2	#N/A	#N/A	1.68011	#N/A	#N/A	#N/A	#N/A	#N/A	#N/A	#N/A	#N/A	#N/A	#N/A	#N/A	#N/A	#N/A	#N/A	#N/A	2.12887	#N/A	2	ENSG00000183569	SERHL2	protein_coding	serine hydrolase like 2 [Source:HGNC Symbol;Acc:HGNC:29446]
CACNB2	#N/A	#N/A	1.67695	#N/A	#N/A	#N/A	#N/A	#N/A	#N/A	#N/A	#N/A	#N/A	#N/A	#N/A	#N/A	#N/A	#N/A	#N/A	5.0133	#N/A	2	ENSG00000165995	CACNB2	protein_coding	calcium voltage-gated channel auxiliary subunit beta 2 [Source:HGNC Symbol;Acc:HGNC:1402]
OGN	#N/A	#N/A	1.98178	#N/A	#N/A	#N/A	#N/A	#N/A	#N/A	#N/A	#N/A	#N/A	#N/A	#N/A	#N/A	#N/A	#N/A	#N/A	1.67559	#N/A	2	ENSG00000106809	OGN	protein_coding	osteoglycin [Source:HGNC Symbol;Acc:HGNC:8126]
#285830	#N/A	#N/A	1.67494	#N/A	#N/A	#N/A	#N/A	#N/A	#N/A	#N/A	#N/A	#N/A	#N/A	#N/A	#N/A	#N/A	#N/A	#N/A	2.57612	#N/A	2	ENSG00000285830		lncRNA	novel transcript, antisense to TRAPPC6B
#235939	#N/A	#N/A	2.19883	#N/A	#N/A	#N/A	#N/A	#N/A	#N/A	#N/A	#N/A	#N/A	#N/A	#N/A	#N/A	#N/A	#N/A	#N/A	1.67158	#N/A	2	ENSG00000235939		lncRNA	novel transcript
CDKL5	#N/A	#N/A	#N/A	#N/A	#N/A	#N/A	#N/A	#N/A	#N/A	#N/A	#N/A	#N/A	#N/A	1.66292	#N/A	#N/A	#N/A	#N/A	5.28557	#N/A	2	ENSG00000008086	CDKL5	protein_coding	cyclin dependent kinase like 5 [Source:HGNC Symbol;Acc:HGNC:11411]
#231829	#N/A	#N/A	1.65864	2.25846	#N/A	#N/A	#N/A	#N/A	#N/A	#N/A	#N/A	#N/A	#N/A	#N/A	#N/A	#N/A	#N/A	#N/A	#N/A	#N/A	2	ENSG00000231829		lncRNA	novel transcript
#270871	#N/A	#N/A	1.65696	#N/A	#N/A	#N/A	#N/A	#N/A	#N/A	#N/A	#N/A	#N/A	#N/A	#N/A	#N/A	#N/A	#N/A	#N/A	6.09484	#N/A	2	ENSG00000270871		lncRNA	novel transcript, antisense TAF15
ABRAXAS1	#N/A	#N/A	#N/A	#N/A	#N/A	#N/A	#N/A	#N/A	#N/A	#N/A	#N/A	#N/A	#N/A	#N/A	#N/A	#N/A	#N/A	1.65618	2.39493	#N/A	2	ENSG00000163322	ABRAXAS1	protein_coding	abraxas 1, BRCA1 A complex subunit [Source:HGNC Symbol;Acc:HGNC:25829]
#253853	#N/A	#N/A	#N/A	#N/A	#N/A	#N/A	1.651	#N/A	#N/A	#N/A	#N/A	#N/A	#N/A	#N/A	#N/A	#N/A	#N/A	#N/A	1.73964	#N/A	2	ENSG00000253853		lncRNA	novel transcript
TSHR	#N/A	#N/A	#N/A	1.64926	#N/A	#N/A	#N/A	#N/A	#N/A	#N/A	#N/A	#N/A	#N/A	#N/A	#N/A	#N/A	#N/A	#N/A	1.99326	#N/A	2	ENSG00000165409	TSHR	protein_coding	thyroid stimulating hormone receptor [Source:HGNC Symbol;Acc:HGNC:12373]
THNSL1	#N/A	#N/A	1.64545	2.16523	#N/A	#N/A	#N/A	#N/A	#N/A	#N/A	#N/A	#N/A	#N/A	#N/A	#N/A	#N/A	#N/A	#N/A	#N/A	#N/A	2	ENSG00000185875	THNSL1	protein_coding	threonine synthase like 1 [Source:HGNC Symbol;Acc:HGNC:26160]
SDR42E1	#N/A	#N/A	3.58884	1.6431	#N/A	#N/A	#N/A	#N/A	#N/A	#N/A	#N/A	#N/A	#N/A	#N/A	#N/A	#N/A	#N/A	#N/A	#N/A	#N/A	2	ENSG00000184860	SDR42E1	protein_coding	short chain dehydrogenase/reductase family 42E, member 1 [Source:HGNC Symbol;Acc:HGNC:29834]
ATP1A1-AS1	#N/A	#N/A	1.64186	#N/A	#N/A	#N/A	#N/A	#N/A	#N/A	#N/A	#N/A	#N/A	#N/A	#N/A	#N/A	#N/A	#N/A	#N/A	5.08405	#N/A	2	ENSG00000203865	ATP1A1-AS1	lncRNA	ATP1A1 antisense RNA 1 [Source:HGNC Symbol;Acc:HGNC:28262]
ABI3BP	#N/A	#N/A	2.46839	#N/A	#N/A	#N/A	#N/A	#N/A	#N/A	#N/A	#N/A	#N/A	#N/A	#N/A	#N/A	#N/A	#N/A	#N/A	1.63633	#N/A	2	ENSG00000154175	ABI3BP	protein_coding	ABI family member 3 binding protein [Source:HGNC Symbol;Acc:HGNC:17265]
#267131	#N/A	#N/A	1.63516	#N/A	#N/A	#N/A	#N/A	#N/A	#N/A	#N/A	#N/A	#N/A	#N/A	#N/A	#N/A	#N/A	#N/A	#N/A	2.21033	#N/A	2	ENSG00000267131		lncRNA	novel transcript, antisense to BCAS3
TEX9	#N/A	#N/A	1.87941	#N/A	#N/A	#N/A	#N/A	#N/A	#N/A	#N/A	#N/A	#N/A	#N/A	#N/A	#N/A	#N/A	#N/A	#N/A	1.63398	#N/A	2	ENSG00000151575	TEX9	protein_coding	testis expressed 9 [Source:HGNC Symbol;Acc:HGNC:29585]
PLCD4	#N/A	#N/A	1.67454	1.62916	#N/A	#N/A	#N/A	#N/A	#N/A	#N/A	#N/A	#N/A	#N/A	#N/A	#N/A	#N/A	#N/A	#N/A	#N/A	#N/A	2	ENSG00000115556	PLCD4	protein_coding	phospholipase C delta 4 [Source:HGNC Symbol;Acc:HGNC:9062]
ZNF555	#N/A	#N/A	#N/A	#N/A	#N/A	#N/A	#N/A	#N/A	#N/A	#N/A	#N/A	#N/A	#N/A	1.80298	#N/A	#N/A	#N/A	#N/A	1.62483	#N/A	2	ENSG00000186300	ZNF555	protein_coding	zinc finger protein 555 [Source:HGNC Symbol;Acc:HGNC:28382]
LRRC39	#N/A	#N/A	1.62233	#N/A	#N/A	#N/A	#N/A	#N/A	#N/A	#N/A	#N/A	#N/A	#N/A	#N/A	#N/A	#N/A	#N/A	#N/A	3.54084	#N/A	2	ENSG00000122477	LRRC39	protein_coding	leucine rich repeat containing 39 [Source:HGNC Symbol;Acc:HGNC:28228]
#269226	#N/A	#N/A	1.61599	5.79966	#N/A	#N/A	#N/A	#N/A	#N/A	#N/A	#N/A	#N/A	#N/A	#N/A	#N/A	#N/A	#N/A	#N/A	#N/A	#N/A	2	ENSG00000269226		protein_coding	thymosin beta 15B [Source:NCBI gene (formerly Entrezgene);Acc:286527]
CTDSPL2-DT	#N/A	#N/A	1.61174	#N/A	#N/A	#N/A	#N/A	#N/A	#N/A	#N/A	#N/A	#N/A	#N/A	#N/A	#N/A	#N/A	#N/A	#N/A	4.38073	#N/A	2	ENSG00000259595	CTDSPL2-DT	lncRNA	CTDSPL2 divergent transcript [Source:HGNC Symbol;Acc:HGNC:55415]
#248664	#N/A	#N/A	1.60732	#N/A	#N/A	#N/A	#N/A	#N/A	#N/A	#N/A	#N/A	#N/A	#N/A	#N/A	#N/A	#N/A	#N/A	#N/A	3.62274	#N/A	2	ENSG00000248664		lncRNA	novel transcript
PDZD2	#N/A	#N/A	1.60522	#N/A	#N/A	#N/A	#N/A	#N/A	#N/A	#N/A	#N/A	#N/A	#N/A	#N/A	#N/A	#N/A	#N/A	#N/A	1.85098	#N/A	2	ENSG00000133401	PDZD2	protein_coding	PDZ domain containing 2 [Source:HGNC Symbol;Acc:HGNC:18486]
#287511	#N/A	#N/A	1.71495	#N/A	#N/A	#N/A	#N/A	#N/A	#N/A	#N/A	#N/A	#N/A	#N/A	#N/A	#N/A	#N/A	#N/A	#N/A	1.6048	#N/A	2	ENSG00000287511		lncRNA	novel transcript, antisense to ZFP64
LINC02391	#N/A	#N/A	#N/A	#N/A	#N/A	#N/A	#N/A	#N/A	#N/A	#N/A	#N/A	#N/A	#N/A	#N/A	#N/A	#N/A	#N/A	#N/A	3.5559	1.60283	2	ENSG00000277851	LINC02391	lncRNA	long intergenic non-protein coding RNA 2391 [Source:HGNC Symbol;Acc:HGNC:53318]
MYRIP	#N/A	#N/A	2.60193	#N/A	#N/A	#N/A	#N/A	#N/A	#N/A	#N/A	#N/A	#N/A	#N/A	#N/A	#N/A	#N/A	#N/A	#N/A	1.59923	#N/A	2	ENSG00000170011	MYRIP	protein_coding	myosin VIIA and Rab interacting protein [Source:HGNC Symbol;Acc:HGNC:19156]
MLF1-DT	#N/A	#N/A	1.59524	#N/A	#N/A	#N/A	#N/A	#N/A	#N/A	#N/A	#N/A	#N/A	#N/A	#N/A	#N/A	#N/A	#N/A	#N/A	4.48039	#N/A	2	ENSG00000243150	MLF1-DT	lncRNA	MLF1 divergent transcript [Source:HGNC Symbol;Acc:HGNC:55620]
H2AC12	#N/A	1.59515	2.42712	#N/A	#N/A	#N/A	#N/A	#N/A	#N/A	#N/A	#N/A	#N/A	#N/A	#N/A	#N/A	#N/A	#N/A	#N/A	#N/A	#N/A	2	ENSG00000274997	H2AC12	protein_coding	H2A clustered histone 12 [Source:HGNC Symbol;Acc:HGNC:13671]
PDE4B	#N/A	#N/A	#N/A	#N/A	#N/A	#N/A	#N/A	#N/A	#N/A	#N/A	#N/A	#N/A	#N/A	#N/A	#N/A	1.59223	#N/A	#N/A	5.75654	#N/A	2	ENSG00000184588	PDE4B	protein_coding	phosphodiesterase 4B [Source:HGNC Symbol;Acc:HGNC:8781]
GLRX2	#N/A	#N/A	#N/A	#N/A	#N/A	#N/A	#N/A	#N/A	#N/A	#N/A	#N/A	#N/A	#N/A	#N/A	#N/A	#N/A	1.58911	#N/A	2.26032	#N/A	2	ENSG00000023572	GLRX2	protein_coding	glutaredoxin 2 [Source:HGNC Symbol;Acc:HGNC:16065]
LEAP2	#N/A	#N/A	1.58595	#N/A	#N/A	#N/A	#N/A	#N/A	#N/A	#N/A	#N/A	#N/A	#N/A	#N/A	#N/A	#N/A	#N/A	#N/A	2.85765	#N/A	2	ENSG00000164406	LEAP2	protein_coding	liver enriched antimicrobial peptide 2 [Source:HGNC Symbol;Acc:HGNC:29571]
PITPNM2	#N/A	#N/A	1.951	#N/A	#N/A	#N/A	#N/A	#N/A	#N/A	#N/A	#N/A	#N/A	1.58564	#N/A	#N/A	#N/A	#N/A	#N/A	#N/A	#N/A	2	ENSG00000090975	PITPNM2	protein_coding	phosphatidylinositol transfer protein membrane associated 2 [Source:HGNC Symbol;Acc:HGNC:21044]
PDZD9#155714	#N/A	#N/A	2.42202	1.58529	#N/A	#N/A	#N/A	#N/A	#N/A	#N/A	#N/A	#N/A	#N/A	#N/A	#N/A	#N/A	#N/A	#N/A	#N/A	#N/A	2	ENSG00000155714	PDZD9	protein_coding	PDZ domain containing 9 [Source:HGNC Symbol;Acc:HGNC:28740]
ZNF296	#N/A	#N/A	#N/A	#N/A	#N/A	#N/A	3.20138	#N/A	1.58285	#N/A	#N/A	#N/A	#N/A	#N/A	#N/A	#N/A	#N/A	#N/A	#N/A	#N/A	2	ENSG00000170684	ZNF296	protein_coding	zinc finger protein 296 [Source:HGNC Symbol;Acc:HGNC:15981]
CRTC3	#N/A	#N/A	#N/A	1.57161	#N/A	#N/A	#N/A	#N/A	#N/A	#N/A	#N/A	#N/A	#N/A	#N/A	#N/A	#N/A	#N/A	#N/A	4.74886	#N/A	2	ENSG00000140577	CRTC3	protein_coding	CREB regulated transcription coactivator 3 [Source:HGNC Symbol;Acc:HGNC:26148]
LINC02731	#N/A	#N/A	2.62829	1.57142	#N/A	#N/A	#N/A	#N/A	#N/A	#N/A	#N/A	#N/A	#N/A	#N/A	#N/A	#N/A	#N/A	#N/A	#N/A	#N/A	2	ENSG00000204241	LINC02731	lncRNA	long intergenic non-protein coding RNA 2731 [Source:HGNC Symbol;Acc:HGNC:54248]
#227215	#N/A	#N/A	1.57114	1.71665	#N/A	#N/A	#N/A	#N/A	#N/A	#N/A	#N/A	#N/A	#N/A	#N/A	#N/A	#N/A	#N/A	#N/A	#N/A	#N/A	2	ENSG00000227215		lncRNA	novel transcript
FSD1	#N/A	#N/A	2.13609	1.56947	#N/A	#N/A	#N/A	#N/A	#N/A	#N/A	#N/A	#N/A	#N/A	#N/A	#N/A	#N/A	#N/A	#N/A	#N/A	#N/A	2	ENSG00000105255	FSD1	protein_coding	fibronectin type III and SPRY domain containing 1 [Source:HGNC Symbol;Acc:HGNC:13745]
#254397	#N/A	#N/A	1.56259	#N/A	#N/A	#N/A	#N/A	#N/A	#N/A	#N/A	#N/A	#N/A	#N/A	#N/A	#N/A	#N/A	#N/A	#N/A	1.63018	#N/A	2	ENSG00000254397		lncRNA	novel transcript
TSPAN9	1.68023	#N/A	1.56074	#N/A	#N/A	#N/A	#N/A	#N/A	#N/A	#N/A	#N/A	#N/A	#N/A	#N/A	#N/A	#N/A	#N/A	#N/A	#N/A	#N/A	2	ENSG00000011105	TSPAN9	protein_coding	tetraspanin 9 [Source:HGNC Symbol;Acc:HGNC:21640]
BEAN1	1.56073	#N/A	#N/A	#N/A	#N/A	#N/A	#N/A	#N/A	#N/A	#N/A	#N/A	#N/A	#N/A	#N/A	#N/A	#N/A	#N/A	#N/A	1.77438	#N/A	2	ENSG00000166546	BEAN1	protein_coding	brain expressed associated with NEDD4 1 [Source:HGNC Symbol;Acc:HGNC:24160]
TRAPPC14	#N/A	#N/A	#N/A	#N/A	#N/A	#N/A	#N/A	#N/A	#N/A	#N/A	#N/A	#N/A	#N/A	#N/A	#N/A	#N/A	#N/A	#N/A	4.2212	1.55695	2	ENSG00000146826	TRAPPC14	protein_coding	trafficking protein particle complex subunit 14 [Source:HGNC Symbol;Acc:HGNC:25604]
SNX33	1.77118	#N/A	#N/A	#N/A	#N/A	#N/A	1.55558	#N/A	#N/A	#N/A	#N/A	#N/A	#N/A	#N/A	#N/A	#N/A	#N/A	#N/A	#N/A	#N/A	2	ENSG00000173548	SNX33	protein_coding	sorting nexin 33 [Source:HGNC Symbol;Acc:HGNC:28468]
LINC01963	#N/A	1.90178	1.55227	#N/A	#N/A	#N/A	#N/A	#N/A	#N/A	#N/A	#N/A	#N/A	#N/A	#N/A	#N/A	#N/A	#N/A	#N/A	#N/A	#N/A	2	ENSG00000260804	LINC01963	lncRNA	long intergenic non-protein coding RNA 1963 [Source:HGNC Symbol;Acc:HGNC:25283]
PITRM1-AS1	#N/A	#N/A	1.55201	#N/A	#N/A	#N/A	#N/A	#N/A	#N/A	#N/A	#N/A	#N/A	#N/A	#N/A	#N/A	#N/A	#N/A	#N/A	3.66434	#N/A	2	ENSG00000237399	PITRM1-AS1	lncRNA	PITRM1 antisense RNA 1 [Source:HGNC Symbol;Acc:HGNC:44675]
ZNF277-AS1	#N/A	#N/A	1.55112	#N/A	#N/A	#N/A	#N/A	#N/A	#N/A	#N/A	#N/A	#N/A	#N/A	#N/A	#N/A	#N/A	#N/A	#N/A	3.26231	#N/A	2	ENSG00000226851	ZNF277-AS1	lncRNA	ZNF277 antisense RNA 1 [Source:HGNC Symbol;Acc:HGNC:55828]
#267375	#N/A	#N/A	1.63105	#N/A	#N/A	#N/A	1.55076	#N/A	#N/A	#N/A	#N/A	#N/A	#N/A	#N/A	#N/A	#N/A	#N/A	#N/A	#N/A	#N/A	2	ENSG00000267375		lncRNA	novel transcript, antisense to ACTN4
LONRF3	1.54491	#N/A	#N/A	#N/A	#N/A	#N/A	#N/A	#N/A	#N/A	#N/A	#N/A	#N/A	#N/A	#N/A	#N/A	#N/A	#N/A	#N/A	1.95263	#N/A	2	ENSG00000175556	LONRF3	protein_coding	LON peptidase N-terminal domain and ring finger 3 [Source:HGNC Symbol;Acc:HGNC:21152]
ZRANB2-AS1	#N/A	#N/A	1.54469	#N/A	#N/A	#N/A	#N/A	#N/A	#N/A	#N/A	#N/A	#N/A	#N/A	#N/A	#N/A	#N/A	#N/A	#N/A	1.70476	#N/A	2	ENSG00000235079	ZRANB2-AS1	lncRNA	ZRANB2 antisense RNA 1 [Source:HGNC Symbol;Acc:HGNC:43594]
NQO1	#N/A	#N/A	1.54087	#N/A	#N/A	#N/A	#N/A	#N/A	#N/A	#N/A	#N/A	#N/A	#N/A	#N/A	#N/A	#N/A	#N/A	#N/A	2.03294	#N/A	2	ENSG00000181019	NQO1	protein_coding	NAD(P)H quinone dehydrogenase 1 [Source:HGNC Symbol;Acc:HGNC:2874]
RGS5-AS1	#N/A	#N/A	2.11228	#N/A	#N/A	#N/A	#N/A	#N/A	#N/A	#N/A	#N/A	#N/A	1.53385	#N/A	#N/A	#N/A	#N/A	#N/A	#N/A	#N/A	2	ENSG00000232892	RGS5-AS1	lncRNA	RGS5 antisense RNA 1 [Source:HGNC Symbol;Acc:HGNC:40504]
#231104	#N/A	#N/A	1.53149	#N/A	#N/A	#N/A	#N/A	#N/A	#N/A	#N/A	#N/A	#N/A	#N/A	#N/A	#N/A	#N/A	#N/A	#N/A	3.2897	#N/A	2	ENSG00000231104		lncRNA	novel transcript, antisense to RAB11FIP2
SPDYE5	#N/A	#N/A	1.52574	#N/A	#N/A	#N/A	#N/A	#N/A	#N/A	#N/A	#N/A	#N/A	#N/A	#N/A	#N/A	#N/A	#N/A	#N/A	4.62985	#N/A	2	ENSG00000170092	SPDYE5	protein_coding	speedy/RINGO cell cycle regulator family member E5 [Source:HGNC Symbol;Acc:HGNC:35464]
#286362	#N/A	#N/A	1.52303	1.58131	#N/A	#N/A	#N/A	#N/A	#N/A	#N/A	#N/A	#N/A	#N/A	#N/A	#N/A	#N/A	#N/A	#N/A	#N/A	#N/A	2	ENSG00000286362		lncRNA	novel transcript, antisense to DSCC1
CLDN20	#N/A	#N/A	1.52055	#N/A	#N/A	#N/A	#N/A	#N/A	#N/A	#N/A	#N/A	#N/A	#N/A	#N/A	#N/A	#N/A	#N/A	#N/A	2.40987	#N/A	2	ENSG00000171217	CLDN20	protein_coding	claudin 20 [Source:HGNC Symbol;Acc:HGNC:2042]
#275371	#N/A	#N/A	1.53541	1.51718	#N/A	#N/A	#N/A	#N/A	#N/A	#N/A	#N/A	#N/A	#N/A	#N/A	#N/A	#N/A	#N/A	#N/A	#N/A	#N/A	2	ENSG00000275371		lncRNA	novel transcript, antisense to GDPD3
LINC00240	#N/A	#N/A	1.7493	1.51688	#N/A	#N/A	#N/A	#N/A	#N/A	#N/A	#N/A	#N/A	#N/A	#N/A	#N/A	#N/A	#N/A	#N/A	#N/A	#N/A	2	ENSG00000224843	LINC00240	lncRNA	long intergenic non-protein coding RNA 240 [Source:HGNC Symbol;Acc:HGNC:18772]
#266368	#N/A	#N/A	#N/A	#N/A	#N/A	#N/A	#N/A	#N/A	#N/A	#N/A	#N/A	#N/A	2.14459	#N/A	#N/A	#N/A	#N/A	#N/A	1.51401	#N/A	2	ENSG00000266368		lncRNA	novel transcript, antisense to DNAH9
#251584	#N/A	#N/A	1.51148	1.96958	#N/A	#N/A	#N/A	#N/A	#N/A	#N/A	#N/A	#N/A	#N/A	#N/A	#N/A	#N/A	#N/A	#N/A	#N/A	#N/A	2	ENSG00000251584		lncRNA	novel transcript
KLF9	#N/A	#N/A	#N/A	#N/A	#N/A	#N/A	#N/A	#N/A	#N/A	#N/A	#N/A	#N/A	#N/A	#N/A	#N/A	#N/A	#N/A	1.51066	2.87811	#N/A	2	ENSG00000119138	KLF9	protein_coding	Kruppel like factor 9 [Source:HGNC Symbol;Acc:HGNC:1123]
KANK1	#N/A	#N/A	1.50779	#N/A	#N/A	#N/A	#N/A	#N/A	#N/A	#N/A	#N/A	#N/A	#N/A	#N/A	#N/A	#N/A	#N/A	#N/A	4.87958	#N/A	2	ENSG00000107104	KANK1	protein_coding	KN motif and ankyrin repeat domains 1 [Source:HGNC Symbol;Acc:HGNC:19309]
#285921	#N/A	#N/A	1.50739	#N/A	#N/A	#N/A	#N/A	#N/A	#N/A	#N/A	#N/A	#N/A	#N/A	#N/A	#N/A	#N/A	#N/A	#N/A	4.90633	#N/A	2	ENSG00000285921		lncRNA	novel transcript
#234149	#N/A	#N/A	1.5015	#N/A	#N/A	#N/A	#N/A	#N/A	#N/A	#N/A	#N/A	#N/A	#N/A	#N/A	#N/A	#N/A	#N/A	#N/A	1.70679	#N/A	2	ENSG00000234149		lncRNA	novel transcript
#226438	#N/A	#N/A	2.34608	#N/A	#N/A	#N/A	#N/A	#N/A	#N/A	#N/A	#N/A	#N/A	#N/A	#N/A	#N/A	#N/A	#N/A	#N/A	1.50064	#N/A	2	ENSG00000226438		lncRNA	novel transcript
#275764	#N/A	#N/A	#N/A	#N/A	#N/A	#N/A	#N/A	#N/A	#N/A	#N/A	#N/A	#N/A	#N/A	#N/A	#N/A	#N/A	#N/A	1.50044	1.78589	#N/A	2	ENSG00000275764		lncRNA	novel transcript
ALCAM	#N/A	#N/A	#N/A	#N/A	#N/A	#N/A	#N/A	#N/A	#N/A	#N/A	#N/A	#N/A	#N/A	#N/A	#N/A	1.50004	#N/A	#N/A	1.65374	#N/A	2	ENSG00000170017	ALCAM	protein_coding	activated leukocyte cell adhesion molecule [Source:HGNC Symbol;Acc:HGNC:400]
MEAK7	#N/A	#N/A	#N/A	#N/A	#N/A	#N/A	#N/A	#N/A	#N/A	#N/A	#N/A	#N/A	#N/A	#N/A	#N/A	1.49795	#N/A	#N/A	2.93706	#N/A	2	ENSG00000140950	MEAK7	protein_coding	MTOR associated protein, eak-7 homolog [Source:HGNC Symbol;Acc:HGNC:29325]
ASPN	#N/A	#N/A	1.97531	#N/A	#N/A	#N/A	#N/A	#N/A	#N/A	#N/A	#N/A	#N/A	#N/A	#N/A	#N/A	#N/A	#N/A	#N/A	1.49557	#N/A	2	ENSG00000106819	ASPN	protein_coding	asporin [Source:HGNC Symbol;Acc:HGNC:14872]
#255310	#N/A	#N/A	1.49295	1.56825	#N/A	#N/A	#N/A	#N/A	#N/A	#N/A	#N/A	#N/A	#N/A	#N/A	#N/A	#N/A	#N/A	#N/A	#N/A	#N/A	2	ENSG00000255310		lncRNA	novel transcript
LIMD1-AS1	#N/A	#N/A	1.49178	#N/A	#N/A	#N/A	#N/A	#N/A	#N/A	#N/A	#N/A	#N/A	#N/A	#N/A	#N/A	#N/A	#N/A	#N/A	1.91683	#N/A	2	ENSG00000230530	LIMD1-AS1	lncRNA	LIMD1 antisense RNA 1 [Source:HGNC Symbol;Acc:HGNC:44107]
#264808	#N/A	#N/A	1.56948	1.48874	#N/A	#N/A	#N/A	#N/A	#N/A	#N/A	#N/A	#N/A	#N/A	#N/A	#N/A	#N/A	#N/A	#N/A	#N/A	#N/A	2	ENSG00000264808		lncRNA	novel transcript, antisense to TAOK1
#264149	#N/A	#N/A	1.77595	1.48855	#N/A	#N/A	#N/A	#N/A	#N/A	#N/A	#N/A	#N/A	#N/A	#N/A	#N/A	#N/A	#N/A	#N/A	#N/A	#N/A	2	ENSG00000264149		lncRNA	novel transcript
DACT3-AS1	#N/A	#N/A	3.13655	#N/A	#N/A	#N/A	#N/A	#N/A	#N/A	#N/A	#N/A	#N/A	1.48588	#N/A	#N/A	#N/A	#N/A	#N/A	#N/A	#N/A	2	ENSG00000245598	DACT3-AS1	lncRNA	DACT3 antisense RNA 1 [Source:HGNC Symbol;Acc:HGNC:44120]
PDE4D	#N/A	#N/A	#N/A	#N/A	#N/A	#N/A	#N/A	#N/A	#N/A	#N/A	#N/A	#N/A	#N/A	#N/A	#N/A	#N/A	1.4751	#N/A	5.66071	#N/A	2	ENSG00000113448	PDE4D	protein_coding	phosphodiesterase 4D [Source:HGNC Symbol;Acc:HGNC:8783]
#287965	#N/A	#N/A	1.47475	#N/A	#N/A	#N/A	#N/A	#N/A	#N/A	#N/A	#N/A	#N/A	#N/A	#N/A	#N/A	#N/A	#N/A	#N/A	3.68398	#N/A	2	ENSG00000287965		lncRNA	novel transcript, antisense to DYNC1LI2
#287422	#N/A	#N/A	1.46841	#N/A	#N/A	#N/A	#N/A	#N/A	#N/A	#N/A	#N/A	#N/A	#N/A	#N/A	#N/A	#N/A	#N/A	#N/A	3.65822	#N/A	2	ENSG00000287422		lncRNA	novel transcript, antisense to MACF1
LRRC9	#N/A	#N/A	3.76852	1.46793	#N/A	#N/A	#N/A	#N/A	#N/A	#N/A	#N/A	#N/A	#N/A	#N/A	#N/A	#N/A	#N/A	#N/A	#N/A	#N/A	2	ENSG00000131951	LRRC9	protein_coding	leucine rich repeat containing 9 [Source:HGNC Symbol;Acc:HGNC:19848]
HTR6	#N/A	#N/A	1.46203	1.97002	#N/A	#N/A	#N/A	#N/A	#N/A	#N/A	#N/A	#N/A	#N/A	#N/A	#N/A	#N/A	#N/A	#N/A	#N/A	#N/A	2	ENSG00000158748	HTR6	protein_coding	5-hydroxytryptamine receptor 6 [Source:HGNC Symbol;Acc:HGNC:5301]
ZFAND5	#N/A	#N/A	#N/A	#N/A	#N/A	#N/A	1.4618	#N/A	#N/A	#N/A	#N/A	#N/A	#N/A	#N/A	#N/A	#N/A	#N/A	#N/A	2.53866	#N/A	2	ENSG00000107372	ZFAND5	protein_coding	zinc finger AN1-type containing 5 [Source:HGNC Symbol;Acc:HGNC:13008]
TIGD1	#N/A	#N/A	1.46122	#N/A	#N/A	#N/A	#N/A	#N/A	#N/A	#N/A	#N/A	#N/A	#N/A	#N/A	#N/A	#N/A	#N/A	#N/A	1.88314	#N/A	2	ENSG00000221944	TIGD1	protein_coding	tigger transposable element derived 1 [Source:HGNC Symbol;Acc:HGNC:14523]
NEK8	#N/A	#N/A	#N/A	#N/A	#N/A	#N/A	#N/A	#N/A	#N/A	#N/A	#N/A	#N/A	1.45914	#N/A	#N/A	#N/A	#N/A	#N/A	2.11453	#N/A	2	ENSG00000160602	NEK8	protein_coding	NIMA related kinase 8 [Source:HGNC Symbol;Acc:HGNC:13387]
RIPOR3	#N/A	#N/A	2.30606	#N/A	#N/A	#N/A	#N/A	#N/A	#N/A	#N/A	#N/A	#N/A	#N/A	#N/A	#N/A	#N/A	#N/A	#N/A	1.45803	#N/A	2	ENSG00000042062	RIPOR3	protein_coding	RIPOR family member 3 [Source:HGNC Symbol;Acc:HGNC:16168]
GLIPR1L2	1.45411	#N/A	2.20117	#N/A	#N/A	#N/A	#N/A	#N/A	#N/A	#N/A	#N/A	#N/A	#N/A	#N/A	#N/A	#N/A	#N/A	#N/A	#N/A	#N/A	2	ENSG00000180481	GLIPR1L2	protein_coding	GLIPR1 like 2 [Source:HGNC Symbol;Acc:HGNC:28592]
ZBTB16	#N/A	#N/A	#N/A	#N/A	#N/A	#N/A	#N/A	#N/A	#N/A	#N/A	#N/A	#N/A	2.22978	#N/A	#N/A	#N/A	#N/A	#N/A	1.44172	#N/A	2	ENSG00000109906	ZBTB16	protein_coding	zinc finger and BTB domain containing 16 [Source:HGNC Symbol;Acc:HGNC:12930]
#265656	#N/A	#N/A	1.44157	#N/A	#N/A	#N/A	#N/A	#N/A	#N/A	#N/A	#N/A	#N/A	#N/A	#N/A	#N/A	#N/A	#N/A	#N/A	2.80318	#N/A	2	ENSG00000265656		lncRNA	novel transcript, antisense to ABHD3
#286018	#N/A	#N/A	1.61305	#N/A	#N/A	#N/A	#N/A	#N/A	#N/A	#N/A	#N/A	#N/A	#N/A	#N/A	#N/A	#N/A	#N/A	#N/A	1.43139	#N/A	2	ENSG00000286018		lncRNA	novel transcript, antisense to CCT8
ACOT1	#N/A	#N/A	2.33427	1.42911	#N/A	#N/A	#N/A	#N/A	#N/A	#N/A	#N/A	#N/A	#N/A	#N/A	#N/A	#N/A	#N/A	#N/A	#N/A	#N/A	2	ENSG00000184227	ACOT1	protein_coding	acyl-CoA thioesterase 1 [Source:HGNC Symbol;Acc:HGNC:33128]
SYNPO2L-AS1	#N/A	#N/A	1.42288	#N/A	#N/A	#N/A	#N/A	#N/A	#N/A	#N/A	#N/A	#N/A	#N/A	#N/A	#N/A	#N/A	#N/A	#N/A	2.21553	#N/A	2	ENSG00000271848	SYNPO2L-AS1	lncRNA	SYNPO2L antisense RNA 1 [Source:HGNC Symbol;Acc:HGNC:55242]
#258752	#N/A	#N/A	1.41876	#N/A	#N/A	#N/A	#N/A	#N/A	#N/A	#N/A	#N/A	#N/A	#N/A	#N/A	#N/A	#N/A	#N/A	#N/A	3.43809	#N/A	2	ENSG00000258752		lncRNA	novel transcript, antisense to FOXN3
CELF6	#N/A	#N/A	#N/A	1.41515	#N/A	#N/A	#N/A	#N/A	#N/A	#N/A	#N/A	#N/A	#N/A	#N/A	#N/A	#N/A	#N/A	#N/A	2.03352	#N/A	2	ENSG00000140488	CELF6	protein_coding	CUGBP Elav-like family member 6 [Source:HGNC Symbol;Acc:HGNC:14059]
FBXO30	#N/A	#N/A	#N/A	#N/A	#N/A	#N/A	1.41452	#N/A	#N/A	#N/A	#N/A	#N/A	#N/A	#N/A	#N/A	#N/A	#N/A	#N/A	3.52819	#N/A	2	ENSG00000118496	FBXO30	protein_coding	F-box protein 30 [Source:HGNC Symbol;Acc:HGNC:15600]
#257759	#N/A	#N/A	1.41364	#N/A	#N/A	#N/A	#N/A	#N/A	#N/A	#N/A	#N/A	#N/A	#N/A	#N/A	#N/A	#N/A	#N/A	#N/A	4.29877	#N/A	2	ENSG00000257759		lncRNA	novel transcript
LRRN3	#N/A	#N/A	3.49344	#N/A	#N/A	#N/A	#N/A	#N/A	#N/A	#N/A	#N/A	#N/A	#N/A	#N/A	#N/A	#N/A	#N/A	#N/A	1.41196	#N/A	2	ENSG00000173114	LRRN3	protein_coding	leucine rich repeat neuronal 3 [Source:HGNC Symbol;Acc:HGNC:17200]
DNAJC9	#N/A	#N/A	1.41024	#N/A	#N/A	#N/A	#N/A	#N/A	#N/A	#N/A	#N/A	#N/A	#N/A	#N/A	#N/A	#N/A	#N/A	#N/A	1.78717	#N/A	2	ENSG00000213551	DNAJC9	protein_coding	DnaJ heat shock protein family (Hsp40) member C9 [Source:HGNC Symbol;Acc:HGNC:19123]
OLFM2	#N/A	#N/A	1.57802	#N/A	#N/A	#N/A	#N/A	#N/A	#N/A	#N/A	#N/A	#N/A	#N/A	#N/A	#N/A	#N/A	#N/A	#N/A	1.40746	#N/A	2	ENSG00000105088	OLFM2	protein_coding	olfactomedin 2 [Source:HGNC Symbol;Acc:HGNC:17189]
#264083	#N/A	#N/A	#N/A	1.40714	#N/A	#N/A	#N/A	#N/A	#N/A	#N/A	#N/A	#N/A	1.60548	#N/A	#N/A	#N/A	#N/A	#N/A	#N/A	#N/A	2	ENSG00000264083		lncRNA	novel transcript
GSEC	#N/A	#N/A	1.51245	1.39983	#N/A	#N/A	#N/A	#N/A	#N/A	#N/A	#N/A	#N/A	#N/A	#N/A	#N/A	#N/A	#N/A	#N/A	#N/A	#N/A	2	ENSG00000280832	GSEC	lncRNA	G-quadruplex forming sequence containing lncRNA [Source:HGNC Symbol;Acc:HGNC:48645]
LINC00824#254275	#N/A	#N/A	1.39945	#N/A	#N/A	#N/A	#N/A	#N/A	#N/A	#N/A	#N/A	#N/A	#N/A	#N/A	#N/A	#N/A	#N/A	#N/A	2.12154	#N/A	2	ENSG00000254275	LINC00824	lncRNA	long intergenic non-protein coding RNA 824 [Source:HGNC Symbol;Acc:HGNC:50281]
CXorf58	#N/A	#N/A	2.22089	1.39943	#N/A	#N/A	#N/A	#N/A	#N/A	#N/A	#N/A	#N/A	#N/A	#N/A	#N/A	#N/A	#N/A	#N/A	#N/A	#N/A	2	ENSG00000165182	CXorf58	protein_coding	chromosome X open reading frame 58 [Source:HGNC Symbol;Acc:HGNC:26356]
IL6R	#N/A	#N/A	#N/A	#N/A	#N/A	#N/A	#N/A	#N/A	#N/A	#N/A	#N/A	#N/A	#N/A	#N/A	#N/A	1.39936	#N/A	#N/A	3.26561	#N/A	2	ENSG00000160712	IL6R	protein_coding	interleukin 6 receptor [Source:HGNC Symbol;Acc:HGNC:6019]
RDH12	#N/A	#N/A	1.39756	#N/A	#N/A	#N/A	#N/A	#N/A	#N/A	#N/A	#N/A	#N/A	1.51132	#N/A	#N/A	#N/A	#N/A	#N/A	#N/A	#N/A	2	ENSG00000139988	RDH12	protein_coding	retinol dehydrogenase 12 [Source:HGNC Symbol;Acc:HGNC:19977]
TMPRSS11D	#N/A	#N/A	2.51674	1.39655	#N/A	#N/A	#N/A	#N/A	#N/A	#N/A	#N/A	#N/A	#N/A	#N/A	#N/A	#N/A	#N/A	#N/A	#N/A	#N/A	2	ENSG00000153802	TMPRSS11D	protein_coding	transmembrane serine protease 11D [Source:HGNC Symbol;Acc:HGNC:24059]
#285728	#N/A	#N/A	1.38815	#N/A	#N/A	#N/A	#N/A	#N/A	#N/A	#N/A	#N/A	#N/A	#N/A	#N/A	#N/A	#N/A	#N/A	#N/A	1.5837	#N/A	2	ENSG00000285728		lncRNA	novel transcript, antisense to PPIH
OBSCN-AS1	#N/A	#N/A	4.18066	1.38537	#N/A	#N/A	#N/A	#N/A	#N/A	#N/A	#N/A	#N/A	#N/A	#N/A	#N/A	#N/A	#N/A	#N/A	#N/A	#N/A	2	ENSG00000162913	OBSCN-AS1	lncRNA	OBSCN antisense RNA 1 [Source:HGNC Symbol;Acc:HGNC:32047]
ADCK2	#N/A	#N/A	#N/A	#N/A	#N/A	#N/A	#N/A	#N/A	#N/A	#N/A	#N/A	#N/A	#N/A	1.38295	#N/A	#N/A	#N/A	#N/A	2.92924	#N/A	2	ENSG00000133597	ADCK2	protein_coding	aarF domain containing kinase 2 [Source:HGNC Symbol;Acc:HGNC:19039]
LPAR3	#N/A	#N/A	1.38208	1.72547	#N/A	#N/A	#N/A	#N/A	#N/A	#N/A	#N/A	#N/A	#N/A	#N/A	#N/A	#N/A	#N/A	#N/A	#N/A	#N/A	2	ENSG00000171517	LPAR3	protein_coding	lysophosphatidic acid receptor 3 [Source:HGNC Symbol;Acc:HGNC:14298]
#269102	#N/A	#N/A	1.63079	#N/A	#N/A	#N/A	#N/A	#N/A	#N/A	#N/A	#N/A	#N/A	#N/A	#N/A	#N/A	#N/A	#N/A	#N/A	1.38134	#N/A	2	ENSG00000269102		lncRNA	novel transcript, antisense to ZNF766 and ZNF480
#228395	#N/A	#N/A	1.38037	#N/A	#N/A	#N/A	#N/A	#N/A	#N/A	#N/A	#N/A	#N/A	#N/A	#N/A	#N/A	#N/A	#N/A	#N/A	2.85937	#N/A	2	ENSG00000228395		lncRNA	novel transcript
CBX8	#N/A	#N/A	#N/A	#N/A	#N/A	1.97511	1.37966	#N/A	#N/A	#N/A	#N/A	#N/A	#N/A	#N/A	#N/A	#N/A	#N/A	#N/A	#N/A	#N/A	2	ENSG00000141570	CBX8	protein_coding	chromobox 8 [Source:HGNC Symbol;Acc:HGNC:15962]
A2ML1-AS1	#N/A	#N/A	1.3773	#N/A	#N/A	#N/A	#N/A	#N/A	#N/A	#N/A	#N/A	#N/A	#N/A	#N/A	#N/A	#N/A	#N/A	#N/A	2.2104	#N/A	2	ENSG00000256661	A2ML1-AS1	lncRNA	A2ML1 antisense RNA 1 [Source:HGNC Symbol;Acc:HGNC:41022]
SBSPON	#N/A	#N/A	5.68738	1.37597	#N/A	#N/A	#N/A	#N/A	#N/A	#N/A	#N/A	#N/A	#N/A	#N/A	#N/A	#N/A	#N/A	#N/A	#N/A	#N/A	2	ENSG00000164764	SBSPON	protein_coding	somatomedin B and thrombospondin type 1 domain containing [Source:HGNC Symbol;Acc:HGNC:30362]
#287265	#N/A	#N/A	#N/A	1.37399	#N/A	#N/A	#N/A	#N/A	#N/A	#N/A	#N/A	#N/A	#N/A	#N/A	#N/A	#N/A	#N/A	#N/A	4.17408	#N/A	2	ENSG00000287265		lncRNA	novel transcript, antisense to DUSP22
#197670	#N/A	#N/A	1.37113	#N/A	#N/A	#N/A	#N/A	#N/A	#N/A	#N/A	#N/A	#N/A	#N/A	#N/A	#N/A	#N/A	#N/A	#N/A	1.45734	#N/A	2	ENSG00000197670		lncRNA	novel transcript, antisense to ZNF217
ZNF446	#N/A	#N/A	1.37051	#N/A	#N/A	#N/A	#N/A	#N/A	#N/A	#N/A	#N/A	#N/A	#N/A	#N/A	#N/A	#N/A	#N/A	#N/A	2.87058	#N/A	2	ENSG00000083838	ZNF446	protein_coding	zinc finger protein 446 [Source:HGNC Symbol;Acc:HGNC:21036]
#286909	#N/A	#N/A	1.78365	1.36774	#N/A	#N/A	#N/A	#N/A	#N/A	#N/A	#N/A	#N/A	#N/A	#N/A	#N/A	#N/A	#N/A	#N/A	#N/A	#N/A	2	ENSG00000286909		lncRNA	novel transcript
PDK1	#N/A	#N/A	#N/A	#N/A	#N/A	#N/A	#N/A	#N/A	#N/A	#N/A	#N/A	#N/A	#N/A	#N/A	#N/A	#N/A	#N/A	#N/A	2.9519	1.3656	2	ENSG00000152256	PDK1	protein_coding	pyruvate dehydrogenase kinase 1 [Source:HGNC Symbol;Acc:HGNC:8809]
UBOX5-AS1	#N/A	#N/A	1.36405	#N/A	#N/A	#N/A	#N/A	#N/A	#N/A	#N/A	#N/A	#N/A	#N/A	#N/A	#N/A	#N/A	#N/A	#N/A	4.5432	#N/A	2	ENSG00000235958	UBOX5-AS1	lncRNA	UBOX5 antisense RNA 1 [Source:HGNC Symbol;Acc:HGNC:44111]
BTBD18	#N/A	#N/A	2.0546	#N/A	#N/A	#N/A	#N/A	#N/A	#N/A	#N/A	#N/A	#N/A	#N/A	#N/A	#N/A	#N/A	#N/A	#N/A	1.36361	#N/A	2	ENSG00000233436	BTBD18	protein_coding	BTB domain containing 18 [Source:HGNC Symbol;Acc:HGNC:37214]
FALEC	#N/A	#N/A	1.36574	1.36331	#N/A	#N/A	#N/A	#N/A	#N/A	#N/A	#N/A	#N/A	#N/A	#N/A	#N/A	#N/A	#N/A	#N/A	#N/A	#N/A	2	ENSG00000228126	FALEC	lncRNA	focally amplified long non-coding RNA in epithelial cancer [Source:HGNC Symbol;Acc:HGNC:43713]
FCHO1	#N/A	#N/A	#N/A	#N/A	#N/A	#N/A	#N/A	#N/A	#N/A	#N/A	#N/A	#N/A	#N/A	#N/A	#N/A	#N/A	#N/A	#N/A	3.28243	1.36287	2	ENSG00000130475	FCHO1	protein_coding	FCH and mu domain containing endocytic adaptor 1 [Source:HGNC Symbol;Acc:HGNC:29002]
GLT8D2	#N/A	#N/A	1.59107	#N/A	#N/A	#N/A	#N/A	#N/A	#N/A	#N/A	#N/A	#N/A	1.36266	#N/A	#N/A	#N/A	#N/A	#N/A	#N/A	#N/A	2	ENSG00000120820	GLT8D2	protein_coding	glycosyltransferase 8 domain containing 2 [Source:HGNC Symbol;Acc:HGNC:24890]
#263644	1.38216	#N/A	1.36226	#N/A	#N/A	#N/A	#N/A	#N/A	#N/A	#N/A	#N/A	#N/A	#N/A	#N/A	#N/A	#N/A	#N/A	#N/A	#N/A	#N/A	2	ENSG00000263644		lncRNA	novel transcript, antisense to TANC2
#275665	#N/A	#N/A	1.81165	1.35955	#N/A	#N/A	#N/A	#N/A	#N/A	#N/A	#N/A	#N/A	#N/A	#N/A	#N/A	#N/A	#N/A	#N/A	#N/A	#N/A	2	ENSG00000275665		lncRNA	novel transcript, antisense to MLLT6
SUSD3	#N/A	#N/A	#N/A	1.35922	#N/A	#N/A	#N/A	#N/A	#N/A	#N/A	#N/A	#N/A	#N/A	#N/A	#N/A	2.30672	#N/A	#N/A	#N/A	#N/A	2	ENSG00000157303	SUSD3	protein_coding	sushi domain containing 3 [Source:HGNC Symbol;Acc:HGNC:28391]
ACKR4	#N/A	#N/A	3.55798	#N/A	#N/A	#N/A	#N/A	#N/A	#N/A	#N/A	#N/A	#N/A	#N/A	#N/A	#N/A	#N/A	#N/A	#N/A	1.35872	#N/A	2	ENSG00000129048	ACKR4	protein_coding	atypical chemokine receptor 4 [Source:HGNC Symbol;Acc:HGNC:1611]
C1orf162	#N/A	#N/A	#N/A	#N/A	#N/A	#N/A	#N/A	#N/A	#N/A	2.77646	#N/A	#N/A	#N/A	#N/A	#N/A	#N/A	#N/A	1.35798	#N/A	#N/A	2	ENSG00000143110	C1orf162	protein_coding	chromosome 1 open reading frame 162 [Source:HGNC Symbol;Acc:HGNC:28344]
MARCHF10	#N/A	#N/A	2.16004	1.35626	#N/A	#N/A	#N/A	#N/A	#N/A	#N/A	#N/A	#N/A	#N/A	#N/A	#N/A	#N/A	#N/A	#N/A	#N/A	#N/A	2	ENSG00000173838	MARCHF10	protein_coding	membrane associated ring-CH-type finger 10 [Source:HGNC Symbol;Acc:HGNC:26655]
XKR9	#N/A	#N/A	2.29888	#N/A	#N/A	#N/A	#N/A	#N/A	#N/A	#N/A	#N/A	#N/A	#N/A	#N/A	#N/A	#N/A	#N/A	#N/A	1.35364	#N/A	2	ENSG00000221947	XKR9	protein_coding	XK related 9 [Source:HGNC Symbol;Acc:HGNC:20937]
KCNN4	#N/A	#N/A	#N/A	#N/A	#N/A	#N/A	#N/A	#N/A	#N/A	#N/A	#N/A	#N/A	#N/A	#N/A	#N/A	2.25124	#N/A	#N/A	1.35166	#N/A	2	ENSG00000104783	KCNN4	protein_coding	potassium calcium-activated channel subfamily N member 4 [Source:HGNC Symbol;Acc:HGNC:6293]
ECT2L	#N/A	#N/A	1.35092	#N/A	#N/A	#N/A	#N/A	#N/A	#N/A	#N/A	#N/A	#N/A	#N/A	#N/A	#N/A	#N/A	#N/A	#N/A	2.63863	#N/A	2	ENSG00000203734	ECT2L	protein_coding	epithelial cell transforming 2 like [Source:HGNC Symbol;Acc:HGNC:21118]
SLC31A1	1.35047	#N/A	#N/A	#N/A	#N/A	#N/A	#N/A	#N/A	#N/A	#N/A	#N/A	#N/A	#N/A	#N/A	#N/A	#N/A	#N/A	#N/A	1.51894	#N/A	2	ENSG00000136868	SLC31A1	protein_coding	solute carrier family 31 member 1 [Source:HGNC Symbol;Acc:HGNC:11016]
TNFRSF10A	#N/A	#N/A	#N/A	#N/A	#N/A	#N/A	#N/A	#N/A	#N/A	#N/A	#N/A	#N/A	#N/A	#N/A	#N/A	1.35038	#N/A	#N/A	5.39116	#N/A	2	ENSG00000104689	TNFRSF10A	protein_coding	TNF receptor superfamily member 10a [Source:HGNC Symbol;Acc:HGNC:11904]
#258534	#N/A	#N/A	3.40151	1.34865	#N/A	#N/A	#N/A	#N/A	#N/A	#N/A	#N/A	#N/A	#N/A	#N/A	#N/A	#N/A	#N/A	#N/A	#N/A	#N/A	2	ENSG00000258534		lncRNA	novel transcript
SLC25A15	#N/A	#N/A	1.72238	1.34793	#N/A	#N/A	#N/A	#N/A	#N/A	#N/A	#N/A	#N/A	#N/A	#N/A	#N/A	#N/A	#N/A	#N/A	#N/A	#N/A	2	ENSG00000102743	SLC25A15	protein_coding	solute carrier family 25 member 15 [Source:HGNC Symbol;Acc:HGNC:10985]
SERF1B#205572	#N/A	#N/A	2.99154	1.34548	#N/A	#N/A	#N/A	#N/A	#N/A	#N/A	#N/A	#N/A	#N/A	#N/A	#N/A	#N/A	#N/A	#N/A	#N/A	#N/A	2	ENSG00000205572	SERF1B	protein_coding	small EDRK-rich factor 1B [Source:HGNC Symbol;Acc:HGNC:10756]
#260658	#N/A	1.34534	#N/A	#N/A	#N/A	1.37511	#N/A	#N/A	#N/A	#N/A	#N/A	#N/A	#N/A	#N/A	#N/A	#N/A	#N/A	#N/A	#N/A	#N/A	2	ENSG00000260658		lncRNA	novel transcript
#286652	#N/A	#N/A	2.08923	1.341	#N/A	#N/A	#N/A	#N/A	#N/A	#N/A	#N/A	#N/A	#N/A	#N/A	#N/A	#N/A	#N/A	#N/A	#N/A	#N/A	2	ENSG00000286652		lncRNA	novel transcript
GATD3	#N/A	#N/A	#N/A	#N/A	#N/A	#N/A	#N/A	#N/A	#N/A	#N/A	#N/A	#N/A	#N/A	1.33845	#N/A	#N/A	#N/A	#N/A	1.77736	#N/A	2	ENSG00000160221	GATD3	protein_coding	glutamine amidotransferase class 1 domain containing 3 [Source:HGNC Symbol;Acc:HGNC:1273]
KALRN	#N/A	#N/A	1.33659	2.32763	#N/A	#N/A	#N/A	#N/A	#N/A	#N/A	#N/A	#N/A	#N/A	#N/A	#N/A	#N/A	#N/A	#N/A	#N/A	#N/A	2	ENSG00000160145	KALRN	protein_coding	kalirin RhoGEF kinase [Source:HGNC Symbol;Acc:HGNC:4814]
#285664	#N/A	#N/A	1.33624	#N/A	#N/A	#N/A	#N/A	#N/A	#N/A	#N/A	#N/A	#N/A	#N/A	#N/A	#N/A	#N/A	#N/A	#N/A	2.31241	#N/A	2	ENSG00000285664		lncRNA	novel transcript, antisense to FERMT2
IRF2-DT	#N/A	#N/A	#N/A	#N/A	#N/A	#N/A	#N/A	#N/A	#N/A	#N/A	#N/A	#N/A	#N/A	#N/A	#N/A	#N/A	1.33557	#N/A	2.2883	#N/A	2	ENSG00000271646	IRF2-DT	lncRNA	IRF2 divergent transcript [Source:HGNC Symbol;Acc:HGNC:54871]
GNAQ	1.33247	#N/A	#N/A	#N/A	#N/A	#N/A	#N/A	#N/A	#N/A	#N/A	#N/A	#N/A	#N/A	#N/A	#N/A	#N/A	#N/A	#N/A	4.15043	#N/A	2	ENSG00000156052	GNAQ	protein_coding	G protein subunit alpha q [Source:HGNC Symbol;Acc:HGNC:4390]
ZNF208	#N/A	#N/A	3.07281	#N/A	#N/A	#N/A	#N/A	#N/A	#N/A	#N/A	#N/A	#N/A	#N/A	#N/A	#N/A	#N/A	#N/A	#N/A	1.32984	#N/A	2	ENSG00000160321	ZNF208	protein_coding	zinc finger protein 208 [Source:HGNC Symbol;Acc:HGNC:12999]
KLF8	#N/A	#N/A	1.32896	1.67932	#N/A	#N/A	#N/A	#N/A	#N/A	#N/A	#N/A	#N/A	#N/A	#N/A	#N/A	#N/A	#N/A	#N/A	#N/A	#N/A	2	ENSG00000102349	KLF8	protein_coding	Kruppel like factor 8 [Source:HGNC Symbol;Acc:HGNC:6351]
SLFNL1	#N/A	#N/A	1.32765	#N/A	#N/A	#N/A	#N/A	#N/A	#N/A	#N/A	#N/A	#N/A	#N/A	#N/A	#N/A	#N/A	#N/A	#N/A	1.98561	#N/A	2	ENSG00000171790	SLFNL1	protein_coding	schlafen like 1 [Source:HGNC Symbol;Acc:HGNC:26313]
ADA2	#N/A	#N/A	#N/A	#N/A	#N/A	#N/A	#N/A	#N/A	#N/A	#N/A	#N/A	#N/A	#N/A	#N/A	#N/A	#N/A	#N/A	#N/A	5.78791	1.32325	2	ENSG00000093072	ADA2	protein_coding	adenosine deaminase 2 [Source:HGNC Symbol;Acc:HGNC:1839]
SPDYE2B	#N/A	#N/A	1.32312	#N/A	#N/A	#N/A	#N/A	#N/A	#N/A	#N/A	#N/A	#N/A	#N/A	#N/A	#N/A	#N/A	#N/A	#N/A	1.65845	#N/A	2	ENSG00000173678	SPDYE2B	protein_coding	speedy/RINGO cell cycle regulator family member E2B [Source:HGNC Symbol;Acc:HGNC:48334]
#258695	#N/A	#N/A	1.43768	1.32135	#N/A	#N/A	#N/A	#N/A	#N/A	#N/A	#N/A	#N/A	#N/A	#N/A	#N/A	#N/A	#N/A	#N/A	#N/A	#N/A	2	ENSG00000258695		lncRNA	novel transcript, antisense to HEATR4
ZNF775	#N/A	#N/A	#N/A	1.32064	#N/A	#N/A	#N/A	#N/A	#N/A	#N/A	#N/A	#N/A	#N/A	#N/A	#N/A	#N/A	#N/A	#N/A	1.66122	#N/A	2	ENSG00000196456	ZNF775	protein_coding	zinc finger protein 775 [Source:HGNC Symbol;Acc:HGNC:28501]
#286688	#N/A	#N/A	1.31966	#N/A	#N/A	#N/A	#N/A	#N/A	#N/A	#N/A	#N/A	#N/A	#N/A	#N/A	#N/A	#N/A	#N/A	#N/A	2.10964	#N/A	2	ENSG00000286688		lncRNA	novel transcript, antisense to BBS1
UBE2J1	#N/A	#N/A	#N/A	#N/A	#N/A	#N/A	1.31863	#N/A	#N/A	#N/A	#N/A	#N/A	#N/A	#N/A	#N/A	#N/A	#N/A	#N/A	1.7105	#N/A	2	ENSG00000198833	UBE2J1	protein_coding	ubiquitin conjugating enzyme E2 J1 [Source:HGNC Symbol;Acc:HGNC:17598]
KDELR3	#N/A	#N/A	1.95307	#N/A	#N/A	#N/A	#N/A	#N/A	#N/A	#N/A	#N/A	#N/A	#N/A	#N/A	#N/A	#N/A	#N/A	#N/A	1.31737	#N/A	2	ENSG00000100196	KDELR3	protein_coding	KDEL endoplasmic reticulum protein retention receptor 3 [Source:HGNC Symbol;Acc:HGNC:6306]
ANO8	1.31665	#N/A	#N/A	#N/A	#N/A	#N/A	#N/A	#N/A	#N/A	#N/A	#N/A	#N/A	#N/A	#N/A	#N/A	#N/A	#N/A	#N/A	3.52027	#N/A	2	ENSG00000074855	ANO8	protein_coding	anoctamin 8 [Source:HGNC Symbol;Acc:HGNC:29329]
AS3MT	#N/A	#N/A	#N/A	#N/A	#N/A	#N/A	#N/A	#N/A	#N/A	#N/A	#N/A	#N/A	1.31559	#N/A	#N/A	#N/A	#N/A	#N/A	2.57494	#N/A	2	ENSG00000214435	AS3MT	protein_coding	arsenite methyltransferase [Source:HGNC Symbol;Acc:HGNC:17452]
MFSD3	#N/A	#N/A	#N/A	#N/A	#N/A	#N/A	#N/A	#N/A	#N/A	#N/A	#N/A	#N/A	#N/A	1.73016	#N/A	#N/A	#N/A	#N/A	1.31379	#N/A	2	ENSG00000167700	MFSD3	protein_coding	major facilitator superfamily domain containing 3 [Source:HGNC Symbol;Acc:HGNC:25157]
PLN	#N/A	#N/A	1.80049	#N/A	#N/A	#N/A	#N/A	#N/A	#N/A	#N/A	#N/A	#N/A	#N/A	#N/A	#N/A	#N/A	#N/A	#N/A	1.31176	#N/A	2	ENSG00000198523	PLN	protein_coding	phospholamban [Source:HGNC Symbol;Acc:HGNC:9080]
UGDH	#N/A	#N/A	#N/A	#N/A	#N/A	#N/A	#N/A	#N/A	#N/A	#N/A	#N/A	#N/A	#N/A	1.52934	#N/A	#N/A	#N/A	#N/A	1.31131	#N/A	2	ENSG00000109814	UGDH	protein_coding	UDP-glucose 6-dehydrogenase [Source:HGNC Symbol;Acc:HGNC:12525]
COQ2	#N/A	#N/A	#N/A	#N/A	#N/A	#N/A	#N/A	#N/A	#N/A	#N/A	#N/A	#N/A	#N/A	#N/A	#N/A	#N/A	#N/A	1.31033	3.35225	#N/A	2	ENSG00000173085	COQ2	protein_coding	coenzyme Q2, polyprenyltransferase [Source:HGNC Symbol;Acc:HGNC:25223]
GLCCI1-DT	#N/A	#N/A	4.04038	1.30878	#N/A	#N/A	#N/A	#N/A	#N/A	#N/A	#N/A	#N/A	#N/A	#N/A	#N/A	#N/A	#N/A	#N/A	#N/A	#N/A	2	ENSG00000233108	GLCCI1-DT	lncRNA	GLCCI1 divergent transcript [Source:HGNC Symbol;Acc:HGNC:40852]
MIR181A1HG	#N/A	#N/A	#N/A	#N/A	#N/A	#N/A	#N/A	#N/A	#N/A	#N/A	#N/A	#N/A	#N/A	#N/A	1.30548	#N/A	#N/A	#N/A	5.88234	#N/A	2	ENSG00000229989	MIR181A1HG	lncRNA	MIR181A1 host gene [Source:HGNC Symbol;Acc:HGNC:48659]
HSDL2-AS1	#N/A	#N/A	1.30542	#N/A	#N/A	#N/A	#N/A	#N/A	#N/A	#N/A	#N/A	#N/A	#N/A	#N/A	#N/A	#N/A	#N/A	#N/A	3.71519	#N/A	2	ENSG00000230185	HSDL2-AS1	lncRNA	HSDL2 antisense RNA 1 [Source:HGNC Symbol;Acc:HGNC:31438]
AEN	#N/A	#N/A	1.30451	#N/A	#N/A	#N/A	#N/A	#N/A	#N/A	#N/A	#N/A	#N/A	#N/A	#N/A	#N/A	#N/A	#N/A	#N/A	3.62119	#N/A	2	ENSG00000181026	AEN	protein_coding	apoptosis enhancing nuclease [Source:HGNC Symbol;Acc:HGNC:25722]
#262514	1.67756	#N/A	1.30447	#N/A	#N/A	#N/A	#N/A	#N/A	#N/A	#N/A	#N/A	#N/A	#N/A	#N/A	#N/A	#N/A	#N/A	#N/A	#N/A	#N/A	2	ENSG00000262514		lncRNA	novel transcript
TAF1A-AS1	#N/A	1.44393	1.30441	#N/A	#N/A	#N/A	#N/A	#N/A	#N/A	#N/A	#N/A	#N/A	#N/A	#N/A	#N/A	#N/A	#N/A	#N/A	#N/A	#N/A	2	ENSG00000225265	TAF1A-AS1	lncRNA	TAF1A antisense RNA 1 [Source:HGNC Symbol;Acc:HGNC:40573]
ANAPC2	#N/A	#N/A	#N/A	#N/A	#N/A	#N/A	#N/A	#N/A	#N/A	#N/A	#N/A	#N/A	#N/A	1.30255	#N/A	#N/A	#N/A	#N/A	3.19449	#N/A	2	ENSG00000176248	ANAPC2	protein_coding	anaphase promoting complex subunit 2 [Source:HGNC Symbol;Acc:HGNC:19989]
RFC5	#N/A	#N/A	1.3018	#N/A	#N/A	#N/A	#N/A	#N/A	#N/A	#N/A	#N/A	#N/A	#N/A	#N/A	#N/A	#N/A	#N/A	#N/A	3.50709	#N/A	2	ENSG00000111445	RFC5	protein_coding	replication factor C subunit 5 [Source:HGNC Symbol;Acc:HGNC:9973]
SMYD5	#N/A	#N/A	1.30059	#N/A	#N/A	#N/A	#N/A	#N/A	#N/A	#N/A	#N/A	#N/A	#N/A	#N/A	#N/A	#N/A	#N/A	#N/A	1.51562	#N/A	2	ENSG00000135632	SMYD5	protein_coding	SMYD family member 5 [Source:HGNC Symbol;Acc:HGNC:16258]
FAM186B	#N/A	#N/A	1.65211	1.30052	#N/A	#N/A	#N/A	#N/A	#N/A	#N/A	#N/A	#N/A	#N/A	#N/A	#N/A	#N/A	#N/A	#N/A	#N/A	#N/A	2	ENSG00000135436	FAM186B	protein_coding	family with sequence similarity 186 member B [Source:HGNC Symbol;Acc:HGNC:25296]
#249684	#N/A	#N/A	1.88103	#N/A	#N/A	#N/A	#N/A	#N/A	#N/A	#N/A	#N/A	#N/A	1.30043	#N/A	#N/A	#N/A	#N/A	#N/A	#N/A	#N/A	2	ENSG00000249684		lncRNA	novel transcript, antisense to PROP1
PHLDB3	#N/A	#N/A	#N/A	1.29634	#N/A	#N/A	#N/A	#N/A	#N/A	#N/A	#N/A	#N/A	#N/A	#N/A	#N/A	#N/A	#N/A	#N/A	4.58678	#N/A	2	ENSG00000176531	PHLDB3	protein_coding	pleckstrin homology like domain family B member 3 [Source:HGNC Symbol;Acc:HGNC:30499]
TMEM132C	#N/A	#N/A	2.83607	1.29624	#N/A	#N/A	#N/A	#N/A	#N/A	#N/A	#N/A	#N/A	#N/A	#N/A	#N/A	#N/A	#N/A	#N/A	#N/A	#N/A	2	ENSG00000181234	TMEM132C	protein_coding	transmembrane protein 132C [Source:HGNC Symbol;Acc:HGNC:25436]
TAF4B	#N/A	#N/A	#N/A	#N/A	#N/A	#N/A	#N/A	#N/A	#N/A	#N/A	#N/A	#N/A	#N/A	#N/A	#N/A	1.29613	#N/A	#N/A	2.96238	#N/A	2	ENSG00000141384	TAF4B	protein_coding	TATA-box binding protein associated factor 4b [Source:HGNC Symbol;Acc:HGNC:11538]
GPAT4-AS1	#N/A	#N/A	#N/A	1.29118	#N/A	#N/A	#N/A	#N/A	#N/A	#N/A	#N/A	#N/A	#N/A	#N/A	#N/A	#N/A	#N/A	#N/A	3.62713	#N/A	2	ENSG00000253133	GPAT4-AS1	lncRNA	GPAT4 and GINS4 antisense RNA 1 [Source:HGNC Symbol;Acc:HGNC:55539]
DIABLO	#N/A	#N/A	#N/A	#N/A	#N/A	#N/A	#N/A	#N/A	#N/A	#N/A	#N/A	#N/A	#N/A	#N/A	#N/A	#N/A	#N/A	1.28807	1.33367	#N/A	2	ENSG00000184047	DIABLO	protein_coding	diablo IAP-binding mitochondrial protein [Source:HGNC Symbol;Acc:HGNC:21528]
ZNF599	#N/A	#N/A	1.2874	1.80608	#N/A	#N/A	#N/A	#N/A	#N/A	#N/A	#N/A	#N/A	#N/A	#N/A	#N/A	#N/A	#N/A	#N/A	#N/A	#N/A	2	ENSG00000153896	ZNF599	protein_coding	zinc finger protein 599 [Source:HGNC Symbol;Acc:HGNC:26408]
ACOT9	#N/A	#N/A	#N/A	#N/A	#N/A	#N/A	1.28529	#N/A	#N/A	#N/A	#N/A	#N/A	#N/A	#N/A	#N/A	#N/A	#N/A	#N/A	3.92511	#N/A	2	ENSG00000123130	ACOT9	protein_coding	acyl-CoA thioesterase 9 [Source:HGNC Symbol;Acc:HGNC:17152]
DNAJC5	#N/A	#N/A	#N/A	#N/A	#N/A	#N/A	#N/A	#N/A	#N/A	#N/A	#N/A	#N/A	#N/A	#N/A	#N/A	#N/A	#N/A	#N/A	4.36332	1.28382	2	ENSG00000101152	DNAJC5	protein_coding	DnaJ heat shock protein family (Hsp40) member C5 [Source:HGNC Symbol;Acc:HGNC:16235]
SGSM3-AS1	#N/A	#N/A	1.28324	#N/A	#N/A	#N/A	#N/A	#N/A	#N/A	#N/A	#N/A	#N/A	#N/A	#N/A	#N/A	#N/A	#N/A	#N/A	4.15945	#N/A	2	ENSG00000229999	SGSM3-AS1	lncRNA	SGSM3 antisense RNA 1 [Source:HGNC Symbol;Acc:HGNC:41088]
#256116	#N/A	#N/A	1.28304	#N/A	#N/A	#N/A	#N/A	#N/A	#N/A	#N/A	#N/A	#N/A	#N/A	#N/A	#N/A	#N/A	#N/A	#N/A	1.46101	#N/A	2	ENSG00000256116		lncRNA	novel transcript
CSRP1-AS1	#N/A	#N/A	#N/A	#N/A	#N/A	#N/A	#N/A	#N/A	#N/A	#N/A	#N/A	#N/A	#N/A	#N/A	#N/A	#N/A	1.28131	#N/A	3.94398	#N/A	2	ENSG00000224536	CSRP1-AS1	lncRNA	CSRP1 antisense RNA 1 [Source:HGNC Symbol;Acc:HGNC:55856]
NR4A2	#N/A	#N/A	#N/A	#N/A	#N/A	#N/A	1.27951	#N/A	#N/A	#N/A	#N/A	#N/A	#N/A	#N/A	#N/A	#N/A	#N/A	#N/A	6.70398	#N/A	2	ENSG00000153234	NR4A2	protein_coding	nuclear receptor subfamily 4 group A member 2 [Source:HGNC Symbol;Acc:HGNC:7981]
STEAP1B	#N/A	#N/A	#N/A	#N/A	#N/A	#N/A	#N/A	#N/A	#N/A	1.82166	#N/A	#N/A	#N/A	#N/A	#N/A	#N/A	#N/A	#N/A	1.2794	#N/A	2	ENSG00000105889	STEAP1B	protein_coding	STEAP family member 1B [Source:HGNC Symbol;Acc:HGNC:41907]
LINC02615	#N/A	#N/A	1.27566	#N/A	#N/A	#N/A	#N/A	#N/A	#N/A	#N/A	#N/A	#N/A	#N/A	#N/A	#N/A	#N/A	#N/A	#N/A	1.50083	#N/A	2	ENSG00000251432	LINC02615	lncRNA	long intergenic non-protein coding RNA 2615 [Source:HGNC Symbol;Acc:HGNC:53402]
LINC01309	#N/A	#N/A	1.27001	#N/A	#N/A	#N/A	#N/A	#N/A	#N/A	#N/A	#N/A	#N/A	#N/A	#N/A	#N/A	#N/A	#N/A	#N/A	1.56917	#N/A	2	ENSG00000234551	LINC01309	lncRNA	long intergenic non-protein coding RNA 1309 [Source:HGNC Symbol;Acc:HGNC:50497]
LINC01355#261326	#N/A	#N/A	1.58695	#N/A	#N/A	#N/A	#N/A	#N/A	#N/A	#N/A	#N/A	#N/A	#N/A	#N/A	#N/A	#N/A	#N/A	#N/A	1.26955	#N/A	2	ENSG00000261326	LINC01355	lncRNA	long intergenic non-protein coding RNA 1355 [Source:HGNC Symbol;Acc:HGNC:50584]
STXBP5-AS1	#N/A	#N/A	#N/A	#N/A	#N/A	#N/A	#N/A	#N/A	#N/A	#N/A	#N/A	#N/A	#N/A	#N/A	#N/A	#N/A	#N/A	1.26949	2.29244	#N/A	2	ENSG00000233452	STXBP5-AS1	lncRNA	STXBP5 antisense RNA 1 [Source:HGNC Symbol;Acc:HGNC:44183]
RASGRP3	#N/A	#N/A	#N/A	#N/A	#N/A	#N/A	#N/A	#N/A	#N/A	#N/A	#N/A	#N/A	#N/A	#N/A	#N/A	1.26706	#N/A	#N/A	2.32732	#N/A	2	ENSG00000152689	RASGRP3	protein_coding	RAS guanyl releasing protein 3 [Source:HGNC Symbol;Acc:HGNC:14545]
#286285	#N/A	#N/A	1.34489	#N/A	#N/A	#N/A	#N/A	#N/A	#N/A	#N/A	#N/A	#N/A	#N/A	#N/A	#N/A	1.2605	#N/A	#N/A	#N/A	#N/A	2	ENSG00000286285		lncRNA	novel transcript
NUCB1-AS1	#N/A	#N/A	1.2597	#N/A	#N/A	#N/A	#N/A	#N/A	#N/A	#N/A	#N/A	#N/A	#N/A	#N/A	#N/A	#N/A	#N/A	#N/A	3.06522	#N/A	2	ENSG00000235191	NUCB1-AS1	lncRNA	NUCB1 antisense RNA 1 [Source:HGNC Symbol;Acc:HGNC:40419]
#272341	#N/A	#N/A	#N/A	1.55142	#N/A	#N/A	#N/A	#N/A	#N/A	#N/A	#N/A	#N/A	1.25878	#N/A	#N/A	#N/A	#N/A	#N/A	#N/A	#N/A	2	ENSG00000272341		lncRNA	novel transcript
#284716	#N/A	1.2565	2.90862	#N/A	#N/A	#N/A	#N/A	#N/A	#N/A	#N/A	#N/A	#N/A	#N/A	#N/A	#N/A	#N/A	#N/A	#N/A	#N/A	#N/A	2	ENSG00000284716		lncRNA	novel transcript
LINC03020	#N/A	1.37112	#N/A	1.2542	#N/A	#N/A	#N/A	#N/A	#N/A	#N/A	#N/A	#N/A	#N/A	#N/A	#N/A	#N/A	#N/A	#N/A	#N/A	#N/A	2	ENSG00000253967	LINC03020	lncRNA	long intergenic non-protein coding RNA 3020 [Source:HGNC Symbol;Acc:HGNC:56148]
PIWIL4	1.25375	#N/A	#N/A	#N/A	#N/A	#N/A	#N/A	#N/A	#N/A	#N/A	#N/A	#N/A	#N/A	#N/A	#N/A	#N/A	#N/A	#N/A	2.15505	#N/A	2	ENSG00000134627	PIWIL4	protein_coding	piwi like RNA-mediated gene silencing 4 [Source:HGNC Symbol;Acc:HGNC:18444]
LINC02245	#N/A	#N/A	#N/A	#N/A	#N/A	#N/A	#N/A	#N/A	#N/A	#N/A	#N/A	#N/A	#N/A	#N/A	1.25323	#N/A	#N/A	#N/A	2.986	#N/A	2	ENSG00000237638	LINC02245	lncRNA	long intergenic non-protein coding RNA 2245 [Source:HGNC Symbol;Acc:HGNC:53134]
#286723	#N/A	#N/A	1.25186	1.46667	#N/A	#N/A	#N/A	#N/A	#N/A	#N/A	#N/A	#N/A	#N/A	#N/A	#N/A	#N/A	#N/A	#N/A	#N/A	#N/A	2	ENSG00000286723		lncRNA	novel transcript
GRIN2C	#N/A	#N/A	1.24909	#N/A	#N/A	#N/A	#N/A	#N/A	#N/A	#N/A	#N/A	#N/A	#N/A	#N/A	#N/A	#N/A	#N/A	#N/A	2.60181	#N/A	2	ENSG00000161509	GRIN2C	protein_coding	glutamate ionotropic receptor NMDA type subunit 2C [Source:HGNC Symbol;Acc:HGNC:4587]
FXYD7	#N/A	#N/A	1.24898	#N/A	#N/A	#N/A	#N/A	#N/A	#N/A	#N/A	#N/A	#N/A	#N/A	#N/A	#N/A	#N/A	#N/A	#N/A	2.84599	#N/A	2	ENSG00000221946	FXYD7	protein_coding	FXYD domain containing ion transport regulator 7 [Source:HGNC Symbol;Acc:HGNC:4034]
#226899	#N/A	#N/A	2.91069	#N/A	#N/A	#N/A	#N/A	#N/A	#N/A	#N/A	#N/A	#N/A	#N/A	#N/A	#N/A	#N/A	#N/A	#N/A	1.24801	#N/A	2	ENSG00000226899		lncRNA	novel transcript
PLEKHG4	#N/A	#N/A	2.20811	1.24789	#N/A	#N/A	#N/A	#N/A	#N/A	#N/A	#N/A	#N/A	#N/A	#N/A	#N/A	#N/A	#N/A	#N/A	#N/A	#N/A	2	ENSG00000196155	PLEKHG4	protein_coding	pleckstrin homology and RhoGEF domain containing G4 [Source:HGNC Symbol;Acc:HGNC:24501]
STAM-DT	#N/A	#N/A	1.28837	1.24605	#N/A	#N/A	#N/A	#N/A	#N/A	#N/A	#N/A	#N/A	#N/A	#N/A	#N/A	#N/A	#N/A	#N/A	#N/A	#N/A	2	ENSG00000260589	STAM-DT	lncRNA	STAM divergent transcript [Source:HGNC Symbol;Acc:HGNC:49568]
TPTE2	#N/A	#N/A	3.9961	1.24588	#N/A	#N/A	#N/A	#N/A	#N/A	#N/A	#N/A	#N/A	#N/A	#N/A	#N/A	#N/A	#N/A	#N/A	#N/A	#N/A	2	ENSG00000132958	TPTE2	protein_coding	transmembrane phosphoinositide 3-phosphatase and tensin homolog 2 [Source:HGNC Symbol;Acc:HGNC:17299]
NR1D1	1.24568	#N/A	#N/A	#N/A	#N/A	#N/A	#N/A	#N/A	#N/A	#N/A	#N/A	#N/A	#N/A	#N/A	#N/A	1.32249	#N/A	#N/A	#N/A	#N/A	2	ENSG00000126368	NR1D1	protein_coding	nuclear receptor subfamily 1 group D member 1 [Source:HGNC Symbol;Acc:HGNC:7962]
#250990	#N/A	#N/A	2.56947	1.2448	#N/A	#N/A	#N/A	#N/A	#N/A	#N/A	#N/A	#N/A	#N/A	#N/A	#N/A	#N/A	#N/A	#N/A	#N/A	#N/A	2	ENSG00000250990		lncRNA	novel transcript
LINC02033	#N/A	#N/A	1.24433	#N/A	#N/A	#N/A	#N/A	#N/A	#N/A	#N/A	#N/A	#N/A	1.38504	#N/A	#N/A	#N/A	#N/A	#N/A	#N/A	#N/A	2	ENSG00000279727	LINC02033	lncRNA	long intergenic non-protein coding RNA 2033 [Source:HGNC Symbol;Acc:HGNC:52867]
DPF3	#N/A	#N/A	2.73326	#N/A	#N/A	#N/A	#N/A	#N/A	#N/A	#N/A	#N/A	#N/A	#N/A	#N/A	#N/A	#N/A	#N/A	#N/A	1.24239	#N/A	2	ENSG00000205683	DPF3	protein_coding	double PHD fingers 3 [Source:HGNC Symbol;Acc:HGNC:17427]
SLC6A13	#N/A	#N/A	1.2388	2.10036	#N/A	#N/A	#N/A	#N/A	#N/A	#N/A	#N/A	#N/A	#N/A	#N/A	#N/A	#N/A	#N/A	#N/A	#N/A	#N/A	2	ENSG00000010379	SLC6A13	protein_coding	solute carrier family 6 member 13 [Source:HGNC Symbol;Acc:HGNC:11046]
KIF2C	#N/A	#N/A	1.5306	1.23276	#N/A	#N/A	#N/A	#N/A	#N/A	#N/A	#N/A	#N/A	#N/A	#N/A	#N/A	#N/A	#N/A	#N/A	#N/A	#N/A	2	ENSG00000142945	KIF2C	protein_coding	kinesin family member 2C [Source:HGNC Symbol;Acc:HGNC:6393]
NOXA1	#N/A	#N/A	#N/A	#N/A	#N/A	#N/A	#N/A	#N/A	#N/A	#N/A	#N/A	#N/A	#N/A	1.23108	#N/A	#N/A	#N/A	#N/A	1.89883	#N/A	2	ENSG00000188747	NOXA1	protein_coding	NADPH oxidase activator 1 [Source:HGNC Symbol;Acc:HGNC:10668]
#248896	#N/A	#N/A	4.0801	1.23051	#N/A	#N/A	#N/A	#N/A	#N/A	#N/A	#N/A	#N/A	#N/A	#N/A	#N/A	#N/A	#N/A	#N/A	#N/A	#N/A	2	ENSG00000248896		lncRNA	novel transcript, antisense to SOX7 and PINX1
#267765	#N/A	#N/A	#N/A	#N/A	#N/A	#N/A	#N/A	#N/A	#N/A	#N/A	#N/A	#N/A	1.3159	#N/A	#N/A	#N/A	#N/A	#N/A	1.23036	#N/A	2	ENSG00000267765		lncRNA	novel transcript, antisense to CNTNAP1
RIMKLB	#N/A	#N/A	#N/A	#N/A	#N/A	#N/A	#N/A	#N/A	#N/A	#N/A	#N/A	#N/A	#N/A	#N/A	#N/A	#N/A	#N/A	1.22919	4.07648	#N/A	2	ENSG00000166532	RIMKLB	protein_coding	ribosomal modification protein rimK like family member B [Source:HGNC Symbol;Acc:HGNC:29228]
TMPRSS6	#N/A	#N/A	1.22742	1.76952	#N/A	#N/A	#N/A	#N/A	#N/A	#N/A	#N/A	#N/A	#N/A	#N/A	#N/A	#N/A	#N/A	#N/A	#N/A	#N/A	2	ENSG00000187045	TMPRSS6	protein_coding	transmembrane serine protease 6 [Source:HGNC Symbol;Acc:HGNC:16517]
NPHP1	#N/A	1.22653	2.58188	#N/A	#N/A	#N/A	#N/A	#N/A	#N/A	#N/A	#N/A	#N/A	#N/A	#N/A	#N/A	#N/A	#N/A	#N/A	#N/A	#N/A	2	ENSG00000144061	NPHP1	protein_coding	nephrocystin 1 [Source:HGNC Symbol;Acc:HGNC:7905]
ULK2	1.22612	#N/A	#N/A	#N/A	#N/A	#N/A	#N/A	#N/A	#N/A	#N/A	#N/A	#N/A	#N/A	#N/A	#N/A	#N/A	#N/A	#N/A	5.76238	#N/A	2	ENSG00000083290	ULK2	protein_coding	unc-51 like autophagy activating kinase 2 [Source:HGNC Symbol;Acc:HGNC:13480]
ZNF747-DT	#N/A	#N/A	1.22517	1.62239	#N/A	#N/A	#N/A	#N/A	#N/A	#N/A	#N/A	#N/A	#N/A	#N/A	#N/A	#N/A	#N/A	#N/A	#N/A	#N/A	2	ENSG00000235560	ZNF747-DT	lncRNA	ZNF747 divergent transcript [Source:HGNC Symbol;Acc:HGNC:55668]
LINC01238#237940	#N/A	#N/A	1.74654	#N/A	#N/A	#N/A	#N/A	#N/A	#N/A	#N/A	#N/A	#N/A	1.21885	#N/A	#N/A	#N/A	#N/A	#N/A	#N/A	#N/A	2	ENSG00000237940	LINC01238	lncRNA	long intergenic non-protein coding RNA 1238 [Source:HGNC Symbol;Acc:HGNC:49795]
CNIH3	#N/A	#N/A	1.21538	#N/A	#N/A	#N/A	#N/A	#N/A	#N/A	#N/A	#N/A	#N/A	#N/A	#N/A	#N/A	#N/A	#N/A	#N/A	2.89821	#N/A	2	ENSG00000143786	CNIH3	protein_coding	cornichon family AMPA receptor auxiliary protein 3 [Source:HGNC Symbol;Acc:HGNC:26802]
NAV2	#N/A	#N/A	2.07188	1.21417	#N/A	#N/A	#N/A	#N/A	#N/A	#N/A	#N/A	#N/A	#N/A	#N/A	#N/A	#N/A	#N/A	#N/A	#N/A	#N/A	2	ENSG00000166833	NAV2	protein_coding	neuron navigator 2 [Source:HGNC Symbol;Acc:HGNC:15997]
#262482	#N/A	#N/A	2.01466	#N/A	#N/A	#N/A	#N/A	#N/A	#N/A	#N/A	#N/A	#N/A	#N/A	#N/A	#N/A	#N/A	#N/A	#N/A	1.21341	#N/A	2	ENSG00000262482		lncRNA	novel transcript, antisense to FLYWCH1
MAML2	#N/A	#N/A	#N/A	#N/A	#N/A	#N/A	#N/A	#N/A	#N/A	#N/A	#N/A	#N/A	#N/A	#N/A	#N/A	#N/A	#N/A	1.21302	6.18128	#N/A	2	ENSG00000184384	MAML2	protein_coding	mastermind like transcriptional coactivator 2 [Source:HGNC Symbol;Acc:HGNC:16259]
C1RL-AS1#205885	#N/A	#N/A	1.21152	#N/A	#N/A	#N/A	#N/A	#N/A	#N/A	#N/A	#N/A	#N/A	#N/A	#N/A	#N/A	#N/A	#N/A	#N/A	4.26824	#N/A	2	ENSG00000205885	C1RL-AS1	lncRNA	C1RL antisense RNA 1 [Source:HGNC Symbol;Acc:HGNC:27461]
CMTM7	#N/A	#N/A	#N/A	#N/A	#N/A	#N/A	#N/A	#N/A	#N/A	#N/A	#N/A	#N/A	#N/A	#N/A	#N/A	1.21114	#N/A	#N/A	7.9567	#N/A	2	ENSG00000153551	CMTM7	protein_coding	CKLF like MARVEL transmembrane domain containing 7 [Source:HGNC Symbol;Acc:HGNC:19178]
SIM2	#N/A	#N/A	2.29985	1.20926	#N/A	#N/A	#N/A	#N/A	#N/A	#N/A	#N/A	#N/A	#N/A	#N/A	#N/A	#N/A	#N/A	#N/A	#N/A	#N/A	2	ENSG00000159263	SIM2	protein_coding	SIM bHLH transcription factor 2 [Source:HGNC Symbol;Acc:HGNC:10883]
FBXL22	#N/A	#N/A	1.39407	#N/A	#N/A	#N/A	#N/A	#N/A	#N/A	#N/A	#N/A	#N/A	#N/A	#N/A	#N/A	#N/A	#N/A	#N/A	1.20883	#N/A	2	ENSG00000197361	FBXL22	protein_coding	F-box and leucine rich repeat protein 22 [Source:HGNC Symbol;Acc:HGNC:27537]
MASP2	#N/A	#N/A	1.48405	#N/A	#N/A	#N/A	#N/A	#N/A	#N/A	#N/A	#N/A	#N/A	#N/A	#N/A	#N/A	#N/A	#N/A	#N/A	1.2086	#N/A	2	ENSG00000009724	MASP2	protein_coding	MBL associated serine protease 2 [Source:HGNC Symbol;Acc:HGNC:6902]
#274400	#N/A	#N/A	1.43429	1.20765	#N/A	#N/A	#N/A	#N/A	#N/A	#N/A	#N/A	#N/A	#N/A	#N/A	#N/A	#N/A	#N/A	#N/A	#N/A	#N/A	2	ENSG00000274400		lncRNA	novel transcript
ZMYM3	#N/A	#N/A	#N/A	1.20714	#N/A	#N/A	#N/A	#N/A	#N/A	#N/A	#N/A	#N/A	#N/A	#N/A	#N/A	#N/A	#N/A	#N/A	1.53637	#N/A	2	ENSG00000147130	ZMYM3	protein_coding	zinc finger MYM-type containing 3 [Source:HGNC Symbol;Acc:HGNC:13054]
LRRC8B	#N/A	#N/A	#N/A	#N/A	#N/A	#N/A	#N/A	#N/A	#N/A	#N/A	#N/A	#N/A	#N/A	#N/A	#N/A	1.20132	#N/A	#N/A	5.164	#N/A	2	ENSG00000197147	LRRC8B	protein_coding	leucine rich repeat containing 8 VRAC subunit B [Source:HGNC Symbol;Acc:HGNC:30692]
RECK	#N/A	#N/A	#N/A	#N/A	#N/A	#N/A	#N/A	#N/A	#N/A	#N/A	#N/A	#N/A	#N/A	#N/A	#N/A	#N/A	#N/A	1.20017	4.57507	#N/A	2	ENSG00000122707	RECK	protein_coding	reversion inducing cysteine rich protein with kazal motifs [Source:HGNC Symbol;Acc:HGNC:11345]
#268119	#N/A	#N/A	4.81542	1.19994	#N/A	#N/A	#N/A	#N/A	#N/A	#N/A	#N/A	#N/A	#N/A	#N/A	#N/A	#N/A	#N/A	#N/A	#N/A	#N/A	2	ENSG00000268119		lncRNA	novel transcript
#232342	#N/A	#N/A	1.19707	#N/A	#N/A	#N/A	#N/A	#N/A	#N/A	#N/A	#N/A	#N/A	#N/A	#N/A	#N/A	#N/A	#N/A	#N/A	2.30798	#N/A	2	ENSG00000232342		lncRNA	novel transcript
LRFN4	#N/A	#N/A	#N/A	#N/A	#N/A	#N/A	2.64978	#N/A	#N/A	#N/A	#N/A	#N/A	#N/A	#N/A	#N/A	1.19614	#N/A	#N/A	#N/A	#N/A	2	ENSG00000173621	LRFN4	protein_coding	leucine rich repeat and fibronectin type III domain containing 4 [Source:HGNC Symbol;Acc:HGNC:28456]
#286316	#N/A	#N/A	1.84627	#N/A	#N/A	#N/A	#N/A	#N/A	#N/A	#N/A	#N/A	#N/A	#N/A	#N/A	#N/A	#N/A	#N/A	#N/A	1.19583	#N/A	2	ENSG00000286316		lncRNA	novel transcript, antisense to RANBP9
BAG3	#N/A	#N/A	#N/A	#N/A	#N/A	#N/A	#N/A	#N/A	#N/A	#N/A	#N/A	#N/A	#N/A	#N/A	#N/A	1.19524	#N/A	#N/A	1.92108	#N/A	2	ENSG00000151929	BAG3	protein_coding	BAG cochaperone 3 [Source:HGNC Symbol;Acc:HGNC:939]
GON7#170270	#N/A	1.19482	#N/A	#N/A	#N/A	#N/A	#N/A	#N/A	#N/A	#N/A	#N/A	#N/A	#N/A	#N/A	#N/A	#N/A	#N/A	#N/A	3.02799	#N/A	2	ENSG00000170270	GON7	protein_coding	GON7 subunit of KEOPS complex [Source:HGNC Symbol;Acc:HGNC:20356]
#272668	1.1947	#N/A	#N/A	1.28366	#N/A	#N/A	#N/A	#N/A	#N/A	#N/A	#N/A	#N/A	#N/A	#N/A	#N/A	#N/A	#N/A	#N/A	#N/A	#N/A	2	ENSG00000272668		lncRNA	novel transcript, antisense to VSIG8
RPP40	#N/A	#N/A	#N/A	#N/A	#N/A	#N/A	#N/A	#N/A	#N/A	#N/A	#N/A	#N/A	#N/A	#N/A	#N/A	1.28329	1.19448	#N/A	#N/A	#N/A	2	ENSG00000124787	RPP40	protein_coding	ribonuclease P/MRP subunit p40 [Source:HGNC Symbol;Acc:HGNC:20992]
CLIP3	#N/A	#N/A	1.45185	#N/A	#N/A	#N/A	#N/A	#N/A	#N/A	#N/A	#N/A	#N/A	#N/A	#N/A	#N/A	#N/A	#N/A	#N/A	1.1929	#N/A	2	ENSG00000105270	CLIP3	protein_coding	CAP-Gly domain containing linker protein 3 [Source:HGNC Symbol;Acc:HGNC:24314]
MMP24	#N/A	#N/A	1.19044	#N/A	#N/A	#N/A	#N/A	#N/A	#N/A	#N/A	#N/A	#N/A	#N/A	#N/A	#N/A	#N/A	#N/A	#N/A	4.5567	#N/A	2	ENSG00000125966	MMP24	protein_coding	matrix metallopeptidase 24 [Source:HGNC Symbol;Acc:HGNC:7172]
RNF24	1.18951	#N/A	#N/A	#N/A	#N/A	#N/A	#N/A	#N/A	#N/A	#N/A	#N/A	#N/A	#N/A	#N/A	#N/A	#N/A	#N/A	#N/A	2.43649	#N/A	2	ENSG00000101236	RNF24	protein_coding	ring finger protein 24 [Source:HGNC Symbol;Acc:HGNC:13779]
DGKI	#N/A	#N/A	1.5093	#N/A	#N/A	#N/A	1.18781	#N/A	#N/A	#N/A	#N/A	#N/A	#N/A	#N/A	#N/A	#N/A	#N/A	#N/A	#N/A	#N/A	2	ENSG00000157680	DGKI	protein_coding	diacylglycerol kinase iota [Source:HGNC Symbol;Acc:HGNC:2855]
E2F5-DT	#N/A	#N/A	1.44958	#N/A	#N/A	1.18756	#N/A	#N/A	#N/A	#N/A	#N/A	#N/A	#N/A	#N/A	#N/A	#N/A	#N/A	#N/A	#N/A	#N/A	2	ENSG00000260493	E2F5-DT	lncRNA	E2F5 divergent transcript [Source:HGNC Symbol;Acc:HGNC:55393]
LINC01414	#N/A	#N/A	1.18704	#N/A	#N/A	#N/A	#N/A	#N/A	#N/A	#N/A	#N/A	#N/A	#N/A	#N/A	#N/A	#N/A	#N/A	#N/A	2.96935	#N/A	2	ENSG00000253554	LINC01414	lncRNA	long intergenic non-protein coding RNA 1414 [Source:HGNC Symbol;Acc:HGNC:50707]
TTC9	#N/A	#N/A	#N/A	#N/A	#N/A	#N/A	#N/A	#N/A	#N/A	#N/A	#N/A	#N/A	1.18632	#N/A	#N/A	#N/A	#N/A	#N/A	1.66088	#N/A	2	ENSG00000133985	TTC9	protein_coding	tetratricopeptide repeat domain 9 [Source:HGNC Symbol;Acc:HGNC:20267]
HCG25#232940	#N/A	#N/A	1.18617	#N/A	#N/A	#N/A	#N/A	#N/A	#N/A	#N/A	#N/A	#N/A	#N/A	#N/A	#N/A	#N/A	#N/A	#N/A	3.38629	#N/A	2	ENSG00000232940	HCG25	lncRNA	HLA complex group 25 [Source:HGNC Symbol;Acc:HGNC:20196]
RIMOC1	#N/A	#N/A	#N/A	#N/A	#N/A	#N/A	#N/A	#N/A	#N/A	#N/A	#N/A	#N/A	#N/A	#N/A	#N/A	#N/A	1.1856	#N/A	2.5929	#N/A	2	ENSG00000205765	RIMOC1	protein_coding	RAB7A interacting MON1-CCZ1 complex subunit 1 [Source:HGNC Symbol;Acc:HGNC:27750]
#286787	#N/A	#N/A	1.18383	#N/A	#N/A	#N/A	#N/A	#N/A	#N/A	#N/A	#N/A	#N/A	#N/A	#N/A	#N/A	#N/A	#N/A	#N/A	4.86891	#N/A	2	ENSG00000286787		lncRNA	novel transcript, antisense to PSMF1
TBC1D30	#N/A	#N/A	#N/A	#N/A	#N/A	1.18308	#N/A	2.19128	#N/A	#N/A	#N/A	#N/A	#N/A	#N/A	#N/A	#N/A	#N/A	#N/A	#N/A	#N/A	2	ENSG00000111490	TBC1D30	protein_coding	TBC1 domain family member 30 [Source:HGNC Symbol;Acc:HGNC:29164]
FAM43A	#N/A	#N/A	#N/A	#N/A	#N/A	#N/A	1.22759	#N/A	#N/A	#N/A	#N/A	#N/A	#N/A	#N/A	#N/A	#N/A	#N/A	#N/A	1.18053	#N/A	2	ENSG00000185112	FAM43A	protein_coding	family with sequence similarity 43 member A [Source:HGNC Symbol;Acc:HGNC:26888]
#245156	#N/A	#N/A	1.18035	#N/A	#N/A	#N/A	#N/A	#N/A	#N/A	#N/A	#N/A	#N/A	#N/A	#N/A	#N/A	#N/A	#N/A	#N/A	1.46955	#N/A	2	ENSG00000245156		lncRNA	novel transcript
SLC29A2	#N/A	#N/A	2.46819	1.17675	#N/A	#N/A	#N/A	#N/A	#N/A	#N/A	#N/A	#N/A	#N/A	#N/A	#N/A	#N/A	#N/A	#N/A	#N/A	#N/A	2	ENSG00000174669	SLC29A2	protein_coding	solute carrier family 29 member 2 [Source:HGNC Symbol;Acc:HGNC:11004]
LACTB2-AS1	#N/A	#N/A	1.30207	#N/A	#N/A	#N/A	#N/A	#N/A	#N/A	#N/A	#N/A	#N/A	#N/A	#N/A	#N/A	#N/A	#N/A	#N/A	1.17382	#N/A	2	ENSG00000246366	LACTB2-AS1	lncRNA	LACTB2 antisense RNA 1 [Source:HGNC Symbol;Acc:HGNC:27841]
AMPD3	#N/A	#N/A	#N/A	#N/A	#N/A	#N/A	#N/A	#N/A	#N/A	#N/A	#N/A	#N/A	#N/A	#N/A	#N/A	1.17306	#N/A	#N/A	2.29829	#N/A	2	ENSG00000133805	AMPD3	protein_coding	adenosine monophosphate deaminase 3 [Source:HGNC Symbol;Acc:HGNC:470]
GNRH1	#N/A	#N/A	#N/A	#N/A	#N/A	#N/A	#N/A	#N/A	#N/A	#N/A	#N/A	#N/A	1.17117	#N/A	#N/A	#N/A	#N/A	#N/A	1.48488	#N/A	2	ENSG00000147437	GNRH1	protein_coding	gonadotropin releasing hormone 1 [Source:HGNC Symbol;Acc:HGNC:4419]
SYNE3	#N/A	#N/A	#N/A	#N/A	#N/A	#N/A	#N/A	#N/A	#N/A	#N/A	#N/A	#N/A	#N/A	#N/A	#N/A	1.16788	#N/A	#N/A	6.19999	#N/A	2	ENSG00000176438	SYNE3	protein_coding	spectrin repeat containing nuclear envelope family member 3 [Source:HGNC Symbol;Acc:HGNC:19861]
RBBP8	#N/A	#N/A	#N/A	#N/A	#N/A	#N/A	1.95855	#N/A	#N/A	#N/A	#N/A	#N/A	#N/A	#N/A	#N/A	#N/A	#N/A	#N/A	1.16732	#N/A	2	ENSG00000101773	RBBP8	protein_coding	RB binding protein 8, endonuclease [Source:HGNC Symbol;Acc:HGNC:9891]
ASB16	#N/A	#N/A	1.26266	#N/A	#N/A	#N/A	#N/A	#N/A	#N/A	#N/A	#N/A	#N/A	#N/A	#N/A	#N/A	#N/A	#N/A	#N/A	1.16716	#N/A	2	ENSG00000161664	ASB16	protein_coding	ankyrin repeat and SOCS box containing 16 [Source:HGNC Symbol;Acc:HGNC:19768]
#256538	#N/A	#N/A	1.28125	1.16401	#N/A	#N/A	#N/A	#N/A	#N/A	#N/A	#N/A	#N/A	#N/A	#N/A	#N/A	#N/A	#N/A	#N/A	#N/A	#N/A	2	ENSG00000256538		lncRNA	novel transcript
ADAMTSL3	#N/A	#N/A	1.45329	1.16099	#N/A	#N/A	#N/A	#N/A	#N/A	#N/A	#N/A	#N/A	#N/A	#N/A	#N/A	#N/A	#N/A	#N/A	#N/A	#N/A	2	ENSG00000156218	ADAMTSL3	protein_coding	ADAMTS like 3 [Source:HGNC Symbol;Acc:HGNC:14633]
TBC1D4	#N/A	#N/A	#N/A	#N/A	#N/A	#N/A	#N/A	#N/A	#N/A	#N/A	#N/A	#N/A	#N/A	#N/A	#N/A	1.16052	#N/A	#N/A	3.94534	#N/A	2	ENSG00000136111	TBC1D4	protein_coding	TBC1 domain family member 4 [Source:HGNC Symbol;Acc:HGNC:19165]
PLEKHN1	#N/A	#N/A	#N/A	1.63386	#N/A	#N/A	1.15875	#N/A	#N/A	#N/A	#N/A	#N/A	#N/A	#N/A	#N/A	#N/A	#N/A	#N/A	#N/A	#N/A	2	ENSG00000187583	PLEKHN1	protein_coding	pleckstrin homology domain containing N1 [Source:HGNC Symbol;Acc:HGNC:25284]
AIM2	#N/A	#N/A	#N/A	#N/A	#N/A	#N/A	1.15774	#N/A	#N/A	#N/A	#N/A	#N/A	#N/A	#N/A	#N/A	2.0204	#N/A	#N/A	#N/A	#N/A	2	ENSG00000163568	AIM2	protein_coding	absent in melanoma 2 [Source:HGNC Symbol;Acc:HGNC:357]
STX6	#N/A	#N/A	#N/A	#N/A	#N/A	#N/A	#N/A	#N/A	#N/A	#N/A	#N/A	#N/A	#N/A	#N/A	#N/A	#N/A	#N/A	1.15555	2.39031	#N/A	2	ENSG00000135823	STX6	protein_coding	syntaxin 6 [Source:HGNC Symbol;Acc:HGNC:11441]
#272426	#N/A	1.31411	1.15497	#N/A	#N/A	#N/A	#N/A	#N/A	#N/A	#N/A	#N/A	#N/A	#N/A	#N/A	#N/A	#N/A	#N/A	#N/A	#N/A	#N/A	2	ENSG00000272426		lncRNA	novel transcript
LINC02175	#N/A	#N/A	1.50995	#N/A	#N/A	#N/A	#N/A	#N/A	#N/A	#N/A	#N/A	#N/A	#N/A	#N/A	#N/A	#N/A	#N/A	#N/A	1.15433	#N/A	2	ENSG00000262155	LINC02175	lncRNA	long intergenic non-protein coding RNA 2175 [Source:HGNC Symbol;Acc:HGNC:27550]
SMIM14	#N/A	#N/A	#N/A	#N/A	#N/A	#N/A	#N/A	#N/A	#N/A	#N/A	#N/A	#N/A	#N/A	1.1532	#N/A	#N/A	#N/A	#N/A	6.35479	#N/A	2	ENSG00000163683	SMIM14	protein_coding	small integral membrane protein 14 [Source:HGNC Symbol;Acc:HGNC:27321]
#253961	#N/A	#N/A	2.16449	1.15193	#N/A	#N/A	#N/A	#N/A	#N/A	#N/A	#N/A	#N/A	#N/A	#N/A	#N/A	#N/A	#N/A	#N/A	#N/A	#N/A	2	ENSG00000253961		lncRNA	novel transcript
USP21	#N/A	#N/A	#N/A	#N/A	#N/A	#N/A	#N/A	#N/A	#N/A	#N/A	#N/A	#N/A	1.14977	#N/A	#N/A	#N/A	#N/A	#N/A	1.20324	#N/A	2	ENSG00000143258	USP21	protein_coding	ubiquitin specific peptidase 21 [Source:HGNC Symbol;Acc:HGNC:12620]
#176593	#N/A	#N/A	1.14949	#N/A	#N/A	#N/A	#N/A	#N/A	#N/A	#N/A	#N/A	#N/A	#N/A	#N/A	#N/A	#N/A	#N/A	#N/A	3.6802	#N/A	2	ENSG00000176593		lncRNA	novel transcript, antisense to ZNF606
TMEM266	#N/A	#N/A	1.14249	#N/A	#N/A	#N/A	#N/A	#N/A	#N/A	#N/A	#N/A	#N/A	#N/A	#N/A	#N/A	#N/A	#N/A	#N/A	3.3994	#N/A	2	ENSG00000169758	TMEM266	protein_coding	transmembrane protein 266 [Source:HGNC Symbol;Acc:HGNC:26763]
PIWIL2-DT	#N/A	#N/A	1.14246	#N/A	#N/A	#N/A	#N/A	#N/A	#N/A	#N/A	#N/A	#N/A	#N/A	#N/A	#N/A	#N/A	#N/A	#N/A	1.73738	#N/A	2	ENSG00000254064	PIWIL2-DT	lncRNA	PIWIL2 divergent transcript [Source:HGNC Symbol;Acc:HGNC:55522]
#285812	#N/A	#N/A	1.36879	#N/A	#N/A	#N/A	#N/A	#N/A	#N/A	#N/A	#N/A	#N/A	#N/A	#N/A	#N/A	#N/A	#N/A	#N/A	1.13971	#N/A	2	ENSG00000285812		lncRNA	novel transcript, antisense to C1orf159
FBXL13	#N/A	#N/A	1.13809	#N/A	#N/A	#N/A	#N/A	#N/A	#N/A	#N/A	#N/A	#N/A	#N/A	#N/A	#N/A	#N/A	#N/A	#N/A	4.54262	#N/A	2	ENSG00000161040	FBXL13	protein_coding	F-box and leucine rich repeat protein 13 [Source:HGNC Symbol;Acc:HGNC:21658]
FLRT1	#N/A	#N/A	1.13581	1.56015	#N/A	#N/A	#N/A	#N/A	#N/A	#N/A	#N/A	#N/A	#N/A	#N/A	#N/A	#N/A	#N/A	#N/A	#N/A	#N/A	2	ENSG00000126500	FLRT1	protein_coding	fibronectin leucine rich transmembrane protein 1 [Source:HGNC Symbol;Acc:HGNC:3760]
ARHGEF18-AS1	#N/A	#N/A	1.13339	#N/A	#N/A	#N/A	#N/A	#N/A	#N/A	#N/A	#N/A	#N/A	#N/A	#N/A	#N/A	#N/A	#N/A	#N/A	3.71596	#N/A	2	ENSG00000267852	ARHGEF18-AS1	lncRNA	ARHGEF18 antisense RNA 1 [Source:HGNC Symbol;Acc:HGNC:55284]
FAM72D	1.13329	#N/A	#N/A	#N/A	#N/A	#N/A	1.47312	#N/A	#N/A	#N/A	#N/A	#N/A	#N/A	#N/A	#N/A	#N/A	#N/A	#N/A	#N/A	#N/A	2	ENSG00000215784	FAM72D	protein_coding	family with sequence similarity 72 member D [Source:HGNC Symbol;Acc:HGNC:33593]
SANBR	#N/A	#N/A	#N/A	#N/A	#N/A	#N/A	1.12975	#N/A	#N/A	#N/A	#N/A	#N/A	#N/A	#N/A	#N/A	#N/A	#N/A	#N/A	5.64594	#N/A	2	ENSG00000162929	SANBR	protein_coding	SANT and BTB domain regulator of CSR [Source:HGNC Symbol;Acc:HGNC:29387]
MKRN2OS	#N/A	#N/A	1.12914	#N/A	#N/A	#N/A	#N/A	#N/A	#N/A	#N/A	#N/A	#N/A	#N/A	#N/A	#N/A	#N/A	#N/A	#N/A	3.44034	#N/A	2	ENSG00000225526	MKRN2OS	protein_coding	MKRN2 opposite strand [Source:HGNC Symbol;Acc:HGNC:40375]
GLDC	#N/A	#N/A	2.00344	1.12851	#N/A	#N/A	#N/A	#N/A	#N/A	#N/A	#N/A	#N/A	#N/A	#N/A	#N/A	#N/A	#N/A	#N/A	#N/A	#N/A	2	ENSG00000178445	GLDC	protein_coding	glycine decarboxylase [Source:HGNC Symbol;Acc:HGNC:4313]
ASPH	#N/A	#N/A	#N/A	#N/A	#N/A	#N/A	#N/A	#N/A	#N/A	#N/A	#N/A	#N/A	#N/A	1.12489	#N/A	#N/A	#N/A	#N/A	5.56511	#N/A	2	ENSG00000198363	ASPH	protein_coding	aspartate beta-hydroxylase [Source:HGNC Symbol;Acc:HGNC:757]
RP2	#N/A	#N/A	#N/A	#N/A	#N/A	#N/A	1.12364	#N/A	#N/A	#N/A	#N/A	#N/A	#N/A	#N/A	#N/A	#N/A	#N/A	#N/A	3.41898	#N/A	2	ENSG00000102218	RP2	protein_coding	RP2 activator of ARL3 GTPase [Source:HGNC Symbol;Acc:HGNC:10274]
#227197	#N/A	#N/A	1.12336	#N/A	#N/A	#N/A	#N/A	#N/A	#N/A	#N/A	#N/A	#N/A	#N/A	#N/A	#N/A	#N/A	#N/A	#N/A	1.17229	#N/A	2	ENSG00000227197		lncRNA	novel transcript
GBP7	#N/A	1.9673	1.12325	#N/A	#N/A	#N/A	#N/A	#N/A	#N/A	#N/A	#N/A	#N/A	#N/A	#N/A	#N/A	#N/A	#N/A	#N/A	#N/A	#N/A	2	ENSG00000213512	GBP7	protein_coding	guanylate binding protein 7 [Source:HGNC Symbol;Acc:HGNC:29606]
#251023	#N/A	#N/A	1.12254	#N/A	#N/A	#N/A	#N/A	#N/A	#N/A	#N/A	#N/A	#N/A	#N/A	#N/A	#N/A	#N/A	#N/A	#N/A	2.76164	#N/A	2	ENSG00000251023		lncRNA	novel transcript
CEACAM1	#N/A	#N/A	1.96096	#N/A	#N/A	#N/A	#N/A	#N/A	#N/A	#N/A	#N/A	#N/A	#N/A	#N/A	#N/A	#N/A	#N/A	#N/A	1.12181	#N/A	2	ENSG00000079385	CEACAM1	protein_coding	CEA cell adhesion molecule 1 [Source:HGNC Symbol;Acc:HGNC:1814]
CHROMR	#N/A	#N/A	#N/A	1.11908	#N/A	#N/A	#N/A	#N/A	#N/A	#N/A	#N/A	#N/A	#N/A	#N/A	#N/A	#N/A	#N/A	#N/A	2.05347	#N/A	2	ENSG00000223960	CHROMR	lncRNA	cholesterol induced regulator of metabolism RNA [Source:HGNC Symbol;Acc:HGNC:54059]
#270130	#N/A	#N/A	1.36311	1.11782	#N/A	#N/A	#N/A	#N/A	#N/A	#N/A	#N/A	#N/A	#N/A	#N/A	#N/A	#N/A	#N/A	#N/A	#N/A	#N/A	2	ENSG00000270130		lncRNA	novel transcript, sense intronic to CCDC92
CFAP70	#N/A	#N/A	#N/A	1.11721	#N/A	#N/A	#N/A	#N/A	#N/A	#N/A	#N/A	#N/A	#N/A	#N/A	#N/A	#N/A	#N/A	#N/A	3.36823	#N/A	2	ENSG00000156042	CFAP70	protein_coding	cilia and flagella associated protein 70 [Source:HGNC Symbol;Acc:HGNC:30726]
KLF11	#N/A	#N/A	#N/A	#N/A	#N/A	#N/A	1.11687	#N/A	#N/A	#N/A	#N/A	#N/A	#N/A	#N/A	#N/A	#N/A	#N/A	#N/A	3.30515	#N/A	2	ENSG00000172059	KLF11	protein_coding	Kruppel like factor 11 [Source:HGNC Symbol;Acc:HGNC:11811]
CYSLTR2	1.11685	#N/A	#N/A	#N/A	#N/A	#N/A	#N/A	#N/A	#N/A	#N/A	#N/A	#N/A	#N/A	#N/A	#N/A	#N/A	#N/A	#N/A	1.5686	#N/A	2	ENSG00000152207	CYSLTR2	protein_coding	cysteinyl leukotriene receptor 2 [Source:HGNC Symbol;Acc:HGNC:18274]
PSMA8	#N/A	#N/A	3.25342	1.11485	#N/A	#N/A	#N/A	#N/A	#N/A	#N/A	#N/A	#N/A	#N/A	#N/A	#N/A	#N/A	#N/A	#N/A	#N/A	#N/A	2	ENSG00000154611	PSMA8	protein_coding	proteasome 20S subunit alpha 8 [Source:HGNC Symbol;Acc:HGNC:22985]
#227006	#N/A	#N/A	1.11445	#N/A	#N/A	#N/A	#N/A	#N/A	#N/A	#N/A	#N/A	#N/A	#N/A	#N/A	#N/A	#N/A	#N/A	#N/A	1.14769	#N/A	2	ENSG00000227006		lncRNA	novel transcript
#251567	#N/A	#N/A	1.1131	1.42481	#N/A	#N/A	#N/A	#N/A	#N/A	#N/A	#N/A	#N/A	#N/A	#N/A	#N/A	#N/A	#N/A	#N/A	#N/A	#N/A	2	ENSG00000251567		lncRNA	novel transcript
GALNT16-AS1	#N/A	#N/A	1.95011	#N/A	#N/A	#N/A	#N/A	#N/A	#N/A	#N/A	#N/A	#N/A	#N/A	#N/A	#N/A	#N/A	#N/A	#N/A	1.1127	#N/A	2	ENSG00000258957	GALNT16-AS1	lncRNA	GALNT16 and EXD2 antisense RNA 1 [Source:HGNC Symbol;Acc:HGNC:55435]
CORO7#262246	#N/A	#N/A	#N/A	#N/A	#N/A	#N/A	#N/A	#N/A	#N/A	#N/A	#N/A	#N/A	#N/A	#N/A	#N/A	#N/A	#N/A	#N/A	5.59104	1.11253	2	ENSG00000262246	CORO7	protein_coding	coronin 7 [Source:HGNC Symbol;Acc:HGNC:26161]
ERF	#N/A	#N/A	#N/A	#N/A	#N/A	#N/A	#N/A	#N/A	#N/A	#N/A	#N/A	#N/A	#N/A	#N/A	#N/A	#N/A	#N/A	#N/A	3.82444	1.10388	2	ENSG00000105722	ERF	protein_coding	ETS2 repressor factor [Source:HGNC Symbol;Acc:HGNC:3444]
CEP72#112877	#N/A	#N/A	#N/A	#N/A	#N/A	#N/A	#N/A	#N/A	#N/A	#N/A	#N/A	#N/A	1.86161	#N/A	#N/A	#N/A	#N/A	#N/A	1.10312	#N/A	2	ENSG00000112877	CEP72	protein_coding	centrosomal protein 72 [Source:HGNC Symbol;Acc:HGNC:25547]
KCTD2	#N/A	#N/A	#N/A	#N/A	#N/A	#N/A	#N/A	#N/A	#N/A	#N/A	#N/A	#N/A	#N/A	#N/A	#N/A	#N/A	1.10297	#N/A	2.17483	#N/A	2	ENSG00000180901	KCTD2	protein_coding	potassium channel tetramerization domain containing 2 [Source:HGNC Symbol;Acc:HGNC:21294]
#225751	#N/A	#N/A	1.10054	#N/A	#N/A	#N/A	#N/A	#N/A	#N/A	#N/A	#N/A	#N/A	#N/A	#N/A	#N/A	#N/A	#N/A	#N/A	2.13296	#N/A	2	ENSG00000225751		lncRNA	novel transcript, antisense to STX8
DNAH10OS	#N/A	#N/A	1.10029	4.50804	#N/A	#N/A	#N/A	#N/A	#N/A	#N/A	#N/A	#N/A	#N/A	#N/A	#N/A	#N/A	#N/A	#N/A	#N/A	#N/A	2	ENSG00000250091	DNAH10OS	lncRNA	dynein axonemal heavy chain 10 opposite strand [Source:HGNC Symbol;Acc:HGNC:37121]
ESR1	#N/A	#N/A	#N/A	1.09611	#N/A	#N/A	#N/A	#N/A	#N/A	#N/A	#N/A	#N/A	#N/A	#N/A	#N/A	#N/A	#N/A	#N/A	4.9228	#N/A	2	ENSG00000091831	ESR1	protein_coding	estrogen receptor 1 [Source:HGNC Symbol;Acc:HGNC:3467]
#255084	#N/A	#N/A	1.09586	#N/A	#N/A	#N/A	#N/A	#N/A	#N/A	#N/A	#N/A	#N/A	#N/A	#N/A	#N/A	#N/A	#N/A	#N/A	1.32055	#N/A	2	ENSG00000255084		lncRNA	novel transcript
ARMH2	#N/A	#N/A	1.09288	#N/A	#N/A	#N/A	#N/A	#N/A	#N/A	#N/A	#N/A	#N/A	#N/A	#N/A	#N/A	#N/A	#N/A	#N/A	1.44793	#N/A	2	ENSG00000260286	ARMH2	protein_coding	armadillo like helical domain containing 2 [Source:HGNC Symbol;Acc:HGNC:49394]
SLC28A2-AS1	#N/A	#N/A	1.62122	1.09239	#N/A	#N/A	#N/A	#N/A	#N/A	#N/A	#N/A	#N/A	#N/A	#N/A	#N/A	#N/A	#N/A	#N/A	#N/A	#N/A	2	ENSG00000259520	SLC28A2-AS1	lncRNA	SLC28A2 antisense RNA 1 [Source:HGNC Symbol;Acc:HGNC:55417]
#259536	#N/A	#N/A	1.09198	#N/A	#N/A	#N/A	#N/A	#N/A	#N/A	#N/A	#N/A	#N/A	#N/A	#N/A	#N/A	#N/A	#N/A	#N/A	3.00254	#N/A	2	ENSG00000259536		lncRNA	novel transcript, antisense to C15orf57
CYP46A1	#N/A	#N/A	1.29949	1.09182	#N/A	#N/A	#N/A	#N/A	#N/A	#N/A	#N/A	#N/A	#N/A	#N/A	#N/A	#N/A	#N/A	#N/A	#N/A	#N/A	2	ENSG00000036530	CYP46A1	protein_coding	cytochrome P450 family 46 subfamily A member 1 [Source:HGNC Symbol;Acc:HGNC:2641]
MSTO1	#N/A	#N/A	#N/A	1.09023	#N/A	#N/A	#N/A	#N/A	#N/A	#N/A	#N/A	#N/A	#N/A	#N/A	#N/A	#N/A	#N/A	#N/A	2.87127	#N/A	2	ENSG00000125459	MSTO1	protein_coding	misato mitochondrial distribution and morphology regulator 1 [Source:HGNC Symbol;Acc:HGNC:29678]
#232754	#N/A	#N/A	1.08997	#N/A	#N/A	#N/A	#N/A	#N/A	#N/A	#N/A	#N/A	#N/A	#N/A	#N/A	#N/A	#N/A	#N/A	#N/A	3.17747	#N/A	2	ENSG00000232754		lncRNA	novel transcript, antisense to EP300
#262580	1.08912	#N/A	#N/A	#N/A	#N/A	#N/A	#N/A	#N/A	#N/A	#N/A	#N/A	#N/A	#N/A	#N/A	#N/A	#N/A	#N/A	#N/A	4.49474	#N/A	2	ENSG00000262580		lncRNA	novel transcript, antisense to CARD14
KANK2	#N/A	#N/A	#N/A	#N/A	#N/A	1.52058	1.08641	#N/A	#N/A	#N/A	#N/A	#N/A	#N/A	#N/A	#N/A	#N/A	#N/A	#N/A	#N/A	#N/A	2	ENSG00000197256	KANK2	protein_coding	KN motif and ankyrin repeat domains 2 [Source:HGNC Symbol;Acc:HGNC:29300]
RNFT2	#N/A	#N/A	1.89162	#N/A	#N/A	#N/A	#N/A	#N/A	#N/A	#N/A	#N/A	#N/A	#N/A	#N/A	#N/A	#N/A	#N/A	#N/A	1.08581	#N/A	2	ENSG00000135119	RNFT2	protein_coding	ring finger protein, transmembrane 2 [Source:HGNC Symbol;Acc:HGNC:25905]
#261193	#N/A	#N/A	1.0832	#N/A	#N/A	#N/A	#N/A	#N/A	#N/A	#N/A	#N/A	#N/A	#N/A	#N/A	#N/A	#N/A	#N/A	#N/A	2.35389	#N/A	2	ENSG00000261193		lncRNA	novel transcript
ARFIP1	#N/A	#N/A	#N/A	#N/A	#N/A	#N/A	#N/A	#N/A	#N/A	#N/A	#N/A	#N/A	#N/A	#N/A	#N/A	#N/A	1.08307	#N/A	4.29809	#N/A	2	ENSG00000164144	ARFIP1	protein_coding	ADP ribosylation factor interacting protein 1 [Source:HGNC Symbol;Acc:HGNC:21496]
SORL1-AS1	#N/A	#N/A	2.81462	1.08264	#N/A	#N/A	#N/A	#N/A	#N/A	#N/A	#N/A	#N/A	#N/A	#N/A	#N/A	#N/A	#N/A	#N/A	#N/A	#N/A	2	ENSG00000246790	SORL1-AS1	lncRNA	SORL1 antisense RNA 1 [Source:HGNC Symbol;Acc:HGNC:55594]
ZNF550	#N/A	#N/A	#N/A	1.08088	#N/A	#N/A	#N/A	#N/A	#N/A	#N/A	#N/A	#N/A	#N/A	#N/A	#N/A	#N/A	#N/A	#N/A	1.90781	#N/A	2	ENSG00000251369	ZNF550	protein_coding	zinc finger protein 550 [Source:HGNC Symbol;Acc:HGNC:28643]
#268362	#N/A	#N/A	#N/A	1.08067	#N/A	#N/A	#N/A	#N/A	#N/A	#N/A	#N/A	#N/A	#N/A	#N/A	#N/A	#N/A	#N/A	#N/A	2.43865	#N/A	2	ENSG00000268362		lncRNA	novel transcript
ADCK5#173137	#N/A	#N/A	#N/A	#N/A	#N/A	#N/A	#N/A	#N/A	#N/A	#N/A	#N/A	#N/A	#N/A	#N/A	#N/A	#N/A	#N/A	#N/A	1.3725	1.08016	2	ENSG00000173137	ADCK5	protein_coding	aarF domain containing kinase 5 [Source:HGNC Symbol;Acc:HGNC:21738]
RAB15	#N/A	#N/A	1.07961	#N/A	#N/A	#N/A	#N/A	#N/A	#N/A	#N/A	#N/A	#N/A	#N/A	#N/A	#N/A	#N/A	#N/A	#N/A	1.80651	#N/A	2	ENSG00000139998	RAB15	protein_coding	RAB15, member RAS oncogene family [Source:HGNC Symbol;Acc:HGNC:20150]
#233340	#N/A	#N/A	1.07872	#N/A	#N/A	#N/A	#N/A	#N/A	#N/A	#N/A	#N/A	#N/A	#N/A	#N/A	#N/A	#N/A	#N/A	#N/A	1.56916	#N/A	2	ENSG00000233340		lncRNA	novel transcript
DNAAF8	#N/A	#N/A	1.74698	1.07855	#N/A	#N/A	#N/A	#N/A	#N/A	#N/A	#N/A	#N/A	#N/A	#N/A	#N/A	#N/A	#N/A	#N/A	#N/A	#N/A	2	ENSG00000166246	DNAAF8	protein_coding	dynein axonemal assembly factor 8 [Source:HGNC Symbol;Acc:HGNC:25081]
DNMT3A	#N/A	#N/A	#N/A	#N/A	#N/A	#N/A	#N/A	#N/A	#N/A	#N/A	#N/A	#N/A	1.07763	#N/A	#N/A	#N/A	#N/A	#N/A	7.2229	#N/A	2	ENSG00000119772	DNMT3A	protein_coding	DNA methyltransferase 3 alpha [Source:HGNC Symbol;Acc:HGNC:2978]
#232682	#N/A	#N/A	1.07756	1.50982	#N/A	#N/A	#N/A	#N/A	#N/A	#N/A	#N/A	#N/A	#N/A	#N/A	#N/A	#N/A	#N/A	#N/A	#N/A	#N/A	2	ENSG00000232682		lncRNA	novel transcript, antisense to ANK3
LRRC4	#N/A	#N/A	1.07702	#N/A	#N/A	#N/A	#N/A	#N/A	#N/A	#N/A	#N/A	#N/A	#N/A	#N/A	#N/A	#N/A	#N/A	#N/A	1.47575	#N/A	2	ENSG00000128594	LRRC4	protein_coding	leucine rich repeat containing 4 [Source:HGNC Symbol;Acc:HGNC:15586]
PAAF1	#N/A	#N/A	#N/A	1.07393	#N/A	#N/A	#N/A	#N/A	#N/A	#N/A	#N/A	#N/A	#N/A	#N/A	#N/A	#N/A	#N/A	#N/A	3.88924	#N/A	2	ENSG00000175575	PAAF1	protein_coding	proteasomal ATPase associated factor 1 [Source:HGNC Symbol;Acc:HGNC:25687]
PRR29	#N/A	#N/A	1.07386	#N/A	#N/A	#N/A	#N/A	#N/A	#N/A	#N/A	#N/A	#N/A	1.65961	#N/A	#N/A	#N/A	#N/A	#N/A	#N/A	#N/A	2	ENSG00000224383	PRR29	protein_coding	proline rich 29 [Source:HGNC Symbol;Acc:HGNC:25673]
LMNA	#N/A	#N/A	#N/A	#N/A	#N/A	#N/A	2.08418	#N/A	#N/A	#N/A	#N/A	#N/A	#N/A	#N/A	#N/A	1.07294	#N/A	#N/A	#N/A	#N/A	2	ENSG00000160789	LMNA	protein_coding	lamin A/C [Source:HGNC Symbol;Acc:HGNC:6636]
PRKAR1B	#N/A	#N/A	1.07251	1.22083	#N/A	#N/A	#N/A	#N/A	#N/A	#N/A	#N/A	#N/A	#N/A	#N/A	#N/A	#N/A	#N/A	#N/A	#N/A	#N/A	2	ENSG00000188191	PRKAR1B	protein_coding	protein kinase cAMP-dependent type I regulatory subunit beta [Source:HGNC Symbol;Acc:HGNC:9390]
#149656	#N/A	#N/A	1.07211	#N/A	#N/A	#N/A	#N/A	#N/A	#N/A	#N/A	#N/A	#N/A	2.01402	#N/A	#N/A	#N/A	#N/A	#N/A	#N/A	#N/A	2	ENSG00000149656		translated_unprocessed_pseudogene	septin 14 (SEPTIN14) pseudogene
ARHGAP17#140750	#N/A	#N/A	#N/A	#N/A	#N/A	#N/A	#N/A	#N/A	#N/A	#N/A	#N/A	#N/A	#N/A	#N/A	#N/A	#N/A	#N/A	1.07085	4.60085	#N/A	2	ENSG00000140750	ARHGAP17	protein_coding	Rho GTPase activating protein 17 [Source:HGNC Symbol;Acc:HGNC:18239]
ZNF563	#N/A	#N/A	1.07008	#N/A	#N/A	#N/A	#N/A	#N/A	#N/A	#N/A	#N/A	#N/A	#N/A	#N/A	#N/A	#N/A	#N/A	#N/A	1.58956	#N/A	2	ENSG00000188868	ZNF563	protein_coding	zinc finger protein 563 [Source:HGNC Symbol;Acc:HGNC:30498]
C2orf69	#N/A	#N/A	#N/A	#N/A	#N/A	#N/A	#N/A	#N/A	#N/A	#N/A	#N/A	#N/A	#N/A	#N/A	#N/A	#N/A	#N/A	1.0692	2.50063	#N/A	2	ENSG00000178074	C2orf69	protein_coding	chromosome 2 open reading frame 69 [Source:HGNC Symbol;Acc:HGNC:26799]
OSBP2	#N/A	#N/A	1.0675	#N/A	#N/A	#N/A	#N/A	#N/A	#N/A	#N/A	#N/A	#N/A	#N/A	#N/A	#N/A	#N/A	#N/A	#N/A	1.44298	#N/A	2	ENSG00000184792	OSBP2	protein_coding	oxysterol binding protein 2 [Source:HGNC Symbol;Acc:HGNC:8504]
NUAK2	#N/A	#N/A	#N/A	#N/A	#N/A	#N/A	#N/A	#N/A	#N/A	#N/A	#N/A	#N/A	#N/A	1.06727	#N/A	#N/A	#N/A	#N/A	3.54404	#N/A	2	ENSG00000163545	NUAK2	protein_coding	NUAK family kinase 2 [Source:HGNC Symbol;Acc:HGNC:29558]
#254180	#N/A	#N/A	3.65096	#N/A	#N/A	#N/A	#N/A	#N/A	#N/A	#N/A	#N/A	#N/A	#N/A	#N/A	#N/A	#N/A	#N/A	#N/A	1.06598	#N/A	2	ENSG00000254180		lncRNA	novel transcript
OTUD1	#N/A	#N/A	#N/A	#N/A	#N/A	#N/A	#N/A	#N/A	#N/A	#N/A	#N/A	#N/A	#N/A	#N/A	#N/A	1.06398	#N/A	#N/A	2.10271	#N/A	2	ENSG00000165312	OTUD1	protein_coding	OTU deubiquitinase 1 [Source:HGNC Symbol;Acc:HGNC:27346]
IL12A-AS1	#N/A	#N/A	1.06361	#N/A	#N/A	#N/A	1.31445	#N/A	#N/A	#N/A	#N/A	#N/A	#N/A	#N/A	#N/A	#N/A	#N/A	#N/A	#N/A	#N/A	2	ENSG00000244040	IL12A-AS1	lncRNA	IL12A antisense RNA 1 [Source:HGNC Symbol;Acc:HGNC:49094]
PHYHD1	#N/A	#N/A	1.06174	1.57189	#N/A	#N/A	#N/A	#N/A	#N/A	#N/A	#N/A	#N/A	#N/A	#N/A	#N/A	#N/A	#N/A	#N/A	#N/A	#N/A	2	ENSG00000175287	PHYHD1	protein_coding	phytanoyl-CoA dioxygenase domain containing 1 [Source:HGNC Symbol;Acc:HGNC:23396]
CERK	1.06108	#N/A	#N/A	#N/A	#N/A	#N/A	#N/A	#N/A	#N/A	#N/A	#N/A	#N/A	#N/A	#N/A	#N/A	#N/A	#N/A	#N/A	5.59583	#N/A	2	ENSG00000100422	CERK	protein_coding	ceramide kinase [Source:HGNC Symbol;Acc:HGNC:19256]
ZNF596	#N/A	#N/A	1.06032	#N/A	#N/A	#N/A	#N/A	#N/A	#N/A	#N/A	#N/A	#N/A	#N/A	#N/A	#N/A	#N/A	#N/A	#N/A	2.644	#N/A	2	ENSG00000172748	ZNF596	protein_coding	zinc finger protein 596 [Source:HGNC Symbol;Acc:HGNC:27268]
#286940	#N/A	#N/A	1.06016	#N/A	#N/A	#N/A	#N/A	#N/A	#N/A	#N/A	#N/A	#N/A	#N/A	#N/A	#N/A	#N/A	#N/A	#N/A	1.8935	#N/A	2	ENSG00000286940		lncRNA	MICB divergent transcript [Source:NCBI gene (formerly Entrezgene);Acc:102725068]
PNPO	#N/A	#N/A	#N/A	#N/A	#N/A	#N/A	#N/A	#N/A	#N/A	1.3793	#N/A	#N/A	#N/A	#N/A	#N/A	1.05872	#N/A	#N/A	#N/A	#N/A	2	ENSG00000108439	PNPO	protein_coding	pyridoxamine 5'-phosphate oxidase [Source:HGNC Symbol;Acc:HGNC:30260]
ANKRD35	1.05633	#N/A	#N/A	#N/A	#N/A	#N/A	1.49747	#N/A	#N/A	#N/A	#N/A	#N/A	#N/A	#N/A	#N/A	#N/A	#N/A	#N/A	#N/A	#N/A	2	ENSG00000198483	ANKRD35	protein_coding	ankyrin repeat domain 35 [Source:HGNC Symbol;Acc:HGNC:26323]
NRROS	#N/A	#N/A	#N/A	#N/A	#N/A	1.05512	2.4407	#N/A	#N/A	#N/A	#N/A	#N/A	#N/A	#N/A	#N/A	#N/A	#N/A	#N/A	#N/A	#N/A	2	ENSG00000174004	NRROS	protein_coding	negative regulator of reactive oxygen species [Source:HGNC Symbol;Acc:HGNC:24613]
ADAM7-AS1	#N/A	#N/A	#N/A	#N/A	#N/A	#N/A	#N/A	#N/A	#N/A	#N/A	#N/A	#N/A	#N/A	1.05433	#N/A	#N/A	#N/A	#N/A	3.49901	#N/A	2	ENSG00000253535	ADAM7-AS1	lncRNA	ADAM7, ADAMDEC1 and ADAM28 antisense RNA 1 [Source:HGNC Symbol;Acc:HGNC:56152]
ABCG1	#N/A	#N/A	#N/A	#N/A	#N/A	#N/A	#N/A	#N/A	#N/A	#N/A	#N/A	#N/A	1.0543	#N/A	#N/A	#N/A	#N/A	#N/A	6.21155	#N/A	2	ENSG00000160179	ABCG1	protein_coding	ATP binding cassette subfamily G member 1 [Source:HGNC Symbol;Acc:HGNC:73]
KATNB1	1.05388	#N/A	#N/A	#N/A	#N/A	#N/A	#N/A	#N/A	#N/A	#N/A	#N/A	#N/A	#N/A	#N/A	#N/A	#N/A	#N/A	#N/A	3.26586	#N/A	2	ENSG00000140854	KATNB1	protein_coding	katanin regulatory subunit B1 [Source:HGNC Symbol;Acc:HGNC:6217]
GMPR	1.2667	#N/A	#N/A	#N/A	#N/A	#N/A	#N/A	#N/A	#N/A	#N/A	#N/A	1.05268	#N/A	#N/A	#N/A	#N/A	#N/A	#N/A	#N/A	#N/A	2	ENSG00000137198	GMPR	protein_coding	guanosine monophosphate reductase [Source:HGNC Symbol;Acc:HGNC:4376]
BICRA-AS1	#N/A	#N/A	1.05162	#N/A	#N/A	#N/A	#N/A	#N/A	#N/A	#N/A	#N/A	#N/A	#N/A	#N/A	#N/A	#N/A	#N/A	#N/A	4.5353	#N/A	2	ENSG00000269806	BICRA-AS1	lncRNA	BICRA antisense RNA 1 [Source:HGNC Symbol;Acc:HGNC:51588]
#276278	1.05134	#N/A	#N/A	#N/A	#N/A	#N/A	1.12113	#N/A	#N/A	#N/A	#N/A	#N/A	#N/A	#N/A	#N/A	#N/A	#N/A	#N/A	#N/A	#N/A	2	ENSG00000276278		lncRNA	novel transcript, antisense to ZSCAN2
PLET1	#N/A	#N/A	1.57297	#N/A	#N/A	#N/A	#N/A	#N/A	#N/A	#N/A	#N/A	#N/A	#N/A	#N/A	#N/A	#N/A	#N/A	#N/A	1.05124	#N/A	2	ENSG00000188771	PLET1	protein_coding	placenta expressed transcript 1 [Source:HGNC Symbol;Acc:HGNC:30053]
#273388	#N/A	#N/A	1.05021	#N/A	#N/A	#N/A	#N/A	#N/A	#N/A	#N/A	#N/A	#N/A	#N/A	#N/A	#N/A	#N/A	#N/A	#N/A	1.6258	#N/A	2	ENSG00000273388		lncRNA	novel transcript, antisense to MYH13
PCCA-AS1	#N/A	#N/A	1.05002	#N/A	#N/A	#N/A	#N/A	#N/A	#N/A	#N/A	#N/A	#N/A	#N/A	#N/A	#N/A	#N/A	#N/A	#N/A	1.23424	#N/A	2	ENSG00000234650	PCCA-AS1	lncRNA	PCCA antisense RNA 1 [Source:HGNC Symbol;Acc:HGNC:39901]
#261216	#N/A	#N/A	2.5668	#N/A	#N/A	#N/A	#N/A	#N/A	#N/A	#N/A	#N/A	#N/A	#N/A	#N/A	#N/A	#N/A	#N/A	#N/A	1.0493	#N/A	2	ENSG00000261216		lncRNA	novel transcript, antisense to GSPT1
AKAP1	#N/A	#N/A	#N/A	#N/A	#N/A	#N/A	#N/A	#N/A	#N/A	#N/A	#N/A	#N/A	#N/A	#N/A	#N/A	1.04929	#N/A	#N/A	4.33143	#N/A	2	ENSG00000121057	AKAP1	protein_coding	A-kinase anchoring protein 1 [Source:HGNC Symbol;Acc:HGNC:367]
#265073	#N/A	#N/A	2.09822	#N/A	#N/A	#N/A	#N/A	#N/A	#N/A	#N/A	#N/A	#N/A	1.0489	#N/A	#N/A	#N/A	#N/A	#N/A	#N/A	#N/A	2	ENSG00000265073		lncRNA	novel transcript, antisense to NEK8
ZNF251#198169	#N/A	#N/A	1.0472	#N/A	#N/A	#N/A	#N/A	#N/A	#N/A	#N/A	#N/A	#N/A	#N/A	#N/A	#N/A	#N/A	#N/A	#N/A	7.26246	#N/A	2	ENSG00000198169	ZNF251	protein_coding	zinc finger protein 251 [Source:HGNC Symbol;Acc:HGNC:13045]
EDA	#N/A	#N/A	#N/A	#N/A	#N/A	#N/A	#N/A	#N/A	#N/A	#N/A	#N/A	#N/A	#N/A	#N/A	#N/A	1.04431	#N/A	#N/A	1.50235	#N/A	2	ENSG00000158813	EDA	protein_coding	ectodysplasin A [Source:HGNC Symbol;Acc:HGNC:3157]
DNAI4	#N/A	#N/A	#N/A	#N/A	#N/A	#N/A	#N/A	#N/A	#N/A	#N/A	#N/A	#N/A	1.85312	#N/A	#N/A	#N/A	#N/A	#N/A	1.04326	#N/A	2	ENSG00000152763	DNAI4	protein_coding	dynein axonemal intermediate chain 4 [Source:HGNC Symbol;Acc:HGNC:26252]
#287496	#N/A	#N/A	1.04235	1.55696	#N/A	#N/A	#N/A	#N/A	#N/A	#N/A	#N/A	#N/A	#N/A	#N/A	#N/A	#N/A	#N/A	#N/A	#N/A	#N/A	2	ENSG00000287496		lncRNA	novel transcript
GCNT7	#N/A	#N/A	1.04095	#N/A	#N/A	#N/A	#N/A	#N/A	#N/A	#N/A	#N/A	#N/A	#N/A	#N/A	#N/A	#N/A	#N/A	#N/A	3.27929	#N/A	2	ENSG00000124091	GCNT7	protein_coding	glucosaminyl (N-acetyl) transferase family member 7 [Source:HGNC Symbol;Acc:HGNC:16099]
#265399	#N/A	#N/A	1.85305	#N/A	#N/A	#N/A	#N/A	#N/A	#N/A	#N/A	#N/A	#N/A	#N/A	#N/A	#N/A	#N/A	#N/A	#N/A	1.03957	#N/A	2	ENSG00000265399		lncRNA	novel transcript, antisense to MYOM1
AKAP1-DT	#N/A	#N/A	1.03847	1.23465	#N/A	#N/A	#N/A	#N/A	#N/A	#N/A	#N/A	#N/A	#N/A	#N/A	#N/A	#N/A	#N/A	#N/A	#N/A	#N/A	2	ENSG00000263004	AKAP1-DT	lncRNA	AKAP1 divergent transcript [Source:HGNC Symbol;Acc:HGNC:55339]
#287378	#N/A	#N/A	1.0682	#N/A	#N/A	#N/A	#N/A	#N/A	#N/A	#N/A	#N/A	#N/A	#N/A	#N/A	#N/A	#N/A	#N/A	#N/A	1.03663	#N/A	2	ENSG00000287378		lncRNA	novel transcript, antisense to CMSS1
#272572	#N/A	1.43953	1.03578	#N/A	#N/A	#N/A	#N/A	#N/A	#N/A	#N/A	#N/A	#N/A	#N/A	#N/A	#N/A	#N/A	#N/A	#N/A	#N/A	#N/A	2	ENSG00000272572		lncRNA	novel transcript, antisense to FAM178A
#271806	#N/A	#N/A	#N/A	1.84638	#N/A	#N/A	#N/A	#N/A	#N/A	#N/A	#N/A	#N/A	1.0356	#N/A	#N/A	#N/A	#N/A	#N/A	#N/A	#N/A	2	ENSG00000271806		lncRNA	novel transcript, antisense PRKCZ
UBE2H-DT	#N/A	#N/A	1.21466	#N/A	#N/A	#N/A	#N/A	#N/A	#N/A	#N/A	#N/A	#N/A	#N/A	#N/A	#N/A	#N/A	#N/A	#N/A	1.03273	#N/A	2	ENSG00000244036	UBE2H-DT	lncRNA	UBE2H divergent transcript [Source:HGNC Symbol;Acc:HGNC:55615]
SDHAF4	#N/A	#N/A	#N/A	#N/A	#N/A	#N/A	#N/A	#N/A	#N/A	#N/A	#N/A	#N/A	#N/A	#N/A	#N/A	#N/A	#N/A	1.03265	3.44351	#N/A	2	ENSG00000154079	SDHAF4	protein_coding	succinate dehydrogenase complex assembly factor 4 [Source:HGNC Symbol;Acc:HGNC:20957]
#233739	#N/A	#N/A	#N/A	#N/A	#N/A	#N/A	#N/A	#N/A	#N/A	#N/A	#N/A	1.03172	#N/A	#N/A	#N/A	#N/A	#N/A	#N/A	2.50306	#N/A	2	ENSG00000233739		lncRNA	novel transcript
ENG	#N/A	#N/A	#N/A	#N/A	#N/A	#N/A	#N/A	#N/A	#N/A	#N/A	#N/A	#N/A	#N/A	#N/A	#N/A	#N/A	#N/A	1.03161	3.81176	#N/A	2	ENSG00000106991	ENG	protein_coding	endoglin [Source:HGNC Symbol;Acc:HGNC:3349]
CRMP1	#N/A	#N/A	1.63928	#N/A	#N/A	#N/A	1.03143	#N/A	#N/A	#N/A	#N/A	#N/A	#N/A	#N/A	#N/A	#N/A	#N/A	#N/A	#N/A	#N/A	2	ENSG00000072832	CRMP1	protein_coding	collapsin response mediator protein 1 [Source:HGNC Symbol;Acc:HGNC:2365]
CMPK2	1.2451	#N/A	#N/A	#N/A	#N/A	#N/A	#N/A	#N/A	#N/A	#N/A	#N/A	#N/A	#N/A	#N/A	#N/A	#N/A	#N/A	#N/A	1.03121	#N/A	2	ENSG00000134326	CMPK2	protein_coding	cytidine/uridine monophosphate kinase 2 [Source:HGNC Symbol;Acc:HGNC:27015]
DNAH10#197653	#N/A	#N/A	1.02999	1.30951	#N/A	#N/A	#N/A	#N/A	#N/A	#N/A	#N/A	#N/A	#N/A	#N/A	#N/A	#N/A	#N/A	#N/A	#N/A	#N/A	2	ENSG00000197653	DNAH10	protein_coding	dynein axonemal heavy chain 10 [Source:HGNC Symbol;Acc:HGNC:2941]
ANKRD20A1	1.02898	#N/A	1.17694	#N/A	#N/A	#N/A	#N/A	#N/A	#N/A	#N/A	#N/A	#N/A	#N/A	#N/A	#N/A	#N/A	#N/A	#N/A	#N/A	#N/A	2	ENSG00000260691	ANKRD20A1	protein_coding	ankyrin repeat domain 20 family member A1 [Source:HGNC Symbol;Acc:HGNC:23665]
#230623	#N/A	#N/A	1.02817	#N/A	#N/A	#N/A	#N/A	#N/A	#N/A	#N/A	#N/A	#N/A	#N/A	#N/A	#N/A	#N/A	#N/A	#N/A	1.43597	#N/A	2	ENSG00000230623		lncRNA	novel transcript, antisense to ZNF281
RSPO4	#N/A	#N/A	1.03032	1.02769	#N/A	#N/A	#N/A	#N/A	#N/A	#N/A	#N/A	#N/A	#N/A	#N/A	#N/A	#N/A	#N/A	#N/A	#N/A	#N/A	2	ENSG00000101282	RSPO4	protein_coding	R-spondin 4 [Source:HGNC Symbol;Acc:HGNC:16175]
CD4	#N/A	#N/A	#N/A	#N/A	#N/A	#N/A	#N/A	#N/A	#N/A	#N/A	#N/A	#N/A	#N/A	#N/A	#N/A	1.02691	#N/A	#N/A	1.97403	#N/A	2	ENSG00000010610	CD4	protein_coding	CD4 molecule [Source:HGNC Symbol;Acc:HGNC:1678]
PIK3CD-AS2	#N/A	#N/A	1.02594	#N/A	#N/A	#N/A	#N/A	#N/A	#N/A	#N/A	#N/A	#N/A	#N/A	#N/A	#N/A	#N/A	#N/A	#N/A	5.43412	#N/A	2	ENSG00000231789	PIK3CD-AS2	lncRNA	PIK3CD antisense RNA 2 [Source:HGNC Symbol;Acc:HGNC:51334]
#272155	#N/A	#N/A	1.02388	1.19132	#N/A	#N/A	#N/A	#N/A	#N/A	#N/A	#N/A	#N/A	#N/A	#N/A	#N/A	#N/A	#N/A	#N/A	#N/A	#N/A	2	ENSG00000272155		lncRNA	novel transcript, antisense to MTFR1
#226266	#N/A	#N/A	#N/A	#N/A	#N/A	#N/A	#N/A	#N/A	#N/A	#N/A	#N/A	#N/A	#N/A	#N/A	#N/A	#N/A	#N/A	1.02387	3.81697	#N/A	2	ENSG00000226266		lncRNA	novel transcript
ZNF230	#N/A	#N/A	#N/A	#N/A	#N/A	#N/A	#N/A	#N/A	#N/A	#N/A	#N/A	#N/A	#N/A	#N/A	#N/A	#N/A	#N/A	1.02301	1.09748	#N/A	2	ENSG00000159882	ZNF230	protein_coding	zinc finger protein 230 [Source:HGNC Symbol;Acc:HGNC:13024]
FANCD2	#N/A	#N/A	1.02295	#N/A	#N/A	#N/A	#N/A	#N/A	#N/A	#N/A	#N/A	#N/A	#N/A	#N/A	#N/A	#N/A	#N/A	#N/A	3.53311	#N/A	2	ENSG00000144554	FANCD2	protein_coding	FA complementation group D2 [Source:HGNC Symbol;Acc:HGNC:3585]
DYSF	#N/A	#N/A	#N/A	#N/A	#N/A	#N/A	#N/A	2.51915	#N/A	#N/A	#N/A	#N/A	#N/A	#N/A	#N/A	#N/A	#N/A	#N/A	1.02292	#N/A	2	ENSG00000135636	DYSF	protein_coding	dysferlin [Source:HGNC Symbol;Acc:HGNC:3097]
MIR762HG	#N/A	#N/A	1.02215	#N/A	#N/A	#N/A	#N/A	#N/A	#N/A	#N/A	#N/A	#N/A	#N/A	#N/A	#N/A	#N/A	#N/A	#N/A	2.60653	#N/A	2	ENSG00000260083	MIR762HG	lncRNA	MIR762 host gene [Source:HGNC Symbol;Acc:HGNC:51386]
MTM1	#N/A	#N/A	#N/A	#N/A	#N/A	#N/A	#N/A	#N/A	#N/A	#N/A	#N/A	#N/A	#N/A	#N/A	#N/A	1.02203	#N/A	#N/A	5.10368	#N/A	2	ENSG00000171100	MTM1	protein_coding	myotubularin 1 [Source:HGNC Symbol;Acc:HGNC:7448]
ZDHHC12-DT	#N/A	1.02103	#N/A	#N/A	#N/A	#N/A	#N/A	#N/A	#N/A	#N/A	#N/A	#N/A	#N/A	#N/A	#N/A	#N/A	1.20146	#N/A	#N/A	#N/A	2	ENSG00000223478	ZDHHC12-DT	lncRNA	ZDHHC12 divergent transcript [Source:HGNC Symbol;Acc:HGNC:55873]
#266709	#N/A	#N/A	1.01978	1.11337	#N/A	#N/A	#N/A	#N/A	#N/A	#N/A	#N/A	#N/A	#N/A	#N/A	#N/A	#N/A	#N/A	#N/A	#N/A	#N/A	2	ENSG00000266709		lncRNA	novel transcript
CACNA1D	#N/A	#N/A	#N/A	#N/A	#N/A	#N/A	#N/A	#N/A	#N/A	#N/A	#N/A	1.01692	#N/A	#N/A	#N/A	#N/A	#N/A	#N/A	3.10625	#N/A	2	ENSG00000157388	CACNA1D	protein_coding	calcium voltage-gated channel subunit alpha1 D [Source:HGNC Symbol;Acc:HGNC:1391]
LYSMD4	#N/A	#N/A	1.01627	#N/A	#N/A	#N/A	#N/A	#N/A	#N/A	#N/A	#N/A	#N/A	#N/A	#N/A	#N/A	#N/A	#N/A	#N/A	2.21532	#N/A	2	ENSG00000183060	LYSMD4	protein_coding	LysM domain containing 4 [Source:HGNC Symbol;Acc:HGNC:26571]
SAV1	#N/A	#N/A	#N/A	#N/A	#N/A	#N/A	#N/A	#N/A	#N/A	#N/A	#N/A	#N/A	#N/A	1.07121	#N/A	1.01623	#N/A	#N/A	#N/A	#N/A	2	ENSG00000151748	SAV1	protein_coding	salvador family WW domain containing protein 1 [Source:HGNC Symbol;Acc:HGNC:17795]
ZNF724	#N/A	#N/A	1.01352	#N/A	#N/A	#N/A	#N/A	#N/A	#N/A	#N/A	#N/A	#N/A	#N/A	#N/A	#N/A	#N/A	#N/A	#N/A	1.69221	#N/A	2	ENSG00000196081	ZNF724	protein_coding	zinc finger protein 724 [Source:HGNC Symbol;Acc:HGNC:32460]
#274561	#N/A	#N/A	#N/A	1.01225	#N/A	#N/A	#N/A	#N/A	#N/A	#N/A	#N/A	#N/A	#N/A	#N/A	#N/A	#N/A	#N/A	#N/A	1.54587	#N/A	2	ENSG00000274561		lncRNA	novel transcript
#228852	#N/A	#N/A	2.77948	1.01051	#N/A	#N/A	#N/A	#N/A	#N/A	#N/A	#N/A	#N/A	#N/A	#N/A	#N/A	#N/A	#N/A	#N/A	#N/A	#N/A	2	ENSG00000228852		lncRNA	novel transcript, antisense to RWDD3
IL5	#N/A	#N/A	1.64304	1.01048	#N/A	#N/A	#N/A	#N/A	#N/A	#N/A	#N/A	#N/A	#N/A	#N/A	#N/A	#N/A	#N/A	#N/A	#N/A	#N/A	2	ENSG00000113525	IL5	protein_coding	interleukin 5 [Source:HGNC Symbol;Acc:HGNC:6016]
#286212	#N/A	#N/A	#N/A	#N/A	#N/A	1.67594	1.00833	#N/A	#N/A	#N/A	#N/A	#N/A	#N/A	#N/A	#N/A	#N/A	#N/A	#N/A	#N/A	#N/A	2	ENSG00000286212		lncRNA	novel transcript
TRIM3	1.00807	#N/A	#N/A	#N/A	#N/A	#N/A	#N/A	#N/A	#N/A	#N/A	#N/A	#N/A	#N/A	#N/A	#N/A	#N/A	#N/A	#N/A	1.56293	#N/A	2	ENSG00000110171	TRIM3	protein_coding	tripartite motif containing 3 [Source:HGNC Symbol;Acc:HGNC:10064]
TRIM7-AS2	#N/A	1.0071	#N/A	#N/A	#N/A	#N/A	#N/A	#N/A	1.3318	#N/A	#N/A	#N/A	#N/A	#N/A	#N/A	#N/A	#N/A	#N/A	#N/A	#N/A	2	ENSG00000250222	TRIM7-AS2	lncRNA	TRIM7 antisense RNA 2 [Source:HGNC Symbol;Acc:HGNC:56031]
NIPAL1	#N/A	#N/A	#N/A	1.00684	#N/A	#N/A	#N/A	#N/A	#N/A	#N/A	#N/A	#N/A	1.59385	#N/A	#N/A	#N/A	#N/A	#N/A	#N/A	#N/A	2	ENSG00000163293	NIPAL1	protein_coding	NIPA like domain containing 1 [Source:HGNC Symbol;Acc:HGNC:27194]
POLL	#N/A	#N/A	#N/A	#N/A	#N/A	#N/A	#N/A	#N/A	#N/A	#N/A	#N/A	#N/A	#N/A	#N/A	#N/A	#N/A	1.00502	#N/A	1.5967	#N/A	2	ENSG00000166169	POLL	protein_coding	DNA polymerase lambda [Source:HGNC Symbol;Acc:HGNC:9184]
#267152	#N/A	#N/A	1.00249	1.40826	#N/A	#N/A	#N/A	#N/A	#N/A	#N/A	#N/A	#N/A	#N/A	#N/A	#N/A	#N/A	#N/A	#N/A	#N/A	#N/A	2	ENSG00000267152		lncRNA	novel transcript
EXO5	#N/A	#N/A	#N/A	#N/A	#N/A	#N/A	1.00008	#N/A	#N/A	#N/A	#N/A	#N/A	#N/A	#N/A	#N/A	#N/A	#N/A	#N/A	1.18798	#N/A	2	ENSG00000164002	EXO5	protein_coding	exonuclease 5 [Source:HGNC Symbol;Acc:HGNC:26115]
RTL8A	#N/A	1.00005	#N/A	#N/A	#N/A	#N/A	#N/A	#N/A	#N/A	#N/A	#N/A	#N/A	#N/A	#N/A	#N/A	#N/A	#N/A	1.18979	#N/A	#N/A	2	ENSG00000203950	RTL8A	protein_coding	retrotransposon Gag like 8A [Source:HGNC Symbol;Acc:HGNC:24514]
SLC26A6	1.23371	#N/A	#N/A	#N/A	#N/A	#N/A	#N/A	#N/A	#N/A	#N/A	#N/A	#N/A	#N/A	#N/A	#N/A	#N/A	#N/A	#N/A	0.999094	#N/A	2	ENSG00000225697	SLC26A6	protein_coding	solute carrier family 26 member 6 [Source:HGNC Symbol;Acc:HGNC:14472]
FITM1#139914	#N/A	0.99895	#N/A	1.54733	#N/A	#N/A	#N/A	#N/A	#N/A	#N/A	#N/A	#N/A	#N/A	#N/A	#N/A	#N/A	#N/A	#N/A	#N/A	#N/A	2	ENSG00000139914	FITM1	protein_coding	fat storage inducing transmembrane protein 1 [Source:HGNC Symbol;Acc:HGNC:33714]
#267605	#N/A	#N/A	2.21089	#N/A	#N/A	#N/A	#N/A	#N/A	#N/A	#N/A	#N/A	#N/A	#N/A	#N/A	#N/A	#N/A	#N/A	#N/A	0.998062	#N/A	2	ENSG00000267605		lncRNA	novel transcript, antisense to ZNF383
ATP2A1	#N/A	#N/A	1.66673	#N/A	#N/A	#N/A	#N/A	#N/A	#N/A	#N/A	#N/A	#N/A	#N/A	#N/A	#N/A	#N/A	#N/A	#N/A	0.997389	#N/A	2	ENSG00000196296	ATP2A1	protein_coding	ATPase sarcoplasmic/endoplasmic reticulum Ca2+ transporting 1 [Source:HGNC Symbol;Acc:HGNC:811]
XYLB	0.996927	#N/A	#N/A	#N/A	#N/A	#N/A	#N/A	#N/A	#N/A	#N/A	#N/A	#N/A	#N/A	#N/A	#N/A	#N/A	#N/A	#N/A	2.50775	#N/A	2	ENSG00000093217	XYLB	protein_coding	xylulokinase [Source:HGNC Symbol;Acc:HGNC:12839]
PRC1-AS1	#N/A	#N/A	0.995544	#N/A	#N/A	#N/A	#N/A	#N/A	#N/A	#N/A	#N/A	#N/A	#N/A	#N/A	#N/A	#N/A	#N/A	#N/A	2.4191	#N/A	2	ENSG00000258725	PRC1-AS1	lncRNA	PRC1 antisense RNA 1 [Source:HGNC Symbol;Acc:HGNC:48587]
#265287	#N/A	#N/A	0.995017	#N/A	#N/A	#N/A	#N/A	#N/A	#N/A	#N/A	#N/A	#N/A	#N/A	#N/A	#N/A	#N/A	#N/A	#N/A	2.87389	#N/A	2	ENSG00000265287		lncRNA	novel transcript, antisense to novel protein
TLDC2	0.991704	#N/A	#N/A	#N/A	#N/A	#N/A	#N/A	#N/A	#N/A	#N/A	#N/A	#N/A	#N/A	#N/A	#N/A	#N/A	#N/A	#N/A	1.38641	#N/A	2	ENSG00000101342	TLDC2	protein_coding	TBC/LysM-associated domain containing 2 [Source:HGNC Symbol;Acc:HGNC:16112]
DPP9-AS1	#N/A	#N/A	1.30198	#N/A	#N/A	#N/A	#N/A	#N/A	#N/A	#N/A	#N/A	#N/A	#N/A	#N/A	#N/A	#N/A	#N/A	#N/A	0.991664	#N/A	2	ENSG00000205790	DPP9-AS1	lncRNA	DPP9 antisense RNA 1 [Source:HGNC Symbol;Acc:HGNC:50706]
#251194	#N/A	#N/A	#N/A	#N/A	#N/A	#N/A	#N/A	#N/A	#N/A	#N/A	#N/A	#N/A	#N/A	#N/A	#N/A	0.990699	#N/A	#N/A	2.8194	#N/A	2	ENSG00000251194		lncRNA	novel transcript
POLR3G	#N/A	#N/A	1.60793	#N/A	#N/A	#N/A	#N/A	#N/A	#N/A	#N/A	#N/A	#N/A	#N/A	#N/A	#N/A	#N/A	#N/A	#N/A	0.988323	#N/A	2	ENSG00000113356	POLR3G	protein_coding	RNA polymerase III subunit G [Source:HGNC Symbol;Acc:HGNC:30075]
C9orf24	#N/A	#N/A	1.13273	#N/A	#N/A	#N/A	#N/A	#N/A	#N/A	#N/A	#N/A	#N/A	#N/A	#N/A	#N/A	#N/A	#N/A	#N/A	0.987349	#N/A	2	ENSG00000164972	C9orf24	protein_coding	chromosome 9 open reading frame 24 [Source:HGNC Symbol;Acc:HGNC:19919]
PRR7-AS1	#N/A	#N/A	1.60124	#N/A	#N/A	#N/A	#N/A	#N/A	#N/A	#N/A	#N/A	#N/A	0.986744	#N/A	#N/A	#N/A	#N/A	#N/A	#N/A	#N/A	2	ENSG00000246334	PRR7-AS1	lncRNA	PRR7 antisense RNA 1 [Source:HGNC Symbol;Acc:HGNC:27961]
#258455	#N/A	#N/A	0.986074	#N/A	#N/A	#N/A	#N/A	#N/A	#N/A	#N/A	#N/A	#N/A	#N/A	#N/A	#N/A	#N/A	#N/A	#N/A	4.00828	#N/A	2	ENSG00000258455		lncRNA	novel transcript
CAND2	#N/A	#N/A	1.51631	0.985095	#N/A	#N/A	#N/A	#N/A	#N/A	#N/A	#N/A	#N/A	#N/A	#N/A	#N/A	#N/A	#N/A	#N/A	#N/A	#N/A	2	ENSG00000144712	CAND2	protein_coding	cullin associated and neddylation dissociated 2 (putative) [Source:HGNC Symbol;Acc:HGNC:30689]
#260000	#N/A	#N/A	2.75364	0.984469	#N/A	#N/A	#N/A	#N/A	#N/A	#N/A	#N/A	#N/A	#N/A	#N/A	#N/A	#N/A	#N/A	#N/A	#N/A	#N/A	2	ENSG00000260000		lncRNA	novel transcript, antisense to ASCC3
H4C4	#N/A	1.31862	0.983599	#N/A	#N/A	#N/A	#N/A	#N/A	#N/A	#N/A	#N/A	#N/A	#N/A	#N/A	#N/A	#N/A	#N/A	#N/A	#N/A	#N/A	2	ENSG00000277157	H4C4	protein_coding	H4 clustered histone 4 [Source:HGNC Symbol;Acc:HGNC:4782]
MROH8	#N/A	#N/A	#N/A	0.983551	#N/A	#N/A	#N/A	#N/A	#N/A	#N/A	#N/A	#N/A	#N/A	#N/A	#N/A	#N/A	#N/A	#N/A	1.38888	#N/A	2	ENSG00000101353	MROH8	protein_coding	maestro heat like repeat family member 8 [Source:HGNC Symbol;Acc:HGNC:16125]
ZNF425	#N/A	#N/A	0.983358	#N/A	#N/A	#N/A	#N/A	#N/A	#N/A	#N/A	#N/A	#N/A	#N/A	#N/A	#N/A	#N/A	#N/A	#N/A	1.13184	#N/A	2	ENSG00000204947	ZNF425	protein_coding	zinc finger protein 425 [Source:HGNC Symbol;Acc:HGNC:20690]
#242628	#N/A	#N/A	2.01704	#N/A	#N/A	#N/A	#N/A	#N/A	#N/A	#N/A	#N/A	#N/A	#N/A	#N/A	#N/A	#N/A	#N/A	#N/A	0.983292	#N/A	2	ENSG00000242628		lncRNA	novel transcript
ALPK2	#N/A	#N/A	#N/A	#N/A	#N/A	#N/A	#N/A	#N/A	#N/A	#N/A	#N/A	#N/A	#N/A	#N/A	#N/A	1.39432	#N/A	#N/A	0.982734	#N/A	2	ENSG00000198796	ALPK2	protein_coding	alpha kinase 2 [Source:HGNC Symbol;Acc:HGNC:20565]
IMPACT	#N/A	#N/A	#N/A	#N/A	#N/A	#N/A	#N/A	#N/A	#N/A	#N/A	#N/A	#N/A	#N/A	#N/A	#N/A	0.979157	#N/A	#N/A	2.08623	#N/A	2	ENSG00000154059	IMPACT	protein_coding	impact RWD domain protein [Source:HGNC Symbol;Acc:HGNC:20387]
ST8SIA5-DT	#N/A	#N/A	1.56959	0.977865	#N/A	#N/A	#N/A	#N/A	#N/A	#N/A	#N/A	#N/A	#N/A	#N/A	#N/A	#N/A	#N/A	#N/A	#N/A	#N/A	2	ENSG00000270112	ST8SIA5-DT	lncRNA	ST8SIA5 divergent transcript [Source:HGNC Symbol;Acc:HGNC:55267]
ST3GAL1-DT	1.42214	#N/A	#N/A	#N/A	#N/A	#N/A	#N/A	#N/A	#N/A	#N/A	#N/A	#N/A	#N/A	#N/A	#N/A	#N/A	#N/A	#N/A	0.976583	#N/A	2	ENSG00000261220	ST3GAL1-DT	lncRNA	ST3GAL1 divergent transcript [Source:HGNC Symbol;Acc:HGNC:55372]
LEPR	0.976275	#N/A	#N/A	#N/A	#N/A	#N/A	#N/A	#N/A	#N/A	#N/A	#N/A	#N/A	#N/A	#N/A	#N/A	#N/A	#N/A	#N/A	5.02726	#N/A	2	ENSG00000116678	LEPR	protein_coding	leptin receptor [Source:HGNC Symbol;Acc:HGNC:6554]
ACVR1	#N/A	#N/A	#N/A	#N/A	#N/A	#N/A	#N/A	#N/A	#N/A	#N/A	#N/A	#N/A	#N/A	#N/A	#N/A	0.975513	#N/A	#N/A	5.68748	#N/A	2	ENSG00000115170	ACVR1	protein_coding	activin A receptor type 1 [Source:HGNC Symbol;Acc:HGNC:171]
SLC2A11#133460	#N/A	#N/A	0.974303	#N/A	#N/A	#N/A	#N/A	#N/A	#N/A	#N/A	#N/A	#N/A	#N/A	#N/A	#N/A	#N/A	#N/A	#N/A	2.96752	#N/A	2	ENSG00000133460	SLC2A11	protein_coding	solute carrier family 2 member 11 [Source:HGNC Symbol;Acc:HGNC:14239]
KIAA1217	#N/A	#N/A	1.27255	#N/A	#N/A	#N/A	#N/A	#N/A	#N/A	#N/A	#N/A	0.973756	#N/A	#N/A	#N/A	#N/A	#N/A	#N/A	#N/A	#N/A	2	ENSG00000120549	KIAA1217	protein_coding	KIAA1217 [Source:HGNC Symbol;Acc:HGNC:25428]
#286584	#N/A	#N/A	1.81395	#N/A	#N/A	#N/A	#N/A	#N/A	#N/A	#N/A	#N/A	#N/A	#N/A	#N/A	#N/A	#N/A	#N/A	#N/A	0.973181	#N/A	2	ENSG00000286584		lncRNA	novel transcript, antisense to COX17
HPSE	1.37297	#N/A	#N/A	#N/A	#N/A	#N/A	#N/A	#N/A	#N/A	0.970435	#N/A	#N/A	#N/A	#N/A	#N/A	#N/A	#N/A	#N/A	#N/A	#N/A	2	ENSG00000173083	HPSE	protein_coding	heparanase [Source:HGNC Symbol;Acc:HGNC:5164]
KIRREL3	#N/A	#N/A	0.969916	#N/A	#N/A	#N/A	#N/A	1.0891	#N/A	#N/A	#N/A	#N/A	#N/A	#N/A	#N/A	#N/A	#N/A	#N/A	#N/A	#N/A	2	ENSG00000149571	KIRREL3	protein_coding	kirre like nephrin family adhesion molecule 3 [Source:HGNC Symbol;Acc:HGNC:23204]
SPDYE6	#N/A	#N/A	0.968494	#N/A	#N/A	#N/A	#N/A	#N/A	#N/A	#N/A	#N/A	#N/A	#N/A	#N/A	#N/A	#N/A	#N/A	#N/A	3.4732	#N/A	2	ENSG00000260097	SPDYE6	protein_coding	speedy/RINGO cell cycle regulator family member E6 [Source:HGNC Symbol;Acc:HGNC:35465]
TUBGCP5#275835	#N/A	#N/A	0.968205	#N/A	#N/A	#N/A	#N/A	#N/A	#N/A	#N/A	#N/A	#N/A	#N/A	#N/A	#N/A	#N/A	#N/A	#N/A	6.23559	#N/A	2	ENSG00000275835	TUBGCP5	protein_coding	tubulin gamma complex associated protein 5 [Source:HGNC Symbol;Acc:HGNC:18600]
#235575	#N/A	#N/A	1.63325	0.9682	#N/A	#N/A	#N/A	#N/A	#N/A	#N/A	#N/A	#N/A	#N/A	#N/A	#N/A	#N/A	#N/A	#N/A	#N/A	#N/A	2	ENSG00000235575		lncRNA	novel transcript
#274341	#N/A	#N/A	#N/A	0.96756	#N/A	#N/A	#N/A	#N/A	#N/A	#N/A	#N/A	#N/A	#N/A	#N/A	#N/A	#N/A	#N/A	#N/A	1.0055	#N/A	2	ENSG00000274341		lncRNA	novel transcript
ZNF460-AS1	#N/A	#N/A	0.966556	#N/A	#N/A	#N/A	#N/A	#N/A	#N/A	#N/A	#N/A	#N/A	#N/A	#N/A	#N/A	#N/A	#N/A	#N/A	2.26651	#N/A	2	ENSG00000267871	ZNF460-AS1	lncRNA	ZNF460 antisense RNA 1 [Source:HGNC Symbol;Acc:HGNC:53774]
KCNC4	#N/A	#N/A	1.17755	#N/A	#N/A	#N/A	#N/A	#N/A	#N/A	#N/A	#N/A	#N/A	#N/A	#N/A	#N/A	#N/A	#N/A	#N/A	0.966059	#N/A	2	ENSG00000116396	KCNC4	protein_coding	potassium voltage-gated channel subfamily C member 4 [Source:HGNC Symbol;Acc:HGNC:6236]
CHRNB1#170175	0.965962	1.10961	#N/A	#N/A	#N/A	#N/A	#N/A	#N/A	#N/A	#N/A	#N/A	#N/A	#N/A	#N/A	#N/A	#N/A	#N/A	#N/A	#N/A	#N/A	2	ENSG00000170175	CHRNB1	protein_coding	cholinergic receptor nicotinic beta 1 subunit [Source:HGNC Symbol;Acc:HGNC:1961]
MYO1C	#N/A	#N/A	#N/A	#N/A	#N/A	#N/A	#N/A	#N/A	#N/A	#N/A	#N/A	#N/A	#N/A	#N/A	#N/A	1.58062	#N/A	#N/A	0.965018	#N/A	2	ENSG00000197879	MYO1C	protein_coding	myosin IC [Source:HGNC Symbol;Acc:HGNC:7597]
C2#166278	#N/A	#N/A	#N/A	#N/A	#N/A	#N/A	#N/A	#N/A	#N/A	#N/A	#N/A	#N/A	0.962944	#N/A	#N/A	#N/A	#N/A	#N/A	1.77295	#N/A	2	ENSG00000166278	C2	protein_coding	complement C2 [Source:HGNC Symbol;Acc:HGNC:1248]
#285619	#N/A	#N/A	1.47162	#N/A	#N/A	#N/A	#N/A	#N/A	#N/A	#N/A	#N/A	#N/A	#N/A	#N/A	#N/A	#N/A	#N/A	#N/A	0.961431	#N/A	2	ENSG00000285619		lncRNA	Novel transcript, antisense to EEFSEC
ZNF35#169981	#N/A	#N/A	#N/A	#N/A	#N/A	#N/A	#N/A	#N/A	0.960387	#N/A	#N/A	#N/A	#N/A	#N/A	#N/A	#N/A	#N/A	#N/A	2.83765	#N/A	2	ENSG00000169981	ZNF35	protein_coding	zinc finger protein 35 [Source:HGNC Symbol;Acc:HGNC:13099]
BCL9	#N/A	#N/A	#N/A	0.958525	#N/A	#N/A	#N/A	#N/A	#N/A	#N/A	#N/A	#N/A	#N/A	#N/A	#N/A	#N/A	#N/A	#N/A	1.18537	#N/A	2	ENSG00000116128	BCL9	protein_coding	BCL9 transcription coactivator [Source:HGNC Symbol;Acc:HGNC:1008]
PAXIP1-AS2	#N/A	#N/A	#N/A	#N/A	#N/A	#N/A	#N/A	#N/A	#N/A	#N/A	#N/A	#N/A	#N/A	#N/A	#N/A	#N/A	#N/A	0.958363	4.95061	#N/A	2	ENSG00000214106	PAXIP1-AS2	lncRNA	PAXIP1 antisense RNA 2 [Source:HGNC Symbol;Acc:HGNC:48958]
#230010	#N/A	#N/A	1.31952	#N/A	#N/A	#N/A	#N/A	#N/A	#N/A	#N/A	#N/A	#N/A	#N/A	#N/A	#N/A	#N/A	#N/A	#N/A	0.955758	#N/A	2	ENSG00000230010		lncRNA	novel transcript
#239920	#N/A	#N/A	0.955718	#N/A	#N/A	#N/A	#N/A	#N/A	#N/A	#N/A	#N/A	#N/A	#N/A	#N/A	#N/A	#N/A	#N/A	#N/A	5.01564	#N/A	2	ENSG00000239920		protein_coding	novel transcript
ALOX12B	#N/A	#N/A	0.954839	2.39672	#N/A	#N/A	#N/A	#N/A	#N/A	#N/A	#N/A	#N/A	#N/A	#N/A	#N/A	#N/A	#N/A	#N/A	#N/A	#N/A	2	ENSG00000179477	ALOX12B	protein_coding	arachidonate 12-lipoxygenase, 12R type [Source:HGNC Symbol;Acc:HGNC:430]
ZDHHC15	#N/A	#N/A	2.85296	0.954514	#N/A	#N/A	#N/A	#N/A	#N/A	#N/A	#N/A	#N/A	#N/A	#N/A	#N/A	#N/A	#N/A	#N/A	#N/A	#N/A	2	ENSG00000102383	ZDHHC15	protein_coding	zinc finger DHHC-type palmitoyltransferase 15 [Source:HGNC Symbol;Acc:HGNC:20342]
GNG10	#N/A	#N/A	#N/A	#N/A	#N/A	#N/A	#N/A	#N/A	#N/A	#N/A	#N/A	#N/A	#N/A	#N/A	#N/A	#N/A	#N/A	0.953807	3.16887	#N/A	2	ENSG00000242616	GNG10	protein_coding	G protein subunit gamma 10 [Source:HGNC Symbol;Acc:HGNC:4402]
DZANK1	#N/A	#N/A	0.953549	#N/A	#N/A	#N/A	#N/A	#N/A	#N/A	#N/A	#N/A	#N/A	#N/A	#N/A	#N/A	#N/A	#N/A	#N/A	4.25966	#N/A	2	ENSG00000089091	DZANK1	protein_coding	double zinc ribbon and ankyrin repeat domains 1 [Source:HGNC Symbol;Acc:HGNC:15858]
#258768	#N/A	#N/A	2.48062	0.95198	#N/A	#N/A	#N/A	#N/A	#N/A	#N/A	#N/A	#N/A	#N/A	#N/A	#N/A	#N/A	#N/A	#N/A	#N/A	#N/A	2	ENSG00000258768		lncRNA	novel transcript
CZIB-DT	#N/A	#N/A	0.949997	1.64752	#N/A	#N/A	#N/A	#N/A	#N/A	#N/A	#N/A	#N/A	#N/A	#N/A	#N/A	#N/A	#N/A	#N/A	#N/A	#N/A	2	ENSG00000259818	CZIB-DT	lncRNA	CZIB divergent transcript [Source:HGNC Symbol;Acc:HGNC:55408]
LAMP3	#N/A	#N/A	0.94964	1.87662	#N/A	#N/A	#N/A	#N/A	#N/A	#N/A	#N/A	#N/A	#N/A	#N/A	#N/A	#N/A	#N/A	#N/A	#N/A	#N/A	2	ENSG00000078081	LAMP3	protein_coding	lysosomal associated membrane protein 3 [Source:HGNC Symbol;Acc:HGNC:14582]
#261448	#N/A	#N/A	1.37138	#N/A	#N/A	#N/A	#N/A	#N/A	#N/A	#N/A	#N/A	#N/A	#N/A	#N/A	#N/A	#N/A	#N/A	#N/A	0.948807	#N/A	2	ENSG00000261448		lncRNA	novel transcript, antisense to XYLT1
C10orf143	#N/A	#N/A	0.948303	#N/A	#N/A	#N/A	#N/A	#N/A	#N/A	#N/A	#N/A	#N/A	#N/A	#N/A	#N/A	#N/A	#N/A	#N/A	3.5229	#N/A	2	ENSG00000237489	C10orf143	protein_coding	chromosome 10 open reading frame 143 [Source:HGNC Symbol;Acc:HGNC:48677]
#225032	#N/A	#N/A	0.948025	#N/A	#N/A	#N/A	#N/A	#N/A	#N/A	#N/A	#N/A	#N/A	#N/A	#N/A	#N/A	#N/A	#N/A	#N/A	3.28895	#N/A	2	ENSG00000225032		lncRNA	novel transcript
CENPJ	#N/A	#N/A	#N/A	#N/A	#N/A	#N/A	#N/A	#N/A	#N/A	#N/A	#N/A	#N/A	0.946685	#N/A	#N/A	#N/A	#N/A	#N/A	3.92518	#N/A	2	ENSG00000151849	CENPJ	protein_coding	centromere protein J [Source:HGNC Symbol;Acc:HGNC:17272]
JAG2	2.34812	#N/A	#N/A	#N/A	#N/A	#N/A	0.946536	#N/A	#N/A	#N/A	#N/A	#N/A	#N/A	#N/A	#N/A	#N/A	#N/A	#N/A	#N/A	#N/A	2	ENSG00000184916	JAG2	protein_coding	jagged canonical Notch ligand 2 [Source:HGNC Symbol;Acc:HGNC:6189]
#228368	#N/A	#N/A	2.37716	#N/A	#N/A	0.946172	#N/A	#N/A	#N/A	#N/A	#N/A	#N/A	#N/A	#N/A	#N/A	#N/A	#N/A	#N/A	#N/A	#N/A	2	ENSG00000228368		lncRNA	novel transcript, antisense to ST7
#286307	1.49652	#N/A	#N/A	#N/A	#N/A	#N/A	#N/A	#N/A	#N/A	#N/A	#N/A	#N/A	#N/A	#N/A	#N/A	#N/A	#N/A	#N/A	0.945949	#N/A	2	ENSG00000286307		lncRNA	novel transcript, antisense to HDAC4
#267571	#N/A	#N/A	0.943018	#N/A	#N/A	#N/A	#N/A	#N/A	#N/A	#N/A	#N/A	#N/A	#N/A	#N/A	#N/A	#N/A	#N/A	#N/A	4.97696	#N/A	2	ENSG00000267571		lncRNA	novel transcript, antisense to CAPS
#270574	#N/A	#N/A	#N/A	1.60553	#N/A	#N/A	#N/A	#N/A	#N/A	#N/A	#N/A	#N/A	0.942731	#N/A	#N/A	#N/A	#N/A	#N/A	#N/A	#N/A	2	ENSG00000270574		lncRNA	novel transcript, antisense to titin
NFATC2IP-AS1	#N/A	#N/A	0.9412	#N/A	#N/A	#N/A	#N/A	#N/A	#N/A	#N/A	#N/A	#N/A	#N/A	#N/A	#N/A	#N/A	#N/A	#N/A	4.49182	#N/A	2	ENSG00000260853	NFATC2IP-AS1	lncRNA	NFATC2IP antisense RNA 1 [Source:HGNC Symbol;Acc:HGNC:56085]
#239381	#N/A	#N/A	0.939308	1.46026	#N/A	#N/A	#N/A	#N/A	#N/A	#N/A	#N/A	#N/A	#N/A	#N/A	#N/A	#N/A	#N/A	#N/A	#N/A	#N/A	2	ENSG00000239381		lncRNA	novel transcript
DDX19A-DT	#N/A	#N/A	0.938843	#N/A	#N/A	#N/A	#N/A	#N/A	#N/A	#N/A	#N/A	#N/A	#N/A	#N/A	#N/A	#N/A	#N/A	#N/A	4.52742	#N/A	2	ENSG00000261777	DDX19A-DT	lncRNA	DDX19A divergent transcript [Source:HGNC Symbol;Acc:HGNC:55349]
EPSTI1	#N/A	#N/A	#N/A	#N/A	#N/A	#N/A	#N/A	#N/A	#N/A	#N/A	#N/A	#N/A	#N/A	#N/A	#N/A	#N/A	0.937206	#N/A	7.50132	#N/A	2	ENSG00000133106	EPSTI1	protein_coding	epithelial stromal interaction 1 [Source:HGNC Symbol;Acc:HGNC:16465]
KATNAL2	#N/A	#N/A	0.935164	#N/A	#N/A	#N/A	#N/A	#N/A	#N/A	#N/A	#N/A	#N/A	#N/A	#N/A	#N/A	#N/A	#N/A	#N/A	2.14677	#N/A	2	ENSG00000167216	KATNAL2	protein_coding	katanin catalytic subunit A1 like 2 [Source:HGNC Symbol;Acc:HGNC:25387]
#288018	#N/A	#N/A	0.934889	1.97231	#N/A	#N/A	#N/A	#N/A	#N/A	#N/A	#N/A	#N/A	#N/A	#N/A	#N/A	#N/A	#N/A	#N/A	#N/A	#N/A	2	ENSG00000288018		lncRNA	novel transcript
CFAP161	#N/A	#N/A	0.934389	#N/A	#N/A	#N/A	#N/A	#N/A	#N/A	#N/A	#N/A	#N/A	#N/A	#N/A	#N/A	#N/A	#N/A	#N/A	3.07242	#N/A	2	ENSG00000156206	CFAP161	protein_coding	cilia and flagella associated protein 161 [Source:HGNC Symbol;Acc:HGNC:26782]
PLSCR1	#N/A	#N/A	#N/A	#N/A	#N/A	#N/A	0.933616	#N/A	#N/A	#N/A	#N/A	#N/A	#N/A	#N/A	#N/A	#N/A	#N/A	#N/A	1.26754	#N/A	2	ENSG00000188313	PLSCR1	protein_coding	phospholipid scramblase 1 [Source:HGNC Symbol;Acc:HGNC:9092]
DPH1	#N/A	#N/A	0.933544	#N/A	#N/A	#N/A	#N/A	#N/A	#N/A	#N/A	#N/A	#N/A	#N/A	#N/A	#N/A	#N/A	#N/A	#N/A	1.21243	#N/A	2	ENSG00000108963	DPH1	protein_coding	diphthamide biosynthesis 1 [Source:HGNC Symbol;Acc:HGNC:3003]
#231740	#N/A	#N/A	0.933111	1.38916	#N/A	#N/A	#N/A	#N/A	#N/A	#N/A	#N/A	#N/A	#N/A	#N/A	#N/A	#N/A	#N/A	#N/A	#N/A	#N/A	2	ENSG00000231740		lncRNA	novel transcript
C1orf141	0.931574	#N/A	1.00811	#N/A	#N/A	#N/A	#N/A	#N/A	#N/A	#N/A	#N/A	#N/A	#N/A	#N/A	#N/A	#N/A	#N/A	#N/A	#N/A	#N/A	2	ENSG00000203963	C1orf141	protein_coding	chromosome 1 open reading frame 141 [Source:HGNC Symbol;Acc:HGNC:32044]
#230826	#N/A	#N/A	#N/A	#N/A	#N/A	#N/A	#N/A	#N/A	#N/A	#N/A	#N/A	0.930864	#N/A	#N/A	#N/A	#N/A	#N/A	#N/A	4.83498	#N/A	2	ENSG00000230826		lncRNA	novel transcript
MRPS9-AS1	#N/A	#N/A	3.33255	#N/A	#N/A	#N/A	#N/A	#N/A	#N/A	#N/A	#N/A	#N/A	#N/A	#N/A	#N/A	#N/A	#N/A	#N/A	0.930142	#N/A	2	ENSG00000231851	MRPS9-AS1	lncRNA	MRPS9 antisense RNA 1 [Source:HGNC Symbol;Acc:HGNC:40688]
ZSCAN2	#N/A	#N/A	0.929999	#N/A	#N/A	#N/A	#N/A	#N/A	#N/A	#N/A	#N/A	#N/A	#N/A	#N/A	#N/A	#N/A	#N/A	#N/A	3.03205	#N/A	2	ENSG00000176371	ZSCAN2	protein_coding	zinc finger and SCAN domain containing 2 [Source:HGNC Symbol;Acc:HGNC:20994]
ODC1-DT	1.26488	0.929904	#N/A	#N/A	#N/A	#N/A	#N/A	#N/A	#N/A	#N/A	#N/A	#N/A	#N/A	#N/A	#N/A	#N/A	#N/A	#N/A	#N/A	#N/A	2	ENSG00000257135	ODC1-DT	lncRNA	ODC1 divergent transcript [Source:HGNC Symbol;Acc:HGNC:54070]
SLC24A3	#N/A	#N/A	#N/A	#N/A	#N/A	1.14621	#N/A	0.92819	#N/A	#N/A	#N/A	#N/A	#N/A	#N/A	#N/A	#N/A	#N/A	#N/A	#N/A	#N/A	2	ENSG00000185052	SLC24A3	protein_coding	solute carrier family 24 member 3 [Source:HGNC Symbol;Acc:HGNC:10977]
ATPSCKMT	#N/A	#N/A	#N/A	#N/A	#N/A	#N/A	#N/A	#N/A	#N/A	#N/A	#N/A	#N/A	#N/A	#N/A	#N/A	#N/A	0.92814	#N/A	4.57771	#N/A	2	ENSG00000150756	ATPSCKMT	protein_coding	ATP synthase c subunit lysine N-methyltransferase [Source:HGNC Symbol;Acc:HGNC:27029]
PGD	#N/A	#N/A	#N/A	#N/A	#N/A	0.927137	1.56756	#N/A	#N/A	#N/A	#N/A	#N/A	#N/A	#N/A	#N/A	#N/A	#N/A	#N/A	#N/A	#N/A	2	ENSG00000142657	PGD	protein_coding	phosphogluconate dehydrogenase [Source:HGNC Symbol;Acc:HGNC:8891]
FBXO10	#N/A	#N/A	0.926219	#N/A	#N/A	#N/A	#N/A	#N/A	#N/A	#N/A	#N/A	#N/A	#N/A	#N/A	#N/A	#N/A	#N/A	#N/A	2.67121	#N/A	2	ENSG00000147912	FBXO10	protein_coding	F-box protein 10 [Source:HGNC Symbol;Acc:HGNC:13589]
MCPH1-AS1#249898	#N/A	#N/A	1.25904	#N/A	#N/A	#N/A	#N/A	#N/A	#N/A	#N/A	#N/A	#N/A	#N/A	#N/A	#N/A	#N/A	#N/A	#N/A	0.924536	#N/A	2	ENSG00000249898	MCPH1-AS1	lncRNA	MCPH1 antisense RNA 1 [Source:HGNC Symbol;Acc:HGNC:51655]
PLA2G12A	#N/A	#N/A	0.922442	1.03757	#N/A	#N/A	#N/A	#N/A	#N/A	#N/A	#N/A	#N/A	#N/A	#N/A	#N/A	#N/A	#N/A	#N/A	#N/A	#N/A	2	ENSG00000123739	PLA2G12A	protein_coding	phospholipase A2 group XIIA [Source:HGNC Symbol;Acc:HGNC:18554]
#228386	#N/A	#N/A	0.922012	#N/A	#N/A	#N/A	#N/A	#N/A	#N/A	#N/A	#N/A	#N/A	#N/A	#N/A	#N/A	#N/A	#N/A	#N/A	1.03632	#N/A	2	ENSG00000228386		lncRNA	novel transcript
#259354	#N/A	#N/A	#N/A	1.34488	#N/A	#N/A	#N/A	#N/A	#N/A	#N/A	#N/A	#N/A	#N/A	#N/A	#N/A	#N/A	#N/A	#N/A	0.92057	#N/A	2	ENSG00000259354		lncRNA	novel transcript, antisense to SLC30A4
CNTD1	#N/A	#N/A	0.92034	#N/A	#N/A	#N/A	#N/A	#N/A	#N/A	#N/A	#N/A	#N/A	#N/A	#N/A	#N/A	#N/A	#N/A	#N/A	2.84152	#N/A	2	ENSG00000176563	CNTD1	protein_coding	cyclin N-terminal domain containing 1 [Source:HGNC Symbol;Acc:HGNC:26847]
SYCP3	#N/A	#N/A	0.919409	#N/A	#N/A	#N/A	#N/A	#N/A	#N/A	#N/A	#N/A	#N/A	#N/A	#N/A	#N/A	#N/A	#N/A	#N/A	4.23124	#N/A	2	ENSG00000139351	SYCP3	protein_coding	synaptonemal complex protein 3 [Source:HGNC Symbol;Acc:HGNC:18130]
HDAC4-AS1	#N/A	#N/A	0.917733	#N/A	#N/A	#N/A	#N/A	#N/A	#N/A	#N/A	#N/A	#N/A	#N/A	#N/A	#N/A	#N/A	#N/A	#N/A	2.8406	#N/A	2	ENSG00000222020	HDAC4-AS1	lncRNA	HDAC4 antisense RNA 1 [Source:HGNC Symbol;Acc:HGNC:54064]
UGDH-AS1	#N/A	#N/A	#N/A	#N/A	#N/A	#N/A	#N/A	#N/A	#N/A	#N/A	#N/A	#N/A	#N/A	0.917503	#N/A	#N/A	#N/A	#N/A	3.54901	#N/A	2	ENSG00000249348	UGDH-AS1	lncRNA	UGDH antisense RNA 1 [Source:HGNC Symbol;Acc:HGNC:40601]
ZMYND19	#N/A	#N/A	0.917485	#N/A	#N/A	#N/A	#N/A	#N/A	#N/A	#N/A	#N/A	#N/A	#N/A	#N/A	#N/A	#N/A	#N/A	#N/A	1.6448	#N/A	2	ENSG00000165724	ZMYND19	protein_coding	zinc finger MYND-type containing 19 [Source:HGNC Symbol;Acc:HGNC:21146]
ZNF711	#N/A	#N/A	0.914914	1.1996	#N/A	#N/A	#N/A	#N/A	#N/A	#N/A	#N/A	#N/A	#N/A	#N/A	#N/A	#N/A	#N/A	#N/A	#N/A	#N/A	2	ENSG00000147180	ZNF711	protein_coding	zinc finger protein 711 [Source:HGNC Symbol;Acc:HGNC:13128]
LINC02241	#N/A	#N/A	0.914537	#N/A	#N/A	#N/A	#N/A	#N/A	#N/A	#N/A	#N/A	#N/A	#N/A	#N/A	#N/A	#N/A	#N/A	#N/A	2.11358	#N/A	2	ENSG00000251629	LINC02241	lncRNA	long intergenic non-protein coding RNA 2241 [Source:HGNC Symbol;Acc:HGNC:53126]
EARS2	#N/A	#N/A	0.91452	#N/A	#N/A	#N/A	#N/A	#N/A	#N/A	#N/A	#N/A	#N/A	#N/A	#N/A	#N/A	#N/A	#N/A	#N/A	4.41808	#N/A	2	ENSG00000103356	EARS2	protein_coding	glutamyl-tRNA synthetase 2, mitochondrial [Source:HGNC Symbol;Acc:HGNC:29419]
YAE1	#N/A	#N/A	0.913826	#N/A	#N/A	#N/A	#N/A	#N/A	#N/A	#N/A	#N/A	#N/A	#N/A	#N/A	#N/A	#N/A	#N/A	#N/A	2.24304	#N/A	2	ENSG00000241127	YAE1	protein_coding	YAE1 maturation factor of ABCE1 [Source:HGNC Symbol;Acc:HGNC:24857]
#286186	#N/A	#N/A	1.31818	#N/A	#N/A	#N/A	#N/A	#N/A	#N/A	#N/A	#N/A	#N/A	#N/A	#N/A	#N/A	#N/A	#N/A	#N/A	0.912488	#N/A	2	ENSG00000286186		lncRNA	novel transcript, antisense to NFATC1
DAG1	#N/A	#N/A	#N/A	#N/A	#N/A	#N/A	#N/A	#N/A	#N/A	#N/A	#N/A	#N/A	0.912382	#N/A	#N/A	#N/A	#N/A	#N/A	4.02707	#N/A	2	ENSG00000173402	DAG1	protein_coding	dystroglycan 1 [Source:HGNC Symbol;Acc:HGNC:2666]
ASAH1	#N/A	#N/A	#N/A	#N/A	#N/A	1.16376	#N/A	0.910329	#N/A	#N/A	#N/A	#N/A	#N/A	#N/A	#N/A	#N/A	#N/A	#N/A	#N/A	#N/A	2	ENSG00000104763	ASAH1	protein_coding	N-acylsphingosine amidohydrolase 1 [Source:HGNC Symbol;Acc:HGNC:735]
#256314	#N/A	#N/A	0.958658	#N/A	#N/A	#N/A	#N/A	#N/A	#N/A	#N/A	#N/A	#N/A	#N/A	#N/A	#N/A	#N/A	#N/A	#N/A	0.910199	#N/A	2	ENSG00000256314		lncRNA	novel transcript
NTN1	#N/A	#N/A	1.23781	#N/A	#N/A	#N/A	#N/A	0.908978	#N/A	#N/A	#N/A	#N/A	#N/A	#N/A	#N/A	#N/A	#N/A	#N/A	#N/A	#N/A	2	ENSG00000065320	NTN1	protein_coding	netrin 1 [Source:HGNC Symbol;Acc:HGNC:8029]
HUS1	#N/A	#N/A	#N/A	#N/A	#N/A	#N/A	#N/A	#N/A	#N/A	#N/A	#N/A	#N/A	#N/A	#N/A	#N/A	#N/A	#N/A	0.908882	4.9535	#N/A	2	ENSG00000136273	HUS1	protein_coding	HUS1 checkpoint clamp component [Source:HGNC Symbol;Acc:HGNC:5309]
#236935	#N/A	#N/A	0.951873	0.907362	#N/A	#N/A	#N/A	#N/A	#N/A	#N/A	#N/A	#N/A	#N/A	#N/A	#N/A	#N/A	#N/A	#N/A	#N/A	#N/A	2	ENSG00000236935		lncRNA	novel transcript
#259468	#N/A	#N/A	1.11612	#N/A	#N/A	#N/A	#N/A	#N/A	#N/A	#N/A	#N/A	#N/A	#N/A	#N/A	#N/A	#N/A	#N/A	#N/A	0.905935	#N/A	2	ENSG00000259468		lncRNA	novel transcript, antisense to SLC12A6
TRAF3IP2	#N/A	#N/A	#N/A	0.904194	#N/A	#N/A	#N/A	#N/A	#N/A	#N/A	#N/A	#N/A	#N/A	#N/A	#N/A	#N/A	#N/A	#N/A	3.9719	#N/A	2	ENSG00000056972	TRAF3IP2	protein_coding	TRAF3 interacting protein 2 [Source:HGNC Symbol;Acc:HGNC:1343]
#230532	#N/A	#N/A	0.903847	#N/A	#N/A	#N/A	#N/A	#N/A	#N/A	#N/A	#N/A	#N/A	#N/A	#N/A	#N/A	#N/A	#N/A	#N/A	0.96674	#N/A	2	ENSG00000230532		lncRNA	novel transcript
SSH3	0.902853	#N/A	#N/A	#N/A	#N/A	#N/A	#N/A	#N/A	#N/A	#N/A	#N/A	#N/A	#N/A	#N/A	#N/A	#N/A	#N/A	#N/A	2.40649	#N/A	2	ENSG00000172830	SSH3	protein_coding	slingshot protein phosphatase 3 [Source:HGNC Symbol;Acc:HGNC:30581]
TIMELESS	#N/A	#N/A	#N/A	#N/A	#N/A	#N/A	0.902271	#N/A	#N/A	#N/A	#N/A	#N/A	#N/A	#N/A	#N/A	#N/A	#N/A	#N/A	1.0686	#N/A	2	ENSG00000111602	TIMELESS	protein_coding	timeless circadian regulator [Source:HGNC Symbol;Acc:HGNC:11813]
SERINC5	#N/A	#N/A	#N/A	#N/A	#N/A	#N/A	#N/A	#N/A	#N/A	#N/A	#N/A	#N/A	#N/A	#N/A	#N/A	0.901617	#N/A	#N/A	4.80574	#N/A	2	ENSG00000164300	SERINC5	protein_coding	serine incorporator 5 [Source:HGNC Symbol;Acc:HGNC:18825]
TRPT1	#N/A	0.899761	#N/A	#N/A	#N/A	#N/A	#N/A	#N/A	#N/A	#N/A	#N/A	#N/A	#N/A	#N/A	#N/A	#N/A	#N/A	#N/A	2.61374	#N/A	2	ENSG00000149743	TRPT1	protein_coding	tRNA phosphotransferase 1 [Source:HGNC Symbol;Acc:HGNC:20316]
ACTA2-AS1	#N/A	#N/A	0.898508	1.29083	#N/A	#N/A	#N/A	#N/A	#N/A	#N/A	#N/A	#N/A	#N/A	#N/A	#N/A	#N/A	#N/A	#N/A	#N/A	#N/A	2	ENSG00000180139	ACTA2-AS1	lncRNA	ACTA2 antisense RNA 1 [Source:HGNC Symbol;Acc:HGNC:45169]
TPRKB	#N/A	0.898198	#N/A	#N/A	#N/A	#N/A	#N/A	#N/A	#N/A	#N/A	#N/A	#N/A	#N/A	#N/A	#N/A	#N/A	#N/A	#N/A	1.5817	#N/A	2	ENSG00000144034	TPRKB	protein_coding	TP53RK binding protein [Source:HGNC Symbol;Acc:HGNC:24259]
CFAP418-AS1	#N/A	#N/A	#N/A	0.897349	#N/A	#N/A	#N/A	#N/A	#N/A	#N/A	#N/A	#N/A	#N/A	#N/A	#N/A	#N/A	#N/A	#N/A	2.83839	#N/A	2	ENSG00000253773	CFAP418-AS1	lncRNA	CFAP418 antisense RNA 1 [Source:HGNC Symbol;Acc:HGNC:50444]
LINC01890	#N/A	#N/A	1.56814	#N/A	#N/A	#N/A	#N/A	#N/A	#N/A	#N/A	#N/A	#N/A	#N/A	#N/A	#N/A	#N/A	#N/A	#N/A	0.897104	#N/A	2	ENSG00000228329	LINC01890	lncRNA	long intergenic non-protein coding RNA 1890 [Source:HGNC Symbol;Acc:HGNC:52709]
#279529	#N/A	#N/A	0.896839	#N/A	#N/A	#N/A	#N/A	#N/A	#N/A	#N/A	#N/A	#N/A	#N/A	#N/A	#N/A	#N/A	#N/A	#N/A	2.16785	#N/A	2	ENSG00000279529		lncRNA	novel transcript, antisense to MED26
EFCAB10	#N/A	#N/A	#N/A	0.893961	#N/A	#N/A	#N/A	#N/A	#N/A	#N/A	#N/A	#N/A	#N/A	#N/A	#N/A	#N/A	#N/A	#N/A	1.54941	#N/A	2	ENSG00000185055	EFCAB10	protein_coding	EF-hand calcium binding domain 10 [Source:HGNC Symbol;Acc:HGNC:34531]
IGIP	#N/A	#N/A	#N/A	#N/A	#N/A	#N/A	#N/A	#N/A	#N/A	#N/A	#N/A	#N/A	0.893724	#N/A	#N/A	#N/A	#N/A	#N/A	1.97371	#N/A	2	ENSG00000182700	IGIP	protein_coding	IgA inducing protein [Source:HGNC Symbol;Acc:HGNC:33847]
CHTOP	#N/A	#N/A	#N/A	#N/A	#N/A	#N/A	#N/A	#N/A	#N/A	#N/A	#N/A	#N/A	#N/A	#N/A	#N/A	#N/A	#N/A	0.893609	6.25814	#N/A	2	ENSG00000160679	CHTOP	protein_coding	chromatin target of PRMT1 [Source:HGNC Symbol;Acc:HGNC:24511]
#260570	#N/A	#N/A	0.892753	#N/A	#N/A	#N/A	#N/A	#N/A	#N/A	#N/A	#N/A	#N/A	#N/A	#N/A	#N/A	#N/A	#N/A	#N/A	3.07645	#N/A	2	ENSG00000260570		lncRNA	novel transcript, antisense to ATXN2L
FEM1C	#N/A	#N/A	#N/A	#N/A	#N/A	#N/A	0.892237	#N/A	#N/A	#N/A	#N/A	#N/A	#N/A	#N/A	#N/A	#N/A	#N/A	#N/A	5.16036	#N/A	2	ENSG00000145780	FEM1C	protein_coding	fem-1 homolog C [Source:HGNC Symbol;Acc:HGNC:16933]
RSPH14	#N/A	#N/A	0.891767	2.27661	#N/A	#N/A	#N/A	#N/A	#N/A	#N/A	#N/A	#N/A	#N/A	#N/A	#N/A	#N/A	#N/A	#N/A	#N/A	#N/A	2	ENSG00000100218	RSPH14	protein_coding	radial spoke head 14 homolog [Source:HGNC Symbol;Acc:HGNC:13437]
METTL2A	#N/A	#N/A	0.891707	#N/A	#N/A	#N/A	#N/A	#N/A	#N/A	#N/A	#N/A	#N/A	#N/A	#N/A	#N/A	#N/A	#N/A	#N/A	4.63496	#N/A	2	ENSG00000087995	METTL2A	protein_coding	methyltransferase 2A, methylcytidine [Source:HGNC Symbol;Acc:HGNC:25755]
FAM110A	#N/A	#N/A	#N/A	#N/A	#N/A	0.89108	1.89668	#N/A	#N/A	#N/A	#N/A	#N/A	#N/A	#N/A	#N/A	#N/A	#N/A	#N/A	#N/A	#N/A	2	ENSG00000125898	FAM110A	protein_coding	family with sequence similarity 110 member A [Source:HGNC Symbol;Acc:HGNC:16188]
OAS3	#N/A	#N/A	#N/A	#N/A	#N/A	#N/A	#N/A	#N/A	#N/A	#N/A	#N/A	#N/A	#N/A	#N/A	#N/A	0.890377	#N/A	#N/A	2.85916	#N/A	2	ENSG00000111331	OAS3	protein_coding	2'-5'-oligoadenylate synthetase 3 [Source:HGNC Symbol;Acc:HGNC:8088]
SIAH2-AS1	0.89036	#N/A	#N/A	#N/A	#N/A	#N/A	#N/A	#N/A	#N/A	#N/A	#N/A	#N/A	#N/A	#N/A	#N/A	#N/A	#N/A	#N/A	1.47945	#N/A	2	ENSG00000244265	SIAH2-AS1	lncRNA	SIAH2 antisense RNA 1 [Source:HGNC Symbol;Acc:HGNC:40526]
ARMC10#170632	#N/A	#N/A	#N/A	#N/A	#N/A	#N/A	#N/A	#N/A	#N/A	#N/A	#N/A	#N/A	#N/A	#N/A	#N/A	#N/A	#N/A	0.889842	3.32705	#N/A	2	ENSG00000170632	ARMC10	protein_coding	armadillo repeat containing 10 [Source:HGNC Symbol;Acc:HGNC:21706]
ZNF275	#N/A	#N/A	#N/A	0.886351	#N/A	#N/A	#N/A	#N/A	#N/A	#N/A	#N/A	#N/A	#N/A	#N/A	#N/A	#N/A	#N/A	#N/A	1.65808	#N/A	2	ENSG00000063587	ZNF275	protein_coding	zinc finger protein 275 [Source:HGNC Symbol;Acc:HGNC:13069]
TAF5	#N/A	#N/A	#N/A	#N/A	#N/A	#N/A	#N/A	#N/A	#N/A	#N/A	#N/A	#N/A	0.884945	#N/A	#N/A	#N/A	#N/A	#N/A	4.52249	#N/A	2	ENSG00000148835	TAF5	protein_coding	TATA-box binding protein associated factor 5 [Source:HGNC Symbol;Acc:HGNC:11539]
TRIM52-AS1	#N/A	0.884371	#N/A	#N/A	#N/A	#N/A	#N/A	#N/A	#N/A	#N/A	#N/A	#N/A	#N/A	#N/A	#N/A	#N/A	#N/A	#N/A	3.06541	#N/A	2	ENSG00000248275	TRIM52-AS1	lncRNA	TRIM52 antisense RNA 1 (head to head) [Source:HGNC Symbol;Acc:HGNC:49006]
LINC02680	#N/A	#N/A	0.884036	#N/A	#N/A	#N/A	#N/A	#N/A	#N/A	#N/A	#N/A	#N/A	#N/A	#N/A	#N/A	#N/A	#N/A	#N/A	1.67144	#N/A	2	ENSG00000285737	LINC02680	lncRNA	long intergenic non-protein coding RNA 2680 [Source:HGNC Symbol;Acc:HGNC:54174]
#234084	#N/A	#N/A	0.883608	1.45648	#N/A	#N/A	#N/A	#N/A	#N/A	#N/A	#N/A	#N/A	#N/A	#N/A	#N/A	#N/A	#N/A	#N/A	#N/A	#N/A	2	ENSG00000234084		lncRNA	novel transcript
#253875	#N/A	#N/A	1.6246	#N/A	#N/A	#N/A	#N/A	#N/A	#N/A	#N/A	#N/A	0.882669	#N/A	#N/A	#N/A	#N/A	#N/A	#N/A	#N/A	#N/A	2	ENSG00000253875		lncRNA	novel transcript
ZNF8-DT	#N/A	#N/A	0.881762	#N/A	#N/A	#N/A	#N/A	#N/A	#N/A	#N/A	#N/A	#N/A	#N/A	#N/A	#N/A	#N/A	#N/A	#N/A	2.06851	#N/A	2	ENSG00000268516	ZNF8-DT	lncRNA	ZNF8 divergent transcript [Source:HGNC Symbol;Acc:HGNC:55280]
#267698	#N/A	#N/A	0.880961	#N/A	#N/A	#N/A	#N/A	#N/A	#N/A	#N/A	#N/A	#N/A	#N/A	#N/A	#N/A	#N/A	#N/A	#N/A	2.15976	#N/A	2	ENSG00000267698		lncRNA	novel transcript, antisense to CLIP3 and THAP8
ZNF324	#N/A	#N/A	0.880572	#N/A	#N/A	#N/A	#N/A	#N/A	#N/A	#N/A	#N/A	#N/A	#N/A	#N/A	#N/A	#N/A	#N/A	#N/A	3.9071	#N/A	2	ENSG00000083812	ZNF324	protein_coding	zinc finger protein 324 [Source:HGNC Symbol;Acc:HGNC:14096]
KNTC1	#N/A	#N/A	0.87982	#N/A	#N/A	#N/A	#N/A	#N/A	#N/A	#N/A	#N/A	#N/A	#N/A	#N/A	#N/A	#N/A	#N/A	#N/A	2.84888	#N/A	2	ENSG00000184445	KNTC1	protein_coding	kinetochore associated 1 [Source:HGNC Symbol;Acc:HGNC:17255]
#271380	#N/A	0.8794	1.07776	#N/A	#N/A	#N/A	#N/A	#N/A	#N/A	#N/A	#N/A	#N/A	#N/A	#N/A	#N/A	#N/A	#N/A	#N/A	#N/A	#N/A	2	ENSG00000271380		lncRNA	novel transcript, antisense to SHC1 and PYGO2
HTRA4	#N/A	#N/A	0.894299	#N/A	#N/A	#N/A	#N/A	#N/A	#N/A	#N/A	#N/A	#N/A	#N/A	#N/A	#N/A	#N/A	#N/A	#N/A	0.879127	#N/A	2	ENSG00000169495	HTRA4	protein_coding	HtrA serine peptidase 4 [Source:HGNC Symbol;Acc:HGNC:26909]
#272807	#N/A	#N/A	0.877544	#N/A	#N/A	#N/A	#N/A	#N/A	#N/A	#N/A	#N/A	#N/A	#N/A	#N/A	#N/A	#N/A	#N/A	#N/A	2.39866	#N/A	2	ENSG00000272807		lncRNA	novel transcript, antisense to KANSL1L
ACVR2A	0.876279	#N/A	#N/A	#N/A	#N/A	#N/A	#N/A	#N/A	#N/A	#N/A	#N/A	#N/A	#N/A	#N/A	#N/A	#N/A	#N/A	#N/A	3.80323	#N/A	2	ENSG00000121989	ACVR2A	protein_coding	activin A receptor type 2A [Source:HGNC Symbol;Acc:HGNC:173]
PRKCA-AS1	0.875358	#N/A	#N/A	#N/A	#N/A	#N/A	#N/A	#N/A	#N/A	#N/A	#N/A	#N/A	#N/A	#N/A	#N/A	#N/A	#N/A	#N/A	5.00417	#N/A	2	ENSG00000264630	PRKCA-AS1	lncRNA	PRKCA antisense RNA 1 [Source:HGNC Symbol;Acc:HGNC:51347]
#242798	#N/A	#N/A	0.870151	#N/A	#N/A	#N/A	#N/A	#N/A	#N/A	#N/A	#N/A	#N/A	#N/A	#N/A	#N/A	#N/A	#N/A	#N/A	1.2947	#N/A	2	ENSG00000242798		lncRNA	novel transcript
#285677	#N/A	#N/A	0.867815	#N/A	#N/A	#N/A	#N/A	#N/A	#N/A	#N/A	#N/A	#N/A	#N/A	#N/A	#N/A	#N/A	#N/A	#N/A	1.25364	#N/A	2	ENSG00000285677		lncRNA	Novel transcript, antisense to SSR2
#265490	#N/A	#N/A	0.866247	1.57476	#N/A	#N/A	#N/A	#N/A	#N/A	#N/A	#N/A	#N/A	#N/A	#N/A	#N/A	#N/A	#N/A	#N/A	#N/A	#N/A	2	ENSG00000265490		lncRNA	novel transcript, antisense to ENOSF1
LINC00294	#N/A	#N/A	#N/A	0.866109	#N/A	#N/A	#N/A	#N/A	#N/A	#N/A	#N/A	#N/A	#N/A	#N/A	#N/A	#N/A	#N/A	#N/A	1.01922	#N/A	2	ENSG00000280798	LINC00294	lncRNA	long intergenic non-protein coding RNA 294 [Source:HGNC Symbol;Acc:HGNC:27456]
TEKTIP1	#N/A	#N/A	0.864196	#N/A	#N/A	#N/A	#N/A	#N/A	#N/A	#N/A	#N/A	#N/A	#N/A	#N/A	#N/A	#N/A	#N/A	#N/A	1.10804	#N/A	2	ENSG00000183397	TEKTIP1	protein_coding	tektin bundle interacting protein 1 [Source:HGNC Symbol;Acc:HGNC:34496]
#260661	2.25619	#N/A	#N/A	#N/A	#N/A	#N/A	#N/A	#N/A	#N/A	#N/A	#N/A	#N/A	#N/A	#N/A	#N/A	#N/A	#N/A	#N/A	0.863818	#N/A	2	ENSG00000260661		lncRNA	novel transcript, antisense to SLCO3A1
DCBLD1	0.863677	#N/A	#N/A	#N/A	#N/A	#N/A	#N/A	#N/A	#N/A	#N/A	#N/A	#N/A	#N/A	#N/A	#N/A	#N/A	#N/A	#N/A	3.52758	#N/A	2	ENSG00000164465	DCBLD1	protein_coding	discoidin, CUB and LCCL domain containing 1 [Source:HGNC Symbol;Acc:HGNC:21479]
MED19	#N/A	#N/A	0.861984	#N/A	#N/A	#N/A	#N/A	#N/A	#N/A	#N/A	#N/A	#N/A	#N/A	#N/A	#N/A	#N/A	#N/A	#N/A	2.99821	#N/A	2	ENSG00000156603	MED19	protein_coding	mediator complex subunit 19 [Source:HGNC Symbol;Acc:HGNC:29600]
EIF3J-DT	#N/A	#N/A	0.861771	#N/A	#N/A	#N/A	#N/A	#N/A	#N/A	#N/A	#N/A	#N/A	#N/A	#N/A	#N/A	#N/A	#N/A	#N/A	2.14254	#N/A	2	ENSG00000179523	EIF3J-DT	lncRNA	EIF3J divergent transcript [Source:HGNC Symbol;Acc:HGNC:48616]
LINC02649	#N/A	#N/A	#N/A	#N/A	#N/A	#N/A	#N/A	#N/A	#N/A	#N/A	#N/A	#N/A	#N/A	0.86143	#N/A	#N/A	#N/A	#N/A	4.27186	#N/A	2	ENSG00000215244	LINC02649	lncRNA	long intergenic non-protein coding RNA 2649 [Source:HGNC Symbol;Acc:HGNC:54134]
#272054	#N/A	#N/A	#N/A	0.99025	#N/A	#N/A	#N/A	#N/A	#N/A	#N/A	#N/A	#N/A	#N/A	#N/A	#N/A	#N/A	#N/A	#N/A	0.861173	#N/A	2	ENSG00000272054		lncRNA	novel transcript
#285517	#N/A	#N/A	0.859998	1.61834	#N/A	#N/A	#N/A	#N/A	#N/A	#N/A	#N/A	#N/A	#N/A	#N/A	#N/A	#N/A	#N/A	#N/A	#N/A	#N/A	2	ENSG00000285517		lncRNA	long intergenic non-protein coding RNA 941
WDR5B-DT	#N/A	#N/A	0.859169	#N/A	#N/A	#N/A	#N/A	#N/A	#N/A	#N/A	#N/A	#N/A	#N/A	#N/A	#N/A	#N/A	#N/A	#N/A	3.75637	#N/A	2	ENSG00000272758	WDR5B-DT	lncRNA	WDR5B divergent transcript [Source:HGNC Symbol;Acc:HGNC:55192]
MAST3-AS1	#N/A	#N/A	0.858909	#N/A	#N/A	#N/A	#N/A	#N/A	#N/A	#N/A	#N/A	#N/A	#N/A	#N/A	#N/A	#N/A	#N/A	#N/A	1.42963	#N/A	2	ENSG00000269145	MAST3-AS1	lncRNA	MAST3 antisense RNA 1 [Source:HGNC Symbol;Acc:HGNC:55276]
SPOPL-DT	#N/A	#N/A	#N/A	#N/A	#N/A	#N/A	0.855279	#N/A	#N/A	#N/A	#N/A	#N/A	#N/A	#N/A	#N/A	#N/A	#N/A	#N/A	2.6705	#N/A	2	ENSG00000228043	SPOPL-DT	lncRNA	SPOPL divergent transcript [Source:HGNC Symbol;Acc:HGNC:55802]
#257176	#N/A	#N/A	0.855248	#N/A	#N/A	#N/A	#N/A	#N/A	#N/A	#N/A	#N/A	#N/A	#N/A	#N/A	#N/A	#N/A	#N/A	#N/A	2.7221	#N/A	2	ENSG00000257176		lncRNA	novel transcript, antisense to FAR2
LINC00938	#N/A	0.943545	#N/A	0.85475	#N/A	#N/A	#N/A	#N/A	#N/A	#N/A	#N/A	#N/A	#N/A	#N/A	#N/A	#N/A	#N/A	#N/A	#N/A	#N/A	2	ENSG00000273015	LINC00938	lncRNA	long intergenic non-protein coding RNA 938 [Source:HGNC Symbol;Acc:HGNC:48630]
ARFIP2	#N/A	#N/A	#N/A	0.853746	#N/A	#N/A	#N/A	#N/A	#N/A	#N/A	#N/A	#N/A	#N/A	#N/A	#N/A	#N/A	#N/A	#N/A	3.67872	#N/A	2	ENSG00000132254	ARFIP2	protein_coding	ADP ribosylation factor interacting protein 2 [Source:HGNC Symbol;Acc:HGNC:17160]
ELOA-AS1	#N/A	#N/A	0.853545	#N/A	#N/A	#N/A	#N/A	#N/A	#N/A	#N/A	#N/A	#N/A	#N/A	#N/A	#N/A	#N/A	#N/A	#N/A	2.99342	#N/A	2	ENSG00000236810	ELOA-AS1	lncRNA	ELOA antisense RNA 1 [Source:HGNC Symbol;Acc:HGNC:50582]
FAM24B	#N/A	#N/A	0.851042	#N/A	#N/A	#N/A	#N/A	#N/A	#N/A	#N/A	#N/A	#N/A	#N/A	#N/A	#N/A	#N/A	#N/A	#N/A	3.93921	#N/A	2	ENSG00000213185	FAM24B	protein_coding	family with sequence similarity 24 member B [Source:HGNC Symbol;Acc:HGNC:23475]
TCTN1	#N/A	#N/A	#N/A	#N/A	#N/A	#N/A	#N/A	#N/A	#N/A	#N/A	#N/A	0.849898	#N/A	#N/A	#N/A	#N/A	#N/A	#N/A	1.09988	#N/A	2	ENSG00000204852	TCTN1	protein_coding	tectonic family member 1 [Source:HGNC Symbol;Acc:HGNC:26113]
#242553	#N/A	#N/A	2.13929	#N/A	#N/A	#N/A	#N/A	#N/A	#N/A	#N/A	#N/A	#N/A	#N/A	#N/A	#N/A	#N/A	#N/A	#N/A	0.849125	#N/A	2	ENSG00000242553		lncRNA	novel transcript, antisense to DSCR3
MX1	#N/A	#N/A	#N/A	#N/A	#N/A	#N/A	#N/A	#N/A	#N/A	#N/A	#N/A	#N/A	#N/A	#N/A	#N/A	0.848818	#N/A	#N/A	5.57747	#N/A	2	ENSG00000157601	MX1	protein_coding	MX dynamin like GTPase 1 [Source:HGNC Symbol;Acc:HGNC:7532]
#287117	1.42502	#N/A	#N/A	#N/A	#N/A	#N/A	#N/A	#N/A	#N/A	#N/A	#N/A	#N/A	#N/A	#N/A	#N/A	#N/A	#N/A	#N/A	0.848759	#N/A	2	ENSG00000287117		lncRNA	novel transcript
ZNF846	#N/A	#N/A	#N/A	#N/A	#N/A	#N/A	#N/A	#N/A	#N/A	#N/A	#N/A	#N/A	#N/A	#N/A	#N/A	#N/A	#N/A	0.848061	2.3271	#N/A	2	ENSG00000196605	ZNF846	protein_coding	zinc finger protein 846 [Source:HGNC Symbol;Acc:HGNC:27260]
EAF1-AS1	0.847904	#N/A	#N/A	#N/A	#N/A	#N/A	#N/A	#N/A	#N/A	#N/A	#N/A	#N/A	#N/A	#N/A	#N/A	#N/A	#N/A	#N/A	1.90449	#N/A	2	ENSG00000249786	EAF1-AS1	lncRNA	EAF1 antisense RNA 1 [Source:HGNC Symbol;Acc:HGNC:42328]
PRPS2	#N/A	#N/A	#N/A	0.846763	#N/A	#N/A	#N/A	#N/A	#N/A	#N/A	#N/A	#N/A	#N/A	#N/A	#N/A	#N/A	#N/A	#N/A	2.84268	#N/A	2	ENSG00000101911	PRPS2	protein_coding	phosphoribosyl pyrophosphate synthetase 2 [Source:HGNC Symbol;Acc:HGNC:9465]
TRMT5	#N/A	0.846253	#N/A	#N/A	#N/A	#N/A	#N/A	#N/A	#N/A	#N/A	#N/A	#N/A	#N/A	#N/A	#N/A	1.09029	#N/A	#N/A	#N/A	#N/A	2	ENSG00000126814	TRMT5	protein_coding	tRNA methyltransferase 5 [Source:HGNC Symbol;Acc:HGNC:23141]
DIO1	#N/A	#N/A	1.2543	#N/A	#N/A	#N/A	#N/A	#N/A	#N/A	#N/A	#N/A	#N/A	#N/A	#N/A	#N/A	#N/A	#N/A	#N/A	0.845704	#N/A	2	ENSG00000211452	DIO1	protein_coding	iodothyronine deiodinase 1 [Source:HGNC Symbol;Acc:HGNC:2883]
ZNF615	#N/A	#N/A	#N/A	#N/A	#N/A	#N/A	#N/A	#N/A	#N/A	#N/A	#N/A	#N/A	#N/A	#N/A	0.843625	#N/A	#N/A	#N/A	3.13694	#N/A	2	ENSG00000197619	ZNF615	protein_coding	zinc finger protein 615 [Source:HGNC Symbol;Acc:HGNC:24740]
METAP1D	#N/A	#N/A	0.843387	#N/A	#N/A	#N/A	#N/A	#N/A	#N/A	#N/A	#N/A	#N/A	#N/A	#N/A	#N/A	#N/A	#N/A	#N/A	3.69413	#N/A	2	ENSG00000172878	METAP1D	protein_coding	methionyl aminopeptidase type 1D, mitochondrial [Source:HGNC Symbol;Acc:HGNC:32583]
SOX12	#N/A	#N/A	#N/A	2.2964	#N/A	#N/A	#N/A	#N/A	#N/A	#N/A	#N/A	#N/A	#N/A	#N/A	0.843234	#N/A	#N/A	#N/A	#N/A	#N/A	2	ENSG00000177732	SOX12	protein_coding	SRY-box transcription factor 12 [Source:HGNC Symbol;Acc:HGNC:11198]
OCIAD1-AS1	#N/A	#N/A	1.93447	#N/A	#N/A	#N/A	#N/A	#N/A	#N/A	#N/A	#N/A	#N/A	#N/A	#N/A	#N/A	#N/A	#N/A	#N/A	0.84019	#N/A	2	ENSG00000248256	OCIAD1-AS1	lncRNA	OCIAD1 antisense RNA 1 [Source:HGNC Symbol;Acc:HGNC:40751]
RAB3D	#N/A	#N/A	#N/A	#N/A	#N/A	0.839989	1.2776	#N/A	#N/A	#N/A	#N/A	#N/A	#N/A	#N/A	#N/A	#N/A	#N/A	#N/A	#N/A	#N/A	2	ENSG00000105514	RAB3D	protein_coding	RAB3D, member RAS oncogene family [Source:HGNC Symbol;Acc:HGNC:9779]
MYLK	#N/A	#N/A	1.11018	0.839527	#N/A	#N/A	#N/A	#N/A	#N/A	#N/A	#N/A	#N/A	#N/A	#N/A	#N/A	#N/A	#N/A	#N/A	#N/A	#N/A	2	ENSG00000065534	MYLK	protein_coding	myosin light chain kinase [Source:HGNC Symbol;Acc:HGNC:7590]
AK6#085231	#N/A	#N/A	#N/A	#N/A	#N/A	#N/A	#N/A	#N/A	#N/A	#N/A	#N/A	#N/A	#N/A	#N/A	0.839308	#N/A	#N/A	#N/A	1.53052	#N/A	2	ENSG00000085231	AK6	protein_coding	adenylate kinase 6 [Source:HGNC Symbol;Acc:HGNC:49151]
#269535	#N/A	#N/A	0.839265	#N/A	#N/A	#N/A	#N/A	#N/A	#N/A	#N/A	#N/A	#N/A	#N/A	#N/A	#N/A	#N/A	#N/A	#N/A	1.92553	#N/A	2	ENSG00000269535		lncRNA	novel transcript, antisense to ZNF480 and ZNF610
PRIMPOL	#N/A	#N/A	0.838523	#N/A	#N/A	#N/A	#N/A	#N/A	#N/A	#N/A	#N/A	#N/A	#N/A	#N/A	#N/A	#N/A	#N/A	#N/A	3.24682	#N/A	2	ENSG00000164306	PRIMPOL	protein_coding	primase and DNA directed polymerase [Source:HGNC Symbol;Acc:HGNC:26575]
ZNF738	#N/A	#N/A	0.836917	#N/A	#N/A	#N/A	#N/A	#N/A	#N/A	#N/A	#N/A	#N/A	#N/A	#N/A	#N/A	#N/A	#N/A	#N/A	5.66377	#N/A	2	ENSG00000172687	ZNF738	protein_coding	zinc finger protein 738 [Source:HGNC Symbol;Acc:HGNC:32469]
MEIKIN	#N/A	#N/A	#N/A	#N/A	#N/A	#N/A	#N/A	#N/A	#N/A	#N/A	#N/A	#N/A	#N/A	#N/A	#N/A	0.836074	#N/A	#N/A	1.39511	#N/A	2	ENSG00000239642	MEIKIN	protein_coding	meiotic kinetochore factor [Source:HGNC Symbol;Acc:HGNC:51253]
LMLN	#N/A	#N/A	0.834067	#N/A	#N/A	#N/A	#N/A	#N/A	#N/A	#N/A	#N/A	#N/A	#N/A	#N/A	#N/A	#N/A	#N/A	#N/A	2.96369	#N/A	2	ENSG00000185621	LMLN	protein_coding	leishmanolysin like peptidase [Source:HGNC Symbol;Acc:HGNC:15991]
PHOSPHO1	#N/A	#N/A	#N/A	#N/A	#N/A	1.73005	0.833034	#N/A	#N/A	#N/A	#N/A	#N/A	#N/A	#N/A	#N/A	#N/A	#N/A	#N/A	#N/A	#N/A	2	ENSG00000173868	PHOSPHO1	protein_coding	phosphoethanolamine/phosphocholine phosphatase 1 [Source:HGNC Symbol;Acc:HGNC:16815]
SBNO1-AS1	#N/A	#N/A	1.27247	#N/A	#N/A	#N/A	#N/A	#N/A	#N/A	#N/A	#N/A	#N/A	#N/A	#N/A	#N/A	#N/A	#N/A	#N/A	0.83217	#N/A	2	ENSG00000256092	SBNO1-AS1	lncRNA	SBNO1 antisense RNA 1 [Source:HGNC Symbol;Acc:HGNC:54355]
GRPEL2	#N/A	#N/A	0.831904	#N/A	#N/A	#N/A	#N/A	#N/A	#N/A	#N/A	#N/A	#N/A	#N/A	#N/A	#N/A	#N/A	#N/A	#N/A	0.866577	#N/A	2	ENSG00000164284	GRPEL2	protein_coding	GrpE like 2, mitochondrial [Source:HGNC Symbol;Acc:HGNC:21060]
PLK3	#N/A	#N/A	#N/A	#N/A	#N/A	#N/A	#N/A	#N/A	#N/A	#N/A	#N/A	#N/A	#N/A	#N/A	#N/A	0.83175	#N/A	#N/A	1.5794	#N/A	2	ENSG00000173846	PLK3	protein_coding	polo like kinase 3 [Source:HGNC Symbol;Acc:HGNC:2154]
#264520	#N/A	#N/A	0.831745	#N/A	#N/A	#N/A	#N/A	#N/A	#N/A	#N/A	#N/A	#N/A	#N/A	#N/A	#N/A	#N/A	#N/A	#N/A	1.50736	#N/A	2	ENSG00000264520		lncRNA	novel transcript
TIPARP-AS1	1.3744	#N/A	#N/A	#N/A	#N/A	#N/A	#N/A	#N/A	#N/A	0.831744	#N/A	#N/A	#N/A	#N/A	#N/A	#N/A	#N/A	#N/A	#N/A	#N/A	2	ENSG00000243926	TIPARP-AS1	lncRNA	TIPARP antisense RNA 1 [Source:HGNC Symbol;Acc:HGNC:41028]
TMEM69	#N/A	0.830982	#N/A	#N/A	#N/A	#N/A	#N/A	#N/A	#N/A	#N/A	#N/A	#N/A	#N/A	#N/A	#N/A	#N/A	#N/A	#N/A	1.41202	#N/A	2	ENSG00000159596	TMEM69	protein_coding	transmembrane protein 69 [Source:HGNC Symbol;Acc:HGNC:28035]
PLK4	#N/A	#N/A	0.883464	#N/A	#N/A	#N/A	#N/A	#N/A	#N/A	#N/A	#N/A	#N/A	#N/A	#N/A	#N/A	#N/A	#N/A	#N/A	0.830787	#N/A	2	ENSG00000142731	PLK4	protein_coding	polo like kinase 4 [Source:HGNC Symbol;Acc:HGNC:11397]
RNFT1	#N/A	#N/A	#N/A	#N/A	#N/A	#N/A	#N/A	#N/A	#N/A	#N/A	#N/A	#N/A	#N/A	#N/A	#N/A	#N/A	#N/A	0.828584	3.34959	#N/A	2	ENSG00000189050	RNFT1	protein_coding	ring finger protein, transmembrane 1 [Source:HGNC Symbol;Acc:HGNC:30206]
POLM	#N/A	#N/A	0.826603	#N/A	#N/A	#N/A	#N/A	#N/A	#N/A	#N/A	#N/A	#N/A	#N/A	#N/A	#N/A	#N/A	#N/A	#N/A	4.27273	#N/A	2	ENSG00000122678	POLM	protein_coding	DNA polymerase mu [Source:HGNC Symbol;Acc:HGNC:9185]
#287957	#N/A	#N/A	2.76968	#N/A	#N/A	#N/A	#N/A	#N/A	#N/A	#N/A	#N/A	#N/A	#N/A	#N/A	#N/A	#N/A	#N/A	#N/A	0.826187	#N/A	2	ENSG00000287957		lncRNA	novel transcript, antisense to RIC8B
#249318	#N/A	#N/A	0.82545	1.16857	#N/A	#N/A	#N/A	#N/A	#N/A	#N/A	#N/A	#N/A	#N/A	#N/A	#N/A	#N/A	#N/A	#N/A	#N/A	#N/A	2	ENSG00000249318		lncRNA	novel transcript
PDSS1	#N/A	#N/A	#N/A	#N/A	#N/A	#N/A	#N/A	#N/A	#N/A	#N/A	#N/A	0.82243	#N/A	#N/A	#N/A	#N/A	#N/A	#N/A	3.56234	#N/A	2	ENSG00000148459	PDSS1	protein_coding	decaprenyl diphosphate synthase subunit 1 [Source:HGNC Symbol;Acc:HGNC:17759]
#254787	#N/A	#N/A	0.822289	1.42313	#N/A	#N/A	#N/A	#N/A	#N/A	#N/A	#N/A	#N/A	#N/A	#N/A	#N/A	#N/A	#N/A	#N/A	#N/A	#N/A	2	ENSG00000254787		lncRNA	novel transcript
IFT20	#N/A	#N/A	#N/A	#N/A	0.821567	#N/A	#N/A	#N/A	#N/A	#N/A	#N/A	#N/A	#N/A	#N/A	#N/A	#N/A	#N/A	#N/A	4.58128	#N/A	2	ENSG00000109083	IFT20	protein_coding	intraflagellar transport 20 [Source:HGNC Symbol;Acc:HGNC:30989]
ZNF43#198521	#N/A	#N/A	0.820594	#N/A	#N/A	#N/A	#N/A	#N/A	#N/A	#N/A	#N/A	#N/A	#N/A	#N/A	#N/A	#N/A	#N/A	#N/A	4.98694	#N/A	2	ENSG00000198521	ZNF43	protein_coding	zinc finger protein 43 [Source:HGNC Symbol;Acc:HGNC:13109]
PEX5#139197	#N/A	#N/A	#N/A	#N/A	#N/A	#N/A	#N/A	#N/A	#N/A	#N/A	#N/A	#N/A	0.819867	#N/A	#N/A	#N/A	#N/A	#N/A	2.73089	#N/A	2	ENSG00000139197	PEX5	protein_coding	peroxisomal biogenesis factor 5 [Source:HGNC Symbol;Acc:HGNC:9719]
CUZD1	#N/A	#N/A	1.61413	#N/A	#N/A	#N/A	#N/A	#N/A	#N/A	#N/A	#N/A	#N/A	#N/A	#N/A	#N/A	#N/A	#N/A	#N/A	0.819702	#N/A	2	ENSG00000138161	CUZD1	protein_coding	CUB and zona pellucida like domains 1 [Source:HGNC Symbol;Acc:HGNC:17937]
#230433	#N/A	#N/A	0.816386	1.17417	#N/A	#N/A	#N/A	#N/A	#N/A	#N/A	#N/A	#N/A	#N/A	#N/A	#N/A	#N/A	#N/A	#N/A	#N/A	#N/A	2	ENSG00000230433		lncRNA	novel transcript
SUMO4	#N/A	#N/A	0.813384	#N/A	#N/A	#N/A	#N/A	#N/A	#N/A	#N/A	#N/A	#N/A	#N/A	#N/A	#N/A	#N/A	#N/A	#N/A	3.87927	#N/A	2	ENSG00000177688	SUMO4	protein_coding	small ubiquitin like modifier 4 [Source:HGNC Symbol;Acc:HGNC:21181]
GSG1L	#N/A	#N/A	2.55668	#N/A	#N/A	#N/A	#N/A	#N/A	#N/A	#N/A	#N/A	#N/A	0.812862	#N/A	#N/A	#N/A	#N/A	#N/A	#N/A	#N/A	2	ENSG00000169181	GSG1L	protein_coding	GSG1 like [Source:HGNC Symbol;Acc:HGNC:28283]
CIDEB#136305	0.811614	#N/A	#N/A	#N/A	#N/A	#N/A	#N/A	#N/A	#N/A	#N/A	#N/A	#N/A	#N/A	#N/A	#N/A	#N/A	#N/A	#N/A	0.969752	#N/A	2	ENSG00000136305	CIDEB	protein_coding	cell death inducing DFFA like effector b [Source:HGNC Symbol;Acc:HGNC:1977]
ZSCAN30	#N/A	#N/A	0.810738	#N/A	#N/A	#N/A	#N/A	#N/A	#N/A	#N/A	#N/A	#N/A	#N/A	#N/A	#N/A	#N/A	#N/A	#N/A	2.18424	#N/A	2	ENSG00000186814	ZSCAN30	protein_coding	zinc finger and SCAN domain containing 30 [Source:HGNC Symbol;Acc:HGNC:33517]
#234484	#N/A	#N/A	#N/A	#N/A	#N/A	0.810131	#N/A	#N/A	1.41256	#N/A	#N/A	#N/A	#N/A	#N/A	#N/A	#N/A	#N/A	#N/A	#N/A	#N/A	2	ENSG00000234484		lncRNA	novel transcript
ASH1L-AS1	#N/A	#N/A	1.1906	0.809532	#N/A	#N/A	#N/A	#N/A	#N/A	#N/A	#N/A	#N/A	#N/A	#N/A	#N/A	#N/A	#N/A	#N/A	#N/A	#N/A	2	ENSG00000235919	ASH1L-AS1	lncRNA	ASH1L antisense RNA 1 [Source:HGNC Symbol;Acc:HGNC:44146]
#254099	#N/A	#N/A	2.36694	#N/A	#N/A	#N/A	#N/A	#N/A	#N/A	#N/A	#N/A	#N/A	#N/A	#N/A	#N/A	#N/A	#N/A	#N/A	0.808937	#N/A	2	ENSG00000254099		lncRNA	novel transcript
FBXL8	#N/A	#N/A	#N/A	#N/A	#N/A	#N/A	#N/A	#N/A	#N/A	#N/A	#N/A	#N/A	#N/A	#N/A	#N/A	0.808631	#N/A	#N/A	1.43417	#N/A	2	ENSG00000135722	FBXL8	protein_coding	F-box and leucine rich repeat protein 8 [Source:HGNC Symbol;Acc:HGNC:17875]
#269481	#N/A	#N/A	0.808068	#N/A	#N/A	#N/A	#N/A	#N/A	#N/A	#N/A	#N/A	#N/A	#N/A	#N/A	#N/A	#N/A	#N/A	#N/A	1.70742	#N/A	2	ENSG00000269481		lncRNA	novel transcript, antisense FAM125A
ZFTRAF1	#N/A	#N/A	#N/A	#N/A	#N/A	#N/A	#N/A	#N/A	#N/A	#N/A	#N/A	#N/A	#N/A	0.80762	#N/A	#N/A	#N/A	#N/A	5.77	#N/A	2	ENSG00000187954	ZFTRAF1	protein_coding	zinc finger TRAF-type containing 1 [Source:HGNC Symbol;Acc:HGNC:17806]
#287387	#N/A	#N/A	#N/A	0.806233	#N/A	#N/A	#N/A	#N/A	#N/A	#N/A	#N/A	#N/A	#N/A	#N/A	#N/A	#N/A	#N/A	#N/A	1.77055	#N/A	2	ENSG00000287387		lncRNA	novel transcript, antisense to ZFP36L2
TRIM14	0.804705	#N/A	#N/A	#N/A	#N/A	#N/A	#N/A	#N/A	#N/A	#N/A	#N/A	#N/A	#N/A	#N/A	#N/A	#N/A	#N/A	#N/A	7.77255	#N/A	2	ENSG00000106785	TRIM14	protein_coding	tripartite motif containing 14 [Source:HGNC Symbol;Acc:HGNC:16283]
#274015	#N/A	#N/A	#N/A	0.803169	#N/A	#N/A	#N/A	#N/A	#N/A	#N/A	#N/A	#N/A	#N/A	#N/A	#N/A	#N/A	#N/A	#N/A	4.2591	#N/A	2	ENSG00000274015		lncRNA	novel transcript
CLIC6	#N/A	#N/A	0.80308	1.66854	#N/A	#N/A	#N/A	#N/A	#N/A	#N/A	#N/A	#N/A	#N/A	#N/A	#N/A	#N/A	#N/A	#N/A	#N/A	#N/A	2	ENSG00000159212	CLIC6	protein_coding	chloride intracellular channel 6 [Source:HGNC Symbol;Acc:HGNC:2065]
RIPK3#129465	#N/A	#N/A	#N/A	#N/A	#N/A	#N/A	0.802387	#N/A	#N/A	#N/A	#N/A	#N/A	#N/A	#N/A	#N/A	#N/A	#N/A	#N/A	1.52821	#N/A	2	ENSG00000129465	RIPK3	protein_coding	receptor interacting serine/threonine kinase 3 [Source:HGNC Symbol;Acc:HGNC:10021]
ENO3	#N/A	#N/A	#N/A	1.17191	#N/A	#N/A	#N/A	#N/A	#N/A	#N/A	#N/A	#N/A	#N/A	#N/A	#N/A	#N/A	#N/A	#N/A	0.802121	#N/A	2	ENSG00000108515	ENO3	protein_coding	enolase 3 [Source:HGNC Symbol;Acc:HGNC:3354]
#230325	#N/A	#N/A	0.802047	#N/A	#N/A	#N/A	#N/A	#N/A	#N/A	#N/A	#N/A	#N/A	#N/A	#N/A	#N/A	#N/A	#N/A	#N/A	2.39561	#N/A	2	ENSG00000230325		lncRNA	novel transcript
#243276	#N/A	#N/A	2.48313	#N/A	#N/A	#N/A	#N/A	#N/A	#N/A	#N/A	#N/A	#N/A	#N/A	#N/A	#N/A	#N/A	#N/A	#N/A	0.802014	#N/A	2	ENSG00000243276		lncRNA	novel transcript
GMPPB	#N/A	#N/A	#N/A	0.801489	#N/A	#N/A	#N/A	#N/A	#N/A	#N/A	#N/A	#N/A	#N/A	#N/A	#N/A	#N/A	#N/A	#N/A	3.67349	#N/A	2	ENSG00000173540	GMPPB	protein_coding	GDP-mannose pyrophosphorylase B [Source:HGNC Symbol;Acc:HGNC:22932]
METTL5	#N/A	0.80142	#N/A	#N/A	#N/A	#N/A	#N/A	#N/A	#N/A	#N/A	#N/A	#N/A	#N/A	#N/A	#N/A	#N/A	#N/A	#N/A	2.55402	#N/A	2	ENSG00000138382	METTL5	protein_coding	methyltransferase 5, N6-adenosine [Source:HGNC Symbol;Acc:HGNC:25006]
#287044	#N/A	#N/A	#N/A	#N/A	#N/A	#N/A	#N/A	#N/A	#N/A	#N/A	#N/A	0.801128	#N/A	#N/A	#N/A	#N/A	#N/A	#N/A	3.51736	#N/A	2	ENSG00000287044		lncRNA	novel transcript, antisense to LACE1
TBL1X	#N/A	#N/A	#N/A	#N/A	#N/A	#N/A	#N/A	#N/A	#N/A	#N/A	#N/A	#N/A	#N/A	#N/A	#N/A	#N/A	#N/A	0.800322	6.15262	#N/A	2	ENSG00000101849	TBL1X	protein_coding	transducin beta like 1 X-linked [Source:HGNC Symbol;Acc:HGNC:11585]
CDH24	#N/A	#N/A	0.799071	1.5655	#N/A	#N/A	#N/A	#N/A	#N/A	#N/A	#N/A	#N/A	#N/A	#N/A	#N/A	#N/A	#N/A	#N/A	#N/A	#N/A	2	ENSG00000139880	CDH24	protein_coding	cadherin 24 [Source:HGNC Symbol;Acc:HGNC:14265]
#253106	#N/A	#N/A	#N/A	#N/A	#N/A	#N/A	#N/A	#N/A	#N/A	#N/A	#N/A	#N/A	#N/A	#N/A	#N/A	#N/A	1.30827	#N/A	0.798216	#N/A	2	ENSG00000253106		lncRNA	novel transcript, antisense to TATDN1
VPS4A	#N/A	#N/A	#N/A	#N/A	#N/A	#N/A	#N/A	#N/A	#N/A	#N/A	#N/A	#N/A	#N/A	#N/A	#N/A	#N/A	#N/A	0.797109	2.77862	#N/A	2	ENSG00000132612	VPS4A	protein_coding	vacuolar protein sorting 4 homolog A [Source:HGNC Symbol;Acc:HGNC:13488]
#250764	#N/A	#N/A	0.794558	#N/A	#N/A	#N/A	#N/A	#N/A	#N/A	#N/A	#N/A	#N/A	#N/A	#N/A	#N/A	#N/A	#N/A	#N/A	3.66218	#N/A	2	ENSG00000250764		lncRNA	novel transcript
DTD2	#N/A	#N/A	#N/A	0.794337	#N/A	#N/A	#N/A	#N/A	#N/A	#N/A	#N/A	#N/A	#N/A	#N/A	#N/A	#N/A	#N/A	#N/A	4.21809	#N/A	2	ENSG00000129480	DTD2	protein_coding	D-aminoacyl-tRNA deacylase 2 [Source:HGNC Symbol;Acc:HGNC:20277]
SERPINB9P1	#N/A	#N/A	#N/A	#N/A	#N/A	#N/A	#N/A	#N/A	#N/A	#N/A	#N/A	#N/A	#N/A	#N/A	#N/A	0.794298	#N/A	#N/A	2.76444	#N/A	2	ENSG00000230438	SERPINB9P1	lncRNA	serpin family B member 9 pseudogene 1 [Source:HGNC Symbol;Acc:HGNC:28590]
RCAN1	#N/A	#N/A	#N/A	#N/A	#N/A	#N/A	0.794156	#N/A	#N/A	#N/A	#N/A	#N/A	#N/A	#N/A	#N/A	#N/A	#N/A	#N/A	3.95852	#N/A	2	ENSG00000159200	RCAN1	protein_coding	regulator of calcineurin 1 [Source:HGNC Symbol;Acc:HGNC:3040]
SLC16A4-AS1	#N/A	#N/A	#N/A	#N/A	#N/A	#N/A	#N/A	#N/A	#N/A	#N/A	#N/A	0.793721	#N/A	#N/A	#N/A	#N/A	#N/A	#N/A	1.55081	#N/A	2	ENSG00000273373	SLC16A4-AS1	lncRNA	SLC16A4 antisense RNA 1 [Source:HGNC Symbol;Acc:HGNC:56051]
#224789	#N/A	#N/A	1.97606	#N/A	#N/A	#N/A	#N/A	#N/A	#N/A	#N/A	#N/A	#N/A	#N/A	#N/A	#N/A	#N/A	#N/A	#N/A	0.793486	#N/A	2	ENSG00000224789		lncRNA	novel transcript
CREG1	#N/A	#N/A	#N/A	#N/A	#N/A	#N/A	#N/A	#N/A	#N/A	0.793046	#N/A	#N/A	#N/A	#N/A	#N/A	0.796496	#N/A	#N/A	#N/A	#N/A	2	ENSG00000143162	CREG1	protein_coding	cellular repressor of E1A stimulated genes 1 [Source:HGNC Symbol;Acc:HGNC:2351]
TUBA1A	#N/A	#N/A	#N/A	#N/A	#N/A	#N/A	#N/A	#N/A	#N/A	#N/A	#N/A	#N/A	#N/A	#N/A	#N/A	0.793041	#N/A	#N/A	5.66741	#N/A	2	ENSG00000167552	TUBA1A	protein_coding	tubulin alpha 1a [Source:HGNC Symbol;Acc:HGNC:20766]
JAML	#N/A	#N/A	#N/A	#N/A	#N/A	#N/A	#N/A	#N/A	#N/A	#N/A	#N/A	#N/A	#N/A	#N/A	#N/A	0.937355	#N/A	#N/A	0.792816	#N/A	2	ENSG00000160593	JAML	protein_coding	junction adhesion molecule like [Source:HGNC Symbol;Acc:HGNC:19084]
UTP18	#N/A	#N/A	#N/A	#N/A	#N/A	#N/A	#N/A	#N/A	#N/A	#N/A	#N/A	#N/A	#N/A	#N/A	#N/A	#N/A	#N/A	0.791863	6.76085	#N/A	2	ENSG00000011260	UTP18	protein_coding	UTP18 small subunit processome component [Source:HGNC Symbol;Acc:HGNC:24274]
KBTBD7	#N/A	0.790748	#N/A	#N/A	#N/A	#N/A	#N/A	#N/A	#N/A	#N/A	#N/A	#N/A	#N/A	#N/A	#N/A	#N/A	#N/A	#N/A	0.881628	#N/A	2	ENSG00000120696	KBTBD7	protein_coding	kelch repeat and BTB domain containing 7 [Source:HGNC Symbol;Acc:HGNC:25266]
MTRR	#N/A	#N/A	#N/A	#N/A	#N/A	#N/A	#N/A	#N/A	#N/A	#N/A	#N/A	#N/A	#N/A	#N/A	#N/A	#N/A	0.790366	#N/A	6.05726	#N/A	2	ENSG00000124275	MTRR	protein_coding	5-methyltetrahydrofolate-homocysteine methyltransferase reductase [Source:HGNC Symbol;Acc:HGNC:7473]
SRD5A1	#N/A	#N/A	#N/A	#N/A	#N/A	#N/A	0.790089	#N/A	#N/A	#N/A	#N/A	#N/A	#N/A	#N/A	#N/A	#N/A	#N/A	#N/A	4.41252	#N/A	2	ENSG00000145545	SRD5A1	protein_coding	steroid 5 alpha-reductase 1 [Source:HGNC Symbol;Acc:HGNC:11284]
CKAP2-DT	#N/A	#N/A	1.63551	#N/A	#N/A	#N/A	#N/A	#N/A	#N/A	#N/A	#N/A	#N/A	#N/A	#N/A	#N/A	0.788531	#N/A	#N/A	#N/A	#N/A	2	ENSG00000278238	CKAP2-DT	lncRNA	CKAP2 divergent transcript [Source:HGNC Symbol;Acc:HGNC:56053]
LINC02798	#N/A	#N/A	#N/A	#N/A	#N/A	#N/A	#N/A	#N/A	#N/A	#N/A	#N/A	#N/A	#N/A	#N/A	#N/A	0.787051	#N/A	#N/A	3.23275	#N/A	2	ENSG00000227082	LINC02798	lncRNA	long intergenic non-protein coding RNA 2798 [Source:HGNC Symbol;Acc:HGNC:54323]
FAM234B	#N/A	#N/A	#N/A	#N/A	#N/A	#N/A	#N/A	#N/A	#N/A	#N/A	#N/A	#N/A	#N/A	#N/A	#N/A	#N/A	1.63849	#N/A	0.786722	#N/A	2	ENSG00000084444	FAM234B	protein_coding	family with sequence similarity 234 member B [Source:HGNC Symbol;Acc:HGNC:29288]
TPD52L1	#N/A	#N/A	0.785106	1.30366	#N/A	#N/A	#N/A	#N/A	#N/A	#N/A	#N/A	#N/A	#N/A	#N/A	#N/A	#N/A	#N/A	#N/A	#N/A	#N/A	2	ENSG00000111907	TPD52L1	protein_coding	TPD52 like 1 [Source:HGNC Symbol;Acc:HGNC:12006]
CDC25C	#N/A	#N/A	0.784775	#N/A	#N/A	#N/A	1.09613	#N/A	#N/A	#N/A	#N/A	#N/A	#N/A	#N/A	#N/A	#N/A	#N/A	#N/A	#N/A	#N/A	2	ENSG00000158402	CDC25C	protein_coding	cell division cycle 25C [Source:HGNC Symbol;Acc:HGNC:1727]
PELI1	#N/A	#N/A	#N/A	#N/A	#N/A	#N/A	#N/A	#N/A	#N/A	#N/A	#N/A	#N/A	#N/A	#N/A	#N/A	0.784362	#N/A	#N/A	6.52119	#N/A	2	ENSG00000197329	PELI1	protein_coding	pellino E3 ubiquitin protein ligase 1 [Source:HGNC Symbol;Acc:HGNC:8827]
AHR	#N/A	#N/A	#N/A	#N/A	#N/A	#N/A	#N/A	#N/A	#N/A	#N/A	#N/A	#N/A	#N/A	#N/A	#N/A	0.782481	#N/A	#N/A	1.34472	#N/A	2	ENSG00000106546	AHR	protein_coding	aryl hydrocarbon receptor [Source:HGNC Symbol;Acc:HGNC:348]
PRMT5-DT	#N/A	#N/A	0.782414	#N/A	#N/A	#N/A	#N/A	#N/A	#N/A	#N/A	#N/A	#N/A	#N/A	#N/A	#N/A	#N/A	#N/A	#N/A	3.51639	#N/A	2	ENSG00000257285	PRMT5-DT	lncRNA	PRMT5 divergent transcript [Source:HGNC Symbol;Acc:HGNC:55482]
C17orf100	#N/A	#N/A	2.00856	#N/A	#N/A	#N/A	#N/A	#N/A	#N/A	#N/A	#N/A	#N/A	#N/A	#N/A	#N/A	0.781997	#N/A	#N/A	#N/A	#N/A	2	ENSG00000256806	C17orf100	protein_coding	chromosome 17 open reading frame 100 [Source:HGNC Symbol;Acc:HGNC:34494]
NEUROG2-AS1	#N/A	#N/A	1.99654	#N/A	#N/A	#N/A	#N/A	0.780443	#N/A	#N/A	#N/A	#N/A	#N/A	#N/A	#N/A	#N/A	#N/A	#N/A	#N/A	#N/A	2	ENSG00000249509	NEUROG2-AS1	lncRNA	NEUROG2 and ZGRF1 antisense RNA 1 [Source:HGNC Symbol;Acc:HGNC:40656]
LINC00528	#N/A	#N/A	#N/A	#N/A	#N/A	0.780392	#N/A	#N/A	#N/A	#N/A	#N/A	#N/A	#N/A	#N/A	#N/A	#N/A	#N/A	#N/A	1.7203	#N/A	2	ENSG00000269220	LINC00528	lncRNA	long intergenic non-protein coding RNA 528 [Source:HGNC Symbol;Acc:HGNC:26875]
TMOD1	#N/A	#N/A	1.13837	0.779991	#N/A	#N/A	#N/A	#N/A	#N/A	#N/A	#N/A	#N/A	#N/A	#N/A	#N/A	#N/A	#N/A	#N/A	#N/A	#N/A	2	ENSG00000136842	TMOD1	protein_coding	tropomodulin 1 [Source:HGNC Symbol;Acc:HGNC:11871]
ALOX12-AS1	#N/A	#N/A	0.77948	#N/A	#N/A	#N/A	#N/A	#N/A	#N/A	#N/A	#N/A	#N/A	#N/A	#N/A	#N/A	#N/A	#N/A	#N/A	6.86053	#N/A	2	ENSG00000215067	ALOX12-AS1	lncRNA	ALOX12 antisense RNA 1 [Source:HGNC Symbol;Acc:HGNC:51342]
GSS	0.77836	#N/A	#N/A	#N/A	#N/A	#N/A	#N/A	#N/A	#N/A	#N/A	#N/A	#N/A	#N/A	#N/A	#N/A	#N/A	#N/A	#N/A	2.97002	#N/A	2	ENSG00000100983	GSS	protein_coding	glutathione synthetase [Source:HGNC Symbol;Acc:HGNC:4624]
ZNF449	0.777324	#N/A	#N/A	#N/A	#N/A	#N/A	#N/A	#N/A	#N/A	#N/A	#N/A	#N/A	#N/A	#N/A	#N/A	#N/A	#N/A	#N/A	1.5168	#N/A	2	ENSG00000173275	ZNF449	protein_coding	zinc finger protein 449 [Source:HGNC Symbol;Acc:HGNC:21039]
TP53INP1	#N/A	#N/A	#N/A	#N/A	#N/A	#N/A	0.776257	#N/A	#N/A	#N/A	#N/A	#N/A	#N/A	#N/A	#N/A	#N/A	#N/A	#N/A	5.13817	#N/A	2	ENSG00000164938	TP53INP1	protein_coding	tumor protein p53 inducible nuclear protein 1 [Source:HGNC Symbol;Acc:HGNC:18022]
NUP210L	#N/A	#N/A	0.77621	#N/A	#N/A	#N/A	#N/A	#N/A	#N/A	#N/A	#N/A	#N/A	#N/A	#N/A	#N/A	#N/A	#N/A	#N/A	2.11611	#N/A	2	ENSG00000143552	NUP210L	protein_coding	nucleoporin 210 like [Source:HGNC Symbol;Acc:HGNC:29915]
CCDC171	#N/A	#N/A	0.776132	#N/A	#N/A	#N/A	#N/A	#N/A	#N/A	#N/A	#N/A	#N/A	#N/A	#N/A	#N/A	#N/A	#N/A	#N/A	3.08943	#N/A	2	ENSG00000164989	CCDC171	protein_coding	coiled-coil domain containing 171 [Source:HGNC Symbol;Acc:HGNC:29828]
MDM1	#N/A	#N/A	#N/A	#N/A	#N/A	#N/A	#N/A	#N/A	#N/A	#N/A	#N/A	#N/A	0.775497	#N/A	#N/A	#N/A	#N/A	#N/A	2.90434	#N/A	2	ENSG00000111554	MDM1	protein_coding	Mdm1 nuclear protein [Source:HGNC Symbol;Acc:HGNC:29917]
SLC27A5	#N/A	#N/A	0.775313	#N/A	#N/A	#N/A	#N/A	#N/A	#N/A	#N/A	#N/A	#N/A	#N/A	#N/A	#N/A	#N/A	#N/A	#N/A	2.75055	#N/A	2	ENSG00000083807	SLC27A5	protein_coding	solute carrier family 27 member 5 [Source:HGNC Symbol;Acc:HGNC:10999]
SMN1#172062	#N/A	#N/A	0.774316	#N/A	#N/A	#N/A	#N/A	#N/A	#N/A	#N/A	#N/A	#N/A	#N/A	#N/A	#N/A	#N/A	#N/A	#N/A	4.24764	#N/A	2	ENSG00000172062	SMN1	protein_coding	survival of motor neuron 1, telomeric [Source:HGNC Symbol;Acc:HGNC:11117]
ANKHD1-DT	#N/A	#N/A	0.774067	#N/A	#N/A	#N/A	#N/A	#N/A	#N/A	#N/A	#N/A	#N/A	#N/A	#N/A	#N/A	#N/A	#N/A	#N/A	3.80155	#N/A	2	ENSG00000249637	ANKHD1-DT	lncRNA	ANKHD1 divergent transcript [Source:HGNC Symbol;Acc:HGNC:55564]
ZNF182	#N/A	#N/A	#N/A	#N/A	#N/A	#N/A	#N/A	#N/A	#N/A	#N/A	#N/A	#N/A	0.773835	#N/A	#N/A	#N/A	#N/A	#N/A	3.18917	#N/A	2	ENSG00000147118	ZNF182	protein_coding	zinc finger protein 182 [Source:HGNC Symbol;Acc:HGNC:13001]
MIX23	#N/A	#N/A	0.772902	#N/A	#N/A	#N/A	#N/A	#N/A	#N/A	#N/A	#N/A	#N/A	#N/A	#N/A	#N/A	#N/A	#N/A	#N/A	4.27075	#N/A	2	ENSG00000160124	MIX23	protein_coding	mitochondrial matrix import factor 23 [Source:HGNC Symbol;Acc:HGNC:31136]
FITM2	#N/A	#N/A	0.772556	#N/A	#N/A	#N/A	#N/A	#N/A	#N/A	#N/A	#N/A	#N/A	#N/A	#N/A	#N/A	#N/A	#N/A	#N/A	2.41927	#N/A	2	ENSG00000197296	FITM2	protein_coding	fat storage inducing transmembrane protein 2 [Source:HGNC Symbol;Acc:HGNC:16135]
DMD	#N/A	#N/A	0.772085	#N/A	#N/A	#N/A	#N/A	#N/A	#N/A	#N/A	#N/A	#N/A	#N/A	#N/A	#N/A	#N/A	#N/A	#N/A	0.871904	#N/A	2	ENSG00000198947	DMD	protein_coding	dystrophin [Source:HGNC Symbol;Acc:HGNC:2928]
LINC02777	#N/A	#N/A	#N/A	1.46589	#N/A	#N/A	#N/A	#N/A	#N/A	#N/A	#N/A	#N/A	0.770206	#N/A	#N/A	#N/A	#N/A	#N/A	#N/A	#N/A	2	ENSG00000232453	LINC02777	lncRNA	long intergenic non-protein coding RNA 2777 [Source:HGNC Symbol;Acc:HGNC:54297]
#235820	#N/A	#N/A	0.769404	#N/A	#N/A	#N/A	#N/A	#N/A	#N/A	#N/A	#N/A	#N/A	#N/A	#N/A	#N/A	#N/A	#N/A	#N/A	2.52727	#N/A	2	ENSG00000235820		lncRNA	novel transcript
SHMT1#176974	#N/A	#N/A	0.768394	#N/A	#N/A	#N/A	#N/A	#N/A	#N/A	#N/A	#N/A	#N/A	#N/A	#N/A	#N/A	#N/A	#N/A	#N/A	4.42759	#N/A	2	ENSG00000176974	SHMT1	protein_coding	serine hydroxymethyltransferase 1 [Source:HGNC Symbol;Acc:HGNC:10850]
CHAF1A	#N/A	#N/A	#N/A	#N/A	#N/A	#N/A	0.76745	#N/A	#N/A	#N/A	#N/A	#N/A	#N/A	#N/A	#N/A	#N/A	#N/A	#N/A	3.33491	#N/A	2	ENSG00000167670	CHAF1A	protein_coding	chromatin assembly factor 1 subunit A [Source:HGNC Symbol;Acc:HGNC:1910]
H4C9	#N/A	0.94158	0.766053	#N/A	#N/A	#N/A	#N/A	#N/A	#N/A	#N/A	#N/A	#N/A	#N/A	#N/A	#N/A	#N/A	#N/A	#N/A	#N/A	#N/A	2	ENSG00000276180	H4C9	protein_coding	H4 clustered histone 9 [Source:HGNC Symbol;Acc:HGNC:4793]
ALKBH4	#N/A	#N/A	#N/A	#N/A	#N/A	#N/A	#N/A	#N/A	#N/A	#N/A	#N/A	#N/A	0.765813	#N/A	#N/A	#N/A	#N/A	#N/A	4.52632	#N/A	2	ENSG00000160993	ALKBH4	protein_coding	alkB homolog 4, lysine demethylase [Source:HGNC Symbol;Acc:HGNC:21900]
LINC01411	#N/A	#N/A	0.765734	1.23489	#N/A	#N/A	#N/A	#N/A	#N/A	#N/A	#N/A	#N/A	#N/A	#N/A	#N/A	#N/A	#N/A	#N/A	#N/A	#N/A	2	ENSG00000249306	LINC01411	lncRNA	long intergenic non-protein coding RNA 1411 [Source:HGNC Symbol;Acc:HGNC:50703]
HIGD1B	#N/A	#N/A	0.763042	#N/A	#N/A	#N/A	#N/A	#N/A	#N/A	#N/A	#N/A	#N/A	#N/A	#N/A	#N/A	#N/A	#N/A	#N/A	2.08158	#N/A	2	ENSG00000131097	HIGD1B	protein_coding	HIG1 hypoxia inducible domain family member 1B [Source:HGNC Symbol;Acc:HGNC:24318]
#241679	#N/A	#N/A	#N/A	#N/A	#N/A	1.47668	#N/A	0.762918	#N/A	#N/A	#N/A	#N/A	#N/A	#N/A	#N/A	#N/A	#N/A	#N/A	#N/A	#N/A	2	ENSG00000241679		lncRNA	novel transcript
GALNT8	#N/A	#N/A	#N/A	1.2376	#N/A	#N/A	#N/A	#N/A	#N/A	#N/A	#N/A	#N/A	#N/A	#N/A	#N/A	#N/A	#N/A	#N/A	0.762813	#N/A	2	ENSG00000130035	GALNT8	protein_coding	polypeptide N-acetylgalactosaminyltransferase 8 [Source:HGNC Symbol;Acc:HGNC:4130]
SENCR	#N/A	#N/A	#N/A	#N/A	#N/A	0.762563	2.33635	#N/A	#N/A	#N/A	#N/A	#N/A	#N/A	#N/A	#N/A	#N/A	#N/A	#N/A	#N/A	#N/A	2	ENSG00000254703	SENCR	lncRNA	smooth muscle and endothelial cell enriched migration/differentiation-associated lncRNA [Source:HGNC Symbol;Acc:HGNC:44177]
PVT1	#N/A	#N/A	#N/A	#N/A	#N/A	#N/A	#N/A	#N/A	#N/A	#N/A	#N/A	#N/A	#N/A	#N/A	#N/A	0.760892	#N/A	#N/A	7.08927	#N/A	2	ENSG00000249859	PVT1	lncRNA	Pvt1 oncogene [Source:HGNC Symbol;Acc:HGNC:9709]
DNAJC18#170464	#N/A	#N/A	#N/A	0.76021	#N/A	#N/A	#N/A	#N/A	#N/A	#N/A	#N/A	#N/A	#N/A	#N/A	#N/A	#N/A	#N/A	#N/A	2.31514	#N/A	2	ENSG00000170464	DNAJC18	protein_coding	DnaJ heat shock protein family (Hsp40) member C18 [Source:HGNC Symbol;Acc:HGNC:28429]
NIFK-AS1	#N/A	#N/A	0.759233	#N/A	#N/A	#N/A	#N/A	#N/A	#N/A	#N/A	#N/A	#N/A	#N/A	#N/A	#N/A	#N/A	#N/A	#N/A	5.14745	#N/A	2	ENSG00000236859	NIFK-AS1	lncRNA	NIFK antisense RNA 1 [Source:HGNC Symbol;Acc:HGNC:27385]
SESN3	#N/A	#N/A	#N/A	#N/A	#N/A	#N/A	#N/A	#N/A	#N/A	#N/A	#N/A	#N/A	#N/A	#N/A	#N/A	0.758162	#N/A	#N/A	7.2047	#N/A	2	ENSG00000149212	SESN3	protein_coding	sestrin 3 [Source:HGNC Symbol;Acc:HGNC:23060]
MYOCOS	#N/A	#N/A	0.758088	1.2178	#N/A	#N/A	#N/A	#N/A	#N/A	#N/A	#N/A	#N/A	#N/A	#N/A	#N/A	#N/A	#N/A	#N/A	#N/A	#N/A	2	ENSG00000283683	MYOCOS	protein_coding	myocilin opposite strand [Source:HGNC Symbol;Acc:HGNC:53429]
TMEM53	#N/A	#N/A	#N/A	#N/A	#N/A	#N/A	#N/A	#N/A	#N/A	#N/A	#N/A	#N/A	1.00339	#N/A	#N/A	#N/A	#N/A	#N/A	0.757605	#N/A	2	ENSG00000126106	TMEM53	protein_coding	transmembrane protein 53 [Source:HGNC Symbol;Acc:HGNC:26186]
LINC02631	#N/A	#N/A	#N/A	#N/A	#N/A	0.757263	1.6818	#N/A	#N/A	#N/A	#N/A	#N/A	#N/A	#N/A	#N/A	#N/A	#N/A	#N/A	#N/A	#N/A	2	ENSG00000237772	LINC02631	lncRNA	long intergenic non-protein coding RNA 2631 [Source:HGNC Symbol;Acc:HGNC:54112]
CC2D2B	#N/A	#N/A	#N/A	#N/A	#N/A	#N/A	#N/A	#N/A	#N/A	#N/A	#N/A	0.757101	#N/A	#N/A	#N/A	#N/A	#N/A	#N/A	4.73358	#N/A	2	ENSG00000188649	CC2D2B	protein_coding	coiled-coil and C2 domain containing 2B [Source:HGNC Symbol;Acc:HGNC:31666]
STAT6	#N/A	#N/A	#N/A	#N/A	#N/A	#N/A	#N/A	#N/A	#N/A	#N/A	#N/A	#N/A	#N/A	#N/A	#N/A	#N/A	#N/A	0.75674	4.27653	#N/A	2	ENSG00000166888	STAT6	protein_coding	signal transducer and activator of transcription 6 [Source:HGNC Symbol;Acc:HGNC:11368]
ZNF852#178917	#N/A	#N/A	0.756545	#N/A	#N/A	#N/A	#N/A	#N/A	#N/A	#N/A	#N/A	#N/A	#N/A	#N/A	#N/A	#N/A	#N/A	#N/A	1.58508	#N/A	2	ENSG00000178917	ZNF852	protein_coding	zinc finger protein 852 [Source:HGNC Symbol;Acc:HGNC:27713]
DCAF11#100897	#N/A	#N/A	#N/A	#N/A	#N/A	#N/A	#N/A	#N/A	#N/A	#N/A	#N/A	#N/A	#N/A	#N/A	#N/A	#N/A	0.754573	#N/A	3.93764	#N/A	2	ENSG00000100897	DCAF11	protein_coding	DDB1 and CUL4 associated factor 11 [Source:HGNC Symbol;Acc:HGNC:20258]
H2BC18	#N/A	#N/A	#N/A	#N/A	#N/A	#N/A	#N/A	#N/A	#N/A	#N/A	#N/A	#N/A	#N/A	#N/A	#N/A	0.753682	#N/A	#N/A	1.80467	#N/A	2	ENSG00000203814	H2BC18	protein_coding	H2B clustered histone 18 [Source:HGNC Symbol;Acc:HGNC:24700]
#285582	#N/A	#N/A	0.752882	0.785933	#N/A	#N/A	#N/A	#N/A	#N/A	#N/A	#N/A	#N/A	#N/A	#N/A	#N/A	#N/A	#N/A	#N/A	#N/A	#N/A	2	ENSG00000285582		lncRNA	novel transcript, antisense to ATRNL1
TICAM1	#N/A	#N/A	#N/A	#N/A	#N/A	#N/A	0.752504	#N/A	#N/A	#N/A	#N/A	#N/A	#N/A	#N/A	#N/A	#N/A	#N/A	#N/A	2.91691	#N/A	2	ENSG00000127666	TICAM1	protein_coding	TIR domain containing adaptor molecule 1 [Source:HGNC Symbol;Acc:HGNC:18348]
HARS2	#N/A	#N/A	0.751684	#N/A	#N/A	#N/A	#N/A	#N/A	#N/A	#N/A	#N/A	#N/A	#N/A	#N/A	#N/A	#N/A	#N/A	#N/A	5.30478	#N/A	2	ENSG00000112855	HARS2	protein_coding	histidyl-tRNA synthetase 2, mitochondrial [Source:HGNC Symbol;Acc:HGNC:4817]
#273674	#N/A	#N/A	0.751095	#N/A	#N/A	#N/A	#N/A	#N/A	#N/A	#N/A	#N/A	#N/A	#N/A	#N/A	#N/A	#N/A	#N/A	#N/A	4.12373	#N/A	2	ENSG00000273674		lncRNA	novel transcript
FBXO9	#N/A	#N/A	#N/A	#N/A	#N/A	#N/A	#N/A	#N/A	#N/A	#N/A	#N/A	#N/A	#N/A	#N/A	#N/A	#N/A	#N/A	0.750072	5.2586	#N/A	2	ENSG00000112146	FBXO9	protein_coding	F-box protein 9 [Source:HGNC Symbol;Acc:HGNC:13588]
VASN#168140	#N/A	#N/A	0.749417	#N/A	#N/A	#N/A	#N/A	#N/A	#N/A	#N/A	#N/A	#N/A	#N/A	#N/A	#N/A	#N/A	#N/A	#N/A	1.00556	#N/A	2	ENSG00000168140	VASN	protein_coding	vasorin [Source:HGNC Symbol;Acc:HGNC:18517]
ANO10	0.748606	#N/A	#N/A	#N/A	#N/A	#N/A	#N/A	#N/A	#N/A	#N/A	#N/A	#N/A	#N/A	#N/A	#N/A	#N/A	#N/A	#N/A	5.18717	#N/A	2	ENSG00000160746	ANO10	protein_coding	anoctamin 10 [Source:HGNC Symbol;Acc:HGNC:25519]
TK1	#N/A	#N/A	#N/A	#N/A	#N/A	0.746758	2.07024	#N/A	#N/A	#N/A	#N/A	#N/A	#N/A	#N/A	#N/A	#N/A	#N/A	#N/A	#N/A	#N/A	2	ENSG00000167900	TK1	protein_coding	thymidine kinase 1 [Source:HGNC Symbol;Acc:HGNC:11830]
LINC01572	#N/A	#N/A	#N/A	#N/A	#N/A	#N/A	#N/A	#N/A	#N/A	#N/A	#N/A	0.745923	#N/A	#N/A	#N/A	#N/A	#N/A	#N/A	6.3023	#N/A	2	ENSG00000261008	LINC01572	lncRNA	long intergenic non-protein coding RNA 1572 [Source:HGNC Symbol;Acc:HGNC:51385]
POP1	#N/A	#N/A	#N/A	0.745248	#N/A	#N/A	#N/A	#N/A	#N/A	#N/A	#N/A	#N/A	#N/A	#N/A	#N/A	#N/A	#N/A	#N/A	4.30244	#N/A	2	ENSG00000104356	POP1	protein_coding	POP1 homolog, ribonuclease P/MRP subunit [Source:HGNC Symbol;Acc:HGNC:30129]
TMUB2	#N/A	#N/A	#N/A	#N/A	0.745217	#N/A	#N/A	#N/A	#N/A	#N/A	#N/A	#N/A	#N/A	#N/A	#N/A	#N/A	#N/A	#N/A	3.99375	#N/A	2	ENSG00000168591	TMUB2	protein_coding	transmembrane and ubiquitin like domain containing 2 [Source:HGNC Symbol;Acc:HGNC:28459]
HIF1A-AS3	#N/A	#N/A	#N/A	#N/A	#N/A	#N/A	#N/A	#N/A	#N/A	#N/A	#N/A	0.745192	#N/A	#N/A	#N/A	#N/A	#N/A	#N/A	4.71189	#N/A	2	ENSG00000258667	HIF1A-AS3	lncRNA	HIF1A antisense RNA 3 [Source:HGNC Symbol;Acc:HGNC:54284]
MIR133A1HG	0.7449	#N/A	2.55294	#N/A	#N/A	#N/A	#N/A	#N/A	#N/A	#N/A	#N/A	#N/A	#N/A	#N/A	#N/A	#N/A	#N/A	#N/A	#N/A	#N/A	2	ENSG00000265142	MIR133A1HG	lncRNA	MIR133A1 host gene [Source:HGNC Symbol;Acc:HGNC:49594]
RLIM	#N/A	#N/A	#N/A	#N/A	#N/A	#N/A	#N/A	#N/A	#N/A	#N/A	#N/A	#N/A	#N/A	#N/A	#N/A	#N/A	#N/A	0.744857	6.90604	#N/A	2	ENSG00000131263	RLIM	protein_coding	ring finger protein, LIM domain interacting [Source:HGNC Symbol;Acc:HGNC:13429]
B3GNTL1#175711	0.742567	#N/A	#N/A	#N/A	#N/A	#N/A	#N/A	#N/A	#N/A	#N/A	#N/A	#N/A	#N/A	#N/A	#N/A	#N/A	#N/A	#N/A	3.75826	#N/A	2	ENSG00000175711	B3GNTL1	protein_coding	UDP-GlcNAc:betaGal beta-1,3-N-acetylglucosaminyltransferase like 1 [Source:HGNC Symbol;Acc:HGNC:21727]
ADD3-AS1	#N/A	#N/A	1.81722	#N/A	#N/A	#N/A	#N/A	#N/A	#N/A	#N/A	#N/A	#N/A	#N/A	#N/A	#N/A	#N/A	#N/A	#N/A	0.742259	#N/A	2	ENSG00000203876	ADD3-AS1	lncRNA	ADD3 antisense RNA 1 [Source:HGNC Symbol;Acc:HGNC:48682]
KIF5C-AS1	#N/A	#N/A	1.05513	#N/A	#N/A	#N/A	#N/A	#N/A	#N/A	#N/A	#N/A	#N/A	#N/A	#N/A	#N/A	#N/A	#N/A	#N/A	0.741874	#N/A	2	ENSG00000231079	KIF5C-AS1	lncRNA	KIF5C antisense RNA 1 [Source:HGNC Symbol;Acc:HGNC:40325]
ZNF736	#N/A	#N/A	#N/A	#N/A	#N/A	#N/A	#N/A	#N/A	#N/A	#N/A	#N/A	#N/A	#N/A	#N/A	#N/A	#N/A	#N/A	0.740594	6.46349	#N/A	2	ENSG00000234444	ZNF736	protein_coding	zinc finger protein 736 [Source:HGNC Symbol;Acc:HGNC:32467]
#287925	#N/A	#N/A	#N/A	0.737876	#N/A	#N/A	#N/A	#N/A	#N/A	#N/A	#N/A	#N/A	#N/A	#N/A	#N/A	#N/A	#N/A	#N/A	0.818754	#N/A	2	ENSG00000287925		lncRNA	novel transcript, antisense to C1QL3
MAN2C1	0.73675	#N/A	#N/A	#N/A	#N/A	#N/A	#N/A	#N/A	#N/A	#N/A	#N/A	#N/A	#N/A	#N/A	#N/A	#N/A	#N/A	#N/A	6.96026	#N/A	2	ENSG00000140400	MAN2C1	protein_coding	mannosidase alpha class 2C member 1 [Source:HGNC Symbol;Acc:HGNC:6827]
FCGR2B	#N/A	#N/A	#N/A	#N/A	#N/A	4.35741	0.736545	#N/A	#N/A	#N/A	#N/A	#N/A	#N/A	#N/A	#N/A	#N/A	#N/A	#N/A	#N/A	#N/A	2	ENSG00000072694	FCGR2B	protein_coding	Fc gamma receptor IIb [Source:HGNC Symbol;Acc:HGNC:3618]
MRPL58	#N/A	0.735179	#N/A	#N/A	#N/A	#N/A	#N/A	#N/A	#N/A	#N/A	#N/A	#N/A	#N/A	#N/A	#N/A	#N/A	#N/A	#N/A	3.85016	#N/A	2	ENSG00000167862	MRPL58	protein_coding	mitochondrial ribosomal protein L58 [Source:HGNC Symbol;Acc:HGNC:5359]
AARS2	#N/A	#N/A	#N/A	0.735001	#N/A	#N/A	#N/A	#N/A	#N/A	#N/A	#N/A	#N/A	#N/A	#N/A	#N/A	#N/A	#N/A	#N/A	3.63143	#N/A	2	ENSG00000124608	AARS2	protein_coding	alanyl-tRNA synthetase 2, mitochondrial [Source:HGNC Symbol;Acc:HGNC:21022]
CADM2	#N/A	#N/A	2.84197	#N/A	#N/A	#N/A	#N/A	#N/A	#N/A	#N/A	#N/A	#N/A	#N/A	#N/A	0.734841	#N/A	#N/A	#N/A	#N/A	#N/A	2	ENSG00000175161	CADM2	protein_coding	cell adhesion molecule 2 [Source:HGNC Symbol;Acc:HGNC:29849]
SEPSECS-AS1	#N/A	#N/A	0.734775	#N/A	#N/A	#N/A	#N/A	#N/A	#N/A	#N/A	#N/A	#N/A	#N/A	#N/A	#N/A	#N/A	#N/A	#N/A	1.80567	#N/A	2	ENSG00000281501	SEPSECS-AS1	lncRNA	SEPSECS antisense RNA 1 (head to head) [Source:HGNC Symbol;Acc:HGNC:27737]
C6orf136#204564	#N/A	#N/A	0.73458	#N/A	#N/A	#N/A	#N/A	#N/A	#N/A	#N/A	#N/A	#N/A	#N/A	#N/A	#N/A	#N/A	#N/A	#N/A	4.69513	#N/A	2	ENSG00000204564	C6orf136	protein_coding	chromosome 6 open reading frame 136 [Source:HGNC Symbol;Acc:HGNC:21301]
#254865	#N/A	#N/A	#N/A	#N/A	#N/A	#N/A	#N/A	#N/A	#N/A	#N/A	#N/A	0.73351	#N/A	#N/A	#N/A	#N/A	#N/A	#N/A	1.69286	#N/A	2	ENSG00000254865		lncRNA	novel transcript
TMEM191C	#N/A	#N/A	0.789823	#N/A	#N/A	#N/A	#N/A	#N/A	#N/A	#N/A	#N/A	#N/A	#N/A	#N/A	#N/A	#N/A	#N/A	#N/A	0.73334	#N/A	2	ENSG00000206140	TMEM191C	protein_coding	transmembrane protein 191C [Source:HGNC Symbol;Acc:HGNC:33601]
SIRT3	#N/A	#N/A	0.732973	#N/A	#N/A	#N/A	#N/A	#N/A	#N/A	#N/A	#N/A	#N/A	#N/A	#N/A	#N/A	#N/A	#N/A	#N/A	4.62512	#N/A	2	ENSG00000142082	SIRT3	protein_coding	sirtuin 3 [Source:HGNC Symbol;Acc:HGNC:14931]
PARP2	#N/A	#N/A	#N/A	0.731433	#N/A	#N/A	#N/A	#N/A	#N/A	#N/A	#N/A	#N/A	#N/A	#N/A	#N/A	#N/A	#N/A	#N/A	3.17069	#N/A	2	ENSG00000129484	PARP2	protein_coding	poly(ADP-ribose) polymerase 2 [Source:HGNC Symbol;Acc:HGNC:272]
PLGLB2	#N/A	0.730164	#N/A	#N/A	#N/A	#N/A	#N/A	#N/A	#N/A	#N/A	#N/A	#N/A	#N/A	#N/A	#N/A	#N/A	#N/A	#N/A	1.11212	#N/A	2	ENSG00000125551	PLGLB2	protein_coding	plasminogen like B2 [Source:HGNC Symbol;Acc:HGNC:9073]
NDUFA6-DT#237037	#N/A	#N/A	#N/A	0.729785	#N/A	#N/A	#N/A	#N/A	#N/A	#N/A	#N/A	#N/A	#N/A	#N/A	#N/A	#N/A	#N/A	#N/A	3.02092	#N/A	2	ENSG00000237037	NDUFA6-DT	lncRNA	NDUFA6 divergent transcript [Source:HGNC Symbol;Acc:HGNC:45273]
#273329	#N/A	#N/A	#N/A	0.729704	#N/A	#N/A	#N/A	#N/A	#N/A	#N/A	#N/A	#N/A	#N/A	#N/A	#N/A	#N/A	#N/A	#N/A	1.11774	#N/A	2	ENSG00000273329		lncRNA	novel transcript
#234818	#N/A	#N/A	1.62433	#N/A	#N/A	#N/A	#N/A	#N/A	#N/A	#N/A	#N/A	#N/A	#N/A	#N/A	#N/A	#N/A	#N/A	#N/A	0.729687	#N/A	2	ENSG00000234818		lncRNA	novel transcript
TRNT1	#N/A	#N/A	0.729324	#N/A	#N/A	#N/A	#N/A	#N/A	#N/A	#N/A	#N/A	#N/A	#N/A	#N/A	#N/A	#N/A	#N/A	#N/A	6.91818	#N/A	2	ENSG00000072756	TRNT1	protein_coding	tRNA nucleotidyl transferase 1 [Source:HGNC Symbol;Acc:HGNC:17341]
DDA1	#N/A	#N/A	#N/A	#N/A	#N/A	#N/A	#N/A	#N/A	#N/A	#N/A	#N/A	#N/A	#N/A	#N/A	0.727517	#N/A	#N/A	#N/A	2.90642	#N/A	2	ENSG00000130311	DDA1	protein_coding	DET1 and DDB1 associated 1 [Source:HGNC Symbol;Acc:HGNC:28360]
NPEPL1	0.727006	#N/A	#N/A	#N/A	#N/A	#N/A	#N/A	#N/A	#N/A	#N/A	#N/A	#N/A	#N/A	#N/A	#N/A	#N/A	#N/A	#N/A	4.68246	#N/A	2	ENSG00000215440	NPEPL1	protein_coding	aminopeptidase like 1 [Source:HGNC Symbol;Acc:HGNC:16244]
LRRC37A#176681	#N/A	#N/A	0.726623	#N/A	#N/A	#N/A	#N/A	#N/A	#N/A	#N/A	#N/A	#N/A	#N/A	#N/A	#N/A	#N/A	#N/A	#N/A	3.12237	#N/A	2	ENSG00000176681	LRRC37A	protein_coding	leucine rich repeat containing 37A [Source:HGNC Symbol;Acc:HGNC:29069]
TRUB2	#N/A	#N/A	#N/A	0.725313	#N/A	#N/A	#N/A	#N/A	#N/A	#N/A	#N/A	#N/A	#N/A	#N/A	#N/A	#N/A	#N/A	#N/A	1.77625	#N/A	2	ENSG00000167112	TRUB2	protein_coding	TruB pseudouridine synthase family member 2 [Source:HGNC Symbol;Acc:HGNC:17170]
#251675	#N/A	#N/A	#N/A	#N/A	#N/A	#N/A	#N/A	#N/A	#N/A	#N/A	#N/A	#N/A	#N/A	#N/A	#N/A	0.724078	#N/A	#N/A	5.03823	#N/A	2	ENSG00000251675		lncRNA	novel transcript
ZNF696	#N/A	#N/A	0.721206	#N/A	#N/A	#N/A	#N/A	#N/A	#N/A	#N/A	#N/A	#N/A	#N/A	#N/A	#N/A	#N/A	#N/A	#N/A	1.69367	#N/A	2	ENSG00000185730	ZNF696	protein_coding	zinc finger protein 696 [Source:HGNC Symbol;Acc:HGNC:25872]
ITPKC	#N/A	#N/A	#N/A	#N/A	#N/A	#N/A	0.720259	#N/A	#N/A	#N/A	#N/A	#N/A	#N/A	#N/A	#N/A	#N/A	#N/A	#N/A	1.40702	#N/A	2	ENSG00000086544	ITPKC	protein_coding	inositol-trisphosphate 3-kinase C [Source:HGNC Symbol;Acc:HGNC:14897]
C19orf47	0.752716	#N/A	#N/A	#N/A	#N/A	#N/A	#N/A	#N/A	#N/A	#N/A	#N/A	#N/A	#N/A	#N/A	#N/A	#N/A	#N/A	#N/A	0.719965	#N/A	2	ENSG00000160392	C19orf47	protein_coding	chromosome 19 open reading frame 47 [Source:HGNC Symbol;Acc:HGNC:26723]
#287401	2.83223	#N/A	#N/A	#N/A	#N/A	#N/A	#N/A	#N/A	#N/A	#N/A	#N/A	#N/A	0.719493	#N/A	#N/A	#N/A	#N/A	#N/A	#N/A	#N/A	2	ENSG00000287401		lncRNA	novel transcript, antisense to STBD1and FAM47E
IDI2	#N/A	#N/A	2.42636	#N/A	#N/A	#N/A	#N/A	#N/A	#N/A	#N/A	#N/A	0.715778	#N/A	#N/A	#N/A	#N/A	#N/A	#N/A	#N/A	#N/A	2	ENSG00000148377	IDI2	protein_coding	isopentenyl-diphosphate delta isomerase 2 [Source:HGNC Symbol;Acc:HGNC:23487]
#262979	1.09717	#N/A	#N/A	#N/A	#N/A	#N/A	#N/A	#N/A	#N/A	#N/A	#N/A	#N/A	#N/A	#N/A	#N/A	#N/A	#N/A	#N/A	0.715286	#N/A	2	ENSG00000262979		lncRNA	novel transcript
#268798	#N/A	#N/A	0.714676	#N/A	#N/A	#N/A	#N/A	#N/A	#N/A	#N/A	#N/A	#N/A	#N/A	#N/A	#N/A	#N/A	#N/A	#N/A	2.15627	#N/A	2	ENSG00000268798		lncRNA	novel transcript
SYCE2	#N/A	#N/A	0.714195	#N/A	#N/A	#N/A	#N/A	#N/A	#N/A	#N/A	#N/A	#N/A	#N/A	#N/A	#N/A	#N/A	#N/A	#N/A	3.57776	#N/A	2	ENSG00000161860	SYCE2	protein_coding	synaptonemal complex central element protein 2 [Source:HGNC Symbol;Acc:HGNC:27411]
WDR83	#N/A	#N/A	0.713206	#N/A	#N/A	#N/A	#N/A	#N/A	#N/A	#N/A	#N/A	#N/A	#N/A	#N/A	#N/A	#N/A	#N/A	#N/A	4.83641	#N/A	2	ENSG00000123154	WDR83	protein_coding	WD repeat domain 83 [Source:HGNC Symbol;Acc:HGNC:32672]
PRKCA	0.711768	#N/A	#N/A	#N/A	#N/A	#N/A	#N/A	#N/A	#N/A	#N/A	#N/A	#N/A	#N/A	#N/A	#N/A	#N/A	#N/A	#N/A	8.80636	#N/A	2	ENSG00000154229	PRKCA	protein_coding	protein kinase C alpha [Source:HGNC Symbol;Acc:HGNC:9393]
VAMP3	#N/A	#N/A	#N/A	#N/A	#N/A	#N/A	0.711059	#N/A	#N/A	#N/A	#N/A	#N/A	#N/A	#N/A	#N/A	#N/A	#N/A	#N/A	4.94967	#N/A	2	ENSG00000049245	VAMP3	protein_coding	vesicle associated membrane protein 3 [Source:HGNC Symbol;Acc:HGNC:12644]
PPP1R15B-AS1	#N/A	#N/A	0.710859	#N/A	#N/A	#N/A	#N/A	#N/A	#N/A	#N/A	#N/A	#N/A	#N/A	#N/A	#N/A	#N/A	#N/A	#N/A	4.78295	#N/A	2	ENSG00000226330	PPP1R15B-AS1	lncRNA	PPP1R15B and PIK3C2B antisense RNA 1 [Source:HGNC Symbol;Acc:HGNC:55838]
LZTS2	#N/A	#N/A	0.709903	2.28443	#N/A	#N/A	#N/A	#N/A	#N/A	#N/A	#N/A	#N/A	#N/A	#N/A	#N/A	#N/A	#N/A	#N/A	#N/A	#N/A	2	ENSG00000107816	LZTS2	protein_coding	leucine zipper tumor suppressor 2 [Source:HGNC Symbol;Acc:HGNC:29381]
EDDM13	#N/A	#N/A	0.709592	#N/A	#N/A	#N/A	#N/A	#N/A	#N/A	#N/A	#N/A	#N/A	#N/A	#N/A	#N/A	#N/A	#N/A	#N/A	2.19997	#N/A	2	ENSG00000267710	EDDM13	protein_coding	epididymal protein 13 [Source:HGNC Symbol;Acc:HGNC:53168]
HIBADH	#N/A	#N/A	#N/A	#N/A	#N/A	#N/A	#N/A	#N/A	#N/A	#N/A	#N/A	#N/A	0.708316	#N/A	#N/A	#N/A	#N/A	#N/A	4.68408	#N/A	2	ENSG00000106049	HIBADH	protein_coding	3-hydroxyisobutyrate dehydrogenase [Source:HGNC Symbol;Acc:HGNC:4907]
TOP1MT	#N/A	#N/A	#N/A	0.707821	#N/A	#N/A	#N/A	#N/A	#N/A	#N/A	#N/A	#N/A	#N/A	#N/A	#N/A	#N/A	#N/A	#N/A	1.12125	#N/A	2	ENSG00000184428	TOP1MT	protein_coding	DNA topoisomerase I mitochondrial [Source:HGNC Symbol;Acc:HGNC:29787]
ZNF773	#N/A	#N/A	#N/A	#N/A	#N/A	#N/A	#N/A	#N/A	#N/A	#N/A	#N/A	#N/A	#N/A	#N/A	#N/A	#N/A	#N/A	0.941379	0.707365	#N/A	2	ENSG00000152439	ZNF773	protein_coding	zinc finger protein 773 [Source:HGNC Symbol;Acc:HGNC:30487]
ZNF45	#N/A	#N/A	0.705736	#N/A	#N/A	#N/A	#N/A	#N/A	#N/A	#N/A	#N/A	#N/A	#N/A	#N/A	#N/A	#N/A	#N/A	#N/A	2.97597	#N/A	2	ENSG00000124459	ZNF45	protein_coding	zinc finger protein 45 [Source:HGNC Symbol;Acc:HGNC:13111]
C22orf15#169314	#N/A	#N/A	0.705648	1.40858	#N/A	#N/A	#N/A	#N/A	#N/A	#N/A	#N/A	#N/A	#N/A	#N/A	#N/A	#N/A	#N/A	#N/A	#N/A	#N/A	2	ENSG00000169314	C22orf15	protein_coding	chromosome 22 open reading frame 15 [Source:HGNC Symbol;Acc:HGNC:15558]
PDP1	#N/A	#N/A	#N/A	#N/A	#N/A	#N/A	0.705042	#N/A	#N/A	#N/A	#N/A	#N/A	#N/A	#N/A	#N/A	#N/A	#N/A	#N/A	2.91266	#N/A	2	ENSG00000164951	PDP1	protein_coding	pyruvate dehydrogenase phosphatase catalytic subunit 1 [Source:HGNC Symbol;Acc:HGNC:9279]
#265218	#N/A	#N/A	0.704237	#N/A	#N/A	#N/A	#N/A	#N/A	#N/A	#N/A	#N/A	#N/A	#N/A	#N/A	#N/A	#N/A	#N/A	#N/A	2.46992	#N/A	2	ENSG00000265218		lncRNA	novel transcript, antisense to LRRC37A3
TMEM8B	#N/A	#N/A	#N/A	2.29668	#N/A	#N/A	#N/A	#N/A	#N/A	#N/A	#N/A	#N/A	#N/A	#N/A	#N/A	#N/A	#N/A	#N/A	0.704093	#N/A	2	ENSG00000137103	TMEM8B	protein_coding	transmembrane protein 8B [Source:HGNC Symbol;Acc:HGNC:21427]
SETD6	#N/A	#N/A	0.703941	#N/A	#N/A	#N/A	#N/A	#N/A	#N/A	#N/A	#N/A	#N/A	#N/A	#N/A	#N/A	#N/A	#N/A	#N/A	3.16939	#N/A	2	ENSG00000103037	SETD6	protein_coding	SET domain containing 6, protein lysine methyltransferase [Source:HGNC Symbol;Acc:HGNC:26116]
CCHCR1#204536	#N/A	#N/A	0.702762	#N/A	#N/A	#N/A	#N/A	#N/A	#N/A	#N/A	#N/A	#N/A	#N/A	#N/A	#N/A	#N/A	#N/A	#N/A	3.25406	#N/A	2	ENSG00000204536	CCHCR1	protein_coding	coiled-coil alpha-helical rod protein 1 [Source:HGNC Symbol;Acc:HGNC:13930]
PRKAR1B-AS1	#N/A	#N/A	#N/A	0.772411	#N/A	#N/A	#N/A	#N/A	#N/A	#N/A	#N/A	#N/A	#N/A	#N/A	#N/A	0.7026	#N/A	#N/A	#N/A	#N/A	2	ENSG00000237181	PRKAR1B-AS1	lncRNA	PRKAR1B antisense RNA 1 [Source:HGNC Symbol;Acc:HGNC:40470]
AMZ1	#N/A	#N/A	#N/A	#N/A	#N/A	#N/A	#N/A	#N/A	#N/A	#N/A	#N/A	0.702378	#N/A	#N/A	#N/A	#N/A	#N/A	#N/A	4.53797	#N/A	2	ENSG00000174945	AMZ1	protein_coding	archaelysin family metallopeptidase 1 [Source:HGNC Symbol;Acc:HGNC:22231]
FANCE	#N/A	0.701891	#N/A	#N/A	#N/A	#N/A	#N/A	#N/A	#N/A	#N/A	#N/A	#N/A	1.91047	#N/A	#N/A	#N/A	#N/A	#N/A	#N/A	#N/A	2	ENSG00000112039	FANCE	protein_coding	FA complementation group E [Source:HGNC Symbol;Acc:HGNC:3586]
TYW5	#N/A	#N/A	0.701666	#N/A	#N/A	#N/A	#N/A	#N/A	#N/A	#N/A	#N/A	#N/A	#N/A	#N/A	#N/A	#N/A	#N/A	#N/A	2.69865	#N/A	2	ENSG00000162971	TYW5	protein_coding	tRNA-yW synthesizing protein 5 [Source:HGNC Symbol;Acc:HGNC:26754]
TAF9B	#N/A	#N/A	0.70159	#N/A	#N/A	#N/A	#N/A	#N/A	#N/A	#N/A	#N/A	#N/A	#N/A	#N/A	#N/A	#N/A	#N/A	#N/A	2.68229	#N/A	2	ENSG00000187325	TAF9B	protein_coding	TATA-box binding protein associated factor 9b [Source:HGNC Symbol;Acc:HGNC:17306]
ST7-OT4	#N/A	#N/A	#N/A	#N/A	#N/A	0.701203	0.95536	#N/A	#N/A	#N/A	#N/A	#N/A	#N/A	#N/A	#N/A	#N/A	#N/A	#N/A	#N/A	#N/A	2	ENSG00000214188	ST7-OT4	lncRNA	ST7 overlapping transcript 4 [Source:HGNC Symbol;Acc:HGNC:18835]
ZNF552	#N/A	#N/A	0.701116	#N/A	#N/A	#N/A	#N/A	#N/A	#N/A	#N/A	#N/A	#N/A	#N/A	#N/A	#N/A	#N/A	#N/A	#N/A	4.64792	#N/A	2	ENSG00000178935	ZNF552	protein_coding	zinc finger protein 552 [Source:HGNC Symbol;Acc:HGNC:26135]
#287795	#N/A	#N/A	0.701092	1.14262	#N/A	#N/A	#N/A	#N/A	#N/A	#N/A	#N/A	#N/A	#N/A	#N/A	#N/A	#N/A	#N/A	#N/A	#N/A	#N/A	2	ENSG00000287795		lncRNA	novel transcript
#265739	#N/A	#N/A	0.700103	#N/A	#N/A	#N/A	#N/A	#N/A	#N/A	#N/A	#N/A	#N/A	#N/A	#N/A	#N/A	#N/A	#N/A	#N/A	3.57897	#N/A	2	ENSG00000265739		lncRNA	novel transcript, antisense to CCDC55
VMAC	#N/A	#N/A	0.699831	#N/A	#N/A	#N/A	#N/A	#N/A	#N/A	#N/A	#N/A	#N/A	#N/A	#N/A	#N/A	#N/A	#N/A	#N/A	3.79341	#N/A	2	ENSG00000187650	VMAC	protein_coding	vimentin type intermediate filament associated coiled-coil protein [Source:HGNC Symbol;Acc:HGNC:33803]
ZNF268	#N/A	#N/A	0.699474	#N/A	#N/A	#N/A	#N/A	#N/A	#N/A	#N/A	#N/A	#N/A	#N/A	#N/A	#N/A	#N/A	#N/A	#N/A	4.4437	#N/A	2	ENSG00000090612	ZNF268	protein_coding	zinc finger protein 268 [Source:HGNC Symbol;Acc:HGNC:13061]
INCENP	#N/A	#N/A	#N/A	#N/A	#N/A	#N/A	0.699079	#N/A	#N/A	#N/A	#N/A	#N/A	#N/A	#N/A	#N/A	#N/A	#N/A	#N/A	3.14853	#N/A	2	ENSG00000149503	INCENP	protein_coding	inner centromere protein [Source:HGNC Symbol;Acc:HGNC:6058]
#287070	#N/A	#N/A	0.697593	#N/A	#N/A	#N/A	#N/A	#N/A	#N/A	#N/A	#N/A	#N/A	#N/A	#N/A	#N/A	#N/A	#N/A	#N/A	2.37572	#N/A	2	ENSG00000287070		lncRNA	novel transcript, sense intronic to TRMO
LINC03011	#N/A	#N/A	#N/A	0.826145	#N/A	#N/A	#N/A	#N/A	#N/A	#N/A	#N/A	#N/A	#N/A	#N/A	#N/A	#N/A	#N/A	#N/A	0.697576	#N/A	2	ENSG00000237310	LINC03011	lncRNA	long intergenic non-protein coding RNA 3011 [Source:HGNC Symbol;Acc:HGNC:56136]
PTGR3	#N/A	#N/A	#N/A	#N/A	#N/A	#N/A	#N/A	#N/A	#N/A	#N/A	#N/A	#N/A	#N/A	#N/A	#N/A	#N/A	#N/A	0.69627	3.54541	#N/A	2	ENSG00000180011	PTGR3	protein_coding	prostaglandin reductase 3 [Source:HGNC Symbol;Acc:HGNC:28697]
CALML4	#N/A	#N/A	#N/A	#N/A	#N/A	#N/A	#N/A	#N/A	#N/A	#N/A	#N/A	0.695708	#N/A	#N/A	#N/A	#N/A	#N/A	#N/A	2.18799	#N/A	2	ENSG00000129007	CALML4	protein_coding	calmodulin like 4 [Source:HGNC Symbol;Acc:HGNC:18445]
CBY1	#N/A	#N/A	#N/A	0.694313	#N/A	#N/A	#N/A	#N/A	#N/A	#N/A	#N/A	#N/A	#N/A	#N/A	#N/A	#N/A	#N/A	#N/A	3.25791	#N/A	2	ENSG00000100211	CBY1	protein_coding	chibby family member 1, beta catenin antagonist [Source:HGNC Symbol;Acc:HGNC:1307]
MORN4	#N/A	#N/A	0.69374	1.0359	#N/A	#N/A	#N/A	#N/A	#N/A	#N/A	#N/A	#N/A	#N/A	#N/A	#N/A	#N/A	#N/A	#N/A	#N/A	#N/A	2	ENSG00000171160	MORN4	protein_coding	MORN repeat containing 4 [Source:HGNC Symbol;Acc:HGNC:24001]
ZNF558	0.69229	#N/A	#N/A	#N/A	#N/A	#N/A	#N/A	#N/A	#N/A	#N/A	#N/A	#N/A	#N/A	#N/A	#N/A	#N/A	#N/A	#N/A	1.49416	#N/A	2	ENSG00000167785	ZNF558	protein_coding	zinc finger protein 558 [Source:HGNC Symbol;Acc:HGNC:26422]
PLA2G15	0.691193	#N/A	#N/A	#N/A	#N/A	#N/A	#N/A	#N/A	#N/A	#N/A	#N/A	#N/A	#N/A	#N/A	#N/A	#N/A	#N/A	#N/A	3.47734	#N/A	2	ENSG00000103066	PLA2G15	protein_coding	phospholipase A2 group XV [Source:HGNC Symbol;Acc:HGNC:17163]
ZNF17	#N/A	#N/A	#N/A	0.690994	#N/A	#N/A	#N/A	#N/A	#N/A	#N/A	#N/A	#N/A	#N/A	#N/A	#N/A	#N/A	#N/A	#N/A	1.27187	#N/A	2	ENSG00000186272	ZNF17	protein_coding	zinc finger protein 17 [Source:HGNC Symbol;Acc:HGNC:12958]
TYSND1	#N/A	#N/A	0.690218	#N/A	#N/A	#N/A	#N/A	#N/A	#N/A	#N/A	#N/A	#N/A	#N/A	#N/A	#N/A	#N/A	#N/A	#N/A	4.94767	#N/A	2	ENSG00000156521	TYSND1	protein_coding	trypsin like peroxisomal matrix peptidase 1 [Source:HGNC Symbol;Acc:HGNC:28531]
INPP5E	#N/A	#N/A	#N/A	0.688422	#N/A	#N/A	#N/A	#N/A	#N/A	#N/A	#N/A	#N/A	#N/A	#N/A	#N/A	#N/A	#N/A	#N/A	3.36942	#N/A	2	ENSG00000148384	INPP5E	protein_coding	inositol polyphosphate-5-phosphatase E [Source:HGNC Symbol;Acc:HGNC:21474]
WDR62	#N/A	#N/A	#N/A	#N/A	#N/A	#N/A	#N/A	#N/A	#N/A	#N/A	#N/A	#N/A	1.26695	#N/A	#N/A	#N/A	#N/A	#N/A	0.687919	#N/A	2	ENSG00000075702	WDR62	protein_coding	WD repeat domain 62 [Source:HGNC Symbol;Acc:HGNC:24502]
#261544	#N/A	#N/A	#N/A	0.687863	#N/A	#N/A	#N/A	#N/A	#N/A	#N/A	#N/A	#N/A	#N/A	#N/A	#N/A	#N/A	#N/A	#N/A	1.47334	#N/A	2	ENSG00000261544		lncRNA	novel transcript, intronic to DENND4A
MRTFB	#N/A	#N/A	0.68737	#N/A	#N/A	#N/A	#N/A	#N/A	#N/A	#N/A	#N/A	#N/A	#N/A	#N/A	#N/A	#N/A	#N/A	#N/A	7.11739	#N/A	2	ENSG00000186260	MRTFB	protein_coding	myocardin related transcription factor B [Source:HGNC Symbol;Acc:HGNC:29819]
QRICH2	#N/A	#N/A	#N/A	0.685432	#N/A	#N/A	#N/A	#N/A	#N/A	#N/A	#N/A	#N/A	#N/A	#N/A	#N/A	#N/A	#N/A	#N/A	0.854686	#N/A	2	ENSG00000129646	QRICH2	protein_coding	glutamine rich 2 [Source:HGNC Symbol;Acc:HGNC:25326]
ITGA10	#N/A	#N/A	0.872791	#N/A	#N/A	#N/A	#N/A	#N/A	#N/A	#N/A	#N/A	#N/A	#N/A	#N/A	#N/A	#N/A	#N/A	#N/A	0.685073	#N/A	2	ENSG00000143127	ITGA10	protein_coding	integrin subunit alpha 10 [Source:HGNC Symbol;Acc:HGNC:6135]
PNPLA2	#N/A	#N/A	#N/A	#N/A	#N/A	#N/A	#N/A	#N/A	#N/A	#N/A	#N/A	#N/A	0.682956	#N/A	#N/A	#N/A	#N/A	#N/A	3.69129	#N/A	2	ENSG00000177666	PNPLA2	protein_coding	patatin like phospholipase domain containing 2 [Source:HGNC Symbol;Acc:HGNC:30802]
#285710	#N/A	#N/A	0.681826	#N/A	#N/A	#N/A	#N/A	#N/A	#N/A	#N/A	#N/A	#N/A	#N/A	#N/A	#N/A	#N/A	#N/A	#N/A	3.0449	#N/A	2	ENSG00000285710		lncRNA	novel transcript, antisense to DDX19A
NMD3	#N/A	#N/A	#N/A	#N/A	0.680708	#N/A	#N/A	#N/A	#N/A	#N/A	#N/A	#N/A	#N/A	#N/A	#N/A	#N/A	#N/A	#N/A	2.30833	#N/A	2	ENSG00000169251	NMD3	protein_coding	NMD3 ribosome export adaptor [Source:HGNC Symbol;Acc:HGNC:24250]
#267136	#N/A	#N/A	#N/A	#N/A	#N/A	#N/A	#N/A	#N/A	#N/A	#N/A	#N/A	0.680568	#N/A	#N/A	#N/A	#N/A	#N/A	#N/A	1.68789	#N/A	2	ENSG00000267136		lncRNA	novel transcript, antisense C18orf1
ZNF169	#N/A	#N/A	#N/A	#N/A	#N/A	#N/A	#N/A	#N/A	#N/A	#N/A	#N/A	#N/A	#N/A	#N/A	#N/A	#N/A	0.680229	#N/A	7.01136	#N/A	2	ENSG00000175787	ZNF169	protein_coding	zinc finger protein 169 [Source:HGNC Symbol;Acc:HGNC:12957]
H4-16	#N/A	#N/A	#N/A	0.679832	#N/A	#N/A	#N/A	#N/A	#N/A	#N/A	#N/A	#N/A	#N/A	#N/A	#N/A	#N/A	#N/A	#N/A	0.995061	#N/A	2	ENSG00000197837	H4-16	protein_coding	H4 histone 16 [Source:HGNC Symbol;Acc:HGNC:20510]
C19orf48	#N/A	#N/A	0.679556	#N/A	#N/A	#N/A	#N/A	#N/A	#N/A	#N/A	#N/A	#N/A	#N/A	#N/A	#N/A	#N/A	#N/A	#N/A	3.7486	#N/A	2	ENSG00000167747	C19orf48	transcribed_unitary_pseudogene	chromosome 19 open reading frame 48 [Source:HGNC Symbol;Acc:HGNC:29667]
DCAF15#132017	#N/A	#N/A	0.677892	#N/A	#N/A	#N/A	#N/A	#N/A	#N/A	#N/A	#N/A	#N/A	#N/A	#N/A	#N/A	#N/A	#N/A	#N/A	3.98687	#N/A	2	ENSG00000132017	DCAF15	protein_coding	DDB1 and CUL4 associated factor 15 [Source:HGNC Symbol;Acc:HGNC:25095]
NTAQ1	#N/A	#N/A	0.677006	#N/A	#N/A	#N/A	#N/A	#N/A	#N/A	#N/A	#N/A	#N/A	#N/A	#N/A	#N/A	#N/A	#N/A	#N/A	5.10221	#N/A	2	ENSG00000156795	NTAQ1	protein_coding	N-terminal glutamine amidase 1 [Source:HGNC Symbol;Acc:HGNC:25490]
TBX19	#N/A	#N/A	#N/A	#N/A	#N/A	#N/A	0.676281	#N/A	#N/A	#N/A	#N/A	#N/A	#N/A	#N/A	#N/A	#N/A	#N/A	#N/A	4.47866	#N/A	2	ENSG00000143178	TBX19	protein_coding	T-box transcription factor 19 [Source:HGNC Symbol;Acc:HGNC:11596]
RMND5B	#N/A	#N/A	#N/A	#N/A	#N/A	#N/A	#N/A	#N/A	#N/A	#N/A	#N/A	#N/A	#N/A	#N/A	0.676025	#N/A	#N/A	#N/A	3.23511	#N/A	2	ENSG00000145916	RMND5B	protein_coding	required for meiotic nuclear division 5 homolog B [Source:HGNC Symbol;Acc:HGNC:26181]
SAP25	#N/A	#N/A	#N/A	#N/A	#N/A	#N/A	#N/A	#N/A	#N/A	#N/A	#N/A	#N/A	#N/A	#N/A	#N/A	#N/A	#N/A	0.675343	6.57336	#N/A	2	ENSG00000205307	SAP25	protein_coding	Sin3A associated protein 25 [Source:HGNC Symbol;Acc:HGNC:41908]
MIR3936HG	#N/A	#N/A	#N/A	0.675333	#N/A	#N/A	#N/A	#N/A	#N/A	#N/A	#N/A	#N/A	#N/A	#N/A	#N/A	#N/A	#N/A	#N/A	2.56376	#N/A	2	ENSG00000233006	MIR3936HG	lncRNA	MIR3936 host gene [Source:HGNC Symbol;Acc:HGNC:40538]
SLC12A7#113504	#N/A	#N/A	#N/A	#N/A	#N/A	#N/A	#N/A	#N/A	#N/A	#N/A	#N/A	#N/A	#N/A	#N/A	#N/A	#N/A	#N/A	0.905138	0.674841	#N/A	2	ENSG00000113504	SLC12A7	protein_coding	solute carrier family 12 member 7 [Source:HGNC Symbol;Acc:HGNC:10915]
DNAJA4	0.674567	#N/A	#N/A	#N/A	#N/A	#N/A	#N/A	#N/A	#N/A	#N/A	#N/A	#N/A	#N/A	#N/A	#N/A	#N/A	#N/A	#N/A	2.41701	#N/A	2	ENSG00000140403	DNAJA4	protein_coding	DnaJ heat shock protein family (Hsp40) member A4 [Source:HGNC Symbol;Acc:HGNC:14885]
#282951	#N/A	#N/A	#N/A	#N/A	#N/A	#N/A	#N/A	0.672915	#N/A	#N/A	#N/A	#N/A	#N/A	#N/A	#N/A	#N/A	#N/A	#N/A	2.59057	#N/A	2	ENSG00000282951		lncRNA	novel transcript, antisense to RAB4B
PHETA1	#N/A	#N/A	#N/A	#N/A	#N/A	0.852974	0.671517	#N/A	#N/A	#N/A	#N/A	#N/A	#N/A	#N/A	#N/A	#N/A	#N/A	#N/A	#N/A	#N/A	2	ENSG00000198324	PHETA1	protein_coding	PH domain containing endocytic trafficking adaptor 1 [Source:HGNC Symbol;Acc:HGNC:26509]
TMEM63B	0.670813	#N/A	#N/A	#N/A	#N/A	#N/A	#N/A	#N/A	#N/A	#N/A	#N/A	#N/A	#N/A	#N/A	#N/A	#N/A	#N/A	#N/A	3.39903	#N/A	2	ENSG00000137216	TMEM63B	protein_coding	transmembrane protein 63B [Source:HGNC Symbol;Acc:HGNC:17735]
C3orf49	#N/A	#N/A	2.22708	#N/A	#N/A	#N/A	#N/A	#N/A	#N/A	#N/A	#N/A	#N/A	#N/A	#N/A	#N/A	#N/A	#N/A	#N/A	0.669817	#N/A	2	ENSG00000163632	C3orf49	protein_coding	chromosome 3 open reading frame 49 [Source:HGNC Symbol;Acc:HGNC:25190]
OSBPL8	#N/A	#N/A	#N/A	#N/A	#N/A	#N/A	#N/A	#N/A	#N/A	#N/A	#N/A	#N/A	#N/A	#N/A	#N/A	#N/A	#N/A	0.669479	6.17902	#N/A	2	ENSG00000091039	OSBPL8	protein_coding	oxysterol binding protein like 8 [Source:HGNC Symbol;Acc:HGNC:16396]
LINC00486	#N/A	#N/A	0.668938	#N/A	#N/A	#N/A	#N/A	#N/A	#N/A	#N/A	#N/A	#N/A	#N/A	#N/A	#N/A	#N/A	#N/A	#N/A	4.26214	#N/A	2	ENSG00000230876	LINC00486	lncRNA	long intergenic non-protein coding RNA 486 [Source:HGNC Symbol;Acc:HGNC:42946]
GOLPH3L	#N/A	#N/A	#N/A	0.667357	#N/A	#N/A	#N/A	#N/A	#N/A	#N/A	#N/A	#N/A	#N/A	#N/A	#N/A	#N/A	#N/A	#N/A	3.19909	#N/A	2	ENSG00000143457	GOLPH3L	protein_coding	golgi phosphoprotein 3 like [Source:HGNC Symbol;Acc:HGNC:24882]
PSMD6-AS1	#N/A	#N/A	#N/A	0.66701	#N/A	#N/A	#N/A	#N/A	#N/A	#N/A	#N/A	#N/A	#N/A	#N/A	#N/A	#N/A	#N/A	#N/A	1.8623	#N/A	2	ENSG00000243410	PSMD6-AS1	lncRNA	PSMD6 antisense RNA 1 [Source:HGNC Symbol;Acc:HGNC:40480]
#255476	#N/A	#N/A	#N/A	#N/A	#N/A	#N/A	#N/A	#N/A	#N/A	#N/A	#N/A	0.666957	#N/A	#N/A	#N/A	#N/A	#N/A	#N/A	5.55244	#N/A	2	ENSG00000255476		lncRNA	novel transcript
#241409	#N/A	#N/A	1.08308	#N/A	#N/A	#N/A	#N/A	#N/A	#N/A	#N/A	#N/A	#N/A	#N/A	#N/A	#N/A	#N/A	#N/A	#N/A	0.666932	#N/A	2	ENSG00000241409		lncRNA	novel transcript
TONSL	#N/A	#N/A	#N/A	#N/A	#N/A	#N/A	1.02542	#N/A	#N/A	#N/A	#N/A	#N/A	#N/A	#N/A	#N/A	#N/A	#N/A	#N/A	0.666377	#N/A	2	ENSG00000160949	TONSL	protein_coding	tonsoku like, DNA repair protein [Source:HGNC Symbol;Acc:HGNC:7801]
LINC03016	#N/A	#N/A	0.666072	#N/A	#N/A	#N/A	#N/A	#N/A	#N/A	#N/A	#N/A	#N/A	#N/A	#N/A	#N/A	#N/A	#N/A	#N/A	3.13933	#N/A	2	ENSG00000230825	LINC03016	lncRNA	long intergenic non-protein coding RNA 3016 [Source:HGNC Symbol;Acc:HGNC:56145]
#288067	#N/A	#N/A	#N/A	0.665472	#N/A	#N/A	#N/A	#N/A	#N/A	#N/A	#N/A	#N/A	#N/A	#N/A	#N/A	#N/A	#N/A	#N/A	1.78614	#N/A	2	ENSG00000288067		lncRNA	novel transcript
PUSL1	#N/A	#N/A	#N/A	#N/A	#N/A	#N/A	#N/A	#N/A	#N/A	0.664656	#N/A	#N/A	#N/A	#N/A	#N/A	#N/A	#N/A	#N/A	0.695802	#N/A	2	ENSG00000169972	PUSL1	protein_coding	pseudouridine synthase like 1 [Source:HGNC Symbol;Acc:HGNC:26914]
ZNF90	#N/A	#N/A	1.06463	0.663101	#N/A	#N/A	#N/A	#N/A	#N/A	#N/A	#N/A	#N/A	#N/A	#N/A	#N/A	#N/A	#N/A	#N/A	#N/A	#N/A	2	ENSG00000213988	ZNF90	protein_coding	zinc finger protein 90 [Source:HGNC Symbol;Acc:HGNC:13165]
ZNF19	#N/A	#N/A	0.662696	#N/A	#N/A	#N/A	#N/A	#N/A	#N/A	#N/A	#N/A	#N/A	#N/A	#N/A	#N/A	#N/A	#N/A	#N/A	1.19295	#N/A	2	ENSG00000157429	ZNF19	protein_coding	zinc finger protein 19 [Source:HGNC Symbol;Acc:HGNC:12981]
HDAC5	#N/A	#N/A	#N/A	#N/A	#N/A	#N/A	#N/A	#N/A	#N/A	#N/A	#N/A	#N/A	#N/A	0.662544	#N/A	#N/A	#N/A	#N/A	1.07596	#N/A	2	ENSG00000108840	HDAC5	protein_coding	histone deacetylase 5 [Source:HGNC Symbol;Acc:HGNC:14068]
FBXL14	#N/A	0.66221	#N/A	#N/A	#N/A	#N/A	#N/A	#N/A	#N/A	#N/A	#N/A	#N/A	#N/A	#N/A	#N/A	#N/A	#N/A	#N/A	4.48696	#N/A	2	ENSG00000171823	FBXL14	protein_coding	F-box and leucine rich repeat protein 14 [Source:HGNC Symbol;Acc:HGNC:28624]
SCARB2	#N/A	#N/A	#N/A	#N/A	#N/A	#N/A	#N/A	#N/A	#N/A	#N/A	#N/A	#N/A	#N/A	0.66013	#N/A	#N/A	#N/A	#N/A	3.34187	#N/A	2	ENSG00000138760	SCARB2	protein_coding	scavenger receptor class B member 2 [Source:HGNC Symbol;Acc:HGNC:1665]
DLGAP4	#N/A	#N/A	#N/A	#N/A	#N/A	#N/A	#N/A	#N/A	#N/A	#N/A	#N/A	#N/A	#N/A	0.65944	#N/A	#N/A	#N/A	#N/A	6.17328	#N/A	2	ENSG00000080845	DLGAP4	protein_coding	DLG associated protein 4 [Source:HGNC Symbol;Acc:HGNC:24476]
#228509	#N/A	#N/A	1.66688	#N/A	#N/A	#N/A	#N/A	#N/A	#N/A	#N/A	#N/A	#N/A	#N/A	#N/A	#N/A	#N/A	#N/A	#N/A	0.658961	#N/A	2	ENSG00000228509		lncRNA	novel transcript, antisense to NAB1
C20orf204	#N/A	#N/A	1.50385	#N/A	#N/A	#N/A	#N/A	#N/A	#N/A	#N/A	#N/A	#N/A	#N/A	#N/A	#N/A	0.658955	#N/A	#N/A	#N/A	#N/A	2	ENSG00000196421	C20orf204	protein_coding	chromosome 20 open reading frame 204 [Source:HGNC Symbol;Acc:HGNC:27655]
C3orf20	#N/A	#N/A	#N/A	0.857521	#N/A	#N/A	#N/A	#N/A	#N/A	#N/A	#N/A	#N/A	#N/A	#N/A	#N/A	#N/A	#N/A	#N/A	0.657934	#N/A	2	ENSG00000131379	C3orf20	protein_coding	chromosome 3 open reading frame 20 [Source:HGNC Symbol;Acc:HGNC:25320]
#287299	2.03709	#N/A	#N/A	#N/A	#N/A	#N/A	#N/A	#N/A	#N/A	#N/A	#N/A	#N/A	#N/A	#N/A	#N/A	#N/A	#N/A	#N/A	0.657646	#N/A	2	ENSG00000287299		lncRNA	novel transcript, antisense to SPATS2L
FAH	1.25423	#N/A	#N/A	#N/A	#N/A	0.657142	#N/A	#N/A	#N/A	#N/A	#N/A	#N/A	#N/A	#N/A	#N/A	#N/A	#N/A	#N/A	#N/A	#N/A	2	ENSG00000103876	FAH	protein_coding	fumarylacetoacetate hydrolase [Source:HGNC Symbol;Acc:HGNC:3579]
TNFAIP1	0.656593	#N/A	#N/A	#N/A	#N/A	#N/A	#N/A	#N/A	#N/A	#N/A	#N/A	#N/A	#N/A	#N/A	#N/A	#N/A	#N/A	#N/A	2.34283	#N/A	2	ENSG00000109079	TNFAIP1	protein_coding	TNF alpha induced protein 1 [Source:HGNC Symbol;Acc:HGNC:11894]
CCDC77	#N/A	#N/A	#N/A	#N/A	#N/A	#N/A	#N/A	#N/A	#N/A	#N/A	#N/A	#N/A	#N/A	#N/A	0.656373	#N/A	#N/A	#N/A	5.45243	#N/A	2	ENSG00000120647	CCDC77	protein_coding	coiled-coil domain containing 77 [Source:HGNC Symbol;Acc:HGNC:28203]
DONSON	#N/A	#N/A	0.656038	#N/A	#N/A	#N/A	#N/A	#N/A	#N/A	#N/A	#N/A	#N/A	#N/A	#N/A	#N/A	#N/A	#N/A	#N/A	2.74238	#N/A	2	ENSG00000159147	DONSON	protein_coding	DNA replication fork stabilization factor DONSON [Source:HGNC Symbol;Acc:HGNC:2993]
ZSCAN12	#N/A	#N/A	#N/A	0.655753	#N/A	#N/A	#N/A	#N/A	#N/A	#N/A	#N/A	#N/A	#N/A	#N/A	#N/A	#N/A	#N/A	#N/A	3.13667	#N/A	2	ENSG00000158691	ZSCAN12	protein_coding	zinc finger and SCAN domain containing 12 [Source:HGNC Symbol;Acc:HGNC:13172]
SIRT5	#N/A	#N/A	0.654721	#N/A	#N/A	#N/A	#N/A	#N/A	#N/A	#N/A	#N/A	#N/A	#N/A	#N/A	#N/A	#N/A	#N/A	#N/A	3.62808	#N/A	2	ENSG00000124523	SIRT5	protein_coding	sirtuin 5 [Source:HGNC Symbol;Acc:HGNC:14933]
GPN3	#N/A	#N/A	#N/A	#N/A	#N/A	#N/A	0.654187	#N/A	#N/A	#N/A	#N/A	#N/A	#N/A	#N/A	#N/A	#N/A	#N/A	#N/A	1.20851	#N/A	2	ENSG00000111231	GPN3	protein_coding	GPN-loop GTPase 3 [Source:HGNC Symbol;Acc:HGNC:30186]
GPC5	#N/A	#N/A	0.803926	#N/A	#N/A	#N/A	#N/A	#N/A	#N/A	#N/A	#N/A	#N/A	#N/A	#N/A	#N/A	#N/A	#N/A	#N/A	0.653185	#N/A	2	ENSG00000179399	GPC5	protein_coding	glypican 5 [Source:HGNC Symbol;Acc:HGNC:4453]
THAP2	#N/A	#N/A	#N/A	0.652854	#N/A	#N/A	#N/A	#N/A	#N/A	#N/A	#N/A	#N/A	#N/A	#N/A	#N/A	#N/A	#N/A	#N/A	2.94373	#N/A	2	ENSG00000173451	THAP2	protein_coding	THAP domain containing 2 [Source:HGNC Symbol;Acc:HGNC:20854]
ZNF665	#N/A	#N/A	1.01844	#N/A	#N/A	#N/A	#N/A	#N/A	#N/A	#N/A	#N/A	#N/A	#N/A	#N/A	#N/A	#N/A	#N/A	#N/A	0.651981	#N/A	2	ENSG00000197497	ZNF665	protein_coding	zinc finger protein 665 [Source:HGNC Symbol;Acc:HGNC:25885]
#286130	1.12914	#N/A	0.651017	#N/A	#N/A	#N/A	#N/A	#N/A	#N/A	#N/A	#N/A	#N/A	#N/A	#N/A	#N/A	#N/A	#N/A	#N/A	#N/A	#N/A	2	ENSG00000286130		lncRNA	novel transcript
#269967	#N/A	#N/A	#N/A	#N/A	#N/A	#N/A	#N/A	0.650426	#N/A	#N/A	#N/A	#N/A	#N/A	#N/A	#N/A	#N/A	#N/A	#N/A	4.36605	#N/A	2	ENSG00000269967		lncRNA	novel transcript
#287354	#N/A	#N/A	0.649116	2.02014	#N/A	#N/A	#N/A	#N/A	#N/A	#N/A	#N/A	#N/A	#N/A	#N/A	#N/A	#N/A	#N/A	#N/A	#N/A	#N/A	2	ENSG00000287354		lncRNA	novel transcript, antisense to HHAT
SULT1A1	0.648884	#N/A	#N/A	#N/A	#N/A	#N/A	#N/A	#N/A	#N/A	#N/A	#N/A	#N/A	#N/A	#N/A	#N/A	#N/A	#N/A	#N/A	1.92335	#N/A	2	ENSG00000196502	SULT1A1	protein_coding	sulfotransferase family 1A member 1 [Source:HGNC Symbol;Acc:HGNC:11453]
#250697	#N/A	#N/A	0.648608	0.987352	#N/A	#N/A	#N/A	#N/A	#N/A	#N/A	#N/A	#N/A	#N/A	#N/A	#N/A	#N/A	#N/A	#N/A	#N/A	#N/A	2	ENSG00000250697		lncRNA	novel transcript
SNW1	#N/A	#N/A	#N/A	#N/A	#N/A	#N/A	#N/A	#N/A	#N/A	#N/A	#N/A	#N/A	#N/A	#N/A	#N/A	#N/A	#N/A	0.648549	3.94388	#N/A	2	ENSG00000100603	SNW1	protein_coding	SNW domain containing 1 [Source:HGNC Symbol;Acc:HGNC:16696]
HINT3	#N/A	#N/A	#N/A	0.648187	#N/A	#N/A	#N/A	#N/A	#N/A	#N/A	#N/A	#N/A	#N/A	#N/A	#N/A	#N/A	#N/A	#N/A	1.49156	#N/A	2	ENSG00000111911	HINT3	protein_coding	histidine triad nucleotide binding protein 3 [Source:HGNC Symbol;Acc:HGNC:18468]
APOO	#N/A	#N/A	0.647894	#N/A	#N/A	#N/A	#N/A	#N/A	#N/A	#N/A	#N/A	#N/A	#N/A	#N/A	#N/A	#N/A	#N/A	#N/A	4.34479	#N/A	2	ENSG00000184831	APOO	protein_coding	apolipoprotein O [Source:HGNC Symbol;Acc:HGNC:28727]
DOCK7	#N/A	#N/A	#N/A	#N/A	#N/A	#N/A	#N/A	#N/A	#N/A	#N/A	#N/A	#N/A	#N/A	#N/A	#N/A	0.647005	#N/A	#N/A	4.26807	#N/A	2	ENSG00000116641	DOCK7	protein_coding	dedicator of cytokinesis 7 [Source:HGNC Symbol;Acc:HGNC:19190]
ZC3H10	#N/A	#N/A	#N/A	#N/A	#N/A	0.646648	#N/A	#N/A	#N/A	#N/A	#N/A	#N/A	#N/A	#N/A	#N/A	#N/A	#N/A	#N/A	2.05209	#N/A	2	ENSG00000135482	ZC3H10	protein_coding	zinc finger CCCH-type containing 10 [Source:HGNC Symbol;Acc:HGNC:25893]
IL1RAP	#N/A	#N/A	#N/A	#N/A	#N/A	#N/A	#N/A	#N/A	#N/A	#N/A	#N/A	#N/A	#N/A	#N/A	#N/A	#N/A	#N/A	0.646253	3.6899	#N/A	2	ENSG00000196083	IL1RAP	protein_coding	interleukin 1 receptor accessory protein [Source:HGNC Symbol;Acc:HGNC:5995]
PPM1F-AS1	#N/A	#N/A	#N/A	#N/A	#N/A	#N/A	#N/A	#N/A	#N/A	#N/A	#N/A	0.645397	#N/A	#N/A	#N/A	#N/A	#N/A	#N/A	3.53668	#N/A	2	ENSG00000224086	PPM1F-AS1	lncRNA	PPM1F antisense RNA 1 [Source:HGNC Symbol;Acc:HGNC:40888]
KLHDC1	#N/A	#N/A	0.644404	#N/A	#N/A	#N/A	#N/A	#N/A	#N/A	#N/A	#N/A	#N/A	#N/A	#N/A	#N/A	#N/A	#N/A	#N/A	6.10253	#N/A	2	ENSG00000197776	KLHDC1	protein_coding	kelch domain containing 1 [Source:HGNC Symbol;Acc:HGNC:19836]
PDK1-AS1	#N/A	#N/A	0.643866	#N/A	#N/A	#N/A	#N/A	#N/A	#N/A	#N/A	#N/A	#N/A	#N/A	#N/A	#N/A	#N/A	#N/A	#N/A	2.25011	#N/A	2	ENSG00000225205	PDK1-AS1	lncRNA	PDK1 and ITGA6 antisense RNA 1 [Source:HGNC Symbol;Acc:HGNC:40441]
ZNF649	#N/A	#N/A	0.643419	#N/A	#N/A	#N/A	#N/A	#N/A	#N/A	#N/A	#N/A	#N/A	#N/A	#N/A	#N/A	#N/A	#N/A	#N/A	1.90532	#N/A	2	ENSG00000198093	ZNF649	protein_coding	zinc finger protein 649 [Source:HGNC Symbol;Acc:HGNC:25741]
LRP11	#N/A	#N/A	#N/A	#N/A	#N/A	#N/A	#N/A	#N/A	#N/A	#N/A	#N/A	#N/A	#N/A	#N/A	#N/A	#N/A	#N/A	0.643265	0.778796	#N/A	2	ENSG00000120256	LRP11	protein_coding	LDL receptor related protein 11 [Source:HGNC Symbol;Acc:HGNC:16936]
SCO2	#N/A	#N/A	#N/A	#N/A	#N/A	1.03043	#N/A	#N/A	#N/A	0.643037	#N/A	#N/A	#N/A	#N/A	#N/A	#N/A	#N/A	#N/A	#N/A	#N/A	2	ENSG00000284194	SCO2	protein_coding	synthesis of cytochrome C oxidase 2 [Source:HGNC Symbol;Acc:HGNC:10604]
POLE	#N/A	#N/A	#N/A	#N/A	#N/A	#N/A	#N/A	#N/A	#N/A	#N/A	#N/A	#N/A	0.642693	#N/A	#N/A	#N/A	#N/A	#N/A	5.19062	#N/A	2	ENSG00000177084	POLE	protein_coding	DNA polymerase epsilon, catalytic subunit [Source:HGNC Symbol;Acc:HGNC:9177]
LETM2	#N/A	#N/A	#N/A	1.23189	#N/A	#N/A	#N/A	#N/A	#N/A	#N/A	#N/A	#N/A	#N/A	#N/A	#N/A	#N/A	#N/A	#N/A	0.641919	#N/A	2	ENSG00000165046	LETM2	protein_coding	leucine zipper and EF-hand containing transmembrane protein 2 [Source:HGNC Symbol;Acc:HGNC:14648]
ALDH6A1	#N/A	0.641401	#N/A	#N/A	#N/A	#N/A	#N/A	#N/A	#N/A	#N/A	#N/A	#N/A	#N/A	#N/A	#N/A	#N/A	#N/A	#N/A	2.71377	#N/A	2	ENSG00000119711	ALDH6A1	protein_coding	aldehyde dehydrogenase 6 family member A1 [Source:HGNC Symbol;Acc:HGNC:7179]
ZNF652	#N/A	#N/A	#N/A	#N/A	#N/A	#N/A	#N/A	#N/A	#N/A	#N/A	#N/A	#N/A	#N/A	0.638992	#N/A	#N/A	#N/A	#N/A	7.06474	#N/A	2	ENSG00000198740	ZNF652	protein_coding	zinc finger protein 652 [Source:HGNC Symbol;Acc:HGNC:29147]
MAPKAPK3	0.638627	#N/A	#N/A	#N/A	#N/A	#N/A	#N/A	#N/A	#N/A	#N/A	#N/A	#N/A	#N/A	#N/A	#N/A	#N/A	#N/A	#N/A	1.48586	#N/A	2	ENSG00000114738	MAPKAPK3	protein_coding	MAPK activated protein kinase 3 [Source:HGNC Symbol;Acc:HGNC:6888]
EML6	#N/A	#N/A	#N/A	#N/A	#N/A	#N/A	0.638443	#N/A	#N/A	#N/A	#N/A	#N/A	#N/A	#N/A	#N/A	#N/A	#N/A	#N/A	2.0248	#N/A	2	ENSG00000214595	EML6	protein_coding	EMAP like 6 [Source:HGNC Symbol;Acc:HGNC:35412]
NAAA	#N/A	#N/A	#N/A	#N/A	#N/A	#N/A	#N/A	#N/A	#N/A	#N/A	#N/A	#N/A	#N/A	#N/A	#N/A	0.638208	#N/A	#N/A	3.86368	#N/A	2	ENSG00000138744	NAAA	protein_coding	N-acylethanolamine acid amidase [Source:HGNC Symbol;Acc:HGNC:736]
KSR1	#N/A	#N/A	#N/A	#N/A	#N/A	#N/A	0.638194	#N/A	#N/A	#N/A	#N/A	#N/A	#N/A	#N/A	#N/A	#N/A	#N/A	#N/A	3.77172	#N/A	2	ENSG00000141068	KSR1	protein_coding	kinase suppressor of ras 1 [Source:HGNC Symbol;Acc:HGNC:6465]
MMS22L	#N/A	#N/A	0.637761	#N/A	#N/A	#N/A	#N/A	#N/A	#N/A	#N/A	#N/A	#N/A	#N/A	#N/A	#N/A	#N/A	#N/A	#N/A	7.26094	#N/A	2	ENSG00000146263	MMS22L	protein_coding	MMS22 like, DNA repair protein [Source:HGNC Symbol;Acc:HGNC:21475]
CRACR2B	#N/A	#N/A	#N/A	#N/A	#N/A	0.949284	0.636716	#N/A	#N/A	#N/A	#N/A	#N/A	#N/A	#N/A	#N/A	#N/A	#N/A	#N/A	#N/A	#N/A	2	ENSG00000177685	CRACR2B	protein_coding	calcium release activated channel regulator 2B [Source:HGNC Symbol;Acc:HGNC:28703]
ANKS3	#N/A	#N/A	0.636091	#N/A	#N/A	#N/A	#N/A	#N/A	#N/A	#N/A	#N/A	#N/A	#N/A	#N/A	#N/A	#N/A	#N/A	#N/A	5.27195	#N/A	2	ENSG00000168096	ANKS3	protein_coding	ankyrin repeat and sterile alpha motif domain containing 3 [Source:HGNC Symbol;Acc:HGNC:29422]
#261474	#N/A	#N/A	#N/A	0.635988	#N/A	#N/A	#N/A	#N/A	#N/A	#N/A	#N/A	#N/A	#N/A	#N/A	#N/A	#N/A	#N/A	#N/A	3.48241	#N/A	2	ENSG00000261474		lncRNA	novel transcript
#233064	#N/A	#N/A	0.635381	1.52974	#N/A	#N/A	#N/A	#N/A	#N/A	#N/A	#N/A	#N/A	#N/A	#N/A	#N/A	#N/A	#N/A	#N/A	#N/A	#N/A	2	ENSG00000233064		lncRNA	novel transcript
GNA13	#N/A	#N/A	#N/A	#N/A	#N/A	#N/A	0.632252	#N/A	#N/A	#N/A	#N/A	#N/A	#N/A	#N/A	#N/A	#N/A	#N/A	#N/A	3.85408	#N/A	2	ENSG00000120063	GNA13	protein_coding	G protein subunit alpha 13 [Source:HGNC Symbol;Acc:HGNC:4381]
#267787	#N/A	#N/A	#N/A	#N/A	#N/A	#N/A	#N/A	#N/A	#N/A	#N/A	#N/A	#N/A	#N/A	#N/A	#N/A	#N/A	#N/A	0.631835	4.30854	#N/A	2	ENSG00000267787		lncRNA	novel transcript, antisense to ATP8B1
#260793	#N/A	#N/A	0.631239	#N/A	#N/A	#N/A	#N/A	#N/A	#N/A	#N/A	#N/A	#N/A	#N/A	#N/A	#N/A	#N/A	#N/A	#N/A	4.56777	#N/A	2	ENSG00000260793		lncRNA	novel transcript, antisense to UBTF
LIN7C	#N/A	0.630756	#N/A	#N/A	#N/A	#N/A	#N/A	#N/A	#N/A	#N/A	#N/A	#N/A	#N/A	#N/A	#N/A	#N/A	#N/A	#N/A	4.97153	#N/A	2	ENSG00000148943	LIN7C	protein_coding	lin-7 homolog C, crumbs cell polarity complex component [Source:HGNC Symbol;Acc:HGNC:17789]
RNF32	#N/A	#N/A	1.12424	#N/A	#N/A	#N/A	#N/A	#N/A	#N/A	#N/A	#N/A	#N/A	#N/A	#N/A	#N/A	#N/A	#N/A	#N/A	0.630281	#N/A	2	ENSG00000105982	RNF32	protein_coding	ring finger protein 32 [Source:HGNC Symbol;Acc:HGNC:17118]
#259543	#N/A	#N/A	1.90206	#N/A	#N/A	#N/A	#N/A	#N/A	#N/A	#N/A	#N/A	#N/A	#N/A	#N/A	#N/A	#N/A	#N/A	#N/A	0.629443	#N/A	2	ENSG00000259543		lncRNA	novel transcript
ZNF674	0.629257	#N/A	#N/A	#N/A	#N/A	#N/A	#N/A	#N/A	#N/A	#N/A	#N/A	#N/A	#N/A	#N/A	#N/A	#N/A	#N/A	#N/A	1.58455	#N/A	2	ENSG00000251192	ZNF674	protein_coding	zinc finger protein 674 [Source:HGNC Symbol;Acc:HGNC:17625]
NIM1K	#N/A	#N/A	#N/A	0.816005	#N/A	#N/A	#N/A	#N/A	#N/A	#N/A	#N/A	#N/A	#N/A	#N/A	#N/A	#N/A	#N/A	#N/A	0.628601	#N/A	2	ENSG00000177453	NIM1K	protein_coding	NIM1 serine/threonine protein kinase [Source:HGNC Symbol;Acc:HGNC:28646]
#266987	#N/A	#N/A	1.11905	#N/A	#N/A	#N/A	#N/A	#N/A	#N/A	#N/A	#N/A	#N/A	#N/A	#N/A	#N/A	#N/A	#N/A	#N/A	0.627274	#N/A	2	ENSG00000266987		lncRNA	novel transcript, antisense to NSRP1
ATP1B1	#N/A	#N/A	#N/A	#N/A	#N/A	#N/A	#N/A	#N/A	#N/A	0.627196	#N/A	#N/A	#N/A	#N/A	#N/A	#N/A	#N/A	#N/A	2.13175	#N/A	2	ENSG00000143153	ATP1B1	protein_coding	ATPase Na+/K+ transporting subunit beta 1 [Source:HGNC Symbol;Acc:HGNC:804]
#286994	#N/A	#N/A	#N/A	#N/A	#N/A	3.2477	0.623357	#N/A	#N/A	#N/A	#N/A	#N/A	#N/A	#N/A	#N/A	#N/A	#N/A	#N/A	#N/A	#N/A	2	ENSG00000286994		lncRNA	novel transcript, sense intronic to GOLIM4
ZC3H4	#N/A	#N/A	#N/A	#N/A	#N/A	#N/A	#N/A	#N/A	#N/A	#N/A	#N/A	#N/A	#N/A	#N/A	#N/A	#N/A	0.623292	#N/A	3.25351	#N/A	2	ENSG00000130749	ZC3H4	protein_coding	zinc finger CCCH-type containing 4 [Source:HGNC Symbol;Acc:HGNC:17808]
#263393	#N/A	#N/A	1.57166	#N/A	#N/A	#N/A	#N/A	#N/A	#N/A	#N/A	#N/A	#N/A	#N/A	#N/A	#N/A	#N/A	#N/A	#N/A	0.623205	#N/A	2	ENSG00000263393		lncRNA	novel transcript, antisense to RNF138
TRIM4	#N/A	#N/A	#N/A	#N/A	#N/A	#N/A	#N/A	#N/A	#N/A	#N/A	#N/A	#N/A	0.623021	#N/A	#N/A	#N/A	#N/A	#N/A	4.97178	#N/A	2	ENSG00000146833	TRIM4	protein_coding	tripartite motif containing 4 [Source:HGNC Symbol;Acc:HGNC:16275]
LINC02954	#N/A	#N/A	1.02266	#N/A	#N/A	#N/A	#N/A	#N/A	#N/A	#N/A	#N/A	#N/A	#N/A	#N/A	#N/A	0.62176	#N/A	#N/A	#N/A	#N/A	2	ENSG00000256733	LINC02954	lncRNA	long intergenic non-protein coding RNA 2954 [Source:HGNC Symbol;Acc:HGNC:55972]
PEX10	#N/A	#N/A	0.62125	#N/A	#N/A	#N/A	#N/A	#N/A	#N/A	#N/A	#N/A	#N/A	#N/A	#N/A	#N/A	#N/A	#N/A	#N/A	4.09785	#N/A	2	ENSG00000157911	PEX10	protein_coding	peroxisomal biogenesis factor 10 [Source:HGNC Symbol;Acc:HGNC:8851]
MRPS11	#N/A	0.620777	#N/A	#N/A	#N/A	#N/A	#N/A	#N/A	#N/A	#N/A	#N/A	#N/A	#N/A	#N/A	#N/A	#N/A	#N/A	#N/A	3.59064	#N/A	2	ENSG00000181991	MRPS11	protein_coding	mitochondrial ribosomal protein S11 [Source:HGNC Symbol;Acc:HGNC:14050]
NT5DC3	#N/A	#N/A	#N/A	#N/A	#N/A	#N/A	#N/A	#N/A	#N/A	#N/A	#N/A	#N/A	#N/A	#N/A	#N/A	0.6207	#N/A	#N/A	1.75323	#N/A	2	ENSG00000111696	NT5DC3	protein_coding	5'-nucleotidase domain containing 3 [Source:HGNC Symbol;Acc:HGNC:30826]
ELMO3	0.76113	#N/A	#N/A	#N/A	#N/A	#N/A	#N/A	#N/A	#N/A	#N/A	#N/A	#N/A	#N/A	#N/A	#N/A	#N/A	#N/A	#N/A	0.620547	#N/A	2	ENSG00000102890	ELMO3	protein_coding	engulfment and cell motility 3 [Source:HGNC Symbol;Acc:HGNC:17289]
#241772	#N/A	#N/A	#N/A	#N/A	#N/A	#N/A	#N/A	0.619699	#N/A	#N/A	#N/A	#N/A	#N/A	#N/A	#N/A	#N/A	#N/A	#N/A	2.32573	#N/A	2	ENSG00000241772		lncRNA	novel transcript
#286724	#N/A	#N/A	#N/A	#N/A	#N/A	#N/A	#N/A	0.618148	#N/A	#N/A	#N/A	#N/A	#N/A	#N/A	#N/A	#N/A	#N/A	#N/A	1.82673	#N/A	2	ENSG00000286724		lncRNA	novel transcript, antisense to ADGRG2and PHKA2
#272836	1.26653	#N/A	0.618079	#N/A	#N/A	#N/A	#N/A	#N/A	#N/A	#N/A	#N/A	#N/A	#N/A	#N/A	#N/A	#N/A	#N/A	#N/A	#N/A	#N/A	2	ENSG00000272836		lncRNA	novel transcript, antisense to SELO
STK3	#N/A	#N/A	#N/A	#N/A	#N/A	#N/A	0.61777	#N/A	#N/A	#N/A	#N/A	#N/A	#N/A	#N/A	#N/A	#N/A	#N/A	#N/A	5.83179	#N/A	2	ENSG00000104375	STK3	protein_coding	serine/threonine kinase 3 [Source:HGNC Symbol;Acc:HGNC:11406]
PAK1IP1#111845	#N/A	#N/A	#N/A	#N/A	#N/A	#N/A	#N/A	#N/A	0.614727	#N/A	#N/A	#N/A	#N/A	#N/A	#N/A	#N/A	#N/A	#N/A	1.97144	#N/A	2	ENSG00000111845	PAK1IP1	protein_coding	PAK1 interacting protein 1 [Source:HGNC Symbol;Acc:HGNC:20882]
CYTH2	0.614154	#N/A	#N/A	#N/A	#N/A	#N/A	#N/A	#N/A	#N/A	#N/A	#N/A	#N/A	#N/A	#N/A	#N/A	#N/A	#N/A	#N/A	2.32953	#N/A	2	ENSG00000105443	CYTH2	protein_coding	cytohesin 2 [Source:HGNC Symbol;Acc:HGNC:9502]
PSMC3IP	#N/A	#N/A	#N/A	#N/A	#N/A	#N/A	#N/A	0.740752	#N/A	#N/A	#N/A	#N/A	#N/A	#N/A	#N/A	#N/A	#N/A	#N/A	0.613494	#N/A	2	ENSG00000131470	PSMC3IP	protein_coding	PSMC3 interacting protein [Source:HGNC Symbol;Acc:HGNC:17928]
MYCBP	#N/A	0.613252	#N/A	#N/A	#N/A	#N/A	#N/A	#N/A	#N/A	#N/A	#N/A	#N/A	#N/A	#N/A	#N/A	#N/A	#N/A	#N/A	1.66596	#N/A	2	ENSG00000214114	MYCBP	protein_coding	MYC binding protein [Source:HGNC Symbol;Acc:HGNC:7554]
VSIG10	#N/A	#N/A	#N/A	#N/A	#N/A	#N/A	#N/A	#N/A	#N/A	#N/A	#N/A	#N/A	#N/A	#N/A	#N/A	0.610486	#N/A	#N/A	2.38557	#N/A	2	ENSG00000176834	VSIG10	protein_coding	V-set and immunoglobulin domain containing 10 [Source:HGNC Symbol;Acc:HGNC:26078]
#270095	#N/A	#N/A	0.610303	1.33892	#N/A	#N/A	#N/A	#N/A	#N/A	#N/A	#N/A	#N/A	#N/A	#N/A	#N/A	#N/A	#N/A	#N/A	#N/A	#N/A	2	ENSG00000270095		lncRNA	novel transcript, sense intronic to CCDC92
FKBP15	#N/A	#N/A	#N/A	#N/A	#N/A	#N/A	#N/A	#N/A	#N/A	#N/A	#N/A	#N/A	#N/A	#N/A	#N/A	#N/A	#N/A	0.608176	4.75518	#N/A	2	ENSG00000119321	FKBP15	protein_coding	FKBP prolyl isomerase family member 15 [Source:HGNC Symbol;Acc:HGNC:23397]
LINC00211	0.607533	#N/A	#N/A	0.732907	#N/A	#N/A	#N/A	#N/A	#N/A	#N/A	#N/A	#N/A	#N/A	#N/A	#N/A	#N/A	#N/A	#N/A	#N/A	#N/A	2	ENSG00000237803	LINC00211	lncRNA	long intergenic non-protein coding RNA 211 [Source:HGNC Symbol;Acc:HGNC:37459]
C12orf76	#N/A	#N/A	0.607321	#N/A	#N/A	#N/A	#N/A	#N/A	#N/A	#N/A	#N/A	#N/A	#N/A	#N/A	#N/A	#N/A	#N/A	#N/A	1.56689	#N/A	2	ENSG00000174456	C12orf76	protein_coding	chromosome 12 open reading frame 76 [Source:HGNC Symbol;Acc:HGNC:33790]
TMEM161B-DT	#N/A	#N/A	0.607234	#N/A	#N/A	#N/A	#N/A	#N/A	#N/A	#N/A	#N/A	#N/A	#N/A	#N/A	#N/A	#N/A	#N/A	#N/A	7.22689	#N/A	2	ENSG00000247828	TMEM161B-DT	lncRNA	TMEM161B divergent transcript [Source:HGNC Symbol;Acc:HGNC:43839]
LINC02802	#N/A	#N/A	#N/A	#N/A	#N/A	0.974284	0.606886	#N/A	#N/A	#N/A	#N/A	#N/A	#N/A	#N/A	#N/A	#N/A	#N/A	#N/A	#N/A	#N/A	2	ENSG00000232527	LINC02802	lncRNA	long intergenic non-protein coding RNA 2802 [Source:HGNC Symbol;Acc:HGNC:54326]
CREM	#N/A	#N/A	#N/A	0.606823	#N/A	#N/A	#N/A	#N/A	#N/A	#N/A	#N/A	#N/A	#N/A	#N/A	#N/A	#N/A	#N/A	#N/A	4.33902	#N/A	2	ENSG00000095794	CREM	protein_coding	cAMP responsive element modulator [Source:HGNC Symbol;Acc:HGNC:2352]
TP73	#N/A	#N/A	0.606435	0.818844	#N/A	#N/A	#N/A	#N/A	#N/A	#N/A	#N/A	#N/A	#N/A	#N/A	#N/A	#N/A	#N/A	#N/A	#N/A	#N/A	2	ENSG00000078900	TP73	protein_coding	tumor protein p73 [Source:HGNC Symbol;Acc:HGNC:12003]
GTF2I	#N/A	#N/A	#N/A	0.605808	#N/A	#N/A	#N/A	#N/A	#N/A	#N/A	#N/A	#N/A	#N/A	#N/A	#N/A	#N/A	#N/A	#N/A	5.82168	#N/A	2	ENSG00000263001	GTF2I	protein_coding	general transcription factor IIi [Source:HGNC Symbol;Acc:HGNC:4659]
MYO1H	#N/A	#N/A	3.44027	#N/A	#N/A	#N/A	#N/A	#N/A	#N/A	#N/A	#N/A	#N/A	#N/A	#N/A	#N/A	#N/A	#N/A	#N/A	0.604938	#N/A	2	ENSG00000174527	MYO1H	protein_coding	myosin IH [Source:HGNC Symbol;Acc:HGNC:13879]
NOC2L	#N/A	#N/A	0.604853	#N/A	#N/A	#N/A	#N/A	#N/A	#N/A	#N/A	#N/A	#N/A	#N/A	#N/A	#N/A	#N/A	#N/A	#N/A	4.58933	#N/A	2	ENSG00000188976	NOC2L	protein_coding	NOC2 like nucleolar associated transcriptional repressor [Source:HGNC Symbol;Acc:HGNC:24517]
TPPP	#N/A	#N/A	0.604755	1.15398	#N/A	#N/A	#N/A	#N/A	#N/A	#N/A	#N/A	#N/A	#N/A	#N/A	#N/A	#N/A	#N/A	#N/A	#N/A	#N/A	2	ENSG00000171368	TPPP	protein_coding	tubulin polymerization promoting protein [Source:HGNC Symbol;Acc:HGNC:24164]
#276529	#N/A	#N/A	1.02612	#N/A	#N/A	#N/A	#N/A	#N/A	#N/A	#N/A	#N/A	#N/A	#N/A	#N/A	#N/A	#N/A	#N/A	#N/A	0.604572	#N/A	2	ENSG00000276529		lncRNA	novel transcript
NCR3LG1	1.9587	#N/A	#N/A	#N/A	#N/A	#N/A	#N/A	#N/A	#N/A	#N/A	#N/A	#N/A	#N/A	#N/A	#N/A	#N/A	#N/A	#N/A	0.603838	#N/A	2	ENSG00000188211	NCR3LG1	protein_coding	natural killer cell cytotoxicity receptor 3 ligand 1 [Source:HGNC Symbol;Acc:HGNC:42400]
RARB	#N/A	#N/A	3.20934	#N/A	#N/A	#N/A	#N/A	#N/A	#N/A	#N/A	#N/A	#N/A	#N/A	#N/A	#N/A	#N/A	#N/A	#N/A	0.603376	#N/A	2	ENSG00000077092	RARB	protein_coding	retinoic acid receptor beta [Source:HGNC Symbol;Acc:HGNC:9865]
PHC1	#N/A	#N/A	0.602054	#N/A	#N/A	#N/A	#N/A	#N/A	#N/A	#N/A	#N/A	#N/A	#N/A	#N/A	#N/A	#N/A	#N/A	#N/A	3.79781	#N/A	2	ENSG00000111752	PHC1	protein_coding	polyhomeotic homolog 1 [Source:HGNC Symbol;Acc:HGNC:3182]
INPP5F	#N/A	#N/A	#N/A	#N/A	#N/A	#N/A	#N/A	#N/A	#N/A	#N/A	#N/A	#N/A	#N/A	#N/A	0.601438	#N/A	#N/A	#N/A	5.91212	#N/A	2	ENSG00000198825	INPP5F	protein_coding	inositol polyphosphate-5-phosphatase F [Source:HGNC Symbol;Acc:HGNC:17054]
ZNF630	#N/A	#N/A	#N/A	0.60076	#N/A	#N/A	#N/A	#N/A	#N/A	#N/A	#N/A	#N/A	#N/A	#N/A	#N/A	#N/A	#N/A	#N/A	2.71325	#N/A	2	ENSG00000221994	ZNF630	protein_coding	zinc finger protein 630 [Source:HGNC Symbol;Acc:HGNC:28855]
DDX31	#N/A	#N/A	0.599904	#N/A	#N/A	#N/A	#N/A	#N/A	#N/A	#N/A	#N/A	#N/A	#N/A	#N/A	#N/A	#N/A	#N/A	#N/A	2.91679	#N/A	2	ENSG00000125485	DDX31	protein_coding	DEAD-box helicase 31 [Source:HGNC Symbol;Acc:HGNC:16715]
BISPR	0.599778	#N/A	#N/A	#N/A	#N/A	#N/A	#N/A	#N/A	#N/A	#N/A	#N/A	#N/A	#N/A	#N/A	#N/A	#N/A	#N/A	#N/A	3.37909	#N/A	2	ENSG00000282851	BISPR	lncRNA	BST2 interferon stimulated positive regulator [Source:HGNC Symbol;Acc:HGNC:51290]
PLEKHH2	#N/A	#N/A	2.08313	#N/A	#N/A	#N/A	#N/A	#N/A	#N/A	#N/A	#N/A	#N/A	0.599432	#N/A	#N/A	#N/A	#N/A	#N/A	#N/A	#N/A	2	ENSG00000152527	PLEKHH2	protein_coding	pleckstrin homology, MyTH4 and FERM domain containing H2 [Source:HGNC Symbol;Acc:HGNC:30506]
GSTM2	#N/A	#N/A	1.59047	#N/A	#N/A	#N/A	#N/A	#N/A	#N/A	#N/A	#N/A	#N/A	#N/A	#N/A	#N/A	#N/A	#N/A	#N/A	0.599346	#N/A	2	ENSG00000213366	GSTM2	protein_coding	glutathione S-transferase mu 2 [Source:HGNC Symbol;Acc:HGNC:4634]
TUT1	#N/A	#N/A	0.599243	#N/A	#N/A	#N/A	#N/A	#N/A	#N/A	#N/A	#N/A	#N/A	#N/A	#N/A	#N/A	#N/A	#N/A	#N/A	4.27037	#N/A	2	ENSG00000149016	TUT1	protein_coding	terminal uridylyl transferase 1, U6 snRNA-specific [Source:HGNC Symbol;Acc:HGNC:26184]
GTPBP1	#N/A	#N/A	#N/A	#N/A	#N/A	#N/A	0.597778	#N/A	#N/A	#N/A	#N/A	#N/A	#N/A	#N/A	#N/A	#N/A	#N/A	#N/A	6.59829	#N/A	2	ENSG00000100226	GTPBP1	protein_coding	GTP binding protein 1 [Source:HGNC Symbol;Acc:HGNC:4669]
RANGAP1	#N/A	#N/A	#N/A	#N/A	#N/A	#N/A	#N/A	#N/A	#N/A	#N/A	#N/A	#N/A	0.59771	#N/A	#N/A	#N/A	#N/A	#N/A	5.93816	#N/A	2	ENSG00000100401	RANGAP1	protein_coding	Ran GTPase activating protein 1 [Source:HGNC Symbol;Acc:HGNC:9854]
STX5-DT	#N/A	#N/A	#N/A	#N/A	#N/A	#N/A	#N/A	#N/A	#N/A	#N/A	#N/A	0.597611	#N/A	#N/A	#N/A	#N/A	#N/A	#N/A	4.18514	#N/A	2	ENSG00000256690	STX5-DT	lncRNA	STX5 divergent transcript [Source:HGNC Symbol;Acc:HGNC:55488]
CEP57L1	#N/A	#N/A	#N/A	#N/A	#N/A	#N/A	#N/A	#N/A	#N/A	#N/A	#N/A	#N/A	0.597482	#N/A	#N/A	#N/A	#N/A	#N/A	5.00399	#N/A	2	ENSG00000183137	CEP57L1	protein_coding	centrosomal protein 57 like 1 [Source:HGNC Symbol;Acc:HGNC:21561]
FAM174A	0.59622	#N/A	#N/A	#N/A	#N/A	#N/A	#N/A	#N/A	#N/A	#N/A	#N/A	#N/A	#N/A	#N/A	#N/A	#N/A	#N/A	#N/A	4.60778	#N/A	2	ENSG00000174132	FAM174A	protein_coding	family with sequence similarity 174 member A [Source:HGNC Symbol;Acc:HGNC:24943]
DNAJC3-DT	#N/A	#N/A	#N/A	0.894919	#N/A	#N/A	#N/A	#N/A	#N/A	#N/A	#N/A	#N/A	#N/A	#N/A	#N/A	#N/A	#N/A	#N/A	0.596082	#N/A	2	ENSG00000247400	DNAJC3-DT	lncRNA	DNAJC3 divergent transcript [Source:HGNC Symbol;Acc:HGNC:39808]
PPP1R3B#173281	#N/A	0.843684	#N/A	0.594512	#N/A	#N/A	#N/A	#N/A	#N/A	#N/A	#N/A	#N/A	#N/A	#N/A	#N/A	#N/A	#N/A	#N/A	#N/A	#N/A	2	ENSG00000173281	PPP1R3B	protein_coding	protein phosphatase 1 regulatory subunit 3B [Source:HGNC Symbol;Acc:HGNC:14942]
ZNF408	#N/A	#N/A	#N/A	#N/A	#N/A	0.594179	#N/A	#N/A	#N/A	#N/A	#N/A	#N/A	#N/A	#N/A	#N/A	#N/A	#N/A	#N/A	0.964477	#N/A	2	ENSG00000175213	ZNF408	protein_coding	zinc finger protein 408 [Source:HGNC Symbol;Acc:HGNC:20041]
POLR2D	#N/A	#N/A	#N/A	#N/A	#N/A	#N/A	#N/A	#N/A	#N/A	#N/A	#N/A	#N/A	#N/A	#N/A	0.593896	#N/A	#N/A	#N/A	4.89614	#N/A	2	ENSG00000144231	POLR2D	protein_coding	RNA polymerase II subunit D [Source:HGNC Symbol;Acc:HGNC:9191]
AGA-DT	#N/A	#N/A	#N/A	#N/A	#N/A	#N/A	#N/A	#N/A	#N/A	#N/A	#N/A	0.593105	#N/A	#N/A	#N/A	#N/A	#N/A	#N/A	6.55833	#N/A	2	ENSG00000250131	AGA-DT	lncRNA	AGA divergent transcript [Source:HGNC Symbol;Acc:HGNC:27730]
#261049	#N/A	#N/A	3.00112	#N/A	#N/A	#N/A	#N/A	#N/A	#N/A	#N/A	#N/A	#N/A	#N/A	#N/A	#N/A	#N/A	#N/A	#N/A	0.592518	#N/A	2	ENSG00000261049		lncRNA	novel transcript, antisense to FTO
CLIP2	#N/A	#N/A	#N/A	#N/A	#N/A	#N/A	0.920067	0.592433	#N/A	#N/A	#N/A	#N/A	#N/A	#N/A	#N/A	#N/A	#N/A	#N/A	#N/A	#N/A	2	ENSG00000106665	CLIP2	protein_coding	CAP-Gly domain containing linker protein 2 [Source:HGNC Symbol;Acc:HGNC:2586]
MMP24OS	#N/A	#N/A	#N/A	#N/A	#N/A	#N/A	#N/A	#N/A	#N/A	#N/A	#N/A	#N/A	#N/A	0.592316	#N/A	#N/A	#N/A	#N/A	2.18741	#N/A	2	ENSG00000126005	MMP24OS	protein_coding	MMP24 opposite strand [Source:HGNC Symbol;Acc:HGNC:44421]
#261063	#N/A	#N/A	2.12075	#N/A	#N/A	#N/A	#N/A	#N/A	#N/A	#N/A	#N/A	#N/A	#N/A	#N/A	#N/A	#N/A	#N/A	#N/A	0.592092	#N/A	2	ENSG00000261063		lncRNA	novel transcript, antisense to MON1B & SYCE1L
PKN2-AS1	#N/A	#N/A	#N/A	#N/A	#N/A	#N/A	#N/A	#N/A	#N/A	#N/A	#N/A	0.592022	#N/A	#N/A	#N/A	#N/A	#N/A	#N/A	1.0205	#N/A	2	ENSG00000237505	PKN2-AS1	lncRNA	PKN2 antisense RNA 1 [Source:HGNC Symbol;Acc:HGNC:50597]
#237773	#N/A	#N/A	#N/A	#N/A	#N/A	#N/A	#N/A	#N/A	#N/A	#N/A	#N/A	#N/A	#N/A	#N/A	#N/A	0.591561	#N/A	#N/A	4.49454	#N/A	2	ENSG00000237773		lncRNA	novel transcript
SNHG1	#N/A	#N/A	#N/A	0.58933	#N/A	#N/A	#N/A	#N/A	#N/A	#N/A	#N/A	#N/A	#N/A	#N/A	#N/A	#N/A	#N/A	#N/A	3.76573	#N/A	2	ENSG00000255717	SNHG1	lncRNA	small nucleolar RNA host gene 1 [Source:HGNC Symbol;Acc:HGNC:32688]
EEF2KMT	#N/A	0.780922	#N/A	#N/A	#N/A	#N/A	#N/A	#N/A	#N/A	#N/A	#N/A	#N/A	#N/A	#N/A	#N/A	#N/A	#N/A	#N/A	0.58887	#N/A	2	ENSG00000118894	EEF2KMT	protein_coding	eukaryotic elongation factor 2 lysine methyltransferase [Source:HGNC Symbol;Acc:HGNC:32221]
LINC00488	#N/A	#N/A	1.78071	#N/A	#N/A	#N/A	#N/A	#N/A	#N/A	#N/A	#N/A	#N/A	#N/A	#N/A	#N/A	#N/A	#N/A	#N/A	0.58874	#N/A	2	ENSG00000214381	LINC00488	lncRNA	long intergenic non-protein coding RNA 488 [Source:HGNC Symbol;Acc:HGNC:32675]
#260694	#N/A	#N/A	0.58583	1.17552	#N/A	#N/A	#N/A	#N/A	#N/A	#N/A	#N/A	#N/A	#N/A	#N/A	#N/A	#N/A	#N/A	#N/A	#N/A	#N/A	2	ENSG00000260694		lncRNA	novel transcript, antisense to WWOX
RWDD3	#N/A	0.585472	#N/A	#N/A	#N/A	#N/A	#N/A	#N/A	#N/A	#N/A	#N/A	#N/A	#N/A	#N/A	#N/A	#N/A	#N/A	#N/A	5.25123	#N/A	2	ENSG00000122481	RWDD3	protein_coding	RWD domain containing 3 [Source:HGNC Symbol;Acc:HGNC:21393]
SDCBP2-AS1	#N/A	#N/A	0.585142	#N/A	#N/A	#N/A	#N/A	#N/A	#N/A	#N/A	#N/A	#N/A	#N/A	#N/A	#N/A	#N/A	#N/A	#N/A	3.62344	#N/A	2	ENSG00000234684	SDCBP2-AS1	lncRNA	SDCBP2 antisense RNA 1 [Source:HGNC Symbol;Acc:HGNC:44314]
SRGAP2B	#N/A	#N/A	#N/A	#N/A	#N/A	#N/A	0.585103	#N/A	#N/A	#N/A	#N/A	#N/A	#N/A	#N/A	#N/A	#N/A	#N/A	#N/A	4.02085	#N/A	2	ENSG00000196369	SRGAP2B	protein_coding	SLIT-ROBO Rho GTPase activating protein 2B [Source:HGNC Symbol;Acc:HGNC:35237]
ESS2	0.584843	#N/A	#N/A	#N/A	#N/A	#N/A	#N/A	#N/A	#N/A	#N/A	#N/A	#N/A	#N/A	#N/A	#N/A	#N/A	#N/A	#N/A	3.96128	#N/A	2	ENSG00000100056	ESS2	protein_coding	ess-2 splicing factor homolog [Source:HGNC Symbol;Acc:HGNC:16817]
CFAP418	#N/A	#N/A	0.837842	#N/A	#N/A	#N/A	#N/A	#N/A	#N/A	#N/A	#N/A	#N/A	#N/A	#N/A	#N/A	#N/A	#N/A	#N/A	0.584758	#N/A	2	ENSG00000156172	CFAP418	protein_coding	cilia and flagella associated protein 418 [Source:HGNC Symbol;Acc:HGNC:27232]
GTF3C5	#N/A	#N/A	#N/A	#N/A	#N/A	#N/A	#N/A	#N/A	#N/A	#N/A	#N/A	#N/A	0.583834	#N/A	#N/A	#N/A	#N/A	#N/A	4.63534	#N/A	2	ENSG00000148308	GTF3C5	protein_coding	general transcription factor IIIC subunit 5 [Source:HGNC Symbol;Acc:HGNC:4668]
CDK5RAP3	#N/A	#N/A	#N/A	#N/A	#N/A	#N/A	#N/A	#N/A	#N/A	#N/A	#N/A	#N/A	#N/A	#N/A	#N/A	#N/A	0.583735	#N/A	5.03007	#N/A	2	ENSG00000108465	CDK5RAP3	protein_coding	CDK5 regulatory subunit associated protein 3 [Source:HGNC Symbol;Acc:HGNC:18673]
ZSCAN16-AS1	#N/A	0.581095	#N/A	#N/A	#N/A	#N/A	#N/A	#N/A	#N/A	#N/A	#N/A	#N/A	#N/A	#N/A	#N/A	#N/A	#N/A	#N/A	2.08648	#N/A	2	ENSG00000269293	ZSCAN16-AS1	lncRNA	ZSCAN16 antisense RNA 1 [Source:HGNC Symbol;Acc:HGNC:48982]
KBTBD12	#N/A	#N/A	0.581059	1.31322	#N/A	#N/A	#N/A	#N/A	#N/A	#N/A	#N/A	#N/A	#N/A	#N/A	#N/A	#N/A	#N/A	#N/A	#N/A	#N/A	2	ENSG00000187715	KBTBD12	protein_coding	kelch repeat and BTB domain containing 12 [Source:HGNC Symbol;Acc:HGNC:25731]
AKAP13-AS1	#N/A	#N/A	#N/A	#N/A	#N/A	#N/A	#N/A	#N/A	#N/A	#N/A	#N/A	0.58011	#N/A	#N/A	#N/A	#N/A	#N/A	#N/A	5.39589	#N/A	2	ENSG00000259367	AKAP13-AS1	lncRNA	AKAP13 antisense RNA 1 [Source:HGNC Symbol;Acc:HGNC:55975]
PNPLA4	#N/A	#N/A	#N/A	#N/A	#N/A	#N/A	#N/A	#N/A	#N/A	0.597567	#N/A	#N/A	#N/A	#N/A	#N/A	#N/A	#N/A	#N/A	0.579357	#N/A	2	ENSG00000006757	PNPLA4	protein_coding	patatin like phospholipase domain containing 4 [Source:HGNC Symbol;Acc:HGNC:24887]
#286074	#N/A	#N/A	#N/A	#N/A	#N/A	#N/A	#N/A	#N/A	#N/A	#N/A	#N/A	0.579212	#N/A	#N/A	#N/A	#N/A	#N/A	#N/A	1.92852	#N/A	2	ENSG00000286074		lncRNA	novel transcript
BBIP1	#N/A	#N/A	#N/A	#N/A	#N/A	#N/A	#N/A	#N/A	#N/A	#N/A	#N/A	#N/A	0.579029	#N/A	#N/A	#N/A	#N/A	#N/A	6.04236	#N/A	2	ENSG00000214413	BBIP1	protein_coding	BBSome interacting protein 1 [Source:HGNC Symbol;Acc:HGNC:28093]
FXR2	#N/A	#N/A	#N/A	#N/A	#N/A	#N/A	0.578073	#N/A	#N/A	#N/A	#N/A	#N/A	#N/A	#N/A	#N/A	#N/A	#N/A	#N/A	4.23975	#N/A	2	ENSG00000129245	FXR2	protein_coding	FMR1 autosomal homolog 2 [Source:HGNC Symbol;Acc:HGNC:4024]
LTN1	#N/A	#N/A	#N/A	#N/A	#N/A	#N/A	#N/A	#N/A	#N/A	#N/A	#N/A	#N/A	#N/A	#N/A	#N/A	#N/A	0.577851	#N/A	7.52719	#N/A	2	ENSG00000198862	LTN1	protein_coding	listerin E3 ubiquitin protein ligase 1 [Source:HGNC Symbol;Acc:HGNC:13082]
UBE2H	#N/A	#N/A	#N/A	#N/A	#N/A	#N/A	#N/A	#N/A	#N/A	#N/A	#N/A	#N/A	0.577798	#N/A	#N/A	#N/A	#N/A	#N/A	4.5229	#N/A	2	ENSG00000186591	UBE2H	protein_coding	ubiquitin conjugating enzyme E2 H [Source:HGNC Symbol;Acc:HGNC:12484]
ELK1	#N/A	#N/A	#N/A	#N/A	#N/A	#N/A	#N/A	#N/A	#N/A	#N/A	#N/A	#N/A	#N/A	#N/A	#N/A	0.577752	#N/A	#N/A	1.97668	#N/A	2	ENSG00000126767	ELK1	protein_coding	ETS transcription factor ELK1 [Source:HGNC Symbol;Acc:HGNC:3321]
UBASH3B	0.57749	#N/A	#N/A	#N/A	#N/A	#N/A	#N/A	#N/A	#N/A	#N/A	#N/A	#N/A	#N/A	#N/A	#N/A	#N/A	#N/A	#N/A	5.44588	#N/A	2	ENSG00000154127	UBASH3B	protein_coding	ubiquitin associated and SH3 domain containing B [Source:HGNC Symbol;Acc:HGNC:29884]
JPH3	#N/A	#N/A	0.577106	1.38028	#N/A	#N/A	#N/A	#N/A	#N/A	#N/A	#N/A	#N/A	#N/A	#N/A	#N/A	#N/A	#N/A	#N/A	#N/A	#N/A	2	ENSG00000154118	JPH3	protein_coding	junctophilin 3 [Source:HGNC Symbol;Acc:HGNC:14203]
MAL	#N/A	#N/A	#N/A	#N/A	#N/A	#N/A	#N/A	#N/A	#N/A	#N/A	#N/A	#N/A	#N/A	#N/A	#N/A	0.576868	#N/A	#N/A	1.95663	#N/A	2	ENSG00000172005	MAL	protein_coding	mal, T cell differentiation protein [Source:HGNC Symbol;Acc:HGNC:6817]
LEF1-AS1	#N/A	#N/A	2.27177	#N/A	#N/A	#N/A	#N/A	#N/A	#N/A	#N/A	#N/A	#N/A	#N/A	#N/A	#N/A	#N/A	#N/A	#N/A	0.576429	#N/A	2	ENSG00000232021	LEF1-AS1	lncRNA	LEF1 antisense RNA 1 [Source:HGNC Symbol;Acc:HGNC:40339]
#267015	#N/A	#N/A	0.866857	#N/A	#N/A	#N/A	#N/A	#N/A	#N/A	#N/A	#N/A	#N/A	0.576177	#N/A	#N/A	#N/A	#N/A	#N/A	#N/A	#N/A	2	ENSG00000267015		lncRNA	novel transcript, antisense to ATP9B
#226276	#N/A	#N/A	0.576031	1.13398	#N/A	#N/A	#N/A	#N/A	#N/A	#N/A	#N/A	#N/A	#N/A	#N/A	#N/A	#N/A	#N/A	#N/A	#N/A	#N/A	2	ENSG00000226276		lncRNA	novel transcript
ACAD9	#N/A	#N/A	#N/A	#N/A	#N/A	#N/A	#N/A	#N/A	#N/A	#N/A	#N/A	#N/A	0.575837	#N/A	#N/A	#N/A	#N/A	#N/A	3.39711	#N/A	2	ENSG00000177646	ACAD9	protein_coding	acyl-CoA dehydrogenase family member 9 [Source:HGNC Symbol;Acc:HGNC:21497]
FAAP100	#N/A	#N/A	#N/A	#N/A	#N/A	#N/A	0.575508	#N/A	#N/A	#N/A	#N/A	#N/A	#N/A	#N/A	#N/A	#N/A	#N/A	#N/A	3.18916	#N/A	2	ENSG00000185504	FAAP100	protein_coding	FA core complex associated protein 100 [Source:HGNC Symbol;Acc:HGNC:26171]
ZNF77	#N/A	#N/A	#N/A	#N/A	#N/A	0.575505	#N/A	#N/A	#N/A	#N/A	#N/A	#N/A	#N/A	#N/A	#N/A	#N/A	#N/A	#N/A	1.71042	#N/A	2	ENSG00000175691	ZNF77	protein_coding	zinc finger protein 77 [Source:HGNC Symbol;Acc:HGNC:13150]
PRPH2	#N/A	#N/A	1.24503	#N/A	#N/A	#N/A	#N/A	#N/A	#N/A	#N/A	#N/A	#N/A	#N/A	#N/A	#N/A	#N/A	#N/A	#N/A	0.575369	#N/A	2	ENSG00000112619	PRPH2	protein_coding	peripherin 2 [Source:HGNC Symbol;Acc:HGNC:9942]
CEP152	#N/A	#N/A	#N/A	#N/A	#N/A	#N/A	#N/A	#N/A	#N/A	#N/A	#N/A	#N/A	#N/A	#N/A	0.574809	#N/A	#N/A	#N/A	5.44788	#N/A	2	ENSG00000103995	CEP152	protein_coding	centrosomal protein 152 [Source:HGNC Symbol;Acc:HGNC:29298]
GSTA4	#N/A	#N/A	0.958805	#N/A	#N/A	#N/A	#N/A	#N/A	#N/A	#N/A	#N/A	#N/A	0.574388	#N/A	#N/A	#N/A	#N/A	#N/A	#N/A	#N/A	2	ENSG00000170899	GSTA4	protein_coding	glutathione S-transferase alpha 4 [Source:HGNC Symbol;Acc:HGNC:4629]
PHF7	#N/A	#N/A	0.574238	#N/A	#N/A	#N/A	#N/A	#N/A	#N/A	#N/A	#N/A	#N/A	#N/A	#N/A	#N/A	#N/A	#N/A	#N/A	3.86558	#N/A	2	ENSG00000010318	PHF7	protein_coding	PHD finger protein 7 [Source:HGNC Symbol;Acc:HGNC:18458]
RAB3GAP1	#N/A	#N/A	#N/A	#N/A	#N/A	#N/A	#N/A	#N/A	#N/A	#N/A	#N/A	#N/A	#N/A	#N/A	#N/A	0.573787	#N/A	#N/A	5.83107	#N/A	2	ENSG00000115839	RAB3GAP1	protein_coding	RAB3 GTPase activating protein catalytic subunit 1 [Source:HGNC Symbol;Acc:HGNC:17063]
TMEM86B	0.573216	#N/A	#N/A	#N/A	#N/A	#N/A	#N/A	#N/A	#N/A	#N/A	#N/A	#N/A	#N/A	#N/A	#N/A	#N/A	#N/A	#N/A	2.52715	#N/A	2	ENSG00000180089	TMEM86B	protein_coding	transmembrane protein 86B [Source:HGNC Symbol;Acc:HGNC:28448]
RDH5	#N/A	#N/A	0.572947	#N/A	#N/A	#N/A	#N/A	#N/A	#N/A	#N/A	#N/A	#N/A	#N/A	#N/A	#N/A	#N/A	#N/A	#N/A	3.73557	#N/A	2	ENSG00000135437	RDH5	protein_coding	retinol dehydrogenase 5 [Source:HGNC Symbol;Acc:HGNC:9940]
EXOSC2	#N/A	#N/A	#N/A	0.572912	#N/A	#N/A	#N/A	#N/A	#N/A	#N/A	#N/A	#N/A	#N/A	#N/A	#N/A	#N/A	#N/A	#N/A	2.51933	#N/A	2	ENSG00000130713	EXOSC2	protein_coding	exosome component 2 [Source:HGNC Symbol;Acc:HGNC:17097]
PTTG1IP	0.57288	#N/A	#N/A	#N/A	#N/A	#N/A	#N/A	#N/A	#N/A	#N/A	#N/A	#N/A	#N/A	#N/A	#N/A	#N/A	#N/A	#N/A	0.868526	#N/A	2	ENSG00000183255	PTTG1IP	protein_coding	PTTG1 interacting protein [Source:HGNC Symbol;Acc:HGNC:13524]
CEP44	#N/A	#N/A	#N/A	#N/A	#N/A	#N/A	#N/A	#N/A	#N/A	#N/A	#N/A	#N/A	0.572579	#N/A	#N/A	#N/A	#N/A	#N/A	2.69255	#N/A	2	ENSG00000164118	CEP44	protein_coding	centrosomal protein 44 [Source:HGNC Symbol;Acc:HGNC:29356]
QKI	#N/A	#N/A	#N/A	#N/A	#N/A	#N/A	0.572225	#N/A	#N/A	#N/A	#N/A	#N/A	#N/A	#N/A	#N/A	#N/A	#N/A	#N/A	5.37116	#N/A	2	ENSG00000112531	QKI	protein_coding	QKI, KH domain containing RNA binding [Source:HGNC Symbol;Acc:HGNC:21100]
UST-AS2	#N/A	#N/A	2.09468	#N/A	#N/A	#N/A	#N/A	#N/A	#N/A	#N/A	#N/A	#N/A	#N/A	#N/A	#N/A	#N/A	#N/A	#N/A	0.571865	#N/A	2	ENSG00000236591	UST-AS2	lncRNA	UST antisense RNA 2 [Source:HGNC Symbol;Acc:HGNC:40803]
#279159	#N/A	#N/A	#N/A	#N/A	#N/A	#N/A	#N/A	#N/A	#N/A	#N/A	#N/A	0.571718	#N/A	#N/A	#N/A	#N/A	#N/A	#N/A	5.47314	#N/A	2	ENSG00000279159		lncRNA	novel transcript, antisense to MTMR3
LINC00571	#N/A	#N/A	#N/A	#N/A	#N/A	#N/A	0.570717	#N/A	#N/A	#N/A	#N/A	#N/A	#N/A	#N/A	#N/A	#N/A	#N/A	#N/A	3.16783	#N/A	2	ENSG00000223685	LINC00571	lncRNA	long intergenic non-protein coding RNA 571 [Source:HGNC Symbol;Acc:HGNC:43721]
RAB26	#N/A	#N/A	1.59769	#N/A	#N/A	#N/A	#N/A	#N/A	#N/A	#N/A	#N/A	#N/A	#N/A	#N/A	#N/A	#N/A	#N/A	#N/A	0.569126	#N/A	2	ENSG00000167964	RAB26	protein_coding	RAB26, member RAS oncogene family [Source:HGNC Symbol;Acc:HGNC:14259]
EPM2A	#N/A	#N/A	#N/A	#N/A	#N/A	#N/A	#N/A	#N/A	#N/A	#N/A	#N/A	0.568252	#N/A	#N/A	#N/A	#N/A	#N/A	#N/A	5.25978	#N/A	2	ENSG00000112425	EPM2A	protein_coding	EPM2A glucan phosphatase, laforin [Source:HGNC Symbol;Acc:HGNC:3413]
NADK	#N/A	#N/A	#N/A	#N/A	#N/A	#N/A	0.568222	#N/A	#N/A	#N/A	#N/A	#N/A	#N/A	#N/A	#N/A	#N/A	#N/A	#N/A	3.87846	#N/A	2	ENSG00000008130	NADK	protein_coding	NAD kinase [Source:HGNC Symbol;Acc:HGNC:29831]
LARS2-AS1	#N/A	#N/A	1.31495	#N/A	#N/A	#N/A	#N/A	#N/A	#N/A	#N/A	#N/A	#N/A	#N/A	#N/A	#N/A	#N/A	#N/A	#N/A	0.568199	#N/A	2	ENSG00000232455	LARS2-AS1	lncRNA	LARS2 antisense RNA 1 [Source:HGNC Symbol;Acc:HGNC:40796]
SNHG19	#N/A	0.810606	#N/A	#N/A	#N/A	#N/A	#N/A	#N/A	#N/A	#N/A	#N/A	#N/A	#N/A	#N/A	#N/A	#N/A	#N/A	#N/A	0.567755	#N/A	2	ENSG00000260260	SNHG19	lncRNA	small nucleolar RNA host gene 19 [Source:HGNC Symbol;Acc:HGNC:49574]
ACACB	#N/A	#N/A	#N/A	#N/A	#N/A	#N/A	#N/A	#N/A	#N/A	#N/A	#N/A	#N/A	#N/A	#N/A	#N/A	0.567645	#N/A	#N/A	5.25343	#N/A	2	ENSG00000076555	ACACB	protein_coding	acetyl-CoA carboxylase beta [Source:HGNC Symbol;Acc:HGNC:85]
ZNF70	#N/A	#N/A	#N/A	#N/A	#N/A	0.567264	#N/A	#N/A	#N/A	#N/A	#N/A	#N/A	#N/A	#N/A	#N/A	#N/A	#N/A	#N/A	1.39777	#N/A	2	ENSG00000187792	ZNF70	protein_coding	zinc finger protein 70 [Source:HGNC Symbol;Acc:HGNC:13140]
MCFD2	#N/A	#N/A	#N/A	0.566672	#N/A	#N/A	#N/A	#N/A	#N/A	#N/A	#N/A	#N/A	#N/A	#N/A	#N/A	#N/A	#N/A	#N/A	2.56813	#N/A	2	ENSG00000180398	MCFD2	protein_coding	multiple coagulation factor deficiency 2, ER cargo receptor complex subunit [Source:HGNC Symbol;Acc:HGNC:18451]
#286242	#N/A	#N/A	#N/A	#N/A	#N/A	#N/A	#N/A	#N/A	#N/A	#N/A	#N/A	0.566284	#N/A	#N/A	#N/A	#N/A	#N/A	#N/A	5.08475	#N/A	2	ENSG00000286242		lncRNA	novel transcript, antisense to UBE2D3
RNF4	#N/A	#N/A	0.565963	#N/A	#N/A	#N/A	#N/A	#N/A	#N/A	#N/A	#N/A	#N/A	#N/A	#N/A	#N/A	#N/A	#N/A	#N/A	5.20657	#N/A	2	ENSG00000063978	RNF4	protein_coding	ring finger protein 4 [Source:HGNC Symbol;Acc:HGNC:10067]
GMFB	#N/A	#N/A	#N/A	#N/A	#N/A	#N/A	0.565777	#N/A	#N/A	#N/A	#N/A	#N/A	#N/A	#N/A	#N/A	#N/A	#N/A	#N/A	2.95644	#N/A	2	ENSG00000197045	GMFB	protein_coding	glia maturation factor beta [Source:HGNC Symbol;Acc:HGNC:4373]
DDX19B	#N/A	#N/A	#N/A	#N/A	#N/A	#N/A	#N/A	#N/A	#N/A	#N/A	#N/A	#N/A	#N/A	#N/A	#N/A	#N/A	0.565246	#N/A	6.55266	#N/A	2	ENSG00000157349	DDX19B	protein_coding	DEAD-box helicase 19B [Source:HGNC Symbol;Acc:HGNC:2742]
PRSS12	#N/A	#N/A	0.564829	1.14357	#N/A	#N/A	#N/A	#N/A	#N/A	#N/A	#N/A	#N/A	#N/A	#N/A	#N/A	#N/A	#N/A	#N/A	#N/A	#N/A	2	ENSG00000164099	PRSS12	protein_coding	serine protease 12 [Source:HGNC Symbol;Acc:HGNC:9477]
GRAMD1A	#N/A	#N/A	#N/A	#N/A	#N/A	#N/A	#N/A	#N/A	#N/A	#N/A	#N/A	#N/A	#N/A	#N/A	#N/A	0.564641	#N/A	#N/A	3.32164	#N/A	2	ENSG00000089351	GRAMD1A	protein_coding	GRAM domain containing 1A [Source:HGNC Symbol;Acc:HGNC:29305]
NUFIP1	#N/A	#N/A	#N/A	0.564205	#N/A	#N/A	#N/A	#N/A	#N/A	#N/A	#N/A	#N/A	#N/A	#N/A	#N/A	#N/A	#N/A	#N/A	4.47571	#N/A	2	ENSG00000083635	NUFIP1	protein_coding	nuclear FMR1 interacting protein 1 [Source:HGNC Symbol;Acc:HGNC:8057]
A1BG-AS1	#N/A	#N/A	#N/A	#N/A	#N/A	#N/A	#N/A	#N/A	#N/A	#N/A	#N/A	#N/A	#N/A	#N/A	#N/A	0.563961	#N/A	#N/A	1.34526	#N/A	2	ENSG00000268895	A1BG-AS1	lncRNA	A1BG antisense RNA 1 [Source:HGNC Symbol;Acc:HGNC:37133]
GIN1	#N/A	0.563914	#N/A	#N/A	#N/A	#N/A	#N/A	#N/A	#N/A	#N/A	#N/A	#N/A	#N/A	#N/A	#N/A	#N/A	#N/A	#N/A	2.2743	#N/A	2	ENSG00000145723	GIN1	protein_coding	gypsy retrotransposon integrase 1 [Source:HGNC Symbol;Acc:HGNC:25959]
TP53BP1	#N/A	#N/A	0.563856	#N/A	#N/A	#N/A	#N/A	#N/A	#N/A	#N/A	#N/A	#N/A	#N/A	#N/A	#N/A	#N/A	#N/A	#N/A	6.30631	#N/A	2	ENSG00000067369	TP53BP1	protein_coding	tumor protein p53 binding protein 1 [Source:HGNC Symbol;Acc:HGNC:11999]
OPN1SW	#N/A	#N/A	1.17054	#N/A	#N/A	#N/A	#N/A	#N/A	#N/A	#N/A	#N/A	#N/A	0.563844	#N/A	#N/A	#N/A	#N/A	#N/A	#N/A	#N/A	2	ENSG00000128617	OPN1SW	protein_coding	opsin 1, short wave sensitive [Source:HGNC Symbol;Acc:HGNC:1012]
PTPDC1	#N/A	#N/A	0.56073	#N/A	#N/A	#N/A	#N/A	#N/A	#N/A	#N/A	#N/A	#N/A	#N/A	#N/A	#N/A	#N/A	#N/A	#N/A	4.20268	#N/A	2	ENSG00000158079	PTPDC1	protein_coding	protein tyrosine phosphatase domain containing 1 [Source:HGNC Symbol;Acc:HGNC:30184]
KRBOX4	#N/A	#N/A	0.560282	#N/A	#N/A	#N/A	#N/A	#N/A	#N/A	#N/A	#N/A	#N/A	#N/A	#N/A	#N/A	#N/A	#N/A	#N/A	5.80198	#N/A	2	ENSG00000147121	KRBOX4	protein_coding	KRAB box domain containing 4 [Source:HGNC Symbol;Acc:HGNC:26007]
#272211	#N/A	#N/A	#N/A	#N/A	#N/A	#N/A	#N/A	#N/A	#N/A	#N/A	#N/A	0.559974	#N/A	#N/A	#N/A	#N/A	#N/A	#N/A	8.21991	#N/A	2	ENSG00000272211		lncRNA	novel transcript, antisense to STK17B
SBF2-AS1	#N/A	#N/A	0.559519	#N/A	#N/A	#N/A	#N/A	#N/A	#N/A	#N/A	#N/A	#N/A	#N/A	#N/A	#N/A	#N/A	#N/A	#N/A	4.26983	#N/A	2	ENSG00000246273	SBF2-AS1	lncRNA	SBF2 antisense RNA 1 [Source:HGNC Symbol;Acc:HGNC:27438]
LINC02381	#N/A	#N/A	#N/A	#N/A	#N/A	0.619613	0.557722	#N/A	#N/A	#N/A	#N/A	#N/A	#N/A	#N/A	#N/A	#N/A	#N/A	#N/A	#N/A	#N/A	2	ENSG00000250742	LINC02381	lncRNA	long intergenic non-protein coding RNA 2381 [Source:HGNC Symbol;Acc:HGNC:53304]
#285280	#N/A	#N/A	#N/A	#N/A	#N/A	#N/A	#N/A	#N/A	#N/A	#N/A	#N/A	0.556024	#N/A	#N/A	#N/A	#N/A	#N/A	#N/A	2.79928	#N/A	2	ENSG00000285280		lncRNA	novel transcript
KNOP1	#N/A	#N/A	0.554754	#N/A	#N/A	#N/A	#N/A	#N/A	#N/A	#N/A	#N/A	#N/A	#N/A	#N/A	#N/A	#N/A	#N/A	#N/A	4.00094	#N/A	2	ENSG00000103550	KNOP1	protein_coding	lysine rich nucleolar protein 1 [Source:HGNC Symbol;Acc:HGNC:34404]
ARNT	#N/A	#N/A	#N/A	#N/A	#N/A	#N/A	#N/A	#N/A	#N/A	#N/A	#N/A	#N/A	#N/A	#N/A	#N/A	#N/A	#N/A	0.554542	5.33568	#N/A	2	ENSG00000143437	ARNT	protein_coding	aryl hydrocarbon receptor nuclear translocator [Source:HGNC Symbol;Acc:HGNC:700]
SLC10A1	#N/A	#N/A	#N/A	#N/A	#N/A	#N/A	#N/A	#N/A	#N/A	#N/A	#N/A	0.554477	#N/A	#N/A	#N/A	#N/A	#N/A	#N/A	5.61361	#N/A	2	ENSG00000100652	SLC10A1	protein_coding	solute carrier family 10 member 1 [Source:HGNC Symbol;Acc:HGNC:10905]
#266385	#N/A	#N/A	#N/A	0.886975	#N/A	#N/A	#N/A	#N/A	#N/A	#N/A	#N/A	#N/A	#N/A	#N/A	#N/A	#N/A	#N/A	#N/A	0.553308	#N/A	2	ENSG00000266385		lncRNA	novel transcript
PPIP5K1	#N/A	#N/A	0.55204	#N/A	#N/A	#N/A	#N/A	#N/A	#N/A	#N/A	#N/A	#N/A	#N/A	#N/A	#N/A	#N/A	#N/A	#N/A	4.36664	#N/A	2	ENSG00000168781	PPIP5K1	protein_coding	diphosphoinositol pentakisphosphate kinase 1 [Source:HGNC Symbol;Acc:HGNC:29023]
CD109	1.7941	#N/A	#N/A	#N/A	0.551468	#N/A	#N/A	#N/A	#N/A	#N/A	#N/A	#N/A	#N/A	#N/A	#N/A	#N/A	#N/A	#N/A	#N/A	#N/A	2	ENSG00000156535	CD109	protein_coding	CD109 molecule [Source:HGNC Symbol;Acc:HGNC:21685]
RABL2A	#N/A	#N/A	0.551378	#N/A	#N/A	#N/A	#N/A	#N/A	#N/A	#N/A	#N/A	#N/A	#N/A	#N/A	#N/A	#N/A	#N/A	#N/A	4.84628	#N/A	2	ENSG00000144134	RABL2A	protein_coding	RAB, member of RAS oncogene family like 2A [Source:HGNC Symbol;Acc:HGNC:9799]
#268583	#N/A	#N/A	1.01211	#N/A	#N/A	#N/A	#N/A	#N/A	#N/A	#N/A	#N/A	#N/A	#N/A	#N/A	#N/A	#N/A	#N/A	#N/A	0.551157	#N/A	2	ENSG00000268583		lncRNA	novel transcript, antisense to CARD8
MUSTN1	1.40847	#N/A	#N/A	#N/A	#N/A	#N/A	#N/A	#N/A	#N/A	#N/A	#N/A	#N/A	#N/A	#N/A	#N/A	#N/A	#N/A	#N/A	0.550526	#N/A	2	ENSG00000272573	MUSTN1	protein_coding	musculoskeletal, embryonic nuclear protein 1 [Source:HGNC Symbol;Acc:HGNC:22144]
TRAFD1	#N/A	#N/A	#N/A	#N/A	#N/A	#N/A	#N/A	#N/A	#N/A	#N/A	#N/A	#N/A	#N/A	#N/A	0.548702	#N/A	#N/A	#N/A	3.96957	#N/A	2	ENSG00000135148	TRAFD1	protein_coding	TRAF-type zinc finger domain containing 1 [Source:HGNC Symbol;Acc:HGNC:24808]
IL17RA	0.548502	#N/A	#N/A	#N/A	#N/A	#N/A	#N/A	#N/A	#N/A	#N/A	#N/A	#N/A	#N/A	#N/A	#N/A	#N/A	#N/A	#N/A	5.62612	#N/A	2	ENSG00000177663	IL17RA	protein_coding	interleukin 17 receptor A [Source:HGNC Symbol;Acc:HGNC:5985]
TADA1	#N/A	#N/A	0.547575	#N/A	#N/A	#N/A	#N/A	#N/A	#N/A	#N/A	#N/A	#N/A	#N/A	#N/A	#N/A	#N/A	#N/A	#N/A	5.02859	#N/A	2	ENSG00000152382	TADA1	protein_coding	transcriptional adaptor 1 [Source:HGNC Symbol;Acc:HGNC:30631]
WARS2	#N/A	#N/A	#N/A	#N/A	#N/A	#N/A	#N/A	#N/A	#N/A	#N/A	#N/A	0.546591	#N/A	#N/A	#N/A	#N/A	#N/A	#N/A	3.42436	#N/A	2	ENSG00000116874	WARS2	protein_coding	tryptophanyl tRNA synthetase 2, mitochondrial [Source:HGNC Symbol;Acc:HGNC:12730]
SMIM10L1#256537	#N/A	1.03088	#N/A	0.546355	#N/A	#N/A	#N/A	#N/A	#N/A	#N/A	#N/A	#N/A	#N/A	#N/A	#N/A	#N/A	#N/A	#N/A	#N/A	#N/A	2	ENSG00000256537	SMIM10L1	protein_coding	small integral membrane protein 10 like 1 [Source:HGNC Symbol;Acc:HGNC:49847]
TNFRSF10B	#N/A	#N/A	#N/A	#N/A	#N/A	#N/A	#N/A	#N/A	#N/A	#N/A	#N/A	#N/A	#N/A	#N/A	#N/A	0.546193	#N/A	#N/A	4.92605	#N/A	2	ENSG00000120889	TNFRSF10B	protein_coding	TNF receptor superfamily member 10b [Source:HGNC Symbol;Acc:HGNC:11905]
ANKRD37	#N/A	0.546045	#N/A	#N/A	#N/A	#N/A	#N/A	#N/A	#N/A	#N/A	#N/A	#N/A	#N/A	#N/A	#N/A	#N/A	#N/A	#N/A	2.4614	#N/A	2	ENSG00000186352	ANKRD37	protein_coding	ankyrin repeat domain 37 [Source:HGNC Symbol;Acc:HGNC:29593]
ARHGAP5	#N/A	#N/A	#N/A	0.545805	#N/A	#N/A	#N/A	#N/A	#N/A	#N/A	#N/A	#N/A	#N/A	#N/A	#N/A	#N/A	#N/A	#N/A	4.29974	#N/A	2	ENSG00000100852	ARHGAP5	protein_coding	Rho GTPase activating protein 5 [Source:HGNC Symbol;Acc:HGNC:675]
ZNF780A#197782	0.545557	#N/A	#N/A	#N/A	#N/A	#N/A	#N/A	#N/A	#N/A	#N/A	#N/A	#N/A	#N/A	#N/A	#N/A	#N/A	#N/A	#N/A	5.02378	#N/A	2	ENSG00000197782	ZNF780A	protein_coding	zinc finger protein 780A [Source:HGNC Symbol;Acc:HGNC:27603]
FBXL7	#N/A	#N/A	0.545379	0.600192	#N/A	#N/A	#N/A	#N/A	#N/A	#N/A	#N/A	#N/A	#N/A	#N/A	#N/A	#N/A	#N/A	#N/A	#N/A	#N/A	2	ENSG00000183580	FBXL7	protein_coding	F-box and leucine rich repeat protein 7 [Source:HGNC Symbol;Acc:HGNC:13604]
METTL24	#N/A	#N/A	2.21365	#N/A	#N/A	#N/A	#N/A	#N/A	#N/A	#N/A	#N/A	#N/A	#N/A	#N/A	#N/A	#N/A	#N/A	#N/A	0.544871	#N/A	2	ENSG00000053328	METTL24	protein_coding	methyltransferase like 24 [Source:HGNC Symbol;Acc:HGNC:21566]
ING2	#N/A	#N/A	#N/A	#N/A	#N/A	0.777327	#N/A	#N/A	#N/A	0.54479	#N/A	#N/A	#N/A	#N/A	#N/A	#N/A	#N/A	#N/A	#N/A	#N/A	2	ENSG00000168556	ING2	protein_coding	inhibitor of growth family member 2 [Source:HGNC Symbol;Acc:HGNC:6063]
ERMN	0.543694	#N/A	#N/A	#N/A	#N/A	#N/A	#N/A	#N/A	#N/A	#N/A	#N/A	#N/A	#N/A	#N/A	#N/A	#N/A	#N/A	#N/A	2.78342	#N/A	2	ENSG00000136541	ERMN	protein_coding	ermin [Source:HGNC Symbol;Acc:HGNC:29208]
RNLS	#N/A	#N/A	#N/A	#N/A	#N/A	#N/A	#N/A	#N/A	#N/A	#N/A	#N/A	0.543583	#N/A	#N/A	#N/A	#N/A	#N/A	#N/A	6.24003	#N/A	2	ENSG00000184719	RNLS	protein_coding	renalase, FAD dependent amine oxidase [Source:HGNC Symbol;Acc:HGNC:25641]
C14orf178	#N/A	#N/A	#N/A	#N/A	#N/A	#N/A	#N/A	#N/A	#N/A	#N/A	#N/A	#N/A	#N/A	#N/A	#N/A	#N/A	1.75128	#N/A	0.543298	#N/A	2	ENSG00000197734	C14orf178	lncRNA	chromosome 14 open reading frame 178 [Source:HGNC Symbol;Acc:HGNC:26385]
PLEKHO1	#N/A	#N/A	#N/A	#N/A	#N/A	#N/A	#N/A	#N/A	#N/A	0.542472	#N/A	#N/A	#N/A	#N/A	#N/A	0.553767	#N/A	#N/A	#N/A	#N/A	2	ENSG00000023902	PLEKHO1	protein_coding	pleckstrin homology domain containing O1 [Source:HGNC Symbol;Acc:HGNC:24310]
PPP1R3E	#N/A	#N/A	0.542018	#N/A	#N/A	#N/A	#N/A	#N/A	#N/A	#N/A	#N/A	#N/A	#N/A	#N/A	#N/A	#N/A	#N/A	#N/A	2.21664	#N/A	2	ENSG00000235194	PPP1R3E	protein_coding	protein phosphatase 1 regulatory subunit 3E [Source:HGNC Symbol;Acc:HGNC:14943]
ERMARD#130023	#N/A	#N/A	0.541446	#N/A	#N/A	#N/A	#N/A	#N/A	#N/A	#N/A	#N/A	#N/A	#N/A	#N/A	#N/A	#N/A	#N/A	#N/A	5.06682	#N/A	2	ENSG00000130023	ERMARD	protein_coding	ER membrane associated RNA degradation [Source:HGNC Symbol;Acc:HGNC:21056]
MPND	#N/A	#N/A	#N/A	#N/A	#N/A	0.541043	#N/A	#N/A	#N/A	#N/A	#N/A	#N/A	#N/A	#N/A	#N/A	#N/A	#N/A	#N/A	2.16779	#N/A	2	ENSG00000008382	MPND	protein_coding	MPN domain containing [Source:HGNC Symbol;Acc:HGNC:25934]
DYNC1LI1	#N/A	#N/A	#N/A	#N/A	#N/A	#N/A	0.54093	#N/A	#N/A	#N/A	#N/A	#N/A	#N/A	#N/A	#N/A	#N/A	#N/A	#N/A	3.97683	#N/A	2	ENSG00000144635	DYNC1LI1	protein_coding	dynein cytoplasmic 1 light intermediate chain 1 [Source:HGNC Symbol;Acc:HGNC:18745]
NKIRAS1	#N/A	#N/A	0.540914	#N/A	#N/A	#N/A	#N/A	#N/A	#N/A	#N/A	#N/A	#N/A	#N/A	#N/A	#N/A	#N/A	#N/A	#N/A	2.49433	#N/A	2	ENSG00000197885	NKIRAS1	protein_coding	NFKB inhibitor interacting Ras like 1 [Source:HGNC Symbol;Acc:HGNC:17899]
PIAS4	#N/A	#N/A	#N/A	#N/A	#N/A	#N/A	#N/A	#N/A	#N/A	#N/A	#N/A	#N/A	0.540386	#N/A	#N/A	#N/A	#N/A	#N/A	2.94721	#N/A	2	ENSG00000105229	PIAS4	protein_coding	protein inhibitor of activated STAT 4 [Source:HGNC Symbol;Acc:HGNC:17002]
ADPRM	#N/A	#N/A	0.539509	#N/A	#N/A	#N/A	#N/A	#N/A	#N/A	#N/A	#N/A	#N/A	#N/A	#N/A	#N/A	#N/A	#N/A	#N/A	4.23368	#N/A	2	ENSG00000170222	ADPRM	protein_coding	ADP-ribose/CDP-alcohol diphosphatase, manganese dependent [Source:HGNC Symbol;Acc:HGNC:30925]
ARL17B#228696	#N/A	#N/A	0.539095	#N/A	#N/A	#N/A	#N/A	#N/A	#N/A	#N/A	#N/A	#N/A	#N/A	#N/A	#N/A	#N/A	#N/A	#N/A	4.94161	#N/A	2	ENSG00000228696	ARL17B	protein_coding	ADP ribosylation factor like GTPase 17B [Source:HGNC Symbol;Acc:HGNC:32387]
PNKP	#N/A	#N/A	0.538483	#N/A	#N/A	#N/A	#N/A	#N/A	#N/A	#N/A	#N/A	#N/A	#N/A	#N/A	#N/A	#N/A	#N/A	#N/A	4.99623	#N/A	2	ENSG00000039650	PNKP	protein_coding	polynucleotide kinase 3'-phosphatase [Source:HGNC Symbol;Acc:HGNC:9154]
#278330	0.953247	#N/A	#N/A	#N/A	#N/A	#N/A	#N/A	#N/A	#N/A	#N/A	#N/A	#N/A	#N/A	#N/A	#N/A	#N/A	#N/A	#N/A	0.538281	#N/A	2	ENSG00000278330		lncRNA	novel transcript, antisense to MBP
METTL8	#N/A	#N/A	0.535247	#N/A	#N/A	#N/A	#N/A	#N/A	#N/A	#N/A	#N/A	#N/A	#N/A	#N/A	#N/A	#N/A	#N/A	#N/A	6.94406	#N/A	2	ENSG00000123600	METTL8	protein_coding	methyltransferase 8, methylcytidine [Source:HGNC Symbol;Acc:HGNC:25856]
FSBP	#N/A	#N/A	0.867285	#N/A	#N/A	#N/A	#N/A	#N/A	#N/A	#N/A	#N/A	#N/A	0.535241	#N/A	#N/A	#N/A	#N/A	#N/A	#N/A	#N/A	2	ENSG00000265817	FSBP	protein_coding	fibrinogen silencer binding protein [Source:HGNC Symbol;Acc:HGNC:43653]
CCNT2-AS1	#N/A	#N/A	0.534946	#N/A	#N/A	#N/A	#N/A	#N/A	#N/A	#N/A	#N/A	#N/A	#N/A	#N/A	#N/A	#N/A	#N/A	#N/A	3.00621	#N/A	2	ENSG00000224043	CCNT2-AS1	lncRNA	CCNT2 antisense RNA 1 [Source:HGNC Symbol;Acc:HGNC:40130]
PHLPP2	#N/A	#N/A	0.534925	#N/A	#N/A	#N/A	#N/A	#N/A	#N/A	#N/A	#N/A	#N/A	#N/A	#N/A	#N/A	#N/A	#N/A	#N/A	6.11003	#N/A	2	ENSG00000040199	PHLPP2	protein_coding	PH domain and leucine rich repeat protein phosphatase 2 [Source:HGNC Symbol;Acc:HGNC:29149]
TRAPPC13	#N/A	#N/A	0.533876	#N/A	#N/A	#N/A	#N/A	#N/A	#N/A	#N/A	#N/A	#N/A	#N/A	#N/A	#N/A	#N/A	#N/A	#N/A	6.5808	#N/A	2	ENSG00000113597	TRAPPC13	protein_coding	trafficking protein particle complex subunit 13 [Source:HGNC Symbol;Acc:HGNC:25828]
LGR4-AS1	#N/A	#N/A	0.533868	1.56804	#N/A	#N/A	#N/A	#N/A	#N/A	#N/A	#N/A	#N/A	#N/A	#N/A	#N/A	#N/A	#N/A	#N/A	#N/A	#N/A	2	ENSG00000254862	LGR4-AS1	lncRNA	LGR4 antisense RNA 1 [Source:HGNC Symbol;Acc:HGNC:40629]
MTHFD2	#N/A	#N/A	#N/A	#N/A	#N/A	#N/A	0.533773	#N/A	#N/A	#N/A	#N/A	#N/A	#N/A	#N/A	#N/A	#N/A	#N/A	#N/A	2.50448	#N/A	2	ENSG00000065911	MTHFD2	protein_coding	methylenetetrahydrofolate dehydrogenase (NADP+ dependent) 2, methenyltetrahydrofolate cyclohydrolase [Source:HGNC Symbol;Acc:HGNC:7434]
ARFGAP1	0.532881	#N/A	#N/A	#N/A	#N/A	#N/A	#N/A	#N/A	#N/A	#N/A	#N/A	#N/A	#N/A	#N/A	#N/A	#N/A	#N/A	#N/A	2.64905	#N/A	2	ENSG00000101199	ARFGAP1	protein_coding	ADP ribosylation factor GTPase activating protein 1 [Source:HGNC Symbol;Acc:HGNC:15852]
NUP43	#N/A	#N/A	0.532726	#N/A	#N/A	#N/A	#N/A	#N/A	#N/A	#N/A	#N/A	#N/A	#N/A	#N/A	#N/A	#N/A	#N/A	#N/A	6.16356	#N/A	2	ENSG00000120253	NUP43	protein_coding	nucleoporin 43 [Source:HGNC Symbol;Acc:HGNC:21182]
STPG1	#N/A	#N/A	1.27591	#N/A	#N/A	#N/A	#N/A	#N/A	#N/A	#N/A	#N/A	#N/A	#N/A	#N/A	#N/A	#N/A	#N/A	#N/A	0.530483	#N/A	2	ENSG00000001460	STPG1	protein_coding	sperm tail PG-rich repeat containing 1 [Source:HGNC Symbol;Acc:HGNC:28070]
ANKRD54	#N/A	0.530163	#N/A	#N/A	#N/A	#N/A	#N/A	#N/A	#N/A	#N/A	#N/A	#N/A	#N/A	#N/A	#N/A	#N/A	#N/A	#N/A	2.04678	#N/A	2	ENSG00000100124	ANKRD54	protein_coding	ankyrin repeat domain 54 [Source:HGNC Symbol;Acc:HGNC:25185]
WNT5B	#N/A	#N/A	#N/A	0.529642	#N/A	#N/A	#N/A	#N/A	#N/A	#N/A	#N/A	#N/A	#N/A	#N/A	#N/A	#N/A	#N/A	#N/A	1.90603	#N/A	2	ENSG00000111186	WNT5B	protein_coding	Wnt family member 5B [Source:HGNC Symbol;Acc:HGNC:16265]
LRRC8C-DT	#N/A	#N/A	#N/A	#N/A	#N/A	#N/A	#N/A	#N/A	#N/A	#N/A	#N/A	#N/A	#N/A	#N/A	#N/A	0.52905	#N/A	#N/A	2.52061	#N/A	2	ENSG00000231999	LRRC8C-DT	lncRNA	LRRC8C divergent transcript [Source:HGNC Symbol;Acc:HGNC:53731]
ZNF282	0.528509	#N/A	#N/A	#N/A	#N/A	#N/A	#N/A	#N/A	#N/A	#N/A	#N/A	#N/A	#N/A	#N/A	#N/A	#N/A	#N/A	#N/A	4.22751	#N/A	2	ENSG00000170265	ZNF282	protein_coding	zinc finger protein 282 [Source:HGNC Symbol;Acc:HGNC:13076]
GARRE1#166398	#N/A	#N/A	0.5285	#N/A	#N/A	#N/A	#N/A	#N/A	#N/A	#N/A	#N/A	#N/A	#N/A	#N/A	#N/A	#N/A	#N/A	#N/A	7.60008	#N/A	2	ENSG00000166398	GARRE1	protein_coding	granule associated Rac and RHOG effector 1 [Source:HGNC Symbol;Acc:HGNC:29016]
JRK	#N/A	#N/A	0.527963	#N/A	#N/A	#N/A	#N/A	#N/A	#N/A	#N/A	#N/A	#N/A	#N/A	#N/A	#N/A	#N/A	#N/A	#N/A	3.70105	#N/A	2	ENSG00000234616	JRK	protein_coding	Jrk helix-turn-helix protein [Source:HGNC Symbol;Acc:HGNC:6199]
HSF1#185122	#N/A	#N/A	#N/A	#N/A	#N/A	#N/A	#N/A	#N/A	#N/A	#N/A	#N/A	#N/A	#N/A	0.526383	#N/A	#N/A	#N/A	#N/A	6.3969	#N/A	2	ENSG00000185122	HSF1	protein_coding	heat shock transcription factor 1 [Source:HGNC Symbol;Acc:HGNC:5224]
HNRNPA1L2	#N/A	#N/A	1.13177	#N/A	#N/A	#N/A	#N/A	#N/A	#N/A	#N/A	#N/A	#N/A	#N/A	#N/A	#N/A	#N/A	#N/A	#N/A	0.525785	#N/A	2	ENSG00000139675	HNRNPA1L2	protein_coding	heterogeneous nuclear ribonucleoprotein A1 like 2 [Source:HGNC Symbol;Acc:HGNC:27067]
NAPEPLD#161048	#N/A	#N/A	0.524814	#N/A	#N/A	#N/A	#N/A	#N/A	#N/A	#N/A	#N/A	#N/A	#N/A	#N/A	#N/A	#N/A	#N/A	#N/A	5.14976	#N/A	2	ENSG00000161048	NAPEPLD	protein_coding	N-acyl phosphatidylethanolamine phospholipase D [Source:HGNC Symbol;Acc:HGNC:21683]
UQCC2	#N/A	0.524252	#N/A	#N/A	#N/A	#N/A	#N/A	#N/A	#N/A	#N/A	#N/A	#N/A	#N/A	#N/A	#N/A	#N/A	#N/A	#N/A	4.57595	#N/A	2	ENSG00000137288	UQCC2	protein_coding	ubiquinol-cytochrome c reductase complex assembly factor 2 [Source:HGNC Symbol;Acc:HGNC:21237]
JADE1	#N/A	#N/A	0.523937	#N/A	#N/A	#N/A	#N/A	#N/A	#N/A	#N/A	#N/A	#N/A	#N/A	#N/A	#N/A	#N/A	#N/A	#N/A	5.03438	#N/A	2	ENSG00000077684	JADE1	protein_coding	jade family PHD finger 1 [Source:HGNC Symbol;Acc:HGNC:30027]
FAM118A	#N/A	#N/A	#N/A	#N/A	#N/A	#N/A	#N/A	#N/A	#N/A	#N/A	#N/A	#N/A	#N/A	#N/A	#N/A	0.523814	#N/A	#N/A	7.09763	#N/A	2	ENSG00000100376	FAM118A	protein_coding	family with sequence similarity 118 member A [Source:HGNC Symbol;Acc:HGNC:1313]
CNNM4	#N/A	#N/A	#N/A	#N/A	#N/A	#N/A	0.523665	#N/A	#N/A	#N/A	#N/A	#N/A	#N/A	#N/A	#N/A	#N/A	#N/A	#N/A	5.47842	#N/A	2	ENSG00000158158	CNNM4	protein_coding	cyclin and CBS domain divalent metal cation transport mediator 4 [Source:HGNC Symbol;Acc:HGNC:105]
TPRA1	0.523467	#N/A	#N/A	#N/A	#N/A	#N/A	#N/A	#N/A	#N/A	#N/A	#N/A	#N/A	#N/A	#N/A	#N/A	#N/A	#N/A	#N/A	3.12264	#N/A	2	ENSG00000163870	TPRA1	protein_coding	transmembrane protein adipocyte associated 1 [Source:HGNC Symbol;Acc:HGNC:30413]
GLIPR1-AS1	#N/A	#N/A	1.36587	#N/A	#N/A	#N/A	#N/A	#N/A	#N/A	#N/A	#N/A	#N/A	#N/A	#N/A	#N/A	#N/A	#N/A	#N/A	0.523247	#N/A	2	ENSG00000257497	GLIPR1-AS1	lncRNA	GLIPR1 antisense RNA 1 [Source:HGNC Symbol;Acc:HGNC:56075]
ASCC1	#N/A	#N/A	0.523058	#N/A	#N/A	#N/A	#N/A	#N/A	#N/A	#N/A	#N/A	#N/A	#N/A	#N/A	#N/A	#N/A	#N/A	#N/A	6.91139	#N/A	2	ENSG00000138303	ASCC1	protein_coding	activating signal cointegrator 1 complex subunit 1 [Source:HGNC Symbol;Acc:HGNC:24268]
ZNF816	#N/A	0.783674	#N/A	#N/A	#N/A	#N/A	#N/A	#N/A	#N/A	#N/A	#N/A	#N/A	#N/A	#N/A	#N/A	#N/A	#N/A	#N/A	0.522499	#N/A	2	ENSG00000180257	ZNF816	protein_coding	zinc finger protein 816 [Source:HGNC Symbol;Acc:HGNC:26995]
RBM19	#N/A	#N/A	0.521874	#N/A	#N/A	#N/A	#N/A	#N/A	#N/A	#N/A	#N/A	#N/A	#N/A	#N/A	#N/A	#N/A	#N/A	#N/A	6.6132	#N/A	2	ENSG00000122965	RBM19	protein_coding	RNA binding motif protein 19 [Source:HGNC Symbol;Acc:HGNC:29098]
ABL2	#N/A	#N/A	#N/A	0.521749	#N/A	#N/A	#N/A	#N/A	#N/A	#N/A	#N/A	#N/A	#N/A	#N/A	#N/A	#N/A	#N/A	#N/A	7.66285	#N/A	2	ENSG00000143322	ABL2	protein_coding	ABL proto-oncogene 2, non-receptor tyrosine kinase [Source:HGNC Symbol;Acc:HGNC:77]
TEX10	#N/A	#N/A	0.521612	#N/A	#N/A	#N/A	#N/A	#N/A	#N/A	#N/A	#N/A	#N/A	#N/A	#N/A	#N/A	#N/A	#N/A	#N/A	6.75496	#N/A	2	ENSG00000136891	TEX10	protein_coding	testis expressed 10 [Source:HGNC Symbol;Acc:HGNC:25988]
CAPS	#N/A	#N/A	#N/A	0.520786	#N/A	#N/A	#N/A	#N/A	#N/A	#N/A	#N/A	#N/A	#N/A	#N/A	#N/A	#N/A	#N/A	#N/A	2.62619	#N/A	2	ENSG00000105519	CAPS	protein_coding	calcyphosine [Source:HGNC Symbol;Acc:HGNC:1487]
SLIT1	#N/A	#N/A	#N/A	#N/A	#N/A	#N/A	0.990231	#N/A	#N/A	#N/A	#N/A	#N/A	#N/A	#N/A	#N/A	#N/A	#N/A	#N/A	0.520693	#N/A	2	ENSG00000187122	SLIT1	protein_coding	slit guidance ligand 1 [Source:HGNC Symbol;Acc:HGNC:11085]
FLACC1	#N/A	#N/A	0.520416	#N/A	#N/A	#N/A	#N/A	#N/A	#N/A	#N/A	#N/A	#N/A	#N/A	#N/A	#N/A	#N/A	#N/A	#N/A	4.08886	#N/A	2	ENSG00000155749	FLACC1	protein_coding	flagellum associated containing coiled-coil domains 1 [Source:HGNC Symbol;Acc:HGNC:14439]
CYSTM1	#N/A	#N/A	#N/A	#N/A	#N/A	#N/A	#N/A	#N/A	#N/A	#N/A	#N/A	0.519242	#N/A	#N/A	#N/A	#N/A	#N/A	#N/A	7.06052	#N/A	2	ENSG00000120306	CYSTM1	protein_coding	cysteine rich transmembrane module containing 1 [Source:HGNC Symbol;Acc:HGNC:30239]
CCDC57	0.51826	#N/A	#N/A	#N/A	#N/A	#N/A	#N/A	#N/A	#N/A	#N/A	#N/A	#N/A	#N/A	#N/A	#N/A	#N/A	#N/A	#N/A	4.38225	#N/A	2	ENSG00000176155	CCDC57	protein_coding	coiled-coil domain containing 57 [Source:HGNC Symbol;Acc:HGNC:27564]
LINC00960	#N/A	#N/A	1.46611	#N/A	#N/A	#N/A	#N/A	#N/A	#N/A	#N/A	#N/A	#N/A	#N/A	#N/A	#N/A	#N/A	#N/A	#N/A	0.518228	#N/A	2	ENSG00000242516	LINC00960	lncRNA	long intergenic non-protein coding RNA 960 [Source:HGNC Symbol;Acc:HGNC:48710]
#227704	#N/A	#N/A	1.10748	#N/A	#N/A	#N/A	#N/A	#N/A	#N/A	#N/A	#N/A	#N/A	#N/A	#N/A	#N/A	#N/A	#N/A	#N/A	0.517925	#N/A	2	ENSG00000227704		lncRNA	novel transcript
PEX6	#N/A	#N/A	0.517753	#N/A	#N/A	#N/A	#N/A	#N/A	#N/A	#N/A	#N/A	#N/A	#N/A	#N/A	#N/A	#N/A	#N/A	#N/A	3.79896	#N/A	2	ENSG00000124587	PEX6	protein_coding	peroxisomal biogenesis factor 6 [Source:HGNC Symbol;Acc:HGNC:8859]
SDE2	#N/A	#N/A	#N/A	#N/A	#N/A	#N/A	0.517003	#N/A	#N/A	#N/A	#N/A	#N/A	#N/A	#N/A	#N/A	#N/A	#N/A	#N/A	3.45828	#N/A	2	ENSG00000143751	SDE2	protein_coding	SDE2 telomere maintenance homolog [Source:HGNC Symbol;Acc:HGNC:26643]
GAA	#N/A	#N/A	#N/A	#N/A	#N/A	#N/A	#N/A	#N/A	#N/A	0.51579	#N/A	#N/A	#N/A	#N/A	#N/A	#N/A	#N/A	#N/A	1.53189	#N/A	2	ENSG00000171298	GAA	protein_coding	alpha glucosidase [Source:HGNC Symbol;Acc:HGNC:4065]
NABP1	#N/A	#N/A	#N/A	#N/A	#N/A	#N/A	#N/A	#N/A	#N/A	#N/A	#N/A	#N/A	#N/A	#N/A	#N/A	0.513948	#N/A	#N/A	3.70873	#N/A	2	ENSG00000173559	NABP1	protein_coding	nucleic acid binding protein 1 [Source:HGNC Symbol;Acc:HGNC:26232]
#230894	#N/A	#N/A	0.513525	1.72438	#N/A	#N/A	#N/A	#N/A	#N/A	#N/A	#N/A	#N/A	#N/A	#N/A	#N/A	#N/A	#N/A	#N/A	#N/A	#N/A	2	ENSG00000230894		lncRNA	novel transcript
SLC38A4-AS1	#N/A	#N/A	#N/A	0.512009	#N/A	#N/A	#N/A	#N/A	#N/A	#N/A	#N/A	#N/A	#N/A	#N/A	#N/A	#N/A	#N/A	#N/A	4.80895	#N/A	2	ENSG00000257261	SLC38A4-AS1	lncRNA	SLC38A4 antisense RNA 1 [Source:HGNC Symbol;Acc:HGNC:56178]
ZNF628	#N/A	#N/A	#N/A	#N/A	#N/A	0.511617	#N/A	#N/A	#N/A	#N/A	#N/A	#N/A	#N/A	#N/A	#N/A	#N/A	#N/A	#N/A	2.4425	#N/A	2	ENSG00000197483	ZNF628	protein_coding	zinc finger protein 628 [Source:HGNC Symbol;Acc:HGNC:28054]
#271893	#N/A	#N/A	4.27862	#N/A	#N/A	#N/A	#N/A	#N/A	#N/A	#N/A	#N/A	#N/A	#N/A	#N/A	#N/A	#N/A	#N/A	#N/A	0.511248	#N/A	2	ENSG00000271893		lncRNA	novel transcript
ZDHHC4	#N/A	#N/A	#N/A	#N/A	#N/A	#N/A	#N/A	#N/A	#N/A	0.51097	#N/A	#N/A	#N/A	#N/A	#N/A	#N/A	#N/A	#N/A	0.950332	#N/A	2	ENSG00000136247	ZDHHC4	protein_coding	zinc finger DHHC-type palmitoyltransferase 4 [Source:HGNC Symbol;Acc:HGNC:18471]
HSPA4	#N/A	#N/A	#N/A	#N/A	#N/A	#N/A	#N/A	#N/A	#N/A	#N/A	#N/A	#N/A	#N/A	#N/A	#N/A	#N/A	0.510295	#N/A	7.39925	#N/A	2	ENSG00000170606	HSPA4	protein_coding	heat shock protein family A (Hsp70) member 4 [Source:HGNC Symbol;Acc:HGNC:5237]
GEN1	#N/A	#N/A	#N/A	#N/A	#N/A	#N/A	0.510271	#N/A	#N/A	#N/A	#N/A	#N/A	#N/A	#N/A	#N/A	#N/A	#N/A	#N/A	2.95556	#N/A	2	ENSG00000178295	GEN1	protein_coding	GEN1 Holliday junction 5' flap endonuclease [Source:HGNC Symbol;Acc:HGNC:26881]
COPG2	#N/A	#N/A	#N/A	#N/A	#N/A	#N/A	#N/A	#N/A	#N/A	#N/A	#N/A	0.509656	#N/A	#N/A	#N/A	#N/A	#N/A	#N/A	3.86812	#N/A	2	ENSG00000158623	COPG2	protein_coding	COPI coat complex subunit gamma 2 [Source:HGNC Symbol;Acc:HGNC:2237]
TRIM65	#N/A	#N/A	#N/A	0.509468	#N/A	#N/A	#N/A	#N/A	#N/A	#N/A	#N/A	#N/A	#N/A	#N/A	#N/A	#N/A	#N/A	#N/A	5.3561	#N/A	2	ENSG00000141569	TRIM65	protein_coding	tripartite motif containing 65 [Source:HGNC Symbol;Acc:HGNC:27316]
RNF111	#N/A	#N/A	#N/A	#N/A	#N/A	#N/A	#N/A	#N/A	#N/A	#N/A	#N/A	0.509215	#N/A	#N/A	#N/A	#N/A	#N/A	#N/A	6.12951	#N/A	2	ENSG00000157450	RNF111	protein_coding	ring finger protein 111 [Source:HGNC Symbol;Acc:HGNC:17384]
NEXMIF	#N/A	#N/A	1.33488	#N/A	#N/A	#N/A	#N/A	#N/A	#N/A	#N/A	#N/A	#N/A	#N/A	#N/A	#N/A	#N/A	#N/A	#N/A	0.509093	#N/A	2	ENSG00000050030	NEXMIF	protein_coding	neurite extension and migration factor [Source:HGNC Symbol;Acc:HGNC:29433]
HECTD3	#N/A	#N/A	#N/A	#N/A	#N/A	#N/A	0.508954	#N/A	#N/A	#N/A	#N/A	#N/A	#N/A	#N/A	#N/A	#N/A	#N/A	#N/A	4.11813	#N/A	2	ENSG00000126107	HECTD3	protein_coding	HECT domain E3 ubiquitin protein ligase 3 [Source:HGNC Symbol;Acc:HGNC:26117]
ZNF444	#N/A	#N/A	0.507544	#N/A	#N/A	#N/A	#N/A	#N/A	#N/A	#N/A	#N/A	#N/A	#N/A	#N/A	#N/A	#N/A	#N/A	#N/A	4.06031	#N/A	2	ENSG00000167685	ZNF444	protein_coding	zinc finger protein 444 [Source:HGNC Symbol;Acc:HGNC:16052]
TRMT44	#N/A	#N/A	0.506951	#N/A	#N/A	#N/A	#N/A	#N/A	#N/A	#N/A	#N/A	#N/A	#N/A	#N/A	#N/A	#N/A	#N/A	#N/A	5.54557	#N/A	2	ENSG00000155275	TRMT44	protein_coding	tRNA methyltransferase 44 homolog [Source:HGNC Symbol;Acc:HGNC:26653]
ZNF669	#N/A	0.506845	#N/A	#N/A	#N/A	#N/A	#N/A	#N/A	#N/A	#N/A	#N/A	#N/A	#N/A	#N/A	#N/A	#N/A	#N/A	#N/A	2.46896	#N/A	2	ENSG00000188295	ZNF669	protein_coding	zinc finger protein 669 [Source:HGNC Symbol;Acc:HGNC:25736]
DHFR	#N/A	#N/A	0.506172	#N/A	#N/A	#N/A	#N/A	#N/A	#N/A	#N/A	#N/A	#N/A	#N/A	#N/A	#N/A	#N/A	#N/A	#N/A	1.69315	#N/A	2	ENSG00000228716	DHFR	protein_coding	dihydrofolate reductase [Source:HGNC Symbol;Acc:HGNC:2861]
CACTIN	#N/A	#N/A	#N/A	0.50598	#N/A	#N/A	#N/A	#N/A	#N/A	#N/A	#N/A	#N/A	#N/A	#N/A	#N/A	#N/A	#N/A	#N/A	2.03081	#N/A	2	ENSG00000105298	CACTIN	protein_coding	cactin, spliceosome C complex subunit [Source:HGNC Symbol;Acc:HGNC:29938]
KIF3B	#N/A	#N/A	#N/A	#N/A	#N/A	#N/A	0.505779	#N/A	#N/A	#N/A	#N/A	#N/A	#N/A	#N/A	#N/A	#N/A	#N/A	#N/A	6.45818	#N/A	2	ENSG00000101350	KIF3B	protein_coding	kinesin family member 3B [Source:HGNC Symbol;Acc:HGNC:6320]
C12orf43	#N/A	0.505484	#N/A	#N/A	#N/A	#N/A	#N/A	#N/A	#N/A	#N/A	#N/A	#N/A	#N/A	#N/A	#N/A	#N/A	#N/A	#N/A	3.2062	#N/A	2	ENSG00000157895	C12orf43	protein_coding	chromosome 12 open reading frame 43 [Source:HGNC Symbol;Acc:HGNC:25719]
TBCEL	#N/A	#N/A	#N/A	#N/A	#N/A	#N/A	#N/A	#N/A	#N/A	#N/A	#N/A	#N/A	#N/A	#N/A	0.505149	#N/A	#N/A	#N/A	3.50177	#N/A	2	ENSG00000154114	TBCEL	protein_coding	tubulin folding cofactor E like [Source:HGNC Symbol;Acc:HGNC:28115]
DRC3	#N/A	#N/A	#N/A	#N/A	#N/A	#N/A	#N/A	#N/A	#N/A	#N/A	#N/A	0.504655	#N/A	#N/A	#N/A	#N/A	#N/A	#N/A	3.21136	#N/A	2	ENSG00000171962	DRC3	protein_coding	dynein regulatory complex subunit 3 [Source:HGNC Symbol;Acc:HGNC:25384]
SRA1	#N/A	#N/A	#N/A	#N/A	#N/A	#N/A	#N/A	#N/A	#N/A	#N/A	#N/A	#N/A	#N/A	0.504339	#N/A	#N/A	#N/A	#N/A	4.71837	#N/A	2	ENSG00000213523	SRA1	protein_coding	steroid receptor RNA activator 1 [Source:HGNC Symbol;Acc:HGNC:11281]
GAN	0.503021	#N/A	#N/A	#N/A	#N/A	#N/A	#N/A	#N/A	#N/A	#N/A	#N/A	#N/A	#N/A	#N/A	#N/A	#N/A	#N/A	#N/A	5.61818	#N/A	2	ENSG00000261609	GAN	protein_coding	gigaxonin [Source:HGNC Symbol;Acc:HGNC:4137]
ZNF512	#N/A	#N/A	0.502085	#N/A	#N/A	#N/A	#N/A	#N/A	#N/A	#N/A	#N/A	#N/A	#N/A	#N/A	#N/A	#N/A	#N/A	#N/A	6.78467	#N/A	2	ENSG00000243943	ZNF512	protein_coding	zinc finger protein 512 [Source:HGNC Symbol;Acc:HGNC:29380]
ACADM	#N/A	#N/A	0.502084	#N/A	#N/A	#N/A	#N/A	#N/A	#N/A	#N/A	#N/A	#N/A	#N/A	#N/A	#N/A	#N/A	#N/A	#N/A	6.7371	#N/A	2	ENSG00000117054	ACADM	protein_coding	acyl-CoA dehydrogenase medium chain [Source:HGNC Symbol;Acc:HGNC:89]
HEXIM1	#N/A	#N/A	#N/A	#N/A	#N/A	#N/A	#N/A	0.50203	#N/A	#N/A	#N/A	#N/A	#N/A	#N/A	#N/A	#N/A	#N/A	#N/A	1.54564	#N/A	2	ENSG00000186834	HEXIM1	protein_coding	HEXIM P-TEFb complex subunit 1 [Source:HGNC Symbol;Acc:HGNC:24953]
AASDH	#N/A	#N/A	0.50045	#N/A	#N/A	#N/A	#N/A	#N/A	#N/A	#N/A	#N/A	#N/A	#N/A	#N/A	#N/A	#N/A	#N/A	#N/A	6.53464	#N/A	2	ENSG00000157426	AASDH	protein_coding	aminoadipate-semialdehyde dehydrogenase [Source:HGNC Symbol;Acc:HGNC:23993]
#224363	#N/A	#N/A	#N/A	#N/A	#N/A	#N/A	#N/A	#N/A	#N/A	#N/A	#N/A	0.537902	#N/A	#N/A	#N/A	#N/A	#N/A	#N/A	0.500289	#N/A	2	ENSG00000224363		lncRNA	novel transcript
EFHC1	#N/A	#N/A	#N/A	#N/A	#N/A	#N/A	#N/A	#N/A	#N/A	#N/A	#N/A	0.500117	#N/A	#N/A	#N/A	#N/A	#N/A	#N/A	5.02093	#N/A	2	ENSG00000096093	EFHC1	protein_coding	EF-hand domain containing 1 [Source:HGNC Symbol;Acc:HGNC:16406]
ZNF354B	#N/A	#N/A	#N/A	0.500018	#N/A	#N/A	#N/A	#N/A	#N/A	#N/A	#N/A	#N/A	#N/A	#N/A	#N/A	#N/A	#N/A	#N/A	4.69885	#N/A	2	ENSG00000178338	ZNF354B	protein_coding	zinc finger protein 354B [Source:HGNC Symbol;Acc:HGNC:17197]
TFB2M	#N/A	#N/A	0.499566	#N/A	#N/A	#N/A	#N/A	#N/A	#N/A	#N/A	#N/A	#N/A	#N/A	#N/A	#N/A	#N/A	#N/A	#N/A	4.04147	#N/A	2	ENSG00000162851	TFB2M	protein_coding	transcription factor B2, mitochondrial [Source:HGNC Symbol;Acc:HGNC:18559]
MSANTD4	#N/A	0.499136	#N/A	#N/A	#N/A	#N/A	#N/A	#N/A	#N/A	#N/A	#N/A	#N/A	#N/A	#N/A	#N/A	#N/A	#N/A	#N/A	4.15072	#N/A	2	ENSG00000170903	MSANTD4	protein_coding	Myb/SANT DNA binding domain containing 4 with coiled-coils [Source:HGNC Symbol;Acc:HGNC:29383]
FBXO22	#N/A	#N/A	0.49903	#N/A	#N/A	#N/A	#N/A	#N/A	#N/A	#N/A	#N/A	#N/A	#N/A	#N/A	#N/A	#N/A	#N/A	#N/A	4.63757	#N/A	2	ENSG00000167196	FBXO22	protein_coding	F-box protein 22 [Source:HGNC Symbol;Acc:HGNC:13593]
C1S	#N/A	#N/A	0.498777	#N/A	#N/A	#N/A	#N/A	#N/A	#N/A	#N/A	#N/A	#N/A	#N/A	#N/A	#N/A	#N/A	#N/A	#N/A	2.26518	#N/A	2	ENSG00000182326	C1S	protein_coding	complement C1s [Source:HGNC Symbol;Acc:HGNC:1247]
THBS4-AS1	#N/A	#N/A	#N/A	#N/A	#N/A	#N/A	#N/A	#N/A	#N/A	#N/A	#N/A	#N/A	#N/A	#N/A	#N/A	1.51527	#N/A	#N/A	0.49856	#N/A	2	ENSG00000249825	THBS4-AS1	lncRNA	THBS4 antisense RNA 1 [Source:HGNC Symbol;Acc:HGNC:40583]
ITGA2B	#N/A	#N/A	#N/A	2.5876	#N/A	#N/A	#N/A	#N/A	#N/A	#N/A	#N/A	#N/A	#N/A	#N/A	#N/A	#N/A	0.498277	#N/A	#N/A	#N/A	2	ENSG00000005961	ITGA2B	protein_coding	integrin subunit alpha 2b [Source:HGNC Symbol;Acc:HGNC:6138]
BAG4	#N/A	#N/A	#N/A	#N/A	#N/A	#N/A	#N/A	#N/A	#N/A	#N/A	#N/A	#N/A	#N/A	#N/A	0.498174	#N/A	#N/A	#N/A	4.01874	#N/A	2	ENSG00000156735	BAG4	protein_coding	BAG cochaperone 4 [Source:HGNC Symbol;Acc:HGNC:940]
HMGCS1	#N/A	#N/A	#N/A	#N/A	#N/A	#N/A	0.497451	#N/A	#N/A	#N/A	#N/A	#N/A	#N/A	#N/A	#N/A	#N/A	#N/A	#N/A	5.44278	#N/A	2	ENSG00000112972	HMGCS1	protein_coding	3-hydroxy-3-methylglutaryl-CoA synthase 1 [Source:HGNC Symbol;Acc:HGNC:5007]
FAM193B	#N/A	#N/A	#N/A	#N/A	#N/A	#N/A	#N/A	#N/A	#N/A	#N/A	#N/A	#N/A	0.497104	#N/A	#N/A	#N/A	#N/A	#N/A	7.10228	#N/A	2	ENSG00000146067	FAM193B	protein_coding	family with sequence similarity 193 member B [Source:HGNC Symbol;Acc:HGNC:25524]
TOX2	#N/A	#N/A	1.47612	#N/A	#N/A	#N/A	#N/A	#N/A	#N/A	#N/A	#N/A	#N/A	#N/A	#N/A	#N/A	#N/A	#N/A	#N/A	0.496386	#N/A	2	ENSG00000124191	TOX2	protein_coding	TOX high mobility group box family member 2 [Source:HGNC Symbol;Acc:HGNC:16095]
NFKBIZ	#N/A	#N/A	#N/A	#N/A	#N/A	#N/A	#N/A	#N/A	#N/A	#N/A	#N/A	#N/A	#N/A	#N/A	#N/A	0.495318	#N/A	#N/A	5.55387	#N/A	2	ENSG00000144802	NFKBIZ	protein_coding	NFKB inhibitor zeta [Source:HGNC Symbol;Acc:HGNC:29805]
WRAP53	#N/A	#N/A	#N/A	#N/A	#N/A	0.493111	#N/A	#N/A	#N/A	#N/A	#N/A	#N/A	#N/A	#N/A	#N/A	#N/A	#N/A	#N/A	1.35949	#N/A	2	ENSG00000141499	WRAP53	protein_coding	WD repeat containing antisense to TP53 [Source:HGNC Symbol;Acc:HGNC:25522]
#258646	#N/A	#N/A	1.34121	#N/A	#N/A	#N/A	#N/A	#N/A	#N/A	#N/A	#N/A	#N/A	#N/A	#N/A	#N/A	#N/A	#N/A	#N/A	0.493107	#N/A	2	ENSG00000258646		lncRNA	novel transcript, antisense to EIF2B2
SLC9A5	#N/A	#N/A	#N/A	1.18574	#N/A	#N/A	#N/A	#N/A	#N/A	#N/A	#N/A	#N/A	#N/A	#N/A	#N/A	#N/A	#N/A	#N/A	0.492651	#N/A	2	ENSG00000135740	SLC9A5	protein_coding	solute carrier family 9 member A5 [Source:HGNC Symbol;Acc:HGNC:11078]
FAF1-AS1	#N/A	#N/A	2.63923	#N/A	#N/A	#N/A	#N/A	#N/A	#N/A	#N/A	#N/A	#N/A	#N/A	#N/A	#N/A	#N/A	#N/A	#N/A	0.492188	#N/A	2	ENSG00000225767	FAF1-AS1	lncRNA	FAF1 antisense RNA 1 [Source:HGNC Symbol;Acc:HGNC:40228]
SEMA4G	#N/A	#N/A	1.49549	#N/A	#N/A	#N/A	#N/A	#N/A	#N/A	#N/A	#N/A	#N/A	#N/A	#N/A	#N/A	#N/A	#N/A	#N/A	0.492065	#N/A	2	ENSG00000095539	SEMA4G	protein_coding	semaphorin 4G [Source:HGNC Symbol;Acc:HGNC:10735]
#223390	#N/A	#N/A	#N/A	#N/A	#N/A	#N/A	#N/A	#N/A	#N/A	#N/A	#N/A	0.595911	#N/A	#N/A	#N/A	#N/A	#N/A	#N/A	0.491139	#N/A	2	ENSG00000223390		lncRNA	novel transcript
LINC02664	#N/A	#N/A	0.490392	0.980051	#N/A	#N/A	#N/A	#N/A	#N/A	#N/A	#N/A	#N/A	#N/A	#N/A	#N/A	#N/A	#N/A	#N/A	#N/A	#N/A	2	ENSG00000272381	LINC02664	lncRNA	long intergenic non-protein coding RNA 2664 [Source:HGNC Symbol;Acc:HGNC:54150]
CENPA	#N/A	#N/A	#N/A	#N/A	#N/A	0.490115	#N/A	#N/A	#N/A	#N/A	#N/A	#N/A	#N/A	#N/A	#N/A	#N/A	#N/A	#N/A	4.19697	#N/A	2	ENSG00000115163	CENPA	protein_coding	centromere protein A [Source:HGNC Symbol;Acc:HGNC:1851]
RUFY1-AS1#244945	#N/A	#N/A	#N/A	#N/A	#N/A	#N/A	#N/A	#N/A	#N/A	#N/A	#N/A	0.490067	#N/A	#N/A	#N/A	#N/A	#N/A	#N/A	2.54923	#N/A	2	ENSG00000244945	RUFY1-AS1	lncRNA	RUFY1 antisense RNA 1 [Source:HGNC Symbol;Acc:HGNC:40903]
ING3	#N/A	#N/A	#N/A	#N/A	#N/A	#N/A	#N/A	#N/A	#N/A	#N/A	#N/A	#N/A	0.489561	#N/A	#N/A	#N/A	#N/A	#N/A	3.97158	#N/A	2	ENSG00000071243	ING3	protein_coding	inhibitor of growth family member 3 [Source:HGNC Symbol;Acc:HGNC:14587]
MAP3K12	#N/A	#N/A	0.488667	#N/A	#N/A	#N/A	#N/A	#N/A	#N/A	#N/A	#N/A	#N/A	#N/A	#N/A	#N/A	#N/A	#N/A	#N/A	3.73378	#N/A	2	ENSG00000139625	MAP3K12	protein_coding	mitogen-activated protein kinase kinase kinase 12 [Source:HGNC Symbol;Acc:HGNC:6851]
PPFIBP1	#N/A	#N/A	#N/A	1.05622	#N/A	#N/A	#N/A	#N/A	#N/A	#N/A	#N/A	#N/A	#N/A	#N/A	#N/A	#N/A	#N/A	#N/A	0.488655	#N/A	2	ENSG00000110841	PPFIBP1	protein_coding	PPFIA binding protein 1 [Source:HGNC Symbol;Acc:HGNC:9249]
C22orf23	#N/A	#N/A	1.48906	#N/A	#N/A	#N/A	#N/A	#N/A	#N/A	#N/A	#N/A	#N/A	#N/A	#N/A	#N/A	#N/A	#N/A	#N/A	0.488472	#N/A	2	ENSG00000128346	C22orf23	protein_coding	chromosome 22 open reading frame 23 [Source:HGNC Symbol;Acc:HGNC:18589]
LAS1L	#N/A	#N/A	#N/A	#N/A	#N/A	#N/A	#N/A	#N/A	0.488158	#N/A	#N/A	#N/A	#N/A	#N/A	#N/A	#N/A	#N/A	#N/A	4.93728	#N/A	2	ENSG00000001497	LAS1L	protein_coding	LAS1 like ribosome biogenesis factor [Source:HGNC Symbol;Acc:HGNC:25726]
CTHRC1	#N/A	#N/A	4.14873	#N/A	#N/A	#N/A	#N/A	#N/A	#N/A	#N/A	#N/A	#N/A	#N/A	#N/A	#N/A	#N/A	#N/A	#N/A	0.486771	#N/A	2	ENSG00000164932	CTHRC1	protein_coding	collagen triple helix repeat containing 1 [Source:HGNC Symbol;Acc:HGNC:18831]
KMT5A	#N/A	#N/A	#N/A	#N/A	#N/A	#N/A	0.486359	#N/A	#N/A	#N/A	#N/A	#N/A	#N/A	#N/A	#N/A	#N/A	#N/A	#N/A	5.56567	#N/A	2	ENSG00000183955	KMT5A	protein_coding	lysine methyltransferase 5A [Source:HGNC Symbol;Acc:HGNC:29489]
ZNF226	#N/A	0.486315	#N/A	#N/A	#N/A	#N/A	#N/A	#N/A	#N/A	#N/A	#N/A	#N/A	#N/A	#N/A	#N/A	#N/A	#N/A	#N/A	1.36277	#N/A	2	ENSG00000167380	ZNF226	protein_coding	zinc finger protein 226 [Source:HGNC Symbol;Acc:HGNC:13019]
SUSD6	#N/A	#N/A	#N/A	#N/A	#N/A	#N/A	0.484752	#N/A	#N/A	#N/A	#N/A	#N/A	#N/A	#N/A	#N/A	#N/A	#N/A	#N/A	8.13991	#N/A	2	ENSG00000100647	SUSD6	protein_coding	sushi domain containing 6 [Source:HGNC Symbol;Acc:HGNC:19956]
FBXO46	#N/A	#N/A	#N/A	#N/A	#N/A	#N/A	#N/A	#N/A	#N/A	#N/A	#N/A	#N/A	0.484617	#N/A	#N/A	#N/A	#N/A	#N/A	5.49027	#N/A	2	ENSG00000177051	FBXO46	protein_coding	F-box protein 46 [Source:HGNC Symbol;Acc:HGNC:25069]
SIX5	#N/A	#N/A	0.483953	1.12948	#N/A	#N/A	#N/A	#N/A	#N/A	#N/A	#N/A	#N/A	#N/A	#N/A	#N/A	#N/A	#N/A	#N/A	#N/A	#N/A	2	ENSG00000177045	SIX5	protein_coding	SIX homeobox 5 [Source:HGNC Symbol;Acc:HGNC:10891]
MAN2B1	#N/A	#N/A	#N/A	#N/A	#N/A	#N/A	#N/A	#N/A	#N/A	#N/A	#N/A	#N/A	#N/A	#N/A	#N/A	0.482584	#N/A	#N/A	4.39533	#N/A	2	ENSG00000104774	MAN2B1	protein_coding	mannosidase alpha class 2B member 1 [Source:HGNC Symbol;Acc:HGNC:6826]
#269934	#N/A	#N/A	#N/A	#N/A	#N/A	#N/A	#N/A	#N/A	#N/A	#N/A	#N/A	#N/A	1.24327	#N/A	#N/A	#N/A	#N/A	#N/A	0.4822	#N/A	2	ENSG00000269934		lncRNA	novel transcript, antisense to OBSCN
OSGEPL1-AS1	#N/A	#N/A	#N/A	0.85144	#N/A	#N/A	#N/A	#N/A	#N/A	#N/A	#N/A	#N/A	#N/A	#N/A	#N/A	#N/A	#N/A	#N/A	0.481779	#N/A	2	ENSG00000253559	OSGEPL1-AS1	lncRNA	OSGEPL1 antisense RNA 1 [Source:HGNC Symbol;Acc:HGNC:41009]
SCN5A	#N/A	#N/A	0.481267	1.1657	#N/A	#N/A	#N/A	#N/A	#N/A	#N/A	#N/A	#N/A	#N/A	#N/A	#N/A	#N/A	#N/A	#N/A	#N/A	#N/A	2	ENSG00000183873	SCN5A	protein_coding	sodium voltage-gated channel alpha subunit 5 [Source:HGNC Symbol;Acc:HGNC:10593]
VPS33B	#N/A	#N/A	0.480337	#N/A	#N/A	#N/A	#N/A	#N/A	#N/A	#N/A	#N/A	#N/A	#N/A	#N/A	#N/A	#N/A	#N/A	#N/A	4.9895	#N/A	2	ENSG00000184056	VPS33B	protein_coding	VPS33B late endosome and lysosome associated [Source:HGNC Symbol;Acc:HGNC:12712]
CUL1	#N/A	#N/A	#N/A	#N/A	#N/A	#N/A	#N/A	#N/A	#N/A	#N/A	#N/A	#N/A	#N/A	#N/A	#N/A	#N/A	0.478838	#N/A	5.19181	#N/A	2	ENSG00000055130	CUL1	protein_coding	cullin 1 [Source:HGNC Symbol;Acc:HGNC:2551]
TMEM14B	#N/A	#N/A	#N/A	#N/A	#N/A	#N/A	#N/A	#N/A	#N/A	#N/A	#N/A	#N/A	#N/A	#N/A	#N/A	0.478155	#N/A	#N/A	7.69417	#N/A	2	ENSG00000137210	TMEM14B	protein_coding	transmembrane protein 14B [Source:HGNC Symbol;Acc:HGNC:21384]
#228427	#N/A	#N/A	#N/A	#N/A	#N/A	#N/A	#N/A	#N/A	#N/A	#N/A	#N/A	#N/A	#N/A	#N/A	#N/A	0.477937	#N/A	#N/A	4.54017	#N/A	2	ENSG00000228427		lncRNA	novel transcript
#274667	#N/A	#N/A	1.37108	#N/A	#N/A	#N/A	#N/A	#N/A	#N/A	#N/A	#N/A	#N/A	#N/A	#N/A	#N/A	#N/A	#N/A	#N/A	0.477911	#N/A	2	ENSG00000274667		lncRNA	novel transcript, sense intronic to
FAM118B	#N/A	#N/A	#N/A	#N/A	#N/A	#N/A	#N/A	#N/A	#N/A	#N/A	#N/A	0.477156	#N/A	#N/A	#N/A	#N/A	#N/A	#N/A	2.75654	#N/A	2	ENSG00000197798	FAM118B	protein_coding	family with sequence similarity 118 member B [Source:HGNC Symbol;Acc:HGNC:26110]
ZNF740	#N/A	#N/A	#N/A	0.477071	#N/A	#N/A	#N/A	#N/A	#N/A	#N/A	#N/A	#N/A	#N/A	#N/A	#N/A	#N/A	#N/A	#N/A	4.97785	#N/A	2	ENSG00000139651	ZNF740	protein_coding	zinc finger protein 740 [Source:HGNC Symbol;Acc:HGNC:27465]
ETF1	#N/A	#N/A	#N/A	#N/A	#N/A	#N/A	0.476869	#N/A	#N/A	#N/A	#N/A	#N/A	#N/A	#N/A	#N/A	#N/A	#N/A	#N/A	7.34538	#N/A	2	ENSG00000120705	ETF1	protein_coding	eukaryotic translation termination factor 1 [Source:HGNC Symbol;Acc:HGNC:3477]
#275895	#N/A	#N/A	#N/A	#N/A	#N/A	#N/A	#N/A	#N/A	#N/A	#N/A	#N/A	0.476825	#N/A	#N/A	#N/A	#N/A	#N/A	#N/A	3.60001	#N/A	2	ENSG00000275895		artifact	U2 small nuclear RNA auxiliary factor 1-like 5
PPP2CA	#N/A	#N/A	#N/A	#N/A	#N/A	#N/A	0.476793	#N/A	#N/A	#N/A	#N/A	#N/A	#N/A	#N/A	#N/A	#N/A	#N/A	#N/A	5.32692	#N/A	2	ENSG00000113575	PPP2CA	protein_coding	protein phosphatase 2 catalytic subunit alpha [Source:HGNC Symbol;Acc:HGNC:9299]
#287100	#N/A	#N/A	#N/A	#N/A	#N/A	#N/A	#N/A	#N/A	#N/A	#N/A	#N/A	0.476147	#N/A	#N/A	#N/A	#N/A	#N/A	#N/A	2.16532	#N/A	2	ENSG00000287100		lncRNA	novel transcript
PGM3	#N/A	#N/A	0.476121	#N/A	#N/A	#N/A	#N/A	#N/A	#N/A	#N/A	#N/A	#N/A	#N/A	#N/A	#N/A	#N/A	#N/A	#N/A	5.07	#N/A	2	ENSG00000013375	PGM3	protein_coding	phosphoglucomutase 3 [Source:HGNC Symbol;Acc:HGNC:8907]
AMMECR1L	#N/A	#N/A	#N/A	#N/A	#N/A	#N/A	0.476032	#N/A	#N/A	#N/A	#N/A	#N/A	#N/A	#N/A	#N/A	#N/A	#N/A	#N/A	4.15209	#N/A	2	ENSG00000144233	AMMECR1L	protein_coding	AMMECR1 like [Source:HGNC Symbol;Acc:HGNC:28658]
ELL	#N/A	#N/A	#N/A	#N/A	#N/A	#N/A	0.474064	#N/A	#N/A	#N/A	#N/A	#N/A	#N/A	#N/A	#N/A	#N/A	#N/A	#N/A	4.51375	#N/A	2	ENSG00000105656	ELL	protein_coding	elongation factor for RNA polymerase II [Source:HGNC Symbol;Acc:HGNC:23114]
CTNNA3	#N/A	#N/A	1.83427	#N/A	#N/A	#N/A	#N/A	#N/A	#N/A	#N/A	#N/A	#N/A	#N/A	#N/A	#N/A	#N/A	#N/A	#N/A	0.473859	#N/A	2	ENSG00000183230	CTNNA3	protein_coding	catenin alpha 3 [Source:HGNC Symbol;Acc:HGNC:2511]
#265987	#N/A	#N/A	#N/A	#N/A	#N/A	#N/A	#N/A	#N/A	#N/A	#N/A	#N/A	0.473237	#N/A	#N/A	#N/A	#N/A	#N/A	#N/A	4.94614	#N/A	2	ENSG00000265987		lncRNA	novel transcript, antisense to GRB2
C1orf35	#N/A	#N/A	#N/A	#N/A	#N/A	#N/A	#N/A	#N/A	0.473052	#N/A	#N/A	#N/A	#N/A	#N/A	#N/A	#N/A	#N/A	#N/A	3.79078	#N/A	2	ENSG00000143793	C1orf35	protein_coding	chromosome 1 open reading frame 35 [Source:HGNC Symbol;Acc:HGNC:19032]
IGHMBP2	#N/A	#N/A	#N/A	#N/A	#N/A	#N/A	0.472909	#N/A	#N/A	#N/A	#N/A	#N/A	#N/A	#N/A	#N/A	#N/A	#N/A	#N/A	5.08417	#N/A	2	ENSG00000132740	IGHMBP2	protein_coding	immunoglobulin mu DNA binding protein 2 [Source:HGNC Symbol;Acc:HGNC:5542]
FAM114A2	#N/A	0.47131	#N/A	#N/A	#N/A	#N/A	#N/A	#N/A	#N/A	#N/A	#N/A	#N/A	#N/A	#N/A	#N/A	#N/A	#N/A	#N/A	4.34373	#N/A	2	ENSG00000055147	FAM114A2	protein_coding	family with sequence similarity 114 member A2 [Source:HGNC Symbol;Acc:HGNC:1333]
TRIM56	#N/A	#N/A	#N/A	#N/A	#N/A	#N/A	#N/A	#N/A	#N/A	#N/A	#N/A	#N/A	#N/A	#N/A	#N/A	#N/A	0.471024	#N/A	5.23231	#N/A	2	ENSG00000169871	TRIM56	protein_coding	tripartite motif containing 56 [Source:HGNC Symbol;Acc:HGNC:19028]
PTBP2	#N/A	#N/A	#N/A	#N/A	#N/A	#N/A	#N/A	#N/A	#N/A	#N/A	#N/A	0.470095	#N/A	#N/A	#N/A	#N/A	#N/A	#N/A	4.28186	#N/A	2	ENSG00000117569	PTBP2	protein_coding	polypyrimidine tract binding protein 2 [Source:HGNC Symbol;Acc:HGNC:17662]
#287781	0.654933	#N/A	#N/A	0.469762	#N/A	#N/A	#N/A	#N/A	#N/A	#N/A	#N/A	#N/A	#N/A	#N/A	#N/A	#N/A	#N/A	#N/A	#N/A	#N/A	2	ENSG00000287781		lncRNA	novel transcript
ZNF197#186448	#N/A	#N/A	#N/A	0.469532	#N/A	#N/A	#N/A	#N/A	#N/A	#N/A	#N/A	#N/A	#N/A	#N/A	#N/A	#N/A	#N/A	#N/A	4.6696	#N/A	2	ENSG00000186448	ZNF197	protein_coding	zinc finger protein 197 [Source:HGNC Symbol;Acc:HGNC:12988]
NPIPA1#183426	#N/A	#N/A	#N/A	0.469403	#N/A	#N/A	#N/A	#N/A	#N/A	#N/A	#N/A	#N/A	#N/A	#N/A	#N/A	#N/A	#N/A	#N/A	5.03104	#N/A	2	ENSG00000183426	NPIPA1	protein_coding	nuclear pore complex interacting protein family member A1 [Source:HGNC Symbol;Acc:HGNC:7909]
ZNF232	#N/A	0.818747	#N/A	#N/A	#N/A	#N/A	#N/A	#N/A	#N/A	#N/A	#N/A	#N/A	#N/A	#N/A	#N/A	#N/A	#N/A	#N/A	0.467238	#N/A	2	ENSG00000167840	ZNF232	protein_coding	zinc finger protein 232 [Source:HGNC Symbol;Acc:HGNC:13026]
ATAD3B	#N/A	#N/A	0.466477	#N/A	#N/A	#N/A	#N/A	#N/A	#N/A	#N/A	#N/A	#N/A	#N/A	#N/A	#N/A	#N/A	#N/A	#N/A	4.78294	#N/A	2	ENSG00000160072	ATAD3B	protein_coding	ATPase family AAA domain containing 3B [Source:HGNC Symbol;Acc:HGNC:24007]
TNK1#174292	#N/A	#N/A	3.19912	#N/A	#N/A	#N/A	#N/A	#N/A	#N/A	#N/A	#N/A	#N/A	#N/A	#N/A	#N/A	#N/A	#N/A	#N/A	0.466377	#N/A	2	ENSG00000174292	TNK1	protein_coding	tyrosine kinase non receptor 1 [Source:HGNC Symbol;Acc:HGNC:11940]
GSKIP	#N/A	0.46601	#N/A	#N/A	#N/A	#N/A	#N/A	#N/A	#N/A	#N/A	#N/A	#N/A	#N/A	#N/A	#N/A	#N/A	#N/A	#N/A	2.44131	#N/A	2	ENSG00000100744	GSKIP	protein_coding	GSK3B interacting protein [Source:HGNC Symbol;Acc:HGNC:20343]
#280195	#N/A	#N/A	0.897429	#N/A	#N/A	#N/A	#N/A	#N/A	#N/A	#N/A	#N/A	#N/A	#N/A	#N/A	#N/A	#N/A	#N/A	#N/A	0.465814	#N/A	2	ENSG00000280195		lncRNA	novel transcript, antisense to RPL10
NIPSNAP3A	#N/A	#N/A	#N/A	#N/A	#N/A	#N/A	0.465533	#N/A	#N/A	#N/A	#N/A	#N/A	#N/A	#N/A	#N/A	#N/A	#N/A	#N/A	4.46503	#N/A	2	ENSG00000136783	NIPSNAP3A	protein_coding	nipsnap homolog 3A [Source:HGNC Symbol;Acc:HGNC:23619]
NUDT7	#N/A	#N/A	#N/A	#N/A	#N/A	#N/A	#N/A	#N/A	#N/A	#N/A	#N/A	#N/A	#N/A	#N/A	#N/A	#N/A	#N/A	0.465476	0.481303	#N/A	2	ENSG00000140876	NUDT7	protein_coding	nudix hydrolase 7 [Source:HGNC Symbol;Acc:HGNC:8054]
PPP4R3B-DT	#N/A	#N/A	#N/A	#N/A	#N/A	#N/A	#N/A	#N/A	#N/A	#N/A	#N/A	#N/A	1.49889	#N/A	#N/A	#N/A	#N/A	#N/A	0.46498	#N/A	2	ENSG00000272606	PPP4R3B-DT	lncRNA	PPP4R3B divergent transcript [Source:HGNC Symbol;Acc:HGNC:55209]
FAN1#198690	#N/A	#N/A	0.464887	#N/A	#N/A	#N/A	#N/A	#N/A	#N/A	#N/A	#N/A	#N/A	#N/A	#N/A	#N/A	#N/A	#N/A	#N/A	6.09871	#N/A	2	ENSG00000198690	FAN1	protein_coding	FANCD2 and FANCI associated nuclease 1 [Source:HGNC Symbol;Acc:HGNC:29170]
TBP	#N/A	#N/A	0.464825	#N/A	#N/A	#N/A	#N/A	#N/A	#N/A	#N/A	#N/A	#N/A	#N/A	#N/A	#N/A	#N/A	#N/A	#N/A	5.72385	#N/A	2	ENSG00000112592	TBP	protein_coding	TATA-box binding protein [Source:HGNC Symbol;Acc:HGNC:11588]
LINC01470	#N/A	#N/A	1.10396	#N/A	#N/A	#N/A	#N/A	#N/A	#N/A	#N/A	#N/A	#N/A	#N/A	#N/A	#N/A	#N/A	#N/A	#N/A	0.464734	#N/A	2	ENSG00000249484	LINC01470	lncRNA	long intergenic non-protein coding RNA 1470 [Source:HGNC Symbol;Acc:HGNC:51105]
ZNF26	#N/A	#N/A	0.464624	#N/A	#N/A	#N/A	#N/A	#N/A	#N/A	#N/A	#N/A	#N/A	#N/A	#N/A	#N/A	#N/A	#N/A	#N/A	6.94922	#N/A	2	ENSG00000198393	ZNF26	protein_coding	zinc finger protein 26 [Source:HGNC Symbol;Acc:HGNC:13053]
LCAT	0.854735	#N/A	#N/A	#N/A	#N/A	#N/A	#N/A	#N/A	#N/A	#N/A	#N/A	#N/A	#N/A	#N/A	#N/A	#N/A	#N/A	#N/A	0.46383	#N/A	2	ENSG00000213398	LCAT	protein_coding	lecithin-cholesterol acyltransferase [Source:HGNC Symbol;Acc:HGNC:6522]
CNP	#N/A	#N/A	#N/A	#N/A	#N/A	0.463692	#N/A	#N/A	#N/A	#N/A	#N/A	#N/A	#N/A	#N/A	#N/A	#N/A	#N/A	#N/A	4.00479	#N/A	2	ENSG00000173786	CNP	protein_coding	2',3'-cyclic nucleotide 3' phosphodiesterase [Source:HGNC Symbol;Acc:HGNC:2158]
TARS2	#N/A	#N/A	0.463599	#N/A	#N/A	#N/A	#N/A	#N/A	#N/A	#N/A	#N/A	#N/A	#N/A	#N/A	#N/A	#N/A	#N/A	#N/A	5.1368	#N/A	2	ENSG00000143374	TARS2	protein_coding	threonyl-tRNA synthetase 2, mitochondrial [Source:HGNC Symbol;Acc:HGNC:30740]
DNAAF10	#N/A	#N/A	#N/A	0.463099	#N/A	#N/A	#N/A	#N/A	#N/A	#N/A	#N/A	#N/A	#N/A	#N/A	#N/A	#N/A	#N/A	#N/A	4.38165	#N/A	2	ENSG00000243667	DNAAF10	protein_coding	dynein axonemal assembly factor 10 [Source:HGNC Symbol;Acc:HGNC:25176]
CDK5RAP1	#N/A	#N/A	#N/A	#N/A	#N/A	#N/A	#N/A	#N/A	#N/A	#N/A	#N/A	#N/A	0.462623	#N/A	#N/A	#N/A	#N/A	#N/A	6.94132	#N/A	2	ENSG00000101391	CDK5RAP1	protein_coding	CDK5 regulatory subunit associated protein 1 [Source:HGNC Symbol;Acc:HGNC:15880]
DCDC2B	#N/A	#N/A	1.20678	#N/A	#N/A	#N/A	#N/A	#N/A	#N/A	#N/A	#N/A	#N/A	#N/A	#N/A	#N/A	#N/A	#N/A	#N/A	0.462437	#N/A	2	ENSG00000222046	DCDC2B	protein_coding	doublecortin domain containing 2B [Source:HGNC Symbol;Acc:HGNC:32576]
ACSM3	#N/A	#N/A	#N/A	#N/A	#N/A	#N/A	#N/A	#N/A	#N/A	#N/A	#N/A	0.462419	#N/A	#N/A	#N/A	#N/A	#N/A	#N/A	4.79797	#N/A	2	ENSG00000005187	ACSM3	protein_coding	acyl-CoA synthetase medium chain family member 3 [Source:HGNC Symbol;Acc:HGNC:10522]
SLC38A6	#N/A	#N/A	#N/A	#N/A	#N/A	#N/A	#N/A	#N/A	#N/A	#N/A	#N/A	#N/A	#N/A	#N/A	#N/A	0.462257	#N/A	#N/A	4.30188	#N/A	2	ENSG00000139974	SLC38A6	protein_coding	solute carrier family 38 member 6 [Source:HGNC Symbol;Acc:HGNC:19863]
CNIH2	#N/A	#N/A	#N/A	#N/A	#N/A	1.50319	#N/A	#N/A	0.461974	#N/A	#N/A	#N/A	#N/A	#N/A	#N/A	#N/A	#N/A	#N/A	#N/A	#N/A	2	ENSG00000174871	CNIH2	protein_coding	cornichon family AMPA receptor auxiliary protein 2 [Source:HGNC Symbol;Acc:HGNC:28744]
SULT1A3	#N/A	#N/A	#N/A	#N/A	#N/A	#N/A	#N/A	0.461752	#N/A	#N/A	#N/A	#N/A	#N/A	#N/A	#N/A	#N/A	#N/A	#N/A	5.01949	#N/A	2	ENSG00000261052	SULT1A3	protein_coding	sulfotransferase family 1A member 3 [Source:HGNC Symbol;Acc:HGNC:11455]
SREBF1	#N/A	#N/A	#N/A	#N/A	#N/A	#N/A	#N/A	#N/A	0.461679	#N/A	#N/A	#N/A	#N/A	#N/A	#N/A	#N/A	#N/A	#N/A	5.27557	#N/A	2	ENSG00000072310	SREBF1	protein_coding	sterol regulatory element binding transcription factor 1 [Source:HGNC Symbol;Acc:HGNC:11289]
KBTBD6	1.10673	#N/A	#N/A	#N/A	#N/A	#N/A	#N/A	#N/A	#N/A	#N/A	#N/A	#N/A	#N/A	#N/A	#N/A	#N/A	#N/A	#N/A	0.461569	#N/A	2	ENSG00000165572	KBTBD6	protein_coding	kelch repeat and BTB domain containing 6 [Source:HGNC Symbol;Acc:HGNC:25340]
GPR157	#N/A	#N/A	#N/A	#N/A	#N/A	#N/A	#N/A	#N/A	#N/A	#N/A	#N/A	#N/A	#N/A	#N/A	#N/A	1.01378	#N/A	#N/A	0.461454	#N/A	2	ENSG00000180758	GPR157	protein_coding	G protein-coupled receptor 157 [Source:HGNC Symbol;Acc:HGNC:23687]
OTUD5	#N/A	#N/A	#N/A	#N/A	#N/A	#N/A	#N/A	#N/A	#N/A	#N/A	#N/A	#N/A	0.45935	#N/A	#N/A	#N/A	#N/A	#N/A	3.02156	#N/A	2	ENSG00000068308	OTUD5	protein_coding	OTU deubiquitinase 5 [Source:HGNC Symbol;Acc:HGNC:25402]
#219410	#N/A	#N/A	1.30893	#N/A	#N/A	#N/A	#N/A	#N/A	#N/A	#N/A	#N/A	#N/A	#N/A	#N/A	#N/A	#N/A	#N/A	#N/A	0.458997	#N/A	2	ENSG00000219410		lncRNA	novel transcript
RIOK1	#N/A	#N/A	#N/A	#N/A	#N/A	#N/A	0.458313	#N/A	#N/A	#N/A	#N/A	#N/A	#N/A	#N/A	#N/A	#N/A	#N/A	#N/A	5.92376	#N/A	2	ENSG00000124784	RIOK1	protein_coding	RIO kinase 1 [Source:HGNC Symbol;Acc:HGNC:18656]
MFSD4B	#N/A	#N/A	#N/A	#N/A	#N/A	#N/A	#N/A	#N/A	#N/A	#N/A	#N/A	0.457386	#N/A	#N/A	#N/A	#N/A	#N/A	#N/A	5.24371	#N/A	2	ENSG00000173214	MFSD4B	protein_coding	major facilitator superfamily domain containing 4B [Source:HGNC Symbol;Acc:HGNC:21053]
EIF3L	#N/A	#N/A	#N/A	#N/A	0.457152	#N/A	#N/A	#N/A	#N/A	#N/A	#N/A	#N/A	#N/A	#N/A	#N/A	#N/A	#N/A	#N/A	3.45011	#N/A	2	ENSG00000100129	EIF3L	protein_coding	eukaryotic translation initiation factor 3 subunit L [Source:HGNC Symbol;Acc:HGNC:18138]
HIKESHI	#N/A	0.457048	#N/A	#N/A	#N/A	#N/A	#N/A	#N/A	#N/A	#N/A	#N/A	#N/A	#N/A	#N/A	#N/A	#N/A	#N/A	#N/A	4.00994	#N/A	2	ENSG00000149196	HIKESHI	protein_coding	heat shock protein nuclear import factor hikeshi [Source:HGNC Symbol;Acc:HGNC:26938]
SRRM5	#N/A	#N/A	#N/A	0.811694	#N/A	#N/A	#N/A	#N/A	#N/A	#N/A	#N/A	#N/A	#N/A	#N/A	#N/A	#N/A	#N/A	#N/A	0.456928	#N/A	2	ENSG00000226763	SRRM5	protein_coding	serine/arginine repetitive matrix 5 [Source:HGNC Symbol;Acc:HGNC:37248]
YRDC	#N/A	#N/A	0.45678	#N/A	#N/A	#N/A	#N/A	#N/A	#N/A	#N/A	#N/A	#N/A	#N/A	#N/A	#N/A	#N/A	#N/A	#N/A	2.23623	#N/A	2	ENSG00000196449	YRDC	protein_coding	yrdC N6-threonylcarbamoyltransferase domain containing [Source:HGNC Symbol;Acc:HGNC:28905]
#286089	#N/A	#N/A	1.2968	#N/A	#N/A	#N/A	#N/A	#N/A	#N/A	#N/A	#N/A	#N/A	#N/A	#N/A	#N/A	#N/A	#N/A	#N/A	0.456057	#N/A	2	ENSG00000286089		lncRNA	novel transcript
PIK3CB	#N/A	#N/A	#N/A	#N/A	#N/A	#N/A	#N/A	#N/A	#N/A	#N/A	#N/A	#N/A	#N/A	#N/A	#N/A	0.456055	#N/A	#N/A	5.18788	#N/A	2	ENSG00000051382	PIK3CB	protein_coding	phosphatidylinositol-4,5-bisphosphate 3-kinase catalytic subunit beta [Source:HGNC Symbol;Acc:HGNC:8976]
GAU1	#N/A	#N/A	2.82823	#N/A	#N/A	#N/A	#N/A	#N/A	#N/A	#N/A	#N/A	0.455939	#N/A	#N/A	#N/A	#N/A	#N/A	#N/A	#N/A	#N/A	2	ENSG00000255474	GAU1	lncRNA	GALNT8 antisense upstream 1 [Source:HGNC Symbol;Acc:HGNC:53880]
#233339	#N/A	#N/A	0.888204	#N/A	#N/A	#N/A	#N/A	#N/A	#N/A	#N/A	#N/A	#N/A	#N/A	#N/A	#N/A	#N/A	#N/A	#N/A	0.455884	#N/A	2	ENSG00000233339		lncRNA	novel transcript
NEAT1	#N/A	#N/A	#N/A	#N/A	#N/A	#N/A	0.455563	#N/A	#N/A	#N/A	#N/A	#N/A	#N/A	#N/A	#N/A	#N/A	#N/A	#N/A	6.54857	#N/A	2	ENSG00000245532	NEAT1	lncRNA	nuclear paraspeckle assembly transcript 1 [Source:HGNC Symbol;Acc:HGNC:30815]
IFNGR2#159128	#N/A	#N/A	#N/A	#N/A	#N/A	#N/A	#N/A	#N/A	#N/A	#N/A	#N/A	0.455539	#N/A	#N/A	#N/A	#N/A	#N/A	#N/A	2.35538	#N/A	2	ENSG00000159128	IFNGR2	protein_coding	interferon gamma receptor 2 [Source:HGNC Symbol;Acc:HGNC:5440]
BCL7B	#N/A	#N/A	#N/A	#N/A	#N/A	#N/A	0.454084	#N/A	#N/A	#N/A	#N/A	#N/A	#N/A	#N/A	#N/A	#N/A	#N/A	#N/A	1.11539	#N/A	2	ENSG00000106635	BCL7B	protein_coding	BAF chromatin remodeling complex subunit BCL7B [Source:HGNC Symbol;Acc:HGNC:1005]
LINC02603	#N/A	#N/A	2.04028	#N/A	#N/A	#N/A	#N/A	#N/A	#N/A	#N/A	#N/A	#N/A	#N/A	#N/A	#N/A	#N/A	#N/A	#N/A	0.453891	#N/A	2	ENSG00000230262	LINC02603	lncRNA	long intergenic non-protein coding RNA 2603 [Source:HGNC Symbol;Acc:HGNC:37186]
ZDHHC11B	#N/A	#N/A	0.452286	0.969244	#N/A	#N/A	#N/A	#N/A	#N/A	#N/A	#N/A	#N/A	#N/A	#N/A	#N/A	#N/A	#N/A	#N/A	#N/A	#N/A	2	ENSG00000206077	ZDHHC11B	protein_coding	zinc finger DHHC-type containing 11B [Source:HGNC Symbol;Acc:HGNC:32962]
#287891	#N/A	#N/A	0.451483	0.957009	#N/A	#N/A	#N/A	#N/A	#N/A	#N/A	#N/A	#N/A	#N/A	#N/A	#N/A	#N/A	#N/A	#N/A	#N/A	#N/A	2	ENSG00000287891		lncRNA	novel transcript
POLR1B	#N/A	#N/A	0.451437	#N/A	#N/A	#N/A	#N/A	#N/A	#N/A	#N/A	#N/A	#N/A	#N/A	#N/A	#N/A	#N/A	#N/A	#N/A	3.76041	#N/A	2	ENSG00000125630	POLR1B	protein_coding	RNA polymerase I subunit B [Source:HGNC Symbol;Acc:HGNC:20454]
MIR4453HG	#N/A	#N/A	0.884236	#N/A	#N/A	#N/A	#N/A	#N/A	#N/A	#N/A	#N/A	#N/A	#N/A	#N/A	#N/A	#N/A	#N/A	#N/A	0.450372	#N/A	2	ENSG00000268471	MIR4453HG	lncRNA	MIR4453 host gene [Source:HGNC Symbol;Acc:HGNC:25288]
CCDC68	#N/A	#N/A	0.449985	#N/A	#N/A	#N/A	0.685648	#N/A	#N/A	#N/A	#N/A	#N/A	#N/A	#N/A	#N/A	#N/A	#N/A	#N/A	#N/A	#N/A	2	ENSG00000166510	CCDC68	protein_coding	coiled-coil domain containing 68 [Source:HGNC Symbol;Acc:HGNC:24350]
CDKN3	#N/A	#N/A	1.2121	#N/A	#N/A	#N/A	#N/A	#N/A	#N/A	#N/A	#N/A	#N/A	#N/A	#N/A	#N/A	#N/A	#N/A	#N/A	0.44978	#N/A	2	ENSG00000100526	CDKN3	protein_coding	cyclin dependent kinase inhibitor 3 [Source:HGNC Symbol;Acc:HGNC:1791]
NAXD	#N/A	#N/A	#N/A	#N/A	#N/A	#N/A	#N/A	#N/A	#N/A	#N/A	#N/A	#N/A	#N/A	#N/A	#N/A	0.449546	#N/A	#N/A	4.47313	#N/A	2	ENSG00000213995	NAXD	protein_coding	NAD(P)HX dehydratase [Source:HGNC Symbol;Acc:HGNC:25576]
NFRKB	#N/A	#N/A	0.449302	#N/A	#N/A	#N/A	#N/A	#N/A	#N/A	#N/A	#N/A	#N/A	#N/A	#N/A	#N/A	#N/A	#N/A	#N/A	5.6404	#N/A	2	ENSG00000170322	NFRKB	protein_coding	nuclear factor related to kappaB binding protein [Source:HGNC Symbol;Acc:HGNC:7802]
RAB23	#N/A	#N/A	#N/A	1.5053	#N/A	#N/A	#N/A	#N/A	#N/A	#N/A	#N/A	#N/A	#N/A	#N/A	#N/A	#N/A	#N/A	#N/A	0.44771	#N/A	2	ENSG00000112210	RAB23	protein_coding	RAB23, member RAS oncogene family [Source:HGNC Symbol;Acc:HGNC:14263]
CD302	#N/A	#N/A	#N/A	#N/A	#N/A	#N/A	#N/A	#N/A	#N/A	#N/A	#N/A	0.446643	#N/A	#N/A	#N/A	#N/A	#N/A	#N/A	3.95777	#N/A	2	ENSG00000241399	CD302	protein_coding	CD302 molecule [Source:HGNC Symbol;Acc:HGNC:30843]
TIMM23B-AGAP6	#N/A	#N/A	#N/A	#N/A	#N/A	#N/A	#N/A	#N/A	#N/A	#N/A	#N/A	0.446514	#N/A	#N/A	#N/A	#N/A	#N/A	#N/A	4.69848	#N/A	2	ENSG00000178440	TIMM23B-AGAP6	protein_coding	TIMM23B-AGAP6 readthrough (NMD candidate) [Source:HGNC Symbol;Acc:HGNC:45009]
#258472	#N/A	#N/A	#N/A	#N/A	#N/A	#N/A	#N/A	#N/A	#N/A	#N/A	#N/A	0.446364	#N/A	#N/A	#N/A	#N/A	#N/A	#N/A	4.86758	#N/A	2	ENSG00000258472		protein_coding	novel protein
EXOSC5	#N/A	0.446041	#N/A	#N/A	#N/A	#N/A	#N/A	#N/A	#N/A	#N/A	#N/A	#N/A	#N/A	#N/A	#N/A	#N/A	#N/A	#N/A	3.4148	#N/A	2	ENSG00000077348	EXOSC5	protein_coding	exosome component 5 [Source:HGNC Symbol;Acc:HGNC:24662]
FMN1	#N/A	#N/A	#N/A	#N/A	#N/A	#N/A	#N/A	#N/A	#N/A	#N/A	#N/A	#N/A	#N/A	#N/A	#N/A	0.445776	#N/A	#N/A	4.62032	#N/A	2	ENSG00000248905	FMN1	protein_coding	formin 1 [Source:HGNC Symbol;Acc:HGNC:3768]
CFAP54	#N/A	#N/A	1.79551	#N/A	#N/A	#N/A	#N/A	#N/A	#N/A	#N/A	#N/A	#N/A	#N/A	#N/A	#N/A	#N/A	#N/A	#N/A	0.445725	#N/A	2	ENSG00000188596	CFAP54	protein_coding	cilia and flagella associated protein 54 [Source:HGNC Symbol;Acc:HGNC:26456]
RAD52	#N/A	#N/A	0.445567	#N/A	#N/A	#N/A	#N/A	#N/A	#N/A	#N/A	#N/A	#N/A	#N/A	#N/A	#N/A	#N/A	#N/A	#N/A	6.21063	#N/A	2	ENSG00000002016	RAD52	protein_coding	RAD52 homolog, DNA repair protein [Source:HGNC Symbol;Acc:HGNC:9824]
#262884	#N/A	#N/A	0.445476	#N/A	#N/A	#N/A	1.11485	#N/A	#N/A	#N/A	#N/A	#N/A	#N/A	#N/A	#N/A	#N/A	#N/A	#N/A	#N/A	#N/A	2	ENSG00000262884		lncRNA	novel transcript, antisense to RAP1GAP2
FBXO25	#N/A	#N/A	#N/A	#N/A	#N/A	#N/A	#N/A	#N/A	#N/A	#N/A	#N/A	#N/A	0.445474	#N/A	#N/A	#N/A	#N/A	#N/A	3.74997	#N/A	2	ENSG00000147364	FBXO25	protein_coding	F-box protein 25 [Source:HGNC Symbol;Acc:HGNC:13596]
RARS1	#N/A	#N/A	#N/A	#N/A	#N/A	#N/A	#N/A	#N/A	#N/A	#N/A	#N/A	#N/A	#N/A	0.445293	#N/A	#N/A	#N/A	#N/A	4.33499	#N/A	2	ENSG00000113643	RARS1	protein_coding	arginyl-tRNA synthetase 1 [Source:HGNC Symbol;Acc:HGNC:9870]
#269427	#N/A	#N/A	0.560129	#N/A	#N/A	#N/A	#N/A	#N/A	#N/A	#N/A	#N/A	0.445074	#N/A	#N/A	#N/A	#N/A	#N/A	#N/A	#N/A	#N/A	2	ENSG00000269427		lncRNA	novel transcript, antisense C19orf42
USF1	#N/A	#N/A	#N/A	#N/A	#N/A	#N/A	0.444647	#N/A	#N/A	#N/A	#N/A	#N/A	#N/A	#N/A	#N/A	#N/A	#N/A	#N/A	2.57244	#N/A	2	ENSG00000158773	USF1	protein_coding	upstream transcription factor 1 [Source:HGNC Symbol;Acc:HGNC:12593]
PPME1	#N/A	#N/A	0.444639	#N/A	#N/A	#N/A	#N/A	#N/A	#N/A	#N/A	#N/A	#N/A	#N/A	#N/A	#N/A	#N/A	#N/A	#N/A	3.76429	#N/A	2	ENSG00000214517	PPME1	protein_coding	protein phosphatase methylesterase 1 [Source:HGNC Symbol;Acc:HGNC:30178]
TMLHE	#N/A	#N/A	#N/A	#N/A	#N/A	#N/A	#N/A	#N/A	#N/A	#N/A	#N/A	0.443982	#N/A	#N/A	#N/A	#N/A	#N/A	#N/A	4.31846	#N/A	2	ENSG00000185973	TMLHE	protein_coding	trimethyllysine hydroxylase, epsilon [Source:HGNC Symbol;Acc:HGNC:18308]
TMEM254	#N/A	0.443564	#N/A	#N/A	#N/A	#N/A	#N/A	#N/A	#N/A	#N/A	#N/A	#N/A	#N/A	#N/A	#N/A	#N/A	#N/A	#N/A	4.39358	#N/A	2	ENSG00000133678	TMEM254	protein_coding	transmembrane protein 254 [Source:HGNC Symbol;Acc:HGNC:25804]
#285603	#N/A	#N/A	1.62616	#N/A	#N/A	#N/A	#N/A	#N/A	#N/A	#N/A	#N/A	#N/A	#N/A	#N/A	#N/A	#N/A	#N/A	#N/A	0.443122	#N/A	2	ENSG00000285603		lncRNA	novel transcript, antisense to GMDS
BTG2	#N/A	#N/A	#N/A	#N/A	#N/A	#N/A	#N/A	#N/A	#N/A	0.442963	#N/A	#N/A	#N/A	#N/A	#N/A	#N/A	#N/A	#N/A	3.89809	#N/A	2	ENSG00000159388	BTG2	protein_coding	BTG anti-proliferation factor 2 [Source:HGNC Symbol;Acc:HGNC:1131]
SPATA20	#N/A	#N/A	#N/A	#N/A	#N/A	0.442631	#N/A	#N/A	#N/A	#N/A	#N/A	#N/A	#N/A	#N/A	#N/A	#N/A	#N/A	#N/A	2.43347	#N/A	2	ENSG00000006282	SPATA20	protein_coding	spermatogenesis associated 20 [Source:HGNC Symbol;Acc:HGNC:26125]
EDC3	#N/A	#N/A	0.442432	#N/A	#N/A	#N/A	#N/A	#N/A	#N/A	#N/A	#N/A	#N/A	#N/A	#N/A	#N/A	#N/A	#N/A	#N/A	4.80014	#N/A	2	ENSG00000179151	EDC3	protein_coding	enhancer of mRNA decapping 3 [Source:HGNC Symbol;Acc:HGNC:26114]
PTP4A3#184489	#N/A	#N/A	#N/A	#N/A	#N/A	#N/A	#N/A	#N/A	#N/A	#N/A	#N/A	#N/A	1.40269	#N/A	#N/A	#N/A	#N/A	#N/A	0.441445	#N/A	2	ENSG00000184489	PTP4A3	protein_coding	protein tyrosine phosphatase 4A3 [Source:HGNC Symbol;Acc:HGNC:9636]
NUDT4	#N/A	#N/A	#N/A	#N/A	#N/A	#N/A	#N/A	#N/A	#N/A	#N/A	#N/A	#N/A	0.440584	#N/A	#N/A	#N/A	#N/A	#N/A	5.01963	#N/A	2	ENSG00000173598	NUDT4	protein_coding	nudix hydrolase 4 [Source:HGNC Symbol;Acc:HGNC:8051]
JRKL	#N/A	#N/A	#N/A	#N/A	#N/A	#N/A	#N/A	#N/A	#N/A	0.440517	#N/A	#N/A	#N/A	#N/A	#N/A	#N/A	#N/A	#N/A	2.76926	#N/A	2	ENSG00000183340	JRKL	protein_coding	JRK like [Source:HGNC Symbol;Acc:HGNC:6200]
#251143	#N/A	#N/A	0.799452	#N/A	#N/A	#N/A	#N/A	#N/A	#N/A	#N/A	#N/A	#N/A	#N/A	#N/A	#N/A	#N/A	#N/A	#N/A	0.440397	#N/A	2	ENSG00000251143		lncRNA	novel transcript
IFT27	#N/A	0.440191	#N/A	#N/A	#N/A	#N/A	#N/A	#N/A	#N/A	#N/A	#N/A	#N/A	#N/A	#N/A	#N/A	#N/A	#N/A	#N/A	4.08422	#N/A	2	ENSG00000100360	IFT27	protein_coding	intraflagellar transport 27 [Source:HGNC Symbol;Acc:HGNC:18626]
MORC2	#N/A	#N/A	0.440012	#N/A	#N/A	#N/A	#N/A	#N/A	#N/A	#N/A	#N/A	#N/A	#N/A	#N/A	#N/A	#N/A	#N/A	#N/A	5.74047	#N/A	2	ENSG00000133422	MORC2	protein_coding	MORC family CW-type zinc finger 2 [Source:HGNC Symbol;Acc:HGNC:23573]
#230773	#N/A	#N/A	#N/A	#N/A	#N/A	#N/A	#N/A	#N/A	#N/A	#N/A	#N/A	0.439666	#N/A	#N/A	#N/A	#N/A	#N/A	#N/A	2.08314	#N/A	2	ENSG00000230773		lncRNA	novel transcript
ANAPC4	#N/A	#N/A	#N/A	#N/A	#N/A	#N/A	#N/A	#N/A	#N/A	#N/A	#N/A	#N/A	0.439188	#N/A	#N/A	#N/A	#N/A	#N/A	6.61218	#N/A	2	ENSG00000053900	ANAPC4	protein_coding	anaphase promoting complex subunit 4 [Source:HGNC Symbol;Acc:HGNC:19990]
ENTPD6	#N/A	#N/A	#N/A	#N/A	#N/A	#N/A	#N/A	#N/A	#N/A	#N/A	#N/A	#N/A	#N/A	#N/A	#N/A	0.438985	#N/A	#N/A	4.45186	#N/A	2	ENSG00000197586	ENTPD6	protein_coding	ectonucleoside triphosphate diphosphohydrolase 6 [Source:HGNC Symbol;Acc:HGNC:3368]
PLA2G4B	0.438671	#N/A	#N/A	#N/A	#N/A	#N/A	#N/A	#N/A	#N/A	#N/A	#N/A	#N/A	#N/A	#N/A	#N/A	#N/A	#N/A	#N/A	4.17393	#N/A	2	ENSG00000243708	PLA2G4B	protein_coding	phospholipase A2 group IVB [Source:HGNC Symbol;Acc:HGNC:9036]
TRMT2A	0.437712	#N/A	#N/A	#N/A	#N/A	#N/A	#N/A	#N/A	#N/A	#N/A	#N/A	#N/A	#N/A	#N/A	#N/A	#N/A	#N/A	#N/A	4.55222	#N/A	2	ENSG00000099899	TRMT2A	protein_coding	tRNA methyltransferase 2 homolog A [Source:HGNC Symbol;Acc:HGNC:24974]
#249102	#N/A	#N/A	0.437603	1.29428	#N/A	#N/A	#N/A	#N/A	#N/A	#N/A	#N/A	#N/A	#N/A	#N/A	#N/A	#N/A	#N/A	#N/A	#N/A	#N/A	2	ENSG00000249102		lncRNA	novel transcript
PTCD1	#N/A	#N/A	0.437557	#N/A	#N/A	#N/A	#N/A	#N/A	#N/A	#N/A	#N/A	#N/A	#N/A	#N/A	#N/A	#N/A	#N/A	#N/A	5.05725	#N/A	2	ENSG00000106246	PTCD1	protein_coding	pentatricopeptide repeat domain 1 [Source:HGNC Symbol;Acc:HGNC:22198]
MICALL1	#N/A	#N/A	#N/A	0.435824	#N/A	#N/A	#N/A	#N/A	#N/A	#N/A	#N/A	#N/A	#N/A	#N/A	#N/A	#N/A	#N/A	#N/A	4.43424	#N/A	2	ENSG00000100139	MICALL1	protein_coding	MICAL like 1 [Source:HGNC Symbol;Acc:HGNC:29804]
CBWD1	#N/A	#N/A	#N/A	#N/A	#N/A	#N/A	#N/A	#N/A	#N/A	#N/A	#N/A	#N/A	#N/A	#N/A	#N/A	0.435591	#N/A	#N/A	5.74978	#N/A	2	ENSG00000172785	CBWD1	protein_coding	COBW domain containing 1 [Source:HGNC Symbol;Acc:HGNC:17134]
IPO11	#N/A	#N/A	#N/A	#N/A	#N/A	#N/A	#N/A	#N/A	#N/A	#N/A	#N/A	0.433791	#N/A	#N/A	#N/A	#N/A	#N/A	#N/A	3.00845	#N/A	2	ENSG00000086200	IPO11	protein_coding	importin 11 [Source:HGNC Symbol;Acc:HGNC:20628]
SLC27A1	#N/A	#N/A	#N/A	#N/A	#N/A	#N/A	#N/A	0.43366	#N/A	#N/A	#N/A	#N/A	#N/A	#N/A	#N/A	#N/A	#N/A	#N/A	4.50745	#N/A	2	ENSG00000130304	SLC27A1	protein_coding	solute carrier family 27 member 1 [Source:HGNC Symbol;Acc:HGNC:10995]
ARL14EP	#N/A	0.433493	#N/A	#N/A	#N/A	#N/A	#N/A	#N/A	#N/A	#N/A	#N/A	#N/A	#N/A	#N/A	#N/A	#N/A	#N/A	#N/A	5.90956	#N/A	2	ENSG00000152219	ARL14EP	protein_coding	ADP ribosylation factor like GTPase 14 effector protein [Source:HGNC Symbol;Acc:HGNC:26798]
ARHGAP19	#N/A	#N/A	#N/A	#N/A	#N/A	#N/A	#N/A	#N/A	#N/A	#N/A	#N/A	#N/A	0.433077	#N/A	#N/A	#N/A	#N/A	#N/A	2.5315	#N/A	2	ENSG00000213390	ARHGAP19	protein_coding	Rho GTPase activating protein 19 [Source:HGNC Symbol;Acc:HGNC:23724]
NPAS1	#N/A	#N/A	1.18348	#N/A	#N/A	#N/A	#N/A	#N/A	#N/A	#N/A	#N/A	#N/A	#N/A	#N/A	#N/A	#N/A	#N/A	#N/A	0.432777	#N/A	2	ENSG00000130751	NPAS1	protein_coding	neuronal PAS domain protein 1 [Source:HGNC Symbol;Acc:HGNC:7894]
DHX9	#N/A	#N/A	#N/A	#N/A	#N/A	#N/A	#N/A	#N/A	#N/A	#N/A	#N/A	#N/A	#N/A	#N/A	#N/A	#N/A	#N/A	0.431373	6.01948	#N/A	2	ENSG00000135829	DHX9	protein_coding	DExH-box helicase 9 [Source:HGNC Symbol;Acc:HGNC:2750]
ZKSCAN8	#N/A	#N/A	0.431104	#N/A	#N/A	#N/A	#N/A	#N/A	#N/A	#N/A	#N/A	#N/A	#N/A	#N/A	#N/A	#N/A	#N/A	#N/A	2.86778	#N/A	2	ENSG00000198315	ZKSCAN8	protein_coding	zinc finger with KRAB and SCAN domains 8 [Source:HGNC Symbol;Acc:HGNC:12983]
NADK2	#N/A	#N/A	0.430315	#N/A	#N/A	#N/A	#N/A	#N/A	#N/A	#N/A	#N/A	#N/A	#N/A	#N/A	#N/A	#N/A	#N/A	#N/A	3.66002	#N/A	2	ENSG00000152620	NADK2	protein_coding	NAD kinase 2, mitochondrial [Source:HGNC Symbol;Acc:HGNC:26404]
POC5	#N/A	#N/A	0.42925	#N/A	#N/A	#N/A	#N/A	#N/A	#N/A	#N/A	#N/A	#N/A	#N/A	#N/A	#N/A	#N/A	#N/A	#N/A	4.31691	#N/A	2	ENSG00000152359	POC5	protein_coding	POC5 centriolar protein [Source:HGNC Symbol;Acc:HGNC:26658]
CCDC43	#N/A	0.428805	#N/A	#N/A	#N/A	#N/A	#N/A	#N/A	#N/A	#N/A	#N/A	#N/A	#N/A	#N/A	#N/A	#N/A	#N/A	#N/A	4.87664	#N/A	2	ENSG00000180329	CCDC43	protein_coding	coiled-coil domain containing 43 [Source:HGNC Symbol;Acc:HGNC:26472]
ANAPC7	#N/A	#N/A	0.428449	#N/A	#N/A	#N/A	#N/A	#N/A	#N/A	#N/A	#N/A	#N/A	#N/A	#N/A	#N/A	#N/A	#N/A	#N/A	6.85576	#N/A	2	ENSG00000196510	ANAPC7	protein_coding	anaphase promoting complex subunit 7 [Source:HGNC Symbol;Acc:HGNC:17380]
CDK10	#N/A	#N/A	0.428221	#N/A	#N/A	#N/A	#N/A	#N/A	#N/A	#N/A	#N/A	#N/A	#N/A	#N/A	#N/A	#N/A	#N/A	#N/A	5.98661	#N/A	2	ENSG00000185324	CDK10	protein_coding	cyclin dependent kinase 10 [Source:HGNC Symbol;Acc:HGNC:1770]
ACTL6A	#N/A	#N/A	0.428185	#N/A	#N/A	#N/A	#N/A	#N/A	#N/A	#N/A	#N/A	#N/A	#N/A	#N/A	#N/A	#N/A	#N/A	#N/A	5.39062	#N/A	2	ENSG00000136518	ACTL6A	protein_coding	actin like 6A [Source:HGNC Symbol;Acc:HGNC:24124]
ERCC3	#N/A	#N/A	0.427812	#N/A	#N/A	#N/A	#N/A	#N/A	#N/A	#N/A	#N/A	#N/A	#N/A	#N/A	#N/A	#N/A	#N/A	#N/A	6.64737	#N/A	2	ENSG00000163161	ERCC3	protein_coding	ERCC excision repair 3, TFIIH core complex helicase subunit [Source:HGNC Symbol;Acc:HGNC:3435]
RRP8	#N/A	0.42766	#N/A	#N/A	#N/A	#N/A	#N/A	#N/A	#N/A	#N/A	#N/A	#N/A	#N/A	#N/A	#N/A	#N/A	#N/A	#N/A	4.58527	#N/A	2	ENSG00000132275	RRP8	protein_coding	ribosomal RNA processing 8 [Source:HGNC Symbol;Acc:HGNC:29030]
DVL3	#N/A	#N/A	#N/A	#N/A	#N/A	#N/A	0.427478	#N/A	#N/A	#N/A	#N/A	#N/A	#N/A	#N/A	#N/A	#N/A	#N/A	#N/A	4.4209	#N/A	2	ENSG00000161202	DVL3	protein_coding	dishevelled segment polarity protein 3 [Source:HGNC Symbol;Acc:HGNC:3087]
GIT1	0.427305	#N/A	#N/A	#N/A	#N/A	#N/A	#N/A	#N/A	#N/A	#N/A	#N/A	#N/A	#N/A	#N/A	#N/A	#N/A	#N/A	#N/A	3.52194	#N/A	2	ENSG00000108262	GIT1	protein_coding	GIT ArfGAP 1 [Source:HGNC Symbol;Acc:HGNC:4272]
KANSL1L	#N/A	#N/A	#N/A	#N/A	#N/A	#N/A	#N/A	#N/A	#N/A	#N/A	#N/A	0.425829	#N/A	#N/A	#N/A	#N/A	#N/A	#N/A	7.62979	#N/A	2	ENSG00000144445	KANSL1L	protein_coding	KAT8 regulatory NSL complex subunit 1 like [Source:HGNC Symbol;Acc:HGNC:26310]
#259133	#N/A	#N/A	1.07706	#N/A	#N/A	#N/A	#N/A	#N/A	#N/A	#N/A	#N/A	#N/A	#N/A	#N/A	#N/A	#N/A	#N/A	#N/A	0.425432	#N/A	2	ENSG00000259133		lncRNA	novel transcript, antisense to TMEM260
ST7L	#N/A	#N/A	#N/A	#N/A	#N/A	#N/A	#N/A	#N/A	#N/A	#N/A	#N/A	0.42497	#N/A	#N/A	#N/A	#N/A	#N/A	#N/A	6.35476	#N/A	2	ENSG00000007341	ST7L	protein_coding	suppression of tumorigenicity 7 like [Source:HGNC Symbol;Acc:HGNC:18441]
DDX59	#N/A	#N/A	#N/A	#N/A	#N/A	#N/A	#N/A	#N/A	#N/A	#N/A	#N/A	#N/A	0.42489	#N/A	#N/A	#N/A	#N/A	#N/A	5.96882	#N/A	2	ENSG00000118197	DDX59	protein_coding	DEAD-box helicase 59 [Source:HGNC Symbol;Acc:HGNC:25360]
RASA1	#N/A	#N/A	#N/A	#N/A	#N/A	#N/A	#N/A	#N/A	#N/A	#N/A	#N/A	0.42479	#N/A	#N/A	#N/A	#N/A	#N/A	#N/A	5.6824	#N/A	2	ENSG00000145715	RASA1	protein_coding	RAS p21 protein activator 1 [Source:HGNC Symbol;Acc:HGNC:9871]
NPIPB5#243716	#N/A	#N/A	#N/A	#N/A	#N/A	#N/A	#N/A	#N/A	#N/A	#N/A	#N/A	0.424632	#N/A	#N/A	#N/A	#N/A	#N/A	#N/A	5.05764	#N/A	2	ENSG00000243716	NPIPB5	protein_coding	nuclear pore complex interacting protein family member B5 [Source:HGNC Symbol;Acc:HGNC:37233]
MDP1#213920	#N/A	0.424366	#N/A	#N/A	#N/A	#N/A	#N/A	#N/A	#N/A	#N/A	#N/A	#N/A	#N/A	#N/A	#N/A	#N/A	#N/A	#N/A	2.04565	#N/A	2	ENSG00000213920	MDP1	protein_coding	magnesium dependent phosphatase 1 [Source:HGNC Symbol;Acc:HGNC:28781]
ZNF496	#N/A	#N/A	#N/A	#N/A	#N/A	0.423509	#N/A	#N/A	#N/A	#N/A	#N/A	#N/A	#N/A	#N/A	#N/A	#N/A	#N/A	#N/A	3.73254	#N/A	2	ENSG00000162714	ZNF496	protein_coding	zinc finger protein 496 [Source:HGNC Symbol;Acc:HGNC:23713]
FAM228B	#N/A	#N/A	#N/A	#N/A	#N/A	#N/A	#N/A	0.423459	#N/A	#N/A	#N/A	#N/A	#N/A	#N/A	#N/A	#N/A	#N/A	#N/A	4.20818	#N/A	2	ENSG00000219626	FAM228B	protein_coding	family with sequence similarity 228 member B [Source:HGNC Symbol;Acc:HGNC:24736]
ERV3-1	#N/A	#N/A	#N/A	#N/A	#N/A	#N/A	0.440903	#N/A	#N/A	#N/A	#N/A	0.422661	#N/A	#N/A	#N/A	#N/A	#N/A	#N/A	#N/A	#N/A	2	ENSG00000213462	ERV3-1	protein_coding	endogenous retrovirus group 3 member 1, envelope [Source:HGNC Symbol;Acc:HGNC:3454]
DPY19L3	#N/A	#N/A	#N/A	#N/A	#N/A	#N/A	#N/A	0.42234	#N/A	#N/A	#N/A	#N/A	#N/A	#N/A	#N/A	#N/A	#N/A	#N/A	5.16601	#N/A	2	ENSG00000178904	DPY19L3	protein_coding	dpy-19 like C-mannosyltransferase 3 [Source:HGNC Symbol;Acc:HGNC:27120]
ZNF212	#N/A	#N/A	0.422281	#N/A	#N/A	#N/A	#N/A	#N/A	#N/A	#N/A	#N/A	#N/A	#N/A	#N/A	#N/A	#N/A	#N/A	#N/A	5.40821	#N/A	2	ENSG00000170260	ZNF212	protein_coding	zinc finger protein 212 [Source:HGNC Symbol;Acc:HGNC:13004]
MIR3677HG	#N/A	#N/A	#N/A	#N/A	#N/A	#N/A	#N/A	0.794476	#N/A	#N/A	#N/A	#N/A	#N/A	#N/A	#N/A	#N/A	#N/A	#N/A	0.421234	#N/A	2	ENSG00000260778	MIR3677HG	lncRNA	MIR3677 and MIR940 host gene [Source:HGNC Symbol;Acc:HGNC:55382]
#273855	1.1635	#N/A	#N/A	#N/A	#N/A	#N/A	#N/A	#N/A	#N/A	#N/A	#N/A	#N/A	#N/A	#N/A	#N/A	#N/A	#N/A	#N/A	0.420979	#N/A	2	ENSG00000273855		lncRNA	novel transcript, sense intronic to PLCB2
LONP1	#N/A	#N/A	0.420844	#N/A	#N/A	#N/A	#N/A	#N/A	#N/A	#N/A	#N/A	#N/A	#N/A	#N/A	#N/A	#N/A	#N/A	#N/A	4.21319	#N/A	2	ENSG00000196365	LONP1	protein_coding	lon peptidase 1, mitochondrial [Source:HGNC Symbol;Acc:HGNC:9479]
PRR12	#N/A	#N/A	#N/A	0.420477	#N/A	#N/A	#N/A	#N/A	#N/A	#N/A	#N/A	#N/A	#N/A	#N/A	#N/A	#N/A	#N/A	#N/A	6.99061	#N/A	2	ENSG00000126464	PRR12	protein_coding	proline rich 12 [Source:HGNC Symbol;Acc:HGNC:29217]
RCC1L	#N/A	#N/A	0.419686	#N/A	#N/A	#N/A	#N/A	#N/A	#N/A	#N/A	#N/A	#N/A	#N/A	#N/A	#N/A	#N/A	#N/A	#N/A	4.07008	#N/A	2	ENSG00000274523	RCC1L	protein_coding	RCC1 like [Source:HGNC Symbol;Acc:HGNC:14948]
BUD13	#N/A	#N/A	#N/A	#N/A	#N/A	#N/A	0.419564	#N/A	#N/A	#N/A	#N/A	#N/A	#N/A	#N/A	#N/A	#N/A	#N/A	#N/A	4.91071	#N/A	2	ENSG00000137656	BUD13	protein_coding	BUD13 homolog [Source:HGNC Symbol;Acc:HGNC:28199]
#261592	#N/A	#N/A	#N/A	#N/A	#N/A	#N/A	#N/A	#N/A	#N/A	#N/A	#N/A	0.735379	#N/A	#N/A	#N/A	#N/A	#N/A	#N/A	0.419518	#N/A	2	ENSG00000261592		lncRNA	novel transcript, antisense to MAP1LC3B
PCIF1	#N/A	0.41937	#N/A	#N/A	#N/A	#N/A	#N/A	#N/A	#N/A	#N/A	#N/A	#N/A	#N/A	#N/A	#N/A	#N/A	#N/A	#N/A	4.40542	#N/A	2	ENSG00000100982	PCIF1	protein_coding	phosphorylated CTD interacting factor 1 [Source:HGNC Symbol;Acc:HGNC:16200]
PATZ1	#N/A	#N/A	#N/A	0.419195	#N/A	#N/A	#N/A	#N/A	#N/A	#N/A	#N/A	#N/A	#N/A	#N/A	#N/A	#N/A	#N/A	#N/A	2.65049	#N/A	2	ENSG00000100105	PATZ1	protein_coding	POZ/BTB and AT hook containing zinc finger 1 [Source:HGNC Symbol;Acc:HGNC:13071]
NPIPB11	#N/A	#N/A	#N/A	#N/A	#N/A	#N/A	#N/A	#N/A	#N/A	#N/A	#N/A	0.419021	#N/A	#N/A	#N/A	#N/A	#N/A	#N/A	5.32367	#N/A	2	ENSG00000254206	NPIPB11	protein_coding	nuclear pore complex interacting protein family member B11 [Source:HGNC Symbol;Acc:HGNC:37453]
DNAJB12	#N/A	#N/A	#N/A	#N/A	#N/A	#N/A	0.418857	#N/A	#N/A	#N/A	#N/A	#N/A	#N/A	#N/A	#N/A	#N/A	#N/A	#N/A	3.53794	#N/A	2	ENSG00000148719	DNAJB12	protein_coding	DnaJ heat shock protein family (Hsp40) member B12 [Source:HGNC Symbol;Acc:HGNC:14891]
METTL3	#N/A	#N/A	0.418485	#N/A	#N/A	#N/A	#N/A	#N/A	#N/A	#N/A	#N/A	#N/A	#N/A	#N/A	#N/A	#N/A	#N/A	#N/A	3.39722	#N/A	2	ENSG00000165819	METTL3	protein_coding	methyltransferase 3, N6-adenosine-methyltransferase complex catalytic subunit [Source:HGNC Symbol;Acc:HGNC:17563]
UBXN7	#N/A	#N/A	#N/A	#N/A	#N/A	#N/A	#N/A	#N/A	#N/A	#N/A	#N/A	#N/A	0.418208	#N/A	#N/A	#N/A	#N/A	#N/A	5.18495	#N/A	2	ENSG00000163960	UBXN7	protein_coding	UBX domain protein 7 [Source:HGNC Symbol;Acc:HGNC:29119]
AAR2	0.417967	#N/A	#N/A	#N/A	#N/A	#N/A	#N/A	#N/A	#N/A	#N/A	#N/A	#N/A	#N/A	#N/A	#N/A	#N/A	#N/A	#N/A	5.368	#N/A	2	ENSG00000131043	AAR2	protein_coding	AAR2 splicing factor [Source:HGNC Symbol;Acc:HGNC:15886]
KLHL36	#N/A	#N/A	#N/A	0.41791	#N/A	#N/A	#N/A	#N/A	#N/A	#N/A	#N/A	#N/A	#N/A	#N/A	#N/A	#N/A	#N/A	#N/A	5.61305	#N/A	2	ENSG00000135686	KLHL36	protein_coding	kelch like family member 36 [Source:HGNC Symbol;Acc:HGNC:17844]
GABPB1-AS1	#N/A	#N/A	#N/A	0.417811	#N/A	#N/A	#N/A	#N/A	#N/A	#N/A	#N/A	#N/A	#N/A	#N/A	#N/A	#N/A	#N/A	#N/A	5.24226	#N/A	2	ENSG00000244879	GABPB1-AS1	lncRNA	GABPB1 antisense RNA 1 [Source:HGNC Symbol;Acc:HGNC:44157]
FAM241B	#N/A	#N/A	0.416991	1.18216	#N/A	#N/A	#N/A	#N/A	#N/A	#N/A	#N/A	#N/A	#N/A	#N/A	#N/A	#N/A	#N/A	#N/A	#N/A	#N/A	2	ENSG00000171224	FAM241B	protein_coding	family with sequence similarity 241 member B [Source:HGNC Symbol;Acc:HGNC:23519]
CIAPIN1	#N/A	#N/A	#N/A	#N/A	#N/A	#N/A	#N/A	#N/A	0.416743	#N/A	#N/A	#N/A	#N/A	#N/A	#N/A	#N/A	#N/A	#N/A	2.52606	#N/A	2	ENSG00000005194	CIAPIN1	protein_coding	cytokine induced apoptosis inhibitor 1 [Source:HGNC Symbol;Acc:HGNC:28050]
ABAT	#N/A	#N/A	#N/A	#N/A	#N/A	#N/A	#N/A	#N/A	#N/A	#N/A	#N/A	0.416671	#N/A	#N/A	#N/A	#N/A	#N/A	#N/A	3.69808	#N/A	2	ENSG00000183044	ABAT	protein_coding	4-aminobutyrate aminotransferase [Source:HGNC Symbol;Acc:HGNC:23]
#261560	#N/A	#N/A	0.809268	#N/A	#N/A	#N/A	#N/A	#N/A	#N/A	#N/A	#N/A	#N/A	#N/A	#N/A	#N/A	#N/A	#N/A	#N/A	0.416306	#N/A	2	ENSG00000261560		lncRNA	novel transcript, sense intronic to GSPT1
MED12	#N/A	#N/A	#N/A	0.414224	#N/A	#N/A	#N/A	#N/A	#N/A	#N/A	#N/A	#N/A	#N/A	#N/A	#N/A	#N/A	#N/A	#N/A	5.3766	#N/A	2	ENSG00000184634	MED12	protein_coding	mediator complex subunit 12 [Source:HGNC Symbol;Acc:HGNC:11957]
#285632	#N/A	#N/A	1.41241	#N/A	#N/A	#N/A	#N/A	#N/A	#N/A	#N/A	#N/A	#N/A	#N/A	#N/A	#N/A	#N/A	#N/A	#N/A	0.413491	#N/A	2	ENSG00000285632		lncRNA	novel transcript
#263924	#N/A	#N/A	1.87514	#N/A	#N/A	#N/A	#N/A	#N/A	#N/A	#N/A	#N/A	#N/A	#N/A	#N/A	#N/A	#N/A	#N/A	#N/A	0.413461	#N/A	2	ENSG00000263924		lncRNA	novel transcript, antisense to KIAA1012
LYRM2	#N/A	0.413312	#N/A	#N/A	#N/A	#N/A	#N/A	#N/A	#N/A	#N/A	#N/A	#N/A	#N/A	#N/A	#N/A	#N/A	#N/A	#N/A	5.64937	#N/A	2	ENSG00000083099	LYRM2	protein_coding	LYR motif containing 2 [Source:HGNC Symbol;Acc:HGNC:25229]
#286543	#N/A	#N/A	2.12891	#N/A	#N/A	#N/A	#N/A	#N/A	#N/A	#N/A	#N/A	#N/A	#N/A	#N/A	#N/A	#N/A	0.413133	#N/A	#N/A	#N/A	2	ENSG00000286543		lncRNA	novel transcript
PCGF6	#N/A	#N/A	0.412291	#N/A	#N/A	#N/A	#N/A	#N/A	#N/A	#N/A	#N/A	#N/A	#N/A	#N/A	#N/A	#N/A	#N/A	#N/A	5.00477	#N/A	2	ENSG00000156374	PCGF6	protein_coding	polycomb group ring finger 6 [Source:HGNC Symbol;Acc:HGNC:21156]
ZNF398	#N/A	#N/A	0.411922	#N/A	#N/A	#N/A	#N/A	#N/A	#N/A	#N/A	#N/A	#N/A	#N/A	#N/A	#N/A	#N/A	#N/A	#N/A	4.32199	#N/A	2	ENSG00000197024	ZNF398	protein_coding	zinc finger protein 398 [Source:HGNC Symbol;Acc:HGNC:18373]
#236426	#N/A	#N/A	1.81659	#N/A	#N/A	#N/A	#N/A	#N/A	#N/A	#N/A	#N/A	#N/A	#N/A	#N/A	#N/A	#N/A	#N/A	#N/A	0.411905	#N/A	2	ENSG00000236426		lncRNA	novel transcript
USP32	#N/A	#N/A	#N/A	#N/A	#N/A	#N/A	#N/A	#N/A	#N/A	#N/A	#N/A	0.411481	#N/A	#N/A	#N/A	#N/A	#N/A	#N/A	4.35315	#N/A	2	ENSG00000170832	USP32	protein_coding	ubiquitin specific peptidase 32 [Source:HGNC Symbol;Acc:HGNC:19143]
NRSN2	#N/A	#N/A	#N/A	0.411414	#N/A	0.558284	#N/A	#N/A	#N/A	#N/A	#N/A	#N/A	#N/A	#N/A	#N/A	#N/A	#N/A	#N/A	#N/A	#N/A	2	ENSG00000125841	NRSN2	protein_coding	neurensin 2 [Source:HGNC Symbol;Acc:HGNC:16229]
FDFT1#079459	#N/A	#N/A	0.411085	#N/A	#N/A	#N/A	#N/A	#N/A	#N/A	#N/A	#N/A	#N/A	#N/A	#N/A	#N/A	#N/A	#N/A	#N/A	7.26543	#N/A	2	ENSG00000079459	FDFT1	protein_coding	farnesyl-diphosphate farnesyltransferase 1 [Source:HGNC Symbol;Acc:HGNC:3629]
DNAH3	#N/A	#N/A	1.16265	#N/A	#N/A	#N/A	#N/A	#N/A	#N/A	#N/A	#N/A	#N/A	#N/A	#N/A	#N/A	#N/A	#N/A	#N/A	0.411055	#N/A	2	ENSG00000158486	DNAH3	protein_coding	dynein axonemal heavy chain 3 [Source:HGNC Symbol;Acc:HGNC:2949]
MARF1#166783	#N/A	#N/A	#N/A	#N/A	#N/A	#N/A	#N/A	#N/A	#N/A	#N/A	#N/A	#N/A	0.410931	#N/A	#N/A	#N/A	#N/A	#N/A	4.12752	#N/A	2	ENSG00000166783	MARF1	protein_coding	meiosis regulator and mRNA stability factor 1 [Source:HGNC Symbol;Acc:HGNC:29562]
SIAH1	#N/A	#N/A	#N/A	#N/A	#N/A	#N/A	#N/A	#N/A	#N/A	#N/A	#N/A	0.410742	#N/A	#N/A	#N/A	#N/A	#N/A	#N/A	6.3038	#N/A	2	ENSG00000196470	SIAH1	protein_coding	siah E3 ubiquitin protein ligase 1 [Source:HGNC Symbol;Acc:HGNC:10857]
SGTA	#N/A	#N/A	#N/A	#N/A	#N/A	#N/A	0.410567	#N/A	#N/A	#N/A	#N/A	#N/A	#N/A	#N/A	#N/A	#N/A	#N/A	#N/A	2.5284	#N/A	2	ENSG00000104969	SGTA	protein_coding	small glutamine rich tetratricopeptide repeat co-chaperone alpha [Source:HGNC Symbol;Acc:HGNC:10819]
LINC02918	#N/A	#N/A	1.93568	#N/A	#N/A	#N/A	#N/A	#N/A	#N/A	#N/A	#N/A	#N/A	#N/A	#N/A	#N/A	#N/A	#N/A	#N/A	0.409471	#N/A	2	ENSG00000237950	LINC02918	lncRNA	long intergenic non-protein coding RNA 2918 [Source:HGNC Symbol;Acc:HGNC:55649]
IZUMO4	#N/A	#N/A	#N/A	#N/A	#N/A	#N/A	#N/A	#N/A	#N/A	#N/A	#N/A	#N/A	#N/A	#N/A	#N/A	0.7433	#N/A	#N/A	0.409384	#N/A	2	ENSG00000099840	IZUMO4	protein_coding	IZUMO family member 4 [Source:HGNC Symbol;Acc:HGNC:26950]
PRCP	#N/A	#N/A	#N/A	#N/A	#N/A	#N/A	#N/A	#N/A	#N/A	0.408766	#N/A	#N/A	#N/A	#N/A	#N/A	#N/A	#N/A	#N/A	5.82614	#N/A	2	ENSG00000137509	PRCP	protein_coding	prolylcarboxypeptidase [Source:HGNC Symbol;Acc:HGNC:9344]
MAP7D3	#N/A	#N/A	#N/A	#N/A	#N/A	#N/A	#N/A	#N/A	#N/A	#N/A	#N/A	#N/A	#N/A	#N/A	#N/A	0.408528	#N/A	#N/A	5.18738	#N/A	2	ENSG00000129680	MAP7D3	protein_coding	MAP7 domain containing 3 [Source:HGNC Symbol;Acc:HGNC:25742]
MCCC2#131844	#N/A	#N/A	0.407928	#N/A	#N/A	#N/A	#N/A	#N/A	#N/A	#N/A	#N/A	#N/A	#N/A	#N/A	#N/A	#N/A	#N/A	#N/A	4.83452	#N/A	2	ENSG00000131844	MCCC2	protein_coding	methylcrotonyl-CoA carboxylase subunit 2 [Source:HGNC Symbol;Acc:HGNC:6937]
#286457	#N/A	#N/A	0.407376	0.749779	#N/A	#N/A	#N/A	#N/A	#N/A	#N/A	#N/A	#N/A	#N/A	#N/A	#N/A	#N/A	#N/A	#N/A	#N/A	#N/A	2	ENSG00000286457		lncRNA	novel transcript, antisense to RORA
WASHC1	0.406912	#N/A	#N/A	#N/A	#N/A	#N/A	#N/A	#N/A	#N/A	#N/A	#N/A	#N/A	#N/A	#N/A	#N/A	#N/A	#N/A	#N/A	2.50918	#N/A	2	ENSG00000181404	WASHC1	protein_coding	WASH complex subunit 1 [Source:HGNC Symbol;Acc:HGNC:24361]
SIMC1	#N/A	#N/A	#N/A	#N/A	#N/A	#N/A	#N/A	#N/A	#N/A	#N/A	#N/A	0.406855	#N/A	#N/A	#N/A	#N/A	#N/A	#N/A	7.1159	#N/A	2	ENSG00000170085	SIMC1	protein_coding	SUMO interacting motifs containing 1 [Source:HGNC Symbol;Acc:HGNC:24779]
LYZ	#N/A	#N/A	#N/A	#N/A	#N/A	0.573934	0.405859	#N/A	#N/A	#N/A	#N/A	#N/A	#N/A	#N/A	#N/A	#N/A	#N/A	#N/A	#N/A	#N/A	2	ENSG00000090382	LYZ	protein_coding	lysozyme [Source:HGNC Symbol;Acc:HGNC:6740]
#253269	#N/A	#N/A	1.30988	#N/A	#N/A	#N/A	#N/A	#N/A	#N/A	#N/A	#N/A	#N/A	#N/A	#N/A	#N/A	#N/A	#N/A	#N/A	0.405323	#N/A	2	ENSG00000253269		lncRNA	novel transcript
PANK2	#N/A	#N/A	#N/A	#N/A	#N/A	#N/A	0.40391	#N/A	#N/A	#N/A	#N/A	#N/A	#N/A	#N/A	#N/A	#N/A	#N/A	#N/A	3.80926	#N/A	2	ENSG00000125779	PANK2	protein_coding	pantothenate kinase 2 [Source:HGNC Symbol;Acc:HGNC:15894]
DLST	#N/A	#N/A	0.402948	#N/A	#N/A	#N/A	#N/A	#N/A	#N/A	#N/A	#N/A	#N/A	#N/A	#N/A	#N/A	#N/A	#N/A	#N/A	4.8694	#N/A	2	ENSG00000119689	DLST	protein_coding	dihydrolipoamide S-succinyltransferase [Source:HGNC Symbol;Acc:HGNC:2911]
NSMCE1	#N/A	#N/A	#N/A	0.402701	#N/A	#N/A	#N/A	#N/A	#N/A	#N/A	#N/A	#N/A	#N/A	#N/A	#N/A	#N/A	#N/A	#N/A	3.79894	#N/A	2	ENSG00000169189	NSMCE1	protein_coding	NSE1 homolog, SMC5-SMC6 complex component [Source:HGNC Symbol;Acc:HGNC:29897]
MON1B	#N/A	#N/A	#N/A	#N/A	#N/A	#N/A	0.402213	#N/A	#N/A	#N/A	#N/A	#N/A	#N/A	#N/A	#N/A	#N/A	#N/A	#N/A	6.30903	#N/A	2	ENSG00000103111	MON1B	protein_coding	MON1 homolog B, secretory trafficking associated [Source:HGNC Symbol;Acc:HGNC:25020]
ZNF233	#N/A	#N/A	2.23359	#N/A	#N/A	#N/A	#N/A	#N/A	#N/A	#N/A	#N/A	#N/A	#N/A	#N/A	#N/A	#N/A	#N/A	#N/A	0.401575	#N/A	2	ENSG00000159915	ZNF233	protein_coding	zinc finger protein 233 [Source:HGNC Symbol;Acc:HGNC:30946]
HCFC2	0.401497	#N/A	#N/A	#N/A	#N/A	#N/A	#N/A	#N/A	#N/A	#N/A	#N/A	#N/A	#N/A	#N/A	#N/A	#N/A	#N/A	#N/A	3.6835	#N/A	2	ENSG00000111727	HCFC2	protein_coding	host cell factor C2 [Source:HGNC Symbol;Acc:HGNC:24972]
RIMS3	#N/A	#N/A	#N/A	1.19119	#N/A	#N/A	#N/A	#N/A	#N/A	#N/A	#N/A	#N/A	#N/A	#N/A	#N/A	0.401426	#N/A	#N/A	#N/A	#N/A	2	ENSG00000117016	RIMS3	protein_coding	regulating synaptic membrane exocytosis 3 [Source:HGNC Symbol;Acc:HGNC:21292]
URB1	#N/A	#N/A	#N/A	0.401338	#N/A	#N/A	#N/A	#N/A	#N/A	#N/A	#N/A	#N/A	#N/A	#N/A	#N/A	#N/A	#N/A	#N/A	5.18598	#N/A	2	ENSG00000142207	URB1	protein_coding	URB1 ribosome biogenesis homolog [Source:HGNC Symbol;Acc:HGNC:17344]
PAOX	#N/A	#N/A	#N/A	#N/A	#N/A	0.399658	0.858322	#N/A	#N/A	#N/A	#N/A	#N/A	#N/A	#N/A	#N/A	#N/A	#N/A	#N/A	#N/A	#N/A	2	ENSG00000148832	PAOX	protein_coding	polyamine oxidase [Source:HGNC Symbol;Acc:HGNC:20837]
NUDT19	0.399529	#N/A	#N/A	#N/A	#N/A	#N/A	#N/A	#N/A	#N/A	#N/A	#N/A	#N/A	#N/A	#N/A	#N/A	#N/A	#N/A	#N/A	1.51436	#N/A	2	ENSG00000213965	NUDT19	protein_coding	nudix hydrolase 19 [Source:HGNC Symbol;Acc:HGNC:32036]
ATP2B1	#N/A	#N/A	#N/A	#N/A	#N/A	#N/A	#N/A	#N/A	#N/A	#N/A	#N/A	#N/A	#N/A	#N/A	#N/A	0.39947	#N/A	#N/A	5.72237	#N/A	2	ENSG00000070961	ATP2B1	protein_coding	ATPase plasma membrane Ca2+ transporting 1 [Source:HGNC Symbol;Acc:HGNC:814]
IFT43	#N/A	#N/A	0.399231	#N/A	#N/A	#N/A	#N/A	#N/A	#N/A	#N/A	#N/A	#N/A	#N/A	#N/A	#N/A	#N/A	#N/A	#N/A	3.71703	#N/A	2	ENSG00000119650	IFT43	protein_coding	intraflagellar transport 43 [Source:HGNC Symbol;Acc:HGNC:29669]
FOXJ2	0.399015	#N/A	#N/A	#N/A	#N/A	#N/A	#N/A	#N/A	#N/A	#N/A	#N/A	#N/A	#N/A	#N/A	#N/A	#N/A	#N/A	#N/A	4.35426	#N/A	2	ENSG00000065970	FOXJ2	protein_coding	forkhead box J2 [Source:HGNC Symbol;Acc:HGNC:24818]
PRMT3	#N/A	#N/A	#N/A	#N/A	#N/A	#N/A	#N/A	#N/A	#N/A	#N/A	#N/A	0.397879	#N/A	#N/A	#N/A	#N/A	#N/A	#N/A	7.39407	#N/A	2	ENSG00000185238	PRMT3	protein_coding	protein arginine methyltransferase 3 [Source:HGNC Symbol;Acc:HGNC:30163]
PDIK1L	0.397593	#N/A	#N/A	#N/A	#N/A	#N/A	#N/A	#N/A	#N/A	#N/A	#N/A	#N/A	#N/A	#N/A	#N/A	#N/A	#N/A	#N/A	4.0864	#N/A	2	ENSG00000175087	PDIK1L	protein_coding	PDLIM1 interacting kinase 1 like [Source:HGNC Symbol;Acc:HGNC:18981]
PTER	#N/A	#N/A	#N/A	#N/A	#N/A	#N/A	#N/A	#N/A	#N/A	#N/A	#N/A	#N/A	0.397213	#N/A	#N/A	#N/A	#N/A	#N/A	3.10037	#N/A	2	ENSG00000165983	PTER	protein_coding	phosphotriesterase related [Source:HGNC Symbol;Acc:HGNC:9590]
NUDT16	#N/A	#N/A	#N/A	#N/A	#N/A	#N/A	1.97059	#N/A	#N/A	#N/A	#N/A	#N/A	#N/A	#N/A	#N/A	#N/A	#N/A	#N/A	0.396978	#N/A	2	ENSG00000198585	NUDT16	protein_coding	nudix hydrolase 16 [Source:HGNC Symbol;Acc:HGNC:26442]
ZNF263	#N/A	#N/A	#N/A	0.395966	#N/A	#N/A	#N/A	#N/A	#N/A	#N/A	#N/A	#N/A	#N/A	#N/A	#N/A	#N/A	#N/A	#N/A	5.98958	#N/A	2	ENSG00000006194	ZNF263	protein_coding	zinc finger protein 263 [Source:HGNC Symbol;Acc:HGNC:13056]
PIM3	#N/A	#N/A	#N/A	#N/A	#N/A	#N/A	#N/A	#N/A	#N/A	#N/A	#N/A	#N/A	#N/A	#N/A	#N/A	0.395293	#N/A	#N/A	3.25728	#N/A	2	ENSG00000198355	PIM3	protein_coding	Pim-3 proto-oncogene, serine/threonine kinase [Source:HGNC Symbol;Acc:HGNC:19310]
REV3L	#N/A	#N/A	#N/A	#N/A	#N/A	#N/A	#N/A	#N/A	#N/A	#N/A	#N/A	0.395292	#N/A	#N/A	#N/A	#N/A	#N/A	#N/A	7.19658	#N/A	2	ENSG00000009413	REV3L	protein_coding	REV3 like, DNA directed polymerase zeta catalytic subunit [Source:HGNC Symbol;Acc:HGNC:9968]
BSCL2	#N/A	#N/A	#N/A	#N/A	#N/A	0.394647	#N/A	#N/A	#N/A	0.474525	#N/A	#N/A	#N/A	#N/A	#N/A	#N/A	#N/A	#N/A	#N/A	#N/A	2	ENSG00000168000	BSCL2	protein_coding	BSCL2 lipid droplet biogenesis associated, seipin [Source:HGNC Symbol;Acc:HGNC:15832]
KPNA4	#N/A	#N/A	#N/A	#N/A	#N/A	#N/A	0.39379	#N/A	#N/A	#N/A	#N/A	#N/A	#N/A	#N/A	#N/A	#N/A	#N/A	#N/A	8.35655	#N/A	2	ENSG00000186432	KPNA4	protein_coding	karyopherin subunit alpha 4 [Source:HGNC Symbol;Acc:HGNC:6397]
NME6	#N/A	0.393551	#N/A	#N/A	#N/A	#N/A	#N/A	#N/A	#N/A	#N/A	#N/A	#N/A	#N/A	#N/A	#N/A	#N/A	#N/A	#N/A	3.96525	#N/A	2	ENSG00000172113	NME6	protein_coding	NME/NM23 nucleoside diphosphate kinase 6 [Source:HGNC Symbol;Acc:HGNC:20567]
MAPK8IP3	#N/A	#N/A	#N/A	#N/A	#N/A	#N/A	#N/A	#N/A	#N/A	#N/A	#N/A	0.392834	#N/A	#N/A	#N/A	#N/A	#N/A	#N/A	5.81455	#N/A	2	ENSG00000138834	MAPK8IP3	protein_coding	mitogen-activated protein kinase 8 interacting protein 3 [Source:HGNC Symbol;Acc:HGNC:6884]
L3MBTL1	#N/A	#N/A	#N/A	#N/A	#N/A	#N/A	#N/A	#N/A	#N/A	#N/A	#N/A	0.392634	#N/A	#N/A	#N/A	#N/A	#N/A	#N/A	4.57305	#N/A	2	ENSG00000185513	L3MBTL1	protein_coding	L3MBTL histone methyl-lysine binding protein 1 [Source:HGNC Symbol;Acc:HGNC:15905]
NLE1	#N/A	#N/A	1.21312	#N/A	#N/A	#N/A	#N/A	#N/A	#N/A	#N/A	#N/A	#N/A	#N/A	#N/A	#N/A	#N/A	#N/A	#N/A	0.392444	#N/A	2	ENSG00000073536	NLE1	protein_coding	notchless homolog 1 [Source:HGNC Symbol;Acc:HGNC:19889]
CLDN2	#N/A	#N/A	0.392193	0.752485	#N/A	#N/A	#N/A	#N/A	#N/A	#N/A	#N/A	#N/A	#N/A	#N/A	#N/A	#N/A	#N/A	#N/A	#N/A	#N/A	2	ENSG00000165376	CLDN2	protein_coding	claudin 2 [Source:HGNC Symbol;Acc:HGNC:2041]
#272498	0.679289	#N/A	#N/A	0.391604	#N/A	#N/A	#N/A	#N/A	#N/A	#N/A	#N/A	#N/A	#N/A	#N/A	#N/A	#N/A	#N/A	#N/A	#N/A	#N/A	2	ENSG00000272498		lncRNA	novel transcript, antisense to RFTN1
#258380	#N/A	#N/A	#N/A	#N/A	#N/A	#N/A	#N/A	#N/A	#N/A	#N/A	#N/A	0.391087	#N/A	#N/A	#N/A	#N/A	#N/A	#N/A	4.36705	#N/A	2	ENSG00000258380		lncRNA	novel transcript, antisense to FOXN3
NDUFAF1	#N/A	#N/A	#N/A	#N/A	#N/A	#N/A	#N/A	#N/A	#N/A	0.3906	#N/A	#N/A	#N/A	#N/A	#N/A	#N/A	#N/A	#N/A	3.88346	#N/A	2	ENSG00000137806	NDUFAF1	protein_coding	NADH:ubiquinone oxidoreductase complex assembly factor 1 [Source:HGNC Symbol;Acc:HGNC:18828]
PARD3B	#N/A	#N/A	2.06364	#N/A	#N/A	#N/A	#N/A	#N/A	#N/A	#N/A	#N/A	#N/A	#N/A	#N/A	#N/A	#N/A	#N/A	#N/A	0.390259	#N/A	2	ENSG00000116117	PARD3B	protein_coding	par-3 family cell polarity regulator beta [Source:HGNC Symbol;Acc:HGNC:14446]
LMBRD1	#N/A	#N/A	#N/A	#N/A	#N/A	#N/A	#N/A	#N/A	#N/A	#N/A	#N/A	0.39008	#N/A	#N/A	#N/A	#N/A	#N/A	#N/A	5.88796	#N/A	2	ENSG00000168216	LMBRD1	protein_coding	LMBR1 domain containing 1 [Source:HGNC Symbol;Acc:HGNC:23038]
DIDO1	#N/A	#N/A	0.389988	#N/A	#N/A	#N/A	#N/A	#N/A	#N/A	#N/A	#N/A	#N/A	#N/A	#N/A	#N/A	#N/A	#N/A	#N/A	8.48434	#N/A	2	ENSG00000101191	DIDO1	protein_coding	death inducer-obliterator 1 [Source:HGNC Symbol;Acc:HGNC:2680]
GPATCH1	#N/A	#N/A	0.389385	#N/A	#N/A	#N/A	#N/A	#N/A	#N/A	#N/A	#N/A	#N/A	#N/A	#N/A	#N/A	#N/A	#N/A	#N/A	5.40234	#N/A	2	ENSG00000076650	GPATCH1	protein_coding	G-patch domain containing 1 [Source:HGNC Symbol;Acc:HGNC:24658]
RPL7L1	#N/A	0.389301	#N/A	#N/A	#N/A	#N/A	#N/A	#N/A	#N/A	#N/A	#N/A	#N/A	#N/A	#N/A	#N/A	#N/A	#N/A	#N/A	6.43221	#N/A	2	ENSG00000146223	RPL7L1	protein_coding	ribosomal protein L7 like 1 [Source:HGNC Symbol;Acc:HGNC:21370]
ARHGAP1	0.389266	#N/A	#N/A	#N/A	#N/A	#N/A	#N/A	#N/A	#N/A	#N/A	#N/A	#N/A	#N/A	#N/A	#N/A	#N/A	#N/A	#N/A	4.33093	#N/A	2	ENSG00000175220	ARHGAP1	protein_coding	Rho GTPase activating protein 1 [Source:HGNC Symbol;Acc:HGNC:673]
GART#159131	#N/A	#N/A	0.389142	#N/A	#N/A	#N/A	#N/A	#N/A	#N/A	#N/A	#N/A	#N/A	#N/A	#N/A	#N/A	#N/A	#N/A	#N/A	6.52585	#N/A	2	ENSG00000159131	GART	protein_coding	phosphoribosylglycinamide formyltransferase, phosphoribosylglycinamide synthetase, phosphoribosylaminoimidazole synthetase [Source:HGNC Symbol;Acc:HGNC:4163]
ZC2HC1C	#N/A	#N/A	1.33628	#N/A	#N/A	#N/A	#N/A	#N/A	#N/A	#N/A	#N/A	#N/A	#N/A	#N/A	#N/A	#N/A	#N/A	#N/A	0.38859	#N/A	2	ENSG00000119703	ZC2HC1C	protein_coding	zinc finger C2HC-type containing 1C [Source:HGNC Symbol;Acc:HGNC:20354]
VPS50	#N/A	#N/A	#N/A	#N/A	#N/A	#N/A	#N/A	#N/A	#N/A	#N/A	#N/A	0.388445	#N/A	#N/A	#N/A	#N/A	#N/A	#N/A	6.13798	#N/A	2	ENSG00000004766	VPS50	protein_coding	VPS50 subunit of EARP/GARPII complex [Source:HGNC Symbol;Acc:HGNC:25956]
MMS19	#N/A	#N/A	0.38835	#N/A	#N/A	#N/A	#N/A	#N/A	#N/A	#N/A	#N/A	#N/A	#N/A	#N/A	#N/A	#N/A	#N/A	#N/A	7.19084	#N/A	2	ENSG00000155229	MMS19	protein_coding	MMS19 homolog, cytosolic iron-sulfur assembly component [Source:HGNC Symbol;Acc:HGNC:13824]
ALDH16A1	#N/A	#N/A	#N/A	#N/A	#N/A	0.387829	#N/A	#N/A	#N/A	#N/A	#N/A	#N/A	#N/A	#N/A	#N/A	#N/A	#N/A	#N/A	3.51185	#N/A	2	ENSG00000161618	ALDH16A1	protein_coding	aldehyde dehydrogenase 16 family member A1 [Source:HGNC Symbol;Acc:HGNC:28114]
METTL2B	#N/A	#N/A	0.387431	#N/A	#N/A	#N/A	#N/A	#N/A	#N/A	#N/A	#N/A	#N/A	#N/A	#N/A	#N/A	#N/A	#N/A	#N/A	4.16746	#N/A	2	ENSG00000165055	METTL2B	protein_coding	methyltransferase 2B, methylcytidine [Source:HGNC Symbol;Acc:HGNC:18272]
ZNF350	#N/A	#N/A	0.386862	#N/A	#N/A	#N/A	#N/A	#N/A	#N/A	#N/A	#N/A	#N/A	#N/A	#N/A	#N/A	#N/A	#N/A	#N/A	5.3963	#N/A	2	ENSG00000256683	ZNF350	protein_coding	zinc finger protein 350 [Source:HGNC Symbol;Acc:HGNC:16656]
CLASP2	#N/A	#N/A	#N/A	#N/A	#N/A	#N/A	#N/A	#N/A	#N/A	#N/A	#N/A	0.386829	#N/A	#N/A	#N/A	#N/A	#N/A	#N/A	7.31995	#N/A	2	ENSG00000163539	CLASP2	protein_coding	cytoplasmic linker associated protein 2 [Source:HGNC Symbol;Acc:HGNC:17078]
MEGF6	#N/A	#N/A	#N/A	#N/A	#N/A	#N/A	#N/A	#N/A	#N/A	#N/A	#N/A	#N/A	#N/A	#N/A	#N/A	0.99878	#N/A	#N/A	0.385529	#N/A	2	ENSG00000162591	MEGF6	protein_coding	multiple EGF like domains 6 [Source:HGNC Symbol;Acc:HGNC:3232]
LINC02482	#N/A	#N/A	#N/A	#N/A	#N/A	#N/A	#N/A	#N/A	#N/A	#N/A	#N/A	#N/A	1.52568	#N/A	#N/A	#N/A	#N/A	#N/A	0.385525	#N/A	2	ENSG00000251580	LINC02482	lncRNA	long intergenic non-protein coding RNA 2482 [Source:HGNC Symbol;Acc:HGNC:53458]
ITFG1	#N/A	#N/A	#N/A	#N/A	#N/A	#N/A	#N/A	#N/A	#N/A	#N/A	#N/A	0.385375	#N/A	#N/A	#N/A	#N/A	#N/A	#N/A	8.22523	#N/A	2	ENSG00000129636	ITFG1	protein_coding	integrin alpha FG-GAP repeat containing 1 [Source:HGNC Symbol;Acc:HGNC:30697]
GPHN	#N/A	#N/A	0.385218	#N/A	#N/A	#N/A	#N/A	#N/A	#N/A	#N/A	#N/A	#N/A	#N/A	#N/A	#N/A	#N/A	#N/A	#N/A	4.91893	#N/A	2	ENSG00000171723	GPHN	protein_coding	gephyrin [Source:HGNC Symbol;Acc:HGNC:15465]
ZFYVE1	#N/A	#N/A	#N/A	#N/A	#N/A	#N/A	#N/A	0.38515	#N/A	#N/A	#N/A	#N/A	#N/A	#N/A	#N/A	#N/A	#N/A	#N/A	5.60419	#N/A	2	ENSG00000165861	ZFYVE1	protein_coding	zinc finger FYVE-type containing 1 [Source:HGNC Symbol;Acc:HGNC:13180]
RNF31#092098	0.38488	#N/A	#N/A	#N/A	#N/A	#N/A	#N/A	#N/A	#N/A	#N/A	#N/A	#N/A	#N/A	#N/A	#N/A	#N/A	#N/A	#N/A	4.42502	#N/A	2	ENSG00000092098	RNF31	protein_coding	ring finger protein 31 [Source:HGNC Symbol;Acc:HGNC:16031]
HS2ST1	#N/A	#N/A	#N/A	#N/A	#N/A	#N/A	#N/A	#N/A	#N/A	#N/A	#N/A	0.38335	#N/A	#N/A	#N/A	#N/A	#N/A	#N/A	4.8609	#N/A	2	ENSG00000153936	HS2ST1	protein_coding	heparan sulfate 2-O-sulfotransferase 1 [Source:HGNC Symbol;Acc:HGNC:5193]
DHRS4#157326	#N/A	#N/A	#N/A	#N/A	#N/A	0.382925	#N/A	#N/A	#N/A	#N/A	#N/A	#N/A	#N/A	#N/A	#N/A	#N/A	#N/A	#N/A	3.44404	#N/A	2	ENSG00000157326	DHRS4	protein_coding	dehydrogenase/reductase 4 [Source:HGNC Symbol;Acc:HGNC:16985]
SIPA1L1	#N/A	#N/A	#N/A	#N/A	#N/A	#N/A	#N/A	#N/A	#N/A	#N/A	#N/A	0.382867	#N/A	#N/A	#N/A	#N/A	#N/A	#N/A	4.09935	#N/A	2	ENSG00000197555	SIPA1L1	protein_coding	signal induced proliferation associated 1 like 1 [Source:HGNC Symbol;Acc:HGNC:20284]
SART3	#N/A	#N/A	#N/A	#N/A	#N/A	#N/A	#N/A	#N/A	#N/A	#N/A	#N/A	#N/A	0.382844	#N/A	#N/A	#N/A	#N/A	#N/A	6.65009	#N/A	2	ENSG00000075856	SART3	protein_coding	spliceosome associated factor 3, U4/U6 recycling protein [Source:HGNC Symbol;Acc:HGNC:16860]
SNHG3	#N/A	0.382272	#N/A	#N/A	#N/A	#N/A	#N/A	#N/A	#N/A	#N/A	#N/A	#N/A	#N/A	#N/A	#N/A	#N/A	#N/A	#N/A	3.42635	#N/A	2	ENSG00000242125	SNHG3	lncRNA	small nucleolar RNA host gene 3 [Source:HGNC Symbol;Acc:HGNC:10118]
TRAPPC8	#N/A	#N/A	#N/A	#N/A	#N/A	#N/A	#N/A	#N/A	#N/A	#N/A	#N/A	0.381911	#N/A	#N/A	#N/A	#N/A	#N/A	#N/A	8.32782	#N/A	2	ENSG00000153339	TRAPPC8	protein_coding	trafficking protein particle complex subunit 8 [Source:HGNC Symbol;Acc:HGNC:29169]
PDSS2	#N/A	#N/A	#N/A	#N/A	#N/A	#N/A	#N/A	#N/A	#N/A	#N/A	#N/A	0.381791	#N/A	#N/A	#N/A	#N/A	#N/A	#N/A	5.17573	#N/A	2	ENSG00000164494	PDSS2	protein_coding	decaprenyl diphosphate synthase subunit 2 [Source:HGNC Symbol;Acc:HGNC:23041]
#258400	#N/A	#N/A	2.07282	#N/A	#N/A	#N/A	#N/A	#N/A	#N/A	#N/A	#N/A	#N/A	#N/A	#N/A	#N/A	#N/A	#N/A	#N/A	0.381491	#N/A	2	ENSG00000258400		lncRNA	novel transcript
SEC31A	#N/A	#N/A	#N/A	#N/A	#N/A	#N/A	#N/A	#N/A	#N/A	#N/A	#N/A	#N/A	#N/A	0.380718	#N/A	#N/A	#N/A	#N/A	5.88673	#N/A	2	ENSG00000138674	SEC31A	protein_coding	SEC31 homolog A, COPII coat complex component [Source:HGNC Symbol;Acc:HGNC:17052]
SRBD1	#N/A	#N/A	#N/A	#N/A	#N/A	#N/A	#N/A	#N/A	#N/A	#N/A	#N/A	0.380474	#N/A	#N/A	#N/A	#N/A	#N/A	#N/A	6.30506	#N/A	2	ENSG00000068784	SRBD1	protein_coding	S1 RNA binding domain 1 [Source:HGNC Symbol;Acc:HGNC:25521]
TIMM17A	#N/A	#N/A	#N/A	#N/A	#N/A	#N/A	0.380406	#N/A	#N/A	#N/A	#N/A	#N/A	#N/A	#N/A	#N/A	#N/A	#N/A	#N/A	3.90475	#N/A	2	ENSG00000134375	TIMM17A	protein_coding	translocase of inner mitochondrial membrane 17A [Source:HGNC Symbol;Acc:HGNC:17315]
ZNF677	#N/A	#N/A	#N/A	#N/A	#N/A	#N/A	#N/A	#N/A	#N/A	#N/A	#N/A	#N/A	#N/A	#N/A	#N/A	#N/A	#N/A	0.49757	0.379995	#N/A	2	ENSG00000197928	ZNF677	protein_coding	zinc finger protein 677 [Source:HGNC Symbol;Acc:HGNC:28730]
SFXN5	#N/A	#N/A	#N/A	#N/A	#N/A	#N/A	#N/A	0.379411	#N/A	#N/A	#N/A	#N/A	#N/A	#N/A	#N/A	#N/A	#N/A	#N/A	2.52039	#N/A	2	ENSG00000144040	SFXN5	protein_coding	sideroflexin 5 [Source:HGNC Symbol;Acc:HGNC:16073]
SOS2	#N/A	#N/A	#N/A	#N/A	#N/A	#N/A	#N/A	#N/A	0.379376	#N/A	#N/A	#N/A	#N/A	#N/A	#N/A	#N/A	#N/A	#N/A	5.27896	#N/A	2	ENSG00000100485	SOS2	protein_coding	SOS Ras/Rho guanine nucleotide exchange factor 2 [Source:HGNC Symbol;Acc:HGNC:11188]
KSR2	#N/A	#N/A	1.38863	#N/A	#N/A	#N/A	#N/A	#N/A	#N/A	#N/A	#N/A	#N/A	#N/A	#N/A	#N/A	#N/A	#N/A	#N/A	0.379291	#N/A	2	ENSG00000171435	KSR2	protein_coding	kinase suppressor of ras 2 [Source:HGNC Symbol;Acc:HGNC:18610]
MTF1	#N/A	#N/A	#N/A	#N/A	#N/A	#N/A	0.379138	#N/A	#N/A	#N/A	#N/A	#N/A	#N/A	#N/A	#N/A	#N/A	#N/A	#N/A	3.73619	#N/A	2	ENSG00000188786	MTF1	protein_coding	metal regulatory transcription factor 1 [Source:HGNC Symbol;Acc:HGNC:7428]
KANTR	#N/A	#N/A	0.378411	#N/A	#N/A	#N/A	#N/A	#N/A	#N/A	#N/A	#N/A	#N/A	#N/A	#N/A	#N/A	#N/A	#N/A	#N/A	6.77183	#N/A	2	ENSG00000232593	KANTR	protein_coding	KANTR integral membrane protein [Source:HGNC Symbol;Acc:HGNC:49510]
STK35	#N/A	#N/A	#N/A	#N/A	#N/A	#N/A	#N/A	0.377704	#N/A	#N/A	#N/A	#N/A	#N/A	#N/A	#N/A	#N/A	#N/A	#N/A	5.51976	#N/A	2	ENSG00000125834	STK35	protein_coding	serine/threonine kinase 35 [Source:HGNC Symbol;Acc:HGNC:16254]
THADA	#N/A	#N/A	#N/A	#N/A	#N/A	#N/A	#N/A	#N/A	#N/A	#N/A	#N/A	0.377092	#N/A	#N/A	#N/A	#N/A	#N/A	#N/A	5.95933	#N/A	2	ENSG00000115970	THADA	protein_coding	THADA armadillo repeat containing [Source:HGNC Symbol;Acc:HGNC:19217]
UBE2Z	#N/A	#N/A	#N/A	#N/A	#N/A	#N/A	0.376985	#N/A	#N/A	#N/A	#N/A	#N/A	#N/A	#N/A	#N/A	#N/A	#N/A	#N/A	3.38835	#N/A	2	ENSG00000159202	UBE2Z	protein_coding	ubiquitin conjugating enzyme E2 Z [Source:HGNC Symbol;Acc:HGNC:25847]
XIAP	#N/A	#N/A	#N/A	#N/A	#N/A	#N/A	#N/A	#N/A	#N/A	#N/A	#N/A	#N/A	0.376951	#N/A	#N/A	#N/A	#N/A	#N/A	7.79603	#N/A	2	ENSG00000101966	XIAP	protein_coding	X-linked inhibitor of apoptosis [Source:HGNC Symbol;Acc:HGNC:592]
NUP85	#N/A	#N/A	#N/A	#N/A	#N/A	#N/A	#N/A	#N/A	#N/A	#N/A	#N/A	0.376902	#N/A	#N/A	#N/A	#N/A	#N/A	#N/A	6.40315	#N/A	2	ENSG00000125450	NUP85	protein_coding	nucleoporin 85 [Source:HGNC Symbol;Acc:HGNC:8734]
REEP3	#N/A	#N/A	#N/A	#N/A	#N/A	#N/A	#N/A	#N/A	#N/A	#N/A	#N/A	#N/A	#N/A	#N/A	#N/A	0.375417	#N/A	#N/A	6.63375	#N/A	2	ENSG00000165476	REEP3	protein_coding	receptor accessory protein 3 [Source:HGNC Symbol;Acc:HGNC:23711]
TEPSIN	#N/A	#N/A	#N/A	#N/A	#N/A	#N/A	#N/A	#N/A	#N/A	#N/A	#N/A	0.374641	#N/A	#N/A	#N/A	#N/A	#N/A	#N/A	5.21977	#N/A	2	ENSG00000167302	TEPSIN	protein_coding	TEPSIN adaptor related protein complex 4 accessory protein [Source:HGNC Symbol;Acc:HGNC:26458]
FBXL4	#N/A	#N/A	#N/A	#N/A	#N/A	#N/A	#N/A	#N/A	#N/A	#N/A	#N/A	0.374539	#N/A	#N/A	#N/A	#N/A	#N/A	#N/A	7.75475	#N/A	2	ENSG00000112234	FBXL4	protein_coding	F-box and leucine rich repeat protein 4 [Source:HGNC Symbol;Acc:HGNC:13601]
ZNF225-AS1	#N/A	#N/A	2.39961	#N/A	#N/A	#N/A	#N/A	#N/A	#N/A	#N/A	#N/A	#N/A	#N/A	#N/A	#N/A	#N/A	#N/A	#N/A	0.374461	#N/A	2	ENSG00000186019	ZNF225-AS1	lncRNA	ZNF225 and ZNF224 antisense RNA 1 [Source:HGNC Symbol;Acc:HGNC:55916]
MZF1	#N/A	#N/A	#N/A	#N/A	#N/A	#N/A	#N/A	#N/A	#N/A	#N/A	#N/A	0.374267	#N/A	#N/A	#N/A	#N/A	#N/A	#N/A	6.18398	#N/A	2	ENSG00000099326	MZF1	protein_coding	myeloid zinc finger 1 [Source:HGNC Symbol;Acc:HGNC:13108]
#285571	#N/A	#N/A	0.374212	0.452047	#N/A	#N/A	#N/A	#N/A	#N/A	#N/A	#N/A	#N/A	#N/A	#N/A	#N/A	#N/A	#N/A	#N/A	#N/A	#N/A	2	ENSG00000285571		lncRNA	novel transcript
ATP9B#166377	#N/A	#N/A	#N/A	#N/A	#N/A	#N/A	#N/A	#N/A	#N/A	#N/A	#N/A	0.374133	#N/A	#N/A	#N/A	#N/A	#N/A	#N/A	7.61003	#N/A	2	ENSG00000166377	ATP9B	protein_coding	ATPase phospholipid transporting 9B (putative) [Source:HGNC Symbol;Acc:HGNC:13541]
SLIRP	#N/A	#N/A	0.373261	#N/A	#N/A	#N/A	#N/A	#N/A	#N/A	#N/A	#N/A	#N/A	#N/A	#N/A	#N/A	#N/A	#N/A	#N/A	4.56385	#N/A	2	ENSG00000119705	SLIRP	protein_coding	SRA stem-loop interacting RNA binding protein [Source:HGNC Symbol;Acc:HGNC:20495]
#227782	#N/A	#N/A	2.62259	#N/A	#N/A	#N/A	#N/A	#N/A	#N/A	#N/A	#N/A	#N/A	#N/A	#N/A	#N/A	#N/A	#N/A	#N/A	0.372616	#N/A	2	ENSG00000227782		lncRNA	novel transcript, antisense to NCOR1
COG4	#N/A	#N/A	0.371745	#N/A	#N/A	#N/A	#N/A	#N/A	#N/A	#N/A	#N/A	#N/A	#N/A	#N/A	#N/A	#N/A	#N/A	#N/A	6.65264	#N/A	2	ENSG00000103051	COG4	protein_coding	component of oligomeric golgi complex 4 [Source:HGNC Symbol;Acc:HGNC:18620]
TIA1	#N/A	#N/A	#N/A	0.371698	#N/A	#N/A	#N/A	#N/A	#N/A	#N/A	#N/A	#N/A	#N/A	#N/A	#N/A	#N/A	#N/A	#N/A	2.4328	#N/A	2	ENSG00000116001	TIA1	protein_coding	TIA1 cytotoxic granule associated RNA binding protein [Source:HGNC Symbol;Acc:HGNC:11802]
NELFA	#N/A	#N/A	0.37115	#N/A	#N/A	#N/A	#N/A	#N/A	#N/A	#N/A	#N/A	#N/A	#N/A	#N/A	#N/A	#N/A	#N/A	#N/A	6.3902	#N/A	2	ENSG00000185049	NELFA	protein_coding	negative elongation factor complex member A [Source:HGNC Symbol;Acc:HGNC:12768]
BACE1	#N/A	#N/A	#N/A	#N/A	#N/A	#N/A	#N/A	#N/A	#N/A	#N/A	#N/A	#N/A	#N/A	#N/A	#N/A	0.810514	#N/A	#N/A	0.371068	#N/A	2	ENSG00000186318	BACE1	protein_coding	beta-secretase 1 [Source:HGNC Symbol;Acc:HGNC:933]
SGF29	0.370999	#N/A	#N/A	#N/A	#N/A	#N/A	#N/A	#N/A	#N/A	#N/A	#N/A	#N/A	#N/A	#N/A	#N/A	#N/A	#N/A	#N/A	5.83314	#N/A	2	ENSG00000176476	SGF29	protein_coding	SAGA complex associated factor 29 [Source:HGNC Symbol;Acc:HGNC:25156]
PGBD2	#N/A	#N/A	#N/A	#N/A	#N/A	0.370833	#N/A	#N/A	#N/A	#N/A	#N/A	#N/A	#N/A	#N/A	#N/A	#N/A	#N/A	#N/A	1.68964	#N/A	2	ENSG00000185220	PGBD2	protein_coding	piggyBac transposable element derived 2 [Source:HGNC Symbol;Acc:HGNC:19399]
RBM10	#N/A	#N/A	#N/A	#N/A	#N/A	#N/A	0.370569	#N/A	#N/A	#N/A	#N/A	#N/A	#N/A	#N/A	#N/A	#N/A	#N/A	#N/A	6.99737	#N/A	2	ENSG00000182872	RBM10	protein_coding	RNA binding motif protein 10 [Source:HGNC Symbol;Acc:HGNC:9896]
#227068	#N/A	#N/A	1.04194	#N/A	#N/A	#N/A	#N/A	#N/A	#N/A	#N/A	#N/A	#N/A	#N/A	#N/A	#N/A	#N/A	#N/A	#N/A	0.36922	#N/A	2	ENSG00000227068		lncRNA	novel transcript
ILKAP	#N/A	#N/A	0.369096	#N/A	#N/A	#N/A	#N/A	#N/A	#N/A	#N/A	#N/A	#N/A	#N/A	#N/A	#N/A	#N/A	#N/A	#N/A	5.89886	#N/A	2	ENSG00000132323	ILKAP	protein_coding	ILK associated serine/threonine phosphatase [Source:HGNC Symbol;Acc:HGNC:15566]
MACO1	#N/A	#N/A	0.368443	#N/A	#N/A	#N/A	#N/A	#N/A	#N/A	#N/A	#N/A	#N/A	#N/A	#N/A	#N/A	#N/A	#N/A	#N/A	8.01033	#N/A	2	ENSG00000204178	MACO1	protein_coding	macoilin 1 [Source:HGNC Symbol;Acc:HGNC:25572]
PLXNA4	#N/A	#N/A	4.14666	#N/A	#N/A	#N/A	#N/A	#N/A	#N/A	#N/A	#N/A	#N/A	#N/A	#N/A	#N/A	#N/A	#N/A	#N/A	0.36806	#N/A	2	ENSG00000221866	PLXNA4	protein_coding	plexin A4 [Source:HGNC Symbol;Acc:HGNC:9102]
ZNF644	#N/A	#N/A	#N/A	#N/A	#N/A	#N/A	#N/A	#N/A	#N/A	#N/A	#N/A	0.368021	#N/A	#N/A	#N/A	#N/A	#N/A	#N/A	5.678	#N/A	2	ENSG00000122482	ZNF644	protein_coding	zinc finger protein 644 [Source:HGNC Symbol;Acc:HGNC:29222]
NOCT	#N/A	#N/A	#N/A	#N/A	#N/A	#N/A	#N/A	#N/A	#N/A	#N/A	#N/A	0.367199	#N/A	#N/A	#N/A	#N/A	#N/A	#N/A	4.82885	#N/A	2	ENSG00000151014	NOCT	protein_coding	nocturnin [Source:HGNC Symbol;Acc:HGNC:14254]
CRCP	#N/A	#N/A	#N/A	#N/A	#N/A	#N/A	0.367141	#N/A	#N/A	#N/A	#N/A	#N/A	#N/A	#N/A	#N/A	#N/A	#N/A	#N/A	4.16558	#N/A	2	ENSG00000241258	CRCP	protein_coding	CGRP receptor component [Source:HGNC Symbol;Acc:HGNC:17888]
ZDHHC7	0.366892	#N/A	#N/A	#N/A	#N/A	#N/A	#N/A	#N/A	#N/A	#N/A	#N/A	#N/A	#N/A	#N/A	#N/A	#N/A	#N/A	#N/A	4.13773	#N/A	2	ENSG00000153786	ZDHHC7	protein_coding	zinc finger DHHC-type palmitoyltransferase 7 [Source:HGNC Symbol;Acc:HGNC:18459]
BET1	#N/A	#N/A	0.366326	#N/A	#N/A	#N/A	#N/A	#N/A	#N/A	#N/A	#N/A	#N/A	#N/A	#N/A	#N/A	#N/A	#N/A	#N/A	0.949645	#N/A	2	ENSG00000105829	BET1	protein_coding	Bet1 golgi vesicular membrane trafficking protein [Source:HGNC Symbol;Acc:HGNC:14562]
PRX	#N/A	#N/A	0.924484	#N/A	#N/A	#N/A	#N/A	#N/A	#N/A	#N/A	#N/A	#N/A	#N/A	#N/A	#N/A	#N/A	#N/A	#N/A	0.366224	#N/A	2	ENSG00000105227	PRX	protein_coding	periaxin [Source:HGNC Symbol;Acc:HGNC:13797]
CRAMP1	#N/A	#N/A	#N/A	#N/A	#N/A	#N/A	#N/A	0.366203	#N/A	#N/A	#N/A	#N/A	#N/A	#N/A	#N/A	#N/A	#N/A	#N/A	6.06821	#N/A	2	ENSG00000007545	CRAMP1	protein_coding	cramped chromatin regulator homolog 1 [Source:HGNC Symbol;Acc:HGNC:14122]
ZNF780B#128000	#N/A	#N/A	0.365784	#N/A	#N/A	#N/A	#N/A	#N/A	#N/A	#N/A	#N/A	#N/A	#N/A	#N/A	#N/A	#N/A	#N/A	#N/A	4.79558	#N/A	2	ENSG00000128000	ZNF780B	protein_coding	zinc finger protein 780B [Source:HGNC Symbol;Acc:HGNC:33109]
ZDHHC17	#N/A	#N/A	#N/A	#N/A	#N/A	#N/A	#N/A	#N/A	#N/A	#N/A	#N/A	0.365195	#N/A	#N/A	#N/A	#N/A	#N/A	#N/A	3.97055	#N/A	2	ENSG00000186908	ZDHHC17	protein_coding	zinc finger DHHC-type palmitoyltransferase 17 [Source:HGNC Symbol;Acc:HGNC:18412]
ZMYM2	#N/A	#N/A	#N/A	#N/A	#N/A	#N/A	#N/A	#N/A	#N/A	#N/A	#N/A	0.365094	#N/A	#N/A	#N/A	#N/A	#N/A	#N/A	6.99906	#N/A	2	ENSG00000121741	ZMYM2	protein_coding	zinc finger MYM-type containing 2 [Source:HGNC Symbol;Acc:HGNC:12989]
IQCB1	#N/A	#N/A	#N/A	#N/A	#N/A	#N/A	#N/A	#N/A	#N/A	#N/A	#N/A	0.364556	#N/A	#N/A	#N/A	#N/A	#N/A	#N/A	4.47271	#N/A	2	ENSG00000173226	IQCB1	protein_coding	IQ motif containing B1 [Source:HGNC Symbol;Acc:HGNC:28949]
#235236	#N/A	#N/A	2.28293	#N/A	#N/A	#N/A	#N/A	#N/A	#N/A	#N/A	#N/A	#N/A	#N/A	#N/A	#N/A	#N/A	#N/A	#N/A	0.364161	#N/A	2	ENSG00000235236		lncRNA	novel transcript
TP53BP2	#N/A	#N/A	#N/A	#N/A	#N/A	#N/A	0.363611	#N/A	#N/A	#N/A	#N/A	#N/A	#N/A	#N/A	#N/A	#N/A	#N/A	#N/A	3.61824	#N/A	2	ENSG00000143514	TP53BP2	protein_coding	tumor protein p53 binding protein 2 [Source:HGNC Symbol;Acc:HGNC:12000]
KDM6A	#N/A	#N/A	#N/A	#N/A	#N/A	#N/A	#N/A	#N/A	#N/A	#N/A	#N/A	0.363426	#N/A	#N/A	#N/A	#N/A	#N/A	#N/A	6.10437	#N/A	2	ENSG00000147050	KDM6A	protein_coding	lysine demethylase 6A [Source:HGNC Symbol;Acc:HGNC:12637]
MAP2K5	#N/A	#N/A	#N/A	#N/A	#N/A	#N/A	#N/A	#N/A	#N/A	#N/A	#N/A	0.363423	#N/A	#N/A	#N/A	#N/A	#N/A	#N/A	6.49598	#N/A	2	ENSG00000137764	MAP2K5	protein_coding	mitogen-activated protein kinase kinase 5 [Source:HGNC Symbol;Acc:HGNC:6845]
MADD	0.363403	#N/A	#N/A	#N/A	#N/A	#N/A	#N/A	#N/A	#N/A	#N/A	#N/A	#N/A	#N/A	#N/A	#N/A	#N/A	#N/A	#N/A	3.85608	#N/A	2	ENSG00000110514	MADD	protein_coding	MAP kinase activating death domain [Source:HGNC Symbol;Acc:HGNC:6766]
ZNF672	#N/A	#N/A	#N/A	#N/A	#N/A	0.362792	0.508016	#N/A	#N/A	#N/A	#N/A	#N/A	#N/A	#N/A	#N/A	#N/A	#N/A	#N/A	#N/A	#N/A	2	ENSG00000171161	ZNF672	protein_coding	zinc finger protein 672 [Source:HGNC Symbol;Acc:HGNC:26179]
RIC1	#N/A	#N/A	#N/A	#N/A	#N/A	#N/A	#N/A	#N/A	#N/A	#N/A	#N/A	0.362279	#N/A	#N/A	#N/A	#N/A	#N/A	#N/A	5.49648	#N/A	2	ENSG00000107036	RIC1	protein_coding	RIC1 homolog, RAB6A GEF complex partner 1 [Source:HGNC Symbol;Acc:HGNC:17686]
EIF2AK2	#N/A	#N/A	#N/A	#N/A	#N/A	#N/A	0.36212	#N/A	#N/A	#N/A	#N/A	#N/A	#N/A	#N/A	#N/A	#N/A	#N/A	#N/A	5.15139	#N/A	2	ENSG00000055332	EIF2AK2	protein_coding	eukaryotic translation initiation factor 2 alpha kinase 2 [Source:HGNC Symbol;Acc:HGNC:9437]
SUZ12	#N/A	#N/A	#N/A	#N/A	#N/A	#N/A	#N/A	#N/A	#N/A	#N/A	#N/A	#N/A	#N/A	#N/A	0.362066	#N/A	#N/A	#N/A	5.95902	#N/A	2	ENSG00000178691	SUZ12	protein_coding	SUZ12 polycomb repressive complex 2 subunit [Source:HGNC Symbol;Acc:HGNC:17101]
CLK2#176444	#N/A	#N/A	#N/A	#N/A	#N/A	#N/A	#N/A	#N/A	#N/A	#N/A	#N/A	0.361991	#N/A	#N/A	#N/A	#N/A	#N/A	#N/A	5.26394	#N/A	2	ENSG00000176444	CLK2	protein_coding	CDC like kinase 2 [Source:HGNC Symbol;Acc:HGNC:2069]
FAM210A	#N/A	#N/A	#N/A	#N/A	#N/A	#N/A	#N/A	#N/A	0.361853	#N/A	#N/A	#N/A	#N/A	#N/A	#N/A	#N/A	#N/A	#N/A	3.68103	#N/A	2	ENSG00000177150	FAM210A	protein_coding	family with sequence similarity 210 member A [Source:HGNC Symbol;Acc:HGNC:28346]
RRAGC-DT	#N/A	#N/A	#N/A	0.36158	#N/A	#N/A	#N/A	#N/A	#N/A	#N/A	#N/A	#N/A	#N/A	#N/A	#N/A	#N/A	#N/A	#N/A	3.85504	#N/A	2	ENSG00000228436	RRAGC-DT	lncRNA	RRAGC divergent transcript [Source:HGNC Symbol;Acc:HGNC:55793]
ZNF397	#N/A	#N/A	0.361528	#N/A	#N/A	#N/A	#N/A	#N/A	#N/A	#N/A	#N/A	#N/A	#N/A	#N/A	#N/A	#N/A	#N/A	#N/A	5.24117	#N/A	2	ENSG00000186812	ZNF397	protein_coding	zinc finger protein 397 [Source:HGNC Symbol;Acc:HGNC:18818]
SLC35A1	#N/A	#N/A	#N/A	#N/A	#N/A	#N/A	#N/A	#N/A	#N/A	#N/A	#N/A	0.361065	#N/A	#N/A	#N/A	#N/A	#N/A	#N/A	6.99858	#N/A	2	ENSG00000164414	SLC35A1	protein_coding	solute carrier family 35 member A1 [Source:HGNC Symbol;Acc:HGNC:11021]
NECAP1	0.360657	#N/A	#N/A	#N/A	#N/A	#N/A	#N/A	#N/A	#N/A	#N/A	#N/A	#N/A	#N/A	#N/A	#N/A	#N/A	#N/A	#N/A	4.4222	#N/A	2	ENSG00000089818	NECAP1	protein_coding	NECAP endocytosis associated 1 [Source:HGNC Symbol;Acc:HGNC:24539]
LRRC28	#N/A	#N/A	#N/A	#N/A	#N/A	#N/A	#N/A	#N/A	#N/A	#N/A	#N/A	0.359648	#N/A	#N/A	#N/A	#N/A	#N/A	#N/A	3.44631	#N/A	2	ENSG00000168904	LRRC28	protein_coding	leucine rich repeat containing 28 [Source:HGNC Symbol;Acc:HGNC:28355]
SMNDC1	#N/A	#N/A	#N/A	#N/A	#N/A	#N/A	#N/A	#N/A	#N/A	#N/A	#N/A	#N/A	#N/A	#N/A	#N/A	0.359516	#N/A	#N/A	2.46972	#N/A	2	ENSG00000119953	SMNDC1	protein_coding	survival motor neuron domain containing 1 [Source:HGNC Symbol;Acc:HGNC:16900]
#263477	#N/A	#N/A	1.73156	#N/A	#N/A	#N/A	#N/A	#N/A	#N/A	#N/A	#N/A	#N/A	#N/A	#N/A	#N/A	#N/A	#N/A	#N/A	0.359405	#N/A	2	ENSG00000263477		lncRNA	novel transcript, antisense to SSH2
STK17B	#N/A	#N/A	#N/A	#N/A	#N/A	#N/A	#N/A	#N/A	#N/A	#N/A	#N/A	#N/A	#N/A	#N/A	#N/A	0.359295	#N/A	#N/A	7.12259	#N/A	2	ENSG00000081320	STK17B	protein_coding	serine/threonine kinase 17b [Source:HGNC Symbol;Acc:HGNC:11396]
EML3	0.358805	#N/A	#N/A	#N/A	#N/A	#N/A	#N/A	#N/A	#N/A	#N/A	#N/A	#N/A	#N/A	#N/A	#N/A	#N/A	#N/A	#N/A	3.70717	#N/A	2	ENSG00000149499	EML3	protein_coding	EMAP like 3 [Source:HGNC Symbol;Acc:HGNC:26666]
CSRP3-AS1	#N/A	#N/A	0.653974	#N/A	#N/A	#N/A	#N/A	#N/A	#N/A	#N/A	#N/A	#N/A	0.358029	#N/A	#N/A	#N/A	#N/A	#N/A	#N/A	#N/A	2	ENSG00000255308	CSRP3-AS1	lncRNA	CSRP3 and E2F8 antisense RNA 1 [Source:HGNC Symbol;Acc:HGNC:54183]
TRAPPC6B	#N/A	#N/A	0.357794	#N/A	#N/A	#N/A	#N/A	#N/A	#N/A	#N/A	#N/A	#N/A	#N/A	#N/A	#N/A	#N/A	#N/A	#N/A	3.20747	#N/A	2	ENSG00000182400	TRAPPC6B	protein_coding	trafficking protein particle complex subunit 6B [Source:HGNC Symbol;Acc:HGNC:23066]
CNDP2	#N/A	#N/A	#N/A	#N/A	#N/A	0.357189	#N/A	#N/A	#N/A	#N/A	#N/A	#N/A	#N/A	#N/A	#N/A	#N/A	#N/A	#N/A	6.4916	#N/A	2	ENSG00000133313	CNDP2	protein_coding	carnosine dipeptidase 2 [Source:HGNC Symbol;Acc:HGNC:24437]
CCDC134	0.357042	#N/A	#N/A	#N/A	#N/A	#N/A	#N/A	#N/A	#N/A	#N/A	#N/A	#N/A	#N/A	#N/A	#N/A	#N/A	#N/A	#N/A	6.27323	#N/A	2	ENSG00000100147	CCDC134	protein_coding	coiled-coil domain containing 134 [Source:HGNC Symbol;Acc:HGNC:26185]
GJA9	#N/A	#N/A	1.17547	#N/A	#N/A	#N/A	#N/A	#N/A	#N/A	#N/A	#N/A	#N/A	#N/A	#N/A	#N/A	#N/A	#N/A	#N/A	0.356889	#N/A	2	ENSG00000131233	GJA9	protein_coding	gap junction protein alpha 9 [Source:HGNC Symbol;Acc:HGNC:19155]
#269910	#N/A	#N/A	1.92336	#N/A	#N/A	#N/A	#N/A	#N/A	#N/A	#N/A	#N/A	#N/A	#N/A	#N/A	#N/A	#N/A	#N/A	#N/A	0.356754	#N/A	2	ENSG00000269910		lncRNA	novel transcript, antisense to KLC1
CLCN7	#N/A	#N/A	#N/A	#N/A	#N/A	#N/A	#N/A	#N/A	#N/A	#N/A	#N/A	0.356416	#N/A	#N/A	#N/A	#N/A	#N/A	#N/A	6.04381	#N/A	2	ENSG00000103249	CLCN7	protein_coding	chloride voltage-gated channel 7 [Source:HGNC Symbol;Acc:HGNC:2025]
CUL5	#N/A	#N/A	#N/A	#N/A	#N/A	#N/A	#N/A	#N/A	#N/A	#N/A	#N/A	0.35619	#N/A	#N/A	#N/A	#N/A	#N/A	#N/A	6.05423	#N/A	2	ENSG00000166266	CUL5	protein_coding	cullin 5 [Source:HGNC Symbol;Acc:HGNC:2556]
PURB	#N/A	#N/A	#N/A	#N/A	#N/A	#N/A	0.356131	#N/A	#N/A	#N/A	#N/A	#N/A	#N/A	#N/A	#N/A	#N/A	#N/A	#N/A	2.28137	#N/A	2	ENSG00000146676	PURB	protein_coding	purine rich element binding protein B [Source:HGNC Symbol;Acc:HGNC:9702]
TRAF3IP2-AS1	#N/A	#N/A	#N/A	#N/A	#N/A	#N/A	#N/A	#N/A	#N/A	#N/A	#N/A	0.355852	#N/A	#N/A	#N/A	#N/A	#N/A	#N/A	7.30909	#N/A	2	ENSG00000231889	TRAF3IP2-AS1	lncRNA	TRAF3IP2 antisense RNA 1 [Source:HGNC Symbol;Acc:HGNC:40005]
HSD17B1	#N/A	#N/A	1.37393	#N/A	#N/A	#N/A	#N/A	#N/A	#N/A	#N/A	#N/A	#N/A	#N/A	#N/A	#N/A	#N/A	#N/A	#N/A	0.355392	#N/A	2	ENSG00000108786	HSD17B1	protein_coding	hydroxysteroid 17-beta dehydrogenase 1 [Source:HGNC Symbol;Acc:HGNC:5210]
SEC24B	#N/A	#N/A	#N/A	#N/A	#N/A	#N/A	#N/A	#N/A	#N/A	#N/A	#N/A	0.354985	#N/A	#N/A	#N/A	#N/A	#N/A	#N/A	6.98999	#N/A	2	ENSG00000138802	SEC24B	protein_coding	SEC24 homolog B, COPII coat complex component [Source:HGNC Symbol;Acc:HGNC:10704]
SIDT2	#N/A	#N/A	#N/A	#N/A	#N/A	#N/A	#N/A	#N/A	#N/A	#N/A	#N/A	0.354795	#N/A	#N/A	#N/A	#N/A	#N/A	#N/A	6.17076	#N/A	2	ENSG00000149577	SIDT2	protein_coding	SID1 transmembrane family member 2 [Source:HGNC Symbol;Acc:HGNC:24272]
#267734	#N/A	#N/A	2.1681	#N/A	#N/A	#N/A	#N/A	#N/A	#N/A	#N/A	#N/A	#N/A	#N/A	#N/A	#N/A	#N/A	#N/A	#N/A	0.354267	#N/A	2	ENSG00000267734		lncRNA	novel transcript, antisense to HS2ST1
#272109	#N/A	#N/A	1.38073	#N/A	#N/A	#N/A	#N/A	#N/A	#N/A	#N/A	#N/A	#N/A	#N/A	#N/A	#N/A	#N/A	#N/A	#N/A	0.353604	#N/A	2	ENSG00000272109		lncRNA	novel transcript, antisense to ERAP1
#271725	#N/A	#N/A	1.72405	#N/A	#N/A	#N/A	#N/A	#N/A	#N/A	#N/A	#N/A	#N/A	#N/A	#N/A	#N/A	#N/A	#N/A	#N/A	0.353192	#N/A	2	ENSG00000271725		lncRNA	novel transcript
SH3GLB2	#N/A	#N/A	#N/A	#N/A	#N/A	#N/A	#N/A	#N/A	#N/A	0.35291	#N/A	#N/A	#N/A	#N/A	#N/A	#N/A	#N/A	#N/A	5.02552	#N/A	2	ENSG00000148341	SH3GLB2	protein_coding	SH3 domain containing GRB2 like, endophilin B2 [Source:HGNC Symbol;Acc:HGNC:10834]
ING5	#N/A	#N/A	#N/A	#N/A	#N/A	#N/A	#N/A	#N/A	#N/A	#N/A	#N/A	#N/A	#N/A	#N/A	#N/A	0.352243	#N/A	#N/A	3.57493	#N/A	2	ENSG00000168395	ING5	protein_coding	inhibitor of growth family member 5 [Source:HGNC Symbol;Acc:HGNC:19421]
#272477	#N/A	#N/A	1.23383	#N/A	#N/A	#N/A	#N/A	#N/A	#N/A	#N/A	#N/A	#N/A	#N/A	#N/A	#N/A	#N/A	#N/A	#N/A	0.35206	#N/A	2	ENSG00000272477		lncRNA	novel transcript, sense intronic to SATB1
ZBTB24	#N/A	#N/A	#N/A	#N/A	#N/A	#N/A	#N/A	#N/A	#N/A	#N/A	#N/A	#N/A	#N/A	#N/A	#N/A	0.351829	#N/A	#N/A	5.56735	#N/A	2	ENSG00000112365	ZBTB24	protein_coding	zinc finger and BTB domain containing 24 [Source:HGNC Symbol;Acc:HGNC:21143]
UBE2Q2	#N/A	#N/A	#N/A	#N/A	#N/A	#N/A	0.351314	#N/A	#N/A	#N/A	#N/A	#N/A	#N/A	#N/A	#N/A	#N/A	#N/A	#N/A	4.99995	#N/A	2	ENSG00000140367	UBE2Q2	protein_coding	ubiquitin conjugating enzyme E2 Q2 [Source:HGNC Symbol;Acc:HGNC:19248]
LANCL2	#N/A	#N/A	#N/A	#N/A	#N/A	#N/A	#N/A	#N/A	#N/A	#N/A	#N/A	0.351054	#N/A	#N/A	#N/A	#N/A	#N/A	#N/A	6.59184	#N/A	2	ENSG00000132434	LANCL2	protein_coding	LanC like 2 [Source:HGNC Symbol;Acc:HGNC:6509]
CAPZA2	#N/A	#N/A	#N/A	#N/A	#N/A	#N/A	0.350985	#N/A	#N/A	#N/A	#N/A	#N/A	#N/A	#N/A	#N/A	#N/A	#N/A	#N/A	1.19391	#N/A	2	ENSG00000198898	CAPZA2	protein_coding	capping actin protein of muscle Z-line subunit alpha 2 [Source:HGNC Symbol;Acc:HGNC:1490]
MACROH2A1	#N/A	#N/A	#N/A	#N/A	#N/A	#N/A	#N/A	#N/A	#N/A	0.349341	#N/A	#N/A	#N/A	#N/A	#N/A	#N/A	#N/A	#N/A	2.2805	#N/A	2	ENSG00000113648	MACROH2A1	protein_coding	macroH2A.1 histone [Source:HGNC Symbol;Acc:HGNC:4740]
ADAM29	#N/A	#N/A	0.702329	#N/A	#N/A	#N/A	#N/A	#N/A	#N/A	#N/A	#N/A	#N/A	0.348896	#N/A	#N/A	#N/A	#N/A	#N/A	#N/A	#N/A	2	ENSG00000168594	ADAM29	protein_coding	ADAM metallopeptidase domain 29 [Source:HGNC Symbol;Acc:HGNC:207]
BCCIP	#N/A	#N/A	0.348728	#N/A	#N/A	#N/A	#N/A	#N/A	#N/A	#N/A	#N/A	#N/A	#N/A	#N/A	#N/A	#N/A	#N/A	#N/A	4.21821	#N/A	2	ENSG00000107949	BCCIP	protein_coding	BRCA2 and CDKN1A interacting protein [Source:HGNC Symbol;Acc:HGNC:978]
RNF20	#N/A	0.348462	#N/A	#N/A	#N/A	#N/A	#N/A	#N/A	#N/A	#N/A	#N/A	#N/A	#N/A	#N/A	#N/A	#N/A	#N/A	#N/A	6.37404	#N/A	2	ENSG00000155827	RNF20	protein_coding	ring finger protein 20 [Source:HGNC Symbol;Acc:HGNC:10062]
ANKRD17	#N/A	#N/A	#N/A	#N/A	#N/A	#N/A	#N/A	#N/A	#N/A	#N/A	#N/A	0.348269	#N/A	#N/A	#N/A	#N/A	#N/A	#N/A	6.43821	#N/A	2	ENSG00000132466	ANKRD17	protein_coding	ankyrin repeat domain 17 [Source:HGNC Symbol;Acc:HGNC:23575]
GIPC2	#N/A	#N/A	1.47206	#N/A	#N/A	#N/A	#N/A	#N/A	#N/A	#N/A	#N/A	#N/A	#N/A	#N/A	#N/A	#N/A	#N/A	#N/A	0.347763	#N/A	2	ENSG00000137960	GIPC2	protein_coding	GIPC PDZ domain containing family member 2 [Source:HGNC Symbol;Acc:HGNC:18177]
SLC38A2	#N/A	#N/A	#N/A	#N/A	#N/A	#N/A	#N/A	#N/A	#N/A	#N/A	#N/A	0.34755	#N/A	#N/A	#N/A	#N/A	#N/A	#N/A	5.56189	#N/A	2	ENSG00000134294	SLC38A2	protein_coding	solute carrier family 38 member 2 [Source:HGNC Symbol;Acc:HGNC:13448]
BAIAP2L1	#N/A	#N/A	#N/A	#N/A	#N/A	#N/A	#N/A	#N/A	#N/A	0.983964	#N/A	#N/A	#N/A	#N/A	#N/A	#N/A	#N/A	#N/A	0.346929	#N/A	2	ENSG00000006453	BAIAP2L1	protein_coding	BAR/IMD domain containing adaptor protein 2 like 1 [Source:HGNC Symbol;Acc:HGNC:21649]
KCTD13	#N/A	#N/A	0.346619	#N/A	#N/A	#N/A	#N/A	#N/A	#N/A	#N/A	#N/A	#N/A	#N/A	#N/A	#N/A	#N/A	#N/A	#N/A	4.6425	#N/A	2	ENSG00000174943	KCTD13	protein_coding	potassium channel tetramerization domain containing 13 [Source:HGNC Symbol;Acc:HGNC:22234]
UROS	#N/A	0.346589	#N/A	#N/A	#N/A	#N/A	#N/A	#N/A	#N/A	#N/A	#N/A	#N/A	#N/A	#N/A	#N/A	#N/A	#N/A	#N/A	4.9218	#N/A	2	ENSG00000188690	UROS	protein_coding	uroporphyrinogen III synthase [Source:HGNC Symbol;Acc:HGNC:12592]
GTF2H2#145736	#N/A	#N/A	0.346356	#N/A	#N/A	#N/A	#N/A	#N/A	#N/A	#N/A	#N/A	#N/A	#N/A	#N/A	#N/A	#N/A	#N/A	#N/A	6.21884	#N/A	2	ENSG00000145736	GTF2H2	protein_coding	general transcription factor IIH subunit 2 [Source:HGNC Symbol;Acc:HGNC:4656]
AGO3	#N/A	#N/A	#N/A	#N/A	#N/A	#N/A	#N/A	#N/A	#N/A	#N/A	#N/A	0.344619	#N/A	#N/A	#N/A	#N/A	#N/A	#N/A	6.27382	#N/A	2	ENSG00000126070	AGO3	protein_coding	argonaute RISC catalytic component 3 [Source:HGNC Symbol;Acc:HGNC:18421]
RPGR	#N/A	#N/A	#N/A	#N/A	#N/A	#N/A	#N/A	#N/A	#N/A	#N/A	#N/A	#N/A	#N/A	#N/A	#N/A	0.344548	#N/A	#N/A	5.8768	#N/A	2	ENSG00000156313	RPGR	protein_coding	retinitis pigmentosa GTPase regulator [Source:HGNC Symbol;Acc:HGNC:10295]
PRRG2	#N/A	#N/A	0.899244	#N/A	#N/A	#N/A	#N/A	#N/A	#N/A	#N/A	#N/A	#N/A	#N/A	#N/A	#N/A	#N/A	#N/A	#N/A	0.344496	#N/A	2	ENSG00000126460	PRRG2	protein_coding	proline rich and Gla domain 2 [Source:HGNC Symbol;Acc:HGNC:9470]
#286565	#N/A	#N/A	0.344365	0.544418	#N/A	#N/A	#N/A	#N/A	#N/A	#N/A	#N/A	#N/A	#N/A	#N/A	#N/A	#N/A	#N/A	#N/A	#N/A	#N/A	2	ENSG00000286565		lncRNA	novel transcript
PAN3	#N/A	#N/A	#N/A	#N/A	#N/A	#N/A	#N/A	#N/A	#N/A	#N/A	#N/A	0.344205	#N/A	#N/A	#N/A	#N/A	#N/A	#N/A	6.71714	#N/A	2	ENSG00000152520	PAN3	protein_coding	poly(A) specific ribonuclease subunit PAN3 [Source:HGNC Symbol;Acc:HGNC:29991]
KMT2C	#N/A	#N/A	#N/A	#N/A	#N/A	#N/A	#N/A	#N/A	#N/A	#N/A	#N/A	0.343179	#N/A	#N/A	#N/A	#N/A	#N/A	#N/A	6.05337	#N/A	2	ENSG00000055609	KMT2C	protein_coding	lysine methyltransferase 2C [Source:HGNC Symbol;Acc:HGNC:13726]
OPA1	#N/A	#N/A	#N/A	#N/A	#N/A	#N/A	#N/A	#N/A	#N/A	#N/A	#N/A	0.342754	#N/A	#N/A	#N/A	#N/A	#N/A	#N/A	6.37072	#N/A	2	ENSG00000198836	OPA1	protein_coding	OPA1 mitochondrial dynamin like GTPase [Source:HGNC Symbol;Acc:HGNC:8140]
PUDP	#N/A	#N/A	#N/A	#N/A	#N/A	#N/A	#N/A	#N/A	#N/A	#N/A	#N/A	0.342431	#N/A	#N/A	#N/A	#N/A	#N/A	#N/A	5.48874	#N/A	2	ENSG00000130021	PUDP	protein_coding	pseudouridine 5'-phosphatase [Source:HGNC Symbol;Acc:HGNC:16818]
#228302	#N/A	#N/A	0.987141	#N/A	#N/A	#N/A	#N/A	#N/A	#N/A	#N/A	#N/A	#N/A	#N/A	#N/A	#N/A	#N/A	#N/A	#N/A	0.341991	#N/A	2	ENSG00000228302		lncRNA	novel transcript
RPS6KB2	#N/A	#N/A	#N/A	#N/A	#N/A	0.341925	#N/A	#N/A	#N/A	#N/A	#N/A	#N/A	#N/A	#N/A	#N/A	#N/A	#N/A	#N/A	2.88368	#N/A	2	ENSG00000175634	RPS6KB2	protein_coding	ribosomal protein S6 kinase B2 [Source:HGNC Symbol;Acc:HGNC:10437]
BICD2	#N/A	#N/A	#N/A	#N/A	#N/A	0.341773	0.514508	#N/A	#N/A	#N/A	#N/A	#N/A	#N/A	#N/A	#N/A	#N/A	#N/A	#N/A	#N/A	#N/A	2	ENSG00000185963	BICD2	protein_coding	BICD cargo adaptor 2 [Source:HGNC Symbol;Acc:HGNC:17208]
SNAPC3	#N/A	#N/A	#N/A	#N/A	#N/A	#N/A	#N/A	#N/A	#N/A	#N/A	#N/A	0.341015	#N/A	#N/A	#N/A	#N/A	#N/A	#N/A	5.11431	#N/A	2	ENSG00000164975	SNAPC3	protein_coding	small nuclear RNA activating complex polypeptide 3 [Source:HGNC Symbol;Acc:HGNC:11136]
#241525	#N/A	#N/A	2.27673	#N/A	#N/A	#N/A	#N/A	#N/A	#N/A	#N/A	#N/A	#N/A	#N/A	#N/A	#N/A	#N/A	#N/A	#N/A	0.340907	#N/A	2	ENSG00000241525		lncRNA	novel transcript, antisense to C17orf97
ATL2	#N/A	#N/A	#N/A	#N/A	#N/A	#N/A	#N/A	#N/A	#N/A	#N/A	#N/A	0.340748	#N/A	#N/A	#N/A	#N/A	#N/A	#N/A	4.80834	#N/A	2	ENSG00000119787	ATL2	protein_coding	atlastin GTPase 2 [Source:HGNC Symbol;Acc:HGNC:24047]
PHIP	#N/A	#N/A	#N/A	#N/A	#N/A	#N/A	#N/A	#N/A	#N/A	#N/A	#N/A	0.340555	#N/A	#N/A	#N/A	#N/A	#N/A	#N/A	7.82327	#N/A	2	ENSG00000146247	PHIP	protein_coding	pleckstrin homology domain interacting protein [Source:HGNC Symbol;Acc:HGNC:15673]
DCTD	#N/A	0.340175	#N/A	#N/A	#N/A	#N/A	#N/A	#N/A	#N/A	#N/A	#N/A	#N/A	#N/A	#N/A	#N/A	#N/A	#N/A	#N/A	2.31422	#N/A	2	ENSG00000129187	DCTD	protein_coding	dCMP deaminase [Source:HGNC Symbol;Acc:HGNC:2710]
FBXL20	#N/A	#N/A	#N/A	#N/A	#N/A	#N/A	#N/A	#N/A	#N/A	#N/A	#N/A	0.340057	#N/A	#N/A	#N/A	#N/A	#N/A	#N/A	7.35025	#N/A	2	ENSG00000108306	FBXL20	protein_coding	F-box and leucine rich repeat protein 20 [Source:HGNC Symbol;Acc:HGNC:24679]
CLOCK	#N/A	#N/A	#N/A	#N/A	#N/A	#N/A	#N/A	#N/A	#N/A	#N/A	#N/A	0.339932	#N/A	#N/A	#N/A	#N/A	#N/A	#N/A	7.86867	#N/A	2	ENSG00000134852	CLOCK	protein_coding	clock circadian regulator [Source:HGNC Symbol;Acc:HGNC:2082]
STRN3	#N/A	#N/A	#N/A	#N/A	#N/A	#N/A	#N/A	#N/A	#N/A	#N/A	#N/A	0.33923	#N/A	#N/A	#N/A	#N/A	#N/A	#N/A	6.31847	#N/A	2	ENSG00000196792	STRN3	protein_coding	striatin 3 [Source:HGNC Symbol;Acc:HGNC:15720]
SCFD1	#N/A	#N/A	#N/A	#N/A	#N/A	#N/A	#N/A	#N/A	#N/A	#N/A	#N/A	0.33864	#N/A	#N/A	#N/A	#N/A	#N/A	#N/A	5.91563	#N/A	2	ENSG00000092108	SCFD1	protein_coding	sec1 family domain containing 1 [Source:HGNC Symbol;Acc:HGNC:20726]
ZW10	#N/A	#N/A	#N/A	#N/A	#N/A	0.338342	#N/A	#N/A	#N/A	#N/A	#N/A	#N/A	#N/A	#N/A	#N/A	#N/A	#N/A	#N/A	2.79596	#N/A	2	ENSG00000086827	ZW10	protein_coding	zw10 kinetochore protein [Source:HGNC Symbol;Acc:HGNC:13194]
MFN2	#N/A	#N/A	#N/A	#N/A	#N/A	0.338071	#N/A	#N/A	#N/A	#N/A	#N/A	#N/A	#N/A	#N/A	#N/A	#N/A	#N/A	#N/A	0.878136	#N/A	2	ENSG00000116688	MFN2	protein_coding	mitofusin 2 [Source:HGNC Symbol;Acc:HGNC:16877]
MED13L	#N/A	#N/A	#N/A	#N/A	#N/A	#N/A	#N/A	#N/A	#N/A	#N/A	#N/A	0.337686	#N/A	#N/A	#N/A	#N/A	#N/A	#N/A	5.76465	#N/A	2	ENSG00000123066	MED13L	protein_coding	mediator complex subunit 13L [Source:HGNC Symbol;Acc:HGNC:22962]
TIAM2	#N/A	#N/A	#N/A	#N/A	#N/A	#N/A	#N/A	#N/A	#N/A	#N/A	#N/A	0.337666	#N/A	#N/A	#N/A	#N/A	#N/A	#N/A	5.0461	#N/A	2	ENSG00000146426	TIAM2	protein_coding	TIAM Rac1 associated GEF 2 [Source:HGNC Symbol;Acc:HGNC:11806]
EFCAB12	#N/A	#N/A	#N/A	1.13977	#N/A	#N/A	#N/A	#N/A	#N/A	#N/A	#N/A	#N/A	#N/A	#N/A	#N/A	#N/A	#N/A	#N/A	0.336448	#N/A	2	ENSG00000172771	EFCAB12	protein_coding	EF-hand calcium binding domain 12 [Source:HGNC Symbol;Acc:HGNC:28061]
PCED1A	#N/A	#N/A	#N/A	0.336439	#N/A	#N/A	#N/A	#N/A	#N/A	#N/A	#N/A	#N/A	#N/A	#N/A	#N/A	#N/A	#N/A	#N/A	5.23528	#N/A	2	ENSG00000132635	PCED1A	protein_coding	PC-esterase domain containing 1A [Source:HGNC Symbol;Acc:HGNC:16212]
NUDCD1	#N/A	#N/A	0.336209	#N/A	#N/A	#N/A	#N/A	#N/A	#N/A	#N/A	#N/A	#N/A	#N/A	#N/A	#N/A	#N/A	#N/A	#N/A	5.8781	#N/A	2	ENSG00000120526	NUDCD1	protein_coding	NudC domain containing 1 [Source:HGNC Symbol;Acc:HGNC:24306]
RGL2#237441	#N/A	#N/A	#N/A	#N/A	#N/A	0.335985	#N/A	#N/A	#N/A	#N/A	#N/A	#N/A	#N/A	#N/A	#N/A	#N/A	#N/A	#N/A	5.45179	#N/A	2	ENSG00000237441	RGL2	protein_coding	ral guanine nucleotide dissociation stimulator like 2 [Source:HGNC Symbol;Acc:HGNC:9769]
ZNF814	#N/A	#N/A	0.33597	#N/A	#N/A	#N/A	#N/A	#N/A	#N/A	#N/A	#N/A	#N/A	#N/A	#N/A	#N/A	#N/A	#N/A	#N/A	5.73298	#N/A	2	ENSG00000204514	ZNF814	protein_coding	zinc finger protein 814 [Source:HGNC Symbol;Acc:HGNC:33258]
GMEB1	#N/A	#N/A	#N/A	#N/A	#N/A	#N/A	0.335952	#N/A	#N/A	#N/A	#N/A	#N/A	#N/A	#N/A	#N/A	#N/A	#N/A	#N/A	6.5457	#N/A	2	ENSG00000162419	GMEB1	protein_coding	glucocorticoid modulatory element binding protein 1 [Source:HGNC Symbol;Acc:HGNC:4370]
KDM7A	#N/A	#N/A	#N/A	#N/A	#N/A	#N/A	#N/A	#N/A	#N/A	#N/A	#N/A	0.33549	#N/A	#N/A	#N/A	#N/A	#N/A	#N/A	4.74876	#N/A	2	ENSG00000006459	KDM7A	protein_coding	lysine demethylase 7A [Source:HGNC Symbol;Acc:HGNC:22224]
FAM185A	#N/A	#N/A	#N/A	#N/A	#N/A	#N/A	#N/A	#N/A	#N/A	#N/A	#N/A	0.334804	#N/A	#N/A	#N/A	#N/A	#N/A	#N/A	5.78756	#N/A	2	ENSG00000222011	FAM185A	protein_coding	family with sequence similarity 185 member A [Source:HGNC Symbol;Acc:HGNC:22412]
CEP135	#N/A	#N/A	#N/A	#N/A	#N/A	#N/A	#N/A	#N/A	#N/A	#N/A	#N/A	0.334753	#N/A	#N/A	#N/A	#N/A	#N/A	#N/A	5.52396	#N/A	2	ENSG00000174799	CEP135	protein_coding	centrosomal protein 135 [Source:HGNC Symbol;Acc:HGNC:29086]
SEPHS1	#N/A	#N/A	#N/A	0.334682	#N/A	#N/A	#N/A	#N/A	#N/A	#N/A	#N/A	#N/A	#N/A	#N/A	#N/A	#N/A	#N/A	#N/A	3.56407	#N/A	2	ENSG00000086475	SEPHS1	protein_coding	selenophosphate synthetase 1 [Source:HGNC Symbol;Acc:HGNC:19685]
RNF214	#N/A	#N/A	0.33465	#N/A	#N/A	#N/A	#N/A	#N/A	#N/A	#N/A	#N/A	#N/A	#N/A	#N/A	#N/A	#N/A	#N/A	#N/A	2.91579	#N/A	2	ENSG00000167257	RNF214	protein_coding	ring finger protein 214 [Source:HGNC Symbol;Acc:HGNC:25335]
WDR61	0.334499	#N/A	#N/A	#N/A	#N/A	#N/A	#N/A	#N/A	#N/A	#N/A	#N/A	#N/A	#N/A	#N/A	#N/A	#N/A	#N/A	#N/A	3.04286	#N/A	2	ENSG00000140395	WDR61	protein_coding	WD repeat domain 61 [Source:HGNC Symbol;Acc:HGNC:30300]
PKN2	#N/A	#N/A	#N/A	#N/A	#N/A	#N/A	#N/A	#N/A	#N/A	#N/A	#N/A	0.334355	#N/A	#N/A	#N/A	#N/A	#N/A	#N/A	6.22417	#N/A	2	ENSG00000065243	PKN2	protein_coding	protein kinase N2 [Source:HGNC Symbol;Acc:HGNC:9406]
ANKRD26	#N/A	#N/A	#N/A	#N/A	#N/A	#N/A	#N/A	#N/A	#N/A	#N/A	#N/A	0.334287	#N/A	#N/A	#N/A	#N/A	#N/A	#N/A	3.65037	#N/A	2	ENSG00000107890	ANKRD26	protein_coding	ankyrin repeat domain containing 26 [Source:HGNC Symbol;Acc:HGNC:29186]
TSC1	#N/A	#N/A	#N/A	#N/A	#N/A	#N/A	#N/A	#N/A	#N/A	#N/A	#N/A	0.333958	#N/A	#N/A	#N/A	#N/A	#N/A	#N/A	6.34276	#N/A	2	ENSG00000165699	TSC1	protein_coding	TSC complex subunit 1 [Source:HGNC Symbol;Acc:HGNC:12362]
POLD3	0.33393	#N/A	#N/A	#N/A	#N/A	#N/A	#N/A	#N/A	#N/A	#N/A	#N/A	#N/A	#N/A	#N/A	#N/A	#N/A	#N/A	#N/A	3.6717	#N/A	2	ENSG00000077514	POLD3	protein_coding	DNA polymerase delta 3, accessory subunit [Source:HGNC Symbol;Acc:HGNC:20932]
LRRC47	0.333044	#N/A	#N/A	#N/A	#N/A	#N/A	#N/A	#N/A	#N/A	#N/A	#N/A	#N/A	#N/A	#N/A	#N/A	#N/A	#N/A	#N/A	3.32139	#N/A	2	ENSG00000130764	LRRC47	protein_coding	leucine rich repeat containing 47 [Source:HGNC Symbol;Acc:HGNC:29207]
ZNF154	#N/A	#N/A	0.953986	#N/A	#N/A	#N/A	#N/A	#N/A	#N/A	#N/A	#N/A	#N/A	#N/A	#N/A	#N/A	#N/A	#N/A	#N/A	0.332048	#N/A	2	ENSG00000179909	ZNF154	protein_coding	zinc finger protein 154 [Source:HGNC Symbol;Acc:HGNC:12939]
ZMIZ2	#N/A	#N/A	#N/A	#N/A	#N/A	#N/A	#N/A	#N/A	#N/A	#N/A	#N/A	0.331238	#N/A	#N/A	#N/A	#N/A	#N/A	#N/A	4.3566	#N/A	2	ENSG00000122515	ZMIZ2	protein_coding	zinc finger MIZ-type containing 2 [Source:HGNC Symbol;Acc:HGNC:22229]
PRPF38A	#N/A	#N/A	#N/A	0.330589	#N/A	#N/A	#N/A	#N/A	#N/A	#N/A	#N/A	#N/A	#N/A	#N/A	#N/A	#N/A	#N/A	#N/A	6.06735	#N/A	2	ENSG00000134748	PRPF38A	protein_coding	pre-mRNA processing factor 38A [Source:HGNC Symbol;Acc:HGNC:25930]
ITGAE	#N/A	#N/A	#N/A	0.330356	#N/A	#N/A	#N/A	#N/A	#N/A	#N/A	#N/A	#N/A	#N/A	#N/A	#N/A	#N/A	#N/A	#N/A	2.15694	#N/A	2	ENSG00000083457	ITGAE	protein_coding	integrin subunit alpha E [Source:HGNC Symbol;Acc:HGNC:6147]
FIG4	#N/A	#N/A	#N/A	#N/A	#N/A	#N/A	#N/A	0.330281	#N/A	#N/A	#N/A	#N/A	#N/A	#N/A	#N/A	#N/A	#N/A	#N/A	4.72453	#N/A	2	ENSG00000112367	FIG4	protein_coding	FIG4 phosphoinositide 5-phosphatase [Source:HGNC Symbol;Acc:HGNC:16873]
FANCD2OS	#N/A	#N/A	2.75189	#N/A	#N/A	#N/A	#N/A	#N/A	#N/A	#N/A	#N/A	#N/A	#N/A	#N/A	#N/A	#N/A	#N/A	#N/A	0.330042	#N/A	2	ENSG00000163705	FANCD2OS	protein_coding	FANCD2 opposite strand [Source:HGNC Symbol;Acc:HGNC:28623]
PIK3R4	#N/A	#N/A	#N/A	#N/A	#N/A	#N/A	#N/A	#N/A	#N/A	#N/A	#N/A	0.329978	#N/A	#N/A	#N/A	#N/A	#N/A	#N/A	6.65119	#N/A	2	ENSG00000196455	PIK3R4	protein_coding	phosphoinositide-3-kinase regulatory subunit 4 [Source:HGNC Symbol;Acc:HGNC:8982]
AZIN1	#N/A	#N/A	#N/A	#N/A	#N/A	#N/A	0.32995	#N/A	#N/A	#N/A	#N/A	#N/A	#N/A	#N/A	#N/A	#N/A	#N/A	#N/A	3.12516	#N/A	2	ENSG00000155096	AZIN1	protein_coding	antizyme inhibitor 1 [Source:HGNC Symbol;Acc:HGNC:16432]
BAALC-AS1	#N/A	#N/A	2.57114	#N/A	#N/A	#N/A	#N/A	#N/A	#N/A	#N/A	#N/A	#N/A	#N/A	#N/A	#N/A	#N/A	#N/A	#N/A	0.329934	#N/A	2	ENSG00000247081	BAALC-AS1	lncRNA	BAALC antisense RNA 1 [Source:HGNC Symbol;Acc:HGNC:50461]
MED13	#N/A	#N/A	#N/A	#N/A	#N/A	#N/A	#N/A	#N/A	#N/A	#N/A	#N/A	0.329634	#N/A	#N/A	#N/A	#N/A	#N/A	#N/A	9.78024	#N/A	2	ENSG00000108510	MED13	protein_coding	mediator complex subunit 13 [Source:HGNC Symbol;Acc:HGNC:22474]
FLI1	#N/A	#N/A	#N/A	#N/A	#N/A	#N/A	#N/A	#N/A	#N/A	#N/A	#N/A	#N/A	#N/A	0.329524	#N/A	#N/A	#N/A	#N/A	5.50581	#N/A	2	ENSG00000151702	FLI1	protein_coding	Fli-1 proto-oncogene, ETS transcription factor [Source:HGNC Symbol;Acc:HGNC:3749]
SLC10A7	#N/A	#N/A	#N/A	#N/A	#N/A	#N/A	#N/A	#N/A	#N/A	#N/A	#N/A	0.329112	#N/A	#N/A	#N/A	#N/A	#N/A	#N/A	5.90977	#N/A	2	ENSG00000120519	SLC10A7	protein_coding	solute carrier family 10 member 7 [Source:HGNC Symbol;Acc:HGNC:23088]
LINC02298	#N/A	#N/A	0.32893	0.925468	#N/A	#N/A	#N/A	#N/A	#N/A	#N/A	#N/A	#N/A	#N/A	#N/A	#N/A	#N/A	#N/A	#N/A	#N/A	#N/A	2	ENSG00000257556	LINC02298	lncRNA	long intergenic non-protein coding RNA 2298 [Source:HGNC Symbol;Acc:HGNC:53216]
LMBR1L	#N/A	#N/A	#N/A	#N/A	#N/A	#N/A	#N/A	#N/A	#N/A	#N/A	#N/A	0.328817	#N/A	#N/A	#N/A	#N/A	#N/A	#N/A	6.65672	#N/A	2	ENSG00000139636	LMBR1L	protein_coding	limb development membrane protein 1 like [Source:HGNC Symbol;Acc:HGNC:18268]
CDC123	#N/A	#N/A	0.328142	#N/A	#N/A	#N/A	#N/A	#N/A	#N/A	#N/A	#N/A	#N/A	#N/A	#N/A	#N/A	#N/A	#N/A	#N/A	5.3622	#N/A	2	ENSG00000151465	CDC123	protein_coding	cell division cycle 123 [Source:HGNC Symbol;Acc:HGNC:16827]
PRR29-AS1	#N/A	#N/A	0.32798	0.473911	#N/A	#N/A	#N/A	#N/A	#N/A	#N/A	#N/A	#N/A	#N/A	#N/A	#N/A	#N/A	#N/A	#N/A	#N/A	#N/A	2	ENSG00000264954	PRR29-AS1	lncRNA	PRR29 antisense RNA 1 [Source:HGNC Symbol;Acc:HGNC:51822]
IFNAR1	#N/A	#N/A	#N/A	#N/A	#N/A	#N/A	#N/A	#N/A	#N/A	#N/A	#N/A	#N/A	#N/A	#N/A	#N/A	0.327845	#N/A	#N/A	5.21528	#N/A	2	ENSG00000142166	IFNAR1	protein_coding	interferon alpha and beta receptor subunit 1 [Source:HGNC Symbol;Acc:HGNC:5432]
#269066	#N/A	#N/A	#N/A	#N/A	#N/A	#N/A	#N/A	0.881504	#N/A	#N/A	#N/A	#N/A	#N/A	#N/A	#N/A	#N/A	#N/A	#N/A	0.327464	#N/A	2	ENSG00000269066		lncRNA	novel transcript, antisense MYO9B
INTS8	#N/A	#N/A	#N/A	#N/A	#N/A	#N/A	#N/A	#N/A	#N/A	#N/A	#N/A	0.327345	#N/A	#N/A	#N/A	#N/A	#N/A	#N/A	6.99474	#N/A	2	ENSG00000164941	INTS8	protein_coding	integrator complex subunit 8 [Source:HGNC Symbol;Acc:HGNC:26048]
ECI1	#N/A	#N/A	#N/A	#N/A	#N/A	0.32704	#N/A	#N/A	#N/A	#N/A	#N/A	#N/A	#N/A	#N/A	#N/A	#N/A	#N/A	#N/A	5.04411	#N/A	2	ENSG00000167969	ECI1	protein_coding	enoyl-CoA delta isomerase 1 [Source:HGNC Symbol;Acc:HGNC:2703]
PIAS1	#N/A	#N/A	#N/A	#N/A	#N/A	#N/A	#N/A	#N/A	#N/A	#N/A	#N/A	0.326704	#N/A	#N/A	#N/A	#N/A	#N/A	#N/A	8.06955	#N/A	2	ENSG00000033800	PIAS1	protein_coding	protein inhibitor of activated STAT 1 [Source:HGNC Symbol;Acc:HGNC:2752]
RRM2B	#N/A	#N/A	#N/A	#N/A	#N/A	0.326366	#N/A	#N/A	#N/A	#N/A	#N/A	#N/A	#N/A	#N/A	#N/A	#N/A	#N/A	#N/A	4.23736	#N/A	2	ENSG00000048392	RRM2B	protein_coding	ribonucleotide reductase regulatory TP53 inducible subunit M2B [Source:HGNC Symbol;Acc:HGNC:17296]
ARHGEF18	#N/A	#N/A	#N/A	#N/A	#N/A	#N/A	#N/A	#N/A	#N/A	#N/A	#N/A	#N/A	0.326208	#N/A	#N/A	#N/A	#N/A	#N/A	9.03917	#N/A	2	ENSG00000104880	ARHGEF18	protein_coding	Rho/Rac guanine nucleotide exchange factor 18 [Source:HGNC Symbol;Acc:HGNC:17090]
MRTFA	#N/A	#N/A	#N/A	#N/A	#N/A	#N/A	#N/A	#N/A	#N/A	#N/A	#N/A	0.326093	#N/A	#N/A	#N/A	#N/A	#N/A	#N/A	6.48353	#N/A	2	ENSG00000196588	MRTFA	protein_coding	myocardin related transcription factor A [Source:HGNC Symbol;Acc:HGNC:14334]
#264513	#N/A	#N/A	1.59565	#N/A	#N/A	#N/A	#N/A	#N/A	#N/A	#N/A	#N/A	#N/A	#N/A	#N/A	#N/A	#N/A	#N/A	#N/A	0.324952	#N/A	2	ENSG00000264513		lncRNA	novel transcript, antisense to TANC2
SUGP1	#N/A	#N/A	0.324434	#N/A	#N/A	#N/A	#N/A	#N/A	#N/A	#N/A	#N/A	#N/A	#N/A	#N/A	#N/A	#N/A	#N/A	#N/A	3.52011	#N/A	2	ENSG00000105705	SUGP1	protein_coding	SURP and G-patch domain containing 1 [Source:HGNC Symbol;Acc:HGNC:18643]
BAZ2A	#N/A	#N/A	#N/A	#N/A	#N/A	#N/A	#N/A	#N/A	#N/A	#N/A	#N/A	#N/A	#N/A	#N/A	0.324351	#N/A	#N/A	#N/A	5.02599	#N/A	2	ENSG00000076108	BAZ2A	protein_coding	bromodomain adjacent to zinc finger domain 2A [Source:HGNC Symbol;Acc:HGNC:962]
COP1	#N/A	#N/A	#N/A	#N/A	#N/A	#N/A	#N/A	#N/A	#N/A	#N/A	#N/A	0.324272	#N/A	#N/A	#N/A	#N/A	#N/A	#N/A	6.92866	#N/A	2	ENSG00000143207	COP1	protein_coding	COP1 E3 ubiquitin ligase [Source:HGNC Symbol;Acc:HGNC:17440]
NMT1	#N/A	#N/A	#N/A	#N/A	#N/A	#N/A	#N/A	#N/A	#N/A	#N/A	#N/A	#N/A	#N/A	#N/A	0.324155	#N/A	#N/A	#N/A	3.69309	#N/A	2	ENSG00000136448	NMT1	protein_coding	N-myristoyltransferase 1 [Source:HGNC Symbol;Acc:HGNC:7857]
ITFG2	#N/A	#N/A	0.323945	#N/A	#N/A	#N/A	#N/A	#N/A	#N/A	#N/A	#N/A	#N/A	#N/A	#N/A	#N/A	#N/A	#N/A	#N/A	7.7201	#N/A	2	ENSG00000111203	ITFG2	protein_coding	integrin alpha FG-GAP repeat containing 2 [Source:HGNC Symbol;Acc:HGNC:30879]
#273891	#N/A	#N/A	1.26841	#N/A	#N/A	#N/A	#N/A	#N/A	#N/A	#N/A	#N/A	#N/A	#N/A	#N/A	#N/A	#N/A	#N/A	#N/A	0.323778	#N/A	2	ENSG00000273891		lncRNA	novel transcript, antisense to NSMCE4A
HCN2	#N/A	#N/A	1.33625	#N/A	#N/A	#N/A	#N/A	#N/A	#N/A	#N/A	#N/A	#N/A	#N/A	#N/A	#N/A	#N/A	#N/A	#N/A	0.323684	#N/A	2	ENSG00000099822	HCN2	protein_coding	hyperpolarization activated cyclic nucleotide gated potassium and sodium channel 2 [Source:HGNC Symbol;Acc:HGNC:4846]
FAM168A	#N/A	#N/A	#N/A	#N/A	#N/A	#N/A	#N/A	#N/A	#N/A	#N/A	#N/A	0.322899	#N/A	#N/A	#N/A	#N/A	#N/A	#N/A	8.52448	#N/A	2	ENSG00000054965	FAM168A	protein_coding	family with sequence similarity 168 member A [Source:HGNC Symbol;Acc:HGNC:28999]
ANKHD1	#N/A	#N/A	#N/A	#N/A	#N/A	#N/A	#N/A	#N/A	#N/A	#N/A	#N/A	0.322602	#N/A	#N/A	#N/A	#N/A	#N/A	#N/A	7.14164	#N/A	2	ENSG00000131503	ANKHD1	protein_coding	ankyrin repeat and KH domain containing 1 [Source:HGNC Symbol;Acc:HGNC:24714]
RNF103	#N/A	#N/A	#N/A	#N/A	#N/A	#N/A	#N/A	#N/A	#N/A	#N/A	#N/A	0.321687	#N/A	#N/A	#N/A	#N/A	#N/A	#N/A	3.9558	#N/A	2	ENSG00000239305	RNF103	protein_coding	ring finger protein 103 [Source:HGNC Symbol;Acc:HGNC:12859]
DYNC2I2	#N/A	#N/A	#N/A	#N/A	#N/A	#N/A	0.845093	#N/A	#N/A	#N/A	#N/A	#N/A	#N/A	#N/A	#N/A	#N/A	#N/A	#N/A	0.319713	#N/A	2	ENSG00000119333	DYNC2I2	protein_coding	dynein 2 intermediate chain 2 [Source:HGNC Symbol;Acc:HGNC:28296]
PRMT6	#N/A	1.17234	#N/A	#N/A	#N/A	#N/A	#N/A	#N/A	#N/A	#N/A	#N/A	#N/A	#N/A	#N/A	#N/A	#N/A	#N/A	#N/A	0.3197	#N/A	2	ENSG00000198890	PRMT6	protein_coding	protein arginine methyltransferase 6 [Source:HGNC Symbol;Acc:HGNC:18241]
ZNF654	#N/A	#N/A	#N/A	#N/A	#N/A	#N/A	#N/A	#N/A	#N/A	#N/A	#N/A	0.319667	#N/A	#N/A	#N/A	#N/A	#N/A	#N/A	8.35133	#N/A	2	ENSG00000175105	ZNF654	protein_coding	zinc finger protein 654 [Source:HGNC Symbol;Acc:HGNC:25612]
FNDC3A	#N/A	#N/A	#N/A	#N/A	#N/A	#N/A	#N/A	#N/A	#N/A	#N/A	#N/A	0.319404	#N/A	#N/A	#N/A	#N/A	#N/A	#N/A	6.17589	#N/A	2	ENSG00000102531	FNDC3A	protein_coding	fibronectin type III domain containing 3A [Source:HGNC Symbol;Acc:HGNC:20296]
PJVK	#N/A	#N/A	#N/A	1.01923	#N/A	#N/A	#N/A	#N/A	#N/A	#N/A	#N/A	#N/A	#N/A	#N/A	#N/A	#N/A	#N/A	#N/A	0.319109	#N/A	2	ENSG00000204311	PJVK	protein_coding	pejvakin [Source:HGNC Symbol;Acc:HGNC:29502]
N4BP2	0.318736	#N/A	#N/A	#N/A	#N/A	#N/A	#N/A	#N/A	#N/A	#N/A	#N/A	#N/A	#N/A	#N/A	#N/A	#N/A	#N/A	#N/A	7.44227	#N/A	2	ENSG00000078177	N4BP2	protein_coding	NEDD4 binding protein 2 [Source:HGNC Symbol;Acc:HGNC:29851]
TMX2	#N/A	#N/A	#N/A	#N/A	#N/A	#N/A	#N/A	#N/A	0.318621	#N/A	#N/A	#N/A	#N/A	#N/A	#N/A	#N/A	#N/A	#N/A	7.05781	#N/A	2	ENSG00000213593	TMX2	protein_coding	thioredoxin related transmembrane protein 2 [Source:HGNC Symbol;Acc:HGNC:30739]
XRCC4	#N/A	#N/A	#N/A	#N/A	#N/A	#N/A	#N/A	#N/A	#N/A	#N/A	#N/A	0.318137	#N/A	#N/A	#N/A	#N/A	#N/A	#N/A	4.61716	#N/A	2	ENSG00000152422	XRCC4	protein_coding	X-ray repair cross complementing 4 [Source:HGNC Symbol;Acc:HGNC:12831]
SLC36A4	#N/A	#N/A	#N/A	#N/A	#N/A	#N/A	#N/A	#N/A	#N/A	#N/A	#N/A	0.317318	#N/A	#N/A	#N/A	#N/A	#N/A	#N/A	4.09795	#N/A	2	ENSG00000180773	SLC36A4	protein_coding	solute carrier family 36 member 4 [Source:HGNC Symbol;Acc:HGNC:19660]
ZFP2	#N/A	#N/A	2.28907	#N/A	#N/A	#N/A	#N/A	#N/A	#N/A	#N/A	#N/A	#N/A	#N/A	#N/A	#N/A	#N/A	#N/A	#N/A	0.317136	#N/A	2	ENSG00000198939	ZFP2	protein_coding	ZFP2 zinc finger protein [Source:HGNC Symbol;Acc:HGNC:26138]
PANK2-AS1	#N/A	#N/A	0.832405	#N/A	#N/A	#N/A	#N/A	#N/A	#N/A	#N/A	#N/A	#N/A	#N/A	#N/A	#N/A	#N/A	#N/A	#N/A	0.317089	#N/A	2	ENSG00000229539	PANK2-AS1	lncRNA	PANK2 antisense RNA 1 [Source:HGNC Symbol;Acc:HGNC:40732]
RAB30-DT	#N/A	#N/A	#N/A	0.317028	#N/A	#N/A	#N/A	#N/A	#N/A	#N/A	#N/A	#N/A	#N/A	#N/A	#N/A	#N/A	#N/A	#N/A	3.82124	#N/A	2	ENSG00000246067	RAB30-DT	lncRNA	RAB30 divergent transcript [Source:HGNC Symbol;Acc:HGNC:48672]
PPP1CB	#N/A	#N/A	#N/A	#N/A	#N/A	#N/A	#N/A	#N/A	#N/A	#N/A	#N/A	#N/A	#N/A	#N/A	#N/A	0.316673	#N/A	#N/A	5.11563	#N/A	2	ENSG00000213639	PPP1CB	protein_coding	protein phosphatase 1 catalytic subunit beta [Source:HGNC Symbol;Acc:HGNC:9282]
PPP1R21	#N/A	#N/A	#N/A	#N/A	#N/A	#N/A	#N/A	#N/A	#N/A	#N/A	#N/A	0.316345	#N/A	#N/A	#N/A	#N/A	#N/A	#N/A	5.14835	#N/A	2	ENSG00000162869	PPP1R21	protein_coding	protein phosphatase 1 regulatory subunit 21 [Source:HGNC Symbol;Acc:HGNC:30595]
TSSK6	#N/A	#N/A	1.50259	#N/A	#N/A	#N/A	#N/A	#N/A	#N/A	#N/A	#N/A	#N/A	#N/A	#N/A	#N/A	#N/A	#N/A	#N/A	0.316239	#N/A	2	ENSG00000178093	TSSK6	protein_coding	testis specific serine kinase 6 [Source:HGNC Symbol;Acc:HGNC:30410]
PABIR2	0.316159	#N/A	#N/A	#N/A	#N/A	#N/A	#N/A	#N/A	#N/A	#N/A	#N/A	#N/A	#N/A	#N/A	#N/A	#N/A	#N/A	#N/A	1.37704	#N/A	2	ENSG00000156504	PABIR2	protein_coding	PABIR family member 2 [Source:HGNC Symbol;Acc:HGNC:30490]
#267033	#N/A	#N/A	1.00256	#N/A	#N/A	#N/A	#N/A	#N/A	#N/A	#N/A	#N/A	#N/A	#N/A	#N/A	#N/A	#N/A	#N/A	#N/A	0.316026	#N/A	2	ENSG00000267033		lncRNA	novel transcript, antisense FAM32A
DHX57	#N/A	#N/A	#N/A	#N/A	#N/A	#N/A	#N/A	#N/A	#N/A	#N/A	#N/A	0.31602	#N/A	#N/A	#N/A	#N/A	#N/A	#N/A	5.07494	#N/A	2	ENSG00000163214	DHX57	protein_coding	DExH-box helicase 57 [Source:HGNC Symbol;Acc:HGNC:20086]
KLHL2	#N/A	#N/A	#N/A	#N/A	#N/A	#N/A	#N/A	#N/A	#N/A	#N/A	#N/A	0.315712	#N/A	#N/A	#N/A	#N/A	#N/A	#N/A	4.56951	#N/A	2	ENSG00000109466	KLHL2	protein_coding	kelch like family member 2 [Source:HGNC Symbol;Acc:HGNC:6353]
DYM	#N/A	#N/A	#N/A	#N/A	#N/A	#N/A	#N/A	#N/A	#N/A	#N/A	#N/A	0.31537	#N/A	#N/A	#N/A	#N/A	#N/A	#N/A	5.98587	#N/A	2	ENSG00000141627	DYM	protein_coding	dymeclin [Source:HGNC Symbol;Acc:HGNC:21317]
GDAP2	#N/A	#N/A	#N/A	#N/A	#N/A	#N/A	0.315155	#N/A	#N/A	#N/A	#N/A	#N/A	#N/A	#N/A	#N/A	#N/A	#N/A	#N/A	7.03862	#N/A	2	ENSG00000196505	GDAP2	protein_coding	ganglioside induced differentiation associated protein 2 [Source:HGNC Symbol;Acc:HGNC:18010]
DMXL1	#N/A	#N/A	#N/A	#N/A	#N/A	#N/A	#N/A	#N/A	#N/A	#N/A	#N/A	0.31499	#N/A	#N/A	#N/A	#N/A	#N/A	#N/A	5.05071	#N/A	2	ENSG00000172869	DMXL1	protein_coding	Dmx like 1 [Source:HGNC Symbol;Acc:HGNC:2937]
FARS2-AS1	#N/A	#N/A	3.2763	#N/A	#N/A	#N/A	#N/A	#N/A	#N/A	#N/A	#N/A	#N/A	#N/A	#N/A	#N/A	#N/A	#N/A	#N/A	0.31496	#N/A	2	ENSG00000269985	FARS2-AS1	lncRNA	FARS2 antisense RNA 1 [Source:HGNC Symbol;Acc:HGNC:56121]
WDR12	#N/A	#N/A	#N/A	#N/A	#N/A	#N/A	#N/A	#N/A	#N/A	#N/A	#N/A	0.314585	#N/A	#N/A	#N/A	#N/A	#N/A	#N/A	6.4786	#N/A	2	ENSG00000138442	WDR12	protein_coding	WD repeat domain 12 [Source:HGNC Symbol;Acc:HGNC:14098]
IER3#137331	1.2468	#N/A	#N/A	#N/A	#N/A	#N/A	#N/A	#N/A	#N/A	#N/A	#N/A	#N/A	#N/A	#N/A	#N/A	#N/A	#N/A	#N/A	0.314573	#N/A	2	ENSG00000137331	IER3	protein_coding	immediate early response 3 [Source:HGNC Symbol;Acc:HGNC:5392]
SH2B3	#N/A	#N/A	#N/A	#N/A	#N/A	#N/A	0.31451	#N/A	#N/A	#N/A	#N/A	#N/A	#N/A	#N/A	#N/A	#N/A	#N/A	#N/A	5.18814	#N/A	2	ENSG00000111252	SH2B3	protein_coding	SH2B adaptor protein 3 [Source:HGNC Symbol;Acc:HGNC:29605]
CROCC	0.314491	#N/A	#N/A	#N/A	#N/A	#N/A	#N/A	#N/A	#N/A	#N/A	#N/A	#N/A	#N/A	#N/A	#N/A	#N/A	#N/A	#N/A	4.26218	#N/A	2	ENSG00000058453	CROCC	protein_coding	ciliary rootlet coiled-coil, rootletin [Source:HGNC Symbol;Acc:HGNC:21299]
PRANCR	#N/A	#N/A	0.314457	#N/A	#N/A	#N/A	#N/A	#N/A	#N/A	#N/A	#N/A	#N/A	#N/A	#N/A	#N/A	#N/A	#N/A	#N/A	6.1676	#N/A	2	ENSG00000257815	PRANCR	lncRNA	progenitor renewal associated non-coding RNA [Source:HGNC Symbol;Acc:HGNC:51126]
#237481	#N/A	#N/A	0.932062	#N/A	#N/A	#N/A	#N/A	#N/A	#N/A	#N/A	#N/A	#N/A	#N/A	#N/A	#N/A	#N/A	#N/A	#N/A	0.31399	#N/A	2	ENSG00000237481		lncRNA	novel transcript
C8orf76	#N/A	#N/A	#N/A	#N/A	#N/A	#N/A	0.313895	#N/A	#N/A	#N/A	#N/A	#N/A	#N/A	#N/A	#N/A	#N/A	#N/A	#N/A	6.30648	#N/A	2	ENSG00000189376	C8orf76	protein_coding	chromosome 8 open reading frame 76 [Source:HGNC Symbol;Acc:HGNC:25924]
ARMC1	#N/A	0.313194	#N/A	#N/A	#N/A	#N/A	#N/A	#N/A	#N/A	#N/A	#N/A	#N/A	#N/A	#N/A	#N/A	#N/A	#N/A	#N/A	2.93384	#N/A	2	ENSG00000104442	ARMC1	protein_coding	armadillo repeat containing 1 [Source:HGNC Symbol;Acc:HGNC:17684]
ATOX1-AS1	#N/A	#N/A	0.937042	#N/A	#N/A	#N/A	#N/A	#N/A	#N/A	#N/A	#N/A	#N/A	#N/A	#N/A	#N/A	#N/A	#N/A	#N/A	0.313068	#N/A	2	ENSG00000253921	ATOX1-AS1	lncRNA	ATOX1 antisense RNA 1 [Source:HGNC Symbol;Acc:HGNC:55528]
#287759	#N/A	#N/A	0.313017	1.20213	#N/A	#N/A	#N/A	#N/A	#N/A	#N/A	#N/A	#N/A	#N/A	#N/A	#N/A	#N/A	#N/A	#N/A	#N/A	#N/A	2	ENSG00000287759		lncRNA	novel transcript, antisense to AK3
#259712	#N/A	#N/A	1.50146	#N/A	#N/A	#N/A	#N/A	#N/A	#N/A	#N/A	#N/A	#N/A	#N/A	#N/A	#N/A	#N/A	#N/A	#N/A	0.312582	#N/A	2	ENSG00000259712		lncRNA	novel transcript, antisense to MAPK6
POLR2A#181222	#N/A	#N/A	#N/A	#N/A	#N/A	#N/A	0.312391	#N/A	#N/A	#N/A	#N/A	#N/A	#N/A	#N/A	#N/A	#N/A	#N/A	#N/A	4.93395	#N/A	2	ENSG00000181222	POLR2A	protein_coding	RNA polymerase II subunit A [Source:HGNC Symbol;Acc:HGNC:9187]
TOMM70	#N/A	#N/A	0.312043	#N/A	#N/A	#N/A	#N/A	#N/A	#N/A	#N/A	#N/A	#N/A	#N/A	#N/A	#N/A	#N/A	#N/A	#N/A	6.40498	#N/A	2	ENSG00000154174	TOMM70	protein_coding	translocase of outer mitochondrial membrane 70 [Source:HGNC Symbol;Acc:HGNC:11985]
IPMK	#N/A	#N/A	#N/A	#N/A	#N/A	#N/A	#N/A	#N/A	#N/A	#N/A	#N/A	0.311997	#N/A	#N/A	#N/A	#N/A	#N/A	#N/A	4.69964	#N/A	2	ENSG00000151151	IPMK	protein_coding	inositol polyphosphate multikinase [Source:HGNC Symbol;Acc:HGNC:20739]
MAP4K3	#N/A	#N/A	#N/A	#N/A	#N/A	#N/A	#N/A	#N/A	#N/A	#N/A	#N/A	0.311212	#N/A	#N/A	#N/A	#N/A	#N/A	#N/A	7.75317	#N/A	2	ENSG00000011566	MAP4K3	protein_coding	mitogen-activated protein kinase kinase kinase kinase 3 [Source:HGNC Symbol;Acc:HGNC:6865]
CNOT2	#N/A	#N/A	#N/A	#N/A	#N/A	#N/A	#N/A	#N/A	#N/A	#N/A	#N/A	0.309847	#N/A	#N/A	#N/A	#N/A	#N/A	#N/A	5.75677	#N/A	2	ENSG00000111596	CNOT2	protein_coding	CCR4-NOT transcription complex subunit 2 [Source:HGNC Symbol;Acc:HGNC:7878]
THUMPD3-AS1	#N/A	#N/A	0.308728	#N/A	#N/A	#N/A	#N/A	#N/A	#N/A	#N/A	#N/A	#N/A	#N/A	#N/A	#N/A	#N/A	#N/A	#N/A	4.96632	#N/A	2	ENSG00000206573	THUMPD3-AS1	lncRNA	THUMPD3 antisense RNA 1 [Source:HGNC Symbol;Acc:HGNC:44478]
CDH1	#N/A	#N/A	#N/A	#N/A	#N/A	#N/A	1.18946	#N/A	#N/A	#N/A	#N/A	#N/A	#N/A	#N/A	#N/A	0.308692	#N/A	#N/A	#N/A	#N/A	2	ENSG00000039068	CDH1	protein_coding	cadherin 1 [Source:HGNC Symbol;Acc:HGNC:1748]
FASTK	#N/A	0.307944	#N/A	#N/A	#N/A	#N/A	#N/A	#N/A	#N/A	#N/A	#N/A	#N/A	#N/A	#N/A	#N/A	#N/A	#N/A	#N/A	3.43874	#N/A	2	ENSG00000164896	FASTK	protein_coding	Fas activated serine/threonine kinase [Source:HGNC Symbol;Acc:HGNC:24676]
YEATS2	#N/A	#N/A	#N/A	#N/A	#N/A	#N/A	#N/A	#N/A	#N/A	#N/A	#N/A	0.30771	#N/A	#N/A	#N/A	#N/A	#N/A	#N/A	5.03002	#N/A	2	ENSG00000163872	YEATS2	protein_coding	YEATS domain containing 2 [Source:HGNC Symbol;Acc:HGNC:25489]
HDAC8	#N/A	#N/A	#N/A	#N/A	#N/A	#N/A	#N/A	#N/A	#N/A	#N/A	#N/A	0.307574	#N/A	#N/A	#N/A	#N/A	#N/A	#N/A	6.742	#N/A	2	ENSG00000147099	HDAC8	protein_coding	histone deacetylase 8 [Source:HGNC Symbol;Acc:HGNC:13315]
ANAPC5	#N/A	#N/A	#N/A	#N/A	#N/A	#N/A	#N/A	#N/A	#N/A	#N/A	#N/A	#N/A	0.307428	#N/A	#N/A	#N/A	#N/A	#N/A	3.28706	#N/A	2	ENSG00000089053	ANAPC5	protein_coding	anaphase promoting complex subunit 5 [Source:HGNC Symbol;Acc:HGNC:15713]
DPM1	0.307296	#N/A	#N/A	#N/A	#N/A	#N/A	#N/A	#N/A	#N/A	#N/A	#N/A	#N/A	#N/A	#N/A	#N/A	#N/A	#N/A	#N/A	5.12978	#N/A	2	ENSG00000000419	DPM1	protein_coding	dolichyl-phosphate mannosyltransferase subunit 1, catalytic [Source:HGNC Symbol;Acc:HGNC:3005]
ZFC3H1	#N/A	#N/A	#N/A	#N/A	#N/A	#N/A	#N/A	#N/A	#N/A	#N/A	#N/A	0.307043	#N/A	#N/A	#N/A	#N/A	#N/A	#N/A	5.30666	#N/A	2	ENSG00000133858	ZFC3H1	protein_coding	zinc finger C3H1-type containing [Source:HGNC Symbol;Acc:HGNC:28328]
XPO5	#N/A	#N/A	0.306687	#N/A	#N/A	#N/A	#N/A	#N/A	#N/A	#N/A	#N/A	#N/A	#N/A	#N/A	#N/A	#N/A	#N/A	#N/A	4.40879	#N/A	2	ENSG00000124571	XPO5	protein_coding	exportin 5 [Source:HGNC Symbol;Acc:HGNC:17675]
DCUN1D2	#N/A	#N/A	#N/A	#N/A	#N/A	#N/A	#N/A	#N/A	#N/A	#N/A	#N/A	0.306608	#N/A	#N/A	#N/A	#N/A	#N/A	#N/A	6.04277	#N/A	2	ENSG00000150401	DCUN1D2	protein_coding	defective in cullin neddylation 1 domain containing 2 [Source:HGNC Symbol;Acc:HGNC:20328]
LIMD1	#N/A	#N/A	#N/A	#N/A	#N/A	#N/A	0.306503	#N/A	#N/A	#N/A	#N/A	#N/A	#N/A	#N/A	#N/A	#N/A	#N/A	#N/A	7.39583	#N/A	2	ENSG00000144791	LIMD1	protein_coding	LIM domain containing 1 [Source:HGNC Symbol;Acc:HGNC:6612]
SLC17A3	0.790315	#N/A	0.306406	#N/A	#N/A	#N/A	#N/A	#N/A	#N/A	#N/A	#N/A	#N/A	#N/A	#N/A	#N/A	#N/A	#N/A	#N/A	#N/A	#N/A	2	ENSG00000124564	SLC17A3	protein_coding	solute carrier family 17 member 3 [Source:HGNC Symbol;Acc:HGNC:10931]
RBM26	#N/A	#N/A	#N/A	#N/A	#N/A	#N/A	#N/A	#N/A	#N/A	#N/A	#N/A	0.3053	#N/A	#N/A	#N/A	#N/A	#N/A	#N/A	9.52442	#N/A	2	ENSG00000139746	RBM26	protein_coding	RNA binding motif protein 26 [Source:HGNC Symbol;Acc:HGNC:20327]
ATG10	#N/A	#N/A	#N/A	#N/A	#N/A	#N/A	#N/A	#N/A	#N/A	#N/A	#N/A	0.30448	#N/A	#N/A	#N/A	#N/A	#N/A	#N/A	4.48926	#N/A	2	ENSG00000152348	ATG10	protein_coding	autophagy related 10 [Source:HGNC Symbol;Acc:HGNC:20315]
ACAD10	#N/A	#N/A	#N/A	#N/A	#N/A	#N/A	#N/A	#N/A	#N/A	#N/A	#N/A	0.302692	#N/A	#N/A	#N/A	#N/A	#N/A	#N/A	5.86318	#N/A	2	ENSG00000111271	ACAD10	protein_coding	acyl-CoA dehydrogenase family member 10 [Source:HGNC Symbol;Acc:HGNC:21597]
MIR3667HG	#N/A	#N/A	0.302618	#N/A	#N/A	#N/A	#N/A	#N/A	#N/A	#N/A	#N/A	#N/A	#N/A	#N/A	#N/A	#N/A	#N/A	#N/A	4.46108	#N/A	2	ENSG00000188511	MIR3667HG	lncRNA	MIR3667 host gene [Source:HGNC Symbol;Acc:HGNC:28010]
GABPB1	#N/A	#N/A	#N/A	#N/A	#N/A	#N/A	#N/A	#N/A	#N/A	#N/A	#N/A	0.302454	#N/A	#N/A	#N/A	#N/A	#N/A	#N/A	5.03911	#N/A	2	ENSG00000104064	GABPB1	protein_coding	GA binding protein transcription factor subunit beta 1 [Source:HGNC Symbol;Acc:HGNC:4074]
MTCH1	0.302151	#N/A	#N/A	#N/A	#N/A	#N/A	#N/A	#N/A	#N/A	#N/A	#N/A	#N/A	#N/A	#N/A	#N/A	#N/A	#N/A	#N/A	4.30499	#N/A	2	ENSG00000137409	MTCH1	protein_coding	mitochondrial carrier 1 [Source:HGNC Symbol;Acc:HGNC:17586]
SREBF2	#N/A	#N/A	#N/A	#N/A	#N/A	#N/A	#N/A	#N/A	#N/A	#N/A	#N/A	0.302085	#N/A	#N/A	#N/A	#N/A	#N/A	#N/A	4.74283	#N/A	2	ENSG00000198911	SREBF2	protein_coding	sterol regulatory element binding transcription factor 2 [Source:HGNC Symbol;Acc:HGNC:11290]
GNE	#N/A	#N/A	#N/A	#N/A	#N/A	#N/A	#N/A	#N/A	#N/A	#N/A	#N/A	0.301914	#N/A	#N/A	#N/A	#N/A	#N/A	#N/A	6.59811	#N/A	2	ENSG00000159921	GNE	protein_coding	glucosamine (UDP-N-acetyl)-2-epimerase/N-acetylmannosamine kinase [Source:HGNC Symbol;Acc:HGNC:23657]
USP9X	#N/A	#N/A	#N/A	#N/A	#N/A	#N/A	#N/A	#N/A	#N/A	#N/A	#N/A	0.300682	#N/A	#N/A	#N/A	#N/A	#N/A	#N/A	7.15815	#N/A	2	ENSG00000124486	USP9X	protein_coding	ubiquitin specific peptidase 9 X-linked [Source:HGNC Symbol;Acc:HGNC:12632]
GALNS	0.300387	#N/A	#N/A	#N/A	#N/A	#N/A	#N/A	#N/A	#N/A	#N/A	#N/A	#N/A	#N/A	#N/A	#N/A	#N/A	#N/A	#N/A	5.62392	#N/A	2	ENSG00000141012	GALNS	protein_coding	galactosamine (N-acetyl)-6-sulfatase [Source:HGNC Symbol;Acc:HGNC:4122]
SCFD2	#N/A	#N/A	#N/A	#N/A	#N/A	#N/A	#N/A	#N/A	#N/A	#N/A	#N/A	0.300122	#N/A	#N/A	#N/A	#N/A	#N/A	#N/A	5.40106	#N/A	2	ENSG00000184178	SCFD2	protein_coding	sec1 family domain containing 2 [Source:HGNC Symbol;Acc:HGNC:30676]
YIPF6	0.299998	#N/A	#N/A	#N/A	#N/A	#N/A	#N/A	#N/A	#N/A	#N/A	#N/A	#N/A	#N/A	#N/A	#N/A	#N/A	#N/A	#N/A	4.17279	#N/A	2	ENSG00000181704	YIPF6	protein_coding	Yip1 domain family member 6 [Source:HGNC Symbol;Acc:HGNC:28304]
BRF1	0.299772	#N/A	#N/A	#N/A	#N/A	#N/A	#N/A	#N/A	#N/A	#N/A	#N/A	#N/A	#N/A	#N/A	#N/A	#N/A	#N/A	#N/A	6.43084	#N/A	2	ENSG00000185024	BRF1	protein_coding	BRF1 RNA polymerase III transcription initiation factor subunit [Source:HGNC Symbol;Acc:HGNC:11551]
PHYKPL	#N/A	#N/A	#N/A	#N/A	#N/A	#N/A	#N/A	#N/A	#N/A	#N/A	#N/A	0.299413	#N/A	#N/A	#N/A	#N/A	#N/A	#N/A	8.17139	#N/A	2	ENSG00000175309	PHYKPL	protein_coding	5-phosphohydroxy-L-lysine phospho-lyase [Source:HGNC Symbol;Acc:HGNC:28249]
TMEM260	#N/A	#N/A	#N/A	#N/A	#N/A	#N/A	#N/A	#N/A	#N/A	#N/A	#N/A	0.299318	#N/A	#N/A	#N/A	#N/A	#N/A	#N/A	5.43683	#N/A	2	ENSG00000070269	TMEM260	protein_coding	transmembrane protein 260 [Source:HGNC Symbol;Acc:HGNC:20185]
TPGS2	0.298812	#N/A	#N/A	#N/A	#N/A	#N/A	#N/A	#N/A	#N/A	#N/A	#N/A	#N/A	#N/A	#N/A	#N/A	#N/A	#N/A	#N/A	3.74305	#N/A	2	ENSG00000134779	TPGS2	protein_coding	tubulin polyglutamylase complex subunit 2 [Source:HGNC Symbol;Acc:HGNC:24561]
ITGB1BP1	#N/A	#N/A	#N/A	#N/A	#N/A	#N/A	0.298728	#N/A	#N/A	#N/A	#N/A	#N/A	#N/A	#N/A	#N/A	#N/A	#N/A	#N/A	2.68493	#N/A	2	ENSG00000119185	ITGB1BP1	protein_coding	integrin subunit beta 1 binding protein 1 [Source:HGNC Symbol;Acc:HGNC:23927]
TBC1D1	#N/A	#N/A	#N/A	#N/A	#N/A	#N/A	#N/A	#N/A	#N/A	#N/A	#N/A	0.298654	#N/A	#N/A	#N/A	#N/A	#N/A	#N/A	6.38014	#N/A	2	ENSG00000065882	TBC1D1	protein_coding	TBC1 domain family member 1 [Source:HGNC Symbol;Acc:HGNC:11578]
CERT1	#N/A	#N/A	#N/A	#N/A	#N/A	#N/A	#N/A	#N/A	#N/A	#N/A	#N/A	0.298465	#N/A	#N/A	#N/A	#N/A	#N/A	#N/A	5.21479	#N/A	2	ENSG00000113163	CERT1	protein_coding	ceramide transporter 1 [Source:HGNC Symbol;Acc:HGNC:2205]
SCAF8	#N/A	#N/A	#N/A	#N/A	#N/A	#N/A	#N/A	#N/A	#N/A	#N/A	#N/A	0.298297	#N/A	#N/A	#N/A	#N/A	#N/A	#N/A	6.17562	#N/A	2	ENSG00000213079	SCAF8	protein_coding	SR-related CTD associated factor 8 [Source:HGNC Symbol;Acc:HGNC:20959]
FAM53C	#N/A	#N/A	#N/A	#N/A	#N/A	0.298236	#N/A	#N/A	#N/A	#N/A	#N/A	#N/A	#N/A	#N/A	#N/A	#N/A	#N/A	#N/A	3.47294	#N/A	2	ENSG00000120709	FAM53C	protein_coding	family with sequence similarity 53 member C [Source:HGNC Symbol;Acc:HGNC:1336]
TNPO1	#N/A	#N/A	#N/A	#N/A	#N/A	#N/A	#N/A	#N/A	#N/A	#N/A	#N/A	0.297578	#N/A	#N/A	#N/A	#N/A	#N/A	#N/A	5.11027	#N/A	2	ENSG00000083312	TNPO1	protein_coding	transportin 1 [Source:HGNC Symbol;Acc:HGNC:6401]
#224356	#N/A	#N/A	#N/A	#N/A	#N/A	#N/A	#N/A	#N/A	#N/A	#N/A	#N/A	#N/A	1.50868	#N/A	#N/A	#N/A	#N/A	#N/A	0.297307	#N/A	2	ENSG00000224356		lncRNA	novel transcript
MFN1	#N/A	#N/A	0.296887	#N/A	#N/A	#N/A	#N/A	#N/A	#N/A	#N/A	#N/A	#N/A	#N/A	#N/A	#N/A	#N/A	#N/A	#N/A	7.25667	#N/A	2	ENSG00000171109	MFN1	protein_coding	mitofusin 1 [Source:HGNC Symbol;Acc:HGNC:18262]
SCYL2	#N/A	#N/A	#N/A	#N/A	#N/A	#N/A	#N/A	#N/A	#N/A	#N/A	#N/A	0.296811	#N/A	#N/A	#N/A	#N/A	#N/A	#N/A	4.2146	#N/A	2	ENSG00000136021	SCYL2	protein_coding	SCY1 like pseudokinase 2 [Source:HGNC Symbol;Acc:HGNC:19286]
TMCC1	#N/A	#N/A	#N/A	#N/A	#N/A	#N/A	#N/A	#N/A	#N/A	#N/A	#N/A	0.296266	#N/A	#N/A	#N/A	#N/A	#N/A	#N/A	6.22147	#N/A	2	ENSG00000172765	TMCC1	protein_coding	transmembrane and coiled-coil domain family 1 [Source:HGNC Symbol;Acc:HGNC:29116]
FAM182A	#N/A	#N/A	1.05086	#N/A	#N/A	#N/A	#N/A	#N/A	#N/A	#N/A	#N/A	#N/A	#N/A	#N/A	#N/A	#N/A	#N/A	#N/A	0.295715	#N/A	2	ENSG00000125804	FAM182A	lncRNA	family with sequence similarity 182 member A [Source:HGNC Symbol;Acc:HGNC:16222]
WDR70	#N/A	#N/A	#N/A	#N/A	#N/A	#N/A	#N/A	#N/A	#N/A	#N/A	#N/A	0.295451	#N/A	#N/A	#N/A	#N/A	#N/A	#N/A	5.87222	#N/A	2	ENSG00000082068	WDR70	protein_coding	WD repeat domain 70 [Source:HGNC Symbol;Acc:HGNC:25495]
PIGF	#N/A	#N/A	#N/A	#N/A	#N/A	#N/A	#N/A	0.295151	#N/A	#N/A	#N/A	#N/A	#N/A	#N/A	#N/A	#N/A	#N/A	#N/A	3.8069	#N/A	2	ENSG00000151665	PIGF	protein_coding	phosphatidylinositol glycan anchor biosynthesis class F [Source:HGNC Symbol;Acc:HGNC:8962]
BCL2L14#121380	#N/A	#N/A	1.87514	#N/A	#N/A	#N/A	#N/A	#N/A	#N/A	#N/A	#N/A	#N/A	#N/A	#N/A	#N/A	#N/A	#N/A	#N/A	0.293945	#N/A	2	ENSG00000121380	BCL2L14	protein_coding	BCL2 like 14 [Source:HGNC Symbol;Acc:HGNC:16657]
SUCLA2	#N/A	#N/A	0.293345	#N/A	#N/A	#N/A	#N/A	#N/A	#N/A	#N/A	#N/A	#N/A	#N/A	#N/A	#N/A	#N/A	#N/A	#N/A	7.82763	#N/A	2	ENSG00000136143	SUCLA2	protein_coding	succinate-CoA ligase ADP-forming subunit beta [Source:HGNC Symbol;Acc:HGNC:11448]
IFRD1	#N/A	#N/A	#N/A	#N/A	#N/A	#N/A	#N/A	#N/A	#N/A	#N/A	#N/A	0.293314	#N/A	#N/A	#N/A	#N/A	#N/A	#N/A	3.31266	#N/A	2	ENSG00000006652	IFRD1	protein_coding	interferon related developmental regulator 1 [Source:HGNC Symbol;Acc:HGNC:5456]
ANXA10	#N/A	#N/A	0.864882	#N/A	#N/A	#N/A	#N/A	#N/A	#N/A	#N/A	#N/A	#N/A	0.293218	#N/A	#N/A	#N/A	#N/A	#N/A	#N/A	#N/A	2	ENSG00000109511	ANXA10	protein_coding	annexin A10 [Source:HGNC Symbol;Acc:HGNC:534]
YJU2B	#N/A	#N/A	0.293173	#N/A	#N/A	#N/A	#N/A	#N/A	#N/A	#N/A	#N/A	#N/A	#N/A	#N/A	#N/A	#N/A	#N/A	#N/A	6.78287	#N/A	2	ENSG00000104957	YJU2B	protein_coding	YJU2 splicing factor homolog B [Source:HGNC Symbol;Acc:HGNC:28118]
GPATCH2	#N/A	#N/A	#N/A	#N/A	#N/A	#N/A	#N/A	#N/A	#N/A	#N/A	#N/A	0.292987	#N/A	#N/A	#N/A	#N/A	#N/A	#N/A	5.8412	#N/A	2	ENSG00000092978	GPATCH2	protein_coding	G-patch domain containing 2 [Source:HGNC Symbol;Acc:HGNC:25499]
DGCR2	#N/A	#N/A	#N/A	#N/A	#N/A	#N/A	#N/A	#N/A	#N/A	#N/A	#N/A	#N/A	0.292668	#N/A	#N/A	#N/A	#N/A	#N/A	8.15849	#N/A	2	ENSG00000070413	DGCR2	protein_coding	DiGeorge syndrome critical region gene 2 [Source:HGNC Symbol;Acc:HGNC:2845]
EXOC4	#N/A	#N/A	#N/A	#N/A	#N/A	#N/A	#N/A	#N/A	#N/A	#N/A	#N/A	0.29234	#N/A	#N/A	#N/A	#N/A	#N/A	#N/A	8.59724	#N/A	2	ENSG00000131558	EXOC4	protein_coding	exocyst complex component 4 [Source:HGNC Symbol;Acc:HGNC:30389]
ZNF700	#N/A	#N/A	#N/A	#N/A	#N/A	#N/A	#N/A	#N/A	#N/A	#N/A	#N/A	0.291968	#N/A	#N/A	#N/A	#N/A	#N/A	#N/A	7.4411	#N/A	2	ENSG00000196757	ZNF700	protein_coding	zinc finger protein 700 [Source:HGNC Symbol;Acc:HGNC:25292]
ZNF771	#N/A	#N/A	0.974271	#N/A	#N/A	#N/A	#N/A	#N/A	#N/A	#N/A	#N/A	#N/A	#N/A	#N/A	#N/A	#N/A	#N/A	#N/A	0.291929	#N/A	2	ENSG00000179965	ZNF771	protein_coding	zinc finger protein 771 [Source:HGNC Symbol;Acc:HGNC:29653]
