## Supplemental Data Files for "Single-Nucleus to Whole Body Phenotyping Reveals Neuromuscular Impairment and Preserved Exercise Adaptations in Long-Term Pediatric HSCT Survivors >10 years after treatment": Supplemental Data 3 - PBMC_Markers_main.xlsx (part 40 of 64)

### Sheet: CD8_Tcell_m3 (continued)
geneID	Bcell	CD14_Mono_m1	CD14_Mono_m2	CD16_Mono	CD4_Tcell_Dup	CD4_Tcell_m1	CD4_Tcell_m2	CD4_Tcell_m3	CD4_Tcell_m4	CD8_Tcell_m1	CD8_Tcell_m2	CD8_Tcell_m3	cDC2	dnT	MAIT	NKcell	pDC	Plasma	Platelet	TissueCell	Num_diff	ensembl_gene_id	hgnc_symbol	gene_biotype	description
PDLIM2	1.2853	1.33251	0.833846	0.818825	1.45833	1.3381	1.25863	0.82315	1.14696	1.2802	0.671718	#N/A	0.95319	1.25527	0.943154	1.02081	2.15549	3.19429	6.42909	#N/A	18	ENSG00000120913	PDLIM2	protein_coding	PDZ and LIM domain 2 [Source:HGNC Symbol;Acc:HGNC:13992]
PRELID3B	1.13787	2.61009	0.67035	1.48042	2.59997	1.93887	2.54875	1.10708	1.56614	1.8778	1.17158	#N/A	1.38061	1.2162	1.35573	1.48152	3.04138	1.96686	4.24355	#N/A	18	ENSG00000101166	PRELID3B	protein_coding	PRELI domain containing 3B [Source:HGNC Symbol;Acc:HGNC:15892]
SMKR1	1.78115	5.41345	8.10228	8.3955	3.71301	5.18618	4.07499	2.72051	4.24304	2.12491	1.6797	#N/A	3.94965	1.56187	1.42543	1.66791	3.06437	3.06957	0.669435	#N/A	18	ENSG00000240204	SMKR1	protein_coding	small lysine rich protein 1 [Source:HGNC Symbol;Acc:HGNC:43561]
TRDC	6.81283	6.09557	10.2248	7.75329	3.55714	6.00793	9.84912	4.14908	4.1653	2.37483	#N/A	#N/A	7.92661	2.93191	1.78133	0.669313	5.89625	5.51577	3.72024	7.49596	18	ENSG00000211829	TRDC	TR_C_gene	T cell receptor delta constant [Source:HGNC Symbol;Acc:HGNC:12253]
TMSB10	2.22191	6.10967	#N/A	1.50183	8.90633	6.57374	8.38265	1.98291	5.475	7.47282	2.15737	#N/A	0.668451	3.03422	5.50302	4.16707	7.95817	2.97721	5.67853	8.28381	18	ENSG00000034510	TMSB10	protein_coding	thymosin beta 10 [Source:HGNC Symbol;Acc:HGNC:11879]
ZCRB1	0.926625	2.17686	0.700817	1.3551	1.69588	1.70398	1.96578	1.41933	1.62193	1.73603	0.986093	#N/A	0.668355	1.16365	1.8883	1.53477	1.75081	1.97591	5.5576	#N/A	18	ENSG00000139168	ZCRB1	protein_coding	zinc finger CCHC-type and RNA binding motif containing 1 [Source:HGNC Symbol;Acc:HGNC:29620]
UBE2L6	1.46123	1.95001	#N/A	0.668097	2.19521	1.59678	1.73929	0.910213	1.59618	1.58017	0.913715	#N/A	0.99744	1.60568	1.69678	1.33919	2.46039	1.83528	2.75532	3.3884	18	ENSG00000156587	UBE2L6	protein_coding	ubiquitin conjugating enzyme E2 L6 [Source:HGNC Symbol;Acc:HGNC:12490]
CCND2	2.17486	2.70886	3.38833	4.96792	1.43508	0.759505	1.3743	#N/A	0.728795	1.27396	0.666126	#N/A	1.94932	1.81492	0.995947	0.702795	3.0903	2.01737	5.83399	2.09089	18	ENSG00000118971	CCND2	protein_coding	cyclin D2 [Source:HGNC Symbol;Acc:HGNC:1583]
PFDN6#204220	1.07453	2.76222	0.664627	0.985492	3.30775	2.63596	2.63718	1.01411	2.3409	2.86666	0.938953	#N/A	0.955528	1.94104	2.15745	2.28711	3.47664	2.0341	2.87007	#N/A	18	ENSG00000204220	PFDN6	protein_coding	prefoldin subunit 6 [Source:HGNC Symbol;Acc:HGNC:4926]
TMEM102#181284	1.12136	3.9631	1.00642	0.76558	4.16776	2.44266	4.84356	0.66213	2.66313	2.05496	#N/A	#N/A	1.37854	2.27682	2.01635	2.05612	4.99082	2.08083	1.28647	1.47489	18	ENSG00000181284	TMEM102	protein_coding	transmembrane protein 102 [Source:HGNC Symbol;Acc:HGNC:26722]
ABHD17A	2.67649	2.31997	2.4317	2.62843	1.48629	2.34519	2.40501	1.9897	2.13592	1.0803	0.660857	#N/A	2.80444	1.8988	1.54608	#N/A	3.07269	3.05596	2.31956	2.82562	18	ENSG00000129968	ABHD17A	protein_coding	abhydrolase domain containing 17A, depalmitoylase [Source:HGNC Symbol;Acc:HGNC:28756]
PARK7	1.5094	2.51858	0.660655	1.4028	2.63604	2.43709	2.78965	1.2769	2.23283	2.22901	0.979999	#N/A	0.857714	1.64463	2.44138	2.01502	1.38854	2.12466	#N/A	1.74578	18	ENSG00000116288	PARK7	protein_coding	Parkinsonism associated deglycase [Source:HGNC Symbol;Acc:HGNC:16369]
OTUD6B-AS1	0.978204	2.02442	1.47663	1.82869	1.69122	0.990138	1.19814	0.657771	1.09191	1.04188	0.735649	#N/A	1.03114	1.40339	1.157	1.0805	1.54144	1.47926	2.77933	#N/A	18	ENSG00000253738	OTUD6B-AS1	lncRNA	OTUD6B antisense RNA 1 (head to head) [Source:HGNC Symbol;Acc:HGNC:50466]
RABAC1	1.40846	4.55271	1.12984	2.52868	4.75266	3.2745	4.65514	0.656492	2.60496	2.65249	#N/A	#N/A	2.38235	2.07027	2.44493	2.03186	5.91696	0.959609	1.83717	7.7599	18	ENSG00000105404	RABAC1	protein_coding	Rab acceptor 1 [Source:HGNC Symbol;Acc:HGNC:9794]
CLPP	1.15501	2.09258	1.27401	1.77872	1.51091	1.24001	1.02442	0.654722	1.20158	1.33983	0.743489	#N/A	1.49	1.38753	1.13806	1.36487	2.23059	2.02733	3.36752	#N/A	18	ENSG00000125656	CLPP	protein_coding	caseinolytic mitochondrial matrix peptidase proteolytic subunit [Source:HGNC Symbol;Acc:HGNC:2084]
NHP2	1.3314	3.29784	0.653963	1.91542	4.68296	3.51524	4.33418	1.29594	3.26387	3.99829	1.46327	#N/A	0.938621	1.45272	2.9382	3.2322	3.99683	2.2571	3.77403	#N/A	18	ENSG00000145912	NHP2	protein_coding	NHP2 ribonucleoprotein [Source:HGNC Symbol;Acc:HGNC:14377]
PTGER2	5.21495	0.994892	#N/A	1.85424	2.21025	1.16732	2.71753	0.658551	2.05626	1.52201	0.652709	#N/A	3.48689	2.77382	1.26693	1.19825	3.93049	2.71277	6.71156	3.7636	18	ENSG00000125384	PTGER2	protein_coding	prostaglandin E receptor 2 [Source:HGNC Symbol;Acc:HGNC:9594]
PDRG1	0.807065	2.25666	1.2785	1.47859	1.5459	1.66181	1.7974	0.930546	1.90907	1.50835	0.648387	#N/A	0.658595	0.900662	1.50718	1.36648	2.13688	1.39121	3.69019	#N/A	18	ENSG00000088356	PDRG1	protein_coding	p53 and DNA damage regulated 1 [Source:HGNC Symbol;Acc:HGNC:16119]
MRPL41	1.24265	2.37199	0.648248	1.13538	2.58374	1.3254	1.60519	0.73975	0.969047	2.53957	1.22926	#N/A	1.17935	1.81902	2.13356	2.45692	3.43123	2.38515	3.37862	#N/A	18	ENSG00000182154	MRPL41	protein_coding	mitochondrial ribosomal protein L41 [Source:HGNC Symbol;Acc:HGNC:14492]
GGPS1	0.767165	1.81939	0.6563	0.646885	1.53681	1.30903	1.34089	0.698602	1.14266	1.99524	0.849041	#N/A	1.00161	1.40256	1.14039	1.67703	2.51233	2.12512	2.16213	#N/A	18	ENSG00000152904	GGPS1	protein_coding	geranylgeranyl diphosphate synthase 1 [Source:HGNC Symbol;Acc:HGNC:4249]
METTL18	1.16563	4.52195	2.08691	2.91354	2.96166	2.16543	3.22962	0.693623	2.28181	1.76497	0.646885	#N/A	2.52153	1.51686	1.46983	1.60439	3.58985	2.82118	1.61157	#N/A	18	ENSG00000171806	METTL18	protein_coding	methyltransferase like 18 [Source:HGNC Symbol;Acc:HGNC:28793]
METTL26	1.17286	1.4854	0.646726	1.06746	1.90573	1.05081	1.08767	0.694054	1.30462	1.14999	0.684984	#N/A	0.700388	1.66375	1.24704	1.36237	2.50235	1.69624	4.12557	#N/A	18	ENSG00000130731	METTL26	protein_coding	methyltransferase like 26 [Source:HGNC Symbol;Acc:HGNC:14141]
HNRNPUL2	0.991635	1.72427	#N/A	0.669889	1.27496	1.65662	1.93064	0.669434	1.62618	1.51243	0.645488	#N/A	0.857405	0.661791	1.44146	1.03798	2.50811	1.82117	6.41312	1.62228	18	ENSG00000214753	HNRNPUL2	protein_coding	heterogeneous nuclear ribonucleoprotein U like 2 [Source:HGNC Symbol;Acc:HGNC:25451]
PFDN4	1.00509	1.7722	0.740235	1.10663	1.63373	1.13852	1.31177	0.756989	1.36127	1.15588	0.645423	#N/A	0.665747	0.885222	1.11689	0.995918	1.53256	1.8307	3.92414	#N/A	18	ENSG00000101132	PFDN4	protein_coding	prefoldin subunit 4 [Source:HGNC Symbol;Acc:HGNC:8868]
NDUFA1	2.09954	5.48189	0.679284	1.29581	7.70308	5.19208	7.08448	1.07147	4.06369	5.33869	0.642022	#N/A	1.1801	1.9758	3.15189	3.56212	6.09821	2.38246	4.10761	#N/A	18	ENSG00000125356	NDUFA1	protein_coding	NADH:ubiquinone oxidoreductase subunit A1 [Source:HGNC Symbol;Acc:HGNC:7683]
#235979	1.0528	2.38878	0.637585	1.04729	3.71004	4.2401	4.72142	1.19855	3.61341	4.65986	1.79539	#N/A	0.807269	3.7468	3.61295	2.93113	2.54356	3.09184	2.09103	#N/A	18	ENSG00000235979		lncRNA	novel transcript
PRR13	1.07291	2.15214	#N/A	0.637364	3.49869	2.35095	3.38345	1.13976	2.1748	2.56257	1.1722	#N/A	0.933359	2.39415	2.81483	2.06062	3.24789	3.33742	5.12441	2.48839	18	ENSG00000205352	PRR13	protein_coding	proline rich 13 [Source:HGNC Symbol;Acc:HGNC:24528]
ANP32E	0.760623	2.37091	1.20679	2.29148	2.21028	1.4712	1.97127	0.636786	1.33987	1.59026	0.657813	#N/A	1.35579	#N/A	1.63178	1.32946	3.03584	1.21021	3.04587	1.35161	18	ENSG00000143401	ANP32E	protein_coding	acidic nuclear phosphoprotein 32 family member E [Source:HGNC Symbol;Acc:HGNC:16673]
RPL22L1	#N/A	1.96046	0.654102	0.912006	2.19564	1.83252	2.09709	0.927148	1.97877	2.46648	1.03454	#N/A	0.634602	1.80511	1.46719	2.29654	1.86449	1.27066	6.25923	2.21645	18	ENSG00000163584	RPL22L1	protein_coding	ribosomal protein L22 like 1 [Source:HGNC Symbol;Acc:HGNC:27610]
RPS11	0.644243	5.60681	#N/A	1.9613	8.72426	6.76439	8.48893	1.66221	5.95915	7.30949	2.2505	#N/A	0.634314	3.99811	4.85706	4.45733	7.76241	3.21112	6.45404	5.71935	18	ENSG00000142534	RPS11	protein_coding	ribosomal protein S11 [Source:HGNC Symbol;Acc:HGNC:10384]
NUBP2	0.944524	1.4631	0.683286	1.09578	1.70123	1.28207	1.08643	0.637224	1.06092	1.15741	0.633979	#N/A	1.22673	1.24415	1.13796	0.882274	1.88229	1.21323	2.45986	#N/A	18	ENSG00000095906	NUBP2	protein_coding	NUBP iron-sulfur cluster assembly factor 2, cytosolic [Source:HGNC Symbol;Acc:HGNC:8042]
AHSA1	0.797573	1.79227	0.909491	0.924545	1.70518	1.25932	1.55521	0.642521	1.67122	1.36103	0.63351	#N/A	1.11027	1.16403	1.32291	1.10399	1.84633	1.50133	3.57423	#N/A	18	ENSG00000100591	AHSA1	protein_coding	activator of HSP90 ATPase activity 1 [Source:HGNC Symbol;Acc:HGNC:1189]
RBIS	0.811829	2.23289	0.689939	1.37543	1.78793	1.46151	1.11463	0.864895	1.55197	1.44784	1.0648	#N/A	0.632969	1.48428	1.50044	1.22039	1.03348	1.57494	7.14409	#N/A	18	ENSG00000176731	RBIS	protein_coding	ribosomal biogenesis factor [Source:HGNC Symbol;Acc:HGNC:32235]
RRS1	1.70587	3.44277	0.780877	1.8818	2.0779	1.3421	1.83578	0.632849	1.47475	2.11472	1.02961	#N/A	0.918629	2.72668	1.2062	2.54044	3.58794	2.31546	1.89357	#N/A	18	ENSG00000179041	RRS1	protein_coding	ribosome biogenesis regulator 1 homolog [Source:HGNC Symbol;Acc:HGNC:17083]
MRPS17	1.10635	3.37627	0.62555	1.33033	4.9595	3.47642	3.94102	1.2832	2.95397	4.06407	1.38371	#N/A	0.897871	1.39466	2.28792	2.60184	2.79139	1.24941	3.11428	#N/A	18	ENSG00000239789	MRPS17	protein_coding	mitochondrial ribosomal protein S17 [Source:HGNC Symbol;Acc:HGNC:14047]
MRPL43	0.93336	2.03404	1.04558	1.48329	1.87543	1.24351	1.13592	0.625349	1.30498	1.48671	0.863613	#N/A	1.12484	1.4798	1.15623	1.42668	2.38742	1.24479	5.42646	#N/A	18	ENSG00000055950	MRPL43	protein_coding	mitochondrial ribosomal protein L43 [Source:HGNC Symbol;Acc:HGNC:14517]
UQCR10	2.38133	6.57646	0.623456	1.68163	11.3476	7.55008	10.0449	1.71588	5.32269	6.69961	1.54101	#N/A	1.05948	2.56848	4.07583	3.98849	7.92261	4.17039	3.95385	#N/A	18	ENSG00000184076	UQCR10	protein_coding	ubiquinol-cytochrome c reductase, complex III subunit X [Source:HGNC Symbol;Acc:HGNC:30863]
RANGRF	0.721528	1.85204	1.28449	1.87952	2.03716	1.13765	1.35617	0.775186	1.41911	1.19635	0.622418	#N/A	1.12028	0.762949	0.745968	0.883455	1.99331	1.75743	3.63436	#N/A	18	ENSG00000108961	RANGRF	protein_coding	RAN guanine nucleotide release factor [Source:HGNC Symbol;Acc:HGNC:17679]
RPS9#170889	1.3185	2.5388	#N/A	1.32846	7.29365	6.29085	7.99938	1.51157	6.13457	7.44811	2.35658	#N/A	0.62198	4.0572	4.60582	4.93594	5.31983	3.15124	6.32008	5.41946	18	ENSG00000170889	RPS9	protein_coding	ribosomal protein S9 [Source:HGNC Symbol;Acc:HGNC:10442]
AKR1B1	1.43125	2.25146	0.624468	2.85849	1.7056	1.65197	1.64898	1.28326	1.75885	1.48442	0.62189	#N/A	1.20284	1.32441	1.13844	1.32638	3.24518	0.947165	3.15262	#N/A	18	ENSG00000085662	AKR1B1	protein_coding	aldo-keto reductase family 1 member B [Source:HGNC Symbol;Acc:HGNC:381]
GPKOW	1.62147	2.02586	1.17257	1.48934	1.93033	1.65564	1.85154	0.618402	1.46065	1.39135	#N/A	#N/A	1.95054	0.825853	1.36978	1.02186	2.79866	1.83224	4.29385	3.66931	18	ENSG00000068394	GPKOW	protein_coding	G-patch domain and KOW motifs [Source:HGNC Symbol;Acc:HGNC:30677]
CCDC107	1.42217	2.86742	2.48239	2.37069	2.01932	1.699	2.85576	0.798461	1.11738	1.23752	#N/A	#N/A	1.63496	1.50324	0.618233	0.930665	2.04089	3.06888	6.63005	2.38058	18	ENSG00000159884	CCDC107	protein_coding	coiled-coil domain containing 107 [Source:HGNC Symbol;Acc:HGNC:28465]
BCL7C	0.955295	1.25252	0.617373	1.00584	1.34146	1.67891	1.72557	1.13208	1.58911	1.36537	1.13551	#N/A	0.938017	0.995038	0.997369	1.32213	1.82155	2.25422	4.48912	#N/A	18	ENSG00000099385	BCL7C	protein_coding	BAF chromatin remodeling complex subunit BCL7C [Source:HGNC Symbol;Acc:HGNC:1006]
AKR7A2	1.21047	2.33035	0.665223	1.27333	2.90836	2.46784	2.96318	1.07791	2.61701	2.13123	0.764529	#N/A	0.616108	0.790479	1.80319	1.24866	2.55867	1.1166	1.17875	#N/A	18	ENSG00000053371	AKR7A2	protein_coding	aldo-keto reductase family 7 member A2 [Source:HGNC Symbol;Acc:HGNC:389]
SEPHS2	0.954953	3.35544	0.614678	1.52004	2.22055	2.60646	3.29331	1.01171	2.24606	2.36888	0.841935	#N/A	0.726861	1.35289	2.85008	1.50489	1.99899	1.15762	2.37094	#N/A	18	ENSG00000179918	SEPHS2	protein_coding	selenophosphate synthetase 2 [Source:HGNC Symbol;Acc:HGNC:19686]
LSM6	0.613641	1.85455	0.700866	#N/A	1.81313	1.19042	1.03532	0.888556	1.13025	1.2686	0.742515	#N/A	0.672468	1.48369	1.35991	1.36741	2.25723	1.36731	6.3397	1.11089	18	ENSG00000164167	LSM6	protein_coding	LSM6 homolog, U6 small nuclear RNA and mRNA degradation associated [Source:HGNC Symbol;Acc:HGNC:17017]
MRPS23	0.820328	2.07628	0.737713	0.729539	2.14228	1.63389	1.74566	0.743106	1.5874	1.71798	0.613478	#N/A	0.630815	2.1036	2.16754	1.45698	1.64195	1.11572	3.06202	#N/A	18	ENSG00000181610	MRPS23	protein_coding	mitochondrial ribosomal protein S23 [Source:HGNC Symbol;Acc:HGNC:14509]
APH1A	1.12317	2.27908	#N/A	1.04765	4.17982	3.75491	4.89084	1.06197	3.11653	3.59372	0.613362	#N/A	0.624466	1.40527	2.91966	2.20828	3.82019	2.4445	5.40728	1.73759	18	ENSG00000117362	APH1A	protein_coding	aph-1 homolog A, gamma-secretase subunit [Source:HGNC Symbol;Acc:HGNC:29509]
NDUFB11	1.60621	5.46611	0.641547	2.17024	6.55245	5.43017	7.1607	0.903293	4.43344	5.77827	0.612481	#N/A	1.06109	1.42232	3.03549	2.92077	6.12634	2.17129	7.19525	#N/A	18	ENSG00000147123	NDUFB11	protein_coding	NADH:ubiquinone oxidoreductase subunit B11 [Source:HGNC Symbol;Acc:HGNC:20372]
MRPS18C	0.687723	1.63294	0.716162	0.911184	1.80382	1.10834	1.0077	0.610251	1.26712	1.52617	0.689016	#N/A	0.686376	1.1564	1.33826	1.60184	1.77204	1.22701	5.66194	#N/A	18	ENSG00000163319	MRPS18C	protein_coding	mitochondrial ribosomal protein S18C [Source:HGNC Symbol;Acc:HGNC:16633]
NDUFC1	1.18539	2.268	0.609509	0.925514	2.71476	1.68781	1.7388	0.767453	1.54767	1.94171	1.0899	#N/A	0.769584	1.23821	2.14003	2.28985	2.89912	2.33457	3.06356	#N/A	18	ENSG00000109390	NDUFC1	protein_coding	NADH:ubiquinone oxidoreductase subunit C1 [Source:HGNC Symbol;Acc:HGNC:7705]
TAF10	1.2113	1.93661	0.609356	0.712411	2.38981	1.90041	1.98126	1.15548	1.92387	1.81985	1.06077	#N/A	0.738257	1.42475	1.77058	1.53065	1.90008	2.22784	#N/A	1.46729	18	ENSG00000166337	TAF10	protein_coding	TATA-box binding protein associated factor 10 [Source:HGNC Symbol;Acc:HGNC:11543]
MT1E	4.71626	5.16861	2.21737	2.23627	1.44752	4.95181	10.0931	2.66828	3.23166	2.36213	0.608598	#N/A	3.50428	1.02699	2.64516	3.85113	7.08456	3.96474	2.94767	#N/A	18	ENSG00000169715	MT1E	protein_coding	metallothionein 1E [Source:HGNC Symbol;Acc:HGNC:7397]
BAG5	0.923117	1.61357	0.613223	0.606275	2.03928	1.24448	1.2639	0.644711	1.14334	1.16127	0.697814	#N/A	0.948637	1.19548	0.87277	0.795319	2.13448	1.51864	2.60538	#N/A	18	ENSG00000166170	BAG5	protein_coding	BAG cochaperone 5 [Source:HGNC Symbol;Acc:HGNC:941]
SLC25A4	1.57168	3.54726	9.44593	5.99954	1.90348	2.11289	2.48622	1.25605	2.55553	1.1963	0.606038	#N/A	4.93563	1.8426	1.51685	1.3689	2.14395	1.22248	3.54411	#N/A	18	ENSG00000151729	SLC25A4	protein_coding	solute carrier family 25 member 4 [Source:HGNC Symbol;Acc:HGNC:10990]
NDUFA5	0.754718	1.32006	0.801513	0.850433	2.15431	1.01669	1.35657	0.721414	1.2544	1.17791	0.604938	#N/A	0.723537	1.23077	1.33972	1.28745	1.48583	1.35197	0.974482	#N/A	18	ENSG00000128609	NDUFA5	protein_coding	NADH:ubiquinone oxidoreductase subunit A5 [Source:HGNC Symbol;Acc:HGNC:7688]
ISCA2	1.07843	2.38043	0.846418	1.25547	2.22999	1.00103	1.1035	0.604587	1.45974	1.65062	0.738138	#N/A	1.02287	0.879323	1.10794	1.78444	2.0156	1.97177	1.15962	#N/A	18	ENSG00000165898	ISCA2	protein_coding	iron-sulfur cluster assembly 2 [Source:HGNC Symbol;Acc:HGNC:19857]
UBE2M	1.39534	2.22614	0.603538	1.18028	2.79091	2.42171	2.83818	1.37651	2.64042	2.25482	0.963342	#N/A	0.915718	1.45228	1.6541	1.46039	3.38759	1.57479	3.78378	#N/A	18	ENSG00000130725	UBE2M	protein_coding	ubiquitin conjugating enzyme E2 M [Source:HGNC Symbol;Acc:HGNC:12491]
TRAPPC1	1.84337	4.43271	0.603393	1.67023	7.06266	4.92294	6.22121	1.46615	3.83376	4.52746	1.05466	#N/A	1.27923	2.50434	3.714	3.24541	5.53106	5.17516	#N/A	4.91194	18	ENSG00000170043	TRAPPC1	protein_coding	trafficking protein particle complex subunit 1 [Source:HGNC Symbol;Acc:HGNC:19894]
TPRKB	1.01872	2.14572	0.795324	1.18215	2.00751	1.47127	1.54346	1.08413	1.59703	1.37464	1.20155	#N/A	0.707376	0.601696	1.4904	1.16719	2.10803	1.27482	2.21683	#N/A	18	ENSG00000144034	TPRKB	protein_coding	TP53RK binding protein [Source:HGNC Symbol;Acc:HGNC:24259]
CISH	4.40963	2.85796	2.88831	4.48101	1.53615	0.601438	0.646841	#N/A	1.22911	2.18392	0.913381	#N/A	3.39128	3.70335	1.12395	3.0331	4.02047	3.40021	4.88914	2.74887	18	ENSG00000114737	CISH	protein_coding	cytokine inducible SH2 containing protein [Source:HGNC Symbol;Acc:HGNC:1984]
ATP5PF	1.80757	4.68524	0.599954	1.40606	5.25851	4.9907	5.50001	1.67015	4.82131	4.52711	1.47059	#N/A	0.959316	2.73009	4.49672	3.12626	4.75142	2.75193	2.0302	#N/A	18	ENSG00000154723	ATP5PF	protein_coding	ATP synthase peripheral stalk subunit F6 [Source:HGNC Symbol;Acc:HGNC:847]
TFAP2E-AS1	2.07789	2.168	2.11661	2.21437	1.63233	2.55981	2.36325	2.01739	2.00267	1.30291	0.599107	#N/A	2.81245	1.83127	2.25159	#N/A	1.68838	2.18942	4.21681	3.64558	18	ENSG00000239636	TFAP2E-AS1	lncRNA	TFAP2E antisense RNA 1 [Source:HGNC Symbol;Acc:HGNC:41274]
B2M#166710	2.26337	4.06771	1.86312	1.97586	4.90935	3.88207	4.88146	0.597847	3.23122	3.69857	#N/A	#N/A	2.3523	2.49245	2.52394	2.48739	6.52726	3.26455	2.13278	7.24786	18	ENSG00000166710	B2M	protein_coding	beta-2-microglobulin [Source:HGNC Symbol;Acc:HGNC:914]
MAP2K2	0.922706	1.42819	0.700314	1.04182	1.64214	1.57371	1.61564	1.14864	1.57047	1.13672	0.785911	#N/A	1.08507	1.12473	1.27118	0.59539	2.03011	1.52429	2.66721	#N/A	18	ENSG00000126934	MAP2K2	protein_coding	mitogen-activated protein kinase kinase 2 [Source:HGNC Symbol;Acc:HGNC:6842]
MED8	1.09381	1.63944	#N/A	0.742022	1.94889	1.56272	1.54628	1.01343	1.76999	1.46998	0.594456	#N/A	0.835675	1.55723	1.46404	1.14876	2.81133	1.14881	3.84514	1.69559	18	ENSG00000159479	MED8	protein_coding	mediator complex subunit 8 [Source:HGNC Symbol;Acc:HGNC:19971]
NDUFB2	1.86822	2.96722	0.593897	1.09868	3.5002	3.12557	4.15193	1.37196	2.80197	2.78994	1.00511	#N/A	0.943096	1.84676	2.2231	1.67126	4.23326	2.87612	4.26877	#N/A	18	ENSG00000090266	NDUFB2	protein_coding	NADH:ubiquinone oxidoreductase subunit B2 [Source:HGNC Symbol;Acc:HGNC:7697]
CHCHD7	0.7042	1.79852	0.670959	1.23258	1.8823	1.20979	0.926773	0.593861	1.2799	1.38198	1.04818	#N/A	0.651558	1.10662	1.00015	1.30138	1.31979	1.57304	1.86707	#N/A	18	ENSG00000170791	CHCHD7	protein_coding	coiled-coil-helix-coiled-coil-helix domain containing 7 [Source:HGNC Symbol;Acc:HGNC:28314]
BIN1	1.05415	2.98549	4.57496	4.23229	2.00153	1.54546	1.69699	0.737605	1.39857	1.30655	0.593341	#N/A	1.49718	1.26409	1.60983	1.1564	2.40867	2.65918	4.41254	#N/A	18	ENSG00000136717	BIN1	protein_coding	bridging integrator 1 [Source:HGNC Symbol;Acc:HGNC:1052]
ZNHIT3#273611	0.938415	1.72876	1.31967	0.92474	1.22245	0.833789	0.985744	0.59237	1.04241	1.03853	0.597572	#N/A	1.20171	0.930653	0.934049	1.14283	1.75865	1.5107	2.53282	#N/A	18	ENSG00000273611	ZNHIT3	protein_coding	zinc finger HIT-type containing 3 [Source:HGNC Symbol;Acc:HGNC:12309]
NDUFA3#170906	2.05163	6.48028	0.827279	1.98251	10.9137	5.25943	7.72831	0.913366	4.11782	5.80968	0.590573	#N/A	1.32423	2.48709	2.89508	3.06606	7.13658	3.92838	4.45793	#N/A	18	ENSG00000170906	NDUFA3	protein_coding	NADH:ubiquinone oxidoreductase subunit A3 [Source:HGNC Symbol;Acc:HGNC:7686]
HLA-C#204525	1.85314	3.58728	1.95586	1.91323	2.95479	2.54298	3.113	0.590122	2.16584	1.72339	#N/A	#N/A	2.46281	1.92733	1.61095	1.43479	5.69906	2.72597	3.36405	4.00367	18	ENSG00000204525	HLA-C	protein_coding	major histocompatibility complex, class I, C [Source:HGNC Symbol;Acc:HGNC:4933]
#170846	1.57308	2.1494	2.34692	2.00465	0.805963	1.07539	0.786305	0.634753	0.883373	0.893306	0.589987	#N/A	2.21145	1.04302	1.04054	0.760244	1.89535	1.76062	2.80872	#N/A	18	ENSG00000170846		protein_coding	novel protein, similar to Morf4 family associated protein 1
CAMLG	1.06973	1.79371	0.751947	1.46416	1.7622	1.16331	1.59304	0.587327	1.17437	1.28683	0.670627	#N/A	0.989955	1.41059	1.19682	1.30434	2.37912	2.40939	4.05121	#N/A	18	ENSG00000164615	CAMLG	protein_coding	calcium modulating ligand [Source:HGNC Symbol;Acc:HGNC:1471]
METTL5	0.585902	1.76002	0.991961	1.42801	1.07199	0.932616	0.832291	0.649721	1.30844	1.09781	0.930708	#N/A	1.16318	1.11672	1.23089	1.04807	2.03004	1.43644	2.78264	#N/A	18	ENSG00000138382	METTL5	protein_coding	methyltransferase 5, N6-adenosine [Source:HGNC Symbol;Acc:HGNC:25006]
CENPX	0.991297	1.59754	0.748826	0.671081	1.21417	0.917567	0.740018	0.582005	0.737253	1.12707	0.67188	#N/A	0.909451	#N/A	0.8728	1.10054	1.36515	0.727564	2.738	1.34875	18	ENSG00000169689	CENPX	protein_coding	centromere protein X [Source:HGNC Symbol;Acc:HGNC:11422]
VBP1	1.1371	1.81697	0.649532	1.19071	2.05125	1.35848	1.47031	0.628019	1.18815	1.22606	0.758264	#N/A	0.578899	0.754121	1.4653	1.0888	1.97942	1.48054	5.26678	#N/A	18	ENSG00000155959	VBP1	protein_coding	VHL binding protein 1 [Source:HGNC Symbol;Acc:HGNC:12662]
RNF181	1.35302	3.65051	#N/A	1.05907	4.2929	4.56263	8.09352	1.4631	3.40029	3.91256	1.03152	#N/A	0.578761	2.15223	3.08169	3.02162	4.81433	2.13925	3.26021	1.67324	18	ENSG00000168894	RNF181	protein_coding	ring finger protein 181 [Source:HGNC Symbol;Acc:HGNC:28037]
SMARCD1	#N/A	0.884445	0.703546	0.851844	0.737877	0.910735	0.998993	0.743326	0.864986	0.701158	0.585867	#N/A	1.12038	0.636287	0.869845	0.57635	1.13344	0.684195	5.5745	1.57488	18	ENSG00000066117	SMARCD1	protein_coding	SWI/SNF related, matrix associated, actin dependent regulator of chromatin, subfamily d, member 1 [Source:HGNC Symbol;Acc:HGNC:11106]
EGLN2	0.907887	1.28462	0.575645	0.896803	1.82888	1.26912	1.30652	#N/A	1.24822	1.73065	0.869735	#N/A	0.923455	0.669347	1.25093	1.55172	2.50277	2.52885	1.59812	5.37231	18	ENSG00000269858	EGLN2	protein_coding	egl-9 family hypoxia inducible factor 2 [Source:HGNC Symbol;Acc:HGNC:14660]
MATK	5.0788	3.54417	7.75593	5.17557	1.57743	3.72159	5.03641	3.32702	3.32328	1.21167	0.57543	#N/A	5.08338	2.79813	1.25212	#N/A	3.71671	3.77426	7.54563	3.52285	18	ENSG00000007264	MATK	protein_coding	megakaryocyte-associated tyrosine kinase [Source:HGNC Symbol;Acc:HGNC:6906]
POLR2L	2.30469	5.16834	0.57264	1.96082	7.13577	6.73013	8.4476	2.05386	5.23558	6.08639	1.60986	#N/A	1.46065	2.6767	4.20475	3.20106	7.50737	3.28694	4.44585	#N/A	18	ENSG00000177700	POLR2L	protein_coding	RNA polymerase II, I and III subunit L [Source:HGNC Symbol;Acc:HGNC:9199]
ABT1	1.2436	2.12371	1.159	1.27714	1.88016	1.46113	1.6534	0.771161	1.66333	1.19454	0.568047	#N/A	1.69949	1.48206	0.987591	1.16533	2.50103	1.86694	2.82246	#N/A	18	ENSG00000146109	ABT1	protein_coding	activator of basal transcription 1 [Source:HGNC Symbol;Acc:HGNC:17369]
ARL2	0.756647	1.6135	0.603542	0.612951	2.42463	1.71893	1.59422	0.567077	1.63138	1.30453	0.650559	#N/A	0.795515	1.48204	1.25678	1.30928	2.04744	2.14732	1.1932	#N/A	18	ENSG00000213465	ARL2	protein_coding	ADP ribosylation factor like GTPase 2 [Source:HGNC Symbol;Acc:HGNC:693]
GTF3C6	0.964206	1.94732	0.565455	1.02089	2.33436	1.87596	2.41351	1.33323	1.68967	1.83943	1.03602	#N/A	0.694428	1.37368	1.76077	1.55794	1.75427	1.86464	1.04271	#N/A	18	ENSG00000155115	GTF3C6	protein_coding	general transcription factor IIIC subunit 6 [Source:HGNC Symbol;Acc:HGNC:20872]
SNRNP27	0.740631	1.64766	0.795185	1.07144	1.04115	0.957673	0.968932	0.666715	0.846943	0.97605	0.563915	#N/A	1.05222	0.813523	1.108	0.844053	1.6394	1.39092	5.75568	#N/A	18	ENSG00000124380	SNRNP27	protein_coding	small nuclear ribonucleoprotein U4/U6.U5 subunit 27 [Source:HGNC Symbol;Acc:HGNC:30240]
DPY30	0.563798	1.54748	0.934986	0.735772	1.39856	0.916935	0.642061	0.613506	1.01472	0.939447	0.764636	#N/A	0.998701	1.26498	1.18287	0.89695	1.71404	2.09061	4.02939	#N/A	18	ENSG00000162961	DPY30	protein_coding	dpy-30 histone methyltransferase complex regulatory subunit [Source:HGNC Symbol;Acc:HGNC:24590]
PSMB6	1.45505	2.82148	0.561522	0.949899	2.76716	2.82801	3.95798	1.39396	2.40575	2.20753	0.723392	#N/A	0.606314	1.64337	2.06954	1.72768	4.38035	2.25595	5.89492	#N/A	18	ENSG00000142507	PSMB6	protein_coding	proteasome 20S subunit beta 6 [Source:HGNC Symbol;Acc:HGNC:9543]
YWHAB	1.16729	1.60002	#N/A	0.558476	2.25945	1.59548	2.16905	0.744786	1.27733	1.9439	0.819226	#N/A	0.666689	1.5279	1.89422	1.87173	2.72594	1.77541	4.29566	2.66465	18	ENSG00000166913	YWHAB	protein_coding	tyrosine 3-monooxygenase/tryptophan 5-monooxygenase activation protein beta [Source:HGNC Symbol;Acc:HGNC:12849]
THAP12	0.83273	1.05995	0.741596	0.664588	1.33163	1.29861	1.91658	0.949568	1.22321	0.920327	0.658706	#N/A	0.990875	0.556851	0.794273	0.724082	1.55069	1.44574	3.94925	#N/A	18	ENSG00000137492	THAP12	protein_coding	THAP domain containing 12 [Source:HGNC Symbol;Acc:HGNC:9440]
PDCL3	1.62205	2.48555	0.618776	0.68323	2.29383	1.9919	3.24954	0.917303	1.30226	1.90782	0.874509	#N/A	0.556329	1.32294	1.25474	1.31383	3.14922	1.3933	4.55734	#N/A	18	ENSG00000115539	PDCL3	protein_coding	phosducin like 3 [Source:HGNC Symbol;Acc:HGNC:28860]
SRI	0.99554	1.50464	0.744155	#N/A	1.7865	1.40306	1.49325	0.770199	1.32388	1.25222	0.556073	#N/A	1.14414	1.14167	1.27992	1.14568	1.356	2.01406	4.64928	1.43645	18	ENSG00000075142	SRI	protein_coding	sorcin [Source:HGNC Symbol;Acc:HGNC:11292]
UBE2V1	0.905483	1.22625	0.555907	1.18634	1.33502	1.19318	1.25955	0.865733	1.18433	1.07919	0.681053	#N/A	0.594086	1.15901	1.0378	0.893886	1.68226	1.67958	3.51434	#N/A	18	ENSG00000244687	UBE2V1	protein_coding	ubiquitin conjugating enzyme E2 V1 [Source:HGNC Symbol;Acc:HGNC:12494]
SRSF9	1.04219	1.7169	#N/A	0.914925	2.08402	1.95052	2.2289	1.14745	1.80868	1.63902	0.758747	#N/A	0.552651	1.13896	1.83883	1.32798	2.36138	1.38038	2.43422	1.97086	18	ENSG00000111786	SRSF9	protein_coding	serine and arginine rich splicing factor 9 [Source:HGNC Symbol;Acc:HGNC:10791]
#278231	1.309	3.05401	1.00631	1.4209	2.67856	2.72444	3.14391	1.42274	2.49318	3.84972	1.45785	#N/A	1.93291	#N/A	2.51722	1.79289	4.00703	1.46608	0.685701	0.552216	18	ENSG00000278231		lncRNA	novel transcript
SNHG29	0.999062	3.17904	0.544499	2.00335	4.06044	2.99727	3.04098	1.16726	3.05512	3.99524	1.96727	#N/A	#N/A	2.78428	2.84729	3.63476	4.44178	2.27279	8.43747	0.998211	18	ENSG00000175061	SNHG29	lncRNA	small nucleolar RNA host gene 29 [Source:HGNC Symbol;Acc:HGNC:28619]
NAA10	1.00733	1.28172	0.690576	0.880884	1.53321	1.12497	1.3593	0.80618	1.34932	1.09241	0.544357	#N/A	0.91913	1.41482	0.852212	0.708302	1.68373	1.27381	1.67722	#N/A	18	ENSG00000102030	NAA10	protein_coding	N-alpha-acetyltransferase 10, NatA catalytic subunit [Source:HGNC Symbol;Acc:HGNC:18704]
GFER	1.22459	1.78545	0.542286	1.4331	2.39285	2.15095	2.35264	0.82417	2.03053	1.39831	0.792928	#N/A	0.900835	1.80882	1.3188	1.12396	2.38812	1.21616	3.08095	#N/A	18	ENSG00000127554	GFER	protein_coding	growth factor, augmenter of liver regeneration [Source:HGNC Symbol;Acc:HGNC:4236]
EIF1	0.70287	1.09343	#N/A	0.565931	1.57442	0.888798	1.3398	0.558538	1.06467	1.07246	0.625454	#N/A	0.541787	1.52913	0.870059	1.10312	1.52334	1.41827	2.48483	1.28381	18	ENSG00000173812	EIF1	protein_coding	eukaryotic translation initiation factor 1 [Source:HGNC Symbol;Acc:HGNC:3249]
TRIM69#185880	0.889644	1.66063	0.670632	1.01209	1.90962	1.1948	1.69609	0.541656	0.680403	1.50262	0.945823	#N/A	1.29586	#N/A	1.18582	2.31045	2.3373	1.6783	3.03458	1.98496	18	ENSG00000185880	TRIM69	protein_coding	tripartite motif containing 69 [Source:HGNC Symbol;Acc:HGNC:17857]
SIVA1	1.08712	1.46206	0.71221	0.539187	1.84522	1.31472	1.29891	0.84371	1.34682	1.44614	0.892954	#N/A	1.06255	0.602543	1.35611	1.57703	0.597704	1.28637	4.60441	#N/A	18	ENSG00000184990	SIVA1	protein_coding	SIVA1 apoptosis inducing factor [Source:HGNC Symbol;Acc:HGNC:17712]
DLGAP1-AS1	1.4167	2.59186	4.55006	4.24996	1.50432	0.914898	1.22381	0.746961	0.539073	0.574199	#N/A	#N/A	4.30674	0.815868	1.08336	0.566756	3.1122	3.0874	4.79118	2.76953	18	ENSG00000177337	DLGAP1-AS1	lncRNA	DLGAP1 antisense RNA 1 [Source:HGNC Symbol;Acc:HGNC:31676]
RAB11B	1.04871	1.24969	0.539058	0.82343	1.257	1.32005	1.21749	0.540051	1.26281	1.23289	0.672334	#N/A	1.07359	0.990462	1.29944	0.806958	1.00615	1.04048	0.98743	#N/A	18	ENSG00000185236	RAB11B	protein_coding	RAB11B, member RAS oncogene family [Source:HGNC Symbol;Acc:HGNC:9761]
MRPL57	1.42061	2.22767	0.559015	1.22819	1.6209	1.08493	0.968063	0.53833	1.29081	1.3792	0.888423	#N/A	0.852042	1.44419	1.16447	1.37191	1.91938	1.36603	4.5822	#N/A	18	ENSG00000173141	MRPL57	protein_coding	mitochondrial ribosomal protein L57 [Source:HGNC Symbol;Acc:HGNC:14514]
GTF2A2	1.32474	1.79949	0.536907	1.11044	2.35233	2.05327	2.00274	1.22473	1.64921	2.0528	1.35341	#N/A	0.82986	1.81599	1.94525	1.96103	2.83527	1.99874	1.37915	#N/A	18	ENSG00000140307	GTF2A2	protein_coding	general transcription factor IIA subunit 2 [Source:HGNC Symbol;Acc:HGNC:4647]
RIOX1	1.91552	3.34591	1.41694	2.47056	1.94607	1.70273	1.81355	0.728055	2.27394	1.92337	0.536368	#N/A	1.74382	1.71973	1.54845	1.41326	2.63561	2.05624	2.03616	#N/A	18	ENSG00000170468	RIOX1	protein_coding	ribosomal oxygenase 1 [Source:HGNC Symbol;Acc:HGNC:20968]
PSMA2	1.11919	1.88094	0.536306	0.897264	2.45477	1.82764	2.42596	0.933261	1.61657	1.68775	0.663068	#N/A	0.644317	1.11706	1.78964	1.47319	2.5053	1.58801	3.25324	#N/A	18	ENSG00000106588	PSMA2	protein_coding	proteasome 20S subunit alpha 2 [Source:HGNC Symbol;Acc:HGNC:9531]
HLA-B#234745	1.59132	3.24706	1.05944	1.75755	3.62581	2.8497	3.60628	0.533997	2.50389	2.16573	#N/A	#N/A	2.08106	2.09395	1.66407	1.73206	5.48274	2.39865	3.67251	5.05207	18	ENSG00000234745	HLA-B	protein_coding	major histocompatibility complex, class I, B [Source:HGNC Symbol;Acc:HGNC:4932]
MRPL51	2.00619	6.0711	0.533879	1.69616	9.66095	7.03722	12.5502	1.70769	4.74712	6.47322	1.51845	#N/A	1.28491	1.85072	3.93616	3.51999	8.022	2.74115	4.09329	#N/A	18	ENSG00000111639	MRPL51	protein_coding	mitochondrial ribosomal protein L51 [Source:HGNC Symbol;Acc:HGNC:14044]
DHRS7	1.62168	2.65098	1.06587	1.23461	2.08251	2.00857	3.20995	0.551873	1.63636	1.11181	#N/A	#N/A	1.32261	1.87414	0.939301	0.533481	2.91452	2.0263	7.6363	1.14513	18	ENSG00000100612	DHRS7	protein_coding	dehydrogenase/reductase 7 [Source:HGNC Symbol;Acc:HGNC:21524]
H2AZ1	1.73877	3.23659	0.87513	0.628173	3.83025	2.40664	3.37336	0.71917	2.12519	2.86556	0.533397	#N/A	1.15568	#N/A	1.9992	2.25187	3.6679	1.44764	2.35694	3.49182	18	ENSG00000164032	H2AZ1	protein_coding	H2A.Z variant histone 1 [Source:HGNC Symbol;Acc:HGNC:4741]
CD99	1.6036	0.876541	0.711281	4.3568	1.60987	1.23035	2.75185	0.704073	0.768988	0.657725	#N/A	#N/A	1.41036	0.532786	1.08847	0.98376	1.56843	1.64256	1.95126	1.93344	18	ENSG00000002586	CD99	protein_coding	CD99 molecule (Xg blood group) [Source:HGNC Symbol;Acc:HGNC:7082]
RNASEH2C	0.70842	1.62953	0.532684	1.14552	1.74762	1.33756	1.18435	0.843207	1.55041	1.3619	0.720332	#N/A	1.00427	1.08906	1.43891	1.2421	3.48691	1.72632	2.75413	#N/A	18	ENSG00000172922	RNASEH2C	protein_coding	ribonuclease H2 subunit C [Source:HGNC Symbol;Acc:HGNC:24116]
CD3G	7.35136	5.89388	12.2724	8.9982	4.50929	3.13365	3.75678	0.529569	2.48767	2.53811	#N/A	#N/A	7.55717	1.58424	2.23719	4.21747	7.49275	5.72863	6.58324	7.07785	18	ENSG00000160654	CD3G	protein_coding	CD3 gamma subunit of T-cell receptor complex [Source:HGNC Symbol;Acc:HGNC:1675]
ARHGDIA	1.7503	1.11927	#N/A	0.67924	2.59637	1.9862	3.43734	0.91227	1.57474	1.60869	0.529388	#N/A	0.9815	1.32405	1.34094	1.52134	3.20005	1.78824	2.61366	3.13699	18	ENSG00000141522	ARHGDIA	protein_coding	Rho GDP dissociation inhibitor alpha [Source:HGNC Symbol;Acc:HGNC:678]
CDKN2AIP	1.23442	2.13219	1.32924	1.29194	1.37465	1.14142	0.800995	0.585674	1.43748	0.942658	0.527026	#N/A	1.46528	1.01665	1.04643	0.885905	1.54233	1.31354	3.04831	#N/A	18	ENSG00000168564	CDKN2AIP	protein_coding	CDKN2A interacting protein [Source:HGNC Symbol;Acc:HGNC:24325]
ABRACL	2.48157	2.33957	0.52538	#N/A	2.07622	1.68661	1.75287	0.776877	1.90622	2.6019	1.12143	#N/A	1.12927	1.75642	1.92919	2.25003	2.27388	1.99646	3.95569	1.83438	18	ENSG00000146386	ABRACL	protein_coding	ABRA C-terminal like [Source:HGNC Symbol;Acc:HGNC:21230]
TMEM126B	0.890148	1.45627	0.946898	1.03733	1.14536	0.74868	0.794078	0.524357	0.952155	0.804164	0.571318	#N/A	0.888025	1.08516	0.690332	0.690865	1.35079	1.06813	5.17192	#N/A	18	ENSG00000171204	TMEM126B	protein_coding	transmembrane protein 126B [Source:HGNC Symbol;Acc:HGNC:30883]
MEAF6	0.789952	1.55298	0.928845	1.04614	1.31182	1.19862	1.40153	0.738571	1.24247	1.07606	0.523423	#N/A	1.01966	1.18774	1.16426	0.825229	1.29042	1.80025	6.3289	#N/A	18	ENSG00000163875	MEAF6	protein_coding	MYST/Esa1 associated factor 6 [Source:HGNC Symbol;Acc:HGNC:25674]
SSBP1#106028	0.766033	1.54444	0.811603	1.03354	1.26235	0.813385	0.624419	0.522805	0.866526	1.0036	0.56802	#N/A	0.76536	1.15058	1.0013	0.989895	1.57173	1.58151	7.53357	#N/A	18	ENSG00000106028	SSBP1	protein_coding	single stranded DNA binding protein 1 [Source:HGNC Symbol;Acc:HGNC:11317]
DCXR	0.806148	2.01565	0.637517	0.779522	2.14986	1.48445	1.11753	0.710125	1.37009	1.50407	0.892255	#N/A	0.520698	1.18982	1.403	0.792966	1.82148	2.28157	2.98904	#N/A	18	ENSG00000169738	DCXR	protein_coding	dicarbonyl and L-xylulose reductase [Source:HGNC Symbol;Acc:HGNC:18985]
DDT#099977	1.25906	4.74107	#N/A	1.51262	7.44385	5.23155	7.15147	1.24899	4.38839	6.35085	1.44249	#N/A	0.519024	2.50842	4.00604	3.66905	5.96386	2.73322	3.72509	2.56989	18	ENSG00000099977	DDT	protein_coding	D-dopachrome tautomerase [Source:HGNC Symbol;Acc:HGNC:2732]
MPC2	1.38362	1.97642	1.09144	1.30113	2.92906	2.18117	3.13119	0.97534	1.7323	1.91434	0.741116	#N/A	0.51843	1.29267	1.93184	1.60004	2.84893	2.26332	1.19998	#N/A	18	ENSG00000143158	MPC2	protein_coding	mitochondrial pyruvate carrier 2 [Source:HGNC Symbol;Acc:HGNC:24515]
RTP4	2.60072	3.67025	#N/A	0.800588	4.18297	3.49848	3.71802	1.09524	2.37478	3.43593	0.517331	#N/A	1.77934	1.35775	2.01359	2.1674	3.80617	1.84999	1.10739	0.807004	18	ENSG00000136514	RTP4	protein_coding	receptor transporter protein 4 [Source:HGNC Symbol;Acc:HGNC:23992]
WDR83OS	1.77188	3.84283	#N/A	1.3566	5.65727	4.56798	7.26077	0.948646	3.75154	4.35553	0.513447	#N/A	0.869839	1.91398	2.74655	2.70837	5.08127	2.61617	1.69085	1.7178	18	ENSG00000105583	WDR83OS	protein_coding	WD repeat domain 83 opposite strand [Source:HGNC Symbol;Acc:HGNC:30203]
NUDC	0.79659	1.34887	0.513228	0.711309	1.64817	1.27197	1.3499	0.821981	1.26382	1.23713	0.556367	#N/A	0.61426	0.925937	1.50099	1.11806	1.45807	1.36008	3.53848	#N/A	18	ENSG00000090273	NUDC	protein_coding	nuclear distribution C, dynein complex regulator [Source:HGNC Symbol;Acc:HGNC:8045]
TRIM21	1.26364	1.67129	#N/A	0.512403	1.5593	1.36427	1.63312	0.797202	1.49242	1.32538	0.660461	#N/A	0.903398	1.3936	1.23368	1.27268	2.70197	1.54195	3.84232	1.57106	18	ENSG00000132109	TRIM21	protein_coding	tripartite motif containing 21 [Source:HGNC Symbol;Acc:HGNC:11312]
CFAP298	0.658005	1.36535	0.640576	0.793055	1.04494	1.0509	1.05483	0.540075	1.05011	1.18211	0.512381	#N/A	1.02133	0.861354	1.17618	1.10943	1.03404	1.02394	5.58059	#N/A	18	ENSG00000159079	CFAP298	protein_coding	cilia and flagella associated protein 298 [Source:HGNC Symbol;Acc:HGNC:1301]
TNIP2	0.657104	0.874714	0.865029	0.506512	1.66521	0.968464	1.41152	0.716656	0.961288	0.835121	0.560298	#N/A	0.575867	0.9514	1.05434	0.903253	1.80498	1.824	5.07063	#N/A	18	ENSG00000168884	TNIP2	protein_coding	TNFAIP3 interacting protein 2 [Source:HGNC Symbol;Acc:HGNC:19118]
CWC15	0.693679	1.32563	0.50615	0.716998	1.24037	0.936191	1.2697	0.736843	1.00425	0.86775	0.553153	#N/A	0.782719	1.05119	1.09567	0.862786	1.01277	1.45959	6.80875	#N/A	18	ENSG00000150316	CWC15	protein_coding	CWC15 spliceosome associated protein homolog [Source:HGNC Symbol;Acc:HGNC:26939]
ASB6	1.20939	1.17767	1.1194	0.875479	1.46884	0.931579	0.883626	0.648415	0.897074	0.675677	0.50589	#N/A	1.00603	1.07363	0.801264	0.602287	1.99094	1.34982	3.1478	#N/A	18	ENSG00000148331	ASB6	protein_coding	ankyrin repeat and SOCS box containing 6 [Source:HGNC Symbol;Acc:HGNC:17181]
ATP5F1D	1.4958	3.54674	0.501748	1.52517	4.97559	3.45246	4.88765	1.21226	3.36094	3.39597	1.30286	#N/A	1.01796	2.28333	2.79734	2.55017	5.19149	2.06407	2.2938	#N/A	18	ENSG00000099624	ATP5F1D	protein_coding	ATP synthase F1 subunit delta [Source:HGNC Symbol;Acc:HGNC:837]
SPRYD3	1.71267	1.81191	0.842884	0.501632	1.72999	1.76298	2.51251	0.938467	1.76677	1.62127	0.585163	#N/A	1.34722	1.70469	0.901909	1.19825	2.39286	1.4159	2.17523	#N/A	18	ENSG00000167778	SPRYD3	protein_coding	SPRY domain containing 3 [Source:HGNC Symbol;Acc:HGNC:25920]
NDUFAF4	0.499726	1.85119	1.5385	1.04937	1.07925	0.940593	0.980818	0.643554	1.31151	1.07353	0.724159	#N/A	0.848987	1.20485	1.04925	1.02415	1.87616	0.809712	4.64181	#N/A	18	ENSG00000123545	NDUFAF4	protein_coding	NADH:ubiquinone oxidoreductase complex assembly factor 4 [Source:HGNC Symbol;Acc:HGNC:21034]
ASNSD1	1.02407	1.4225	0.499398	0.955136	2.24126	1.20571	1.43702	0.621793	1.11946	1.39206	0.583705	#N/A	0.917383	1.16711	1.29871	1.52613	2.68565	1.74566	3.95833	#N/A	18	ENSG00000138381	ASNSD1	protein_coding	asparagine synthetase domain containing 1 [Source:HGNC Symbol;Acc:HGNC:24910]
H1-4	0.962893	2.52245	2.14373	1.24391	1.31498	0.90835	1.09248	0.678423	0.902474	0.909146	0.499188	#N/A	1.17882	#N/A	1.01989	0.730321	3.08348	1.38731	6.79329	1.54314	18	ENSG00000168298	H1-4	protein_coding	H1.4 linker histone, cluster member [Source:HGNC Symbol;Acc:HGNC:4718]
ATP5PO	1.15194	3.0738	0.498759	1.06587	4.29757	3.4185	4.49419	1.17092	2.85628	3.73967	1.3082	#N/A	0.693336	1.89417	2.8117	2.76574	4.33206	1.68753	6.85696	#N/A	18	ENSG00000241837	ATP5PO	protein_coding	ATP synthase peripheral stalk subunit OSCP [Source:HGNC Symbol;Acc:HGNC:850]
SNRPE	0.761974	2.25248	0.563657	1.34169	2.23357	1.65743	1.398	0.78821	1.72247	2.06947	0.95896	#N/A	0.497867	1.26696	1.94783	1.65765	1.50109	1.66294	3.8198	#N/A	18	ENSG00000182004	SNRPE	protein_coding	small nuclear ribonucleoprotein polypeptide E [Source:HGNC Symbol;Acc:HGNC:11161]
MRPS10	0.645316	1.33549	0.714883	0.74035	1.01306	0.989925	1.07718	0.781776	1.18153	0.87075	0.497189	#N/A	0.92777	0.664995	1.11488	0.800702	0.934344	1.07525	1.64974	#N/A	18	ENSG00000048544	MRPS10	protein_coding	mitochondrial ribosomal protein S10 [Source:HGNC Symbol;Acc:HGNC:14502]
CLEC2B	2.78077	1.73815	1.20191	0.496993	1.48486	1.16555	1.79342	0.773382	1.21567	0.685507	#N/A	#N/A	1.31621	1.05805	0.990573	0.634302	2.16325	3.20342	5.66084	2.46013	18	ENSG00000110852	CLEC2B	protein_coding	C-type lectin domain family 2 member B [Source:HGNC Symbol;Acc:HGNC:2053]
RPS27L	1.02284	1.71774	0.892943	0.496952	1.73808	1.13061	1.16894	0.726709	1.02196	1.12546	0.726942	#N/A	1.10244	1.17157	1.25518	1.22557	1.89978	1.03038	1.75356	#N/A	18	ENSG00000185088	RPS27L	protein_coding	ribosomal protein S27 like [Source:HGNC Symbol;Acc:HGNC:18476]
SNRPC	0.981309	1.47655	0.496826	0.631379	1.50062	1.35966	1.51185	0.939537	1.2353	1.1735	0.720605	#N/A	0.586276	0.696217	1.28964	0.997423	1.15966	1.21703	4.31135	#N/A	18	ENSG00000124562	SNRPC	protein_coding	small nuclear ribonucleoprotein polypeptide C [Source:HGNC Symbol;Acc:HGNC:11157]
NCBP2AS2	0.680148	2.21574	1.07033	1.24629	1.5323	1.05472	1.00961	0.587189	1.0471	1.02768	0.496716	#N/A	0.763526	0.880003	1.13524	0.736159	1.18076	1.43552	5.43254	#N/A	18	ENSG00000270170	NCBP2AS2	protein_coding	NCBP2 antisense 2 (head to head) [Source:HGNC Symbol;Acc:HGNC:25121]
HTATSF1	1.44663	2.31885	0.878975	1.22765	2.2743	1.36761	1.61248	0.520664	1.53917	1.54803	0.494864	#N/A	1.10656	1.19606	0.978933	1.34332	2.62982	1.96485	6.24972	#N/A	18	ENSG00000102241	HTATSF1	protein_coding	HIV-1 Tat specific factor 1 [Source:HGNC Symbol;Acc:HGNC:5276]
PDCD2	0.697919	1.5518	0.827004	0.757431	1.31148	0.881476	0.784212	0.513021	0.925842	0.814803	0.494219	#N/A	0.644891	1.13313	0.925509	0.761887	1.04924	1.4916	3.9626	#N/A	18	ENSG00000071994	PDCD2	protein_coding	programmed cell death 2 [Source:HGNC Symbol;Acc:HGNC:8762]
DTYMK	0.743084	1.5994	0.862237	0.782021	1.34588	1.08932	1.0912	0.493889	0.981099	1.03128	0.502673	#N/A	1.11068	#N/A	0.960734	0.851195	1.93085	1.40339	2.11063	2.32125	18	ENSG00000168393	DTYMK	protein_coding	deoxythymidylate kinase [Source:HGNC Symbol;Acc:HGNC:3061]
HLA-F#204642	1.32495	2.136	1.7468	1.65185	1.99645	1.66108	1.73133	0.492537	1.48072	1.01172	#N/A	#N/A	2.77063	1.5516	1.17348	1.01555	4.29769	2.63897	5.11444	3.49847	18	ENSG00000204642	HLA-F	protein_coding	major histocompatibility complex, class I, F [Source:HGNC Symbol;Acc:HGNC:4963]
AK6#085231	0.492103	0.872492	0.845404	0.813564	0.974403	0.930302	0.733188	0.682491	1.01048	1.09455	0.763711	#N/A	0.913957	1.12159	1.695	1.13966	0.970925	1.01486	1.77553	#N/A	18	ENSG00000085231	AK6	protein_coding	adenylate kinase 6 [Source:HGNC Symbol;Acc:HGNC:49151]
USP1	0.759768	1.32663	0.590398	0.769839	1.2867	0.898713	1.35437	0.507945	0.75174	0.929232	0.491753	#N/A	0.718694	#N/A	0.868556	0.759788	1.23428	0.799145	3.27239	1.29002	18	ENSG00000162607	USP1	protein_coding	ubiquitin specific peptidase 1 [Source:HGNC Symbol;Acc:HGNC:12607]
EPB41L4A-AS1	0.645688	2.06759	0.774972	1.44523	1.77188	1.34321	1.39794	0.491107	1.81601	1.76295	1.18808	#N/A	0.978307	2.09689	1.80528	1.77137	1.97568	1.99841	5.28559	#N/A	18	ENSG00000224032	EPB41L4A-AS1	lncRNA	EPB41L4A antisense RNA 1 [Source:HGNC Symbol;Acc:HGNC:30749]
NDUFB8	1.19841	2.15726	0.945124	1.34747	2.1313	1.35955	1.49772	0.599611	1.57431	1.50333	0.487867	#N/A	0.810552	0.940978	1.27411	1.42902	1.93697	1.99526	7.54053	#N/A	18	ENSG00000166136	NDUFB8	protein_coding	NADH:ubiquinone oxidoreductase subunit B8 [Source:HGNC Symbol;Acc:HGNC:7703]
ANXA6	0.759934	1.68016	1.67851	3.56012	0.940864	0.971092	1.31607	0.483469	0.683588	0.635799	#N/A	#N/A	1.61105	1.19461	0.889897	0.607874	2.44123	1.00356	6.26104	1.69215	18	ENSG00000197043	ANXA6	protein_coding	annexin A6 [Source:HGNC Symbol;Acc:HGNC:544]
PLEKHF1	5.14797	4.05506	8.34849	7.09226	2.81484	3.75499	5.19703	2.17148	2.52693	1.741	0.483113	#N/A	6.23575	2.67762	1.90293	0.644859	3.58026	3.90332	3.97935	#N/A	18	ENSG00000166289	PLEKHF1	protein_coding	pleckstrin homology and FYVE domain containing 1 [Source:HGNC Symbol;Acc:HGNC:20764]
TP53RK	1.27372	2.84932	0.961388	1.32097	1.99065	1.80787	2.20503	0.869052	1.66251	1.65696	0.481869	#N/A	1.15554	1.2397	1.69283	1.07006	1.84468	1.87334	3.5588	#N/A	18	ENSG00000172315	TP53RK	protein_coding	TP53 regulating kinase [Source:HGNC Symbol;Acc:HGNC:16197]
TFAM	0.541735	1.63858	#N/A	1.06037	1.55756	1.29845	1.38596	0.514729	1.35617	1.33774	0.479405	#N/A	0.64834	1.1694	1.40233	1.15372	1.37644	1.8271	3.41329	1.36522	18	ENSG00000108064	TFAM	protein_coding	transcription factor A, mitochondrial [Source:HGNC Symbol;Acc:HGNC:11741]
KBTBD3	0.855106	1.68085	1.64512	1.44	1.10383	0.747267	0.988136	0.475589	0.757687	1.08199	0.620104	#N/A	1.81335	0.964909	0.851891	0.814094	3.57254	3.04029	4.05205	#N/A	18	ENSG00000182359	KBTBD3	protein_coding	kelch repeat and BTB domain containing 3 [Source:HGNC Symbol;Acc:HGNC:22934]
EMD	0.825851	1.02304	0.874522	1.44415	1.36265	0.828992	0.808471	0.586191	0.873566	0.857181	0.586841	#N/A	1.11859	1.00581	0.472755	0.71448	1.62465	1.04159	1.06327	#N/A	18	ENSG00000102119	EMD	protein_coding	emerin [Source:HGNC Symbol;Acc:HGNC:3331]
UTP23	0.507668	1.24498	0.601175	0.839854	1.20851	0.750606	0.578952	0.557015	0.841432	0.635666	0.472403	#N/A	0.909676	1.00315	0.540013	0.494282	1.13373	0.717756	5.4349	#N/A	18	ENSG00000147679	UTP23	protein_coding	UTP23 small subunit processome component [Source:HGNC Symbol;Acc:HGNC:28224]
CREB3	1.76116	2.00513	0.945332	1.21248	1.71578	2.21096	2.91495	1.05246	1.6288	1.46104	0.471447	#N/A	1.15489	1.58219	1.43385	1.30731	3.87168	1.20239	3.86719	#N/A	18	ENSG00000107175	CREB3	protein_coding	cAMP responsive element binding protein 3 [Source:HGNC Symbol;Acc:HGNC:2347]
ADRM1	1.25926	1.78151	0.477466	0.822338	2.72681	2.2941	2.98832	1.16854	1.91867	1.53208	0.470905	#N/A	0.864385	1.50475	1.68584	1.13248	3.00604	1.4213	3.1188	#N/A	18	ENSG00000130706	ADRM1	protein_coding	ADRM1 26S proteasome ubiquitin receptor [Source:HGNC Symbol;Acc:HGNC:15759]
MRPL55	0.907865	1.81493	0.470431	1.04335	1.87506	1.35827	1.57079	0.776709	1.45008	1.50413	0.884858	#N/A	0.682834	1.32138	1.0765	1.35829	1.20395	1.08891	3.18139	#N/A	18	ENSG00000162910	MRPL55	protein_coding	mitochondrial ribosomal protein L55 [Source:HGNC Symbol;Acc:HGNC:16686]
COX7B	1.94736	3.5831	0.469405	0.880358	5.56025	4.61703	5.91982	1.54339	4.02961	4.59123	1.33177	#N/A	0.734604	2.20128	3.33166	3.19975	4.25451	2.29223	3.18777	#N/A	18	ENSG00000131174	COX7B	protein_coding	cytochrome c oxidase subunit 7B [Source:HGNC Symbol;Acc:HGNC:2291]
ST13	1.01036	2.6881	0.468485	1.18654	3.06177	2.2507	2.12722	0.993299	2.39763	2.77371	1.31556	#N/A	1.18971	1.84014	2.55555	2.28211	4.3288	2.2374	4.26767	#N/A	18	ENSG00000100380	ST13	protein_coding	ST13 Hsp70 interacting protein [Source:HGNC Symbol;Acc:HGNC:11343]
PSENEN	1.9379	5.50777	0.466249	1.31755	6.45433	5.7466	7.22003	1.00313	4.4325	5.27286	#N/A	#N/A	1.39266	1.61909	2.73834	2.82707	4.2683	3.29614	4.67021	4.6844	18	ENSG00000205155	PSENEN	protein_coding	presenilin enhancer, gamma-secretase subunit [Source:HGNC Symbol;Acc:HGNC:30100]
THAP1	0.971979	2.29927	0.805095	1.3358	1.43262	1.22066	1.5199	0.634707	1.07771	1.10549	0.465214	#N/A	1.31707	0.980087	1.22023	0.895741	1.88594	1.84367	4.00057	#N/A	18	ENSG00000131931	THAP1	protein_coding	THAP domain containing 1 [Source:HGNC Symbol;Acc:HGNC:20856]
ECH1#104823	0.901695	1.90449	0.486159	1.25785	2.03087	1.84822	1.78319	0.824874	1.64772	1.50544	0.464852	#N/A	0.883299	1.21997	1.60949	1.31059	3.49408	1.30534	2.82687	#N/A	18	ENSG00000104823	ECH1	protein_coding	enoyl-CoA hydratase 1 [Source:HGNC Symbol;Acc:HGNC:3149]
MRPL10	2.14981	2.34167	1.60919	2.29793	1.70017	1.788	2.7345	1.21394	1.7343	0.743658	0.462889	#N/A	1.54854	1.44125	1.32891	0.673847	2.32808	2.356	3.47304	#N/A	18	ENSG00000159111	MRPL10	protein_coding	mitochondrial ribosomal protein L10 [Source:HGNC Symbol;Acc:HGNC:14055]
ATP5MC3	1.74559	3.98522	0.460967	1.08038	5.72294	4.45168	6.05826	1.67627	3.64934	4.80404	1.17215	#N/A	0.56943	1.95959	3.23156	3.23875	4.49323	1.86061	5.1782	#N/A	18	ENSG00000154518	ATP5MC3	protein_coding	ATP synthase membrane subunit c locus 3 [Source:HGNC Symbol;Acc:HGNC:843]
RGL4	2.4262	2.14179	5.2235	1.15362	0.833341	1.12576	0.579043	0.46023	1.18271	1.44825	0.764348	#N/A	3.08047	1.22955	1.05324	1.5916	1.89206	2.4981	3.75693	#N/A	18	ENSG00000159496	RGL4	protein_coding	ral guanine nucleotide dissociation stimulator like 4 [Source:HGNC Symbol;Acc:HGNC:31911]
UQCR11	1.96836	3.3021	0.460109	1.47201	3.36507	3.16094	3.67187	1.59091	2.81626	3.41178	1.71667	#N/A	1.10912	2.36836	3.02016	2.80797	4.67569	3.78838	1.0918	#N/A	18	ENSG00000127540	UQCR11	protein_coding	ubiquinol-cytochrome c reductase, complex III subunit XI [Source:HGNC Symbol;Acc:HGNC:30862]
FADD	1.53409	2.75005	0.616972	1.5812	1.63478	1.66606	2.41873	0.902352	1.58789	2.06162	0.459834	#N/A	1.50164	2.23826	1.43826	1.95618	2.98354	1.081	1.19118	#N/A	18	ENSG00000168040	FADD	protein_coding	Fas associated via death domain [Source:HGNC Symbol;Acc:HGNC:3573]
APOL2	1.49384	0.87917	0.824237	0.508124	1.15806	0.762279	1.26354	0.458515	0.549325	0.4706	#N/A	#N/A	1.36249	1.16096	0.677919	0.475756	1.53781	0.55412	3.22327	1.4189	18	ENSG00000128335	APOL2	protein_coding	apolipoprotein L2 [Source:HGNC Symbol;Acc:HGNC:619]
NKAPD1	0.777125	1.42504	0.455704	0.884269	1.49819	1.08908	0.994032	0.733243	1.26834	1.1482	0.750375	#N/A	0.625879	1.28594	0.95038	1.04762	1.1201	1.52598	4.63418	#N/A	18	ENSG00000150776	NKAPD1	protein_coding	NKAP domain containing 1 [Source:HGNC Symbol;Acc:HGNC:25569]
SNRPD3	0.949614	2.51685	0.453496	1.13488	2.31836	1.73527	1.7371	0.770765	1.86036	2.21388	0.844566	#N/A	0.865004	1.3793	1.90815	2.06172	2.83088	2.18364	6.47568	#N/A	18	ENSG00000100028	SNRPD3	protein_coding	small nuclear ribonucleoprotein D3 polypeptide [Source:HGNC Symbol;Acc:HGNC:11160]
#287958	4.53774	3.30309	5.08164	4.86274	2.15373	5.19402	5.52791	4.13909	2.93337	0.754174	0.451414	#N/A	5.344	2.25631	3.56575	#N/A	3.47007	2.97049	2.55027	1.10689	18	ENSG00000287958		lncRNA	novel transcript
TIMM10	1.20064	4.39705	0.445433	1.18554	5.2335	5.25802	7.34216	1.56138	4.02401	5.21698	1.68461	#N/A	0.648549	1.26183	2.90703	4.35895	5.46457	2.88114	4.31348	#N/A	18	ENSG00000134809	TIMM10	protein_coding	translocase of inner mitochondrial membrane 10 [Source:HGNC Symbol;Acc:HGNC:11814]
SEM1	0.744573	1.34158	0.444832	0.884773	1.18881	0.789476	0.806171	0.523611	0.740585	0.823111	0.602783	#N/A	0.616951	0.8542	1.12961	0.995672	1.27384	0.769409	5.43202	#N/A	18	ENSG00000127922	SEM1	protein_coding	SEM1 26S proteasome subunit [Source:HGNC Symbol;Acc:HGNC:10845]
MRPS36#134056	0.720345	1.20955	0.444396	0.486313	1.79721	1.02027	1.51305	0.687765	0.998545	0.96145	0.61393	#N/A	0.461714	0.998955	1.24423	0.940213	1.73802	1.62085	2.83932	#N/A	18	ENSG00000134056	MRPS36	protein_coding	mitochondrial ribosomal protein S36 [Source:HGNC Symbol;Acc:HGNC:16631]
FGFR1OP2	0.927531	1.30606	0.632638	1.23668	1.3389	0.856367	1.02775	0.472144	0.739854	1.06491	0.721038	#N/A	1.47342	0.443252	0.981794	1.01828	1.12154	0.655075	2.19909	#N/A	18	ENSG00000111790	FGFR1OP2	protein_coding	FGFR1 oncogene partner 2 [Source:HGNC Symbol;Acc:HGNC:23098]
C1orf131	0.561416	1.61321	0.727157	0.619291	1.16879	0.692468	0.663958	#N/A	0.892778	0.815616	0.439056	#N/A	0.639855	0.780211	0.567379	0.943481	1.44452	1.11587	5.16861	1.76404	18	ENSG00000143633	C1orf131	protein_coding	chromosome 1 open reading frame 131 [Source:HGNC Symbol;Acc:HGNC:25332]
CCDC59	0.535676	1.17133	0.625804	0.795915	1.15085	0.773879	0.999785	0.439001	0.871251	0.85031	0.519015	#N/A	0.780952	1.30513	0.906804	0.874098	1.53503	1.43523	6.59289	#N/A	18	ENSG00000133773	CCDC59	protein_coding	coiled-coil domain containing 59 [Source:HGNC Symbol;Acc:HGNC:25005]
ERVK3-1	0.635928	0.995648	0.879122	0.853931	0.91208	0.736754	0.796533	0.438815	0.865592	0.665527	0.574164	#N/A	0.962416	0.666058	0.575975	0.627914	0.923736	0.769039	5.91834	#N/A	18	ENSG00000142396	ERVK3-1	protein_coding	endogenous retrovirus group K3 member 1 [Source:HGNC Symbol;Acc:HGNC:30466]
CCDC137	0.451012	0.959387	0.858983	0.572221	1.17386	0.773007	0.788996	0.438166	0.77185	0.774781	0.442224	#N/A	1.00906	#N/A	0.89347	0.446492	0.927264	1.44085	5.47394	1.68327	18	ENSG00000185298	CCDC137	protein_coding	coiled-coil domain containing 137 [Source:HGNC Symbol;Acc:HGNC:33451]
CD2BP2	0.870318	1.34779	0.585551	0.637674	1.96343	1.33986	1.6448	0.879607	1.15407	0.85103	#N/A	#N/A	1.20151	0.838221	1.51002	0.437589	2.36128	1.48602	2.58149	1.76937	18	ENSG00000169217	CD2BP2	protein_coding	CD2 cytoplasmic tail binding protein 2 [Source:HGNC Symbol;Acc:HGNC:1656]
MAZ	1.23514	1.53836	0.437465	1.317	1.49087	1.46295	1.60253	0.608515	1.3517	1.35202	0.643483	#N/A	0.700444	#N/A	1.13977	1.19923	1.70324	0.855682	2.8774	2.17593	18	ENSG00000103495	MAZ	protein_coding	MYC associated zinc finger protein [Source:HGNC Symbol;Acc:HGNC:6914]
NXT1	0.837643	1.25119	0.654751	1.27425	1.49762	1.24093	1.5454	0.436088	1.39938	1.46678	0.796283	#N/A	#N/A	1.05145	1.41352	0.805234	1.00428	2.46319	2.08921	1.88309	18	ENSG00000132661	NXT1	protein_coding	nuclear transport factor 2 like export factor 1 [Source:HGNC Symbol;Acc:HGNC:15913]
POLR2M	0.813504	1.02015	0.621594	0.6679	1.03907	0.791785	0.997188	0.563458	0.711285	0.588385	0.432851	#N/A	1.29844	1.24335	0.837604	0.686642	1.26629	0.805474	3.19552	#N/A	18	ENSG00000255529	POLR2M	protein_coding	RNA polymerase II subunit M [Source:HGNC Symbol;Acc:HGNC:14862]
FAM217B	0.956014	1.18944	0.432048	0.79578	1.10069	0.792476	0.700739	0.467512	1.14269	0.958271	0.504752	#N/A	0.877966	0.923658	0.739387	0.614308	1.50734	1.53929	3.22683	#N/A	18	ENSG00000196227	FAM217B	protein_coding	family with sequence similarity 217 member B [Source:HGNC Symbol;Acc:HGNC:16170]
PTTG1	1.99642	4.09054	2.66217	3.09012	5.01061	4.10478	5.9896	1.77713	2.93908	2.50068	0.431204	#N/A	1.89538	#N/A	3.08731	3.0642	3.57874	2.17233	1.48624	1.53752	18	ENSG00000164611	PTTG1	protein_coding	PTTG1 regulator of sister chromatid separation, securin [Source:HGNC Symbol;Acc:HGNC:9690]
MED31	0.567249	1.78117	0.917471	1.00804	1.5264	0.743376	0.722491	#N/A	0.867381	1.2998	0.429517	#N/A	1.37193	1.28846	0.866912	1.46652	1.53778	2.04586	2.15571	2.14783	18	ENSG00000108590	MED31	protein_coding	mediator complex subunit 31 [Source:HGNC Symbol;Acc:HGNC:24260]
ACD	0.990461	1.99881	1.14468	1.28574	1.66633	1.41325	1.43464	0.603764	1.21351	1.31025	0.429036	#N/A	1.44326	0.774565	1.42949	0.770592	2.17526	2.29357	2.94693	#N/A	18	ENSG00000102977	ACD	protein_coding	ACD shelterin complex subunit and telomerase recruitment factor [Source:HGNC Symbol;Acc:HGNC:25070]
LSM8	0.49927	1.31705	0.690876	0.612381	1.28739	0.73283	0.826813	0.42753	0.800174	0.945379	0.568601	#N/A	0.869782	0.863344	0.907769	0.942705	0.973781	1.03384	4.42428	#N/A	18	ENSG00000128534	LSM8	protein_coding	LSM8 homolog, U6 small nuclear RNA associated [Source:HGNC Symbol;Acc:HGNC:20471]
DMAC1	0.427344	2.8703	0.810725	1.50278	2.67584	1.39126	0.867695	0.431153	1.75605	2.51972	1.09546	#N/A	1.01367	1.13937	1.89813	2.17795	2.80876	2.4353	4.50937	#N/A	18	ENSG00000137038	DMAC1	protein_coding	distal membrane arm assembly component 1 [Source:HGNC Symbol;Acc:HGNC:30536]
MRPL9	0.743919	2.02364	1.23381	1.41007	1.42613	1.0522	1.08186	0.607712	1.17142	0.829717	0.42669	#N/A	0.726838	1.73758	0.80217	0.955278	1.6689	1.45591	3.36033	#N/A	18	ENSG00000143436	MRPL9	protein_coding	mitochondrial ribosomal protein L9 [Source:HGNC Symbol;Acc:HGNC:14277]
MRPL21	0.836772	1.88663	0.533198	0.867421	1.96646	1.5089	1.7906	1.04712	1.55379	1.5446	0.915723	#N/A	0.425875	0.900553	1.37486	1.25087	2.24539	1.40342	4.91838	#N/A	18	ENSG00000197345	MRPL21	protein_coding	mitochondrial ribosomal protein L21 [Source:HGNC Symbol;Acc:HGNC:14479]
PCNA	2.10444	3.24284	0.901606	1.52614	2.71029	3.00995	4.49262	0.916141	2.3586	2.45975	0.424748	#N/A	1.92633	#N/A	1.48585	1.41217	2.62814	0.863176	4.25146	2.13257	18	ENSG00000132646	PCNA	protein_coding	proliferating cell nuclear antigen [Source:HGNC Symbol;Acc:HGNC:8729]
POLR2C	0.836902	1.26275	1.24022	0.732287	0.971018	0.533603	0.453767	0.424213	0.651394	0.792517	0.479402	#N/A	1.63716	0.982104	1.02137	0.993674	1.30565	0.991316	5.53327	#N/A	18	ENSG00000102978	POLR2C	protein_coding	RNA polymerase II subunit C [Source:HGNC Symbol;Acc:HGNC:9189]
COX14	1.97544	5.5387	0.42396	1.47699	7.79784	5.63653	7.78454	1.64234	4.70853	6.46739	1.83627	#N/A	1.22612	2.97434	4.4447	4.18656	6.14637	3.99102	2.55393	#N/A	18	ENSG00000178449	COX14	protein_coding	cytochrome c oxidase assembly factor COX14 [Source:HGNC Symbol;Acc:HGNC:28216]
GTF2F1	0.904853	0.769471	#N/A	0.668756	1.99264	1.29084	1.59826	0.797593	1.43345	1.18318	0.613976	#N/A	0.421821	1.20226	1.21964	0.837102	1.30566	0.981974	3.81568	2.2959	18	ENSG00000125651	GTF2F1	protein_coding	general transcription factor IIF subunit 1 [Source:HGNC Symbol;Acc:HGNC:4652]
HMGN1	0.420868	1.86677	1.14586	1.54165	1.81511	1.10153	1.09718	0.731725	1.33496	1.49935	0.999803	#N/A	#N/A	0.654183	1.32556	1.21881	1.51421	1.33547	0.976995	1.87009	18	ENSG00000205581	HMGN1	protein_coding	high mobility group nucleosome binding domain 1 [Source:HGNC Symbol;Acc:HGNC:4984]
TADA2B	0.954745	1.84556	0.41852	1.29857	2.18677	1.5936	1.65253	0.860688	1.52919	1.55811	0.899289	#N/A	1.11356	1.39788	1.74468	1.60015	2.08327	1.33382	4.1887	#N/A	18	ENSG00000173011	TADA2B	protein_coding	transcriptional adaptor 2B [Source:HGNC Symbol;Acc:HGNC:30781]
PPM1G	0.926297	1.2102	0.66686	0.564829	1.40677	1.13762	1.54916	0.610536	0.937167	0.907956	0.496577	#N/A	0.418131	#N/A	1.10465	0.545835	1.22146	1.06278	3.86049	2.04123	18	ENSG00000115241	PPM1G	protein_coding	protein phosphatase, Mg2+/Mn2+ dependent 1G [Source:HGNC Symbol;Acc:HGNC:9278]
ATP6V0E1	0.914399	1.75578	0.417297	0.522327	2.78667	2.14492	2.50665	0.418868	1.79536	2.40183	#N/A	#N/A	0.868165	1.43444	1.90761	1.84602	2.89009	2.01388	1.32776	2.72637	18	ENSG00000113732	ATP6V0E1	protein_coding	ATPase H+ transporting V0 subunit e1 [Source:HGNC Symbol;Acc:HGNC:863]
ANXA2R	1.01512	2.78956	4.99151	4.66976	1.69561	1.23855	0.836331	0.599568	0.742475	0.943809	0.416811	#N/A	3.91577	0.506744	#N/A	0.730705	2.53936	2.09018	3.90479	2.69019	18	ENSG00000177721	ANXA2R	protein_coding	annexin A2 receptor [Source:HGNC Symbol;Acc:HGNC:33463]
MRPS21	0.508019	1.34836	0.506989	0.754844	1.13471	0.849572	0.676208	0.416658	1.11853	1.15731	0.722262	#N/A	0.60439	0.840531	0.954995	1.30434	1.05829	1.00373	4.5714	#N/A	18	ENSG00000266472	MRPS21	protein_coding	mitochondrial ribosomal protein S21 [Source:HGNC Symbol;Acc:HGNC:14046]
NDUFB6	0.982811	1.82923	0.849915	0.681508	1.75533	1.38376	1.46707	0.600488	1.24142	1.23254	0.413876	#N/A	0.869792	0.571739	0.798827	0.982554	1.64248	1.19865	3.48047	#N/A	18	ENSG00000165264	NDUFB6	protein_coding	NADH:ubiquinone oxidoreductase subunit B6 [Source:HGNC Symbol;Acc:HGNC:7701]
SSR4	2.0043	6.55238	1.30367	2.75552	8.24931	5.41022	7.56567	0.835528	4.33654	5.26973	0.413318	#N/A	1.60342	2.8136	2.85085	2.70561	5.01737	#N/A	1.17954	4.68378	18	ENSG00000180879	SSR4	protein_coding	signal sequence receptor subunit 4 [Source:HGNC Symbol;Acc:HGNC:11326]
CSTF2T	1.12699	2.09304	0.610436	1.50361	2.15515	1.32649	1.21232	0.632433	1.14943	1.49539	0.410339	#N/A	1.18934	0.802983	1.18959	0.942689	2.46442	1.70741	3.83168	#N/A	18	ENSG00000177613	CSTF2T	protein_coding	cleavage stimulation factor subunit 2 tau variant [Source:HGNC Symbol;Acc:HGNC:17086]
SYT11	1.9269	2.02738	1.35245	1.68743	1.47017	1.7021	4.1651	0.88798	0.88037	0.440818	#N/A	#N/A	2.07932	0.998763	1.56429	0.405741	2.35323	4.09362	5.84872	1.83897	18	ENSG00000132718	SYT11	protein_coding	synaptotagmin 11 [Source:HGNC Symbol;Acc:HGNC:19239]
TMEM50A	1.30478	1.38	0.574589	0.405679	1.59454	1.24848	1.95498	0.514314	0.965295	0.892283	#N/A	#N/A	0.994285	0.61774	0.973424	0.817407	1.52051	1.8234	1.06699	2.13748	18	ENSG00000183726	TMEM50A	protein_coding	transmembrane protein 50A [Source:HGNC Symbol;Acc:HGNC:30590]
CCT3	0.63564	1.69792	0.6817	0.774468	1.81637	1.3467	1.22987	0.716194	1.48569	1.35245	0.405435	#N/A	0.70871	1.01736	1.21972	1.12962	1.9194	1.39093	4.02569	#N/A	18	ENSG00000163468	CCT3	protein_coding	chaperonin containing TCP1 subunit 3 [Source:HGNC Symbol;Acc:HGNC:1616]
CCT7	0.971577	2.1654	0.892044	1.08344	1.86576	1.3621	1.41582	0.637392	1.4495	1.44664	0.405107	#N/A	0.82499	1.54299	1.09037	1.25596	2.13161	1.93354	6.35743	#N/A	18	ENSG00000135624	CCT7	protein_coding	chaperonin containing TCP1 subunit 7 [Source:HGNC Symbol;Acc:HGNC:1622]
SERBP1	0.719094	1.78709	0.404467	1.39023	1.36683	1.25151	1.30045	0.652432	1.31437	1.1939	0.548893	#N/A	0.476105	0.925081	0.736206	0.705885	1.68547	1.29671	4.45372	#N/A	18	ENSG00000142864	SERBP1	protein_coding	SERPINE1 mRNA binding protein 1 [Source:HGNC Symbol;Acc:HGNC:17860]
GIMAP5	4.20826	2.47339	2.71796	3.65062	1.37661	0.59254	0.403189	#N/A	1.26641	1.25292	0.519524	#N/A	4.71935	0.69299	1.02754	1.8749	4.23742	3.50399	4.9409	4.62668	18	ENSG00000196329	GIMAP5	protein_coding	GTPase, IMAP family member 5 [Source:HGNC Symbol;Acc:HGNC:18005]
HAX1	0.918464	1.78853	1.39543	0.872289	1.33324	0.740942	0.632711	0.403157	1.08728	1.18285	0.617821	#N/A	1.23475	1.64683	1.50559	1.37673	2.4174	0.82306	6.06108	#N/A	18	ENSG00000143575	HAX1	protein_coding	HCLS1 associated protein X-1 [Source:HGNC Symbol;Acc:HGNC:16915]
BAX	0.845216	1.17566	0.401413	#N/A	1.72975	1.18274	1.15511	0.834877	1.07002	0.999434	0.469495	#N/A	0.705471	0.782702	1.05678	0.714678	1.42659	1.56926	4.06632	1.99548	18	ENSG00000087088	BAX	protein_coding	BCL2 associated X, apoptosis regulator [Source:HGNC Symbol;Acc:HGNC:959]
SRP9	0.729738	1.46458	0.788312	0.833325	1.22321	0.787448	0.67043	0.399672	0.944598	1.01283	0.662743	#N/A	0.975787	0.775701	1.12657	0.9516	1.33405	1.53089	2.77514	#N/A	18	ENSG00000143742	SRP9	protein_coding	signal recognition particle 9 [Source:HGNC Symbol;Acc:HGNC:11304]
HMGB1	0.630755	1.59593	0.739299	1.41257	1.28483	0.803902	0.792223	0.399259	0.792476	0.904186	0.440332	#N/A	0.960293	#N/A	0.813846	0.790352	1.2794	1.04816	1.26354	0.805485	18	ENSG00000189403	HMGB1	protein_coding	high mobility group box 1 [Source:HGNC Symbol;Acc:HGNC:4983]
CDKN2D	0.9587	2.35989	1.09384	0.398702	2.37955	2.28414	2.69603	1.35055	1.85315	1.59858	0.778204	#N/A	1.28023	1.42607	1.84033	1.18134	1.94294	2.76928	#N/A	4.61512	18	ENSG00000129355	CDKN2D	protein_coding	cyclin dependent kinase inhibitor 2D [Source:HGNC Symbol;Acc:HGNC:1790]
RBM3	0.696114	1.18368	#N/A	0.4677	1.92963	1.46473	1.68317	0.84584	1.52661	1.60753	0.71194	#N/A	0.398582	1.66817	1.37092	1.37952	1.95141	1.36167	4.77636	2.00734	18	ENSG00000102317	RBM3	protein_coding	RNA binding motif protein 3 [Source:HGNC Symbol;Acc:HGNC:9900]
RNF7	1.30215	1.6188	0.398561	0.724181	2.09096	1.42477	1.79992	0.999045	1.29012	1.43632	0.808454	#N/A	0.61606	1.15776	1.47758	1.27202	1.71878	2.20612	2.02139	#N/A	18	ENSG00000114125	RNF7	protein_coding	ring finger protein 7 [Source:HGNC Symbol;Acc:HGNC:10070]
MRPS18B#204568	0.70149	2.10445	0.646546	0.668926	1.83907	1.342	0.893475	0.395731	1.40387	1.83941	0.448601	#N/A	1.24614	1.52494	1.43844	1.66732	2.63238	0.943683	4.82226	#N/A	18	ENSG00000204568	MRPS18B	protein_coding	mitochondrial ribosomal protein S18B [Source:HGNC Symbol;Acc:HGNC:14516]
MRPS34	1.13225	2.11197	0.395106	1.02356	2.21255	1.24993	1.44138	0.776072	1.41164	1.48633	0.668714	#N/A	1.02221	1.32867	1.40227	1.29327	1.97211	1.04317	2.72405	#N/A	18	ENSG00000074071	MRPS34	protein_coding	mitochondrial ribosomal protein S34 [Source:HGNC Symbol;Acc:HGNC:16618]
TPGS1	0.894843	0.994544	#N/A	1.11199	1.69609	1.22628	1.39237	0.59529	1.20009	1.23178	0.395017	#N/A	0.496366	1.17295	0.755609	1.17665	1.81471	1.58251	5.40913	1.51421	18	ENSG00000141933	TPGS1	protein_coding	tubulin polyglutamylase complex subunit 1 [Source:HGNC Symbol;Acc:HGNC:25058]
TBCC	1.1887	3.43893	1.88492	1.8099	1.95946	1.39008	1.44139	0.701732	1.4026	1.29347	0.394807	#N/A	1.75889	1.45962	1.29364	0.971861	1.42953	1.6536	3.36983	#N/A	18	ENSG00000124659	TBCC	protein_coding	tubulin folding cofactor C [Source:HGNC Symbol;Acc:HGNC:11580]
AURKAIP1	1.5648	2.61164	0.394327	1.29429	2.72275	2.3545	2.62996	1.17256	2.31233	2.32965	1.15885	#N/A	1.04956	1.67689	2.11016	2.11642	4.07063	2.26693	2.45151	#N/A	18	ENSG00000175756	AURKAIP1	protein_coding	aurora kinase A interacting protein 1 [Source:HGNC Symbol;Acc:HGNC:24114]
MRPS16	0.463856	1.08523	0.447464	0.393628	1.59581	1.03687	0.760904	0.634121	0.973598	0.913637	0.733298	#N/A	0.408523	0.631841	1.17883	0.667776	0.896379	1.07858	2.90732	#N/A	18	ENSG00000182180	MRPS16	protein_coding	mitochondrial ribosomal protein S16 [Source:HGNC Symbol;Acc:HGNC:14048]
CFAP97	0.497177	1.98581	2.09014	1.83357	0.677409	0.392722	0.560325	#N/A	0.407846	0.804207	0.567766	#N/A	1.7643	1.47216	0.557819	0.896833	1.35604	1.23944	6.57705	1.55492	18	ENSG00000164323	CFAP97	protein_coding	cilia and flagella associated protein 97 [Source:HGNC Symbol;Acc:HGNC:29276]
TRBC1#211751	6.08425	4.27642	9.7952	6.93268	3.01367	1.68859	1.88256	#N/A	1.74994	2.44861	0.392691	#N/A	8.00055	1.07202	2.0808	3.26962	6.37809	4.4232	5.31321	4.62952	18	ENSG00000211751	TRBC1	TR_C_gene	T cell receptor beta constant 1 [Source:HGNC Symbol;Acc:HGNC:12156]
IL2RG	2.15385	4.77087	6.43978	5.87889	3.18494	2.49405	3.7457	0.392047	2.03247	2.01878	#N/A	#N/A	3.52251	1.26473	1.87661	1.4006	6.32629	3.2599	6.44676	4.76609	18	ENSG00000147168	IL2RG	protein_coding	interleukin 2 receptor subunit gamma [Source:HGNC Symbol;Acc:HGNC:6010]
LSM5	0.690038	2.51453	0.38888	1.24517	2.06765	1.47401	1.06324	0.608872	1.78507	2.35883	0.849078	#N/A	0.550265	1.08447	1.99401	1.85275	1.8043	1.45502	5.43227	#N/A	18	ENSG00000106355	LSM5	protein_coding	LSM5 homolog, U6 small nuclear RNA and mRNA degradation associated [Source:HGNC Symbol;Acc:HGNC:17162]
RRP36	0.766204	0.890796	0.932972	0.452142	0.924622	0.675801	0.691904	0.449006	0.686793	0.545923	0.388568	#N/A	0.750264	0.879833	0.718349	0.47609	0.816662	0.762174	4.32398	#N/A	18	ENSG00000124541	RRP36	protein_coding	ribosomal RNA processing 36 [Source:HGNC Symbol;Acc:HGNC:21374]
POLR2J	1.89644	3.75456	0.388223	1.7143	6.46381	3.90929	5.25652	1.89161	3.76739	4.13283	1.83951	#N/A	1.33141	2.0354	3.30366	3.04276	5.24521	3.88165	4.21136	#N/A	18	ENSG00000005075	POLR2J	protein_coding	RNA polymerase II subunit J [Source:HGNC Symbol;Acc:HGNC:9197]
TRAPPC6A	0.705216	1.44401	0.880192	0.943475	1.1536	1.05969	0.690344	0.387768	1.44644	1.54178	0.829845	#N/A	0.970041	2.04306	0.908073	1.38917	1.32057	1.55337	5.45816	#N/A	18	ENSG00000007255	TRAPPC6A	protein_coding	trafficking protein particle complex subunit 6A [Source:HGNC Symbol;Acc:HGNC:23069]
GBP4	2.81766	2.23581	0.848708	#N/A	2.04391	1.2687	1.63932	0.386343	1.21202	1.39205	0.483176	#N/A	2.0979	1.05256	1.2812	1.08313	3.89674	4.31001	6.403	2.87139	18	ENSG00000162654	GBP4	protein_coding	guanylate binding protein 4 [Source:HGNC Symbol;Acc:HGNC:20480]
ORMDL3	1.48523	3.91913	6.19298	3.93595	2.29091	1.76289	1.68144	0.386309	1.49799	1.10369	#N/A	#N/A	3.67562	0.919657	1.52997	1.03846	3.35055	1.39152	1.31265	2.56849	18	ENSG00000172057	ORMDL3	protein_coding	ORMDL sphingolipid biosynthesis regulator 3 [Source:HGNC Symbol;Acc:HGNC:16038]
TMEM35B	3.02565	5.13077	2.0983	2.5674	3.86942	3.27971	3.94689	0.385832	2.75149	3.14573	#N/A	#N/A	2.92059	2.18195	2.06249	2.22976	4.07027	4.7404	6.03138	3.31491	18	ENSG00000243749	TMEM35B	protein_coding	transmembrane protein 35B [Source:HGNC Symbol;Acc:HGNC:40021]
MYL6	2.65595	4.68194	0.385822	0.657229	7.36139	6.49497	9.51498	1.89347	4.62993	5.62096	1.11296	#N/A	1.08674	2.37411	4.6277	3.16014	6.94817	3.65671	#N/A	5.68833	18	ENSG00000092841	MYL6	protein_coding	myosin light chain 6 [Source:HGNC Symbol;Acc:HGNC:7587]
C12orf75	2.94745	3.21731	6.08869	5.0546	1.73847	2.57289	4.00106	2.40614	1.36466	0.540123	0.385146	#N/A	2.28846	0.593764	1.53974	0.516109	#N/A	1.18449	1.40472	2.62198	18	ENSG00000235162	C12orf75	protein_coding	chromosome 12 open reading frame 75 [Source:HGNC Symbol;Acc:HGNC:35164]
SCP2	1.06546	1.04357	0.382317	0.746755	1.12063	1.11791	1.04077	0.906369	0.957574	0.750883	0.446027	#N/A	0.544881	0.855153	0.935902	0.608171	2.07572	1.45138	1.96087	#N/A	18	ENSG00000116171	SCP2	protein_coding	sterol carrier protein 2 [Source:HGNC Symbol;Acc:HGNC:10606]
COX6B1	1.98486	5.50462	0.380777	1.16996	6.83768	6.32702	8.30532	1.63148	4.75643	5.84344	1.52454	#N/A	1.03904	2.47938	3.87581	3.45351	6.87548	3.21995	2.25926	#N/A	18	ENSG00000126267	COX6B1	protein_coding	cytochrome c oxidase subunit 6B1 [Source:HGNC Symbol;Acc:HGNC:2280]
OCIAD2	1.09372	3.16521	6.89263	6.04137	2.08935	1.19089	1.31693	0.379901	0.905163	1.41867	0.530791	#N/A	3.7974	#N/A	1.4054	1.7774	2.14304	1.90468	6.36486	1.44744	18	ENSG00000145247	OCIAD2	protein_coding	OCIA domain containing 2 [Source:HGNC Symbol;Acc:HGNC:28685]
PHF23	0.976181	1.83057	#N/A	1.26496	2.33796	2.14374	3.61642	0.62708	2.32495	1.65946	0.37838	#N/A	0.807253	1.60304	1.84788	1.40806	2.80909	2.55809	4.19105	1.8746	18	ENSG00000040633	PHF23	protein_coding	PHD finger protein 23 [Source:HGNC Symbol;Acc:HGNC:28428]
CMC1	1.76613	1.11	1.27184	1.23664	1.24092	1.29689	1.39775	1.32563	1.35833	0.431295	0.378329	#N/A	1.12945	1.17006	#N/A	0.549221	1.2234	1.84886	8.86981	1.81283	18	ENSG00000187118	CMC1	protein_coding	C-X9-C motif containing 1 [Source:HGNC Symbol;Acc:HGNC:28783]
TAF7	0.377912	2.12972	1.20974	1.30313	1.49549	1.14074	1.31741	0.458261	1.47841	1.14472	0.58971	#N/A	1.15451	1.00258	0.952146	0.914386	1.5082	1.28727	2.90084	#N/A	18	ENSG00000178913	TAF7	protein_coding	TATA-box binding protein associated factor 7 [Source:HGNC Symbol;Acc:HGNC:11541]
NDUFA11	1.38003	2.04599	0.377841	1.20432	2.42115	2.09745	2.50697	1.00187	2.03674	2.00688	0.863982	#N/A	0.652064	1.25315	2.09926	1.8144	3.00005	1.87925	2.71983	#N/A	18	ENSG00000174886	NDUFA11	protein_coding	NADH:ubiquinone oxidoreductase subunit A11 [Source:HGNC Symbol;Acc:HGNC:20371]
IFI27L2#119632	2.29293	5.59217	0.405196	2.22595	6.98742	6.3981	9.89649	1.56652	4.27003	4.60697	0.377288	#N/A	1.35745	1.94353	3.3376	2.49111	5.8384	2.15359	#N/A	6.49519	18	ENSG00000119632	IFI27L2	protein_coding	interferon alpha inducible protein 27 like 2 [Source:HGNC Symbol;Acc:HGNC:19753]
MRPS26	0.586326	2.20454	1.09002	1.27584	1.49581	1.00159	0.600502	0.376725	1.16707	1.24932	0.628989	#N/A	0.805675	1.3841	1.22972	1.12081	2.18223	1.25031	3.50301	#N/A	18	ENSG00000125901	MRPS26	protein_coding	mitochondrial ribosomal protein S26 [Source:HGNC Symbol;Acc:HGNC:14045]
TMEM230	0.59132	1.19372	0.435527	0.802356	0.95139	0.656603	0.542536	0.374674	0.896298	0.802895	0.389465	#N/A	0.795302	0.927244	0.761609	0.634699	1.23141	1.11995	2.73505	#N/A	18	ENSG00000089063	TMEM230	protein_coding	transmembrane protein 230 [Source:HGNC Symbol;Acc:HGNC:15876]
PITHD1	0.976669	1.01285	0.88847	0.694969	0.865084	0.603609	0.649519	0.414082	0.834982	0.681835	0.373887	#N/A	1.09801	0.771265	0.688616	0.54285	1.2598	1.51439	2.65359	#N/A	18	ENSG00000057757	PITHD1	protein_coding	PITH domain containing 1 [Source:HGNC Symbol;Acc:HGNC:25022]
COX17	0.998596	2.22372	0.373846	0.542465	2.5434	2.31047	2.60816	1.21391	2.07587	2.46696	1.32262	#N/A	1.09148	2.03416	2.34667	1.91149	3.22206	2.06422	1.22166	#N/A	18	ENSG00000138495	COX17	protein_coding	cytochrome c oxidase copper chaperone COX17 [Source:HGNC Symbol;Acc:HGNC:2264]
EFHD2	3.70343	1.67737	0.371249	0.939511	1.78317	4.67883	6.30435	4.2378	3.0401	1.15952	0.628902	#N/A	0.843083	2.48815	2.11441	#N/A	2.78732	3.34409	6.7335	3.67502	18	ENSG00000142634	EFHD2	protein_coding	EF-hand domain family member D2 [Source:HGNC Symbol;Acc:HGNC:28670]
TADA3	1.17777	1.29238	0.782721	0.369806	1.61937	1.43061	1.65864	1.18197	1.34491	1.22553	0.845448	#N/A	1.13681	1.31453	1.81461	0.751545	1.45365	1.4834	2.64624	#N/A	18	ENSG00000171148	TADA3	protein_coding	transcriptional adaptor 3 [Source:HGNC Symbol;Acc:HGNC:19422]
ZNF622	0.918676	1.34765	0.963965	0.369463	1.27083	1.10308	1.45314	0.508385	1.22698	0.808185	#N/A	#N/A	0.700077	0.94331	0.863993	0.661467	1.30649	1.14831	5.22983	1.47707	18	ENSG00000173545	ZNF622	protein_coding	zinc finger protein 622 [Source:HGNC Symbol;Acc:HGNC:30958]
NDUFC2	1.92753	4.47682	0.545596	1.41626	4.937	4.47547	7.07976	1.08985	3.39691	3.86921	0.368871	#N/A	0.722807	1.27482	2.65447	2.31458	4.62566	2.15428	3.0128	#N/A	18	ENSG00000151366	NDUFC2	protein_coding	NADH:ubiquinone oxidoreductase subunit C2 [Source:HGNC Symbol;Acc:HGNC:7706]
RPP21#241370	0.49655	1.54226	0.775252	0.641337	1.07976	0.736766	0.669612	0.368531	1.12756	0.954563	0.575142	#N/A	0.827399	0.828428	0.63642	1.01602	2.23716	1.43487	5.34896	#N/A	18	ENSG00000241370	RPP21	protein_coding	ribonuclease P/MRP subunit p21 [Source:HGNC Symbol;Acc:HGNC:21300]
PDHB	0.455536	1.49671	0.574994	0.753783	1.87295	1.16205	1.16504	0.626267	1.26464	1.00227	0.367786	#N/A	0.507647	0.82381	1.12619	0.623713	1.1289	0.977707	2.6345	#N/A	18	ENSG00000168291	PDHB	protein_coding	pyruvate dehydrogenase E1 subunit beta [Source:HGNC Symbol;Acc:HGNC:8808]
ASF1A	1.31629	2.04938	1.62928	1.66843	1.45046	0.915523	0.961831	0.365938	0.83413	1.34709	0.723163	#N/A	1.20821	0.767806	1.21113	1.72615	2.21461	2.19894	4.89674	#N/A	18	ENSG00000111875	ASF1A	protein_coding	anti-silencing function 1A histone chaperone [Source:HGNC Symbol;Acc:HGNC:20995]
SSRP1	1.02423	1.7601	0.365654	1.25543	1.87761	1.74629	1.99522	0.787476	1.81036	1.60431	0.71454	#N/A	0.608582	#N/A	1.55595	1.57379	2.43536	2.11502	4.94329	1.85571	18	ENSG00000149136	SSRP1	protein_coding	structure specific recognition protein 1 [Source:HGNC Symbol;Acc:HGNC:11327]
SMARCE1	0.363264	1.13353	0.483985	0.629838	1.1785	1.08829	1.0797	0.710187	0.88948	0.930662	0.435867	#N/A	0.695655	0.426172	1.15725	0.764052	1.15675	0.893462	4.77941	#N/A	18	ENSG00000073584	SMARCE1	protein_coding	SWI/SNF related, matrix associated, actin dependent regulator of chromatin, subfamily e, member 1 [Source:HGNC Symbol;Acc:HGNC:11109]
MRPL20	0.863515	0.942027	0.36215	0.786836	1.52776	1.18792	1.03778	0.718328	1.29526	1.17373	0.767814	#N/A	0.393639	1.36564	1.21695	0.906399	1.15758	1.44987	4.14661	#N/A	18	ENSG00000242485	MRPL20	protein_coding	mitochondrial ribosomal protein L20 [Source:HGNC Symbol;Acc:HGNC:14478]
TSPYL1	0.572472	1.95279	0.851989	1.26917	1.42817	0.854487	1.0547	0.361043	0.830056	1.0765	0.489076	#N/A	1.42383	1.85055	0.630013	1.37468	1.66385	1.36709	2.77756	#N/A	18	ENSG00000189241	TSPYL1	protein_coding	TSPY like 1 [Source:HGNC Symbol;Acc:HGNC:12382]
EMC7	1.26967	1.98953	1.20412	0.715657	1.71415	1.47943	2.76035	0.358791	0.901039	0.79993	#N/A	#N/A	1.01161	0.727077	1.04589	0.605696	1.77591	0.675368	3.58096	1.79183	18	ENSG00000134153	EMC7	protein_coding	ER membrane protein complex subunit 7 [Source:HGNC Symbol;Acc:HGNC:24301]
PHB1	1.10041	3.64543	0.976095	1.57274	3.21896	2.26301	2.669	0.791571	2.58314	2.26123	0.35726	#N/A	0.863103	1.5326	1.50988	2.0818	3.19641	1.51856	3.62686	#N/A	18	ENSG00000167085	PHB1	protein_coding	prohibitin 1 [Source:HGNC Symbol;Acc:HGNC:8912]
POLR2G	1.42557	1.82124	0.35662	0.91016	1.94346	1.89805	1.89986	1.1937	1.92768	1.65047	0.779041	#N/A	0.919675	1.24001	1.71065	1.05454	3.22931	2.44421	#N/A	1.67217	18	ENSG00000168002	POLR2G	protein_coding	RNA polymerase II subunit G [Source:HGNC Symbol;Acc:HGNC:9194]
POP5	0.689603	1.68	1.22454	1.24345	1.13581	0.784988	0.496085	#N/A	1.30808	1.10392	0.356166	#N/A	1.09879	0.793851	0.861647	0.708777	0.921442	1.19114	5.4433	1.90317	18	ENSG00000167272	POP5	protein_coding	POP5 homolog, ribonuclease P/MRP subunit [Source:HGNC Symbol;Acc:HGNC:17689]
PPP1R7	0.863237	1.11581	0.427906	0.603007	1.32966	0.801091	0.775227	0.399618	0.721326	0.875882	0.356084	#N/A	0.680532	0.871727	1.01897	0.889883	1.36822	1.70851	2.51931	#N/A	18	ENSG00000115685	PPP1R7	protein_coding	protein phosphatase 1 regulatory subunit 7 [Source:HGNC Symbol;Acc:HGNC:9295]
RAP2B	2.35175	1.45691	#N/A	0.44971	1.96589	1.75553	2.80403	1.22054	1.54567	1.19021	0.841937	#N/A	0.355578	1.78035	1.88355	0.898565	1.72238	2.42358	1.16458	2.71782	18	ENSG00000181467	RAP2B	protein_coding	RAP2B, member of RAS oncogene family [Source:HGNC Symbol;Acc:HGNC:9862]
STOM	5.36874	2.58161	2.01204	2.39158	1.59284	1.80476	4.32786	0.872182	1.8149	0.8619	#N/A	#N/A	2.28925	1.78358	0.791371	0.355386	3.62954	3.35671	1.44512	2.06091	18	ENSG00000148175	STOM	protein_coding	stomatin [Source:HGNC Symbol;Acc:HGNC:3383]
TEX264	1.05292	1.85266	1.0104	0.993446	1.93609	1.2228	1.44329	0.35534	1.24443	1.36164	#N/A	#N/A	1.50385	0.528857	1.19856	1.15122	2.86216	1.49439	3.33016	4.20409	18	ENSG00000164081	TEX264	protein_coding	testis expressed 264, ER-phagy receptor [Source:HGNC Symbol;Acc:HGNC:30247]
MRPL47	1.10994	1.30946	0.637242	0.675312	1.3208	1.11728	1.50457	0.642051	0.946244	0.821546	0.351819	#N/A	0.737201	0.727603	1.05283	0.719714	1.70626	1.55287	2.89707	#N/A	18	ENSG00000136522	MRPL47	protein_coding	mitochondrial ribosomal protein L47 [Source:HGNC Symbol;Acc:HGNC:16652]
BCL9L	1.94979	1.86944	3.01164	4.3724	0.788581	0.68252	0.524091	0.407773	0.680734	0.347818	#N/A	#N/A	2.86274	0.881928	0.65078	0.383491	2.48281	2.45784	7.67351	1.87402	18	ENSG00000186174	BCL9L	protein_coding	BCL9 like [Source:HGNC Symbol;Acc:HGNC:23688]
SHARPIN	0.659212	0.85998	0.813284	0.70448	1.01308	0.675929	0.793526	0.526886	0.632228	0.527876	0.346637	#N/A	0.736813	0.907071	0.989337	0.504816	1.1018	1.13274	3.59313	#N/A	18	ENSG00000179526	SHARPIN	protein_coding	SHANK associated RH domain interactor [Source:HGNC Symbol;Acc:HGNC:25321]
ROMO1	1.95427	4.85334	0.345915	1.23519	6.31673	4.65015	6.13895	1.57543	3.6344	4.74925	1.44166	#N/A	1.01511	1.99179	3.82799	3.4719	4.80345	2.25785	3.56198	#N/A	18	ENSG00000125995	ROMO1	protein_coding	reactive oxygen species modulator 1 [Source:HGNC Symbol;Acc:HGNC:16185]
RIC8A	1.07503	0.907194	0.472148	0.747106	1.30463	1.30164	1.58712	0.680523	1.37892	0.860792	0.344897	#N/A	1.287	0.996123	0.903573	0.756895	2.22158	1.16957	3.39513	#N/A	18	ENSG00000177963	RIC8A	protein_coding	RIC8 guanine nucleotide exchange factor A [Source:HGNC Symbol;Acc:HGNC:29550]
RPL7L1	0.458961	0.838232	0.3438	0.640395	0.897434	0.514929	0.607233	0.377138	0.620941	0.645668	0.425926	#N/A	0.427885	0.700148	0.539851	0.510032	0.687832	0.871717	6.25545	#N/A	18	ENSG00000146223	RPL7L1	protein_coding	ribosomal protein L7 like 1 [Source:HGNC Symbol;Acc:HGNC:21370]
PLEKHJ1	0.568259	1.73403	0.778744	0.51006	2.03732	1.35219	1.74677	0.675299	1.27818	1.07459	0.343773	#N/A	0.87692	0.867837	1.20815	0.965727	1.2522	0.621381	4.46885	#N/A	18	ENSG00000104886	PLEKHJ1	protein_coding	pleckstrin homology domain containing J1 [Source:HGNC Symbol;Acc:HGNC:18211]
FKBP8	1.25774	1.55814	0.339102	0.766524	1.98454	1.64356	1.80432	0.983417	1.45775	1.61023	0.708125	#N/A	1.22767	1.64944	1.96354	1.75117	3.26054	1.75728	#N/A	1.20461	18	ENSG00000105701	FKBP8	protein_coding	FKBP prolyl isomerase 8 [Source:HGNC Symbol;Acc:HGNC:3724]
CNN2	0.596377	1.60854	0.629625	1.43276	1.72858	1.27514	1.54974	0.485181	1.15921	1.52827	0.661393	#N/A	0.338084	#N/A	0.636417	2.40236	2.29375	0.970293	7.34743	2.42638	18	ENSG00000064666	CNN2	protein_coding	calponin 2 [Source:HGNC Symbol;Acc:HGNC:2156]
H4C3	0.894983	3.56502	3.49169	3.64264	1.71937	0.856789	0.875204	0.333518	1.39443	1.6683	0.648927	#N/A	1.72548	#N/A	1.02397	1.87717	4.31976	1.75645	8.07984	1.42171	18	ENSG00000197061	H4C3	protein_coding	H4 clustered histone 3 [Source:HGNC Symbol;Acc:HGNC:4787]
MRPL38	0.552385	1.31396	0.774436	0.989918	1.32776	0.848445	0.906575	0.333473	1.14292	0.773725	0.399904	#N/A	0.747807	0.788798	0.888401	0.841179	1.48113	0.742255	5.08111	#N/A	18	ENSG00000204316	MRPL38	protein_coding	mitochondrial ribosomal protein L38 [Source:HGNC Symbol;Acc:HGNC:14033]
PLRG1	0.869085	1.38139	0.884224	0.815398	1.22878	0.944205	1.05444	0.565131	0.992381	0.805289	0.331065	#N/A	0.892801	0.873448	0.649271	0.73709	1.19571	1.17369	4.93332	#N/A	18	ENSG00000171566	PLRG1	protein_coding	pleiotropic regulator 1 [Source:HGNC Symbol;Acc:HGNC:9089]
REX1BD	0.871179	1.22422	0.641707	0.921628	0.93062	0.675924	0.565409	0.33104	1.06754	0.758017	0.411332	#N/A	0.569732	1.28012	0.654314	0.844851	1.61436	1.47648	3.54354	#N/A	18	ENSG00000006015	REX1BD	protein_coding	required for excision 1-B domain containing [Source:HGNC Symbol;Acc:HGNC:26098]
PPCS	0.619593	1.27039	#N/A	0.329893	1.3855	1.00412	0.95785	0.686182	1.17316	1.0844	0.714803	#N/A	0.912496	1.2277	1.39702	0.950195	1.56733	1.22427	4.32439	1.69445	18	ENSG00000127125	PPCS	protein_coding	phosphopantothenoylcysteine synthetase [Source:HGNC Symbol;Acc:HGNC:25686]
ZGPAT	0.719161	0.345973	0.416229	0.484704	0.835425	0.5601	0.694788	0.485321	0.507589	0.403894	0.329768	#N/A	0.656584	0.707775	0.469748	0.576888	0.542404	#N/A	3.83928	1.59408	18	ENSG00000197114	ZGPAT	protein_coding	zinc finger CCCH-type and G-patch domain containing [Source:HGNC Symbol;Acc:HGNC:15948]
GTF2H5	0.712356	1.74269	0.328477	0.80145	1.37658	1.08889	0.585341	0.607137	1.0583	1.533	1.08488	#N/A	0.663782	0.874966	1.45325	1.23326	1.75043	1.96347	1.8506	#N/A	18	ENSG00000272047	GTF2H5	protein_coding	general transcription factor IIH subunit 5 [Source:HGNC Symbol;Acc:HGNC:21157]
ATP5ME	1.55976	2.93661	0.328438	1.38507	4.86969	3.82057	4.56308	1.47231	3.51938	4.1015	1.39546	#N/A	0.823556	2.80254	3.16652	2.80407	4.38517	2.47371	6.1332	#N/A	18	ENSG00000169020	ATP5ME	protein_coding	ATP synthase membrane subunit e [Source:HGNC Symbol;Acc:HGNC:846]
ANAPC16	0.327156	1.67654	1.09647	1.13145	1.08138	0.923462	0.367347	0.583018	1.18515	1.4704	1.13123	#N/A	1.1992	1.47841	1.0026	1.45272	1.17978	1.48176	5.85179	#N/A	18	ENSG00000166295	ANAPC16	protein_coding	anaphase promoting complex subunit 16 [Source:HGNC Symbol;Acc:HGNC:26976]
RER1	0.671808	0.951673	0.737955	0.56612	1.19074	0.878913	0.923556	0.326663	0.875627	0.667283	#N/A	#N/A	0.575873	0.642371	0.90189	0.551384	1.20225	0.925451	5.02	2.235	18	ENSG00000157916	RER1	protein_coding	retention in endoplasmic reticulum sorting receptor 1 [Source:HGNC Symbol;Acc:HGNC:30309]
EIF3D	0.325434	1.10865	0.464735	0.719852	1.36094	0.9782	1.16214	0.559776	1.02956	0.849398	0.44812	#N/A	0.330276	1.05909	0.6789	0.700501	1.38439	1.31076	5.69637	#N/A	18	ENSG00000100353	EIF3D	protein_coding	eukaryotic translation initiation factor 3 subunit D [Source:HGNC Symbol;Acc:HGNC:3278]
BRK1	1.12819	2.25284	#N/A	0.92579	2.60249	2.71654	3.38288	1.36435	2.42017	2.2543	1.22552	#N/A	0.325133	1.54536	2.2687	1.77298	2.46193	2.37064	1.08174	1.51095	18	ENSG00000254999	BRK1	protein_coding	BRICK1 subunit of SCAR/WAVE actin nucleating complex [Source:HGNC Symbol;Acc:HGNC:23057]
HSPB11	0.742098	1.3733	1.27149	0.773893	1.06927	0.980317	1.16861	0.887526	0.899938	0.59306	0.321075	#N/A	1.12086	#N/A	1.04772	0.444163	0.67682	1.36084	4.64557	1.1742	18	ENSG00000081870	HSPB11	protein_coding	heat shock protein family B (small) member 11 [Source:HGNC Symbol;Acc:HGNC:25019]
CCDC167	1.14636	2.14306	2.63329	2.68171	2.07152	1.11986	1.70592	0.317829	0.899031	1.27669	0.821371	#N/A	1.73824	0.635067	1.05734	1.95197	2.50191	#N/A	3.2911	1.85996	18	ENSG00000198937	CCDC167	protein_coding	coiled-coil domain containing 167 [Source:HGNC Symbol;Acc:HGNC:21239]
ZNF264	0.435083	0.758476	0.504641	0.316302	1.21434	0.587511	0.82896	0.359869	0.592145	0.516972	0.43046	#N/A	0.969496	1.13944	0.604802	0.431446	1.09721	1.15087	5.6175	#N/A	18	ENSG00000083844	ZNF264	protein_coding	zinc finger protein 264 [Source:HGNC Symbol;Acc:HGNC:13057]
HPF1	1.13038	1.47583	0.829159	1.17627	1.72042	1.01262	0.959593	0.423488	1.0138	0.983849	0.31556	#N/A	0.6779	0.894777	0.922248	0.739554	2.26694	1.79837	3.57196	#N/A	18	ENSG00000056050	HPF1	protein_coding	histone PARylation factor 1 [Source:HGNC Symbol;Acc:HGNC:26051]
HMGN2	0.545663	1.47959	0.313375	0.35648	1.70412	1.21731	1.11972	0.68316	1.19516	1.32351	0.635536	#N/A	0.535282	#N/A	1.38587	1.19728	1.47946	1.28334	4.1715	1.32231	18	ENSG00000198830	HMGN2	protein_coding	high mobility group nucleosomal binding domain 2 [Source:HGNC Symbol;Acc:HGNC:4986]
MRFAP1	1.60863	2.91334	0.311851	1.40384	2.73586	1.81005	2.0474	0.812992	1.71215	2.02844	0.785422	#N/A	1.17311	1.66849	1.78437	1.85014	4.30554	3.48088	1.85532	#N/A	18	ENSG00000179010	MRFAP1	protein_coding	Morf4 family associated protein 1 [Source:HGNC Symbol;Acc:HGNC:24549]
MRPS30	0.880505	1.89902	0.643087	1.01225	1.63843	1.03867	1.20628	0.477537	0.962228	0.896487	0.304944	#N/A	0.954345	0.682551	1.11929	0.571516	1.51262	2.32462	4.88463	#N/A	18	ENSG00000112996	MRPS30	protein_coding	mitochondrial ribosomal protein S30 [Source:HGNC Symbol;Acc:HGNC:8769]
MAPK13	0.675329	0.980144	2.1242	4.14216	1.08144	0.707613	0.412142	0.457921	#N/A	0.715776	0.304338	#N/A	2.47872	1.21665	1.1545	0.658294	2.44635	0.867512	3.48274	1.69831	18	ENSG00000156711	MAPK13	protein_coding	mitogen-activated protein kinase 13 [Source:HGNC Symbol;Acc:HGNC:6875]
CHURC1	0.672442	1.10161	0.519497	0.467501	0.880379	0.474193	0.302977	#N/A	0.546921	1.03293	0.609553	#N/A	0.900132	0.867938	0.99983	0.992014	1.27266	1.49366	4.56347	1.23421	18	ENSG00000258289	CHURC1	protein_coding	churchill domain containing 1 [Source:HGNC Symbol;Acc:HGNC:20099]
GPR65	2.16511	2.82853	0.999895	1.15839	2.50219	2.51587	4.39389	1.16511	2.00479	1.41908	0.302512	#N/A	1.41266	2.28146	#N/A	0.441049	3.3871	3.2789	7.07566	3.61015	18	ENSG00000140030	GPR65	protein_coding	G protein-coupled receptor 65 [Source:HGNC Symbol;Acc:HGNC:4517]
FUT11	1.98006	1.95864	1.28201	1.45714	1.31959	2.09985	2.91111	1.78534	1.55149	0.48994	0.302256	#N/A	1.94217	1.48476	1.5235	#N/A	2.02789	2.6878	6.71042	1.75139	18	ENSG00000196968	FUT11	protein_coding	fucosyltransferase 11 [Source:HGNC Symbol;Acc:HGNC:19233]
SPCS1	1.43418	4.61683	1.29257	1.7113	3.7968	3.05261	3.98024	0.520055	2.62524	3.32675	0.302065	#N/A	1.24619	1.65841	2.04171	2.57214	3.40535	#N/A	7.43913	3.00364	18	ENSG00000114902	SPCS1	protein_coding	signal peptidase complex subunit 1 [Source:HGNC Symbol;Acc:HGNC:23401]
EIF3I	1.17493	2.02971	0.30156	1.1754	2.6765	2.57351	3.71888	1.0882	2.2687	2.36967	0.838336	#N/A	0.52965	1.86451	1.90776	1.95762	3.11067	2.15924	6.3854	#N/A	18	ENSG00000084623	EIF3I	protein_coding	eukaryotic translation initiation factor 3 subunit I [Source:HGNC Symbol;Acc:HGNC:3272]
VPS26B	2.26416	1.11247	0.841548	0.719956	0.729409	1.02613	1.14191	0.797475	0.881452	0.443828	0.408495	#N/A	1.60988	0.812147	0.791999	0.301159	1.26973	1.79789	2.8347	#N/A	18	ENSG00000151502	VPS26B	protein_coding	VPS26, retromer complex component B [Source:HGNC Symbol;Acc:HGNC:28119]
SUB1	0.546833	1.11787	0.610509	1.07044	1.24128	0.811126	1.11153	0.529178	0.814444	0.890791	0.430387	#N/A	0.297551	0.72555	1.07032	1.09922	0.998386	#N/A	4.14794	2.33103	18	ENSG00000113387	SUB1	protein_coding	SUB1 regulator of transcription [Source:HGNC Symbol;Acc:HGNC:19985]
MDH2	1.09507	1.82061	0.296996	0.624118	2.23083	1.87667	1.93721	0.909722	1.66496	1.80947	0.767932	#N/A	0.414974	1.33946	1.85312	1.43651	1.89538	1.50263	3.54219	#N/A	18	ENSG00000146701	MDH2	protein_coding	malate dehydrogenase 2 [Source:HGNC Symbol;Acc:HGNC:6971]
COX16	0.604221	1.34655	0.295278	0.57214	1.28341	0.948358	1.10758	0.472878	1.01137	1.07511	0.344968	#N/A	0.53171	0.618908	0.869068	1.01135	1.38384	0.887059	4.45291	#N/A	18	ENSG00000133983	COX16	protein_coding	cytochrome c oxidase assembly factor COX16 [Source:HGNC Symbol;Acc:HGNC:20213]
HNRNPK	0.575178	0.848474	#N/A	0.569508	1.40498	0.982198	1.05281	0.512571	1.10796	0.934434	0.295104	#N/A	0.291163	0.703161	0.84751	0.752552	1.27747	1.44577	2.7514	1.00629	18	ENSG00000165119	HNRNPK	protein_coding	heterogeneous nuclear ribonucleoprotein K [Source:HGNC Symbol;Acc:HGNC:5044]
CD2	5.51432	3.59781	7.84971	7.18417	2.01615	1.19239	1.96733	0.291041	0.932794	1.06642	#N/A	#N/A	4.47464	1.47421	1.16237	2.0384	5.49765	3.90219	5.93349	4.25505	18	ENSG00000116824	CD2	protein_coding	CD2 molecule [Source:HGNC Symbol;Acc:HGNC:1639]
MFSD10	0.700632	1.07019	1.16045	0.691657	0.930055	0.920065	1.46486	0.485789	0.862174	0.290884	#N/A	#N/A	1.24434	1.35173	0.894098	0.645357	2.83492	2.1122	4.06728	1.05535	18	ENSG00000109736	MFSD10	protein_coding	major facilitator superfamily domain containing 10 [Source:HGNC Symbol;Acc:HGNC:16894]
GNLY	7.35689	5.06773	10.0547	7.59936	3.06773	6.87892	8.86177	5.97285	4.49656	2.13778	0.289551	#N/A	7.06975	3.60022	3.34257	#N/A	6.63223	5.9656	8.16026	5.87856	18	ENSG00000115523	GNLY	protein_coding	granulysin [Source:HGNC Symbol;Acc:HGNC:4414]
PTGES3	0.583207	1.00654	0.415721	#N/A	1.2124	0.589413	0.780401	0.287905	0.732095	0.814061	0.553836	#N/A	0.757097	0.941574	0.769978	1.11163	1.1374	0.892867	4.10416	1.43929	18	ENSG00000110958	PTGES3	protein_coding	prostaglandin E synthase 3 [Source:HGNC Symbol;Acc:HGNC:16049]
C11orf58	0.545284	0.945502	0.286579	0.542438	0.895893	0.578999	0.456838	0.38578	0.775793	0.814658	0.659945	#N/A	0.65087	0.839668	0.78402	0.890003	0.805105	0.952859	2.31548	#N/A	18	ENSG00000110696	C11orf58	protein_coding	chromosome 11 open reading frame 58 [Source:HGNC Symbol;Acc:HGNC:16990]
FBXW5	1.51049	1.31057	0.827695	1.12145	1.78068	1.2947	1.77731	0.890993	1.11695	0.568584	0.285237	#N/A	1.21521	1.65999	1.10327	0.469958	0.689768	1.23321	2.05385	#N/A	18	ENSG00000159069	FBXW5	protein_coding	F-box and WD repeat domain containing 5 [Source:HGNC Symbol;Acc:HGNC:13613]
HNRNPDL	0.284349	0.921299	0.634983	0.579546	0.885394	0.559532	0.409543	0.334518	0.819835	0.785452	0.418815	#N/A	0.560637	0.790287	0.843383	0.674139	0.762816	1.07435	8.77902	#N/A	18	ENSG00000152795	HNRNPDL	protein_coding	heterogeneous nuclear ribonucleoprotein D like [Source:HGNC Symbol;Acc:HGNC:5037]
DYRK2	0.872891	1.67941	1.78121	1.17408	0.88254	0.583595	0.539494	0.282102	0.720506	0.710088	0.430715	#N/A	1.32535	1.45301	0.663315	0.755889	2.14679	2.09236	6.56812	#N/A	18	ENSG00000127334	DYRK2	protein_coding	dual specificity tyrosine phosphorylation regulated kinase 2 [Source:HGNC Symbol;Acc:HGNC:3093]
COPS5	0.742104	1.40388	0.612024	0.68194	1.42935	0.779185	1.0542	0.567109	0.685098	0.916285	0.280929	#N/A	0.684814	0.663409	1.11123	0.823856	1.14953	0.907687	2.62583	#N/A	18	ENSG00000121022	COPS5	protein_coding	COP9 signalosome subunit 5 [Source:HGNC Symbol;Acc:HGNC:2240]
PRPF31#105618	0.575607	0.974357	0.556371	0.875212	1.37046	0.773583	0.652955	0.508855	1.00757	0.818034	0.280338	#N/A	0.739741	1.01372	0.865801	0.80104	1.16388	0.766343	5.54941	#N/A	18	ENSG00000105618	PRPF31	protein_coding	pre-mRNA processing factor 31 [Source:HGNC Symbol;Acc:HGNC:15446]
SEPTIN1	0.979722	2.30637	5.31872	4.65543	1.1542	0.589508	0.279417	#N/A	0.745565	0.783818	0.311713	#N/A	3.16551	0.631044	0.714286	0.825843	1.1734	1.54172	2.23387	2.15299	18	ENSG00000180096	SEPTIN1	protein_coding	septin 1 [Source:HGNC Symbol;Acc:HGNC:2879]
SEPTIN7	0.480472	1.09007	1.00765	0.869689	0.926182	0.921712	1.11961	0.657234	0.855497	0.442968	#N/A	#N/A	0.939071	0.47183	0.436316	0.276281	1.33576	1.30278	3.27814	1.68256	18	ENSG00000122545	SEPTIN7	protein_coding	septin 7 [Source:HGNC Symbol;Acc:HGNC:1717]
ADH5	0.68368	1.68173	1.00105	1.46153	1.26982	0.846377	0.854941	0.364631	0.901602	0.843198	0.271991	#N/A	0.867261	0.797114	0.808071	0.654377	1.22021	1.68679	3.69051	#N/A	18	ENSG00000197894	ADH5	protein_coding	alcohol dehydrogenase 5 (class III), chi polypeptide [Source:HGNC Symbol;Acc:HGNC:253]
S1PR1	1.32259	3.14005	6.47092	6.45428	1.53581	0.715795	1.07512	#N/A	0.721795	1.33418	0.271258	#N/A	5.28289	0.413976	1.26308	1.84102	3.6996	2.4759	4.10452	2.24677	18	ENSG00000170989	S1PR1	protein_coding	sphingosine-1-phosphate receptor 1 [Source:HGNC Symbol;Acc:HGNC:3165]
HDAC1	0.353769	0.827563	0.854024	0.411587	1.02618	0.766695	0.832441	0.534889	0.585039	0.614787	0.269472	#N/A	0.804491	#N/A	1.04659	0.377701	1.09562	1.14325	3.3754	1.41924	18	ENSG00000116478	HDAC1	protein_coding	histone deacetylase 1 [Source:HGNC Symbol;Acc:HGNC:4852]
KIAA1143#163807	0.613439	1.12428	0.458842	0.620554	1.26667	0.73925	1.06565	0.394668	0.581203	0.749183	0.268979	#N/A	0.57476	0.832717	0.897346	0.635789	1.49596	1.23578	4.26767	#N/A	18	ENSG00000163807	KIAA1143	protein_coding	KIAA1143 [Source:HGNC Symbol;Acc:HGNC:29198]
LIMA1	2.97801	2.16688	3.46303	3.52873	1.31189	0.681254	0.657294	0.498762	0.828569	0.739276	0.267075	#N/A	1.43153	0.771857	1.80628	0.926078	2.01777	2.1689	5.60015	#N/A	18	ENSG00000050405	LIMA1	protein_coding	LIM domain and actin binding 1 [Source:HGNC Symbol;Acc:HGNC:24636]
MDH1	0.990446	2.0064	0.790249	1.02485	1.69838	0.80642	1.02741	0.287446	1.02429	1.24797	0.266635	#N/A	0.930772	0.63174	0.988756	1.19396	1.86212	1.30787	4.31844	#N/A	18	ENSG00000014641	MDH1	protein_coding	malate dehydrogenase 1 [Source:HGNC Symbol;Acc:HGNC:6970]
ETFB	1.17969	1.52818	0.377468	1.04587	0.860827	2.1541	2.38138	1.20751	1.52333	0.597611	0.266409	#N/A	0.719361	0.694647	1.02206	0.40835	1.67671	1.7344	4.12438	#N/A	18	ENSG00000105379	ETFB	protein_coding	electron transfer flavoprotein subunit beta [Source:HGNC Symbol;Acc:HGNC:3482]
ITPA	0.261377	0.694793	0.319051	0.383011	1.10321	0.729332	0.61217	0.586044	0.623045	0.616617	0.295631	#N/A	0.603585	0.888347	0.842522	0.463481	0.566509	0.897373	3.33764	#N/A	18	ENSG00000125877	ITPA	protein_coding	inosine triphosphatase [Source:HGNC Symbol;Acc:HGNC:6176]
ACAA2	1.59312	1.36584	0.499699	0.3463	1.19682	1.96908	2.35828	1.45244	1.56421	0.878622	0.260318	#N/A	0.992319	0.820817	0.808036	0.341188	1.29358	1.68478	3.9975	#N/A	18	ENSG00000167315	ACAA2	protein_coding	acetyl-CoA acyltransferase 2 [Source:HGNC Symbol;Acc:HGNC:83]
SHISA5	2.23384	0.878052	#N/A	0.746643	2.19922	1.99057	3.25391	0.597009	1.29211	1.76285	0.258436	#N/A	1.8028	1.38007	1.44602	1.70368	3.36135	2.73529	5.17179	3.72437	18	ENSG00000164054	SHISA5	protein_coding	shisa family member 5 [Source:HGNC Symbol;Acc:HGNC:30376]
ATXN7L3B	0.409423	1.39149	0.828285	1.11163	1.23346	0.540294	0.569327	0.257737	0.868452	0.913593	0.571697	#N/A	0.780634	0.711062	0.882297	0.581152	1.07535	1.17979	4.5587	#N/A	18	ENSG00000253719	ATXN7L3B	protein_coding	ataxin 7 like 3B [Source:HGNC Symbol;Acc:HGNC:37931]
KLF13#169926	0.885742	0.302218	0.302663	0.381206	0.748869	0.954229	0.940502	0.590441	0.750413	0.506435	0.24998	#N/A	0.744707	0.936639	0.639029	#N/A	1.25272	0.66495	5.00881	1.51304	18	ENSG00000169926	KLF13	protein_coding	Kruppel like factor 13 [Source:HGNC Symbol;Acc:HGNC:13672]
TMEM59	0.860954	1.62593	0.634209	0.515637	1.80736	1.12957	1.60629	0.248004	0.795997	0.995013	#N/A	#N/A	0.992244	0.518252	1.12424	0.826695	1.84102	0.92737	4.47087	1.0566	18	ENSG00000116209	TMEM59	protein_coding	transmembrane protein 59 [Source:HGNC Symbol;Acc:HGNC:1239]
SARS1	0.560867	0.967053	0.662284	0.450652	0.857049	0.439741	0.396689	0.243063	0.476227	0.494462	0.299988	#N/A	0.799514	0.947847	0.885479	0.565133	1.15132	0.66087	6.61692	#N/A	18	ENSG00000031698	SARS1	protein_coding	seryl-tRNA synthetase 1 [Source:HGNC Symbol;Acc:HGNC:10537]
HNRNPA3	0.535888	0.441145	#N/A	0.656957	1.02613	0.66656	0.704052	0.484298	0.706982	0.691973	0.351499	#N/A	0.241757	0.348228	0.577959	0.532647	1.01665	0.673807	5.49035	0.846913	18	ENSG00000170144	HNRNPA3	protein_coding	heterogeneous nuclear ribonucleoprotein A3 [Source:HGNC Symbol;Acc:HGNC:24941]
LIME1	3.9064	3.90675	7.90509	6.90851	2.25594	1.57349	2.16235	0.235811	1.33472	1.53228	#N/A	#N/A	5.94581	0.763005	1.47031	2.41153	3.92646	1.62239	5.75526	5.67283	18	ENSG00000203896	LIME1	protein_coding	Lck interacting transmembrane adaptor 1 [Source:HGNC Symbol;Acc:HGNC:26016]
RALBP1	1.01473	1.29729	0.234114	0.548753	1.18532	1.19951	1.16383	0.838093	1.24343	1.09378	0.68771	#N/A	1.19764	1.37057	1.24415	0.91384	1.68028	1.5373	3.70491	#N/A	18	ENSG00000017797	RALBP1	protein_coding	ralA binding protein 1 [Source:HGNC Symbol;Acc:HGNC:9841]
SERPINB9	0.967914	0.957855	0.792685	0.825258	0.968354	0.682896	0.738813	0.609085	0.8765	0.226266	#N/A	#N/A	1.74655	1.73811	0.690915	0.356333	1.15422	1.76891	5.63371	2.99658	18	ENSG00000170542	SERPINB9	protein_coding	serpin family B member 9 [Source:HGNC Symbol;Acc:HGNC:8955]
CHORDC1#110172	0.371589	0.689104	0.580104	0.251386	0.642648	0.380265	0.556244	0.296411	0.373685	0.30264	0.220743	#N/A	0.640015	0.651369	0.445448	0.514504	0.9323	0.770041	6.28187	#N/A	18	ENSG00000110172	CHORDC1	protein_coding	cysteine and histidine rich domain containing 1 [Source:HGNC Symbol;Acc:HGNC:14525]
DGUOK	0.389357	0.91706	0.354072	0.218835	0.680085	0.440327	0.291481	#N/A	0.497961	0.690778	0.441323	#N/A	0.453876	0.950782	0.543213	0.602148	0.691366	1.48163	2.86713	1.46801	18	ENSG00000114956	DGUOK	protein_coding	deoxyguanosine kinase [Source:HGNC Symbol;Acc:HGNC:2858]
BTN3A2	1.07862	1.56145	1.81871	1.49618	0.692398	0.75655	0.779382	0.44274	0.593982	0.359346	#N/A	#N/A	2.5049	1.17559	0.73622	0.215486	2.56274	0.893094	4.19378	2.80889	18	ENSG00000186470	BTN3A2	protein_coding	butyrophilin subfamily 3 member A2 [Source:HGNC Symbol;Acc:HGNC:1139]
XBP1	2.73654	1.33319	0.913787	2.26538	1.69619	1.05273	1.53077	0.628223	1.28269	1.03825	0.215348	#N/A	1.41053	2.25375	0.47672	0.555091	0.496118	#N/A	5.11365	2.39651	18	ENSG00000100219	XBP1	protein_coding	X-box binding protein 1 [Source:HGNC Symbol;Acc:HGNC:12801]
HMOX2#103415	0.930778	1.16399	1.82768	1.06761	0.547381	0.504759	0.501585	0.326728	0.417463	0.394404	0.212032	#N/A	0.739825	0.800487	0.715592	#N/A	1.5875	1.63101	5.35655	1.6269	18	ENSG00000103415	HMOX2	protein_coding	heme oxygenase 2 [Source:HGNC Symbol;Acc:HGNC:5014]
MPHOSPH10	0.585376	1.17997	0.58407	0.633179	0.767986	0.534235	0.604323	#N/A	0.797282	0.630443	0.209487	#N/A	0.661364	0.911528	0.578305	0.634686	1.34829	1.07273	3.72533	1.29959	18	ENSG00000124383	MPHOSPH10	protein_coding	M-phase phosphoprotein 10 [Source:HGNC Symbol;Acc:HGNC:7213]
RNF126	0.470004	0.873841	1.45749	0.716386	0.814519	0.495653	0.632207	0.451264	0.42349	0.380133	0.20474	#N/A	1.119	0.476336	0.448761	#N/A	0.902875	0.877807	6.42065	3.06553	18	ENSG00000070423	RNF126	protein_coding	ring finger protein 126 [Source:HGNC Symbol;Acc:HGNC:21151]
EIF4A2	0.299281	0.797436	0.717488	0.614499	0.875064	0.43153	0.60528	0.203489	0.620781	0.587053	0.311152	#N/A	0.734874	0.841048	0.408042	0.649006	0.845217	0.836323	5.44207	#N/A	18	ENSG00000156976	EIF4A2	protein_coding	eukaryotic translation initiation factor 4A2 [Source:HGNC Symbol;Acc:HGNC:3284]
HNRNPM	0.367261	0.418467	0.187609	0.273007	0.840073	0.521765	0.597919	0.270181	0.547562	0.530128	0.198307	#N/A	0.376251	0.482655	0.579298	0.547556	0.536745	0.542916	4.66672	#N/A	18	ENSG00000099783	HNRNPM	protein_coding	heterogeneous nuclear ribonucleoprotein M [Source:HGNC Symbol;Acc:HGNC:5046]
LCK	3.36108	1.97316	6.45597	4.48807	0.548206	0.400772	#N/A	0.34927	0.30412	0.304791	0.180888	#N/A	4.44675	0.473543	0.457724	0.793385	2.95781	2.79454	8.96882	3.09435	18	ENSG00000182866	LCK	protein_coding	LCK proto-oncogene, Src family tyrosine kinase [Source:HGNC Symbol;Acc:HGNC:6524]
RASAL3	1.51192	1.23945	1.96022	0.828338	0.740515	0.983096	0.804384	0.863261	0.881049	0.23645	#N/A	#N/A	1.91213	0.785318	0.624905	0.170905	1.52095	1.45897	3.87897	2.6236	18	ENSG00000105122	RASAL3	protein_coding	RAS protein activator like 3 [Source:HGNC Symbol;Acc:HGNC:26129]
ZBTB38	1.05096	1.78973	1.748	1.87906	1.26499	1.22296	1.92504	0.85349	1.0289	0.397859	0.157709	#N/A	1.97409	1.55569	1.104	0.884406	2.44192	#N/A	4.52068	1.79872	18	ENSG00000177311	ZBTB38	protein_coding	zinc finger and BTB domain containing 38 [Source:HGNC Symbol;Acc:HGNC:26636]
SON	0.49991	0.656877	0.308817	0.438365	0.916455	0.48091	0.505597	0.139344	0.632028	0.523571	#N/A	#N/A	0.443138	0.806172	0.541774	0.532265	0.760743	0.903935	6.82667	0.957119	18	ENSG00000159140	SON	protein_coding	SON DNA and RNA binding protein [Source:HGNC Symbol;Acc:HGNC:11183]
RPS4Y1	0.834151	2.12907	0.957953	1.66227	0.0714134	1.99122	0.186024	0.707023	1.59821	2.20473	1.14716	#N/A	1.00172	0.0695617	0.0510506	0.0807661	0.121417	0.0791705	0.112668	#N/A	18	ENSG00000129824	RPS4Y1	protein_coding	ribosomal protein S4 Y-linked 1 [Source:HGNC Symbol;Acc:HGNC:10425]
LAIR2#167618	6.69451	5.82452	7.3999	7.43659	6.71822	7.05498	9.21483	3.33286	4.49622	2.89361	#N/A	#N/A	5.73093	2.79977	5.98159	#N/A	5.82805	5.34448	3.0587	5.15551	17	ENSG00000167618	LAIR2	protein_coding	leukocyte associated immunoglobulin like receptor 2 [Source:HGNC Symbol;Acc:HGNC:6478]
CCL5#271503	7.74583	7.41085	10.9309	9.34452	6.11578	7.29298	10.5555	3.79432	5.28269	3.14798	#N/A	#N/A	8.27855	4.19768	3.37447	2.66217	8.99185	6.26808	#N/A	8.97344	17	ENSG00000271503	CCL5	protein_coding	C-C motif chemokine ligand 5 [Source:HGNC Symbol;Acc:HGNC:10632]
FGFBP2	8.82702	6.9267	11.8323	9.86153	5.50684	9.63301	11.4766	6.38024	5.26806	2.63294	#N/A	#N/A	8.57179	3.54243	5.90538	#N/A	6.15981	5.94597	9.46651	9.7143	17	ENSG00000137441	FGFBP2	protein_coding	fibroblast growth factor binding protein 2 [Source:HGNC Symbol;Acc:HGNC:29451]
GZMB	7.60826	5.8593	10.3038	7.96407	4.00604	9.53703	11.4501	6.85858	5.1225	2.48272	#N/A	#N/A	6.67789	3.19819	4.79263	#N/A	2.4305	5.87257	6.5043	5.41106	17	ENSG00000100453	GZMB	protein_coding	granzyme B [Source:HGNC Symbol;Acc:HGNC:4709]
SH3BGRL3	3.18439	5.35488	#N/A	1.57286	13.7285	8.04732	12.6164	2.57234	6.18472	6.62804	1.65184	#N/A	1.56013	3.81231	5.26491	4.13463	9.11442	6.5391	#N/A	10.9218	17	ENSG00000142669	SH3BGRL3	protein_coding	SH3 domain binding glutamate rich protein like 3 [Source:HGNC Symbol;Acc:HGNC:15568]
VAMP8	2.53323	3.07976	#N/A	1.59966	5.66658	4.6561	6.58756	1.46207	3.51437	4.88164	1.47095	#N/A	#N/A	2.69905	3.49111	3.04909	1.63378	3.06978	2.41869	3.38986	17	ENSG00000118640	VAMP8	protein_coding	vesicle associated membrane protein 8 [Source:HGNC Symbol;Acc:HGNC:12647]
CUTA#112514	1.41226	5.11611	1.51006	2.7865	4.12397	2.32074	3.19935	#N/A	2.52952	2.7849	#N/A	#N/A	2.13147	1.4984	1.57279	2.02146	5.98161	2.3959	4.28741	3.90342	17	ENSG00000112514	CUTA	protein_coding	cutA divalent cation tolerance homolog [Source:HGNC Symbol;Acc:HGNC:21101]
S1PR5	5.84279	5.01393	8.17379	7.66441	3.56428	7.15559	8.1519	5.31917	4.00745	1.39373	#N/A	#N/A	5.62422	2.89897	1.95087	#N/A	4.33188	4.27549	6.51214	6.42053	17	ENSG00000180739	S1PR5	protein_coding	sphingosine-1-phosphate receptor 5 [Source:HGNC Symbol;Acc:HGNC:14299]
CTSW	6.41624	4.51594	11.494	6.72087	2.56877	4.53568	5.98843	3.20322	3.5396	1.32183	#N/A	#N/A	6.11373	2.62428	1.83614	#N/A	6.27454	4.30372	4.56994	3.80105	17	ENSG00000172543	CTSW	protein_coding	cathepsin W [Source:HGNC Symbol;Acc:HGNC:2546]
CALR	1.85013	3.77198	1.37944	2.18147	3.94974	3.91709	5.23665	1.29396	3.11825	2.46483	#N/A	#N/A	1.95586	1.64978	2.10859	1.33717	4.31487	#N/A	5.13066	3.62634	17	ENSG00000179218	CALR	protein_coding	calreticulin [Source:HGNC Symbol;Acc:HGNC:1455]
PRF1	6.76733	4.54416	10.1865	6.8329	2.30983	6.19641	8.55585	4.47033	3.67366	1.23005	#N/A	#N/A	6.84902	2.25498	1.36661	#N/A	5.64682	4.44448	6.98069	5.07505	17	ENSG00000180644	PRF1	protein_coding	perforin 1 [Source:HGNC Symbol;Acc:HGNC:9360]
C16orf54	1.46793	3.44258	1.21962	2.13395	3.91203	2.18317	3.08395	#N/A	1.90571	2.81995	#N/A	#N/A	2.14977	1.6048	2.04079	2.2879	4.14603	1.63139	6.51421	4.77486	17	ENSG00000185905	C16orf54	protein_coding	chromosome 16 open reading frame 54 [Source:HGNC Symbol;Acc:HGNC:26649]
CENPB	2.0497	3.23545	#N/A	1.38087	5.18453	2.97263	3.87181	1.48648	2.94854	3.5692	1.21621	#N/A	1.2798	1.51144	3.32597	2.1046	4.57256	3.37101	4.72964	#N/A	17	ENSG00000125817	CENPB	protein_coding	centromere protein B [Source:HGNC Symbol;Acc:HGNC:1852]
HLA-A#206503	1.762	3.72019	1.20832	2.30788	3.10462	2.37961	3.07027	#N/A	2.06195	2.04337	#N/A	#N/A	2.27496	1.66687	1.66753	1.65023	6.0947	2.19498	2.89368	5.32812	17	ENSG00000206503	HLA-A	protein_coding	major histocompatibility complex, class I, A [Source:HGNC Symbol;Acc:HGNC:4931]
COA3	1.86582	4.8001	#N/A	1.17748	8.32654	5.8815	6.8846	2.054	4.552	5.01186	1.66496	#N/A	1.20561	2.88992	3.2678	3.10533	6.38185	3.68008	4.23998	#N/A	17	ENSG00000183978	COA3	protein_coding	cytochrome c oxidase assembly factor 3 [Source:HGNC Symbol;Acc:HGNC:24990]
DAD1	1.86786	4.92279	1.3566	1.92271	4.73129	3.55206	4.57324	#N/A	3.19594	4.42208	#N/A	#N/A	1.68841	1.58144	2.45367	2.38789	5.52528	1.17342	2.12511	4.35021	17	ENSG00000129562	DAD1	protein_coding	defender against cell death 1 [Source:HGNC Symbol;Acc:HGNC:2664]
IL2RB	5.48615	3.38972	8.88277	6.45614	1.3142	3.45614	5.72846	2.02308	1.9933	1.15496	#N/A	#N/A	7.41483	1.88644	1.32098	#N/A	3.90006	3.38733	5.58564	3.61883	17	ENSG00000100385	IL2RB	protein_coding	interleukin 2 receptor subunit beta [Source:HGNC Symbol;Acc:HGNC:6009]
#282885	2.3416	3.54611	1.30689	2.00682	4.4355	3.39488	4.01101	1.13064	2.83136	3.48847	1.70645	#N/A	2.44864	2.73191	2.61913	2.50662	3.24869	2.64328	#N/A	#N/A	17	ENSG00000282885		lncRNA	novel transcript
LINC02086	3.62736	2.90628	9.38124	4.1981	1.12693	3.76546	4.44573	3.64627	1.78006	#N/A	#N/A	#N/A	4.09823	2.2583	1.99051	1.4161	2.41476	2.12278	3.05239	2.65049	17	ENSG00000244649	LINC02086	lncRNA	long intergenic non-protein coding RNA 2086 [Source:HGNC Symbol;Acc:HGNC:52936]
CES1#198848	6.51825	1.1078	#N/A	4.34396	5.54993	9.14415	10.8712	6.70615	7.43404	4.15792	1.25242	#N/A	#N/A	2.97178	5.15674	5.11806	4.10697	3.58531	3.62002	2.88604	17	ENSG00000198848	CES1	protein_coding	carboxylesterase 1 [Source:HGNC Symbol;Acc:HGNC:1863]
NXT2	2.21533	2.98036	#N/A	2.26497	2.4654	3.98594	3.84255	2.23291	3.32504	2.7368	1.40121	#N/A	1.92923	2.1306	1.98682	1.57373	1.95932	1.66293	1.09924	#N/A	17	ENSG00000101888	NXT2	protein_coding	nuclear transport factor 2 like export factor 2 [Source:HGNC Symbol;Acc:HGNC:18151]
SERF2	2.31658	4.42734	#N/A	1.32337	7.8773	6.26172	8.28256	2.17028	5.2021	6.17902	1.95321	#N/A	1.09845	2.98033	4.6337	3.57251	6.66037	3.20339	#N/A	4.53209	17	ENSG00000140264	SERF2	protein_coding	small EDRK-rich factor 2 [Source:HGNC Symbol;Acc:HGNC:10757]
SIT1	1.2859	4.71167	7.03351	6.68419	2.97523	1.46691	2.04252	#N/A	1.08056	2.09185	#N/A	#N/A	5.22366	1.42269	1.14272	4.46539	4.53879	2.99289	5.98534	4.21731	17	ENSG00000137078	SIT1	protein_coding	signaling threshold regulating transmembrane adaptor 1 [Source:HGNC Symbol;Acc:HGNC:17710]
TRAC	5.54782	4.83645	8.06024	7.69001	3.23703	1.55879	2.27866	#N/A	1.48041	2.15084	#N/A	#N/A	7.93404	1.07667	1.65004	4.62581	6.33998	4.32577	6.09932	6.45436	17	ENSG00000277734	TRAC	TR_C_gene	T cell receptor alpha constant [Source:HGNC Symbol;Acc:HGNC:12029]
HSPB1	1.82855	5.94777	1.62979	1.13008	8.65389	3.73276	6.17441	1.06083	3.83338	4.57808	1.87063	#N/A	1.89369	3.13619	3.21746	4.66258	4.62702	6.04558	#N/A	#N/A	17	ENSG00000106211	HSPB1	protein_coding	heat shock protein family B (small) member 1 [Source:HGNC Symbol;Acc:HGNC:5246]
MT2A	4.64981	4.71928	#N/A	#N/A	5.91132	6.21096	9.45591	2.39044	4.5319	4.05393	1.05127	#N/A	2.24899	1.18342	3.44712	2.99484	6.48686	4.44761	4.9986	2.65324	17	ENSG00000125148	MT2A	protein_coding	metallothionein 2A [Source:HGNC Symbol;Acc:HGNC:7406]
SMIM30	1.43051	4.71687	#N/A	1.64545	4.98962	3.98119	4.30998	1.04214	3.80883	5.02296	1.4166	#N/A	1.10743	2.11614	1.94355	3.48238	3.63161	4.54249	1.33496	#N/A	17	ENSG00000214194	SMIM30	protein_coding	small integral membrane protein 30 [Source:HGNC Symbol;Acc:HGNC:48953]
CD160	4.89478	3.53695	7.42283	5.84304	1.18407	3.88722	4.94186	4.03158	2.61234	1.0366	#N/A	#N/A	4.61358	1.77387	1.36956	#N/A	3.16421	3.14543	6.05636	2.81097	17	ENSG00000117281	CD160	protein_coding	CD160 molecule [Source:HGNC Symbol;Acc:HGNC:17013]
ITM2A	4.48092	4.55168	12.272	8.56841	2.75513	1.12578	2.07985	#N/A	1.19947	2.14074	#N/A	#N/A	7.8221	1.01096	1.52893	3.33962	5.2969	3.17981	4.68305	2.6539	17	ENSG00000078596	ITM2A	protein_coding	integral membrane protein 2A [Source:HGNC Symbol;Acc:HGNC:6173]
SNRPN	1.47862	3.64005	3.54362	3.87969	2.73952	1.9612	2.10512	1.00176	2.3057	2.28856	1.11816	#N/A	3.10061	2.85303	2.15907	2.27229	3.74229	2.93261	#N/A	#N/A	17	ENSG00000128739	SNRPN	protein_coding	small nuclear ribonucleoprotein polypeptide N [Source:HGNC Symbol;Acc:HGNC:11164]
TNFSF14	5.2503	3.30793	1.48373	5.65783	2.76559	2.56352	4.74732	1.31673	1.56706	0.996078	#N/A	#N/A	2.74812	2.46339	#N/A	1.05049	3.42901	4.05518	1.77779	3.98994	17	ENSG00000125735	TNFSF14	protein_coding	TNF superfamily member 14 [Source:HGNC Symbol;Acc:HGNC:11930]
RHOC	3.43819	3.55891	1.16525	#N/A	4.78476	7.98705	9.87357	4.11627	5.82858	3.83675	1.63569	#N/A	0.990706	3.74228	3.48103	1.22116	3.76375	4.70435	#N/A	2.1343	17	ENSG00000155366	RHOC	protein_coding	ras homolog family member C [Source:HGNC Symbol;Acc:HGNC:669]
ATP5PD	2.14373	4.5005	#N/A	1.30269	6.61648	4.16348	6.26666	1.26488	3.8491	6.32339	1.61366	#N/A	0.989366	2.20095	4.9125	3.84002	5.56545	3.20878	3.76482	#N/A	17	ENSG00000167863	ATP5PD	protein_coding	ATP synthase peripheral stalk subunit d [Source:HGNC Symbol;Acc:HGNC:845]
CAMK2N1	2.17776	4.46064	6.10796	5.60671	3.15963	2.85502	3.30497	1.72833	3.34954	1.93261	0.970085	#N/A	3.9551	2.26092	#N/A	4.08593	6.45584	3.74571	2.43652	#N/A	17	ENSG00000162545	CAMK2N1	protein_coding	calcium/calmodulin dependent protein kinase II inhibitor 1 [Source:HGNC Symbol;Acc:HGNC:24190]
DEDD2	1.0785	1.09511	#N/A	#N/A	1.84599	1.76525	2.28724	1.13572	1.82719	1.66866	0.960006	#N/A	1.72233	2.15586	1.82466	1.66893	1.35508	1.65986	5.35638	3.65815	17	ENSG00000160570	DEDD2	protein_coding	death effector domain containing 2 [Source:HGNC Symbol;Acc:HGNC:24450]
RPL23	0.954586	5.34578	#N/A	1.58289	8.70803	6.79375	8.4385	1.41556	6.33841	9.09192	2.53393	#N/A	#N/A	3.68181	4.92062	5.00854	8.38046	4.1035	6.32828	5.19629	17	ENSG00000125691	RPL23	protein_coding	ribosomal protein L23 [Source:HGNC Symbol;Acc:HGNC:10316]
MRPL30	1.21084	1.93772	#N/A	1.14908	1.55065	1.24628	1.05357	0.953956	1.08287	1.40948	1.07008	#N/A	1.07593	1.47342	1.70571	1.31138	2.27656	1.863	3.09435	#N/A	17	ENSG00000185414	MRPL30	protein_coding	mitochondrial ribosomal protein L30 [Source:HGNC Symbol;Acc:HGNC:14036]
RPP25L	1.37692	3.33984	#N/A	0.951088	3.85475	3.76305	4.64206	1.38703	3.91337	4.08984	1.2329	#N/A	1.08612	2.02137	2.49064	2.90836	3.17968	2.20929	1.47461	#N/A	17	ENSG00000164967	RPP25L	protein_coding	ribonuclease P/MRP subunit p25 like [Source:HGNC Symbol;Acc:HGNC:19909]
ARL2BP	1.16085	2.09345	#N/A	1.16441	1.67767	1.60099	1.47859	0.944443	1.32141	1.45846	1.00126	#N/A	1.08805	1.87846	1.73507	1.30145	2.01219	2.06077	5.44486	#N/A	17	ENSG00000102931	ARL2BP	protein_coding	ADP ribosylation factor like GTPase 2 binding protein [Source:HGNC Symbol;Acc:HGNC:17146]
S100A4	5.67319	5.6676	#N/A	#N/A	11.0971	7.91787	11.4459	1.83052	5.7228	7.70423	1.47967	#N/A	0.942716	3.52717	4.56381	4.63168	8.74695	7.40028	6.34793	9.13586	17	ENSG00000196154	S100A4	protein_coding	S100 calcium binding protein A4 [Source:HGNC Symbol;Acc:HGNC:10494]
SDF2L1	2.52115	5.53368	1.40863	2.04268	6.91258	5.03276	6.99064	0.937733	3.26621	3.23323	#N/A	#N/A	2.32846	1.45878	2.67852	1.4035	4.72777	#N/A	2.99764	4.40416	17	ENSG00000128228	SDF2L1	protein_coding	stromal cell derived factor 2 like 1 [Source:HGNC Symbol;Acc:HGNC:10676]
DEXI	0.937502	1.77041	2.36101	2.78154	3.16153	2.90813	2.83872	1.21603	2.64549	2.54684	1.13043	#N/A	#N/A	3.4544	2.66708	2.51075	1.84125	2.53311	2.35134	#N/A	17	ENSG00000182108	DEXI	protein_coding	Dexi homolog [Source:HGNC Symbol;Acc:HGNC:13267]
DUSP23	2.15328	2.25638	#N/A	1.44796	2.57234	2.09037	2.54804	0.939105	2.18719	2.00904	0.930595	#N/A	#N/A	1.74654	2.76651	1.41467	2.90706	3.10517	4.09899	1.59488	17	ENSG00000158716	DUSP23	protein_coding	dual specificity phosphatase 23 [Source:HGNC Symbol;Acc:HGNC:21480]
ZNHIT1	1.65696	3.00136	#N/A	1.1968	3.42698	2.87965	3.62582	1.05751	2.45652	3.08687	0.927885	#N/A	1.08066	1.22868	2.53005	2.2477	3.61062	1.70716	3.77854	#N/A	17	ENSG00000106400	ZNHIT1	protein_coding	zinc finger HIT-type containing 1 [Source:HGNC Symbol;Acc:HGNC:21688]
COPZ1	1.67266	2.44817	#N/A	1.13269	2.84201	2.60298	3.68588	1.29917	2.23846	2.50728	0.924829	#N/A	0.954217	1.66585	1.86341	2.01991	3.52161	1.5785	2.34933	#N/A	17	ENSG00000111481	COPZ1	protein_coding	COPI coat complex subunit zeta 1 [Source:HGNC Symbol;Acc:HGNC:2243]
NDUFA2	1.84199	2.89724	#N/A	1.17649	3.70515	3.13678	3.08865	1.34175	2.85124	3.37122	1.21344	#N/A	0.920679	1.5026	3.10001	2.47433	4.54648	3.20604	4.66211	#N/A	17	ENSG00000131495	NDUFA2	protein_coding	NADH:ubiquinone oxidoreductase subunit A2 [Source:HGNC Symbol;Acc:HGNC:7685]
CD7	6.7597	4.46841	8.66204	6.95644	2.50939	3.12868	2.8514	0.908587	3.4395	2.24851	#N/A	#N/A	6.56912	2.16263	1.55097	#N/A	5.7317	4.81656	5.24672	4.40954	17	ENSG00000173762	CD7	protein_coding	CD7 molecule [Source:HGNC Symbol;Acc:HGNC:1695]
NSMCE3#185115	0.884567	2.97983	2.00835	1.91938	1.81075	0.92811	1.04977	#N/A	1.0456	1.05981	#N/A	#N/A	1.93326	1.3263	1.09489	1.08939	3.21279	1.75379	1.84244	6.29427	17	ENSG00000185115	NSMCE3	protein_coding	NSE3 homolog, SMC5-SMC6 complex component [Source:HGNC Symbol;Acc:HGNC:7677]
MANF	2.62031	4.77844	2.22349	3.02948	4.13326	3.66365	5.80494	0.865754	2.94051	3.21217	#N/A	#N/A	2.70772	2.23153	2.07668	1.83712	4.33364	#N/A	5.73832	6.23501	17	ENSG00000145050	MANF	protein_coding	mesencephalic astrocyte derived neurotrophic factor [Source:HGNC Symbol;Acc:HGNC:15461]
TMEM250	2.48727	2.82463	#N/A	0.857398	2.96101	2.55456	3.43655	0.987975	2.57424	2.52339	0.95795	#N/A	1.4542	1.41934	2.77543	1.7762	4.62276	2.26843	2.53392	#N/A	17	ENSG00000238227	TMEM250	protein_coding	transmembrane protein 250 [Source:HGNC Symbol;Acc:HGNC:31009]
RBM15B	1.61199	2.00959	#N/A	0.852277	1.75516	1.94958	1.98115	1.1732	2.0802	2.08325	0.958461	#N/A	1.03478	1.23816	1.65317	1.81947	3.08803	2.38197	4.0776	#N/A	17	ENSG00000259956	RBM15B	protein_coding	RNA binding motif protein 15B [Source:HGNC Symbol;Acc:HGNC:24303]
KLRB1	5.16682	3.79056	8.32443	6.3422	1.52002	1.72292	4.64395	0.84506	2.13272	1.83788	0.911503	#N/A	6.32558	1.96899	#N/A	#N/A	3.66022	4.06841	6.56651	3.45977	17	ENSG00000111796	KLRB1	protein_coding	killer cell lectin like receptor B1 [Source:HGNC Symbol;Acc:HGNC:6373]
NABP2	1.57466	2.50455	1.10715	1.45163	1.36732	1.58439	1.63404	1.04509	1.46493	1.75081	0.841306	#N/A	1.09335	#N/A	1.42026	1.18179	2.44292	1.85504	2.73737	#N/A	17	ENSG00000139579	NABP2	protein_coding	nucleic acid binding protein 2 [Source:HGNC Symbol;Acc:HGNC:28412]
THOC7	1.00015	1.87649	#N/A	1.27138	1.89723	1.73097	1.67225	0.933782	1.74818	1.68525	0.921943	#N/A	0.835776	1.12002	1.95684	1.68945	2.66839	2.43085	2.75586	#N/A	17	ENSG00000163634	THOC7	protein_coding	THO complex 7 [Source:HGNC Symbol;Acc:HGNC:29874]
COX8A	2.51644	6.00241	#N/A	1.15168	8.89671	7.48565	9.74502	2.08281	5.7073	7.37136	1.46774	#N/A	0.829875	1.7676	4.44871	3.60225	6.53669	4.05087	3.75294	#N/A	17	ENSG00000176340	COX8A	protein_coding	cytochrome c oxidase subunit 8A [Source:HGNC Symbol;Acc:HGNC:2294]
NME2	0.825028	3.50138	#N/A	1.08748	7.31964	5.34699	7.43175	1.43963	4.64331	6.71349	1.96539	#N/A	#N/A	2.7976	4.2142	4.20704	4.09416	1.01447	6.14352	2.60017	17	ENSG00000243678	NME2	protein_coding	NME/NM23 nucleoside diphosphate kinase 2 [Source:HGNC Symbol;Acc:HGNC:7850]
RRAGA	1.4202	4.11506	#N/A	1.47255	3.80183	2.83795	4.15861	0.898078	2.12405	3.3874	0.819036	#N/A	1.38538	1.97039	2.56133	2.1819	5.06253	1.90534	4.29692	#N/A	17	ENSG00000155876	RRAGA	protein_coding	Ras related GTP binding A [Source:HGNC Symbol;Acc:HGNC:16963]
UQCRQ	1.87837	3.84543	#N/A	1.19712	4.59132	3.79063	5.33691	1.64399	3.2918	3.48561	1.37805	#N/A	0.809779	1.80022	2.82239	2.65287	3.06256	2.31404	3.80063	#N/A	17	ENSG00000164405	UQCRQ	protein_coding	ubiquinol-cytochrome c reductase complex III subunit VII [Source:HGNC Symbol;Acc:HGNC:29594]
DSTN	2.73117	1.99533	1.60801	0.927369	1.7938	1.67032	2.41458	1.307	1.39078	1.27539	0.815782	#N/A	1.75089	2.27034	1.32297	0.808641	#N/A	1.19836	2.48143	#N/A	17	ENSG00000125868	DSTN	protein_coding	destrin, actin depolymerizing factor [Source:HGNC Symbol;Acc:HGNC:15750]
GCHFR	2.41429	3.07304	#N/A	3.09156	2.56985	1.9312	2.759	0.801658	2.58251	3.18277	1.22361	#N/A	2.12625	1.06757	1.93623	1.84977	4.00227	3.63186	1.52162	#N/A	17	ENSG00000137880	GCHFR	protein_coding	GTP cyclohydrolase I feedback regulator [Source:HGNC Symbol;Acc:HGNC:4194]
DBNDD2	3.81996	3.16973	#N/A	2.26447	1.41116	2.64451	3.0566	1.06226	2.0185	2.03571	0.798945	#N/A	1.3443	2.39407	1.90149	1.41485	3.1204	2.46863	1.49446	#N/A	17	ENSG00000244274	DBNDD2	protein_coding	dysbindin domain containing 2 [Source:HGNC Symbol;Acc:HGNC:15881]
JAKMIP1	5.92615	3.76693	6.4681	6.12129	2.53062	3.12992	5.4299	1.68245	1.07797	1.19904	#N/A	#N/A	6.98382	1.24466	#N/A	2.33063	3.14696	4.83604	1.74261	0.793736	17	ENSG00000152969	JAKMIP1	protein_coding	janus kinase and microtubule interacting protein 1 [Source:HGNC Symbol;Acc:HGNC:26460]
ARL6IP5	1.4836	3.47907	1.06866	0.792393	2.86971	2.08432	2.85136	#N/A	1.76276	2.28803	#N/A	#N/A	1.74208	1.51998	2.0437	2.09482	4.55098	2.77	2.39047	3.68704	17	ENSG00000144746	ARL6IP5	protein_coding	ADP ribosylation factor like GTPase 6 interacting protein 5 [Source:HGNC Symbol;Acc:HGNC:16937]
FAM131B-AS2	4.7798	2.97376	#N/A	1.64138	4.08566	4.53361	7.47499	1.32601	2.96637	2.99072	0.940639	#N/A	0.787244	2.69302	2.60379	2.71899	4.13321	2.68031	#N/A	1.10954	17	ENSG00000232533	FAM131B-AS2	lncRNA	FAM131B antisense RNA 2 [Source:HGNC Symbol;Acc:HGNC:56141]
S100A10	3.15127	1.10325	#N/A	0.77754	7.08198	6.11878	9.92682	1.46451	3.97941	6.48822	1.74082	#N/A	#N/A	2.46732	4.76924	4.92132	4.53256	3.67499	5.62222	6.67737	17	ENSG00000197747	S100A10	protein_coding	S100 calcium binding protein A10 [Source:HGNC Symbol;Acc:HGNC:10487]
DYNLL1	1.46585	4.18176	#N/A	1.35518	4.21044	5.28757	6.85591	2.24882	3.80205	2.87903	1.39516	#N/A	0.775286	2.08216	3.97639	1.67081	4.09551	2.65074	#N/A	2.18575	17	ENSG00000088986	DYNLL1	protein_coding	dynein light chain LC8-type 1 [Source:HGNC Symbol;Acc:HGNC:15476]
PAGR1	0.977925	1.50133	#N/A	0.81305	1.98953	1.53475	1.61499	0.774874	1.39586	1.77627	0.958234	#N/A	1.0372	1.39178	1.43167	1.47934	2.18253	1.21246	5.08217	#N/A	17	ENSG00000280789	PAGR1	protein_coding	PAXIP1 associated glutamate rich protein 1 [Source:HGNC Symbol;Acc:HGNC:28707]
FXYD1	#N/A	4.40108	3.2477	4.18312	2.51769	1.66235	2.76144	0.772508	1.24936	3.60941	2.27899	#N/A	2.48477	2.73409	2.89707	4.98314	5.29511	3.54955	0.851416	#N/A	17	ENSG00000266964	FXYD1	protein_coding	FXYD domain containing ion transport regulator 1 [Source:HGNC Symbol;Acc:HGNC:4025]
CHCHD1	1.27122	4.00977	#N/A	1.42296	6.10799	2.90569	3.76283	1.0794	3.08018	3.2222	1.0765	#N/A	0.768334	1.33115	3.16658	2.39312	3.48407	2.62347	3.11761	#N/A	17	ENSG00000172586	CHCHD1	protein_coding	coiled-coil-helix-coiled-coil-helix domain containing 1 [Source:HGNC Symbol;Acc:HGNC:23518]
BANF1	1.13174	2.40802	#N/A	0.943198	2.89	2.47045	2.58556	1.1917	2.38383	2.59403	1.10969	#N/A	0.768209	1.55812	2.70511	1.70134	3.06746	1.42597	5.40799	#N/A	17	ENSG00000175334	BANF1	protein_coding	BAF nuclear assembly factor 1 [Source:HGNC Symbol;Acc:HGNC:17397]
C1orf216	1.36478	1.64668	1.29322	1.46255	1.93299	1.44404	2.74047	0.986836	0.853644	0.767358	#N/A	#N/A	1.29384	1.01122	1.37759	0.8503	2.7484	1.3141	1.84878	#N/A	17	ENSG00000142686	C1orf216	protein_coding	chromosome 1 open reading frame 216 [Source:HGNC Symbol;Acc:HGNC:26800]
SLC35A4	2.11891	2.58708	#N/A	1.15776	2.45179	3.26732	4.79023	1.42412	2.27803	3.12244	0.98584	#N/A	0.763989	1.73148	2.89385	1.85907	4.51812	3.84409	3.87483	#N/A	17	ENSG00000176087	SLC35A4	protein_coding	solute carrier family 35 member A4 [Source:HGNC Symbol;Acc:HGNC:20753]
FAM200B	1.37641	1.50969	#N/A	1.60635	1.45835	1.23544	0.897677	0.757638	1.35269	1.83145	1.09923	#N/A	1.07498	1.21451	1.87982	1.82579	2.0557	2.85907	3.10132	#N/A	17	ENSG00000237765	FAM200B	protein_coding	family with sequence similarity 200 member B [Source:HGNC Symbol;Acc:HGNC:27740]
MRPL40	#N/A	3.38133	0.753601	0.872301	3.72627	3.00415	3.72777	1.16935	3.04744	3.45961	1.23755	#N/A	1.12747	2.46906	2.61536	2.0764	4.35665	1.61559	4.4665	#N/A	17	ENSG00000185608	MRPL40	protein_coding	mitochondrial ribosomal protein L40 [Source:HGNC Symbol;Acc:HGNC:14491]
ZNF524	1.95804	2.81589	#N/A	0.761179	4.58855	3.40812	5.27605	0.753408	2.68006	4.23479	1.48267	#N/A	0.921366	1.00663	2.15117	3.34162	5.11736	2.79622	2.12812	#N/A	17	ENSG00000171443	ZNF524	protein_coding	zinc finger protein 524 [Source:HGNC Symbol;Acc:HGNC:28322]
FMC1	1.24857	3.78917	0.752874	1.76166	4.33726	3.96798	4.94788	1.02247	3.31007	4.23293	1.29089	#N/A	#N/A	2.03759	2.92339	2.65792	2.97699	2.7414	2.42413	#N/A	17	ENSG00000164898	FMC1	protein_coding	formation of mitochondrial complex V assembly factor 1 homolog [Source:HGNC Symbol;Acc:HGNC:26946]
#272763	5.24589	3.36164	5.48925	4.57969	1.76764	3.65023	4.87088	3.49588	2.11301	#N/A	#N/A	#N/A	4.00608	2.57062	4.07467	2.88175	3.90836	1.9805	1.31722	0.749049	17	ENSG00000272763		lncRNA	novel transcript
TLNRD1	0.743791	1.65452	#N/A	1.0006	2.12142	1.84325	2.414	0.901023	1.41722	2.02811	1.07606	#N/A	0.822031	1.75842	2.26342	1.5271	2.28989	1.01767	4.26412	#N/A	17	ENSG00000140406	TLNRD1	protein_coding	talin rod domain containing 1 [Source:HGNC Symbol;Acc:HGNC:13519]
TUBB#196230	1.50899	3.00872	0.820629	0.793456	3.21718	3.59296	5.01807	1.44393	2.62341	2.30255	0.743466	#N/A	1.76918	#N/A	2.56343	1.81827	3.88756	1.93416	2.09964	#N/A	17	ENSG00000196230	TUBB	protein_coding	tubulin beta class I [Source:HGNC Symbol;Acc:HGNC:20778]
ICAM3	0.98564	3.04595	1.07481	0.741281	1.90894	1.53121	2.04567	#N/A	1.57986	1.61423	#N/A	#N/A	1.38005	1.50671	0.957564	1.44606	5.15422	2.2127	5.66298	4.18211	17	ENSG00000076662	ICAM3	protein_coding	intercellular adhesion molecule 3 [Source:HGNC Symbol;Acc:HGNC:5346]
COA8	0.966996	1.09613	#N/A	0.835021	1.78415	1.58023	1.77378	1.21908	1.47675	1.46419	0.98481	#N/A	0.848138	0.73838	1.25999	1.19607	1.92406	1.15089	4.63154	#N/A	17	ENSG00000256053	COA8	protein_coding	cytochrome c oxidase assembly factor 8 [Source:HGNC Symbol;Acc:HGNC:20492]
RNF187#168159	1.44878	2.20613	#N/A	0.731066	2.76395	2.29787	2.98508	1.12778	2.2101	1.91046	0.757574	#N/A	1.2038	1.63346	2.01367	1.48215	3.03621	1.49099	1.92795	#N/A	17	ENSG00000168159	RNF187	protein_coding	ring finger protein 187 [Source:HGNC Symbol;Acc:HGNC:27146]
BORCS6	2.05243	3.92506	0.96936	1.70919	4.36427	5.04849	6.60839	1.8858	3.72273	2.80734	0.730487	#N/A	1.57232	2.84439	3.23348	1.89568	5.94897	2.45896	#N/A	#N/A	17	ENSG00000196544	BORCS6	protein_coding	BLOC-1 related complex subunit 6 [Source:HGNC Symbol;Acc:HGNC:25939]
HSD17B10	1.25862	3.3154	#N/A	1.01532	5.54866	3.99066	4.6566	1.19885	3.14885	3.55794	0.730203	#N/A	#N/A	1.41153	3.21441	2.49216	4.04317	2.1569	4.14866	1.99313	17	ENSG00000072506	HSD17B10	protein_coding	hydroxysteroid 17-beta dehydrogenase 10 [Source:HGNC Symbol;Acc:HGNC:4800]
HEIH	0.726659	1.20042	#N/A	#N/A	2.846	2.89568	2.1467	1.02006	2.76005	3.53764	1.23579	#N/A	1.14295	2.72587	2.57362	3.16839	4.31442	1.49667	2.04237	1.89958	17	ENSG00000278970	HEIH	lncRNA	hepatocellular carcinoma up-regulated EZH2-associated long non-coding RNA [Source:HGNC Symbol;Acc:HGNC:45049]
ZNF853	2.51936	3.59605	4.49784	6.41329	2.50571	2.52543	2.3314	1.81154	2.07512	1.41914	#N/A	#N/A	4.79565	1.05813	1.29241	0.807962	3.50749	1.92496	0.720538	#N/A	17	ENSG00000236609	ZNF853	protein_coding	zinc finger protein 853 [Source:HGNC Symbol;Acc:HGNC:21767]
PUS3	0.809284	1.7594	0.916955	1.06203	1.08225	1.47337	2.04197	0.840892	1.17159	1.40033	0.71921	#N/A	1.01497	1.4705	1.33186	1.31237	1.14302	#N/A	2.96639	#N/A	17	ENSG00000110060	PUS3	protein_coding	pseudouridine synthase 3 [Source:HGNC Symbol;Acc:HGNC:25461]
ATMIN	1.17842	1.80795	#N/A	0.84165	1.52754	1.70617	2.1321	0.826179	1.30439	1.4794	0.718448	#N/A	0.953402	0.993077	1.74538	1.33325	1.15368	1.23116	3.17994	#N/A	17	ENSG00000166454	ATMIN	protein_coding	ATM interactor [Source:HGNC Symbol;Acc:HGNC:29034]
LAMTOR2	1.61088	3.84838	#N/A	0.71754	9.17258	4.98903	7.08196	1.56212	4.19706	5.10017	1.34111	#N/A	#N/A	2.49523	4.10882	3.43934	6.81951	2.12717	3.02076	1.82376	17	ENSG00000116586	LAMTOR2	protein_coding	late endosomal/lysosomal adaptor, MAPK and MTOR activator 2 [Source:HGNC Symbol;Acc:HGNC:29796]
CHCHD5	1.62473	2.92819	#N/A	1.07647	3.22916	2.94035	3.36624	1.45101	2.29215	2.60376	1.43918	#N/A	0.710869	1.3469	2.30352	1.96375	3.59318	2.51528	1.80958	#N/A	17	ENSG00000125611	CHCHD5	protein_coding	coiled-coil-helix-coiled-coil-helix domain containing 5 [Source:HGNC Symbol;Acc:HGNC:17840]
WDR54	1.00075	2.67519	3.06176	2.38172	1.47271	0.718266	1.05556	#N/A	1.17283	0.702377	#N/A	#N/A	2.15464	0.931003	0.719821	1.05222	2.06411	1.56851	4.41479	1.57962	17	ENSG00000005448	WDR54	protein_coding	WD repeat domain 54 [Source:HGNC Symbol;Acc:HGNC:25770]
DCTPP1	0.701869	4.5829	0.751095	1.11035	7.55587	3.98708	5.18982	0.974503	3.30266	4.32568	1.05335	#N/A	#N/A	1.74457	3.08597	2.91318	4.92452	2.64358	3.31883	#N/A	17	ENSG00000179958	DCTPP1	protein_coding	dCTP pyrophosphatase 1 [Source:HGNC Symbol;Acc:HGNC:28777]
PPIB	1.52865	4.25741	0.838891	2.17614	3.6138	3.64416	5.52275	0.699499	2.71351	2.79298	#N/A	#N/A	0.906037	1.3785	1.71478	1.66671	3.33136	#N/A	4.88704	4.15429	17	ENSG00000166794	PPIB	protein_coding	peptidylprolyl isomerase B [Source:HGNC Symbol;Acc:HGNC:9255]
NUDT16L1	1.23369	1.74639	1.20964	1.06667	1.14277	0.850553	0.89336	#N/A	1.01794	1.02338	#N/A	#N/A	1.28959	1.31243	0.699283	1.06724	1.92211	1.58313	4.44599	2.18643	17	ENSG00000168101	NUDT16L1	protein_coding	nudix hydrolase 16 like 1 [Source:HGNC Symbol;Acc:HGNC:28154]
MRPL17	1.79199	3.43811	0.764335	1.54882	3.50881	2.43204	2.34257	0.69596	2.11104	3.02919	0.921083	#N/A	#N/A	2.55623	1.8833	2.27796	3.09062	1.6452	2.38467	#N/A	17	ENSG00000158042	MRPL17	protein_coding	mitochondrial ribosomal protein L17 [Source:HGNC Symbol;Acc:HGNC:14053]
GET3	1.46378	1.95577	#N/A	0.895091	2.63268	2.39329	3.20006	1.50379	1.96722	1.60415	0.746166	#N/A	0.695116	1.07191	2.0047	1.29982	2.64236	1.4514	1.05065	#N/A	17	ENSG00000198356	GET3	protein_coding	guided entry of tail-anchored proteins factor 3, ATPase [Source:HGNC Symbol;Acc:HGNC:752]
CSNK2B#204435	1.08494	1.98981	#N/A	0.816389	2.22185	1.61546	1.79435	0.961489	1.48701	1.66675	0.693621	#N/A	0.776071	1.36466	1.3668	1.57696	2.52865	1.96221	3.36362	#N/A	17	ENSG00000204435	CSNK2B	protein_coding	casein kinase 2 beta [Source:HGNC Symbol;Acc:HGNC:2460]
C11orf68	1.08044	2.67366	#N/A	0.808439	2.62252	2.48939	2.72752	0.693312	2.41771	2.55435	0.929623	#N/A	1.37511	1.93599	2.47996	2.14827	3.15848	2.19895	1.40582	#N/A	17	ENSG00000175573	C11orf68	protein_coding	chromosome 11 open reading frame 68 [Source:HGNC Symbol;Acc:HGNC:28801]
CCNQ	#N/A	1.95829	0.68952	0.7161	2.76452	1.40735	1.93113	0.918117	1.51846	1.64899	0.719809	#N/A	0.992025	0.848855	1.09094	1.30965	1.97571	2.1638	3.94657	#N/A	17	ENSG00000262919	CCNQ	protein_coding	cyclin Q [Source:HGNC Symbol;Acc:HGNC:28434]
RAB33A	2.2502	3.80963	8.73141	3.38025	2.79211	3.60214	3.43853	1.80556	3.03486	2.38867	0.687871	#N/A	1.998	#N/A	2.15906	1.88151	4.15498	3.16981	#N/A	0.788859	17	ENSG00000134594	RAB33A	protein_coding	RAB33A, member RAS oncogene family [Source:HGNC Symbol;Acc:HGNC:9773]
ARL6IP1	1.19456	2.02074	0.741807	1.35513	2.82664	2.44521	4.16963	0.681588	1.58052	1.51455	#N/A	#N/A	1.47533	#N/A	1.65668	1.50247	2.72218	1.21974	4.88822	2.32643	17	ENSG00000170540	ARL6IP1	protein_coding	ADP ribosylation factor like GTPase 6 interacting protein 1 [Source:HGNC Symbol;Acc:HGNC:697]
#283103	0.99944	1.46623	0.679758	1.14509	1.25395	1.63968	1.90362	1.13114	1.82818	1.67052	0.938408	#N/A	0.996171	#N/A	1.31763	1.47261	1.78572	1.19074	3.6006	#N/A	17	ENSG00000283103		lncRNA	novel transcript, antisense to ERVK3-1
HIGD1A	2.3352	3.73986	0.678007	0.987714	4.18311	4.77022	5.45664	1.58749	4.61768	4.42592	1.17201	#N/A	0.895941	2.05489	2.80294	2.61344	2.97623	3.10787	#N/A	#N/A	17	ENSG00000181061	HIGD1A	protein_coding	HIG1 hypoxia inducible domain family member 1A [Source:HGNC Symbol;Acc:HGNC:29527]
MAGEE1	1.81966	2.7669	4.84223	4.98602	1.32742	1.63543	1.25815	0.763126	2.13357	1.27494	0.675672	#N/A	5.79675	3.01539	1.6401	0.98409	3.1925	1.18009	#N/A	#N/A	17	ENSG00000198934	MAGEE1	protein_coding	MAGE family member E1 [Source:HGNC Symbol;Acc:HGNC:24934]
ADGRG1	5.57497	3.5793	7.81298	6.46133	1.512	6.28163	6.69396	5.6121	3.41617	0.674645	#N/A	#N/A	5.76359	2.56942	3.07755	#N/A	4.56793	3.68391	4.80952	4.61697	17	ENSG00000205336	ADGRG1	protein_coding	adhesion G protein-coupled receptor G1 [Source:HGNC Symbol;Acc:HGNC:4512]
RBMX2	1.10771	1.71121	#N/A	1.18047	2.12351	1.58641	1.83966	0.674201	1.75753	1.55974	0.673321	#N/A	1.23469	1.58252	1.54788	1.19598	3.56737	1.37979	2.22447	#N/A	17	ENSG00000134597	RBMX2	protein_coding	RNA binding motif protein X-linked 2 [Source:HGNC Symbol;Acc:HGNC:24282]
CXCR3	2.27669	4.52005	8.55872	6.91727	3.42783	1.89837	4.81937	#N/A	1.69617	1.78851	#N/A	#N/A	3.70744	0.673045	1.78874	3.39772	2.3767	2.6087	5.044	5.02837	17	ENSG00000186810	CXCR3	protein_coding	C-X-C motif chemokine receptor 3 [Source:HGNC Symbol;Acc:HGNC:4540]
NAXE	1.62142	4.56045	1.04192	1.79953	5.18145	4.40052	5.54572	0.672137	3.32423	3.12019	#N/A	#N/A	1.2802	2.05484	2.47721	1.86975	3.47669	2.42183	4.19291	#N/A	17	ENSG00000163382	NAXE	protein_coding	NAD(P)HX epimerase [Source:HGNC Symbol;Acc:HGNC:18453]
STK16	1.32983	2.55452	0.671984	1.27744	1.50188	1.97164	2.17456	1.04359	2.0689	1.97031	0.974963	#N/A	0.85409	#N/A	1.52335	1.26391	2.7003	1.24137	1.62473	#N/A	17	ENSG00000115661	STK16	protein_coding	serine/threonine kinase 16 [Source:HGNC Symbol;Acc:HGNC:11394]
RFLNB#183688	3.9241	0.661237	#N/A	1.16825	1.15452	1.21708	#N/A	0.742966	1.42259	1.77935	1.21107	#N/A	1.99786	2.32432	1.91185	2.04986	1.10333	3.24507	1.01726	2.82078	17	ENSG00000183688	RFLNB	protein_coding	refilin B [Source:HGNC Symbol;Acc:HGNC:28705]
MRPL14	1.14679	1.9932	#N/A	1.12916	2.35831	1.53974	1.88018	0.65892	1.85701	1.93729	0.952322	#N/A	0.848814	1.07948	1.59973	2.23227	2.53726	1.44066	5.07014	#N/A	17	ENSG00000180992	MRPL14	protein_coding	mitochondrial ribosomal protein L14 [Source:HGNC Symbol;Acc:HGNC:14279]
TUBA4A	0.768064	2.74416	1.74934	1.89706	2.56786	1.71129	2.16676	0.734489	1.25036	1.71521	0.657548	#N/A	3.50548	2.40288	2.23114	2.57053	3.60097	1.54106	#N/A	#N/A	17	ENSG00000127824	TUBA4A	protein_coding	tubulin alpha 4a [Source:HGNC Symbol;Acc:HGNC:12407]
LY6G5C#204428	2.62389	1.56864	0.91873	2.47493	1.27066	2.29888	1.92996	2.6595	2.09967	1.88299	0.978397	#N/A	1.35111	1.14045	1.04522	1.73191	2.07055	0.657141	#N/A	#N/A	17	ENSG00000204428	LY6G5C	protein_coding	lymphocyte antigen 6 family member G5C [Source:HGNC Symbol;Acc:HGNC:13932]
S1PR4	1.29432	5.47472	2.33987	1.42329	3.29971	2.09887	3.78872	#N/A	1.64209	2.43006	#N/A	#N/A	2.86507	0.655899	1.63119	2.31192	5.53814	1.30543	7.4692	8.11608	17	ENSG00000125910	S1PR4	protein_coding	sphingosine-1-phosphate receptor 4 [Source:HGNC Symbol;Acc:HGNC:3170]
UBE2Q1	1.089	1.32293	#N/A	0.649788	1.95834	1.81516	2.27811	0.867025	1.62147	1.78636	0.89239	#N/A	0.950635	1.96669	1.5006	1.22251	2.84506	1.12623	1.80297	#N/A	17	ENSG00000160714	UBE2Q1	protein_coding	ubiquitin conjugating enzyme E2 Q1 [Source:HGNC Symbol;Acc:HGNC:15698]
PDZD11	1.71253	2.79502	0.938506	1.023	2.09193	2.39545	2.82189	1.42058	1.31673	2.23425	0.649727	#N/A	0.968874	#N/A	1.6941	1.72884	2.54564	1.35722	1.44073	#N/A	17	ENSG00000120509	PDZD11	protein_coding	PDZ domain containing 11 [Source:HGNC Symbol;Acc:HGNC:28034]
COX5B	1.63834	3.64064	#N/A	0.906633	4.12382	2.59099	2.96879	1.07789	2.43666	2.82176	1.1115	#N/A	0.648241	2.26296	2.51585	2.37328	4.8087	2.42649	3.81783	#N/A	17	ENSG00000135940	COX5B	protein_coding	cytochrome c oxidase subunit 5B [Source:HGNC Symbol;Acc:HGNC:2269]
H3C4	1.28462	2.91111	4.27221	2.58959	1.64417	1.1582	0.989693	0.66683	0.946295	0.916384	0.647439	#N/A	2.27789	#N/A	#N/A	0.832386	2.42308	1.1612	4.72993	1.37611	17	ENSG00000197409	H3C4	protein_coding	H3 clustered histone 4 [Source:HGNC Symbol;Acc:HGNC:4767]
CHMP2A	1.55268	1.89701	#N/A	0.818155	2.38679	2.21261	2.9887	1.0112	2.05881	2.37622	0.699042	#N/A	0.646529	1.8157	1.67839	1.92061	2.52084	2.09864	3.2741	#N/A	17	ENSG00000130724	CHMP2A	protein_coding	charged multivesicular body protein 2A [Source:HGNC Symbol;Acc:HGNC:30216]
GABARAPL2	0.906656	3.39408	0.90533	1.64729	4.75021	3.25242	5.03515	1.27949	2.5703	3.2203	1.19753	#N/A	0.643823	2.19618	2.47458	2.63135	4.45278	2.21965	#N/A	#N/A	17	ENSG00000034713	GABARAPL2	protein_coding	GABA type A receptor associated protein like 2 [Source:HGNC Symbol;Acc:HGNC:13291]
SNHG32#204387	0.643709	3.19625	#N/A	1.51219	3.47972	2.69371	3.40372	0.6675	3.10742	3.93589	1.79565	#N/A	#N/A	2.33355	2.39528	3.38266	3.43875	3.06564	6.15763	1.40178	17	ENSG00000204387	SNHG32	lncRNA	small nucleolar RNA host gene 32 [Source:HGNC Symbol;Acc:HGNC:19078]
NDUFB1	1.58997	2.46962	#N/A	0.973548	3.45021	3.02152	3.56704	1.3695	2.87679	3.05053	1.40223	#N/A	0.642665	1.4906	2.53775	2.37783	4.0959	2.13219	3.14415	#N/A	17	ENSG00000183648	NDUFB1	protein_coding	NADH:ubiquinone oxidoreductase subunit B1 [Source:HGNC Symbol;Acc:HGNC:7695]
PSMB3#277791	1.16645	1.70447	#N/A	0.641848	2.57187	2.5709	3.94212	0.917198	2.23434	2.49504	0.84987	#N/A	#N/A	1.25834	2.09439	1.99777	3.0265	1.47293	4.83769	1.62096	17	ENSG00000277791	PSMB3	protein_coding	proteasome 20S subunit beta 3 [Source:HGNC Symbol;Acc:HGNC:9540]
PSMD10	1.40479	2.84639	#N/A	0.696081	2.29002	2.11399	2.45697	0.637561	2.38221	2.7941	1.07422	#N/A	1.03723	1.47282	2.59175	1.90832	2.10896	1.35635	2.14754	#N/A	17	ENSG00000101843	PSMD10	protein_coding	proteasome 26S subunit, non-ATPase 10 [Source:HGNC Symbol;Acc:HGNC:9555]
SMDT1#183172	0.634318	3.84135	0.705214	1.55446	4.05041	3.29289	3.79373	0.98672	3.14	4.17429	1.5975	#N/A	#N/A	2.25274	3.01709	3.06694	3.97519	1.51817	2.1548	#N/A	17	ENSG00000183172	SMDT1	protein_coding	single-pass membrane protein with aspartate rich tail 1 [Source:HGNC Symbol;Acc:HGNC:25055]
NDUFAF3	1.5005	4.62122	0.633762	1.41326	4.12189	4.10498	4.5649	1.29199	3.92606	4.20271	1.18653	#N/A	1.61081	1.97296	3.5585	3.28352	4.68809	2.02848	#N/A	#N/A	17	ENSG00000178057	NDUFAF3	protein_coding	NADH:ubiquinone oxidoreductase complex assembly factor 3 [Source:HGNC Symbol;Acc:HGNC:29918]
C12orf43	0.670197	1.25687	#N/A	1.05676	1.24861	0.9729	0.734905	0.78695	1.00111	1.1983	0.631641	#N/A	1.02085	0.872921	0.735237	0.837742	1.65992	#N/A	3.36406	1.64355	17	ENSG00000157895	C12orf43	protein_coding	chromosome 12 open reading frame 43 [Source:HGNC Symbol;Acc:HGNC:25719]
UBL4A	1.78675	3.47523	0.884181	1.57572	4.18628	2.60229	2.45053	1.04392	2.5525	2.17642	0.631203	#N/A	2.17168	2.29246	1.50029	1.39566	4.41504	2.38359	#N/A	#N/A	17	ENSG00000102178	UBL4A	protein_coding	ubiquitin like 4A [Source:HGNC Symbol;Acc:HGNC:12505]
BAD	1.00227	1.64782	0.630967	1.14007	2.21397	1.89338	1.87926	1.05924	1.66414	1.94946	1.18106	#N/A	1.05611	0.984061	1.37246	1.49228	1.8047	1.27361	#N/A	#N/A	17	ENSG00000002330	BAD	protein_coding	BCL2 associated agonist of cell death [Source:HGNC Symbol;Acc:HGNC:936]
SMIM26	1.47986	5.73822	#N/A	2.06328	7.91842	4.85395	5.99859	0.936025	3.78116	5.75765	1.01233	#N/A	0.629315	2.51521	3.35498	3.35787	5.23428	3.40641	3.55044	#N/A	17	ENSG00000232388	SMIM26	protein_coding	small integral membrane protein 26 [Source:HGNC Symbol;Acc:HGNC:43430]
TLR3	5.17269	3.49858	6.11302	5.78385	2.22434	2.88444	5.46893	1.30198	2.89406	0.626126	#N/A	#N/A	#N/A	2.47895	1.11576	1.09224	3.93655	1.45991	0.833016	0.71857	17	ENSG00000164342	TLR3	protein_coding	toll like receptor 3 [Source:HGNC Symbol;Acc:HGNC:11849]
TESK1	1.12401	1.29746	1.0135	1.6976	1.36895	1.50446	1.69897	1.11533	1.49419	1.1172	0.623167	#N/A	0.949818	1.23684	#N/A	0.684794	1.97536	2.11097	3.91014	#N/A	17	ENSG00000107140	TESK1	protein_coding	testis associated actin remodelling kinase 1 [Source:HGNC Symbol;Acc:HGNC:11731]
RNF26	1.88468	3.83953	0.618199	1.51344	3.46082	3.84057	4.37274	0.672712	3.11128	2.75544	#N/A	#N/A	1.30466	#N/A	2.49758	1.96649	4.3469	1.70121	1.36824	0.869835	17	ENSG00000173456	RNF26	protein_coding	ring finger protein 26 [Source:HGNC Symbol;Acc:HGNC:14646]
BLOC1S1	1.6719	3.338	#N/A	0.615864	4.22017	3.99379	5.63003	1.61038	3.38338	3.28707	1.24611	#N/A	0.83318	1.72713	3.56214	2.41953	3.94862	3.44427	3.4464	#N/A	17	ENSG00000135441	BLOC1S1	protein_coding	biogenesis of lysosomal organelles complex 1 subunit 1 [Source:HGNC Symbol;Acc:HGNC:4200]
TWF2	1.6011	2.05211	#N/A	1.02333	2.64238	2.29338	3.15114	0.868627	2.05399	2.06386	0.613947	#N/A	0.72514	1.78771	2.49828	1.60224	3.19127	1.98496	1.64207	#N/A	17	ENSG00000247596	TWF2	protein_coding	twinfilin actin binding protein 2 [Source:HGNC Symbol;Acc:HGNC:9621]
SLC25A5	1.29302	3.61055	#N/A	0.612299	6.86771	6.07939	8.44779	1.73973	4.01359	5.43782	1.29418	#N/A	#N/A	1.29709	3.6037	2.84035	5.72207	3.04019	4.1099	7.06848	17	ENSG00000005022	SLC25A5	protein_coding	solute carrier family 25 member 5 [Source:HGNC Symbol;Acc:HGNC:10991]
NDUFA12	1.25372	1.70484	0.61129	0.750505	2.05662	1.38433	1.11848	0.673798	1.24061	1.56411	0.720869	#N/A	#N/A	0.611583	1.74586	1.13426	2.3324	2.18299	6.85854	#N/A	17	ENSG00000184752	NDUFA12	protein_coding	NADH:ubiquinone oxidoreductase subunit A12 [Source:HGNC Symbol;Acc:HGNC:23987]
SELENOK	1.52579	1.25736	0.609305	1.38287	2.44871	1.61056	2.71537	0.907354	1.39412	1.71777	0.62539	#N/A	0.906812	1.01477	0.988393	1.37034	2.13777	#N/A	4.02	#N/A	17	ENSG00000113811	SELENOK	protein_coding	selenoprotein K [Source:HGNC Symbol;Acc:HGNC:30394]
DBP	0.678541	1.81078	1.21923	1.08388	1.53773	1.2901	0.862947	#N/A	1.08294	1.57687	0.608325	#N/A	0.850564	1.92124	1.53583	1.46219	2.21986	2.85165	4.54351	#N/A	17	ENSG00000105516	DBP	protein_coding	D-box binding PAR bZIP transcription factor [Source:HGNC Symbol;Acc:HGNC:2697]
R3HCC1	1.2185	1.71864	0.875658	1.26443	1.30568	1.25004	0.832273	0.601829	1.47217	1.3276	0.856348	#N/A	1.3753	1.13353	1.58137	1.11151	2.19638	#N/A	3.92467	#N/A	17	ENSG00000104679	R3HCC1	protein_coding	R3H domain and coiled-coil containing 1 [Source:HGNC Symbol;Acc:HGNC:27329]
TXNDC17	1.89342	4.65273	#N/A	0.896323	5.04694	5.54094	7.42291	1.47723	3.61694	5.28261	1.17931	#N/A	0.599437	1.47184	3.31669	3.3402	6.08083	3.60432	5.01742	#N/A	17	ENSG00000129235	TXNDC17	protein_coding	thioredoxin domain containing 17 [Source:HGNC Symbol;Acc:HGNC:28218]
AASDHPPT	0.890527	1.46257	#N/A	0.630186	0.965051	1.05004	1.12034	0.622367	1.04437	1.14294	0.710968	#N/A	0.59531	0.758083	1.23756	0.947425	1.77628	1.8	5.12554	#N/A	17	ENSG00000149313	AASDHPPT	protein_coding	aminoadipate-semialdehyde dehydrogenase-phosphopantetheinyl transferase [Source:HGNC Symbol;Acc:HGNC:14235]
NUDT18	1.15171	2.13738	#N/A	#N/A	2.17476	2.28411	3.56959	0.80245	2.08177	2.68752	0.589555	#N/A	1.85375	1.54791	1.64823	1.6882	3.96009	1.545	0.88213	0.72053	17	ENSG00000275074	NUDT18	protein_coding	nudix hydrolase 18 [Source:HGNC Symbol;Acc:HGNC:26194]
PEBP1	0.990432	2.93582	1.29521	2.45161	2.37054	1.68826	1.95074	0.589481	1.94351	2.26598	1.13283	#N/A	0.742107	1.86666	1.56373	2.8388	1.69779	#N/A	4.2562	#N/A	17	ENSG00000089220	PEBP1	protein_coding	phosphatidylethanolamine binding protein 1 [Source:HGNC Symbol;Acc:HGNC:8630]
CDC34	1.59914	1.23733	#N/A	0.803614	1.45754	1.54503	1.84989	0.719626	1.422	0.997594	0.610452	#N/A	1.33967	1.53003	1.38074	0.587902	1.79055	1.39572	1.79778	#N/A	17	ENSG00000099804	CDC34	protein_coding	cell division cycle 34, ubiqiutin conjugating enzyme [Source:HGNC Symbol;Acc:HGNC:1734]
NENF	1.20296	2.47389	0.62844	1.66611	2.08863	1.71233	1.82519	0.867733	1.75925	1.79493	0.68347	#N/A	0.587027	1.51918	1.34947	2.52257	3.09927	2.30927	#N/A	#N/A	17	ENSG00000117691	NENF	protein_coding	neudesin neurotrophic factor [Source:HGNC Symbol;Acc:HGNC:30384]
TIGIT	3.55232	3.55346	9.43206	6.86078	1.91032	1.60996	3.21225	0.921031	1.22404	0.584967	#N/A	#N/A	5.93272	#N/A	3.09525	0.857882	4.25864	3.1811	6.44485	4.97386	17	ENSG00000181847	TIGIT	protein_coding	T cell immunoreceptor with Ig and ITIM domains [Source:HGNC Symbol;Acc:HGNC:26838]
ANAPC15	1.39904	1.88319	#N/A	1.06995	1.89859	1.77457	1.56604	0.920862	1.86421	2.09098	1.10412	#N/A	0.583406	1.55198	1.47576	2.13453	1.78974	1.5298	1.23213	#N/A	17	ENSG00000110200	ANAPC15	protein_coding	anaphase promoting complex subunit 15 [Source:HGNC Symbol;Acc:HGNC:24531]
KLRD1	5.94711	3.32603	8.95599	6.30247	1.3499	4.9511	6.1269	4.88052	3.21854	0.580772	#N/A	#N/A	5.91104	2.64464	2.16621	#N/A	4.32588	4.34852	6.81695	4.38961	17	ENSG00000134539	KLRD1	protein_coding	killer cell lectin like receptor D1 [Source:HGNC Symbol;Acc:HGNC:6378]
SLC25A11	1.76425	2.25984	#N/A	0.779051	3.8368	2.99748	2.99141	1.22118	2.28276	2.57915	0.927941	#N/A	0.577474	1.42725	1.83024	1.74279	3.97408	2.18569	2.88953	#N/A	17	ENSG00000108528	SLC25A11	protein_coding	solute carrier family 25 member 11 [Source:HGNC Symbol;Acc:HGNC:10981]
MICOS10	1.28921	3.19872	#N/A	0.576285	3.22079	2.55877	2.65623	0.808514	2.38592	3.8235	0.856581	#N/A	0.940566	1.7664	2.58067	2.75501	4.01463	2.44574	3.68988	#N/A	17	ENSG00000173436	MICOS10	protein_coding	mitochondrial contact site and cristae organizing system subunit 10 [Source:HGNC Symbol;Acc:HGNC:32068]
TAF9#273841	0.842412	1.46457	#N/A	0.883648	1.47689	1.3389	1.32616	0.682869	1.65773	2.02862	0.891238	#N/A	0.573799	1.43222	1.33014	1.69391	1.48132	1.86014	1.5479	#N/A	17	ENSG00000273841	TAF9	protein_coding	TATA-box binding protein associated factor 9 [Source:HGNC Symbol;Acc:HGNC:11542]
PIGP	0.571595	2.48342	0.604585	1.24852	3.26866	1.6503	1.41713	0.625336	2.11915	2.26864	0.612268	#N/A	#N/A	1.47498	1.78245	2.26468	2.5197	1.76227	3.58581	#N/A	17	ENSG00000185808	PIGP	protein_coding	phosphatidylinositol glycan anchor biosynthesis class P [Source:HGNC Symbol;Acc:HGNC:3046]
PAF1	0.676892	1.25084	#N/A	0.807855	1.61005	1.52259	1.68554	0.564868	1.53626	1.29469	0.61111	#N/A	0.588208	0.845676	1.54124	1.56786	2.33151	1.60624	4.03511	#N/A	17	ENSG00000006712	PAF1	protein_coding	PAF1 homolog, Paf1/RNA polymerase II complex component [Source:HGNC Symbol;Acc:HGNC:25459]
NUCKS1	0.699109	1.51303	1.02523	1.29539	1.06465	0.854531	0.672399	0.605279	1.15149	0.87723	0.564622	#N/A	1.02991	#N/A	1.02963	0.871249	1.49043	1.98314	4.55113	#N/A	17	ENSG00000069275	NUCKS1	protein_coding	nuclear casein kinase and cyclin dependent kinase substrate 1 [Source:HGNC Symbol;Acc:HGNC:29923]
SLC27A4	1.40723	1.48939	#N/A	0.593275	1.62631	2.08787	3.00368	1.13404	1.58158	1.45684	0.816403	#N/A	0.563671	1.37104	1.51709	1.29613	2.26536	2.35558	#N/A	2.83733	17	ENSG00000167114	SLC27A4	protein_coding	solute carrier family 27 member 4 [Source:HGNC Symbol;Acc:HGNC:10998]
TTC16	4.42902	2.30191	6.54973	4.06056	1.08571	1.93614	1.70859	2.18567	1.79061	#N/A	#N/A	#N/A	4.32597	1.94877	0.556985	0.627655	2.88803	2.87316	3.90358	3.20665	17	ENSG00000167094	TTC16	protein_coding	tetratricopeptide repeat domain 16 [Source:HGNC Symbol;Acc:HGNC:26536]
F2R	6.34694	4.08025	8.55331	7.32462	2.29191	3.99003	7.21183	2.76748	2.49313	0.5527	#N/A	#N/A	5.87395	1.15004	1.92975	#N/A	3.87697	3.42025	0.983494	3.48807	17	ENSG00000181104	F2R	protein_coding	coagulation factor II thrombin receptor [Source:HGNC Symbol;Acc:HGNC:3537]
ATP5MF	2.03984	4.82968	#N/A	1.15128	6.94311	5.78362	7.45101	1.56993	4.4977	5.84484	1.2631	#N/A	0.551907	2.16028	4.04461	3.46602	5.76083	2.71979	3.50112	#N/A	17	ENSG00000241468	ATP5MF	protein_coding	ATP synthase membrane subunit f [Source:HGNC Symbol;Acc:HGNC:848]
FAM89B	2.32612	3.32455	0.550584	0.619617	3.99777	3.119	4.1792	1.65713	3.32928	2.91859	1.35294	#N/A	0.928691	2.01208	2.39405	2.09535	4.14697	2.76778	#N/A	#N/A	17	ENSG00000176973	FAM89B	protein_coding	family with sequence similarity 89 member B [Source:HGNC Symbol;Acc:HGNC:16708]
PSME2#100911	1.71183	2.18333	#N/A	#N/A	3.19012	2.55658	3.23578	1.01226	2.39543	2.51979	0.54955	#N/A	0.681566	1.2972	2.2834	1.78171	3.56065	1.31964	4.06463	3.66751	17	ENSG00000100911	PSME2	protein_coding	proteasome activator subunit 2 [Source:HGNC Symbol;Acc:HGNC:9569]
SEC11C	0.945913	3.74575	2.43459	2.32657	3.30872	2.20286	4.2105	0.548783	1.51522	1.85277	#N/A	#N/A	2.27002	1.69061	1.12533	1.89349	3.16937	#N/A	4.98408	7.18196	17	ENSG00000166562	SEC11C	protein_coding	SEC11 homolog C, signal peptidase complex subunit [Source:HGNC Symbol;Acc:HGNC:23400]
GHITM	1.36106	1.90822	#N/A	0.769349	2.45522	1.91412	2.67159	0.912989	1.75019	1.77204	0.548774	#N/A	0.919159	1.45756	1.83547	1.56292	2.81007	1.84097	6.75225	#N/A	17	ENSG00000165678	GHITM	protein_coding	growth hormone inducible transmembrane protein [Source:HGNC Symbol;Acc:HGNC:17281]
ZBTB33	0.975275	1.56707	#N/A	1.00142	1.45888	1.26869	1.5474	0.648112	0.876335	1.04315	0.548187	#N/A	0.633859	0.876373	1.05908	0.835502	#N/A	2.78332	3.6175	2.82822	17	ENSG00000177485	ZBTB33	protein_coding	zinc finger and BTB domain containing 33 [Source:HGNC Symbol;Acc:HGNC:16682]
ZNF511	1.05041	1.40267	#N/A	0.752678	1.66075	1.89466	1.78029	1.23861	1.93826	1.53079	0.953684	#N/A	0.547147	1.86177	1.8569	1.26179	1.19056	0.729142	3.08384	#N/A	17	ENSG00000198546	ZNF511	protein_coding	zinc finger protein 511 [Source:HGNC Symbol;Acc:HGNC:28445]
NDUFS8	1.24864	1.43313	0.543453	1.48764	1.31117	1.29335	1.18495	0.769916	1.61384	1.23042	0.59203	#N/A	#N/A	0.920324	1.27589	0.768883	1.51013	1.15913	5.86015	#N/A	17	ENSG00000110717	NDUFS8	protein_coding	NADH:ubiquinone oxidoreductase core subunit S8 [Source:HGNC Symbol;Acc:HGNC:7715]
HDDC3	0.543228	1.76255	0.77213	1.1107	2.72077	1.13971	0.889365	#N/A	1.25281	1.26412	0.888446	#N/A	0.991152	#N/A	0.948916	1.12056	1.40603	1.4982	1.64212	1.78277	17	ENSG00000184508	HDDC3	protein_coding	HD domain containing 3 [Source:HGNC Symbol;Acc:HGNC:30522]
ATP5MJ	1.61218	2.51327	#N/A	0.804212	3.76533	2.84077	3.27322	1.21223	2.71457	3.1147	1.29235	#N/A	0.543062	1.81271	2.80167	2.46315	2.88946	2.64534	1.14342	#N/A	17	ENSG00000156411	ATP5MJ	protein_coding	ATP synthase membrane subunit j [Source:HGNC Symbol;Acc:HGNC:1188]
ATP6V1F	1.45339	2.7689	#N/A	1.2686	5.41572	6.00315	7.72959	1.82869	4.09455	4.53115	1.37765	#N/A	0.542607	2.40247	3.83805	3.04915	5.3834	3.30445	1.66457	#N/A	17	ENSG00000128524	ATP6V1F	protein_coding	ATPase H+ transporting V1 subunit F [Source:HGNC Symbol;Acc:HGNC:16832]
TEX261	1.07681	1.26361	0.627598	0.70055	1.35978	1.15153	1.1126	0.5404	1.14195	1.09563	#N/A	#N/A	1.01772	1.19681	1.3368	0.674666	2.02377	1.57304	1.22254	#N/A	17	ENSG00000144043	TEX261	protein_coding	testis expressed 261 [Source:HGNC Symbol;Acc:HGNC:30712]
PET100	1.91401	3.71936	#N/A	1.08685	4.65018	2.87795	4.17544	0.540035	2.53554	3.11207	#N/A	#N/A	1.23029	1.30204	2.19312	2.52863	5.12381	2.3376	3.90674	2.7663	17	ENSG00000229833	PET100	protein_coding	PET100 cytochrome c oxidase chaperone [Source:HGNC Symbol;Acc:HGNC:40038]
NDUFA6#184983	1.35968	1.85857	0.705691	0.540034	2.144	1.59051	2.03598	1.01355	1.68584	1.53918	0.845535	#N/A	0.665292	1.34119	1.39066	1.33641	2.56883	1.81343	#N/A	#N/A	17	ENSG00000184983	NDUFA6	protein_coding	NADH:ubiquinone oxidoreductase subunit A6 [Source:HGNC Symbol;Acc:HGNC:7690]
TSPAN2	5.00168	2.04063	2.67953	5.34498	1.43861	1.30904	2.75384	1.01886	0.917434	0.78506	#N/A	#N/A	3.1323	1.12208	2.79063	0.539681	2.75567	2.49902	3.2962	#N/A	17	ENSG00000134198	TSPAN2	protein_coding	tetraspanin 2 [Source:HGNC Symbol;Acc:HGNC:20659]
GMPR2#100938	0.916448	1.47684	#N/A	0.784982	1.47669	1.42705	1.79907	0.537593	1.14366	1.52807	0.568841	#N/A	0.567498	1.50992	1.58348	1.28791	2.53114	1.05926	2.89881	#N/A	17	ENSG00000100938	GMPR2	protein_coding	guanosine monophosphate reductase 2 [Source:HGNC Symbol;Acc:HGNC:4377]
HMGB2	1.78298	1.5159	#N/A	1.48086	2.58049	1.90627	3.04601	0.639447	1.43345	2.13341	0.535716	#N/A	1.40809	#N/A	2.18361	2.04069	3.2129	1.34782	2.98866	4.05715	17	ENSG00000164104	HMGB2	protein_coding	high mobility group box 2 [Source:HGNC Symbol;Acc:HGNC:5000]
ITGB7	0.762001	2.90387	4.31305	5.8383	1.57775	1.32445	1.81785	#N/A	1.0701	0.877868	#N/A	#N/A	1.01707	1.0235	1.14328	0.550577	2.9624	0.535607	7.09292	2.35158	17	ENSG00000139626	ITGB7	protein_coding	integrin subunit beta 7 [Source:HGNC Symbol;Acc:HGNC:6162]
CACYBP	0.759442	1.75174	0.653072	0.670672	1.43928	0.880024	1.05975	0.534865	1.07051	1.06604	0.600523	#N/A	0.681962	#N/A	1.53997	1.29662	1.31561	1.40964	2.94837	#N/A	17	ENSG00000116161	CACYBP	protein_coding	calcyclin binding protein [Source:HGNC Symbol;Acc:HGNC:30423]
MRPL18	0.808639	2.24723	0.534356	#N/A	2.36146	1.73826	1.75047	0.721295	1.81589	1.91813	0.800539	#N/A	0.651488	1.46609	1.64323	1.57829	2.92802	1.54978	1.58429	#N/A	17	ENSG00000112110	MRPL18	protein_coding	mitochondrial ribosomal protein L18 [Source:HGNC Symbol;Acc:HGNC:14477]
PEX16	0.53128	0.929509	0.871515	0.623399	1.02791	0.900383	1.06189	#N/A	0.938151	0.626209	#N/A	#N/A	0.732329	0.969928	0.9335	0.713214	2.16337	1.17104	2.72666	1.76865	17	ENSG00000121680	PEX16	protein_coding	peroxisomal biogenesis factor 16 [Source:HGNC Symbol;Acc:HGNC:8857]
MFNG	1.22172	1.1124	0.529374	0.788074	1.14079	0.737475	0.821867	#N/A	0.669784	0.995847	#N/A	#N/A	0.777644	1.0423	0.752346	0.933982	3.19014	1.55536	1.75709	1.72033	17	ENSG00000100060	MFNG	protein_coding	MFNG O-fucosylpeptide 3-beta-N-acetylglucosaminyltransferase [Source:HGNC Symbol;Acc:HGNC:7038]
EBP	1.92696	2.70134	2.3795	2.09327	1.98968	1.94871	2.98801	1.01523	1.43887	0.92173	#N/A	#N/A	1.82636	#N/A	1.18007	0.529181	3.81591	1.602	2.44471	3.99392	17	ENSG00000147155	EBP	protein_coding	EBP cholestenol delta-isomerase [Source:HGNC Symbol;Acc:HGNC:3133]
ADRB2	2.93488	2.91699	2.46244	1.30461	2.3303	4.58579	6.94921	3.49366	2.93464	0.84889	#N/A	#N/A	2.35577	2.94177	0.887876	0.528457	2.56749	4.09091	5.7868	#N/A	17	ENSG00000169252	ADRB2	protein_coding	adrenoceptor beta 2 [Source:HGNC Symbol;Acc:HGNC:286]
LMAN2	1.39159	2.63319	0.768515	1.18641	2.48445	2.46787	3.87051	0.527158	1.89615	1.74595	#N/A	#N/A	1.32983	1.00629	1.98147	1.041	3.25998	#N/A	5.03505	2.83412	17	ENSG00000169223	LMAN2	protein_coding	lectin, mannose binding 2 [Source:HGNC Symbol;Acc:HGNC:16986]
MOAP1#165943	1.58765	1.90227	1.36978	1.62622	1.194	0.969403	0.943734	0.526749	0.847531	1.04698	0.552212	#N/A	1.58586	#N/A	0.898781	0.664009	1.57024	2.10554	4.72833	#N/A	17	ENSG00000165943	MOAP1	protein_coding	modulator of apoptosis 1 [Source:HGNC Symbol;Acc:HGNC:16658]
NDUFA13	1.47822	3.98149	0.603748	1.15085	4.67778	3.28327	4.45768	0.524572	2.59251	3.25129	#N/A	#N/A	0.794146	1.17548	2.18091	2.31587	4.53914	1.7433	4.77935	#N/A	17	ENSG00000186010	NDUFA13	protein_coding	NADH:ubiquinone oxidoreductase subunit A13 [Source:HGNC Symbol;Acc:HGNC:17194]
APMAP	3.54673	2.20083	2.44899	2.47792	1.44369	2.72937	4.18828	1.9496	2.11144	0.518566	#N/A	#N/A	1.13475	1.31252	1.00712	#N/A	3.17101	2.70946	5.76781	3.25871	17	ENSG00000101474	APMAP	protein_coding	adipocyte plasma membrane associated protein [Source:HGNC Symbol;Acc:HGNC:13238]
PCBD1	1.71572	2.29027	0.515691	1.39976	2.57086	2.06434	2.97471	1.65183	1.7964	1.6683	1.16316	#N/A	#N/A	1.30278	2.58608	1.88505	2.6748	1.19328	3.76199	#N/A	17	ENSG00000166228	PCBD1	protein_coding	pterin-4 alpha-carbinolamine dehydratase 1 [Source:HGNC Symbol;Acc:HGNC:8646]
#284734	2.72432	4.18024	4.05229	2.93918	1.98465	2.37269	1.65767	0.939725	1.39942	1.98992	0.940344	#N/A	6.06598	#N/A	2.21979	1.71779	3.77351	2.32995	0.515415	#N/A	17	ENSG00000284734		lncRNA	novel transcript, antisense to GBP4
THAP5	0.514734	2.42738	1.24865	1.31096	1.8918	1.06874	1.07148	#N/A	1.10088	1.62706	1.04283	#N/A	1.5345	1.12705	1.69636	1.49349	2.19886	1.39106	2.28124	#N/A	17	ENSG00000177683	THAP5	protein_coding	THAP domain containing 5 [Source:HGNC Symbol;Acc:HGNC:23188]
SLC25A6	0.877289	2.56809	#N/A	0.513674	5.17713	4.37037	5.82765	1.17974	3.65494	5.00432	1.59931	#N/A	#N/A	2.63684	3.51329	3.98061	5.34024	2.62122	8.50019	4.8783	17	ENSG00000169100	SLC25A6	protein_coding	solute carrier family 25 member 6 [Source:HGNC Symbol;Acc:HGNC:10992]
PNMA1	2.04061	2.6997	2.85976	1.87051	2.39345	1.65719	1.84433	0.507909	1.33752	1.6784	0.986753	#N/A	2.17479	1.15739	2.28736	1.97833	3.12878	3.02604	#N/A	#N/A	17	ENSG00000176903	PNMA1	protein_coding	PNMA family member 1 [Source:HGNC Symbol;Acc:HGNC:9158]
PYCR2	1.05908	1.70795	0.974209	0.916225	1.79845	1.43697	0.982613	0.601804	1.33178	1.57229	0.507794	#N/A	1.4395	1.23949	1.44575	0.887737	2.04023	1.29428	#N/A	#N/A	17	ENSG00000143811	PYCR2	protein_coding	pyrroline-5-carboxylate reductase 2 [Source:HGNC Symbol;Acc:HGNC:30262]
TMEM42#169964	0.603615	1.3485	0.787196	1.14086	1.01911	0.86415	0.586839	#N/A	1.03643	1.26792	0.507478	#N/A	0.939556	1.10129	1.52297	1.26177	2.01209	1.94314	3.09525	#N/A	17	ENSG00000169964	TMEM42	protein_coding	transmembrane protein 42 [Source:HGNC Symbol;Acc:HGNC:28444]
LYPLA2	1.03678	1.1822	#N/A	0.838597	1.66141	1.29275	1.28879	0.79959	1.43971	1.15881	0.505154	#N/A	0.681277	1.48416	1.28304	0.928723	1.73416	1.45364	5.0928	#N/A	17	ENSG00000011009	LYPLA2	protein_coding	lysophospholipase 2 [Source:HGNC Symbol;Acc:HGNC:6738]
SSU72	0.666839	0.713562	#N/A	0.591845	1.26196	1.06394	0.931851	0.759547	1.08607	1.15334	0.855897	#N/A	0.502816	0.951022	0.986689	1.06373	1.36929	1.1214	3.6924	#N/A	17	ENSG00000160075	SSU72	protein_coding	SSU72 homolog, RNA polymerase II CTD phosphatase [Source:HGNC Symbol;Acc:HGNC:25016]
RBM42	1.31824	1.7805	#N/A	0.592253	2.27491	1.77992	2.52946	0.797585	2.00847	1.66091	0.501695	#N/A	0.715233	1.2295	1.94269	1.39392	2.40545	1.62442	2.7113	#N/A	17	ENSG00000126254	RBM42	protein_coding	RNA binding motif protein 42 [Source:HGNC Symbol;Acc:HGNC:28117]
EMP3	1.94581	2.70828	#N/A	0.585553	4.73196	3.38069	5.41896	0.500046	2.56125	2.83489	#N/A	#N/A	1.04427	1.74942	2.09884	1.98597	5.70995	2.85409	3.2987	6.75713	17	ENSG00000142227	EMP3	protein_coding	epithelial membrane protein 3 [Source:HGNC Symbol;Acc:HGNC:3335]
H2AC20	1.29433	3.20073	#N/A	0.988016	2.91207	1.59053	2.78392	0.498748	1.54012	2.30642	0.55558	#N/A	0.666881	#N/A	1.40156	1.77093	2.48168	1.29485	1.94148	3.65542	17	ENSG00000184260	H2AC20	protein_coding	H2A clustered histone 20 [Source:HGNC Symbol;Acc:HGNC:4738]
LSM10	0.498474	2.79689	#N/A	0.656099	4.16681	4.42021	5.33213	1.68359	3.96344	3.5404	1.84573	#N/A	0.566498	2.30734	3.99057	2.6818	3.27932	2.56786	2.54611	#N/A	17	ENSG00000181817	LSM10	protein_coding	LSM10, U7 small nuclear RNA associated [Source:HGNC Symbol;Acc:HGNC:17562]
FBXL14	0.689837	1.4223	0.632857	1.08011	0.842888	0.778819	0.894142	0.496324	0.534667	0.735111	0.646599	#N/A	1.14058	0.645887	0.661333	0.903049	1.16987	#N/A	4.19309	#N/A	17	ENSG00000171823	FBXL14	protein_coding	F-box and leucine rich repeat protein 14 [Source:HGNC Symbol;Acc:HGNC:28624]
MRPS24	1.17083	3.23859	0.496174	1.13944	3.77099	2.09362	2.54765	1.05795	2.13758	2.64668	1.12081	#N/A	#N/A	1.3951	1.75345	2.37132	2.56419	1.25686	3.16062	#N/A	17	ENSG00000062582	MRPS24	protein_coding	mitochondrial ribosomal protein S24 [Source:HGNC Symbol;Acc:HGNC:14510]
HIRIP3	1.14237	2.46088	1.83515	1.31376	2.2601	1.75588	1.4079	0.49617	1.95483	1.81772	0.566974	#N/A	2.04295	#N/A	1.39285	1.07952	1.69462	1.89705	1.37204	#N/A	17	ENSG00000149929	HIRIP3	protein_coding	HIRA interacting protein 3 [Source:HGNC Symbol;Acc:HGNC:4917]
OAS2	0.971813	1.02702	#N/A	#N/A	1.777	0.980816	1.12688	0.52094	0.954391	0.881454	0.496001	#N/A	0.817183	0.769531	0.874452	0.86076	2.18702	1.26794	3.41167	2.80089	17	ENSG00000111335	OAS2	protein_coding	2'-5'-oligoadenylate synthetase 2 [Source:HGNC Symbol;Acc:HGNC:8087]
EVI2A	1.98085	2.8864	#N/A	1.98449	5.26342	4.08137	5.14157	0.494503	3.43119	4.25038	0.592308	#N/A	#N/A	1.92532	2.9131	2.91324	4.11845	2.86779	3.51407	3.76077	17	ENSG00000126860	EVI2A	protein_coding	ecotropic viral integration site 2A [Source:HGNC Symbol;Acc:HGNC:3499]
NSG1	4.50018	3.08394	8.23496	5.76798	1.53889	1.09533	2.20623	#N/A	1.44987	1.3007	0.491566	#N/A	5.09453	1.73449	#N/A	2.82349	3.39654	3.69386	4.74486	4.38159	17	ENSG00000168824	NSG1	protein_coding	neuronal vesicle trafficking associated 1 [Source:HGNC Symbol;Acc:HGNC:18790]
LAMTOR4	0.766912	1.51152	#N/A	#N/A	1.86752	1.59846	1.5269	0.816518	1.58555	1.83557	0.879212	#N/A	0.485243	1.41428	1.60391	1.63671	2.46416	2.40758	4.24762	1.88869	17	ENSG00000188186	LAMTOR4	protein_coding	late endosomal/lysosomal adaptor, MAPK and MTOR activator 4 [Source:HGNC Symbol;Acc:HGNC:33772]
GRWD1	0.671495	1.56426	0.796419	0.926295	1.93594	1.2369	1.79208	0.483578	1.39335	1.35918	0.494493	#N/A	0.645013	1.08975	1.10661	1.31305	2.1898	#N/A	3.25946	#N/A	17	ENSG00000105447	GRWD1	protein_coding	glutamate rich WD repeat containing 1 [Source:HGNC Symbol;Acc:HGNC:21270]
ZDHHC12	1.1709	2.77199	0.483424	1.05838	2.07588	1.75476	3.40934	0.632091	1.84653	1.98788	#N/A	#N/A	1.22209	#N/A	1.79621	1.40179	2.85426	1.95604	2.76016	3.97842	17	ENSG00000160446	ZDHHC12	protein_coding	zinc finger DHHC-type palmitoyltransferase 12 [Source:HGNC Symbol;Acc:HGNC:19159]
SRM	0.539059	1.43903	0.683182	1.17237	1.80941	1.15133	0.961729	0.58971	1.3264	1.20305	0.74202	#N/A	0.483367	1.2328	0.722477	1.24663	1.04865	#N/A	3.30258	#N/A	17	ENSG00000116649	SRM	protein_coding	spermidine synthase [Source:HGNC Symbol;Acc:HGNC:11296]
EIF6	0.985552	1.48323	#N/A	0.481621	2.52702	2.5787	3.09047	1.16835	2.43606	1.75975	0.584713	#N/A	#N/A	1.57382	2.19316	1.29032	1.843	1.60992	1.86765	3.4574	17	ENSG00000242372	EIF6	protein_coding	eukaryotic translation initiation factor 6 [Source:HGNC Symbol;Acc:HGNC:6159]
MRPL2	0.932241	1.37391	0.53768	0.645331	1.34936	1.06413	0.86145	#N/A	1.39583	0.945879	0.481176	#N/A	0.697014	1.28893	1.16144	0.995752	1.18619	1.13739	1.84117	#N/A	17	ENSG00000112651	MRPL2	protein_coding	mitochondrial ribosomal protein L2 [Source:HGNC Symbol;Acc:HGNC:14056]
FXYD5	1.21743	1.83325	#N/A	1.01292	2.2944	0.790074	1.50243	#N/A	0.903927	2.24135	0.477764	#N/A	0.523081	1.68614	1.27364	2.11259	3.9669	2.39888	1.49627	4.19689	17	ENSG00000089327	FXYD5	protein_coding	FXYD domain containing ion transport regulator 5 [Source:HGNC Symbol;Acc:HGNC:4029]
ACTB	2.51138	3.7345	#N/A	0.654564	6.29952	5.76972	8.15313	1.83561	4.51396	4.70033	0.871076	#N/A	0.47685	2.03979	3.80285	2.84625	6.72255	4.25743	#N/A	7.10184	17	ENSG00000075624	ACTB	protein_coding	actin beta [Source:HGNC Symbol;Acc:HGNC:132]
BRMS1	0.663321	1.24138	#N/A	0.475911	1.82195	1.23211	1.48361	0.596371	1.26158	1.1845	#N/A	#N/A	0.50113	1.31655	1.28552	1.10981	1.5148	1.55913	2.63589	2.19811	17	ENSG00000174744	BRMS1	protein_coding	BRMS1 transcriptional repressor and anoikis regulator [Source:HGNC Symbol;Acc:HGNC:17262]
SNX17	0.975844	1.7508	#N/A	#N/A	3.27655	2.53585	3.70372	0.891195	2.12556	2.09149	0.552622	#N/A	0.470891	1.26619	1.80618	1.63426	2.33899	1.58242	2.65761	1.35315	17	ENSG00000115234	SNX17	protein_coding	sorting nexin 17 [Source:HGNC Symbol;Acc:HGNC:14979]
C2orf74	#N/A	1.20231	1.17926	0.469788	0.760793	1.03934	0.53465	0.570066	0.819097	1.34489	0.993355	#N/A	0.643891	1.00403	1.20347	0.962073	1.15906	1.53672	3.08382	#N/A	17	ENSG00000237651	C2orf74	protein_coding	chromosome 2 open reading frame 74 [Source:HGNC Symbol;Acc:HGNC:34439]
MRPS6	0.608334	1.30297	0.68643	1.22664	1.23264	1.08334	0.954092	0.841157	1.3176	0.8492	0.466315	#N/A	1.0835	#N/A	1.1358	0.569388	1.33743	0.820778	6.49357	#N/A	17	ENSG00000243927	MRPS6	protein_coding	mitochondrial ribosomal protein S6 [Source:HGNC Symbol;Acc:HGNC:14051]
THRA	1.70357	1.33141	1.39394	1.15884	0.982733	0.909002	0.507211	0.595631	0.975229	0.608511	0.509089	#N/A	3.09338	2.04422	#N/A	0.465907	1.82655	2.82316	2.22326	#N/A	17	ENSG00000126351	THRA	protein_coding	thyroid hormone receptor alpha [Source:HGNC Symbol;Acc:HGNC:11796]
DTX3L	1.11569	1.61251	#N/A	0.480919	1.59655	1.04291	1.38593	0.46292	1.18077	1.2031	0.65123	#N/A	0.863486	1.31596	1.14792	0.874513	2.83515	3.17656	3.97756	#N/A	17	ENSG00000163840	DTX3L	protein_coding	deltex E3 ubiquitin ligase 3L [Source:HGNC Symbol;Acc:HGNC:30323]
HINT2	0.798505	3.21156	0.462715	1.7631	2.71678	2.22524	2.29063	1.02135	2.19461	2.33259	0.93251	#N/A	0.57243	#N/A	2.25741	1.22212	1.34367	1.33414	3.72112	#N/A	17	ENSG00000137133	HINT2	protein_coding	histidine triad nucleotide binding protein 2 [Source:HGNC Symbol;Acc:HGNC:18344]
PSMD9	1.11175	0.892485	0.479828	#N/A	1.3231	1.15345	1.45971	0.869201	1.13592	1.05848	0.600258	#N/A	0.462255	0.934872	1.08506	0.861602	1.55229	1.2967	4.10174	#N/A	17	ENSG00000110801	PSMD9	protein_coding	proteasome 26S subunit, non-ATPase 9 [Source:HGNC Symbol;Acc:HGNC:9567]
ANKRD39	1.08812	1.64384	1.82666	1.84472	0.916883	0.801425	0.921002	0.509595	0.706962	0.815594	0.460386	#N/A	1.62622	0.899434	#N/A	0.587859	1.71344	1.86727	1.96176	#N/A	17	ENSG00000213337	ANKRD39	protein_coding	ankyrin repeat domain 39 [Source:HGNC Symbol;Acc:HGNC:28640]
RNF5#204308	1.55002	3.46495	0.460306	1.34804	3.22987	2.67991	3.72854	1.05429	2.34448	2.61132	0.836382	#N/A	0.766885	1.96281	2.23394	2.8471	2.80198	2.28681	#N/A	#N/A	17	ENSG00000204308	RNF5	protein_coding	ring finger protein 5 [Source:HGNC Symbol;Acc:HGNC:10068]
ICMT	1.61016	2.69029	0.579733	0.830861	1.89154	2.06456	3.00642	0.895269	1.90575	1.48803	0.459884	#N/A	1.17063	#N/A	1.61415	1.09641	2.39265	1.67258	2.02889	#N/A	17	ENSG00000116237	ICMT	protein_coding	isoprenylcysteine carboxyl methyltransferase [Source:HGNC Symbol;Acc:HGNC:5350]
MOCS2	0.944912	2.55084	1.05586	2.04432	1.59716	1.16494	0.898967	0.456786	1.20505	1.42173	0.72298	#N/A	1.30147	#N/A	0.842309	1.38107	2.26317	2.04501	3.74746	#N/A	17	ENSG00000164172	MOCS2	protein_coding	molybdenum cofactor synthesis 2 [Source:HGNC Symbol;Acc:HGNC:7193]
ARPC2	0.733639	0.863372	#N/A	#N/A	1.40329	1.30358	1.61669	1.06355	1.11326	0.881479	0.557088	#N/A	0.454396	0.865451	1.1567	0.565283	1.44299	1.6803	3.07516	2.10445	17	ENSG00000163466	ARPC2	protein_coding	actin related protein 2/3 complex subunit 2 [Source:HGNC Symbol;Acc:HGNC:705]
NFYB	0.756806	1.37	0.603224	0.832928	1.24306	1.05371	1.09339	0.647806	0.945127	1.01522	0.452055	#N/A	0.754251	#N/A	1.25732	1.00912	1.06344	1.37671	2.41233	#N/A	17	ENSG00000120837	NFYB	protein_coding	nuclear transcription factor Y subunit beta [Source:HGNC Symbol;Acc:HGNC:7805]
ZCCHC3	0.451004	2.13351	#N/A	1.88913	2.40314	1.33993	1.43908	0.565258	1.22805	1.29388	0.649924	#N/A	0.951148	1.19808	1.13144	1.13505	1.95419	1.51818	1.70498	#N/A	17	ENSG00000247315	ZCCHC3	protein_coding	zinc finger CCHC-type containing 3 [Source:HGNC Symbol;Acc:HGNC:16230]
DNAJA2	0.952043	0.919707	#N/A	0.537646	1.23198	0.853043	0.938733	0.460302	1.02114	0.981929	0.450138	#N/A	0.610372	0.842518	1.09597	0.840273	1.8482	1.47968	3.65578	#N/A	17	ENSG00000069345	DNAJA2	protein_coding	DnaJ heat shock protein family (Hsp40) member A2 [Source:HGNC Symbol;Acc:HGNC:14884]
MAF1	1.08339	2.38226	0.44878	1.43752	2.61751	2.19258	3.04398	1.05821	2.34381	1.95888	0.843983	#N/A	0.978139	1.92638	1.57989	1.55128	3.50477	1.9061	#N/A	#N/A	17	ENSG00000179632	MAF1	protein_coding	MAF1 homolog, negative regulator of RNA polymerase III [Source:HGNC Symbol;Acc:HGNC:24966]
GON7#170270	0.483451	1.97339	0.82536	0.801202	0.956585	1.18808	1.15043	0.744602	0.993829	1.31763	0.663739	#N/A	0.992366	#N/A	1.41181	0.445751	0.969446	1.08202	3.21782	#N/A	17	ENSG00000170270	GON7	protein_coding	GON7 subunit of KEOPS complex [Source:HGNC Symbol;Acc:HGNC:20356]
H1-10	2.13495	2.38993	#N/A	0.926761	3.72531	1.79743	2.57265	0.445626	1.68986	2.75217	0.784046	#N/A	0.558254	1.45033	2.15787	2.32699	1.82032	1.41421	2.64021	#N/A	17	ENSG00000184897	H1-10	protein_coding	H1.10 linker histone [Source:HGNC Symbol;Acc:HGNC:4722]
MED16#175221	0.444984	0.972859	0.65609	0.920764	0.953264	0.62484	0.886238	#N/A	0.656936	0.740675	#N/A	#N/A	0.84183	0.638743	0.601717	0.719936	1.80137	1.07632	2.86429	1.562	17	ENSG00000175221	MED16	protein_coding	mediator complex subunit 16 [Source:HGNC Symbol;Acc:HGNC:17556]
SEC61B	1.20139	2.04047	0.543918	1.34416	2.61091	2.12157	3.42185	1.0419	1.86183	2.11462	0.949335	#N/A	0.444124	1.86959	1.58529	1.83118	#N/A	#N/A	4.59084	2.37812	17	ENSG00000106803	SEC61B	protein_coding	SEC61 translocon subunit beta [Source:HGNC Symbol;Acc:HGNC:16993]
SLC25A1	0.443352	1.97703	#N/A	0.637666	2.04321	1.64752	2.20959	0.93303	1.6025	1.51913	0.598945	#N/A	0.885898	1.42169	1.78557	1.23902	2.91858	0.952197	3.94708	#N/A	17	ENSG00000100075	SLC25A1	protein_coding	solute carrier family 25 member 1 [Source:HGNC Symbol;Acc:HGNC:10979]
SMAD7	4.44066	2.00789	2.23546	2.07114	1.30919	2.2319	3.47238	1.69116	1.50882	0.441929	#N/A	#N/A	2.64416	2.34883	0.681443	#N/A	3.2538	3.06216	6.09577	1.96014	17	ENSG00000101665	SMAD7	protein_coding	SMAD family member 7 [Source:HGNC Symbol;Acc:HGNC:6773]
C6orf47#204439	1.22138	1.87259	0.542354	0.441824	1.99123	1.70885	2.73734	#N/A	1.7516	1.34682	#N/A	#N/A	1.42981	1.73257	1.58969	0.829096	2.08275	2.56034	3.28248	2.58335	17	ENSG00000204439	C6orf47	protein_coding	chromosome 6 open reading frame 47 [Source:HGNC Symbol;Acc:HGNC:19076]
LLPH	0.923096	1.30776	#N/A	0.440725	1.57265	1.08386	1.29825	0.770596	1.31093	1.11871	0.664329	#N/A	0.652863	1.11588	1.26551	0.873999	1.1173	1.61487	6.23756	#N/A	17	ENSG00000139233	LLPH	protein_coding	LLP homolog, long-term synaptic facilitation factor [Source:HGNC Symbol;Acc:HGNC:28229]
NOB1	0.43948	1.61703	0.671486	1.55444	1.2119	1.04392	1.3909	0.4886	1.27561	0.896366	0.587745	#N/A	0.702445	0.965783	#N/A	0.767505	1.4684	1.14254	4.58816	#N/A	17	ENSG00000141101	NOB1	protein_coding	NIN1 (RPN12) binding protein 1 homolog [Source:HGNC Symbol;Acc:HGNC:29540]
FCRL6	5.45233	3.47848	7.13484	5.47786	1.92188	4.7093	6.11365	4.3478	2.99544	0.439339	#N/A	#N/A	5.91977	2.77352	3.7497	#N/A	3.90232	3.93163	7.3673	5.57469	17	ENSG00000181036	FCRL6	protein_coding	Fc receptor like 6 [Source:HGNC Symbol;Acc:HGNC:31910]
ATRAID	1.23869	3.52891	0.640871	1.24888	4.33226	2.84951	3.96479	0.437943	2.20302	2.74531	#N/A	#N/A	1.08044	1.78148	1.79089	2.19093	3.85151	2.07316	5.59653	#N/A	17	ENSG00000138085	ATRAID	protein_coding	all-trans retinoic acid induced differentiation factor [Source:HGNC Symbol;Acc:HGNC:24090]
POMP	1.14774	1.47289	#N/A	0.436953	2.7265	2.50172	3.72856	1.26208	2.03564	2.03775	0.712958	#N/A	0.511713	1.40762	2.22432	1.53878	2.05175	1.54096	2.8226	#N/A	17	ENSG00000132963	POMP	protein_coding	proteasome maturation protein [Source:HGNC Symbol;Acc:HGNC:20330]
MPLKIP	0.435478	1.58008	#N/A	0.875737	1.11732	0.955457	0.842812	0.537504	1.22885	1.34129	0.537443	#N/A	0.577037	1.32985	1.3673	1.12661	1.12816	1.44971	3.51384	#N/A	17	ENSG00000168303	MPLKIP	protein_coding	M-phase specific PLK1 interacting protein [Source:HGNC Symbol;Acc:HGNC:16002]
JOSD2	2.38754	1.80209	#N/A	0.878723	1.94502	1.77354	2.21509	1.02032	1.46545	1.48679	0.434061	#N/A	1.25637	0.81448	1.96514	1.48802	3.11542	1.5571	4.42543	#N/A	17	ENSG00000161677	JOSD2	protein_coding	Josephin domain containing 2 [Source:HGNC Symbol;Acc:HGNC:28853]
RPUSD2	0.891551	2.15794	2.01127	1.4965	1.15184	1.19544	1.10548	0.604111	1.21015	0.902141	0.432956	#N/A	1.35643	#N/A	1.04039	0.721747	1.296	2.10233	1.29231	#N/A	17	ENSG00000166133	RPUSD2	protein_coding	RNA pseudouridine synthase domain containing 2 [Source:HGNC Symbol;Acc:HGNC:24180]
COMMD7	0.931258	1.05805	0.642602	0.494446	0.764574	0.94795	0.843292	0.715691	0.823466	0.856674	0.556682	#N/A	0.719669	1.14185	0.923517	0.432251	1.6064	1.20836	#N/A	#N/A	17	ENSG00000149600	COMMD7	protein_coding	COMM domain containing 7 [Source:HGNC Symbol;Acc:HGNC:16223]
YWHAQ	0.822629	0.454492	#N/A	0.680429	1.25553	1.09226	1.95413	1.0477	0.826739	0.659082	0.445635	#N/A	0.644772	0.431983	0.537364	0.69583	1.2017	0.864585	2.46413	#N/A	17	ENSG00000134308	YWHAQ	protein_coding	tyrosine 3-monooxygenase/tryptophan 5-monooxygenase activation protein theta [Source:HGNC Symbol;Acc:HGNC:12854]
DNAJB1	2.64536	1.8479	1.43776	1.99276	1.74151	0.4739	0.87841	#N/A	0.782554	0.984952	0.688679	#N/A	2.52458	1.0158	0.430187	1.83172	3.51138	3.00532	4.6369	#N/A	17	ENSG00000132002	DNAJB1	protein_coding	DnaJ heat shock protein family (Hsp40) member B1 [Source:HGNC Symbol;Acc:HGNC:5270]
ATXN7L3	0.761371	0.429031	#N/A	0.50166	1.3801	0.923631	0.912183	0.543458	1.08595	1.16222	0.685031	#N/A	0.4887	0.983362	1.22309	1.22398	1.19523	1.4267	1.79834	#N/A	17	ENSG00000087152	ATXN7L3	protein_coding	ataxin 7 like 3 [Source:HGNC Symbol;Acc:HGNC:25416]
PRMT1	0.426158	2.35064	1.01351	1.41766	2.09872	1.79796	1.81778	0.736713	1.95597	2.04335	0.540013	#N/A	0.691145	1.20387	1.68777	1.85323	2.43476	#N/A	5.79301	#N/A	17	ENSG00000126457	PRMT1	protein_coding	protein arginine methyltransferase 1 [Source:HGNC Symbol;Acc:HGNC:5187]
MRPL33	1.10559	1.4229	#N/A	0.978806	1.59338	1.47498	1.48688	0.979711	1.60568	1.52531	0.955587	#N/A	0.42513	1.67429	1.45327	1.57926	2.63156	1.21454	3.64713	#N/A	17	ENSG00000243147	MRPL33	protein_coding	mitochondrial ribosomal protein L33 [Source:HGNC Symbol;Acc:HGNC:14487]
NIPSNAP1	0.649641	1.33638	1.69929	1.75142	1.10203	0.528906	#N/A	0.42436	0.792154	0.665096	0.476776	#N/A	1.5484	0.854687	#N/A	0.948214	1.60943	0.928631	4.71478	2.93616	17	ENSG00000184117	NIPSNAP1	protein_coding	nipsnap homolog 1 [Source:HGNC Symbol;Acc:HGNC:7827]
PRR14	0.935749	0.475858	#N/A	0.941754	0.999474	0.894582	0.966078	0.812778	0.836838	0.753851	0.423522	#N/A	0.845111	1.17091	0.620196	0.473497	0.887823	1.14494	2.19712	#N/A	17	ENSG00000156858	PRR14	protein_coding	proline rich 14 [Source:HGNC Symbol;Acc:HGNC:28458]
PEF1	1.06515	1.00626	#N/A	0.609579	1.80813	1.18117	1.67264	0.526432	1.17704	1.26056	0.423102	#N/A	0.677177	1.25577	0.854455	1.0809	1.75757	0.938834	1.47734	#N/A	17	ENSG00000162517	PEF1	protein_coding	penta-EF-hand domain containing 1 [Source:HGNC Symbol;Acc:HGNC:30009]
FAAP20	0.79308	1.22555	#N/A	1.1058	0.896458	1.36942	1.12771	0.914863	1.54879	1.14172	0.938556	#N/A	0.422617	1.59105	1.20319	0.916555	1.44429	2.03906	3.4323	#N/A	17	ENSG00000162585	FAAP20	protein_coding	FA core complex associated protein 20 [Source:HGNC Symbol;Acc:HGNC:26428]
MRPL28	1.07694	1.81435	#N/A	0.906518	1.69424	1.69218	1.93304	0.755903	1.22191	1.28612	0.422312	#N/A	0.748321	0.99791	2.05331	1.03649	2.5124	2.20005	1.81389	#N/A	17	ENSG00000086504	MRPL28	protein_coding	mitochondrial ribosomal protein L28 [Source:HGNC Symbol;Acc:HGNC:14484]
WDR46#227057	0.483661	0.858388	0.422161	0.853368	1.0208	1.09212	1.05674	0.56984	1.0943	0.914922	#N/A	#N/A	0.477597	1.65177	0.75475	0.66773	0.988823	1.08147	1.93389	#N/A	17	ENSG00000227057	WDR46	protein_coding	WD repeat domain 46 [Source:HGNC Symbol;Acc:HGNC:13923]
CMPK1	0.743504	1.02513	0.419726	0.726835	1.17486	0.968112	1.1993	0.644191	0.867349	0.813581	0.65038	#N/A	0.550479	0.724884	0.74457	0.783142	1.08506	0.965376	#N/A	#N/A	17	ENSG00000162368	CMPK1	protein_coding	cytidine/uridine monophosphate kinase 1 [Source:HGNC Symbol;Acc:HGNC:18170]
TOR1A	1.31654	1.92681	#N/A	0.571815	2.90725	2.57263	4.42333	0.418151	1.67176	1.82706	#N/A	#N/A	0.847	1.11401	1.4755	1.31433	2.58055	1.57762	2.61267	2.57564	17	ENSG00000136827	TOR1A	protein_coding	torsin family 1 member A [Source:HGNC Symbol;Acc:HGNC:3098]
SYS1	1.84623	1.05287	0.632191	0.739232	0.970211	0.891244	1.28847	0.417018	0.902083	0.682138	#N/A	#N/A	0.682908	0.996746	0.884128	0.596137	0.916045	1.77014	3.14101	#N/A	17	ENSG00000204070	SYS1	protein_coding	SYS1 golgi trafficking protein [Source:HGNC Symbol;Acc:HGNC:16162]
PGAM1	1.32053	1.45695	#N/A	#N/A	2.05005	1.4541	1.9404	0.685004	1.48467	1.43355	0.508851	#N/A	0.416718	0.902227	1.47881	1.33697	2.02613	1.65612	1.76518	1.79498	17	ENSG00000171314	PGAM1	protein_coding	phosphoglycerate mutase 1 [Source:HGNC Symbol;Acc:HGNC:8888]
PPP4C	0.737069	0.916258	#N/A	#N/A	1.76398	1.38932	1.5625	0.744618	1.37918	1.17007	0.415907	#N/A	0.618752	0.89133	1.11245	0.924341	1.54158	1.00295	3.61507	1.61938	17	ENSG00000149923	PPP4C	protein_coding	protein phosphatase 4 catalytic subunit [Source:HGNC Symbol;Acc:HGNC:9319]
CDIPT	1.27716	1.57056	#N/A	0.525352	0.99094	1.15607	1.43988	0.412634	1.13129	0.909851	#N/A	#N/A	1.33198	0.956864	1.22319	0.750568	1.84631	1.29293	5.16545	1.43917	17	ENSG00000103502	CDIPT	protein_coding	CDP-diacylglycerol--inositol 3-phosphatidyltransferase [Source:HGNC Symbol;Acc:HGNC:1769]
MAGOHB	0.76548	1.64093	1.3395	0.982389	1.13975	0.708024	0.411595	#N/A	0.916382	0.980592	0.497447	#N/A	1.11015	0.87796	0.913453	1.11835	0.79964	0.999921	#N/A	1.9365	17	ENSG00000111196	MAGOHB	protein_coding	mago homolog B, exon junction complex subunit [Source:HGNC Symbol;Acc:HGNC:25504]
EIF2S2	0.598391	1.13524	0.409414	0.555189	1.17821	0.854531	0.936438	0.533597	0.787645	0.919895	0.53023	#N/A	0.636996	0.779281	0.918417	0.864163	1.20161	#N/A	3.21589	#N/A	17	ENSG00000125977	EIF2S2	protein_coding	eukaryotic translation initiation factor 2 subunit beta [Source:HGNC Symbol;Acc:HGNC:3266]
LSM14B	0.564038	0.471572	#N/A	0.407531	0.944072	0.87725	0.504041	0.755465	0.831446	0.818324	0.584458	#N/A	0.679827	0.709742	0.965507	0.845377	1.16161	1.78979	3.91701	#N/A	17	ENSG00000149657	LSM14B	protein_coding	LSM family member 14B [Source:HGNC Symbol;Acc:HGNC:15887]
DPH3	1.1993	0.898781	#N/A	0.407419	1.66179	1.69305	2.28075	1.19042	1.59758	1.4002	1.09998	#N/A	0.617913	2.26723	1.71082	1.30055	2.7466	2.0897	4.1776	#N/A	17	ENSG00000154813	DPH3	protein_coding	diphthamide biosynthesis 3 [Source:HGNC Symbol;Acc:HGNC:27717]
PTP4A2	1.00319	0.876889	#N/A	#N/A	1.50918	1.78357	2.11524	1.1582	1.50055	1.08438	0.707537	#N/A	0.407397	1.16903	1.53158	1.11076	1.5581	1.31231	2.20334	1.65101	17	ENSG00000184007	PTP4A2	protein_coding	protein tyrosine phosphatase 4A2 [Source:HGNC Symbol;Acc:HGNC:9635]
RPA2	0.632507	#N/A	0.832287	0.444806	1.07134	1.14739	1.07485	0.699578	1.25828	0.90177	0.406701	#N/A	0.494178	0.784373	1.03002	0.62905	1.24968	1.18887	4.42954	#N/A	17	ENSG00000117748	RPA2	protein_coding	replication protein A2 [Source:HGNC Symbol;Acc:HGNC:10290]
USB1	1.28434	0.862066	#N/A	#N/A	1.27472	1.56725	1.7285	1.26357	1.07768	0.916195	0.617908	#N/A	0.789462	1.06634	1.44434	0.406114	1.4231	1.06874	3.08177	1.689	17	ENSG00000103005	USB1	protein_coding	U6 snRNA biogenesis phosphodiesterase 1 [Source:HGNC Symbol;Acc:HGNC:25792]
ZFAND2B	0.741173	0.877526	0.901945	0.561654	0.905273	0.61747	0.594903	0.405327	0.720416	0.529981	#N/A	#N/A	0.841179	0.680299	0.549274	0.415922	1.21614	1.06235	0.906033	#N/A	17	ENSG00000158552	ZFAND2B	protein_coding	zinc finger AN1-type containing 2B [Source:HGNC Symbol;Acc:HGNC:25206]
RPS27AP5	1.49155	5.8142	1.9495	2.16232	0.40238	6.47972	5.08516	1.52038	3.73881	8.54534	2.24866	#N/A	1.76592	3.55499	3.12005	4.64037	1.20461	0.414297	#N/A	#N/A	17	ENSG00000231767	RPS27AP5	processed_pseudogene	ribosomal protein S27a pseudogene 5 [Source:HGNC Symbol;Acc:HGNC:36867]
MRPS7	0.675924	1.80721	0.675055	1.16019	0.969044	0.810541	0.822215	0.412546	0.884084	0.934175	0.402351	#N/A	0.572119	1.37563	1.09378	0.917532	#N/A	0.893718	5.43205	#N/A	17	ENSG00000125445	MRPS7	protein_coding	mitochondrial ribosomal protein S7 [Source:HGNC Symbol;Acc:HGNC:14499]
RAB5B	0.563085	0.583712	#N/A	0.51416	0.689625	0.60862	0.76304	0.402118	0.415405	0.481268	0.436253	#N/A	0.691485	0.552806	0.802429	0.492776	0.756739	1.00853	3.59146	#N/A	17	ENSG00000111540	RAB5B	protein_coding	RAB5B, member RAS oncogene family [Source:HGNC Symbol;Acc:HGNC:9784]
LINC02481	3.71146	2.66424	5.60588	4.56364	#N/A	1.42903	2.99648	1.03106	1.01071	0.524303	0.401844	#N/A	5.68866	2.00707	#N/A	0.480041	2.6061	2.50428	3.2636	1.20912	17	ENSG00000246526	LINC02481	lncRNA	long intergenic non-protein coding RNA 2481 [Source:HGNC Symbol;Acc:HGNC:27958]
NDUFA7	0.774405	1.63671	#N/A	0.650819	1.76671	1.44876	1.29621	0.635229	1.43972	1.64554	0.796414	#N/A	0.400987	1.04622	1.52815	1.33243	1.61354	1.16907	2.98498	#N/A	17	ENSG00000267855	NDUFA7	protein_coding	NADH:ubiquinone oxidoreductase subunit A7 [Source:HGNC Symbol;Acc:HGNC:7691]
PTPMT1#110536	1.87085	3.12667	0.400827	1.34098	6.30869	3.68769	5.59292	1.13533	3.64523	3.60168	0.739688	#N/A	#N/A	1.47113	2.28892	2.95588	2.87597	3.02205	4.53595	#N/A	17	ENSG00000110536	PTPMT1	protein_coding	protein tyrosine phosphatase mitochondrial 1 [Source:HGNC Symbol;Acc:HGNC:26965]
SNHG16	1.07374	1.2766	0.400488	1.7739	1.66412	0.830276	1.33126	0.456057	1.11567	1.20054	1.03347	#N/A	1.0626	1.88876	#N/A	1.82785	1.84295	2.1334	3.71645	#N/A	17	ENSG00000163597	SNHG16	lncRNA	small nucleolar RNA host gene 16 [Source:HGNC Symbol;Acc:HGNC:44352]
NIFK	0.723303	1.52085	#N/A	0.929241	1.50904	1.18056	0.972589	0.531912	1.56134	1.31112	0.64116	#N/A	0.400301	1.51795	0.929524	1.02164	1.40973	1.134	3.67385	#N/A	17	ENSG00000155438	NIFK	protein_coding	nucleolar protein interacting with the FHA domain of MKI67 [Source:HGNC Symbol;Acc:HGNC:17838]
POLR1D	0.424689	1.04635	#N/A	0.398624	1.28456	0.697738	0.768705	0.446296	0.709317	0.885914	0.706754	#N/A	#N/A	0.629665	0.8015	0.917872	0.947162	0.855845	4.11721	1.17983	17	ENSG00000186184	POLR1D	protein_coding	RNA polymerase I and III subunit D [Source:HGNC Symbol;Acc:HGNC:20422]
RASSF7#099849	0.811864	1.46312	2.05691	1.84939	1.63774	#N/A	0.739023	#N/A	0.462528	0.680781	0.397961	#N/A	0.906431	0.830297	0.693702	0.963169	1.29444	1.39679	4.52768	1.85968	17	ENSG00000099849	RASSF7	protein_coding	Ras association domain family member 7 [Source:HGNC Symbol;Acc:HGNC:1166]
ISG20L2	0.695011	0.7611	#N/A	0.678601	1.15469	0.804176	1.3074	0.762011	0.920117	0.517916	0.397233	#N/A	0.618405	#N/A	0.772038	0.463418	0.805765	0.881335	2.59439	2.98913	17	ENSG00000143319	ISG20L2	protein_coding	interferon stimulated exonuclease gene 20 like 2 [Source:HGNC Symbol;Acc:HGNC:25745]
APOL6	3.36421	1.20895	0.547735	0.932624	1.17367	1.08953	1.53022	0.39698	0.869259	0.594741	#N/A	#N/A	1.81621	0.889046	0.954987	#N/A	3.77286	2.25005	4.76687	2.86523	17	ENSG00000221963	APOL6	protein_coding	apolipoprotein L6 [Source:HGNC Symbol;Acc:HGNC:14870]
HIGD2A	1.44957	3.14944	#N/A	0.58251	7.03936	4.01563	4.74918	1.16708	3.25341	4.39788	1.37905	#N/A	0.396427	2.46019	3.79426	3.29721	5.007	2.98258	3.89619	#N/A	17	ENSG00000146066	HIGD2A	protein_coding	HIG1 hypoxia inducible domain family member 2A [Source:HGNC Symbol;Acc:HGNC:28311]
OSTC	1.12007	2.32762	0.638591	1.57854	2.04585	1.54482	2.00088	0.395355	1.43185	1.72887	#N/A	#N/A	0.445136	1.62395	1.33819	1.32931	1.13165	#N/A	4.65309	2.60618	17	ENSG00000198856	OSTC	protein_coding	oligosaccharyltransferase complex non-catalytic subunit [Source:HGNC Symbol;Acc:HGNC:24448]
NDUFAB1	1.35014	2.15444	#N/A	0.809624	2.95682	2.29561	2.89178	0.851795	2.25002	2.58871	0.871249	#N/A	0.394358	1.20432	1.90314	2.10776	2.82961	1.25274	4.29933	#N/A	17	ENSG00000004779	NDUFAB1	protein_coding	NADH:ubiquinone oxidoreductase subunit AB1 [Source:HGNC Symbol;Acc:HGNC:7694]
NDUFS5	2.53511	4.0841	0.393742	1.42613	7.68489	4.84399	6.39921	1.39612	3.93122	6.01635	1.639	#N/A	1.14416	2.65733	4.41182	3.72582	5.95691	2.63626	#N/A	#N/A	17	ENSG00000168653	NDUFS5	protein_coding	NADH:ubiquinone oxidoreductase subunit S5 [Source:HGNC Symbol;Acc:HGNC:7712]
COMMD4	1.10122	1.68632	0.843071	1.56388	1.61746	1.37044	1.46115	0.819105	1.11818	0.990596	0.393624	#N/A	1.27507	#N/A	1.08888	0.661548	1.26298	1.10454	2.9343	#N/A	17	ENSG00000140365	COMMD4	protein_coding	COMM domain containing 4 [Source:HGNC Symbol;Acc:HGNC:26027]
CTDNEP1#175826	1.15299	1.5654	#N/A	0.757367	2.07639	1.9097	1.85664	1.08573	2.14887	1.87222	0.961049	#N/A	0.39323	1.53139	1.74263	1.58002	2.27838	1.82119	1.94968	#N/A	17	ENSG00000175826	CTDNEP1	protein_coding	CTD nuclear envelope phosphatase 1 [Source:HGNC Symbol;Acc:HGNC:19085]
ISG20	#N/A	2.55427	4.05283	2.66987	1.39401	0.948258	1.08992	0.391719	0.918293	1.02517	0.608425	#N/A	3.1351	0.638314	0.928887	1.22774	3.05116	#N/A	5.62428	3.00724	17	ENSG00000172183	ISG20	protein_coding	interferon stimulated exonuclease gene 20 [Source:HGNC Symbol;Acc:HGNC:6130]
DEK	1.0406	0.698646	#N/A	0.567668	1.68781	1.28806	1.70759	0.716101	1.28864	1.34615	0.723155	#N/A	0.389619	#N/A	1.22333	0.988788	1.95781	2.95389	5.28632	1.20625	17	ENSG00000124795	DEK	protein_coding	DEK proto-oncogene [Source:HGNC Symbol;Acc:HGNC:2768]
IRF2BPL	1.28022	2.65354	#N/A	0.831811	2.81554	3.38896	5.06136	0.697312	2.3481	2.29095	0.389436	#N/A	0.733902	2.5373	2.03504	0.676405	1.94431	2.188	3.13344	#N/A	17	ENSG00000119669	IRF2BPL	protein_coding	interferon regulatory factor 2 binding protein like [Source:HGNC Symbol;Acc:HGNC:14282]
HLA-E#204592	1.33413	2.40242	1.15879	0.791936	2.61909	2.05405	2.58455	0.389327	1.82221	1.64891	#N/A	#N/A	2.28936	1.58484	1.48207	1.28331	4.84947	2.60321	#N/A	3.73068	17	ENSG00000204592	HLA-E	protein_coding	major histocompatibility complex, class I, E [Source:HGNC Symbol;Acc:HGNC:4962]
LSM4	0.879901	1.36965	#N/A	0.388744	1.201	1.00998	0.69657	0.646211	0.866453	1.10765	0.615452	#N/A	0.491458	0.718188	1.15571	1.11225	1.50154	1.61705	4.06594	#N/A	17	ENSG00000130520	LSM4	protein_coding	LSM4 homolog, U6 small nuclear RNA and mRNA degradation associated [Source:HGNC Symbol;Acc:HGNC:17259]
RELA	0.806552	0.775881	0.385505	0.972111	1.48909	0.834949	1.047	0.442348	1.0516	0.638068	#N/A	#N/A	0.770861	1.61692	0.609934	0.513918	1.54306	1.31003	3.30003	#N/A	17	ENSG00000173039	RELA	protein_coding	RELA proto-oncogene, NF-kB subunit [Source:HGNC Symbol;Acc:HGNC:9955]
POLR2H	0.749557	1.05931	0.70209	1.00583	1.05227	0.855118	0.933092	0.385276	0.817016	0.868652	0.60564	#N/A	0.79486	1.15249	#N/A	0.741355	0.944462	1.11288	3.08452	#N/A	17	ENSG00000163882	POLR2H	protein_coding	RNA polymerase II, I and III subunit H [Source:HGNC Symbol;Acc:HGNC:9195]
CCNG1	0.733553	1.57188	0.794043	0.585617	1.51552	0.941179	1.27282	0.610851	0.790556	0.733319	0.451024	#N/A	0.777651	0.793947	1.21691	0.385196	1.2477	0.784113	#N/A	#N/A	17	ENSG00000113328	CCNG1	protein_coding	cyclin G1 [Source:HGNC Symbol;Acc:HGNC:1592]
C1orf35	0.641267	0.656101	0.554548	0.435327	1.02351	0.739528	#N/A	0.453697	0.982568	0.709913	0.384471	#N/A	0.427415	#N/A	0.828747	0.414853	0.97364	1.33159	3.477	1.62893	17	ENSG00000143793	C1orf35	protein_coding	chromosome 1 open reading frame 35 [Source:HGNC Symbol;Acc:HGNC:19032]
COPE	0.798765	0.772988	#N/A	0.49041	1.455	1.10987	1.43243	0.672381	0.90428	0.948259	0.384189	#N/A	0.481041	0.809888	0.973364	0.835126	0.88935	#N/A	2.04554	1.7284	17	ENSG00000105669	COPE	protein_coding	COPI coat complex subunit epsilon [Source:HGNC Symbol;Acc:HGNC:2234]
ZNF639	0.383506	1.03044	1.32452	0.973397	0.991366	0.48471	0.531203	0.41698	0.710775	0.536299	0.468267	#N/A	1.18966	0.701875	0.954097	0.591698	1.50755	#N/A	3.95973	#N/A	17	ENSG00000121864	ZNF639	protein_coding	zinc finger protein 639 [Source:HGNC Symbol;Acc:HGNC:30950]
LDHA#134333	1.47749	1.48261	0.382693	0.606758	1.76325	1.43094	2.07393	0.50079	1.25302	1.30382	0.412508	#N/A	#N/A	0.854583	0.722004	1.05411	2.12343	1.60668	6.9252	#N/A	17	ENSG00000134333	LDHA	protein_coding	lactate dehydrogenase A [Source:HGNC Symbol;Acc:HGNC:6535]
PLAAT3	3.12987	1.80174	1.35001	3.02935	1.4869	3.10216	4.84104	2.6529	2.15186	0.97734	0.673172	#N/A	2.88558	1.90981	1.49067	0.377337	#N/A	1.45749	5.52501	#N/A	17	ENSG00000176485	PLAAT3	protein_coding	phospholipase A and acyltransferase 3 [Source:HGNC Symbol;Acc:HGNC:17825]
SBDS	0.631401	0.62002	0.605555	1.12111	0.95077	0.434255	0.586763	#N/A	0.58603	0.559598	0.376425	#N/A	0.713692	1.43833	0.665929	0.948058	1.00156	0.932127	3.69358	#N/A	17	ENSG00000126524	SBDS	protein_coding	SBDS ribosome maturation factor [Source:HGNC Symbol;Acc:HGNC:19440]
EIF4B	0.62876	1.15257	#N/A	0.733288	1.50213	0.988846	1.03839	0.375866	1.08583	1.12491	0.764173	#N/A	0.494517	1.06293	1.05199	1.14242	1.46404	1.00954	5.02335	#N/A	17	ENSG00000063046	EIF4B	protein_coding	eukaryotic translation initiation factor 4B [Source:HGNC Symbol;Acc:HGNC:3285]
DDRGK1	1.01297	1.7533	0.766747	0.925334	1.43414	1.14452	1.24476	0.375498	1.15746	1.13463	#N/A	#N/A	0.904098	0.97617	0.83263	0.802307	1.63187	0.90959	2.82871	#N/A	17	ENSG00000198171	DDRGK1	protein_coding	DDRGK domain containing 1 [Source:HGNC Symbol;Acc:HGNC:16110]
EMC4	0.954756	2.03461	0.898878	1.02235	2.05347	1.40821	1.80073	0.375384	1.46172	1.35765	#N/A	#N/A	0.889425	1.06908	1.14596	1.14094	1.71324	1.47265	2.48882	#N/A	17	ENSG00000128463	EMC4	protein_coding	ER membrane protein complex subunit 4 [Source:HGNC Symbol;Acc:HGNC:28032]
XAB2	0.837068	0.561751	#N/A	0.781034	0.884879	0.859738	1.11316	#N/A	0.886733	0.63172	0.372474	#N/A	0.995372	1.2158	0.904165	0.557313	1.51959	0.759666	4.47934	2.02857	17	ENSG00000076924	XAB2	protein_coding	XPA binding protein 2 [Source:HGNC Symbol;Acc:HGNC:14089]
NDUFS6	1.23941	1.37495	#N/A	0.495322	2.04313	1.65302	1.98624	0.991852	1.45777	1.44551	0.705442	#N/A	0.371196	0.988954	1.43635	1.3313	1.51759	1.24406	4.94005	#N/A	17	ENSG00000145494	NDUFS6	protein_coding	NADH:ubiquinone oxidoreductase subunit S6 [Source:HGNC Symbol;Acc:HGNC:7713]
MSC	2.75727	6.24538	6.16327	6.70373	2.82029	4.61647	7.89843	2.13801	2.04979	2.10153	#N/A	#N/A	6.26041	2.9705	3.68544	3.84849	4.4435	1.63762	#N/A	0.369517	17	ENSG00000178860	MSC	protein_coding	musculin [Source:HGNC Symbol;Acc:HGNC:7321]
LRIF1	0.42093	1.69075	1.47154	1.66092	1.13704	1.0454	1.0821	0.692265	1.00537	0.91608	0.367547	#N/A	0.878174	0.88633	1.06435	0.730413	1.33295	#N/A	5.45424	#N/A	17	ENSG00000121931	LRIF1	protein_coding	ligand dependent nuclear receptor interacting factor 1 [Source:HGNC Symbol;Acc:HGNC:30299]
UBLCP1	0.53904	1.36628	0.739651	#N/A	1.06434	0.963011	0.997621	0.692621	1.09691	0.799189	0.366718	#N/A	0.840095	0.805455	1.16883	0.468484	1.49205	1.89909	5.57852	#N/A	17	ENSG00000164332	UBLCP1	protein_coding	ubiquitin like domain containing CTD phosphatase 1 [Source:HGNC Symbol;Acc:HGNC:28110]
SRP19	0.385292	0.971974	0.903399	0.472808	0.965854	0.704937	1.0841	0.424863	0.705414	0.642776	0.36509	#N/A	0.48782	0.55139	0.760491	0.433494	0.645671	#N/A	3.52532	#N/A	17	ENSG00000153037	SRP19	protein_coding	signal recognition particle 19 [Source:HGNC Symbol;Acc:HGNC:11300]
RAD23A	0.429663	0.761564	#N/A	0.643653	1.07236	0.609118	0.592795	0.420311	0.836784	0.527392	0.361801	#N/A	0.434619	0.893349	0.767513	0.496295	0.912362	0.73447	4.78783	#N/A	17	ENSG00000179262	RAD23A	protein_coding	RAD23 homolog A, nucleotide excision repair protein [Source:HGNC Symbol;Acc:HGNC:9812]
MPG	0.361618	1.30673	0.450303	0.78874	1.56696	1.16982	1.17	0.540222	1.01858	1.08075	0.406113	#N/A	0.52667	0.790417	1.27414	0.637383	1.26493	#N/A	1.93682	#N/A	17	ENSG00000103152	MPG	protein_coding	N-methylpurine DNA glycosylase [Source:HGNC Symbol;Acc:HGNC:7211]
HSPA5	2.06629	2.56004	0.426295	1.74003	2.88229	2.77821	4.45913	0.361486	2.26366	1.74637	#N/A	#N/A	1.12208	1.53269	1.27691	0.819347	3.64665	#N/A	3.89654	2.83819	17	ENSG00000044574	HSPA5	protein_coding	heat shock protein family A (Hsp70) member 5 [Source:HGNC Symbol;Acc:HGNC:5238]
ARL6IP4	0.700723	1.39439	0.361441	#N/A	1.41637	0.979216	0.780016	0.622042	1.27869	1.275	0.792731	#N/A	0.482182	0.962614	1.16777	1.14376	1.5837	1.07952	4.83726	#N/A	17	ENSG00000182196	ARL6IP4	protein_coding	ADP ribosylation factor like GTPase 6 interacting protein 4 [Source:HGNC Symbol;Acc:HGNC:18076]
PRPS1	0.360294	1.40086	1.04534	0.776689	0.719052	0.450898	0.665933	#N/A	0.528905	0.899444	0.467475	#N/A	0.878049	0.766631	1.09349	0.991444	1.05672	1.07274	2.7505	#N/A	17	ENSG00000147224	PRPS1	protein_coding	phosphoribosyl pyrophosphate synthetase 1 [Source:HGNC Symbol;Acc:HGNC:9462]
RCN2	0.359943	1.58055	1.32291	1.40506	1.05378	0.845355	0.752003	0.373212	0.892722	0.725566	#N/A	#N/A	0.92187	0.532492	0.797564	0.609056	1.12231	1.18882	3.12057	#N/A	17	ENSG00000117906	RCN2	protein_coding	reticulocalbin 2 [Source:HGNC Symbol;Acc:HGNC:9935]
PLSCR3#187838	1.13369	1.29195	0.849447	1.07591	0.813527	#N/A	0.592272	#N/A	0.392205	0.919783	0.35927	#N/A	1.44445	1.25234	0.845017	1.04213	2.71766	1.5427	3.39758	2.13868	17	ENSG00000187838	PLSCR3	protein_coding	phospholipid scramblase 3 [Source:HGNC Symbol;Acc:HGNC:16495]
CLTB	1.37856	1.10518	#N/A	0.358415	2.40643	1.64554	1.76878	1.0488	1.34057	1.55545	0.736863	#N/A	0.432005	1.20424	1.45039	1.42729	1.58527	1.45061	2.52686	#N/A	17	ENSG00000175416	CLTB	protein_coding	clathrin light chain B [Source:HGNC Symbol;Acc:HGNC:2091]
CNPY2	0.597679	1.04858	0.688013	1.07708	1.0441	0.780446	0.702504	0.357724	1.06459	0.910438	0.404587	#N/A	0.621331	0.94422	0.991198	0.663583	1.42815	#N/A	4.54309	#N/A	17	ENSG00000257727	CNPY2	protein_coding	canopy FGF signaling regulator 2 [Source:HGNC Symbol;Acc:HGNC:13529]
PIM1	2.97058	1.97339	2.24639	3.97244	1.25219	0.356922	0.477506	#N/A	1.00603	1.08072	0.480886	#N/A	3.6894	1.62272	#N/A	0.810534	3.05686	1.44057	3.15308	2.01463	17	ENSG00000137193	PIM1	protein_coding	Pim-1 proto-oncogene, serine/threonine kinase [Source:HGNC Symbol;Acc:HGNC:8986]
HSP90B1	1.39279	2.85578	0.356773	1.78441	3.5067	3.36372	4.64401	0.82809	2.74	2.60728	#N/A	#N/A	0.742166	1.73984	2.12375	1.54154	1.59556	#N/A	5.94193	3.07594	17	ENSG00000166598	HSP90B1	protein_coding	heat shock protein 90 beta family member 1 [Source:HGNC Symbol;Acc:HGNC:12028]
RINL#187994	0.565593	1.5714	1.90545	0.894802	0.95822	0.875121	0.637734	0.739432	1.02359	0.749721	0.356749	#N/A	1.88939	0.792974	0.647719	#N/A	1.4946	1.30928	4.76016	#N/A	17	ENSG00000187994	RINL	protein_coding	Ras and Rab interactor like [Source:HGNC Symbol;Acc:HGNC:24795]
ITGB1BP1	0.630542	0.515967	0.539444	0.445538	0.807	0.737182	0.821716	0.653769	0.385346	0.535563	0.486822	#N/A	0.354274	#N/A	0.562216	0.45835	0.934081	0.54151	2.50688	#N/A	17	ENSG00000119185	ITGB1BP1	protein_coding	integrin subunit beta 1 binding protein 1 [Source:HGNC Symbol;Acc:HGNC:23927]
CASP4	0.697357	0.71409	#N/A	0.351776	1.33512	0.945432	1.1292	0.727328	0.774399	0.828183	0.481139	#N/A	0.748268	0.839685	0.66203	0.564792	2.24509	1.71645	3.48881	#N/A	17	ENSG00000196954	CASP4	protein_coding	caspase 4 [Source:HGNC Symbol;Acc:HGNC:1505]
LAG3	4.90552	3.77537	7.9525	6.74231	2.01453	2.78494	5.16915	2.22309	1.99322	0.35114	#N/A	#N/A	5.11397	1.90291	#N/A	2.15815	4.2571	4.30955	5.45698	3.91458	17	ENSG00000089692	LAG3	protein_coding	lymphocyte activating 3 [Source:HGNC Symbol;Acc:HGNC:6476]
CAP1	1.32539	1.25598	#N/A	#N/A	1.73999	1.89315	2.16319	1.03094	1.42576	1.32501	0.41974	#N/A	0.350304	1.1153	1.53315	1.05547	1.77932	2.00558	2.0041	3.07696	17	ENSG00000131236	CAP1	protein_coding	cyclase associated actin cytoskeleton regulatory protein 1 [Source:HGNC Symbol;Acc:HGNC:20040]
SMIM12	0.961806	1.24211	0.349754	0.375174	1.54959	1.25891	1.37095	0.616253	1.07262	1.10039	#N/A	#N/A	0.54116	1.52239	0.934145	0.773433	1.77736	2.18982	2.77437	#N/A	17	ENSG00000163866	SMIM12	protein_coding	small integral membrane protein 12 [Source:HGNC Symbol;Acc:HGNC:25154]
UHMK1	0.483914	0.984909	0.34674	#N/A	0.894623	1.02035	1.02641	0.74202	0.757664	0.666466	0.368254	#N/A	0.50144	0.511666	0.874752	0.377973	1.01236	1.17885	3.16993	#N/A	17	ENSG00000152332	UHMK1	protein_coding	U2AF homology motif kinase 1 [Source:HGNC Symbol;Acc:HGNC:19683]
TBX21	3.25743	3.20461	7.48274	5.49794	1.28695	3.29062	5.26566	3.32831	2.37535	0.345793	#N/A	#N/A	5.69477	2.50377	1.51183	#N/A	3.15014	2.82734	7.10092	7.24159	17	ENSG00000073861	TBX21	protein_coding	T-box transcription factor 21 [Source:HGNC Symbol;Acc:HGNC:11599]
MRPS14	0.648207	1.51961	0.992216	1.08781	1.55024	0.539915	0.641105	0.35752	0.482912	0.626102	0.345443	#N/A	0.725498	0.656321	0.738643	0.485862	#N/A	0.738534	2.08409	#N/A	17	ENSG00000120333	MRPS14	protein_coding	mitochondrial ribosomal protein S14 [Source:HGNC Symbol;Acc:HGNC:14049]
SDF2	0.631016	0.855198	0.61308	0.491703	0.943726	0.912907	1.02691	0.368783	0.657116	0.747199	#N/A	#N/A	0.690049	#N/A	0.799364	0.342109	1.25869	1.23885	5.55197	1.30716	17	ENSG00000132581	SDF2	protein_coding	stromal cell derived factor 2 [Source:HGNC Symbol;Acc:HGNC:10675]
UBE2I	#N/A	0.341838	#N/A	0.378778	0.754673	0.717538	0.792631	0.483817	0.710553	0.744672	0.484245	#N/A	0.385957	0.402192	0.676399	0.473508	0.689841	0.589335	3.2166	1.36283	17	ENSG00000103275	UBE2I	protein_coding	ubiquitin conjugating enzyme E2 I [Source:HGNC Symbol;Acc:HGNC:12485]
LYSMD2	0.340854	1.35472	#N/A	#N/A	1.97419	1.40043	1.5833	0.81887	1.6837	1.28443	0.858234	#N/A	0.940945	1.56354	0.834461	1.55311	0.78534	2.36272	3.01811	1.4562	17	ENSG00000140280	LYSMD2	protein_coding	LysM domain containing 2 [Source:HGNC Symbol;Acc:HGNC:28571]
PIH1D1	#N/A	0.906772	0.532794	0.436702	0.825631	0.527029	0.477238	0.340736	0.530285	0.58339	0.344267	#N/A	0.7285	0.530035	0.670622	0.510556	0.811147	1.01097	1.21595	#N/A	17	ENSG00000104872	PIH1D1	protein_coding	PIH1 domain containing 1 [Source:HGNC Symbol;Acc:HGNC:26075]
MCM3	0.65696	2.11065	1.77369	1.68753	1.4688	1.2543	1.22294	0.822622	1.18058	1.05291	0.340068	#N/A	1.61026	#N/A	1.24173	0.795129	1.90324	1.08229	5.03407	#N/A	17	ENSG00000112118	MCM3	protein_coding	minichromosome maintenance complex component 3 [Source:HGNC Symbol;Acc:HGNC:6945]
HNRNPH2	0.565303	0.873718	#N/A	0.33703	0.982304	0.718081	0.684498	0.355919	0.765573	0.920217	0.397331	#N/A	0.434874	0.985548	1.00026	0.91961	1.09156	1.48996	1.64043	#N/A	17	ENSG00000126945	HNRNPH2	protein_coding	heterogeneous nuclear ribonucleoprotein H2 [Source:HGNC Symbol;Acc:HGNC:5042]
ARHGAP30	0.881443	0.562412	#N/A	#N/A	1.00511	0.958982	1.00617	0.632616	0.782525	0.708409	0.33679	#N/A	0.600371	0.797648	1.05483	0.508388	1.75198	1.64497	4.99753	2.28958	17	ENSG00000186517	ARHGAP30	protein_coding	Rho GTPase activating protein 30 [Source:HGNC Symbol;Acc:HGNC:27414]
ZC3H15	0.362442	0.500275	#N/A	0.478059	1.10804	0.580471	0.719516	0.499679	0.66599	0.665651	0.376719	#N/A	0.336074	0.75942	0.513912	0.497963	1.10031	0.70136	4.40085	#N/A	17	ENSG00000065548	ZC3H15	protein_coding	zinc finger CCCH-type containing 15 [Source:HGNC Symbol;Acc:HGNC:29528]
VPS4A	0.380232	0.496899	0.548527	0.39297	0.613089	0.417075	0.394297	#N/A	0.369456	0.357913	0.334376	#N/A	0.581434	0.636698	0.596818	0.344509	0.794635	1.1339	2.46384	#N/A	17	ENSG00000132612	VPS4A	protein_coding	vacuolar protein sorting 4 homolog A [Source:HGNC Symbol;Acc:HGNC:13488]
PEPD	0.765063	0.332433	#N/A	0.669969	0.882279	0.789205	1.0326	0.481946	0.677271	0.549011	#N/A	#N/A	0.759858	1.09827	0.423566	0.584503	1.86887	0.789733	5.95472	2.67594	17	ENSG00000124299	PEPD	protein_coding	peptidase D [Source:HGNC Symbol;Acc:HGNC:8840]
KLRK1	4.51778	3.12969	8.05966	5.69282	1.14326	2.82689	2.02544	2.84805	2.46928	0.331207	#N/A	#N/A	5.39739	1.00633	1.57484	#N/A	3.64253	4.33628	9.21878	3.09052	17	ENSG00000213809	KLRK1	protein_coding	killer cell lectin like receptor K1 [Source:HGNC Symbol;Acc:HGNC:18788]
DENR	#N/A	0.741558	0.397559	0.487621	0.643734	0.410735	0.39674	0.33056	0.540517	0.664402	0.56059	#N/A	0.380879	0.437349	0.598967	0.524073	0.524241	0.922825	6.87906	#N/A	17	ENSG00000139726	DENR	protein_coding	density regulated re-initiation and release factor [Source:HGNC Symbol;Acc:HGNC:2769]
LZIC	0.666539	1.31001	#N/A	0.650724	1.04787	0.802906	0.636394	0.328331	0.870145	1.05264	0.727459	#N/A	0.779228	1.1868	1.06424	0.971751	0.869961	2.09249	3.99871	#N/A	17	ENSG00000162441	LZIC	protein_coding	leucine zipper and CTNNBIP1 domain containing [Source:HGNC Symbol;Acc:HGNC:17497]
ECI2	1.15661	1.29621	1.26809	1.31073	0.933449	0.55582	0.483848	#N/A	0.643649	0.634844	0.327846	#N/A	1.11215	0.912133	0.555292	1.03217	0.961057	1.88568	5.58077	#N/A	17	ENSG00000198721	ECI2	protein_coding	enoyl-CoA delta isomerase 2 [Source:HGNC Symbol;Acc:HGNC:14601]
SLC2A4RG	2.13414	1.76242	2.21143	2.26342	0.937364	0.652013	0.579921	0.326764	0.540144	0.667833	0.460487	#N/A	2.88826	#N/A	1.12071	1.17443	1.49348	1.74343	6.22328	#N/A	17	ENSG00000125520	SLC2A4RG	protein_coding	SLC2A4 regulator [Source:HGNC Symbol;Acc:HGNC:15930]
TMCO1	0.796156	1.2023	0.734302	0.679828	1.19787	0.814884	1.03394	0.324519	0.771498	0.732345	#N/A	#N/A	0.809482	0.448469	0.869003	0.614758	1.12117	#N/A	4.14988	2.10282	17	ENSG00000143183	TMCO1	protein_coding	transmembrane and coiled-coil domains 1 [Source:HGNC Symbol;Acc:HGNC:18188]
SLU7	0.602906	0.833473	#N/A	0.324137	0.955491	0.91754	1.21924	0.550796	0.89609	0.784702	0.3354	#N/A	0.510708	0.560793	1.28955	0.62882	0.828686	1.24369	2.82553	#N/A	17	ENSG00000164609	SLU7	protein_coding	SLU7 homolog, splicing factor [Source:HGNC Symbol;Acc:HGNC:16939]
RAB8A	0.994986	1.52718	#N/A	#N/A	2.50842	2.42836	3.46115	1.11483	1.93977	1.68777	0.574196	#N/A	0.323962	1.1365	1.56301	1.09831	2.23012	1.57887	0.951629	1.88901	17	ENSG00000167461	RAB8A	protein_coding	RAB8A, member RAS oncogene family [Source:HGNC Symbol;Acc:HGNC:7007]
DNTTIP2	0.65879	0.813185	0.32388	0.680798	1.15435	0.854317	1.16991	0.443666	0.968626	0.604283	#N/A	#N/A	0.336755	0.978119	0.569257	0.37569	0.907591	1.03928	6.24046	#N/A	17	ENSG00000067334	DNTTIP2	protein_coding	deoxynucleotidyltransferase terminal interacting protein 2 [Source:HGNC Symbol;Acc:HGNC:24013]
LIX1L	1.0857	1.13632	1.30164	0.918045	0.573424	0.323411	0.377627	#N/A	0.643368	0.438906	0.337046	#N/A	1.6765	1.23068	0.634872	0.70486	2.10427	1.56245	5.69915	#N/A	17	ENSG00000271601	LIX1L	protein_coding	limb and CNS expressed 1 like [Source:HGNC Symbol;Acc:HGNC:28715]
SF3A1	0.782587	0.68231	0.323284	0.549685	0.731001	0.448602	0.473073	#N/A	0.628427	0.443163	0.363427	#N/A	0.611174	0.495115	0.606087	0.463722	0.559431	0.798632	2.5405	#N/A	17	ENSG00000099995	SF3A1	protein_coding	splicing factor 3a subunit 1 [Source:HGNC Symbol;Acc:HGNC:10765]
PCED1B-AS1	1.80832	2.61104	6.67504	4.54027	0.978341	0.323187	#N/A	#N/A	0.88374	1.19129	0.935274	#N/A	3.70486	1.73886	0.833173	1.45492	2.199	2.46703	8.85801	4.12246	17	ENSG00000247774	PCED1B-AS1	lncRNA	PCED1B antisense RNA 1 [Source:HGNC Symbol;Acc:HGNC:44166]
CYBA	0.764166	1.95121	#N/A	0.570537	2.86351	3.484	4.98888	1.21751	2.58231	1.74126	#N/A	#N/A	0.323067	1.91746	1.86335	0.744058	2.45611	1.1998	5.50717	4.03896	17	ENSG00000051523	CYBA	protein_coding	cytochrome b-245 alpha chain [Source:HGNC Symbol;Acc:HGNC:2577]
TUFM	0.954361	2.40026	0.344868	1.24689	3.09238	1.8218	2.43618	0.322096	1.54748	1.64252	#N/A	#N/A	0.584858	0.619627	1.08529	1.39923	4.59535	1.0197	6.72924	#N/A	17	ENSG00000178952	TUFM	protein_coding	Tu translation elongation factor, mitochondrial [Source:HGNC Symbol;Acc:HGNC:12420]
PDIA6	0.576518	1.74341	0.319935	0.621908	2.47136	1.91153	3.84753	0.373922	1.20785	1.32192	#N/A	#N/A	0.717337	0.669096	1.2118	1.00999	1.37515	#N/A	5.27711	2.35027	17	ENSG00000143870	PDIA6	protein_coding	protein disulfide isomerase family A member 6 [Source:HGNC Symbol;Acc:HGNC:30168]
VDAC3	0.938595	0.939046	0.549797	0.662429	1.03199	0.641248	0.699556	0.499046	0.689251	0.692449	0.318537	#N/A	0.550516	0.494421	0.89301	0.70889	0.679524	0.892272	#N/A	#N/A	17	ENSG00000078668	VDAC3	protein_coding	voltage dependent anion channel 3 [Source:HGNC Symbol;Acc:HGNC:12674]
POLD4	#N/A	0.96826	0.317756	#N/A	1.50344	0.988385	0.781072	0.701112	1.01335	1.08386	0.589732	#N/A	0.327832	1.54503	1.18651	0.97146	1.4395	1.57702	2.22487	2.62001	17	ENSG00000175482	POLD4	protein_coding	DNA polymerase delta 4, accessory subunit [Source:HGNC Symbol;Acc:HGNC:14106]
PSMA6	1.02953	0.871298	#N/A	0.516282	1.0749	0.758745	0.921048	0.532766	0.563472	0.736126	0.413164	#N/A	0.317141	0.472282	0.686468	0.644577	0.467124	0.855059	3.10472	#N/A	17	ENSG00000100902	PSMA6	protein_coding	proteasome 20S subunit alpha 6 [Source:HGNC Symbol;Acc:HGNC:9535]
PSMB2	0.796742	1.19157	#N/A	0.316187	1.42392	0.993664	1.43348	0.615909	0.941316	0.850887	0.329381	#N/A	0.361893	0.727712	0.866872	0.715003	0.972893	0.861268	3.63972	#N/A	17	ENSG00000126067	PSMB2	protein_coding	proteasome 20S subunit beta 2 [Source:HGNC Symbol;Acc:HGNC:9539]
TCP1	0.492902	0.802108	0.315656	0.394298	0.999809	0.744001	1.02448	0.35269	0.571715	0.574912	0.33641	#N/A	0.545013	#N/A	0.814989	0.461691	1.77711	1.15844	2.49343	#N/A	17	ENSG00000120438	TCP1	protein_coding	t-complex 1 [Source:HGNC Symbol;Acc:HGNC:11655]
TMEM126A	0.604187	1.53641	0.918007	0.81851	1.18296	0.828221	0.720908	0.477271	0.929673	1.04383	0.313644	#N/A	0.548276	#N/A	1.07638	0.912852	1.16938	0.776698	2.1408	#N/A	17	ENSG00000171202	TMEM126A	protein_coding	transmembrane protein 126A [Source:HGNC Symbol;Acc:HGNC:25382]
RNF6	0.403182	1.07657	0.475655	0.489782	1.57322	1.03753	1.52216	0.625472	0.884454	0.826123	0.312855	#N/A	#N/A	0.895332	0.916822	0.514777	0.847707	0.712265	2.59274	#N/A	17	ENSG00000127870	RNF6	protein_coding	ring finger protein 6 [Source:HGNC Symbol;Acc:HGNC:10069]
DDX18	0.553326	1.02715	0.802644	0.700192	0.897578	0.362078	0.312811	#N/A	0.743209	0.588283	#N/A	#N/A	0.615085	1.07651	0.494338	0.672993	0.979581	0.974522	4.81642	1.24223	17	ENSG00000088205	DDX18	protein_coding	DEAD-box helicase 18 [Source:HGNC Symbol;Acc:HGNC:2741]
DHPS	#N/A	0.957368	0.617464	0.672209	0.844591	0.552747	0.312234	0.364037	0.86663	0.516752	0.319922	#N/A	0.626635	1.00378	0.492956	0.531266	0.740769	1.23854	3.87177	#N/A	17	ENSG00000095059	DHPS	protein_coding	deoxyhypusine synthase [Source:HGNC Symbol;Acc:HGNC:2869]
MXD4	0.795368	0.635664	0.623651	0.36408	0.999549	0.76554	1.43408	0.498679	0.311918	0.329192	#N/A	#N/A	0.585124	0.89909	0.791173	0.360331	0.967471	1.0221	5.12729	#N/A	17	ENSG00000123933	MXD4	protein_coding	MAX dimerization protein 4 [Source:HGNC Symbol;Acc:HGNC:13906]
TTC38	3.57467	1.54306	2.19558	2.46515	0.433198	3.80565	4.88975	4.6423	2.27988	0.31146	#N/A	#N/A	2.38515	2.24834	2.31367	#N/A	2.37419	2.22649	5.20855	2.36878	17	ENSG00000075234	TTC38	protein_coding	tetratricopeptide repeat domain 38 [Source:HGNC Symbol;Acc:HGNC:26082]
RETREG2	1.07336	1.58245	#N/A	#N/A	2.26269	1.36969	1.79702	0.578599	1.03015	1.46645	0.310546	#N/A	0.897188	0.923553	1.14239	1.2683	2.86848	1.25681	2.26055	2.15359	17	ENSG00000144567	RETREG2	protein_coding	reticulophagy regulator family member 2 [Source:HGNC Symbol;Acc:HGNC:28450]
CNBP	0.626127	0.819186	#N/A	0.547127	1.00827	0.575446	0.528701	0.310211	0.792017	0.861841	0.65352	#N/A	0.361372	1.39078	0.984077	1.25907	1.37369	1.40542	5.15402	#N/A	17	ENSG00000169714	CNBP	protein_coding	CCHC-type zinc finger nucleic acid binding protein [Source:HGNC Symbol;Acc:HGNC:13164]
SDHAF2	0.745506	0.565404	0.3091	0.437974	1.23453	0.766733	0.818837	0.483807	0.791875	0.61434	#N/A	#N/A	0.606061	0.579859	0.831436	0.568338	1.17646	1.2588	2.93244	#N/A	17	ENSG00000167985	SDHAF2	protein_coding	succinate dehydrogenase complex assembly factor 2 [Source:HGNC Symbol;Acc:HGNC:26034]
CYB561D2	0.760836	0.954254	0.973004	0.414583	0.966864	0.811711	0.900966	0.470299	0.699473	0.3082	#N/A	#N/A	0.937673	0.639449	0.404111	#N/A	1.87279	0.915231	4.5253	2.84455	17	ENSG00000114395	CYB561D2	protein_coding	cytochrome b561 family member D2 [Source:HGNC Symbol;Acc:HGNC:30253]
SVIP	0.905694	2.95104	3.78566	4.04722	1.85239	0.724442	0.655973	0.307155	1.31548	1.66919	1.31008	#N/A	2.42594	1.16311	1.18272	2.089	1.00571	1.94407	#N/A	#N/A	17	ENSG00000198168	SVIP	protein_coding	small VCP interacting protein [Source:HGNC Symbol;Acc:HGNC:25238]
DDOST	0.886594	1.74	0.779422	1.17846	1.69997	1.3316	2.02761	0.306235	1.12687	0.843986	#N/A	#N/A	0.411909	0.697995	0.862693	0.489441	0.92052	#N/A	6.26064	2.09046	17	ENSG00000244038	DDOST	protein_coding	dolichyl-diphosphooligosaccharide--protein glycosyltransferase non-catalytic subunit [Source:HGNC Symbol;Acc:HGNC:2728]
PSMD2	0.889243	1.11497	#N/A	0.682204	1.40691	1.29027	1.75276	0.726055	1.17634	0.879711	0.305029	#N/A	0.756227	0.679562	0.916053	0.665	1.72508	1.93889	1.64842	#N/A	17	ENSG00000175166	PSMD2	protein_coding	proteasome 26S subunit ubiquitin receptor, non-ATPase 2 [Source:HGNC Symbol;Acc:HGNC:9559]
DCTN1	0.750183	0.80363	#N/A	0.409544	1.18964	1.04325	1.04642	0.379987	0.857875	0.888274	0.303672	#N/A	0.620778	0.858256	1.32858	0.867228	1.46177	0.992147	4.96103	#N/A	17	ENSG00000204843	DCTN1	protein_coding	dynactin subunit 1 [Source:HGNC Symbol;Acc:HGNC:2711]
ARPC4	0.930115	1.06959	#N/A	#N/A	2.00862	1.85023	2.59971	0.800324	1.41095	1.38356	0.302784	#N/A	0.445686	1.13101	1.57447	1.02652	1.34056	1.93811	1.1503	1.66865	17	ENSG00000241553	ARPC4	protein_coding	actin related protein 2/3 complex subunit 4 [Source:HGNC Symbol;Acc:HGNC:707]
C19orf12	1.09765	1.08368	1.63818	1.59256	0.560442	0.811246	0.605783	0.587494	0.511822	0.346103	0.302679	#N/A	1.47738	0.666845	0.654909	#N/A	0.67704	1.26679	4.33591	#N/A	17	ENSG00000131943	C19orf12	protein_coding	chromosome 19 open reading frame 12 [Source:HGNC Symbol;Acc:HGNC:25443]
LYRM2	#N/A	1.06417	0.301663	0.4303	1.40375	0.78653	0.677072	0.488722	0.964667	0.854936	0.614747	#N/A	0.950873	1.09872	1.24647	0.6955	1.59946	0.991889	5.63295	#N/A	17	ENSG00000083099	LYRM2	protein_coding	LYR motif containing 2 [Source:HGNC Symbol;Acc:HGNC:25229]
ACTN4#130402	1.16781	0.639416	0.323412	0.599222	1.1424	1.58396	3.60129	1.03799	0.4859	0.374805	#N/A	#N/A	0.805211	0.93385	0.300891	#N/A	0.872985	0.959878	3.25022	1.14267	17	ENSG00000130402	ACTN4	protein_coding	actinin alpha 4 [Source:HGNC Symbol;Acc:HGNC:166]
PSMC4#013275	1.21936	1.43908	0.49307	#N/A	1.63758	1.45401	1.46576	0.801819	1.39947	1.10467	0.298812	#N/A	0.515367	1.25711	1.49941	0.768532	1.78062	1.06237	2.49836	#N/A	17	ENSG00000013275	PSMC4	protein_coding	proteasome 26S subunit, ATPase 4 [Source:HGNC Symbol;Acc:HGNC:9551]
ELOC	0.702006	0.605219	#N/A	0.297192	1.12977	0.802211	1.06292	0.588475	0.893513	0.69183	0.453687	#N/A	0.317144	0.557347	0.681948	0.65116	0.837458	0.79302	4.73414	#N/A	17	ENSG00000154582	ELOC	protein_coding	elongin C [Source:HGNC Symbol;Acc:HGNC:11617]
ACP1	0.673339	1.9507	0.82065	1.17049	1.14047	0.880436	0.946026	0.447667	1.16238	1.0393	0.293865	#N/A	1.00207	0.777711	0.986046	0.713834	1.79333	1.56945	#N/A	#N/A	17	ENSG00000143727	ACP1	protein_coding	acid phosphatase 1 [Source:HGNC Symbol;Acc:HGNC:122]
MIB2	1.084	0.787739	1.29823	1.27414	1.1476	0.87453	0.988258	0.750578	0.95292	0.467201	0.293833	#N/A	1.54746	0.486464	0.683851	#N/A	0.836665	1.18109	2.6065	#N/A	17	ENSG00000197530	MIB2	protein_coding	MIB E3 ubiquitin protein ligase 2 [Source:HGNC Symbol;Acc:HGNC:30577]
EFCAB14	0.459818	0.931063	#N/A	0.641324	1.18618	0.723282	1.00552	0.395444	0.598819	0.681095	0.288354	#N/A	0.805351	0.603827	0.794432	0.540484	1.08367	0.98493	2.78928	#N/A	17	ENSG00000159658	EFCAB14	protein_coding	EF-hand calcium binding domain 14 [Source:HGNC Symbol;Acc:HGNC:29051]
PDCD7	0.402048	0.953456	0.786557	0.554972	0.755083	0.407555	0.370644	0.287064	0.504253	0.429713	#N/A	#N/A	0.646051	1.03558	0.619775	0.374731	1.18241	0.551726	6.33237	#N/A	17	ENSG00000090470	PDCD7	protein_coding	programmed cell death 7 [Source:HGNC Symbol;Acc:HGNC:8767]
KLHDC7B	2.57314	4.43892	#N/A	0.829587	1.47127	4.14088	4.0176	1.04019	3.68065	3.51737	1.17195	#N/A	1.94232	1.95066	4.76652	3.02283	3.62939	0.732006	0.286601	#N/A	17	ENSG00000130487	KLHDC7B	protein_coding	kelch domain containing 7B [Source:HGNC Symbol;Acc:HGNC:25145]
TBC1D10C	0.404279	1.57025	3.1173	1.15212	0.754544	0.523469	0.320598	0.286112	0.480307	0.430173	#N/A	#N/A	2.15687	0.344947	0.844764	#N/A	2.02267	1.64691	8.42855	1.65614	17	ENSG00000175463	TBC1D10C	protein_coding	TBC1 domain family member 10C [Source:HGNC Symbol;Acc:HGNC:24702]
NCR3#204475	1.30778	4.82658	7.96653	6.33342	4.26769	5.57078	7.27758	2.2005	3.83373	2.28847	0.285103	#N/A	6.5247	2.60555	#N/A	#N/A	4.78396	4.17765	5.74929	5.42409	17	ENSG00000204475	NCR3	protein_coding	natural cytotoxicity triggering receptor 3 [Source:HGNC Symbol;Acc:HGNC:19077]
CDC42	0.533625	0.567554	#N/A	#N/A	0.991603	0.846659	0.906063	0.58559	0.840051	0.989569	0.556024	#N/A	0.283952	0.844813	0.990709	0.79597	1.79719	1.00679	2.2562	1.5491	17	ENSG00000070831	CDC42	protein_coding	cell division cycle 42 [Source:HGNC Symbol;Acc:HGNC:1736]
WDR1	1.3926	0.881789	#N/A	0.28309	1.61835	1.64028	1.81592	1.00216	1.32668	1.26106	0.49768	#N/A	0.806103	0.77653	1.46471	1.07069	1.1841	1.6922	#N/A	2.17535	17	ENSG00000071127	WDR1	protein_coding	WD repeat domain 1 [Source:HGNC Symbol;Acc:HGNC:12754]
ASB8	0.729446	0.90316	0.521285	0.280039	0.734681	0.752645	0.65094	0.668437	0.87041	0.610306	0.469703	#N/A	0.835494	0.532791	1.037	0.556608	0.790814	#N/A	1.56995	#N/A	17	ENSG00000177981	ASB8	protein_coding	ankyrin repeat and SOCS box containing 8 [Source:HGNC Symbol;Acc:HGNC:17183]
TDP2	0.395306	0.801155	0.587241	0.364529	0.907159	0.278946	0.611793	0.30002	0.427794	0.359342	0.328078	#N/A	1.16153	#N/A	0.570975	0.393176	0.773884	1.04547	2.82325	#N/A	17	ENSG00000111802	TDP2	protein_coding	tyrosyl-DNA phosphodiesterase 2 [Source:HGNC Symbol;Acc:HGNC:17768]
KDELR1	1.43275	1.32565	#N/A	1.11517	2.31263	2.07798	2.78796	0.538876	1.9562	1.62665	0.278511	#N/A	#N/A	1.23892	1.72118	1.28985	2.38428	0.647742	3.5821	1.51747	17	ENSG00000105438	KDELR1	protein_coding	KDEL endoplasmic reticulum protein retention receptor 1 [Source:HGNC Symbol;Acc:HGNC:6304]
CCNI	0.368833	0.991225	#N/A	0.322393	1.37393	1.01045	1.29916	0.719372	0.971226	1.06105	0.882486	#N/A	0.278024	0.866542	1.097	1.06152	1.17956	0.938524	3.40207	#N/A	17	ENSG00000118816	CCNI	protein_coding	cyclin I [Source:HGNC Symbol;Acc:HGNC:1595]
EXOSC6	0.305968	1.26612	0.724704	0.766784	0.588569	0.528068	0.453056	#N/A	0.600596	0.578009	0.277596	#N/A	0.686173	0.900935	0.570784	0.46234	0.962852	0.793017	6.27008	#N/A	17	ENSG00000223496	EXOSC6	protein_coding	exosome component 6 [Source:HGNC Symbol;Acc:HGNC:19055]
RBM22	0.602819	0.684417	#N/A	0.611078	1.35368	1.00014	1.18176	0.684312	1.06545	0.827316	0.277111	#N/A	0.93969	0.776258	0.822435	0.644656	1.73567	0.763956	5.62213	#N/A	17	ENSG00000086589	RBM22	protein_coding	RNA binding motif protein 22 [Source:HGNC Symbol;Acc:HGNC:25503]
DERL2	0.819531	1.24519	0.847224	0.68341	1.14472	0.777888	1.0535	0.275455	0.588852	0.646799	#N/A	#N/A	1.03673	0.59321	0.776531	0.394559	1.34405	#N/A	3.07648	1.93749	17	ENSG00000072849	DERL2	protein_coding	derlin 2 [Source:HGNC Symbol;Acc:HGNC:17943]
GPS2#132522	0.46929	0.903833	0.803125	0.584608	0.455417	0.497132	0.542597	0.337622	0.562667	0.338416	#N/A	#N/A	0.939571	0.564169	0.613025	0.274889	0.828723	0.95514	6.80195	#N/A	17	ENSG00000132522	GPS2	protein_coding	G protein pathway suppressor 2 [Source:HGNC Symbol;Acc:HGNC:4550]
DDX27	0.273914	0.670811	0.351281	0.763077	1.228	0.710774	0.781548	0.520047	0.814279	0.731867	0.331871	#N/A	#N/A	1.09092	0.535093	0.539105	1.19967	1.12016	6.87685	#N/A	17	ENSG00000124228	DDX27	protein_coding	DEAD-box helicase 27 [Source:HGNC Symbol;Acc:HGNC:15837]
TMED9	1.34839	2.86119	0.853786	0.985792	2.81367	2.07875	3.66083	0.269529	1.52262	1.51258	#N/A	#N/A	1.01044	1.07216	1.05086	1.03475	1.7695	#N/A	5.09324	4.20863	17	ENSG00000184840	TMED9	protein_coding	transmembrane p24 trafficking protein 9 [Source:HGNC Symbol;Acc:HGNC:24878]
PPP6R1	0.672531	0.367509	0.388649	0.437341	0.838622	0.823215	0.910234	0.643593	0.842989	0.436588	0.278013	#N/A	0.481114	0.801759	0.656304	0.269491	#N/A	1.40804	1.6654	#N/A	17	ENSG00000105063	PPP6R1	protein_coding	protein phosphatase 6 regulatory subunit 1 [Source:HGNC Symbol;Acc:HGNC:29195]
CDKN1B	1.02792	0.7995	0.387797	0.691592	1.21373	#N/A	0.704058	#N/A	0.269197	1.21183	0.640199	#N/A	0.510768	0.739255	0.636091	1.3801	2.35874	1.04192	4.13201	2.12916	17	ENSG00000111276	CDKN1B	protein_coding	cyclin dependent kinase inhibitor 1B [Source:HGNC Symbol;Acc:HGNC:1785]
WBP11	0.389479	0.445958	#N/A	0.509342	0.810554	0.446566	0.787109	0.270915	0.584449	0.41467	0.268648	#N/A	0.634036	0.873946	0.311079	0.474437	0.855341	0.902724	5.09743	#N/A	17	ENSG00000084463	WBP11	protein_coding	WW domain binding protein 11 [Source:HGNC Symbol;Acc:HGNC:16461]
SBK1	3.78968	2.48807	6.01802	4.65179	1.01819	1.64154	1.64968	1.34316	1.2041	0.363962	0.268337	#N/A	4.60945	1.05941	1.37529	#N/A	3.26832	2.96541	6.3265	#N/A	17	ENSG00000188322	SBK1	protein_coding	SH3 domain binding kinase 1 [Source:HGNC Symbol;Acc:HGNC:17699]
MLLT6#275023	1.23562	1.17492	2.02922	2.58762	0.411686	0.62253	0.426154	0.500627	0.673441	0.31317	0.26722	#N/A	2.37788	1.15439	#N/A	#N/A	1.51984	1.55204	6.31021	1.50496	17	ENSG00000275023	MLLT6	protein_coding	MLLT6, PHD finger containing [Source:HGNC Symbol;Acc:HGNC:7138]
ANP32B	0.418768	1.08501	#N/A	0.26673	1.54583	0.967436	0.981467	0.425677	1.14548	1.26303	0.909209	#N/A	0.36647	#N/A	1.11895	1.33143	1.22798	1.14988	2.22557	1.71997	17	ENSG00000136938	ANP32B	protein_coding	acidic nuclear phosphoprotein 32 family member B [Source:HGNC Symbol;Acc:HGNC:16677]
RPAIN	#N/A	0.821199	0.49696	0.73739	1.0011	0.430472	0.473275	0.266292	0.544806	0.605892	0.423877	#N/A	0.603579	0.497855	0.632417	0.563597	0.613994	0.990474	5.91801	#N/A	17	ENSG00000129197	RPAIN	protein_coding	RPA interacting protein [Source:HGNC Symbol;Acc:HGNC:28641]
STIP1	0.561146	0.841996	#N/A	0.350587	0.874813	0.804115	0.750245	0.435425	0.859492	0.57597	0.265794	#N/A	0.560194	0.789494	0.781994	0.458651	1.60662	0.83996	3.58565	#N/A	17	ENSG00000168439	STIP1	protein_coding	stress induced phosphoprotein 1 [Source:HGNC Symbol;Acc:HGNC:11387]
PSMD13	0.797711	1.01068	#N/A	0.468989	1.06505	1.08581	1.28018	0.584748	0.937303	0.906385	0.263815	#N/A	0.517725	0.675138	0.76219	0.627067	1.13444	0.766784	2.88547	#N/A	17	ENSG00000185627	PSMD13	protein_coding	proteasome 26S subunit, non-ATPase 13 [Source:HGNC Symbol;Acc:HGNC:9558]
SPCS3	1.13144	1.2235	0.388717	0.571805	1.08921	0.793853	1.36242	0.251484	0.846862	0.665247	#N/A	#N/A	0.688462	0.532805	0.385908	0.453402	0.620082	#N/A	8.15447	1.5463	17	ENSG00000129128	SPCS3	protein_coding	signal peptidase complex subunit 3 [Source:HGNC Symbol;Acc:HGNC:26212]
UBE2L3	0.60609	0.45332	#N/A	0.385582	1.24867	0.760308	0.985201	0.616772	0.773816	0.629174	0.504915	#N/A	0.250362	0.518083	0.642587	0.610228	0.421213	0.612045	2.66933	#N/A	17	ENSG00000185651	UBE2L3	protein_coding	ubiquitin conjugating enzyme E2 L3 [Source:HGNC Symbol;Acc:HGNC:12488]
CIRBP	0.288545	0.839855	0.958061	0.249706	0.736804	0.343295	0.32148	#N/A	0.507464	0.527246	0.353106	#N/A	0.957334	0.909501	0.514912	0.509344	0.844985	0.983029	3.82732	#N/A	17	ENSG00000099622	CIRBP	protein_coding	cold inducible RNA binding protein [Source:HGNC Symbol;Acc:HGNC:1982]
CDC37	0.794343	0.766322	0.457306	0.836889	0.988631	0.606653	0.611148	0.447031	0.758684	0.658921	0.243442	#N/A	#N/A	0.665552	0.419612	0.599995	1.21158	1.2222	2.53957	#N/A	17	ENSG00000105401	CDC37	protein_coding	cell division cycle 37, HSP90 cochaperone [Source:HGNC Symbol;Acc:HGNC:1735]
LINC00623	1.21478	1.04692	1.3503	2.78406	0.544034	0.350541	#N/A	0.237778	0.7429	0.367268	0.293255	#N/A	1.58427	1.08365	#N/A	0.317586	2.06385	1.53574	7.44184	2.75721	17	ENSG00000226067	LINC00623	lncRNA	long intergenic non-protein coding RNA 623 [Source:HGNC Symbol;Acc:HGNC:44252]
HNRNPR#125944	0.310556	0.779153	0.302451	0.257268	0.94006	0.589507	0.541564	0.298832	0.487007	0.577641	0.235219	#N/A	0.260286	#N/A	0.631683	0.495069	1.00807	0.690998	5.16564	#N/A	17	ENSG00000125944	HNRNPR	protein_coding	heterogeneous nuclear ribonucleoprotein R [Source:HGNC Symbol;Acc:HGNC:5047]
SPCS2	0.338167	1.77233	1.0591	0.980364	1.44102	0.95458	1.67581	0.233361	0.908392	0.711606	#N/A	#N/A	1.00922	0.387731	0.561654	0.752249	0.892621	#N/A	5.88869	1.57277	17	ENSG00000118363	SPCS2	protein_coding	signal peptidase complex subunit 2 [Source:HGNC Symbol;Acc:HGNC:28962]
EIF3H	0.325589	0.501011	#N/A	0.229702	1.02759	0.617331	0.722627	0.431724	0.722669	0.538379	0.412734	#N/A	0.250268	0.626793	0.553911	0.711687	1.24537	0.858589	5.40304	#N/A	17	ENSG00000147677	EIF3H	protein_coding	eukaryotic translation initiation factor 3 subunit H [Source:HGNC Symbol;Acc:HGNC:3273]
PSTPIP1	1.62334	#N/A	#N/A	1.16472	0.866042	0.777734	1.30266	0.694755	0.574227	0.356338	0.300616	#N/A	0.587854	0.688151	0.564913	0.229188	1.67139	2.07791	4.43176	2.34388	17	ENSG00000140368	PSTPIP1	protein_coding	proline-serine-threonine phosphatase interacting protein 1 [Source:HGNC Symbol;Acc:HGNC:9580]
SH2D2A	4.31704	2.83191	7.86106	5.084	0.984182	1.82206	2.92897	1.35119	1.70543	0.48546	0.2244	#N/A	4.8141	1.91676	#N/A	#N/A	3.16482	3.27939	6.14015	4.23823	17	ENSG00000027869	SH2D2A	protein_coding	SH2 domain containing 2A [Source:HGNC Symbol;Acc:HGNC:10821]
MSN	1.15698	0.982004	#N/A	#N/A	1.38843	1.26839	1.88397	0.916699	1.12114	0.783905	0.211986	#N/A	0.946784	0.957442	0.922709	0.532472	2.78211	1.71517	2.32439	2.48116	17	ENSG00000147065	MSN	protein_coding	moesin [Source:HGNC Symbol;Acc:HGNC:7373]
RAD21	0.510769	0.95395	0.484341	0.520902	0.931914	0.646081	0.767011	0.302063	0.40621	0.525203	0.205447	#N/A	1.07012	#N/A	0.710059	0.471887	1.34961	0.574154	6.20772	#N/A	17	ENSG00000164754	RAD21	protein_coding	RAD21 cohesin complex component [Source:HGNC Symbol;Acc:HGNC:9811]
TRAPPC2	0.885701	1.85183	2.42896	1.71699	0.75007	0.600938	1.0625	0.534418	0.601267	0.289059	0.204455	#N/A	1.8511	0.79127	0.393659	#N/A	1.5119	1.20602	1.92729	#N/A	17	ENSG00000196459	TRAPPC2	protein_coding	trafficking protein particle complex subunit 2 [Source:HGNC Symbol;Acc:HGNC:23068]
RAB5IF	1.79784	1.16578	#N/A	0.411622	1.4757	1.82196	2.67526	0.955214	1.4299	0.733765	0.197231	#N/A	0.682456	0.861341	1.19276	#N/A	1.61992	1.92541	2.31122	1.12147	17	ENSG00000101084	RAB5IF	protein_coding	RAB5 interacting factor [Source:HGNC Symbol;Acc:HGNC:15870]
SUMO1	0.386993	0.425538	0.374827	0.309839	0.702798	0.45459	0.659666	0.304447	0.423956	0.452514	0.197038	#N/A	0.302813	#N/A	0.311384	0.269157	0.826799	0.750405	3.4371	#N/A	17	ENSG00000116030	SUMO1	protein_coding	small ubiquitin like modifier 1 [Source:HGNC Symbol;Acc:HGNC:12502]
RESF1	0.372435	0.927026	1.10197	1.18536	0.824476	0.280263	0.381078	#N/A	0.195846	0.301652	#N/A	#N/A	1.66357	0.733712	0.51104	0.762326	1.79456	1.4149	4.83929	2.04116	17	ENSG00000174718	RESF1	protein_coding	retroelement silencing factor 1 [Source:HGNC Symbol;Acc:HGNC:25559]
SIGIRR	1.85652	1.18622	1.7106	1.48549	0.791227	0.505785	0.588244	0.34666	0.672565	0.194777	#N/A	#N/A	1.79041	0.676369	0.695327	#N/A	2.40311	2.53435	7.70546	2.00481	17	ENSG00000185187	SIGIRR	protein_coding	single Ig and TIR domain containing [Source:HGNC Symbol;Acc:HGNC:30575]
TMBIM6	1.55812	2.0198	#N/A	0.57054	3.03645	2.16552	3.18563	0.194029	1.69288	2.12381	#N/A	#N/A	0.766434	0.932891	1.62267	1.619	2.94429	1.37751	3.73756	2.85604	17	ENSG00000139644	TMBIM6	protein_coding	transmembrane BAX inhibitor motif containing 6 [Source:HGNC Symbol;Acc:HGNC:11723]
ERP29	#N/A	2.6545	0.275032	1.07382	3.33942	2.13053	3.16701	0.187305	1.75132	2.6014	#N/A	#N/A	0.42437	1.18717	1.70083	2.6155	1.06645	0.542131	3.66661	2.98467	17	ENSG00000089248	ERP29	protein_coding	endoplasmic reticulum protein 29 [Source:HGNC Symbol;Acc:HGNC:13799]
PTGDR	4.83422	2.75922	9.60244	5.24907	0.760869	2.49147	4.37358	2.55748	2.4471	0.180059	#N/A	#N/A	4.78116	2.27596	0.532371	#N/A	3.19342	3.13896	3.25777	2.99345	17	ENSG00000168229	PTGDR	protein_coding	prostaglandin D2 receptor [Source:HGNC Symbol;Acc:HGNC:9591]
PARD6A	#N/A	5.71781	1.77954	4.72986	0.362848	3.64766	6.18523	0.981027	3.80892	3.574	1.59469	#N/A	1.49431	0.642522	1.60189	2.95885	0.572956	0.32177	0.178665	#N/A	17	ENSG00000102981	PARD6A	protein_coding	par-6 family cell polarity regulator alpha [Source:HGNC Symbol;Acc:HGNC:15943]
EIF5B	0.36951	0.872418	0.480779	0.538264	0.671281	0.426365	0.433377	0.212525	0.657568	0.544832	0.176496	#N/A	0.508573	0.463448	0.490959	0.621341	1.33487	#N/A	8.08893	#N/A	17	ENSG00000158417	EIF5B	protein_coding	eukaryotic translation initiation factor 5B [Source:HGNC Symbol;Acc:HGNC:30793]
XRCC5	0.239604	0.490287	0.215161	0.286483	0.581658	0.405125	0.324895	0.175274	0.402557	0.400354	#N/A	#N/A	0.53343	#N/A	0.526598	0.472007	0.698597	0.628297	4.62	0.914949	17	ENSG00000079246	XRCC5	protein_coding	X-ray repair cross complementing 5 [Source:HGNC Symbol;Acc:HGNC:12833]
FCGR3A	5.84415	3.75586	2.47513	#N/A	5.02564	11.1591	11.9276	7.00072	5.51985	2.22085	#N/A	#N/A	3.94817	2.74804	5.41037	#N/A	5.23521	5.13634	3.6602	4.67795	16	ENSG00000203747	FCGR3A	protein_coding	Fc gamma receptor IIIa [Source:HGNC Symbol;Acc:HGNC:3619]
PRELID1	2.08171	3.62665	#N/A	#N/A	6.72613	6.8075	8.92573	2.28309	5.41751	5.41579	1.60539	#N/A	#N/A	3.20337	4.58613	2.85292	5.89529	2.7025	5.12022	4.73778	16	ENSG00000169230	PRELID1	protein_coding	PRELI domain containing 1 [Source:HGNC Symbol;Acc:HGNC:30255]
PYCARD	1.99027	3.92743	#N/A	#N/A	9.8661	10.3006	12.7747	2.87082	8.04975	8.70278	1.58139	#N/A	#N/A	2.70504	5.57516	3.82207	5.48303	3.42406	4.34423	6.85392	16	ENSG00000103490	PYCARD	protein_coding	PYD and CARD domain containing [Source:HGNC Symbol;Acc:HGNC:16608]
S100A6	4.12658	4.52355	#N/A	#N/A	13.6527	8.18243	12.352	2.25854	6.15307	8.84532	1.56061	#N/A	#N/A	3.02653	4.53994	5.66922	9.02485	5.09404	5.36491	5.71478	16	ENSG00000197956	S100A6	protein_coding	S100 calcium binding protein A6 [Source:HGNC Symbol;Acc:HGNC:10496]
GABARAP	1.463	2.53613	#N/A	#N/A	7.38973	7.95365	10.3791	1.75863	5.78394	7.09911	1.52911	#N/A	#N/A	3.06132	4.24437	3.67894	5.92764	4.67827	1.69018	3.30904	16	ENSG00000170296	GABARAP	protein_coding	GABA type A receptor-associated protein [Source:HGNC Symbol;Acc:HGNC:4067]
LGALS1	3.42289	4.89965	#N/A	#N/A	11.9738	8.90522	14.7935	3.07619	5.54318	8.81237	1.4176	#N/A	#N/A	2.90282	6.57314	3.99792	7.30055	2.58463	4.36206	4.2123	16	ENSG00000100097	LGALS1	protein_coding	galectin 1 [Source:HGNC Symbol;Acc:HGNC:6561]
PTRHD1	1.3631	4.32307	#N/A	2.17412	6.3836	6.23302	7.25217	2.46468	4.8961	4.18632	1.5676	#N/A	#N/A	3.08341	4.73328	3.17654	4.06901	4.01561	2.97094	#N/A	16	ENSG00000184924	PTRHD1	protein_coding	peptidyl-tRNA hydrolase domain containing 1 [Source:HGNC Symbol;Acc:HGNC:33782]
CARD16	2.82716	3.89885	#N/A	#N/A	6.68597	4.05776	8.40601	1.35759	2.58973	6.267	1.59797	#N/A	#N/A	2.5835	3.11993	3.40708	7.13215	5.35448	3.77972	7.23337	16	ENSG00000204397	CARD16	protein_coding	caspase recruitment domain family member 16 [Source:HGNC Symbol;Acc:HGNC:33701]
VAMP5	3.23886	2.23887	#N/A	#N/A	4.69308	4.53937	4.86645	1.93626	3.87409	3.82868	1.32371	#N/A	1.48306	1.90508	3.05928	3.0865	2.31319	2.63694	5.81374	#N/A	16	ENSG00000168899	VAMP5	protein_coding	vesicle associated membrane protein 5 [Source:HGNC Symbol;Acc:HGNC:12646]
CX3CR1	7.12522	4.51049	1.3192	#N/A	4.14334	8.5984	9.53679	5.79082	4.7004	1.70474	#N/A	#N/A	2.34456	3.20361	4.91887	#N/A	4.77482	5.55206	5.0564	5.00909	16	ENSG00000168329	CX3CR1	protein_coding	C-X3-C motif chemokine receptor 1 [Source:HGNC Symbol;Acc:HGNC:2558]
S100A11	4.61772	1.48303	#N/A	#N/A	9.03386	8.04424	10.8005	1.3044	5.74072	9.69463	2.16622	#N/A	#N/A	4.20039	5.75085	4.84869	6.32605	5.84006	4.28867	5.76492	16	ENSG00000163191	S100A11	protein_coding	S100 calcium binding protein A11 [Source:HGNC Symbol;Acc:HGNC:10488]
RGS9	4.67275	2.64206	6.47981	4.30653	1.29985	2.9827	4.98651	3.2414	1.66809	#N/A	#N/A	#N/A	3.87146	1.2646	1.35824	#N/A	3.32783	2.82038	2.46237	3.13082	16	ENSG00000108370	RGS9	protein_coding	regulator of G protein signaling 9 [Source:HGNC Symbol;Acc:HGNC:10004]
TRGC2	5.12941	3.54266	8.67061	6.72042	2.15467	2.86547	4.54405	2.82281	2.38994	#N/A	#N/A	#N/A	5.75839	2.37234	#N/A	1.23059	4.28105	4.35235	5.16668	4.8365	16	ENSG00000227191	TRGC2	TR_C_gene	T cell receptor gamma constant 2 [Source:HGNC Symbol;Acc:HGNC:12276]
CXCR2	7.45935	2.48434	1.18394	4.8722	3.62074	8.7407	9.28477	8.63043	3.90336	1.61014	#N/A	#N/A	2.99116	2.86761	3.30902	#N/A	2.52473	4.84557	1.4867	#N/A	16	ENSG00000180871	CXCR2	protein_coding	C-X-C motif chemokine receptor 2 [Source:HGNC Symbol;Acc:HGNC:6027]
PRDX5	1.77463	4.33315	#N/A	1.32832	8.13899	5.47436	6.89619	1.97733	4.22815	4.5539	1.32845	#N/A	1.17131	2.47804	3.49442	2.42454	5.85374	1.5324	#N/A	#N/A	16	ENSG00000126432	PRDX5	protein_coding	peroxiredoxin 5 [Source:HGNC Symbol;Acc:HGNC:9355]
CSTB	2.13503	3.21664	#N/A	#N/A	5.14485	4.08503	5.80938	1.15457	3.09792	5.14841	1.40116	#N/A	#N/A	1.83068	3.80596	3.30387	5.11453	3.2185	7.32672	2.66648	16	ENSG00000160213	CSTB	protein_coding	cystatin B [Source:HGNC Symbol;Acc:HGNC:2482]
#237422	4.08747	2.56012	6.28251	3.77247	1.25692	3.53882	4.54914	3.66092	1.95717	#N/A	#N/A	#N/A	2.7779	3.80029	1.51375	#N/A	2.39202	2.51079	1.62488	1.13619	16	ENSG00000237422		lncRNA	novel transcript
#233755	4.18201	2.77794	7.60197	3.9105	2.74599	2.76994	2.97719	2.87917	2.68507	#N/A	#N/A	#N/A	3.93879	2.30775	1.86614	1.13508	4.07961	3.57497	1.3222	#N/A	16	ENSG00000233755		lncRNA	novel transcript
GZMK	5.74978	5.33784	8.95031	7.74311	4.19587	2.88923	7.0284	1.09032	2.62085	1.65733	#N/A	#N/A	5.98609	#N/A	#N/A	4.16798	6.1358	4.23417	8.34933	9.26152	16	ENSG00000113088	GZMK	protein_coding	granzyme K [Source:HGNC Symbol;Acc:HGNC:4711]
MEA1	1.97477	3.70904	#N/A	1.36217	3.34879	4.63916	6.01963	1.53112	3.61796	3.66071	1.32556	#N/A	1.08962	1.35428	3.12447	2.60722	4.06075	2.30574	#N/A	#N/A	16	ENSG00000124733	MEA1	protein_coding	male-enhanced antigen 1 [Source:HGNC Symbol;Acc:HGNC:6986]
TRGV9	6.14164	4.78192	6.85007	6.48215	2.09577	4.41467	5.11034	2.73881	3.51286	1.07507	#N/A	#N/A	7.9375	2.30501	#N/A	1.787	3.43829	4.6771	2.5383	#N/A	16	ENSG00000211695	TRGV9	TR_V_gene	T cell receptor gamma variable 9 [Source:HGNC Symbol;Acc:HGNC:12295]
KLRG1	3.56091	2.68745	6.00416	4.63388	1.24366	1.2866	2.11201	1.23112	1.28043	#N/A	#N/A	#N/A	4.17588	1.74062	#N/A	1.07138	3.14445	2.95109	5.90295	2.86466	16	ENSG00000139187	KLRG1	protein_coding	killer cell lectin like receptor G1 [Source:HGNC Symbol;Acc:HGNC:6380]
KIF19	4.93275	2.3639	5.93911	4.04081	1.2651	2.42249	4.3737	2.8453	1.0638	#N/A	#N/A	#N/A	3.67528	1.49529	3.16769	#N/A	2.46297	1.73943	1.62007	2.37853	16	ENSG00000196169	KIF19	protein_coding	kinesin family member 19 [Source:HGNC Symbol;Acc:HGNC:26735]
GSTP1	2.91615	2.51344	#N/A	#N/A	7.80146	8.87419	10.5395	3.20379	5.78782	4.85797	1.04465	#N/A	#N/A	2.42836	5.03628	2.3996	4.94193	2.82731	3.52355	2.7739	16	ENSG00000084207	GSTP1	protein_coding	glutathione S-transferase pi 1 [Source:HGNC Symbol;Acc:HGNC:4638]
FASLG	6.08134	4.21001	9.95533	4.9743	1.63134	5.13056	7.84875	3.13222	3.07943	1.03506	#N/A	#N/A	5.73066	#N/A	1.79838	#N/A	3.93268	3.49781	3.97272	4.00987	16	ENSG00000117560	FASLG	protein_coding	Fas ligand [Source:HGNC Symbol;Acc:HGNC:11936]
TXN	2.05974	1.59767	#N/A	1.62362	4.48929	2.64281	5.24044	1.01474	1.64102	2.70388	1.13809	#N/A	#N/A	1.74638	2.35426	2.64511	1.47752	1.00786	3.1804	#N/A	16	ENSG00000136810	TXN	protein_coding	thioredoxin [Source:HGNC Symbol;Acc:HGNC:12435]
TAP1#168394	1.38887	2.79586	1.34797	2.28384	2.03284	1.58794	2.54624	#N/A	1.11304	0.992642	#N/A	#N/A	1.62659	#N/A	1.01051	1.15348	4.15321	1.67636	7.37021	4.29844	16	ENSG00000168394	TAP1	protein_coding	transporter 1, ATP binding cassette subfamily B member [Source:HGNC Symbol;Acc:HGNC:43]
MRPL23#214026	1.40161	3.85018	#N/A	0.990616	8.21363	6.1963	8.501	1.17216	4.51094	6.19387	1.26757	#N/A	#N/A	1.99189	3.73737	3.02071	4.77078	1.46676	3.76052	#N/A	16	ENSG00000214026	MRPL23	protein_coding	mitochondrial ribosomal protein L23 [Source:HGNC Symbol;Acc:HGNC:10322]
B3GAT1	4.37959	2.31936	6.6612	4.0507	0.988408	4.15566	5.68309	4.84102	1.80742	#N/A	#N/A	#N/A	4.49968	1.07795	3.34467	#N/A	2.02023	3.09534	2.60716	1.92075	16	ENSG00000109956	B3GAT1	protein_coding	beta-1,3-glucuronyltransferase 1 [Source:HGNC Symbol;Acc:HGNC:921]
CALM3	2.18547	2.8489	#N/A	1.04024	3.6177	3.08888	3.34347	1.17266	2.51464	3.18054	1.17876	#N/A	1.69976	0.984823	2.89988	2.35737	5.18402	2.36716	#N/A	#N/A	16	ENSG00000160014	CALM3	protein_coding	calmodulin 3 [Source:HGNC Symbol;Acc:HGNC:1449]
STEAP1B	#N/A	1.68338	#N/A	0.979147	3.25165	3.93935	3.29493	1.57292	3.39429	5.33956	2.89323	#N/A	1.12028	2.28739	3.72016	3.15286	1.89809	1.21095	5.63217	#N/A	16	ENSG00000105889	STEAP1B	protein_coding	STEAP family member 1B [Source:HGNC Symbol;Acc:HGNC:41907]
DUSP2	3.44529	1.61393	3.20363	4.63837	2.08936	1.81971	3.61013	1.71684	2.11273	#N/A	#N/A	#N/A	1.91387	2.17563	#N/A	0.971814	3.44466	3.24703	8.35978	5.14029	16	ENSG00000158050	DUSP2	protein_coding	dual specificity phosphatase 2 [Source:HGNC Symbol;Acc:HGNC:3068]
CMC4	1.21487	2.23246	#N/A	1.92429	3.02791	2.44179	1.84112	1.29492	2.16611	2.42882	1.20868	#N/A	0.954809	#N/A	2.60871	1.57452	2.89499	2.13972	0.963512	#N/A	16	ENSG00000182712	CMC4	protein_coding	C-X9-C motif containing 4 [Source:HGNC Symbol;Acc:HGNC:35428]
ATP5MC2	1.11068	2.02542	#N/A	0.952373	2.81466	2.61485	2.96819	1.15845	2.45827	2.57942	1.23085	#N/A	#N/A	1.82787	2.34004	2.14695	3.02527	1.6797	4.72144	#N/A	16	ENSG00000135390	ATP5MC2	protein_coding	ATP synthase membrane subunit c locus 2 [Source:HGNC Symbol;Acc:HGNC:842]
CORO1B	0.951521	1.57387	#N/A	#N/A	1.89272	1.39225	1.69513	#N/A	1.11207	1.60663	1.07428	#N/A	1.01794	1.38128	1.7421	1.75267	1.74751	1.78007	1.87756	2.0338	16	ENSG00000172725	CORO1B	protein_coding	coronin 1B [Source:HGNC Symbol;Acc:HGNC:2253]
TRGV2	4.24746	3.05747	7.07673	5.48718	1.61519	2.86784	3.61639	3.0246	1.52593	#N/A	#N/A	#N/A	5.12681	1.0184	#N/A	2.82621	2.35924	2.47452	1.67686	0.951	16	ENSG00000233306	TRGV2	TR_V_gene	T cell receptor gamma variable 2 [Source:HGNC Symbol;Acc:HGNC:12287]
TIMM13	1.18422	3.69192	#N/A	0.950332	8.57443	4.59151	5.43113	1.35786	3.86463	5.73395	1.31158	#N/A	#N/A	1.54984	3.39569	2.90232	3.43552	2.22718	4.49451	#N/A	16	ENSG00000099800	TIMM13	protein_coding	translocase of inner mitochondrial membrane 13 [Source:HGNC Symbol;Acc:HGNC:11816]
PJA1	1.2424	2.93944	2.41501	2.78622	1.46899	1.72493	2.25059	#N/A	1.54445	1.3906	#N/A	#N/A	3.02071	1.13963	1.11243	0.94244	3.94307	1.3128	0.98122	#N/A	16	ENSG00000181191	PJA1	protein_coding	praja ring finger ubiquitin ligase 1 [Source:HGNC Symbol;Acc:HGNC:16648]
DUSP8#184545	2.33174	2.64761	5.99427	4.71201	2.02253	1.84154	3.12369	1.3621	1.8297	#N/A	#N/A	#N/A	4.15915	2.77262	0.935678	2.03564	2.26377	2.96138	1.93378	#N/A	16	ENSG00000184545	DUSP8	protein_coding	dual specificity phosphatase 8 [Source:HGNC Symbol;Acc:HGNC:3074]
ECHS1	1.20714	2.38815	#N/A	0.923354	5.0603	3.2397	4.13853	1.29694	2.8055	3.42597	1.14722	#N/A	#N/A	1.94339	3.15192	2.44757	4.0269	2.16157	5.10117	#N/A	16	ENSG00000127884	ECHS1	protein_coding	enoyl-CoA hydratase, short chain 1 [Source:HGNC Symbol;Acc:HGNC:3151]
RPL26L1	1.48698	2.44296	#N/A	0.915498	3.49498	3.21265	3.65905	1.28195	2.55198	3.26453	1.08134	#N/A	#N/A	1.14862	2.48501	2.30302	3.0828	2.38649	2.83243	#N/A	16	ENSG00000037241	RPL26L1	protein_coding	ribosomal protein L26 like 1 [Source:HGNC Symbol;Acc:HGNC:17050]
PRAF2	1.11474	1.97268	1.52038	2.32797	#N/A	1.33277	1.3548	#N/A	1.31513	1.24213	#N/A	#N/A	2.38453	1.21034	1.19775	0.908182	2.70837	1.61807	1.29317	1.18951	16	ENSG00000243279	PRAF2	protein_coding	PRA1 domain family member 2 [Source:HGNC Symbol;Acc:HGNC:28911]
ABHD14A	1.75383	3.32608	3.30915	4.81226	2.03131	1.26218	1.44521	#N/A	1.41375	1.3781	#N/A	#N/A	2.51971	0.907931	1.47074	1.56026	3.13248	2.14984	4.33656	#N/A	16	ENSG00000248487	ABHD14A	protein_coding	abhydrolase domain containing 14A [Source:HGNC Symbol;Acc:HGNC:24538]
LINC00987	4.50664	2.10484	5.7697	4.04967	0.911224	0.941828	2.18052	1.26	1.39505	#N/A	#N/A	#N/A	3.55263	2.82434	#N/A	0.898956	2.83217	3.35344	2.39216	2.74846	16	ENSG00000237248	LINC00987	lncRNA	long intergenic non-protein coding RNA 987 [Source:HGNC Symbol;Acc:HGNC:48911]
CRTAM	4.42958	2.29792	2.21816	3.55767	1.28296	2.27195	0.878511	2.20019	1.99783	#N/A	#N/A	#N/A	3.7663	#N/A	1.35724	1.66624	3.99327	3.7904	2.04145	3.36613	16	ENSG00000109943	CRTAM	protein_coding	cytotoxic and regulatory T cell molecule [Source:HGNC Symbol;Acc:HGNC:24313]
CD63	3.72207	2.59641	#N/A	1.79794	4.77701	8.52987	9.80955	2.54581	4.81057	3.3583	#N/A	#N/A	0.85905	2.79216	3.00969	0.925629	6.17277	3.36577	1.96827	#N/A	16	ENSG00000135404	CD63	protein_coding	CD63 molecule [Source:HGNC Symbol;Acc:HGNC:1692]
EPHX4	3.68328	3.11039	8.51712	4.89825	2.469	3.39658	5.42045	3.72115	1.91673	#N/A	#N/A	#N/A	3.45378	1.02698	1.03016	#N/A	2.74249	3.95752	1.32505	0.858784	16	ENSG00000172031	EPHX4	protein_coding	epoxide hydrolase 4 [Source:HGNC Symbol;Acc:HGNC:23758]
GFI1	3.97546	2.48906	4.97362	4.80179	1.62197	2.18692	2.89037	1.58772	2.10221	#N/A	#N/A	#N/A	4.903	0.849432	1.24726	#N/A	1.47474	1.56262	3.9629	2.37657	16	ENSG00000162676	GFI1	protein_coding	growth factor independent 1 transcriptional repressor [Source:HGNC Symbol;Acc:HGNC:4237]
C4orf48	1.56507	3.02654	#N/A	#N/A	6.09392	5.84993	8.62047	0.941216	3.88082	6.33186	0.849156	#N/A	#N/A	1.83786	3.15001	4.85189	7.14885	3.60107	3.15286	5.80238	16	ENSG00000243449	C4orf48	protein_coding	chromosome 4 open reading frame 48 [Source:HGNC Symbol;Acc:HGNC:34437]
TMEM115	1.37546	2.97196	#N/A	1.35145	2.24894	1.45797	2.25723	#N/A	1.40956	1.12906	#N/A	#N/A	1.24151	1.17799	0.902366	0.844453	2.94323	1.60376	1.10101	1.40004	16	ENSG00000126062	TMEM115	protein_coding	transmembrane protein 115 [Source:HGNC Symbol;Acc:HGNC:30055]
TSPO	3.46971	1.59952	#N/A	#N/A	7.82573	6.22481	8.24167	0.862719	4.83692	7.12051	0.842214	#N/A	#N/A	2.64861	4.4366	4.23057	5.64482	3.25923	7.45918	4.51482	16	ENSG00000100300	TSPO	protein_coding	translocator protein [Source:HGNC Symbol;Acc:HGNC:1158]
CYCS	1.02525	0.947303	#N/A	0.849721	1.87621	1.43396	1.95815	0.995592	1.36681	1.46108	0.860306	#N/A	#N/A	0.83831	1.14156	1.19879	2.10899	0.944007	2.52715	#N/A	16	ENSG00000172115	CYCS	protein_coding	cytochrome c, somatic [Source:HGNC Symbol;Acc:HGNC:19986]
SLC10A3	1.78742	3.0724	0.974275	1.50053	2.95536	1.94316	4.2825	0.823351	1.97795	1.74191	#N/A	#N/A	1.82714	1.12206	0.819239	1.10549	4.08297	1.30429	#N/A	#N/A	16	ENSG00000126903	SLC10A3	protein_coding	solute carrier family 10 member 3 [Source:HGNC Symbol;Acc:HGNC:22979]
ALKBH7	0.972052	4.15964	#N/A	1.42318	7.0407	4.61368	5.20674	0.812529	4.2298	5.59668	1.44189	#N/A	#N/A	2.55579	3.28901	4.0577	5.86653	2.65155	3.59656	#N/A	16	ENSG00000125652	ALKBH7	protein_coding	alkB homolog 7 [Source:HGNC Symbol;Acc:HGNC:21306]
ANAPC11	1.75735	2.6834	#N/A	1.15169	2.81211	3.20969	4.138	1.63854	2.95413	3.29571	1.32251	#N/A	0.810478	1.51554	2.30177	2.36383	2.69593	2.80289	#N/A	#N/A	16	ENSG00000141552	ANAPC11	protein_coding	anaphase promoting complex subunit 11 [Source:HGNC Symbol;Acc:HGNC:14452]
ORMDL2	1.29086	2.93726	0.809299	0.824726	2.09164	1.67815	2.66932	#N/A	1.54137	1.81581	#N/A	#N/A	1.27334	#N/A	1.13773	1.17168	3.2098	1.96182	4.59224	2.10355	16	ENSG00000123353	ORMDL2	protein_coding	ORMDL sphingolipid biosynthesis regulator 2 [Source:HGNC Symbol;Acc:HGNC:16037]
PIGBOS1	0.928815	1.51101	#N/A	#N/A	1.86671	1.4756	1.80199	0.843	1.41553	1.51206	0.80848	#N/A	0.81166	1.08539	1.46655	1.25364	1.63432	0.971324	2.48205	#N/A	16	ENSG00000225973	PIGBOS1	protein_coding	PIGB opposite strand 1 [Source:HGNC Symbol;Acc:HGNC:50696]
CETN2	2.03552	3.94594	#N/A	0.800913	6.19397	4.94126	5.92544	0.941336	2.63728	4.11559	0.864105	#N/A	1.35312	1.955	2.70932	2.25748	4.85837	5.07404	#N/A	#N/A	16	ENSG00000147400	CETN2	protein_coding	centrin 2 [Source:HGNC Symbol;Acc:HGNC:1867]
NAA38	1.18647	1.17979	#N/A	0.797801	1.19762	1.3523	1.30374	1.05273	1.42621	1.15056	0.804132	#N/A	#N/A	0.801401	1.52392	0.807506	1.97547	2.17115	1.01937	#N/A	16	ENSG00000183011	NAA38	protein_coding	N-alpha-acetyltransferase 38, NatC auxiliary subunit [Source:HGNC Symbol;Acc:HGNC:28212]
ZDHHC12-DT	1.76155	2.40235	0.792194	2.01374	1.53661	1.85429	1.91616	1.16353	1.54358	2.34239	1.293	#N/A	1.03592	#N/A	1.59533	1.89464	2.91418	1.77391	#N/A	#N/A	16	ENSG00000223478	ZDHHC12-DT	lncRNA	ZDHHC12 divergent transcript [Source:HGNC Symbol;Acc:HGNC:55873]
FOXO4	1.66166	1.50372	#N/A	0.791729	1.43009	1.24357	2.0032	0.965398	1.06904	1.35349	0.892917	#N/A	1.28279	0.988337	0.999727	1.04979	1.83749	#N/A	1.49194	#N/A	16	ENSG00000184481	FOXO4	protein_coding	forkhead box O4 [Source:HGNC Symbol;Acc:HGNC:7139]
COA6	1.19512	2.32035	#N/A	1.32339	1.53859	1.53853	1.59299	0.80979	1.70538	1.8222	0.917112	#N/A	#N/A	0.790162	1.87068	1.67193	1.69651	1.639	4.73573	#N/A	16	ENSG00000168275	COA6	protein_coding	cytochrome c oxidase assembly factor 6 [Source:HGNC Symbol;Acc:HGNC:18025]
GNB2	1.16362	0.89395	#N/A	#N/A	2.14813	2.09846	3.55343	0.961094	1.69915	1.64516	0.788777	#N/A	#N/A	1.33452	1.40612	1.08679	2.85199	2.49106	4.87061	2.20226	16	ENSG00000172354	GNB2	protein_coding	G protein subunit beta 2 [Source:HGNC Symbol;Acc:HGNC:4398]
CCDC127	0.94894	2.29913	1.37336	1.4551	1.59904	1.15761	1.09007	#N/A	1.03997	1.16832	#N/A	#N/A	1.65074	0.903069	1.73593	0.77622	2.96626	2.07754	2.06572	#N/A	16	ENSG00000164366	CCDC127	protein_coding	coiled-coil domain containing 127 [Source:HGNC Symbol;Acc:HGNC:30520]
OR4D1	2.69967	3.11201	4.25902	5.65417	1.42994	1.25575	1.22552	#N/A	1.84543	2.06874	0.775702	#N/A	5.59478	1.32987	1.5374	1.47851	2.654	1.11862	#N/A	#N/A	16	ENSG00000141194	OR4D1	protein_coding	olfactory receptor family 4 subfamily D member 1 [Source:HGNC Symbol;Acc:HGNC:8293]
TRGC1	5.85889	3.6589	7.27206	7.17325	1.57149	3.24341	4.88422	2.67202	2.51941	0.773372	#N/A	#N/A	5.81067	2.18135	#N/A	#N/A	4.07353	5.08641	6.9817	2.87737	16	ENSG00000211689	TRGC1	TR_C_gene	T cell receptor gamma constant 1 [Source:HGNC Symbol;Acc:HGNC:12275]
TIMM8B	1.36014	3.09269	#N/A	0.765611	2.18798	2.04602	2.37576	1.29798	2.49732	2.2892	0.986125	#N/A	#N/A	1.78142	1.89708	1.89376	2.71506	1.47375	3.44766	#N/A	16	ENSG00000150779	TIMM8B	protein_coding	translocase of inner mitochondrial membrane 8 homolog B [Source:HGNC Symbol;Acc:HGNC:11818]
TNIP3	4.45213	2.25051	5.319	5.77586	1.20111	1.244	2.41511	1.3837	#N/A	#N/A	#N/A	#N/A	3.50597	1.31881	0.762851	2.15264	2.41458	1.26613	4.06459	1.53214	16	ENSG00000050730	TNIP3	protein_coding	TNFAIP3 interacting protein 3 [Source:HGNC Symbol;Acc:HGNC:19315]
NUDT1	1.65591	3.56504	#N/A	1.6057	5.39771	4.87299	6.57581	1.32627	3.69155	4.36679	0.742348	#N/A	#N/A	#N/A	2.88647	2.59959	3.0596	2.43832	4.30765	2.87375	16	ENSG00000106268	NUDT1	protein_coding	nudix hydrolase 1 [Source:HGNC Symbol;Acc:HGNC:8048]
FIBP	1.07006	2.59143	#N/A	0.739677	3.6876	3.75042	4.81729	1.41767	3.25015	2.89237	1.18322	#N/A	#N/A	1.68173	2.63056	1.85254	4.84688	2.39833	4.44725	#N/A	16	ENSG00000172500	FIBP	protein_coding	FGF1 intracellular binding protein [Source:HGNC Symbol;Acc:HGNC:3705]
AP1S1	1.40896	3.14186	#N/A	1.38116	4.16188	3.38178	4.28958	0.738787	2.14939	3.82264	0.934177	#N/A	#N/A	1.16503	2.64388	4.06845	3.50083	1.30909	2.27679	#N/A	16	ENSG00000106367	AP1S1	protein_coding	adaptor related protein complex 1 subunit sigma 1 [Source:HGNC Symbol;Acc:HGNC:559]
ALYREF	1.30406	1.77736	#N/A	0.969396	2.19776	1.70165	2.37347	0.933675	1.63171	1.55819	0.735301	#N/A	#N/A	#N/A	0.902158	0.944894	1.82224	2.13322	4.37435	1.78869	16	ENSG00000183684	ALYREF	protein_coding	Aly/REF export factor [Source:HGNC Symbol;Acc:HGNC:19071]
PRDX1	1.31577	2.80777	#N/A	#N/A	6.49147	4.79698	7.20674	0.723203	3.38009	6.23043	0.754574	#N/A	1.13719	2.23142	3.44147	4.47466	6.58064	1.00565	3.00266	#N/A	16	ENSG00000117450	PRDX1	protein_coding	peroxiredoxin 1 [Source:HGNC Symbol;Acc:HGNC:9352]
ENDOG	1.27135	2.21683	#N/A	0.795385	1.73277	1.94242	3.19567	0.721021	1.95581	1.7732	#N/A	#N/A	0.908053	2.34959	1.67226	1.49225	3.04433	1.45858	2.51504	#N/A	16	ENSG00000167136	ENDOG	protein_coding	endonuclease G [Source:HGNC Symbol;Acc:HGNC:3346]
TAGLN2	0.720863	1.63844	#N/A	1.37716	5.65823	3.93247	6.93712	0.766385	2.62749	4.93415	1.14852	#N/A	#N/A	1.92222	3.21224	3.70929	2.4085	1.79883	#N/A	2.95069	16	ENSG00000158710	TAGLN2	protein_coding	transgelin 2 [Source:HGNC Symbol;Acc:HGNC:11554]
VMA21	1.38296	1.90433	#N/A	0.753637	3.1776	2.41967	3.35703	0.714549	2.17101	2.97126	1.08009	#N/A	#N/A	0.872334	2.93297	1.75728	2.2369	1.97262	3.0107	#N/A	16	ENSG00000160131	VMA21	protein_coding	vacuolar ATPase assembly factor VMA21 [Source:HGNC Symbol;Acc:HGNC:22082]
SLC52A2#185803	1.2505	2.49025	0.886026	0.713573	1.84493	1.78099	2.48129	#N/A	1.38627	1.17117	#N/A	#N/A	1.09544	1.26956	1.29614	0.828572	3.22289	#N/A	4.73774	1.77594	16	ENSG00000185803	SLC52A2	protein_coding	solute carrier family 52 member 2 [Source:HGNC Symbol;Acc:HGNC:30224]
UQCC3	0.760837	2.84291	0.710977	1.59011	2.56029	1.72002	1.85027	#N/A	1.63798	2.05998	#N/A	#N/A	1.00268	1.0405	1.04159	1.31447	2.48884	1.1571	4.14995	#N/A	16	ENSG00000204922	UQCC3	protein_coding	ubiquinol-cytochrome c reductase complex assembly factor 3 [Source:HGNC Symbol;Acc:HGNC:34399]
TMEM251#153485	0.745603	4.08925	#N/A	#N/A	3.14569	3.6578	3.25758	0.897261	3.13074	3.11736	0.708644	#N/A	0.786749	1.20562	3.22578	1.9225	2.66322	2.66374	1.81528	#N/A	16	ENSG00000153485	TMEM251	protein_coding	transmembrane protein 251 [Source:HGNC Symbol;Acc:HGNC:20218]
KLRC2	4.49594	3.1619	6.77295	5.59584	0.707567	2.93197	4.04598	4.30063	2.53827	#N/A	#N/A	#N/A	4.73518	2.10253	2.29022	#N/A	3.6241	2.76802	6.48434	3.5847	16	ENSG00000205809	KLRC2	protein_coding	killer cell lectin like receptor C2 [Source:HGNC Symbol;Acc:HGNC:6375]
ARF5	1.83603	2.05039	#N/A	0.900644	3.07566	2.30854	3.42903	0.697127	2.10945	2.23303	#N/A	#N/A	#N/A	1.23331	1.55798	1.93721	3.12575	2.42912	1.43953	2.71249	16	ENSG00000004059	ARF5	protein_coding	ADP ribosylation factor 5 [Source:HGNC Symbol;Acc:HGNC:658]
ATP5MC1	0.802038	2.19775	#N/A	1.37259	2.51737	1.87517	1.49503	0.693857	2.20897	2.14444	0.975786	#N/A	#N/A	1.54872	1.79441	1.71327	1.9238	1.09126	5.59279	#N/A	16	ENSG00000159199	ATP5MC1	protein_coding	ATP synthase membrane subunit c locus 1 [Source:HGNC Symbol;Acc:HGNC:841]
FRMPD3	1.412	2.68826	5.81476	4.88255	0.692857	3.37667	4.20901	3.80758	1.97406	#N/A	#N/A	#N/A	4.23793	0.798516	1.38695	#N/A	2.86517	2.3759	5.19655	2.6699	16	ENSG00000147234	FRMPD3	protein_coding	FERM and PDZ domain containing 3 [Source:HGNC Symbol;Acc:HGNC:29382]
AP2M1	1.6705	2.31525	#N/A	1.22807	3.20003	2.6623	3.8083	1.1575	2.29796	2.76105	1.06341	#N/A	0.690344	2.33494	2.0956	1.8858	3.71318	2.39694	#N/A	#N/A	16	ENSG00000161203	AP2M1	protein_coding	adaptor related protein complex 2 subunit mu 1 [Source:HGNC Symbol;Acc:HGNC:564]
A2M-AS1	3.82409	2.0885	6.1837	4.37045	0.912849	0.86101	2.14027	1.12008	1.6105	#N/A	#N/A	#N/A	3.2661	2.46826	#N/A	0.676679	2.51034	2.7115	3.50605	2.09441	16	ENSG00000245105	A2M-AS1	lncRNA	A2M antisense RNA 1 [Source:HGNC Symbol;Acc:HGNC:27057]
#276241	4.30477	2.36344	5.84317	4.42501	0.673616	4.25453	4.80596	4.67576	1.79284	#N/A	#N/A	#N/A	4.9029	3.24952	3.29558	#N/A	2.97948	4.31589	3.49542	2.92127	16	ENSG00000276241		lncRNA	novel transcript, antisense TBC1D3B
POLR1E	0.973328	1.82961	1.35831	1.97199	1.95649	0.669981	1.21432	#N/A	1.18495	1.06873	0.754346	#N/A	1.78141	1.08512	#N/A	1.11367	2.82678	1.43247	3.02805	#N/A	16	ENSG00000137054	POLR1E	protein_coding	RNA polymerase I subunit E [Source:HGNC Symbol;Acc:HGNC:17631]
AKR1C3	5.33152	2.24934	6.91167	5.56956	#N/A	3.0497	2.8721	1.42845	2.4978	1.3956	0.668583	#N/A	6.27611	1.24985	2.48314	#N/A	1.07649	4.79195	3.52335	#N/A	16	ENSG00000196139	AKR1C3	protein_coding	aldo-keto reductase family 1 member C3 [Source:HGNC Symbol;Acc:HGNC:386]
PHB2	0.667173	2.18957	#N/A	1.23046	2.74727	1.8175	1.87976	0.86029	2.03333	2.13471	0.812172	#N/A	#N/A	1.5634	1.80529	2.12657	2.40274	1.3596	6.06675	#N/A	16	ENSG00000215021	PHB2	protein_coding	prohibitin 2 [Source:HGNC Symbol;Acc:HGNC:30306]
DPM3	1.00267	2.84708	0.666289	1.68007	3.07289	1.78105	2.5056	#N/A	1.8169	2.07299	#N/A	#N/A	0.745434	1.0644	1.47246	1.85576	2.96593	1.43202	4.75187	#N/A	16	ENSG00000179085	DPM3	protein_coding	dolichyl-phosphate mannosyltransferase subunit 3, regulatory [Source:HGNC Symbol;Acc:HGNC:3007]
GPS1	1.3146	0.933011	#N/A	0.728216	1.81343	1.47068	1.47677	0.790186	1.07889	0.941647	#N/A	#N/A	0.657303	1.33246	1.25744	0.930121	1.91578	1.28387	2.6659	#N/A	16	ENSG00000169727	GPS1	protein_coding	G protein pathway suppressor 1 [Source:HGNC Symbol;Acc:HGNC:4549]
TPST2	2.80635	1.15303	1.60643	0.914478	0.648221	1.9139	2.36445	1.75044	1.24635	#N/A	#N/A	#N/A	2.71784	1.49181	1.36086	#N/A	1.15959	1.51113	1.34828	1.39472	16	ENSG00000128294	TPST2	protein_coding	tyrosylprotein sulfotransferase 2 [Source:HGNC Symbol;Acc:HGNC:12021]
KTI12	0.972181	1.64647	0.632458	1.32705	2.25484	1.7169	1.82849	0.775169	1.584	1.40341	#N/A	#N/A	#N/A	1.48996	0.99355	1.06165	1.18371	#N/A	0.936854	0.709338	16	ENSG00000198841	KTI12	protein_coding	KTI12 chromatin associated homolog [Source:HGNC Symbol;Acc:HGNC:25160]
FKBP4	1.03626	1.96263	#N/A	#N/A	1.3695	1.58544	1.56266	0.738637	2.03508	1.50153	0.631028	#N/A	2.41571	1.57045	1.52414	1.45339	3.47472	1.82167	3.41497	#N/A	16	ENSG00000004478	FKBP4	protein_coding	FKBP prolyl isomerase 4 [Source:HGNC Symbol;Acc:HGNC:3720]
KRT10-AS1	1.30951	2.12181	2.51876	1.98766	2.41577	1.66145	1.33563	#N/A	1.81082	1.54324	0.674853	#N/A	2.81196	#N/A	1.42615	1.07767	3.74153	1.24295	0.629356	#N/A	16	ENSG00000167920	KRT10-AS1	lncRNA	KRT10 antisense RNA 1 [Source:HGNC Symbol;Acc:HGNC:28305]
ZNF71	0.627808	1.50765	1.16692	1.13931	1.4342	0.858296	1.06519	#N/A	0.995651	0.781551	#N/A	#N/A	2.00695	0.9266	1.08991	0.665503	1.82612	1.84088	1.58594	#N/A	16	ENSG00000197951	ZNF71	protein_coding	zinc finger protein 71 [Source:HGNC Symbol;Acc:HGNC:13141]
DYNLT3	0.99993	1.67312	0.992692	1.45367	1.62246	0.675797	1.17067	#N/A	0.918135	1.05977	0.623131	#N/A	1.71086	1.57051	#N/A	1.7142	2.31433	2.53256	3.33097	#N/A	16	ENSG00000165169	DYNLT3	protein_coding	dynein light chain Tctex-type 3 [Source:HGNC Symbol;Acc:HGNC:11694]
HOXB2	3.33611	2.2543	3.198	4.44615	0.824266	0.653913	0.620937	#N/A	#N/A	1.02312	0.712998	#N/A	2.46775	1.03392	1.21432	#N/A	1.49751	3.26671	3.81115	1.64482	16	ENSG00000173917	HOXB2	protein_coding	homeobox B2 [Source:HGNC Symbol;Acc:HGNC:5113]
GEMIN6	0.931325	2.35034	#N/A	0.875611	2.02691	1.23928	1.50559	1.00031	1.26919	1.83474	0.619419	#N/A	1.23731	#N/A	1.18193	1.69803	3.9453	1.7477	2.14345	#N/A	16	ENSG00000152147	GEMIN6	protein_coding	gem nuclear organelle associated protein 6 [Source:HGNC Symbol;Acc:HGNC:20044]
CCDC124	1.15614	1.40334	#N/A	0.837569	2.08088	1.7854	1.71827	0.802015	1.63787	1.54812	0.618864	#N/A	#N/A	1.37431	1.34835	1.31422	2.64777	1.94955	1.82379	#N/A	16	ENSG00000007080	CCDC124	protein_coding	coiled-coil domain containing 124 [Source:HGNC Symbol;Acc:HGNC:25171]
LRFN3	2.90943	3.72312	5.793	5.53478	1.60481	1.58374	2.45293	#N/A	1.48862	1.32028	0.618001	#N/A	4.50851	2.69765	#N/A	2.67588	2.27433	0.759021	0.644523	#N/A	16	ENSG00000126243	LRFN3	protein_coding	leucine rich repeat and fibronectin type III domain containing 3 [Source:HGNC Symbol;Acc:HGNC:28370]
SNAPIN	0.844322	1.63153	#N/A	0.612744	2.16571	1.66042	1.48261	1.00332	1.89379	1.99306	0.905724	#N/A	#N/A	1.14495	1.83062	1.35792	1.3155	1.65941	3.13106	#N/A	16	ENSG00000143553	SNAPIN	protein_coding	SNAP associated protein [Source:HGNC Symbol;Acc:HGNC:17145]
CHRAC1	1.17834	0.976688	#N/A	0.611475	2.37058	1.99523	3.03383	1.15105	1.82703	2.34329	1.25722	#N/A	#N/A	1.29688	2.62902	1.69347	2.78559	1.61841	3.09988	#N/A	16	ENSG00000104472	CHRAC1	protein_coding	chromatin accessibility complex subunit 1 [Source:HGNC Symbol;Acc:HGNC:13544]
KIR3DL1#167633	4.11669	2.98873	5.78549	4.30958	1.0526	5.70507	5.71578	6.94716	3.9439	0.876582	0.610661	#N/A	6.25304	#N/A	5.13378	#N/A	2.03687	3.13659	1.9745	#N/A	16	ENSG00000167633	KIR3DL1	protein_coding	killer cell immunoglobulin like receptor, three Ig domains and long cytoplasmic tail 1 [Source:HGNC Symbol;Acc:HGNC:6338]
CBX3	0.8307	1.58368	#N/A	0.606945	1.4501	1.11507	0.876202	0.624285	1.03716	1.36598	0.856835	#N/A	0.793972	#N/A	1.36879	1.20885	1.3897	1.51725	2.75847	#N/A	16	ENSG00000122565	CBX3	protein_coding	chromobox 3 [Source:HGNC Symbol;Acc:HGNC:1553]
C22orf39	0.675746	1.28238	#N/A	0.883891	1.90439	1.52052	1.61526	1.03756	1.11259	1.32312	0.842078	#N/A	0.599757	#N/A	1.15522	0.947158	1.30956	1.66043	2.0739	#N/A	16	ENSG00000242259	C22orf39	protein_coding	chromosome 22 open reading frame 39 [Source:HGNC Symbol;Acc:HGNC:27012]
AGAP2	1.51254	1.82254	2.24214	3.50669	1.11909	0.748716	0.899094	#N/A	0.66878	0.599026	#N/A	#N/A	1.84584	0.718039	#N/A	0.706163	1.89169	1.46323	4.96672	1.70366	16	ENSG00000135439	AGAP2	protein_coding	ArfGAP with GTPase domain, ankyrin repeat and PH domain 2 [Source:HGNC Symbol;Acc:HGNC:16921]
MAGED2	1.73804	3.55905	2.30571	1.12715	2.53806	2.09718	2.21292	0.597714	1.64284	1.77511	#N/A	#N/A	2.59046	1.68662	1.61979	1.57094	4.0946	2.01359	#N/A	#N/A	16	ENSG00000102316	MAGED2	protein_coding	MAGE family member D2 [Source:HGNC Symbol;Acc:HGNC:16353]
TMEM208	0.998663	1.97151	0.668986	0.802713	1.50359	1.0005	1.30665	#N/A	1.03213	0.842357	#N/A	#N/A	1.28646	0.86885	0.591692	0.792303	2.36636	#N/A	3.05077	2.05294	16	ENSG00000168701	TMEM208	protein_coding	transmembrane protein 208 [Source:HGNC Symbol;Acc:HGNC:25015]
DDA1	0.829221	0.876272	#N/A	0.865543	1.14246	0.86236	1.01471	0.583965	0.782604	0.919278	0.670667	#N/A	0.768507	#N/A	1.53771	0.936436	1.47031	1.41272	2.80565	#N/A	16	ENSG00000130311	DDA1	protein_coding	DET1 and DDB1 associated 1 [Source:HGNC Symbol;Acc:HGNC:28360]
RPS6KB2	0.865403	0.757221	#N/A	0.579135	0.876731	1.00552	0.950026	0.783538	1.02674	0.762759	0.629293	#N/A	0.841926	1.09703	1.20043	0.683144	2.02331	#N/A	2.84211	#N/A	16	ENSG00000175634	RPS6KB2	protein_coding	ribosomal protein S6 kinase B2 [Source:HGNC Symbol;Acc:HGNC:10437]
KLRC3	4.51932	2.78356	7.62889	4.96421	0.579059	3.63549	4.02347	4.62103	2.54745	#N/A	#N/A	#N/A	4.11265	1.48057	2.54715	#N/A	3.50514	3.46477	5.73847	4.28699	16	ENSG00000205810	KLRC3	protein_coding	killer cell lectin like receptor C3 [Source:HGNC Symbol;Acc:HGNC:6376]
TRIM52-AS1	#N/A	1.77274	1.07524	1.12385	#N/A	1.18844	0.57782	1.07214	1.04413	1.13584	0.888717	#N/A	1.2446	1.28619	0.873191	0.987226	1.48568	1.05106	3.14789	#N/A	16	ENSG00000248275	TRIM52-AS1	lncRNA	TRIM52 antisense RNA 1 (head to head) [Source:HGNC Symbol;Acc:HGNC:49006]
IGFBP3	5.39536	3.82	8.03418	5.66821	1.68928	1.19455	1.78846	#N/A	3.03267	1.66023	0.577366	#N/A	3.64321	2.69535	3.02028	2.28164	#N/A	1.57604	0.805778	#N/A	16	ENSG00000146674	IGFBP3	protein_coding	insulin like growth factor binding protein 3 [Source:HGNC Symbol;Acc:HGNC:5472]
LIPT1	1.06337	1.74661	1.09316	0.832239	1.24634	1.11585	0.950247	#N/A	1.42107	1.06178	0.576676	#N/A	1.49115	2.71983	#N/A	1.11393	1.96126	2.01738	1.53994	#N/A	16	ENSG00000144182	LIPT1	protein_coding	lipoyltransferase 1 [Source:HGNC Symbol;Acc:HGNC:29569]
GNAI2	1.0553	0.940895	#N/A	#N/A	2.6845	2.46914	3.45817	1.09811	1.77791	1.86445	0.575993	#N/A	#N/A	1.29338	1.88862	1.36784	2.07951	1.89479	1.93111	2.57481	16	ENSG00000114353	GNAI2	protein_coding	G protein subunit alpha i2 [Source:HGNC Symbol;Acc:HGNC:4385]
MYG1	1.0789	1.8896	#N/A	0.944422	2.84508	2.03489	2.44832	0.647205	1.63255	2.2678	0.573423	#N/A	#N/A	2.31104	1.66248	2.42829	3.00523	2.42997	3.84353	#N/A	16	ENSG00000139637	MYG1	protein_coding	MYG1 exonuclease [Source:HGNC Symbol;Acc:HGNC:17590]
IFT20	0.617236	0.845522	#N/A	0.640776	1.7695	0.885752	0.901435	0.573299	0.708164	0.769945	0.725821	#N/A	#N/A	1.16203	0.691933	0.613865	1.1207	0.815382	4.694	#N/A	16	ENSG00000109083	IFT20	protein_coding	intraflagellar transport 20 [Source:HGNC Symbol;Acc:HGNC:30989]
ERG28	1.25276	1.47603	1.83027	1.51298	1.85095	1.46311	1.98548	#N/A	1.15859	0.875671	#N/A	#N/A	0.84698	0.881098	0.916649	0.572181	2.60064	1.96254	4.2206	#N/A	16	ENSG00000133935	ERG28	protein_coding	ergosterol biosynthesis 28 homolog [Source:HGNC Symbol;Acc:HGNC:1187]
VPS25	0.917283	1.9078	#N/A	0.622142	1.87077	1.13037	1.49128	0.571878	1.54867	1.33328	#N/A	#N/A	0.67013	1.07012	1.28654	1.18612	3.30354	0.962248	1.6301	#N/A	16	ENSG00000131475	VPS25	protein_coding	vacuolar protein sorting 25 homolog [Source:HGNC Symbol;Acc:HGNC:28122]
PRDX6	1.44848	1.60832	#N/A	1.2186	2.52449	1.87667	1.66914	1.16624	1.9275	1.97073	0.827441	#N/A	0.570539	1.38041	1.92582	1.71447	1.83888	1.58516	#N/A	#N/A	16	ENSG00000117592	PRDX6	protein_coding	peroxiredoxin 6 [Source:HGNC Symbol;Acc:HGNC:16753]
TMEM109	1.46448	4.03024	1.30118	2.85738	4.2816	3.17944	4.07422	0.569485	3.39968	2.41159	#N/A	#N/A	#N/A	1.05975	2.27558	1.28127	3.19784	2.46449	3.81307	#N/A	16	ENSG00000110108	TMEM109	protein_coding	transmembrane protein 109 [Source:HGNC Symbol;Acc:HGNC:28771]
COA4	0.661894	1.61633	#N/A	0.727898	1.57916	0.982025	1.17089	0.569416	1.17378	1.47571	0.74615	#N/A	#N/A	0.898852	1.33189	1.28699	1.30892	2.206	2.61838	#N/A	16	ENSG00000181924	COA4	protein_coding	cytochrome c oxidase assembly factor 4 homolog [Source:HGNC Symbol;Acc:HGNC:24604]
DOK2	4.73723	1.127	#N/A	#N/A	2.09525	2.43686	4.3868	1.32622	1.4199	1.40097	0.563777	#N/A	0.745677	1.802	2.15891	0.7642	4.32258	3.5948	#N/A	3.03641	16	ENSG00000147443	DOK2	protein_coding	docking protein 2 [Source:HGNC Symbol;Acc:HGNC:2991]
MAGEH1	2.13013	4.20822	4.14854	2.17277	5.03025	2.86711	3.37845	#N/A	2.41867	4.85187	0.553202	#N/A	2.14452	#N/A	2.20493	2.36641	3.52817	1.17517	1.21573	#N/A	16	ENSG00000187601	MAGEH1	protein_coding	MAGE family member H1 [Source:HGNC Symbol;Acc:HGNC:24092]
CCDC28B	0.9884	1.60464	1.62204	1.72845	1.09424	1.0833	0.894573	0.863088	1.23683	0.968275	0.550004	#N/A	1.38626	#N/A	1.17403	#N/A	1.07087	2.3572	1.32646	#N/A	16	ENSG00000160050	CCDC28B	protein_coding	coiled-coil domain containing 28B [Source:HGNC Symbol;Acc:HGNC:28163]
MRPS15	0.549311	0.816876	#N/A	0.83562	1.20967	1.01948	1.21067	0.684889	1.20746	0.970648	0.596679	#N/A	#N/A	0.820212	1.28011	0.885029	1.49757	0.862267	3.24372	#N/A	16	ENSG00000116898	MRPS15	protein_coding	mitochondrial ribosomal protein S15 [Source:HGNC Symbol;Acc:HGNC:14504]
LRRC61	1.2786	2.48393	1.87104	4.25305	#N/A	3.34047	3.7275	1.13495	2.02531	2.78804	0.907245	#N/A	2.23171	#N/A	2.07174	1.94245	2.2386	1.20777	0.549003	#N/A	16	ENSG00000127399	LRRC61	protein_coding	leucine rich repeat containing 61 [Source:HGNC Symbol;Acc:HGNC:21704]
OAZ1	1.3563	3.07448	#N/A	#N/A	6.73244	7.02693	9.74342	2.09136	5.89919	6.30602	1.62336	#N/A	0.54817	3.24822	4.74198	3.88796	7.42479	3.39056	#N/A	5.36337	16	ENSG00000104904	OAZ1	protein_coding	ornithine decarboxylase antizyme 1 [Source:HGNC Symbol;Acc:HGNC:8095]
YIPF5	1.33048	1.72906	0.568693	0.547864	1.62068	0.627275	0.773961	#N/A	0.863984	0.86101	#N/A	#N/A	1.04929	0.892057	0.784645	0.781773	1.88702	#N/A	3.12632	1.54581	16	ENSG00000145817	YIPF5	protein_coding	Yip1 domain family member 5 [Source:HGNC Symbol;Acc:HGNC:24877]
JPT1	0.851749	0.883254	#N/A	#N/A	1.71291	1.62123	2.20688	0.909878	1.1972	1.47183	0.675826	#N/A	0.546053	0.587619	1.59923	1.41126	1.854	0.652606	3.39467	#N/A	16	ENSG00000189159	JPT1	protein_coding	Jupiter microtubule associated homolog 1 [Source:HGNC Symbol;Acc:HGNC:14569]
CINP	0.767452	0.785057	#N/A	0.679413	1.27796	0.803575	0.619694	0.545886	0.735931	0.887212	0.580005	#N/A	#N/A	1.01546	0.930213	0.647888	0.852031	0.827497	4.47476	#N/A	16	ENSG00000100865	CINP	protein_coding	cyclin dependent kinase 2 interacting protein [Source:HGNC Symbol;Acc:HGNC:23789]
ZFPL1	0.539741	1.15061	#N/A	0.685976	1.02622	0.904772	0.964553	#N/A	1.13703	0.723213	0.580965	#N/A	1.12766	1.68477	0.77232	0.606716	1.39451	1.27137	2.98963	#N/A	16	ENSG00000162300	ZFPL1	protein_coding	zinc finger protein like 1 [Source:HGNC Symbol;Acc:HGNC:12868]
ITPRIPL1	3.04422	2.91451	5.70419	5.36141	2.50552	1.98043	3.29583	1.22378	1.02768	0.716733	#N/A	#N/A	2.6897	0.935488	#N/A	0.536111	2.80521	1.78883	3.66116	#N/A	16	ENSG00000198885	ITPRIPL1	protein_coding	ITPRIP like 1 [Source:HGNC Symbol;Acc:HGNC:29371]
BOD1	1.08156	1.60592	#N/A	1.56271	0.983649	1.47908	1.25781	0.53595	1.35231	1.97573	0.864011	#N/A	#N/A	2.55849	1.34665	1.85358	1.22995	1.65244	3.34948	#N/A	16	ENSG00000145919	BOD1	protein_coding	biorientation of chromosomes in cell division 1 [Source:HGNC Symbol;Acc:HGNC:25114]
COA5	0.905762	1.22476	#N/A	0.890348	1.60403	1.15953	0.745	0.824288	1.02809	1.03272	0.535406	#N/A	#N/A	0.79509	1.00044	0.808239	1.03333	1.38115	4.71227	#N/A	16	ENSG00000183513	COA5	protein_coding	cytochrome c oxidase assembly factor 5 [Source:HGNC Symbol;Acc:HGNC:33848]
THUMPD3	1.0037	0.966865	#N/A	0.65379	0.622178	0.749797	0.706281	0.614613	0.644013	0.883638	0.553592	#N/A	0.531576	#N/A	1.06842	0.957344	0.835862	1.23796	4.875	#N/A	16	ENSG00000134077	THUMPD3	protein_coding	THUMP domain containing 3 [Source:HGNC Symbol;Acc:HGNC:24493]
TRG-AS1	3.35187	1.94615	3.29625	4.45976	0.665742	1.37108	1.60416	1.39648	0.940623	#N/A	#N/A	#N/A	2.51929	0.530863	0.716498	#N/A	1.42806	2.28058	5.55942	2.59812	16	ENSG00000281103	TRG-AS1	lncRNA	T cell receptor gamma locus antisense RNA 1 [Source:HGNC Symbol;Acc:HGNC:48974]
CTU1	1.17967	2.11644	#N/A	1.19417	1.12079	1.44695	1.36689	0.529509	1.6808	1.2532	#N/A	#N/A	0.661802	3.30169	0.995487	0.881882	2.85862	1.24676	3.51702	#N/A	16	ENSG00000142544	CTU1	protein_coding	cytosolic thiouridylase subunit 1 [Source:HGNC Symbol;Acc:HGNC:29590]
SAP30L	0.911034	1.13037	#N/A	#N/A	1.36578	0.884988	0.898765	0.527841	0.62071	0.855987	0.571407	#N/A	0.698935	0.905215	1.14805	0.652612	1.23719	1.02246	2.81897	#N/A	16	ENSG00000164576	SAP30L	protein_coding	SAP30 like [Source:HGNC Symbol;Acc:HGNC:25663]
MRPL32	0.778528	1.49181	0.65097	0.815563	1.27001	0.645285	0.717074	#N/A	0.966741	0.904289	#N/A	#N/A	0.53367	0.656565	0.527091	0.956496	1.13839	1.3949	5.03265	#N/A	16	ENSG00000106591	MRPL32	protein_coding	mitochondrial ribosomal protein L32 [Source:HGNC Symbol;Acc:HGNC:14035]
CMTM3	4.33413	1.08422	#N/A	1.08701	2.36537	1.87803	3.10731	0.525661	1.36829	1.29259	#N/A	#N/A	#N/A	1.37718	1.06714	1.16685	1.78294	3.61648	3.49503	3.68889	16	ENSG00000140931	CMTM3	protein_coding	CKLF like MARVEL transmembrane domain containing 3 [Source:HGNC Symbol;Acc:HGNC:19174]
ATP5PB	1.01303	1.88201	#N/A	0.683916	2.86814	2.42584	3.79024	0.866895	2.02744	2.00684	0.523716	#N/A	#N/A	1.17401	1.78946	1.60121	2.46673	2.15349	4.64836	#N/A	16	ENSG00000116459	ATP5PB	protein_coding	ATP synthase peripheral stalk-membrane subunit b [Source:HGNC Symbol;Acc:HGNC:840]
GSDMD#104518	0.725059	0.753577	0.551472	0.609866	0.748035	0.522746	0.538251	#N/A	0.545593	0.592951	#N/A	#N/A	0.705106	0.523794	0.650841	#N/A	1.30454	1.02008	5.96295	1.77565	16	ENSG00000104518	GSDMD	protein_coding	gasdermin D [Source:HGNC Symbol;Acc:HGNC:25697]
SDHAF3	0.543557	1.07348	1.05473	0.774433	1.23132	0.551044	#N/A	0.524931	1.33777	0.701684	0.522629	#N/A	0.816154	0.6476	0.554655	0.797706	#N/A	1.28506	1.50393	#N/A	16	ENSG00000196636	SDHAF3	protein_coding	succinate dehydrogenase complex assembly factor 3 [Source:HGNC Symbol;Acc:HGNC:21752]
NUTF2	0.939937	1.61295	#N/A	0.553967	1.96106	1.75619	1.75445	1.16541	1.64172	2.00852	1.32088	#N/A	0.518384	1.27626	1.66812	1.6106	2.36503	1.67646	#N/A	#N/A	16	ENSG00000102898	NUTF2	protein_coding	nuclear transport factor 2 [Source:HGNC Symbol;Acc:HGNC:13722]
SNHG5	0.565529	1.04943	#N/A	0.985865	1.27263	0.822727	0.783239	0.514108	0.979118	1.19015	0.899899	#N/A	#N/A	1.03582	0.938129	1.17972	0.889584	1.30457	5.82937	#N/A	16	ENSG00000203875	SNHG5	lncRNA	small nucleolar RNA host gene 5 [Source:HGNC Symbol;Acc:HGNC:21026]
SELPLG	5.77469	3.30161	0.513418	#N/A	4.16124	2.77337	4.66032	#N/A	1.91976	3.15276	#N/A	#N/A	1.46781	1.40522	2.08429	1.61036	1.36311	2.50104	5.48002	4.3769	16	ENSG00000110876	SELPLG	protein_coding	selectin P ligand [Source:HGNC Symbol;Acc:HGNC:10722]
BOLA2	0.849389	0.931149	#N/A	0.542821	1.81068	1.6154	1.96306	0.690491	1.24457	1.48088	0.512073	#N/A	#N/A	1.28795	0.724239	0.790543	1.87188	1.72547	1.88477	#N/A	16	ENSG00000183336	BOLA2	protein_coding	bolA family member 2 [Source:HGNC Symbol;Acc:HGNC:29488]
CDK4	0.675658	1.7752	0.51173	0.902562	2.10087	1.66975	1.56184	0.976562	2.19673	1.74131	0.873006	#N/A	0.62329	#N/A	1.98495	1.1598	1.6202	#N/A	3.37288	#N/A	16	ENSG00000135446	CDK4	protein_coding	cyclin dependent kinase 4 [Source:HGNC Symbol;Acc:HGNC:1773]
UNC50	0.569031	0.882302	0.530394	0.583614	0.68563	0.790725	0.72027	0.510642	0.776581	0.515641	#N/A	#N/A	#N/A	0.630821	0.868287	#N/A	0.780481	1.00175	3.72637	1.54881	16	ENSG00000115446	UNC50	protein_coding	unc-50 inner nuclear membrane RNA binding protein [Source:HGNC Symbol;Acc:HGNC:16046]
TMEM106C	1.06997	2.9582	4.08144	3.30409	1.89708	1.2137	1.07134	0.881002	1.08964	0.946438	0.510063	#N/A	3.37295	#N/A	2.07363	1.11711	3.16821	1.38682	#N/A	#N/A	16	ENSG00000134291	TMEM106C	protein_coding	transmembrane protein 106C [Source:HGNC Symbol;Acc:HGNC:28775]
TMEM14A	0.627367	2.8089	6.6851	4.03894	1.32434	0.509446	0.760449	#N/A	0.53953	0.681056	#N/A	#N/A	1.86978	0.788215	0.961413	0.632098	1.43754	1.75387	3.49258	#N/A	16	ENSG00000096092	TMEM14A	protein_coding	transmembrane protein 14A [Source:HGNC Symbol;Acc:HGNC:21076]
UCK1	0.966427	1.10023	0.701541	0.788578	1.20175	0.917077	1.2798	0.705726	1.045	0.991288	0.509285	#N/A	0.81645	#N/A	#N/A	0.883505	2.07509	1.00268	1.50239	#N/A	16	ENSG00000130717	UCK1	protein_coding	uridine-cytidine kinase 1 [Source:HGNC Symbol;Acc:HGNC:14859]
IFRD2	0.521098	1.05504	1.09785	0.971902	0.884638	0.665176	0.5077	#N/A	0.863812	0.936123	0.629789	#N/A	0.585371	1.38267	#N/A	0.945055	1.37464	1.05246	3.78265	#N/A	16	ENSG00000214706	IFRD2	protein_coding	interferon related developmental regulator 2 [Source:HGNC Symbol;Acc:HGNC:5457]
FLNA	2.49963	1.74862	0.506628	#N/A	2.32604	2.25055	4.34333	0.80916	1.26177	0.932816	#N/A	#N/A	1.40735	0.885845	1.16173	0.646347	4.74046	2.37755	#N/A	4.33746	16	ENSG00000196924	FLNA	protein_coding	filamin A [Source:HGNC Symbol;Acc:HGNC:3754]
TRGV7	4.7127	4.14107	4.44221	5.36281	1.00645	3.72424	8.85454	2.88247	4.92521	#N/A	#N/A	#N/A	3.32905	1.20803	1.05091	0.950254	2.81967	1.65734	0.505942	#N/A	16	ENSG00000249978	TRGV7	TR_V_pseudogene	T cell receptor gamma variable 7 (pseudogene) [Source:HGNC Symbol;Acc:HGNC:12293]
STMN1	2.12582	4.77884	3.79154	5.44206	4.54966	5.17273	6.66103	1.74247	3.09708	3.59039	0.503815	#N/A	2.21901	#N/A	3.70687	1.91111	#N/A	1.12199	5.01292	#N/A	16	ENSG00000117632	STMN1	protein_coding	stathmin 1 [Source:HGNC Symbol;Acc:HGNC:6510]
USF2	0.618174	0.63729	#N/A	0.697423	1.14023	0.941335	0.886831	0.553292	0.860492	0.923639	0.503478	#N/A	#N/A	0.892892	0.922862	0.80461	0.874684	1.61026	#N/A	2.03111	16	ENSG00000105698	USF2	protein_coding	upstream transcription factor 2, c-fos interacting [Source:HGNC Symbol;Acc:HGNC:12594]
CHMP5	0.882278	1.19679	#N/A	#N/A	1.50353	1.28725	1.29395	0.598355	1.29567	1.50712	0.683743	#N/A	0.497145	1.02033	1.6349	1.24136	1.64965	1.48758	2.78087	#N/A	16	ENSG00000086065	CHMP5	protein_coding	charged multivesicular body protein 5 [Source:HGNC Symbol;Acc:HGNC:26942]
CKLF	1.95551	0.757289	#N/A	0.603083	1.58974	1.47916	2.77062	0.490866	0.741537	1.04968	#N/A	#N/A	#N/A	0.490736	0.597232	0.948561	2.20681	2.10239	3.75479	2.66926	16	ENSG00000217555	CKLF	protein_coding	chemokine like factor [Source:HGNC Symbol;Acc:HGNC:13253]
ENO1	1.28426	0.592744	#N/A	#N/A	1.99166	1.55378	2.03571	0.537632	1.63563	1.94133	0.49016	#N/A	#N/A	0.804657	1.57948	1.76265	2.55874	1.72273	1.57986	1.71468	16	ENSG00000074800	ENO1	protein_coding	enolase 1 [Source:HGNC Symbol;Acc:HGNC:3350]
HDGFL2	0.667972	0.977018	#N/A	0.982593	1.47293	1.10963	1.34771	0.563657	1.05471	1.06351	0.488377	#N/A	#N/A	0.705397	1.21223	0.844153	1.00694	1.0059	4.19525	#N/A	16	ENSG00000167674	HDGFL2	protein_coding	HDGF like 2 [Source:HGNC Symbol;Acc:HGNC:14680]
MXRA7	3.11356	2.43633	4.95308	4.33217	1.61037	2.32562	3.47691	2.19742	1.53045	0.48731	#N/A	#N/A	3.6398	1.69618	1.32303	#N/A	2.46485	2.10047	4.58726	#N/A	16	ENSG00000182534	MXRA7	protein_coding	matrix remodeling associated 7 [Source:HGNC Symbol;Acc:HGNC:7541]
CTDSP1	1.01073	#N/A	#N/A	#N/A	0.838555	1.24907	1.41294	0.877071	0.833044	0.774695	0.542477	#N/A	0.93516	0.946582	1.25339	0.487134	1.38095	1.35683	1.55745	1.8047	16	ENSG00000144579	CTDSP1	protein_coding	CTD small phosphatase 1 [Source:HGNC Symbol;Acc:HGNC:21614]
PLPBP	0.871894	1.46058	#N/A	0.639128	1.25861	0.938559	0.776599	0.48613	0.688923	1.09477	0.596583	#N/A	#N/A	0.859009	0.840519	1.11591	1.03734	1.87821	2.70935	#N/A	16	ENSG00000147471	PLPBP	protein_coding	pyridoxal phosphate binding protein [Source:HGNC Symbol;Acc:HGNC:9457]
HCFC1	0.908216	0.973959	#N/A	0.805832	1.20438	1.26606	1.31131	0.534104	1.49043	1.26415	0.48586	#N/A	#N/A	0.727888	1.51086	0.88549	2.10676	1.06287	3.32281	#N/A	16	ENSG00000172534	HCFC1	protein_coding	host cell factor C1 [Source:HGNC Symbol;Acc:HGNC:4839]
IFI35	0.756089	1.06048	#N/A	#N/A	1.03501	1.08386	1.21161	0.703799	1.04324	0.58523	#N/A	#N/A	0.798567	0.693257	1.05831	0.484225	1.76971	0.967377	4.93374	1.67083	16	ENSG00000068079	IFI35	protein_coding	interferon induced protein 35 [Source:HGNC Symbol;Acc:HGNC:5399]
MRPL35	0.667452	2.23263	#N/A	0.756246	1.3158	1.20637	0.880443	0.483856	0.946118	1.63516	0.68	#N/A	#N/A	1.37541	1.03069	1.57547	2.22009	2.03868	3.58216	#N/A	16	ENSG00000132313	MRPL35	protein_coding	mitochondrial ribosomal protein L35 [Source:HGNC Symbol;Acc:HGNC:14489]
SNAPC2	1.21472	1.41615	#N/A	#N/A	2.30134	2.26672	3.98716	0.918335	2.66897	2.35159	0.482586	#N/A	#N/A	5.69807	1.90816	1.28837	2.23536	2.39056	1.18878	0.880409	16	ENSG00000104976	SNAPC2	protein_coding	small nuclear RNA activating complex polypeptide 2 [Source:HGNC Symbol;Acc:HGNC:11135]
DCK	#N/A	1.8859	0.772845	1.10719	1.96283	1.1524	1.32414	0.480184	1.00713	1.30208	0.710774	#N/A	0.589388	#N/A	1.34327	1.22164	#N/A	1.70791	2.16655	1.81806	16	ENSG00000156136	DCK	protein_coding	deoxycytidine kinase [Source:HGNC Symbol;Acc:HGNC:2704]
POLR3K	#N/A	2.37967	0.868476	0.479895	1.83873	1.50082	1.35317	0.705583	1.50912	1.361	0.500405	#N/A	1.15382	#N/A	0.984556	1.08654	1.61043	0.983714	3.61482	#N/A	16	ENSG00000161980	POLR3K	protein_coding	RNA polymerase III subunit K [Source:HGNC Symbol;Acc:HGNC:14121]
PHPT1	1.8211	2.1552	#N/A	1.06312	3.54306	3.97848	5.99168	1.48128	2.47281	1.61059	0.477945	#N/A	#N/A	2.04244	2.2715	0.986293	2.44387	1.51355	3.75477	#N/A	16	ENSG00000054148	PHPT1	protein_coding	phosphohistidine phosphatase 1 [Source:HGNC Symbol;Acc:HGNC:30033]
KCTD17	1.76192	0.532559	#N/A	1.02564	#N/A	0.820742	0.903941	0.718933	0.696824	0.870382	0.475842	#N/A	#N/A	1.39006	1.4872	0.667721	2.10101	2.70947	1.43434	0.8748	16	ENSG00000100379	KCTD17	protein_coding	potassium channel tetramerization domain containing 17 [Source:HGNC Symbol;Acc:HGNC:25705]
C1orf174	0.95229	1.09011	0.681875	#N/A	1.28235	1.24701	1.38428	1.15882	1.187	0.582982	0.47486	#N/A	1.09769	1.08316	1.04383	#N/A	1.59578	1.84213	2.21509	#N/A	16	ENSG00000198912	C1orf174	protein_coding	chromosome 1 open reading frame 174 [Source:HGNC Symbol;Acc:HGNC:27915]
PZP	3.76955	1.96253	6.8483	3.73645	0.580446	0.474682	1.65053	0.887594	1.04003	#N/A	#N/A	#N/A	3.42943	2.0417	#N/A	0.503852	2.90469	2.32821	5.21887	2.456	16	ENSG00000126838	PZP	protein_coding	PZP alpha-2-macroglobulin like [Source:HGNC Symbol;Acc:HGNC:9750]
IDH3G	0.947941	1.01186	#N/A	#N/A	1.75819	1.59974	1.72711	0.856319	1.47405	1.30075	0.47896	#N/A	0.471448	1.08652	1.54556	1.15539	1.58993	1.05534	2.51152	#N/A	16	ENSG00000067829	IDH3G	protein_coding	isocitrate dehydrogenase (NAD(+)) 3 non-catalytic subunit gamma [Source:HGNC Symbol;Acc:HGNC:5386]
ANTKMT	0.62914	1.62897	0.677118	0.679237	1.50971	2.25623	2.74677	1.39533	2.5746	1.0807	#N/A	#N/A	0.578574	1.76239	0.966461	0.471116	2.06565	#N/A	3.96617	#N/A	16	ENSG00000103254	ANTKMT	protein_coding	adenine nucleotide translocase lysine methyltransferase [Source:HGNC Symbol;Acc:HGNC:14152]
UTP3	0.733483	1.99244	#N/A	0.509308	1.6568	1.71921	1.7774	0.547361	1.67076	1.36551	0.470556	#N/A	#N/A	2.07078	1.16988	0.929628	1.67618	#N/A	3.24636	1.96164	16	ENSG00000132467	UTP3	protein_coding	UTP3 small subunit processome component [Source:HGNC Symbol;Acc:HGNC:24477]
THAP3	#N/A	0.863588	0.686628	0.548016	1.29721	0.924513	0.794405	0.623132	0.872667	0.777479	0.468234	#N/A	1.14593	0.996602	0.905081	0.637689	1.29003	#N/A	3.22324	#N/A	16	ENSG00000041988	THAP3	protein_coding	THAP domain containing 3 [Source:HGNC Symbol;Acc:HGNC:20855]
TMEM120B	0.894861	0.9139	1.70048	0.959804	0.769177	0.748759	0.717089	0.607328	0.681474	0.654059	0.468193	#N/A	1.03007	1.03566	0.510656	0.563442	0.888603	#N/A	#N/A	#N/A	16	ENSG00000188735	TMEM120B	protein_coding	transmembrane protein 120B [Source:HGNC Symbol;Acc:HGNC:32008]
ATP5F1A	0.925781	1.76683	#N/A	0.460122	1.99548	1.90953	2.16767	0.861635	1.56296	1.63112	0.658506	#N/A	#N/A	0.973402	1.81703	1.27124	1.86159	0.602959	5.37815	#N/A	16	ENSG00000152234	ATP5F1A	protein_coding	ATP synthase F1 subunit alpha [Source:HGNC Symbol;Acc:HGNC:823]
RPUSD3	0.617882	0.859275	0.813404	0.939158	#N/A	0.775479	0.696821	0.497587	0.859046	0.662972	0.457283	#N/A	1.08467	1.22982	0.955372	#N/A	1.03955	1.4462	4.48334	#N/A	16	ENSG00000156990	RPUSD3	protein_coding	RNA pseudouridine synthase D3 [Source:HGNC Symbol;Acc:HGNC:28437]
KIAA2013	0.706708	1.66603	#N/A	0.455676	2.15927	1.83556	2.42052	0.714973	1.67123	1.17393	#N/A	#N/A	0.779061	0.738423	1.59153	0.714554	1.04735	0.898917	2.04873	#N/A	16	ENSG00000116685	KIAA2013	protein_coding	KIAA2013 [Source:HGNC Symbol;Acc:HGNC:28513]
PGLS	0.454483	0.942369	#N/A	#N/A	1.44393	1.35579	1.41905	0.787251	1.54973	1.39149	0.681686	#N/A	#N/A	1.40197	1.43389	1.10191	1.02462	1.85211	3.18401	3.15685	16	ENSG00000130313	PGLS	protein_coding	6-phosphogluconolactonase [Source:HGNC Symbol;Acc:HGNC:8903]
BST2	1.51141	2.53306	#N/A	#N/A	4.75902	4.0703	4.95298	0.689308	3.14754	3.33446	#N/A	#N/A	0.452146	1.80408	2.2246	1.53696	3.52044	2.01047	5.16327	5.54572	16	ENSG00000130303	BST2	protein_coding	bone marrow stromal cell antigen 2 [Source:HGNC Symbol;Acc:HGNC:1119]
ACAT2	0.451477	0.690392	0.645156	0.965084	0.795986	0.496855	0.675817	#N/A	0.474044	0.595261	#N/A	#N/A	0.556572	#N/A	0.662424	0.571714	1.18758	1.09842	2.91112	1.66908	16	ENSG00000120437	ACAT2	protein_coding	acetyl-CoA acetyltransferase 2 [Source:HGNC Symbol;Acc:HGNC:94]
PARP10	1.10935	0.822206	0.848423	0.929843	1.19034	0.942896	0.797084	0.4502	1.01983	0.598288	#N/A	#N/A	1.1242	0.960337	0.504671	#N/A	#N/A	1.60586	3.6123	5.31065	16	ENSG00000178685	PARP10	protein_coding	poly(ADP-ribose) polymerase family member 10 [Source:HGNC Symbol;Acc:HGNC:25895]
RBM12	0.619047	1.42068	#N/A	0.764014	1.14209	1.16164	1.32385	0.491247	0.866797	1.12031	0.450126	#N/A	0.726859	#N/A	0.74087	0.74719	2.55463	1.54141	4.53986	#N/A	16	ENSG00000244462	RBM12	protein_coding	RNA binding motif protein 12 [Source:HGNC Symbol;Acc:HGNC:9898]
FXYD2	3.4856	2.65622	4.17306	6.84174	2.09222	1.55493	2.7425	#N/A	1.65524	2.12167	#N/A	#N/A	2.86133	#N/A	1.3368	3.78208	1.95473	1.4704	0.601507	0.447268	16	ENSG00000137731	FXYD2	protein_coding	FXYD domain containing ion transport regulator 2 [Source:HGNC Symbol;Acc:HGNC:4026]
DDX23	0.597423	0.893135	0.471795	0.802251	0.85291	0.578428	0.502998	#N/A	0.668098	0.495845	#N/A	#N/A	1.05935	0.503114	0.719158	0.445922	1.43	0.799476	3.2234	#N/A	16	ENSG00000174243	DDX23	protein_coding	DEAD-box helicase 23 [Source:HGNC Symbol;Acc:HGNC:17347]
PDIA4	1.57893	3.1091	#N/A	1.48346	2.883	3.00325	4.52834	0.444962	2.05707	2.2284	#N/A	#N/A	1.22898	0.821348	1.04139	0.924982	1.44766	#N/A	3.65663	2.91883	16	ENSG00000155660	PDIA4	protein_coding	protein disulfide isomerase family A member 4 [Source:HGNC Symbol;Acc:HGNC:30167]
LAMTOR5	#N/A	1.72287	#N/A	0.444464	2.88356	2.09778	2.70524	1.15562	1.69025	2.04884	0.99204	#N/A	0.698637	1.58169	1.98822	1.6667	2.14929	2.40836	3.49597	#N/A	16	ENSG00000134248	LAMTOR5	protein_coding	late endosomal/lysosomal adaptor, MAPK and MTOR activator 5 [Source:HGNC Symbol;Acc:HGNC:17955]
TFPT#105619	1.35611	0.806233	0.765668	1.30401	1.2512	1.1233	0.822976	0.755581	0.860628	1.06361	0.443988	#N/A	#N/A	0.860457	1.25546	1.14913	#N/A	#N/A	3.01456	1.87993	16	ENSG00000105619	TFPT	protein_coding	TCF3 fusion partner [Source:HGNC Symbol;Acc:HGNC:13630]
MRPS18A	0.847706	1.1199	#N/A	1.26327	1.60208	1.32268	1.44185	0.559506	1.57889	0.946151	0.442995	#N/A	0.974452	#N/A	1.44026	0.788022	1.31913	0.901677	3.74332	#N/A	16	ENSG00000096080	MRPS18A	protein_coding	mitochondrial ribosomal protein S18A [Source:HGNC Symbol;Acc:HGNC:14515]
PET117	0.893443	2.00608	0.71481	1.08148	1.06322	1.07278	0.968566	0.441803	1.47855	1.12634	#N/A	#N/A	1.51095	1.00583	#N/A	1.27436	2.23576	3.16338	1.36733	#N/A	16	ENSG00000232838	PET117	protein_coding	PET117 cytochrome c oxidase chaperone [Source:HGNC Symbol;Acc:HGNC:40045]
ENPP4	1.89013	2.8324	4.31853	2.26395	1.40887	2.14163	3.24101	1.13494	1.48939	0.439273	#N/A	#N/A	1.86576	1.26472	0.899907	#N/A	1.81714	1.92874	3.35268	#N/A	16	ENSG00000001561	ENPP4	protein_coding	ectonucleotide pyrophosphatase/phosphodiesterase 4 [Source:HGNC Symbol;Acc:HGNC:3359]
ITGB2	3.54087	1.50706	#N/A	#N/A	2.48699	3.52245	4.77705	1.32683	2.46865	1.52073	#N/A	#N/A	0.546833	1.51716	2.1036	0.438738	4.47387	4.22486	5.0915	4.38629	16	ENSG00000160255	ITGB2	protein_coding	integrin subunit beta 2 [Source:HGNC Symbol;Acc:HGNC:6155]
UNG	1.30615	1.92717	3.02242	1.9264	0.741642	1.01031	1.58439	#N/A	0.901881	0.856574	0.43771	#N/A	2.04339	#N/A	0.827161	0.614045	1.43677	1.34904	2.90894	#N/A	16	ENSG00000076248	UNG	protein_coding	uracil DNA glycosylase [Source:HGNC Symbol;Acc:HGNC:12572]
GPR108	1.07833	0.859796	#N/A	0.6652	0.760444	1.29805	1.99288	0.435921	0.994365	0.647901	#N/A	#N/A	0.651448	1.20169	0.720288	0.539804	2.70123	1.05641	1.68114	#N/A	16	ENSG00000125734	GPR108	protein_coding	G protein-coupled receptor 108 [Source:HGNC Symbol;Acc:HGNC:17829]
MTA2	0.665291	0.837632	0.432714	0.539107	0.854546	0.667935	0.979088	0.488819	0.73452	0.432521	#N/A	#N/A	0.610255	#N/A	0.82336	#N/A	1.16412	1.2059	2.51413	2.45398	16	ENSG00000149480	MTA2	protein_coding	metastasis associated 1 family member 2 [Source:HGNC Symbol;Acc:HGNC:7411]
DCTN2	0.694203	0.61133	#N/A	#N/A	1.30311	0.811179	1.08796	0.569686	0.798473	0.736368	0.432407	#N/A	0.571258	1.34252	0.839418	0.848368	1.05453	0.656331	1.64541	#N/A	16	ENSG00000175203	DCTN2	protein_coding	dynactin subunit 2 [Source:HGNC Symbol;Acc:HGNC:2712]
SNF8	0.699751	0.7171	#N/A	0.43154	0.971078	0.92393	1.0525	0.61378	0.911119	0.854698	0.568834	#N/A	#N/A	0.850848	0.870743	0.625483	0.844137	1.29494	4.16641	#N/A	16	ENSG00000159210	SNF8	protein_coding	SNF8 subunit of ESCRT-II [Source:HGNC Symbol;Acc:HGNC:17028]
UPP1	4.01582	#N/A	#N/A	#N/A	0.888968	0.651969	0.898924	0.431303	1.14218	0.824731	0.681143	#N/A	1.76603	2.19457	0.783861	0.544914	2.91588	3.62041	3.39084	4.66861	16	ENSG00000183696	UPP1	protein_coding	uridine phosphorylase 1 [Source:HGNC Symbol;Acc:HGNC:12576]
MRPL44	0.54459	1.70095	0.554311	0.772749	1.48832	0.921081	0.953846	0.494444	0.862454	0.569134	#N/A	#N/A	0.745101	#N/A	0.520679	0.427387	1.0373	1.41336	2.82996	#N/A	16	ENSG00000135900	MRPL44	protein_coding	mitochondrial ribosomal protein L44 [Source:HGNC Symbol;Acc:HGNC:16650]
DNAJC14	#N/A	1.23049	1.0654	0.704966	0.834652	0.78566	0.772811	#N/A	0.61365	0.709062	#N/A	#N/A	0.943698	1.19167	1.04701	0.426516	0.913164	0.93209	1.48645	1.61645	16	ENSG00000135392	DNAJC14	protein_coding	DnaJ heat shock protein family (Hsp40) member C14 [Source:HGNC Symbol;Acc:HGNC:24581]
RBM43	1.23321	1.64012	1.17852	#N/A	1.8259	0.716695	0.424279	#N/A	0.780816	0.917211	0.650128	#N/A	1.57926	1.02952	1.55478	0.980701	2.53439	1.70173	4.60342	#N/A	16	ENSG00000184898	RBM43	protein_coding	RNA binding motif protein 43 [Source:HGNC Symbol;Acc:HGNC:24790]
FAM162A	0.518024	1.18	1.01935	0.535695	1.06386	0.434398	0.423928	#N/A	0.82995	0.760317	0.459178	#N/A	#N/A	1.19823	0.59948	1.35638	1.18926	1.70716	3.38998	#N/A	16	ENSG00000114023	FAM162A	protein_coding	family with sequence similarity 162 member A [Source:HGNC Symbol;Acc:HGNC:17865]
FKBP11	2.5242	1.71136	3.55122	3.72608	1.61445	1.33584	2.55721	0.444122	1.25581	0.851196	#N/A	#N/A	2.47646	1.73773	#N/A	0.420815	2.48032	#N/A	5.1244	2.22023	16	ENSG00000134285	FKBP11	protein_coding	FKBP prolyl isomerase 11 [Source:HGNC Symbol;Acc:HGNC:18624]
LCP1	1.22548	0.585969	#N/A	#N/A	1.96781	1.94775	2.86096	0.950063	1.37429	1.29738	0.419831	#N/A	#N/A	0.939596	1.0831	1.01505	1.12731	2.11936	5.77435	2.33492	16	ENSG00000136167	LCP1	protein_coding	lymphocyte cytosolic protein 1 [Source:HGNC Symbol;Acc:HGNC:6528]
SUPT4H1	1.57534	1.84045	#N/A	0.417557	2.3112	2.26834	2.53807	1.32674	2.25593	1.95501	0.808416	#N/A	#N/A	1.69743	2.13391	1.35308	2.39455	2.23896	#N/A	2.59604	16	ENSG00000213246	SUPT4H1	protein_coding	SPT4 homolog, DSIF elongation factor subunit [Source:HGNC Symbol;Acc:HGNC:11467]
GLRX	2.00898	1.19426	#N/A	0.639098	2.08923	2.80929	3.21217	1.24905	1.7002	1.93635	1.04785	#N/A	#N/A	1.19799	1.6535	0.417468	2.19216	1.57724	3.30488	#N/A	16	ENSG00000173221	GLRX	protein_coding	glutaredoxin [Source:HGNC Symbol;Acc:HGNC:4330]
DDIT4	2.27155	2.35802	2.61578	3.97261	1.45749	0.86513	1.87102	0.41716	0.979962	1.13649	0.504149	#N/A	#N/A	2.4848	#N/A	#N/A	0.653933	2.05079	6.67052	1.96576	16	ENSG00000168209	DDIT4	protein_coding	DNA damage inducible transcript 4 [Source:HGNC Symbol;Acc:HGNC:24944]
CBX1	0.416025	0.633719	#N/A	#N/A	0.973283	0.790829	0.69771	0.535214	0.62123	0.751416	0.52085	#N/A	0.597243	0.492422	0.865147	0.709276	1.00119	0.717137	5.60205	#N/A	16	ENSG00000108468	CBX1	protein_coding	chromobox 1 [Source:HGNC Symbol;Acc:HGNC:1551]
RAB1B	1.48613	1.24019	#N/A	0.7495	1.97297	1.9244	2.34708	1.18991	1.98591	1.41182	0.415174	#N/A	1.07052	1.55091	1.55851	1.07669	1.73196	1.58086	#N/A	#N/A	16	ENSG00000174903	RAB1B	protein_coding	RAB1B, member RAS oncogene family [Source:HGNC Symbol;Acc:HGNC:18370]
SRPRA	0.699014	1.77742	0.42121	0.941502	1.62292	1.07221	1.72136	#N/A	1.09677	0.844312	#N/A	#N/A	0.875611	0.612652	0.413987	0.778788	1.79062	#N/A	2.40199	1.30898	16	ENSG00000182934	SRPRA	protein_coding	SRP receptor subunit alpha [Source:HGNC Symbol;Acc:HGNC:11307]
ESYT1	0.817249	1.46657	1.73854	0.980745	0.838287	0.413952	0.644143	#N/A	0.479536	0.469982	#N/A	#N/A	0.995588	#N/A	0.533204	0.45154	2.05535	1.28579	6.53694	2.39628	16	ENSG00000139641	ESYT1	protein_coding	extended synaptotagmin 1 [Source:HGNC Symbol;Acc:HGNC:29534]
SLC25A39	0.62325	0.773007	0.413353	0.825362	1.70717	0.828042	0.799647	0.640339	1.07196	1.06509	0.494359	#N/A	0.580497	#N/A	1.12516	0.728219	1.56764	#N/A	2.16352	#N/A	16	ENSG00000013306	SLC25A39	protein_coding	solute carrier family 25 member 39 [Source:HGNC Symbol;Acc:HGNC:24279]
PPIE	0.596803	0.784722	0.815774	0.775767	1.05963	0.565945	0.512776	0.412861	0.743566	0.610364	#N/A	#N/A	0.921653	0.577841	0.839405	0.495292	1.32301	#N/A	2.25582	#N/A	16	ENSG00000084072	PPIE	protein_coding	peptidylprolyl isomerase E [Source:HGNC Symbol;Acc:HGNC:9258]
CALHM2	2.37873	1.38093	#N/A	#N/A	2.46246	2.48775	4.68991	1.0412	1.36358	1.2774	0.41232	#N/A	#N/A	1.63725	1.63357	1.32931	3.58267	2.59583	4.26108	4.16736	16	ENSG00000138172	CALHM2	protein_coding	calcium homeostasis modulator family member 2 [Source:HGNC Symbol;Acc:HGNC:23493]
PSMG3	0.410847	1.87343	0.92524	0.983061	1.20263	0.82237	0.809506	0.509969	0.762466	0.94999	0.411426	#N/A	1.07428	0.754773	#N/A	0.773483	0.899352	#N/A	2.69565	#N/A	16	ENSG00000157778	PSMG3	protein_coding	proteasome assembly chaperone 3 [Source:HGNC Symbol;Acc:HGNC:22420]
KCTD10	0.929247	0.992355	0.713223	0.410154	#N/A	1.12749	1.40249	0.716432	1.09979	0.71493	0.431185	#N/A	1.29396	0.810934	0.921999	#N/A	1.22105	1.68307	1.86931	#N/A	16	ENSG00000110906	KCTD10	protein_coding	potassium channel tetramerization domain containing 10 [Source:HGNC Symbol;Acc:HGNC:23236]
KLRF1	3.93699	2.16548	7.59655	5.04719	#N/A	5.00017	5.44888	5.20255	2.77597	0.594494	0.409596	#N/A	4.50634	1.26869	1.13642	#N/A	2.42898	2.98467	5.96129	#N/A	16	ENSG00000150045	KLRF1	protein_coding	killer cell lectin like receptor F1 [Source:HGNC Symbol;Acc:HGNC:13342]
HNRNPF	0.604068	#N/A	#N/A	0.408218	1.14042	0.907705	1.0171	0.522504	0.974842	0.897462	0.425654	#N/A	#N/A	0.659796	0.836135	0.765844	1.02839	1.31223	3.34987	1.26176	16	ENSG00000169813	HNRNPF	protein_coding	heterogeneous nuclear ribonucleoprotein F [Source:HGNC Symbol;Acc:HGNC:5039]
TLN1	1.52561	1.76965	#N/A	#N/A	3.04954	3.11625	5.04678	1.17043	2.14818	1.80943	0.40678	#N/A	0.883229	1.81466	2.07991	1.05551	3.59903	3.16911	#N/A	4.3745	16	ENSG00000137076	TLN1	protein_coding	talin 1 [Source:HGNC Symbol;Acc:HGNC:11845]
ERLEC1	0.813903	1.28389	0.798016	0.824294	1.14503	1.05685	1.08473	0.406265	0.875101	0.74202	#N/A	#N/A	0.89385	0.921589	0.62426	0.526425	0.959469	#N/A	3.57466	#N/A	16	ENSG00000068912	ERLEC1	protein_coding	endoplasmic reticulum lectin 1 [Source:HGNC Symbol;Acc:HGNC:25222]
VKORC1	1.43487	2.27318	0.452258	1.4372	2.45555	1.60199	1.98547	0.405945	1.43666	1.44533	#N/A	#N/A	0.670544	1.02312	1.06051	1.49833	2.39068	1.63381	#N/A	#N/A	16	ENSG00000167397	VKORC1	protein_coding	vitamin K epoxide reductase complex subunit 1 [Source:HGNC Symbol;Acc:HGNC:23663]
MUC12-AS1	3.60752	2.80441	4.22622	4.00466	0.935996	2.21842	3.35272	0.856163	1.90855	1.54559	#N/A	#N/A	3.91919	#N/A	2.5806	1.65501	2.83264	1.08373	0.405858	#N/A	16	ENSG00000227053	MUC12-AS1	lncRNA	MUC12 antisense RNA 1 [Source:HGNC Symbol;Acc:HGNC:40382]
TAPBP#231925	#N/A	1.09547	0.552015	1.13788	1.19813	0.83609	1.14	#N/A	0.776975	0.579573	#N/A	#N/A	0.68774	0.777825	0.541401	0.404024	1.02564	0.67719	6.66297	2.2262	16	ENSG00000231925	TAPBP	protein_coding	TAP binding protein [Source:HGNC Symbol;Acc:HGNC:11566]
NELFE#204356	0.889487	0.880847	#N/A	#N/A	1.60267	1.17411	1.47299	0.828869	1.19577	0.996641	0.403753	#N/A	0.776056	0.994542	0.626995	0.82536	1.47045	1.44938	2.85609	#N/A	16	ENSG00000204356	NELFE	protein_coding	negative elongation factor complex member E [Source:HGNC Symbol;Acc:HGNC:13974]
TXNDC9	0.718295	1.27049	0.947191	0.592675	1.08143	0.744979	0.954112	0.552446	0.717029	0.749089	0.403623	#N/A	0.881398	#N/A	0.764664	0.738901	#N/A	0.828597	2.20321	#N/A	16	ENSG00000115514	TXNDC9	protein_coding	thioredoxin domain containing 9 [Source:HGNC Symbol;Acc:HGNC:24110]
IMPDH2	0.402512	1.89683	#N/A	0.967536	1.40222	1.73138	1.68277	0.469431	1.92237	2.23683	0.887616	#N/A	#N/A	1.14517	1.25101	2.30122	2.72595	1.81541	4.2003	#N/A	16	ENSG00000178035	IMPDH2	protein_coding	inosine monophosphate dehydrogenase 2 [Source:HGNC Symbol;Acc:HGNC:6053]
ETHE1	1.93582	0.773011	#N/A	1.24596	1.08672	1.25077	1.34148	0.623053	1.15538	0.978645	0.4001	#N/A	#N/A	0.742581	0.856616	0.72162	1.15854	1.6523	4.38858	#N/A	16	ENSG00000105755	ETHE1	protein_coding	ETHE1 persulfide dioxygenase [Source:HGNC Symbol;Acc:HGNC:23287]
EIF1B	#N/A	1.22397	0.398016	0.733207	1.20515	0.61174	0.634297	0.424698	0.606332	0.715799	0.403527	#N/A	0.67255	1.18024	1.19465	0.831671	1.14761	1.32132	#N/A	#N/A	16	ENSG00000114784	EIF1B	protein_coding	eukaryotic translation initiation factor 1B [Source:HGNC Symbol;Acc:HGNC:30792]
EIF3E	0.396436	1.12251	#N/A	0.642967	1.64105	1.03391	1.12833	0.463856	1.05582	1.19202	0.861292	#N/A	#N/A	1.26767	1.22542	1.45097	1.45022	1.08097	5.28077	#N/A	16	ENSG00000104408	EIF3E	protein_coding	eukaryotic translation initiation factor 3 subunit E [Source:HGNC Symbol;Acc:HGNC:3277]
CSK	#N/A	0.413621	#N/A	#N/A	1.32956	1.25262	1.52117	0.858221	0.975999	0.848327	0.39549	#N/A	0.434416	1.02038	1.12309	0.542368	1.21602	1.43001	2.78573	1.91152	16	ENSG00000103653	CSK	protein_coding	C-terminal Src kinase [Source:HGNC Symbol;Acc:HGNC:2444]
POLE4	0.393906	1.51903	#N/A	#N/A	1.67994	1.31128	1.36964	0.560737	1.13719	1.29689	0.721316	#N/A	0.624491	1.02353	1.057	1.42959	1.92164	2.06628	3.34535	#N/A	16	ENSG00000115350	POLE4	protein_coding	DNA polymerase epsilon 4, accessory subunit [Source:HGNC Symbol;Acc:HGNC:18755]
SUPT16H	0.577553	1.17057	0.549605	0.79467	1.00868	0.872353	0.96334	0.392284	0.889324	0.718617	#N/A	#N/A	0.71756	#N/A	0.958262	0.644499	1.15662	1.36006	5.32182	#N/A	16	ENSG00000092201	SUPT16H	protein_coding	SPT16 homolog, facilitates chromatin remodeling subunit [Source:HGNC Symbol;Acc:HGNC:11465]
KXD1	0.504604	0.414272	#N/A	#N/A	0.705662	0.511695	0.455505	0.391862	0.631056	0.614817	0.588049	#N/A	0.51375	0.814695	0.602523	0.559034	1.34077	1.19826	2.01298	#N/A	16	ENSG00000105700	KXD1	protein_coding	KxDL motif containing 1 [Source:HGNC Symbol;Acc:HGNC:28420]
SNRPD1	0.561998	1.21522	0.811027	0.864483	1.0781	0.743417	0.793428	0.553203	0.76272	0.588208	0.390008	#N/A	#N/A	#N/A	0.623132	0.545428	1.06766	1.08246	7.06261	#N/A	16	ENSG00000167088	SNRPD1	protein_coding	small nuclear ribonucleoprotein D1 polypeptide [Source:HGNC Symbol;Acc:HGNC:11158]
SELENOS	1.5252	0.87007	0.488637	0.389587	1.97733	1.75847	3.2182	0.570089	1.575	0.894343	#N/A	#N/A	0.942692	1.55112	0.917106	0.647719	#N/A	#N/A	6.72957	1.38027	16	ENSG00000131871	SELENOS	protein_coding	selenoprotein S [Source:HGNC Symbol;Acc:HGNC:30396]
DNAL4	1.96421	2.92191	#N/A	1.8267	2.00909	2.34511	2.53781	1.55687	2.05459	3.00464	1.08112	#N/A	1.76935	1.40429	#N/A	1.59663	1.49362	0.953452	0.389218	#N/A	16	ENSG00000100246	DNAL4	protein_coding	dynein axonemal light chain 4 [Source:HGNC Symbol;Acc:HGNC:2955]
RDH14	0.388431	2.16253	1.57792	1.12235	1.44118	0.984374	0.628755	#N/A	1.21393	1.1982	#N/A	#N/A	1.31292	0.871129	1.11268	1.16066	2.22562	1.27198	4.75091	#N/A	16	ENSG00000240857	RDH14	protein_coding	retinol dehydrogenase 14 [Source:HGNC Symbol;Acc:HGNC:19979]
GPANK1#204438	0.394722	1.12655	#N/A	0.388344	1.12296	0.934307	0.767222	0.534718	1.28596	0.993018	0.438621	#N/A	0.545278	#N/A	0.789527	0.708335	1.39433	0.875455	0.963099	#N/A	16	ENSG00000204438	GPANK1	protein_coding	G-patch domain and ankyrin repeats 1 [Source:HGNC Symbol;Acc:HGNC:13920]
PRRC2A#204469	0.476609	0.387756	#N/A	0.548565	1.16148	0.939771	1.25643	0.618779	0.957873	0.74848	0.411099	#N/A	#N/A	0.517989	0.89666	0.487459	1.08345	0.969874	6.03542	#N/A	16	ENSG00000204469	PRRC2A	protein_coding	proline rich coiled-coil 2A [Source:HGNC Symbol;Acc:HGNC:13918]
GLTP	0.99344	0.38743	#N/A	0.41155	1.24635	1.27382	1.59263	1.14555	1.1206	0.663985	0.505803	#N/A	#N/A	1.38136	1.0148	0.480407	1.31073	1.27299	3.76854	#N/A	16	ENSG00000139433	GLTP	protein_coding	glycolipid transfer protein [Source:HGNC Symbol;Acc:HGNC:24867]
FGD5-AS1	0.512204	1.03683	#N/A	0.386831	0.961032	0.817475	0.766897	0.484498	0.630591	0.867316	0.603689	#N/A	0.847371	#N/A	0.810842	0.606498	1.62066	1.37522	2.07311	#N/A	16	ENSG00000225733	FGD5-AS1	lncRNA	FGD5 antisense RNA 1 [Source:HGNC Symbol;Acc:HGNC:40410]
GPATCH11	#N/A	0.660395	#N/A	1.81043	1.06414	0.832931	0.967255	0.609158	0.855175	0.878434	0.386096	#N/A	#N/A	0.730989	0.851108	0.823046	0.763468	1.1069	5.81961	2.26332	16	ENSG00000152133	GPATCH11	protein_coding	G-patch domain containing 11 [Source:HGNC Symbol;Acc:HGNC:26768]
NDUFS3#213619	0.592983	1.11965	#N/A	0.622369	1.56801	1.03844	1.20804	0.527681	1.24185	0.937853	0.384976	#N/A	#N/A	0.686401	1.24023	0.768186	0.929209	1.39588	4.90553	#N/A	16	ENSG00000213619	NDUFS3	protein_coding	NADH:ubiquinone oxidoreductase core subunit S3 [Source:HGNC Symbol;Acc:HGNC:7710]
MTRFR	0.518311	1.40211	2.4356	2.07157	0.970072	0.380936	#N/A	#N/A	0.479431	0.875596	0.586844	#N/A	1.73441	0.557212	0.883804	1.0998	1.46776	0.746037	5.94614	#N/A	16	ENSG00000130921	MTRFR	protein_coding	mitochondrial translation release factor in rescue [Source:HGNC Symbol;Acc:HGNC:26784]
CD300A	4.19908	1.35685	1.01162	#N/A	0.876537	3.1903	5.0972	2.77951	2.20555	0.380746	#N/A	#N/A	1.13901	1.64352	1.07669	#N/A	1.70858	3.22611	7.71654	3.39767	16	ENSG00000167851	CD300A	protein_coding	CD300a molecule [Source:HGNC Symbol;Acc:HGNC:19319]
ARPC5	1.52418	1.73551	#N/A	#N/A	2.39888	2.08484	2.67131	1.01622	1.70433	2.39783	0.936358	#N/A	0.379942	1.22686	2.5026	1.88429	2.5	2.55926	#N/A	2.76074	16	ENSG00000162704	ARPC5	protein_coding	actin related protein 2/3 complex subunit 5 [Source:HGNC Symbol;Acc:HGNC:708]
BTN3A3	1.17752	0.90555	1.0658	1.14101	0.490511	0.551468	0.560838	#N/A	0.478327	#N/A	#N/A	#N/A	1.8893	0.428444	0.522789	0.379301	2.2676	1.02383	4.18929	3.38349	16	ENSG00000111801	BTN3A3	protein_coding	butyrophilin subfamily 3 member A3 [Source:HGNC Symbol;Acc:HGNC:1140]
TMX4	0.693615	0.378009	#N/A	1.10695	1.19479	0.758525	1.72263	#N/A	0.395047	0.551152	#N/A	#N/A	0.728889	0.619629	0.605982	0.435095	1.51528	1.50322	4.82645	1.55087	16	ENSG00000125827	TMX4	protein_coding	thioredoxin related transmembrane protein 4 [Source:HGNC Symbol;Acc:HGNC:25237]
TGFBR3	4.06537	2.28666	6.60393	4.63422	0.377673	1.92781	3.60525	2.10248	0.792179	#N/A	#N/A	#N/A	4.70695	0.804376	0.380473	#N/A	2.56976	2.84061	5.42475	2.49368	16	ENSG00000069702	TGFBR3	protein_coding	transforming growth factor beta receptor 3 [Source:HGNC Symbol;Acc:HGNC:11774]
SPAG7	0.492014	0.401804	#N/A	0.377521	1.20954	1.16244	1.19046	0.750725	1.01144	0.92029	0.481248	#N/A	#N/A	0.790545	1.07828	0.616667	0.687492	0.714889	4.50359	#N/A	16	ENSG00000091640	SPAG7	protein_coding	sperm associated antigen 7 [Source:HGNC Symbol;Acc:HGNC:11216]
TCEA1	#N/A	0.88685	0.481693	0.651964	0.982877	0.647149	0.766926	0.482797	0.577209	0.620959	0.461141	#N/A	0.602642	0.374936	0.869167	0.792228	0.59857	#N/A	2.76702	#N/A	16	ENSG00000187735	TCEA1	protein_coding	transcription elongation factor A1 [Source:HGNC Symbol;Acc:HGNC:11612]
PSMD4	0.474816	1.17993	#N/A	#N/A	1.70821	1.10923	1.25148	0.695887	1.21805	1.14315	0.374903	#N/A	0.512353	1.07501	1.11992	0.986319	1.51707	1.40962	4.44749	#N/A	16	ENSG00000159352	PSMD4	protein_coding	proteasome 26S subunit ubiquitin receptor, non-ATPase 4 [Source:HGNC Symbol;Acc:HGNC:9561]
C2orf49	0.380066	0.723772	0.535064	0.446973	0.649351	0.435945	0.609501	0.374142	0.448961	0.491159	#N/A	#N/A	#N/A	0.70973	0.608915	0.487889	0.994757	0.667459	3.77313	#N/A	16	ENSG00000135974	C2orf49	protein_coding	chromosome 2 open reading frame 49 [Source:HGNC Symbol;Acc:HGNC:28772]
JAKMIP2	2.67496	2.33724	5.8592	3.07587	0.461509	1.14713	2.15015	1.24772	0.4268	#N/A	#N/A	#N/A	3.9438	1.42357	0.374056	#N/A	1.5972	2.78414	7.81564	1.52051	16	ENSG00000176049	JAKMIP2	protein_coding	janus kinase and microtubule interacting protein 2 [Source:HGNC Symbol;Acc:HGNC:29067]
ZNF830	0.373993	1.32261	1.25	1.08358	1.00839	0.556331	0.696005	#N/A	0.852826	0.605205	#N/A	#N/A	1.1499	0.96234	0.62823	0.491647	0.926167	0.951347	5.23619	#N/A	16	ENSG00000198783	ZNF830	protein_coding	zinc finger protein 830 [Source:HGNC Symbol;Acc:HGNC:28291]
LSP1#130592	0.629742	0.373669	#N/A	#N/A	1.53528	1.7465	1.84426	1.0274	1.43454	1.33255	0.599706	#N/A	#N/A	1.74198	1.57857	1.13815	1.35053	1.41561	3.72091	1.91575	16	ENSG00000130592	LSP1	protein_coding	lymphocyte specific protein 1 [Source:HGNC Symbol;Acc:HGNC:6707]
H1-2	0.747615	2.85077	2.48548	1.47285	1.20521	0.608211	0.906703	0.371352	0.725915	0.843842	0.498848	#N/A	0.963319	#N/A	1.00327	0.847733	1.96881	0.766855	#N/A	#N/A	16	ENSG00000187837	H1-2	protein_coding	H1.2 linker histone, cluster member [Source:HGNC Symbol;Acc:HGNC:4716]
CCNDBP1	#N/A	0.774932	0.86802	#N/A	0.96238	0.591124	1.00896	0.410618	0.455537	0.371303	#N/A	#N/A	1.17006	0.735067	0.615406	0.474208	1.4825	1.13523	2.60744	1.42753	16	ENSG00000166946	CCNDBP1	protein_coding	cyclin D1 binding protein 1 [Source:HGNC Symbol;Acc:HGNC:1587]
TXN2	0.917704	1.41748	#N/A	0.367601	1.33297	1.47892	1.05359	0.61079	1.6304	1.47503	0.70081	#N/A	#N/A	1.17383	1.41933	1.31902	1.73961	1.5083	2.62992	#N/A	16	ENSG00000100348	TXN2	protein_coding	thioredoxin 2 [Source:HGNC Symbol;Acc:HGNC:17772]
ZSCAN16-AS1	0.521088	1.20356	0.365514	0.600175	0.570382	0.563712	#N/A	0.516887	0.747579	0.621709	0.63926	#N/A	1.05909	0.809355	0.869515	0.831974	#N/A	1.37834	2.14355	#N/A	16	ENSG00000269293	ZSCAN16-AS1	lncRNA	ZSCAN16 antisense RNA 1 [Source:HGNC Symbol;Acc:HGNC:48982]
BCAP31	1.39127	2.67002	0.365353	#N/A	3.03617	2.61556	3.72107	#N/A	2.1724	2.32433	#N/A	#N/A	1.05255	1.53298	1.57835	1.69013	4.29934	1.83215	1.44795	2.58098	16	ENSG00000185825	BCAP31	protein_coding	B cell receptor associated protein 31 [Source:HGNC Symbol;Acc:HGNC:16695]
HSPA1A#204389	2.71683	2.80157	#N/A	#N/A	8.87708	4.78544	7.69949	0.591285	2.96103	4.16751	0.364315	#N/A	1.17721	2.38187	3.86813	3.01605	6.5127	4.27911	3.37553	#N/A	16	ENSG00000204389	HSPA1A	protein_coding	heat shock protein family A (Hsp70) member 1A [Source:HGNC Symbol;Acc:HGNC:5232]
MAP1LC3B	0.363533	#N/A	#N/A	0.368064	1.48565	1.38816	2.10517	0.893511	1.15479	1.03575	0.710693	#N/A	#N/A	1.34687	1.05712	0.723984	1.41221	1.25393	1.20535	1.57545	16	ENSG00000140941	MAP1LC3B	protein_coding	microtubule associated protein 1 light chain 3 beta [Source:HGNC Symbol;Acc:HGNC:13352]
SRRM1	0.619834	0.579497	#N/A	0.485431	0.827833	0.567335	0.63198	0.444295	0.794979	0.606875	0.361477	#N/A	#N/A	0.755416	0.711888	0.652102	1.14007	1.34231	8.73247	#N/A	16	ENSG00000133226	SRRM1	protein_coding	serine and arginine repetitive matrix 1 [Source:HGNC Symbol;Acc:HGNC:16638]
SPN	4.80609	2.33289	1.44502	#N/A	1.66296	1.65483	2.97316	0.358442	1.07947	0.801734	#N/A	#N/A	1.17774	0.612951	1.06355	#N/A	3.10485	1.85853	5.7543	1.31843	16	ENSG00000197471	SPN	protein_coding	sialophorin [Source:HGNC Symbol;Acc:HGNC:11249]
SRSF8	0.430085	1.8531	1.58769	2.01754	1.38088	0.415592	0.514832	#N/A	#N/A	0.820018	0.35568	#N/A	1.01934	0.744492	0.93471	0.989235	1.20727	1.11775	#N/A	1.38902	16	ENSG00000263465	SRSF8	protein_coding	serine and arginine rich splicing factor 8 [Source:HGNC Symbol;Acc:HGNC:16988]
MRPL16	0.47615	1.27116	0.629918	0.35501	0.658927	0.813051	0.660842	#N/A	0.816467	0.541641	0.424456	#N/A	0.73267	0.564208	0.663396	0.461673	#N/A	0.942356	3.37995	#N/A	16	ENSG00000166902	MRPL16	protein_coding	mitochondrial ribosomal protein L16 [Source:HGNC Symbol;Acc:HGNC:14476]
H3-3B	0.635772	0.713459	#N/A	0.352883	1.29489	0.757283	0.922385	0.40767	0.915395	0.875308	0.354019	#N/A	#N/A	1.21099	0.563654	0.596319	0.743944	1.22255	2.84185	#N/A	16	ENSG00000132475	H3-3B	protein_coding	H3.3 histone B [Source:HGNC Symbol;Acc:HGNC:4765]
KLHDC3	0.678264	0.853177	#N/A	0.412863	0.611595	0.852576	0.739145	0.442282	0.623451	0.706	0.350775	#N/A	0.794535	#N/A	0.803243	0.567775	0.949567	0.770353	2.58016	#N/A	16	ENSG00000124702	KLHDC3	protein_coding	kelch domain containing 3 [Source:HGNC Symbol;Acc:HGNC:20704]
IDS	1.02412	0.350242	#N/A	0.63575	1.08464	0.946408	1.5087	0.717908	0.642806	0.441323	0.369596	#N/A	0.673969	1.28934	0.613627	#N/A	0.725696	1.24131	2.91885	#N/A	16	ENSG00000010404	IDS	protein_coding	iduronate 2-sulfatase [Source:HGNC Symbol;Acc:HGNC:5389]
GRK6	0.35017	0.461371	#N/A	#N/A	1.08988	0.798698	0.890847	0.502677	0.938321	1.15391	0.7527	#N/A	1.8132	0.627052	0.902629	0.988932	1.37302	#N/A	1.38055	1.95682	16	ENSG00000198055	GRK6	protein_coding	G protein-coupled receptor kinase 6 [Source:HGNC Symbol;Acc:HGNC:4545]
SLC25A38	0.576337	1.26606	1.6309	2.25663	1.19125	0.713836	1.15994	0.456881	0.787282	0.438713	0.34808	#N/A	1.16655	1.25352	#N/A	0.364807	#N/A	1.1615	5.01464	#N/A	16	ENSG00000144659	SLC25A38	protein_coding	solute carrier family 25 member 38 [Source:HGNC Symbol;Acc:HGNC:26054]
RASSF1	1.17077	0.69872	1.02265	0.88874	0.979824	1.69827	2.30924	1.71625	1.25368	#N/A	#N/A	#N/A	0.831248	1.18655	0.347728	#N/A	1.56616	1.63629	5.38531	1.07625	16	ENSG00000068028	RASSF1	protein_coding	Ras association domain family member 1 [Source:HGNC Symbol;Acc:HGNC:9882]
SLC3A2	1.05943	0.638678	0.345717	0.761206	1.46686	0.859877	1.49283	#N/A	0.816489	0.514822	#N/A	#N/A	0.779573	0.479019	0.670659	0.691107	2.02877	#N/A	3.68471	1.96354	16	ENSG00000168003	SLC3A2	protein_coding	solute carrier family 3 member 2 [Source:HGNC Symbol;Acc:HGNC:11026]
PHAX	0.719414	1.543	1.00364	0.90412	1.10001	0.778882	1.09512	0.345021	0.973597	0.557135	#N/A	#N/A	0.780994	0.527715	0.627483	0.423115	1.04901	#N/A	3.37279	#N/A	16	ENSG00000164902	PHAX	protein_coding	phosphorylated adaptor for RNA export [Source:HGNC Symbol;Acc:HGNC:10241]
UQCRH	0.702992	2.1889	#N/A	1.12561	2.94429	2.50899	2.50161	1.4439	2.35658	2.38037	1.52282	#N/A	0.343557	1.49356	2.00256	1.99887	2.94942	1.40516	#N/A	#N/A	16	ENSG00000173660	UQCRH	protein_coding	ubiquinol-cytochrome c reductase hinge protein [Source:HGNC Symbol;Acc:HGNC:12590]
DNAJC21	0.394357	0.58537	0.342465	0.473314	0.893564	0.522082	0.693368	0.374711	0.599876	0.510466	0.365981	#N/A	#N/A	#N/A	0.380679	0.352668	0.746526	0.560424	4.65966	#N/A	16	ENSG00000168724	DNAJC21	protein_coding	DnaJ heat shock protein family (Hsp40) member C21 [Source:HGNC Symbol;Acc:HGNC:27030]
CCDC174	0.340805	0.634503	0.482465	0.549906	0.756214	0.519092	0.630961	#N/A	0.561066	0.547235	0.354795	#N/A	0.583127	#N/A	0.768975	0.513548	0.986077	0.747229	3.91266	#N/A	16	ENSG00000154781	CCDC174	protein_coding	coiled-coil domain containing 174 [Source:HGNC Symbol;Acc:HGNC:28033]
DR1	0.792932	1.23425	0.339121	0.355357	1.40546	1.03579	1.29951	0.692291	0.650725	0.723248	0.33936	#N/A	0.581638	#N/A	1.29271	0.627486	#N/A	1.20731	1.56553	#N/A	16	ENSG00000117505	DR1	protein_coding	down-regulator of transcription 1 [Source:HGNC Symbol;Acc:HGNC:3017]
MESD	0.880729	1.44796	0.782335	0.711031	1.06264	0.766315	0.925786	#N/A	0.763145	0.839373	#N/A	#N/A	0.339028	0.585361	0.862532	0.681514	1.09932	#N/A	2.86081	2.68494	16	ENSG00000117899	MESD	protein_coding	mesoderm development LRP chaperone [Source:HGNC Symbol;Acc:HGNC:13520]
NORAD	0.900848	1.15409	#N/A	0.651628	1.65853	0.999736	1.25676	0.338032	0.789188	1.32713	0.844677	#N/A	0.758066	1.03878	0.992299	1.13556	1.25719	1.14683	#N/A	#N/A	16	ENSG00000260032	NORAD	lncRNA	non-coding RNA activated by DNA damage [Source:HGNC Symbol;Acc:HGNC:44311]
DUT	0.648365	1.43057	0.484212	0.85698	1.99723	0.837641	0.690159	#N/A	1.0633	1.42971	0.337556	#N/A	1.0146	#N/A	1.08678	1.52224	2.42739	1.23952	4.61742	#N/A	16	ENSG00000128951	DUT	protein_coding	deoxyuridine triphosphatase [Source:HGNC Symbol;Acc:HGNC:3078]
EIF1AX	0.336326	0.514094	#N/A	0.542249	0.888758	0.622345	0.686257	0.443018	0.765742	0.515221	0.359011	#N/A	#N/A	0.733766	0.470668	0.518824	0.72039	0.716462	4.11351	#N/A	16	ENSG00000173674	EIF1AX	protein_coding	eukaryotic translation initiation factor 1A X-linked [Source:HGNC Symbol;Acc:HGNC:3250]
EVI2B	#N/A	2.3432	#N/A	#N/A	3.80677	3.37683	5.83059	0.636568	2.25223	3.63329	0.384046	#N/A	0.3358	1.25783	2.68447	2.80488	3.53541	0.638508	3.97183	3.80951	16	ENSG00000185862	EVI2B	protein_coding	ecotropic viral integration site 2B [Source:HGNC Symbol;Acc:HGNC:3500]
MFAP1	0.706899	0.828603	0.59192	#N/A	0.729526	0.637237	0.764899	0.335405	0.645874	0.787588	#N/A	#N/A	0.547613	0.609685	0.757134	0.56656	1.38737	1.29818	2.60957	#N/A	16	ENSG00000140259	MFAP1	protein_coding	microfibril associated protein 1 [Source:HGNC Symbol;Acc:HGNC:7032]
EIF4G2	0.521587	0.335161	#N/A	#N/A	1.43369	1.13324	1.37768	0.731751	1.03872	1.16041	0.688287	#N/A	0.35094	0.889424	1.03291	0.906832	0.682073	0.961656	1.54033	#N/A	16	ENSG00000110321	EIF4G2	protein_coding	eukaryotic translation initiation factor 4 gamma 2 [Source:HGNC Symbol;Acc:HGNC:3297]
THUMPD1	0.520565	0.688843	0.63732	0.609044	0.804915	0.418613	0.465104	#N/A	0.517946	0.334565	#N/A	#N/A	0.79874	0.919898	#N/A	0.33654	1.02984	1.35305	5.19962	1.22315	16	ENSG00000066654	THUMPD1	protein_coding	THUMP domain containing 1 [Source:HGNC Symbol;Acc:HGNC:23807]
TMED4	0.725487	1.56937	1.10676	1.05893	0.999389	0.333583	0.555578	#N/A	0.534956	0.592582	#N/A	#N/A	1.14605	0.705436	0.384417	0.701949	1.29444	1.09305	2.85473	#N/A	16	ENSG00000158604	TMED4	protein_coding	transmembrane p24 trafficking protein 4 [Source:HGNC Symbol;Acc:HGNC:22301]
SH3BP1	1.51551	#N/A	#N/A	#N/A	0.919542	0.991468	1.15962	0.606154	0.570037	0.558682	0.331903	#N/A	0.493578	1.02471	0.544303	0.375237	1.57359	1.56252	4.48904	1.84397	16	ENSG00000100092	SH3BP1	protein_coding	SH3 domain binding protein 1 [Source:HGNC Symbol;Acc:HGNC:10824]
NONO	0.401716	0.678614	#N/A	0.584459	0.903871	0.561398	0.491748	0.331894	0.636216	0.576834	0.336344	#N/A	0.460828	#N/A	0.66353	0.552024	0.862314	0.729382	4.19992	#N/A	16	ENSG00000147140	NONO	protein_coding	non-POU domain containing octamer binding [Source:HGNC Symbol;Acc:HGNC:7871]
CCT6A	0.718332	1.0978	#N/A	0.331401	1.37937	1.06181	0.947493	0.616381	1.01567	1.15962	0.433556	#N/A	#N/A	1.05623	0.945224	0.980819	1.45888	1.61224	4.62638	#N/A	16	ENSG00000146731	CCT6A	protein_coding	chaperonin containing TCP1 subunit 6A [Source:HGNC Symbol;Acc:HGNC:1620]
GBP1	3.46946	1.53547	#N/A	#N/A	2.54265	1.40171	2.06236	0.41922	0.980924	1.73302	0.330837	#N/A	0.901544	#N/A	1.16561	1.98145	3.50308	3.9008	5.80588	1.56661	16	ENSG00000117228	GBP1	protein_coding	guanylate binding protein 1 [Source:HGNC Symbol;Acc:HGNC:4182]
RSL1D1	0.445878	1.05791	#N/A	0.326656	1.47284	0.995622	0.907601	0.427024	1.12742	1.14433	0.593159	#N/A	#N/A	1.04339	0.713149	1.03764	1.19183	1.26006	4.80203	#N/A	16	ENSG00000171490	RSL1D1	protein_coding	ribosomal L1 domain containing 1 [Source:HGNC Symbol;Acc:HGNC:24534]
C6orf62	0.55857	0.564078	#N/A	#N/A	0.888942	0.642527	0.505975	0.388199	0.656652	0.606758	0.325648	#N/A	0.361538	0.681139	0.594649	0.555458	0.597491	0.790809	2.98476	#N/A	16	ENSG00000112308	C6orf62	protein_coding	chromosome 6 open reading frame 62 [Source:HGNC Symbol;Acc:HGNC:20998]
TMEM134	#N/A	1.42338	0.979757	#N/A	0.892376	0.719559	0.434537	0.323829	1.01488	1.02322	0.709338	#N/A	1.15392	0.751565	1.09341	1.12082	2.03174	0.895939	5.05818	#N/A	16	ENSG00000172663	TMEM134	protein_coding	transmembrane protein 134 [Source:HGNC Symbol;Acc:HGNC:26142]
VEZF1	1.03966	0.997976	#N/A	#N/A	1.5378	1.26024	1.62828	0.768511	1.0538	0.852982	0.323563	#N/A	0.642152	1.0142	1.08694	0.808915	1.42334	2.17143	2.88649	#N/A	16	ENSG00000136451	VEZF1	protein_coding	vascular endothelial zinc finger 1 [Source:HGNC Symbol;Acc:HGNC:12949]
CHMP1A	0.86957	0.743356	#N/A	#N/A	1.45819	1.05323	1.30045	0.677567	0.87344	0.900858	0.323485	#N/A	0.84327	#N/A	0.676842	0.591339	1.33844	1.1139	3.38669	1.97891	16	ENSG00000131165	CHMP1A	protein_coding	charged multivesicular body protein 1A [Source:HGNC Symbol;Acc:HGNC:8740]
TSNAX	0.475651	0.616871	#N/A	#N/A	0.844981	0.601934	0.486152	0.322881	0.637281	0.696635	0.36172	#N/A	0.527438	0.614989	0.838252	0.556025	1.15443	1.19991	4.41833	#N/A	16	ENSG00000116918	TSNAX	protein_coding	translin associated factor X [Source:HGNC Symbol;Acc:HGNC:12380]
NCBP2	#N/A	1.00895	0.635639	0.526382	0.963756	0.322689	0.351562	#N/A	0.435338	0.555927	0.374558	#N/A	0.46998	0.849521	0.495813	0.690493	1.05886	1.3846	3.99911	#N/A	16	ENSG00000114503	NCBP2	protein_coding	nuclear cap binding protein subunit 2 [Source:HGNC Symbol;Acc:HGNC:7659]
TMEM170A	0.557289	0.802134	0.320478	0.378023	1.06162	0.554218	1.08395	#N/A	0.574991	0.393143	#N/A	#N/A	0.616624	0.650058	#N/A	0.384799	1.12987	0.780063	4.09711	1.40032	16	ENSG00000166822	TMEM170A	protein_coding	transmembrane protein 170A [Source:HGNC Symbol;Acc:HGNC:29577]
ABI3	3.5729	1.36173	0.471815	#N/A	1.93692	4.82662	5.68238	3.57092	2.90903	1.01654	#N/A	#N/A	0.318157	1.45791	2.05396	#N/A	2.59331	3.33786	6.02186	3.5055	16	ENSG00000108798	ABI3	protein_coding	ABI family member 3 [Source:HGNC Symbol;Acc:HGNC:29859]
STING1#184584	4.55244	1.01323	#N/A	2.00699	1.35701	0.514311	0.902997	#N/A	0.317402	0.746247	#N/A	#N/A	0.941043	1.44402	1.35475	0.618911	3.34085	3.57338	4.37694	1.03761	16	ENSG00000184584	STING1	protein_coding	stimulator of interferon response cGAMP interactor 1 [Source:HGNC Symbol;Acc:HGNC:27962]
TBCA	0.409319	0.684507	#N/A	0.316668	1.02292	0.60885	0.622606	0.444684	0.634045	0.628206	0.485108	#N/A	#N/A	0.852565	0.516312	0.68628	0.823943	0.747702	4.76229	#N/A	16	ENSG00000171530	TBCA	protein_coding	tubulin folding cofactor A [Source:HGNC Symbol;Acc:HGNC:11579]
MRPL22	0.779584	1.30309	0.846878	0.698667	1.13151	1.14186	1.31854	0.772265	0.98436	0.945381	0.313841	#N/A	0.611511	#N/A	0.95702	0.70065	1.17548	#N/A	3.63602	#N/A	16	ENSG00000082515	MRPL22	protein_coding	mitochondrial ribosomal protein L22 [Source:HGNC Symbol;Acc:HGNC:14480]
MZT1	#N/A	1.31247	0.994715	#N/A	1.30708	1.0127	1.304	0.844662	0.655991	0.595935	0.31364	#N/A	0.869306	#N/A	1.21162	0.515996	1.4549	1.18144	2.57249	1.53285	16	ENSG00000204899	MZT1	protein_coding	mitotic spindle organizing protein 1 [Source:HGNC Symbol;Acc:HGNC:33830]
H3-3A	0.906752	1.54147	#N/A	#N/A	4.10395	3.70389	4.48894	1.52635	3.09553	3.66984	1.22996	#N/A	0.31181	1.69734	3.28122	2.6482	3.11987	2.27348	#N/A	2.80323	16	ENSG00000163041	H3-3A	protein_coding	H3.3 histone A [Source:HGNC Symbol;Acc:HGNC:4764]
KIF21A	3.28406	2.27488	7.47041	5.03138	0.861273	0.702251	1.51481	0.630045	0.55092	#N/A	#N/A	#N/A	4.32621	0.749232	0.309707	0.576609	2.71129	1.23176	5.28286	#N/A	16	ENSG00000139116	KIF21A	protein_coding	kinesin family member 21A [Source:HGNC Symbol;Acc:HGNC:19349]
NMI	0.475277	0.822196	#N/A	#N/A	1.18484	0.650468	0.934509	0.308411	0.820141	0.547748	0.321144	#N/A	#N/A	0.691728	0.663698	0.683444	1.53093	0.814976	3.40062	2.09124	16	ENSG00000123609	NMI	protein_coding	N-myc and STAT interactor [Source:HGNC Symbol;Acc:HGNC:7854]
AKT1	1.18867	0.308268	#N/A	0.416187	1.56225	1.19175	1.33223	1.00737	1.08392	0.749113	0.568904	#N/A	#N/A	0.590912	0.877999	0.368683	1.08102	1.4266	2.36125	#N/A	16	ENSG00000142208	AKT1	protein_coding	AKT serine/threonine kinase 1 [Source:HGNC Symbol;Acc:HGNC:391]
NCR1#189430	3.77076	1.98651	5.93912	4.80764	#N/A	4.81255	5.15939	4.84055	2.86858	#N/A	0.307942	#N/A	4.32255	1.49528	3.55069	#N/A	2.10902	2.73991	4.15696	2.20769	16	ENSG00000189430	NCR1	protein_coding	natural cytotoxicity triggering receptor 1 [Source:HGNC Symbol;Acc:HGNC:6731]
LAT	3.88265	2.06206	5.43376	3.88067	0.739788	0.461782	0.306094	#N/A	0.397009	0.530056	#N/A	#N/A	3.68834	#N/A	0.864401	0.833922	3.43653	3.37703	1.54463	2.99666	16	ENSG00000213658	LAT	protein_coding	linker for activation of T cells [Source:HGNC Symbol;Acc:HGNC:18874]
LRP10	#N/A	1.65245	0.907608	1.00135	1.05507	0.653996	0.879973	#N/A	0.534604	0.837309	#N/A	#N/A	1.08665	0.867735	1.01135	0.300897	1.67023	1.09912	2.4059	3.14976	16	ENSG00000197324	LRP10	protein_coding	LDL receptor related protein 10 [Source:HGNC Symbol;Acc:HGNC:14553]
C21orf91	1.01444	1.31142	1.0755	1.4889	0.909516	0.447882	0.84751	0.309265	0.380072	0.410581	0.298945	#N/A	1.24665	0.706392	#N/A	0.71317	2.07102	#N/A	2.86615	#N/A	16	ENSG00000154642	C21orf91	protein_coding	chromosome 21 open reading frame 91 [Source:HGNC Symbol;Acc:HGNC:16459]
LASP1	0.723411	0.300469	#N/A	#N/A	0.754318	0.986948	1.08428	0.981484	0.790794	0.416054	0.295173	#N/A	0.464983	0.838856	0.648573	#N/A	0.53543	1.06904	2.91243	1.59863	16	ENSG00000002834	LASP1	protein_coding	LIM and SH3 protein 1 [Source:HGNC Symbol;Acc:HGNC:6513]
ID2	4.48106	0.957095	0.796139	0.835924	1.39086	1.68894	1.82585	1.47634	2.01539	0.796876	0.294975	#N/A	#N/A	2.42285	#N/A	#N/A	2.77444	3.013	8.94542	3.87037	16	ENSG00000115738	ID2	protein_coding	inhibitor of DNA binding 2 [Source:HGNC Symbol;Acc:HGNC:5361]
RAB14	0.523696	0.987721	#N/A	#N/A	1.01524	0.715372	0.950145	0.436582	0.496174	0.470701	0.294335	#N/A	0.465454	0.590399	0.692293	0.368269	1.20132	1.1296	3.4048	#N/A	16	ENSG00000119396	RAB14	protein_coding	RAB14, member RAS oncogene family [Source:HGNC Symbol;Acc:HGNC:16524]
GBP5	4.12534	1.82684	2.17179	1.48094	1.28655	0.689105	2.00235	0.431658	#N/A	0.293195	#N/A	#N/A	3.74761	1.50162	#N/A	0.519024	2.73244	2.78651	7.14879	3.16006	16	ENSG00000154451	GBP5	protein_coding	guanylate binding protein 5 [Source:HGNC Symbol;Acc:HGNC:19895]
ZFP36L2	1.5549	0.84243	#N/A	1.37565	1.17278	0.292898	0.61457	#N/A	0.671532	0.67697	0.466898	#N/A	1.19604	1.48122	#N/A	0.832877	1.58924	2.39187	6.43224	2.02413	16	ENSG00000152518	ZFP36L2	protein_coding	ZFP36 ring finger protein like 2 [Source:HGNC Symbol;Acc:HGNC:1108]
HEBP2	0.52896	0.829194	#N/A	0.969985	1.05639	0.549051	0.556863	0.292079	0.755588	1.77179	1.10334	#N/A	#N/A	0.956103	1.37119	2.35086	1.44249	1.16274	5.96645	#N/A	16	ENSG00000051620	HEBP2	protein_coding	heme binding protein 2 [Source:HGNC Symbol;Acc:HGNC:15716]
SUCLG1	0.652581	0.808158	#N/A	#N/A	1.11957	0.858241	0.970749	0.422352	0.694673	0.67467	0.290956	#N/A	0.347675	0.670911	0.846229	0.600916	1.27056	1.05897	4.00658	#N/A	16	ENSG00000163541	SUCLG1	protein_coding	succinate-CoA ligase GDP/ADP-forming subunit alpha [Source:HGNC Symbol;Acc:HGNC:11449]
RBX1	0.67868	1.16689	0.290434	#N/A	1.50243	0.958622	1.0793	0.595912	0.989903	1.05003	0.708679	#N/A	0.494133	0.996776	1.14209	1.08735	1.33884	1.50927	#N/A	#N/A	16	ENSG00000100387	RBX1	protein_coding	ring-box 1 [Source:HGNC Symbol;Acc:HGNC:9928]
APEX1	0.287228	1.65713	#N/A	1.5994	1.23794	1.12921	0.605152	0.42742	1.71738	1.5745	0.68531	#N/A	#N/A	1.54514	1.22937	1.50289	1.0391	1.84281	4.06416	#N/A	16	ENSG00000100823	APEX1	protein_coding	apurinic/apyrimidinic endodeoxyribonuclease 1 [Source:HGNC Symbol;Acc:HGNC:587]
CTSC	3.0146	1.71286	0.9246	#N/A	2.19768	2.96269	5.00539	1.68648	1.4919	0.589711	#N/A	#N/A	1.11831	0.984729	1.25635	0.281367	#N/A	2.29976	4.82804	2.06772	16	ENSG00000109861	CTSC	protein_coding	cathepsin C [Source:HGNC Symbol;Acc:HGNC:2528]
RNASEK	1.03697	0.990487	#N/A	#N/A	4.0229	2.9854	4.35672	0.503398	2.36716	3.03939	0.281077	#N/A	#N/A	1.76184	1.87494	1.91217	1.824	2.40166	1.14688	2.8865	16	ENSG00000219200	RNASEK	protein_coding	ribonuclease K [Source:HGNC Symbol;Acc:HGNC:33911]
UQCRFS1	0.661557	1.01291	0.28083	0.308189	0.923415	0.662527	0.640273	0.340477	0.74737	0.654724	#N/A	#N/A	#N/A	0.603245	0.874835	0.639918	1.09859	0.958776	4.69618	#N/A	16	ENSG00000169021	UQCRFS1	protein_coding	ubiquinol-cytochrome c reductase, Rieske iron-sulfur polypeptide 1 [Source:HGNC Symbol;Acc:HGNC:12587]
PARP1	#N/A	1.43825	1.14959	0.771625	1.38462	1.14421	1.3689	0.498889	0.98703	1.05355	0.278264	#N/A	0.97242	0.686959	1.09659	1.09003	1.78986	#N/A	7.21382	#N/A	16	ENSG00000143799	PARP1	protein_coding	poly(ADP-ribose) polymerase 1 [Source:HGNC Symbol;Acc:HGNC:270]
SUGT1	0.283266	0.53697	#N/A	#N/A	1.02336	0.546261	0.580006	0.469643	0.547367	0.511344	0.275475	#N/A	0.439417	0.629113	0.570299	0.561171	0.808197	0.886972	4.36686	#N/A	16	ENSG00000165416	SUGT1	protein_coding	SGT1 homolog, MIS12 kinetochore complex assembly cochaperone [Source:HGNC Symbol;Acc:HGNC:16987]
ATP5F1C	0.662714	1.10648	#N/A	0.2752	1.20474	0.892797	0.78093	0.628942	1.02436	0.978508	0.467582	#N/A	#N/A	0.828423	0.979334	0.945629	1.20423	0.973129	3.0931	#N/A	16	ENSG00000165629	ATP5F1C	protein_coding	ATP synthase F1 subunit gamma [Source:HGNC Symbol;Acc:HGNC:833]
NOP14	0.42725	0.616779	0.37862	0.841545	0.660217	0.443007	0.361392	#N/A	0.540261	0.474925	0.273018	#N/A	0.405961	0.631851	#N/A	0.704956	1.08638	1.08989	5.67872	#N/A	16	ENSG00000087269	NOP14	protein_coding	NOP14 nucleolar protein [Source:HGNC Symbol;Acc:HGNC:16821]
DENND2D	2.06027	1.62247	3.27226	4.28448	#N/A	0.701087	0.312253	0.458152	1.12933	0.407949	0.272631	#N/A	3.03698	#N/A	0.393172	#N/A	2.43493	2.50406	7.28451	1.91336	16	ENSG00000162777	DENND2D	protein_coding	DENN domain containing 2D [Source:HGNC Symbol;Acc:HGNC:26192]
BAG1	0.930124	0.683159	#N/A	0.272439	1.91903	1.89522	2.48677	1.34759	1.66021	1.52526	0.906995	#N/A	#N/A	1.30439	1.40053	1.21777	0.909112	1.01639	1.50104	#N/A	16	ENSG00000107262	BAG1	protein_coding	BAG cochaperone 1 [Source:HGNC Symbol;Acc:HGNC:937]
YY1	0.46954	0.356881	#N/A	0.268588	0.933093	0.731258	0.795763	0.468755	0.658381	0.557617	0.481536	#N/A	#N/A	0.640671	0.885914	0.518132	1.08208	0.973829	4.20446	#N/A	16	ENSG00000100811	YY1	protein_coding	YY1 transcription factor [Source:HGNC Symbol;Acc:HGNC:12856]
SASH3	0.451249	0.319699	0.26413	#N/A	1.22311	1.49067	1.94715	1.18838	1.09647	0.44447	#N/A	#N/A	0.468921	0.839136	0.777298	#N/A	0.781063	0.887693	4.40798	1.83659	16	ENSG00000122122	SASH3	protein_coding	SAM and SH3 domain containing 3 [Source:HGNC Symbol;Acc:HGNC:15975]
ARCN1	0.69827	1.07266	0.327685	0.678118	1.05591	0.523115	0.898051	0.364169	0.770396	0.711989	0.263978	#N/A	0.687737	0.811615	#N/A	0.585515	0.787865	#N/A	3.12146	#N/A	16	ENSG00000095139	ARCN1	protein_coding	archain 1 [Source:HGNC Symbol;Acc:HGNC:649]
PLEKHA3	0.446431	0.666075	0.296496	#N/A	0.776062	0.780944	1.01026	0.573235	0.64469	0.543113	0.262385	#N/A	#N/A	0.862634	1.0761	0.411969	0.778942	1.42226	2.50368	#N/A	16	ENSG00000116095	PLEKHA3	protein_coding	pleckstrin homology domain containing A3 [Source:HGNC Symbol;Acc:HGNC:14338]
COPS6	0.50697	1.16212	0.619691	0.771263	1.1542	0.618174	0.684446	#N/A	0.689517	0.656936	0.26238	#N/A	0.857801	1.11689	#N/A	0.412386	1.13329	0.89945	4.16242	#N/A	16	ENSG00000168090	COPS6	protein_coding	COP9 signalosome subunit 6 [Source:HGNC Symbol;Acc:HGNC:21749]
TRIM28	0.622833	0.928567	#N/A	0.579421	1.1978	1.02065	1.0829	#N/A	1.40358	1.02956	0.261053	#N/A	0.457635	0.785799	0.703464	0.753033	1.6686	0.903936	5.65157	#N/A	16	ENSG00000130726	TRIM28	protein_coding	tripartite motif containing 28 [Source:HGNC Symbol;Acc:HGNC:16384]
PLAC8	#N/A	1.64509	1.58132	0.612723	0.389911	0.681051	0.258495	0.712816	2.12016	0.789295	0.638441	#N/A	1.7574	1.06662	0.616537	#N/A	#N/A	2.11702	8.72763	1.36112	16	ENSG00000145287	PLAC8	protein_coding	placenta associated 8 [Source:HGNC Symbol;Acc:HGNC:19254]
SMARCC2	0.543335	0.597679	#N/A	0.389276	0.953459	0.640399	0.774669	#N/A	0.557618	0.447875	0.251682	#N/A	0.52122	0.625325	0.525344	0.282612	1.03688	1.03425	6.24514	#N/A	16	ENSG00000139613	SMARCC2	protein_coding	SWI/SNF related, matrix associated, actin dependent regulator of chromatin subfamily c member 2 [Source:HGNC Symbol;Acc:HGNC:11105]
REST	0.368949	0.926358	0.704372	#N/A	0.867562	0.447622	0.376498	#N/A	0.466486	0.412077	0.247778	#N/A	0.699838	0.532845	0.513907	0.554637	0.666936	0.768121	4.19269	#N/A	16	ENSG00000084093	REST	protein_coding	RE1 silencing transcription factor [Source:HGNC Symbol;Acc:HGNC:9966]
SDAD1	0.276714	0.560426	0.600049	0.409231	0.588677	0.394647	0.465634	0.246584	0.416205	0.309531	#N/A	#N/A	0.486252	0.621325	0.545005	0.395567	1.03772	#N/A	4.74245	#N/A	16	ENSG00000198301	SDAD1	protein_coding	SDA1 domain containing 1 [Source:HGNC Symbol;Acc:HGNC:25537]
RHOG	1.59437	1.12841	#N/A	#N/A	2.23714	1.66906	2.7402	0.684769	1.34531	1.69307	0.245451	#N/A	#N/A	0.902315	1.46391	1.52533	3.49411	2.61333	2.87223	2.53921	16	ENSG00000177105	RHOG	protein_coding	ras homolog family member G [Source:HGNC Symbol;Acc:HGNC:672]
SMARCA5	0.40635	0.590866	0.369607	0.357152	0.793488	0.446846	0.642756	0.245451	0.688706	0.357111	#N/A	#N/A	0.451888	0.548722	#N/A	0.46698	0.892198	0.99847	4.47948	#N/A	16	ENSG00000153147	SMARCA5	protein_coding	SWI/SNF related, matrix associated, actin dependent regulator of chromatin, subfamily a, member 5 [Source:HGNC Symbol;Acc:HGNC:11101]
OSTF1	0.243093	0.250699	#N/A	#N/A	0.641777	0.633237	1.03417	0.544605	0.485158	0.567867	0.362764	#N/A	0.300431	0.465496	0.568128	#N/A	0.976483	1.45395	4.11509	1.43134	16	ENSG00000134996	OSTF1	protein_coding	osteoclast stimulating factor 1 [Source:HGNC Symbol;Acc:HGNC:8510]
PCNP	#N/A	0.630862	0.342509	#N/A	0.719867	0.245055	0.435279	0.237543	0.346492	0.433948	0.351628	#N/A	0.351098	0.566966	0.332818	0.488654	0.997758	0.614203	1.80872	#N/A	16	ENSG00000081154	PCNP	protein_coding	PEST proteolytic signal containing nuclear protein [Source:HGNC Symbol;Acc:HGNC:30023]
CD37	#N/A	0.947334	#N/A	#N/A	1.44966	1.21259	1.25932	0.344966	1.11284	1.08428	0.236942	#N/A	0.363055	1.2842	1.26984	1.03089	1.05094	1.53414	5.02163	1.5028	16	ENSG00000104894	CD37	protein_coding	CD37 molecule [Source:HGNC Symbol;Acc:HGNC:1666]
TES	0.683182	0.497583	#N/A	#N/A	0.595011	0.884862	1.03017	0.787424	0.862773	0.487794	0.232093	#N/A	0.348174	0.482201	0.570743	#N/A	2.19607	0.901622	7.96795	1.55191	16	ENSG00000135269	TES	protein_coding	testin LIM domain protein [Source:HGNC Symbol;Acc:HGNC:14620]
FRG1#109536	0.478245	1.00145	0.37832	#N/A	0.999885	0.62233	0.807354	0.233712	0.408017	0.373849	#N/A	#N/A	0.547947	#N/A	0.562342	0.227623	1.07447	0.834643	4.9936	1.14898	16	ENSG00000109536	FRG1	protein_coding	FSHD region gene 1 [Source:HGNC Symbol;Acc:HGNC:3954]
MGST3	1.21753	1.2653	0.825757	#N/A	1.58123	0.87584	1.19961	0.22401	0.859458	1.0069	#N/A	#N/A	0.864349	1.42949	0.881219	1.42677	2.61926	1.64851	3.57012	#N/A	16	ENSG00000143198	MGST3	protein_coding	microsomal glutathione S-transferase 3 [Source:HGNC Symbol;Acc:HGNC:7064]
RECQL	0.560826	0.813871	0.52844	#N/A	1.2917	0.83054	1.20923	0.525802	0.534825	0.6456	0.22355	#N/A	0.795721	#N/A	1.1032	0.599398	1.50529	0.976658	3.31765	#N/A	16	ENSG00000004700	RECQL	protein_coding	RecQ like helicase [Source:HGNC Symbol;Acc:HGNC:9948]
ANXA11	0.539533	#N/A	#N/A	0.21919	0.51217	0.410889	0.417447	0.235163	0.227576	0.535884	0.381643	#N/A	0.46704	0.32518	0.614697	0.330171	0.579714	0.730574	2.45765	#N/A	16	ENSG00000122359	ANXA11	protein_coding	annexin A11 [Source:HGNC Symbol;Acc:HGNC:535]
TRDV2	5.11936	3.59484	0.896735	5.5831	0.454609	4.55238	5.44931	3.17372	3.96666	1.4472	#N/A	#N/A	2.51337	0.959812	#N/A	0.416496	0.764956	0.38379	0.217463	#N/A	16	ENSG00000211821	TRDV2	TR_V_gene	T cell receptor delta variable 2 [Source:HGNC Symbol;Acc:HGNC:12263]
SPTY2D1	1.17884	0.760757	0.319475	0.764292	1.17395	0.968116	1.62356	0.5692	0.727968	0.61449	0.213887	#N/A	0.529451	0.933608	#N/A	0.399158	1.07599	#N/A	6.50233	#N/A	16	ENSG00000179119	SPTY2D1	protein_coding	SPT2 chromatin protein domain containing 1 [Source:HGNC Symbol;Acc:HGNC:26818]
DNMT1	1.34414	0.402241	0.586282	0.710554	0.451304	0.366925	0.398342	0.21103	0.281067	0.328966	#N/A	#N/A	0.809126	#N/A	0.39129	#N/A	1.10182	1.16498	5.27009	1.56134	16	ENSG00000130816	DNMT1	protein_coding	DNA methyltransferase 1 [Source:HGNC Symbol;Acc:HGNC:2976]
EIF2AK1	0.247222	0.617079	0.335143	0.479401	0.675701	0.503342	0.499278	0.393988	0.555171	0.416667	0.210629	#N/A	0.51819	#N/A	0.5979	0.34969	0.709629	0.570966	#N/A	#N/A	16	ENSG00000086232	EIF2AK1	protein_coding	eukaryotic translation initiation factor 2 alpha kinase 1 [Source:HGNC Symbol;Acc:HGNC:24921]
LITAF	1.52962	1.02375	1.55822	1.77855	0.608997	1.31872	1.44052	1.45304	0.998514	#N/A	0.206528	#N/A	0.727048	1.00949	#N/A	#N/A	1.81348	0.717024	5.20747	3.19126	16	ENSG00000189067	LITAF	protein_coding	lipopolysaccharide induced TNF factor [Source:HGNC Symbol;Acc:HGNC:16841]
PRPF6	0.28006	0.424558	0.274723	0.32517	0.49905	0.254825	0.277644	#N/A	0.565084	0.332883	0.192035	#N/A	0.589809	0.724054	#N/A	0.425657	1.04986	0.777226	3.02839	#N/A	16	ENSG00000101161	PRPF6	protein_coding	pre-mRNA processing factor 6 [Source:HGNC Symbol;Acc:HGNC:15860]
RBBP7	0.24281	0.821178	0.80545	0.25255	0.818055	0.585353	0.876537	0.578636	0.68155	0.360573	0.190805	#N/A	0.514112	#N/A	0.51159	#N/A	0.489973	0.699451	3.94487	#N/A	16	ENSG00000102054	RBBP7	protein_coding	RB binding protein 7, chromatin remodeling factor [Source:HGNC Symbol;Acc:HGNC:9890]
TRGV4	5.77156	2.42328	0.647264	4.92764	1.48847	2.70714	4.20475	2.89696	2.35796	#N/A	#N/A	#N/A	0.908931	2.03718	#N/A	1.96471	1.27602	0.976078	0.185051	0.409078	16	ENSG00000211698	TRGV4	TR_V_gene	T cell receptor gamma variable 4 [Source:HGNC Symbol;Acc:HGNC:12289]
H2AZ2	1.06528	0.803737	0.300849	0.714241	1.04206	0.507502	0.844825	0.324337	0.55226	0.601493	0.177154	#N/A	0.386695	#N/A	#N/A	0.734055	0.926561	0.85522	3.79019	#N/A	16	ENSG00000105968	H2AZ2	protein_coding	H2A.Z variant histone 2 [Source:HGNC Symbol;Acc:HGNC:20664]
MED4	0.524246	0.429672	#N/A	0.270742	0.597023	0.518771	0.679548	0.258741	0.498083	0.402452	0.175397	#N/A	0.435176	#N/A	0.470874	0.524835	1.08593	0.944534	4.14203	#N/A	16	ENSG00000136146	MED4	protein_coding	mediator complex subunit 4 [Source:HGNC Symbol;Acc:HGNC:17903]
TGFBR3L	5.07194	3.5479	2.91816	0.313452	0.139531	4.44814	3.24502	1.91637	2.10002	1.78614	#N/A	#N/A	1.14128	0.267088	0.162069	2.25137	0.215993	0.172767	#N/A	#N/A	16	ENSG00000260001	TGFBR3L	protein_coding	transforming growth factor beta receptor 3 like [Source:HGNC Symbol;Acc:HGNC:44152]
#287097	#N/A	4.01308	0.240624	0.252953	0.0843223	5.79469	0.243914	2.29169	1.34255	2.64185	1.51186	#N/A	0.433019	0.177097	0.249145	1.49278	0.153597	0.131291	#N/A	#N/A	16	ENSG00000287097		lncRNA	novel transcript
#233968	0.0354063	0.0504939	0.0945364	0.104104	0.0536002	0.0877475	0.101803	0.0272889	0.0525118	0.0516971	0.0113203	#N/A	0.0880421	0.0404518	0.0352641	0.0246331	#N/A	0.0710059	#N/A	#N/A	16	ENSG00000233968		lncRNA	novel transcript, antisense to C10orf112
GATA2	0.0672065	#N/A	0.0909186	0.0528769	0.0501065	0.0672579	0.0581399	0.0267527	0.0504909	0.0047084	0.011153	#N/A	0.0819256	0.0379344	0.0330653	0.0438598	0.0783017	0.0676198	#N/A	#N/A	16	ENSG00000179348	GATA2	protein_coding	GATA binding protein 2 [Source:HGNC Symbol;Acc:HGNC:4171]
LGR6	3.97911	2.43216	6.8396	4.36016	#N/A	3.54438	4.69852	3.91911	2.05495	#N/A	#N/A	#N/A	4.26371	2.75176	2.0106	#N/A	2.56892	3.11221	1.93888	2.13719	15	ENSG00000133067	LGR6	protein_coding	leucine rich repeat containing G protein-coupled receptor 6 [Source:HGNC Symbol;Acc:HGNC:19719]
LIM2-AS1	4.00164	2.3221	6.2237	4.59311	#N/A	3.91471	5.33372	4.07103	2.42747	#N/A	#N/A	#N/A	4.1996	2.13424	1.8486	#N/A	1.55634	2.333	3.14384	1.79209	15	ENSG00000268889	LIM2-AS1	lncRNA	LIM2 and SIGLEC10 antisense RNA 1 [Source:HGNC Symbol;Acc:HGNC:56004]
FTL	1.50782	3.19443	#N/A	#N/A	11.1586	10.7182	13.7075	3.69704	9.54766	9.22086	3.47426	#N/A	#N/A	6.08447	8.49372	5.80351	6.47412	3.90515	#N/A	5.86742	15	ENSG00000087086	FTL	protein_coding	ferritin light chain [Source:HGNC Symbol;Acc:HGNC:3999]
CTSD	5.76704	1.48523	#N/A	#N/A	5.31213	6.9453	8.44446	2.01645	4.46925	2.85146	#N/A	#N/A	1.65431	2.06986	2.88118	#N/A	5.20901	5.16754	2.24604	2.49945	15	ENSG00000117984	CTSD	protein_coding	cathepsin D [Source:HGNC Symbol;Acc:HGNC:2529]
PDGFD	2.83916	2.34014	6.33083	4.64726	#N/A	3.6692	4.4966	3.9637	2.07325	#N/A	#N/A	#N/A	4.26519	2.41802	2.28852	#N/A	2.91267	1.74279	3.62297	1.30679	15	ENSG00000170962	PDGFD	protein_coding	platelet derived growth factor D [Source:HGNC Symbol;Acc:HGNC:30620]
NUAK1	4.94108	2.99993	5.47497	4.09133	1.30218	4.46698	4.42071	4.45907	1.90283	#N/A	#N/A	#N/A	4.77186	2.45726	7.4282	#N/A	2.37088	3.29052	3.94601	#N/A	15	ENSG00000074590	NUAK1	protein_coding	NUAK family kinase 1 [Source:HGNC Symbol;Acc:HGNC:14311]
SLCO4C1	2.22709	1.7584	3.61669	4.3902	#N/A	4.26052	4.51364	4.84125	2.3039	#N/A	#N/A	#N/A	3.39571	1.28233	2.15653	#N/A	1.51927	2.59889	4.78124	4.33283	15	ENSG00000173930	SLCO4C1	protein_coding	solute carrier organic anion transporter family member 4C1 [Source:HGNC Symbol;Acc:HGNC:23612]
GNG5	1.38301	1.21051	#N/A	#N/A	3.47695	3.96162	4.94524	1.49351	2.90932	3.4048	1.28579	#N/A	#N/A	1.33594	3.19049	2.36085	1.809	1.83043	2.77252	#N/A	15	ENSG00000174021	GNG5	protein_coding	G protein subunit gamma 5 [Source:HGNC Symbol;Acc:HGNC:4408]
MYO3B	2.86373	2.42419	7.77561	4.1346	#N/A	3.95423	3.37224	4.2572	1.19405	#N/A	#N/A	#N/A	4.38965	2.56093	3.78804	#N/A	3.5852	2.76722	2.73857	3.47221	15	ENSG00000071909	MYO3B	protein_coding	myosin IIIB [Source:HGNC Symbol;Acc:HGNC:15576]
GAPDH	2.17789	3.22927	#N/A	1.65867	7.30277	6.31274	10.0887	1.99102	4.42412	5.50016	1.1803	#N/A	#N/A	1.55851	4.04847	3.25566	6.39045	2.37179	#N/A	#N/A	15	ENSG00000111640	GAPDH	protein_coding	glyceraldehyde-3-phosphate dehydrogenase [Source:HGNC Symbol;Acc:HGNC:4141]
AP2S1	1.38801	1.89265	#N/A	#N/A	4.02493	4.81191	5.69746	1.8337	3.25617	3.98919	1.12408	#N/A	#N/A	2.01072	3.03632	2.50158	2.90973	2.95952	#N/A	1.74781	15	ENSG00000042753	AP2S1	protein_coding	adaptor related protein complex 2 subunit sigma 1 [Source:HGNC Symbol;Acc:HGNC:565]
H4C11	1.57808	2.99991	2.01026	1.10454	1.70444	1.91832	3.08276	1.44971	1.57144	1.38129	#N/A	#N/A	1.65047	#N/A	1.21845	1.1246	2.32114	#N/A	1.19741	#N/A	15	ENSG00000197238	H4C11	protein_coding	H4 clustered histone 11 [Source:HGNC Symbol;Acc:HGNC:4785]
#238142	1.07852	3.02786	#N/A	#N/A	3.68742	2.8362	2.56727	1.57295	3.15224	3.50883	2.03857	#N/A	#N/A	4.30202	2.15772	2.23124	5.33311	6.1866	2.8495	#N/A	15	ENSG00000238142		lncRNA	novel transcript
TRBV28#211753	5.97436	4.40694	9.90139	7.95199	1.81547	1.40689	2.02387	#N/A	#N/A	1.94869	#N/A	#N/A	8.27084	#N/A	2.35784	3.59437	3.61965	2.48757	1.06455	1.81192	15	ENSG00000211753	TRBV28	TR_V_gene	T cell receptor beta variable 28 [Source:HGNC Symbol;Acc:HGNC:12209]
C1orf162	1.13351	#N/A	#N/A	#N/A	3.03403	3.66019	2.45434	1.06447	3.38822	5.45089	2.38204	#N/A	#N/A	3.1842	3.79528	1.25377	1.98753	4.57974	2.24676	3.5696	15	ENSG00000143110	C1orf162	protein_coding	chromosome 1 open reading frame 162 [Source:HGNC Symbol;Acc:HGNC:28344]
FBLN5	4.27613	4.56907	5.27405	5.62398	1.15523	1.85503	1.51046	#N/A	1.76517	3.73367	1.91191	#N/A	3.27268	1.61096	#N/A	3.38098	2.85457	1.01146	#N/A	#N/A	15	ENSG00000140092	FBLN5	protein_coding	fibulin 5 [Source:HGNC Symbol;Acc:HGNC:3602]
RHNO1	1.22966	2.86148	#N/A	1.89614	4.2221	1.68992	2.06631	1.0659	1.09721	2.66468	1.25773	#N/A	1.00364	#N/A	2.11823	2.63051	3.77621	#N/A	1.40137	#N/A	15	ENSG00000171792	RHNO1	protein_coding	RAD9-HUS1-RAD1 interacting nuclear orphan 1 [Source:HGNC Symbol;Acc:HGNC:28206]
PDZD4	4.21976	2.45277	6.32299	5.03213	0.993822	1.47212	2.98593	1.52611	1.70496	#N/A	#N/A	#N/A	4.16903	2.11276	#N/A	#N/A	2.25275	2.85544	3.19908	4.24344	15	ENSG00000067840	PDZD4	protein_coding	PDZ domain containing 4 [Source:HGNC Symbol;Acc:HGNC:21167]
C20orf27	1.2558	#N/A	#N/A	#N/A	2.08782	3.14958	3.03271	0.974982	3.07608	3.38372	1.40031	#N/A	#N/A	2.15259	1.02584	2.23875	1.81047	1.55773	1.5429	1.26621	15	ENSG00000101220	C20orf27	protein_coding	chromosome 20 open reading frame 27 [Source:HGNC Symbol;Acc:HGNC:15873]
#270240	4.07278	2.2936	5.26355	3.79594	0.972822	1.87485	3.41444	2.20611	1.32095	#N/A	#N/A	#N/A	4.08413	1.50376	#N/A	#N/A	2.56342	2.23011	1.28013	3.51282	15	ENSG00000270240		lncRNA	novel transcript, antisense to CCL5
G6PD	1.52959	0.972209	#N/A	#N/A	1.53564	2.99943	2.86627	1.63828	2.12315	1.04178	#N/A	#N/A	1.18064	2.17759	1.16526	#N/A	1.98678	1.94733	1.01168	2.25911	15	ENSG00000160211	G6PD	protein_coding	glucose-6-phosphate dehydrogenase [Source:HGNC Symbol;Acc:HGNC:4057]
RASGEF1A	3.27452	1.65914	3.22988	2.43079	1.53492	1.08176	3.06672	0.966953	1.12803	#N/A	#N/A	#N/A	1.06462	2.52533	#N/A	#N/A	1.40142	3.26209	3.04191	1.40549	15	ENSG00000198915	RASGEF1A	protein_coding	RasGEF domain family member 1A [Source:HGNC Symbol;Acc:HGNC:24246]
CARD8-AS1	#N/A	1.93314	#N/A	#N/A	2.14376	2.32549	2.92995	1.04751	2.23065	2.35807	1.20869	#N/A	0.945479	1.59518	2.26123	1.82179	2.72845	1.32953	2.59724	#N/A	15	ENSG00000268001	CARD8-AS1	lncRNA	CARD8 antisense RNA 1 [Source:HGNC Symbol;Acc:HGNC:51408]
C1GALT1C1#171155	1.01707	3.115	0.915114	1.19936	0.882452	1.47506	2.05256	#N/A	1.87795	1.68612	#N/A	#N/A	1.36248	#N/A	1.74498	1.29053	2.55336	#N/A	3.87261	1.50052	15	ENSG00000171155	C1GALT1C1	protein_coding	C1GALT1 specific chaperone 1 [Source:HGNC Symbol;Acc:HGNC:24338]
FRAT1	1.74244	#N/A	#N/A	#N/A	1.81723	1.87629	2.29814	0.990694	2.20975	1.6919	0.863787	#N/A	#N/A	1.75898	1.4859	1.2859	1.95881	3.48235	2.83306	1.5554	15	ENSG00000165879	FRAT1	protein_coding	FRAT regulator of WNT signaling pathway 1 [Source:HGNC Symbol;Acc:HGNC:3944]
#237311	4.16522	1.73734	3.23694	4.34619	1.82811	2.43098	3.61312	2.46485	1.40628	#N/A	#N/A	#N/A	4.05105	1.50805	1.16363	#N/A	1.52502	1.52443	0.843454	#N/A	15	ENSG00000237311		lncRNA	novel transcript
TPI1	1.62296	1.47756	#N/A	#N/A	3.28337	3.29405	4.82004	1.18371	2.87425	3.27027	0.840226	#N/A	#N/A	1.40497	2.59919	1.9971	3.96756	1.55561	2.13701	#N/A	15	ENSG00000111669	TPI1	protein_coding	triosephosphate isomerase 1 [Source:HGNC Symbol;Acc:HGNC:12009]
DNASE2	1.26154	1.67265	#N/A	#N/A	2.20988	1.56572	2.84504	#N/A	0.852492	1.32139	#N/A	#N/A	2.21204	0.836091	0.880917	1.0875	2.96254	0.8798	4.26417	2.31648	15	ENSG00000105612	DNASE2	protein_coding	deoxyribonuclease 2, lysosomal [Source:HGNC Symbol;Acc:HGNC:2960]
MFSD5	1.28005	3.29806	#N/A	0.914837	4.26935	3.66926	5.61622	#N/A	2.44651	2.44922	#N/A	#N/A	0.832426	1.28686	1.3658	1.62891	2.56037	1.64705	#N/A	1.02488	15	ENSG00000182544	MFSD5	protein_coding	major facilitator superfamily domain containing 5 [Source:HGNC Symbol;Acc:HGNC:28156]
TBKBP1	2.41888	1.52636	2.1442	3.91522	0.961528	2.47624	4.14028	2.35083	2.24886	#N/A	#N/A	#N/A	2.06565	3.32058	0.829128	#N/A	2.0621	2.96282	4.07486	#N/A	15	ENSG00000198933	TBKBP1	protein_coding	TBK1 binding protein 1 [Source:HGNC Symbol;Acc:HGNC:30140]
NMUR1	4.83214	2.47659	8.14426	4.91496	#N/A	4.44777	5.21121	4.02243	2.222	#N/A	#N/A	#N/A	4.53811	0.824842	1.54532	#N/A	2.66988	2.60972	4.87725	1.84863	15	ENSG00000171596	NMUR1	protein_coding	neuromedin U receptor 1 [Source:HGNC Symbol;Acc:HGNC:4518]
NAIF1	1.21395	1.77848	#N/A	1.04039	#N/A	1.82731	2.33317	1.38797	1.77824	1.18918	1.02601	#N/A	1.01532	#N/A	1.64932	1.05354	2.37621	1.7719	0.823653	#N/A	15	ENSG00000171169	NAIF1	protein_coding	nuclear apoptosis inducing factor 1 [Source:HGNC Symbol;Acc:HGNC:25446]
SPON2	3.77713	2.35248	7.74382	5.0284	#N/A	3.44769	4.08912	4.01517	1.93934	#N/A	#N/A	#N/A	4.52532	0.821137	1.4676	#N/A	2.10474	2.5844	3.94957	2.888	15	ENSG00000159674	SPON2	protein_coding	spondin 2 [Source:HGNC Symbol;Acc:HGNC:11253]
H4C8	0.970818	2.43924	1.50657	1.97929	1.64257	1.43512	0.971763	1.02771	1.08553	1.38395	0.803664	#N/A	2.84298	#N/A	1.40164	0.910133	1.70289	#N/A	#N/A	#N/A	15	ENSG00000158406	H4C8	protein_coding	H4 clustered histone 8 [Source:HGNC Symbol;Acc:HGNC:4788]
LINC01882	3.73622	2.20341	4.72382	4.38928	#N/A	1.37875	1.44459	1.61165	1.0731	#N/A	#N/A	#N/A	3.70619	1.10996	0.797421	#N/A	1.71852	2.49345	3.00374	1.71448	15	ENSG00000260302	LINC01882	lncRNA	long intergenic non-protein coding RNA 1882 [Source:HGNC Symbol;Acc:HGNC:52701]
HCFC1R1	0.882775	1.56775	#N/A	0.979268	1.69029	1.68854	2.13589	0.806892	2.00707	1.87261	0.796448	#N/A	#N/A	#N/A	1.15875	1.13932	2.41339	2.03462	2.4992	#N/A	15	ENSG00000103145	HCFC1R1	protein_coding	host cell factor C1 regulator 1 [Source:HGNC Symbol;Acc:HGNC:21198]
KIAA1671	3.96354	1.82823	5.11179	3.71112	0.788503	1.66502	2.52799	1.94417	1.28259	#N/A	#N/A	#N/A	4.04767	1.76256	2.4357	#N/A	2.97548	2.78703	5.18168	#N/A	15	ENSG00000197077	KIAA1671	protein_coding	KIAA1671 [Source:HGNC Symbol;Acc:HGNC:29345]
FEN1	1.20316	2.57834	1.54649	1.91492	1.25619	2.71413	4.76751	0.774124	1.9258	2.27636	#N/A	#N/A	1.3947	#N/A	1.63814	1.04635	1.88111	#N/A	0.879069	#N/A	15	ENSG00000168496	FEN1	protein_coding	flap structure-specific endonuclease 1 [Source:HGNC Symbol;Acc:HGNC:3650]
SAC3D1	1.44042	2.69868	#N/A	0.907557	2.85472	2.88129	4.17043	0.772546	1.84249	2.98291	0.860924	#N/A	#N/A	#N/A	1.8315	1.76839	3.29452	1.50451	1.20062	#N/A	15	ENSG00000168061	SAC3D1	protein_coding	SAC3 domain containing 1 [Source:HGNC Symbol;Acc:HGNC:30179]
POMC	1.47372	3.35851	0.759965	1.93966	1.31	2.75685	2.83426	1.86504	4.15728	3.1179	1.51485	#N/A	#N/A	1.33137	2.22842	#N/A	3.17558	1.93319	#N/A	#N/A	15	ENSG00000115138	POMC	protein_coding	proopiomelanocortin [Source:HGNC Symbol;Acc:HGNC:9201]
FAM210B	2.28205	1.27498	#N/A	0.759807	1.10338	0.869944	1.39078	#N/A	1.75265	1.67735	#N/A	#N/A	0.946577	1.4424	0.98134	1.73666	1.6663	2.55629	2.56494	#N/A	15	ENSG00000124098	FAM210B	protein_coding	family with sequence similarity 210 member B [Source:HGNC Symbol;Acc:HGNC:16102]
MARCKSL1	#N/A	2.7503	#N/A	#N/A	3.16155	3.39741	4.21798	0.748853	3.15128	3.51754	1.22231	#N/A	0.794095	1.84082	3.0796	2.03287	1.23016	2.10792	2.18024	#N/A	15	ENSG00000175130	MARCKSL1	protein_coding	MARCKS like 1 [Source:HGNC Symbol;Acc:HGNC:7142]
UBL7#138629	0.78306	1.39263	#N/A	0.884845	1.00064	1.27342	1.05154	0.750059	0.946707	1.02105	0.74561	#N/A	0.748001	0.937604	1.14205	0.88432	#N/A	#N/A	2.48062	#N/A	15	ENSG00000138629	UBL7	protein_coding	ubiquitin like 7 [Source:HGNC Symbol;Acc:HGNC:28221]
LINC00892	3.2195	2.17758	4.667	4.17775	1.77289	#N/A	1.55739	#N/A	#N/A	1.37476	0.737499	#N/A	2.64438	1.64109	1.72192	2.45537	2.56611	3.93018	#N/A	1.38007	15	ENSG00000233093	LINC00892	lncRNA	long intergenic non-protein coding RNA 892 [Source:HGNC Symbol;Acc:HGNC:48578]
EPS8L2	0.805622	3.05998	4.88051	3.65655	2.35254	1.01914	1.45252	#N/A	1.07244	1.22929	0.733862	#N/A	3.31102	1.19254	#N/A	1.84339	#N/A	#N/A	1.62361	0.854481	15	ENSG00000177106	EPS8L2	protein_coding	EPS8 like 2 [Source:HGNC Symbol;Acc:HGNC:21296]
KLRC1	5.96855	2.76068	8.02793	5.54508	0.72764	2.55646	4.38415	3.1347	2.46026	#N/A	#N/A	#N/A	5.05855	2.43105	#N/A	#N/A	3.47739	2.93019	5.46411	2.86264	15	ENSG00000134545	KLRC1	protein_coding	killer cell lectin like receptor C1 [Source:HGNC Symbol;Acc:HGNC:6374]
YBX1	0.727186	1.082	#N/A	#N/A	2.75408	2.38942	3.17926	1.38578	2.18348	2.56021	1.51909	#N/A	#N/A	1.76571	2.03236	2.37526	2.57519	2.14801	1.6279	#N/A	15	ENSG00000065978	YBX1	protein_coding	Y-box binding protein 1 [Source:HGNC Symbol;Acc:HGNC:8014]
ABHD15	0.723894	1.42969	0.932278	2.03927	1.79269	1.24841	2.27218	0.846305	1.15782	0.833389	#N/A	#N/A	0.973696	0.891451	#N/A	#N/A	#N/A	2.35362	3.66754	2.59382	15	ENSG00000168792	ABHD15	protein_coding	abhydrolase domain containing 15 [Source:HGNC Symbol;Acc:HGNC:26971]
ALDOC	1.2729	3.42589	1.70734	3.60574	1.94116	3.14437	2.05212	#N/A	2.56975	2.45871	0.758129	#N/A	3.74066	1.4709	#N/A	1.39726	4.35769	0.719572	#N/A	#N/A	15	ENSG00000109107	ALDOC	protein_coding	aldolase, fructose-bisphosphate C [Source:HGNC Symbol;Acc:HGNC:418]
VDAC1	0.740605	0.933656	#N/A	#N/A	1.76004	1.38039	1.53781	0.803473	1.52497	1.43763	0.719107	#N/A	#N/A	0.97152	1.28567	1.08692	2.7411	1.49498	3.48329	#N/A	15	ENSG00000213585	VDAC1	protein_coding	voltage dependent anion channel 1 [Source:HGNC Symbol;Acc:HGNC:12669]
TNFAIP8L2	2.01824	2.24775	#N/A	#N/A	7.04076	4.99944	4.97971	0.714569	3.78532	4.87428	1.25973	#N/A	#N/A	1.66095	3.62991	2.21383	4.0317	2.63416	1.25546	#N/A	15	ENSG00000163154	TNFAIP8L2	protein_coding	TNF alpha induced protein 8 like 2 [Source:HGNC Symbol;Acc:HGNC:26277]
LTB#227507	#N/A	3.94249	6.59685	3.11331	2.41747	#N/A	0.92499	#N/A	0.710991	3.91433	1.4137	#N/A	4.54084	2.1126	#N/A	5.84508	5.83089	3.41247	9.17507	4.80237	15	ENSG00000227507	LTB	protein_coding	lymphotoxin beta [Source:HGNC Symbol;Acc:HGNC:6711]
CDV3	0.829083	0.811713	#N/A	#N/A	1.8167	1.52126	2.48266	0.710073	1.19015	1.3526	0.764007	#N/A	#N/A	1.38545	1.25634	1.11096	1.78029	0.746799	3.18977	#N/A	15	ENSG00000091527	CDV3	protein_coding	CDV3 homolog [Source:HGNC Symbol;Acc:HGNC:26928]
TRADD	1.01674	1.78449	1.59328	1.17778	1.16724	#N/A	0.973391	#N/A	#N/A	1.37729	0.70937	#N/A	1.12648	1.52948	0.814197	1.97774	2.00198	#N/A	6.36924	1.41055	15	ENSG00000102871	TRADD	protein_coding	TNFRSF1A associated via death domain [Source:HGNC Symbol;Acc:HGNC:12030]
CPTP	1.41249	3.16446	1.00009	1.73385	2.03794	2.35825	3.14314	#N/A	1.45968	2.84528	0.705651	#N/A	0.996623	1.71305	1.20936	2.42429	4.32975	#N/A	#N/A	#N/A	15	ENSG00000224051	CPTP	protein_coding	ceramide-1-phosphate transfer protein [Source:HGNC Symbol;Acc:HGNC:28116]
ARPC3	#N/A	0.779829	#N/A	#N/A	1.99387	1.99655	2.54798	1.17398	1.59391	1.59331	0.703612	#N/A	#N/A	1.10972	1.95198	1.12902	0.897416	1.69344	2.93147	2.29913	15	ENSG00000111229	ARPC3	protein_coding	actin related protein 2/3 complex subunit 3 [Source:HGNC Symbol;Acc:HGNC:706]
MAD2L2	1.74623	1.78833	#N/A	1.10338	2.34073	2.50949	3.58377	1.28967	2.42548	1.30015	0.702273	#N/A	#N/A	#N/A	1.44445	1.03597	1.49944	1.3972	3.31327	#N/A	15	ENSG00000116670	MAD2L2	protein_coding	mitotic arrest deficient 2 like 2 [Source:HGNC Symbol;Acc:HGNC:6764]
MYD88	1.47602	#N/A	#N/A	#N/A	2.28754	3.29189	3.59277	1.80723	2.09456	1.83572	0.700201	#N/A	#N/A	1.67549	2.36975	1.40621	1.49964	1.81676	3.0797	2.28615	15	ENSG00000172936	MYD88	protein_coding	MYD88 innate immune signal transduction adaptor [Source:HGNC Symbol;Acc:HGNC:7562]
KCNA3	2.32125	2.93315	3.61614	4.94393	1.90135	0.696173	1.29897	#N/A	0.762308	1.1981	#N/A	#N/A	2.83089	#N/A	1.10389	2.44581	2.76677	#N/A	1.65116	0.814291	15	ENSG00000177272	KCNA3	protein_coding	potassium voltage-gated channel subfamily A member 3 [Source:HGNC Symbol;Acc:HGNC:6221]
DUSP7	3.52012	2.52858	#N/A	#N/A	2.71616	2.17679	3.45689	0.69447	1.88614	3.40905	1.33717	#N/A	#N/A	1.69237	1.75967	2.70497	3.09513	3.02751	1.45817	#N/A	15	ENSG00000164086	DUSP7	protein_coding	dual specificity phosphatase 7 [Source:HGNC Symbol;Acc:HGNC:3073]
PPP2R2B	3.95048	2.39671	6.63574	4.40057	0.689913	1.68912	3.72911	1.77463	1.09425	#N/A	#N/A	#N/A	4.89235	1.8297	#N/A	#N/A	3.28517	3.16938	6.12154	2.77247	15	ENSG00000156475	PPP2R2B	protein_coding	protein phosphatase 2 regulatory subunit Bbeta [Source:HGNC Symbol;Acc:HGNC:9305]
AMOT	1.55438	2.76727	3.22911	2.37765	1.06643	1.88628	2.17262	1.12918	1.26328	0.683845	#N/A	#N/A	1.90904	2.60948	#N/A	#N/A	2.57575	1.07996	0.92666	#N/A	15	ENSG00000126016	AMOT	protein_coding	angiomotin [Source:HGNC Symbol;Acc:HGNC:17810]
PPP1R14B	0.682767	2.98786	#N/A	0.700084	4.94984	3.46151	5.14452	0.88277	3.0476	5.59315	1.88779	#N/A	#N/A	2.67641	2.02026	4.00414	#N/A	1.37338	3.19092	#N/A	15	ENSG00000173457	PPP1R14B	protein_coding	protein phosphatase 1 regulatory inhibitor subunit 14B [Source:HGNC Symbol;Acc:HGNC:9057]
RTL8C	1.69328	1.78036	#N/A	#N/A	2.61277	1.89624	1.59946	1.02391	1.13138	1.48493	0.681077	#N/A	0.960796	1.34313	1.73484	1.09937	2.12317	1.45928	#N/A	#N/A	15	ENSG00000134590	RTL8C	protein_coding	retrotransposon Gag like 8C [Source:HGNC Symbol;Acc:HGNC:2569]
PRR34-AS1	0.68084	1.45973	#N/A	#N/A	1.37948	2.0104	1.92089	0.920642	1.83681	2.25163	1.13059	#N/A	#N/A	1.31709	1.51394	1.53018	4.14652	2.03074	1.0895	#N/A	15	ENSG00000241990	PRR34-AS1	lncRNA	PRR34 antisense RNA 1 [Source:HGNC Symbol;Acc:HGNC:50499]
CXCR1	5.04194	3.58398	6.8057	5.60461	0.678653	7.73785	7.78283	4.9015	4.34094	2.01586	#N/A	#N/A	5.43124	1.25522	4.11794	#N/A	3.03744	0.783399	#N/A	#N/A	15	ENSG00000163464	CXCR1	protein_coding	C-X-C motif chemokine receptor 1 [Source:HGNC Symbol;Acc:HGNC:6026]
AJM1	2.38583	1.67642	2.98472	2.55014	3.54473	2.23063	4.05695	2.08284	1.96119	0.677207	#N/A	#N/A	1.9719	1.41894	1.12816	#N/A	1.21219	#N/A	1.22141	#N/A	15	ENSG00000232434	AJM1	protein_coding	apical junction component 1 homolog [Source:HGNC Symbol;Acc:HGNC:37284]
SLC25A3	0.902665	1.09896	#N/A	#N/A	1.99949	1.44401	2.23057	0.785209	1.25552	1.40127	0.668239	#N/A	#N/A	0.828512	1.37985	1.28869	2.19674	1.34901	4.33945	#N/A	15	ENSG00000075415	SLC25A3	protein_coding	solute carrier family 25 member 3 [Source:HGNC Symbol;Acc:HGNC:10989]
TRIAP1	1.05363	3.16608	#N/A	1.07717	1.79455	1.82063	1.89199	0.665593	1.72227	1.57078	0.712177	#N/A	#N/A	2.26175	#N/A	1.33682	1.65661	3.05469	2.65992	#N/A	15	ENSG00000170855	TRIAP1	protein_coding	TP53 regulated inhibitor of apoptosis 1 [Source:HGNC Symbol;Acc:HGNC:26937]
COX5A	1.08901	1.22864	#N/A	#N/A	2.20724	2.10416	3.14547	1.1762	1.72423	1.60851	0.797029	#N/A	#N/A	0.755489	1.86522	1.15428	1.21365	0.662652	3.56436	#N/A	15	ENSG00000178741	COX5A	protein_coding	cytochrome c oxidase subunit 5A [Source:HGNC Symbol;Acc:HGNC:2267]
TSEN54	2.14137	1.95901	4.36427	2.20359	0.658582	1.21452	1.13167	1.13208	0.994394	#N/A	#N/A	#N/A	2.39268	1.73311	#N/A	#N/A	1.1415	1.61864	5.09448	1.42672	15	ENSG00000182173	TSEN54	protein_coding	tRNA splicing endonuclease subunit 54 [Source:HGNC Symbol;Acc:HGNC:27561]
ALOX5AP	1.14454	3.32534	2.43934	6.44185	2.20045	1.84866	3.76018	#N/A	0.859367	1.99	#N/A	#N/A	2.07872	1.92158	#N/A	0.657918	#N/A	4.29858	6.48641	2.84324	15	ENSG00000132965	ALOX5AP	protein_coding	arachidonate 5-lipoxygenase activating protein [Source:HGNC Symbol;Acc:HGNC:436]
NRBF2	0.69743	#N/A	#N/A	#N/A	1.7872	1.09954	1.52496	0.829345	0.954562	1.1178	0.654382	#N/A	#N/A	1.47002	0.785338	1.15719	1.45741	0.645205	3.22038	1.62896	15	ENSG00000148572	NRBF2	protein_coding	nuclear receptor binding factor 2 [Source:HGNC Symbol;Acc:HGNC:19692]
FCRL3	#N/A	2.20617	7.26816	4.68461	0.643782	2.50061	3.77086	2.29037	1.44628	#N/A	#N/A	#N/A	3.98117	1.61779	2.10121	#N/A	2.52907	2.28081	3.28646	2.76317	15	ENSG00000160856	FCRL3	protein_coding	Fc receptor like 3 [Source:HGNC Symbol;Acc:HGNC:18506]
NPRL2	1.19963	1.30972	2.21122	1.76627	0.948896	0.999596	1.01188	0.642198	1.0551	#N/A	#N/A	#N/A	1.49986	1.25037	0.756065	#N/A	2.05386	1.31037	3.63409	#N/A	15	ENSG00000114388	NPRL2	protein_coding	NPR2 like, GATOR1 complex subunit [Source:HGNC Symbol;Acc:HGNC:24969]
HOXB4	1.81502	2.45475	2.69685	3.1342	0.959972	1.18568	1.81295	0.727136	1.06918	0.63955	#N/A	#N/A	1.34276	1.27039	1.0932	#N/A	#N/A	1.26215	2.56052	#N/A	15	ENSG00000182742	HOXB4	protein_coding	homeobox B4 [Source:HGNC Symbol;Acc:HGNC:5115]
ZNF581	#N/A	1.95036	#N/A	0.63746	4.15123	2.76343	3.21719	1.04438	2.59219	3.19241	1.31636	#N/A	#N/A	0.937512	1.63253	2.53475	3.56243	0.838333	2.50047	#N/A	15	ENSG00000171425	ZNF581	protein_coding	zinc finger protein 581 [Source:HGNC Symbol;Acc:HGNC:25017]
ENY2	0.847084	0.712207	#N/A	#N/A	1.34951	1.07478	1.17685	0.690397	1.06242	1.0689	0.636936	#N/A	#N/A	1.03649	0.908485	0.926967	1.52242	1.30941	4.58989	#N/A	15	ENSG00000120533	ENY2	protein_coding	ENY2 transcription and export complex 2 subunit [Source:HGNC Symbol;Acc:HGNC:24449]
GCLM	1.30153	1.94089	3.12145	2.68504	1.19482	0.636838	1.39077	0.645969	0.731043	#N/A	#N/A	#N/A	2.80491	1.04341	0.783646	#N/A	1.72428	2.00322	1.402	#N/A	15	ENSG00000023909	GCLM	protein_coding	glutamate-cysteine ligase modifier subunit [Source:HGNC Symbol;Acc:HGNC:4312]
RGS19	#N/A	0.65213	#N/A	#N/A	1.83686	1.37784	1.60498	0.835103	1.12853	1.07268	0.634356	#N/A	#N/A	1.42965	1.30419	0.88257	1.31604	1.24337	4.97955	2.71197	15	ENSG00000171700	RGS19	protein_coding	regulator of G protein signaling 19 [Source:HGNC Symbol;Acc:HGNC:13735]
ZNF468	1.06904	1.43521	0.632259	1.54591	1.45068	1.48359	1.67809	#N/A	1.45091	1.04761	#N/A	#N/A	1.56049	#N/A	1.24418	0.846079	1.438	1.3442	1.3662	#N/A	15	ENSG00000204604	ZNF468	protein_coding	zinc finger protein 468 [Source:HGNC Symbol;Acc:HGNC:33105]
SVBP	0.615642	1.88547	#N/A	#N/A	2.15621	2.16868	2.78214	1.43481	2.2081	2.01225	1.30149	#N/A	#N/A	1.48133	2.46964	1.75263	2.52406	2.10318	3.93057	#N/A	15	ENSG00000177868	SVBP	protein_coding	small vasohibin binding protein [Source:HGNC Symbol;Acc:HGNC:29204]
BSG	1.61308	1.54506	#N/A	0.762838	2.61885	2.35694	3.61958	0.615566	1.47858	1.26144	#N/A	#N/A	1.07647	0.975103	1.16923	#N/A	3.1234	1.23375	2.31092	#N/A	15	ENSG00000172270	BSG	protein_coding	basigin (Ok blood group) [Source:HGNC Symbol;Acc:HGNC:1116]
RGS10	2.32482	0.9662	#N/A	0.63565	1.21082	1.02892	#N/A	0.612497	1.39775	1.77742	1.09049	#N/A	#N/A	0.64398	1.81719	2.85796	1.44414	2.77039	#N/A	2.89598	15	ENSG00000148908	RGS10	protein_coding	regulator of G protein signaling 10 [Source:HGNC Symbol;Acc:HGNC:9992]
MSC-AS1	0.974538	2.30629	5.19726	4.44904	1.18678	1.23222	3.75473	1.22992	#N/A	#N/A	#N/A	#N/A	4.7322	0.998471	0.600891	2.00374	1.71896	#N/A	6.95534	2.40196	15	ENSG00000235531	MSC-AS1	lncRNA	MSC antisense RNA 1 [Source:HGNC Symbol;Acc:HGNC:48724]
CASC8	2.68384	1.32776	5.76211	4.18676	1.00483	0.718724	0.798523	1.09892	0.597193	#N/A	#N/A	#N/A	4.11573	0.8387	#N/A	#N/A	2.13268	3.23962	4.6539	1.67294	15	ENSG00000246228	CASC8	lncRNA	cancer susceptibility 8 [Source:HGNC Symbol;Acc:HGNC:45129]
PFDN2	0.590725	0.727664	#N/A	#N/A	1.75527	1.19916	1.78908	0.7902	1.15562	1.15602	0.722356	#N/A	#N/A	1.2009	1.16723	1.11809	1.1419	1.02314	6.44568	#N/A	15	ENSG00000143256	PFDN2	protein_coding	prefoldin subunit 2 [Source:HGNC Symbol;Acc:HGNC:8867]
NOP16	0.704729	1.11866	0.675617	1.19366	1.72682	0.823925	0.887157	0.588615	0.97829	1.19021	0.727584	#N/A	#N/A	1.04859	#N/A	1.42039	#N/A	1.43552	2.32121	#N/A	15	ENSG00000048162	NOP16	protein_coding	NOP16 nucleolar protein [Source:HGNC Symbol;Acc:HGNC:26934]
PRSS23	4.34335	2.90002	7.52032	5.52516	0.587832	4.57116	6.0531	4.54213	2.33869	#N/A	#N/A	#N/A	5.2197	1.91175	3.32703	#N/A	3.38177	3.57801	3.97604	#N/A	15	ENSG00000150687	PRSS23	protein_coding	serine protease 23 [Source:HGNC Symbol;Acc:HGNC:14370]
PCYT2	1.34065	1.62505	1.40536	1.7329	1.32584	0.962346	1.27907	0.752875	0.89898	0.697089	#N/A	#N/A	1.76803	#N/A	#N/A	0.586911	2.36026	1.07001	3.32778	#N/A	15	ENSG00000185813	PCYT2	protein_coding	phosphate cytidylyltransferase 2, ethanolamine [Source:HGNC Symbol;Acc:HGNC:8756]
RASSF5	1.1655	#N/A	#N/A	#N/A	1.19894	1.04997	1.07076	0.583669	0.982213	1.0994	0.713355	#N/A	#N/A	0.917466	0.917217	0.744139	1.38998	1.65814	4.31115	2.82761	15	ENSG00000266094	RASSF5	protein_coding	Ras association domain family member 5 [Source:HGNC Symbol;Acc:HGNC:17609]
HENMT1	2.99173	1.82593	1.57462	1.1333	1.31242	1.42339	1.34764	1.04517	1.20184	0.583302	#N/A	#N/A	1.35257	0.605629	#N/A	#N/A	1.64407	2.09857	4.52503	#N/A	15	ENSG00000162639	HENMT1	protein_coding	HEN methyltransferase 1 [Source:HGNC Symbol;Acc:HGNC:26400]
RFK	1.50501	1.47429	#N/A	#N/A	1.34738	1.46118	2.07787	0.667669	1.16841	1.43301	0.580521	#N/A	#N/A	1.00084	1.39277	1.28095	1.88852	3.72759	1.76112	#N/A	15	ENSG00000135002	RFK	protein_coding	riboflavin kinase [Source:HGNC Symbol;Acc:HGNC:30324]
UBFD1	0.827815	1.32089	0.82064	0.938369	1.22369	0.990248	0.945965	0.838146	0.804442	0.850491	0.578096	#N/A	#N/A	0.804785	1.16489	0.71204	#N/A	#N/A	3.91702	#N/A	15	ENSG00000103353	UBFD1	protein_coding	ubiquitin family domain containing 1 [Source:HGNC Symbol;Acc:HGNC:30565]
MIS18A	0.830856	1.87847	1.05442	0.821982	1.57471	1.23421	0.907531	0.577873	1.6009	0.861199	#N/A	#N/A	1.18623	#N/A	1.05294	1.04773	#N/A	1.20579	1.37263	#N/A	15	ENSG00000159055	MIS18A	protein_coding	MIS18 kinetochore protein A [Source:HGNC Symbol;Acc:HGNC:1286]
MRPL52	#N/A	1.60294	#N/A	0.678699	1.4514	1.24819	1.09674	0.609101	1.25834	1.49773	0.692415	#N/A	#N/A	1.13683	1.42014	1.2535	1.76166	0.572804	2.31459	#N/A	15	ENSG00000172590	MRPL52	protein_coding	mitochondrial ribosomal protein L52 [Source:HGNC Symbol;Acc:HGNC:16655]
#228334	3.94331	1.97583	5.8633	4.23468	#N/A	2.24987	3.66127	2.24252	0.572586	#N/A	#N/A	#N/A	2.84244	2.62202	1.09043	#N/A	1.47939	2.65322	0.767803	1.56981	15	ENSG00000228334		lncRNA	novel transcript
LLGL2	1.60708	1.44356	3.69836	3.13179	#N/A	1.2054	1.7205	1.48418	0.675431	#N/A	#N/A	#N/A	2.25634	1.13902	0.571904	#N/A	0.644149	0.870495	5.4499	2.53198	15	ENSG00000073350	LLGL2	protein_coding	LLGL scribble cell polarity complex component 2 [Source:HGNC Symbol;Acc:HGNC:6629]
HDGF	1.08563	1.343	#N/A	0.571042	1.5293	1.64034	1.46609	0.668972	1.52833	1.45577	0.823483	#N/A	#N/A	0.592503	1.36596	1.23932	1.20701	1.41112	#N/A	#N/A	15	ENSG00000143321	HDGF	protein_coding	heparin binding growth factor [Source:HGNC Symbol;Acc:HGNC:4856]
SDF4	0.86878	0.875469	0.567821	0.849385	0.844715	0.63737	0.96014	#N/A	0.659442	0.803083	#N/A	#N/A	0.762598	0.686561	1.01866	#N/A	1.2666	#N/A	6.44648	1.50302	15	ENSG00000078808	SDF4	protein_coding	stromal cell derived factor 4 [Source:HGNC Symbol;Acc:HGNC:24188]
GPR171	4.67595	3.27497	7.93684	5.44481	1.80322	#N/A	1.08628	#N/A	0.565971	1.18357	#N/A	#N/A	4.96962	2.6424	#N/A	2.80517	1.16924	2.89169	5.35242	1.96329	15	ENSG00000174946	GPR171	protein_coding	G protein-coupled receptor 171 [Source:HGNC Symbol;Acc:HGNC:30057]
SAP30	2.95981	#N/A	#N/A	0.561505	2.01882	1.91615	3.8369	1.03856	1.12803	0.858317	#N/A	#N/A	#N/A	1.10667	2.95287	2.0601	2.60289	2.50422	3.6431	1.56898	15	ENSG00000164105	SAP30	protein_coding	Sin3A associated protein 30 [Source:HGNC Symbol;Acc:HGNC:10532]
VIM	2.10823	#N/A	#N/A	#N/A	5.89568	3.82959	6.48171	0.560507	2.80898	5.82506	1.23826	#N/A	#N/A	1.77611	3.23098	5.08534	3.0486	0.944321	7.50321	2.92392	15	ENSG00000026025	VIM	protein_coding	vimentin [Source:HGNC Symbol;Acc:HGNC:12692]
TRMT6	0.849786	#N/A	#N/A	0.56005	1.62599	0.874429	1.27322	#N/A	1.06779	1.57865	0.802519	#N/A	#N/A	1.35805	1.70446	1.25097	2.10424	1.33429	2.81492	1.67752	15	ENSG00000089195	TRMT6	protein_coding	tRNA methyltransferase 6 non-catalytic subunit [Source:HGNC Symbol;Acc:HGNC:20900]
SSBP4	1.33762	0.709421	1.17445	#N/A	0.977647	0.790407	1.72368	0.77329	0.559234	#N/A	#N/A	#N/A	1.22919	0.711501	0.76036	#N/A	1.96661	2.2369	5.76853	1.40226	15	ENSG00000130511	SSBP4	protein_coding	single stranded DNA binding protein 4 [Source:HGNC Symbol;Acc:HGNC:15676]
FAM8A1	2.17872	1.15381	0.942346	1.33254	0.945117	0.943117	0.984441	0.637486	0.559103	#N/A	#N/A	#N/A	1.51615	0.784375	0.608916	#N/A	2.1064	1.11777	3.49019	#N/A	15	ENSG00000137414	FAM8A1	protein_coding	family with sequence similarity 8 member A1 [Source:HGNC Symbol;Acc:HGNC:16372]
UROD	1.17766	1.27418	#N/A	0.763575	1.91818	1.28153	1.34402	0.644429	1.17849	1.26631	0.556221	#N/A	#N/A	1.21038	1.75213	1.00297	1.25316	1.21015	#N/A	#N/A	15	ENSG00000126088	UROD	protein_coding	uroporphyrinogen decarboxylase [Source:HGNC Symbol;Acc:HGNC:12591]
CUEDC2	0.555105	0.919985	#N/A	0.941902	0.758338	0.989156	0.917005	0.659762	0.96385	0.914382	#N/A	#N/A	#N/A	0.71532	0.746345	0.640421	1.25672	1.00888	1.73509	#N/A	15	ENSG00000107874	CUEDC2	protein_coding	CUE domain containing 2 [Source:HGNC Symbol;Acc:HGNC:28352]
MED11	0.555055	#N/A	#N/A	#N/A	1.38244	1.30358	1.10332	0.585546	1.7124	1.35982	0.659688	#N/A	#N/A	1.25663	1.57428	1.25591	0.784933	1.43438	4.67764	4.6819	15	ENSG00000161920	MED11	protein_coding	mediator complex subunit 11 [Source:HGNC Symbol;Acc:HGNC:32687]
PSMA4	1.13649	1.60175	#N/A	#N/A	2.50461	2.13699	3.07031	1.00297	1.71192	1.74856	0.555032	#N/A	#N/A	0.741458	1.59135	1.25027	2.78133	1.53099	3.40944	#N/A	15	ENSG00000041357	PSMA4	protein_coding	proteasome 20S subunit alpha 4 [Source:HGNC Symbol;Acc:HGNC:9533]
AGPAT1#204310	1.32738	1.61536	#N/A	0.737694	1.35696	1.80914	1.7004	0.820873	1.5311	1.52593	0.548187	#N/A	#N/A	1.13978	2.03522	1.2565	1.26209	1.35282	#N/A	#N/A	15	ENSG00000204310	AGPAT1	protein_coding	1-acylglycerol-3-phosphate O-acyltransferase 1 [Source:HGNC Symbol;Acc:HGNC:324]
LAMTOR1	1.07326	1.05208	#N/A	0.539708	2.8649	3.16565	3.80586	1.54737	2.46197	3.28687	1.74556	#N/A	#N/A	1.85957	3.12311	2.29882	2.08688	2.14559	#N/A	#N/A	15	ENSG00000149357	LAMTOR1	protein_coding	late endosomal/lysosomal adaptor, MAPK and MTOR activator 1 [Source:HGNC Symbol;Acc:HGNC:26068]
NDUFS7	0.971412	1.74838	#N/A	0.538906	2.00552	1.56274	2.01579	0.655593	1.59643	1.52581	#N/A	#N/A	#N/A	0.904157	1.38556	1.33477	2.51047	1.70944	4.42292	#N/A	15	ENSG00000115286	NDUFS7	protein_coding	NADH:ubiquinone oxidoreductase core subunit S7 [Source:HGNC Symbol;Acc:HGNC:7714]
SNX15	#N/A	0.883516	#N/A	#N/A	1.63957	0.906355	1.19536	0.538272	0.601417	0.763689	0.583454	#N/A	0.788851	1.95448	0.968862	0.873879	1.56428	1.53038	1.5035	#N/A	15	ENSG00000110025	SNX15	protein_coding	sorting nexin 15 [Source:HGNC Symbol;Acc:HGNC:14978]
SP2-DT	1.3808	1.8965	1.50733	1.04252	2.17645	1.22242	1.15362	1.01734	#N/A	1.49477	1.10212	#N/A	0.909989	#N/A	1.36226	1.29258	1.30429	#N/A	0.533931	#N/A	15	ENSG00000264920	SP2-DT	lncRNA	SP2 divergent transcript [Source:HGNC Symbol;Acc:HGNC:55330]
SUMO3	1.03728	1.25074	#N/A	0.533373	2.37615	2.64312	3.58601	1.63138	2.44711	2.51726	1.41326	#N/A	#N/A	1.50305	1.86578	2.15353	1.94613	2.28924	#N/A	#N/A	15	ENSG00000184900	SUMO3	protein_coding	small ubiquitin like modifier 3 [Source:HGNC Symbol;Acc:HGNC:11124]
WDR18	0.801361	1.28774	#N/A	0.881034	1.26971	1.10805	1.157	0.620783	1.30393	1.21484	0.532043	#N/A	#N/A	0.988743	1.29461	1.2698	2.09577	#N/A	3.05444	#N/A	15	ENSG00000065268	WDR18	protein_coding	WD repeat domain 18 [Source:HGNC Symbol;Acc:HGNC:17956]
#236935	1.13174	2.16377	2.54443	2.51239	0.980704	1.44081	1.30108	1.36021	0.889565	1.28346	1.35055	#N/A	1.32282	#N/A	#N/A	#N/A	1.33295	#N/A	0.778196	0.531536	15	ENSG00000236935		lncRNA	novel transcript
KHSRP	0.627209	0.770597	#N/A	0.826941	0.979943	0.995842	0.953688	0.530007	1.00217	0.945325	0.544559	#N/A	#N/A	#N/A	1.00419	0.791488	1.35774	0.82674	5.77771	#N/A	15	ENSG00000088247	KHSRP	protein_coding	KH-type splicing regulatory protein [Source:HGNC Symbol;Acc:HGNC:6316]
MYBL1	3.7046	2.16623	6.67185	4.59354	0.527572	0.748284	2.8085	0.967697	1.191	#N/A	#N/A	#N/A	4.30584	1.69188	#N/A	#N/A	2.7168	2.5851	5.95926	2.6426	15	ENSG00000185697	MYBL1	protein_coding	MYB proto-oncogene like 1 [Source:HGNC Symbol;Acc:HGNC:7547]
RUNX3	1.7421	1.57033	2.97158	1.41459	0.526834	1.02332	1.51591	1.07761	0.94424	#N/A	#N/A	#N/A	1.73498	0.669588	#N/A	#N/A	2.39474	1.64039	5.70274	2.74531	15	ENSG00000020633	RUNX3	protein_coding	RUNX family transcription factor 3 [Source:HGNC Symbol;Acc:HGNC:10473]
PRR5L	3.82441	1.61088	2.28918	#N/A	0.526714	1.68152	4.00029	1.63767	0.81407	#N/A	#N/A	#N/A	3.14358	1.5863	1.77647	#N/A	1.18944	2.8599	7.59062	2.19683	15	ENSG00000135362	PRR5L	protein_coding	proline rich 5 like [Source:HGNC Symbol;Acc:HGNC:25878]
KDELR2	1.0636	2.33019	#N/A	0.954164	2.78439	2.08924	2.5235	0.52097	1.74155	1.49832	#N/A	#N/A	0.947783	0.91043	1.23742	0.640656	2.61322	#N/A	2.73593	#N/A	15	ENSG00000136240	KDELR2	protein_coding	KDEL endoplasmic reticulum protein retention receptor 2 [Source:HGNC Symbol;Acc:HGNC:6305]
RFXANK	0.755001	1.49221	#N/A	0.804414	1.88662	1.07842	1.12181	0.5204	1.38932	1.31187	0.588063	#N/A	#N/A	#N/A	1.3384	1.26357	1.80174	0.976772	4.20239	#N/A	15	ENSG00000064490	RFXANK	protein_coding	regulatory factor X associated ankyrin containing protein [Source:HGNC Symbol;Acc:HGNC:9987]
CHST12	1.61717	1.61989	2.92978	2.94953	0.519656	1.47233	2.07156	1.43477	0.94864	#N/A	#N/A	#N/A	1.71678	0.573738	0.53742	#N/A	0.972063	0.545075	4.32776	#N/A	15	ENSG00000136213	CHST12	protein_coding	carbohydrate sulfotransferase 12 [Source:HGNC Symbol;Acc:HGNC:17423]
ISOC2	1.05292	2.73173	#N/A	0.514894	2.0959	3.64632	4.00794	1.5357	2.47956	2.65205	0.915406	#N/A	#N/A	1.30729	1.88179	1.90648	3.18989	#N/A	2.00926	#N/A	15	ENSG00000063241	ISOC2	protein_coding	isochorismatase domain containing 2 [Source:HGNC Symbol;Acc:HGNC:26278]
NOSIP	1.69328	1.39391	1.55345	1.63876	0.84971	#N/A	#N/A	#N/A	0.789676	1.38114	0.824432	#N/A	1.58857	0.512362	1.05816	1.59495	2.24068	1.96762	3.77165	#N/A	15	ENSG00000142546	NOSIP	protein_coding	nitric oxide synthase interacting protein [Source:HGNC Symbol;Acc:HGNC:17946]
MRPL24	0.508771	1.52294	0.511454	0.937924	1.42813	0.869003	0.641781	#N/A	1.28711	1.23264	0.635548	#N/A	0.631971	1.83715	#N/A	1.23495	1.08958	#N/A	1.72455	#N/A	15	ENSG00000143314	MRPL24	protein_coding	mitochondrial ribosomal protein L24 [Source:HGNC Symbol;Acc:HGNC:14037]
ARFRP1	0.686264	0.956283	0.88482	1.01511	1.22336	0.80013	0.508593	#N/A	0.890188	0.818256	#N/A	#N/A	0.958802	0.595404	0.886211	0.749734	1.00425	#N/A	4.69949	#N/A	15	ENSG00000101246	ARFRP1	protein_coding	ADP ribosylation factor related protein 1 [Source:HGNC Symbol;Acc:HGNC:662]
CETN3	0.829204	2.25286	0.714871	1.03249	#N/A	1.19696	#N/A	0.508532	1.6571	1.69587	0.689674	#N/A	1.01239	0.954053	1.47006	1.21068	#N/A	1.70238	3.29938	#N/A	15	ENSG00000153140	CETN3	protein_coding	centrin 3 [Source:HGNC Symbol;Acc:HGNC:1868]
PNP	1.27576	1.11565	#N/A	1.02585	2.21567	1.32067	2.04457	0.505179	1.53529	1.61326	0.635136	#N/A	#N/A	0.863662	0.615087	1.68476	2.16437	1.89956	#N/A	#N/A	15	ENSG00000198805	PNP	protein_coding	purine nucleoside phosphorylase [Source:HGNC Symbol;Acc:HGNC:7892]
LINC00944	1.58452	2.37385	5.50825	4.79854	1.10065	0.504189	3.36585	#N/A	#N/A	#N/A	#N/A	#N/A	3.93065	2.67764	0.775661	0.81681	2.5803	2.23881	4.26381	6.04285	15	ENSG00000256128	LINC00944	lncRNA	long intergenic non-protein coding RNA 944 [Source:HGNC Symbol;Acc:HGNC:48640]
SURF1#148290	0.585341	1.11727	#N/A	0.538232	1.143	0.792854	0.585671	#N/A	0.896806	0.773936	#N/A	#N/A	0.503556	0.719852	0.576176	0.639335	1.40077	0.794488	2.46673	#N/A	15	ENSG00000148290	SURF1	protein_coding	SURF1 cytochrome c oxidase assembly factor [Source:HGNC Symbol;Acc:HGNC:11474]
C6orf226	0.891688	2.02383	0.845083	#N/A	1.42113	0.944462	0.961925	0.503133	1.29444	1.00517	#N/A	#N/A	#N/A	0.873655	#N/A	0.75847	1.82809	1.6834	3.57543	1.26654	15	ENSG00000221821	C6orf226	protein_coding	chromosome 6 open reading frame 226 [Source:HGNC Symbol;Acc:HGNC:34431]
UTP11	1.45888	1.56833	#N/A	0.651325	1.32921	2.2537	2.67689	1.13735	1.58302	1.49353	0.50262	#N/A	#N/A	0.77244	1.48907	0.735005	1.83639	#N/A	4.22936	#N/A	15	ENSG00000183520	UTP11	protein_coding	UTP11 small subunit processome component [Source:HGNC Symbol;Acc:HGNC:24329]
MYO6	3.32819	2.24099	5.80075	4.27312	0.880436	1.21048	2.57058	1.6046	1.48664	#N/A	#N/A	#N/A	4.57617	1.77429	#N/A	0.501096	2.42682	1.47144	6.70389	#N/A	15	ENSG00000196586	MYO6	protein_coding	myosin VI [Source:HGNC Symbol;Acc:HGNC:7605]
IER3IP1	1.2421	1.70569	0.500853	0.840911	2.51781	2.00111	2.70202	0.643413	1.45369	1.66069	#N/A	#N/A	0.539074	#N/A	1.67677	1.24211	1.53641	#N/A	4.01124	#N/A	15	ENSG00000134049	IER3IP1	protein_coding	immediate early response 3 interacting protein 1 [Source:HGNC Symbol;Acc:HGNC:18550]
FAM32A	0.899172	1.7778	#N/A	#N/A	1.6621	1.62489	1.28896	0.989673	1.82143	1.96404	0.938081	#N/A	0.500049	0.946792	1.55406	1.55035	2.36203	2.21072	#N/A	#N/A	15	ENSG00000105058	FAM32A	protein_coding	family with sequence similarity 32 member A [Source:HGNC Symbol;Acc:HGNC:24563]
UQCC2	0.572066	1.35144	#N/A	0.69176	1.09403	0.820941	0.610273	0.632215	1.21938	1.09797	0.769737	#N/A	0.49479	#N/A	0.679134	1.16705	#N/A	1.55003	4.51871	#N/A	15	ENSG00000137288	UQCC2	protein_coding	ubiquinol-cytochrome c reductase complex assembly factor 2 [Source:HGNC Symbol;Acc:HGNC:21237]
VDAC2	0.684189	0.510867	#N/A	#N/A	1.30001	1.03544	1.17932	0.729185	0.970153	0.929926	0.494425	#N/A	#N/A	0.527988	0.986152	0.706789	1.33946	0.981392	2.06272	#N/A	15	ENSG00000165637	VDAC2	protein_coding	voltage dependent anion channel 2 [Source:HGNC Symbol;Acc:HGNC:12672]
PYGO2	0.641881	1.83252	0.737243	0.954172	1.78152	0.625126	0.926967	#N/A	0.818487	1.03828	0.494394	#N/A	1.47862	#N/A	1.36151	1.24097	0.933773	#N/A	3.02085	#N/A	15	ENSG00000163348	PYGO2	protein_coding	pygopus family PHD finger 2 [Source:HGNC Symbol;Acc:HGNC:30257]
SPRING1	#N/A	1.36798	0.73349	0.775223	1.21317	1.2541	1.56652	0.816267	0.792167	0.825587	0.491772	#N/A	0.633632	#N/A	#N/A	0.588698	1.01996	#N/A	4.12447	4.31284	15	ENSG00000111412	SPRING1	protein_coding	SREBF pathway regulator in golgi 1 [Source:HGNC Symbol;Acc:HGNC:26128]
TMEM218	0.4948	1.02073	#N/A	#N/A	1.11328	1.08497	0.836644	0.490201	0.707427	1.20739	0.490343	#N/A	#N/A	0.960612	1.25375	1.00811	0.994687	1.01361	2.64704	#N/A	15	ENSG00000150433	TMEM218	protein_coding	transmembrane protein 218 [Source:HGNC Symbol;Acc:HGNC:27344]
ATP5F1B	1.06844	1.37103	#N/A	#N/A	2.13544	1.99614	2.92262	0.829878	1.76715	1.62949	0.489917	#N/A	#N/A	1.04452	1.23306	1.2838	2.37596	1.2878	4.20087	#N/A	15	ENSG00000110955	ATP5F1B	protein_coding	ATP synthase F1 subunit beta [Source:HGNC Symbol;Acc:HGNC:830]
GLO1	#N/A	1.35157	0.785812	0.967367	1.04361	0.768983	0.988625	0.502854	0.842605	0.692406	0.532961	#N/A	0.632175	0.939566	0.487291	1.00692	#N/A	#N/A	5.98441	#N/A	15	ENSG00000124767	GLO1	protein_coding	glyoxalase I [Source:HGNC Symbol;Acc:HGNC:4323]
NSMCE1	0.659444	0.767412	0.528385	0.96917	0.811563	0.486048	#N/A	#N/A	0.598331	0.874904	0.551765	#N/A	0.531721	#N/A	0.752343	0.734364	0.64639	1.40654	3.28539	#N/A	15	ENSG00000169189	NSMCE1	protein_coding	NSE1 homolog, SMC5-SMC6 complex component [Source:HGNC Symbol;Acc:HGNC:29897]
#271109	1.13211	2.33022	5.47502	4.66773	0.494961	0.484932	#N/A	#N/A	#N/A	0.956293	0.98396	#N/A	3.9908	0.728819	1.06895	1.02831	2.36975	2.58215	4.2586	#N/A	15	ENSG00000271109		lncRNA	novel transcript
ATOX1	0.602533	0.627146	#N/A	#N/A	1.01828	0.995465	1.1572	0.627158	0.84916	0.831135	0.484637	#N/A	#N/A	1.25793	1.14664	#N/A	0.869942	1.03784	2.44059	1.3657	15	ENSG00000177556	ATOX1	protein_coding	antioxidant 1 copper chaperone [Source:HGNC Symbol;Acc:HGNC:798]
YIF1A	0.790506	2.16818	0.533121	#N/A	2.00019	1.424	1.76607	0.484632	1.47969	1.3715	#N/A	#N/A	0.70916	1.03181	0.880408	1.46401	2.65977	#N/A	4.09287	#N/A	15	ENSG00000174851	YIF1A	protein_coding	Yip1 interacting factor homolog A, membrane trafficking protein [Source:HGNC Symbol;Acc:HGNC:16688]
GLRX2	0.919482	0.767707	#N/A	#N/A	0.836449	0.768289	0.811049	0.481958	0.648026	0.842803	0.54188	#N/A	#N/A	0.965583	1.06335	0.584547	2.32105	1.47068	1.95509	#N/A	15	ENSG00000023572	GLRX2	protein_coding	glutaredoxin 2 [Source:HGNC Symbol;Acc:HGNC:16065]
CHMP1B	1.03541	0.480901	#N/A	#N/A	1.44198	1.31646	1.55395	0.540923	1.08149	1.32464	0.540033	#N/A	#N/A	0.972661	1.13349	0.732456	1.69578	1.91166	1.54794	#N/A	15	ENSG00000255112	CHMP1B	protein_coding	charged multivesicular body protein 1B [Source:HGNC Symbol;Acc:HGNC:24287]
ADAP1	2.12737	#N/A	#N/A	#N/A	1.66533	4.22392	6.54159	3.47795	2.80996	1.0618	0.480291	#N/A	#N/A	2.32468	1.20154	0.700883	2.49202	2.83043	2.99207	3.53431	15	ENSG00000105963	ADAP1	protein_coding	ArfGAP with dual PH domains 1 [Source:HGNC Symbol;Acc:HGNC:16486]
WDR86-AS1	3.37621	1.90671	3.71215	3.42482	2.01324	#N/A	2.79377	#N/A	#N/A	1.83924	1.20337	#N/A	3.18687	1.7228	#N/A	3.84913	1.74625	1.79713	0.628816	0.480283	15	ENSG00000243836	WDR86-AS1	lncRNA	WDR86 antisense RNA 1 [Source:HGNC Symbol;Acc:HGNC:41186]
ZNF688	0.477114	0.77796	#N/A	0.991308	1.06811	0.664664	0.643608	#N/A	0.913503	0.891756	0.669737	#N/A	0.932326	0.822883	1.78837	#N/A	0.803824	1.04967	1.36969	#N/A	15	ENSG00000229809	ZNF688	protein_coding	zinc finger protein 688 [Source:HGNC Symbol;Acc:HGNC:30489]
MOSPD3	0.97421	1.31373	0.619112	1.36874	1.6596	1.20783	1.39906	#N/A	0.722848	1.0194	0.472691	#N/A	1.23165	1.13833	#N/A	0.675802	1.30379	1.5995	#N/A	#N/A	15	ENSG00000106330	MOSPD3	protein_coding	motile sperm domain containing 3 [Source:HGNC Symbol;Acc:HGNC:25078]
NDUFB5	0.470073	1.75473	#N/A	#N/A	2.38008	1.76207	2.39406	0.692358	1.39187	2.09497	0.489576	#N/A	#N/A	1.04942	1.56069	2.26587	1.84289	1.51111	5.64125	#N/A	15	ENSG00000136521	NDUFB5	protein_coding	NADH:ubiquinone oxidoreductase subunit B5 [Source:HGNC Symbol;Acc:HGNC:7700]
TOMM40	0.657896	0.766429	0.500473	0.710203	1.36267	0.7338	0.590634	0.46765	0.948493	0.848294	0.585564	#N/A	#N/A	1.57727	0.592751	1.0798	#N/A	#N/A	4.39637	#N/A	15	ENSG00000130204	TOMM40	protein_coding	translocase of outer mitochondrial membrane 40 [Source:HGNC Symbol;Acc:HGNC:18001]
OXLD1	0.533292	1.33993	0.940452	0.839437	1.00409	0.466595	#N/A	#N/A	0.618488	1.23235	0.651736	#N/A	0.79154	#N/A	0.814687	0.989703	1.47603	1.51935	5.058	#N/A	15	ENSG00000204237	OXLD1	protein_coding	oxidoreductase like domain containing 1 [Source:HGNC Symbol;Acc:HGNC:27901]
TSPAN17	1.44085	0.941356	#N/A	0.99398	1.09963	1.15804	1.30973	0.718587	0.869295	0.46622	#N/A	#N/A	0.626116	1.08721	0.775543	#N/A	2.52614	2.00778	3.42325	#N/A	15	ENSG00000048140	TSPAN17	protein_coding	tetraspanin 17 [Source:HGNC Symbol;Acc:HGNC:13594]
PSMG1	1.02528	1.23259	#N/A	0.739284	2.05114	1.16559	1.43023	0.511515	1.172	0.994132	0.453895	#N/A	#N/A	#N/A	1.41131	1.39027	2.03867	1.4394	3.60549	#N/A	15	ENSG00000183527	PSMG1	protein_coding	proteasome assembly chaperone 1 [Source:HGNC Symbol;Acc:HGNC:3043]
FRAT2	0.857233	0.707145	#N/A	#N/A	1.35994	1.93994	2.17643	0.894394	2.01208	1.61709	0.4527	#N/A	#N/A	1.91881	0.967266	0.747194	2.06251	1.23926	1.32114	#N/A	15	ENSG00000181274	FRAT2	protein_coding	FRAT regulator of WNT signaling pathway 2 [Source:HGNC Symbol;Acc:HGNC:16048]
PRKAR1A	0.631559	0.825406	#N/A	#N/A	1.31956	1.50298	2.01095	0.804509	1.08444	1.06633	0.54877	#N/A	#N/A	1.25569	1.14424	0.451264	1.19369	1.06152	0.941011	#N/A	15	ENSG00000108946	PRKAR1A	protein_coding	protein kinase cAMP-dependent type I regulatory subunit alpha [Source:HGNC Symbol;Acc:HGNC:9388]
VPS72	0.462237	1.28906	#N/A	0.809274	1.79567	0.794679	0.983362	0.554488	0.971856	1.03045	0.451103	#N/A	0.902317	#N/A	#N/A	0.820561	1.22296	1.35776	3.7703	#N/A	15	ENSG00000163159	VPS72	protein_coding	vacuolar protein sorting 72 homolog [Source:HGNC Symbol;Acc:HGNC:11644]
CANT1	0.844345	0.465248	#N/A	0.450891	1.04758	1.12121	1.5301	0.461146	0.735009	0.705625	#N/A	#N/A	0.840796	#N/A	0.854303	0.727274	2.43569	#N/A	3.56162	2.49758	15	ENSG00000171302	CANT1	protein_coding	calcium activated nucleotidase 1 [Source:HGNC Symbol;Acc:HGNC:19721]
BNIP3	1.20653	1.23397	1.93691	2.38755	#N/A	0.446644	#N/A	#N/A	0.559383	0.641963	0.704519	#N/A	1.99607	1.18595	0.73044	0.810657	1.75516	1.01346	2.50629	#N/A	15	ENSG00000176171	BNIP3	protein_coding	BCL2 interacting protein 3 [Source:HGNC Symbol;Acc:HGNC:1084]
TMEM219	1.38165	1.25528	#N/A	0.446439	3.50398	1.96813	3.44707	0.77061	1.83795	2.65277	1.01933	#N/A	#N/A	1.59143	2.23178	2.1431	2.0683	1.58736	#N/A	#N/A	15	ENSG00000149932	TMEM219	protein_coding	transmembrane protein 219 [Source:HGNC Symbol;Acc:HGNC:25201]
AGTRAP	3.8537	#N/A	#N/A	#N/A	3.49796	5.88539	7.77452	2.25634	3.08105	1.82179	#N/A	#N/A	0.569188	1.96397	2.16101	0.446195	3.48257	2.59833	2.74476	5.7083	15	ENSG00000177674	AGTRAP	protein_coding	angiotensin II receptor associated protein [Source:HGNC Symbol;Acc:HGNC:13539]
CCT5	0.668588	1.31392	#N/A	#N/A	1.93347	1.3555	1.4527	0.693578	1.33836	1.53999	0.444804	#N/A	#N/A	1.20828	1.45397	1.3659	3.01987	1.67679	3.57572	#N/A	15	ENSG00000150753	CCT5	protein_coding	chaperonin containing TCP1 subunit 5 [Source:HGNC Symbol;Acc:HGNC:1618]
VASP	0.755371	0.438273	#N/A	#N/A	2.30058	3.88401	5.43301	1.70959	2.49996	2.22132	0.740697	#N/A	#N/A	1.986	2.29184	1.08843	2.76075	1.55861	#N/A	1.68094	15	ENSG00000125753	VASP	protein_coding	vasodilator stimulated phosphoprotein [Source:HGNC Symbol;Acc:HGNC:12652]
HNRNPAB	0.829586	0.938103	#N/A	0.432298	1.35986	1.14782	1.34966	0.578691	1.33236	1.28744	0.652274	#N/A	#N/A	#N/A	0.897633	1.04471	0.826373	0.944932	4.14624	#N/A	15	ENSG00000197451	HNRNPAB	protein_coding	heterogeneous nuclear ribonucleoprotein A/B [Source:HGNC Symbol;Acc:HGNC:5034]
GIPC1	2.1274	1.79499	2.66501	2.75762	0.717115	0.46264	0.572429	#N/A	#N/A	0.614474	0.432291	#N/A	2.48152	0.982876	#N/A	0.691916	1.42846	1.74599	1.5026	#N/A	15	ENSG00000123159	GIPC1	protein_coding	GIPC PDZ domain containing family member 1 [Source:HGNC Symbol;Acc:HGNC:1226]
POLDIP2	0.606523	0.718242	#N/A	0.571052	0.899009	0.733706	0.683284	0.630653	0.703922	0.529154	#N/A	#N/A	0.592604	#N/A	0.854115	0.429655	1.47334	1.04099	2.54316	#N/A	15	ENSG00000004142	POLDIP2	protein_coding	DNA polymerase delta interacting protein 2 [Source:HGNC Symbol;Acc:HGNC:23781]
PPP1R11#204619	0.470972	0.801666	#N/A	#N/A	0.808326	0.667936	0.75417	0.428131	0.486601	0.626923	0.521247	#N/A	#N/A	#N/A	0.716882	0.590351	1.17954	0.928935	3.25648	1.2703	15	ENSG00000204619	PPP1R11	protein_coding	protein phosphatase 1 regulatory inhibitor subunit 11 [Source:HGNC Symbol;Acc:HGNC:9285]
SUN2	1.44581	1.51161	2.11006	0.774814	0.678969	0.617172	0.675094	#N/A	0.609669	#N/A	#N/A	#N/A	2.24603	0.427488	0.674263	#N/A	2.42469	1.74319	9.24627	2.12194	15	ENSG00000100242	SUN2	protein_coding	Sad1 and UNC84 domain containing 2 [Source:HGNC Symbol;Acc:HGNC:14210]
CCT8	0.469441	1.22798	#N/A	0.52951	1.63413	0.914269	0.957774	0.424982	1.18786	1.16141	0.443096	#N/A	#N/A	0.571057	1.12611	0.997865	1.21774	#N/A	3.97579	#N/A	15	ENSG00000156261	CCT8	protein_coding	chaperonin containing TCP1 subunit 8 [Source:HGNC Symbol;Acc:HGNC:1623]
FAM50A	1.02399	0.443103	#N/A	#N/A	1.21083	0.634762	1.15088	0.423011	0.793269	0.790001	0.457961	#N/A	0.532857	0.592083	0.496857	0.525113	1.38382	#N/A	3.16539	#N/A	15	ENSG00000071859	FAM50A	protein_coding	family with sequence similarity 50 member A [Source:HGNC Symbol;Acc:HGNC:18786]
HSD17B1-AS1	1.20136	2.76018	#N/A	1.30646	0.888399	2.93816	4.48778	0.724399	1.60972	2.19923	0.832363	#N/A	1.08587	#N/A	#N/A	1.32978	2.10181	0.930762	0.42159	#N/A	15	ENSG00000266962	HSD17B1-AS1	lncRNA	HSD17B1 antisense RNA 1 [Source:HGNC Symbol;Acc:HGNC:55314]
ARPC1B	0.618865	0.677289	#N/A	#N/A	1.71118	1.26802	1.46767	0.676471	1.10075	1.23425	0.421306	#N/A	#N/A	1.05717	1.24862	1.12147	1.18563	1.99066	#N/A	3.02579	15	ENSG00000130429	ARPC1B	protein_coding	actin related protein 2/3 complex subunit 1B [Source:HGNC Symbol;Acc:HGNC:704]
ZNF365	4.08586	2.04834	3.87676	3.98226	#N/A	0.605989	3.89991	0.563353	#N/A	#N/A	#N/A	#N/A	4.16708	2.2108	2.58709	0.41982	3.39926	2.30238	4.92063	3.81423	15	ENSG00000138311	ZNF365	protein_coding	zinc finger protein 365 [Source:HGNC Symbol;Acc:HGNC:18194]
SRXN1	3.0286	2.68357	#N/A	#N/A	2.22659	5.08688	8.17728	3.32236	2.91985	2.40556	#N/A	#N/A	2.32627	2.44896	1.83584	2.08047	2.18361	0.915262	0.414003	#N/A	15	ENSG00000271303	SRXN1	protein_coding	sulfiredoxin 1 [Source:HGNC Symbol;Acc:HGNC:16132]
APEH	0.95908	1.08323	#N/A	#N/A	1.3791	1.45722	1.47345	0.413353	1.02922	0.942514	#N/A	#N/A	0.767259	0.959186	1.13644	0.585124	2.8903	1.36847	2.11653	#N/A	15	ENSG00000164062	APEH	protein_coding	acylaminoacyl-peptide hydrolase [Source:HGNC Symbol;Acc:HGNC:586]
METTL9#197006	0.737247	#N/A	#N/A	0.640915	1.16303	0.714347	1.09811	0.411185	0.574682	0.699777	0.419065	#N/A	#N/A	0.78199	0.650429	0.676952	0.895789	1.23189	2.95634	#N/A	15	ENSG00000197006	METTL9	protein_coding	methyltransferase like 9 [Source:HGNC Symbol;Acc:HGNC:24586]
PLEK	1.42068	#N/A	#N/A	#N/A	2.29397	6.13356	8.49567	5.13131	3.40726	1.1086	0.411135	#N/A	#N/A	2.28885	2.44829	0.427449	0.489393	2.43152	1.16346	1.92486	15	ENSG00000115956	PLEK	protein_coding	pleckstrin [Source:HGNC Symbol;Acc:HGNC:9070]
TRMT10C	0.433987	1.47007	0.787385	0.84082	0.907094	0.752721	0.904216	#N/A	0.994718	0.850146	#N/A	#N/A	0.408516	0.857912	#N/A	0.887686	1.15917	0.686164	5.0389	#N/A	15	ENSG00000174173	TRMT10C	protein_coding	tRNA methyltransferase 10C, mitochondrial RNase P subunit [Source:HGNC Symbol;Acc:HGNC:26022]
RAB5C	0.63018	#N/A	#N/A	#N/A	1.26567	1.00951	1.26176	0.810861	0.830438	0.633851	0.407858	#N/A	#N/A	0.457494	0.8777	0.556985	0.823753	1.52	2.20069	1.56252	15	ENSG00000108774	RAB5C	protein_coding	RAB5C, member RAS oncogene family [Source:HGNC Symbol;Acc:HGNC:9785]
FLAD1	0.435379	0.948865	0.689156	0.835515	0.961114	0.501755	0.534958	0.407603	0.514744	0.409926	#N/A	#N/A	0.652092	1.11454	0.74248	#N/A	#N/A	1.47164	2.25538	#N/A	15	ENSG00000160688	FLAD1	protein_coding	flavin adenine dinucleotide synthetase 1 [Source:HGNC Symbol;Acc:HGNC:24671]
CNOT3#088038	0.826829	0.468256	#N/A	0.657701	0.687658	0.811545	0.979592	0.433318	0.702619	0.775047	0.403953	#N/A	0.619668	0.762194	#N/A	0.484391	0.947219	#N/A	2.71026	#N/A	15	ENSG00000088038	CNOT3	protein_coding	CCR4-NOT transcription complex subunit 3 [Source:HGNC Symbol;Acc:HGNC:7879]
ZNF585A	#N/A	1.03079	1.02527	0.768193	0.72562	0.465426	#N/A	0.586209	0.520069	0.434044	0.402923	#N/A	0.619344	0.637056	0.644583	#N/A	1.14824	1.4392	1.69733	#N/A	15	ENSG00000196967	ZNF585A	protein_coding	zinc finger protein 585A [Source:HGNC Symbol;Acc:HGNC:26305]
GGCT	0.399445	1.49394	#N/A	1.04519	1.06193	0.941306	0.923641	0.614119	1.18394	1.02882	0.492977	#N/A	#N/A	#N/A	0.912207	0.64189	0.751877	1.2772	2.72277	#N/A	15	ENSG00000006625	GGCT	protein_coding	gamma-glutamylcyclotransferase [Source:HGNC Symbol;Acc:HGNC:21705]
DNAAF2	#N/A	1.2508	0.900238	1.03152	1.34972	1.02482	1.24989	0.548005	0.959999	1.25342	0.398567	#N/A	0.763678	1.73588	#N/A	0.788455	1.12953	#N/A	3.06288	#N/A	15	ENSG00000165506	DNAAF2	protein_coding	dynein axonemal assembly factor 2 [Source:HGNC Symbol;Acc:HGNC:20188]
CANX#127022	1.29206	1.45846	#N/A	0.841989	2.17561	1.76594	2.84276	0.397452	1.43827	1.44427	#N/A	#N/A	#N/A	0.826712	1.04571	0.920368	1.50305	#N/A	4.18715	1.45561	15	ENSG00000127022	CANX	protein_coding	calnexin [Source:HGNC Symbol;Acc:HGNC:1473]
CERS2	0.978784	1.04254	#N/A	0.919842	1.08457	1.12792	2.03722	0.39691	0.933022	0.762638	#N/A	#N/A	#N/A	0.765969	1.0846	0.755237	1.57826	1.52321	#N/A	1.67321	15	ENSG00000143418	CERS2	protein_coding	ceramide synthase 2 [Source:HGNC Symbol;Acc:HGNC:14076]
MGAT4B#161013	0.902034	0.509662	#N/A	0.830801	1.72732	1.05116	1.38096	0.490087	0.906697	1.4914	0.393271	#N/A	#N/A	#N/A	0.751993	1.01232	1.85766	1.22396	#N/A	1.66202	15	ENSG00000161013	MGAT4B	protein_coding	alpha-1,3-mannosyl-glycoprotein 4-beta-N-acetylglucosaminyltransferase B [Source:HGNC Symbol;Acc:HGNC:7048]
TMEM223	0.390444	1.04155	1.24342	1.27798	0.907423	0.611574	0.410537	#N/A	0.81227	0.780818	#N/A	#N/A	0.574745	0.558206	#N/A	0.409346	1.01931	1.75408	3.26327	#N/A	15	ENSG00000168569	TMEM223	protein_coding	transmembrane protein 223 [Source:HGNC Symbol;Acc:HGNC:28464]
ZNF28	0.407828	1.20359	1.28579	1.01447	#N/A	0.703058	0.831477	0.597125	0.741223	0.389069	#N/A	#N/A	1.03635	0.87576	0.766989	#N/A	0.989124	1.07707	4.70134	#N/A	15	ENSG00000198538	ZNF28	protein_coding	zinc finger protein 28 [Source:HGNC Symbol;Acc:HGNC:13073]
DCAF13	#N/A	0.576171	0.523277	0.663422	1.33984	0.700019	0.946518	0.472301	0.78751	0.387157	#N/A	#N/A	0.40268	0.692343	#N/A	0.400447	1.18255	0.915167	5.24093	#N/A	15	ENSG00000164934	DCAF13	protein_coding	DDB1 and CUL4 associated factor 13 [Source:HGNC Symbol;Acc:HGNC:24535]
ARMCX6	0.429289	1.59037	0.622639	#N/A	2.21503	1.14764	1.4493	0.492684	1.16509	1.18238	0.386772	#N/A	#N/A	1.25238	1.55558	1.13865	1.10967	1.47949	#N/A	#N/A	15	ENSG00000198960	ARMCX6	protein_coding	armadillo repeat containing X-linked 6 [Source:HGNC Symbol;Acc:HGNC:26094]
CASP1	2.37527	#N/A	#N/A	#N/A	2.51467	2.48951	4.53163	0.875535	1.60509	1.38193	0.385977	#N/A	#N/A	2.9741	0.875623	1.44462	3.17575	3.2027	3.25258	2.34822	15	ENSG00000137752	CASP1	protein_coding	caspase 1 [Source:HGNC Symbol;Acc:HGNC:1499]
FYTTD1	#N/A	0.668555	#N/A	0.56132	0.852706	0.385658	0.456544	0.418278	0.867153	0.613134	0.506714	#N/A	0.500862	1.03435	0.745773	0.575758	#N/A	0.646576	2.91781	#N/A	15	ENSG00000122068	FYTTD1	protein_coding	forty-two-three domain containing 1 [Source:HGNC Symbol;Acc:HGNC:25407]
TARS1	0.836116	0.738559	#N/A	1.23609	0.998646	1.02163	1.39236	0.846896	0.86152	0.605125	#N/A	#N/A	0.497745	#N/A	0.740763	0.381833	1.17291	0.618419	4.06374	#N/A	15	ENSG00000113407	TARS1	protein_coding	threonyl-tRNA synthetase 1 [Source:HGNC Symbol;Acc:HGNC:11572]
PPIH	#N/A	0.964759	0.753478	0.693678	0.928635	0.54359	0.403736	0.597271	0.859614	0.452297	0.381461	#N/A	0.409089	#N/A	0.904046	0.412	#N/A	1.26328	4.77339	#N/A	15	ENSG00000171960	PPIH	protein_coding	peptidylprolyl isomerase H [Source:HGNC Symbol;Acc:HGNC:14651]
SF3B4	1.14517	0.987212	#N/A	#N/A	1.66794	1.57484	2.23827	0.663804	1.98882	1.25829	0.379332	#N/A	#N/A	1.23089	1.22851	0.728014	1.60436	1.73018	2.59003	#N/A	15	ENSG00000143368	SF3B4	protein_coding	splicing factor 3b subunit 4 [Source:HGNC Symbol;Acc:HGNC:10771]
ADAM8	0.75013	0.40315	0.391718	1.89384	0.606879	0.897352	2.36321	0.42383	0.37914	#N/A	#N/A	#N/A	#N/A	1.72967	0.656839	#N/A	2.40291	1.21523	3.33823	4.56598	15	ENSG00000151651	ADAM8	protein_coding	ADAM metallopeptidase domain 8 [Source:HGNC Symbol;Acc:HGNC:215]
SCNM1	0.711969	0.654221	#N/A	0.433089	0.852024	0.685145	0.772918	0.458951	0.682488	0.724117	0.373591	#N/A	#N/A	0.745983	0.676618	#N/A	0.961709	0.908207	3.03388	#N/A	15	ENSG00000163156	SCNM1	protein_coding	sodium channel modifier 1 [Source:HGNC Symbol;Acc:HGNC:23136]
SUDS3	#N/A	0.510816	0.416453	0.667721	0.833407	0.564638	0.577532	0.391801	0.373077	0.445564	0.377136	#N/A	0.555778	#N/A	0.436939	0.4396	0.833844	#N/A	4.47482	#N/A	15	ENSG00000111707	SUDS3	protein_coding	SDS3 homolog, SIN3A corepressor complex component [Source:HGNC Symbol;Acc:HGNC:29545]
CPNE3	0.68428	1.14726	#N/A	0.440488	1.35221	1.01363	1.11677	0.620119	1.10057	0.95946	0.371648	#N/A	#N/A	1.21848	1.17196	0.836888	#N/A	0.709004	2.73103	#N/A	15	ENSG00000085719	CPNE3	protein_coding	copine 3 [Source:HGNC Symbol;Acc:HGNC:2316]
MRPS2	0.900591	1.77924	#N/A	1.32904	2.23082	1.4667	1.58119	#N/A	1.60006	1.42503	0.371152	#N/A	#N/A	1.25205	0.805596	1.3734	2.52735	3.55442	2.7267	#N/A	15	ENSG00000122140	MRPS2	protein_coding	mitochondrial ribosomal protein S2 [Source:HGNC Symbol;Acc:HGNC:14495]
PIN4	#N/A	0.544205	0.521197	0.59106	#N/A	0.483275	0.427936	0.442354	0.427062	0.565969	0.370167	#N/A	0.450888	0.426415	0.448815	0.470192	0.517552	#N/A	6.08614	#N/A	15	ENSG00000102309	PIN4	protein_coding	peptidylprolyl cis/trans isomerase, NIMA-interacting 4 [Source:HGNC Symbol;Acc:HGNC:8992]
BRD2#204256	0.480087	0.389503	#N/A	0.654112	1.23676	1.10314	1.26369	0.638742	1.03726	0.795974	0.430377	#N/A	#N/A	0.624123	0.564086	0.369097	0.555616	#N/A	4.62379	#N/A	15	ENSG00000204256	BRD2	protein_coding	bromodomain containing 2 [Source:HGNC Symbol;Acc:HGNC:1103]
ZBTB14	0.770988	1.16813	0.741211	0.662429	0.811626	0.566789	#N/A	0.455558	0.68501	0.642909	0.368517	#N/A	0.747128	#N/A	1.05695	0.732799	1.40054	1.91371	#N/A	#N/A	15	ENSG00000198081	ZBTB14	protein_coding	zinc finger and BTB domain containing 14 [Source:HGNC Symbol;Acc:HGNC:12860]
L3MBTL2	0.4438	0.464475	0.430309	0.659646	0.877319	0.538133	0.504951	#N/A	0.588205	0.434134	#N/A	#N/A	0.827624	0.652199	#N/A	0.368481	1.21008	0.859517	4.40263	#N/A	15	ENSG00000100395	L3MBTL2	protein_coding	L3MBTL histone methyl-lysine binding protein 2 [Source:HGNC Symbol;Acc:HGNC:18594]
POLR2E	0.639216	0.409749	#N/A	0.39003	0.701792	0.695285	0.366563	0.476623	0.66642	0.773943	0.401887	#N/A	#N/A	0.816284	0.836081	0.62858	0.828469	0.982481	#N/A	#N/A	15	ENSG00000099817	POLR2E	protein_coding	RNA polymerase II, I and III subunit E [Source:HGNC Symbol;Acc:HGNC:9192]
EEF1E1	0.368413	0.920252	0.686315	0.62472	1.22007	0.467336	0.543778	#N/A	0.639428	0.657	0.363275	#N/A	#N/A	0.659434	0.769272	0.813745	0.733407	#N/A	4.68158	#N/A	15	ENSG00000124802	EEF1E1	protein_coding	eukaryotic translation elongation factor 1 epsilon 1 [Source:HGNC Symbol;Acc:HGNC:3212]
RBM28	0.479943	0.64545	0.610616	0.709814	0.496367	0.431676	0.388261	0.457968	0.708232	#N/A	#N/A	#N/A	0.52604	0.543803	0.362791	#N/A	0.863858	1.00585	6.26432	#N/A	15	ENSG00000106344	RBM28	protein_coding	RNA binding motif protein 28 [Source:HGNC Symbol;Acc:HGNC:21863]
ARRB2	2.11267	#N/A	#N/A	#N/A	0.422462	0.838332	0.833949	0.992075	0.837907	0.420987	0.362621	#N/A	#N/A	0.364544	0.99665	0.378856	1.18137	1.64646	4.05018	1.93492	15	ENSG00000141480	ARRB2	protein_coding	arrestin beta 2 [Source:HGNC Symbol;Acc:HGNC:712]
GPAA1	0.947147	1.26286	0.361562	0.572721	1.77919	1.58151	1.68357	0.752164	1.45524	0.799024	#N/A	#N/A	1.20536	#N/A	1.17853	0.414446	2.4563	#N/A	1.4414	#N/A	15	ENSG00000197858	GPAA1	protein_coding	glycosylphosphatidylinositol anchor attachment 1 [Source:HGNC Symbol;Acc:HGNC:4446]
IDH3B	0.456	0.584173	#N/A	0.492927	0.793459	0.73806	0.759604	0.36137	0.759124	0.570238	#N/A	#N/A	#N/A	0.752787	0.724999	0.496026	0.964927	0.991824	1.1487	#N/A	15	ENSG00000101365	IDH3B	protein_coding	isocitrate dehydrogenase (NAD(+)) 3 non-catalytic subunit beta [Source:HGNC Symbol;Acc:HGNC:5385]
ATP6V0B	0.791712	#N/A	#N/A	#N/A	5.08269	5.26714	6.64373	0.798313	3.64833	5.32362	0.360966	#N/A	#N/A	1.57111	3.048	2.24965	3.0672	0.992008	4.4768	2.32374	15	ENSG00000117410	ATP6V0B	protein_coding	ATPase H+ transporting V0 subunit b [Source:HGNC Symbol;Acc:HGNC:861]
SNU13	#N/A	0.444652	#N/A	0.368196	1.05173	0.500906	0.893885	0.360782	0.605094	0.644443	0.444522	#N/A	#N/A	0.765763	0.507251	0.606452	1.00895	0.585015	3.23756	#N/A	15	ENSG00000100138	SNU13	protein_coding	small nuclear ribonucleoprotein 13 [Source:HGNC Symbol;Acc:HGNC:7819]
ATP6V0E2	1.74415	2.31035	3.7428	2.8571	1.06596	0.562319	#N/A	#N/A	0.359534	0.873774	#N/A	#N/A	3.21429	#N/A	0.830643	1.14379	2.65348	2.97005	3.66909	2.70011	15	ENSG00000171130	ATP6V0E2	protein_coding	ATPase H+ transporting V0 subunit e2 [Source:HGNC Symbol;Acc:HGNC:21723]
RO60	0.57845	0.82142	0.467915	0.585146	0.745386	0.666287	1.05161	0.458691	0.649164	0.358302	#N/A	#N/A	0.627616	#N/A	0.773126	#N/A	0.993767	0.773324	5.19633	#N/A	15	ENSG00000116747	RO60	protein_coding	Ro60, Y RNA binding protein [Source:HGNC Symbol;Acc:HGNC:11313]
RPIA	0.430325	0.864696	0.6234	#N/A	0.540025	0.707482	0.356382	0.575789	0.897506	0.683819	0.390749	#N/A	0.555222	#N/A	0.675345	0.532964	1.22205	#N/A	5.45695	#N/A	15	ENSG00000153574	RPIA	protein_coding	ribose 5-phosphate isomerase A [Source:HGNC Symbol;Acc:HGNC:10297]
TMEM147	1.05232	2.45141	#N/A	0.800609	3.89341	1.98802	3.19735	0.355023	1.83267	2.23064	#N/A	#N/A	#N/A	1.03831	1.49897	2.40479	4.2347	0.975999	4.84175	#N/A	15	ENSG00000105677	TMEM147	protein_coding	transmembrane protein 147 [Source:HGNC Symbol;Acc:HGNC:30414]
MMADHC	0.365199	1.10084	0.532633	0.46659	#N/A	0.51346	0.54829	0.354257	0.484001	0.396237	#N/A	#N/A	0.544645	#N/A	0.675767	0.363986	0.781174	0.783426	2.29048	#N/A	15	ENSG00000168288	MMADHC	protein_coding	metabolism of cobalamin associated D [Source:HGNC Symbol;Acc:HGNC:25221]
ZBTB4#174282	0.569698	0.576576	0.683225	#N/A	0.67324	0.677805	#N/A	0.452635	0.85947	0.418249	0.353356	#N/A	1.27865	0.978645	0.413209	#N/A	1.05389	1.13244	3.44231	#N/A	15	ENSG00000174282	ZBTB4	protein_coding	zinc finger and BTB domain containing 4 [Source:HGNC Symbol;Acc:HGNC:23847]
ANXA1	5.12093	#N/A	#N/A	#N/A	2.82112	1.23129	3.39922	0.352004	1.16343	2.25395	0.60473	#N/A	#N/A	1.65882	1.69356	2.63138	3.10108	4.25795	3.94389	1.26797	15	ENSG00000135046	ANXA1	protein_coding	annexin A1 [Source:HGNC Symbol;Acc:HGNC:533]
B3GALT4#235863	0.351329	0.878631	0.764116	#N/A	0.826856	0.732324	0.740193	0.441101	0.947206	0.378501	#N/A	#N/A	0.963502	0.76663	0.842667	#N/A	1.61879	1.53706	2.86733	#N/A	15	ENSG00000235863	B3GALT4	protein_coding	beta-1,3-galactosyltransferase 4 [Source:HGNC Symbol;Acc:HGNC:919]
NFKBIB#104825	0.642846	0.350445	0.350305	0.589819	0.910983	1.1227	1.66988	0.770025	0.848348	0.490199	#N/A	#N/A	0.661376	0.730408	#N/A	#N/A	0.930725	#N/A	5.3817	1.5286	15	ENSG00000104825	NFKBIB	protein_coding	NFKB inhibitor beta [Source:HGNC Symbol;Acc:HGNC:7798]
BTBD6	1.26224	1.56395	1.59502	1.3769	0.765929	0.54892	0.725784	#N/A	0.431045	0.698015	0.345042	#N/A	1.71393	#N/A	0.928588	0.461132	1.69075	1.17867	#N/A	#N/A	15	ENSG00000184887	BTBD6	protein_coding	BTB domain containing 6 [Source:HGNC Symbol;Acc:HGNC:19897]
E2F4	0.729331	0.541333	#N/A	0.42417	0.789268	0.745139	0.801882	0.470371	0.781921	0.667083	0.367936	#N/A	#N/A	#N/A	0.882811	0.344294	1.07505	#N/A	5.34541	1.95301	15	ENSG00000205250	E2F4	protein_coding	E2F transcription factor 4 [Source:HGNC Symbol;Acc:HGNC:3118]
COX20	#N/A	0.671081	0.478657	0.355568	0.680604	0.562506	#N/A	0.412779	0.604239	0.777093	0.443181	#N/A	0.342481	0.872	1.02191	0.731634	#N/A	0.725027	6.3198	#N/A	15	ENSG00000203667	COX20	protein_coding	cytochrome c oxidase assembly factor COX20 [Source:HGNC Symbol;Acc:HGNC:26970]
GBP3	1.68148	0.887618	1.00857	0.771303	0.757846	0.400719	0.817829	0.342295	0.376162	#N/A	#N/A	#N/A	0.740216	#N/A	0.479121	#N/A	2.04057	1.28413	6.14915	1.6874	15	ENSG00000117226	GBP3	protein_coding	guanylate binding protein 3 [Source:HGNC Symbol;Acc:HGNC:4184]
SERPINB1	0.870936	0.436482	#N/A	0.338528	1.49877	1.35359	1.54092	0.916545	1.69188	1.16422	0.509847	#N/A	#N/A	1.96911	1.69402	0.772729	1.78911	2.79932	#N/A	#N/A	15	ENSG00000021355	SERPINB1	protein_coding	serpin family B member 1 [Source:HGNC Symbol;Acc:HGNC:3311]
SYNE1	1.91844	1.52499	3.27288	2.75536	0.337853	1.23864	1.55634	1.30851	0.785866	#N/A	#N/A	#N/A	3.022	0.734	#N/A	#N/A	2.44846	1.27737	7.23547	1.81908	15	ENSG00000131018	SYNE1	protein_coding	spectrin repeat containing nuclear envelope protein 1 [Source:HGNC Symbol;Acc:HGNC:17089]
LINC02591	1.40474	1.1998	1.57912	3.39207	#N/A	0.866518	0.904392	0.808045	0.84533	#N/A	0.33471	#N/A	2.48581	1.43978	0.520305	#N/A	2.0555	2.50999	4.9361	#N/A	15	ENSG00000263590	LINC02591	lncRNA	long intergenic non-protein coding RNA 2591 [Source:HGNC Symbol;Acc:HGNC:53901]
MLF2	0.446752	0.736307	#N/A	0.487894	1.29179	0.914227	1.10003	0.348264	1.0533	0.80039	0.332503	#N/A	#N/A	0.758392	0.868705	0.808687	#N/A	0.992863	3.58092	#N/A	15	ENSG00000089693	MLF2	protein_coding	myeloid leukemia factor 2 [Source:HGNC Symbol;Acc:HGNC:7126]
EIF2S1	0.539026	0.848565	#N/A	0.41774	0.857746	0.448679	0.528757	0.367759	0.483826	0.800135	0.330977	#N/A	#N/A	0.542152	0.835258	0.829976	1.22778	#N/A	5.74	#N/A	15	ENSG00000134001	EIF2S1	protein_coding	eukaryotic translation initiation factor 2 subunit alpha [Source:HGNC Symbol;Acc:HGNC:3265]
TNFRSF14#157873	0.649133	#N/A	#N/A	#N/A	1.08784	0.735019	0.776736	0.398433	0.693558	0.609914	#N/A	#N/A	0.923	0.636558	0.815102	0.330375	1.56793	1.01942	3.33232	1.77759	15	ENSG00000157873	TNFRSF14	protein_coding	TNF receptor superfamily member 14 [Source:HGNC Symbol;Acc:HGNC:11912]
GPN1	0.681512	0.696648	0.462256	0.808759	0.393955	0.664311	1.07043	0.520669	0.587051	0.50294	0.329822	#N/A	#N/A	#N/A	#N/A	0.392452	0.905949	0.969503	4.18544	#N/A	15	ENSG00000198522	GPN1	protein_coding	GPN-loop GTPase 1 [Source:HGNC Symbol;Acc:HGNC:17030]
GPATCH4	#N/A	0.982384	0.879796	1.20907	0.868876	0.449702	0.410276	#N/A	0.960004	0.529245	0.328886	#N/A	0.715279	1.08375	#N/A	0.663421	1.1961	0.773308	3.21862	#N/A	15	ENSG00000160818	GPATCH4	protein_coding	G-patch domain containing 4 (gene/pseudogene) [Source:HGNC Symbol;Acc:HGNC:25982]
PWP1	#N/A	0.958843	0.918077	0.539343	0.943146	0.521993	0.534018	0.328212	0.478847	0.483364	#N/A	#N/A	0.671544	0.923533	0.755183	0.375159	#N/A	0.623109	2.91276	#N/A	15	ENSG00000136045	PWP1	protein_coding	PWP1 homolog, endonuclein [Source:HGNC Symbol;Acc:HGNC:17015]
TAPBPL	0.700011	1.05052	1.09732	0.705122	0.831386	0.546639	0.40185	0.325336	0.559438	0.38864	#N/A	#N/A	1.11806	#N/A	0.502416	#N/A	0.85242	0.839529	2.89042	#N/A	15	ENSG00000139192	TAPBPL	protein_coding	TAP binding protein like [Source:HGNC Symbol;Acc:HGNC:30683]
C1orf21	4.19464	2.34279	5.75632	4.66137	0.324737	3.86959	4.66104	4.34577	2.15229	#N/A	#N/A	#N/A	3.55521	1.54962	1.99653	#N/A	2.64107	3.65412	5.7541	#N/A	15	ENSG00000116667	C1orf21	protein_coding	chromosome 1 open reading frame 21 [Source:HGNC Symbol;Acc:HGNC:15494]
CYB5B	0.397267	0.780464	0.651107	0.789851	0.715741	0.406655	0.629548	0.322875	0.329161	0.348108	#N/A	#N/A	0.832314	0.585653	0.469008	#N/A	#N/A	0.997572	6.15437	#N/A	15	ENSG00000103018	CYB5B	protein_coding	cytochrome b5 type B [Source:HGNC Symbol;Acc:HGNC:24374]
NFATC2	0.92461	1.82134	5.16286	3.80572	#N/A	0.51706	1.04181	0.665771	0.32256	#N/A	#N/A	#N/A	1.07836	0.539952	0.619414	#N/A	1.74119	1.26026	4.69674	1.03757	15	ENSG00000101096	NFATC2	protein_coding	nuclear factor of activated T cells 2 [Source:HGNC Symbol;Acc:HGNC:7776]
CD244	3.29429	0.358632	0.320154	#N/A	0.567049	2.53465	2.8248	3.26101	1.79482	#N/A	#N/A	#N/A	0.579899	1.80513	0.847091	#N/A	1.73416	2.52957	3.32966	1.29736	15	ENSG00000122223	CD244	protein_coding	CD244 molecule [Source:HGNC Symbol;Acc:HGNC:18171]
ZNF281	0.394937	0.380672	#N/A	#N/A	1.47736	0.889871	0.897039	#N/A	0.520353	0.646832	0.318007	#N/A	1.18763	0.781126	1.09198	0.612627	1.11287	0.737607	5.0432	#N/A	15	ENSG00000162702	ZNF281	protein_coding	zinc finger protein 281 [Source:HGNC Symbol;Acc:HGNC:13075]
P4HB	1.50009	0.317662	#N/A	1.08453	1.41464	1.10932	2.22126	0.344467	0.9334	0.696845	#N/A	#N/A	0.573422	0.708153	0.392174	0.335603	0.511283	#N/A	3.34245	#N/A	15	ENSG00000185624	P4HB	protein_coding	prolyl 4-hydroxylase subunit beta [Source:HGNC Symbol;Acc:HGNC:8548]
HIKESHI	#N/A	0.80511	#N/A	0.563236	0.707131	0.430126	0.344368	0.332293	0.514022	0.401568	0.314988	#N/A	0.433876	#N/A	0.732074	0.466968	0.766674	0.710184	3.90206	#N/A	15	ENSG00000149196	HIKESHI	protein_coding	heat shock protein nuclear import factor hikeshi [Source:HGNC Symbol;Acc:HGNC:26938]
MED30	#N/A	0.715263	0.404972	0.585871	0.950066	0.490359	0.731449	0.463391	0.618645	0.408547	0.311224	#N/A	0.438714	0.531342	#N/A	0.360278	#N/A	#N/A	3.17496	3.22041	15	ENSG00000164758	MED30	protein_coding	mediator complex subunit 30 [Source:HGNC Symbol;Acc:HGNC:23032]
EPRS1	0.309508	0.906894	0.38595	0.563283	0.766981	0.520488	0.688473	#N/A	0.748134	0.430318	#N/A	#N/A	0.398873	0.987288	0.617187	0.642145	1.48626	#N/A	4.25943	#N/A	15	ENSG00000136628	EPRS1	protein_coding	glutamyl-prolyl-tRNA synthetase 1 [Source:HGNC Symbol;Acc:HGNC:3418]
AMZ2	0.604254	0.898561	0.445842	1.08788	0.642637	0.922962	1.33677	0.607246	0.961813	0.411522	0.307468	#N/A	0.502377	#N/A	#N/A	#N/A	0.911001	1.43511	4.16094	#N/A	15	ENSG00000196704	AMZ2	protein_coding	archaelysin family metallopeptidase 2 [Source:HGNC Symbol;Acc:HGNC:28041]
BIN2	1.82615	0.479476	0.773404	#N/A	0.305709	0.510745	0.507248	0.507372	0.331465	#N/A	#N/A	#N/A	1.93046	0.483186	0.313591	#N/A	1.27833	1.06597	1.72872	1.67463	15	ENSG00000110934	BIN2	protein_coding	bridging integrator 2 [Source:HGNC Symbol;Acc:HGNC:1053]
HAR1A	3.19804	2.3782	4.16236	2.61161	#N/A	1.31203	#N/A	1.41991	1.67036	1.76276	0.852416	#N/A	1.29495	0.666592	0.783454	1.374	0.991826	0.304313	#N/A	#N/A	15	ENSG00000225978	HAR1A	lncRNA	highly accelerated region 1A [Source:HGNC Symbol;Acc:HGNC:33117]
SESN2#130766	2.10598	0.46651	#N/A	0.798961	1.2949	2.10754	3.82877	1.93024	1.06581	0.301424	#N/A	#N/A	#N/A	1.53513	1.18662	#N/A	1.58825	1.039	3.05361	2.18884	15	ENSG00000130766	SESN2	protein_coding	sestrin 2 [Source:HGNC Symbol;Acc:HGNC:20746]
SAMD3	3.42853	2.24239	6.44888	4.37438	0.597803	1.43123	1.72273	1.56393	0.963375	#N/A	#N/A	#N/A	4.5353	#N/A	0.300421	#N/A	2.9519	1.81696	6.98759	3.06171	15	ENSG00000164483	SAMD3	protein_coding	sterile alpha motif domain containing 3 [Source:HGNC Symbol;Acc:HGNC:21574]
UFD1	0.680294	0.424879	0.377343	0.296468	0.904971	0.593502	0.525165	0.575528	0.466047	0.601202	0.345162	#N/A	0.692784	#N/A	0.841231	0.415744	#N/A	#N/A	3.01377	#N/A	15	ENSG00000070010	UFD1	protein_coding	ubiquitin recognition factor in ER associated degradation 1 [Source:HGNC Symbol;Acc:HGNC:12520]
BABAM1	0.378331	0.742695	0.413346	0.667068	0.792099	0.295542	0.351664	0.347749	0.514438	0.316703	0.315749	#N/A	0.541721	0.48403	#N/A	#N/A	0.696226	#N/A	3.13205	#N/A	15	ENSG00000105393	BABAM1	protein_coding	BRISC and BRCA1 A complex member 1 [Source:HGNC Symbol;Acc:HGNC:25008]
ABCF1#204574	0.496378	#N/A	#N/A	0.790989	0.985679	0.798554	0.87497	0.549838	0.921502	0.551569	#N/A	#N/A	0.29459	0.373971	0.528602	0.413123	1.29042	0.613966	3.32036	#N/A	15	ENSG00000204574	ABCF1	protein_coding	ATP binding cassette subfamily F member 1 [Source:HGNC Symbol;Acc:HGNC:70]
TRAM1	0.789647	0.974788	0.294136	0.451397	0.974439	0.648886	1.08664	#N/A	0.605639	0.612378	#N/A	#N/A	0.588194	0.820238	0.392362	0.522807	#N/A	#N/A	3.04289	1.57605	15	ENSG00000067167	TRAM1	protein_coding	translocation associated membrane protein 1 [Source:HGNC Symbol;Acc:HGNC:20568]
PRDM1	3.16993	0.84162	0.939279	3.3486	1.61206	0.585418	3.0399	0.294124	#N/A	0.494337	#N/A	#N/A	1.32354	0.974732	#N/A	0.502323	2.50861	#N/A	5.01946	5.52371	15	ENSG00000057657	PRDM1	protein_coding	PR/SET domain 1 [Source:HGNC Symbol;Acc:HGNC:9346]
ATP6V0C	1.59726	0.666014	#N/A	#N/A	4.05839	5.16481	6.66658	1.12669	3.60346	4.31855	0.293363	#N/A	#N/A	1.8229	2.72517	1.89829	3.20354	2.19954	#N/A	1.62069	15	ENSG00000185883	ATP6V0C	protein_coding	ATPase H+ transporting V0 subunit c [Source:HGNC Symbol;Acc:HGNC:855]
GATA3	3.57553	2.00161	7.07319	4.56902	0.580232	#N/A	0.990831	#N/A	#N/A	0.557715	0.292002	#N/A	4.1368	0.670263	#N/A	0.61856	2.58941	3.56765	6.91596	1.72043	15	ENSG00000107485	GATA3	protein_coding	GATA binding protein 3 [Source:HGNC Symbol;Acc:HGNC:4172]
SLAMF7	3.14847	2.99336	3.79152	1.17902	1.45515	4.17821	6.39016	4.13018	2.428	0.290944	#N/A	#N/A	1.02958	1.0637	0.927197	#N/A	#N/A	#N/A	4.77814	2.7637	15	ENSG00000026751	SLAMF7	protein_coding	SLAM family member 7 [Source:HGNC Symbol;Acc:HGNC:21394]
HMGN3	0.413349	0.617105	0.438699	0.42981	0.76627	0.544034	0.290001	0.40447	0.6162	0.367549	0.301096	#N/A	#N/A	1.38852	0.772381	#N/A	0.428143	#N/A	4.94879	#N/A	15	ENSG00000118418	HMGN3	protein_coding	high mobility group nucleosomal binding domain 3 [Source:HGNC Symbol;Acc:HGNC:12312]
BCAS2	0.633501	0.579143	0.960787	1.00865	0.946829	#N/A	0.783752	#N/A	0.416624	0.423096	0.287678	#N/A	0.535361	0.457831	#N/A	0.599965	1.21301	1.33556	6.60503	#N/A	15	ENSG00000116752	BCAS2	protein_coding	BCAS2 pre-mRNA processing factor [Source:HGNC Symbol;Acc:HGNC:975]
TAP2#204267	#N/A	0.54698	0.405143	0.382439	0.854302	0.664233	0.669867	0.285784	0.515874	#N/A	#N/A	#N/A	0.399897	#N/A	0.478235	0.297861	0.898653	0.653084	6.79468	1.65729	15	ENSG00000204267	TAP2	protein_coding	transporter 2, ATP binding cassette subfamily B member [Source:HGNC Symbol;Acc:HGNC:44]
PYHIN1	2.02005	2.13721	5.92333	4.23819	#N/A	0.807085	2.02309	1.01404	0.445204	#N/A	#N/A	#N/A	4.22265	0.550384	0.282255	#N/A	2.75893	1.9004	6.23397	2.87091	15	ENSG00000163564	PYHIN1	protein_coding	pyrin and HIN domain family member 1 [Source:HGNC Symbol;Acc:HGNC:28894]
FERMT3	1.2065	#N/A	#N/A	0.4795	1.21605	1.08214	1.57546	0.586322	1.04481	0.685794	#N/A	#N/A	0.281739	0.787313	0.789972	0.530049	0.568027	1.21684	#N/A	1.78097	15	ENSG00000149781	FERMT3	protein_coding	FERM domain containing kindlin 3 [Source:HGNC Symbol;Acc:HGNC:23151]
GLIPR2	2.22432	#N/A	#N/A	0.280354	0.696068	1.19147	2.79836	0.868077	0.405273	0.681233	0.410958	#N/A	#N/A	0.881436	0.871993	#N/A	1.96305	1.46384	7.22081	2.42681	15	ENSG00000122694	GLIPR2	protein_coding	GLI pathogenesis related 2 [Source:HGNC Symbol;Acc:HGNC:18007]
IER2	0.8336	#N/A	#N/A	#N/A	1.15879	1.32167	2.14765	0.821473	0.991118	0.896267	0.279871	#N/A	#N/A	1.21926	0.619321	0.382709	1.42551	0.986505	3.3614	3.98354	15	ENSG00000160888	IER2	protein_coding	immediate early response 2 [Source:HGNC Symbol;Acc:HGNC:28871]
KARS1	0.420602	0.812619	0.323961	0.366106	0.825954	0.277485	0.318635	#N/A	0.394852	0.306063	#N/A	#N/A	0.357946	0.52875	#N/A	0.424187	0.785209	0.661059	4.62506	#N/A	15	ENSG00000065427	KARS1	protein_coding	lysyl-tRNA synthetase 1 [Source:HGNC Symbol;Acc:HGNC:6215]
IFI16	0.285201	0.900887	0.270599	0.84819	0.53101	0.685057	1.4458	0.523366	0.475074	#N/A	#N/A	#N/A	0.540444	#N/A	0.515664	#N/A	1.20829	1.08662	5.94388	2.0988	15	ENSG00000163565	IFI16	protein_coding	interferon gamma inducible protein 16 [Source:HGNC Symbol;Acc:HGNC:5395]
DPP7	0.508548	0.646489	0.464746	0.787525	0.774833	#N/A	0.397345	#N/A	0.341073	0.268996	#N/A	#N/A	0.420548	0.621227	#N/A	0.423478	0.556764	0.515916	5.19559	1.4475	15	ENSG00000176978	DPP7	protein_coding	dipeptidyl peptidase 7 [Source:HGNC Symbol;Acc:HGNC:14892]
CCT4	0.402921	0.681777	0.418789	0.40555	0.842288	0.545291	0.612728	0.327849	0.697066	0.593643	0.268624	#N/A	#N/A	#N/A	0.452953	0.544101	#N/A	0.715892	3.82004	#N/A	15	ENSG00000115484	CCT4	protein_coding	chaperonin containing TCP1 subunit 4 [Source:HGNC Symbol;Acc:HGNC:1617]
ALKBH5	0.616435	0.267832	#N/A	0.391049	0.818429	0.744509	0.912285	0.380349	0.746285	0.500787	0.415035	#N/A	0.505873	1.15991	#N/A	0.578086	0.667759	#N/A	4.17329	#N/A	15	ENSG00000091542	ALKBH5	protein_coding	alkB homolog 5, RNA demethylase [Source:HGNC Symbol;Acc:HGNC:25996]
ZFAS1	#N/A	0.956183	#N/A	#N/A	1.36371	0.741361	0.957175	0.369439	1.07903	1.02378	0.717841	#N/A	0.26737	1.15387	0.80167	1.36748	1.4098	0.961248	4.71781	#N/A	15	ENSG00000177410	ZFAS1	lncRNA	ZNFX1 antisense RNA 1 [Source:HGNC Symbol;Acc:HGNC:33101]
STK26	0.510799	0.71721	0.63427	0.332833	0.536821	0.728944	0.604771	0.620242	1.00614	0.265852	#N/A	#N/A	0.964542	#N/A	#N/A	#N/A	0.962262	0.867811	3.73026	1.15299	15	ENSG00000134602	STK26	protein_coding	serine/threonine kinase 26 [Source:HGNC Symbol;Acc:HGNC:18174]
SAR1A	0.941368	0.426525	0.577965	0.613718	0.651225	0.341504	0.570421	0.262035	0.446626	#N/A	#N/A	#N/A	0.70355	0.442875	#N/A	#N/A	0.826446	0.677778	4.49937	1.20902	15	ENSG00000079332	SAR1A	protein_coding	secretion associated Ras related GTPase 1A [Source:HGNC Symbol;Acc:HGNC:10534]
HADHA	0.488891	0.40719	#N/A	#N/A	1.13067	0.913305	1.01205	0.522507	0.775145	0.731322	0.260728	#N/A	#N/A	0.639829	0.767317	0.509082	0.847399	1.20362	3.27094	#N/A	15	ENSG00000084754	HADHA	protein_coding	hydroxyacyl-CoA dehydrogenase trifunctional multienzyme complex subunit alpha [Source:HGNC Symbol;Acc:HGNC:4801]
ARF1	1.09075	#N/A	#N/A	0.295671	1.47494	1.13808	1.84585	0.614364	1.08488	0.9999	0.259788	#N/A	0.256605	1.27674	0.892173	0.865725	0.766481	#N/A	#N/A	1.28178	15	ENSG00000143761	ARF1	protein_coding	ADP ribosylation factor 1 [Source:HGNC Symbol;Acc:HGNC:652]
PCBP2	0.269739	0.255185	#N/A	0.356089	0.962112	0.623023	0.663443	0.489811	0.73008	0.581696	0.505691	#N/A	#N/A	#N/A	0.739305	0.437913	0.859759	0.60489	4.41519	#N/A	15	ENSG00000197111	PCBP2	protein_coding	poly(rC) binding protein 2 [Source:HGNC Symbol;Acc:HGNC:8648]
PURA	0.533477	1.22716	0.9595	0.763644	0.53966	#N/A	#N/A	#N/A	0.473378	0.375979	0.25467	#N/A	1.29838	1.06148	0.580109	0.659516	1.67974	1.09362	4.31953	#N/A	15	ENSG00000185129	PURA	protein_coding	purine rich element binding protein A [Source:HGNC Symbol;Acc:HGNC:9701]
CHD4	#N/A	0.367773	#N/A	0.624397	0.787267	0.81026	1.01394	0.443246	0.750301	0.499824	0.247008	#N/A	0.620697	#N/A	0.57272	0.363376	0.646525	0.914611	4.3651	#N/A	15	ENSG00000111642	CHD4	protein_coding	chromodomain helicase DNA binding protein 4 [Source:HGNC Symbol;Acc:HGNC:1919]
UFM1	0.402471	0.746607	#N/A	0.2434	1.21139	0.649654	0.881652	0.581725	0.769527	0.671979	0.596543	#N/A	0.354138	0.828398	0.539938	0.681065	#N/A	#N/A	6.5979	#N/A	15	ENSG00000120686	UFM1	protein_coding	ubiquitin fold modifier 1 [Source:HGNC Symbol;Acc:HGNC:20597]
GRK2	0.571261	#N/A	#N/A	#N/A	0.63253	0.653921	0.647735	0.509317	0.609472	0.509031	0.234551	#N/A	#N/A	0.473132	0.63721	0.279742	1.16187	0.880339	4.18635	1.71328	15	ENSG00000173020	GRK2	protein_coding	G protein-coupled receptor kinase 2 [Source:HGNC Symbol;Acc:HGNC:289]
DAZAP2	#N/A	#N/A	#N/A	#N/A	0.775936	0.364257	0.33497	0.276446	0.578361	0.357676	0.2299	#N/A	0.30673	0.660175	0.684362	0.41957	0.995702	1.01054	3.52425	0.953816	15	ENSG00000183283	DAZAP2	protein_coding	DAZ associated protein 2 [Source:HGNC Symbol;Acc:HGNC:2684]
GPR174	1.05136	2.32172	5.84829	0.946072	0.748784	0.227798	0.847659	#N/A	0.305531	#N/A	#N/A	#N/A	3.83632	#N/A	1.42824	0.598226	2.24346	2.61215	7.63326	2.34739	15	ENSG00000147138	GPR174	protein_coding	G protein-coupled receptor 174 [Source:HGNC Symbol;Acc:HGNC:30245]
CDC42SE1	0.745655	0.949835	1.27862	0.733139	0.354397	#N/A	#N/A	#N/A	0.225142	0.276902	0.261873	#N/A	1.19128	0.681055	0.662786	#N/A	2.05645	1.23441	4.84567	2.06407	15	ENSG00000197622	CDC42SE1	protein_coding	CDC42 small effector 1 [Source:HGNC Symbol;Acc:HGNC:17719]
LIMD2	#N/A	0.751308	0.315922	#N/A	0.836616	0.362291	#N/A	#N/A	0.577621	0.671315	0.275823	#N/A	0.221072	0.334158	0.686259	0.474632	1.80072	0.915399	5.16455	1.90942	15	ENSG00000136490	LIMD2	protein_coding	LIM domain containing 2 [Source:HGNC Symbol;Acc:HGNC:28142]
CCDC186	0.57502	0.767569	0.884701	1.20819	0.639776	0.388317	0.662201	0.425227	0.276063	0.219086	#N/A	#N/A	0.974622	0.371006	0.364358	0.250627	#N/A	#N/A	5.19997	#N/A	15	ENSG00000165813	CCDC186	protein_coding	coiled-coil domain containing 186 [Source:HGNC Symbol;Acc:HGNC:24349]
WAS	0.975123	#N/A	#N/A	#N/A	1.31297	1.12009	1.17456	0.511245	1.09034	1.06211	0.218541	#N/A	#N/A	0.822853	1.0935	0.844067	2.30892	1.6745	4.45853	2.39725	15	ENSG00000015285	WAS	protein_coding	WASP actin nucleation promoting factor [Source:HGNC Symbol;Acc:HGNC:12731]
EIF4H	0.357907	0.44451	#N/A	0.213158	0.583551	0.550713	0.689553	0.222725	0.537385	0.517611	0.308161	#N/A	#N/A	#N/A	0.399859	0.311628	0.895868	0.570832	3.36703	#N/A	15	ENSG00000106682	EIF4H	protein_coding	eukaryotic translation initiation factor 4H [Source:HGNC Symbol;Acc:HGNC:12741]
ETS1	1.14093	2.10691	6.84634	4.33654	0.568322	#N/A	#N/A	#N/A	0.212913	0.530535	0.384534	#N/A	4.40584	#N/A	0.305463	0.698582	2.36636	2.07999	5.71201	2.18526	15	ENSG00000134954	ETS1	protein_coding	ETS proto-oncogene 1, transcription factor [Source:HGNC Symbol;Acc:HGNC:3488]
EIF3J	0.252257	0.410344	#N/A	0.516073	0.549337	0.309678	0.367447	0.231833	0.389712	0.336709	0.209878	#N/A	#N/A	0.566945	0.342177	0.268024	0.777202	#N/A	2.80111	#N/A	15	ENSG00000104131	EIF3J	protein_coding	eukaryotic translation initiation factor 3 subunit J [Source:HGNC Symbol;Acc:HGNC:3270]
OPTN	1.71748	2.32822	5.65179	4.26628	1.08031	0.247233	1.34847	0.20776	#N/A	0.280741	#N/A	#N/A	4.04303	#N/A	0.648812	0.545349	2.64639	1.29099	5.3058	#N/A	15	ENSG00000123240	OPTN	protein_coding	optineurin [Source:HGNC Symbol;Acc:HGNC:17142]
SLAMF6	0.2073	2.1906	6.7374	4.51855	0.619347	0.531588	1.04666	0.557227	0.371191	#N/A	#N/A	#N/A	4.35984	#N/A	0.398913	#N/A	2.60277	1.97367	4.27638	3.84877	15	ENSG00000162739	SLAMF6	protein_coding	SLAM family member 6 [Source:HGNC Symbol;Acc:HGNC:21392]
FKBP1B	2.1955	3.52815	#N/A	3.3396	0.208978	5.05364	4.55477	2.32722	3.77341	3.83249	1.05619	#N/A	#N/A	0.286124	0.203327	2.73266	0.336784	0.216228	#N/A	#N/A	15	ENSG00000119782	FKBP1B	protein_coding	FKBP prolyl isomerase 1B [Source:HGNC Symbol;Acc:HGNC:3712]
EIF3L	0.193999	0.475	#N/A	#N/A	1.35849	0.955606	0.920019	0.417529	0.980165	0.836548	0.763986	#N/A	#N/A	0.579527	0.89631	0.873002	0.670008	1.03767	3.51566	#N/A	15	ENSG00000100129	EIF3L	protein_coding	eukaryotic translation initiation factor 3 subunit L [Source:HGNC Symbol;Acc:HGNC:18138]
ZBTB7A	0.339358	#N/A	#N/A	#N/A	0.715167	0.845966	1.01537	0.625215	0.671404	0.251341	0.193142	#N/A	0.520071	0.746571	0.71238	#N/A	0.761061	0.772422	4.1442	1.44273	15	ENSG00000178951	ZBTB7A	protein_coding	zinc finger and BTB domain containing 7A [Source:HGNC Symbol;Acc:HGNC:18078]
SARAF	0.9204	0.801491	0.892362	0.371099	0.394504	#N/A	#N/A	#N/A	#N/A	0.797573	0.190421	#N/A	0.524539	0.392922	0.391252	1.60185	1.50117	1.51766	4.94904	1.35667	15	ENSG00000133872	SARAF	protein_coding	store-operated calcium entry associated regulatory factor [Source:HGNC Symbol;Acc:HGNC:28789]
ZC3H13	0.541374	0.610871	#N/A	#N/A	0.715521	0.481649	0.525547	0.181775	0.353866	0.414346	#N/A	#N/A	0.469728	0.381109	0.426511	0.279096	0.829086	0.784912	7.91556	#N/A	15	ENSG00000123200	ZC3H13	protein_coding	zinc finger CCCH-type containing 13 [Source:HGNC Symbol;Acc:HGNC:20368]
MYO1G	0.892663	0.23803	#N/A	#N/A	0.954349	1.00859	1.84401	0.854408	0.373479	0.173532	#N/A	#N/A	1.29461	0.36132	0.836377	#N/A	1.96916	1.32849	4.41062	1.80394	15	ENSG00000136286	MYO1G	protein_coding	myosin IG [Source:HGNC Symbol;Acc:HGNC:13880]
TUBB4A	1.20815	3.57111	4.63652	5.83262	0.172692	4.19574	2.24824	1.93896	2.57469	1.39718	#N/A	#N/A	1.07295	#N/A	0.250953	1.10329	0.494337	0.206702	#N/A	#N/A	15	ENSG00000104833	TUBB4A	protein_coding	tubulin beta 4A class IVa [Source:HGNC Symbol;Acc:HGNC:20774]
HCLS1	0.315651	#N/A	#N/A	#N/A	0.828408	0.521529	0.599049	0.309132	0.430975	0.475588	0.166301	#N/A	#N/A	0.816308	0.573294	0.515845	1.13223	0.715167	4.98874	1.58358	15	ENSG00000180353	HCLS1	protein_coding	hematopoietic cell-specific Lyn substrate 1 [Source:HGNC Symbol;Acc:HGNC:4844]
TOP2B	0.222031	0.403032	0.384077	0.333183	0.285846	0.293445	0.213702	0.175447	0.389269	0.158925	#N/A	#N/A	0.517747	#N/A	0.312977	#N/A	0.51752	0.808436	6.12086	#N/A	15	ENSG00000077097	TOP2B	protein_coding	DNA topoisomerase II beta [Source:HGNC Symbol;Acc:HGNC:11990]
FXR1	#N/A	0.501075	0.2442	0.437072	0.653262	0.310129	0.236844	#N/A	0.313195	0.299682	0.155367	#N/A	0.463429	#N/A	0.511502	0.332774	0.503406	0.414707	7.93912	#N/A	15	ENSG00000114416	FXR1	protein_coding	FMR1 autosomal homolog 1 [Source:HGNC Symbol;Acc:HGNC:4023]
IRF1	1.03102	#N/A	#N/A	#N/A	0.815944	0.745728	1.29914	0.667301	0.638372	0.211065	0.151445	#N/A	0.920566	0.697165	0.332759	#N/A	1.50764	0.881582	5.84201	1.59087	15	ENSG00000125347	IRF1	protein_coding	interferon regulatory factor 1 [Source:HGNC Symbol;Acc:HGNC:6116]
TRBV6-2#283063	4.03638	3.69491	4.18371	4.73076	0.146563	1.99673	2.31637	#N/A	0.688576	2.53709	0.687111	#N/A	0.672178	0.247285	#N/A	2.80907	0.350464	0.182765	#N/A	#N/A	15	ENSG00000283063	TRBV6-2	TR_V_gene	T cell receptor beta variable 6-2 [Source:HGNC Symbol;Acc:HGNC:12227]
TRAF3IP3	0.55025	0.529974	0.894924	0.581058	0.393455	#N/A	#N/A	#N/A	#N/A	0.226341	0.145053	#N/A	1.1658	0.505863	0.275075	0.310169	1.4837	0.736295	5.65374	1.94728	15	ENSG00000009790	TRAF3IP3	protein_coding	TRAF3 interacting protein 3 [Source:HGNC Symbol;Acc:HGNC:30766]
TRDV1	0.25439	3.11397	0.407008	2.42624	0.101045	2.75381	0.976892	0.334861	0.518126	0.778541	#N/A	#N/A	0.378605	#N/A	0.0847469	2.0787	0.177536	0.154456	#N/A	#N/A	15	ENSG00000211804	TRDV1	TR_V_gene	T cell receptor delta variable 1 [Source:HGNC Symbol;Acc:HGNC:12262]
TRBV14#275743	0.20515	3.26082	0.155093	0.211304	0.0882335	#N/A	2.65668	0.265046	#N/A	0.187412	0.38352	#N/A	0.182547	0.0817149	0.123649	0.0625363	0.140496	0.121309	#N/A	#N/A	15	ENSG00000275743	TRBV14	TR_V_gene	T cell receptor beta variable 14 [Source:HGNC Symbol;Acc:HGNC:12189]
HEMGN	0.328647	2.03179	0.190067	0.188962	0.0951228	0.0896227	0.25685	#N/A	0.104006	0.0927702	#N/A	#N/A	0.176554	0.0793114	0.0507681	0.206217	0.102206	0.137774	#N/A	#N/A	15	ENSG00000136929	HEMGN	protein_coding	hemogen [Source:HGNC Symbol;Acc:HGNC:17509]
#224400	0.0416981	#N/A	0.0945364	#N/A	0.0536002	0.0877475	0.101803	0.0272889	0.0525118	0.0358185	0.0113203	#N/A	0.0454221	0.0404518	0.0352641	0.0403451	0.0666291	0.0710059	#N/A	#N/A	15	ENSG00000224400		lncRNA	novel transcript
TYROBP	4.90901	#N/A	#N/A	#N/A	6.62909	11.2406	12.8099	6.85238	8.11051	5.32682	1.64501	#N/A	#N/A	2.86494	6.75451	#N/A	2.21981	4.20349	1.95577	4.09499	14	ENSG00000011600	TYROBP	protein_coding	transmembrane immune signaling adaptor TYROBP [Source:HGNC Symbol;Acc:HGNC:12449]
SGCD	4.24251	2.11722	8.00974	3.99467	#N/A	3.64135	4.4056	4.09268	1.69856	#N/A	#N/A	#N/A	4.66232	1.64331	2.9855	#N/A	3.16158	3.39372	4.47887	#N/A	14	ENSG00000170624	SGCD	protein_coding	sarcoglycan delta [Source:HGNC Symbol;Acc:HGNC:10807]
CLU	5.38197	4.47558	3.27902	5.4244	2.83386	2.9889	7.80947	#N/A	#N/A	2.81568	#N/A	#N/A	6.47004	1.61296	2.03941	3.20229	4.27602	2.30175	#N/A	#N/A	14	ENSG00000120885	CLU	protein_coding	clusterin [Source:HGNC Symbol;Acc:HGNC:2095]
KLRC4	5.24092	3.12413	7.27869	5.7906	#N/A	2.84693	1.99042	3.64931	2.28012	#N/A	#N/A	#N/A	4.37633	1.5493	2.48027	#N/A	2.47149	3.23695	5.23444	#N/A	14	ENSG00000183542	KLRC4	protein_coding	killer cell lectin like receptor C4 [Source:HGNC Symbol;Acc:HGNC:6377]
SH2D1B	3.08171	1.60939	4.5788	#N/A	#N/A	5.16446	4.30993	7.12218	3.28498	1.75322	1.7444	#N/A	3.04747	#N/A	2.50701	#N/A	1.46169	1.90962	3.38404	#N/A	14	ENSG00000198574	SH2D1B	protein_coding	SH2 domain containing 1B [Source:HGNC Symbol;Acc:HGNC:30416]
STYK1	4.01406	2.54715	6.42862	4.66654	#N/A	2.77649	3.91512	3.21382	1.57213	#N/A	#N/A	#N/A	3.83309	1.6242	1.43845	#N/A	2.0012	3.85816	3.08979	#N/A	14	ENSG00000060140	STYK1	protein_coding	serine/threonine/tyrosine kinase 1 [Source:HGNC Symbol;Acc:HGNC:18889]
DTHD1	4.05723	2.25226	6.46969	4.55935	#N/A	2.5286	4.19318	2.99382	1.59279	#N/A	#N/A	#N/A	4.8326	#N/A	1.40526	#N/A	2.60281	2.41235	7.39653	3.33772	14	ENSG00000197057	DTHD1	protein_coding	death domain containing 1 [Source:HGNC Symbol;Acc:HGNC:37261]
COLGALT2	3.51134	2.30534	5.32631	3.29756	#N/A	2.49963	4.19997	3.25844	1.35746	#N/A	#N/A	#N/A	1.94982	2.38888	3.93906	#N/A	2.58503	2.31075	4.1075	#N/A	14	ENSG00000198756	COLGALT2	protein_coding	collagen beta(1-O)galactosyltransferase 2 [Source:HGNC Symbol;Acc:HGNC:16790]
FTH1	1.33653	#N/A	#N/A	#N/A	5.77181	5.84916	8.71532	1.96352	4.8309	7.48911	3.71197	#N/A	#N/A	3.88729	4.79903	5.29308	2.43906	3.23446	#N/A	1.9374	14	ENSG00000167996	FTH1	protein_coding	ferritin heavy chain 1 [Source:HGNC Symbol;Acc:HGNC:3976]
#287277	4.09499	2.14513	5.69954	4.03651	#N/A	3.30206	4.33175	3.96492	1.50499	#N/A	#N/A	#N/A	3.70579	#N/A	1.24962	#N/A	2.67527	1.80891	4.99844	1.7965	14	ENSG00000287277		lncRNA	novel transcript
SLC1A7	5.46252	3.21783	4.95236	7.05678	#N/A	4.58525	4.71461	6.42424	3.40074	#N/A	#N/A	#N/A	7.19865	1.82276	4.84956	#N/A	2.86827	3.78606	1.24228	#N/A	14	ENSG00000162383	SLC1A7	protein_coding	solute carrier family 1 member 7 [Source:HGNC Symbol;Acc:HGNC:10945]
PDGFRB	4.22806	2.28541	6.21575	2.5884	#N/A	4.71054	7.03047	5.28822	2.23009	#N/A	#N/A	#N/A	3.46438	1.27868	2.61581	#N/A	2.95289	1.73379	1.20911	#N/A	14	ENSG00000113721	PDGFRB	protein_coding	platelet derived growth factor receptor beta [Source:HGNC Symbol;Acc:HGNC:8804]
PRADC1	1.80988	1.85642	#N/A	#N/A	2.22061	1.73294	2.91212	#N/A	1.82916	1.88992	#N/A	#N/A	1.20761	1.26911	1.7896	1.48995	2.1255	1.36459	1.34296	#N/A	14	ENSG00000135617	PRADC1	protein_coding	protease associated domain containing 1 [Source:HGNC Symbol;Acc:HGNC:16047]
LINC02937	1.54087	1.21416	1.19283	3.22799	#N/A	1.89491	1.33867	1.30611	1.7597	#N/A	#N/A	#N/A	1.90964	1.60775	1.86669	#N/A	2.50042	2.11672	1.23285	#N/A	14	ENSG00000230537	LINC02937	lncRNA	long intergenic non-protein coding RNA 2937 [Source:HGNC Symbol;Acc:HGNC:55942]
GML	4.43385	2.32786	7.172	5.19207	#N/A	1.14584	2.94487	1.27156	1.45221	#N/A	#N/A	#N/A	4.48034	#N/A	#N/A	2.00252	2.11547	2.55704	3.05011	1.59759	14	ENSG00000104499	GML	protein_coding	glycosylphosphatidylinositol anchored molecule like [Source:HGNC Symbol;Acc:HGNC:4375]
DDAH2#213722	#N/A	1.2991	#N/A	#N/A	2.03004	4.57448	5.30674	2.28148	2.75649	2.33108	1.1325	#N/A	#N/A	1.71818	1.98761	1.32302	1.29457	1.92497	1.83214	#N/A	14	ENSG00000213722	DDAH2	protein_coding	dimethylarginine dimethylaminohydrolase 2 [Source:HGNC Symbol;Acc:HGNC:2716]
ARHGEF28	4.2589	1.99595	5.80928	4.30286	#N/A	3.29193	3.93588	3.47092	1.52774	#N/A	#N/A	#N/A	5.22931	1.13997	3.52244	#N/A	2.62145	1.13247	4.37987	#N/A	14	ENSG00000214944	ARHGEF28	protein_coding	Rho guanine nucleotide exchange factor 28 [Source:HGNC Symbol;Acc:HGNC:30322]
ITM2B	2.63077	1.82882	#N/A	#N/A	2.82518	1.52989	1.98532	#N/A	1.58383	2.40549	#N/A	#N/A	1.08366	1.57	1.60709	2.22363	4.01957	3.57724	#N/A	3.56259	14	ENSG00000136156	ITM2B	protein_coding	integral membrane protein 2B [Source:HGNC Symbol;Acc:HGNC:6174]
CHCHD10#250479	#N/A	1.8466	#N/A	#N/A	3.7204	3.01952	2.46065	1.07565	2.85493	3.4549	1.08187	#N/A	#N/A	2.65245	2.35354	4.06515	2.35283	1.69442	3.50147	#N/A	14	ENSG00000250479	CHCHD10	protein_coding	coiled-coil-helix-coiled-coil-helix domain containing 10 [Source:HGNC Symbol;Acc:HGNC:15559]
GIHCG#257698	1.91273	2.0766	1.06746	3.35378	3.35915	2.18379	1.51237	1.18729	2.48347	2.67785	#N/A	#N/A	#N/A	#N/A	3.05809	2.13396	2.14212	1.6431	#N/A	#N/A	14	ENSG00000257698	GIHCG	lncRNA	GIHCG inhibitor of miR-200b/200a/429 expression [Source:HGNC Symbol;Acc:HGNC:52649]
LEXM	3.27728	2.10349	5.24469	4.92721	#N/A	2.82997	3.36001	3.05185	1.2239	#N/A	#N/A	#N/A	3.5515	1.06268	1.67497	#N/A	2.65942	2.17242	1.6837	#N/A	14	ENSG00000162398	LEXM	protein_coding	lymphocyte expansion molecule [Source:HGNC Symbol;Acc:HGNC:26854]
PTGDS	4.84327	3.10418	7.70914	5.57963	1.04854	3.50632	6.58297	4.57105	2.42962	#N/A	#N/A	#N/A	5.53382	2.81736	1.96989	#N/A	#N/A	2.20571	6.36066	#N/A	14	ENSG00000107317	PTGDS	protein_coding	prostaglandin D2 synthase [Source:HGNC Symbol;Acc:HGNC:9592]
PLP2	#N/A	1.84995	#N/A	1.03978	3.81651	1.82001	3.44449	#N/A	1.17576	4.86063	1.04844	#N/A	#N/A	1.26144	1.78201	4.31862	#N/A	1.39265	3.11666	2.84322	14	ENSG00000102007	PLP2	protein_coding	proteolipid protein 2 [Source:HGNC Symbol;Acc:HGNC:9087]
KIR2DL1#125498	2.88752	1.91995	7.21014	3.18111	#N/A	4.46	6.36796	5.54243	2.74009	1.1174	#N/A	#N/A	2.67962	1.03728	3.40079	#N/A	2.24951	1.1567	#N/A	#N/A	14	ENSG00000125498	KIR2DL1	protein_coding	killer cell immunoglobulin like receptor, two Ig domains and long cytoplasmic tail 1 [Source:HGNC Symbol;Acc:HGNC:6329]
TIMP1	3.84073	1.46959	#N/A	#N/A	5.77542	4.03667	6.8053	#N/A	3.21602	6.4801	1.02372	#N/A	#N/A	4.07751	3.01359	3.6119	4.5684	3.77996	#N/A	4.51432	14	ENSG00000102265	TIMP1	protein_coding	TIMP metallopeptidase inhibitor 1 [Source:HGNC Symbol;Acc:HGNC:11820]
TMEM14C#111843	0.978433	2.59682	#N/A	#N/A	5.86648	3.70447	5.85908	#N/A	3.26095	7.28221	1.65307	#N/A	#N/A	1.43171	3.23402	4.6716	3.62208	1.02217	2.26649	#N/A	14	ENSG00000111843	TMEM14C	protein_coding	transmembrane protein 14C [Source:HGNC Symbol;Acc:HGNC:20952]
GPX4	1.13328	2.23793	#N/A	#N/A	4.69905	3.07457	3.22962	0.976391	3.02267	4.81225	1.89721	#N/A	#N/A	2.33613	3.05502	3.35647	4.27617	4.08563	#N/A	#N/A	14	ENSG00000167468	GPX4	protein_coding	glutathione peroxidase 4 [Source:HGNC Symbol;Acc:HGNC:4556]
CLCF1	#N/A	2.03235	2.26945	#N/A	1.61473	1.94039	4.07204	1.12426	1.36083	#N/A	#N/A	#N/A	2.83621	3.74351	#N/A	0.965561	2.05145	5.39747	1.17028	0.972936	14	ENSG00000175505	CLCF1	protein_coding	cardiotrophin like cytokine factor 1 [Source:HGNC Symbol;Acc:HGNC:17412]
PROK2	5.00054	#N/A	#N/A	4.29265	1.65582	4.16951	5.51865	3.61016	0.952643	#N/A	#N/A	#N/A	4.46329	2.44484	3.12403	2.71507	#N/A	2.58407	2.86504	1.37623	14	ENSG00000163421	PROK2	protein_coding	prokineticin 2 [Source:HGNC Symbol;Acc:HGNC:18455]
BPGM	0.942088	1.59024	1.32478	1.37252	#N/A	1.14152	0.993206	1.3267	1.24729	#N/A	#N/A	#N/A	1.54043	1.15909	1.32792	#N/A	1.23765	1.25981	3.69451	#N/A	14	ENSG00000172331	BPGM	protein_coding	bisphosphoglycerate mutase [Source:HGNC Symbol;Acc:HGNC:1093]
EFNA5	4.43877	1.66733	2.87329	3.06303	0.894333	3.58085	5.69432	4.82397	#N/A	#N/A	#N/A	#N/A	2.44964	1.60878	3.86991	#N/A	2.45473	2.14073	2.53338	#N/A	14	ENSG00000184349	EFNA5	protein_coding	ephrin A5 [Source:HGNC Symbol;Acc:HGNC:3225]
B3GALT6	1.06022	2.03637	#N/A	1.1866	1.67517	1.98765	3.39182	#N/A	2.05889	2.12272	#N/A	#N/A	0.976281	1.25243	1.08746	0.873806	2.62129	#N/A	2.52839	#N/A	14	ENSG00000176022	B3GALT6	protein_coding	beta-1,3-galactosyltransferase 6 [Source:HGNC Symbol;Acc:HGNC:17978]
RGS3	4.03438	2.20619	3.35175	3.27195	#N/A	2.40801	2.93835	2.6411	1.72446	#N/A	#N/A	#N/A	3.4409	1.22112	0.87087	#N/A	2.89129	2.17976	2.00641	#N/A	14	ENSG00000138835	RGS3	protein_coding	regulator of G protein signaling 3 [Source:HGNC Symbol;Acc:HGNC:9999]
KIR2DL3#243772	5.11676	3.03121	6.12308	4.95857	#N/A	5.17818	5.0061	5.63551	2.49305	#N/A	#N/A	#N/A	6.76965	1.31252	3.77545	#N/A	2.35844	2.34594	0.866935	#N/A	14	ENSG00000243772	KIR2DL3	protein_coding	killer cell immunoglobulin like receptor, two Ig domains and long cytoplasmic tail 3 [Source:HGNC Symbol;Acc:HGNC:6331]
GSTO1	2.14802	0.864362	#N/A	#N/A	4.51896	4.09614	5.3766	1.37508	3.03034	4.22257	1.0814	#N/A	#N/A	1.57585	2.63267	2.90157	3.51353	2.98054	#N/A	#N/A	14	ENSG00000148834	GSTO1	protein_coding	glutathione S-transferase omega 1 [Source:HGNC Symbol;Acc:HGNC:13312]
CHRNB1#170175	1.6568	1.89732	1.07383	0.882107	#N/A	0.892453	#N/A	#N/A	1.00274	1.26613	0.861404	#N/A	1.02117	1.70353	1.19761	0.922201	#N/A	1.09158	1.559	#N/A	14	ENSG00000170175	CHRNB1	protein_coding	cholinergic receptor nicotinic beta 1 subunit [Source:HGNC Symbol;Acc:HGNC:1961]
#287420	0.925229	1.92227	3.87026	3.71934	0.948006	1.78125	2.23114	1.75271	1.27115	#N/A	#N/A	#N/A	3.66041	0.850578	#N/A	#N/A	1.52586	2.16304	2.27851	#N/A	14	ENSG00000287420		lncRNA	novel transcript
#233223	#N/A	2.84727	1.6459	1.40944	1.65598	2.29464	1.68465	#N/A	1.46299	1.6433	0.849382	#N/A	#N/A	1.15328	2.77613	2.13614	3.02276	0.946231	#N/A	#N/A	14	ENSG00000233223		lncRNA	novel transcript, antisense to MPDU1 and CD68
TRAPPC5	1.10899	3.22026	#N/A	#N/A	8.1591	5.59753	7.97754	0.913419	4.06958	7.55306	0.84274	#N/A	#N/A	1.91443	3.64778	3.75938	6.19821	2.62212	#N/A	#N/A	14	ENSG00000181029	TRAPPC5	protein_coding	trafficking protein particle complex subunit 5 [Source:HGNC Symbol;Acc:HGNC:23067]
FKBP2	1.26611	2.47194	#N/A	1.08823	1.67807	1.52334	2.52648	#N/A	1.66883	1.639	#N/A	#N/A	0.840214	1.14597	#N/A	1.33096	1.52087	#N/A	2.26388	1.15639	14	ENSG00000173486	FKBP2	protein_coding	FKBP prolyl isomerase 2 [Source:HGNC Symbol;Acc:HGNC:3718]
ANAPC13	0.832401	1.43633	#N/A	#N/A	1.87707	1.33023	1.35821	#N/A	1.39072	1.66753	0.957908	#N/A	#N/A	0.919204	1.34183	1.72851	1.00781	1.27769	1.28892	#N/A	14	ENSG00000129055	ANAPC13	protein_coding	anaphase promoting complex subunit 13 [Source:HGNC Symbol;Acc:HGNC:24540]
#231769	1.75714	2.58144	5.41414	4.21341	#N/A	1.77918	1.36703	1.68785	1.33422	#N/A	#N/A	#N/A	3.98311	1.40561	0.828331	#N/A	1.35127	1.62321	3.39407	#N/A	14	ENSG00000231769		lncRNA	novel transcript
CEP78	2.22333	1.97754	4.10524	1.95555	#N/A	1.77163	2.01125	1.94078	0.828013	#N/A	#N/A	#N/A	3.04846	#N/A	1.65486	#N/A	1.36786	2.37023	6.13118	2.93272	14	ENSG00000148019	CEP78	protein_coding	centrosomal protein 78 [Source:HGNC Symbol;Acc:HGNC:25740]
GLB1L2	5.0322	2.51428	4.59411	4.54154	0.892344	2.69171	2.82945	2.59251	1.20949	#N/A	#N/A	#N/A	3.77898	#N/A	1.12495	0.823749	3.04301	0.881038	#N/A	#N/A	14	ENSG00000149328	GLB1L2	protein_coding	galactosidase beta 1 like 2 [Source:HGNC Symbol;Acc:HGNC:25129]
IPO4#196497	0.898669	1.10704	0.821941	1.58646	1.49949	1.12392	1.76789	0.81053	1.64774	1.05951	#N/A	#N/A	1.02706	#N/A	#N/A	1.36729	1.694	#N/A	0.841936	#N/A	14	ENSG00000196497	IPO4	protein_coding	importin 4 [Source:HGNC Symbol;Acc:HGNC:19426]
ZYX#159840	2.94259	#N/A	#N/A	#N/A	2.29867	2.33954	3.87331	1.18964	1.28277	1.7561	0.797133	#N/A	#N/A	1.32516	1.75389	1.33964	1.7985	2.60158	#N/A	1.45456	14	ENSG00000159840	ZYX	protein_coding	zyxin [Source:HGNC Symbol;Acc:HGNC:13200]
CEBPB	2.65966	#N/A	#N/A	#N/A	2.96031	4.7287	6.45477	1.95164	3.26814	2.50899	0.924656	#N/A	#N/A	2.49141	2.99008	0.791057	3.34203	2.27342	2.51633	#N/A	14	ENSG00000172216	CEBPB	protein_coding	CCAAT enhancer binding protein beta [Source:HGNC Symbol;Acc:HGNC:1834]
CAPNS1	1.23873	0.886295	#N/A	#N/A	1.76803	2.58626	3.95244	1.41225	1.95009	2.00544	0.786142	#N/A	#N/A	2.00215	2.01067	1.38099	1.71325	1.59202	#N/A	#N/A	14	ENSG00000126247	CAPNS1	protein_coding	calpain small subunit 1 [Source:HGNC Symbol;Acc:HGNC:1481]
NINJ1	3.17795	#N/A	#N/A	#N/A	1.95659	2.97907	3.98489	0.782966	2.32762	3.34967	1.30696	#N/A	#N/A	2.29492	1.20837	2.39675	#N/A	1.61712	1.26117	1.19079	14	ENSG00000131669	NINJ1	protein_coding	ninjurin 1 [Source:HGNC Symbol;Acc:HGNC:7824]
FANCF	#N/A	2.64869	1.1477	1.58486	1.56226	1.11082	0.94555	#N/A	1.3274	1.184	#N/A	#N/A	1.40968	1.29325	0.779785	0.875234	1.99562	#N/A	2.47435	#N/A	14	ENSG00000183161	FANCF	protein_coding	FA complementation group F [Source:HGNC Symbol;Acc:HGNC:3587]
B3GAT1-DT	3.80204	1.84082	6.36736	3.96265	#N/A	3.02026	3.71089	3.70428	1.67447	#N/A	#N/A	#N/A	4.99744	#N/A	2.47281	#N/A	1.69186	2.1594	1.25353	0.779687	14	ENSG00000255545	B3GAT1-DT	lncRNA	B3GAT1 divergent transcript [Source:HGNC Symbol;Acc:HGNC:27449]
HMGA1	#N/A	1.90742	#N/A	1.80875	1.62922	1.59012	1.47006	0.774565	1.70475	1.85626	0.893799	#N/A	#N/A	#N/A	1.51061	1.76997	1.09534	1.09958	4.48699	#N/A	14	ENSG00000137309	HMGA1	protein_coding	high mobility group AT-hook 1 [Source:HGNC Symbol;Acc:HGNC:5010]
BEX5	2.85276	3.32506	4.9122	7.68808	#N/A	1.10186	1.24759	#N/A	1.37757	2.58615	1.77585	#N/A	5.41339	1.584	#N/A	2.79592	3.0192	0.769146	#N/A	#N/A	14	ENSG00000184515	BEX5	protein_coding	brain expressed X-linked 5 [Source:HGNC Symbol;Acc:HGNC:27990]
TTC22	1.73062	1.93253	5.80503	3.78594	0.76261	1.02531	1.50215	0.81764	#N/A	#N/A	#N/A	#N/A	3.41601	1.43162	#N/A	#N/A	2.55862	1.80493	1.88466	1.98961	14	ENSG00000006555	TTC22	protein_coding	tetratricopeptide repeat domain 22 [Source:HGNC Symbol;Acc:HGNC:26067]
HOXC4	#N/A	4.01599	4.38571	4.82394	0.750448	3.75827	3.51994	2.8659	3.43686	1.04694	#N/A	#N/A	3.77582	3.72412	2.31923	1.6455	2.27746	#N/A	#N/A	#N/A	14	ENSG00000198353	HOXC4	protein_coding	homeobox C4 [Source:HGNC Symbol;Acc:HGNC:5126]
COL6A2	3.96959	2.47	6.20694	4.62687	0.744389	2.03741	2.17631	2.0213	1.98694	#N/A	#N/A	#N/A	4.88928	2.30729	#N/A	#N/A	3.56788	3.31387	6.23856	#N/A	14	ENSG00000142173	COL6A2	protein_coding	collagen type VI alpha 2 chain [Source:HGNC Symbol;Acc:HGNC:2212]
XKR8	1.58743	1.15605	#N/A	1.34093	1.88916	1.57645	3.37832	#N/A	1.3278	0.964575	#N/A	#N/A	#N/A	1.84487	1.22195	0.742403	2.01023	2.3653	2.91066	#N/A	14	ENSG00000158156	XKR8	protein_coding	XK related 8 [Source:HGNC Symbol;Acc:HGNC:25508]
ENC1	1.08613	0.986992	0.765291	2.21435	0.742302	2.66006	3.3429	3.29377	1.86852	#N/A	#N/A	#N/A	1.22649	#N/A	2.54628	#N/A	1.96169	2.47698	2.74212	#N/A	14	ENSG00000171617	ENC1	protein_coding	ectodermal-neural cortex 1 [Source:HGNC Symbol;Acc:HGNC:3345]
FAM104B	#N/A	1.89444	#N/A	0.909453	1.18283	2.11855	1.788	1.08358	1.61484	2.08468	0.725524	#N/A	#N/A	1.22783	1.8595	1.00448	1.55056	1.4862	#N/A	#N/A	14	ENSG00000182518	FAM104B	protein_coding	family with sequence similarity 104 member B [Source:HGNC Symbol;Acc:HGNC:25085]
CACNA2D2	3.89738	2.12243	5.60659	4.7706	0.713589	2.81849	3.64243	3.07077	1.69717	#N/A	#N/A	#N/A	3.6714	2.63963	#N/A	#N/A	2.19365	2.55132	4.94095	#N/A	14	ENSG00000007402	CACNA2D2	protein_coding	calcium voltage-gated channel auxiliary subunit alpha2delta 2 [Source:HGNC Symbol;Acc:HGNC:1400]
CCR5	4.85795	2.60595	#N/A	3.35473	3.71291	2.70259	7.26293	0.712615	0.918934	1.15051	#N/A	#N/A	#N/A	#N/A	#N/A	3.16919	1.50682	2.68244	1.78043	1.10089	14	ENSG00000160791	CCR5	protein_coding	C-C motif chemokine receptor 5 [Source:HGNC Symbol;Acc:HGNC:1606]
CMKLR1	4.9386	0.967692	0.702799	0.925499	0.972824	5.46651	5.41655	5.11102	3.09182	#N/A	#N/A	#N/A	3.27741	3.70517	3.29743	#N/A	#N/A	2.7757	5.45259	#N/A	14	ENSG00000174600	CMKLR1	protein_coding	chemerin chemokine-like receptor 1 [Source:HGNC Symbol;Acc:HGNC:2121]
MYC	#N/A	1.95555	0.730196	2.23914	1.12238	#N/A	#N/A	#N/A	0.699095	3.00392	2.04386	#N/A	1.38948	1.72292	#N/A	4.22063	3.2109	1.75894	3.81248	1.85305	14	ENSG00000136997	MYC	protein_coding	MYC proto-oncogene, bHLH transcription factor [Source:HGNC Symbol;Acc:HGNC:7553]
CYC1	0.853203	1.46111	#N/A	#N/A	2.21519	1.63428	2.27027	0.748313	1.66271	0.954513	#N/A	#N/A	#N/A	0.864607	1.25894	0.691211	1.47238	1.22608	3.47699	#N/A	14	ENSG00000179091	CYC1	protein_coding	cytochrome c1 [Source:HGNC Symbol;Acc:HGNC:2579]
TRAV17	4.36103	3.81018	6.55674	6.23466	2.08908	#N/A	1.74186	#N/A	#N/A	1.20006	#N/A	#N/A	6.59956	1.09365	1.89914	3.30231	4.20394	2.33278	0.676698	#N/A	14	ENSG00000211797	TRAV17	TR_V_gene	T cell receptor alpha variable 17 [Source:HGNC Symbol;Acc:HGNC:12113]
KIR3DL2#240403	4.82446	2.92541	5.30543	4.54025	#N/A	5.21018	5.61139	4.10806	2.27813	0.773899	#N/A	#N/A	4.86938	#N/A	2.22114	#N/A	2.73536	2.09222	#N/A	0.667341	14	ENSG00000240403	KIR3DL2	protein_coding	killer cell immunoglobulin like receptor, three Ig domains and long cytoplasmic tail 2 [Source:HGNC Symbol;Acc:HGNC:6339]
GPN3	0.666214	1.63985	#N/A	#N/A	1.36198	1.45755	1.90726	1.16226	1.80126	1.57032	1.0583	#N/A	0.667037	#N/A	1.65836	1.33216	1.05469	#N/A	2.27587	#N/A	14	ENSG00000111231	GPN3	protein_coding	GPN-loop GTPase 3 [Source:HGNC Symbol;Acc:HGNC:30186]
ABCB1	2.21232	1.93602	6.39327	4.76716	#N/A	0.833063	0.745386	0.664939	1.85436	#N/A	#N/A	#N/A	4.55875	1.67747	#N/A	#N/A	2.18492	2.44419	6.36238	1.28231	14	ENSG00000085563	ABCB1	protein_coding	ATP binding cassette subfamily B member 1 [Source:HGNC Symbol;Acc:HGNC:40]
TMEM187	1.05566	1.39747	1.19105	1.35834	1.02786	0.772646	0.664681	#N/A	1.14224	1.34721	#N/A	#N/A	2.33166	#N/A	0.952359	1.00471	1.35721	#N/A	1.0412	#N/A	14	ENSG00000177854	TMEM187	protein_coding	transmembrane protein 187 [Source:HGNC Symbol;Acc:HGNC:13705]
MPST	1.58454	1.29595	#N/A	1.68309	3.5997	4.58803	7.50218	2.32188	3.02448	1.78081	0.658147	#N/A	#N/A	#N/A	2.33902	0.673412	3.61258	0.93659	#N/A	#N/A	14	ENSG00000128309	MPST	protein_coding	mercaptopyruvate sulfurtransferase [Source:HGNC Symbol;Acc:HGNC:7223]
PYROXD2	1.00467	0.653513	1.53453	0.83631	0.727778	0.675755	0.673787	0.775263	0.670151	#N/A	#N/A	#N/A	0.979149	1.04622	#N/A	#N/A	1.42373	1.73453	4.09236	#N/A	14	ENSG00000119943	PYROXD2	protein_coding	pyridine nucleotide-disulphide oxidoreductase domain 2 [Source:HGNC Symbol;Acc:HGNC:23517]
SRGN	3.41612	#N/A	#N/A	#N/A	1.85565	2.1588	4.60043	1.41382	1.22271	1.39922	#N/A	#N/A	#N/A	0.736636	0.862447	0.651281	0.900229	1.36635	2.20192	1.34962	14	ENSG00000122862	SRGN	protein_coding	serglycin [Source:HGNC Symbol;Acc:HGNC:9361]
PLEKHO2	0.953693	#N/A	#N/A	#N/A	2.86704	5.46161	6.63726	3.47683	2.52778	2.29274	0.648701	#N/A	#N/A	2.2916	3.43337	0.900453	1.81631	2.4425	#N/A	2.03073	14	ENSG00000241839	PLEKHO2	protein_coding	pleckstrin homology domain containing O2 [Source:HGNC Symbol;Acc:HGNC:30026]
SAYSD1	1.1817	2.08346	1.13131	1.04343	1.27494	0.925946	0.640726	#N/A	1.06322	1.2074	#N/A	#N/A	1.25475	#N/A	#N/A	1.60882	2.2916	1.9786	2.99028	#N/A	14	ENSG00000112167	SAYSD1	protein_coding	SAYSVFN motif domain containing 1 [Source:HGNC Symbol;Acc:HGNC:21025]
TMEM9B	0.727076	0.939486	#N/A	#N/A	2.06463	1.53626	3.03731	0.666441	1.07196	0.971302	#N/A	#N/A	#N/A	0.707581	1.02748	0.638336	1.8621	0.764432	1.37709	#N/A	14	ENSG00000175348	TMEM9B	protein_coding	TMEM9 domain family member B [Source:HGNC Symbol;Acc:HGNC:1168]
CYB5A	#N/A	1.42928	0.832876	0.853155	1.38719	1.3872	0.967904	0.638176	1.56196	1.57467	1.01635	#N/A	#N/A	#N/A	#N/A	1.43691	2.20532	1.96435	4.02991	#N/A	14	ENSG00000166347	CYB5A	protein_coding	cytochrome b5 type A [Source:HGNC Symbol;Acc:HGNC:2570]
PEX19	0.678647	1.01573	#N/A	0.670506	#N/A	1.02068	0.884419	#N/A	1.17685	1.02133	0.635341	#N/A	0.855792	#N/A	1.70627	0.974079	1.70202	1.42919	2.79828	#N/A	14	ENSG00000162735	PEX19	protein_coding	peroxisomal biogenesis factor 19 [Source:HGNC Symbol;Acc:HGNC:9713]
CHI3L2	1.05337	1.54959	2.77641	3.00105	#N/A	1.22566	0.62569	0.952635	1.42411	1.14423	#N/A	#N/A	2.69169	#N/A	1.81204	#N/A	3.70464	2.54204	2.50817	#N/A	14	ENSG00000064886	CHI3L2	protein_coding	chitinase 3 like 2 [Source:HGNC Symbol;Acc:HGNC:1933]
H2AC15	1.83937	2.85584	3.1494	3.22901	2.53062	0.89627	0.897893	#N/A	0.896279	0.94102	#N/A	#N/A	3.054	#N/A	1.31003	1.01351	4.13631	#N/A	#N/A	0.625381	14	ENSG00000275221	H2AC15	protein_coding	H2A clustered histone 15 [Source:HGNC Symbol;Acc:HGNC:4726]
PEX11A	1.20626	2.36238	1.9089	1.9691	0.681425	1.27505	1.62393	0.798813	0.964922	#N/A	#N/A	#N/A	2.29097	1.16103	1.51263	#N/A	1.99642	0.62472	#N/A	#N/A	14	ENSG00000166821	PEX11A	protein_coding	peroxisomal biogenesis factor 11 alpha [Source:HGNC Symbol;Acc:HGNC:8852]
HSBP1	0.623347	0.998167	#N/A	#N/A	1.99052	1.74123	2.2049	0.957651	1.62466	2.06501	0.956396	#N/A	#N/A	1.37248	1.59978	1.57442	1.92266	1.38243	#N/A	#N/A	14	ENSG00000230989	HSBP1	protein_coding	heat shock factor binding protein 1 [Source:HGNC Symbol;Acc:HGNC:5203]
JMJD8	1.19192	0.844859	#N/A	0.626206	1.23019	0.85196	0.771323	#N/A	1.03275	0.877993	#N/A	#N/A	0.621968	1.00994	#N/A	0.827701	2.10077	1.13294	1.96468	#N/A	14	ENSG00000161999	JMJD8	protein_coding	jumonji domain containing 8 [Source:HGNC Symbol;Acc:HGNC:14148]
PPP1R9B	#N/A	#N/A	#N/A	#N/A	1.75123	1.44672	2.47345	0.615643	1.1866	1.49349	0.821875	#N/A	#N/A	1.16308	1.12648	0.824337	1.84566	0.934888	3.03589	2.94267	14	ENSG00000108819	PPP1R9B	protein_coding	protein phosphatase 1 regulatory subunit 9B [Source:HGNC Symbol;Acc:HGNC:9298]
IL7R	3.76496	2.15872	6.8244	4.78378	0.611741	#N/A	#N/A	#N/A	#N/A	1.39859	0.705678	#N/A	5.00888	2.30832	#N/A	3.93743	3.67568	3.40813	10.191	3.59468	14	ENSG00000168685	IL7R	protein_coding	interleukin 7 receptor [Source:HGNC Symbol;Acc:HGNC:6024]
GSTM3	3.01326	2.80391	2.84283	5.24225	0.617748	1.38432	#N/A	#N/A	1.84742	2.31449	1.06551	#N/A	2.39279	#N/A	1.8904	3.64708	1.43909	0.610461	#N/A	#N/A	14	ENSG00000134202	GSTM3	protein_coding	glutathione S-transferase mu 3 [Source:HGNC Symbol;Acc:HGNC:4635]
DPM2	0.597056	1.64576	0.823935	1.05709	1.23425	1.09999	0.641589	#N/A	1.1346	1.14682	#N/A	#N/A	0.673814	#N/A	1.085	1.0947	1.8319	#N/A	2.49287	#N/A	14	ENSG00000136908	DPM2	protein_coding	dolichyl-phosphate mannosyltransferase subunit 2, regulatory [Source:HGNC Symbol;Acc:HGNC:3006]
DBR1	1.14142	1.0976	#N/A	0.781553	2.18274	0.784596	1.33394	#N/A	0.761851	0.706472	0.590257	#N/A	1.06961	#N/A	#N/A	0.79328	1.3137	1.30533	3.56236	#N/A	14	ENSG00000138231	DBR1	protein_coding	debranching RNA lariats 1 [Source:HGNC Symbol;Acc:HGNC:15594]
M6PR	1.25779	0.889671	#N/A	#N/A	1.6663	0.756047	1.40425	#N/A	0.724481	1.0448	#N/A	#N/A	#N/A	0.588695	0.912822	0.71372	0.731664	1.82983	4.5958	1.48864	14	ENSG00000003056	M6PR	protein_coding	mannose-6-phosphate receptor, cation dependent [Source:HGNC Symbol;Acc:HGNC:6752]
RAB11FIP5	2.56952	1.6526	3.29943	3.60438	1.22629	1.33389	1.86292	1.14431	#N/A	0.588475	#N/A	#N/A	2.54268	1.64848	#N/A	0.919545	2.38795	2.07385	#N/A	#N/A	14	ENSG00000135631	RAB11FIP5	protein_coding	RAB11 family interacting protein 5 [Source:HGNC Symbol;Acc:HGNC:24845]
PDK2	0.870264	1.78784	0.632988	1.34591	1.65873	1.28047	1.45687	0.58762	1.21347	1.26788	#N/A	#N/A	1.3565	#N/A	1.75112	0.949532	1.20162	#N/A	#N/A	#N/A	14	ENSG00000005882	PDK2	protein_coding	pyruvate dehydrogenase kinase 2 [Source:HGNC Symbol;Acc:HGNC:8810]
THEM6	1.15204	2.72626	1.92443	0.912285	1.30699	0.881697	0.673243	#N/A	0.845623	1.02077	#N/A	#N/A	2.22587	#N/A	#N/A	0.58597	2.49503	2.05956	1.77332	#N/A	14	ENSG00000130193	THEM6	protein_coding	thioesterase superfamily member 6 [Source:HGNC Symbol;Acc:HGNC:29656]
METTL13	0.636938	1.35338	#N/A	0.581318	2.07129	1.07475	1.04355	#N/A	1.02777	0.918752	#N/A	#N/A	#N/A	1.17904	1.82772	0.692106	1.79375	1.26088	3.07266	#N/A	14	ENSG00000010165	METTL13	protein_coding	methyltransferase 13, eEF1A lysine and N-terminal methyltransferase [Source:HGNC Symbol;Acc:HGNC:24248]
TIMM50	0.721351	0.748855	#N/A	0.637594	1.70461	0.837517	1.08541	0.579306	1.07073	0.770903	#N/A	#N/A	#N/A	#N/A	0.915864	0.717097	1.08305	1.2603	1.57211	#N/A	14	ENSG00000105197	TIMM50	protein_coding	translocase of inner mitochondrial membrane 50 [Source:HGNC Symbol;Acc:HGNC:23656]
SLC39A7#112473	1.14304	1.99994	#N/A	1.04857	2.11073	1.86842	3.0693	#N/A	1.02807	1.02629	#N/A	#N/A	1.01519	#N/A	1.10758	0.575114	3.08926	#N/A	2.66988	3.94416	14	ENSG00000112473	SLC39A7	protein_coding	solute carrier family 39 member 7 [Source:HGNC Symbol;Acc:HGNC:4927]
UBE2S	1.10663	#N/A	#N/A	0.960232	2.09128	1.68683	2.34197	1.33168	1.23668	1.39291	0.569494	#N/A	#N/A	#N/A	0.99797	0.988047	0.942665	#N/A	3.22677	1.68845	14	ENSG00000108106	UBE2S	protein_coding	ubiquitin conjugating enzyme E2 S [Source:HGNC Symbol;Acc:HGNC:17895]
GRHPR	#N/A	0.631534	#N/A	#N/A	1.36	1.1929	1.15527	0.63612	1.14563	1.02713	0.56799	#N/A	#N/A	0.724538	1.47701	0.827689	1.04406	1.14173	4.39598	#N/A	14	ENSG00000137106	GRHPR	protein_coding	glyoxylate and hydroxypyruvate reductase [Source:HGNC Symbol;Acc:HGNC:4570]
URB1-AS1	1.84246	2.04031	1.25459	0.900061	0.566582	1.98595	1.10572	1.2815	1.7792	1.16471	0.736283	#N/A	1.10436	#N/A	1.85246	0.899231	#N/A	#N/A	#N/A	#N/A	14	ENSG00000256073	URB1-AS1	lncRNA	URB1 antisense RNA 1 (head to head) [Source:HGNC Symbol;Acc:HGNC:23128]
HES6	1.63552	1.71889	2.21171	1.40362	#N/A	2.92365	3.35183	2.87212	1.36438	0.564447	#N/A	#N/A	1.41741	#N/A	2.3699	#N/A	1.26473	1.2187	0.664979	#N/A	14	ENSG00000144485	HES6	protein_coding	hes family bHLH transcription factor 6 [Source:HGNC Symbol;Acc:HGNC:18254]
ZNF174	1.4435	2.32382	#N/A	1.54432	1.60306	1.96655	1.35045	0.73461	2.04169	1.70612	#N/A	#N/A	1.74232	#N/A	#N/A	1.50039	3.0139	1.76298	0.562101	#N/A	14	ENSG00000103343	ZNF174	protein_coding	zinc finger protein 174 [Source:HGNC Symbol;Acc:HGNC:12963]
TMEM101	0.878648	2.08299	#N/A	0.561998	2.39666	2.16787	2.55195	#N/A	1.51422	1.57439	#N/A	#N/A	#N/A	0.908907	1.78411	1.42785	2.43608	0.990197	3.407	#N/A	14	ENSG00000091947	TMEM101	protein_coding	transmembrane protein 101 [Source:HGNC Symbol;Acc:HGNC:28653]
SLX9	0.601987	0.659253	#N/A	0.747061	0.910345	0.938398	0.892804	0.560871	1.0116	0.88826	0.614219	#N/A	#N/A	#N/A	1.31969	0.788132	1.2381	#N/A	2.0157	#N/A	14	ENSG00000160256	SLX9	protein_coding	SLX9 ribosome biogenesis factor [Source:HGNC Symbol;Acc:HGNC:15811]
ELAC1	0.882335	1.59034	1.07132	#N/A	#N/A	0.94426	0.700679	0.839256	1.22997	1.11228	0.559187	#N/A	0.973005	2.00754	#N/A	0.899518	1.06905	#N/A	1.2535	#N/A	14	ENSG00000141642	ELAC1	protein_coding	elaC ribonuclease Z 1 [Source:HGNC Symbol;Acc:HGNC:14197]
TCEA2	#N/A	0.786672	0.553425	0.820639	0.763032	0.660472	#N/A	0.632062	0.689504	0.984085	0.631517	#N/A	0.795588	#N/A	0.72944	0.737647	1.23273	#N/A	1.78422	#N/A	14	ENSG00000171703	TCEA2	protein_coding	transcription elongation factor A2 [Source:HGNC Symbol;Acc:HGNC:11614]
CCNB1IP1	#N/A	1.18564	0.910732	1.39273	1.14329	1.04823	1.08562	0.841927	1.16138	0.804666	0.545322	#N/A	#N/A	#N/A	0.745877	1.12172	#N/A	0.894545	3.32026	#N/A	14	ENSG00000100814	CCNB1IP1	protein_coding	cyclin B1 interacting protein 1 [Source:HGNC Symbol;Acc:HGNC:19437]
MVD	0.979875	0.915171	1.5431	1.45197	#N/A	0.813262	1.50857	0.807558	0.537551	#N/A	#N/A	#N/A	1.13696	0.932964	#N/A	#N/A	1.25901	0.86771	3.65876	1.56602	14	ENSG00000167508	MVD	protein_coding	mevalonate diphosphate decarboxylase [Source:HGNC Symbol;Acc:HGNC:7529]
GDE1	1.12715	1.29818	#N/A	#N/A	1.10125	1.32367	2.26492	0.94232	0.752095	0.633875	#N/A	#N/A	0.537246	#N/A	0.688107	0.727447	1.60367	0.899869	2.68756	#N/A	14	ENSG00000006007	GDE1	protein_coding	glycerophosphodiester phosphodiesterase 1 [Source:HGNC Symbol;Acc:HGNC:29644]
NME1	0.68691	1.61169	#N/A	1.42897	1.08585	1.58773	1.43905	0.69731	1.50994	1.35215	0.534242	#N/A	#N/A	0.875174	1.17155	1.26287	#N/A	#N/A	3.44383	#N/A	14	ENSG00000239672	NME1	protein_coding	NME/NM23 nucleoside diphosphate kinase 1 [Source:HGNC Symbol;Acc:HGNC:7849]
PNKD	0.888341	#N/A	#N/A	#N/A	1.63274	1.57675	1.95617	0.721228	1.67825	1.81139	0.530733	#N/A	0.690544	0.939388	1.34167	1.33761	1.74416	1.41518	#N/A	#N/A	14	ENSG00000127838	PNKD	protein_coding	PNKD metallo-beta-lactamase domain containing [Source:HGNC Symbol;Acc:HGNC:9153]
PSMD3	0.976383	1.12125	#N/A	0.652465	1.20952	0.991293	0.9569	0.527413	1.00431	0.984688	#N/A	#N/A	#N/A	#N/A	1.30471	0.865148	1.13822	1.80483	2.56121	#N/A	14	ENSG00000108344	PSMD3	protein_coding	proteasome 26S subunit, non-ATPase 3 [Source:HGNC Symbol;Acc:HGNC:9560]
DMAC2	0.701834	1.13406	0.691027	1.15294	1.56918	0.688924	0.705596	0.526295	0.943665	0.619304	#N/A	#N/A	#N/A	#N/A	1.06934	#N/A	1.37312	1.05607	1.80595	#N/A	14	ENSG00000105341	DMAC2	protein_coding	distal membrane arm assembly component 2 [Source:HGNC Symbol;Acc:HGNC:25496]
STMP1	0.525058	0.97552	#N/A	#N/A	1.00116	1.02791	0.684951	0.591952	0.956901	1.09165	0.833379	#N/A	#N/A	0.742136	1.28061	0.877522	1.29894	1.80316	#N/A	#N/A	14	ENSG00000243317	STMP1	protein_coding	short transmembrane mitochondrial protein 1 [Source:HGNC Symbol;Acc:HGNC:41909]
H2AJ	2.68742	2.77434	#N/A	0.866907	4.69543	2.38779	3.79338	0.524727	1.96234	2.91544	#N/A	#N/A	0.636423	#N/A	1.7263	2.10345	4.00953	1.69267	#N/A	#N/A	14	ENSG00000246705	H2AJ	protein_coding	H2A.J histone [Source:HGNC Symbol;Acc:HGNC:14456]
TRGV8	4.3889	3.51345	6.32388	5.05182	#N/A	2.75587	3.6737	3.10883	1.94396	#N/A	#N/A	#N/A	4.81113	2.43822	#N/A	1.6968	3.55569	0.770949	0.521035	#N/A	14	ENSG00000211696	TRGV8	TR_V_gene	T cell receptor gamma variable 8 [Source:HGNC Symbol;Acc:HGNC:12294]
ANXA5	1.93299	#N/A	#N/A	#N/A	3.15144	3.2073	7.08556	1.08956	1.38402	3.71372	1.04552	#N/A	#N/A	0.519884	2.64565	4.59416	2.18193	#N/A	3.80245	1.76207	14	ENSG00000164111	ANXA5	protein_coding	annexin A5 [Source:HGNC Symbol;Acc:HGNC:543]
ABCF2	0.753125	0.901518	#N/A	1.30109	0.685848	0.818423	0.988579	#N/A	1.22574	0.778099	#N/A	#N/A	0.519831	0.742988	#N/A	0.916872	2.20394	1.12703	3.6931	#N/A	14	ENSG00000033050	ABCF2	protein_coding	ATP binding cassette subfamily F member 2 [Source:HGNC Symbol;Acc:HGNC:71]
ELOVL1	0.846494	1.29418	#N/A	#N/A	1.81337	1.82881	2.76183	0.567405	1.43268	1.05612	#N/A	#N/A	#N/A	0.709717	1.27214	0.518773	1.58908	1.47232	1.33063	#N/A	14	ENSG00000066322	ELOVL1	protein_coding	ELOVL fatty acid elongase 1 [Source:HGNC Symbol;Acc:HGNC:14418]
ISOC1	0.99975	1.60415	1.42163	1.48746	1.25005	0.784565	0.780929	0.537613	0.518529	#N/A	#N/A	#N/A	1.56523	0.733345	0.732491	#N/A	1.21714	#N/A	3.90046	#N/A	14	ENSG00000066583	ISOC1	protein_coding	isochorismatase domain containing 1 [Source:HGNC Symbol;Acc:HGNC:24254]
CBR1	1.20815	1.52362	#N/A	#N/A	1.10938	1.11323	0.834879	#N/A	1.52374	1.21301	0.518439	#N/A	#N/A	1.50319	1.02702	0.658655	2.01826	1.80055	1.28459	#N/A	14	ENSG00000159228	CBR1	protein_coding	carbonyl reductase 1 [Source:HGNC Symbol;Acc:HGNC:1548]
MOB1A	#N/A	0.655428	#N/A	#N/A	1.18137	1.03881	1.32758	0.830429	0.958537	0.7817	0.56701	#N/A	#N/A	0.797335	0.792805	0.515825	0.744661	1.28166	#N/A	1.62961	14	ENSG00000114978	MOB1A	protein_coding	MOB kinase activator 1A [Source:HGNC Symbol;Acc:HGNC:16015]
TMEM216	#N/A	1.42835	0.706949	0.595271	1.58839	1.50471	1.28663	0.63205	1.27253	1.13819	#N/A	#N/A	#N/A	1.2263	1.09242	0.513961	2.56249	0.98196	#N/A	#N/A	14	ENSG00000187049	TMEM216	protein_coding	transmembrane protein 216 [Source:HGNC Symbol;Acc:HGNC:25018]
TGFBR1	0.93147	0.537743	0.908979	1.24024	#N/A	1.08796	0.971962	1.02172	0.793508	#N/A	#N/A	#N/A	0.512259	0.775613	#N/A	#N/A	1.03847	1.75463	5.26464	0.918401	14	ENSG00000106799	TGFBR1	protein_coding	transforming growth factor beta receptor 1 [Source:HGNC Symbol;Acc:HGNC:11772]
MTPN	#N/A	0.749846	#N/A	#N/A	1.61795	1.33705	2.07616	0.813986	1.1626	1.07816	0.511148	#N/A	#N/A	0.774899	1.15325	0.926085	1.00845	0.582799	#N/A	1.85552	14	ENSG00000105887	MTPN	protein_coding	myotrophin [Source:HGNC Symbol;Acc:HGNC:15667]
CCDC71L	#N/A	1.60015	#N/A	0.991089	0.931183	1.33049	1.90171	#N/A	0.957386	1.0322	0.507283	#N/A	1.04557	#N/A	1.33951	0.900111	1.26498	1.34246	#N/A	1.69646	14	ENSG00000253276	CCDC71L	protein_coding	coiled-coil domain containing 71 like [Source:HGNC Symbol;Acc:HGNC:26685]
PRPF19	0.918162	1.0603	#N/A	0.691918	1.49963	1.04485	0.904155	#N/A	1.23212	1.06475	0.50466	#N/A	#N/A	#N/A	0.796483	1.1407	1.36348	0.848483	4.78296	#N/A	14	ENSG00000110107	PRPF19	protein_coding	pre-mRNA processing factor 19 [Source:HGNC Symbol;Acc:HGNC:17896]
FUNDC2	0.753781	0.870408	#N/A	#N/A	1.9874	1.35084	1.76394	0.502107	1.69331	1.30052	#N/A	#N/A	#N/A	1.24206	1.37659	1.23916	1.82155	1.7118	3.14932	#N/A	14	ENSG00000165775	FUNDC2	protein_coding	FUN14 domain containing 2 [Source:HGNC Symbol;Acc:HGNC:24925]
AAMP	0.683944	0.638697	#N/A	#N/A	1.47492	0.866188	0.923348	0.500532	1.00569	0.719	#N/A	#N/A	#N/A	1.0866	1.03409	0.62152	0.951183	0.813956	5.31236	#N/A	14	ENSG00000127837	AAMP	protein_coding	angio associated migratory cell protein [Source:HGNC Symbol;Acc:HGNC:18]
MAGEF1	#N/A	3.65271	#N/A	4.01646	3.4699	4.11856	4.02418	0.739096	3.39749	2.78297	0.500327	#N/A	#N/A	1.25871	3.14466	1.5817	5.84909	#N/A	1.48352	#N/A	14	ENSG00000177383	MAGEF1	protein_coding	MAGE family member F1 [Source:HGNC Symbol;Acc:HGNC:29639]
RRAGC	#N/A	1.10445	#N/A	#N/A	1.35238	1.29149	2.14645	0.561887	1.15662	1.01317	0.499552	#N/A	#N/A	1.08601	1.17969	1.00966	1.28587	1.64266	2.23856	#N/A	14	ENSG00000116954	RRAGC	protein_coding	Ras related GTP binding C [Source:HGNC Symbol;Acc:HGNC:19902]
FLYWCH2	0.801732	1.34406	#N/A	#N/A	0.85735	0.954955	0.928897	#N/A	1.47431	1.00159	0.498063	#N/A	0.594574	0.96224	#N/A	0.851815	0.986157	2.1536	3.13823	#N/A	14	ENSG00000162076	FLYWCH2	protein_coding	FLYWCH family member 2 [Source:HGNC Symbol;Acc:HGNC:25178]
ARL1	0.49497	1.50644	0.936377	0.640437	1.24729	0.764741	0.825688	#N/A	0.900007	0.791915	#N/A	#N/A	0.616309	#N/A	0.715284	0.705566	0.99453	#N/A	4.68024	#N/A	14	ENSG00000120805	ARL1	protein_coding	ADP ribosylation factor like GTPase 1 [Source:HGNC Symbol;Acc:HGNC:692]
BCDIN3D	0.49479	1.6871	1.41641	0.904949	1.27271	0.706079	0.730042	#N/A	0.585108	0.841269	#N/A	#N/A	0.797217	#N/A	1.05365	0.516651	1.48299	#N/A	2.76116	#N/A	14	ENSG00000186666	BCDIN3D	protein_coding	BCDIN3 domain containing RNA methyltransferase [Source:HGNC Symbol;Acc:HGNC:27050]
NCALD	3.54147	1.88423	5.19706	4.07617	#N/A	0.491517	1.64929	0.698885	0.526479	#N/A	#N/A	#N/A	2.01548	1.28026	#N/A	#N/A	2.96489	1.78061	6.91086	1.31992	14	ENSG00000104490	NCALD	protein_coding	neurocalcin delta [Source:HGNC Symbol;Acc:HGNC:7655]
PRDX3	0.681219	0.716759	#N/A	#N/A	1.68876	0.918795	1.03518	0.4851	0.967451	1.26436	0.487919	#N/A	#N/A	#N/A	1.67359	0.814342	1.74047	0.831903	3.43976	#N/A	14	ENSG00000165672	PRDX3	protein_coding	peroxiredoxin 3 [Source:HGNC Symbol;Acc:HGNC:9354]
PSME3	0.484954	#N/A	#N/A	#N/A	1.04829	0.884083	1.19295	0.69319	0.931111	0.757927	0.513193	#N/A	#N/A	0.966757	0.762635	0.543994	0.932729	1.18005	4.65757	#N/A	14	ENSG00000131467	PSME3	protein_coding	proteasome activator subunit 3 [Source:HGNC Symbol;Acc:HGNC:9570]
YIPF3	0.618934	1.20132	#N/A	#N/A	1.5006	1.00102	1.53504	#N/A	0.789107	0.656158	#N/A	#N/A	0.48481	0.667176	1.06248	0.540834	1.51671	0.7327	1.00898	#N/A	14	ENSG00000137207	YIPF3	protein_coding	Yip1 domain family member 3 [Source:HGNC Symbol;Acc:HGNC:21023]
CTDSP2	0.650129	0.50049	#N/A	#N/A	0.839727	0.595952	0.484158	#N/A	0.631471	0.882569	0.716899	#N/A	#N/A	0.951961	0.855353	0.856168	1.44595	0.905727	3.90342	#N/A	14	ENSG00000175215	CTDSP2	protein_coding	CTD small phosphatase 2 [Source:HGNC Symbol;Acc:HGNC:17077]
FABP5	0.88915	1.80261	#N/A	2.16353	3.86533	4.84691	6.58168	1.80654	2.32854	3.47325	0.480881	#N/A	#N/A	#N/A	2.69786	3.36025	1.89216	#N/A	2.86414	#N/A	14	ENSG00000164687	FABP5	protein_coding	fatty acid binding protein 5 [Source:HGNC Symbol;Acc:HGNC:3560]
SBF1	0.831681	0.91099	1.29645	1.50579	0.843688	0.655195	0.78259	#N/A	0.529672	0.478123	#N/A	#N/A	1.38863	#N/A	0.595438	#N/A	0.831622	0.693605	1.94506	#N/A	14	ENSG00000100241	SBF1	protein_coding	SET binding factor 1 [Source:HGNC Symbol;Acc:HGNC:10542]
SMPD1	2.22886	1.7057	0.706503	2.77211	1.2665	1.27786	0.47759	#N/A	1.45208	1.10643	#N/A	#N/A	1.81638	#N/A	0.872602	0.506744	2.93602	2.24038	#N/A	#N/A	14	ENSG00000166311	SMPD1	protein_coding	sphingomyelin phosphodiesterase 1 [Source:HGNC Symbol;Acc:HGNC:11120]
SAMD1#141858	1.15134	0.907091	#N/A	1.67873	0.663818	0.76506	#N/A	#N/A	1.01232	0.896228	0.47779	#N/A	0.476299	#N/A	1.40081	0.815635	1.82451	1.35931	2.69732	#N/A	14	ENSG00000141858	SAMD1	protein_coding	sterile alpha motif domain containing 1 [Source:HGNC Symbol;Acc:HGNC:17958]
TMEM30A	1.07451	0.654645	#N/A	#N/A	1.57344	1.05678	1.89343	0.475291	0.925456	0.706791	#N/A	#N/A	#N/A	0.541734	1.01691	0.528379	0.589472	1.10955	2.23121	#N/A	14	ENSG00000112697	TMEM30A	protein_coding	transmembrane protein 30A [Source:HGNC Symbol;Acc:HGNC:16667]
CEBPA	3.08341	#N/A	#N/A	#N/A	0.950735	8.00595	8.22021	3.70765	7.07712	5.54627	1.43507	#N/A	#N/A	2.02701	2.95535	2.11342	2.86659	1.37074	0.47398	#N/A	14	ENSG00000245848	CEBPA	protein_coding	CCAAT enhancer binding protein alpha [Source:HGNC Symbol;Acc:HGNC:1833]
DYRK1B#105204	0.509766	0.697926	0.785588	0.704027	0.937459	0.692755	1.73212	0.531311	#N/A	0.471992	#N/A	#N/A	1.00875	1.28927	#N/A	0.49791	#N/A	1.39217	3.88215	#N/A	14	ENSG00000105204	DYRK1B	protein_coding	dual specificity tyrosine phosphorylation regulated kinase 1B [Source:HGNC Symbol;Acc:HGNC:3092]
KLHL9	0.999201	1.23501	#N/A	#N/A	1.36607	0.703519	1.1612	#N/A	0.601042	0.820366	0.469276	#N/A	0.821296	0.975812	0.720223	0.746821	#N/A	1.28247	1.7935	#N/A	14	ENSG00000198642	KLHL9	protein_coding	kelch like family member 9 [Source:HGNC Symbol;Acc:HGNC:18732]
HYOU1#149428	1.74865	1.57835	0.768662	1.88753	1.35249	1.40227	3.04419	0.468255	1.29119	0.983961	#N/A	#N/A	1.01317	0.858024	#N/A	#N/A	#N/A	#N/A	4.56547	1.95788	14	ENSG00000149428	HYOU1	protein_coding	hypoxia up-regulated 1 [Source:HGNC Symbol;Acc:HGNC:16931]
ALDH9A1	0.504604	1.01381	0.468192	#N/A	1.0311	0.948521	1.09524	0.522651	0.611128	0.642948	#N/A	#N/A	#N/A	0.661233	0.791478	0.497946	1.1308	#N/A	5.42752	#N/A	14	ENSG00000143149	ALDH9A1	protein_coding	aldehyde dehydrogenase 9 family member A1 [Source:HGNC Symbol;Acc:HGNC:412]
SNX20	1.20521	0.993909	#N/A	#N/A	1.20843	0.595044	0.890694	#N/A	0.467497	0.79985	0.474062	#N/A	#N/A	0.730182	0.977007	0.920243	0.687175	1.30096	3.55913	#N/A	14	ENSG00000167208	SNX20	protein_coding	sorting nexin 20 [Source:HGNC Symbol;Acc:HGNC:30390]
GTSF1	1.29957	2.78979	4.68336	2.1222	1.70419	1.46627	1.30901	1.31241	1.06295	1.18623	#N/A	#N/A	4.26394	#N/A	#N/A	1.81335	1.6855	#N/A	0.464115	#N/A	14	ENSG00000170627	GTSF1	protein_coding	gametocyte specific factor 1 [Source:HGNC Symbol;Acc:HGNC:26565]
THOC6	0.561222	0.865168	#N/A	#N/A	1.58493	1.20882	1.2542	0.561298	1.30928	1.44019	0.462785	#N/A	#N/A	#N/A	0.945172	1.34824	#N/A	1.2795	2.28772	1.43591	14	ENSG00000131652	THOC6	protein_coding	THO complex 6 [Source:HGNC Symbol;Acc:HGNC:28369]
LINC02611	4.07868	2.06527	4.70753	5.02541	1.41654	0.503065	#N/A	#N/A	0.898967	0.737563	0.461311	#N/A	3.34885	#N/A	#N/A	1.51469	#N/A	1.19704	2.64387	1.51678	14	ENSG00000226791	LINC02611	lncRNA	long intergenic non-protein coding RNA 2611 [Source:HGNC Symbol;Acc:HGNC:54060]
ZBED1	#N/A	0.535776	#N/A	0.615631	1.30904	1.87635	1.87698	0.68438	1.43371	1.44488	0.459702	#N/A	#N/A	#N/A	1.69923	1.01906	1.69897	1.26291	1.97946	#N/A	14	ENSG00000214717	ZBED1	protein_coding	zinc finger BED-type containing 1 [Source:HGNC Symbol;Acc:HGNC:447]
SCRN2	0.940355	1.14021	0.785744	1.92829	1.18997	0.769074	#N/A	0.459357	1.15504	0.505362	#N/A	#N/A	0.957316	0.735001	#N/A	0.482797	1.7189	#N/A	3.14089	#N/A	14	ENSG00000141295	SCRN2	protein_coding	secernin 2 [Source:HGNC Symbol;Acc:HGNC:30381]
PLEKHA7	0.604948	2.35837	0.822141	1.79273	2.62094	0.457839	1.96062	#N/A	1.22815	2.47401	1.49781	#N/A	1.4437	#N/A	#N/A	3.37742	2.52787	#N/A	5.52617	#N/A	14	ENSG00000166689	PLEKHA7	protein_coding	pleckstrin homology domain containing A7 [Source:HGNC Symbol;Acc:HGNC:27049]
BLOC1S2	#N/A	0.781209	#N/A	#N/A	0.841618	0.852058	1.35329	0.709839	0.827316	0.621806	0.481041	#N/A	#N/A	0.671094	0.859796	0.456726	1.11165	0.81661	2.27379	#N/A	14	ENSG00000196072	BLOC1S2	protein_coding	biogenesis of lysosomal organelles complex 1 subunit 2 [Source:HGNC Symbol;Acc:HGNC:20984]
CD40LG	3.95887	2.13219	6.32418	5.50173	0.455362	#N/A	#N/A	#N/A	#N/A	2.15855	1.17835	#N/A	5.32964	1.92756	#N/A	4.20774	3.50172	4.03425	2.24372	3.87141	14	ENSG00000102245	CD40LG	protein_coding	CD40 ligand [Source:HGNC Symbol;Acc:HGNC:11935]
PTCH1	1.53589	2.42529	6.82645	4.46889	0.452947	1.68004	1.39827	1.87206	1.66894	#N/A	#N/A	#N/A	4.97256	2.08169	#N/A	#N/A	2.22171	0.950203	3.80243	#N/A	14	ENSG00000185920	PTCH1	protein_coding	patched 1 [Source:HGNC Symbol;Acc:HGNC:9585]
#231873	#N/A	2.86873	1.87841	2.25655	2.69279	3.90016	4.09211	1.73762	3.11258	4.63622	2.74976	#N/A	#N/A	#N/A	3.37541	3.97315	1.52643	#N/A	0.44885	#N/A	14	ENSG00000231873		lncRNA	novel transcript
#268027	0.489529	2.31635	8.6006	4.8022	0.737885	#N/A	#N/A	#N/A	#N/A	0.571059	0.447886	#N/A	3.59577	1.54598	0.695974	0.63807	0.700959	#N/A	3.54865	5.5166	14	ENSG00000268027		lncRNA	novel transcript, sense intronic to CEACAM21
GAR1	0.807119	0.71273	#N/A	0.986622	1.24371	0.848951	0.942847	0.447314	0.815994	0.878648	#N/A	#N/A	#N/A	#N/A	#N/A	0.901764	0.792364	0.908513	3.20954	1.90637	14	ENSG00000109534	GAR1	protein_coding	GAR1 ribonucleoprotein [Source:HGNC Symbol;Acc:HGNC:14264]
PREB	0.930426	1.04376	#N/A	1.15913	1.23039	0.950631	1.04988	#N/A	0.868039	0.732833	0.452623	#N/A	0.78308	0.856345	#N/A	0.446744	1.4109	#N/A	2.54426	#N/A	14	ENSG00000138073	PREB	protein_coding	prolactin regulatory element binding [Source:HGNC Symbol;Acc:HGNC:9356]
APOBEC3D	0.445897	2.16064	3.84632	1.55568	0.90832	0.726541	1.33422	0.686139	#N/A	#N/A	#N/A	#N/A	2.96805	0.904653	0.60688	#N/A	0.951985	#N/A	5.39272	1.82365	14	ENSG00000243811	APOBEC3D	protein_coding	apolipoprotein B mRNA editing enzyme catalytic subunit 3D [Source:HGNC Symbol;Acc:HGNC:17354]
LAIR1#167613	0.783789	0.444802	#N/A	#N/A	0.889962	1.48715	1.27094	1.05501	1.38572	0.500852	#N/A	#N/A	1.68917	1.50737	0.590704	#N/A	#N/A	1.96452	3.34595	1.28529	14	ENSG00000167613	LAIR1	protein_coding	leukocyte associated immunoglobulin like receptor 1 [Source:HGNC Symbol;Acc:HGNC:6477]
RP9	#N/A	1.41107	0.956479	0.7775	1.04947	0.969941	0.990073	0.639755	1.24814	0.763693	0.444152	#N/A	1.25353	#N/A	0.892448	#N/A	#N/A	1.16372	4.17991	#N/A	14	ENSG00000164610	RP9	protein_coding	RP9 pre-mRNA splicing factor [Source:HGNC Symbol;Acc:HGNC:10288]
GID4	0.510051	0.794364	#N/A	0.749658	#N/A	0.538989	#N/A	0.651563	0.658925	0.441582	0.473563	#N/A	0.709175	#N/A	0.808057	0.513186	0.901293	1.10025	3.22028	#N/A	14	ENSG00000141034	GID4	protein_coding	GID complex subunit 4 homolog [Source:HGNC Symbol;Acc:HGNC:28453]
SRPRB	0.603133	1.12937	0.75953	1.31195	0.959496	0.44104	0.707529	#N/A	0.630371	0.534341	#N/A	#N/A	0.732485	0.685812	#N/A	0.704529	#N/A	#N/A	3.54701	1.59528	14	ENSG00000144867	SRPRB	protein_coding	SRP receptor subunit beta [Source:HGNC Symbol;Acc:HGNC:24085]
TSEN34#170892	0.934978	#N/A	#N/A	#N/A	1.45453	1.79815	1.84494	0.757482	1.74267	1.76385	0.440038	#N/A	#N/A	1.25378	1.35782	1.27418	0.999241	0.990063	3.19716	#N/A	14	ENSG00000170892	TSEN34	protein_coding	tRNA splicing endonuclease subunit 34 [Source:HGNC Symbol;Acc:HGNC:15506]
EIF2S3	#N/A	0.512551	#N/A	#N/A	1.12271	0.75161	0.58719	0.437848	0.776895	0.814405	0.584176	#N/A	#N/A	0.518894	0.848912	0.614295	0.582343	0.672156	4.95867	#N/A	14	ENSG00000130741	EIF2S3	protein_coding	eukaryotic translation initiation factor 2 subunit gamma [Source:HGNC Symbol;Acc:HGNC:3267]
ZNF600	0.831167	1.39535	2.67847	1.81118	#N/A	0.948765	1.37275	1.06519	0.921032	#N/A	#N/A	#N/A	1.89964	1.09435	0.433533	#N/A	1.36952	1.06056	4.65555	#N/A	14	ENSG00000189190	ZNF600	protein_coding	zinc finger protein 600 [Source:HGNC Symbol;Acc:HGNC:30951]
COX11	0.427325	1.87009	1.77066	1.57184	0.692261	0.445417	#N/A	#N/A	0.545548	0.679942	#N/A	#N/A	1.03828	0.950498	#N/A	1.01918	1.31266	1.19061	5.10585	#N/A	14	ENSG00000166260	COX11	protein_coding	cytochrome c oxidase copper chaperone COX11 [Source:HGNC Symbol;Acc:HGNC:2261]
NOP56	0.426784	1.0327	0.556857	0.862885	1.18037	0.618109	0.724408	#N/A	0.817136	0.616013	#N/A	#N/A	0.717718	#N/A	0.441601	0.517018	#N/A	0.635647	4.47408	#N/A	14	ENSG00000101361	NOP56	protein_coding	NOP56 ribonucleoprotein [Source:HGNC Symbol;Acc:HGNC:15911]
PRR5	1.94358	1.78095	5.10963	#N/A	0.421942	1.2795	1.45734	1.2162	0.693339	#N/A	#N/A	#N/A	4.15479	0.892857	#N/A	#N/A	2.18219	1.39025	4.02033	1.94999	14	ENSG00000186654	PRR5	protein_coding	proline rich 5 [Source:HGNC Symbol;Acc:HGNC:31682]
PIGT	0.760121	0.992548	0.418962	0.820202	0.791496	0.739806	1.0243	#N/A	0.780225	0.455594	#N/A	#N/A	0.661072	1.18092	#N/A	#N/A	0.890364	1.47709	3.17049	#N/A	14	ENSG00000124155	PIGT	protein_coding	phosphatidylinositol glycan anchor biosynthesis class T [Source:HGNC Symbol;Acc:HGNC:14938]
USE1	#N/A	0.53228	#N/A	#N/A	1.71377	0.717413	0.724581	0.415921	0.981789	0.936129	0.438571	#N/A	#N/A	0.787142	0.861706	0.840445	0.877934	0.864415	3.84863	#N/A	14	ENSG00000053501	USE1	protein_coding	unconventional SNARE in the ER 1 [Source:HGNC Symbol;Acc:HGNC:30882]
EBPL	0.694477	1.16356	0.793543	1.66775	1.24855	0.857599	0.647632	#N/A	1.19134	1.17914	0.415504	#N/A	#N/A	#N/A	#N/A	1.16335	1.80585	0.933266	3.04358	#N/A	14	ENSG00000123179	EBPL	protein_coding	EBP like [Source:HGNC Symbol;Acc:HGNC:18061]
FAM199X	0.779008	0.87194	#N/A	#N/A	0.860486	1.02703	1.15618	0.786202	0.816259	0.655171	0.414622	#N/A	0.470162	0.647145	0.912394	#N/A	1.56181	#N/A	5.45831	#N/A	14	ENSG00000123575	FAM199X	protein_coding	family with sequence similarity 199, X-linked [Source:HGNC Symbol;Acc:HGNC:25195]
MTFP1	1.57617	2.06193	2.88456	3.7722	1.16465	0.431587	0.590653	#N/A	0.529055	0.411899	#N/A	#N/A	2.95139	#N/A	#N/A	0.940105	2.72457	1.96313	4.41104	#N/A	14	ENSG00000242114	MTFP1	protein_coding	mitochondrial fission process 1 [Source:HGNC Symbol;Acc:HGNC:26945]
PQBP1	0.495135	0.741367	#N/A	#N/A	1.06314	0.577199	0.410882	#N/A	0.894317	0.838277	0.500111	#N/A	#N/A	0.921597	0.743318	0.742692	0.802976	1.19093	5.00181	#N/A	14	ENSG00000102103	PQBP1	protein_coding	polyglutamine binding protein 1 [Source:HGNC Symbol;Acc:HGNC:9330]
H1-3	1.13587	2.27969	3.63186	1.89855	0.689273	#N/A	#N/A	#N/A	0.717215	0.685193	0.410307	#N/A	1.09112	#N/A	0.713158	0.585201	1.19914	0.95252	6.448	#N/A	14	ENSG00000124575	H1-3	protein_coding	H1.3 linker histone, cluster member [Source:HGNC Symbol;Acc:HGNC:4717]
LYRM1	#N/A	0.40912	#N/A	0.481981	0.797793	0.576586	0.446641	0.540483	0.748255	0.653831	0.738883	#N/A	#N/A	#N/A	0.66907	0.706013	0.989196	0.97032	1.38615	#N/A	14	ENSG00000102897	LYRM1	protein_coding	LYR motif containing 1 [Source:HGNC Symbol;Acc:HGNC:25074]
EIF4EBP2	1.00126	#N/A	#N/A	#N/A	0.890133	0.762238	1.1378	0.556608	0.613788	0.625116	0.545205	#N/A	#N/A	0.633955	0.764137	0.406582	1.18802	1.63694	4.54516	#N/A	14	ENSG00000148730	EIF4EBP2	protein_coding	eukaryotic translation initiation factor 4E binding protein 2 [Source:HGNC Symbol;Acc:HGNC:3289]
NME6	0.40648	0.933924	#N/A	0.920123	#N/A	0.780372	1.04408	0.571287	0.843799	0.821474	0.49949	#N/A	#N/A	1.18196	#N/A	0.769743	0.908803	1.03194	3.58206	#N/A	14	ENSG00000172113	NME6	protein_coding	NME/NM23 nucleoside diphosphate kinase 6 [Source:HGNC Symbol;Acc:HGNC:20567]
C6orf120	0.922884	1.4768	#N/A	0.663452	1.53029	0.406444	#N/A	#N/A	0.744099	0.778689	#N/A	#N/A	0.62147	#N/A	1.28343	1.03004	1.93373	2.37499	3.06845	1.51467	14	ENSG00000185127	C6orf120	protein_coding	chromosome 6 open reading frame 120 [Source:HGNC Symbol;Acc:HGNC:21247]
REXO2	1.1242	1.80584	2.32849	2.13995	0.828022	#N/A	#N/A	#N/A	0.405408	0.901632	0.491986	#N/A	1.82958	0.997607	0.923818	1.03771	1.07378	#N/A	3.84202	#N/A	14	ENSG00000076043	REXO2	protein_coding	RNA exonuclease 2 [Source:HGNC Symbol;Acc:HGNC:17851]
MAF	4.38767	2.44249	3.14528	2.75202	1.21127	#N/A	2.79548	#N/A	#N/A	0.616696	0.405393	#N/A	3.74807	1.28247	#N/A	0.951398	3.08874	3.92273	6.89843	#N/A	14	ENSG00000178573	MAF	protein_coding	MAF bZIP transcription factor [Source:HGNC Symbol;Acc:HGNC:6776]
ZNHIT2	1.86188	2.6596	#N/A	1.44614	0.965179	1.81561	1.31344	#N/A	1.88194	2.57244	#N/A	#N/A	1.36787	1.19961	#N/A	1.52301	1.96539	0.883716	0.405257	#N/A	14	ENSG00000174276	ZNHIT2	protein_coding	zinc finger HIT-type containing 2 [Source:HGNC Symbol;Acc:HGNC:1177]
MRPL4	0.501026	0.798079	0.407214	0.592984	1.11337	0.523744	0.404164	#N/A	0.604112	0.572278	#N/A	#N/A	#N/A	0.549362	0.740938	0.501669	#N/A	0.90056	4.86006	#N/A	14	ENSG00000105364	MRPL4	protein_coding	mitochondrial ribosomal protein L4 [Source:HGNC Symbol;Acc:HGNC:14276]
C15orf40	#N/A	0.829655	0.611667	0.526418	#N/A	0.403249	#N/A	#N/A	0.729647	0.758933	0.529451	#N/A	0.66978	0.821079	0.785161	0.632324	1.12867	0.913265	2.22257	#N/A	14	ENSG00000169609	C15orf40	protein_coding	chromosome 15 open reading frame 40 [Source:HGNC Symbol;Acc:HGNC:28443]
SNAP29	1.01428	0.402769	#N/A	#N/A	1.01083	1.09727	1.11998	0.78567	0.974268	0.974594	0.707752	#N/A	#N/A	1.18047	0.868121	0.422065	#N/A	1.52151	1.05535	#N/A	14	ENSG00000099940	SNAP29	protein_coding	synaptosome associated protein 29 [Source:HGNC Symbol;Acc:HGNC:11133]
MIF4GD	0.651905	1.0845	0.721677	1.46906	0.970145	0.853048	0.76147	0.563309	0.925506	0.683645	#N/A	#N/A	#N/A	0.978247	#N/A	0.40232	#N/A	1.03731	0.912424	#N/A	14	ENSG00000125457	MIF4GD	protein_coding	MIF4G domain containing [Source:HGNC Symbol;Acc:HGNC:24030]
RDH11	0.61298	0.677391	0.400077	#N/A	0.742916	0.437303	0.411946	#N/A	0.558401	0.426197	#N/A	#N/A	0.895244	0.52264	0.452323	0.466444	0.939107	0.933926	#N/A	#N/A	14	ENSG00000072042	RDH11	protein_coding	retinol dehydrogenase 11 [Source:HGNC Symbol;Acc:HGNC:17964]
DMAP1	0.402217	0.844383	0.737599	1.16261	0.801083	0.494993	0.672383	#N/A	0.63454	0.399416	#N/A	#N/A	1.41196	#N/A	0.856453	0.420089	1.39905	#N/A	2.7103	#N/A	14	ENSG00000178028	DMAP1	protein_coding	DNA methyltransferase 1 associated protein 1 [Source:HGNC Symbol;Acc:HGNC:18291]
LIN7C	0.501456	1.06713	#N/A	0.513525	0.903175	0.456738	0.658642	#N/A	0.465896	0.65483	0.397271	#N/A	0.548144	0.720581	#N/A	0.471988	#N/A	0.80294	4.42109	#N/A	14	ENSG00000148943	LIN7C	protein_coding	lin-7 homolog C, crumbs cell polarity complex component [Source:HGNC Symbol;Acc:HGNC:17789]
WBP1	0.471355	0.82887	0.736081	0.986173	0.808524	0.472213	0.413064	#N/A	0.542689	0.394232	#N/A	#N/A	0.531064	0.950647	#N/A	0.543408	#N/A	0.718484	1.11498	#N/A	14	ENSG00000239779	WBP1	protein_coding	WW domain binding protein 1 [Source:HGNC Symbol;Acc:HGNC:12737]
POLR1F	0.399652	0.66675	#N/A	0.598595	1.21664	0.80168	0.92986	0.414326	0.914294	0.754189	0.393029	#N/A	#N/A	1.11133	0.507054	0.690636	#N/A	#N/A	4.83039	#N/A	14	ENSG00000105849	POLR1F	protein_coding	RNA polymerase I subunit F [Source:HGNC Symbol;Acc:HGNC:18027]
TERF1	0.423271	0.8354	1.07234	0.821815	0.426602	0.650272	0.814909	0.537311	0.392963	#N/A	#N/A	#N/A	0.65048	#N/A	0.666965	#N/A	0.979089	1.06715	6.95523	#N/A	14	ENSG00000147601	TERF1	protein_coding	telomeric repeat binding factor 1 [Source:HGNC Symbol;Acc:HGNC:11728]
RNF220	0.468441	0.675053	#N/A	0.748361	0.701153	1.26283	1.15311	0.718404	1.02112	0.467385	#N/A	#N/A	#N/A	0.893648	1.18006	0.391991	#N/A	1.00413	5.12991	#N/A	14	ENSG00000187147	RNF220	protein_coding	ring finger protein 220 [Source:HGNC Symbol;Acc:HGNC:25552]
FLOT1#137312	0.919997	#N/A	#N/A	0.872194	0.596413	0.703577	0.450763	0.641263	1.12571	0.430748	0.391389	#N/A	#N/A	1.52868	0.96329	0.456915	#N/A	0.595723	3.49514	#N/A	14	ENSG00000137312	FLOT1	protein_coding	flotillin 1 [Source:HGNC Symbol;Acc:HGNC:3757]
LMAN1	0.980747	1.81241	1.48161	2.3579	1.09328	0.630448	0.894414	#N/A	0.696631	0.429065	#N/A	#N/A	1.93352	#N/A	0.39051	0.53458	0.797822	#N/A	3.35369	#N/A	14	ENSG00000074695	LMAN1	protein_coding	lectin, mannose binding 1 [Source:HGNC Symbol;Acc:HGNC:6631]
MED29	0.494786	#N/A	#N/A	#N/A	0.625924	0.838029	0.902698	0.649559	0.994724	0.450231	0.39043	#N/A	0.618684	0.898927	0.6613	#N/A	0.879471	0.81746	5.10514	#N/A	14	ENSG00000063322	MED29	protein_coding	mediator complex subunit 29 [Source:HGNC Symbol;Acc:HGNC:23074]
INTS11	0.689214	0.441541	#N/A	0.587478	0.820346	0.574475	0.616617	0.387494	0.753077	0.437477	#N/A	#N/A	0.718934	#N/A	0.633072	#N/A	1.13277	0.677698	5.61915	#N/A	14	ENSG00000127054	INTS11	protein_coding	integrator complex subunit 11 [Source:HGNC Symbol;Acc:HGNC:26052]
GNG10	0.840222	0.764151	#N/A	#N/A	0.881887	0.725546	0.706185	0.387313	0.785694	1.05341	0.750456	#N/A	#N/A	0.783374	#N/A	0.98258	0.774789	1.52737	3.66086	#N/A	14	ENSG00000242616	GNG10	protein_coding	G protein subunit gamma 10 [Source:HGNC Symbol;Acc:HGNC:4402]
FAM136A	0.385462	1.3746	#N/A	0.613474	0.940032	1.01367	1.03636	0.753685	1.05839	0.851335	0.461432	#N/A	#N/A	0.720198	0.685911	#N/A	1.06762	#N/A	4.71706	#N/A	14	ENSG00000035141	FAM136A	protein_coding	family with sequence similarity 136 member A [Source:HGNC Symbol;Acc:HGNC:25911]
UTP14A	#N/A	0.60502	0.384924	0.591588	1.35538	0.798995	0.495268	0.678821	0.800476	0.590104	0.523769	#N/A	#N/A	0.939018	0.766633	0.559046	#N/A	#N/A	4.4993	#N/A	14	ENSG00000156697	UTP14A	protein_coding	UTP14A small subunit processome component [Source:HGNC Symbol;Acc:HGNC:10665]
UROS	0.489671	0.887241	0.514661	#N/A	0.808294	0.63045	0.382095	#N/A	0.770363	0.607203	0.507716	#N/A	0.540503	0.799303	#N/A	0.416024	1.08639	#N/A	4.68019	#N/A	14	ENSG00000188690	UROS	protein_coding	uroporphyrinogen III synthase [Source:HGNC Symbol;Acc:HGNC:12592]
LPCAT1#153395	0.898099	#N/A	0.679249	0.498111	#N/A	2.31348	3.36819	2.10675	1.49629	#N/A	#N/A	#N/A	1.92011	0.952733	0.381294	#N/A	2.00143	1.16767	3.72401	3.12755	14	ENSG00000153395	LPCAT1	protein_coding	lysophosphatidylcholine acyltransferase 1 [Source:HGNC Symbol;Acc:HGNC:25718]
SURF6#148296	#N/A	0.380707	#N/A	0.561766	0.847009	0.690632	0.59761	0.500709	0.851547	0.688397	0.392684	#N/A	#N/A	0.931873	0.50736	0.517425	#N/A	0.890842	3.83991	#N/A	14	ENSG00000148296	SURF6	protein_coding	surfeit 6 [Source:HGNC Symbol;Acc:HGNC:11478]
KEAP1	1.47178	0.453538	#N/A	0.726517	1.3771	1.32434	2.0129	0.988083	1.13071	0.829535	0.380074	#N/A	#N/A	#N/A	0.809019	0.517916	0.807868	#N/A	2.66641	#N/A	14	ENSG00000079999	KEAP1	protein_coding	kelch like ECH associated protein 1 [Source:HGNC Symbol;Acc:HGNC:23177]
ICAM2	1.10542	1.67088	1.03504	#N/A	0.970303	#N/A	0.468441	#N/A	0.376221	1.32082	#N/A	#N/A	1.30822	0.652943	#N/A	0.615534	2.9884	0.946513	1.03365	1.58752	14	ENSG00000108622	ICAM2	protein_coding	intercellular adhesion molecule 2 [Source:HGNC Symbol;Acc:HGNC:5345]
SYTL2	3.75656	2.01429	6.49894	4.26525	0.376017	1.1039	1.52412	1.29873	0.708165	#N/A	#N/A	#N/A	4.02558	1.90698	#N/A	#N/A	1.97229	3.06998	5.34213	#N/A	14	ENSG00000137501	SYTL2	protein_coding	synaptotagmin like 2 [Source:HGNC Symbol;Acc:HGNC:15585]
ZNF480	#N/A	0.702658	0.507333	0.375977	0.623671	0.389091	#N/A	#N/A	0.623827	0.697242	0.493793	#N/A	0.517286	0.774829	#N/A	0.595013	1.00974	1.06368	4.86416	#N/A	14	ENSG00000198464	ZNF480	protein_coding	zinc finger protein 480 [Source:HGNC Symbol;Acc:HGNC:23305]
ITGB1	0.680318	1.71411	1.83918	0.863713	1.41442	#N/A	2.42716	#N/A	#N/A	0.644299	#N/A	#N/A	2.19917	0.372423	1.74624	1.40903	3.37037	#N/A	1.74949	2.58905	14	ENSG00000150093	ITGB1	protein_coding	integrin subunit beta 1 [Source:HGNC Symbol;Acc:HGNC:6153]
CALM2	0.371905	#N/A	#N/A	#N/A	1.55418	1.05201	1.08942	0.516147	1.06369	1.19435	0.473189	#N/A	#N/A	0.816866	1.13674	1.29006	0.806436	1.26407	1.54128	#N/A	14	ENSG00000143933	CALM2	protein_coding	calmodulin 2 [Source:HGNC Symbol;Acc:HGNC:1445]
SCAMP2	0.77199	0.607874	#N/A	0.367062	1.16364	0.701736	0.90158	#N/A	0.514812	0.483479	#N/A	#N/A	0.481171	#N/A	0.709196	0.49339	1.05707	#N/A	2.62006	0.943151	14	ENSG00000140497	SCAMP2	protein_coding	secretory carrier membrane protein 2 [Source:HGNC Symbol;Acc:HGNC:10564]
JUND	#N/A	#N/A	#N/A	#N/A	1.77219	0.763053	1.40329	0.364641	0.950214	1.45091	0.761056	#N/A	#N/A	1.20464	1.27482	1.4142	1.18231	1.50199	4.78382	1.57356	14	ENSG00000130522	JUND	protein_coding	JunD proto-oncogene, AP-1 transcription factor subunit [Source:HGNC Symbol;Acc:HGNC:6206]
ZNF706	#N/A	0.950624	#N/A	#N/A	1.19597	0.871291	0.594702	0.413086	0.798031	1.3037	0.784568	#N/A	0.364437	1.18128	0.952684	1.48597	0.517729	#N/A	2.42197	#N/A	14	ENSG00000120963	ZNF706	protein_coding	zinc finger protein 706 [Source:HGNC Symbol;Acc:HGNC:24992]
PDIA3	0.901105	0.39501	#N/A	0.394445	1.00092	1.06927	1.96474	0.362417	0.950841	0.432419	#N/A	#N/A	#N/A	0.785776	0.472451	#N/A	0.769495	#N/A	4.31883	1.47826	14	ENSG00000167004	PDIA3	protein_coding	protein disulfide isomerase family A member 3 [Source:HGNC Symbol;Acc:HGNC:4606]
BHLHE40	2.22662	0.465436	0.360206	2.75632	1.35537	1.17142	3.81826	0.991581	1.2265	0.460272	#N/A	#N/A	#N/A	2.19674	#N/A	#N/A	1.0437	2.73723	6.15183	#N/A	14	ENSG00000134107	BHLHE40	protein_coding	basic helix-loop-helix family member e40 [Source:HGNC Symbol;Acc:HGNC:1046]
PDHA1	0.625777	0.881805	#N/A	0.392148	1.13639	0.782576	0.922553	0.36002	0.763349	0.754099	#N/A	#N/A	#N/A	#N/A	0.54466	0.486906	1.09643	0.87871	2.09333	#N/A	14	ENSG00000131828	PDHA1	protein_coding	pyruvate dehydrogenase E1 subunit alpha 1 [Source:HGNC Symbol;Acc:HGNC:8806]
GSK3A	0.689503	0.845764	#N/A	#N/A	0.544928	0.94693	1.00717	0.767114	0.777321	0.749651	0.358472	#N/A	0.673955	#N/A	0.76405	0.472866	1.10377	#N/A	2.19362	#N/A	14	ENSG00000105723	GSK3A	protein_coding	glycogen synthase kinase 3 alpha [Source:HGNC Symbol;Acc:HGNC:4616]
PPP1CC	#N/A	1.23108	#N/A	0.61436	1.14561	0.52529	0.646603	0.358241	0.538994	0.541388	0.4125	#N/A	0.606906	#N/A	0.616022	0.519077	1.4382	#N/A	4.53201	#N/A	14	ENSG00000186298	PPP1CC	protein_coding	protein phosphatase 1 catalytic subunit gamma [Source:HGNC Symbol;Acc:HGNC:9283]
CCDC82	0.402024	0.658051	0.616559	0.476187	0.449543	0.470157	0.40874	0.35814	0.387948	#N/A	#N/A	#N/A	0.563854	#N/A	0.611476	#N/A	0.846845	0.835433	3.5525	#N/A	14	ENSG00000149231	CCDC82	protein_coding	coiled-coil domain containing 82 [Source:HGNC Symbol;Acc:HGNC:26282]
TATDN2	0.732761	#N/A	#N/A	0.58	0.659451	0.706042	0.658373	0.752655	0.530979	0.591204	0.424526	#N/A	0.440123	0.562091	#N/A	0.357951	0.959228	#N/A	3.029	#N/A	14	ENSG00000157014	TATDN2	protein_coding	TatD DNase domain containing 2 [Source:HGNC Symbol;Acc:HGNC:28988]
CDK9	1.03677	#N/A	#N/A	#N/A	0.69374	0.910261	0.83636	0.796896	0.840345	0.497337	0.357467	#N/A	0.855026	0.901553	0.653434	#N/A	0.743664	0.991685	3.20574	#N/A	14	ENSG00000136807	CDK9	protein_coding	cyclin dependent kinase 9 [Source:HGNC Symbol;Acc:HGNC:1780]
TMEM18	#N/A	0.760884	#N/A	0.455346	1.07153	0.702222	0.618594	0.356994	0.871601	0.68362	#N/A	#N/A	0.602522	#N/A	0.750884	0.387469	0.89463	0.715348	3.0043	#N/A	14	ENSG00000151353	TMEM18	protein_coding	transmembrane protein 18 [Source:HGNC Symbol;Acc:HGNC:25257]
MIAT	1.52694	1.71036	5.12458	3.75691	0.355682	#N/A	2.42477	#N/A	#N/A	#N/A	#N/A	#N/A	4.00049	1.57612	1.27804	0.686316	2.76808	1.48048	7.21643	2.17	14	ENSG00000225783	MIAT	lncRNA	myocardial infarction associated transcript [Source:HGNC Symbol;Acc:HGNC:33425]
QARS1	0.462474	0.619804	#N/A	#N/A	1.33301	0.920178	0.859347	#N/A	0.895538	0.613956	0.35505	#N/A	#N/A	0.604734	0.895218	0.489552	1.35944	1.33345	4.53748	#N/A	14	ENSG00000172053	QARS1	protein_coding	glutaminyl-tRNA synthetase 1 [Source:HGNC Symbol;Acc:HGNC:9751]
NDUFV1	0.481835	0.721511	0.475188	0.905282	0.670557	0.581952	0.455248	0.377006	0.720007	0.353419	#N/A	#N/A	#N/A	0.829008	0.456852	#N/A	0.753535	#N/A	3.75946	#N/A	14	ENSG00000167792	NDUFV1	protein_coding	NADH:ubiquinone oxidoreductase core subunit V1 [Source:HGNC Symbol;Acc:HGNC:7716]
SMIM19	#N/A	1.10247	1.30718	1.02019	1.1178	0.552264	0.417439	0.496914	0.833824	0.635875	0.352263	#N/A	0.434554	#N/A	0.913527	#N/A	#N/A	1.09373	3.40464	#N/A	14	ENSG00000176209	SMIM19	protein_coding	small integral membrane protein 19 [Source:HGNC Symbol;Acc:HGNC:25166]
CRELD2	0.972916	1.65854	0.889153	1.49088	1.26533	1.09419	1.9561	0.362144	1.1544	1.0187	#N/A	#N/A	1.45914	#N/A	#N/A	0.351826	1.90883	#N/A	3.26525	#N/A	14	ENSG00000184164	CRELD2	protein_coding	cysteine rich with EGF like domains 2 [Source:HGNC Symbol;Acc:HGNC:28150]
NUDT22	0.508547	0.701986	#N/A	0.351001	1.10559	1.2249	1.11694	0.809161	1.32589	0.96973	0.557629	#N/A	#N/A	0.766716	1.15348	0.496445	#N/A	#N/A	2.55211	#N/A	14	ENSG00000149761	NUDT22	protein_coding	nudix hydrolase 22 [Source:HGNC Symbol;Acc:HGNC:28189]
ZCCHC9	0.673197	0.840729	#N/A	0.349681	1.27454	0.636782	0.603587	0.403566	0.610287	0.96942	0.890429	#N/A	#N/A	#N/A	1.07271	1.02099	#N/A	0.891892	4.62692	#N/A	14	ENSG00000131732	ZCCHC9	protein_coding	zinc finger CCHC-type containing 9 [Source:HGNC Symbol;Acc:HGNC:25424]
ZPR1	0.535449	0.388047	#N/A	0.512416	1.58235	0.748653	0.993185	#N/A	0.845478	0.553787	0.348986	#N/A	#N/A	0.806677	#N/A	0.745149	1.23683	0.831772	4.28413	#N/A	14	ENSG00000109917	ZPR1	protein_coding	ZPR1 zinc finger [Source:HGNC Symbol;Acc:HGNC:13051]
STAT4	3.33948	1.76057	6.09626	4.308	#N/A	0.348523	0.400926	0.465541	0.656498	#N/A	#N/A	#N/A	4.10851	0.896609	#N/A	#N/A	1.99819	2.51242	5.88467	2.70538	14	ENSG00000138378	STAT4	protein_coding	signal transducer and activator of transcription 4 [Source:HGNC Symbol;Acc:HGNC:11365]
A2M	3.38855	1.88023	8.01979	3.87804	0.34694	#N/A	1.34148	0.844036	0.932032	#N/A	#N/A	#N/A	3.24659	1.92207	#N/A	#N/A	2.812	2.34692	5.28593	1.8512	14	ENSG00000175899	A2M	protein_coding	alpha-2-macroglobulin [Source:HGNC Symbol;Acc:HGNC:7]
CHMP2B	#N/A	0.346912	#N/A	#N/A	1.30569	0.808974	1.19787	0.529702	0.954334	1.20297	0.667998	#N/A	#N/A	1.15506	0.777653	1.05894	1.21783	1.6761	2.26823	#N/A	14	ENSG00000083937	CHMP2B	protein_coding	charged multivesicular body protein 2B [Source:HGNC Symbol;Acc:HGNC:24537]
ILF2	0.345143	0.436964	#N/A	0.902058	1.23693	0.662203	0.8184	#N/A	0.95965	0.774	#N/A	#N/A	#N/A	0.64394	0.466824	0.609365	0.697819	0.674905	3.08402	#N/A	14	ENSG00000143621	ILF2	protein_coding	interleukin enhancer binding factor 2 [Source:HGNC Symbol;Acc:HGNC:6037]
IDH2	1.18831	0.79387	0.804353	#N/A	0.921182	0.942172	1.1183	0.831973	0.94921	0.390625	#N/A	#N/A	0.54093	#N/A	1.19744	0.3436	0.701457	#N/A	2.84359	#N/A	14	ENSG00000182054	IDH2	protein_coding	isocitrate dehydrogenase (NADP(+)) 2 [Source:HGNC Symbol;Acc:HGNC:5383]
YWHAZ	#N/A	#N/A	#N/A	#N/A	0.913581	0.502879	0.904321	0.441952	0.530273	0.512093	0.343492	#N/A	#N/A	0.63024	0.466089	0.502302	0.469028	0.779248	1.31701	1.15061	14	ENSG00000164924	YWHAZ	protein_coding	tyrosine 3-monooxygenase/tryptophan 5-monooxygenase activation protein zeta [Source:HGNC Symbol;Acc:HGNC:12855]
MAP7D3	#N/A	0.675503	0.480646	0.722257	0.819842	0.343427	0.52507	#N/A	0.651853	0.673204	0.420476	#N/A	0.660825	0.796523	#N/A	0.925178	1.26749	#N/A	4.98462	#N/A	14	ENSG00000129680	MAP7D3	protein_coding	MAP7 domain containing 3 [Source:HGNC Symbol;Acc:HGNC:25742]
LAMP1	0.595073	0.414323	#N/A	#N/A	0.649336	0.571424	1.0671	#N/A	0.477138	0.341086	#N/A	#N/A	1.38013	0.509017	0.590572	#N/A	1.09858	1.04475	4.90429	1.23825	14	ENSG00000185896	LAMP1	protein_coding	lysosomal associated membrane protein 1 [Source:HGNC Symbol;Acc:HGNC:6499]
PTPN22	0.660294	0.90019	1.85363	3.14283	0.338078	0.968196	1.46528	1.04568	0.512477	#N/A	#N/A	#N/A	0.943691	#N/A	#N/A	#N/A	0.962224	0.901605	4.46007	2.54779	14	ENSG00000134242	PTPN22	protein_coding	protein tyrosine phosphatase non-receptor type 22 [Source:HGNC Symbol;Acc:HGNC:9652]
GRPEL1	0.74311	#N/A	#N/A	#N/A	1.08276	0.569284	0.875909	0.356795	0.752044	0.701408	0.336013	#N/A	#N/A	0.60796	0.553563	0.7428	1.09488	1.37525	3.13743	#N/A	14	ENSG00000109519	GRPEL1	protein_coding	GrpE like 1, mitochondrial [Source:HGNC Symbol;Acc:HGNC:19696]
NUCB2	2.72278	1.71393	1.84443	2.93044	0.43846	0.862021	#N/A	0.335156	1.03927	0.613289	#N/A	#N/A	2.2186	#N/A	0.579993	0.603333	#N/A	0.706598	3.36935	#N/A	14	ENSG00000070081	NUCB2	protein_coding	nucleobindin 2 [Source:HGNC Symbol;Acc:HGNC:8044]
WSB2	1.28329	0.407762	#N/A	#N/A	0.776498	0.480696	1.22401	0.502868	0.468061	0.333704	#N/A	#N/A	#N/A	0.647248	0.645817	0.567017	1.50498	1.37401	1.38695	#N/A	14	ENSG00000176871	WSB2	protein_coding	WD repeat and SOCS box containing 2 [Source:HGNC Symbol;Acc:HGNC:19222]
RNASEH1	0.416308	0.781869	0.587813	0.332156	0.990333	0.413731	0.564064	#N/A	#N/A	0.458616	0.416932	#N/A	0.509736	0.601132	0.4796	0.580244	#N/A	#N/A	3.7907	#N/A	14	ENSG00000171865	RNASEH1	protein_coding	ribonuclease H1 [Source:HGNC Symbol;Acc:HGNC:18466]
BECN1	#N/A	0.366364	#N/A	#N/A	0.774392	0.542379	0.618481	0.5141	0.453997	0.476532	0.466841	#N/A	0.724451	#N/A	0.77051	0.329435	0.59286	0.983791	2.08211	#N/A	14	ENSG00000126581	BECN1	protein_coding	beclin 1 [Source:HGNC Symbol;Acc:HGNC:1034]
CSNK2A2	0.374624	0.39568	#N/A	0.438918	0.633418	0.561486	0.625113	0.407946	0.328169	0.358501	#N/A	#N/A	0.390407	#N/A	0.54582	0.398461	#N/A	#N/A	1.9723	1.65771	14	ENSG00000070770	CSNK2A2	protein_coding	casein kinase 2 alpha 2 [Source:HGNC Symbol;Acc:HGNC:2459]
ACTR6	0.435155	1.01832	1.19092	0.956873	0.86028	#N/A	#N/A	#N/A	0.425201	0.325333	#N/A	#N/A	1.08757	#N/A	0.601536	0.410873	0.810311	1.28668	5.87193	2.14357	14	ENSG00000075089	ACTR6	protein_coding	actin related protein 6 [Source:HGNC Symbol;Acc:HGNC:24025]
PCID2	0.808894	1.09488	1.47737	1.14635	0.819533	0.496392	0.591995	0.324583	0.531208	#N/A	#N/A	#N/A	1.19092	#N/A	#N/A	0.514815	1.51815	0.904821	6.29623	#N/A	14	ENSG00000126226	PCID2	protein_coding	PCI domain containing 2 [Source:HGNC Symbol;Acc:HGNC:25653]
TGFB1	0.910585	0.451485	0.46321	0.649861	0.611959	0.564134	1.12577	0.470591	0.324466	#N/A	#N/A	#N/A	0.768665	1.10342	#N/A	#N/A	0.998475	1.60407	#N/A	1.09208	14	ENSG00000105329	TGFB1	protein_coding	transforming growth factor beta 1 [Source:HGNC Symbol;Acc:HGNC:11766]
KIZ-AS1	#N/A	1.67491	1.37356	1.08535	#N/A	0.754228	0.386247	0.323352	0.62284	0.448327	0.481884	#N/A	1.60226	0.876298	0.919541	0.737564	#N/A	#N/A	5.36133	#N/A	14	ENSG00000232712	KIZ-AS1	lncRNA	KIZ antisense RNA 1 [Source:HGNC Symbol;Acc:HGNC:51231]
FDX1	0.573934	0.402316	#N/A	#N/A	1.03367	0.489523	0.688805	0.472049	0.557979	0.543264	0.317469	#N/A	#N/A	0.828029	0.573132	0.832691	0.996736	#N/A	3.85139	#N/A	14	ENSG00000137714	FDX1	protein_coding	ferredoxin 1 [Source:HGNC Symbol;Acc:HGNC:3638]
PRPSAP1	0.815447	#N/A	#N/A	0.591405	0.817172	0.781853	0.840127	0.657696	0.498883	0.469942	0.317094	#N/A	#N/A	#N/A	1.03665	0.459378	#N/A	0.720694	3.1773	1.46785	14	ENSG00000161542	PRPSAP1	protein_coding	phosphoribosyl pyrophosphate synthetase associated protein 1 [Source:HGNC Symbol;Acc:HGNC:9466]
DHX16#204560	0.576531	0.522773	#N/A	#N/A	0.723878	0.315662	0.406266	#N/A	0.358214	0.39347	0.32212	#N/A	0.547515	0.671611	#N/A	0.384598	0.799103	0.68725	5.0139	#N/A	14	ENSG00000204560	DHX16	protein_coding	DEAH-box helicase 16 [Source:HGNC Symbol;Acc:HGNC:2739]
SYTL3	2.9883	0.448247	1.21901	2.77714	#N/A	0.697537	0.877208	0.809919	0.315208	#N/A	#N/A	#N/A	1.44	1.78105	#N/A	#N/A	2.1553	1.80022	5.73545	2.14284	14	ENSG00000164674	SYTL3	protein_coding	synaptotagmin like 3 [Source:HGNC Symbol;Acc:HGNC:15587]
C7orf50	#N/A	0.571695	0.314061	0.453517	0.745237	0.364603	0.508486	0.389186	0.580431	0.574223	0.621008	#N/A	#N/A	1.04811	0.498293	0.761142	1.41813	#N/A	#N/A	#N/A	14	ENSG00000146540	C7orf50	protein_coding	chromosome 7 open reading frame 50 [Source:HGNC Symbol;Acc:HGNC:22421]
KRAS	0.461152	#N/A	#N/A	#N/A	0.694767	0.64919	0.502456	0.499182	0.712907	#N/A	#N/A	#N/A	0.315524	0.592469	0.751523	0.311147	0.844447	0.758416	3.14854	1.13565	14	ENSG00000133703	KRAS	protein_coding	KRAS proto-oncogene, GTPase [Source:HGNC Symbol;Acc:HGNC:6407]
GSTK1	0.78265	0.959713	0.747209	0.30725	0.796256	#N/A	#N/A	#N/A	#N/A	0.572259	#N/A	#N/A	0.863031	0.90349	0.673039	1.09978	1.47383	1.07036	5.99834	1.887	14	ENSG00000197448	GSTK1	protein_coding	glutathione S-transferase kappa 1 [Source:HGNC Symbol;Acc:HGNC:16906]
AKNA	0.706396	0.306941	0.683631	0.864348	#N/A	0.582836	0.744405	0.530277	0.476448	#N/A	#N/A	#N/A	0.624504	0.616965	#N/A	#N/A	0.705859	1.28905	7.2424	1.9993	14	ENSG00000106948	AKNA	protein_coding	AT-hook transcription factor [Source:HGNC Symbol;Acc:HGNC:24108]
SIKE1	0.410725	1.13966	0.600418	0.649545	1.07985	0.378244	0.423644	#N/A	0.533105	0.452827	0.30652	#N/A	0.632214	#N/A	#N/A	#N/A	1.04233	0.731277	3.06117	#N/A	14	ENSG00000052723	SIKE1	protein_coding	suppressor of IKBKE 1 [Source:HGNC Symbol;Acc:HGNC:26119]
FDXACB1	1.0018	1.58605	1.38893	0.991427	#N/A	0.850721	1.01609	0.930986	#N/A	0.674416	#N/A	#N/A	0.939639	1.34119	1.03546	0.983371	1.00496	#N/A	0.306046	#N/A	14	ENSG00000255561	FDXACB1	protein_coding	ferredoxin-fold anticodon binding domain containing 1 [Source:HGNC Symbol;Acc:HGNC:25110]
NDUFB9	#N/A	0.699996	#N/A	#N/A	1.09319	1.03927	1.42192	0.54363	0.758022	0.698678	0.304771	#N/A	0.871202	#N/A	1.57303	0.523165	2.10579	1.15974	2.98433	#N/A	14	ENSG00000147684	NDUFB9	protein_coding	NADH:ubiquinone oxidoreductase subunit B9 [Source:HGNC Symbol;Acc:HGNC:7704]
TMEM183A	0.622645	0.584462	#N/A	0.59118	0.906497	0.457353	0.628142	0.315199	0.385102	0.333997	0.304097	#N/A	0.441482	#N/A	#N/A	#N/A	0.566088	0.848721	2.5263	#N/A	14	ENSG00000163444	TMEM183A	protein_coding	transmembrane protein 183A [Source:HGNC Symbol;Acc:HGNC:20173]
TMEM179B	0.394058	1.10499	0.603889	#N/A	0.657084	0.467554	0.384355	#N/A	0.450256	0.303328	#N/A	#N/A	0.6561	0.828886	#N/A	#N/A	1.15197	1.10423	3.05303	1.34392	14	ENSG00000185475	TMEM179B	protein_coding	transmembrane protein 179B [Source:HGNC Symbol;Acc:HGNC:33744]
DCAF11#100897	0.457329	0.469648	#N/A	0.542286	#N/A	0.544592	0.669542	0.320128	0.602566	0.47072	0.303146	#N/A	0.508647	#N/A	#N/A	0.328895	1.21287	0.64009	3.53997	#N/A	14	ENSG00000100897	DCAF11	protein_coding	DDB1 and CUL4 associated factor 11 [Source:HGNC Symbol;Acc:HGNC:20258]
SMC3	0.383646	0.946953	0.468817	0.672768	0.601232	0.301684	0.431761	#N/A	0.326693	0.338962	#N/A	#N/A	0.711937	#N/A	0.683195	0.337851	0.926711	#N/A	3.49167	#N/A	14	ENSG00000108055	SMC3	protein_coding	structural maintenance of chromosomes 3 [Source:HGNC Symbol;Acc:HGNC:2468]
RGS14	0.582402	#N/A	#N/A	0.595347	0.861651	0.397332	0.517062	#N/A	0.410749	0.582851	0.301486	#N/A	#N/A	0.951078	#N/A	0.714245	1.05813	1.33088	5.68519	2.36463	14	ENSG00000169220	RGS14	protein_coding	regulator of G protein signaling 14 [Source:HGNC Symbol;Acc:HGNC:9996]
SKA2	0.706457	1.22336	1.16487	0.444364	0.561593	0.496818	0.756427	0.464472	#N/A	#N/A	0.301073	#N/A	0.94369	#N/A	1.20772	0.304328	0.908938	#N/A	5.40241	#N/A	14	ENSG00000182628	SKA2	protein_coding	spindle and kinetochore associated complex subunit 2 [Source:HGNC Symbol;Acc:HGNC:28006]
GID8	0.342045	0.723159	#N/A	#N/A	0.964023	0.660289	0.612611	0.387073	0.777098	0.559759	0.372733	#N/A	#N/A	#N/A	0.855361	0.301032	0.715982	0.67579	2.35709	#N/A	14	ENSG00000101193	GID8	protein_coding	GID complex subunit 8 homolog [Source:HGNC Symbol;Acc:HGNC:15857]
NAA50	#N/A	0.500978	0.497085	0.676107	0.611331	0.674696	1.04873	0.595063	0.468323	#N/A	#N/A	#N/A	0.716888	#N/A	0.472501	0.300643	0.6068	0.77401	4.36817	#N/A	14	ENSG00000121579	NAA50	protein_coding	N-alpha-acetyltransferase 50, NatE catalytic subunit [Source:HGNC Symbol;Acc:HGNC:29533]
DNAJA1	0.575855	#N/A	#N/A	#N/A	1.26601	0.810097	1.44685	0.312948	0.782628	0.830724	0.295267	#N/A	#N/A	0.731297	0.615245	0.81148	#N/A	0.759875	4.11707	1.04702	14	ENSG00000086061	DNAJA1	protein_coding	DnaJ heat shock protein family (Hsp40) member A1 [Source:HGNC Symbol;Acc:HGNC:5229]
CCDC90B	#N/A	1.03162	0.970199	#N/A	0.989329	0.494826	0.771583	#N/A	0.535887	0.62636	0.294206	#N/A	0.801759	0.569766	0.634012	0.578731	0.976959	#N/A	3.52809	#N/A	14	ENSG00000137500	CCDC90B	protein_coding	coiled-coil domain containing 90B [Source:HGNC Symbol;Acc:HGNC:28108]
SEC62	#N/A	0.610177	0.293734	0.531933	1.05973	0.520461	0.521082	#N/A	0.712933	0.679024	#N/A	#N/A	0.477533	0.686153	0.452782	0.954444	0.792962	#N/A	4.06094	#N/A	14	ENSG00000008952	SEC62	protein_coding	SEC62 homolog, preprotein translocation factor [Source:HGNC Symbol;Acc:HGNC:11846]
CEBPZ	0.453561	0.900353	0.550685	0.822933	0.77796	#N/A	0.374692	#N/A	0.575213	0.293429	#N/A	#N/A	0.448726	0.445573	#N/A	0.300545	1.06069	1.14729	7.05805	#N/A	14	ENSG00000115816	CEBPZ	protein_coding	CCAAT enhancer binding protein zeta [Source:HGNC Symbol;Acc:HGNC:24218]
ZAP70	3.59278	1.71152	6.25222	4.32961	#N/A	0.535622	0.653018	0.486991	0.450188	#N/A	#N/A	#N/A	4.51248	#N/A	0.293117	#N/A	2.79459	2.70225	5.17316	2.83321	14	ENSG00000115085	ZAP70	protein_coding	zeta chain of T cell receptor associated protein kinase 70 [Source:HGNC Symbol;Acc:HGNC:12858]
VTI1B	0.306946	0.396606	#N/A	#N/A	0.788207	0.738591	0.931318	0.786499	0.574609	0.466177	0.458982	#N/A	#N/A	0.646024	1.03522	0.292836	0.834522	#N/A	1.29272	#N/A	14	ENSG00000100568	VTI1B	protein_coding	vesicle transport through interaction with t-SNAREs 1B [Source:HGNC Symbol;Acc:HGNC:17793]
FDPS	0.291205	0.57429	0.617798	0.630391	0.866502	0.68124	0.693337	0.450703	0.604242	0.450265	#N/A	#N/A	0.441373	#N/A	0.592344	#N/A	0.739196	#N/A	2.79232	#N/A	14	ENSG00000160752	FDPS	protein_coding	farnesyl diphosphate synthase [Source:HGNC Symbol;Acc:HGNC:3631]
NKAP	0.298001	0.643769	0.45117	0.43248	0.662029	0.289395	#N/A	#N/A	0.584254	0.504106	#N/A	#N/A	1.01632	0.795612	#N/A	0.446466	0.57922	1.06915	4.11101	#N/A	14	ENSG00000101882	NKAP	protein_coding	NFKB activating protein [Source:HGNC Symbol;Acc:HGNC:29873]
TAF12	0.436854	0.480552	#N/A	#N/A	0.64485	0.602385	0.491751	0.497341	0.523904	0.480448	0.284211	#N/A	#N/A	0.615066	0.517425	0.345228	0.832372	#N/A	2.29946	#N/A	14	ENSG00000120656	TAF12	protein_coding	TATA-box binding protein associated factor 12 [Source:HGNC Symbol;Acc:HGNC:11545]
PPP2R1A	#N/A	0.38141	#N/A	#N/A	0.955676	0.707085	0.900032	0.296281	0.739203	0.67052	0.282293	#N/A	#N/A	0.632647	0.763791	0.502154	0.943863	0.737731	2.35272	#N/A	14	ENSG00000105568	PPP2R1A	protein_coding	protein phosphatase 2 scaffold subunit Aalpha [Source:HGNC Symbol;Acc:HGNC:9302]
LINC00239	4.86269	3.75005	6.07965	4.57107	0.466022	1.696	3.31298	0.777718	1.59525	1.59695	#N/A	#N/A	4.30257	#N/A	#N/A	1.52013	1.01742	0.279773	#N/A	#N/A	14	ENSG00000258512	LINC00239	lncRNA	long intergenic non-protein coding RNA 239 [Source:HGNC Symbol;Acc:HGNC:20119]
RPS6KA1#117676	0.922351	#N/A	#N/A	#N/A	1.04159	1.06508	1.48507	0.849307	0.981474	0.637127	0.279072	#N/A	#N/A	1.12277	1.15188	#N/A	0.869381	1.96929	4.6664	2.4989	14	ENSG00000117676	RPS6KA1	protein_coding	ribosomal protein S6 kinase A1 [Source:HGNC Symbol;Acc:HGNC:10430]
BRD7	0.420519	0.444871	0.436993	0.346379	0.464001	0.31313	0.404853	0.277548	0.361702	#N/A	#N/A	#N/A	0.404087	#N/A	0.407109	#N/A	0.763962	0.848891	7.75279	#N/A	14	ENSG00000166164	BRD7	protein_coding	bromodomain containing 7 [Source:HGNC Symbol;Acc:HGNC:14310]
RTF1	0.350441	0.274432	#N/A	0.312962	0.705074	0.462861	0.587001	0.345758	0.410354	0.398997	#N/A	#N/A	0.515958	#N/A	0.406932	0.30508	0.633925	#N/A	5.75112	#N/A	14	ENSG00000137815	RTF1	protein_coding	RTF1 homolog, Paf1/RNA polymerase II complex component [Source:HGNC Symbol;Acc:HGNC:28996]
PDCD6	0.270325	#N/A	#N/A	#N/A	0.753315	0.589316	0.58177	0.450166	0.589968	0.714243	0.547064	#N/A	#N/A	0.630354	0.745166	0.594303	0.551482	0.868693	2.68093	#N/A	14	ENSG00000249915	PDCD6	protein_coding	programmed cell death 6 [Source:HGNC Symbol;Acc:HGNC:8765]
RBM17	0.364946	0.283982	#N/A	0.369645	0.438967	0.361095	0.265845	0.267492	0.476691	0.531637	0.363179	#N/A	#N/A	#N/A	0.409878	0.466701	0.839686	#N/A	2.57769	#N/A	14	ENSG00000134453	RBM17	protein_coding	RNA binding motif protein 17 [Source:HGNC Symbol;Acc:HGNC:16944]
ATP2B4	2.18625	0.836069	1.4352	1.52936	0.592508	0.428182	1.88972	0.318608	#N/A	#N/A	#N/A	#N/A	1.10717	#N/A	0.262486	#N/A	0.775118	1.64428	5.5042	0.997083	14	ENSG00000058668	ATP2B4	protein_coding	ATPase plasma membrane Ca2+ transporting 4 [Source:HGNC Symbol;Acc:HGNC:817]
CAPN2	1.24407	0.262408	#N/A	0.603742	0.803895	0.653782	1.51595	0.632963	#N/A	#N/A	#N/A	#N/A	#N/A	0.445261	0.36774	0.424289	2.35372	0.601163	3.34883	1.304	14	ENSG00000162909	CAPN2	protein_coding	calpain 2 [Source:HGNC Symbol;Acc:HGNC:1479]
TNIP1	#N/A	0.477246	0.359894	0.775523	0.643626	0.260325	0.749181	#N/A	#N/A	0.27566	0.345293	#N/A	0.744024	0.491761	#N/A	0.485731	1.19648	0.574175	3.42622	#N/A	14	ENSG00000145901	TNIP1	protein_coding	TNFAIP3 interacting protein 1 [Source:HGNC Symbol;Acc:HGNC:16903]
ATP6AP2	1.71577	#N/A	#N/A	#N/A	2.37223	2.01623	3.07205	0.258007	1.38833	1.61954	#N/A	#N/A	#N/A	0.939665	1.40249	1.0053	2.5335	1.72624	4.10368	2.50091	14	ENSG00000182220	ATP6AP2	protein_coding	ATPase H+ transporting accessory protein 2 [Source:HGNC Symbol;Acc:HGNC:18305]
UBALD2	0.649644	0.277875	0.256686	0.961434	0.598318	#N/A	#N/A	#N/A	0.445672	0.826887	0.655136	#N/A	0.97001	#N/A	0.767417	0.592584	0.855638	#N/A	2.12191	1.46403	14	ENSG00000185262	UBALD2	protein_coding	UBA like domain containing 2 [Source:HGNC Symbol;Acc:HGNC:28438]
NUDT21	0.604882	1.18421	0.58125	0.483399	0.857148	0.432496	0.704492	#N/A	0.380094	0.256372	#N/A	#N/A	0.869623	#N/A	0.445555	0.266793	0.932498	#N/A	2.05478	#N/A	14	ENSG00000167005	NUDT21	protein_coding	nudix hydrolase 21 [Source:HGNC Symbol;Acc:HGNC:13870]
BTG1	#N/A	0.89212	0.839707	0.763988	0.899224	#N/A	#N/A	#N/A	0.424337	0.554745	0.254821	#N/A	1.56438	1.21012	#N/A	0.662365	1.73818	1.4646	5.63021	2.40223	14	ENSG00000133639	BTG1	protein_coding	BTG anti-proliferation factor 1 [Source:HGNC Symbol;Acc:HGNC:1130]
TXNL4A	0.280331	#N/A	#N/A	0.252177	0.945295	0.510664	0.565692	0.4586	0.649046	0.564107	0.558836	#N/A	#N/A	0.539046	0.521036	0.613201	#N/A	0.735275	1.08962	#N/A	14	ENSG00000141759	TXNL4A	protein_coding	thioredoxin like 4A [Source:HGNC Symbol;Acc:HGNC:30551]
PLGRKT	0.507664	1.24353	1.90603	2.0231	0.68733	0.251803	0.412566	#N/A	0.43458	0.589436	#N/A	#N/A	1.427	#N/A	#N/A	0.589331	0.920607	1.35231	3.72811	#N/A	14	ENSG00000107020	PLGRKT	protein_coding	plasminogen receptor with a C-terminal lysine [Source:HGNC Symbol;Acc:HGNC:23633]
STK17A	#N/A	1.20434	2.98326	2.11818	0.250985	0.332275	#N/A	0.379934	0.459345	#N/A	#N/A	#N/A	2.21902	0.366604	0.299784	#N/A	1.45247	1.17763	5.84917	1.57476	14	ENSG00000164543	STK17A	protein_coding	serine/threonine kinase 17a [Source:HGNC Symbol;Acc:HGNC:11395]
CDC42EP3	1.10515	#N/A	#N/A	#N/A	1.07993	0.77758	2.14655	0.478689	0.372606	0.429723	0.249554	#N/A	1.33649	0.717348	#N/A	0.858459	2.56055	1.2055	4.34105	#N/A	14	ENSG00000163171	CDC42EP3	protein_coding	CDC42 effector protein 3 [Source:HGNC Symbol;Acc:HGNC:16943]
TIPRL	0.444288	0.827051	0.589941	0.593081	0.538971	0.286456	0.349926	#N/A	#N/A	0.335841	0.249127	#N/A	0.448959	#N/A	#N/A	0.30383	1.21781	0.828075	6.24664	#N/A	14	ENSG00000143155	TIPRL	protein_coding	TOR signaling pathway regulator [Source:HGNC Symbol;Acc:HGNC:30231]
TSN	0.434153	1.10976	0.540287	0.385138	0.668094	0.4449	0.655282	#N/A	0.356237	0.248253	#N/A	#N/A	0.526579	#N/A	0.416764	#N/A	0.817183	0.971725	2.60647	#N/A	14	ENSG00000211460	TSN	protein_coding	translin [Source:HGNC Symbol;Acc:HGNC:12379]
CSDE1	0.388776	#N/A	#N/A	#N/A	0.720625	0.412284	0.498951	0.247476	0.464263	0.550168	0.357355	#N/A	#N/A	0.326947	0.446252	0.722216	0.660051	0.546203	5.52985	#N/A	14	ENSG00000009307	CSDE1	protein_coding	cold shock domain containing E1 [Source:HGNC Symbol;Acc:HGNC:29905]
MOB2	0.653882	0.443393	0.831646	0.37773	0.591938	0.37381	0.877513	#N/A	#N/A	#N/A	#N/A	#N/A	1.17768	0.512094	0.452168	0.246569	1.01365	0.915948	0.882553	#N/A	14	ENSG00000182208	MOB2	protein_coding	MOB kinase activator 2 [Source:HGNC Symbol;Acc:HGNC:24904]
SSR3	1.39643	2.16497	#N/A	#N/A	2.62971	1.95908	4.57152	0.24264	1.43181	1.98952	#N/A	#N/A	#N/A	1.14953	0.955179	1.58116	1.5546	#N/A	3.3414	2.31951	14	ENSG00000114850	SSR3	protein_coding	signal sequence receptor subunit 3 [Source:HGNC Symbol;Acc:HGNC:11325]
PTPN6	#N/A	#N/A	#N/A	#N/A	1.26342	1.05379	1.21724	0.544634	1.0567	1.17411	0.242119	#N/A	#N/A	1.10211	0.986994	0.833068	1.1735	0.52743	5.31027	1.23523	14	ENSG00000111679	PTPN6	protein_coding	protein tyrosine phosphatase non-receptor type 6 [Source:HGNC Symbol;Acc:HGNC:9658]
UPF3A	#N/A	0.683179	0.881022	0.86636	0.533343	0.36913	0.259133	0.414666	0.422456	0.31823	0.238654	#N/A	0.539689	#N/A	0.445445	#N/A	0.498974	#N/A	2.61942	#N/A	14	ENSG00000169062	UPF3A	protein_coding	UPF3A regulator of nonsense mediated mRNA decay [Source:HGNC Symbol;Acc:HGNC:20332]
AIMP1	0.283902	0.722997	#N/A	0.330131	0.952575	0.235445	0.253921	#N/A	0.305148	0.536271	#N/A	#N/A	#N/A	0.381586	0.562149	0.80337	0.742535	0.838741	4.86359	#N/A	14	ENSG00000164022	AIMP1	protein_coding	aminoacyl tRNA synthetase complex interacting multifunctional protein 1 [Source:HGNC Symbol;Acc:HGNC:10648]
SERP1	0.26781	0.863223	#N/A	#N/A	0.985387	0.478131	0.504045	0.234447	0.721663	0.690309	0.403966	#N/A	#N/A	0.939789	0.488201	0.661362	0.484974	#N/A	2.15704	#N/A	14	ENSG00000120742	SERP1	protein_coding	stress associated endoplasmic reticulum protein 1 [Source:HGNC Symbol;Acc:HGNC:10759]
PRMT2	1.3769	0.651812	1.26768	0.950143	#N/A	0.233871	#N/A	0.373643	0.691974	#N/A	#N/A	#N/A	0.471453	0.825107	0.240149	#N/A	0.809578	1.8258	3.98202	1.29844	14	ENSG00000160310	PRMT2	protein_coding	protein arginine methyltransferase 2 [Source:HGNC Symbol;Acc:HGNC:5186]
ITGAL	1.84592	0.233568	0.926474	#N/A	#N/A	0.707543	1.16743	0.859142	0.393578	#N/A	#N/A	#N/A	1.37725	0.356494	0.352642	#N/A	1.10062	1.0559	5.4636	1.47353	14	ENSG00000005844	ITGAL	protein_coding	integrin subunit alpha L [Source:HGNC Symbol;Acc:HGNC:6148]
LBR	#N/A	0.935424	0.300188	1.12032	0.906215	0.769249	1.14967	0.228267	0.674767	0.448744	#N/A	#N/A	0.657655	#N/A	0.373575	#N/A	1.41912	#N/A	4.87912	1.75868	14	ENSG00000143815	LBR	protein_coding	lamin B receptor [Source:HGNC Symbol;Acc:HGNC:6518]
RAB37	1.17691	#N/A	1.13409	#N/A	0.961194	1.60379	1.80105	1.37085	0.761278	0.492596	0.226756	#N/A	0.78981	#N/A	1.59822	0.281927	2.24196	1.71919	#N/A	#N/A	14	ENSG00000172794	RAB37	protein_coding	RAB37, member RAS oncogene family [Source:HGNC Symbol;Acc:HGNC:30268]
IRF3	0.473412	0.732965	1.20167	0.856953	0.613275	#N/A	#N/A	#N/A	#N/A	0.333262	0.226255	#N/A	1.24142	#N/A	0.504174	0.444044	1.20548	0.726315	3.69445	1.22291	14	ENSG00000126456	IRF3	protein_coding	interferon regulatory factor 3 [Source:HGNC Symbol;Acc:HGNC:6118]
DGKZ	2.62425	#N/A	0.232415	1.3094	0.385603	0.453113	#N/A	0.399866	0.321864	0.223698	#N/A	#N/A	0.726224	0.351486	0.590524	#N/A	#N/A	1.64273	3.08188	1.24682	14	ENSG00000149091	DGKZ	protein_coding	diacylglycerol kinase zeta [Source:HGNC Symbol;Acc:HGNC:2857]
HIVEP3	1.92523	0.557322	1.39357	0.756879	#N/A	0.249349	0.831126	0.443453	#N/A	#N/A	#N/A	#N/A	1.42919	0.70365	0.219803	#N/A	1.10355	2.13904	5.62744	1.07872	14	ENSG00000127124	HIVEP3	protein_coding	HIVEP zinc finger 3 [Source:HGNC Symbol;Acc:HGNC:13561]
SREK1IP1	0.479429	0.400685	#N/A	0.630319	0.809146	0.51441	0.801038	0.298012	0.43235	0.422756	0.215882	#N/A	0.3626	#N/A	0.424361	0.278746	#N/A	#N/A	3.68968	#N/A	14	ENSG00000153006	SREK1IP1	protein_coding	SREK1 interacting protein 1 [Source:HGNC Symbol;Acc:HGNC:26716]
SH3BP5	#N/A	#N/A	#N/A	1.23923	0.828184	0.24603	1.06341	0.21551	0.251999	0.577613	0.399768	#N/A	#N/A	1.7818	0.505236	0.222613	0.885445	#N/A	4.99745	2.61113	14	ENSG00000131370	SH3BP5	protein_coding	SH3 domain binding protein 5 [Source:HGNC Symbol;Acc:HGNC:10827]
RHOA	0.212794	#N/A	#N/A	#N/A	1.32039	1.01188	1.40527	0.666908	0.832436	0.856274	0.549305	#N/A	#N/A	0.592671	1.18551	0.662508	0.889826	1.11355	#N/A	1.1212	14	ENSG00000067560	RHOA	protein_coding	ras homolog family member A [Source:HGNC Symbol;Acc:HGNC:667]
RNPS1	#N/A	0.41683	#N/A	0.225554	0.452243	0.489693	0.795281	0.271783	0.62709	0.359653	0.212074	#N/A	#N/A	0.392831	0.337447	#N/A	0.701089	0.631591	6.917	#N/A	14	ENSG00000205937	RNPS1	protein_coding	RNA binding protein with serine rich domain 1 [Source:HGNC Symbol;Acc:HGNC:10080]
BTN3A1	0.723532	1.0682	2.06913	1.28926	0.343059	0.259322	0.230926	0.20986	#N/A	#N/A	#N/A	#N/A	1.84085	0.543416	#N/A	#N/A	2.4491	0.977671	6.17076	2.11452	14	ENSG00000026950	BTN3A1	protein_coding	butyrophilin subfamily 3 member A1 [Source:HGNC Symbol;Acc:HGNC:1138]
SELENOT	#N/A	0.582648	0.246614	0.359368	0.707461	0.471092	0.889234	0.20734	0.431653	0.215261	#N/A	#N/A	0.488057	0.389709	#N/A	#N/A	0.449824	#N/A	3.23755	1.87402	14	ENSG00000198843	SELENOT	protein_coding	selenoprotein T [Source:HGNC Symbol;Acc:HGNC:18136]
ARHGAP45	0.412836	#N/A	0.211417	0.521425	0.591616	0.205385	#N/A	#N/A	0.251199	0.34729	#N/A	#N/A	0.578388	#N/A	0.444998	0.481124	1.53793	1.10799	2.24482	2.46908	14	ENSG00000180448	ARHGAP45	protein_coding	Rho GTPase activating protein 45 [Source:HGNC Symbol;Acc:HGNC:17102]
LARP7	#N/A	0.391719	#N/A	#N/A	0.820216	0.622975	0.795043	0.350654	0.67455	0.614377	0.204696	#N/A	0.300274	#N/A	0.700074	0.377519	0.652434	1.28096	6.79865	#N/A	14	ENSG00000174720	LARP7	protein_coding	La ribonucleoprotein 7, transcriptional regulator [Source:HGNC Symbol;Acc:HGNC:24912]
ACTR3	#N/A	#N/A	#N/A	#N/A	0.794838	0.653993	0.768112	0.539887	0.364782	0.51744	0.203602	#N/A	#N/A	0.301906	0.849725	0.297357	0.973583	1.07766	2.83516	1.3394	14	ENSG00000115091	ACTR3	protein_coding	actin related protein 3 [Source:HGNC Symbol;Acc:HGNC:170]
CD164	0.568233	0.691745	#N/A	0.270553	1.66607	1.60929	2.69889	0.531369	1.17809	1.06056	#N/A	#N/A	#N/A	0.738017	0.972682	0.171242	#N/A	1.04645	3.64351	#N/A	14	ENSG00000135535	CD164	protein_coding	CD164 molecule [Source:HGNC Symbol;Acc:HGNC:1632]
GPR27	4.63744	2.48068	#N/A	2.32472	0.16736	5.87223	5.28282	3.06401	2.94208	2.11436	#N/A	#N/A	1.71353	0.372957	0.360775	2.68024	0.449343	#N/A	#N/A	#N/A	14	ENSG00000170837	GPR27	protein_coding	G protein-coupled receptor 27 [Source:HGNC Symbol;Acc:HGNC:4482]
G3BP1	0.332916	0.744106	0.607447	0.58592	0.50684	0.147641	#N/A	#N/A	#N/A	0.410294	0.313791	#N/A	0.388206	0.497108	#N/A	0.48791	0.711998	0.613021	4.72038	#N/A	14	ENSG00000145907	G3BP1	protein_coding	G3BP stress granule assembly factor 1 [Source:HGNC Symbol;Acc:HGNC:30292]
CAVIN1	0.0264124	0.0651183	0.0569631	0.0726097	#N/A	#N/A	0.0262225	#N/A	0.000603045	0.0145578	0.00712849	#N/A	0.0892956	0.0399714	0.0354699	0.0449548	0.0777579	0.0718181	#N/A	#N/A	14	ENSG00000177469	CAVIN1	protein_coding	caveolae associated protein 1 [Source:HGNC Symbol;Acc:HGNC:9688]
ENPP5	3.05105	2.70007	8.88204	4.51481	#N/A	2.31685	2.77359	2.40352	2.17127	#N/A	#N/A	#N/A	3.81276	2.05078	#N/A	#N/A	2.31315	3.92541	1.93566	#N/A	13	ENSG00000112796	ENPP5	protein_coding	ectonucleotide pyrophosphatase/phosphodiesterase family member 5 [Source:HGNC Symbol;Acc:HGNC:13717]
TM4SF19	3.95808	1.5179	3.96284	3.26726	#N/A	3.38678	3.47383	4.06204	1.64812	#N/A	#N/A	#N/A	2.81332	1.84033	3.76963	#N/A	2.08681	2.03106	#N/A	#N/A	13	ENSG00000145107	TM4SF19	protein_coding	transmembrane 4 L six family member 19 [Source:HGNC Symbol;Acc:HGNC:25167]
MAL	2.17912	#N/A	3.40765	3.16633	#N/A	#N/A	#N/A	#N/A	#N/A	2.04982	2.64066	#N/A	3.44837	1.48618	2.27819	3.49846	1.71671	2.05789	4.93824	2.30985	13	ENSG00000172005	MAL	protein_coding	mal, T cell differentiation protein [Source:HGNC Symbol;Acc:HGNC:6817]
SOX13	4.20205	2.20298	4.95555	3.8986	#N/A	1.5587	3.62682	1.64893	1.38277	#N/A	#N/A	#N/A	3.11802	1.49058	#N/A	#N/A	2.45161	2.40513	1.60159	#N/A	13	ENSG00000143842	SOX13	protein_coding	SRY-box transcription factor 13 [Source:HGNC Symbol;Acc:HGNC:11192]
MSRB1	1.87094	#N/A	#N/A	#N/A	4.41759	7.78792	8.13559	2.53056	4.96367	5.55369	1.32704	#N/A	#N/A	1.81924	2.53051	2.68404	3.13195	2.30983	#N/A	#N/A	13	ENSG00000198736	MSRB1	protein_coding	methionine sulfoxide reductase B1 [Source:HGNC Symbol;Acc:HGNC:14133]
#286010	3.31686	2.1554	4.92027	4.02019	#N/A	1.75008	3.91744	2.04743	1.28965	#N/A	#N/A	#N/A	3.78187	3.3621	#N/A	#N/A	1.96959	1.55717	1.25046	#N/A	13	ENSG00000286010		lncRNA	novel transcript
#254987	3.18276	1.90193	5.59758	3.79149	#N/A	2.81471	4.29688	3.73758	1.2695	#N/A	#N/A	#N/A	3.28303	2.57013	1.18757	#N/A	1.56983	#N/A	3.10475	#N/A	13	ENSG00000254987		lncRNA	novel transcript
BNC2	2.91597	1.18652	7.28374	4.10838	#N/A	4.33902	5.35969	5.41151	2.66814	#N/A	#N/A	#N/A	4.1148	#N/A	2.92372	#N/A	1.89307	1.53069	6.75343	#N/A	13	ENSG00000173068	BNC2	protein_coding	basonuclin 2 [Source:HGNC Symbol;Acc:HGNC:30988]
KIFC3	3.75378	1.32111	2.8692	2.39144	#N/A	3.85653	3.98403	4.20028	2.01926	#N/A	#N/A	#N/A	3.5794	2.88511	1.7108	#N/A	1.16242	2.24663	#N/A	#N/A	13	ENSG00000140859	KIFC3	protein_coding	kinesin family member C3 [Source:HGNC Symbol;Acc:HGNC:6326]
HGH1	1.76938	1.90567	#N/A	1.31355	1.17207	1.60121	1.80976	#N/A	1.15818	1.24496	#N/A	#N/A	1.80253	#N/A	1.67826	1.40138	1.98789	1.47778	#N/A	#N/A	13	ENSG00000235173	HGH1	protein_coding	HGH1 homolog [Source:HGNC Symbol;Acc:HGNC:24161]
LINC02312	3.96477	1.90092	4.65559	4.55352	#N/A	2.26306	3.62552	2.76926	#N/A	#N/A	#N/A	#N/A	4.06987	1.12227	1.27744	#N/A	2.2764	3.1881	1.95859	#N/A	13	ENSG00000258869	LINC02312	lncRNA	long intergenic non-protein coding RNA 2312 [Source:HGNC Symbol;Acc:HGNC:53231]
LINC02384	1.11752	1.67545	3.03806	#N/A	#N/A	2.96917	4.21517	3.19951	1.38875	#N/A	#N/A	#N/A	3.60594	2.49867	2.23405	#N/A	2.3476	#N/A	3.24552	1.75748	13	ENSG00000251301	LINC02384	lncRNA	long intergenic non-protein coding RNA 2384 [Source:HGNC Symbol;Acc:HGNC:53308]
ST8SIA6	3.41999	1.90251	5.17174	4.13772	#N/A	2.62337	3.74155	2.02659	#N/A	#N/A	#N/A	#N/A	2.30241	1.08569	3.91451	#N/A	1.88823	2.27456	4.87419	#N/A	13	ENSG00000148488	ST8SIA6	protein_coding	ST8 alpha-N-acetyl-neuraminide alpha-2,8-sialyltransferase 6 [Source:HGNC Symbol;Acc:HGNC:23317]
PEA15	#N/A	#N/A	#N/A	#N/A	1.46168	3.5545	4.56534	1.16918	3.02023	2.56211	1.37446	#N/A	#N/A	2.45866	2.15528	1.7688	1.17459	1.27725	1.08101	#N/A	13	ENSG00000162734	PEA15	protein_coding	proliferation and apoptosis adaptor protein 15 [Source:HGNC Symbol;Acc:HGNC:8822]
CKS1B	#N/A	2.97774	1.02806	#N/A	3.95665	2.69815	2.87132	0.993094	2.14617	3.31446	0.996229	#N/A	1.21153	#N/A	2.91735	2.00296	1.81379	#N/A	#N/A	#N/A	13	ENSG00000173207	CKS1B	protein_coding	CDC28 protein kinase regulatory subunit 1B [Source:HGNC Symbol;Acc:HGNC:19083]
ITGAM	0.989108	#N/A	#N/A	1.72224	#N/A	3.55627	4.52693	3.92398	1.75724	#N/A	#N/A	#N/A	0.98069	1.71914	1.2828	#N/A	1.91518	2.08598	2.6636	3.79761	13	ENSG00000169896	ITGAM	protein_coding	integrin subunit alpha M [Source:HGNC Symbol;Acc:HGNC:6149]
ERBB2	1.52414	1.1911	2.89725	2.02772	#N/A	1.69642	2.02255	2.42838	1.30232	#N/A	#N/A	#N/A	1.98874	#N/A	2.26857	#N/A	0.976843	1.58475	2.0728	#N/A	13	ENSG00000141736	ERBB2	protein_coding	erb-b2 receptor tyrosine kinase 2 [Source:HGNC Symbol;Acc:HGNC:3430]
LINC02320	3.89448	1.96243	4.49531	3.96411	#N/A	1.2633	2.68595	2.03126	#N/A	#N/A	#N/A	#N/A	3.5577	#N/A	0.953464	#N/A	2.19814	1.1758	2.63997	1.94863	13	ENSG00000258404	LINC02320	lncRNA	long intergenic non-protein coding RNA 2320 [Source:HGNC Symbol;Acc:HGNC:53239]
LINC00299	3.0932	1.47498	5.25404	2.50622	#N/A	0.939424	4.03477	1.03462	#N/A	#N/A	#N/A	#N/A	2.20934	1.06565	#N/A	#N/A	2.2755	1.98359	3.59154	1.97481	13	ENSG00000236790	LINC00299	lncRNA	long intergenic non-protein coding RNA 299 [Source:HGNC Symbol;Acc:HGNC:27940]
H2AW#181218	1.59297	3.44674	2.74764	0.97237	1.56529	1.7473	3.0387	#N/A	1.42364	1.74483	#N/A	#N/A	1.27325	#N/A	0.916728	1.23425	2.68326	#N/A	#N/A	#N/A	13	ENSG00000181218	H2AW	protein_coding	H2A.W histone [Source:HGNC Symbol;Acc:HGNC:20507]
ATP6AP1	1.34488	#N/A	#N/A	#N/A	3.29966	2.68585	4.17885	#N/A	2.12869	1.87817	#N/A	#N/A	#N/A	1.39191	1.05479	0.910535	3.0399	1.36768	2.45235	1.33222	13	ENSG00000071553	ATP6AP1	protein_coding	ATPase H+ transporting accessory protein 1 [Source:HGNC Symbol;Acc:HGNC:868]
AGAP1	3.97393	2.07316	6.12497	4.20277	0.900017	1.46576	3.79789	2.12036	1.46589	#N/A	#N/A	#N/A	4.43404	#N/A	#N/A	#N/A	2.92436	2.22742	4.61817	#N/A	13	ENSG00000157985	AGAP1	protein_coding	ArfGAP with GTPase domain, ankyrin repeat and PH domain 1 [Source:HGNC Symbol;Acc:HGNC:16922]
TPM3	0.896121	#N/A	#N/A	#N/A	1.93512	2.17028	3.1529	1.26642	1.61839	1.72158	0.915336	#N/A	#N/A	1.10539	1.709	1.16956	2.07507	1.91604	#N/A	#N/A	13	ENSG00000143549	TPM3	protein_coding	tropomyosin 3 [Source:HGNC Symbol;Acc:HGNC:12012]
MMP23B	2.75565	2.00105	4.66174	3.5638	#N/A	2.7119	3.45445	2.71465	1.43656	#N/A	#N/A	#N/A	2.92901	1.43793	0.884212	#N/A	#N/A	1.56716	3.79218	#N/A	13	ENSG00000189409	MMP23B	protein_coding	matrix metallopeptidase 23B [Source:HGNC Symbol;Acc:HGNC:7171]
HSD17B8#204228	1.34141	2.47275	2.91686	1.58808	1.50476	0.8811	#N/A	#N/A	1.58503	1.8688	#N/A	#N/A	1.61805	#N/A	1.01338	2.19322	2.60799	#N/A	1.00705	#N/A	13	ENSG00000204228	HSD17B8	protein_coding	hydroxysteroid 17-beta dehydrogenase 8 [Source:HGNC Symbol;Acc:HGNC:3554]
NUDT16	0.876977	#N/A	#N/A	#N/A	2.68675	3.10939	4.09998	0.985245	1.9062	2.97665	1.56959	#N/A	#N/A	1.5759	1.67119	2.30444	2.02483	#N/A	1.1935	#N/A	13	ENSG00000198585	NUDT16	protein_coding	nudix hydrolase 16 [Source:HGNC Symbol;Acc:HGNC:26442]
SPNS3	2.75458	#N/A	#N/A	3.77988	1.74304	2.19265	2.25552	0.875264	1.68784	2.89348	1.60047	#N/A	#N/A	1.64679	1.66021	2.85736	#N/A	1.79391	#N/A	#N/A	13	ENSG00000182557	SPNS3	protein_coding	sphingolipid transporter 3 (putative) [Source:HGNC Symbol;Acc:HGNC:28433]
TALDO1	0.865922	#N/A	#N/A	#N/A	2.57254	3.0324	4.07995	0.927857	2.04174	2.76096	0.917664	#N/A	#N/A	1.41734	2.73521	2.00152	1.10905	1.01124	#N/A	#N/A	13	ENSG00000177156	TALDO1	protein_coding	transaldolase 1 [Source:HGNC Symbol;Acc:HGNC:11559]
IFI6	2.84387	2.18768	#N/A	#N/A	3.30588	2.45824	3.41698	#N/A	1.75867	2.3743	#N/A	#N/A	#N/A	0.85833	1.33603	2.07538	3.67728	2.40704	3.60671	#N/A	13	ENSG00000126709	IFI6	protein_coding	interferon alpha inducible protein 6 [Source:HGNC Symbol;Acc:HGNC:4054]
#258757	1.38057	2.68007	1.46833	1.43006	1.4904	#N/A	0.834592	#N/A	#N/A	1.46804	#N/A	#N/A	1.50908	#N/A	#N/A	2.42328	2.78223	1.35	1.61201	4.09749	13	ENSG00000258757		lncRNA	novel transcript, antisense to ERO1L
TMEM9	1.01981	1.59513	#N/A	0.796812	1.65686	1.47077	1.38343	#N/A	1.4389	2.06353	#N/A	#N/A	0.939069	#N/A	1.15154	1.70623	1.25767	#N/A	1.45153	#N/A	13	ENSG00000116857	TMEM9	protein_coding	transmembrane protein 9 [Source:HGNC Symbol;Acc:HGNC:18823]
LINC00612	3.39884	1.58481	6.67555	3.88845	#N/A	#N/A	1.36283	0.853783	0.794781	#N/A	#N/A	#N/A	3.8232	1.54997	#N/A	#N/A	1.92497	2.08146	6.32615	3.24577	13	ENSG00000214851	LINC00612	lncRNA	long intergenic non-protein coding RNA 612 [Source:HGNC Symbol;Acc:HGNC:28621]
MKKS	0.794002	1.34758	#N/A	#N/A	1.83757	1.17246	1.18839	#N/A	1.08577	1.41202	1.12417	#N/A	#N/A	2.3343	1.04616	1.33446	1.03124	1.42989	#N/A	#N/A	13	ENSG00000125863	MKKS	protein_coding	MKKS centrosomal shuttling protein [Source:HGNC Symbol;Acc:HGNC:7108]
NUGGC	#N/A	2.25261	5.53262	3.6257	1.29498	0.78319	4.33709	#N/A	#N/A	#N/A	#N/A	#N/A	3.15568	1.60234	1.17763	1.53407	2.62597	#N/A	4.59005	4.73488	13	ENSG00000189233	NUGGC	protein_coding	nuclear GTPase, germinal center associated [Source:HGNC Symbol;Acc:HGNC:33550]
TCEAL4	#N/A	1.53955	#N/A	1.6059	1.22765	0.888304	0.894118	#N/A	0.775755	2.09731	1.66477	#N/A	#N/A	3.58765	1.26177	2.96615	1.89194	#N/A	3.55323	#N/A	13	ENSG00000133142	TCEAL4	protein_coding	transcription elongation factor A like 4 [Source:HGNC Symbol;Acc:HGNC:26121]
TKT	#N/A	#N/A	#N/A	#N/A	1.89234	2.81476	3.57383	0.775736	2.25256	3.04157	0.976816	#N/A	#N/A	0.955513	2.19389	2.20735	1.45164	1.25631	3.7402	#N/A	13	ENSG00000163931	TKT	protein_coding	transketolase [Source:HGNC Symbol;Acc:HGNC:11834]
DDX28	1.32804	3.22166	#N/A	#N/A	3.63776	2.41189	2.65245	#N/A	1.92076	2.06547	#N/A	#N/A	1.23464	#N/A	1.46485	1.19704	1.95926	#N/A	1.07655	0.773498	13	ENSG00000182810	DDX28	protein_coding	DEAD-box helicase 28 [Source:HGNC Symbol;Acc:HGNC:17330]
EVA1B	5.50895	1.14807	#N/A	#N/A	0.89658	4.74613	8.30092	0.999813	3.34764	4.49734	0.804635	#N/A	#N/A	1.29624	#N/A	2.37616	3.20109	0.772624	#N/A	#N/A	13	ENSG00000142694	EVA1B	protein_coding	eva-1 homolog B [Source:HGNC Symbol;Acc:HGNC:25558]
CD27	#N/A	3.92663	11.7815	6.33824	2.26762	0.769083	#N/A	#N/A	1.2912	2.73256	#N/A	#N/A	6.16875	#N/A	0.886763	5.73315	4.67443	#N/A	5.90753	4.44223	13	ENSG00000139193	CD27	protein_coding	CD27 molecule [Source:HGNC Symbol;Acc:HGNC:11922]
SLC35F6	1.48366	0.874132	#N/A	#N/A	1.71539	2.00084	2.78176	0.766979	1.4588	1.07994	#N/A	#N/A	#N/A	#N/A	0.874359	0.773229	2.06405	1.15864	3.83056	#N/A	13	ENSG00000213699	SLC35F6	protein_coding	solute carrier family 35 member F6 [Source:HGNC Symbol;Acc:HGNC:26055]
LINC00469	2.41857	2.41962	8.01138	4.10644	#N/A	2.40271	3.3933	2.72056	1.34756	#N/A	#N/A	#N/A	3.36971	#N/A	2.35068	#N/A	1.84585	2.67049	0.76561	#N/A	13	ENSG00000177338	LINC00469	lncRNA	long intergenic non-protein coding RNA 469 [Source:HGNC Symbol;Acc:HGNC:26863]
SLA2	2.9856	1.56647	5.64378	2.9983	#N/A	0.98562	0.927635	1.09032	0.762764	#N/A	#N/A	#N/A	3.2878	1.09706	0.765954	#N/A	#N/A	1.72602	#N/A	1.53474	13	ENSG00000101082	SLA2	protein_coding	Src like adaptor 2 [Source:HGNC Symbol;Acc:HGNC:17329]
LRATD2	3.20429	2.22697	4.38426	4.81213	1.10599	#N/A	0.755243	#N/A	#N/A	1.24483	0.786267	#N/A	2.5483	#N/A	#N/A	1.69168	1.96912	3.24615	0.941812	#N/A	13	ENSG00000168672	LRATD2	protein_coding	LRAT domain containing 2 [Source:HGNC Symbol;Acc:HGNC:24166]
LAPTM5	#N/A	#N/A	#N/A	#N/A	3.64083	3.312	3.91278	0.753726	2.58715	3.1052	#N/A	#N/A	#N/A	1.61513	1.67091	2.0713	1.90395	2.18488	3.72347	3.88566	13	ENSG00000162511	LAPTM5	protein_coding	lysosomal protein transmembrane 5 [Source:HGNC Symbol;Acc:HGNC:29612]
ZNF181	#N/A	1.51568	1.66424	1.60003	#N/A	0.832788	#N/A	#N/A	0.96126	1.28895	0.742299	#N/A	1.61304	1.02356	#N/A	0.852818	1.28936	1.28317	1.49084	#N/A	13	ENSG00000197841	ZNF181	protein_coding	zinc finger protein 181 [Source:HGNC Symbol;Acc:HGNC:12971]
TCEAL3	0.844694	1.27635	#N/A	2.32155	1.73492	1.6687	1.01399	#N/A	1.54992	1.52181	1.23827	#N/A	#N/A	#N/A	1.06849	0.730308	2.54939	3.15429	#N/A	#N/A	13	ENSG00000196507	TCEAL3	protein_coding	transcription elongation factor A like 3 [Source:HGNC Symbol;Acc:HGNC:28247]
TMEM70	0.774694	1.8606	#N/A	0.840109	1.48774	1.62674	1.95851	#N/A	1.87971	1.51078	#N/A	#N/A	0.726512	1.13008	1.5413	1.01789	1.40912	#N/A	#N/A	#N/A	13	ENSG00000175606	TMEM70	protein_coding	transmembrane protein 70 [Source:HGNC Symbol;Acc:HGNC:26050]
H4C5	0.866566	2.09163	0.826912	1.47216	#N/A	0.723701	0.764129	#N/A	1.24688	1.37049	0.733066	#N/A	#N/A	#N/A	#N/A	1.59783	2.3004	1.24453	2.2794	#N/A	13	ENSG00000276966	H4C5	protein_coding	H4 clustered histone 5 [Source:HGNC Symbol;Acc:HGNC:4790]
CCL3#277632	4.00832	#N/A	#N/A	1.89912	3.29273	7.67904	8.09135	6.26304	4.47707	1.86425	0.723326	#N/A	#N/A	0.739019	5.47915	#N/A	#N/A	1.92974	3.26468	#N/A	13	ENSG00000277632	CCL3	protein_coding	C-C motif chemokine ligand 3 [Source:HGNC Symbol;Acc:HGNC:10627]
CRPPA	0.992925	0.875083	2.03926	1.92601	#N/A	0.721557	0.719496	1.1051	0.83447	#N/A	#N/A	#N/A	1.47284	1.43275	1.3119	#N/A	#N/A	1.3002	5.61042	#N/A	13	ENSG00000214960	CRPPA	protein_coding	CDP-L-ribitol pyrophosphorylase A [Source:HGNC Symbol;Acc:HGNC:37276]
IRF2BP2	1.4435	#N/A	#N/A	1.17245	1.23944	0.816371	1.05003	#N/A	0.71561	1.54656	1.01756	#N/A	#N/A	1.71859	1.00205	1.50056	#N/A	1.67215	4.59948	#N/A	13	ENSG00000168264	IRF2BP2	protein_coding	interferon regulatory factor 2 binding protein 2 [Source:HGNC Symbol;Acc:HGNC:21729]
TRGV10	4.33928	2.37626	5.92386	3.77591	1.86676	#N/A	1.94757	#N/A	#N/A	#N/A	#N/A	#N/A	4.96915	1.46019	#N/A	2.23671	2.85423	1.1098	0.713106	0.720545	13	ENSG00000211694	TRGV10	TR_V_gene	T cell receptor gamma variable 10 (non-functional) [Source:HGNC Symbol;Acc:HGNC:12285]
TIFA	#N/A	2.34127	1.10687	2.84988	1.39796	0.918421	2.1154	#N/A	#N/A	1.27364	0.704639	#N/A	1.16385	#N/A	1.23112	1.11731	1.45445	#N/A	1.44574	#N/A	13	ENSG00000145365	TIFA	protein_coding	TRAF interacting protein with forkhead associated domain [Source:HGNC Symbol;Acc:HGNC:19075]
APOBR	4.57331	#N/A	#N/A	#N/A	2.53112	2.9401	6.05505	0.886147	1.98917	1.1623	#N/A	#N/A	#N/A	0.701233	0.839575	#N/A	3.20526	2.60401	2.29482	3.19018	13	ENSG00000184730	APOBR	protein_coding	apolipoprotein B receptor [Source:HGNC Symbol;Acc:HGNC:24087]
CNPPD1	#N/A	0.825257	#N/A	#N/A	1.08873	0.80016	1.36585	#N/A	0.700306	0.770482	#N/A	#N/A	#N/A	1.14312	0.89065	0.786359	1.15247	0.709726	1.35424	2.84354	13	ENSG00000115649	CNPPD1	protein_coding	cyclin Pas1/PHO80 domain containing 1 [Source:HGNC Symbol;Acc:HGNC:25220]
#227678	1.35947	1.55753	4.31053	1.41681	#N/A	0.698005	0.983606	0.979745	0.808914	#N/A	#N/A	#N/A	3.33537	#N/A	#N/A	#N/A	1.05342	1.55469	3.65456	1.87205	13	ENSG00000227678		lncRNA	novel transcript, antisense to L3MBTL3
TMEM60	#N/A	3.00131	#N/A	#N/A	4.85722	2.99486	4.56016	0.69564	1.83789	3.30193	0.786874	#N/A	#N/A	1.4275	2.53927	3.05165	3.61736	1.85317	#N/A	#N/A	13	ENSG00000135211	TMEM60	protein_coding	transmembrane protein 60 [Source:HGNC Symbol;Acc:HGNC:21754]
PTPN18	1.62556	#N/A	#N/A	#N/A	1.37983	3.11465	4.56482	2.26421	2.01916	0.980879	0.695289	#N/A	#N/A	0.988687	1.63611	#N/A	1.22276	1.82562	#N/A	1.4499	13	ENSG00000072135	PTPN18	protein_coding	protein tyrosine phosphatase non-receptor type 18 [Source:HGNC Symbol;Acc:HGNC:9649]
RAP2A	1.33446	0.880119	0.905719	#N/A	1.09888	1.39922	1.90507	1.30058	0.687925	#N/A	#N/A	#N/A	#N/A	1.37396	1.24924	#N/A	0.942328	1.30261	4.77032	#N/A	13	ENSG00000125249	RAP2A	protein_coding	RAP2A, member of RAS oncogene family [Source:HGNC Symbol;Acc:HGNC:9861]
SIGMAR1	1.59444	2.10248	0.704418	1.11435	#N/A	0.707897	0.687619	#N/A	0.756564	1.44447	#N/A	#N/A	0.903525	#N/A	#N/A	1.57415	2.47546	1.56187	3.3121	#N/A	13	ENSG00000147955	SIGMAR1	protein_coding	sigma non-opioid intracellular receptor 1 [Source:HGNC Symbol;Acc:HGNC:8157]
ILRUN-AS1	0.926708	2.16119	0.817005	0.740311	1.16765	1.0365	#N/A	#N/A	1.06126	1.8534	0.687329	#N/A	#N/A	#N/A	1.03991	1.2217	1.62978	0.776515	#N/A	#N/A	13	ENSG00000272288	ILRUN-AS1	lncRNA	ILRUN antisense RNA 1 [Source:HGNC Symbol;Acc:HGNC:55216]
ADAMTS10	3.04481	0.97897	3.47309	3.41484	#N/A	0.727083	#N/A	1.09615	1.34882	#N/A	#N/A	#N/A	1.89143	0.992522	0.687233	#N/A	1.50873	2.22574	4.23095	#N/A	13	ENSG00000142303	ADAMTS10	protein_coding	ADAM metallopeptidase with thrombospondin type 1 motif 10 [Source:HGNC Symbol;Acc:HGNC:13201]
EMSY-DT	1.23593	2.63206	1.22457	1.97281	#N/A	1.24455	0.996407	#N/A	#N/A	1.33331	0.662085	#N/A	1.04189	#N/A	1.13147	1.30322	1.67293	0.939929	#N/A	#N/A	13	ENSG00000255135	EMSY-DT	lncRNA	EMSY divergent transcript [Source:HGNC Symbol;Acc:HGNC:55507]
ELOVL6	2.58553	1.79511	6.79382	4.12491	#N/A	0.83473	1.79195	1.04832	0.661916	#N/A	#N/A	#N/A	3.39886	0.881275	#N/A	#N/A	1.93727	2.29914	5.63301	#N/A	13	ENSG00000170522	ELOVL6	protein_coding	ELOVL fatty acid elongase 6 [Source:HGNC Symbol;Acc:HGNC:15829]
NTMT1	0.659352	0.729275	#N/A	#N/A	1.73588	0.803785	0.837969	#N/A	0.694616	0.852225	#N/A	#N/A	#N/A	0.788466	0.709368	1.05549	0.882457	0.858311	3.77987	#N/A	13	ENSG00000148335	NTMT1	protein_coding	N-terminal Xaa-Pro-Lys N-methyltransferase 1 [Source:HGNC Symbol;Acc:HGNC:23373]
APEX2	1.05805	1.446	#N/A	#N/A	1.022	1.81495	1.78103	0.654577	1.43827	1.44587	0.814561	#N/A	#N/A	#N/A	1.1554	0.804146	1.30621	1.16992	#N/A	#N/A	13	ENSG00000169188	APEX2	protein_coding	apurinic/apyrimidinic endodeoxyribonuclease 2 [Source:HGNC Symbol;Acc:HGNC:17889]
TMED1	1.34906	1.48448	0.647391	#N/A	1.81099	1.70899	2.72192	0.754873	1.58795	1.06398	#N/A	#N/A	#N/A	#N/A	1.2569	#N/A	1.92022	1.30741	1.37563	#N/A	13	ENSG00000099203	TMED1	protein_coding	transmembrane p24 trafficking protein 1 [Source:HGNC Symbol;Acc:HGNC:17291]
SFT2D3	0.766505	1.11941	0.753608	0.840958	1.23061	0.644818	#N/A	#N/A	0.76664	0.7469	#N/A	#N/A	#N/A	1.45588	0.740221	0.682179	1.33655	#N/A	2.70396	#N/A	13	ENSG00000173349	SFT2D3	protein_coding	SFT2 domain containing 3 [Source:HGNC Symbol;Acc:HGNC:28767]
#258657	2.33885	1.07081	3.90902	2.58825	#N/A	2.76539	2.76888	3.46861	1.21632	#N/A	#N/A	#N/A	1.79188	1.07643	1.94646	#N/A	#N/A	1.36662	0.640829	#N/A	13	ENSG00000258657		lncRNA	novel transcript, antisense to GZMB
TFDP2	0.901074	1.13295	2.6488	1.26028	#N/A	0.843979	0.821103	0.959921	0.723163	#N/A	#N/A	#N/A	1.54486	#N/A	0.702765	#N/A	0.638996	1.00694	5.41956	#N/A	13	ENSG00000114126	TFDP2	protein_coding	transcription factor Dp-2 [Source:HGNC Symbol;Acc:HGNC:11751]
YWHAH	0.631173	1.52854	#N/A	#N/A	3.0912	1.86054	4.16989	0.785702	1.22761	1.72891	0.884977	#N/A	#N/A	#N/A	1.10211	1.76463	2.37805	1.19047	#N/A	#N/A	13	ENSG00000128245	YWHAH	protein_coding	tyrosine 3-monooxygenase/tryptophan 5-monooxygenase activation protein eta [Source:HGNC Symbol;Acc:HGNC:12853]
EXOSC4	1.06105	1.60386	#N/A	1.07567	2.12919	3.04208	2.7127	1.25547	2.2323	2.51575	0.629795	#N/A	#N/A	#N/A	2.14323	1.63707	1.4042	#N/A	#N/A	#N/A	13	ENSG00000178896	EXOSC4	protein_coding	exosome component 4 [Source:HGNC Symbol;Acc:HGNC:18189]
RAB27B	3.59949	2.00698	7.28549	4.26579	#N/A	1.15426	2.02134	1.21158	0.623364	#N/A	#N/A	#N/A	4.62377	0.860366	1.58949	#N/A	3.00188	1.77245	#N/A	#N/A	13	ENSG00000041353	RAB27B	protein_coding	RAB27B, member RAS oncogene family [Source:HGNC Symbol;Acc:HGNC:9767]
#266088	1.77135	2.17685	8.75415	4.17616	#N/A	0.950435	2.80976	#N/A	0.96082	0.847597	#N/A	#N/A	2.6782	#N/A	#N/A	0.613272	2.19447	2.87075	1.44054	#N/A	13	ENSG00000266088		lncRNA	novel transcript
IFIT2	#N/A	0.932484	#N/A	#N/A	2.08061	2.52297	2.79385	1.54289	1.86094	1.42452	0.684871	#N/A	#N/A	0.990463	1.53201	0.609186	#N/A	2.27479	1.41385	#N/A	13	ENSG00000119922	IFIT2	protein_coding	interferon induced protein with tetratricopeptide repeats 2 [Source:HGNC Symbol;Acc:HGNC:5409]
SLC14A1	1.09617	1.64979	5.08692	4.06876	#N/A	0.725588	1.6415	0.758041	#N/A	#N/A	#N/A	#N/A	3.41091	0.605809	2.0417	#N/A	1.02425	1.96158	5.17531	#N/A	13	ENSG00000141469	SLC14A1	protein_coding	solute carrier family 14 member 1 (Kidd blood group) [Source:HGNC Symbol;Acc:HGNC:10918]
TCTA	0.602198	1.12944	0.623392	#N/A	0.92687	0.925089	0.760739	#N/A	1.02269	0.789315	#N/A	#N/A	1.25755	1.48219	0.673507	0.729755	#N/A	1.23314	#N/A	#N/A	13	ENSG00000145022	TCTA	protein_coding	T cell leukemia translocation altered [Source:HGNC Symbol;Acc:HGNC:11692]
SLC2A1	#N/A	2.04508	5.03822	4.06721	0.959533	1.11837	1.47147	0.729794	0.826674	#N/A	#N/A	#N/A	#N/A	0.686967	0.732158	#N/A	#N/A	0.602156	4.6359	1.70809	13	ENSG00000117394	SLC2A1	protein_coding	solute carrier family 2 member 1 [Source:HGNC Symbol;Acc:HGNC:11005]
#272908	4.77577	1.72632	#N/A	3.47517	1.01583	4.34334	5.4329	4.06714	3.34538	#N/A	#N/A	#N/A	1.35067	#N/A	1.11942	#N/A	3.48148	2.22319	0.60136	#N/A	13	ENSG00000272908		lncRNA	novel transcript
CCDC102A	0.595846	2.35442	5.24132	4.26759	1.03803	1.52604	1.68407	1.45733	1.31225	#N/A	#N/A	#N/A	3.64761	1.36458	#N/A	#N/A	1.06027	#N/A	3.45931	#N/A	13	ENSG00000135736	CCDC102A	protein_coding	coiled-coil domain containing 102A [Source:HGNC Symbol;Acc:HGNC:28097]
GSPT2	#N/A	2.81804	1.76102	1.6192	0.594385	1.28987	1.40533	0.625062	1.29398	1.46093	#N/A	#N/A	#N/A	1.47133	1.14716	0.951702	#N/A	#N/A	2.36241	#N/A	13	ENSG00000189369	GSPT2	protein_coding	G1 to S phase transition 2 [Source:HGNC Symbol;Acc:HGNC:4622]
SLC4A4	3.22258	2.02882	7.09653	4.22701	#N/A	2.4185	3.6601	2.90285	1.67703	#N/A	#N/A	#N/A	3.32127	0.592935	#N/A	#N/A	2.39567	2.35344	4.83669	#N/A	13	ENSG00000080493	SLC4A4	protein_coding	solute carrier family 4 member 4 [Source:HGNC Symbol;Acc:HGNC:11030]
TNFRSF9	4.83586	1.50853	#N/A	8.22079	1.3566	4.0292	5.01558	1.25781	#N/A	#N/A	#N/A	#N/A	2.03127	#N/A	1.40917	1.00135	3.46993	1.28874	0.591226	#N/A	13	ENSG00000049249	TNFRSF9	protein_coding	TNF receptor superfamily member 9 [Source:HGNC Symbol;Acc:HGNC:11924]
USP5	1.04437	1.00496	0.619913	0.7321	0.775425	0.80694	0.591081	#N/A	0.692637	0.929623	#N/A	#N/A	0.683528	#N/A	1.03545	0.70554	#N/A	#N/A	4.62492	#N/A	13	ENSG00000111667	USP5	protein_coding	ubiquitin specific peptidase 5 [Source:HGNC Symbol;Acc:HGNC:12628]
SNX3	#N/A	0.709618	#N/A	#N/A	1.37635	1.2403	1.23057	0.995189	1.06878	0.9367	0.833972	#N/A	#N/A	1.05169	0.986502	0.866696	0.588301	1.06289	#N/A	#N/A	13	ENSG00000112335	SNX3	protein_coding	sorting nexin 3 [Source:HGNC Symbol;Acc:HGNC:11174]
TWNK	#N/A	1.61395	1.35958	1.79039	1.35458	1.09016	0.95038	#N/A	0.890857	1.46646	#N/A	#N/A	1.43703	1.25952	1.05292	1.22635	#N/A	#N/A	0.584859	#N/A	13	ENSG00000107815	TWNK	protein_coding	twinkle mtDNA helicase [Source:HGNC Symbol;Acc:HGNC:1160]
GALK1	0.583608	0.790417	#N/A	#N/A	1.32549	0.758512	1.57463	0.691346	1.27939	0.739316	#N/A	#N/A	#N/A	0.766992	1.45885	0.798202	#N/A	1.26674	2.70493	#N/A	13	ENSG00000108479	GALK1	protein_coding	galactokinase 1 [Source:HGNC Symbol;Acc:HGNC:4118]
HTATIP2	0.796961	1.55725	#N/A	#N/A	1.55419	0.835149	0.864376	#N/A	0.583182	0.999942	#N/A	#N/A	1.45046	1.03895	0.979502	0.993761	2.31855	1.31396	#N/A	#N/A	13	ENSG00000109854	HTATIP2	protein_coding	HIV-1 Tat interactive protein 2 [Source:HGNC Symbol;Acc:HGNC:16637]
ING2	0.883917	1.23911	#N/A	#N/A	0.996048	1.69863	1.45927	0.578688	1.41831	1.51289	0.769413	#N/A	#N/A	#N/A	1.59608	1.01615	1.61929	1.50502	#N/A	#N/A	13	ENSG00000168556	ING2	protein_coding	inhibitor of growth family member 2 [Source:HGNC Symbol;Acc:HGNC:6063]
CALHM6	#N/A	#N/A	#N/A	#N/A	4.84084	8.70175	7.20316	4.58266	7.77012	9.47885	4.97559	#N/A	#N/A	4.87733	6.05303	3.47979	2.38962	3.01054	#N/A	0.57557	13	ENSG00000188820	CALHM6	protein_coding	calcium homeostasis modulator family member 6 [Source:HGNC Symbol;Acc:HGNC:33391]
GLT8D1	1.07069	1.71719	1.26531	0.992677	1.39896	1.01178	1.20793	#N/A	1.09647	0.843511	#N/A	#N/A	0.960791	#N/A	1.09341	0.572255	#N/A	#N/A	2.69292	#N/A	13	ENSG00000016864	GLT8D1	protein_coding	glycosyltransferase 8 domain containing 1 [Source:HGNC Symbol;Acc:HGNC:24870]
A1BG	#N/A	0.962978	#N/A	1.22191	1.52424	1.05255	0.572108	#N/A	1.11209	2.18472	1.43992	#N/A	#N/A	1.42709	0.874426	3.31254	#N/A	2.01891	1.67155	#N/A	13	ENSG00000121410	A1BG	protein_coding	alpha-1-B glycoprotein [Source:HGNC Symbol;Acc:HGNC:5]
DGKQ	1.29475	0.66722	1.62568	1.02102	#N/A	1.14002	1.31748	1.25004	1.01111	#N/A	#N/A	#N/A	1.70359	#N/A	0.568034	#N/A	0.970223	0.865847	4.91971	#N/A	13	ENSG00000145214	DGKQ	protein_coding	diacylglycerol kinase theta [Source:HGNC Symbol;Acc:HGNC:2856]
IKZF3	#N/A	2.09262	6.1283	4.42649	0.616049	0.758519	0.933398	0.627289	0.715596	#N/A	#N/A	#N/A	4.19479	#N/A	0.567961	#N/A	2.76487	#N/A	5.99105	3.30697	13	ENSG00000161405	IKZF3	protein_coding	IKAROS family zinc finger 3 [Source:HGNC Symbol;Acc:HGNC:13178]
MKNK2	#N/A	#N/A	#N/A	#N/A	1.62722	1.04314	1.29	0.593107	0.804329	1.03274	0.563691	#N/A	#N/A	0.913475	0.736302	1.09918	1.33034	0.784941	4.11731	#N/A	13	ENSG00000099875	MKNK2	protein_coding	MAPK interacting serine/threonine kinase 2 [Source:HGNC Symbol;Acc:HGNC:7111]
KLHL21	1.17416	0.626029	0.758917	0.613129	1.03416	0.562341	0.699046	#N/A	#N/A	0.707846	#N/A	#N/A	0.707288	1.21581	#N/A	0.929969	1.57048	#N/A	2.12898	#N/A	13	ENSG00000162413	KLHL21	protein_coding	kelch like family member 21 [Source:HGNC Symbol;Acc:HGNC:29041]
MRGBP	0.766806	1.25561	#N/A	0.80606	1.38655	1.10683	0.96206	0.707793	1.504	0.923977	0.556947	#N/A	#N/A	0.970976	#N/A	#N/A	1.55084	#N/A	2.39692	#N/A	13	ENSG00000101189	MRGBP	protein_coding	MRG domain binding protein [Source:HGNC Symbol;Acc:HGNC:15866]
COPRS	#N/A	1.52019	#N/A	#N/A	3.49966	3.24813	3.8298	1.6284	2.92889	3.85274	1.69508	#N/A	#N/A	#N/A	3.13384	2.16539	2.61242	1.63127	0.553171	#N/A	13	ENSG00000172301	COPRS	protein_coding	coordinator of PRMT5 and differentiation stimulator [Source:HGNC Symbol;Acc:HGNC:28848]
APOL1	2.06899	1.44673	0.577602	1.04088	1.02186	0.989457	2.00596	#N/A	0.726852	0.551269	#N/A	#N/A	1.47748	1.06033	#N/A	#N/A	2.52369	#N/A	4.20611	#N/A	13	ENSG00000100342	APOL1	protein_coding	apolipoprotein L1 [Source:HGNC Symbol;Acc:HGNC:618]
PERP	3.13021	3.08205	8.992	5.53597	3.45744	0.548636	3.30025	#N/A	#N/A	0.654229	#N/A	#N/A	3.18782	0.943827	#N/A	2.87472	1.99461	#N/A	2.633	#N/A	13	ENSG00000112378	PERP	protein_coding	p53 apoptosis effector related to PMP22 [Source:HGNC Symbol;Acc:HGNC:17637]
C16orf91	0.870899	2.1033	1.28605	1.00717	1.48582	1.16398	1.03146	#N/A	1.34157	0.86072	#N/A	#N/A	#N/A	1.41974	#N/A	0.543113	1.34741	#N/A	1.99359	#N/A	13	ENSG00000174109	C16orf91	protein_coding	chromosome 16 open reading frame 91 [Source:HGNC Symbol;Acc:HGNC:27558]
YDJC	#N/A	1.33592	0.55961	1.16965	1.84067	0.573751	0.542705	#N/A	0.846718	0.90777	#N/A	#N/A	#N/A	1.41687	#N/A	0.827444	1.23273	1.32738	3.06039	#N/A	13	ENSG00000161179	YDJC	protein_coding	YdjC chitooligosaccharide deacetylase homolog [Source:HGNC Symbol;Acc:HGNC:27158]
S1PR2	4.33412	2.87472	1.32642	4.01886	0.541219	2.08842	4.0866	#N/A	1.14888	2.24959	#N/A	#N/A	2.0471	#N/A	#N/A	0.951538	2.56419	0.605548	#N/A	#N/A	13	ENSG00000267534	S1PR2	protein_coding	sphingosine-1-phosphate receptor 2 [Source:HGNC Symbol;Acc:HGNC:3169]
BEX4	0.759014	1.25192	0.859954	1.49275	0.879608	0.551363	#N/A	#N/A	1.19364	1.10948	0.796594	#N/A	#N/A	0.924166	0.710719	0.537865	#N/A	1.62796	#N/A	#N/A	13	ENSG00000102409	BEX4	protein_coding	brain expressed X-linked 4 [Source:HGNC Symbol;Acc:HGNC:25475]
MED7	#N/A	1.64938	0.835464	0.537825	1.11247	0.97246	0.805699	#N/A	1.08432	0.938184	#N/A	#N/A	0.810013	#N/A	0.973637	#N/A	1.02383	1.38448	3.26683	#N/A	13	ENSG00000155868	MED7	protein_coding	mediator complex subunit 7 [Source:HGNC Symbol;Acc:HGNC:2378]
BFSP1	4.02517	2.53039	4.26081	5.25815	#N/A	2.41867	4.36047	2.0451	1.02278	#N/A	#N/A	#N/A	1.57647	#N/A	2.93162	#N/A	3.22908	2.19591	0.53767	#N/A	13	ENSG00000125864	BFSP1	protein_coding	beaded filament structural protein 1 [Source:HGNC Symbol;Acc:HGNC:1040]
MRPL12	0.609117	1.19628	#N/A	0.565763	1.15687	1.06931	1.12218	0.727411	1.10426	0.736309	0.569517	#N/A	#N/A	#N/A	0.609792	0.53752	#N/A	#N/A	3.9982	#N/A	13	ENSG00000262814	MRPL12	protein_coding	mitochondrial ribosomal protein L12 [Source:HGNC Symbol;Acc:HGNC:10378]
PHC2	1.28548	#N/A	#N/A	#N/A	0.692691	0.899247	1.22452	0.701351	0.80295	0.681781	0.592776	#N/A	#N/A	0.892253	0.642858	0.53251	#N/A	0.889122	2.80201	#N/A	13	ENSG00000134686	PHC2	protein_coding	polyhomeotic homolog 2 [Source:HGNC Symbol;Acc:HGNC:3183]
CHMP4B	#N/A	#N/A	#N/A	#N/A	1.18999	1.48575	1.79552	0.98738	1.11672	1.21167	0.828881	#N/A	#N/A	1.12195	0.879266	0.991251	0.52966	0.597785	3.6175	#N/A	13	ENSG00000101421	CHMP4B	protein_coding	charged multivesicular body protein 4B [Source:HGNC Symbol;Acc:HGNC:16171]
STX10	0.528694	#N/A	#N/A	#N/A	1.30569	0.790674	0.750594	#N/A	0.622072	0.71791	#N/A	#N/A	#N/A	0.749863	0.941733	0.556236	1.09766	1.12772	4.83635	1.57104	13	ENSG00000104915	STX10	protein_coding	syntaxin 10 [Source:HGNC Symbol;Acc:HGNC:11428]
NCAM1	3.48466	1.28401	6.53146	4.81734	#N/A	4.27635	4.93661	4.7481	2.17225	0.715224	0.525939	#N/A	2.62585	#N/A	#N/A	#N/A	#N/A	2.54708	6.74346	#N/A	13	ENSG00000149294	NCAM1	protein_coding	neural cell adhesion molecule 1 [Source:HGNC Symbol;Acc:HGNC:7656]
ZNF646	0.883992	0.786007	#N/A	0.611955	0.971937	0.917713	1.09817	#N/A	0.905848	0.828433	#N/A	#N/A	#N/A	1.2784	1.17986	0.520105	1.26531	#N/A	1.93575	#N/A	13	ENSG00000167395	ZNF646	protein_coding	zinc finger protein 646 [Source:HGNC Symbol;Acc:HGNC:29004]
ZCCHC17	0.619781	0.519624	0.627193	#N/A	0.821098	0.707052	0.642861	0.544867	0.599247	#N/A	#N/A	#N/A	0.773897	#N/A	0.813232	#N/A	0.831036	0.792578	0.933535	#N/A	13	ENSG00000121766	ZCCHC17	protein_coding	zinc finger CCHC-type containing 17 [Source:HGNC Symbol;Acc:HGNC:30246]
MCL1	0.737432	#N/A	#N/A	#N/A	0.963451	0.771126	1.29216	#N/A	0.515699	1.47839	0.726776	#N/A	#N/A	0.736615	0.905481	1.33131	0.74597	#N/A	4.88426	1.86843	13	ENSG00000143384	MCL1	protein_coding	MCL1 apoptosis regulator, BCL2 family member [Source:HGNC Symbol;Acc:HGNC:6943]
MAPK7	1.12136	#N/A	#N/A	#N/A	#N/A	1.2812	2.37551	0.83888	0.902052	0.967996	0.514694	#N/A	1.07493	1.32833	2.11262	#N/A	1.58381	1.62274	1.11662	#N/A	13	ENSG00000166484	MAPK7	protein_coding	mitogen-activated protein kinase 7 [Source:HGNC Symbol;Acc:HGNC:6880]
PHF13	0.917213	1.64255	0.989565	1.0751	#N/A	1.37598	1.62729	0.88711	1.55279	0.969682	0.513881	#N/A	1.58858	#N/A	1.31006	#N/A	2.08598	#N/A	#N/A	#N/A	13	ENSG00000116273	PHF13	protein_coding	PHD finger protein 13 [Source:HGNC Symbol;Acc:HGNC:22983]
MDP1#213920	#N/A	1.01753	#N/A	0.522663	1.02691	0.615682	#N/A	#N/A	0.944277	0.713264	0.531979	#N/A	#N/A	0.878962	0.948147	0.511596	0.93624	1.08719	2.14902	#N/A	13	ENSG00000213920	MDP1	protein_coding	magnesium dependent phosphatase 1 [Source:HGNC Symbol;Acc:HGNC:28781]
PCYOX1	0.916096	1.43962	0.725733	1.01512	#N/A	0.510589	#N/A	#N/A	0.677867	0.807245	#N/A	#N/A	1.34985	0.947711	#N/A	0.890423	1.34666	0.735972	4.75967	#N/A	13	ENSG00000116005	PCYOX1	protein_coding	prenylcysteine oxidase 1 [Source:HGNC Symbol;Acc:HGNC:20588]
RABGGTA#100949	0.988228	0.663507	#N/A	#N/A	1.88138	1.07614	1.49926	0.97525	0.972093	0.907665	0.509397	#N/A	#N/A	#N/A	0.829784	0.7223	2.13484	#N/A	2.80852	#N/A	13	ENSG00000100949	RABGGTA	protein_coding	Rab geranylgeranyltransferase subunit alpha [Source:HGNC Symbol;Acc:HGNC:9795]
TMEM199	0.506558	0.935359	#N/A	#N/A	1.59345	0.779297	0.860243	#N/A	0.560831	0.64811	#N/A	#N/A	0.573667	0.809091	0.823903	#N/A	1.62696	1.30914	1.24539	#N/A	13	ENSG00000244045	TMEM199	protein_coding	transmembrane protein 199 [Source:HGNC Symbol;Acc:HGNC:18085]
GNPTAB	0.614129	0.506329	0.804929	0.901629	#N/A	1.01553	0.86978	1.10577	0.877495	#N/A	#N/A	#N/A	0.778895	0.915051	0.555357	#N/A	#N/A	1.36081	4.10226	#N/A	13	ENSG00000111670	GNPTAB	protein_coding	N-acetylglucosamine-1-phosphate transferase subunits alpha and beta [Source:HGNC Symbol;Acc:HGNC:29670]
TRMT2A	0.710422	#N/A	#N/A	#N/A	1.2889	0.58478	0.624769	0.504457	0.69547	0.607504	#N/A	#N/A	0.549132	0.719085	0.794382	0.603207	0.864018	#N/A	3.6867	#N/A	13	ENSG00000099899	TRMT2A	protein_coding	tRNA methyltransferase 2 homolog A [Source:HGNC Symbol;Acc:HGNC:24974]
PELO	2.33696	3.06263	0.91965	#N/A	1.38712	1.5109	2.36904	#N/A	1.21743	1.69093	#N/A	#N/A	#N/A	1.57385	#N/A	1.59367	2.53516	1.45594	0.49984	#N/A	13	ENSG00000152684	PELO	protein_coding	pelota mRNA surveillance and ribosome rescue factor [Source:HGNC Symbol;Acc:HGNC:8829]
FLT3LG	1.55507	1.3916	2.85304	1.19523	#N/A	#N/A	#N/A	#N/A	#N/A	0.763904	0.499257	#N/A	2.58023	0.944399	#N/A	1.64769	2.47772	1.85106	4.23688	2.57467	13	ENSG00000090554	FLT3LG	protein_coding	fms related receptor tyrosine kinase 3 ligand [Source:HGNC Symbol;Acc:HGNC:3766]
TMX1	0.727526	1.01608	#N/A	#N/A	1.05479	1.03332	1.61469	0.497849	0.894664	0.806278	#N/A	#N/A	#N/A	#N/A	0.867065	0.63365	#N/A	1.40162	2.47934	1.39588	13	ENSG00000139921	TMX1	protein_coding	thioredoxin related transmembrane protein 1 [Source:HGNC Symbol;Acc:HGNC:15487]
ADORA2A	0.825739	0.67035	1.42804	0.939076	#N/A	1.09281	1.40133	#N/A	1.06386	1.76162	0.496933	#N/A	2.5469	1.18943	#N/A	2.73976	2.86165	#N/A	#N/A	#N/A	13	ENSG00000128271	ADORA2A	protein_coding	adenosine A2a receptor [Source:HGNC Symbol;Acc:HGNC:263]
ZNF598	0.6867	#N/A	0.549773	0.597269	1.01348	0.802861	0.850631	0.716257	0.854326	0.540615	#N/A	#N/A	0.972334	#N/A	#N/A	0.494443	0.818521	#N/A	1.7978	#N/A	13	ENSG00000167962	ZNF598	protein_coding	zinc finger protein 598, E3 ubiquitin ligase [Source:HGNC Symbol;Acc:HGNC:28079]
RANBP6	0.519004	1.3968	0.508267	0.816767	0.989288	0.624185	0.813769	#N/A	#N/A	0.56051	#N/A	#N/A	0.580463	#N/A	0.921074	0.493716	#N/A	1.46091	2.93965	#N/A	13	ENSG00000137040	RANBP6	protein_coding	RAN binding protein 6 [Source:HGNC Symbol;Acc:HGNC:9851]
USP28	#N/A	1.55411	2.03726	1.79793	0.492894	2.2071	2.80555	2.19986	1.29348	#N/A	#N/A	#N/A	1.8567	0.951405	0.848144	#N/A	2.01688	#N/A	5.49231	#N/A	13	ENSG00000048028	USP28	protein_coding	ubiquitin specific peptidase 28 [Source:HGNC Symbol;Acc:HGNC:12625]
NAP1L5	1.86592	1.31623	2.58739	2.46671	1.1873	0.925743	#N/A	0.835057	1.50721	0.61221	#N/A	#N/A	1.72568	#N/A	#N/A	#N/A	1.33318	1.19735	0.491554	#N/A	13	ENSG00000177432	NAP1L5	protein_coding	nucleosome assembly protein 1 like 5 [Source:HGNC Symbol;Acc:HGNC:19968]
TAF6	0.777844	0.729667	0.867964	#N/A	#N/A	0.541115	0.607573	#N/A	0.852791	#N/A	#N/A	#N/A	0.761103	0.758724	1.14041	0.491005	0.953355	0.911343	1.64512	#N/A	13	ENSG00000106290	TAF6	protein_coding	TATA-box binding protein associated factor 6 [Source:HGNC Symbol;Acc:HGNC:11540]
CSRP1	1.10189	1.22586	#N/A	#N/A	2.15581	1.33424	2.23566	0.49081	1.03618	1.12996	0.509135	#N/A	#N/A	#N/A	0.85274	1.68281	2.87039	0.947799	#N/A	#N/A	13	ENSG00000159176	CSRP1	protein_coding	cysteine and glycine rich protein 1 [Source:HGNC Symbol;Acc:HGNC:2469]
PSMD6	0.525687	0.846546	#N/A	0.520928	0.934175	0.526511	0.488982	#N/A	0.610721	0.599025	#N/A	#N/A	#N/A	#N/A	0.650892	0.530436	1.21712	0.825536	2.23517	#N/A	13	ENSG00000163636	PSMD6	protein_coding	proteasome 26S subunit, non-ATPase 6 [Source:HGNC Symbol;Acc:HGNC:9564]
FCMR	#N/A	2.10436	6.81454	4.60403	0.695696	#N/A	#N/A	#N/A	0.488304	1.093	#N/A	#N/A	4.15017	#N/A	0.622944	1.1159	2.88185	1.68343	7.05597	1.81433	13	ENSG00000162894	FCMR	protein_coding	Fc mu receptor [Source:HGNC Symbol;Acc:HGNC:14315]
SCAMP1-AS1	0.548893	1.51338	1.07664	1.39944	0.883158	0.486514	#N/A	#N/A	0.814671	0.837335	0.594801	#N/A	1.31272	#N/A	#N/A	0.577979	0.933843	#N/A	3.48928	#N/A	13	ENSG00000245556	SCAMP1-AS1	lncRNA	SCAMP1 antisense RNA 1 [Source:HGNC Symbol;Acc:HGNC:50544]
DNAJC30	0.58585	1.84051	0.808764	0.977095	1.13815	0.62425	#N/A	#N/A	1.03911	1.1346	0.478469	#N/A	0.734115	#N/A	#N/A	0.832315	1.41408	#N/A	1.59622	#N/A	13	ENSG00000176410	DNAJC30	protein_coding	DnaJ heat shock protein family (Hsp40) member C30 [Source:HGNC Symbol;Acc:HGNC:16410]
MLEC	1.35812	1.17574	#N/A	0.921483	1.52933	1.33013	2.02978	0.473628	1.29577	1.20202	#N/A	#N/A	#N/A	#N/A	1.13201	0.621221	0.953055	#N/A	1.31677	#N/A	13	ENSG00000110917	MLEC	protein_coding	malectin [Source:HGNC Symbol;Acc:HGNC:28973]
EMB	0.678018	1.25862	1.83957	4.13298	0.642198	#N/A	0.621982	#N/A	#N/A	#N/A	#N/A	#N/A	1.59333	0.576199	#N/A	0.473607	0.904968	1.32402	5.12631	1.75045	13	ENSG00000170571	EMB	protein_coding	embigin [Source:HGNC Symbol;Acc:HGNC:30465]
P2RY10	#N/A	1.89441	5.29034	1.22411	1.24616	#N/A	0.471842	#N/A	#N/A	0.506324	#N/A	#N/A	2.13123	#N/A	1.05836	2.05972	2.05523	0.9392	3.79596	2.52376	13	ENSG00000078589	P2RY10	protein_coding	P2Y receptor family member 10 [Source:HGNC Symbol;Acc:HGNC:19906]
MUS81	0.632446	0.46813	0.714843	0.647509	0.628681	0.529311	0.645198	0.542935	0.570324	#N/A	#N/A	#N/A	0.809423	#N/A	0.638266	#N/A	#N/A	0.897529	2.88078	#N/A	13	ENSG00000172732	MUS81	protein_coding	MUS81 structure-specific endonuclease subunit [Source:HGNC Symbol;Acc:HGNC:29814]
HELZ2	0.642162	#N/A	#N/A	#N/A	0.903539	0.973589	1.27439	0.609298	0.551225	0.492588	#N/A	#N/A	0.682694	#N/A	0.620138	0.467786	2.47112	1.98153	4.176	#N/A	13	ENSG00000130589	HELZ2	protein_coding	helicase with zinc finger 2 [Source:HGNC Symbol;Acc:HGNC:30021]
ATG101	0.619755	#N/A	#N/A	0.467402	2.10087	2.17627	3.35182	0.836932	1.62069	1.62156	0.789637	#N/A	#N/A	1.28764	2.40833	1.43258	#N/A	#N/A	3.6488	#N/A	13	ENSG00000123395	ATG101	protein_coding	autophagy related 101 [Source:HGNC Symbol;Acc:HGNC:25679]
ALDOA	1.33838	1.12198	#N/A	#N/A	2.04765	2.03544	4.01742	0.730237	1.4865	1.71465	0.467272	#N/A	#N/A	1.85518	#N/A	1.7245	2.28569	1.50323	#N/A	#N/A	13	ENSG00000149925	ALDOA	protein_coding	aldolase, fructose-bisphosphate A [Source:HGNC Symbol;Acc:HGNC:414]
SLC35B2	0.466012	0.621647	#N/A	1.26254	1.43522	1.31662	1.55916	0.815659	1.44633	0.847518	#N/A	#N/A	#N/A	#N/A	#N/A	0.591293	1.38896	1.23438	1.45096	#N/A	13	ENSG00000157593	SLC35B2	protein_coding	solute carrier family 35 member B2 [Source:HGNC Symbol;Acc:HGNC:16872]
CYTOR	2.35549	0.982141	1.16527	1.13334	1.17428	0.890808	2.99891	0.85139	#N/A	#N/A	#N/A	#N/A	0.707373	#N/A	1.41732	0.45425	1.84691	#N/A	1.94195	#N/A	13	ENSG00000222041	CYTOR	lncRNA	cytoskeleton regulator RNA [Source:HGNC Symbol;Acc:HGNC:28717]
ARF3	1.05704	#N/A	#N/A	#N/A	1.18039	1.60154	2.94885	0.602296	1.1685	1.30941	0.452009	#N/A	#N/A	0.596463	1.01381	0.861204	1.00627	1.47802	#N/A	#N/A	13	ENSG00000134287	ARF3	protein_coding	ADP ribosylation factor 3 [Source:HGNC Symbol;Acc:HGNC:654]
BRD3OS	#N/A	1.81639	1.38523	1.79175	#N/A	1.4927	1.27261	#N/A	1.70021	1.72426	1.00954	#N/A	#N/A	#N/A	1.39995	1.5933	2.07478	1.11771	0.447522	#N/A	13	ENSG00000235106	BRD3OS	protein_coding	BRD3 opposite strand [Source:HGNC Symbol;Acc:HGNC:24742]
PMM1	1.15464	0.979032	1.17316	0.778208	1.21271	0.571575	0.674127	#N/A	#N/A	0.445208	#N/A	#N/A	0.564866	#N/A	1.12786	1.1459	1.5638	#N/A	3.88733	#N/A	13	ENSG00000100417	PMM1	protein_coding	phosphomannomutase 1 [Source:HGNC Symbol;Acc:HGNC:9114]
BCL7B	0.443062	#N/A	#N/A	#N/A	0.633585	0.638026	0.994331	0.646526	0.742502	0.630186	0.466779	#N/A	#N/A	#N/A	0.726076	0.717004	1.04351	1.25714	1.04009	#N/A	13	ENSG00000106635	BCL7B	protein_coding	BAF chromatin remodeling complex subunit BCL7B [Source:HGNC Symbol;Acc:HGNC:1005]
NUDT2	0.858622	0.712533	0.446431	0.508783	#N/A	0.698162	0.623963	0.442298	#N/A	0.801926	0.604256	#N/A	#N/A	0.770376	0.645048	0.702183	#N/A	#N/A	4.44468	#N/A	13	ENSG00000164978	NUDT2	protein_coding	nudix hydrolase 2 [Source:HGNC Symbol;Acc:HGNC:8049]
MRPL13	0.504058	1.07121	0.498215	#N/A	0.990441	0.66846	0.899515	#N/A	0.660887	0.506453	#N/A	#N/A	0.440326	#N/A	0.615445	0.541572	#N/A	1.03422	2.69322	#N/A	13	ENSG00000172172	MRPL13	protein_coding	mitochondrial ribosomal protein L13 [Source:HGNC Symbol;Acc:HGNC:14278]
ADGRG5	0.439832	1.84964	5.58464	4.05946	#N/A	2.78184	3.78717	3.21876	1.70601	#N/A	#N/A	#N/A	2.58474	1.47189	#N/A	#N/A	#N/A	1.68001	5.76241	1.72155	13	ENSG00000159618	ADGRG5	protein_coding	adhesion G protein-coupled receptor G5 [Source:HGNC Symbol;Acc:HGNC:19010]
NTAN1#157045	#N/A	0.840307	0.71865	#N/A	1.12955	0.726312	1.11016	0.618803	0.439494	0.607973	0.756001	#N/A	0.982244	#N/A	1.03112	0.867987	#N/A	#N/A	2.77979	#N/A	13	ENSG00000157045	NTAN1	protein_coding	N-terminal asparagine amidase [Source:HGNC Symbol;Acc:HGNC:29909]
PLIN2	1.70259	#N/A	#N/A	#N/A	1.20444	0.782592	1.15088	#N/A	0.604396	0.779686	0.437928	#N/A	0.897787	#N/A	0.739514	1.7419	2.54079	1.4046	2.95128	#N/A	13	ENSG00000147872	PLIN2	protein_coding	perilipin 2 [Source:HGNC Symbol;Acc:HGNC:248]
SNHG30	0.639052	1.11254	0.719579	1.02111	1.08831	0.777116	0.43743	#N/A	1.21611	1.1093	0.495266	#N/A	#N/A	#N/A	#N/A	0.917786	#N/A	1.20376	3.91513	#N/A	13	ENSG00000267321	SNHG30	lncRNA	small nucleolar RNA host gene 30 [Source:HGNC Symbol;Acc:HGNC:52836]
GTF3C1	0.916956	0.435086	0.515771	0.726776	0.86748	0.683076	0.831498	0.5542	0.741922	#N/A	#N/A	#N/A	0.492113	#N/A	#N/A	#N/A	0.932163	1.07911	3.61806	#N/A	13	ENSG00000077235	GTF3C1	protein_coding	general transcription factor IIIC subunit 1 [Source:HGNC Symbol;Acc:HGNC:4664]
IMP4	#N/A	1.24736	0.569356	0.579075	1.10094	0.581403	0.559065	#N/A	0.790726	0.494012	#N/A	#N/A	0.51701	#N/A	#N/A	0.434909	0.941047	0.638824	2.17252	#N/A	13	ENSG00000136718	IMP4	protein_coding	IMP U3 small nucleolar ribonucleoprotein 4 [Source:HGNC Symbol;Acc:HGNC:30856]
PSMB5	0.624469	1.13185	#N/A	0.677895	1.11004	0.674843	#N/A	#N/A	0.694148	0.902899	0.430817	#N/A	#N/A	0.679652	1.47549	0.978243	#N/A	1.19558	2.58272	#N/A	13	ENSG00000100804	PSMB5	protein_coding	proteasome 20S subunit beta 5 [Source:HGNC Symbol;Acc:HGNC:9542]
MRPL58	0.74511	1.45717	0.876842	0.761521	#N/A	0.427422	0.689546	#N/A	0.5365	0.463701	0.65462	#N/A	0.753629	#N/A	#N/A	0.443237	1.39586	#N/A	4.10395	#N/A	13	ENSG00000167862	MRPL58	protein_coding	mitochondrial ribosomal protein L58 [Source:HGNC Symbol;Acc:HGNC:5359]
APBA3	0.608509	1.10787	1.30208	1.85984	#N/A	0.512321	0.482109	0.426615	0.808265	0.459116	#N/A	#N/A	1.29754	#N/A	#N/A	0.658441	#N/A	1.38531	3.77002	#N/A	13	ENSG00000011132	APBA3	protein_coding	amyloid beta precursor protein binding family A member 3 [Source:HGNC Symbol;Acc:HGNC:580]
TOGARAM2	3.47624	0.998112	2.28996	2.87433	#N/A	2.0694	3.52503	2.02639	0.423364	#N/A	#N/A	#N/A	3.58428	#N/A	0.553635	#N/A	1.77988	2.28933	4.30556	#N/A	13	ENSG00000189350	TOGARAM2	protein_coding	TOG array regulator of axonemal microtubules 2 [Source:HGNC Symbol;Acc:HGNC:33715]
RTF2	0.502342	#N/A	#N/A	#N/A	0.871037	0.962565	0.954168	0.535516	0.720737	0.951684	0.417635	#N/A	#N/A	0.824398	1.17136	0.666026	#N/A	0.705013	3.4733	#N/A	13	ENSG00000022277	RTF2	protein_coding	replication termination factor 2 [Source:HGNC Symbol;Acc:HGNC:15890]
MYCBP	0.416507	1.32949	#N/A	#N/A	0.92092	1.07528	1.14847	0.483495	0.902764	1.0238	0.605911	#N/A	#N/A	1.0593	1.15793	0.947478	#N/A	#N/A	1.92605	#N/A	13	ENSG00000214114	MYCBP	protein_coding	MYC binding protein [Source:HGNC Symbol;Acc:HGNC:7554]
UBXN6	0.510006	0.414212	#N/A	0.419225	0.892555	1.12296	0.962323	0.867218	1.2555	1.04799	0.626745	#N/A	#N/A	#N/A	1.30343	0.6981	#N/A	0.979834	#N/A	#N/A	13	ENSG00000167671	UBXN6	protein_coding	UBX domain protein 6 [Source:HGNC Symbol;Acc:HGNC:14928]
ABCA2	2.56244	1.13376	3.7981	3.44428	#N/A	0.691268	1.84376	0.524448	0.413386	#N/A	#N/A	#N/A	1.9222	1.40354	#N/A	#N/A	#N/A	2.0057	5.53165	1.36668	13	ENSG00000107331	ABCA2	protein_coding	ATP binding cassette subfamily A member 2 [Source:HGNC Symbol;Acc:HGNC:32]
CD63-AS1	2.07896	2.64353	#N/A	2.35353	0.396803	4.14549	3.71545	1.22542	2.5694	2.32353	0.662728	#N/A	2.03809	1.00707	#N/A	#N/A	1.33462	#N/A	#N/A	#N/A	13	ENSG00000258056	CD63-AS1	lncRNA	CD63 antisense RNA 1 [Source:HGNC Symbol;Acc:HGNC:55455]
FBXO6	1.40942	0.810036	#N/A	0.395183	1.65602	2.17716	2.12621	2.07525	1.65632	0.842462	#N/A	#N/A	#N/A	1.14551	1.25196	#N/A	#N/A	1.58508	4.3195	#N/A	13	ENSG00000116663	FBXO6	protein_coding	F-box protein 6 [Source:HGNC Symbol;Acc:HGNC:13585]
RWDD3	#N/A	1.0339	#N/A	0.608409	0.942619	0.511324	0.485515	#N/A	0.394952	0.670667	0.424167	#N/A	#N/A	#N/A	0.961371	0.638991	0.788183	0.819052	4.95144	#N/A	13	ENSG00000122481	RWDD3	protein_coding	RWD domain containing 3 [Source:HGNC Symbol;Acc:HGNC:21393]
PRXL2C	0.463454	#N/A	#N/A	#N/A	1.07478	0.957128	2.00222	0.443124	0.556586	0.743946	0.393427	#N/A	#N/A	0.756047	0.621217	0.547742	1.40122	#N/A	4.12834	#N/A	13	ENSG00000158122	PRXL2C	protein_coding	peroxiredoxin like 2C [Source:HGNC Symbol;Acc:HGNC:16881]
MRPS11	0.470092	0.925993	0.426902	0.465658	1.02004	0.522675	0.526357	0.479623	0.393376	0.460985	#N/A	#N/A	#N/A	#N/A	0.828194	#N/A	#N/A	0.867228	2.85141	#N/A	13	ENSG00000181991	MRPS11	protein_coding	mitochondrial ribosomal protein S11 [Source:HGNC Symbol;Acc:HGNC:14050]
NOLC1	0.3931	0.428928	#N/A	0.660623	1.13127	0.548049	0.583065	#N/A	0.91273	0.525488	#N/A	#N/A	#N/A	0.912293	#N/A	0.397887	1.47771	0.981446	1.78535	#N/A	13	ENSG00000166197	NOLC1	protein_coding	nucleolar and coiled-body phosphoprotein 1 [Source:HGNC Symbol;Acc:HGNC:15608]
RNF166	2.27313	#N/A	#N/A	0.386421	0.398881	0.801101	1.15498	0.649383	0.445289	#N/A	#N/A	#N/A	0.452061	0.897265	#N/A	#N/A	1.33913	1.73623	4.96591	2.54539	13	ENSG00000158717	RNF166	protein_coding	ring finger protein 166 [Source:HGNC Symbol;Acc:HGNC:28856]
CBX6	0.740057	#N/A	#N/A	0.411039	0.841098	0.663895	1.05081	0.37995	0.714578	0.529157	#N/A	#N/A	#N/A	0.560575	0.696092	0.43152	#N/A	0.664233	2.5803	#N/A	13	ENSG00000183741	CBX6	protein_coding	chromobox 6 [Source:HGNC Symbol;Acc:HGNC:1556]
DANCR	#N/A	2.01253	1.86791	2.28749	1.32642	#N/A	0.433396	#N/A	0.37722	0.908023	0.643878	#N/A	0.774413	0.670006	0.515003	2.03431	#N/A	#N/A	5.33066	#N/A	13	ENSG00000226950	DANCR	lncRNA	differentiation antagonizing non-protein coding RNA [Source:HGNC Symbol;Acc:HGNC:28964]
UBA1	#N/A	0.372423	#N/A	#N/A	0.965723	0.776583	0.938219	0.390434	0.838131	0.686556	#N/A	#N/A	#N/A	0.563371	0.791905	0.442485	1.22511	0.673531	3.58139	#N/A	13	ENSG00000130985	UBA1	protein_coding	ubiquitin like modifier activating enzyme 1 [Source:HGNC Symbol;Acc:HGNC:12469]
RWDD4	0.576321	0.824984	#N/A	#N/A	0.808915	0.841374	0.772443	0.610769	0.681027	0.371931	#N/A	#N/A	#N/A	#N/A	0.593982	0.400546	1.88499	0.882584	2.90997	#N/A	13	ENSG00000182552	RWDD4	protein_coding	RWD domain containing 4 [Source:HGNC Symbol;Acc:HGNC:23750]
FAM169A	1.1487	1.64168	5.54205	4.28541	#N/A	0.448895	#N/A	0.554511	0.371603	#N/A	#N/A	#N/A	2.78364	0.951337	#N/A	#N/A	0.890848	1.75549	7.02667	1.34228	13	ENSG00000198780	FAM169A	protein_coding	family with sequence similarity 169 member A [Source:HGNC Symbol;Acc:HGNC:29138]
SDHD	0.461095	0.369189	#N/A	#N/A	1.00638	0.638672	0.817144	#N/A	0.723271	0.617566	#N/A	#N/A	#N/A	0.656944	0.53934	0.568945	0.708417	0.672419	2.64884	#N/A	13	ENSG00000204370	SDHD	protein_coding	succinate dehydrogenase complex subunit D [Source:HGNC Symbol;Acc:HGNC:10683]
TRAV12-2	5.45747	3.43613	5.50207	6.46695	0.36682	1.76231	2.53623	#N/A	2.3831	0.818381	#N/A	#N/A	3.08225	#N/A	0.552382	3.32192	0.691141	#N/A	#N/A	#N/A	13	ENSG00000211789	TRAV12-2	TR_V_gene	T cell receptor alpha variable 12-2 [Source:HGNC Symbol;Acc:HGNC:12106]
PPP1R8	0.50125	0.409401	#N/A	#N/A	0.742803	0.676887	1.06139	0.610738	0.722569	0.366764	0.366001	#N/A	#N/A	#N/A	#N/A	0.48149	0.980021	0.785189	4.50936	#N/A	13	ENSG00000117751	PPP1R8	protein_coding	protein phosphatase 1 regulatory subunit 8 [Source:HGNC Symbol;Acc:HGNC:9296]
WDR61	0.676982	0.680758	#N/A	#N/A	0.667648	0.573652	0.395678	#N/A	0.42099	0.64668	0.365688	#N/A	#N/A	0.722002	#N/A	0.656867	0.900812	0.70504	2.4093	#N/A	13	ENSG00000140395	WDR61	protein_coding	WD repeat domain 61 [Source:HGNC Symbol;Acc:HGNC:30300]
B4GALT3	1.00025	0.9432	1.03708	1.02559	0.980913	0.619288	1.04258	#N/A	0.568873	#N/A	#N/A	#N/A	0.992831	#N/A	#N/A	0.365475	1.01499	#N/A	4.44557	1.59105	13	ENSG00000158850	B4GALT3	protein_coding	beta-1,4-galactosyltransferase 3 [Source:HGNC Symbol;Acc:HGNC:926]
SLC35B1	0.848539	0.898573	0.521151	0.639977	1.01662	0.720445	0.788502	0.446663	0.705456	0.362761	#N/A	#N/A	0.512106	0.813942	#N/A	#N/A	#N/A	#N/A	4.35099	#N/A	13	ENSG00000121073	SLC35B1	protein_coding	solute carrier family 35 member B1 [Source:HGNC Symbol;Acc:HGNC:20798]
MVB12B	3.22926	0.361604	0.95343	2.24125	#N/A	1.06776	1.24279	1.10993	0.614195	#N/A	#N/A	#N/A	#N/A	1.61412	#N/A	1.3704	1.55095	2.62505	4.0515	#N/A	13	ENSG00000196814	MVB12B	protein_coding	multivesicular body subunit 12B [Source:HGNC Symbol;Acc:HGNC:23368]
SCAF1	#N/A	0.765497	#N/A	0.536173	0.796405	0.736622	1.11466	0.509507	0.830572	0.823219	0.361539	#N/A	0.587036	#N/A	#N/A	0.439811	0.939251	#N/A	3.7549	#N/A	13	ENSG00000126461	SCAF1	protein_coding	SR-related CTD associated factor 1 [Source:HGNC Symbol;Acc:HGNC:30403]
DCTD	#N/A	0.796522	#N/A	0.656349	1.06563	0.56123	0.522353	0.552031	0.489841	0.583218	0.360358	#N/A	#N/A	0.86626	0.545231	0.572008	#N/A	#N/A	1.97277	#N/A	13	ENSG00000129187	DCTD	protein_coding	dCMP deaminase [Source:HGNC Symbol;Acc:HGNC:2710]
UQCRC1	0.687535	0.62836	#N/A	#N/A	0.8948	0.863314	1.25189	0.471556	0.923912	0.674965	#N/A	#N/A	#N/A	0.836228	0.640226	0.360164	1.05033	#N/A	2.65837	#N/A	13	ENSG00000010256	UQCRC1	protein_coding	ubiquinol-cytochrome c reductase core protein 1 [Source:HGNC Symbol;Acc:HGNC:12585]
MALSU1	0.39283	0.83129	0.701404	0.499517	#N/A	0.369091	#N/A	#N/A	0.360114	0.503471	0.497923	#N/A	0.661926	#N/A	#N/A	0.527305	1.34665	1.10945	1.93606	#N/A	13	ENSG00000156928	MALSU1	protein_coding	mitochondrial assembly of ribosomal large subunit 1 [Source:HGNC Symbol;Acc:HGNC:21721]
PPA1	#N/A	0.875122	#N/A	0.964648	1.51403	0.598072	0.738359	#N/A	0.716152	1.14907	0.503291	#N/A	#N/A	0.731777	0.355979	1.45658	1.44003	#N/A	4.35921	#N/A	13	ENSG00000180817	PPA1	protein_coding	inorganic pyrophosphatase 1 [Source:HGNC Symbol;Acc:HGNC:9226]
CEP20#133393	0.474619	0.679119	#N/A	0.36969	0.930795	0.497333	0.453372	#N/A	0.530731	0.444214	0.350533	#N/A	#N/A	#N/A	0.643139	0.353054	#N/A	1.22201	3.20732	#N/A	13	ENSG00000133393	CEP20	protein_coding	centrosomal protein 20 [Source:HGNC Symbol;Acc:HGNC:26435]
ADGRG3	2.24876	#N/A	3.42882	2.50833	#N/A	3.06431	3.72955	3.19548	0.793362	#N/A	#N/A	#N/A	2.91189	1.51653	2.13002	#N/A	1.33375	1.04844	0.349734	#N/A	13	ENSG00000182885	ADGRG3	protein_coding	adhesion G protein-coupled receptor G3 [Source:HGNC Symbol;Acc:HGNC:13728]
B3GNT2	0.919109	0.688996	0.524582	0.8665	0.690065	1.09569	1.98564	0.602281	0.554172	0.349635	#N/A	#N/A	0.741169	#N/A	#N/A	#N/A	0.7237	#N/A	5.5288	#N/A	13	ENSG00000170340	B3GNT2	protein_coding	UDP-GlcNAc:betaGal beta-1,3-N-acetylglucosaminyltransferase 2 [Source:HGNC Symbol;Acc:HGNC:15629]
PGK1	0.67324	#N/A	#N/A	#N/A	1.00796	0.362045	0.590803	#N/A	0.44286	0.947633	0.349197	#N/A	#N/A	1.04919	0.603207	1.13172	1.22554	0.871771	2.5599	#N/A	13	ENSG00000102144	PGK1	protein_coding	phosphoglycerate kinase 1 [Source:HGNC Symbol;Acc:HGNC:8896]
UFSP2	0.578855	0.687943	0.854068	0.85546	0.711487	0.370309	0.550023	0.355012	#N/A	0.347455	#N/A	#N/A	0.882794	#N/A	#N/A	0.675866	0.653306	#N/A	3.6064	#N/A	13	ENSG00000109775	UFSP2	protein_coding	UFM1 specific peptidase 2 [Source:HGNC Symbol;Acc:HGNC:25640]
ARL14EP	#N/A	1.04967	0.38159	0.595744	0.77356	0.347296	0.437021	#N/A	0.54676	0.819675	0.568655	#N/A	#N/A	0.92536	#N/A	0.749207	1.00923	#N/A	5.77345	#N/A	13	ENSG00000152219	ARL14EP	protein_coding	ADP ribosylation factor like GTPase 14 effector protein [Source:HGNC Symbol;Acc:HGNC:26798]
NUP62	0.553461	0.34592	#N/A	0.610036	0.595083	0.828088	1.04869	0.420262	0.999564	1.15948	0.508682	#N/A	#N/A	#N/A	0.539578	0.890399	#N/A	#N/A	5.10446	#N/A	13	ENSG00000213024	NUP62	protein_coding	nucleoporin 62 [Source:HGNC Symbol;Acc:HGNC:8066]
TRGV3	3.06344	2.34552	3.80687	4.7052	#N/A	1.45416	2.60085	0.702932	1.38711	#N/A	#N/A	#N/A	3.13868	0.985482	#N/A	2.09817	1.66808	0.345151	#N/A	#N/A	13	ENSG00000211699	TRGV3	TR_V_gene	T cell receptor gamma variable 3 [Source:HGNC Symbol;Acc:HGNC:12288]
GNAS	#N/A	0.774342	#N/A	0.481899	0.820924	0.492833	0.449035	0.412033	0.497586	0.51316	0.342701	#N/A	#N/A	0.480282	0.448163	0.73536	0.478055	#N/A	#N/A	#N/A	13	ENSG00000087460	GNAS	protein_coding	GNAS complex locus [Source:HGNC Symbol;Acc:HGNC:4392]
SLC27A3#143554	2.07586	#N/A	#N/A	#N/A	1.23809	4.05524	5.18421	2.30887	2.08818	0.340053	#N/A	#N/A	#N/A	0.998261	1.18517	#N/A	1.63868	1.60689	4.49171	3.88501	13	ENSG00000143554	SLC27A3	protein_coding	solute carrier family 27 member 3 [Source:HGNC Symbol;Acc:HGNC:10997]
SH3GLB2	#N/A	0.522874	0.612144	0.402334	1.24452	0.430629	0.57764	#N/A	0.55793	0.722024	0.339409	#N/A	0.666836	#N/A	#N/A	0.631871	0.934376	#N/A	4.53341	#N/A	13	ENSG00000148341	SH3GLB2	protein_coding	SH3 domain containing GRB2 like, endophilin B2 [Source:HGNC Symbol;Acc:HGNC:10834]
PRKCSH	0.398084	0.779016	#N/A	#N/A	1.56728	1.10408	1.82449	#N/A	0.873614	0.668482	#N/A	#N/A	0.430199	#N/A	0.700591	0.337874	1.02905	0.772964	3.34188	#N/A	13	ENSG00000130175	PRKCSH	protein_coding	protein kinase C substrate 80K-H [Source:HGNC Symbol;Acc:HGNC:9411]
COPB2	0.602296	0.85155	#N/A	#N/A	0.998653	0.870365	0.962936	0.334904	0.90391	0.718553	#N/A	#N/A	#N/A	0.719109	0.842651	0.629732	0.965673	#N/A	3.44869	#N/A	13	ENSG00000184432	COPB2	protein_coding	COPI coat complex subunit beta 2 [Source:HGNC Symbol;Acc:HGNC:2232]
FBXL15	0.707352	0.937663	0.547338	#N/A	0.954955	0.432108	0.333124	#N/A	0.67554	0.493375	#N/A	#N/A	#N/A	1.12551	#N/A	0.480404	1.17167	0.709054	2.20532	#N/A	13	ENSG00000107872	FBXL15	protein_coding	F-box and leucine rich repeat protein 15 [Source:HGNC Symbol;Acc:HGNC:28155]
C1orf50	0.636468	1.04966	1.04267	0.472899	0.917453	#N/A	#N/A	#N/A	0.460067	0.332872	0.411883	#N/A	1.12787	#N/A	#N/A	0.457596	1.20229	1.04243	2.80649	#N/A	13	ENSG00000164008	C1orf50	protein_coding	chromosome 1 open reading frame 50 [Source:HGNC Symbol;Acc:HGNC:28795]
KIAA0040	#N/A	0.708894	#N/A	1.77122	0.918949	0.329849	0.433913	#N/A	#N/A	0.699761	0.412369	#N/A	0.840781	1.08778	1.26867	1.30974	1.34443	#N/A	3.66993	#N/A	13	ENSG00000235750	KIAA0040	protein_coding	KIAA0040 [Source:HGNC Symbol;Acc:HGNC:28950]
ZDHHC24	0.513199	1.14977	1.29381	0.903892	0.637425	0.521803	0.645417	#N/A	0.520792	0.415889	#N/A	#N/A	0.989911	#N/A	#N/A	0.32874	#N/A	0.643536	5.65988	#N/A	13	ENSG00000174165	ZDHHC24	protein_coding	zinc finger DHHC-type containing 24 [Source:HGNC Symbol;Acc:HGNC:27387]
DIP2A	1.48052	0.498803	1.58443	0.941492	#N/A	0.601091	0.386753	0.792087	0.328036	#N/A	#N/A	#N/A	1.24039	#N/A	#N/A	#N/A	0.509271	1.20964	4.88666	1.0224	13	ENSG00000160305	DIP2A	protein_coding	disco interacting protein 2 homolog A [Source:HGNC Symbol;Acc:HGNC:17217]
CHSY3	3.60678	1.95064	5.07419	4.63067	#N/A	4.09496	5.92179	0.32636	2.35756	#N/A	#N/A	#N/A	1.46174	#N/A	4.41129	#N/A	3.18711	1.44275	0.543227	#N/A	13	ENSG00000198108	CHSY3	protein_coding	chondroitin sulfate synthase 3 [Source:HGNC Symbol;Acc:HGNC:24293]
SSBP3	1.49855	0.325913	0.96233	1.29469	#N/A	0.809986	0.61728	0.900895	0.76122	#N/A	#N/A	#N/A	0.753606	#N/A	0.41801	#N/A	1.81996	1.28135	4.69471	#N/A	13	ENSG00000157216	SSBP3	protein_coding	single stranded DNA binding protein 3 [Source:HGNC Symbol;Acc:HGNC:15674]
ZNF276	1.08288	0.39686	1.26954	1.01937	#N/A	#N/A	#N/A	0.362074	0.324773	#N/A	#N/A	#N/A	1.07527	0.468538	0.445616	#N/A	0.895092	1.19054	5.0236	1.17634	13	ENSG00000158805	ZNF276	protein_coding	zinc finger protein 276 [Source:HGNC Symbol;Acc:HGNC:23330]
PURB	0.435315	#N/A	#N/A	#N/A	0.65277	0.420407	0.692501	0.403367	0.483262	0.537325	0.323591	#N/A	#N/A	#N/A	0.561349	0.324628	0.969409	0.922851	1.84583	#N/A	13	ENSG00000146676	PURB	protein_coding	purine rich element binding protein B [Source:HGNC Symbol;Acc:HGNC:9702]
FMNL3	#N/A	0.590811	1.11464	0.47481	#N/A	0.806632	0.419154	0.42914	0.940944	#N/A	0.321388	#N/A	0.823263	0.986002	0.54904	#N/A	#N/A	1.86743	3.18558	#N/A	13	ENSG00000161791	FMNL3	protein_coding	formin like 3 [Source:HGNC Symbol;Acc:HGNC:23698]
MCOLN2	#N/A	1.42803	3.58929	3.38598	0.707342	#N/A	2.00916	0.319938	0.393139	#N/A	#N/A	#N/A	#N/A	0.790195	1.0327	1.33635	#N/A	1.94032	4.74063	1.94163	13	ENSG00000153898	MCOLN2	protein_coding	mucolipin TRP cation channel 2 [Source:HGNC Symbol;Acc:HGNC:13357]
ATG3	0.447109	#N/A	#N/A	#N/A	0.912071	0.707067	0.879343	0.405201	0.485925	0.638996	0.317328	#N/A	#N/A	#N/A	0.607376	0.640572	0.740901	#N/A	4.27388	1.50586	13	ENSG00000144848	ATG3	protein_coding	autophagy related 3 [Source:HGNC Symbol;Acc:HGNC:20962]
JMJD6	1.15288	#N/A	#N/A	0.452067	0.495311	0.70205	1.28042	0.495699	0.587782	#N/A	#N/A	#N/A	0.4584	1.1333	#N/A	0.316376	0.778371	1.15345	5.0396	#N/A	13	ENSG00000070495	JMJD6	protein_coding	jumonji domain containing 6, arginine demethylase and lysine hydroxylase [Source:HGNC Symbol;Acc:HGNC:19355]
SKP1	0.610978	0.750336	0.777144	0.792612	#N/A	#N/A	#N/A	#N/A	0.42109	0.481543	0.316368	#N/A	0.824964	0.318438	#N/A	0.826617	1.2019	0.904939	2.46296	#N/A	13	ENSG00000113558	SKP1	protein_coding	S-phase kinase associated protein 1 [Source:HGNC Symbol;Acc:HGNC:10899]
SAMM50	#N/A	0.645683	0.559602	0.33997	0.893506	0.51575	0.498285	0.5442	#N/A	0.329667	#N/A	#N/A	#N/A	#N/A	0.593622	0.316035	1.25555	1.0036	4.66523	#N/A	13	ENSG00000100347	SAMM50	protein_coding	SAMM50 sorting and assembly machinery component [Source:HGNC Symbol;Acc:HGNC:24276]
CTR9	#N/A	0.596268	0.314909	#N/A	0.877007	0.745072	0.933512	0.325119	0.74175	0.540767	#N/A	#N/A	0.408354	#N/A	0.466839	0.439162	#N/A	0.747779	4.73109	#N/A	13	ENSG00000198730	CTR9	protein_coding	CTR9 homolog, Paf1/RNA polymerase II complex component [Source:HGNC Symbol;Acc:HGNC:16850]
UBE2V2	0.336291	0.4421	#N/A	0.314283	0.782326	0.418668	#N/A	#N/A	0.476098	0.500398	0.407356	#N/A	#N/A	0.438031	0.769354	0.468586	#N/A	0.756404	4.1292	#N/A	13	ENSG00000169139	UBE2V2	protein_coding	ubiquitin conjugating enzyme E2 V2 [Source:HGNC Symbol;Acc:HGNC:12495]
ZBP1	#N/A	1.26273	2.34955	2.1513	0.468641	0.540456	1.34192	0.313119	#N/A	#N/A	#N/A	#N/A	1.28608	0.664589	0.561451	#N/A	1.98056	#N/A	3.57821	3.60133	13	ENSG00000124256	ZBP1	protein_coding	Z-DNA binding protein 1 [Source:HGNC Symbol;Acc:HGNC:16176]
STN1	1.14091	1.06465	1.33092	2.07596	0.657044	#N/A	#N/A	#N/A	#N/A	0.555646	0.419994	#N/A	1.31601	1.45211	#N/A	0.312758	0.688107	1.45217	3.83572	#N/A	13	ENSG00000107960	STN1	protein_coding	STN1 subunit of CST complex [Source:HGNC Symbol;Acc:HGNC:26200]
TAGAP	#N/A	#N/A	#N/A	0.851232	0.904481	#N/A	0.3109	#N/A	#N/A	1.04257	0.459354	#N/A	0.600145	1.35006	0.395161	1.51073	1.74512	1.57869	4.04026	2.66808	13	ENSG00000164691	TAGAP	protein_coding	T cell activation RhoGTPase activating protein [Source:HGNC Symbol;Acc:HGNC:15669]
ODC1	#N/A	0.824258	0.950146	0.783008	1.55102	0.554942	1.15066	0.400333	0.507741	0.600508	0.310614	#N/A	0.540075	#N/A	0.756152	1.31806	#N/A	#N/A	#N/A	#N/A	13	ENSG00000115758	ODC1	protein_coding	ornithine decarboxylase 1 [Source:HGNC Symbol;Acc:HGNC:8109]
BUD23	0.405978	0.613392	0.82067	0.758877	0.836745	0.486712	0.639195	#N/A	0.626097	0.423802	#N/A	#N/A	#N/A	#N/A	0.388312	0.307128	0.76527	#N/A	5.98473	#N/A	13	ENSG00000071462	BUD23	protein_coding	BUD23 rRNA methyltransferase and ribosome maturation factor [Source:HGNC Symbol;Acc:HGNC:16405]
TNFRSF1B	1.09808	#N/A	#N/A	#N/A	0.862424	1.60654	3.70078	0.633605	0.306797	0.458786	#N/A	#N/A	#N/A	0.576843	0.622552	#N/A	1.29219	1.28962	4.11887	2.85336	13	ENSG00000028137	TNFRSF1B	protein_coding	TNF receptor superfamily member 1B [Source:HGNC Symbol;Acc:HGNC:11917]
ZNF770	#N/A	0.842743	#N/A	0.668675	0.636431	0.306552	0.451432	#N/A	0.437002	0.653532	0.312512	#N/A	#N/A	0.644265	0.691818	0.712024	#N/A	1.04047	2.32597	#N/A	13	ENSG00000198146	ZNF770	protein_coding	zinc finger protein 770 [Source:HGNC Symbol;Acc:HGNC:26061]
PGRMC2	0.789147	1.41469	0.981045	1.20816	0.598443	0.346191	0.482313	#N/A	0.559575	0.34152	#N/A	#N/A	1.00278	#N/A	#N/A	0.304595	1.34679	#N/A	6.08825	#N/A	13	ENSG00000164040	PGRMC2	protein_coding	progesterone receptor membrane component 2 [Source:HGNC Symbol;Acc:HGNC:16089]
U2AF2	0.303623	0.38308	#N/A	#N/A	0.689137	0.544246	0.631272	0.354697	0.622084	0.517901	#N/A	#N/A	0.482626	#N/A	0.61225	0.385091	0.977284	#N/A	3.62116	#N/A	13	ENSG00000063244	U2AF2	protein_coding	U2 small nuclear RNA auxiliary factor 2 [Source:HGNC Symbol;Acc:HGNC:23156]
SHKBP1	0.392939	#N/A	#N/A	#N/A	1.01542	0.807729	1.13488	0.402797	0.596898	0.427607	#N/A	#N/A	#N/A	0.536686	0.848761	0.302341	1.09308	0.641453	2.99113	#N/A	13	ENSG00000160410	SHKBP1	protein_coding	SH3KBP1 binding protein 1 [Source:HGNC Symbol;Acc:HGNC:19214]
SPOCK2	2.10382	1.98826	7.28495	4.92324	0.560911	#N/A	#N/A	#N/A	#N/A	0.302056	#N/A	#N/A	4.46861	0.672002	#N/A	1.22603	3.22966	2.8373	5.19822	2.32378	13	ENSG00000107742	SPOCK2	protein_coding	SPARC (osteonectin), cwcv and kazal like domains proteoglycan 2 [Source:HGNC Symbol;Acc:HGNC:13564]
IARS2	#N/A	0.599144	#N/A	0.397718	0.46442	0.31806	0.305994	#N/A	0.30167	0.368977	#N/A	#N/A	0.472181	#N/A	0.441783	0.453888	0.862714	0.782259	6.46546	#N/A	13	ENSG00000067704	IARS2	protein_coding	isoleucyl-tRNA synthetase 2, mitochondrial [Source:HGNC Symbol;Acc:HGNC:29685]
PLEKHA1	1.24199	1.16655	2.47993	1.85912	#N/A	0.298431	#N/A	0.416705	0.456259	#N/A	#N/A	#N/A	2.3215	#N/A	0.435432	#N/A	2.07311	2.64938	4.27827	1.31045	13	ENSG00000107679	PLEKHA1	protein_coding	pleckstrin homology domain containing A1 [Source:HGNC Symbol;Acc:HGNC:14335]
IL12RB1	1.22725	0.782787	1.67283	0.59508	0.543658	0.384125	0.937487	0.296835	#N/A	#N/A	#N/A	#N/A	1.29488	#N/A	#N/A	#N/A	1.00495	1.18265	3.13382	3.70762	13	ENSG00000096996	IL12RB1	protein_coding	interleukin 12 receptor subunit beta 1 [Source:HGNC Symbol;Acc:HGNC:5971]
MAPRE1	0.411781	#N/A	#N/A	#N/A	0.810083	0.655047	0.910484	0.476462	0.573406	0.596887	0.295786	#N/A	#N/A	#N/A	0.535218	0.307101	0.572871	#N/A	1.54711	1.84862	13	ENSG00000101367	MAPRE1	protein_coding	microtubule associated protein RP/EB family member 1 [Source:HGNC Symbol;Acc:HGNC:6890]
DUS1L	0.50321	0.65392	0.471309	0.64973	0.544233	0.295287	#N/A	#N/A	0.577666	0.423968	0.307993	#N/A	0.52751	0.864268	#N/A	#N/A	0.675338	#N/A	3.81404	#N/A	13	ENSG00000169718	DUS1L	protein_coding	dihydrouridine synthase 1 like [Source:HGNC Symbol;Acc:HGNC:30086]
FKBP3	0.320389	0.975014	0.502446	0.732506	0.940893	0.425604	0.290263	#N/A	0.521556	0.504126	#N/A	#N/A	#N/A	#N/A	0.402477	0.611128	#N/A	0.816163	3.28643	#N/A	13	ENSG00000100442	FKBP3	protein_coding	FKBP prolyl isomerase 3 [Source:HGNC Symbol;Acc:HGNC:3719]
RNF8	0.402811	0.979282	1.05517	1.04304	#N/A	0.482599	0.661246	0.576813	0.650824	0.289828	#N/A	#N/A	0.853738	#N/A	#N/A	#N/A	1.18291	0.814788	1.18302	#N/A	13	ENSG00000112130	RNF8	protein_coding	ring finger protein 8 [Source:HGNC Symbol;Acc:HGNC:10071]
UBE2Z	#N/A	#N/A	#N/A	#N/A	0.561381	0.412943	0.719364	0.321207	0.317738	0.386842	0.289663	#N/A	0.443051	0.608009	0.390945	0.51465	#N/A	0.567056	2.82668	#N/A	13	ENSG00000159202	UBE2Z	protein_coding	ubiquitin conjugating enzyme E2 Z [Source:HGNC Symbol;Acc:HGNC:25847]
IRF1-AS1	0.764247	0.629922	1.32547	0.294537	#N/A	0.400864	0.832777	0.454498	0.279591	#N/A	#N/A	#N/A	1.70397	0.293374	#N/A	#N/A	1.40194	0.412151	5.09007	#N/A	13	ENSG00000197536	IRF1-AS1	lncRNA	IRF1 antisense RNA 1 [Source:HGNC Symbol;Acc:HGNC:33838]
PSMC1	0.590621	0.494311	#N/A	#N/A	0.737654	0.495748	0.71189	0.279561	0.454538	0.418708	#N/A	#N/A	0.319594	#N/A	0.526882	0.43045	0.704248	#N/A	3.40182	#N/A	13	ENSG00000100764	PSMC1	protein_coding	proteasome 26S subunit, ATPase 1 [Source:HGNC Symbol;Acc:HGNC:9547]
HSPD1	#N/A	0.804537	#N/A	0.399344	0.864741	0.397453	0.34003	#N/A	0.55841	0.680691	0.277012	#N/A	#N/A	0.65976	0.471619	0.786839	1.03708	#N/A	4.68551	#N/A	13	ENSG00000144381	HSPD1	protein_coding	heat shock protein family D (Hsp60) member 1 [Source:HGNC Symbol;Acc:HGNC:5261]
IL10RA	1.2887	#N/A	#N/A	#N/A	1.04397	0.325956	1.73876	#N/A	#N/A	0.27532	#N/A	#N/A	0.27545	0.570212	0.65585	0.659504	0.970209	1.58106	8.52297	4.29791	13	ENSG00000110324	IL10RA	protein_coding	interleukin 10 receptor subunit alpha [Source:HGNC Symbol;Acc:HGNC:5964]
NXPE3	0.554945	0.680325	0.312887	0.274971	0.526849	#N/A	#N/A	#N/A	#N/A	0.442384	0.29716	#N/A	1.15848	0.857012	0.691053	0.913784	0.718469	#N/A	5.86322	#N/A	13	ENSG00000144815	NXPE3	protein_coding	neurexophilin and PC-esterase domain family member 3 [Source:HGNC Symbol;Acc:HGNC:28238]
ANXA2	0.620426	#N/A	#N/A	#N/A	1.8816	1.77426	5.1107	0.587689	0.462497	1.49944	0.274579	#N/A	#N/A	#N/A	1.21066	1.53808	1.7565	#N/A	2.94834	1.65309	13	ENSG00000182718	ANXA2	protein_coding	annexin A2 [Source:HGNC Symbol;Acc:HGNC:537]
CHTOP	0.385098	0.49945	#N/A	#N/A	0.770346	0.450382	0.400408	#N/A	0.513016	0.376531	0.273907	#N/A	0.430121	#N/A	#N/A	0.309649	0.635728	1.08159	5.78925	#N/A	13	ENSG00000160679	CHTOP	protein_coding	chromatin target of PRMT1 [Source:HGNC Symbol;Acc:HGNC:24511]
MYH9	0.669409	#N/A	0.279729	0.405499	0.634156	0.296745	0.526099	#N/A	#N/A	0.356284	#N/A	#N/A	0.516494	#N/A	0.273408	0.713896	1.6724	1.04782	#N/A	1.73864	13	ENSG00000100345	MYH9	protein_coding	myosin heavy chain 9 [Source:HGNC Symbol;Acc:HGNC:7579]
CRNKL1	0.850726	0.915639	0.579821	0.637273	0.767774	0.679844	0.945675	0.481653	0.793137	0.271131	#N/A	#N/A	1.0451	#N/A	#N/A	#N/A	1.12251	#N/A	3.25294	#N/A	13	ENSG00000101343	CRNKL1	protein_coding	crooked neck pre-mRNA splicing factor 1 [Source:HGNC Symbol;Acc:HGNC:15762]
NDUFS2	0.741083	0.540842	#N/A	#N/A	0.93019	0.669252	0.530019	0.267112	0.809731	0.585449	#N/A	#N/A	#N/A	#N/A	0.759247	0.343855	0.679757	0.727557	4.10395	#N/A	13	ENSG00000158864	NDUFS2	protein_coding	NADH:ubiquinone oxidoreductase core subunit S2 [Source:HGNC Symbol;Acc:HGNC:7708]
FAM104A	0.568072	0.747825	0.788652	0.374155	0.625566	0.262718	0.536872	#N/A	#N/A	0.297106	#N/A	#N/A	0.575316	#N/A	0.450456	0.367192	0.874679	#N/A	2.24666	#N/A	13	ENSG00000133193	FAM104A	protein_coding	family with sequence similarity 104 member A [Source:HGNC Symbol;Acc:HGNC:25918]
SH3BP2	1.13698	#N/A	#N/A	#N/A	0.559993	2.0239	3.24787	2.34382	1.12251	0.26153	#N/A	#N/A	#N/A	1.77917	0.710582	#N/A	0.547792	1.82445	3.47513	1.78972	13	ENSG00000087266	SH3BP2	protein_coding	SH3 domain binding protein 2 [Source:HGNC Symbol;Acc:HGNC:10825]
ZBTB44	0.259288	0.452268	0.669619	0.720954	#N/A	0.326035	0.467564	0.42306	0.337341	#N/A	#N/A	#N/A	0.74694	0.347872	#N/A	#N/A	0.484602	0.890199	7.94869	#N/A	13	ENSG00000196323	ZBTB44	protein_coding	zinc finger and BTB domain containing 44 [Source:HGNC Symbol;Acc:HGNC:25001]
NARS1	0.55068	0.350238	#N/A	#N/A	0.844205	0.523334	0.481783	0.25868	0.631878	0.495287	0.283905	#N/A	#N/A	0.525817	#N/A	0.420303	0.489468	#N/A	3.40305	#N/A	13	ENSG00000134440	NARS1	protein_coding	asparaginyl-tRNA synthetase 1 [Source:HGNC Symbol;Acc:HGNC:7643]
GNG2	1.42631	0.440485	0.901965	#N/A	0.253807	0.566974	0.98846	0.669235	0.25931	#N/A	#N/A	#N/A	1.08254	#N/A	#N/A	#N/A	1.5834	1.39028	6.08652	1.96	13	ENSG00000186469	GNG2	protein_coding	G protein subunit gamma 2 [Source:HGNC Symbol;Acc:HGNC:4404]
MAP7D1	1.54343	0.342476	#N/A	#N/A	0.993587	0.649897	0.739316	#N/A	0.521494	0.596783	0.252513	#N/A	#N/A	#N/A	1.10335	0.341527	0.541577	1.51519	3.66172	#N/A	13	ENSG00000116871	MAP7D1	protein_coding	MAP7 domain containing 1 [Source:HGNC Symbol;Acc:HGNC:25514]
TGOLN2	0.457802	0.374446	#N/A	#N/A	0.517979	0.268554	0.307073	#N/A	0.296149	0.251406	#N/A	#N/A	#N/A	0.300359	0.282938	#N/A	1.33316	1.22357	2.94442	1.29156	13	ENSG00000152291	TGOLN2	protein_coding	trans-golgi network protein 2 [Source:HGNC Symbol;Acc:HGNC:15450]
PPP2R5C	1.25874	0.910804	1.80774	1.44549	0.38988	0.247914	0.787294	0.335905	#N/A	#N/A	#N/A	#N/A	1.91978	#N/A	#N/A	#N/A	1.14843	1.30848	7.20092	1.56227	13	ENSG00000078304	PPP2R5C	protein_coding	protein phosphatase 2 regulatory subunit B'gamma [Source:HGNC Symbol;Acc:HGNC:9311]
PXN	3.50573	#N/A	0.484271	2.68782	#N/A	0.588828	0.942703	0.773661	0.246437	#N/A	#N/A	#N/A	1.24418	1.11376	0.385788	#N/A	2.32532	1.92395	3.89162	#N/A	13	ENSG00000089159	PXN	protein_coding	paxillin [Source:HGNC Symbol;Acc:HGNC:9718]
PAIP2	0.412724	#N/A	#N/A	#N/A	0.539747	0.243162	0.307063	0.279796	0.334587	0.264173	0.30237	#N/A	0.272774	#N/A	0.346509	0.340359	#N/A	0.786848	2.01172	#N/A	13	ENSG00000120727	PAIP2	protein_coding	poly(A) binding protein interacting protein 2 [Source:HGNC Symbol;Acc:HGNC:17970]
XRCC6	0.396269	#N/A	#N/A	#N/A	0.609688	0.343409	0.388158	#N/A	0.622428	0.592922	0.230317	#N/A	#N/A	0.581087	0.466956	0.541998	0.853579	0.936035	3.21371	#N/A	13	ENSG00000196419	XRCC6	protein_coding	X-ray repair cross complementing 6 [Source:HGNC Symbol;Acc:HGNC:4055]
SNRNP200	0.351078	0.575136	0.693966	0.871299	0.409361	0.228752	0.269364	#N/A	0.251696	#N/A	#N/A	#N/A	0.929686	0.407618	#N/A	#N/A	0.87542	0.96488	5.4864	#N/A	13	ENSG00000144028	SNRNP200	protein_coding	small nuclear ribonucleoprotein U5 subunit 200 [Source:HGNC Symbol;Acc:HGNC:30859]
LRPAP1	0.228004	0.512543	#N/A	#N/A	0.938376	0.684376	0.935597	#N/A	0.817141	0.628525	#N/A	#N/A	#N/A	0.636841	0.569043	0.435243	1.19659	#N/A	4.52072	1.75617	13	ENSG00000163956	LRPAP1	protein_coding	LDL receptor related protein associated protein 1 [Source:HGNC Symbol;Acc:HGNC:6701]
PIP4K2A	0.775799	0.62542	1.14612	0.708088	#N/A	0.298159	0.629211	0.403669	0.227486	#N/A	#N/A	#N/A	0.764429	#N/A	#N/A	#N/A	0.941401	1.75707	3.71057	0.881424	13	ENSG00000150867	PIP4K2A	protein_coding	phosphatidylinositol-5-phosphate 4-kinase type 2 alpha [Source:HGNC Symbol;Acc:HGNC:8997]
MIDN	1.05649	#N/A	#N/A	#N/A	1.11835	2.47946	4.10267	2.09586	1.67997	0.542883	0.219222	#N/A	#N/A	1.46975	0.884836	#N/A	1.23272	1.94361	3.28298	#N/A	13	ENSG00000167470	MIDN	protein_coding	midnolin [Source:HGNC Symbol;Acc:HGNC:16298]
HERPUD2	0.622762	0.684007	0.932004	0.416035	0.495759	#N/A	0.343259	#N/A	#N/A	#N/A	#N/A	#N/A	1.27071	0.351022	#N/A	0.215523	1.23893	1.20931	4.5765	1.20304	13	ENSG00000122557	HERPUD2	protein_coding	HERPUD family member 2 [Source:HGNC Symbol;Acc:HGNC:21915]
HNRNPA2B1	0.26267	#N/A	#N/A	#N/A	0.828029	0.507442	0.551506	0.290949	0.553483	0.598859	0.214769	#N/A	#N/A	#N/A	0.522379	0.381277	0.489632	0.765627	3.60325	#N/A	13	ENSG00000122566	HNRNPA2B1	protein_coding	heterogeneous nuclear ribonucleoprotein A2/B1 [Source:HGNC Symbol;Acc:HGNC:5033]
TRAV19	3.54186	3.52995	4.42318	4.86468	#N/A	1.72432	1.61175	#N/A	1.4576	1.5303	#N/A	#N/A	2.61309	#N/A	0.447345	2.60629	0.721196	0.213682	#N/A	#N/A	13	ENSG00000211799	TRAV19	TR_V_gene	T cell receptor alpha variable 19 [Source:HGNC Symbol;Acc:HGNC:12115]
PIK3R1	1.43079	0.669734	0.971069	0.719799	0.508764	#N/A	0.668752	#N/A	0.213368	#N/A	#N/A	#N/A	1.02996	0.682882	#N/A	0.269947	1.44	1.59004	6.19993	#N/A	13	ENSG00000145675	PIK3R1	protein_coding	phosphoinositide-3-kinase regulatory subunit 1 [Source:HGNC Symbol;Acc:HGNC:8979]
HOXB7	1.14014	2.93518	4.91348	4.4817	#N/A	3.2942	3.94422	2.5179	1.58711	#N/A	#N/A	#N/A	1.42591	0.291013	0.211573	1.58755	#N/A	0.218547	#N/A	#N/A	13	ENSG00000260027	HOXB7	protein_coding	homeobox B7 [Source:HGNC Symbol;Acc:HGNC:5118]
SSR1	0.596898	0.446603	#N/A	0.298547	1.0516	0.748941	1.02807	0.209766	0.821558	0.798365	#N/A	#N/A	#N/A	0.747321	0.783894	0.650828	#N/A	#N/A	6.91887	#N/A	13	ENSG00000124783	SSR1	protein_coding	signal sequence receptor subunit 1 [Source:HGNC Symbol;Acc:HGNC:11323]
KHDRBS1	0.211364	0.260468	#N/A	#N/A	0.643666	0.519153	0.733023	0.291416	0.349221	0.269075	#N/A	#N/A	#N/A	#N/A	0.558153	0.208917	0.631083	0.682889	6.09647	#N/A	13	ENSG00000121774	KHDRBS1	protein_coding	KH RNA binding domain containing, signal transduction associated 1 [Source:HGNC Symbol;Acc:HGNC:18116]
ZNF80	3.20577	2.74037	7.09801	7.71897	#N/A	1.29719	1.71607	1.18707	1.66568	#N/A	#N/A	#N/A	5.74533	#N/A	2.48346	#N/A	0.942781	0.630592	0.205007	#N/A	13	ENSG00000174255	ZNF80	protein_coding	zinc finger protein 80 [Source:HGNC Symbol;Acc:HGNC:13155]
ZFP36L1	#N/A	#N/A	#N/A	#N/A	0.637543	0.542608	0.797818	0.203548	0.374954	0.555172	0.33932	#N/A	#N/A	0.944476	#N/A	0.332071	1.49782	1.49917	4.21942	0.99192	13	ENSG00000185650	ZFP36L1	protein_coding	ZFP36 ring finger protein like 1 [Source:HGNC Symbol;Acc:HGNC:1107]
H4C6	1.7083	3.06887	4.21302	2.23268	0.19058	1.25473	1.81717	0.646582	1.69785	0.922419	#N/A	#N/A	1.34861	#N/A	0.313213	1.37548	#N/A	#N/A	#N/A	#N/A	13	ENSG00000274618	H4C6	protein_coding	H4 clustered histone 6 [Source:HGNC Symbol;Acc:HGNC:4783]
RLN2	1.90016	3.73523	3.77883	3.88273	#N/A	1.64802	1.126	#N/A	1.11732	3.2855	0.569159	#N/A	0.598638	#N/A	#N/A	2.57866	0.202987	0.187664	#N/A	#N/A	13	ENSG00000107014	RLN2	protein_coding	relaxin 2 [Source:HGNC Symbol;Acc:HGNC:10027]
TMEM181	1.49409	0.524896	1.29011	1.02169	#N/A	0.341673	1.02875	0.619093	0.184306	#N/A	#N/A	#N/A	1.35946	#N/A	#N/A	#N/A	0.818659	0.798827	5.10012	1.08217	13	ENSG00000146433	TMEM181	protein_coding	transmembrane protein 181 [Source:HGNC Symbol;Acc:HGNC:20958]
TRAV4	3.32186	3.77146	0.284875	4.39303	0.251877	1.00004	0.624243	#N/A	#N/A	2.19969	#N/A	#N/A	0.90491	0.436736	#N/A	3.48924	0.394956	0.181913	#N/A	#N/A	13	ENSG00000211778	TRAV4	TR_V_gene	T cell receptor alpha variable 4 [Source:HGNC Symbol;Acc:HGNC:12140]
TRAV13-2	6.8185	3.99207	5.3288	4.50869	0.180357	1.47355	1.70403	#N/A	1.29576	2.76972	#N/A	#N/A	1.55223	#N/A	#N/A	4.11486	0.362195	0.194729	#N/A	#N/A	13	ENSG00000211791	TRAV13-2	TR_V_gene	T cell receptor alpha variable 13-2 [Source:HGNC Symbol;Acc:HGNC:12109]
VPS4B	0.262884	0.337458	#N/A	#N/A	0.63373	0.322577	0.656304	0.260127	#N/A	0.221539	#N/A	#N/A	#N/A	#N/A	0.333896	0.180201	0.723333	0.603123	5.54025	1.23235	13	ENSG00000119541	VPS4B	protein_coding	vacuolar protein sorting 4 homolog B [Source:HGNC Symbol;Acc:HGNC:10895]
LIM2	4.13944	3.20153	6.58644	3.26188	#N/A	6.31443	7.72215	3.66773	2.30653	#N/A	#N/A	#N/A	4.79858	#N/A	0.94315	#N/A	1.58075	0.432701	0.171178	#N/A	13	ENSG00000105370	LIM2	protein_coding	lens intrinsic membrane protein 2 [Source:HGNC Symbol;Acc:HGNC:6610]
PRPF38B	0.537451	0.309111	0.333007	0.485571	0.510403	#N/A	0.275653	#N/A	0.233264	0.175508	0.168459	#N/A	0.422285	0.586381	#N/A	#N/A	#N/A	0.806044	5.48844	#N/A	13	ENSG00000134186	PRPF38B	protein_coding	pre-mRNA processing factor 38B [Source:HGNC Symbol;Acc:HGNC:25512]
PKN1	0.474534	#N/A	#N/A	#N/A	0.374307	0.71619	0.672229	0.575686	0.497994	0.164561	#N/A	#N/A	0.524466	0.574385	0.645857	#N/A	0.926232	1.23321	3.9515	#N/A	13	ENSG00000123143	PKN1	protein_coding	protein kinase N1 [Source:HGNC Symbol;Acc:HGNC:9405]
HNRNPU	0.155927	#N/A	#N/A	0.288272	0.63906	0.376047	0.463835	0.184314	0.456726	0.480955	0.185427	#N/A	#N/A	#N/A	0.455244	0.441609	#N/A	0.76224	4.64468	#N/A	13	ENSG00000153187	HNRNPU	protein_coding	heterogeneous nuclear ribonucleoprotein U [Source:HGNC Symbol;Acc:HGNC:5048]
ETV2	1.52112	3.09433	0.942557	#N/A	0.148817	5.56804	0.294834	1.91262	0.52433	3.51514	1.67141	#N/A	#N/A	0.183813	0.187596	3.23108	#N/A	#N/A	#N/A	#N/A	13	ENSG00000105672	ETV2	protein_coding	ETS variant transcription factor 2 [Source:HGNC Symbol;Acc:HGNC:3491]
B4GAT1	1.41384	3.73128	2.08522	4.19056	0.14189	1.41067	1.57545	#N/A	0.808983	2.13562	#N/A	#N/A	0.980767	#N/A	#N/A	1.19824	0.356868	0.236054	#N/A	#N/A	13	ENSG00000174684	B4GAT1	protein_coding	beta-1,4-glucuronyltransferase 1 [Source:HGNC Symbol;Acc:HGNC:15685]
LINC01918	#N/A	3.52932	3.45752	2.61695	0.128199	8.43706	6.01224	3.09501	0.631788	1.07095	#N/A	#N/A	0.766878	0.204948	0.142862	0.92251	#N/A	#N/A	#N/A	#N/A	13	ENSG00000226508	LINC01918	lncRNA	long intergenic non-protein coding RNA 1918 [Source:HGNC Symbol;Acc:HGNC:52737]
GP1BB	0.15986	#N/A	0.0976866	0.356468	0.0898399	0.1432	0.182363	0.0451864	0.0941612	0.0680912	#N/A	#N/A	0.171117	#N/A	0.0502103	#N/A	0.138845	0.122229	#N/A	#N/A	13	ENSG00000203618	GP1BB	protein_coding	glycoprotein Ib platelet subunit beta [Source:HGNC Symbol;Acc:HGNC:4440]
CPA3	0.0181876	#N/A	0.045308	0.0514924	#N/A	0.0228703	0.0505846	0.0132816	0.0251123	0.0268522	#N/A	#N/A	0.0402019	#N/A	0.0155097	0.0222001	0.0370287	0.0301091	#N/A	#N/A	13	ENSG00000163751	CPA3	protein_coding	carboxypeptidase A3 [Source:HGNC Symbol;Acc:HGNC:2298]
MLC1	3.66395	1.48382	3.74249	#N/A	#N/A	5.8098	5.57728	5.21845	2.63569	#N/A	#N/A	#N/A	3.07459	#N/A	3.26706	#N/A	1.52918	2.27096	2.02116	#N/A	12	ENSG00000100427	MLC1	protein_coding	modulator of VRAC current 1 [Source:HGNC Symbol;Acc:HGNC:17082]
MID1IP1	1.34816	#N/A	#N/A	#N/A	4.32177	3.43679	6.78702	#N/A	2.55769	5.08708	1.9637	#N/A	#N/A	2.93318	1.88733	4.6511	#N/A	1.47086	3.26528	#N/A	12	ENSG00000165175	MID1IP1	protein_coding	MID1 interacting protein 1 [Source:HGNC Symbol;Acc:HGNC:20715]
HEATR9#270379	3.54179	1.58787	3.36425	4.11276	#N/A	1.59724	3.15343	2.0379	1.30461	#N/A	#N/A	#N/A	5.55692	#N/A	#N/A	#N/A	2.5256	1.46501	2.11616	#N/A	12	ENSG00000270379	HEATR9	protein_coding	HEAT repeat containing 9 [Source:HGNC Symbol;Acc:HGNC:26548]
MSRB2	1.82626	#N/A	#N/A	#N/A	2.32737	1.4516	1.29588	#N/A	1.95204	2.06698	#N/A	#N/A	#N/A	1.86738	1.50392	1.30801	1.60195	3.29597	2.04823	#N/A	12	ENSG00000148450	MSRB2	protein_coding	methionine sulfoxide reductase B2 [Source:HGNC Symbol;Acc:HGNC:17061]
PDGFB	4.54095	2.33885	4.15618	4.35065	1.4725	#N/A	1.45242	#N/A	1.27313	#N/A	#N/A	#N/A	1.87963	1.96192	#N/A	3.13343	#N/A	2.01847	2.35282	#N/A	12	ENSG00000100311	PDGFB	protein_coding	platelet derived growth factor subunit B [Source:HGNC Symbol;Acc:HGNC:8800]
SYNM	4.02749	2.35111	5.46057	4.40352	1.39959	#N/A	1.78271	#N/A	1.26937	#N/A	#N/A	#N/A	4.18135	1.44968	#N/A	3.06227	1.48929	2.25971	#N/A	#N/A	12	ENSG00000182253	SYNM	protein_coding	synemin [Source:HGNC Symbol;Acc:HGNC:24466]
LANCL3	2.51893	1.69964	5.03403	3.23135	#N/A	2.63961	3.99908	3.52245	1.32817	#N/A	#N/A	#N/A	4.61528	#N/A	1.65069	#N/A	2.06371	1.26892	#N/A	#N/A	12	ENSG00000147036	LANCL3	protein_coding	LanC like 3 [Source:HGNC Symbol;Acc:HGNC:24767]
RNF165	2.03079	#N/A	5.27625	4.18888	#N/A	1.64403	3.35781	1.8412	1.64928	1.24056	1.27328	#N/A	3.26102	#N/A	#N/A	#N/A	#N/A	1.99893	4.53945	#N/A	12	ENSG00000141622	RNF165	protein_coding	ring finger protein 165 [Source:HGNC Symbol;Acc:HGNC:31696]
ATP1A3	2.32066	2.15394	6.45439	3.94225	#N/A	2.27216	2.33033	1.31645	1.21343	#N/A	#N/A	#N/A	2.99139	1.26281	#N/A	#N/A	#N/A	1.30283	1.49722	#N/A	12	ENSG00000105409	ATP1A3	protein_coding	ATPase Na+/K+ transporting subunit alpha 3 [Source:HGNC Symbol;Acc:HGNC:801]
CLDND2	2.29264	1.20003	2.88411	2.31879	#N/A	2.9029	3.59945	3.28536	2.0545	#N/A	#N/A	#N/A	2.08651	1.71725	#N/A	#N/A	#N/A	1.84482	3.7468	#N/A	12	ENSG00000160318	CLDND2	protein_coding	claudin domain containing 2 [Source:HGNC Symbol;Acc:HGNC:28511]
KLF10	1.49496	#N/A	#N/A	#N/A	1.87297	5.3828	7.72722	3.18426	3.22429	3.50289	1.17415	#N/A	#N/A	1.91447	3.58293	1.37531	#N/A	#N/A	2.41177	#N/A	12	ENSG00000155090	KLF10	protein_coding	Kruppel like factor 10 [Source:HGNC Symbol;Acc:HGNC:11810]
ATP9A	2.59254	1.30428	4.71461	2.7619	#N/A	2.44255	3.2767	2.49697	1.40473	#N/A	#N/A	#N/A	3.6909	#N/A	1.54088	#N/A	1.31098	1.10062	#N/A	#N/A	12	ENSG00000054793	ATP9A	protein_coding	ATPase phospholipid transporting 9A (putative) [Source:HGNC Symbol;Acc:HGNC:13540]
SCD5	3.30897	1.07456	2.19921	3.10234	#N/A	2.51747	3.80093	2.86875	1.55196	#N/A	#N/A	#N/A	3.60308	#N/A	#N/A	#N/A	1.56732	2.41388	2.84095	#N/A	12	ENSG00000145284	SCD5	protein_coding	stearoyl-CoA desaturase 5 [Source:HGNC Symbol;Acc:HGNC:21088]
DLG5#151208	3.77483	1.05914	2.46684	4.00562	#N/A	2.62779	4.41949	3.24029	1.72611	#N/A	#N/A	#N/A	2.31803	#N/A	#N/A	#N/A	1.47764	2.38613	4.25147	#N/A	12	ENSG00000151208	DLG5	protein_coding	discs large MAGUK scaffold protein 5 [Source:HGNC Symbol;Acc:HGNC:2904]
CD79B	#N/A	2.7357	1.19571	#N/A	3.08384	4.8391	3.98824	#N/A	2.37555	6.25354	1.05346	#N/A	#N/A	#N/A	3.57508	2.84834	2.85945	#N/A	2.58494	#N/A	12	ENSG00000007312	CD79B	protein_coding	CD79b molecule [Source:HGNC Symbol;Acc:HGNC:1699]
CHST2	1.68167	2.17585	#N/A	#N/A	1.90044	6.97681	10.261	5.78426	6.17607	3.02572	1.05185	#N/A	#N/A	#N/A	4.20737	#N/A	3.82721	#N/A	1.8762	#N/A	12	ENSG00000175040	CHST2	protein_coding	carbohydrate sulfotransferase 2 [Source:HGNC Symbol;Acc:HGNC:1970]
LPAR5	#N/A	2.20926	4.59455	2.74348	2.00656	1.05177	1.06066	1.13775	1.15036	#N/A	#N/A	#N/A	1.06266	#N/A	#N/A	#N/A	1.77546	1.36347	1.36608	#N/A	12	ENSG00000184574	LPAR5	protein_coding	lysophosphatidic acid receptor 5 [Source:HGNC Symbol;Acc:HGNC:13307]
HLA-DPB1#223865	#N/A	#N/A	#N/A	#N/A	5.04595	8.03814	#N/A	3.63781	4.68935	4.0859	#N/A	#N/A	#N/A	3.12851	5.35655	4.2516	1.05161	2.19274	4.96175	2.51236	12	ENSG00000223865	HLA-DPB1	protein_coding	major histocompatibility complex, class II, DP beta 1 [Source:HGNC Symbol;Acc:HGNC:4940]
LINC02580	2.96383	1.25462	3.90768	3.6092	#N/A	1.11046	#N/A	1.16976	1.03267	#N/A	#N/A	#N/A	4.17594	#N/A	1.19005	#N/A	1.9406	1.67346	4.33092	#N/A	12	ENSG00000230587	LINC02580	lncRNA	long intergenic non-protein coding RNA 2580 [Source:HGNC Symbol;Acc:HGNC:53751]
CDKN2C	1.78586	2.72804	#N/A	2.72634	1.03048	3.05633	3.59739	1.06819	3.32615	1.67912	#N/A	#N/A	1.33434	#N/A	1.99759	#N/A	1.09044	#N/A	#N/A	#N/A	12	ENSG00000123080	CDKN2C	protein_coding	cyclin dependent kinase inhibitor 2C [Source:HGNC Symbol;Acc:HGNC:1789]
#274767	3.87136	1.02589	1.89282	3.28503	#N/A	2.66428	4.29306	3.12597	2.12104	#N/A	#N/A	#N/A	1.70744	1.32612	#N/A	#N/A	2.23902	2.60266	#N/A	#N/A	12	ENSG00000274767		lncRNA	novel transcript, antisense CCL3L3
GAMT	1.02072	2.36732	4.61914	2.7378	#N/A	1.10336	#N/A	#N/A	1.64368	1.30063	#N/A	#N/A	2.76775	#N/A	1.46138	1.5843	3.24978	2.37056	#N/A	#N/A	12	ENSG00000130005	GAMT	protein_coding	guanidinoacetate N-methyltransferase [Source:HGNC Symbol;Acc:HGNC:4136]
TAX1BP3	#N/A	1.35475	#N/A	#N/A	2.03557	4.04632	3.03259	1.31261	3.3095	4.09624	1.00491	#N/A	#N/A	2.04505	3.48356	3.37917	#N/A	1.94836	#N/A	#N/A	12	ENSG00000213977	TAX1BP3	protein_coding	Tax1 binding protein 3 [Source:HGNC Symbol;Acc:HGNC:30684]
CYB561	2.96851	1.00272	1.84721	#N/A	1.05535	#N/A	1.62554	#N/A	#N/A	#N/A	#N/A	#N/A	1.59729	3.09592	#N/A	1.49853	1.82904	1.31884	4.54924	2.18513	12	ENSG00000008283	CYB561	protein_coding	cytochrome b561 [Source:HGNC Symbol;Acc:HGNC:2571]
HLA-DPA1#231389	#N/A	#N/A	#N/A	#N/A	6.95615	9.16893	#N/A	4.09823	5.08063	6.37504	#N/A	#N/A	#N/A	3.56821	5.08458	4.48574	0.999886	1.57956	6.77957	3.53397	12	ENSG00000231389	HLA-DPA1	protein_coding	major histocompatibility complex, class II, DP alpha 1 [Source:HGNC Symbol;Acc:HGNC:4938]
NPC2	#N/A	#N/A	#N/A	#N/A	5.14422	8.13291	8.38252	1.48988	5.20574	7.72781	2.32178	#N/A	#N/A	3.52853	4.83067	6.17337	#N/A	0.997795	#N/A	2.19626	12	ENSG00000119655	NPC2	protein_coding	NPC intracellular cholesterol transporter 2 [Source:HGNC Symbol;Acc:HGNC:14537]
EPB41L4A	#N/A	1.64843	5.74015	0.963437	#N/A	2.48226	4.08671	2.83921	1.63448	#N/A	#N/A	#N/A	2.58576	3.51465	1.60685	#N/A	1.93541	#N/A	5.04083	#N/A	12	ENSG00000129595	EPB41L4A	protein_coding	erythrocyte membrane protein band 4.1 like 4A [Source:HGNC Symbol;Acc:HGNC:13278]
DNPH1	#N/A	2.56983	#N/A	#N/A	3.611	1.21125	0.947155	#N/A	1.46156	3.56775	1.14595	#N/A	#N/A	1.17497	2.53298	4.27116	2.86789	#N/A	1.81212	#N/A	12	ENSG00000112667	DNPH1	protein_coding	2'-deoxynucleoside 5'-phosphate N-hydrolase 1 [Source:HGNC Symbol;Acc:HGNC:21218]
OSBPL5	3.44628	#N/A	0.931953	#N/A	#N/A	3.22528	2.45283	3.96754	1.67473	#N/A	#N/A	#N/A	1.1995	1.29295	1.72076	#N/A	#N/A	2.30012	3.86006	1.31648	12	ENSG00000021762	OSBPL5	protein_coding	oxysterol binding protein like 5 [Source:HGNC Symbol;Acc:HGNC:16392]
#285847	3.61731	1.84103	5.59944	3.36502	#N/A	3.12016	3.57193	4.25821	0.924591	#N/A	#N/A	#N/A	1.91816	#N/A	#N/A	#N/A	1.60513	2.26454	2.3348	#N/A	12	ENSG00000285847		lncRNA	novel transcript
HEBP1	0.907114	#N/A	#N/A	#N/A	1.5538	1.25843	1.21236	#N/A	1.31504	3.39132	1.42878	#N/A	#N/A	2.04014	1.963	1.96325	1.30382	2.29445	#N/A	#N/A	12	ENSG00000013583	HEBP1	protein_coding	heme binding protein 1 [Source:HGNC Symbol;Acc:HGNC:17176]
MAMLD1	1.31224	1.19547	3.27552	4.43075	1.24552	#N/A	1.83098	#N/A	#N/A	#N/A	#N/A	#N/A	2.20695	#N/A	1.31869	1.62819	2.11574	2.15905	0.898666	#N/A	12	ENSG00000013619	MAMLD1	protein_coding	mastermind like domain containing 1 [Source:HGNC Symbol;Acc:HGNC:2568]
TM2D2	1.41182	2.45715	#N/A	#N/A	2.28714	2.19608	2.26765	#N/A	1.391	2.31192	#N/A	#N/A	#N/A	0.897875	1.5062	1.52183	2.63752	2.11718	#N/A	#N/A	12	ENSG00000169490	TM2D2	protein_coding	TM2 domain containing 2 [Source:HGNC Symbol;Acc:HGNC:24127]
GLUL	1.66973	#N/A	#N/A	#N/A	1.82482	3.58187	6.37718	2.61436	1.84912	1.81807	0.999374	#N/A	#N/A	1.40055	2.18817	0.894909	#N/A	1.4293	#N/A	#N/A	12	ENSG00000135821	GLUL	protein_coding	glutamate-ammonia ligase [Source:HGNC Symbol;Acc:HGNC:4341]
RHOU#116574	3.08049	#N/A	#N/A	#N/A	2.7422	2.07036	4.09034	1.30839	0.883944	1.28044	0.94936	#N/A	#N/A	2.29117	#N/A	3.11687	#N/A	3.40309	2.81675	#N/A	12	ENSG00000116574	RHOU	protein_coding	ras homolog family member U [Source:HGNC Symbol;Acc:HGNC:17794]
LINC00324	#N/A	1.18446	#N/A	#N/A	2.49813	1.16179	1.79142	#N/A	1.24494	1.54717	0.882922	#N/A	#N/A	1.53627	1.73383	1.66554	1.70464	#N/A	2.98677	#N/A	12	ENSG00000178977	LINC00324	lncRNA	long intergenic non-protein coding RNA 324 [Source:HGNC Symbol;Acc:HGNC:26628]
IGFLR1	#N/A	1.03801	#N/A	#N/A	1.86429	1.05416	1.4826	#N/A	0.881981	1.27772	#N/A	#N/A	#N/A	1.11329	1.02076	1.06979	#N/A	1.61264	2.20763	1.61911	12	ENSG00000126246	IGFLR1	protein_coding	IGF like family receptor 1 [Source:HGNC Symbol;Acc:HGNC:23620]
FHL3	4.19444	#N/A	#N/A	#N/A	1.39285	3.82622	4.07342	2.65543	1.49137	1.33593	0.879715	#N/A	#N/A	1.49413	#N/A	#N/A	1.90052	3.36116	2.11002	#N/A	12	ENSG00000183386	FHL3	protein_coding	four and a half LIM domains 3 [Source:HGNC Symbol;Acc:HGNC:3704]
CKS2	#N/A	#N/A	#N/A	1.1221	3.08216	3.92753	6.0227	1.56092	1.61608	1.94239	0.876969	#N/A	#N/A	#N/A	1.95396	1.30386	2.20837	#N/A	2.4695	#N/A	12	ENSG00000123975	CKS2	protein_coding	CDC28 protein kinase regulatory subunit 2 [Source:HGNC Symbol;Acc:HGNC:2000]
PLEKHG3	4.33819	0.856939	1.45318	2.2837	#N/A	1.05331	3.44276	0.968068	#N/A	#N/A	#N/A	#N/A	2.8568	2.46114	#N/A	#N/A	3.32925	2.56919	3.75565	#N/A	12	ENSG00000126822	PLEKHG3	protein_coding	pleckstrin homology and RhoGEF domain containing G3 [Source:HGNC Symbol;Acc:HGNC:20364]
LINC01505	#N/A	0.936903	2.68848	2.36635	#N/A	2.42102	2.398	2.74893	1.37195	#N/A	#N/A	#N/A	2.03074	0.855664	3.13931	#N/A	#N/A	1.5572	4.21297	#N/A	12	ENSG00000234323	LINC01505	lncRNA	long intergenic non-protein coding RNA 1505 [Source:HGNC Symbol;Acc:HGNC:51186]
#232855	3.03479	1.83836	6.30398	3.75914	#N/A	0.854229	1.55702	1.00121	#N/A	#N/A	#N/A	#N/A	3.80075	#N/A	#N/A	#N/A	2.17844	1.86126	4.30794	1.66679	12	ENSG00000232855		lncRNA	novel transcript
C9orf64	1.14805	1.25864	#N/A	#N/A	1.56422	2.59601	2.53701	1.44915	2.00657	1.44259	#N/A	#N/A	#N/A	#N/A	2.0698	1.61606	1.31186	#N/A	0.852221	#N/A	12	ENSG00000165118	C9orf64	protein_coding	chromosome 9 open reading frame 64 [Source:HGNC Symbol;Acc:HGNC:28144]
#235192	0.954172	1.59084	2.05482	1.83113	#N/A	3.5769	4.28923	3.47822	1.42644	#N/A	#N/A	#N/A	1.03575	0.839143	#N/A	#N/A	#N/A	#N/A	1.60577	2.00395	12	ENSG00000235192		lncRNA	novel transcript
#287989	#N/A	1.50506	6.35471	3.90638	#N/A	0.832443	1.51088	1.26578	0.81741	#N/A	#N/A	#N/A	3.78749	#N/A	#N/A	#N/A	1.28801	1.42863	2.81046	2.17803	12	ENSG00000287989		lncRNA	novel transcript
TOR2A	2.68673	0.886719	#N/A	#N/A	2.86683	3.06532	4.35314	0.816746	2.26874	0.848165	#N/A	#N/A	#N/A	#N/A	1.03922	#N/A	2.99193	1.42055	1.96719	#N/A	12	ENSG00000160404	TOR2A	protein_coding	torsin family 2 member A [Source:HGNC Symbol;Acc:HGNC:11996]
GCC1	0.921616	1.30111	#N/A	#N/A	1.20829	0.998656	1.36756	#N/A	1.32531	0.862722	#N/A	#N/A	#N/A	1.71798	#N/A	0.857681	2.49485	1.20579	#N/A	0.809049	12	ENSG00000179562	GCC1	protein_coding	GRIP and coiled-coil domain containing 1 [Source:HGNC Symbol;Acc:HGNC:19095]
#229694	1.39446	0.800733	2.53862	3.29779	#N/A	1.60746	1.5409	2.92174	#N/A	#N/A	#N/A	#N/A	1.06078	2.09551	#N/A	#N/A	1.4506	2.08243	1.53603	#N/A	12	ENSG00000229694		lncRNA	long intergenic non-protein coding RNA 484 [Source:NCBI gene (formerly Entrezgene);Acc:100129347]
TMEM244	1.83902	2.62323	5.89756	4.23523	1.13008	#N/A	2.49415	#N/A	#N/A	#N/A	#N/A	#N/A	4.40228	1.24948	1.48699	1.29693	2.252	#N/A	0.795772	#N/A	12	ENSG00000203756	TMEM244	protein_coding	transmembrane protein 244 [Source:HGNC Symbol;Acc:HGNC:21571]
YES1	2.84984	1.58783	6.35677	4.25451	#N/A	1.05076	0.780978	1.2756	1.41913	#N/A	#N/A	#N/A	4.2306	#N/A	#N/A	#N/A	1.5303	0.978941	5.22669	#N/A	12	ENSG00000176105	YES1	protein_coding	YES proto-oncogene 1, Src family tyrosine kinase [Source:HGNC Symbol;Acc:HGNC:12841]
MAD2L1	1.28031	3.10949	5.59589	4.34235	1.17349	0.772246	1.00071	#N/A	1.10584	2.32055	#N/A	#N/A	2.67829	#N/A	#N/A	2.86211	2.33992	#N/A	#N/A	#N/A	12	ENSG00000164109	MAD2L1	protein_coding	mitotic arrest deficient 2 like 1 [Source:HGNC Symbol;Acc:HGNC:6763]
TRIB3	#N/A	1.40828	1.124	1.70731	#N/A	1.88555	2.12656	1.33488	1.62258	1.20158	#N/A	#N/A	2.25722	#N/A	1.04534	#N/A	1.55766	#N/A	0.761558	#N/A	12	ENSG00000101255	TRIB3	protein_coding	tribbles pseudokinase 3 [Source:HGNC Symbol;Acc:HGNC:16228]
SFR1	0.968458	1.20339	#N/A	#N/A	2.02935	1.57681	1.2199	#N/A	1.40236	1.57478	0.761514	#N/A	1.06653	#N/A	0.844377	1.12876	2.72139	#N/A	#N/A	#N/A	12	ENSG00000156384	SFR1	protein_coding	SWI5 dependent homologous recombination repair protein 1 [Source:HGNC Symbol;Acc:HGNC:29574]
TMEM186	#N/A	2.08474	0.872655	0.760544	2.02802	#N/A	1.22379	#N/A	0.928116	1.25331	#N/A	#N/A	0.877665	#N/A	1.43448	0.925743	2.78709	1.45535	#N/A	#N/A	12	ENSG00000184857	TMEM186	protein_coding	transmembrane protein 186 [Source:HGNC Symbol;Acc:HGNC:24530]
UNC119B	1.24289	1.13109	#N/A	0.818883	1.37617	1.23748	1.13777	#N/A	1.00865	1.3422	0.757144	#N/A	#N/A	1.12257	#N/A	1.03486	1.45879	#N/A	#N/A	#N/A	12	ENSG00000175970	UNC119B	protein_coding	unc-119 lipid binding chaperone B [Source:HGNC Symbol;Acc:HGNC:16488]
TIGD5#179886	#N/A	1.73555	0.822678	0.756665	1.39113	1.34468	1.08772	#N/A	1.08889	1.07907	#N/A	#N/A	#N/A	0.9971	2.18198	1.23133	#N/A	#N/A	1.18553	#N/A	12	ENSG00000179886	TIGD5	protein_coding	tigger transposable element derived 5 [Source:HGNC Symbol;Acc:HGNC:18336]
DNAI3	1.43388	1.64288	4.85933	3.57948	1.07305	#N/A	0.753539	#N/A	#N/A	#N/A	#N/A	#N/A	2.47296	#N/A	1.09775	1.49514	1.65079	#N/A	3.80536	2.40797	12	ENSG00000162643	DNAI3	protein_coding	dynein axonemal intermediate chain 3 [Source:HGNC Symbol;Acc:HGNC:30711]
SGSM1	1.47799	1.44653	5.24462	3.28802	#N/A	0.959185	1.263	1.19253	0.752105	#N/A	#N/A	#N/A	3.66816	#N/A	#N/A	#N/A	1.85511	2.44016	4.41012	#N/A	12	ENSG00000167037	SGSM1	protein_coding	small G protein signaling modulator 1 [Source:HGNC Symbol;Acc:HGNC:29410]
CD59	1.91372	3.31178	3.38694	5.66311	2.23226	#N/A	1.89285	#N/A	#N/A	1.70245	#N/A	#N/A	0.750958	#N/A	0.977287	2.56387	3.41183	#N/A	3.96821	#N/A	12	ENSG00000085063	CD59	protein_coding	CD59 molecule (CD59 blood group) [Source:HGNC Symbol;Acc:HGNC:1689]
RAMP1	2.9985	1.25154	4.7726	3.20393	#N/A	3.93914	3.84349	3.39385	1.94133	0.837792	0.743566	#N/A	#N/A	#N/A	1.69384	#N/A	#N/A	1.4107	#N/A	#N/A	12	ENSG00000132329	RAMP1	protein_coding	receptor activity modifying protein 1 [Source:HGNC Symbol;Acc:HGNC:9843]
RBBP9	0.773989	2.06663	#N/A	0.751417	#N/A	0.917822	0.917509	0.875577	1.00817	0.78632	#N/A	#N/A	#N/A	#N/A	1.22897	0.855518	3.35987	#N/A	0.742975	#N/A	12	ENSG00000089050	RBBP9	protein_coding	RB binding protein 9, serine hydrolase [Source:HGNC Symbol;Acc:HGNC:9892]
SH3RF2	3.97483	2.34434	7.62899	3.52273	1.145	3.20258	5.17625	3.00037	#N/A	#N/A	#N/A	#N/A	#N/A	#N/A	3.5132	2.18073	0.976134	#N/A	0.734153	#N/A	12	ENSG00000156463	SH3RF2	protein_coding	SH3 domain containing ring finger 2 [Source:HGNC Symbol;Acc:HGNC:26299]
RRAS2	#N/A	1.74857	5.06339	4.11261	#N/A	0.733	1.15434	0.917634	1.03793	#N/A	#N/A	#N/A	3.60881	0.814601	#N/A	#N/A	1.98529	#N/A	8.14112	1.54228	12	ENSG00000133818	RRAS2	protein_coding	RAS related 2 [Source:HGNC Symbol;Acc:HGNC:17271]
DBN1	2.6556	2.03397	6.10775	6.08693	1.01286	2.54119	1.62421	1.40038	2.32857	0.732308	#N/A	#N/A	2.23134	#N/A	#N/A	2.0155	#N/A	#N/A	#N/A	#N/A	12	ENSG00000113758	DBN1	protein_coding	drebrin 1 [Source:HGNC Symbol;Acc:HGNC:2695]
#236213	1.35094	1.7367	5.138	3.13608	0.729	#N/A	1.70919	#N/A	#N/A	#N/A	#N/A	#N/A	3.70079	#N/A	#N/A	1.12316	2.49194	2.11681	7.2214	2.86721	12	ENSG00000236213		lncRNA	novel transcript
ZFP1#184517	0.725786	1.50536	1.41397	1.1595	0.97756	0.740175	1.00811	#N/A	0.896377	#N/A	#N/A	#N/A	1.03149	#N/A	#N/A	#N/A	2.35974	1.65266	2.56515	#N/A	12	ENSG00000184517	ZFP1	protein_coding	ZFP1 zinc finger protein [Source:HGNC Symbol;Acc:HGNC:23328]
NCOA4	1.1691	#N/A	#N/A	#N/A	1.50992	2.32446	3.35666	0.713218	1.63094	2.04824	0.763543	#N/A	#N/A	0.76209	1.36837	1.14831	#N/A	0.933603	#N/A	#N/A	12	ENSG00000266412	NCOA4	protein_coding	nuclear receptor coactivator 4 [Source:HGNC Symbol;Acc:HGNC:7671]
GPR68	1.91395	2.14989	5.84217	4.16824	1.19984	0.701481	1.94186	#N/A	#N/A	#N/A	#N/A	#N/A	2.92956	#N/A	#N/A	#N/A	2.04791	1.04979	4.74748	2.54361	12	ENSG00000119714	GPR68	protein_coding	G protein-coupled receptor 68 [Source:HGNC Symbol;Acc:HGNC:4519]
#272831	#N/A	0.981523	#N/A	0.959549	1.1151	0.863469	#N/A	0.701049	1.11758	1.28067	0.915291	#N/A	1.12002	0.887401	1.06794	0.868617	#N/A	#N/A	#N/A	#N/A	12	ENSG00000272831		lncRNA	novel transcript, antisense to RABGEF1
FAM111A-DT	#N/A	1.31301	1.95855	1.7344	1.20373	0.798996	0.782282	#N/A	0.696894	#N/A	#N/A	#N/A	#N/A	#N/A	1.03895	0.767021	1.58158	1.45938	1.20166	#N/A	12	ENSG00000245571	FAM111A-DT	lncRNA	FAM111A divergent transcript [Source:HGNC Symbol;Acc:HGNC:53752]
BAIAP2L1	#N/A	0.697006	0.696699	#N/A	2.55619	1.29145	1.08973	0.735759	1.9146	2.91981	1.64741	#N/A	#N/A	#N/A	1.85588	2.38978	#N/A	#N/A	1.76402	#N/A	12	ENSG00000006453	BAIAP2L1	protein_coding	BAR/IMD domain containing adaptor protein 2 like 1 [Source:HGNC Symbol;Acc:HGNC:21649]
TPRG1	3.74901	#N/A	#N/A	#N/A	1.3001	0.717002	3.33521	0.693654	#N/A	#N/A	#N/A	#N/A	2.22694	2.30422	1.20424	1.54525	1.94076	2.24548	6.50869	#N/A	12	ENSG00000188001	TPRG1	protein_coding	tumor protein p63 regulated 1 [Source:HGNC Symbol;Acc:HGNC:24759]
DHCR24	1.35587	2.0765	2.14898	3.52011	#N/A	1.99691	2.90938	1.55175	0.889176	#N/A	#N/A	#N/A	1.85462	#N/A	2.43875	#N/A	2.15246	#N/A	0.682421	#N/A	12	ENSG00000116133	DHCR24	protein_coding	24-dehydrocholesterol reductase [Source:HGNC Symbol;Acc:HGNC:2859]
RWDD2B	0.724435	1.46096	#N/A	1.02218	#N/A	0.991771	#N/A	0.76002	1.67681	0.990006	0.674041	#N/A	#N/A	#N/A	1.04673	1.08591	1.51806	#N/A	0.672201	#N/A	12	ENSG00000156253	RWDD2B	protein_coding	RWD domain containing 2B [Source:HGNC Symbol;Acc:HGNC:1302]
LRRC45	1.79761	1.05329	#N/A	1.1116	1.85725	0.798748	0.889789	0.666634	#N/A	0.683225	#N/A	#N/A	1.01154	#N/A	0.999464	#N/A	1.03831	#N/A	#N/A	0.670581	12	ENSG00000169683	LRRC45	protein_coding	leucine rich repeat containing 45 [Source:HGNC Symbol;Acc:HGNC:28302]
VAT1	#N/A	1.43539	#N/A	1.74578	#N/A	1.48153	1.97791	#N/A	1.73947	2.38116	#N/A	#N/A	2.39507	#N/A	1.53483	1.63706	3.21736	1.20386	0.662335	#N/A	12	ENSG00000108828	VAT1	protein_coding	vesicle amine transport 1 [Source:HGNC Symbol;Acc:HGNC:16919]
GNAO1	2.75452	1.79338	5.46587	3.79603	#N/A	#N/A	2.68771	#N/A	#N/A	#N/A	#N/A	#N/A	2.92059	1.79257	0.661177	1.60464	2.38453	1.7993	1.4845	#N/A	12	ENSG00000087258	GNAO1	protein_coding	G protein subunit alpha o1 [Source:HGNC Symbol;Acc:HGNC:4389]
PAFAH2	1.63572	0.830042	0.862702	1.88015	#N/A	1.35284	0.915254	1.18024	1.00886	#N/A	#N/A	#N/A	1.98783	0.661107	#N/A	#N/A	#N/A	1.37672	3.34448	#N/A	12	ENSG00000158006	PAFAH2	protein_coding	platelet activating factor acetylhydrolase 2 [Source:HGNC Symbol;Acc:HGNC:8579]
KLF16	#N/A	#N/A	#N/A	#N/A	1.55338	1.18995	1.72192	0.760265	1.37718	1.50738	0.657939	#N/A	#N/A	1.22569	1.11759	1.17749	#N/A	1.18245	1.24567	#N/A	12	ENSG00000129911	KLF16	protein_coding	Kruppel like factor 16 [Source:HGNC Symbol;Acc:HGNC:16857]
MTX1	1.11996	0.657215	#N/A	0.700495	0.916858	1.28164	1.0181	#N/A	1.3159	1.88842	#N/A	#N/A	#N/A	#N/A	0.936822	1.54679	1.89509	#N/A	2.15164	#N/A	12	ENSG00000173171	MTX1	protein_coding	metaxin 1 [Source:HGNC Symbol;Acc:HGNC:7504]
DUSP14#276023	1.09108	1.60985	2.37419	4.0529	#N/A	0.678194	#N/A	1.0282	1.05695	0.674085	#N/A	#N/A	1.99393	#N/A	0.99556	0.653668	#N/A	#N/A	1.27794	#N/A	12	ENSG00000276023	DUSP14	protein_coding	dual specificity phosphatase 14 [Source:HGNC Symbol;Acc:HGNC:17007]
NTHL1	#N/A	1.51826	0.684027	#N/A	2.39514	1.66429	2.40794	0.644472	1.45775	1.35811	#N/A	#N/A	#N/A	#N/A	1.32588	1.36183	2.04232	#N/A	1.9604	#N/A	12	ENSG00000065057	NTHL1	protein_coding	nth like DNA glycosylase 1 [Source:HGNC Symbol;Acc:HGNC:8028]
ZNF749	#N/A	1.68637	1.52057	1.48875	#N/A	0.788052	#N/A	#N/A	0.934972	1.08081	0.63265	#N/A	#N/A	1.46086	#N/A	0.787472	1.43663	1.74784	1.12748	#N/A	12	ENSG00000186230	ZNF749	protein_coding	zinc finger protein 749 [Source:HGNC Symbol;Acc:HGNC:32783]
DLG3	1.99709	2.31353	6.46188	4.18362	0.840879	#N/A	1.54554	0.628119	#N/A	#N/A	#N/A	#N/A	4.11974	#N/A	#N/A	#N/A	1.90932	1.83876	4.36907	3.57514	12	ENSG00000082458	DLG3	protein_coding	discs large MAGUK scaffold protein 3 [Source:HGNC Symbol;Acc:HGNC:2902]
MRPL15	#N/A	1.52852	#N/A	#N/A	2.14001	1.54027	1.41201	0.623148	1.45367	1.53835	#N/A	#N/A	#N/A	#N/A	1.0612	1.67938	1.61442	1.48103	3.27801	#N/A	12	ENSG00000137547	MRPL15	protein_coding	mitochondrial ribosomal protein L15 [Source:HGNC Symbol;Acc:HGNC:14054]
KIF3A	0.961126	1.44254	3.09192	1.74449	0.62247	#N/A	0.634675	#N/A	#N/A	#N/A	#N/A	#N/A	2.10236	1.05599	#N/A	0.644991	1.7775	1.34415	6.11715	#N/A	12	ENSG00000131437	KIF3A	protein_coding	kinesin family member 3A [Source:HGNC Symbol;Acc:HGNC:6319]
DRAXIN	3.35433	2.36749	2.7437	2.38794	#N/A	3.64958	5.66502	3.16603	1.70695	0.614146	#N/A	#N/A	3.31594	#N/A	#N/A	#N/A	4.61616	1.07994	#N/A	#N/A	12	ENSG00000162490	DRAXIN	protein_coding	dorsal inhibitory axon guidance protein [Source:HGNC Symbol;Acc:HGNC:25054]
PTPN7	1.92408	1.33911	3.00275	3.31768	0.996916	0.6162	1.24883	0.610946	#N/A	#N/A	#N/A	#N/A	1.38201	#N/A	#N/A	#N/A	1.25115	1.13914	4.81508	#N/A	12	ENSG00000143851	PTPN7	protein_coding	protein tyrosine phosphatase non-receptor type 7 [Source:HGNC Symbol;Acc:HGNC:9659]
CITED2	1.72776	#N/A	#N/A	#N/A	1.60937	0.732833	1.37975	#N/A	0.922076	1.70614	0.605352	#N/A	#N/A	1.34876	0.796189	1.26301	0.942736	#N/A	5.10747	#N/A	12	ENSG00000164442	CITED2	protein_coding	Cbp/p300 interacting transactivator with Glu/Asp rich carboxy-terminal domain 2 [Source:HGNC Symbol;Acc:HGNC:1987]
TRAPPC2B	0.597062	2.4619	#N/A	#N/A	2.02874	1.85734	2.03278	#N/A	1.98557	2.98365	0.783735	#N/A	#N/A	#N/A	1.22767	1.22212	2.74639	2.16423	#N/A	#N/A	12	ENSG00000256060	TRAPPC2B	protein_coding	trafficking protein particle complex subunit 2B [Source:HGNC Symbol;Acc:HGNC:10710]
ACSL6	3.73908	1.65485	5.87531	3.87054	#N/A	#N/A	#N/A	#N/A	0.596443	0.628702	#N/A	#N/A	4.24906	2.02483	#N/A	2.6228	2.3441	1.92499	3.0061	#N/A	12	ENSG00000164398	ACSL6	protein_coding	acyl-CoA synthetase long chain family member 6 [Source:HGNC Symbol;Acc:HGNC:16496]
RAB27A	2.11276	#N/A	#N/A	0.847962	0.611536	0.912459	1.92524	1.01864	0.5944	#N/A	#N/A	#N/A	1.05748	#N/A	#N/A	#N/A	2.63857	0.89686	5.41198	2.29518	12	ENSG00000069974	RAB27A	protein_coding	RAB27A, member RAS oncogene family [Source:HGNC Symbol;Acc:HGNC:9766]
CSTF1	0.944115	1.35062	0.582591	1.62799	#N/A	0.605128	0.861289	#N/A	#N/A	0.727702	#N/A	#N/A	1.33347	#N/A	0.758075	0.718264	0.976872	#N/A	1.60512	#N/A	12	ENSG00000101138	CSTF1	protein_coding	cleavage stimulation factor subunit 1 [Source:HGNC Symbol;Acc:HGNC:2483]
AQP3	3.00397	2.49915	5.46765	4.93693	1.42183	#N/A	#N/A	#N/A	#N/A	2.77723	0.582365	#N/A	5.48519	#N/A	#N/A	4.74164	3.28019	#N/A	1.98038	3.56868	12	ENSG00000165272	AQP3	protein_coding	aquaporin 3 (Gill blood group) [Source:HGNC Symbol;Acc:HGNC:636]
SEPTIN8	2.4972	1.04394	0.990283	2.8288	#N/A	0.665367	1.28347	#N/A	#N/A	0.610834	0.578672	#N/A	1.10165	#N/A	#N/A	1.48626	1.53042	#N/A	0.758159	#N/A	12	ENSG00000164402	SEPTIN8	protein_coding	septin 8 [Source:HGNC Symbol;Acc:HGNC:16511]
TIMM29	0.879612	1.07286	0.809164	0.937454	0.790331	0.682698	0.688867	#N/A	0.72835	0.568181	#N/A	#N/A	1.05005	#N/A	1.00587	#N/A	#N/A	#N/A	2.04321	#N/A	12	ENSG00000142444	TIMM29	protein_coding	translocase of inner mitochondrial membrane 29 [Source:HGNC Symbol;Acc:HGNC:25152]
NEU1#204386	1.27167	#N/A	#N/A	#N/A	2.5627	2.54321	3.30031	0.562461	1.69261	1.48113	#N/A	#N/A	#N/A	1.05334	1.28951	0.56324	1.38389	#N/A	2.03979	#N/A	12	ENSG00000204386	NEU1	protein_coding	neuraminidase 1 [Source:HGNC Symbol;Acc:HGNC:7758]
MYDGF	0.724912	0.6213	#N/A	#N/A	1.32361	0.960469	1.42879	#N/A	0.946592	0.975909	#N/A	#N/A	#N/A	1.30943	0.705176	0.558511	0.661429	#N/A	3.97194	#N/A	12	ENSG00000074842	MYDGF	protein_coding	myeloid derived growth factor [Source:HGNC Symbol;Acc:HGNC:16948]
PCGF1	1.12286	1.25471	#N/A	0.783612	#N/A	2.23866	2.37451	0.922981	1.26645	1.13507	0.549392	#N/A	#N/A	#N/A	1.07322	#N/A	1.56741	#N/A	0.69313	#N/A	12	ENSG00000115289	PCGF1	protein_coding	polycomb group ring finger 1 [Source:HGNC Symbol;Acc:HGNC:17615]
SPSB2	0.83836	#N/A	#N/A	#N/A	2.25336	1.04828	1.20953	0.738766	1.18868	1.11109	0.542079	#N/A	#N/A	#N/A	1.04504	1.02491	1.69439	#N/A	1.66446	#N/A	12	ENSG00000111671	SPSB2	protein_coding	splA/ryanodine receptor domain and SOCS box containing 2 [Source:HGNC Symbol;Acc:HGNC:29522]
NEIL2	#N/A	1.69431	2.21866	2.19746	#N/A	#N/A	#N/A	#N/A	0.765375	0.541328	0.662226	#N/A	1.53166	1.5969	#N/A	0.957236	1.03376	1.45501	1.67888	#N/A	12	ENSG00000154328	NEIL2	protein_coding	nei like DNA glycosylase 2 [Source:HGNC Symbol;Acc:HGNC:18956]
SERTAD3	#N/A	0.540886	#N/A	#N/A	2.92347	3.49231	4.45705	1.5586	2.19498	1.1574	#N/A	#N/A	#N/A	1.97469	0.898617	0.898459	#N/A	2.20333	2.0767	#N/A	12	ENSG00000167565	SERTAD3	protein_coding	SERTA domain containing 3 [Source:HGNC Symbol;Acc:HGNC:17931]
FAM200A	#N/A	0.926299	0.773178	#N/A	1.44821	0.55685	#N/A	#N/A	0.751369	0.663963	0.536212	#N/A	0.71533	1.3096	#N/A	0.782767	#N/A	1.11265	2.72457	#N/A	12	ENSG00000221909	FAM200A	protein_coding	family with sequence similarity 200 member A [Source:HGNC Symbol;Acc:HGNC:25401]
CFAP97D2	3.07501	0.968761	1.10658	2.1247	#N/A	1.11685	#N/A	1.30259	1.93061	#N/A	#N/A	#N/A	3.56185	1.44901	1.5043	#N/A	1.93888	#N/A	0.535916	#N/A	12	ENSG00000283361	CFAP97D2	protein_coding	CFAP97 domain containing 2 [Source:HGNC Symbol;Acc:HGNC:53789]
C12orf29	0.534301	1.5479	1.60654	1.7602	#N/A	0.697873	0.559426	#N/A	0.767063	0.676881	#N/A	#N/A	1.74306	#N/A	#N/A	1.17307	#N/A	1.16982	3.89777	#N/A	12	ENSG00000133641	C12orf29	protein_coding	chromosome 12 open reading frame 29 [Source:HGNC Symbol;Acc:HGNC:25322]
GEMIN7	#N/A	#N/A	#N/A	0.533454	2.34905	3.22223	5.83368	1.45815	2.51813	1.48856	0.664723	#N/A	#N/A	2.27129	1.89831	0.924316	#N/A	#N/A	2.28431	#N/A	12	ENSG00000142252	GEMIN7	protein_coding	gem nuclear organelle associated protein 7 [Source:HGNC Symbol;Acc:HGNC:20045]
MAP1S	0.618848	0.79006	#N/A	#N/A	0.671192	1.06006	1.12347	0.531382	0.915434	0.730542	#N/A	#N/A	#N/A	#N/A	0.833341	0.542062	1.33402	#N/A	3.25154	#N/A	12	ENSG00000130479	MAP1S	protein_coding	microtubule associated protein 1S [Source:HGNC Symbol;Acc:HGNC:15715]
COMTD1	1.17024	1.47835	0.717668	1.02032	1.79272	0.732115	1.38608	#N/A	0.528536	0.621495	#N/A	#N/A	0.977851	#N/A	#N/A	#N/A	1.71284	#N/A	3.51592	#N/A	12	ENSG00000165644	COMTD1	protein_coding	catechol-O-methyltransferase domain containing 1 [Source:HGNC Symbol;Acc:HGNC:26309]
MARCHF9	#N/A	1.63696	3.47952	3.6217	0.555968	#N/A	#N/A	#N/A	#N/A	0.584399	0.526519	#N/A	1.19344	1.65872	#N/A	0.765297	#N/A	0.859214	3.48359	1.19602	12	ENSG00000139266	MARCHF9	protein_coding	membrane associated ring-CH-type finger 9 [Source:HGNC Symbol;Acc:HGNC:25139]
ARFIP2	0.913893	0.965962	0.817001	1.42015	0.948709	0.742512	0.563568	#N/A	0.590183	0.711868	0.524928	#N/A	#N/A	#N/A	#N/A	0.615534	#N/A	#N/A	3.29156	#N/A	12	ENSG00000132254	ARFIP2	protein_coding	ADP ribosylation factor interacting protein 2 [Source:HGNC Symbol;Acc:HGNC:17160]
SLC30A4	#N/A	1.62682	3.84392	3.08002	#N/A	0.64655	0.521932	0.942408	0.719625	#N/A	#N/A	#N/A	1.56273	1.80635	#N/A	#N/A	2.0819	1.31206	3.37056	#N/A	12	ENSG00000104154	SLC30A4	protein_coding	solute carrier family 30 member 4 [Source:HGNC Symbol;Acc:HGNC:11015]
VSIR	2.44212	#N/A	#N/A	#N/A	1.02373	0.749704	1.34097	#N/A	0.521148	1.14197	#N/A	#N/A	#N/A	1.00672	#N/A	1.0363	1.69465	1.67566	2.93528	2.08618	12	ENSG00000107738	VSIR	protein_coding	V-set immunoregulatory receptor [Source:HGNC Symbol;Acc:HGNC:30085]
BBC3	1.72017	#N/A	#N/A	#N/A	1.11316	1.93742	1.86858	0.865799	1.37346	1.40858	0.521031	#N/A	0.736813	1.33029	1.55425	0.601634	#N/A	#N/A	#N/A	#N/A	12	ENSG00000105327	BBC3	protein_coding	BCL2 binding component 3 [Source:HGNC Symbol;Acc:HGNC:17868]
ZMYND19	0.916936	0.908484	1.37755	1.10796	#N/A	0.517657	0.867525	0.793557	#N/A	0.531962	#N/A	#N/A	1.10466	#N/A	#N/A	0.872065	1.29377	#N/A	1.13746	#N/A	12	ENSG00000165724	ZMYND19	protein_coding	zinc finger MYND-type containing 19 [Source:HGNC Symbol;Acc:HGNC:21146]
PMVK	#N/A	1.10125	#N/A	#N/A	1.77013	0.764007	1.08014	#N/A	0.569213	1.12854	0.615791	#N/A	0.512534	#N/A	1.05942	1.33749	1.68251	#N/A	2.37208	#N/A	12	ENSG00000163344	PMVK	protein_coding	phosphomevalonate kinase [Source:HGNC Symbol;Acc:HGNC:9141]
NAP1L1	#N/A	0.814676	#N/A	#N/A	1.26728	0.510923	0.758353	#N/A	0.592751	1.07375	0.716699	#N/A	#N/A	#N/A	0.816897	1.43573	1.27903	1.43652	#N/A	1.28336	12	ENSG00000187109	NAP1L1	protein_coding	nucleosome assembly protein 1 like 1 [Source:HGNC Symbol;Acc:HGNC:7637]
BLOC1S3	0.999469	1.68323	#N/A	0.799673	1.31609	1.3882	2.56299	#N/A	1.59166	1.1658	#N/A	#N/A	2.08576	#N/A	1.14721	#N/A	1.29984	#N/A	0.510748	#N/A	12	ENSG00000189114	BLOC1S3	protein_coding	biogenesis of lysosomal organelles complex 1 subunit 3 [Source:HGNC Symbol;Acc:HGNC:20914]
NAA60	0.643449	0.508383	#N/A	#N/A	#N/A	0.640695	0.66709	#N/A	0.718979	0.587133	#N/A	#N/A	#N/A	0.607608	0.563743	0.617176	0.978583	1.13692	1.59094	#N/A	12	ENSG00000122390	NAA60	protein_coding	N-alpha-acetyltransferase 60, NatF catalytic subunit [Source:HGNC Symbol;Acc:HGNC:25875]
COASY	0.893366	0.751587	#N/A	#N/A	2.47769	0.993938	1.06522	0.50586	1.06513	0.943225	#N/A	#N/A	#N/A	1.08341	#N/A	0.559715	1.46566	#N/A	1.05719	#N/A	12	ENSG00000068120	COASY	protein_coding	Coenzyme A synthase [Source:HGNC Symbol;Acc:HGNC:29932]
MAPK3	0.701738	0.504574	#N/A	0.534551	1.36899	0.740412	0.964597	#N/A	#N/A	0.99515	#N/A	#N/A	0.750936	#N/A	0.926876	0.598108	1.53235	0.682648	#N/A	#N/A	12	ENSG00000102882	MAPK3	protein_coding	mitogen-activated protein kinase 3 [Source:HGNC Symbol;Acc:HGNC:6877]
TIMM22#177370	#N/A	1.38918	0.827042	0.639931	1.06392	0.518693	0.547737	#N/A	0.744109	0.493134	#N/A	#N/A	0.63865	0.923328	0.636938	#N/A	1.09709	#N/A	#N/A	#N/A	12	ENSG00000177370	TIMM22	protein_coding	translocase of inner mitochondrial membrane 22 [Source:HGNC Symbol;Acc:HGNC:17317]
TXNRD1	0.484722	#N/A	#N/A	#N/A	0.637547	0.781913	1.21063	0.514087	0.684283	0.608905	0.502617	#N/A	#N/A	#N/A	0.613297	0.490649	0.882943	#N/A	3.09866	#N/A	12	ENSG00000198431	TXNRD1	protein_coding	thioredoxin reductase 1 [Source:HGNC Symbol;Acc:HGNC:12437]
ZFPM1	1.04314	1.51759	2.19469	1.94541	#N/A	0.484366	1.06726	0.809424	0.763862	#N/A	#N/A	#N/A	1.64139	#N/A	#N/A	#N/A	1.67808	1.38782	3.22088	#N/A	12	ENSG00000179588	ZFPM1	protein_coding	zinc finger protein, FOG family member 1 [Source:HGNC Symbol;Acc:HGNC:19762]
JRKL	0.733973	0.880296	#N/A	#N/A	1.4797	0.887807	0.974833	#N/A	#N/A	1.07428	0.484354	#N/A	#N/A	#N/A	1.23866	0.789723	1.38086	1.21736	2.35369	#N/A	12	ENSG00000183340	JRKL	protein_coding	JRK like [Source:HGNC Symbol;Acc:HGNC:6200]
CD84	0.792937	0.734777	0.832957	2.01661	0.834129	#N/A	0.895992	#N/A	#N/A	#N/A	#N/A	#N/A	1.15068	#N/A	0.482168	2.2214	1.89532	2.66506	4.42557	#N/A	12	ENSG00000066294	CD84	protein_coding	CD84 molecule [Source:HGNC Symbol;Acc:HGNC:1704]
MINCR	#N/A	1.759	0.891845	0.910546	2.21548	0.725643	#N/A	#N/A	1.18293	1.30965	0.952982	#N/A	#N/A	1.06933	#N/A	1.51644	1.61614	#N/A	0.479619	#N/A	12	ENSG00000253716	MINCR	lncRNA	MYC-induced long non-coding RNA [Source:HGNC Symbol;Acc:HGNC:51653]
DVL2	0.477833	0.69287	0.769715	0.957514	#N/A	0.982524	0.820705	0.770494	0.918937	0.860418	0.507929	#N/A	0.859983	#N/A	#N/A	#N/A	#N/A	#N/A	2.29677	#N/A	12	ENSG00000004975	DVL2	protein_coding	dishevelled segment polarity protein 2 [Source:HGNC Symbol;Acc:HGNC:3086]
TESC	0.780692	#N/A	#N/A	#N/A	1.29827	2.76221	4.0968	2.49729	1.30421	0.540322	#N/A	#N/A	#N/A	0.859926	1.43208	0.473859	1.46116	#N/A	2.73368	#N/A	12	ENSG00000088992	TESC	protein_coding	tescalcin [Source:HGNC Symbol;Acc:HGNC:26065]
NECAP2	0.470852	0.523198	#N/A	#N/A	0.617092	#N/A	#N/A	#N/A	#N/A	0.686944	0.503468	#N/A	0.739679	0.575975	0.979813	0.671099	1.34788	1.29526	3.36975	#N/A	12	ENSG00000157191	NECAP2	protein_coding	NECAP endocytosis associated 2 [Source:HGNC Symbol;Acc:HGNC:25528]
RING1#204227	0.69242	0.566496	#N/A	0.520603	0.842882	0.756614	#N/A	0.469103	1.14152	0.682419	#N/A	#N/A	0.792201	#N/A	0.634409	#N/A	#N/A	0.824232	1.9082	#N/A	12	ENSG00000204227	RING1	protein_coding	ring finger protein 1 [Source:HGNC Symbol;Acc:HGNC:10018]
FKBP1A	#N/A	#N/A	#N/A	#N/A	1.21757	1.15424	1.06892	0.468694	0.959545	2.23114	1.00299	#N/A	#N/A	0.920754	1.65928	1.48302	0.829727	0.822385	#N/A	#N/A	12	ENSG00000088832	FKBP1A	protein_coding	FKBP prolyl isomerase 1A [Source:HGNC Symbol;Acc:HGNC:3711]
AIDA	#N/A	0.82488	0.472754	0.552392	0.652852	#N/A	#N/A	#N/A	#N/A	0.579616	0.468291	#N/A	1.19805	#N/A	0.700933	0.61905	0.72851	1.11242	3.02828	#N/A	12	ENSG00000186063	AIDA	protein_coding	axin interactor, dorsalization associated [Source:HGNC Symbol;Acc:HGNC:25761]
TEDC1	0.947892	#N/A	#N/A	#N/A	1.44468	1.0434	1.6714	0.631655	1.13583	0.769683	0.465488	#N/A	#N/A	#N/A	1.17281	0.714792	1.14622	#N/A	2.66431	#N/A	12	ENSG00000185347	TEDC1	protein_coding	tubulin epsilon and delta complex 1 [Source:HGNC Symbol;Acc:HGNC:20127]
FECH	1.27693	0.686585	0.755046	0.639151	#N/A	0.755876	0.695213	0.601996	0.844187	0.464041	#N/A	#N/A	#N/A	1.09937	0.723222	#N/A	#N/A	#N/A	3.42834	#N/A	12	ENSG00000066926	FECH	protein_coding	ferrochelatase [Source:HGNC Symbol;Acc:HGNC:3647]
RAC1	0.691357	#N/A	#N/A	#N/A	1.2044	1.07976	1.33462	0.818835	0.89261	0.847825	0.471869	#N/A	#N/A	0.495294	1.10685	0.463495	#N/A	0.77132	#N/A	#N/A	12	ENSG00000136238	RAC1	protein_coding	Rac family small GTPase 1 [Source:HGNC Symbol;Acc:HGNC:9801]
SMIM10L1#256537	#N/A	1.56386	0.618112	1.06905	0.800444	0.484196	0.690439	#N/A	#N/A	0.806013	0.454564	#N/A	0.770753	#N/A	0.802774	0.621197	0.831763	#N/A	#N/A	#N/A	12	ENSG00000256537	SMIM10L1	protein_coding	small integral membrane protein 10 like 1 [Source:HGNC Symbol;Acc:HGNC:49847]
MEN1	0.614614	0.947249	1.00833	1.5491	#N/A	0.659195	#N/A	#N/A	0.962214	#N/A	#N/A	#N/A	1.32851	0.851739	#N/A	0.454129	1.1343	1.01772	2.8252	#N/A	12	ENSG00000133895	MEN1	protein_coding	menin 1 [Source:HGNC Symbol;Acc:HGNC:7010]
GK5	1.68152	0.551048	1.10583	#N/A	#N/A	1.24817	1.64726	1.36897	1.01216	#N/A	#N/A	#N/A	1.40458	0.453467	#N/A	#N/A	1.34232	1.22703	6.964	#N/A	12	ENSG00000175066	GK5	protein_coding	glycerol kinase 5 [Source:HGNC Symbol;Acc:HGNC:28635]
CCDC117	0.450451	0.928041	#N/A	#N/A	0.872105	1.04181	0.991337	0.925028	0.714994	0.875841	0.711393	#N/A	#N/A	#N/A	0.869991	#N/A	0.865385	#N/A	4.95805	#N/A	12	ENSG00000159873	CCDC117	protein_coding	coiled-coil domain containing 117 [Source:HGNC Symbol;Acc:HGNC:26599]
ANP32A	#N/A	#N/A	#N/A	#N/A	1.14381	1.0451	1.05416	0.60225	0.995742	0.992276	0.621457	#N/A	#N/A	0.450389	0.903405	0.694668	#N/A	0.598726	3.30457	#N/A	12	ENSG00000140350	ANP32A	protein_coding	acidic nuclear phosphoprotein 32 family member A [Source:HGNC Symbol;Acc:HGNC:13233]
AHNAK	0.857315	#N/A	#N/A	#N/A	1.89128	0.957556	3.21636	#N/A	0.45035	0.860557	#N/A	#N/A	#N/A	0.784946	0.740223	1.17591	2.88411	#N/A	5.10397	2.59628	12	ENSG00000124942	AHNAK	protein_coding	AHNAK nucleoprotein [Source:HGNC Symbol;Acc:HGNC:347]
PRDX4	#N/A	1.19278	0.595758	#N/A	1.78115	0.551158	1.14525	#N/A	0.445851	0.997952	#N/A	#N/A	#N/A	0.70745	1.07377	1.0469	1.50953	#N/A	2.20566	#N/A	12	ENSG00000123131	PRDX4	protein_coding	peroxiredoxin 4 [Source:HGNC Symbol;Acc:HGNC:17169]
ASB1	0.500173	0.63184	0.593699	0.800293	#N/A	0.5935	0.51321	0.616857	0.863728	0.444231	#N/A	#N/A	1.72299	#N/A	#N/A	#N/A	1.18838	#N/A	3.12933	#N/A	12	ENSG00000065802	ASB1	protein_coding	ankyrin repeat and SOCS box containing 1 [Source:HGNC Symbol;Acc:HGNC:16011]
CHMP6	0.46959	#N/A	#N/A	0.648653	0.814971	0.444183	#N/A	0.44575	0.844205	0.740313	0.575717	#N/A	#N/A	1.16664	0.656639	0.552833	#N/A	1.03311	#N/A	#N/A	12	ENSG00000176108	CHMP6	protein_coding	charged multivesicular body protein 6 [Source:HGNC Symbol;Acc:HGNC:25675]
TBRG4	0.845813	0.594348	#N/A	#N/A	0.74581	0.443986	#N/A	#N/A	0.814375	0.564813	#N/A	#N/A	#N/A	0.950692	0.821925	0.61558	1.14182	1.33367	4.2531	#N/A	12	ENSG00000136270	TBRG4	protein_coding	transforming growth factor beta regulator 4 [Source:HGNC Symbol;Acc:HGNC:17443]
CD5	3.23776	1.56873	5.89998	4.22805	0.595751	#N/A	#N/A	#N/A	#N/A	#N/A	#N/A	#N/A	3.44164	#N/A	0.443695	2.99475	2.7865	2.68433	7.03369	2.42637	12	ENSG00000110448	CD5	protein_coding	CD5 molecule [Source:HGNC Symbol;Acc:HGNC:1685]
RUVBL2	0.480813	1.05983	#N/A	0.60684	0.938508	0.939299	0.844726	0.51361	1.12712	0.827012	0.441893	#N/A	#N/A	#N/A	#N/A	0.521295	#N/A	#N/A	3.27011	#N/A	12	ENSG00000183207	RUVBL2	protein_coding	RuvB like AAA ATPase 2 [Source:HGNC Symbol;Acc:HGNC:10475]
PBXIP1	0.441548	1.95545	4.17244	2.43729	0.986503	#N/A	#N/A	#N/A	#N/A	0.618113	#N/A	#N/A	2.66735	#N/A	#N/A	1.69758	2.18553	0.935152	4.5788	1.81024	12	ENSG00000163346	PBXIP1	protein_coding	PBX homeobox interacting protein 1 [Source:HGNC Symbol;Acc:HGNC:21199]
TMEM11	0.737496	0.559777	#N/A	#N/A	1.28772	1.10231	1.17588	0.570961	1.04014	0.753214	#N/A	#N/A	#N/A	#N/A	0.720588	0.440516	0.949955	#N/A	2.3668	#N/A	12	ENSG00000178307	TMEM11	protein_coding	transmembrane protein 11 [Source:HGNC Symbol;Acc:HGNC:16823]
TRIB2	0.592676	1.80482	5.04783	3.74124	0.588335	#N/A	#N/A	#N/A	#N/A	0.803467	0.439948	#N/A	2.80913	#N/A	0.875306	0.446282	2.71043	#N/A	5.19506	#N/A	12	ENSG00000071575	TRIB2	protein_coding	tribbles pseudokinase 2 [Source:HGNC Symbol;Acc:HGNC:30809]
AGA	#N/A	1.37012	0.669611	#N/A	0.943472	0.523658	0.53724	#N/A	#N/A	0.438753	#N/A	#N/A	1.58263	#N/A	0.693095	0.507009	1.49409	0.848169	1.87997	#N/A	12	ENSG00000038002	AGA	protein_coding	aspartylglucosaminidase [Source:HGNC Symbol;Acc:HGNC:318]
HOTAIRM1	0.83728	#N/A	#N/A	#N/A	1.38446	2.00508	2.96255	1.32097	0.979879	0.737997	0.431644	#N/A	#N/A	1.43292	#N/A	#N/A	2.1668	1.2485	1.48511	#N/A	12	ENSG00000233429	HOTAIRM1	lncRNA	HOXA transcript antisense RNA, myeloid-specific 1 [Source:HGNC Symbol;Acc:HGNC:37117]
FARSA	0.430361	0.523315	#N/A	#N/A	0.793125	0.713186	0.655481	0.533343	0.899711	0.650385	#N/A	#N/A	#N/A	1.17077	0.795517	#N/A	0.735805	#N/A	4.03638	#N/A	12	ENSG00000179115	FARSA	protein_coding	phenylalanyl-tRNA synthetase subunit alpha [Source:HGNC Symbol;Acc:HGNC:3592]
TOB1	2.03627	0.903694	0.761464	0.841023	1.10141	#N/A	#N/A	#N/A	0.429204	0.907637	#N/A	#N/A	#N/A	0.970374	#N/A	1.77138	1.40621	1.31748	4.35149	#N/A	12	ENSG00000141232	TOB1	protein_coding	transducer of ERBB2, 1 [Source:HGNC Symbol;Acc:HGNC:11979]
COMMD5	0.442887	#N/A	#N/A	#N/A	0.839791	1.41778	2.29324	0.996431	1.2771	1.06423	0.427312	#N/A	#N/A	#N/A	0.85433	#N/A	2.05132	1.50467	3.44366	#N/A	12	ENSG00000170619	COMMD5	protein_coding	COMM domain containing 5 [Source:HGNC Symbol;Acc:HGNC:17902]
DNAJB11	0.552855	0.427118	#N/A	0.710627	1.26764	1.23347	2.36745	0.531086	0.891335	0.723432	#N/A	#N/A	#N/A	#N/A	#N/A	#N/A	1.24991	#N/A	3.75552	2.23964	12	ENSG00000090520	DNAJB11	protein_coding	DnaJ heat shock protein family (Hsp40) member B11 [Source:HGNC Symbol;Acc:HGNC:14889]
VAMP3	0.774992	#N/A	#N/A	#N/A	0.891276	0.718808	1.26179	0.450772	0.639442	0.460797	0.476451	#N/A	#N/A	0.748092	#N/A	0.423139	#N/A	0.94644	4.69539	#N/A	12	ENSG00000049245	VAMP3	protein_coding	vesicle associated membrane protein 3 [Source:HGNC Symbol;Acc:HGNC:12644]
DUSP12	0.636304	1.20617	1.21789	0.783453	1.12824	0.692538	0.81485	0.42168	0.534227	#N/A	#N/A	#N/A	#N/A	1.11494	#N/A	#N/A	0.908523	#N/A	4.86103	#N/A	12	ENSG00000081721	DUSP12	protein_coding	dual specificity phosphatase 12 [Source:HGNC Symbol;Acc:HGNC:3067]
LINC02725	3.03169	1.65294	5.82898	4.28206	#N/A	#N/A	1.73162	0.419827	#N/A	#N/A	#N/A	#N/A	3.25889	#N/A	1.28782	1.43601	2.0071	2.93013	5.80388	#N/A	12	ENSG00000273415	LINC02725	lncRNA	long intergenic non-protein coding RNA 2725 [Source:HGNC Symbol;Acc:HGNC:54242]
MEI1	0.719764	1.20112	2.44715	2.11767	0.736492	#N/A	0.535558	#N/A	#N/A	#N/A	#N/A	#N/A	2.38943	0.565894	#N/A	0.413524	1.95436	#N/A	2.70851	1.51824	12	ENSG00000167077	MEI1	protein_coding	meiotic double-stranded break formation protein 1 [Source:HGNC Symbol;Acc:HGNC:28613]
VEGFB	#N/A	1.4173	2.02787	3.07507	0.68266	0.411566	#N/A	#N/A	0.861476	0.93454	0.559789	#N/A	0.648067	1.04369	#N/A	0.802908	#N/A	#N/A	2.07752	#N/A	12	ENSG00000173511	VEGFB	protein_coding	vascular endothelial growth factor B [Source:HGNC Symbol;Acc:HGNC:12681]
YKT6	0.882834	0.619253	#N/A	#N/A	1.06543	0.783955	1.46844	0.732045	0.64208	0.716599	0.410602	#N/A	#N/A	#N/A	#N/A	0.513171	1.2323	#N/A	3.83733	#N/A	12	ENSG00000106636	YKT6	protein_coding	YKT6 v-SNARE homolog [Source:HGNC Symbol;Acc:HGNC:16959]
TBC1D31	1.29229	0.707939	1.53769	1.5489	#N/A	0.491731	0.488892	0.518174	0.410528	#N/A	#N/A	#N/A	1.76762	#N/A	#N/A	#N/A	1.30986	1.47201	6.56425	#N/A	12	ENSG00000156787	TBC1D31	protein_coding	TBC1 domain family member 31 [Source:HGNC Symbol;Acc:HGNC:30888]
BFAR#103429	#N/A	#N/A	#N/A	#N/A	0.675531	0.536153	0.529983	0.4092	0.553623	0.420874	#N/A	#N/A	0.464549	0.505752	0.577087	#N/A	1.04266	0.612547	3.15324	#N/A	12	ENSG00000103429	BFAR	protein_coding	bifunctional apoptosis regulator [Source:HGNC Symbol;Acc:HGNC:17613]
PSMD7	0.427874	0.713486	#N/A	#N/A	0.864376	0.463823	0.533008	#N/A	0.476338	0.471373	#N/A	#N/A	#N/A	0.49305	0.554822	0.400478	0.505393	#N/A	3.99075	#N/A	12	ENSG00000103035	PSMD7	protein_coding	proteasome 26S subunit, non-ATPase 7 [Source:HGNC Symbol;Acc:HGNC:9565]
EID3	1.43796	1.72961	2.0028	1.5664	#N/A	0.671659	0.836892	#N/A	1.06148	0.869495	#N/A	#N/A	#N/A	1.13991	#N/A	#N/A	1.14371	#N/A	0.578222	0.398105	12	ENSG00000255150	EID3	protein_coding	EP300 interacting inhibitor of differentiation 3 [Source:HGNC Symbol;Acc:HGNC:32961]
YBEY	#N/A	0.814032	0.460946	#N/A	#N/A	0.72591	0.484899	#N/A	0.556601	0.638888	0.396743	#N/A	0.816485	#N/A	1.2386	#N/A	0.97147	1.11914	3.81539	#N/A	12	ENSG00000182362	YBEY	protein_coding	ybeY metalloendoribonuclease [Source:HGNC Symbol;Acc:HGNC:1299]
FAS	1.05168	0.661262	0.39493	0.432199	1.23035	#N/A	1.97609	#N/A	#N/A	#N/A	#N/A	#N/A	0.729468	#N/A	#N/A	1.10383	1.71201	0.950605	4.93898	1.8852	12	ENSG00000026103	FAS	protein_coding	Fas cell surface death receptor [Source:HGNC Symbol;Acc:HGNC:11920]
TIMM10B	#N/A	1.06742	0.624575	0.624729	#N/A	0.505602	#N/A	#N/A	0.833244	0.612651	#N/A	#N/A	0.562207	0.730387	0.824791	0.393155	#N/A	0.875762	2.10922	#N/A	12	ENSG00000132286	TIMM10B	protein_coding	translocase of inner mitochondrial membrane 10B [Source:HGNC Symbol;Acc:HGNC:4022]
ACYP1	#N/A	1.41796	2.10806	0.999631	0.84023	#N/A	0.559939	#N/A	#N/A	0.388494	0.396906	#N/A	1.16528	#N/A	#N/A	0.384184	0.895048	1.17245	2.26332	#N/A	12	ENSG00000119640	ACYP1	protein_coding	acylphosphatase 1 [Source:HGNC Symbol;Acc:HGNC:179]
ZBTB49	0.991645	0.612442	1.317	0.469136	#N/A	0.390731	0.864817	0.381766	#N/A	#N/A	#N/A	#N/A	1.67518	#N/A	#N/A	#N/A	1.16226	1.03657	1.9631	2.16904	12	ENSG00000168826	ZBTB49	protein_coding	zinc finger and BTB domain containing 49 [Source:HGNC Symbol;Acc:HGNC:19883]
TNFRSF1A	4.09508	#N/A	#N/A	#N/A	0.739994	1.85323	2.59107	0.849221	1.13892	0.378468	#N/A	#N/A	#N/A	0.727112	0.506143	#N/A	1.28044	2.86443	3.83903	#N/A	12	ENSG00000067182	TNFRSF1A	protein_coding	TNF receptor superfamily member 1A [Source:HGNC Symbol;Acc:HGNC:11916]
RNASEH2A	0.988417	0.923564	0.959717	1.71247	1.18281	1.61048	1.49586	0.675579	2.00758	1.5585	#N/A	#N/A	#N/A	#N/A	1.5313	#N/A	#N/A	#N/A	0.376203	#N/A	12	ENSG00000104889	RNASEH2A	protein_coding	ribonuclease H2 subunit A [Source:HGNC Symbol;Acc:HGNC:18518]
WDR55	0.375679	0.49176	0.596216	#N/A	0.778757	0.454422	0.747623	0.408042	0.436179	#N/A	#N/A	#N/A	#N/A	0.685447	#N/A	#N/A	1.10042	0.720738	1.87634	#N/A	12	ENSG00000120314	WDR55	protein_coding	WD repeat domain 55 [Source:HGNC Symbol;Acc:HGNC:25971]
ZNF24	#N/A	0.709821	#N/A	#N/A	0.583269	0.379145	#N/A	#N/A	0.466963	0.458069	#N/A	#N/A	0.611259	0.99893	0.706754	0.372665	0.653473	1.01893	1.82108	#N/A	12	ENSG00000172466	ZNF24	protein_coding	zinc finger protein 24 [Source:HGNC Symbol;Acc:HGNC:13032]
PKM	0.388787	#N/A	#N/A	#N/A	1.43679	0.598688	0.802453	#N/A	0.60067	1.51268	0.3719	#N/A	#N/A	0.747192	0.981374	1.78148	1.36083	1.11835	#N/A	#N/A	12	ENSG00000067225	PKM	protein_coding	pyruvate kinase M1/2 [Source:HGNC Symbol;Acc:HGNC:9021]
MEX3C	0.370744	0.382162	0.630093	1.16777	0.507031	1.03883	1.53485	0.926012	0.630852	#N/A	#N/A	#N/A	0.618579	#N/A	1.04619	#N/A	#N/A	#N/A	5.83185	#N/A	12	ENSG00000176624	MEX3C	protein_coding	mex-3 RNA binding family member C [Source:HGNC Symbol;Acc:HGNC:28040]
TXLNA	0.513629	#N/A	#N/A	#N/A	0.713962	1.04252	1.23613	0.575045	0.823831	0.670179	0.370108	#N/A	#N/A	0.569791	0.729219	0.387537	#N/A	#N/A	5.62954	#N/A	12	ENSG00000084652	TXLNA	protein_coding	taxilin alpha [Source:HGNC Symbol;Acc:HGNC:30685]
ZNF747	#N/A	1.44083	#N/A	1.8396	#N/A	1.10308	1.00913	#N/A	1.56569	1.58337	1.15637	#N/A	1.08688	1.04556	#N/A	0.871332	1.23711	#N/A	0.368219	#N/A	12	ENSG00000169955	ZNF747	protein_coding	zinc finger protein 747 [Source:HGNC Symbol;Acc:HGNC:28350]
TPM4	#N/A	#N/A	#N/A	1.11582	0.933503	0.766923	1.16104	0.65374	0.366393	1.20661	0.647449	#N/A	#N/A	#N/A	0.614098	0.476523	0.662467	#N/A	#N/A	1.42747	12	ENSG00000167460	TPM4	protein_coding	tropomyosin 4 [Source:HGNC Symbol;Acc:HGNC:12013]
TMBIM4	#N/A	0.365815	#N/A	#N/A	1.04085	0.587925	0.733096	#N/A	0.47714	0.600036	#N/A	#N/A	#N/A	0.400542	0.626383	0.405	1.24124	1.08302	4.97939	#N/A	12	ENSG00000155957	TMBIM4	protein_coding	transmembrane BAX inhibitor motif containing 4 [Source:HGNC Symbol;Acc:HGNC:24257]
CXCR4	#N/A	0.613571	0.702415	2.43246	1.32686	#N/A	#N/A	#N/A	0.435691	0.365553	#N/A	#N/A	#N/A	1.20628	#N/A	1.98584	2.05516	2.05355	6.22889	3.25785	12	ENSG00000121966	CXCR4	protein_coding	C-X-C motif chemokine receptor 4 [Source:HGNC Symbol;Acc:HGNC:2561]
EIF4A1	0.635734	#N/A	#N/A	#N/A	0.880324	0.737594	1.10878	0.364868	0.70817	0.426872	#N/A	#N/A	#N/A	0.862573	#N/A	#N/A	0.663675	1.14146	4.68786	1.06259	12	ENSG00000161960	EIF4A1	protein_coding	eukaryotic translation initiation factor 4A1 [Source:HGNC Symbol;Acc:HGNC:3282]
GIT1	0.807198	0.361448	#N/A	#N/A	0.897818	0.600413	0.675271	0.407987	#N/A	0.469959	0.36692	#N/A	#N/A	0.677476	#N/A	0.434328	#N/A	1.11107	3.02808	#N/A	12	ENSG00000108262	GIT1	protein_coding	GIT ArfGAP 1 [Source:HGNC Symbol;Acc:HGNC:4272]
EBAG9	#N/A	1.05016	0.730017	0.786994	0.966041	0.400317	#N/A	#N/A	0.584348	0.881883	0.358915	#N/A	#N/A	0.579409	#N/A	1.0505	0.70419	#N/A	2.99449	#N/A	12	ENSG00000147654	EBAG9	protein_coding	estrogen receptor binding site associated antigen 9 [Source:HGNC Symbol;Acc:HGNC:3123]
UBXN10	1.58347	1.15467	#N/A	2.75654	#N/A	3.01806	6.53918	0.847207	1.47422	0.989373	0.826496	#N/A	1.33936	#N/A	#N/A	1.18775	0.357811	#N/A	#N/A	#N/A	12	ENSG00000162543	UBXN10	protein_coding	UBX domain protein 10 [Source:HGNC Symbol;Acc:HGNC:26354]
TCF7	1.13995	0.792789	4.63253	2.85162	#N/A	#N/A	#N/A	#N/A	#N/A	0.355757	0.605507	#N/A	2.59841	#N/A	#N/A	1.71647	1.59475	1.60658	8.21806	1.70365	12	ENSG00000081059	TCF7	protein_coding	transcription factor 7 [Source:HGNC Symbol;Acc:HGNC:11639]
NMRK1	1.24909	1.09638	1.7008	1.38132	#N/A	#N/A	#N/A	#N/A	#N/A	0.353154	0.386017	#N/A	2.21139	0.569037	#N/A	0.454644	0.567592	0.688252	3.95468	#N/A	12	ENSG00000106733	NMRK1	protein_coding	nicotinamide riboside kinase 1 [Source:HGNC Symbol;Acc:HGNC:26057]
RAD51C	#N/A	0.97164	1.39565	0.956968	#N/A	0.416171	#N/A	0.35116	0.3829	0.40158	#N/A	#N/A	0.976776	#N/A	0.580368	0.376944	#N/A	0.842528	2.7679	#N/A	12	ENSG00000108384	RAD51C	protein_coding	RAD51 paralog C [Source:HGNC Symbol;Acc:HGNC:9820]
NFE2L1	0.343072	1.11012	#N/A	#N/A	1.48174	1.05259	1.52472	#N/A	1.10618	1.12028	#N/A	#N/A	0.647024	#N/A	0.995931	0.843056	1.75758	#N/A	5.50526	#N/A	12	ENSG00000082641	NFE2L1	protein_coding	NFE2 like bZIP transcription factor 1 [Source:HGNC Symbol;Acc:HGNC:7781]
CBLB	0.474948	1.07221	2.41714	1.81808	#N/A	#N/A	0.370766	0.393762	0.342484	#N/A	#N/A	#N/A	2.10914	#N/A	#N/A	#N/A	0.818281	1.56505	6.78012	1.45938	12	ENSG00000114423	CBLB	protein_coding	Cbl proto-oncogene B [Source:HGNC Symbol;Acc:HGNC:1542]
ATP6V1E1	0.342186	#N/A	#N/A	#N/A	0.803858	0.424799	0.595231	#N/A	0.514481	0.517259	#N/A	#N/A	#N/A	0.625114	0.699778	0.490655	0.7232	0.652284	0.89152	#N/A	12	ENSG00000131100	ATP6V1E1	protein_coding	ATPase H+ transporting V1 subunit E1 [Source:HGNC Symbol;Acc:HGNC:857]
FAM204A	#N/A	#N/A	#N/A	#N/A	0.62072	0.336425	0.3876	0.350721	0.385937	0.464985	0.400649	#N/A	#N/A	#N/A	0.612238	0.487095	0.449098	0.532263	3.67979	#N/A	12	ENSG00000165669	FAM204A	protein_coding	family with sequence similarity 204 member A [Source:HGNC Symbol;Acc:HGNC:25794]
NPC1	0.752168	0.439073	1.55296	0.56014	#N/A	0.367856	1.26583	0.559316	#N/A	#N/A	#N/A	#N/A	1.81875	0.336067	#N/A	#N/A	#N/A	0.751954	5.29041	1.0865	12	ENSG00000141458	NPC1	protein_coding	NPC intracellular cholesterol transporter 1 [Source:HGNC Symbol;Acc:HGNC:7897]
NELFB	0.362416	0.33303	#N/A	#N/A	0.91517	0.801266	0.998281	0.62906	0.840343	0.559752	0.411897	#N/A	0.680184	#N/A	#N/A	0.428767	#N/A	#N/A	2.38439	#N/A	12	ENSG00000188986	NELFB	protein_coding	negative elongation factor complex member B [Source:HGNC Symbol;Acc:HGNC:24324]
RAB11FIP4	0.359135	#N/A	0.408684	#N/A	0.500673	0.454124	0.328144	0.474561	0.401225	#N/A	#N/A	#N/A	#N/A	0.496859	#N/A	#N/A	1.04957	1.57722	3.11499	2.09541	12	ENSG00000131242	RAB11FIP4	protein_coding	RAB11 family interacting protein 4 [Source:HGNC Symbol;Acc:HGNC:30267]
TPMT	1.88022	#N/A	#N/A	#N/A	1.12845	0.966238	1.06962	0.749747	0.477859	0.440801	0.324053	#N/A	#N/A	1.01493	#N/A	#N/A	1.20284	1.68449	2.54142	#N/A	12	ENSG00000137364	TPMT	protein_coding	thiopurine S-methyltransferase [Source:HGNC Symbol;Acc:HGNC:12014]
RAP1B	0.82238	#N/A	#N/A	#N/A	0.320918	0.660086	0.38906	0.783133	0.570719	#N/A	#N/A	#N/A	0.700328	0.470929	0.48564	#N/A	1.07073	0.743214	1.10851	#N/A	12	ENSG00000127314	RAP1B	protein_coding	RAP1B, member of RAS oncogene family [Source:HGNC Symbol;Acc:HGNC:9857]
GYG1	1.16108	#N/A	#N/A	#N/A	0.998473	1.06006	1.98038	1.01148	0.923587	0.320465	#N/A	#N/A	0.530018	1.34721	#N/A	0.393593	1.14771	#N/A	2.21731	#N/A	12	ENSG00000163754	GYG1	protein_coding	glycogenin 1 [Source:HGNC Symbol;Acc:HGNC:4699]
RBM38	#N/A	1.26568	1.90237	1.35329	#N/A	0.605363	0.623423	0.590254	0.540556	0.388507	0.318951	#N/A	1.7434	#N/A	#N/A	#N/A	1.09812	1.28792	#N/A	#N/A	12	ENSG00000132819	RBM38	protein_coding	RNA binding motif protein 38 [Source:HGNC Symbol;Acc:HGNC:15818]
BRD3	0.499096	#N/A	#N/A	#N/A	0.586674	0.678621	0.649726	0.350349	0.81136	0.489846	0.318941	#N/A	#N/A	#N/A	0.855497	0.321652	#N/A	2.57917	3.80885	#N/A	12	ENSG00000169925	BRD3	protein_coding	bromodomain containing 3 [Source:HGNC Symbol;Acc:HGNC:1104]
PCSK1N	4.0833	2.5988	6.90345	4.78895	0.407755	#N/A	#N/A	#N/A	#N/A	2.66758	0.700972	#N/A	4.71379	0.932479	#N/A	5.45555	1.20082	0.31551	#N/A	#N/A	12	ENSG00000102109	PCSK1N	protein_coding	proprotein convertase subtilisin/kexin type 1 inhibitor [Source:HGNC Symbol;Acc:HGNC:17301]
PRRC1	0.348459	0.591141	#N/A	0.470292	0.715696	0.364226	0.55984	#N/A	0.503787	0.315084	#N/A	#N/A	0.687615	0.670875	#N/A	0.533217	#N/A	#N/A	3.23706	#N/A	12	ENSG00000164244	PRRC1	protein_coding	proline rich coiled-coil 1 [Source:HGNC Symbol;Acc:HGNC:28164]
WBP2	0.315014	0.508502	#N/A	#N/A	0.918267	0.357647	0.475885	#N/A	0.648126	0.473089	#N/A	#N/A	0.725692	#N/A	0.468558	0.509271	1.24461	1.20486	#N/A	#N/A	12	ENSG00000132471	WBP2	protein_coding	WW domain binding protein 2 [Source:HGNC Symbol;Acc:HGNC:12738]
CNIH4	0.828347	0.314421	#N/A	#N/A	0.683376	#N/A	0.465384	#N/A	0.336204	0.518922	#N/A	#N/A	0.424277	#N/A	0.780984	0.389725	1.85404	1.17675	5.83682	#N/A	12	ENSG00000143771	CNIH4	protein_coding	cornichon family AMPA receptor auxiliary protein 4 [Source:HGNC Symbol;Acc:HGNC:25013]
B3GAT3	0.540144	0.757236	0.876161	0.462001	0.877751	0.344228	0.312691	#N/A	0.458484	0.383643	#N/A	#N/A	#N/A	#N/A	#N/A	#N/A	0.61905	0.981363	5.60457	#N/A	12	ENSG00000149541	B3GAT3	protein_coding	beta-1,3-glucuronyltransferase 3 [Source:HGNC Symbol;Acc:HGNC:923]
RPN2	0.699254	0.643926	#N/A	0.47093	1.18026	0.632603	1.2544	#N/A	0.547824	0.493217	#N/A	#N/A	#N/A	#N/A	0.352844	0.311489	#N/A	#N/A	4.07154	1.24416	12	ENSG00000118705	RPN2	protein_coding	ribophorin II [Source:HGNC Symbol;Acc:HGNC:10382]
DPF2	#N/A	0.5237	0.528084	0.417499	0.523326	0.47832	0.504633	0.308258	0.479639	#N/A	#N/A	#N/A	0.517249	#N/A	#N/A	#N/A	0.690943	0.946231	3.68279	#N/A	12	ENSG00000133884	DPF2	protein_coding	double PHD fingers 2 [Source:HGNC Symbol;Acc:HGNC:9964]
STYX	0.571505	0.509153	0.645621	0.351097	#N/A	#N/A	#N/A	#N/A	#N/A	0.308044	0.317963	#N/A	0.702319	#N/A	0.559235	0.575082	1.0432	1.14255	4.25245	#N/A	12	ENSG00000198252	STYX	protein_coding	serine/threonine/tyrosine interacting protein [Source:HGNC Symbol;Acc:HGNC:11447]
PRPF38A	#N/A	0.465535	#N/A	0.662677	0.593497	0.363429	0.366932	#N/A	0.41081	0.477939	0.307737	#N/A	0.41971	#N/A	0.465592	#N/A	#N/A	0.674468	5.44811	#N/A	12	ENSG00000134748	PRPF38A	protein_coding	pre-mRNA processing factor 38A [Source:HGNC Symbol;Acc:HGNC:25930]
CD53	#N/A	0.333998	#N/A	#N/A	0.849386	0.542211	0.869712	#N/A	0.374927	0.406613	#N/A	#N/A	0.423276	#N/A	0.307662	#N/A	1.42073	0.863765	7.12961	1.38283	12	ENSG00000143119	CD53	protein_coding	CD53 molecule [Source:HGNC Symbol;Acc:HGNC:1686]
FAM107B	#N/A	0.472715	1.09007	0.531426	0.42269	#N/A	#N/A	#N/A	#N/A	0.373798	0.306063	#N/A	1.6782	#N/A	#N/A	0.55042	1.54324	0.459782	7.00543	2.05905	12	ENSG00000065809	FAM107B	protein_coding	family with sequence similarity 107 member B [Source:HGNC Symbol;Acc:HGNC:23726]
SNRPA	#N/A	0.622487	0.44854	0.465017	0.767987	0.33639	0.671072	#N/A	0.336182	0.30605	#N/A	#N/A	#N/A	#N/A	0.47189	0.644852	#N/A	#N/A	3.98566	1.06569	12	ENSG00000077312	SNRPA	protein_coding	small nuclear ribonucleoprotein polypeptide A [Source:HGNC Symbol;Acc:HGNC:11151]
GNL3L	#N/A	#N/A	#N/A	#N/A	0.815625	0.494206	0.325332	0.305005	0.405643	0.442914	0.321131	#N/A	#N/A	#N/A	0.462167	#N/A	0.8393	0.636778	3.04791	1.13573	12	ENSG00000130119	GNL3L	protein_coding	G protein nucleolar 3 like [Source:HGNC Symbol;Acc:HGNC:25553]
STK11	0.493262	#N/A	#N/A	#N/A	0.638764	0.53454	0.62138	0.304362	0.524474	0.68821	0.46584	#N/A	#N/A	#N/A	0.861041	0.678247	0.795924	#N/A	2.75647	#N/A	12	ENSG00000118046	STK11	protein_coding	serine/threonine kinase 11 [Source:HGNC Symbol;Acc:HGNC:11389]
BCL10	#N/A	#N/A	#N/A	#N/A	1.07072	0.80526	1.28423	0.335362	0.639221	0.608024	0.303881	#N/A	#N/A	#N/A	0.625134	0.497016	1.00895	0.654553	3.12951	#N/A	12	ENSG00000142867	BCL10	protein_coding	BCL10 immune signaling adaptor [Source:HGNC Symbol;Acc:HGNC:989]
STK39	1.12594	0.476566	1.08508	0.647346	#N/A	0.299949	0.902351	0.471321	#N/A	#N/A	#N/A	#N/A	0.884037	#N/A	#N/A	#N/A	2.12141	1.46593	5.36514	0.903293	12	ENSG00000198648	STK39	protein_coding	serine/threonine kinase 39 [Source:HGNC Symbol;Acc:HGNC:17717]
GAB3	1.93488	0.299263	0.299784	0.508449	0.482847	1.50955	3.4258	1.6169	0.756463	#N/A	#N/A	#N/A	#N/A	1.30859	#N/A	#N/A	#N/A	2.55092	4.65875	#N/A	12	ENSG00000160219	GAB3	protein_coding	GRB2 associated binding protein 3 [Source:HGNC Symbol;Acc:HGNC:17515]
ST6GALNAC6	0.890003	1.42124	1.97785	2.53746	0.575006	0.606756	0.841932	#N/A	0.618825	0.298329	#N/A	#N/A	1.60247	0.598219	#N/A	#N/A	#N/A	#N/A	2.18017	#N/A	12	ENSG00000160408	ST6GALNAC6	protein_coding	ST6 N-acetylgalactosaminide alpha-2,6-sialyltransferase 6 [Source:HGNC Symbol;Acc:HGNC:23364]
ALG5	0.297111	0.660161	0.701151	0.5127	0.893578	0.350983	0.411989	#N/A	0.430669	0.2956	#N/A	#N/A	0.452742	#N/A	#N/A	0.412554	#N/A	#N/A	4.5189	#N/A	12	ENSG00000120697	ALG5	protein_coding	ALG5 dolichyl-phosphate beta-glucosyltransferase [Source:HGNC Symbol;Acc:HGNC:20266]
PSD4	0.455587	0.410383	0.797883	0.537017	#N/A	0.457585	0.294973	0.327538	0.442134	#N/A	#N/A	#N/A	0.779993	#N/A	#N/A	#N/A	#N/A	0.773545	2.79758	1.61803	12	ENSG00000125637	PSD4	protein_coding	pleckstrin and Sec7 domain containing 4 [Source:HGNC Symbol;Acc:HGNC:19096]
EIF3M	0.361776	0.536979	#N/A	0.397536	0.813893	0.338149	0.290595	#N/A	0.518303	0.376212	#N/A	#N/A	#N/A	0.628824	0.544156	0.505211	#N/A	#N/A	4.55703	#N/A	12	ENSG00000149100	EIF3M	protein_coding	eukaryotic translation initiation factor 3 subunit M [Source:HGNC Symbol;Acc:HGNC:24460]
TYW3	#N/A	0.728444	#N/A	0.470934	0.719665	0.297136	#N/A	#N/A	0.658401	0.468227	0.290457	#N/A	#N/A	#N/A	0.603541	0.501109	0.651624	0.834162	5.15935	#N/A	12	ENSG00000162623	TYW3	protein_coding	tRNA-yW synthesizing protein 3 homolog [Source:HGNC Symbol;Acc:HGNC:24757]
NT5C	#N/A	0.800899	0.99316	#N/A	0.779154	0.63237	0.635558	0.539323	0.414654	0.288569	#N/A	#N/A	0.57364	#N/A	0.634492	#N/A	0.540969	#N/A	4.39572	#N/A	12	ENSG00000125458	NT5C	protein_coding	5', 3'-nucleotidase, cytosolic [Source:HGNC Symbol;Acc:HGNC:17144]
NUP50	0.51158	#N/A	#N/A	#N/A	0.678234	0.386434	0.368108	#N/A	0.282823	0.521364	0.316278	#N/A	0.385074	#N/A	0.494765	0.418143	0.72199	#N/A	4.33199	#N/A	12	ENSG00000093000	NUP50	protein_coding	nucleoporin 50 [Source:HGNC Symbol;Acc:HGNC:8065]
C1D	0.283077	0.440488	#N/A	#N/A	0.845176	0.665066	0.864129	0.367409	0.612813	0.466866	#N/A	#N/A	0.3403	#N/A	0.534729	0.282278	#N/A	#N/A	3.45751	#N/A	12	ENSG00000197223	C1D	protein_coding	C1D nuclear receptor corepressor [Source:HGNC Symbol;Acc:HGNC:29911]
GBP2	3.00544	0.395772	#N/A	#N/A	0.664543	#N/A	0.4655	#N/A	#N/A	0.281456	#N/A	#N/A	1.9317	#N/A	0.423236	0.413953	3.23429	2.61077	5.59545	1.55629	12	ENSG00000162645	GBP2	protein_coding	guanylate binding protein 2 [Source:HGNC Symbol;Acc:HGNC:4183]
ELK4	#N/A	0.416979	0.281074	0.522358	#N/A	#N/A	#N/A	#N/A	0.330606	0.347109	0.325279	#N/A	#N/A	0.500244	0.436368	0.440175	0.941396	1.08933	3.91189	#N/A	12	ENSG00000158711	ELK4	protein_coding	ETS transcription factor ELK4 [Source:HGNC Symbol;Acc:HGNC:3326]
PSIP1	#N/A	0.875056	1.44275	0.530025	#N/A	#N/A	#N/A	#N/A	#N/A	0.343199	0.2803	#N/A	1.08293	#N/A	0.466989	0.651565	0.992782	1.30637	4.16212	0.925191	12	ENSG00000164985	PSIP1	protein_coding	PC4 and SFRS1 interacting protein 1 [Source:HGNC Symbol;Acc:HGNC:9527]
RNF44	0.370175	0.355503	#N/A	0.598704	#N/A	0.323761	#N/A	0.280045	0.290027	#N/A	#N/A	#N/A	0.694723	0.776835	#N/A	#N/A	1.34068	1.30882	6.29782	1.5129	12	ENSG00000146083	RNF44	protein_coding	ring finger protein 44 [Source:HGNC Symbol;Acc:HGNC:19180]
DDX24#089737	0.279577	0.835113	1.23802	0.832689	0.557882	#N/A	#N/A	#N/A	#N/A	#N/A	#N/A	#N/A	0.845967	0.831807	#N/A	0.57947	0.63775	1.03097	8.66487	0.977086	12	ENSG00000089737	DDX24	protein_coding	DEAD-box helicase 24 [Source:HGNC Symbol;Acc:HGNC:13266]
PIK3IP1	1.26475	0.975311	2.98766	1.37047	#N/A	#N/A	#N/A	#N/A	#N/A	0.502577	0.278345	#N/A	3.27956	#N/A	#N/A	1.38625	2.82353	1.90258	5.32067	1.34705	12	ENSG00000100100	PIK3IP1	protein_coding	phosphoinositide-3-kinase interacting protein 1 [Source:HGNC Symbol;Acc:HGNC:24942]
AKIRIN1	0.476657	#N/A	#N/A	#N/A	0.794666	0.41873	0.704996	#N/A	0.275821	0.634675	0.46819	#N/A	#N/A	#N/A	0.527225	0.433072	#N/A	0.843785	1.45807	1.15413	12	ENSG00000174574	AKIRIN1	protein_coding	akirin 1 [Source:HGNC Symbol;Acc:HGNC:25744]
TRPV2	0.663261	0.710729	0.9582	0.84039	0.76182	0.272305	0.703483	#N/A	#N/A	#N/A	#N/A	#N/A	#N/A	0.478524	#N/A	#N/A	1.01166	1.35809	6.41476	1.51372	12	ENSG00000187688	TRPV2	protein_coding	transient receptor potential cation channel subfamily V member 2 [Source:HGNC Symbol;Acc:HGNC:18082]
STARD3NL	0.529614	#N/A	#N/A	#N/A	0.690602	0.794152	1.01029	0.760482	0.828528	0.272236	#N/A	#N/A	0.643472	0.728299	#N/A	#N/A	1.14936	1.20269	1.95161	#N/A	12	ENSG00000010270	STARD3NL	protein_coding	STARD3 N-terminal like [Source:HGNC Symbol;Acc:HGNC:19169]
SEC22B	0.621434	0.414657	#N/A	0.756076	0.657531	0.340952	0.395591	#N/A	0.423907	0.270004	#N/A	#N/A	0.904672	#N/A	#N/A	0.381779	0.712291	#N/A	4.49556	#N/A	12	ENSG00000265808	SEC22B	protein_coding	SEC22 homolog B, vesicle trafficking protein [Source:HGNC Symbol;Acc:HGNC:10700]
ACTR2	#N/A	#N/A	#N/A	#N/A	0.812197	0.561691	0.859392	0.343023	0.287445	0.365504	#N/A	#N/A	#N/A	0.266147	0.669298	0.331446	#N/A	0.948446	4.95832	1.46099	12	ENSG00000138071	ACTR2	protein_coding	actin related protein 2 [Source:HGNC Symbol;Acc:HGNC:169]
SLF1	0.577769	0.264859	1.02054	0.290861	0.394214	#N/A	0.688256	#N/A	#N/A	#N/A	#N/A	#N/A	0.484476	#N/A	0.529421	0.356106	0.648683	0.799953	4.8963	#N/A	12	ENSG00000133302	SLF1	protein_coding	SMC5-SMC6 complex localization factor 1 [Source:HGNC Symbol;Acc:HGNC:25408]
PHF11	#N/A	0.473232	0.432936	0.334078	0.48711	#N/A	0.30698	#N/A	#N/A	0.262081	#N/A	#N/A	0.531862	0.508391	#N/A	0.45357	0.708906	1.10162	4.32115	#N/A	12	ENSG00000136147	PHF11	protein_coding	PHD finger protein 11 [Source:HGNC Symbol;Acc:HGNC:17024]
ARAP2	0.669061	0.6987	1.52187	#N/A	#N/A	0.259997	1.42007	0.495149	0.368232	#N/A	#N/A	#N/A	1.831	#N/A	#N/A	#N/A	0.553425	1.89367	9.64718	1.82901	12	ENSG00000047365	ARAP2	protein_coding	ArfGAP with RhoGAP domain, ankyrin repeat and PH domain 2 [Source:HGNC Symbol;Acc:HGNC:16924]
TSC22D3	#N/A	#N/A	#N/A	#N/A	0.82178	#N/A	0.433125	#N/A	#N/A	0.638865	0.258341	#N/A	0.524367	1.24502	0.592981	1.06659	2.46191	1.2855	1.04035	1.89042	12	ENSG00000157514	TSC22D3	protein_coding	TSC22 domain family member 3 [Source:HGNC Symbol;Acc:HGNC:3051]
OTUB1	0.359025	0.327496	#N/A	#N/A	0.821954	0.508752	0.765075	#N/A	0.432674	0.390388	#N/A	#N/A	#N/A	0.526479	0.418258	0.25422	0.680308	#N/A	2.49067	#N/A	12	ENSG00000167770	OTUB1	protein_coding	OTU deubiquitinase, ubiquitin aldehyde binding 1 [Source:HGNC Symbol;Acc:HGNC:23077]
PRKACB	0.346971	1.16542	2.00123	1.76165	#N/A	0.259034	#N/A	0.268842	0.25158	#N/A	#N/A	#N/A	1.18003	#N/A	0.438481	#N/A	1.05771	1.11012	5.11754	#N/A	12	ENSG00000142875	PRKACB	protein_coding	protein kinase cAMP-activated catalytic subunit beta [Source:HGNC Symbol;Acc:HGNC:9381]
ARPP19	#N/A	0.436785	0.265626	0.552473	0.812169	0.396546	0.769726	0.284707	0.328689	0.366637	0.24922	#N/A	#N/A	#N/A	#N/A	0.470648	#N/A	#N/A	2.86917	#N/A	12	ENSG00000128989	ARPP19	protein_coding	cAMP regulated phosphoprotein 19 [Source:HGNC Symbol;Acc:HGNC:16967]
EXOSC1	0.381197	0.703026	0.769005	#N/A	#N/A	0.28168	0.409829	0.384054	#N/A	0.272747	0.243013	#N/A	1.00049	0.603263	#N/A	#N/A	0.738653	#N/A	5.92985	#N/A	12	ENSG00000171311	EXOSC1	protein_coding	exosome component 1 [Source:HGNC Symbol;Acc:HGNC:17286]
RRP1B	0.578103	0.871543	1.44222	1.15301	0.430348	#N/A	#N/A	#N/A	0.242514	0.300953	#N/A	#N/A	0.94827	#N/A	#N/A	0.54372	0.484632	0.754758	6.82024	#N/A	12	ENSG00000160208	RRP1B	protein_coding	ribosomal RNA processing 1B [Source:HGNC Symbol;Acc:HGNC:23818]
CALCOCO2	0.275944	#N/A	#N/A	#N/A	0.636503	0.500945	0.517659	0.293563	#N/A	0.4053	0.239385	#N/A	#N/A	0.554498	0.483696	0.245659	#N/A	0.579515	2.75552	#N/A	12	ENSG00000136436	CALCOCO2	protein_coding	calcium binding and coiled-coil domain 2 [Source:HGNC Symbol;Acc:HGNC:29912]
HPS1	#N/A	#N/A	#N/A	#N/A	0.800806	0.559048	0.655513	0.394405	0.362748	0.284697	0.236372	#N/A	#N/A	0.503622	0.505002	0.324757	#N/A	1.02103	3.24203	#N/A	12	ENSG00000107521	HPS1	protein_coding	HPS1 biogenesis of lysosomal organelles complex 3 subunit 1 [Source:HGNC Symbol;Acc:HGNC:5163]
MITD1	#N/A	0.657739	0.756114	0.540961	0.656107	#N/A	#N/A	#N/A	#N/A	0.279423	0.235515	#N/A	0.530951	#N/A	0.43531	0.240198	0.62313	0.871789	3.57306	#N/A	12	ENSG00000158411	MITD1	protein_coding	microtubule interacting and trafficking domain containing 1 [Source:HGNC Symbol;Acc:HGNC:25207]
IQGAP1	0.234006	#N/A	#N/A	#N/A	0.730541	0.985819	1.91073	0.671507	0.439306	0.250041	#N/A	#N/A	#N/A	#N/A	0.457157	#N/A	0.720587	0.803302	5.01771	1.25444	12	ENSG00000140575	IQGAP1	protein_coding	IQ motif containing GTPase activating protein 1 [Source:HGNC Symbol;Acc:HGNC:6110]
CCT2	#N/A	0.469376	#N/A	0.608091	1.0682	0.562858	0.755794	0.281133	0.802248	0.578727	0.233909	#N/A	#N/A	#N/A	#N/A	0.432406	#N/A	0.854477	3.70587	#N/A	12	ENSG00000166226	CCT2	protein_coding	chaperonin containing TCP1 subunit 2 [Source:HGNC Symbol;Acc:HGNC:1615]
SNTB2#168807	0.867812	0.442802	0.787259	0.460258	#N/A	0.230953	1.06533	0.287195	#N/A	#N/A	#N/A	#N/A	1.40171	#N/A	#N/A	#N/A	1.55047	0.843426	4.84733	1.66333	12	ENSG00000168807	SNTB2	protein_coding	syntrophin beta 2 [Source:HGNC Symbol;Acc:HGNC:11169]
MGAT1	0.956572	#N/A	#N/A	#N/A	1.01755	0.907861	0.958402	0.227753	0.849648	1.34246	#N/A	#N/A	#N/A	0.924329	0.778838	0.646869	#N/A	#N/A	2.92832	1.453	12	ENSG00000131446	MGAT1	protein_coding	alpha-1,3-mannosyl-glycoprotein 2-beta-N-acetylglucosaminyltransferase [Source:HGNC Symbol;Acc:HGNC:7044]
PODN	5.03976	1.90561	3.34512	3.36069	#N/A	4.18717	3.2968	5.02548	2.49654	#N/A	#N/A	#N/A	0.908272	0.520996	#N/A	#N/A	0.722521	0.227692	#N/A	#N/A	12	ENSG00000174348	PODN	protein_coding	podocan [Source:HGNC Symbol;Acc:HGNC:23174]
RNF213	0.982915	#N/A	0.341284	#N/A	0.225255	0.262808	0.472178	0.316455	#N/A	#N/A	#N/A	#N/A	1.18092	0.245228	#N/A	#N/A	0.918217	0.982954	5.68301	1.72526	12	ENSG00000173821	RNF213	protein_coding	ring finger protein 213 [Source:HGNC Symbol;Acc:HGNC:14539]
SERPINB6	0.713988	#N/A	#N/A	#N/A	0.570994	1.29758	0.891338	1.1879	1.81823	0.223916	#N/A	#N/A	#N/A	2.68584	1.39624	#N/A	1.85249	2.33177	1.32471	#N/A	12	ENSG00000124570	SERPINB6	protein_coding	serpin family B member 6 [Source:HGNC Symbol;Acc:HGNC:8950]
SFT2D1	#N/A	#N/A	#N/A	#N/A	0.875948	1.20141	1.37629	0.768639	0.831443	0.723169	0.218918	#N/A	#N/A	0.479409	1.20467	#N/A	0.49521	#N/A	3.15629	1.21556	12	ENSG00000198818	SFT2D1	protein_coding	SFT2 domain containing 1 [Source:HGNC Symbol;Acc:HGNC:21102]
AMIGO1	3.54294	2.22915	7.22125	3.69016	#N/A	#N/A	#N/A	#N/A	#N/A	1.20484	#N/A	#N/A	2.91246	0.97173	0.783213	1.7341	1.80505	0.456577	0.216027	#N/A	12	ENSG00000181754	AMIGO1	protein_coding	adhesion molecule with Ig like domain 1 [Source:HGNC Symbol;Acc:HGNC:20824]
SEC11A	0.392301	#N/A	#N/A	#N/A	0.987945	0.464372	0.772244	0.21132	0.277942	0.544842	#N/A	#N/A	#N/A	#N/A	1.0095	0.431884	0.424231	0.538071	3.38101	#N/A	12	ENSG00000140612	SEC11A	protein_coding	SEC11 homolog A, signal peptidase complex subunit [Source:HGNC Symbol;Acc:HGNC:17718]
CAST	0.336806	#N/A	#N/A	#N/A	0.738234	0.403911	1.02223	0.240937	0.233926	0.210469	#N/A	#N/A	#N/A	#N/A	0.224371	#N/A	1.55135	1.34513	5.83234	1.51186	12	ENSG00000153113	CAST	protein_coding	calpastatin [Source:HGNC Symbol;Acc:HGNC:1515]
PARP8	1.68509	0.342221	0.775687	3.11967	#N/A	#N/A	0.845863	0.208714	#N/A	#N/A	#N/A	#N/A	1.42498	0.858492	#N/A	#N/A	1.9395	1.96675	6.59832	2.08782	12	ENSG00000151883	PARP8	protein_coding	poly(ADP-ribose) polymerase family member 8 [Source:HGNC Symbol;Acc:HGNC:26124]
HNRNPD	#N/A	#N/A	#N/A	#N/A	0.684045	0.374782	0.502577	0.268125	0.296671	0.431406	0.20818	#N/A	#N/A	#N/A	0.435851	0.278623	0.484454	0.458719	8.55107	#N/A	12	ENSG00000138668	HNRNPD	protein_coding	heterogeneous nuclear ribonucleoprotein D [Source:HGNC Symbol;Acc:HGNC:5036]
CYLD	0.295385	#N/A	0.237085	0.358625	#N/A	#N/A	#N/A	#N/A	#N/A	0.205683	0.213362	#N/A	0.221368	0.393751	#N/A	0.369163	0.836207	0.461542	8.18459	1.18004	12	ENSG00000083799	CYLD	protein_coding	CYLD lysine 63 deubiquitinase [Source:HGNC Symbol;Acc:HGNC:2584]
SERINC3	0.75005	0.282347	#N/A	#N/A	0.817357	0.367145	0.491791	#N/A	0.346771	0.226895	#N/A	#N/A	#N/A	#N/A	0.391634	0.205091	0.680881	0.75603	5.03969	#N/A	12	ENSG00000132824	SERINC3	protein_coding	serine incorporator 3 [Source:HGNC Symbol;Acc:HGNC:11699]
#229976	1.96351	1.47093	2.45823	2.77486	#N/A	1.3584	1.89961	0.485615	0.924641	#N/A	#N/A	#N/A	1.99683	0.337181	#N/A	#N/A	0.44481	0.201984	#N/A	#N/A	12	ENSG00000229976		lncRNA	novel transcript
DAZAP1	0.391551	#N/A	#N/A	0.274054	#N/A	0.234956	0.294552	0.301859	0.34805	0.201582	0.333055	#N/A	0.350555	#N/A	#N/A	#N/A	0.760751	0.511452	4.49809	#N/A	12	ENSG00000071626	DAZAP1	protein_coding	DAZ associated protein 1 [Source:HGNC Symbol;Acc:HGNC:2683]
PAPOLA	#N/A	#N/A	#N/A	#N/A	0.365871	0.284131	0.311036	0.276141	0.21828	0.243922	0.249541	#N/A	#N/A	0.342051	0.285273	0.20025	0.703752	#N/A	8.04881	#N/A	12	ENSG00000090060	PAPOLA	protein_coding	poly(A) polymerase alpha [Source:HGNC Symbol;Acc:HGNC:14981]
FGR	#N/A	#N/A	#N/A	#N/A	0.847497	5.25206	5.97806	5.29386	2.29496	0.290383	0.197647	#N/A	#N/A	1.8476	2.36749	#N/A	#N/A	0.945067	3.25729	2.21706	12	ENSG00000000938	FGR	protein_coding	FGR proto-oncogene, Src family tyrosine kinase [Source:HGNC Symbol;Acc:HGNC:3697]
TIPARP-AS1	3.31653	2.5782	#N/A	#N/A	#N/A	1.79313	2.05326	#N/A	1.4375	2.86789	1.45712	#N/A	#N/A	1.25245	1.19059	2.01479	#N/A	0.670923	0.196201	#N/A	12	ENSG00000243926	TIPARP-AS1	lncRNA	TIPARP antisense RNA 1 [Source:HGNC Symbol;Acc:HGNC:41028]
SPINK2	1.29316	2.40427	4.2082	2.4529	#N/A	#N/A	#N/A	#N/A	0.766543	3.06777	0.991565	#N/A	1.20617	#N/A	0.215629	1.03614	0.210334	0.196007	#N/A	#N/A	12	ENSG00000128040	SPINK2	protein_coding	serine peptidase inhibitor Kazal type 2 [Source:HGNC Symbol;Acc:HGNC:11245]
PDCD10	#N/A	0.412836	#N/A	#N/A	0.721181	0.403518	0.605461	0.291861	#N/A	0.368544	0.194814	#N/A	0.509518	#N/A	0.485569	0.27084	0.526202	1.15416	#N/A	#N/A	12	ENSG00000114209	PDCD10	protein_coding	programmed cell death 10 [Source:HGNC Symbol;Acc:HGNC:8761]
PAK6	2.01302	1.8398	3.17162	4.06877	#N/A	3.26574	3.14241	3.18387	1.39422	#N/A	#N/A	#N/A	1.72955	#N/A	0.428075	#N/A	0.844505	#N/A	0.193179	#N/A	12	ENSG00000137843	PAK6	protein_coding	p21 (RAC1) activated kinase 6 [Source:HGNC Symbol;Acc:HGNC:16061]
MPHOSPH8	0.189012	0.62759	0.894577	0.429585	0.2793	#N/A	#N/A	#N/A	#N/A	#N/A	#N/A	#N/A	1.05543	0.32925	0.251064	#N/A	1.10861	0.727343	5.79178	0.855864	12	ENSG00000196199	MPHOSPH8	protein_coding	M-phase phosphoprotein 8 [Source:HGNC Symbol;Acc:HGNC:29810]
PSMA3	0.24043	0.379266	0.557016	0.25243	#N/A	0.187701	0.196192	#N/A	0.273253	0.277078	#N/A	#N/A	0.302838	#N/A	0.366926	0.275845	#N/A	#N/A	7.02531	#N/A	12	ENSG00000100567	PSMA3	protein_coding	proteasome 20S subunit alpha 3 [Source:HGNC Symbol;Acc:HGNC:9532]
TPR	0.255344	0.344292	0.297617	0.246527	0.461673	#N/A	#N/A	#N/A	#N/A	0.182949	#N/A	#N/A	0.480665	#N/A	0.312309	0.334251	0.921886	0.463593	6.49526	#N/A	12	ENSG00000047410	TPR	protein_coding	translocated promoter region, nuclear basket protein [Source:HGNC Symbol;Acc:HGNC:12017]
CHD3	1.92766	0.348035	0.793815	1.40988	#N/A	#N/A	#N/A	#N/A	#N/A	#N/A	0.181441	#N/A	0.616747	#N/A	0.53028	0.258399	1.45249	2.56923	4.41322	1.37689	12	ENSG00000170004	CHD3	protein_coding	chromodomain helicase DNA binding protein 3 [Source:HGNC Symbol;Acc:HGNC:1918]
DDX46	0.279597	0.352967	0.324393	0.269213	0.42545	0.200465	#N/A	0.179596	#N/A	#N/A	#N/A	#N/A	0.309716	#N/A	0.495433	#N/A	0.708874	0.812531	8.51433	#N/A	12	ENSG00000145833	DDX46	protein_coding	DEAD-box helicase 46 [Source:HGNC Symbol;Acc:HGNC:18681]
FAM117A	0.436673	0.827791	1.58704	3.28855	#N/A	#N/A	0.176348	0.272603	0.226413	#N/A	#N/A	#N/A	2.19409	0.588504	#N/A	#N/A	1.08414	0.88795	7.31823	#N/A	12	ENSG00000121104	FAM117A	protein_coding	family with sequence similarity 117 member A [Source:HGNC Symbol;Acc:HGNC:24179]
DMKN	1.88925	2.84747	0.245146	0.255066	#N/A	3.00691	3.28792	0.320877	0.625	#N/A	#N/A	#N/A	0.593991	0.184672	#N/A	#N/A	0.176271	#N/A	0.174732	#N/A	12	ENSG00000161249	DMKN	protein_coding	dermokine [Source:HGNC Symbol;Acc:HGNC:25063]
UBXN4	0.229234	0.350155	0.302719	0.264859	0.497798	0.171531	0.290218	#N/A	#N/A	0.185295	#N/A	#N/A	0.347057	#N/A	0.270819	0.187572	#N/A	#N/A	6.24318	#N/A	12	ENSG00000144224	UBXN4	protein_coding	UBX domain protein 4 [Source:HGNC Symbol;Acc:HGNC:14860]
SH3BGRL	#N/A	#N/A	#N/A	#N/A	0.691799	0.401171	0.438954	0.376547	0.334232	0.226137	0.169848	#N/A	#N/A	0.452252	0.445126	#N/A	0.735246	1.11001	0.971731	#N/A	12	ENSG00000131171	SH3BGRL	protein_coding	SH3 domain binding glutamate rich protein like [Source:HGNC Symbol;Acc:HGNC:10823]
TEPP	3.35221	3.03763	4.50919	5.56448	#N/A	1.29088	1.19371	#N/A	1.04299	2.55844	#N/A	#N/A	0.949446	#N/A	0.167281	1.84407	#N/A	0.181392	#N/A	#N/A	12	ENSG00000159648	TEPP	protein_coding	testis, prostate and placenta expressed [Source:HGNC Symbol;Acc:HGNC:33745]
RTN4R	4.47124	3.30499	4.43437	7.24538	#N/A	1.87966	2.76757	#N/A	1.54797	1.38447	#N/A	#N/A	2.68706	0.644554	#N/A	#N/A	0.610824	#N/A	0.161686	#N/A	12	ENSG00000040608	RTN4R	protein_coding	reticulon 4 receptor [Source:HGNC Symbol;Acc:HGNC:18601]
PCDH1	4.27212	1.67494	4.33539	1.85547	#N/A	3.03796	0.35913	2.58219	1.10805	#N/A	#N/A	#N/A	1.24389	#N/A	0.243752	#N/A	#N/A	0.207923	0.148591	#N/A	12	ENSG00000156453	PCDH1	protein_coding	protocadherin 1 [Source:HGNC Symbol;Acc:HGNC:8655]
MYOM2#036448	1.28722	#N/A	0.515133	#N/A	0.116741	0.808641	#N/A	#N/A	0.864396	1.30512	0.417483	#N/A	0.391884	#N/A	2.82683	#N/A	1.08732	0.172353	0.289153	#N/A	12	ENSG00000036448	MYOM2	protein_coding	myomesin 2 [Source:HGNC Symbol;Acc:HGNC:7614]
IFNL1	0.26452	2.52826	1.36644	0.251885	0.111214	3.4165	0.220614	0.396491	0.316049	1.48585	#N/A	#N/A	#N/A	0.120812	#N/A	#N/A	#N/A	#N/A	0.149426	#N/A	12	ENSG00000182393	IFNL1	protein_coding	interferon lambda 1 [Source:HGNC Symbol;Acc:HGNC:18363]
AIF1#204472	#N/A	#N/A	#N/A	#N/A	0.292286	7.99105	0.857719	1.5409	0.419111	5.18687	0.110178	#N/A	#N/A	0.676109	0.436035	2.15926	0.737291	0.300247	#N/A	#N/A	12	ENSG00000204472	AIF1	protein_coding	allograft inflammatory factor 1 [Source:HGNC Symbol;Acc:HGNC:352]
H4C4	1.35192	3.22242	2.73076	1.12201	0.101771	#N/A	#N/A	#N/A	0.672268	1.5164	0.515402	#N/A	1.04242	#N/A	0.417374	2.46396	0.347627	#N/A	#N/A	#N/A	12	ENSG00000277157	H4C4	protein_coding	H4 clustered histone 4 [Source:HGNC Symbol;Acc:HGNC:4782]
TRGV5	0.271779	2.7215	1.10712	0.243075	0.144545	1.73935	2.57697	#N/A	1.23042	#N/A	#N/A	#N/A	0.652182	#N/A	#N/A	0.0949274	0.187934	0.15491	#N/A	#N/A	12	ENSG00000211697	TRGV5	TR_V_gene	T cell receptor gamma variable 5 [Source:HGNC Symbol;Acc:HGNC:12290]
NEFL	0.633562	1.95359	0.218829	0.243275	0.0956726	#N/A	0.60333	#N/A	#N/A	0.345176	0.0288616	#N/A	0.194291	#N/A	#N/A	0.102954	0.15425	0.131121	#N/A	#N/A	12	ENSG00000277586	NEFL	protein_coding	neurofilament light chain [Source:HGNC Symbol;Acc:HGNC:7739]
LINC01781	#N/A	0.0232549	#N/A	0.0167183	0.0486425	0.0855801	0.0981954	0.0264011	0.0498062	0.0503216	#N/A	#N/A	0.0381063	#N/A	0.0303304	0.036787	0.0711842	#N/A	#N/A	#N/A	12	ENSG00000234184	LINC01781	lncRNA	long intergenic non-protein coding RNA 1781 [Source:HGNC Symbol;Acc:HGNC:52571]
LINC02232	0.0990638	0.0686653	0.0889194	0.0472113	#N/A	0.289398	0.0965415	#N/A	#N/A	0.0325569	0.0109188	#N/A	#N/A	#N/A	0.0326125	0.0378012	0.0683924	0.0665536	#N/A	#N/A	12	ENSG00000250125	LINC02232	lncRNA	long intergenic non-protein coding RNA 2232 [Source:HGNC Symbol;Acc:HGNC:53103]
FCER1A	0.45164	#N/A	#N/A	#N/A	0.0821076	0.127413	0.110251	0.0403806	0.0783212	0.074858	0.00999917	#N/A	#N/A	0.0570134	0.0521479	0.0617551	#N/A	0.0572752	#N/A	#N/A	12	ENSG00000179639	FCER1A	protein_coding	Fc epsilon receptor Ia [Source:HGNC Symbol;Acc:HGNC:3609]
FCER1G	3.59881	#N/A	#N/A	#N/A	4.52986	9.61613	11.4976	6.92485	5.95385	6.41183	2.33152	#N/A	#N/A	2.64969	7.59631	#N/A	#N/A	2.14023	#N/A	#N/A	11	ENSG00000158869	FCER1G	protein_coding	Fc epsilon receptor Ig [Source:HGNC Symbol;Acc:HGNC:3611]
VIPR2	4.41558	1.78147	5.75721	4.41703	#N/A	3.02333	2.90887	2.59411	1.78365	#N/A	#N/A	#N/A	4.24816	#N/A	#N/A	#N/A	#N/A	2.34218	2.88667	#N/A	11	ENSG00000106018	VIPR2	protein_coding	vasoactive intestinal peptide receptor 2 [Source:HGNC Symbol;Acc:HGNC:12695]
CFH	3.58224	1.6147	5.37494	4.57753	#N/A	#N/A	2.5556	#N/A	#N/A	#N/A	#N/A	#N/A	3.06999	2.68144	#N/A	1.78467	2.08687	1.89125	1.82453	#N/A	11	ENSG00000000971	CFH	protein_coding	complement factor H [Source:HGNC Symbol;Acc:HGNC:4883]
SNRNP25	#N/A	1.90782	#N/A	#N/A	1.8357	3.00781	3.0677	1.50251	2.33353	2.83489	1.44854	#N/A	#N/A	#N/A	3.15691	1.99038	#N/A	#N/A	1.79103	#N/A	11	ENSG00000161981	SNRNP25	protein_coding	small nuclear ribonucleoprotein U11/U12 subunit 25 [Source:HGNC Symbol;Acc:HGNC:14161]
NCF1	#N/A	#N/A	#N/A	#N/A	1.43711	4.35144	3.8216	2.15078	1.61475	4.63333	5.23163	#N/A	#N/A	3.24143	2.95042	3.36627	#N/A	#N/A	#N/A	1.37524	11	ENSG00000158517	NCF1	protein_coding	neutrophil cytosolic factor 1 [Source:HGNC Symbol;Acc:HGNC:7660]
#277969	1.54571	2.59374	1.60196	3.18677	#N/A	2.16205	1.77598	1.37287	1.67284	1.86543	#N/A	#N/A	1.62008	#N/A	2.93689	#N/A	#N/A	#N/A	#N/A	#N/A	11	ENSG00000277969		lncRNA	novel transcript
IFNLR1	#N/A	1.68259	5.19393	3.56517	1.26557	1.25664	1.671	1.30135	#N/A	#N/A	#N/A	#N/A	2.60765	#N/A	1.30684	1.68552	#N/A	#N/A	3.48378	#N/A	11	ENSG00000185436	IFNLR1	protein_coding	interferon lambda receptor 1 [Source:HGNC Symbol;Acc:HGNC:18584]
PDCD1#188389	2.86367	2.50662	5.30522	4.40543	1.49493	#N/A	3.28529	#N/A	#N/A	#N/A	#N/A	#N/A	4.07708	#N/A	#N/A	2.67079	2.59396	2.50831	1.24717	#N/A	11	ENSG00000188389	PDCD1	protein_coding	programmed cell death 1 [Source:HGNC Symbol;Acc:HGNC:8760]
GLIPR1	1.28358	#N/A	#N/A	#N/A	1.98023	1.2361	3.19855	#N/A	#N/A	1.78496	#N/A	#N/A	#N/A	2.08644	1.39386	1.82894	#N/A	2.81326	5.18283	2.4645	11	ENSG00000139278	GLIPR1	protein_coding	GLI pathogenesis related 1 [Source:HGNC Symbol;Acc:HGNC:17001]
PI16	2.29916	1.16933	3.49934	3.762	#N/A	#N/A	#N/A	#N/A	#N/A	1.57124	1.50501	#N/A	3.46551	#N/A	#N/A	1.7389	1.5303	1.90302	1.92469	#N/A	11	ENSG00000164530	PI16	protein_coding	peptidase inhibitor 16 [Source:HGNC Symbol;Acc:HGNC:21245]
APBA2#034053	2.80671	#N/A	5.55274	3.34167	#N/A	#N/A	#N/A	#N/A	1.06008	#N/A	#N/A	#N/A	3.66773	1.07426	2.03395	#N/A	1.78501	1.93102	3.90674	1.86525	11	ENSG00000034053	APBA2	protein_coding	amyloid beta precursor protein binding family A member 2 [Source:HGNC Symbol;Acc:HGNC:579]
CCR7	#N/A	#N/A	5.51953	3.50726	#N/A	#N/A	#N/A	#N/A	#N/A	1.82327	1.42166	#N/A	2.90781	#N/A	1.21393	2.99527	1.47507	1.05218	5.4135	2.1621	11	ENSG00000126353	CCR7	protein_coding	C-C motif chemokine receptor 7 [Source:HGNC Symbol;Acc:HGNC:1608]
TNFRSF4	2.97469	1.23611	4.95458	3.09319	#N/A	#N/A	1.16636	#N/A	#N/A	1.5051	1.653	#N/A	3.769	#N/A	#N/A	#N/A	2.0195	1.04744	2.13752	#N/A	11	ENSG00000186827	TNFRSF4	protein_coding	TNF receptor superfamily member 4 [Source:HGNC Symbol;Acc:HGNC:11918]
LINGO2	1.67413	#N/A	6.69732	2.05034	#N/A	2.57743	2.242	3.10381	1.30659	1.02836	#N/A	#N/A	#N/A	#N/A	1.15678	#N/A	#N/A	1.92238	2.05768	#N/A	11	ENSG00000174482	LINGO2	protein_coding	leucine rich repeat and Ig domain containing 2 [Source:HGNC Symbol;Acc:HGNC:21207]
GPR153	3.23484	1.02675	1.70783	#N/A	#N/A	3.67819	3.19986	3.27712	2.00438	#N/A	#N/A	#N/A	3.07538	1.13715	2.58451	#N/A	#N/A	#N/A	0.966973	#N/A	11	ENSG00000158292	GPR153	protein_coding	G protein-coupled receptor 153 [Source:HGNC Symbol;Acc:HGNC:23618]
BEX2	#N/A	1.93555	5.97524	4.50001	#N/A	#N/A	#N/A	#N/A	#N/A	1.16366	1.00434	#N/A	2.56749	1.16715	#N/A	0.958828	1.15625	1.39699	4.37971	#N/A	11	ENSG00000133134	BEX2	protein_coding	brain expressed X-linked 2 [Source:HGNC Symbol;Acc:HGNC:30933]
ST8SIA6-AS1	2.779	1.41387	6.57453	3.78278	#N/A	1.95557	3.17987	1.74267	#N/A	#N/A	#N/A	#N/A	2.06681	#N/A	2.28409	#N/A	1.7842	0.947474	#N/A	#N/A	11	ENSG00000204832	ST8SIA6-AS1	lncRNA	ST8SIA6 antisense RNA 1 [Source:HGNC Symbol;Acc:HGNC:44880]
RGS17	3.28288	1.91297	4.79055	5.07862	#N/A	2.41412	3.3075	4.62993	0.93666	#N/A	#N/A	#N/A	1.66796	#N/A	#N/A	#N/A	1.37144	#N/A	1.80499	#N/A	11	ENSG00000091844	RGS17	protein_coding	regulator of G protein signaling 17 [Source:HGNC Symbol;Acc:HGNC:14088]
TPP1	#N/A	#N/A	#N/A	#N/A	2.14525	2.89607	4.71329	0.933607	2.10914	2.11228	#N/A	#N/A	#N/A	#N/A	1.59601	1.05017	0.985912	1.80494	#N/A	1.31846	11	ENSG00000166340	TPP1	protein_coding	tripeptidyl peptidase 1 [Source:HGNC Symbol;Acc:HGNC:2073]
SUSD3	#N/A	0.919126	1.70524	2.73365	#N/A	#N/A	#N/A	#N/A	#N/A	1.38999	1.20999	#N/A	#N/A	1.08292	1.02094	3.61317	1.89838	1.03384	#N/A	1.81309	11	ENSG00000157303	SUSD3	protein_coding	sushi domain containing 3 [Source:HGNC Symbol;Acc:HGNC:28391]
#286885	3.10285	1.58913	4.53831	3.55153	#N/A	1.76613	1.4739	1.86843	0.914095	#N/A	#N/A	#N/A	3.101	#N/A	#N/A	#N/A	1.60338	#N/A	3.79101	#N/A	11	ENSG00000286885		lncRNA	novel transcript
#174171	1.29128	1.74539	4.17421	2.76403	#N/A	#N/A	#N/A	#N/A	#N/A	#N/A	#N/A	#N/A	3.27118	0.914072	#N/A	1.38478	1.45689	1.36718	3.36919	1.54039	11	ENSG00000174171		lncRNA	novel transcript, antisense to SPTBN5
ICOS	2.78837	1.06978	5.24105	3.71646	#N/A	#N/A	#N/A	#N/A	#N/A	#N/A	#N/A	#N/A	4.25471	#N/A	0.902715	2.33017	1.68309	2.02569	5.86991	2.28083	11	ENSG00000163600	ICOS	protein_coding	inducible T cell costimulator [Source:HGNC Symbol;Acc:HGNC:5351]
TC2N#165929	3.12789	1.42465	5.53869	3.77062	#N/A	#N/A	#N/A	#N/A	#N/A	#N/A	#N/A	#N/A	3.90646	1.1157	#N/A	0.901196	2.3796	2.26502	9.63901	2.15886	11	ENSG00000165929	TC2N	protein_coding	tandem C2 domains, nuclear [Source:HGNC Symbol;Acc:HGNC:19859]
GOLGA8O	2.83937	#N/A	0.896159	2.2768	#N/A	3.44946	4.05399	3.78038	1.7781	#N/A	#N/A	#N/A	#N/A	0.946374	#N/A	#N/A	1.07704	1.65842	2.00329	#N/A	11	ENSG00000206127	GOLGA8O	protein_coding	golgin A8 family member O [Source:HGNC Symbol;Acc:HGNC:44406]
SHLD3	1.25309	1.71072	0.906803	1.49486	0.951469	1.12211	1.36002	#N/A	0.885827	1.05749	#N/A	#N/A	1.15861	#N/A	#N/A	#N/A	1.42557	#N/A	#N/A	#N/A	11	ENSG00000253251	SHLD3	protein_coding	shieldin complex subunit 3 [Source:HGNC Symbol;Acc:HGNC:53826]
#286084	2.30907	2.03343	4.94395	3.5221	#N/A	2.13885	2.78004	0.980322	#N/A	#N/A	#N/A	#N/A	4.57621	#N/A	#N/A	1.28299	2.14279	#N/A	0.860571	#N/A	11	ENSG00000286084		lncRNA	novel transcript
EML2-AS1	1.29282	1.91602	2.99513	0.893144	#N/A	1.8989	2.38677	1.57989	1.68697	#N/A	#N/A	#N/A	1.95849	#N/A	0.856065	#N/A	2.18145	#N/A	#N/A	#N/A	11	ENSG00000267757	EML2-AS1	lncRNA	EML2 antisense RNA 1 [Source:HGNC Symbol;Acc:HGNC:48331]
TMIGD2	3.30355	1.33074	6.68556	5.02571	#N/A	0.936498	#N/A	#N/A	1.93597	2.02362	1.79108	#N/A	4.92755	#N/A	#N/A	#N/A	#N/A	1.93588	0.85175	#N/A	11	ENSG00000167664	TMIGD2	protein_coding	transmembrane and immunoglobulin domain containing 2 [Source:HGNC Symbol;Acc:HGNC:28324]
#251438	3.14357	1.35354	6.16041	3.56112	#N/A	1.59939	2.77926	2.28273	0.839557	#N/A	#N/A	#N/A	3.54824	#N/A	#N/A	#N/A	#N/A	1.57679	4.09284	#N/A	11	ENSG00000251438		lncRNA	novel transcript
CXCR6	4.15977	2.73553	4.95801	4.09692	0.938432	1.44236	4.1282	#N/A	#N/A	#N/A	#N/A	#N/A	4.61679	#N/A	#N/A	2.05081	2.25131	0.823069	#N/A	#N/A	11	ENSG00000172215	CXCR6	protein_coding	C-X-C motif chemokine receptor 6 [Source:HGNC Symbol;Acc:HGNC:16647]
ZFYVE28	2.43431	0.809616	2.38585	2.6325	#N/A	#N/A	1.22652	#N/A	#N/A	#N/A	#N/A	#N/A	1.9966	1.51878	#N/A	#N/A	1.88183	1.44433	5.4918	1.80799	11	ENSG00000159733	ZFYVE28	protein_coding	zinc finger FYVE-type containing 28 [Source:HGNC Symbol;Acc:HGNC:29334]
GPR141	4.37199	0.982493	#N/A	3.47868	#N/A	5.52694	5.87775	4.83022	2.98402	#N/A	#N/A	#N/A	#N/A	4.61175	2.83166	#N/A	#N/A	1.23744	0.793509	#N/A	11	ENSG00000187037	GPR141	protein_coding	G protein-coupled receptor 141 [Source:HGNC Symbol;Acc:HGNC:19997]
CD226	3.38348	1.92701	5.22612	3.58351	#N/A	#N/A	0.793338	#N/A	#N/A	#N/A	#N/A	#N/A	2.60549	1.24492	#N/A	#N/A	3.07952	2.45659	1.82108	2.29327	11	ENSG00000150637	CD226	protein_coding	CD226 molecule [Source:HGNC Symbol;Acc:HGNC:16961]
#284024	1.07191	1.05198	#N/A	0.882329	#N/A	1.18675	1.28951	#N/A	1.26297	1.01928	#N/A	#N/A	1.21435	#N/A	#N/A	0.866579	1.21735	#N/A	0.780593	#N/A	11	ENSG00000284024		protein_coding	novel protein
TRD-AS1	1.78515	1.96824	8.05998	5.42671	#N/A	0.776257	#N/A	1.03785	#N/A	#N/A	0.806467	#N/A	5.18695	#N/A	#N/A	#N/A	2.6761	1.93579	4.24659	#N/A	11	ENSG00000251002	TRD-AS1	lncRNA	TRD antisense RNA 1 [Source:HGNC Symbol;Acc:HGNC:56197]
PRKCQ-AS1	3.07138	1.39938	5.60105	3.97427	#N/A	#N/A	#N/A	#N/A	#N/A	0.785221	0.759526	#N/A	4.06065	#N/A	#N/A	0.986086	2.44609	2.22729	6.93407	#N/A	11	ENSG00000237943	PRKCQ-AS1	lncRNA	PRKCQ antisense RNA 1 [Source:HGNC Symbol;Acc:HGNC:44689]
LAMP2	1.09768	#N/A	#N/A	#N/A	2.27259	1.72084	2.35499	#N/A	0.951637	1.43756	#N/A	#N/A	#N/A	#N/A	1.46851	0.839184	1.57235	0.74372	4.02271	#N/A	11	ENSG00000005893	LAMP2	protein_coding	lysosomal associated membrane protein 2 [Source:HGNC Symbol;Acc:HGNC:6501]
LAPTM4A	#N/A	#N/A	#N/A	#N/A	2.15194	2.60165	4.58177	0.739689	1.87059	1.91134	#N/A	#N/A	#N/A	1.10764	1.00668	1.17479	#N/A	0.978159	6.07015	#N/A	11	ENSG00000068697	LAPTM4A	protein_coding	lysosomal protein transmembrane 4 alpha [Source:HGNC Symbol;Acc:HGNC:6924]
AOAH	3.19969	#N/A	#N/A	#N/A	#N/A	2.93551	2.6479	3.58573	1.63281	#N/A	#N/A	#N/A	#N/A	1.46518	0.738762	#N/A	2.00332	2.41872	5.90057	1.31139	11	ENSG00000136250	AOAH	protein_coding	acyloxyacyl hydrolase [Source:HGNC Symbol;Acc:HGNC:548]
RCAN2	2.34181	2.52706	3.11169	3.23675	#N/A	1.83813	3.04436	1.22914	#N/A	#N/A	#N/A	#N/A	2.6285	0.879788	#N/A	1.54215	0.730773	#N/A	#N/A	#N/A	11	ENSG00000172348	RCAN2	protein_coding	regulator of calcineurin 2 [Source:HGNC Symbol;Acc:HGNC:3041]
TOX	#N/A	1.72011	5.81481	3.9631	#N/A	0.717452	1.92768	0.760323	#N/A	#N/A	#N/A	#N/A	2.20458	#N/A	1.30795	#N/A	2.62138	0.934555	5.37227	#N/A	11	ENSG00000198846	TOX	protein_coding	thymocyte selection associated high mobility group box [Source:HGNC Symbol;Acc:HGNC:18988]
LGALS3BP	1.53888	1.44215	#N/A	1.85277	1.60696	#N/A	#N/A	#N/A	0.703981	2.52502	#N/A	#N/A	1.69769	1.3742	#N/A	3.23898	3.21841	1.82486	#N/A	#N/A	11	ENSG00000108679	LGALS3BP	protein_coding	galectin 3 binding protein [Source:HGNC Symbol;Acc:HGNC:6564]
IKZF2	1.79589	1.79495	7.12364	3.95227	#N/A	1.4018	1.51306	0.70341	#N/A	#N/A	#N/A	#N/A	4.39718	#N/A	#N/A	#N/A	1.65531	1.49263	8.05442	#N/A	11	ENSG00000030419	IKZF2	protein_coding	IKAROS family zinc finger 2 [Source:HGNC Symbol;Acc:HGNC:13177]
ABHD17C	2.28353	0.826032	0.933434	0.992226	1.00353	1.29728	2.33637	1.49168	1.00908	#N/A	#N/A	#N/A	#N/A	#N/A	#N/A	0.700735	#N/A	#N/A	1.7294	#N/A	11	ENSG00000136379	ABHD17C	protein_coding	abhydrolase domain containing 17C, depalmitoylase [Source:HGNC Symbol;Acc:HGNC:26925]
EXTL2	0.700183	1.29198	1.0629	1.50504	#N/A	1.22919	1.1299	0.745648	1.20181	#N/A	#N/A	#N/A	0.733166	#N/A	1.01713	#N/A	#N/A	#N/A	1.80089	#N/A	11	ENSG00000162694	EXTL2	protein_coding	exostosin like glycosyltransferase 2 [Source:HGNC Symbol;Acc:HGNC:3516]
GRINA	#N/A	#N/A	#N/A	#N/A	1.52142	3.64881	4.99606	0.81379	2.73069	4.40496	0.693751	#N/A	#N/A	2.43298	2.97313	1.69469	#N/A	#N/A	1.13392	#N/A	11	ENSG00000178719	GRINA	protein_coding	glutamate ionotropic receptor NMDA type subunit associated protein 1 [Source:HGNC Symbol;Acc:HGNC:4589]
NTNG2	2.2923	#N/A	#N/A	1.78591	#N/A	2.31294	3.24643	2.12165	0.930343	#N/A	#N/A	#N/A	1.80423	#N/A	0.693227	#N/A	2.00081	1.74153	2.0684	#N/A	11	ENSG00000196358	NTNG2	protein_coding	netrin G2 [Source:HGNC Symbol;Acc:HGNC:14288]
#258875	2.01236	1.80118	5.29924	4.26848	#N/A	0.687055	2.74616	#N/A	#N/A	#N/A	#N/A	#N/A	3.00642	2.26895	#N/A	#N/A	2.15652	#N/A	2.58626	1.11128	11	ENSG00000258875		lncRNA	novel transcript, antisense to GPR68
#273118	2.17312	1.62883	6.25827	3.92603	#N/A	1.42683	1.67475	0.675418	#N/A	#N/A	#N/A	#N/A	4.81285	#N/A	#N/A	#N/A	1.22295	1.59785	6.18471	#N/A	11	ENSG00000273118		lncRNA	novel transcript, sense overlapping IKZF2
GOLGA7B	3.70194	1.7768	3.69102	3.76608	#N/A	#N/A	#N/A	#N/A	#N/A	#N/A	#N/A	#N/A	6.67634	1.77949	1.05448	0.731009	2.02469	1.96526	0.67237	#N/A	11	ENSG00000155265	GOLGA7B	protein_coding	golgin A7 family member B [Source:HGNC Symbol;Acc:HGNC:31668]
HCG11	#N/A	1.49213	#N/A	#N/A	1.47793	1.26376	1.98521	0.678653	0.806354	1.00435	0.670477	#N/A	#N/A	#N/A	1.49792	0.948903	#N/A	#N/A	3.29799	#N/A	11	ENSG00000228223	HCG11	lncRNA	HLA complex group 11 [Source:HGNC Symbol;Acc:HGNC:17707]
CADM1	1.50022	1.83339	5.3063	3.76025	1.41241	0.667417	2.72485	#N/A	#N/A	#N/A	#N/A	#N/A	#N/A	#N/A	0.689072	0.896694	1.52961	#N/A	4.62851	#N/A	11	ENSG00000182985	CADM1	protein_coding	cell adhesion molecule 1 [Source:HGNC Symbol;Acc:HGNC:5951]
ZNF593	#N/A	1.68152	#N/A	#N/A	2.56575	2.13325	2.5348	#N/A	1.40717	2.46124	0.658514	#N/A	#N/A	1.76915	1.74295	1.73713	2.4805	#N/A	#N/A	#N/A	11	ENSG00000142684	ZNF593	protein_coding	zinc finger protein 593 [Source:HGNC Symbol;Acc:HGNC:30943]
SSX2IP	1.65929	1.10598	1.74375	0.816784	#N/A	1.14382	1.06913	1.19154	1.07358	#N/A	#N/A	#N/A	0.829587	#N/A	0.646499	#N/A	#N/A	1.28454	#N/A	#N/A	11	ENSG00000117155	SSX2IP	protein_coding	SSX family member 2 interacting protein [Source:HGNC Symbol;Acc:HGNC:16509]
SMIM20	#N/A	1.11016	#N/A	#N/A	2.09753	1.20621	1.15958	0.63841	0.876622	1.23696	#N/A	#N/A	#N/A	0.678103	1.67387	1.23473	#N/A	#N/A	3.51821	#N/A	11	ENSG00000250317	SMIM20	protein_coding	small integral membrane protein 20 [Source:HGNC Symbol;Acc:HGNC:37260]
ADAMTS1	3.4244	1.66306	7.4339	4.04125	#N/A	4.47943	4.47118	5.39757	2.61656	#N/A	#N/A	#N/A	3.42575	#N/A	#N/A	#N/A	#N/A	1.60527	0.633054	#N/A	11	ENSG00000154734	ADAMTS1	protein_coding	ADAM metallopeptidase with thrombospondin type 1 motif 1 [Source:HGNC Symbol;Acc:HGNC:217]
C8orf82	#N/A	0.733122	#N/A	#N/A	1.37992	1.84665	1.14037	1.27956	1.49908	1.18818	#N/A	#N/A	#N/A	#N/A	1.48601	0.627889	1.15935	#N/A	1.58942	#N/A	11	ENSG00000213563	C8orf82	protein_coding	chromosome 8 open reading frame 82 [Source:HGNC Symbol;Acc:HGNC:33826]
PHLDB2	2.28149	1.96209	5.55801	4.04149	#N/A	0.624762	2.485	0.740176	#N/A	#N/A	#N/A	#N/A	3.26524	#N/A	#N/A	#N/A	0.857213	1.48327	3.65699	#N/A	11	ENSG00000144824	PHLDB2	protein_coding	pleckstrin homology like domain family B member 2 [Source:HGNC Symbol;Acc:HGNC:29573]
EID2B	0.631261	1.57829	1.11528	0.925926	#N/A	0.688872	#N/A	0.623148	#N/A	0.678158	#N/A	#N/A	1.16859	#N/A	#N/A	#N/A	1.15485	2.23746	0.800446	#N/A	11	ENSG00000176401	EID2B	protein_coding	EP300 interacting inhibitor of differentiation 2B [Source:HGNC Symbol;Acc:HGNC:26796]
NPM3	1.50257	2.9415	#N/A	1.74163	0.623042	2.12526	2.8897	#N/A	1.02658	3.29483	0.740807	#N/A	#N/A	#N/A	#N/A	2.20765	1.56044	#N/A	#N/A	#N/A	11	ENSG00000107833	NPM3	protein_coding	nucleophosmin/nucleoplasmin 3 [Source:HGNC Symbol;Acc:HGNC:7931]
SOCS2	3.67449	1.80782	6.2189	4.17571	#N/A	#N/A	#N/A	#N/A	1.07065	0.622551	0.622873	#N/A	3.01315	2.24777	#N/A	#N/A	2.39162	1.82889	#N/A	#N/A	11	ENSG00000120833	SOCS2	protein_coding	suppressor of cytokine signaling 2 [Source:HGNC Symbol;Acc:HGNC:19382]
HDAC11	2.40817	#N/A	#N/A	2.13649	2.7035	1.00694	1.29578	0.725235	1.38431	#N/A	#N/A	#N/A	#N/A	1.31564	#N/A	0.994701	#N/A	1.74623	0.618465	#N/A	11	ENSG00000163517	HDAC11	protein_coding	histone deacetylase 11 [Source:HGNC Symbol;Acc:HGNC:19086]
BOK	1.81644	1.86559	6.77648	2.2566	#N/A	1.35555	1.21907	1.63269	1.12879	#N/A	#N/A	#N/A	2.99169	#N/A	#N/A	#N/A	2.09751	0.617234	#N/A	#N/A	11	ENSG00000176720	BOK	protein_coding	BCL2 family apoptosis regulator BOK [Source:HGNC Symbol;Acc:HGNC:1087]
SYNE2	2.2963	2.04833	6.5177	4.32962	0.616317	#N/A	1.17425	#N/A	#N/A	#N/A	#N/A	#N/A	4.30269	#N/A	#N/A	#N/A	3.18866	1.75054	7.1142	2.44949	11	ENSG00000054654	SYNE2	protein_coding	spectrin repeat containing nuclear envelope protein 2 [Source:HGNC Symbol;Acc:HGNC:17084]
FTSJ3	#N/A	0.919085	#N/A	0.799934	#N/A	0.708738	0.646461	#N/A	0.784988	0.750644	#N/A	#N/A	0.608711	0.758279	0.75366	0.65967	#N/A	#N/A	4.41236	#N/A	11	ENSG00000108592	FTSJ3	protein_coding	FtsJ RNA 2'-O-methyltransferase 3 [Source:HGNC Symbol;Acc:HGNC:17136]
SPTSSA	1.01276	#N/A	#N/A	#N/A	4.3438	5.20151	6.41042	1.72331	4.15786	4.24394	0.607782	#N/A	#N/A	#N/A	3.58081	1.86338	4.2208	#N/A	#N/A	#N/A	11	ENSG00000165389	SPTSSA	protein_coding	serine palmitoyltransferase small subunit A [Source:HGNC Symbol;Acc:HGNC:20361]
FAIM	#N/A	0.703691	0.966727	1.93789	#N/A	0.695784	0.981562	0.998962	0.784846	0.60171	#N/A	#N/A	#N/A	#N/A	1.46622	#N/A	1.31206	#N/A	1.63912	#N/A	11	ENSG00000158234	FAIM	protein_coding	Fas apoptotic inhibitory molecule [Source:HGNC Symbol;Acc:HGNC:18703]
NAALADL1	#N/A	1.21021	0.946504	1.70653	#N/A	0.702946	#N/A	#N/A	0.8149	0.917981	0.60041	#N/A	1.10096	#N/A	#N/A	#N/A	2.01732	2.10655	0.991125	#N/A	11	ENSG00000168060	NAALADL1	protein_coding	N-acetylated alpha-linked acidic dipeptidase like 1 [Source:HGNC Symbol;Acc:HGNC:23536]
TNFRSF18	1.11309	1.80045	8.63695	3.06029	#N/A	#N/A	2.42048	#N/A	#N/A	1.05905	0.597368	#N/A	3.52698	#N/A	#N/A	#N/A	2.41598	#N/A	1.68509	1.22687	11	ENSG00000186891	TNFRSF18	protein_coding	TNF receptor superfamily member 18 [Source:HGNC Symbol;Acc:HGNC:11914]
ZNF184	0.827286	1.86937	1.18634	1.22072	#N/A	0.945954	1.0239	#N/A	0.666612	0.584464	#N/A	#N/A	1.41804	#N/A	#N/A	#N/A	#N/A	1.88957	1.74533	#N/A	11	ENSG00000096654	ZNF184	protein_coding	zinc finger protein 184 [Source:HGNC Symbol;Acc:HGNC:12975]
LRWD1	#N/A	1.28132	1.70549	1.14901	#N/A	0.869663	0.942518	#N/A	0.764407	0.962282	#N/A	#N/A	1.21142	#N/A	#N/A	0.575518	#N/A	#N/A	0.757151	0.627408	11	ENSG00000161036	LRWD1	protein_coding	leucine rich repeats and WD repeat domain containing 1 [Source:HGNC Symbol;Acc:HGNC:21769]
LDLRAP1	1.26122	0.766177	1.43769	1.84093	#N/A	#N/A	#N/A	#N/A	#N/A	0.572988	0.605284	#N/A	2.23955	#N/A	#N/A	1.29906	2.23051	0.849124	#N/A	1.62934	11	ENSG00000157978	LDLRAP1	protein_coding	low density lipoprotein receptor adaptor protein 1 [Source:HGNC Symbol;Acc:HGNC:18640]
EIF5AL1	#N/A	1.51428	#N/A	0.919167	0.571663	1.86723	1.36809	0.766029	1.21649	2.11952	0.839103	#N/A	#N/A	#N/A	#N/A	1.85024	1.59709	#N/A	#N/A	#N/A	11	ENSG00000253626	EIF5AL1	protein_coding	eukaryotic translation initiation factor 5A like 1 [Source:HGNC Symbol;Acc:HGNC:17419]
TMED10	0.706605	#N/A	#N/A	0.571517	1.4353	0.777959	1.6441	#N/A	0.920851	1.32017	#N/A	#N/A	#N/A	0.97929	0.578468	1.01192	#N/A	#N/A	4.3325	#N/A	11	ENSG00000170348	TMED10	protein_coding	transmembrane p24 trafficking protein 10 [Source:HGNC Symbol;Acc:HGNC:16998]
AGFG2	1.2863	1.32967	3.48098	2.55929	0.59034	#N/A	0.610916	#N/A	#N/A	#N/A	#N/A	#N/A	2.31894	#N/A	#N/A	0.564619	1.40868	0.987097	5.31287	#N/A	11	ENSG00000106351	AGFG2	protein_coding	ArfGAP with FG repeats 2 [Source:HGNC Symbol;Acc:HGNC:5177]
#237343	1.17193	1.94683	4.48438	3.38333	0.995258	#N/A	#N/A	#N/A	#N/A	0.562211	#N/A	#N/A	3.48233	#N/A	#N/A	1.24065	3.7084	2.10367	2.76815	#N/A	11	ENSG00000237343		lncRNA	novel transcript
#269973	0.868959	1.11989	#N/A	1.10606	1.51756	0.906081	1.05051	#N/A	#N/A	0.73358	0.561304	#N/A	#N/A	#N/A	#N/A	#N/A	1.34145	1.58946	0.994736	#N/A	11	ENSG00000269973		lncRNA	novel transcript
CCR4	2.86488	1.57691	5.17828	3.33942	#N/A	#N/A	1.4737	#N/A	#N/A	1.21248	#N/A	#N/A	5.74359	#N/A	1.42552	3.19489	2.32727	0.560097	#N/A	#N/A	11	ENSG00000183813	CCR4	protein_coding	C-C motif chemokine receptor 4 [Source:HGNC Symbol;Acc:HGNC:1605]
METRNL#176845	1.85237	#N/A	#N/A	#N/A	#N/A	3.47403	4.18192	4.67409	2.3685	0.772752	0.556951	#N/A	#N/A	1.91367	1.05226	#N/A	#N/A	1.62824	3.08227	#N/A	11	ENSG00000176845	METRNL	protein_coding	meteorin like, glial cell differentiation regulator [Source:HGNC Symbol;Acc:HGNC:27584]
FUT7	#N/A	2.72804	#N/A	4.55648	3.46134	0.826934	3.58569	#N/A	#N/A	3.6137	0.556765	#N/A	#N/A	#N/A	#N/A	2.81483	1.81889	1.13769	1.31284	#N/A	11	ENSG00000180549	FUT7	protein_coding	fucosyltransferase 7 [Source:HGNC Symbol;Acc:HGNC:4018]
MED18#130772	0.555098	1.50614	#N/A	#N/A	1.73312	1.14586	1.40134	#N/A	1.22652	1.01941	#N/A	#N/A	#N/A	#N/A	1.13721	0.842811	0.965558	#N/A	1.56772	#N/A	11	ENSG00000130772	MED18	protein_coding	mediator complex subunit 18 [Source:HGNC Symbol;Acc:HGNC:25944]
CCDC71	0.716851	1.31492	#N/A	#N/A	#N/A	0.552783	0.652188	#N/A	#N/A	0.626841	#N/A	#N/A	0.843836	2.20698	#N/A	0.589342	1.36488	#N/A	1.22744	0.792618	11	ENSG00000177352	CCDC71	protein_coding	coiled-coil domain containing 71 [Source:HGNC Symbol;Acc:HGNC:25760]
C17orf80	0.83522	1.23406	0.653526	1.16971	#N/A	0.808015	#N/A	#N/A	0.964951	0.901851	#N/A	#N/A	1.04512	#N/A	#N/A	0.550148	#N/A	1.33829	2.28802	#N/A	11	ENSG00000141219	C17orf80	protein_coding	chromosome 17 open reading frame 80 [Source:HGNC Symbol;Acc:HGNC:29601]
DYRK4	#N/A	1.60981	#N/A	0.950614	#N/A	1.12978	1.17309	0.548117	1.29018	1.12391	0.584728	#N/A	1.12418	#N/A	#N/A	1.41155	#N/A	#N/A	2.18617	#N/A	11	ENSG00000010219	DYRK4	protein_coding	dual specificity tyrosine phosphorylation regulated kinase 4 [Source:HGNC Symbol;Acc:HGNC:3095]
LINC03011	0.793203	1.21415	0.837762	1.39286	#N/A	#N/A	#N/A	#N/A	1.30888	1.0791	#N/A	#N/A	0.906383	#N/A	0.984759	0.880033	#N/A	1.19259	0.546506	#N/A	11	ENSG00000237310	LINC03011	lncRNA	long intergenic non-protein coding RNA 3011 [Source:HGNC Symbol;Acc:HGNC:56136]
YPEL1	0.545417	1.58747	4.71589	3.35179	#N/A	1.39777	2.49027	1.65703	0.958064	#N/A	#N/A	#N/A	2.41836	#N/A	#N/A	#N/A	#N/A	1.54493	4.84411	#N/A	11	ENSG00000100027	YPEL1	protein_coding	yippee like 1 [Source:HGNC Symbol;Acc:HGNC:12845]
SLC39A1	0.54395	1.3151	#N/A	#N/A	1.48528	2.56443	3.94695	#N/A	1.76543	1.85922	#N/A	#N/A	#N/A	#N/A	1.78785	0.888976	1.64124	#N/A	1.66708	#N/A	11	ENSG00000143570	SLC39A1	protein_coding	solute carrier family 39 member 1 [Source:HGNC Symbol;Acc:HGNC:12876]
UBE2D1	#N/A	#N/A	#N/A	#N/A	1.03731	0.951896	1.69362	0.650209	0.541682	1.09914	0.723307	#N/A	#N/A	0.608461	0.578544	0.767596	#N/A	#N/A	3.60669	#N/A	11	ENSG00000072401	UBE2D1	protein_coding	ubiquitin conjugating enzyme E2 D1 [Source:HGNC Symbol;Acc:HGNC:12474]
SLC39A3	#N/A	1.83196	0.539664	0.89561	0.968137	1.29213	1.44009	0.613232	1.0753	0.991403	#N/A	#N/A	#N/A	#N/A	#N/A	0.839282	2.31561	#N/A	#N/A	#N/A	11	ENSG00000141873	SLC39A3	protein_coding	solute carrier family 39 member 3 [Source:HGNC Symbol;Acc:HGNC:17128]
TBL3	0.758493	0.932246	#N/A	0.63678	0.538655	1.14613	1.08745	0.752892	0.784697	1.10847	#N/A	#N/A	#N/A	#N/A	#N/A	0.546789	1.1813	#N/A	#N/A	#N/A	11	ENSG00000183751	TBL3	protein_coding	transducin beta like 3 [Source:HGNC Symbol;Acc:HGNC:11587]
FLII#177731	0.729821	#N/A	#N/A	#N/A	1.00746	0.77521	1.34197	#N/A	0.73677	0.804034	#N/A	#N/A	#N/A	#N/A	0.570652	0.534376	1.63653	0.82656	1.14114	#N/A	11	ENSG00000177731	FLII	protein_coding	FLII actin remodeling protein [Source:HGNC Symbol;Acc:HGNC:3750]
TRAPPC3	0.531639	0.897127	#N/A	#N/A	1.34447	0.706804	0.679608	#N/A	0.847001	0.847685	#N/A	#N/A	#N/A	#N/A	0.69042	0.781658	1.7496	#N/A	2.53105	#N/A	11	ENSG00000054116	TRAPPC3	protein_coding	trafficking protein particle complex subunit 3 [Source:HGNC Symbol;Acc:HGNC:19942]
WEE1	#N/A	1.58755	3.86947	2.68299	1.44144	0.530883	3.20453	0.640856	#N/A	#N/A	#N/A	#N/A	1.30871	#N/A	1.74011	#N/A	1.00691	#N/A	1.21539	#N/A	11	ENSG00000166483	WEE1	protein_coding	WEE1 G2 checkpoint kinase [Source:HGNC Symbol;Acc:HGNC:12761]
NOC4L#184967	0.686472	#N/A	#N/A	#N/A	1.14222	0.901053	0.849762	0.613839	1.1082	0.841113	#N/A	#N/A	#N/A	1.52688	#N/A	0.529872	1.80066	#N/A	1.3666	#N/A	11	ENSG00000184967	NOC4L	protein_coding	nucleolar complex associated 4 homolog [Source:HGNC Symbol;Acc:HGNC:28461]
ITK	3.10956	1.29744	5.5419	3.8034	#N/A	#N/A	#N/A	#N/A	#N/A	#N/A	#N/A	#N/A	3.93375	#N/A	0.633269	0.529618	2.9189	2.09523	5.99049	1.94511	11	ENSG00000113263	ITK	protein_coding	IL2 inducible T cell kinase [Source:HGNC Symbol;Acc:HGNC:6171]
SAMD9L	#N/A	0.89943	#N/A	#N/A	0.881059	0.898675	1.18432	0.530999	0.529535	0.558537	#N/A	#N/A	0.63537	#N/A	0.602139	#N/A	1.66301	#N/A	7.06587	#N/A	11	ENSG00000177409	SAMD9L	protein_coding	sterile alpha motif domain containing 9 like [Source:HGNC Symbol;Acc:HGNC:1349]
#257322	#N/A	#N/A	#N/A	#N/A	1.81142	2.02745	2.2339	1.22398	2.0487	1.80241	1.36102	#N/A	#N/A	4.49996	1.23971	1.46293	#N/A	#N/A	0.525674	#N/A	11	ENSG00000257322		lncRNA	novel transcript, antisense to novel protein
CCDC61	0.524208	0.763656	0.735519	0.554246	1.03825	0.55732	#N/A	#N/A	#N/A	0.617161	#N/A	#N/A	0.725179	#N/A	#N/A	0.535651	1.22526	#N/A	2.34694	#N/A	11	ENSG00000104983	CCDC61	protein_coding	coiled-coil domain containing 61 [Source:HGNC Symbol;Acc:HGNC:33629]
MPND	#N/A	0.62693	#N/A	#N/A	1.19298	1.19171	1.12771	#N/A	0.938493	0.880889	0.52418	#N/A	#N/A	1.27574	0.919319	#N/A	1.39516	#N/A	1.42747	#N/A	11	ENSG00000008382	MPND	protein_coding	MPN domain containing [Source:HGNC Symbol;Acc:HGNC:25934]
CNIH1	#N/A	0.656164	#N/A	#N/A	1.44895	0.519086	0.690336	#N/A	0.897422	1.0993	#N/A	#N/A	#N/A	#N/A	0.651555	1.47006	0.996082	0.763649	3.04449	#N/A	11	ENSG00000100528	CNIH1	protein_coding	cornichon family AMPA receptor auxiliary protein 1 [Source:HGNC Symbol;Acc:HGNC:19431]
TESPA1	1.31533	0.835172	5.15158	3.16746	#N/A	#N/A	#N/A	#N/A	#N/A	0.518615	0.536701	#N/A	2.48799	#N/A	#N/A	0.536931	1.89398	1.63419	4.05053	#N/A	11	ENSG00000135426	TESPA1	protein_coding	thymocyte expressed, positive selection associated 1 [Source:HGNC Symbol;Acc:HGNC:29109]
FCRLB	#N/A	2.72024	2.47049	3.07203	#N/A	2.62648	1.84126	3.09367	1.86013	#N/A	#N/A	#N/A	2.63368	0.925551	#N/A	#N/A	1.05042	0.518091	#N/A	#N/A	11	ENSG00000162746	FCRLB	protein_coding	Fc receptor like B [Source:HGNC Symbol;Acc:HGNC:26431]
BOP1#261236	#N/A	0.517609	#N/A	#N/A	1.00617	1.02273	0.86372	#N/A	1.07451	0.88931	#N/A	#N/A	#N/A	1.22493	1.02127	0.683046	1.35419	#N/A	2.64249	#N/A	11	ENSG00000261236	BOP1	protein_coding	BOP1 ribosomal biogenesis factor [Source:HGNC Symbol;Acc:HGNC:15519]
MMGT1	0.515451	0.629866	#N/A	#N/A	1.15419	0.951523	1.52381	#N/A	0.634135	0.958847	#N/A	#N/A	#N/A	#N/A	#N/A	1.03788	1.39754	1.93908	2.18392	#N/A	11	ENSG00000169446	MMGT1	protein_coding	membrane magnesium transporter 1 [Source:HGNC Symbol;Acc:HGNC:28100]
HSPA1L#204390	3.11653	2.59009	#N/A	0.716094	#N/A	0.664174	1.2699	#N/A	#N/A	1.33863	#N/A	#N/A	2.61412	#N/A	#N/A	1.29268	2.09343	1.31488	0.508151	#N/A	11	ENSG00000204390	HSPA1L	protein_coding	heat shock protein family A (Hsp70) member 1 like [Source:HGNC Symbol;Acc:HGNC:5234]
TMEM204	2.34204	1.3524	6.20068	3.21983	#N/A	#N/A	#N/A	#N/A	#N/A	0.564743	0.507781	#N/A	2.51227	#N/A	#N/A	0.856728	1.98471	2.00175	1.31767	#N/A	11	ENSG00000131634	TMEM204	protein_coding	transmembrane protein 204 [Source:HGNC Symbol;Acc:HGNC:14158]
DMWD	0.504811	1.49114	2.04406	#N/A	1.22376	1.17431	1.8003	1.03907	0.700902	#N/A	#N/A	#N/A	2.85802	#N/A	#N/A	#N/A	2.67287	#N/A	2.48197	#N/A	11	ENSG00000185800	DMWD	protein_coding	DM1 locus, WD repeat containing [Source:HGNC Symbol;Acc:HGNC:2936]
RBM7	#N/A	#N/A	#N/A	#N/A	1.09722	0.50464	0.78189	#N/A	0.604883	0.504633	#N/A	#N/A	#N/A	0.663329	0.671164	0.575906	0.999747	1.79676	4.26922	#N/A	11	ENSG00000076053	RBM7	protein_coding	RNA binding motif protein 7 [Source:HGNC Symbol;Acc:HGNC:9904]
DNAJB9	0.500597	0.614637	#N/A	0.998739	1.09102	#N/A	0.760003	#N/A	0.64575	0.700254	#N/A	#N/A	#N/A	1.43385	#N/A	0.760369	#N/A	#N/A	3.40687	1.31619	11	ENSG00000128590	DNAJB9	protein_coding	DnaJ heat shock protein family (Hsp40) member B9 [Source:HGNC Symbol;Acc:HGNC:6968]
WDR45	0.50942	0.775888	#N/A	#N/A	0.499514	0.954971	0.74893	0.655182	1.00334	0.596927	#N/A	#N/A	0.880488	#N/A	#N/A	#N/A	0.72985	#N/A	3.00788	#N/A	11	ENSG00000196998	WDR45	protein_coding	WD repeat domain 45 [Source:HGNC Symbol;Acc:HGNC:28912]
SHFL	0.621077	0.549002	1.10023	0.760938	0.498623	#N/A	#N/A	#N/A	#N/A	#N/A	#N/A	#N/A	0.985622	0.73784	#N/A	#N/A	1.63862	1.17862	3.59756	1.68357	11	ENSG00000130813	SHFL	protein_coding	shiftless antiviral inhibitor of ribosomal frameshifting [Source:HGNC Symbol;Acc:HGNC:25649]
HABP4	0.497207	0.556628	2.57463	1.07028	#N/A	#N/A	#N/A	#N/A	#N/A	#N/A	#N/A	#N/A	2.09226	0.759687	#N/A	1.15889	1.55814	0.662387	3.72792	1.40367	11	ENSG00000130956	HABP4	protein_coding	hyaluronan binding protein 4 [Source:HGNC Symbol;Acc:HGNC:17062]
LAX1	0.777948	2.19737	5.63094	5.08041	0.748001	0.495973	0.855684	#N/A	#N/A	#N/A	#N/A	#N/A	3.9246	#N/A	#N/A	#N/A	2.35545	#N/A	5.25697	2.1113	11	ENSG00000122188	LAX1	protein_coding	lymphocyte transmembrane adaptor 1 [Source:HGNC Symbol;Acc:HGNC:26005]
WDR77	#N/A	0.4948	0.556395	0.505706	#N/A	0.550952	#N/A	#N/A	0.827175	0.7706	0.689097	#N/A	#N/A	1.53292	#N/A	0.744979	#N/A	1.06594	3.2368	#N/A	11	ENSG00000116455	WDR77	protein_coding	WD repeat domain 77 [Source:HGNC Symbol;Acc:HGNC:29652]
DPP3-DT	#N/A	1.35526	#N/A	1.22399	#N/A	0.95965	0.82463	0.969809	1.9397	1.5155	#N/A	#N/A	#N/A	0.956432	0.659884	1.17467	#N/A	0.49237	#N/A	#N/A	11	ENSG00000255517	DPP3-DT	lncRNA	DPP3 divergent transcript [Source:HGNC Symbol;Acc:HGNC:55494]
LINC02273	2.75683	2.05425	3.8072	3.89972	#N/A	#N/A	#N/A	#N/A	#N/A	1.85002	1.02542	#N/A	4.99357	#N/A	#N/A	3.69996	2.72264	2.492	0.489187	#N/A	11	ENSG00000245954	LINC02273	lncRNA	long intergenic non-protein coding RNA 2273 [Source:HGNC Symbol;Acc:HGNC:53188]
IRAK1	#N/A	#N/A	#N/A	#N/A	1.15647	0.861041	1.10104	0.61343	0.955523	0.640665	0.488616	#N/A	#N/A	0.799056	#N/A	0.540278	#N/A	#N/A	2.19797	2.62276	11	ENSG00000184216	IRAK1	protein_coding	interleukin 1 receptor associated kinase 1 [Source:HGNC Symbol;Acc:HGNC:6112]
PAFAH1B3	#N/A	1.56323	0.96199	1.92535	1.99082	0.908641	0.740297	#N/A	1.05827	1.19011	0.488414	#N/A	#N/A	#N/A	#N/A	1.51184	#N/A	#N/A	1.31675	#N/A	11	ENSG00000079462	PAFAH1B3	protein_coding	platelet activating factor acetylhydrolase 1b catalytic subunit 3 [Source:HGNC Symbol;Acc:HGNC:8576]
ZNF664	0.561537	#N/A	#N/A	0.672176	#N/A	0.840472	0.91582	0.487961	0.62954	0.674922	0.601156	#N/A	#N/A	#N/A	1.43035	#N/A	1.08291	#N/A	1.32446	#N/A	11	ENSG00000179195	ZNF664	protein_coding	zinc finger protein 664 [Source:HGNC Symbol;Acc:HGNC:25406]
EIF1AD	#N/A	1.21936	0.929945	0.576614	0.898722	0.486661	0.727084	#N/A	0.731102	0.537593	#N/A	#N/A	0.723896	#N/A	#N/A	#N/A	0.879052	#N/A	3.24529	#N/A	11	ENSG00000175376	EIF1AD	protein_coding	eukaryotic translation initiation factor 1A domain containing [Source:HGNC Symbol;Acc:HGNC:28147]
ITGAE	#N/A	0.709249	#N/A	0.841673	1.13397	0.623737	0.795374	0.482878	#N/A	0.660138	0.53346	#N/A	#N/A	#N/A	#N/A	0.67262	#N/A	0.693463	1.99671	#N/A	11	ENSG00000083457	ITGAE	protein_coding	integrin subunit alpha E [Source:HGNC Symbol;Acc:HGNC:6147]
CDC14B	0.866167	1.68918	4.14814	3.88538	0.647641	#N/A	0.479426	#N/A	#N/A	#N/A	#N/A	#N/A	3.82214	3.9776	0.833936	1.03656	1.90668	#N/A	#N/A	#N/A	11	ENSG00000081377	CDC14B	protein_coding	cell division cycle 14B [Source:HGNC Symbol;Acc:HGNC:1719]
BDH2	1.07291	1.69261	1.91084	3.60355	#N/A	0.553828	#N/A	#N/A	#N/A	0.613295	#N/A	#N/A	2.02924	#N/A	#N/A	0.478829	1.65723	1.61551	2.14464	#N/A	11	ENSG00000164039	BDH2	protein_coding	3-hydroxybutyrate dehydrogenase 2 [Source:HGNC Symbol;Acc:HGNC:32389]
TRIM68	0.917761	1.40145	1.06218	1.6246	#N/A	0.865743	0.869396	#N/A	#N/A	#N/A	#N/A	#N/A	1.68336	#N/A	0.594671	0.816265	1.40327	0.476882	#N/A	#N/A	11	ENSG00000167333	TRIM68	protein_coding	tripartite motif containing 68 [Source:HGNC Symbol;Acc:HGNC:21161]
#274015	#N/A	0.881743	0.57868	1.26923	#N/A	#N/A	#N/A	#N/A	0.526172	0.520688	0.476795	#N/A	0.603366	#N/A	#N/A	0.55958	0.840813	1.3677	3.92602	#N/A	11	ENSG00000274015		lncRNA	novel transcript
MCRS1	#N/A	0.496355	0.521404	#N/A	1.02171	0.481655	0.789247	#N/A	0.715638	#N/A	#N/A	#N/A	0.476077	#N/A	0.723599	#N/A	0.886309	0.656426	2.7382	#N/A	11	ENSG00000187778	MCRS1	protein_coding	microspherule protein 1 [Source:HGNC Symbol;Acc:HGNC:6960]
#262823	2.25443	0.981225	2.95548	4.31924	#N/A	0.849107	#N/A	#N/A	#N/A	1.10026	0.61742	#N/A	#N/A	1.0609	#N/A	1.62642	#N/A	#N/A	0.544641	0.4747	11	ENSG00000262823		lncRNA	novel transcript, antisense to SPNS3
PIP4K2C	0.903442	1.22366	1.68194	1.04293	#N/A	0.470954	0.938086	#N/A	#N/A	#N/A	#N/A	#N/A	1.21471	#N/A	0.728282	#N/A	1.32817	#N/A	3.9434	3.17185	11	ENSG00000166908	PIP4K2C	protein_coding	phosphatidylinositol-5-phosphate 4-kinase type 2 gamma [Source:HGNC Symbol;Acc:HGNC:23786]
PASK	#N/A	1.07705	3.50069	2.40885	#N/A	#N/A	#N/A	#N/A	#N/A	0.463847	0.619582	#N/A	2.38864	#N/A	1.00639	1.20097	1.0406	0.811096	2.01518	#N/A	11	ENSG00000115687	PASK	protein_coding	PAS domain containing serine/threonine kinase [Source:HGNC Symbol;Acc:HGNC:17270]
MUL1	#N/A	0.738741	#N/A	#N/A	1.26103	0.722883	0.908911	#N/A	0.85323	0.463222	#N/A	#N/A	0.703839	1.12768	0.784252	#N/A	1.49336	#N/A	1.60288	#N/A	11	ENSG00000090432	MUL1	protein_coding	mitochondrial E3 ubiquitin protein ligase 1 [Source:HGNC Symbol;Acc:HGNC:25762]
COPZ2	1.75258	1.41442	#N/A	1.91854	#N/A	4.36159	2.80098	1.17149	1.76807	#N/A	#N/A	#N/A	1.49935	0.500759	0.45996	#N/A	0.751877	#N/A	#N/A	#N/A	11	ENSG00000005243	COPZ2	protein_coding	COPI coat complex subunit zeta 2 [Source:HGNC Symbol;Acc:HGNC:19356]
ILF3-DT	0.459381	0.749219	#N/A	0.517925	0.937045	#N/A	#N/A	#N/A	0.459466	0.699352	0.461934	#N/A	0.983294	0.973971	#N/A	0.898533	#N/A	#N/A	2.51721	#N/A	11	ENSG00000267100	ILF3-DT	lncRNA	ILF3 divergent transcript [Source:HGNC Symbol;Acc:HGNC:27115]
BAP1	0.770676	0.458526	#N/A	0.860952	0.843498	0.749524	0.955192	0.506485	0.837028	0.598793	#N/A	#N/A	#N/A	#N/A	#N/A	#N/A	1.64396	#N/A	1.55851	#N/A	11	ENSG00000163930	BAP1	protein_coding	BRCA1 associated protein 1 [Source:HGNC Symbol;Acc:HGNC:950]
MIEF1	#N/A	#N/A	#N/A	#N/A	1.52188	0.767433	0.778964	0.455284	0.825887	0.678172	#N/A	#N/A	#N/A	0.916018	0.682356	#N/A	0.908007	0.84021	1.8275	#N/A	11	ENSG00000100335	MIEF1	protein_coding	mitochondrial elongation factor 1 [Source:HGNC Symbol;Acc:HGNC:25979]
CASTOR1	0.97364	0.77629	0.776009	1.42623	#N/A	0.951087	#N/A	#N/A	0.814861	0.908834	#N/A	#N/A	1.38805	#N/A	1.13596	1.31271	#N/A	#N/A	0.454501	#N/A	11	ENSG00000239282	CASTOR1	protein_coding	cytosolic arginine sensor for mTORC1 subunit 1 [Source:HGNC Symbol;Acc:HGNC:34423]
SMCR8#176994	#N/A	#N/A	#N/A	#N/A	1.15143	0.690704	0.806839	0.450313	1.03442	1.10567	0.632184	#N/A	#N/A	#N/A	0.909865	0.956908	#N/A	1.33476	3.97023	#N/A	11	ENSG00000176994	SMCR8	protein_coding	SMCR8-C9orf72 complex subunit [Source:HGNC Symbol;Acc:HGNC:17921]
NMB	0.851584	2.63099	1.42489	1.52449	0.450132	2.53493	2.4782	0.849679	1.75248	2.34139	#N/A	#N/A	#N/A	#N/A	#N/A	0.761883	#N/A	#N/A	#N/A	#N/A	11	ENSG00000197696	NMB	protein_coding	neuromedin B [Source:HGNC Symbol;Acc:HGNC:7842]
ELP5#170291	0.441241	1.32554	0.53685	0.750155	0.934684	1.21327	1.48213	#N/A	0.99371	0.543456	#N/A	#N/A	#N/A	#N/A	#N/A	#N/A	1.61861	#N/A	3.90468	#N/A	11	ENSG00000170291	ELP5	protein_coding	elongator acetyltransferase complex subunit 5 [Source:HGNC Symbol;Acc:HGNC:30617]
#287401	4.67129	1.40904	1.51123	1.60123	0.439766	#N/A	2.42745	#N/A	#N/A	1.1928	1.13842	#N/A	2.76476	#N/A	0.648116	#N/A	0.730924	#N/A	#N/A	#N/A	11	ENSG00000287401		lncRNA	novel transcript, antisense to STBD1and FAM47E
DNAJB2	#N/A	#N/A	0.62726	#N/A	1.02803	0.43778	0.586702	#N/A	#N/A	0.744158	#N/A	#N/A	1.23412	1.61585	0.868107	0.802128	1.16085	#N/A	2.23921	#N/A	11	ENSG00000135924	DNAJB2	protein_coding	DnaJ heat shock protein family (Hsp40) member B2 [Source:HGNC Symbol;Acc:HGNC:5228]
STK25	0.467054	#N/A	#N/A	0.526263	#N/A	0.46909	0.458356	#N/A	0.517171	0.43739	#N/A	#N/A	0.696831	0.642417	#N/A	#N/A	0.927634	0.734118	5.16273	#N/A	11	ENSG00000115694	STK25	protein_coding	serine/threonine kinase 25 [Source:HGNC Symbol;Acc:HGNC:11404]
HTRA2	#N/A	1.51611	1.27151	1.68865	1.89302	0.902719	0.853127	#N/A	0.815457	0.436128	#N/A	#N/A	0.929199	#N/A	0.741719	#N/A	1.78931	#N/A	#N/A	#N/A	11	ENSG00000115317	HTRA2	protein_coding	HtrA serine peptidase 2 [Source:HGNC Symbol;Acc:HGNC:14348]
CBX5	#N/A	0.879671	1.09293	1.20275	0.450601	#N/A	#N/A	#N/A	#N/A	0.869102	0.436018	#N/A	#N/A	#N/A	0.738661	0.57583	0.717816	1.04179	3.99953	#N/A	11	ENSG00000094916	CBX5	protein_coding	chromobox 5 [Source:HGNC Symbol;Acc:HGNC:1555]
PDLIM1	#N/A	#N/A	#N/A	1.27457	1.5293	4.32435	5.50897	3.15205	2.77806	1.04509	0.435596	#N/A	#N/A	1.05043	4.71904	#N/A	1.44431	#N/A	#N/A	#N/A	11	ENSG00000107438	PDLIM1	protein_coding	PDZ and LIM domain 1 [Source:HGNC Symbol;Acc:HGNC:2067]
IL5RA	#N/A	1.74752	3.50897	3.09303	0.944185	#N/A	2.57579	#N/A	#N/A	#N/A	#N/A	#N/A	2.50733	1.32411	0.962411	1.91399	2.69075	#N/A	0.434302	#N/A	11	ENSG00000091181	IL5RA	protein_coding	interleukin 5 receptor subunit alpha [Source:HGNC Symbol;Acc:HGNC:6017]
IGSF8	#N/A	1.393	1.68202	2.88176	1.1731	#N/A	#N/A	#N/A	0.673335	0.537551	#N/A	#N/A	1.2502	#N/A	#N/A	0.432849	1.79281	1.78517	3.77674	#N/A	11	ENSG00000162729	IGSF8	protein_coding	immunoglobulin superfamily member 8 [Source:HGNC Symbol;Acc:HGNC:17813]
WAC-AS1	#N/A	0.44951	#N/A	#N/A	0.56444	0.729282	0.432178	0.521019	0.82074	0.71798	0.468432	#N/A	#N/A	#N/A	1.04263	#N/A	#N/A	1.09832	3.65775	#N/A	11	ENSG00000254635	WAC-AS1	lncRNA	WAC antisense RNA 1 (head to head) [Source:HGNC Symbol;Acc:HGNC:27347]
TTC32	#N/A	0.552495	0.454743	0.869936	0.866734	#N/A	#N/A	#N/A	#N/A	0.518876	0.431949	#N/A	0.599913	#N/A	#N/A	0.507596	1.07587	1.19733	2.71302	#N/A	11	ENSG00000183891	TTC32	protein_coding	tetratricopeptide repeat domain 32 [Source:HGNC Symbol;Acc:HGNC:32954]
ARMT1	0.451695	0.891583	#N/A	#N/A	1.40729	0.826725	1.13896	0.428787	0.637599	0.965399	#N/A	#N/A	0.529693	#N/A	#N/A	0.750482	#N/A	#N/A	2.09372	#N/A	11	ENSG00000146476	ARMT1	protein_coding	acidic residue methyltransferase 1 [Source:HGNC Symbol;Acc:HGNC:17872]
FAM50B	#N/A	2.91571	#N/A	1.32783	0.425267	1.70523	1.53388	#N/A	1.69475	3.63378	#N/A	#N/A	#N/A	#N/A	1.19327	1.82082	3.02781	0.529445	#N/A	#N/A	11	ENSG00000145945	FAM50B	protein_coding	family with sequence similarity 50 member B [Source:HGNC Symbol;Acc:HGNC:18789]
PSMG4	#N/A	0.801894	0.600778	0.63371	#N/A	#N/A	#N/A	#N/A	0.606103	0.782013	0.424204	#N/A	#N/A	0.725914	#N/A	0.784578	0.988715	0.971407	3.24522	#N/A	11	ENSG00000180822	PSMG4	protein_coding	proteasome assembly chaperone 4 [Source:HGNC Symbol;Acc:HGNC:21108]
SMC2	#N/A	1.09721	0.562881	#N/A	1.34555	0.914478	0.632528	0.488063	0.732183	0.420567	#N/A	#N/A	0.741176	#N/A	#N/A	#N/A	1.37753	#N/A	1.96778	#N/A	11	ENSG00000136824	SMC2	protein_coding	structural maintenance of chromosomes 2 [Source:HGNC Symbol;Acc:HGNC:14011]
FBXL16	1.5321	1.56145	2.56037	2.96171	#N/A	#N/A	#N/A	#N/A	#N/A	2.37475	1.91328	#N/A	3.04225	1.63897	1.1531	4.0785	#N/A	#N/A	0.419807	#N/A	11	ENSG00000127585	FBXL16	protein_coding	F-box and leucine rich repeat protein 16 [Source:HGNC Symbol;Acc:HGNC:14150]
NUCB1	0.943082	0.709756	#N/A	#N/A	1.09062	0.703035	0.967726	#N/A	0.702762	0.723555	#N/A	#N/A	0.656365	#N/A	0.417642	#N/A	1.40192	#N/A	2.19509	#N/A	11	ENSG00000104805	NUCB1	protein_coding	nucleobindin 1 [Source:HGNC Symbol;Acc:HGNC:8043]
AXIN1	0.875634	#N/A	0.926158	0.645603	#N/A	0.677824	0.871505	0.680288	0.416364	#N/A	#N/A	#N/A	1.06768	#N/A	#N/A	#N/A	1.38891	0.766352	3.30349	#N/A	11	ENSG00000103126	AXIN1	protein_coding	axin 1 [Source:HGNC Symbol;Acc:HGNC:903]
LCNL1	2.42481	1.384	5.47302	3.62498	#N/A	1.35322	1.36549	1.78731	2.17618	#N/A	#N/A	#N/A	4.26175	1.22005	#N/A	#N/A	#N/A	#N/A	0.414108	#N/A	11	ENSG00000214402	LCNL1	protein_coding	lipocalin like 1 [Source:HGNC Symbol;Acc:HGNC:34436]
BAK1	0.691129	0.87447	#N/A	#N/A	#N/A	0.746853	1.16277	0.464248	0.639253	0.465203	#N/A	#N/A	0.696678	#N/A	#N/A	0.414041	1.34335	#N/A	2.09471	#N/A	11	ENSG00000030110	BAK1	protein_coding	BCL2 antagonist/killer 1 [Source:HGNC Symbol;Acc:HGNC:949]
EIF2B5	0.473019	0.548108	#N/A	#N/A	1.00023	0.420642	0.413091	#N/A	0.479405	0.52246	#N/A	#N/A	#N/A	#N/A	#N/A	0.491346	1.84205	0.839264	4.40541	#N/A	11	ENSG00000145191	EIF2B5	protein_coding	eukaryotic translation initiation factor 2B subunit epsilon [Source:HGNC Symbol;Acc:HGNC:3261]
DCLRE1B	1.55448	2.07305	#N/A	#N/A	0.403643	2.47171	3.56004	1.83663	1.28699	1.85395	#N/A	#N/A	1.30461	#N/A	#N/A	1.0627	1.10374	#N/A	#N/A	#N/A	11	ENSG00000118655	DCLRE1B	protein_coding	DNA cross-link repair 1B [Source:HGNC Symbol;Acc:HGNC:17641]
PTPN12	0.402532	#N/A	#N/A	#N/A	#N/A	2.93422	3.39953	3.53263	1.61718	#N/A	#N/A	#N/A	#N/A	0.998529	1.37578	#N/A	1.47363	1.57528	1.33402	1.19145	11	ENSG00000127947	PTPN12	protein_coding	protein tyrosine phosphatase non-receptor type 12 [Source:HGNC Symbol;Acc:HGNC:9645]
NIBAN1	1.60818	0.401422	0.58596	2.16193	1.14764	#N/A	3.13739	#N/A	#N/A	#N/A	#N/A	#N/A	#N/A	#N/A	#N/A	0.72696	1.55518	0.524721	8.74766	1.18693	11	ENSG00000135842	NIBAN1	protein_coding	niban apoptosis regulator 1 [Source:HGNC Symbol;Acc:HGNC:16784]
KLHL36	#N/A	0.406897	0.399046	0.849523	0.510088	#N/A	#N/A	#N/A	#N/A	0.495933	0.433598	#N/A	0.553884	0.74591	#N/A	0.601617	1.18825	#N/A	5.2904	#N/A	11	ENSG00000135686	KLHL36	protein_coding	kelch like family member 36 [Source:HGNC Symbol;Acc:HGNC:17844]
CIAPIN1	0.481083	#N/A	#N/A	#N/A	0.898843	0.453173	#N/A	0.525422	0.704335	0.413775	#N/A	#N/A	#N/A	#N/A	0.78155	0.397348	0.755143	0.872349	1.86248	#N/A	11	ENSG00000005194	CIAPIN1	protein_coding	cytokine induced apoptosis inhibitor 1 [Source:HGNC Symbol;Acc:HGNC:28050]
CAT	#N/A	#N/A	#N/A	#N/A	1.1026	1.30502	1.51922	0.561076	1.00007	1.00561	0.396219	#N/A	#N/A	#N/A	1.17647	0.779045	#N/A	1.10691	2.53123	#N/A	11	ENSG00000121691	CAT	protein_coding	catalase [Source:HGNC Symbol;Acc:HGNC:1516]
#267764	3.35844	1.02528	3.4484	2.55037	#N/A	1.42583	4.48303	2.43021	0.961189	#N/A	#N/A	#N/A	1.44169	1.24352	#N/A	#N/A	#N/A	#N/A	0.391618	#N/A	11	ENSG00000267764		lncRNA	novel transcript, antisense to CTIF
LTBP4	0.776282	0.945757	1.58359	2.04556	#N/A	#N/A	0.947959	#N/A	#N/A	#N/A	#N/A	#N/A	1.32427	1.04361	#N/A	0.39093	0.613441	1.0919	3.61937	#N/A	11	ENSG00000090006	LTBP4	protein_coding	latent transforming growth factor beta binding protein 4 [Source:HGNC Symbol;Acc:HGNC:6717]
DNAJC1	1.25612	0.44017	0.761739	0.386827	#N/A	0.582655	1.4297	0.801179	0.505009	#N/A	#N/A	#N/A	0.979219	#N/A	#N/A	#N/A	#N/A	#N/A	4.59052	0.793293	11	ENSG00000136770	DNAJC1	protein_coding	DnaJ heat shock protein family (Hsp40) member C1 [Source:HGNC Symbol;Acc:HGNC:20090]
ZNF426	#N/A	0.803435	0.608711	0.826286	#N/A	0.403525	0.409563	#N/A	0.707278	0.386697	#N/A	#N/A	1.19796	#N/A	0.620309	#N/A	0.976048	#N/A	2.51235	#N/A	11	ENSG00000130818	ZNF426	protein_coding	zinc finger protein 426 [Source:HGNC Symbol;Acc:HGNC:20725]
THAP7	#N/A	1.37028	1.31329	0.843077	1.05293	#N/A	#N/A	#N/A	#N/A	0.694985	0.3864	#N/A	1.14625	#N/A	#N/A	0.976875	0.805983	1.2307	4.21122	#N/A	11	ENSG00000184436	THAP7	protein_coding	THAP domain containing 7 [Source:HGNC Symbol;Acc:HGNC:23190]
BET1L	0.536333	0.490007	0.727014	#N/A	#N/A	0.38385	#N/A	#N/A	0.989397	0.637039	0.756421	#N/A	0.827558	1.30492	#N/A	1.17337	#N/A	#N/A	1.43876	#N/A	11	ENSG00000177951	BET1L	protein_coding	Bet1 golgi vesicular membrane trafficking protein like [Source:HGNC Symbol;Acc:HGNC:19348]
THEMIS#172673	3.41536	1.49287	5.90176	4.15412	#N/A	#N/A	#N/A	#N/A	#N/A	#N/A	#N/A	#N/A	4.2511	0.380948	#N/A	2.49178	2.83388	2.78528	6.87529	3.04446	11	ENSG00000172673	THEMIS	protein_coding	thymocyte selection associated [Source:HGNC Symbol;Acc:HGNC:21569]
CNPY4	1.67982	1.74385	2.13477	0.634586	#N/A	#N/A	#N/A	#N/A	#N/A	0.380455	#N/A	#N/A	1.74454	#N/A	#N/A	0.708275	1.8387	1.68948	3.45256	2.64694	11	ENSG00000166997	CNPY4	protein_coding	canopy FGF signaling regulator 4 [Source:HGNC Symbol;Acc:HGNC:28631]
CRKL	0.573535	0.496394	#N/A	#N/A	1.08024	0.878172	1.07701	0.445907	0.631685	0.379301	#N/A	#N/A	0.465722	#N/A	0.566335	#N/A	#N/A	#N/A	2.47294	#N/A	11	ENSG00000099942	CRKL	protein_coding	CRK like proto-oncogene, adaptor protein [Source:HGNC Symbol;Acc:HGNC:2363]
ZFP36	0.446334	#N/A	#N/A	#N/A	0.952977	1.77417	3.3545	1.09061	1.12321	0.377625	#N/A	#N/A	#N/A	1.18848	#N/A	#N/A	#N/A	0.654797	3.10196	2.0729	11	ENSG00000128016	ZFP36	protein_coding	ZFP36 ring finger protein [Source:HGNC Symbol;Acc:HGNC:12862]
CENPBD1P	1.29319	1.92883	#N/A	#N/A	#N/A	2.60542	3.0483	0.773263	1.86855	1.99154	1.94309	#N/A	#N/A	#N/A	#N/A	1.47502	1.69783	0.375136	#N/A	#N/A	11	ENSG00000177946	CENPBD1P	transcribed_unitary_pseudogene	CENPB DNA-binding domain containing 1, pseudogene [Source:HGNC Symbol;Acc:HGNC:28272]
DERL1	0.370657	0.431745	#N/A	#N/A	0.81006	0.792927	1.66128	0.370821	0.525897	#N/A	#N/A	#N/A	0.610333	#N/A	#N/A	#N/A	1.14369	#N/A	4.54694	1.24827	11	ENSG00000136986	DERL1	protein_coding	derlin 1 [Source:HGNC Symbol;Acc:HGNC:28454]
SYTL1	0.36939	1.09615	2.64955	#N/A	0.388309	#N/A	0.455896	#N/A	#N/A	#N/A	#N/A	#N/A	1.05645	0.710844	#N/A	#N/A	2.71596	0.969159	5.72828	1.47194	11	ENSG00000142765	SYTL1	protein_coding	synaptotagmin like 1 [Source:HGNC Symbol;Acc:HGNC:15584]
HMG20B	0.841687	#N/A	#N/A	#N/A	0.805204	1.11443	0.844467	0.615831	0.682032	0.863161	0.369145	#N/A	#N/A	#N/A	1.21067	0.597485	#N/A	#N/A	#N/A	1.58382	11	ENSG00000064961	HMG20B	protein_coding	high mobility group 20B [Source:HGNC Symbol;Acc:HGNC:5002]
LSM12	0.437372	#N/A	#N/A	#N/A	0.7666	0.706787	0.706766	0.517808	0.642934	0.538657	0.466033	#N/A	#N/A	#N/A	0.513082	0.368687	#N/A	#N/A	3.77623	#N/A	11	ENSG00000161654	LSM12	protein_coding	LSM12 homolog [Source:HGNC Symbol;Acc:HGNC:26407]
RAB34	#N/A	#N/A	#N/A	#N/A	0.824466	4.29972	4.01067	0.503293	3.94628	3.19159	1.21849	#N/A	#N/A	0.36781	4.67766	2.87339	#N/A	#N/A	0.443398	#N/A	11	ENSG00000109113	RAB34	protein_coding	RAB34, member RAS oncogene family [Source:HGNC Symbol;Acc:HGNC:16519]
CLSTN3#139182	0.791697	0.721424	1.69362	0.838013	#N/A	0.551793	1.24336	0.367116	#N/A	#N/A	#N/A	#N/A	1.03411	#N/A	#N/A	#N/A	1.46648	0.901269	3.29388	#N/A	11	ENSG00000139182	CLSTN3	protein_coding	calsyntenin 3 [Source:HGNC Symbol;Acc:HGNC:18371]
SLCO4A1-AS2	#N/A	3.56285	#N/A	1.42335	#N/A	3.50112	5.36615	#N/A	1.67391	4.90637	1.29157	#N/A	1.71616	#N/A	0.366793	4.27863	0.624585	#N/A	#N/A	#N/A	11	ENSG00000277496	SLCO4A1-AS2	lncRNA	SLCO4A1 antisense RNA 2 [Source:HGNC Symbol;Acc:HGNC:56052]
CRBN	0.753674	0.587564	0.725763	0.365079	0.502908	#N/A	#N/A	#N/A	#N/A	#N/A	#N/A	#N/A	0.834831	0.560274	0.517061	#N/A	1.05336	1.08151	4.02355	#N/A	11	ENSG00000113851	CRBN	protein_coding	cereblon [Source:HGNC Symbol;Acc:HGNC:30185]
IGBP1	#N/A	#N/A	#N/A	#N/A	0.923914	0.510499	0.631277	0.385694	0.554415	0.519076	0.363183	#N/A	#N/A	#N/A	0.673526	0.42433	0.538903	#N/A	4.62338	#N/A	11	ENSG00000089289	IGBP1	protein_coding	immunoglobulin binding protein 1 [Source:HGNC Symbol;Acc:HGNC:5461]
MACROH2A1	0.646835	#N/A	#N/A	#N/A	#N/A	0.634401	0.77654	0.417119	0.362364	1.08464	0.562668	#N/A	#N/A	#N/A	0.58345	0.650395	#N/A	0.536093	2.55239	#N/A	11	ENSG00000113648	MACROH2A1	protein_coding	macroH2A.1 histone [Source:HGNC Symbol;Acc:HGNC:4740]
PRKACA#072062	0.872797	#N/A	#N/A	#N/A	#N/A	0.816207	0.687952	0.78883	0.662119	0.526328	0.572473	#N/A	#N/A	0.681419	0.823114	0.360646	#N/A	#N/A	4.83489	#N/A	11	ENSG00000072062	PRKACA	protein_coding	protein kinase cAMP-activated catalytic subunit alpha [Source:HGNC Symbol;Acc:HGNC:9380]
PPP1R35	0.50735	1.34449	1.8104	1.33001	0.521704	#N/A	#N/A	#N/A	#N/A	0.36014	#N/A	#N/A	1.34393	#N/A	#N/A	#N/A	1.18586	0.913995	2.22149	1.32235	11	ENSG00000160813	PPP1R35	protein_coding	protein phosphatase 1 regulatory subunit 35 [Source:HGNC Symbol;Acc:HGNC:28320]
KLHDC4	0.880963	0.455779	1.46736	1.2059	#N/A	0.42968	0.379857	0.636703	0.357453	#N/A	#N/A	#N/A	1.4191	#N/A	#N/A	#N/A	#N/A	0.74947	3.40692	#N/A	11	ENSG00000104731	KLHDC4	protein_coding	kelch domain containing 4 [Source:HGNC Symbol;Acc:HGNC:25272]
ZHX1	0.51006	0.749748	#N/A	#N/A	0.723451	0.538467	0.70019	0.35262	0.461886	#N/A	#N/A	#N/A	#N/A	#N/A	0.60137	#N/A	0.868585	1.29235	3.77084	#N/A	11	ENSG00000165156	ZHX1	protein_coding	zinc fingers and homeoboxes 1 [Source:HGNC Symbol;Acc:HGNC:12871]
STX4	0.591204	#N/A	#N/A	0.351474	0.931427	0.706087	0.751721	0.394248	0.500373	#N/A	#N/A	#N/A	#N/A	0.836682	#N/A	#N/A	0.720155	0.819166	2.04599	#N/A	11	ENSG00000103496	STX4	protein_coding	syntaxin 4 [Source:HGNC Symbol;Acc:HGNC:11439]
OBI1	#N/A	0.702353	0.871718	#N/A	0.651886	0.422944	#N/A	#N/A	0.417987	0.476523	#N/A	#N/A	0.900361	0.73823	#N/A	0.351469	#N/A	1.11799	4.74662	#N/A	11	ENSG00000152193	OBI1	protein_coding	ORC ubiquitin ligase 1 [Source:HGNC Symbol;Acc:HGNC:20308]
DHRS1#157379	0.501705	1.00664	0.814893	0.954216	0.982362	0.350599	0.7535	0.416054	#N/A	#N/A	#N/A	#N/A	#N/A	#N/A	#N/A	#N/A	1.0176	#N/A	2.63211	1.45759	11	ENSG00000157379	DHRS1	protein_coding	dehydrogenase/reductase 1 [Source:HGNC Symbol;Acc:HGNC:16445]
CYP4V2	0.757044	1.54085	1.3905	0.639508	#N/A	#N/A	#N/A	#N/A	0.369554	0.349371	#N/A	#N/A	1.37592	#N/A	0.654123	0.396702	#N/A	1.1869	5.27359	#N/A	11	ENSG00000145476	CYP4V2	protein_coding	cytochrome P450 family 4 subfamily V member 2 [Source:HGNC Symbol;Acc:HGNC:23198]
BRD8	0.656425	0.666956	0.5035	0.634846	#N/A	0.349224	#N/A	#N/A	0.672881	0.449194	#N/A	#N/A	0.771666	#N/A	#N/A	#N/A	0.789965	0.743828	2.07941	#N/A	11	ENSG00000112983	BRD8	protein_coding	bromodomain containing 8 [Source:HGNC Symbol;Acc:HGNC:19874]
TBC1D20	#N/A	0.545736	0.493145	0.57885	#N/A	0.388383	0.468655	0.34766	0.42401	#N/A	#N/A	#N/A	0.760025	0.520287	0.613206	#N/A	#N/A	#N/A	2.4673	#N/A	11	ENSG00000125875	TBC1D20	protein_coding	TBC1 domain family member 20 [Source:HGNC Symbol;Acc:HGNC:16133]
TECR	1.23732	1.16074	1.65854	1.7298	0.467387	#N/A	#N/A	#N/A	#N/A	0.347418	#N/A	#N/A	1.27691	#N/A	#N/A	0.550908	1.26143	1.16118	4.76256	#N/A	11	ENSG00000099797	TECR	protein_coding	trans-2,3-enoyl-CoA reductase [Source:HGNC Symbol;Acc:HGNC:4551]
GADD45B	0.769369	#N/A	#N/A	#N/A	1.13304	0.845379	1.17035	0.564891	1.05619	0.564699	#N/A	#N/A	#N/A	1.50941	#N/A	0.347226	#N/A	#N/A	2.78709	1.93166	11	ENSG00000099860	GADD45B	protein_coding	growth arrest and DNA damage inducible beta [Source:HGNC Symbol;Acc:HGNC:4096]
RNH1#023191	#N/A	#N/A	#N/A	#N/A	0.982997	0.397007	0.422482	#N/A	0.590566	0.58053	#N/A	#N/A	#N/A	0.834174	0.345467	0.557286	0.90783	0.64196	2.29339	#N/A	11	ENSG00000023191	RNH1	protein_coding	ribonuclease/angiogenin inhibitor 1 [Source:HGNC Symbol;Acc:HGNC:10074]
SPOUT1	0.431586	0.78488	0.759311	0.639936	#N/A	0.578764	0.410164	#N/A	0.569468	0.344639	#N/A	#N/A	0.686503	1.01626	#N/A	#N/A	#N/A	#N/A	4.50057	#N/A	11	ENSG00000198917	SPOUT1	protein_coding	SPOUT domain containing methyltransferase 1 [Source:HGNC Symbol;Acc:HGNC:26933]
DKC1	#N/A	0.606434	0.555609	0.603487	0.887694	0.339545	#N/A	#N/A	0.668172	0.399428	#N/A	#N/A	#N/A	0.710842	#N/A	0.44203	0.619036	#N/A	3.35057	#N/A	11	ENSG00000130826	DKC1	protein_coding	dyskerin pseudouridine synthase 1 [Source:HGNC Symbol;Acc:HGNC:2890]
NR1H2	#N/A	#N/A	#N/A	#N/A	0.837403	0.609252	0.797509	0.468401	0.684263	0.589385	0.337837	#N/A	#N/A	0.653821	#N/A	0.617057	#N/A	0.708353	3.77134	#N/A	11	ENSG00000131408	NR1H2	protein_coding	nuclear receptor subfamily 1 group H member 2 [Source:HGNC Symbol;Acc:HGNC:7965]
EMG1	0.330424	0.53012	0.801094	#N/A	0.680551	0.394262	#N/A	0.334462	0.508103	0.486722	#N/A	#N/A	#N/A	0.755771	#N/A	0.635723	#N/A	#N/A	2.11971	#N/A	11	ENSG00000126749	EMG1	protein_coding	EMG1 N1-specific pseudouridine methyltransferase [Source:HGNC Symbol;Acc:HGNC:16912]
ZFAND1	#N/A	0.829972	0.614764	0.75104	0.9206	0.334828	#N/A	#N/A	0.46103	0.508198	0.328361	#N/A	#N/A	#N/A	0.743265	0.494379	#N/A	#N/A	2.97618	#N/A	11	ENSG00000104231	ZFAND1	protein_coding	zinc finger AN1-type containing 1 [Source:HGNC Symbol;Acc:HGNC:25858]
VAMP7	0.477269	0.412015	#N/A	0.357197	0.686484	0.519476	0.678596	0.407619	#N/A	0.327258	#N/A	#N/A	0.501983	#N/A	#N/A	0.364326	#N/A	#N/A	1.18413	#N/A	11	ENSG00000124333	VAMP7	protein_coding	vesicle associated membrane protein 7 [Source:HGNC Symbol;Acc:HGNC:11486]
NRAS	#N/A	#N/A	#N/A	#N/A	0.829954	0.804554	1.17131	0.589874	0.644665	0.587565	0.324015	#N/A	0.536768	#N/A	0.654495	0.45	#N/A	#N/A	2.50813	#N/A	11	ENSG00000213281	NRAS	protein_coding	NRAS proto-oncogene, GTPase [Source:HGNC Symbol;Acc:HGNC:7989]
SLC41A3	0.768072	1.02562	1.30656	0.891244	#N/A	0.313931	0.464859	#N/A	#N/A	#N/A	#N/A	#N/A	1.08841	#N/A	#N/A	0.433951	0.929916	1.3282	1.74962	#N/A	11	ENSG00000114544	SLC41A3	protein_coding	solute carrier family 41 member 3 [Source:HGNC Symbol;Acc:HGNC:31046]
NLRP7#167634	2.04547	#N/A	3.6807	3.72878	#N/A	2.66301	4.33613	2.59553	1.05695	#N/A	#N/A	#N/A	1.07718	1.22029	1.63864	#N/A	#N/A	#N/A	0.313313	#N/A	11	ENSG00000167634	NLRP7	protein_coding	NLR family pyrin domain containing 7 [Source:HGNC Symbol;Acc:HGNC:22947]
RUVBL1#175792	0.514839	0.777224	1.37054	0.749999	0.871115	#N/A	0.337019	#N/A	#N/A	0.310008	#N/A	#N/A	0.553353	0.592595	#N/A	0.478861	#N/A	#N/A	4.11075	#N/A	11	ENSG00000175792	RUVBL1	protein_coding	RuvB like AAA ATPase 1 [Source:HGNC Symbol;Acc:HGNC:10474]
ROPN1L	2.13464	1.13896	1.83098	1.50545	#N/A	0.827428	1.57855	0.791839	#N/A	#N/A	#N/A	#N/A	1.50397	#N/A	1.19203	#N/A	1.63683	#N/A	0.309238	#N/A	11	ENSG00000145491	ROPN1L	protein_coding	rhophilin associated tail protein 1 like [Source:HGNC Symbol;Acc:HGNC:24060]
MBP	1.17936	#N/A	#N/A	0.307923	#N/A	0.390994	0.828147	0.476532	#N/A	#N/A	#N/A	#N/A	#N/A	0.48649	0.815407	#N/A	0.860195	1.41681	4.73101	1.08821	11	ENSG00000197971	MBP	protein_coding	myelin basic protein [Source:HGNC Symbol;Acc:HGNC:6925]
PTBP1	0.532983	#N/A	#N/A	0.307275	0.760925	0.55905	0.668079	#N/A	0.670898	0.694768	#N/A	#N/A	#N/A	#N/A	0.369452	0.507167	0.88281	#N/A	1.25514	#N/A	11	ENSG00000011304	PTBP1	protein_coding	polypyrimidine tract binding protein 1 [Source:HGNC Symbol;Acc:HGNC:9583]
GABARAPL1	3.61649	#N/A	#N/A	#N/A	0.612768	0.79994	1.82294	0.934983	0.389671	#N/A	#N/A	#N/A	#N/A	1.62134	#N/A	0.306872	1.45517	2.07738	4.05073	#N/A	11	ENSG00000139112	GABARAPL1	protein_coding	GABA type A receptor associated protein like 1 [Source:HGNC Symbol;Acc:HGNC:4068]
FAM219B	0.472629	0.700186	1.09764	0.690793	#N/A	0.465815	0.647319	#N/A	#N/A	0.304	#N/A	#N/A	0.676623	#N/A	#N/A	#N/A	1.0635	1.20502	4.69524	#N/A	11	ENSG00000178761	FAM219B	protein_coding	family with sequence similarity 219 member B [Source:HGNC Symbol;Acc:HGNC:24695]
OCIAD1	#N/A	0.68814	0.398501	0.463826	0.386387	#N/A	#N/A	#N/A	0.346679	0.399755	#N/A	#N/A	#N/A	0.466208	0.303693	#N/A	0.806077	0.925827	7.51102	#N/A	11	ENSG00000109180	OCIAD1	protein_coding	OCIA domain containing 1 [Source:HGNC Symbol;Acc:HGNC:16074]
HSPH1	#N/A	0.834506	#N/A	#N/A	0.732458	0.507455	0.368244	#N/A	0.653276	0.676319	0.303083	#N/A	#N/A	#N/A	#N/A	0.7801	1.10731	0.887037	3.76303	#N/A	11	ENSG00000120694	HSPH1	protein_coding	heat shock protein family H (Hsp110) member 1 [Source:HGNC Symbol;Acc:HGNC:16969]
ZNF217	0.628725	#N/A	#N/A	#N/A	0.800405	#N/A	0.37043	#N/A	0.369653	0.301192	#N/A	#N/A	#N/A	0.527611	#N/A	0.443996	0.695676	0.844222	6.8416	0.917508	11	ENSG00000171940	ZNF217	protein_coding	zinc finger protein 217 [Source:HGNC Symbol;Acc:HGNC:13009]
REEP5	#N/A	0.544363	#N/A	#N/A	1.35872	0.813354	2.02218	0.300197	0.457372	0.498816	#N/A	#N/A	#N/A	#N/A	0.407162	0.627108	#N/A	#N/A	3.22525	1.31941	11	ENSG00000129625	REEP5	protein_coding	receptor accessory protein 5 [Source:HGNC Symbol;Acc:HGNC:30077]
CLPTM1L#049656	#N/A	#N/A	#N/A	0.328237	0.531492	0.497882	0.645912	0.299162	#N/A	0.416506	#N/A	#N/A	0.46992	#N/A	#N/A	0.302306	0.763945	#N/A	5.71846	2.43153	11	ENSG00000049656	CLPTM1L	protein_coding	CLPTM1 like [Source:HGNC Symbol;Acc:HGNC:24308]
CXorf38	0.297867	#N/A	#N/A	#N/A	0.845149	0.573902	0.606613	0.348281	0.408701	0.296747	#N/A	#N/A	#N/A	0.724874	#N/A	#N/A	1.00871	0.853792	5.62399	#N/A	11	ENSG00000185753	CXorf38	protein_coding	chromosome X open reading frame 38 [Source:HGNC Symbol;Acc:HGNC:28589]
CYTH4	0.325603	#N/A	#N/A	#N/A	0.424263	0.705199	0.518384	0.700733	0.417624	#N/A	#N/A	#N/A	0.296528	1.14518	0.64724	#N/A	#N/A	#N/A	4.95289	1.40325	11	ENSG00000100055	CYTH4	protein_coding	cytohesin 4 [Source:HGNC Symbol;Acc:HGNC:9505]
GREB1	1.58519	1.5116	3.39788	1.89775	#N/A	1.20126	1.78389	2.21178	#N/A	#N/A	#N/A	#N/A	1.90919	#N/A	#N/A	#N/A	1.95561	0.833974	0.295814	#N/A	11	ENSG00000196208	GREB1	protein_coding	growth regulating estrogen receptor binding 1 [Source:HGNC Symbol;Acc:HGNC:24885]
ISCA1	0.518085	0.918081	1.18841	0.92181	0.626269	#N/A	0.290784	#N/A	#N/A	#N/A	#N/A	#N/A	1.29111	0.783765	#N/A	0.388864	1.30532	0.914885	#N/A	#N/A	11	ENSG00000135070	ISCA1	protein_coding	iron-sulfur cluster assembly 1 [Source:HGNC Symbol;Acc:HGNC:28660]
EMC10	0.359082	0.28844	#N/A	0.635453	0.589305	0.322683	0.353379	#N/A	#N/A	0.324374	#N/A	#N/A	#N/A	0.50208	#N/A	0.287863	#N/A	0.689727	3.54499	#N/A	11	ENSG00000161671	EMC10	protein_coding	ER membrane protein complex subunit 10 [Source:HGNC Symbol;Acc:HGNC:27609]
YEATS4	#N/A	0.888922	1.18451	0.36228	#N/A	#N/A	#N/A	#N/A	0.399007	0.489473	0.284479	#N/A	0.919615	#N/A	#N/A	0.485125	1.30282	0.971332	2.99822	#N/A	11	ENSG00000127337	YEATS4	protein_coding	YEATS domain containing 4 [Source:HGNC Symbol;Acc:HGNC:24859]
#260496	3.33771	1.29422	6.47159	4.6363	#N/A	#N/A	#N/A	#N/A	#N/A	1.33851	0.809717	#N/A	2.68977	0.850666	#N/A	5.30428	0.790483	0.284038	#N/A	#N/A	11	ENSG00000260496		lncRNA	novel transcript
TSHZ1	1.45687	0.413936	0.671666	0.824519	#N/A	0.418561	0.280049	0.501918	0.633211	#N/A	#N/A	#N/A	#N/A	#N/A	#N/A	#N/A	0.960167	1.60174	6.52242	#N/A	11	ENSG00000179981	TSHZ1	protein_coding	teashirt zinc finger homeobox 1 [Source:HGNC Symbol;Acc:HGNC:10669]
SELENOF	#N/A	0.533322	#N/A	0.278888	0.700844	0.319718	0.355986	#N/A	0.366307	0.458546	#N/A	#N/A	#N/A	#N/A	0.367111	0.488465	#N/A	#N/A	4.90383	1.281	11	ENSG00000183291	SELENOF	protein_coding	selenoprotein F [Source:HGNC Symbol;Acc:HGNC:17705]
NDUFV2	#N/A	0.712608	0.474121	0.4049	0.493882	#N/A	#N/A	#N/A	0.322993	0.508032	0.277126	#N/A	#N/A	#N/A	0.585148	0.606374	0.478641	#N/A	5.37202	#N/A	11	ENSG00000178127	NDUFV2	protein_coding	NADH:ubiquinone oxidoreductase core subunit V2 [Source:HGNC Symbol;Acc:HGNC:7717]
TPGS2	0.608632	0.564231	0.681918	0.312563	#N/A	0.274844	0.447967	#N/A	#N/A	#N/A	0.314267	#N/A	0.58375	#N/A	#N/A	0.461642	0.745625	#N/A	3.66604	#N/A	11	ENSG00000134779	TPGS2	protein_coding	tubulin polyglutamylase complex subunit 2 [Source:HGNC Symbol;Acc:HGNC:24561]
TCERG1L	2.13152	2.0195	3.92322	2.883	#N/A	2.07448	3.54102	2.37329	1.45169	#N/A	#N/A	#N/A	2.16732	#N/A	0.381948	#N/A	#N/A	#N/A	0.270603	#N/A	11	ENSG00000176769	TCERG1L	protein_coding	transcription elongation regulator 1 like [Source:HGNC Symbol;Acc:HGNC:23533]
SURF4#148248	1.48355	0.901372	0.610002	0.746569	0.52783	0.359239	0.878972	#N/A	0.270436	#N/A	#N/A	#N/A	0.732763	#N/A	#N/A	#N/A	0.533533	#N/A	3.8483	#N/A	11	ENSG00000148248	SURF4	protein_coding	surfeit 4 [Source:HGNC Symbol;Acc:HGNC:11476]
ACTR1A	0.6113	#N/A	#N/A	#N/A	0.594343	0.799972	0.995071	0.46028	0.485463	0.27013	#N/A	#N/A	#N/A	#N/A	0.602226	#N/A	1.02614	0.599676	3.89311	#N/A	11	ENSG00000138107	ACTR1A	protein_coding	actin related protein 1A [Source:HGNC Symbol;Acc:HGNC:167]
PSMG2	0.367996	0.565595	#N/A	#N/A	0.595475	0.430099	0.55874	#N/A	0.52131	0.475886	#N/A	#N/A	#N/A	#N/A	0.456767	0.269953	#N/A	0.621851	3.76509	#N/A	11	ENSG00000128789	PSMG2	protein_coding	proteasome assembly chaperone 2 [Source:HGNC Symbol;Acc:HGNC:24929]
CSNK1E	0.651225	0.472967	0.779644	1.69758	#N/A	0.370189	0.572236	0.551703	#N/A	0.2688	#N/A	#N/A	0.547953	0.57341	#N/A	#N/A	#N/A	#N/A	5.14094	#N/A	11	ENSG00000213923	CSNK1E	protein_coding	casein kinase 1 epsilon [Source:HGNC Symbol;Acc:HGNC:2453]
PEX2	0.266128	0.715515	0.64429	#N/A	0.520298	0.544244	0.455559	#N/A	0.401968	#N/A	#N/A	#N/A	0.899344	#N/A	0.483853	#N/A	0.768167	#N/A	3.8135	#N/A	11	ENSG00000164751	PEX2	protein_coding	peroxisomal biogenesis factor 2 [Source:HGNC Symbol;Acc:HGNC:9717]
CPNE1	0.263352	0.542115	0.504955	0.54236	#N/A	0.31428	0.302936	#N/A	0.41778	0.368371	#N/A	#N/A	0.375428	#N/A	#N/A	#N/A	0.836755	#N/A	5.29175	#N/A	11	ENSG00000214078	CPNE1	protein_coding	copine 1 [Source:HGNC Symbol;Acc:HGNC:2314]
TOX4	0.573453	0.256838	#N/A	#N/A	0.662636	0.341214	0.584306	0.32278	0.31905	#N/A	#N/A	#N/A	0.362234	#N/A	#N/A	0.268524	#N/A	0.965284	2.79654	#N/A	11	ENSG00000092203	TOX4	protein_coding	TOX high mobility group box family member 4 [Source:HGNC Symbol;Acc:HGNC:20161]
DBNL	#N/A	#N/A	#N/A	#N/A	0.75508	0.56539	#N/A	0.311144	0.700914	0.629883	0.25361	#N/A	#N/A	0.776497	0.434961	0.523576	#N/A	0.617612	#N/A	1.25964	11	ENSG00000136279	DBNL	protein_coding	drebrin like [Source:HGNC Symbol;Acc:HGNC:2696]
CASP8AP2#118412	#N/A	0.468669	0.800582	0.541172	0.58414	#N/A	#N/A	#N/A	#N/A	0.248657	#N/A	#N/A	0.870953	#N/A	0.468511	0.417922	0.553885	1.14291	6.24342	#N/A	11	ENSG00000118412	CASP8AP2	protein_coding	caspase 8 associated protein 2 [Source:HGNC Symbol;Acc:HGNC:1510]
ARL5A	#N/A	#N/A	#N/A	#N/A	0.63336	0.596455	0.727244	0.476275	0.50995	0.311369	0.246616	#N/A	#N/A	0.648159	0.581048	0.290192	#N/A	#N/A	2.83726	#N/A	11	ENSG00000162980	ARL5A	protein_coding	ADP ribosylation factor like GTPase 5A [Source:HGNC Symbol;Acc:HGNC:696]
ASB2#100628	1.7198	1.20098	1.17967	#N/A	0.868602	1.70437	3.1529	1.1345	#N/A	0.784951	#N/A	#N/A	#N/A	#N/A	2.04681	0.975249	#N/A	#N/A	0.245217	#N/A	11	ENSG00000100628	ASB2	protein_coding	ankyrin repeat and SOCS box containing 2 [Source:HGNC Symbol;Acc:HGNC:16012]
SLFN12L	3.01229	1.46612	5.62034	4.29299	#N/A	#N/A	0.243909	#N/A	#N/A	#N/A	#N/A	#N/A	4.18909	0.507568	#N/A	#N/A	2.58103	1.65193	5.94083	2.10072	11	ENSG00000205045	SLFN12L	protein_coding	schlafen family member 12 like [Source:HGNC Symbol;Acc:HGNC:33920]
MRPL19	0.287701	0.932419	0.999893	0.822873	#N/A	#N/A	#N/A	#N/A	0.491336	0.238227	#N/A	#N/A	0.479273	0.518175	#N/A	0.262329	#N/A	0.595039	6.0583	#N/A	11	ENSG00000115364	MRPL19	protein_coding	mitochondrial ribosomal protein L19 [Source:HGNC Symbol;Acc:HGNC:14052]
WIPI2	0.244017	#N/A	#N/A	#N/A	0.387631	0.325067	0.238227	0.313415	0.332471	0.284342	0.238212	#N/A	#N/A	#N/A	0.619859	#N/A	0.539707	#N/A	2.87066	#N/A	11	ENSG00000157954	WIPI2	protein_coding	WD repeat domain, phosphoinositide interacting 2 [Source:HGNC Symbol;Acc:HGNC:32225]
FAM3C	#N/A	0.887528	1.10385	1.01889	0.512878	0.351093	0.485901	#N/A	0.531343	0.237956	#N/A	#N/A	1.00042	#N/A	#N/A	#N/A	0.89959	#N/A	6.03081	#N/A	11	ENSG00000196937	FAM3C	protein_coding	FAM3 metabolism regulating signaling molecule C [Source:HGNC Symbol;Acc:HGNC:18664]
ZC3H4	#N/A	#N/A	#N/A	#N/A	0.801449	0.4009	0.494636	#N/A	0.35009	0.443615	0.232387	#N/A	0.339004	#N/A	#N/A	0.454405	0.907908	0.642532	2.73862	#N/A	11	ENSG00000130749	ZC3H4	protein_coding	zinc finger CCCH-type containing 4 [Source:HGNC Symbol;Acc:HGNC:17808]
METAP2	0.272439	0.52088	#N/A	0.52244	0.581526	0.231547	0.266207	#N/A	0.368368	0.342709	#N/A	#N/A	#N/A	0.463971	#N/A	0.33821	#N/A	#N/A	4.18281	#N/A	11	ENSG00000111142	METAP2	protein_coding	methionyl aminopeptidase 2 [Source:HGNC Symbol;Acc:HGNC:16672]
SLK	0.673356	0.228798	#N/A	0.228611	0.612427	0.261032	0.436705	#N/A	0.259693	#N/A	#N/A	#N/A	#N/A	0.719341	#N/A	#N/A	0.595146	0.956382	3.69128	#N/A	11	ENSG00000065613	SLK	protein_coding	STE20 like kinase [Source:HGNC Symbol;Acc:HGNC:11088]
ANKRD49	#N/A	1.11695	1.30721	1.0743	0.636275	#N/A	#N/A	#N/A	#N/A	0.227648	#N/A	#N/A	1.24424	0.559893	#N/A	0.305851	1.31533	1.17077	3.46577	#N/A	11	ENSG00000168876	ANKRD49	protein_coding	ankyrin repeat domain 49 [Source:HGNC Symbol;Acc:HGNC:25970]
VCPIP1	0.821225	0.603127	#N/A	#N/A	#N/A	0.218158	0.983007	#N/A	#N/A	#N/A	#N/A	#N/A	0.555173	0.562307	0.443989	#N/A	1.07984	0.947547	4.65828	2.54311	11	ENSG00000175073	VCPIP1	protein_coding	valosin containing protein interacting protein 1 [Source:HGNC Symbol;Acc:HGNC:30897]
PRKCH	3.38368	1.46289	4.18898	4.12568	#N/A	#N/A	0.213318	0.24508	#N/A	#N/A	#N/A	#N/A	3.31923	#N/A	#N/A	#N/A	2.39577	2.59136	6.7253	2.24503	11	ENSG00000027075	PRKCH	protein_coding	protein kinase C eta [Source:HGNC Symbol;Acc:HGNC:9403]
SLC4A7	0.211436	0.334368	1.06063	1.00328	#N/A	#N/A	#N/A	#N/A	#N/A	#N/A	#N/A	#N/A	0.277863	#N/A	0.244229	0.422802	0.600214	1.02893	5.41877	1.18038	11	ENSG00000033867	SLC4A7	protein_coding	solute carrier family 4 member 7 [Source:HGNC Symbol;Acc:HGNC:11033]
MRPL53	0.832668	2.45537	#N/A	#N/A	#N/A	2.34541	1.76519	0.706572	1.805	1.97363	#N/A	#N/A	0.94325	#N/A	#N/A	1.49518	1.36677	#N/A	0.210817	#N/A	11	ENSG00000204822	MRPL53	protein_coding	mitochondrial ribosomal protein L53 [Source:HGNC Symbol;Acc:HGNC:16684]
IRF2	#N/A	#N/A	#N/A	#N/A	0.546658	0.382965	0.298197	0.31955	0.344231	0.266973	#N/A	#N/A	0.428342	#N/A	0.425158	0.210013	1.16707	#N/A	2.78164	#N/A	11	ENSG00000168310	IRF2	protein_coding	interferon regulatory factor 2 [Source:HGNC Symbol;Acc:HGNC:6117]
CELSR2	2.27727	1.28253	1.18558	2.11042	#N/A	1.00095	1.14268	#N/A	1.0072	#N/A	#N/A	#N/A	1.42242	#N/A	0.399064	#N/A	0.625403	0.209561	#N/A	#N/A	11	ENSG00000143126	CELSR2	protein_coding	cadherin EGF LAG seven-pass G-type receptor 2 [Source:HGNC Symbol;Acc:HGNC:3231]
#286942	4.04206	2.33142	3.38049	3.24887	#N/A	3.53849	4.72492	5.72647	1.7392	#N/A	#N/A	#N/A	2.22146	#N/A	#N/A	#N/A	0.587808	0.206054	#N/A	#N/A	11	ENSG00000286942		lncRNA	novel transcript
AP2B1	0.205727	0.248986	0.349455	0.206766	0.310468	#N/A	0.380478	0.213221	#N/A	#N/A	#N/A	#N/A	0.435881	#N/A	#N/A	#N/A	0.569169	0.791063	3.5105	#N/A	11	ENSG00000006125	AP2B1	protein_coding	adaptor related protein complex 2 subunit beta 1 [Source:HGNC Symbol;Acc:HGNC:563]
PTPRA	0.374518	0.263431	0.756447	0.332982	#N/A	0.204611	0.248716	0.310934	#N/A	#N/A	#N/A	#N/A	0.740087	#N/A	#N/A	#N/A	0.759491	0.4349	4.8584	#N/A	11	ENSG00000132670	PTPRA	protein_coding	protein tyrosine phosphatase receptor type A [Source:HGNC Symbol;Acc:HGNC:9664]
CLTA	0.246254	#N/A	#N/A	#N/A	0.620669	0.426679	0.631399	0.363001	0.294526	0.203383	#N/A	#N/A	#N/A	#N/A	0.438538	#N/A	0.692029	0.589812	1.72601	#N/A	11	ENSG00000122705	CLTA	protein_coding	clathrin light chain A [Source:HGNC Symbol;Acc:HGNC:2090]
PANK2	0.22612	#N/A	#N/A	#N/A	0.389831	0.358914	0.625652	0.25833	0.24838	#N/A	0.217568	#N/A	#N/A	#N/A	0.498928	0.198548	0.512046	#N/A	3.28768	#N/A	11	ENSG00000125779	PANK2	protein_coding	pantothenate kinase 2 [Source:HGNC Symbol;Acc:HGNC:15894]
TNFAIP3	2.60202	0.197622	0.585145	2.49384	#N/A	#N/A	#N/A	#N/A	#N/A	#N/A	#N/A	#N/A	1.42416	0.681068	#N/A	0.344094	1.28199	1.21296	4.89365	2.72288	11	ENSG00000118503	TNFAIP3	protein_coding	TNF alpha induced protein 3 [Source:HGNC Symbol;Acc:HGNC:11896]
PTPRC#081237	0.567917	#N/A	#N/A	#N/A	0.36394	0.329312	0.406581	#N/A	0.192143	#N/A	#N/A	#N/A	0.544789	#N/A	0.271566	#N/A	1.70318	1.49603	5.99535	1.78792	11	ENSG00000081237	PTPRC	protein_coding	protein tyrosine phosphatase receptor type C [Source:HGNC Symbol;Acc:HGNC:9666]
FYN	2.14641	#N/A	0.639289	0.405251	#N/A	#N/A	0.291262	0.191615	0.246396	#N/A	#N/A	#N/A	0.861469	#N/A	#N/A	#N/A	1.80996	2.43833	5.48623	2.04791	11	ENSG00000010810	FYN	protein_coding	FYN proto-oncogene, Src family tyrosine kinase [Source:HGNC Symbol;Acc:HGNC:4037]
TRAV20	3.08124	3.58497	2.90209	3.83657	#N/A	1.35949	1.26222	#N/A	#N/A	#N/A	#N/A	#N/A	0.798148	#N/A	0.190619	2.738	0.385915	0.1777	#N/A	#N/A	11	ENSG00000211800	TRAV20	TR_V_gene	T cell receptor alpha variable 20 [Source:HGNC Symbol;Acc:HGNC:12117]
HP1BP3	0.256702	0.382696	0.251624	#N/A	0.389959	0.177267	0.215003	#N/A	#N/A	#N/A	#N/A	#N/A	0.658277	#N/A	0.3067	#N/A	0.541541	0.553456	5.2611	#N/A	11	ENSG00000127483	HP1BP3	protein_coding	heterochromatin protein 1 binding protein 3 [Source:HGNC Symbol;Acc:HGNC:24973]
BCL2A1	#N/A	#N/A	#N/A	#N/A	0.527296	4.1224	3.86441	2.18533	2.7748	4.30977	2.62349	#N/A	#N/A	2.16225	0.174909	0.382984	#N/A	#N/A	0.584447	#N/A	11	ENSG00000140379	BCL2A1	protein_coding	BCL2 related protein A1 [Source:HGNC Symbol;Acc:HGNC:991]
EVL	0.821091	1.26351	3.15702	0.708265	#N/A	#N/A	#N/A	#N/A	#N/A	0.161195	#N/A	#N/A	1.93329	#N/A	0.37119	#N/A	2.29104	1.90779	4.03053	1.69627	11	ENSG00000196405	EVL	protein_coding	Enah/Vasp-like [Source:HGNC Symbol;Acc:HGNC:20234]
ALDH1B1	1.68028	2.34174	#N/A	1.15231	0.160984	3.24019	3.36966	#N/A	3.82963	2.47878	#N/A	#N/A	#N/A	0.302634	#N/A	1.70721	0.336071	#N/A	#N/A	#N/A	11	ENSG00000137124	ALDH1B1	protein_coding	aldehyde dehydrogenase 1 family member B1 [Source:HGNC Symbol;Acc:HGNC:407]
TRAV14DV4	4.90546	3.49995	0.29113	0.294295	#N/A	#N/A	1.01857	#N/A	#N/A	1.12617	#N/A	#N/A	0.949623	#N/A	0.273349	2.25137	#N/A	0.18633	0.151321	#N/A	11	ENSG00000211792	TRAV14DV4	TR_V_gene	T cell receptor alpha variable 14/delta variable 4 [Source:HGNC Symbol;Acc:HGNC:12110]
LINC00384	1.29219	4.71264	0.331611	0.636399	0.117066	3.50623	1.56727	0.179596	0.174755	#N/A	#N/A	#N/A	0.2362	#N/A	#N/A	0.546901	#N/A	#N/A	#N/A	#N/A	11	ENSG00000232117	LINC00384	lncRNA	long intergenic non-protein coding RNA 384 [Source:HGNC Symbol;Acc:HGNC:42711]
TRBV3-1#237702	3.85157	2.74204	0.708962	3.10468	#N/A	1.54198	2.17871	#N/A	0.49236	2.25611	#N/A	#N/A	0.39901	#N/A	0.097552	3.10554	#N/A	#N/A	#N/A	#N/A	11	ENSG00000237702	TRBV3-1	TR_V_gene	T cell receptor beta variable 3-1 [Source:HGNC Symbol;Acc:HGNC:12212]
PLAAT2	#N/A	0.192135	0.201749	0.2358	0.083773	4.0288	0.293779	0.0712809	0.0842977	1.49495	0.0819632	#N/A	#N/A	#N/A	#N/A	0.225258	#N/A	#N/A	#N/A	#N/A	11	ENSG00000133328	PLAAT2	protein_coding	phospholipase A and acyltransferase 2 [Source:HGNC Symbol;Acc:HGNC:17824]
TRBV2#226660	0.125407	0.142464	0.137344	0.148951	0.0515619	0.672841	0.0965868	#N/A	0.0693997	0.227238	#N/A	#N/A	#N/A	#N/A	0.0423854	0.0659614	#N/A	#N/A	#N/A	#N/A	11	ENSG00000226660	TRBV2	TR_V_gene	T cell receptor beta variable 2 [Source:HGNC Symbol;Acc:HGNC:12195]
CD34	0.093831	0.0514953	0.0905332	0.0997294	#N/A	0.0423331	0.0981553	#N/A	#N/A	0.0250196	#N/A	#N/A	0.0838048	#N/A	0.0338736	#N/A	0.0733654	0.0686604	#N/A	#N/A	11	ENSG00000174059	CD34	protein_coding	CD34 molecule [Source:HGNC Symbol;Acc:HGNC:1662]
CAVIN2-AS1	0.0614096	#N/A	0.0913226	0.100429	#N/A	0.0857244	0.0987922	0.0266227	0.0509413	0.050584	0.0109892	#N/A	#N/A	#N/A	0.033946	#N/A	#N/A	0.069172	#N/A	#N/A	11	ENSG00000233766	CAVIN2-AS1	lncRNA	CAVIN2 and TMEFF2 antisense RNA 1 [Source:HGNC Symbol;Acc:HGNC:40517]
SHMT2	#N/A	1.6452	#N/A	#N/A	3.87237	2.96965	3.63801	#N/A	1.72067	3.75088	#N/A	#N/A	#N/A	#N/A	3.09673	1.9033	3.20415	#N/A	2.17049	#N/A	10	ENSG00000182199	SHMT2	protein_coding	serine hydroxymethyltransferase 2 [Source:HGNC Symbol;Acc:HGNC:10852]
SYNGR1	2.8833	#N/A	#N/A	2.67463	#N/A	4.21574	3.42171	4.67449	2.73663	#N/A	#N/A	#N/A	#N/A	2.93103	2.29001	#N/A	#N/A	1.97697	1.63128	#N/A	10	ENSG00000100321	SYNGR1	protein_coding	synaptogyrin 1 [Source:HGNC Symbol;Acc:HGNC:11498]
#236948	3.19111	1.52243	6.62215	4.63789	#N/A	#N/A	#N/A	#N/A	#N/A	#N/A	#N/A	#N/A	4.3498	4.31491	#N/A	2.16785	1.70626	3.66779	3.2154	#N/A	10	ENSG00000236948		lncRNA	novel transcript
EPDR1	3.96327	#N/A	#N/A	3.17277	#N/A	4.32504	4.59203	6.75286	2.24611	#N/A	#N/A	#N/A	#N/A	2.75495	2.94181	#N/A	#N/A	1.4563	6.14128	#N/A	10	ENSG00000086289	EPDR1	protein_coding	ependymin related 1 [Source:HGNC Symbol;Acc:HGNC:17572]
SCO2	#N/A	#N/A	#N/A	#N/A	#N/A	3.16813	4.19862	1.89744	1.47838	2.8665	1.89164	#N/A	#N/A	2.67203	2.82842	1.39185	#N/A	#N/A	1.54269	#N/A	10	ENSG00000284194	SCO2	protein_coding	synthesis of cytochrome C oxidase 2 [Source:HGNC Symbol;Acc:HGNC:10604]
#286266	2.63509	#N/A	4.82157	4.14057	#N/A	1.38912	3.0637	2.07477	#N/A	#N/A	#N/A	#N/A	3.45066	2.31359	#N/A	#N/A	#N/A	2.32218	2.76741	#N/A	10	ENSG00000286266		lncRNA	novel transcript
PGRMC1	1.47183	2.00434	#N/A	#N/A	3.66721	1.50492	2.71216	#N/A	1.38191	1.96655	#N/A	#N/A	#N/A	#N/A	#N/A	1.99153	2.29205	2.13012	#N/A	#N/A	10	ENSG00000101856	PGRMC1	protein_coding	progesterone receptor membrane component 1 [Source:HGNC Symbol;Acc:HGNC:16090]
IGFBP7	2.61887	#N/A	#N/A	#N/A	#N/A	6.90229	4.02714	5.64914	3.61599	1.79939	1.36786	#N/A	#N/A	#N/A	2.75229	#N/A	#N/A	1.42013	4.12984	#N/A	10	ENSG00000163453	IGFBP7	protein_coding	insulin like growth factor binding protein 7 [Source:HGNC Symbol;Acc:HGNC:5476]
CD6	3.06514	1.36134	5.86805	3.9017	#N/A	#N/A	#N/A	#N/A	#N/A	#N/A	#N/A	#N/A	3.88955	#N/A	#N/A	1.36923	2.48147	2.49087	5.59341	2.73469	10	ENSG00000013725	CD6	protein_coding	CD6 molecule [Source:HGNC Symbol;Acc:HGNC:1691]
LINC00649	2.4808	1.35715	5.01445	3.499	#N/A	#N/A	#N/A	#N/A	#N/A	#N/A	#N/A	#N/A	3.34914	#N/A	#N/A	1.82355	1.7493	1.43269	4.53542	2.11135	10	ENSG00000237945	LINC00649	lncRNA	long intergenic non-protein coding RNA 649 [Source:HGNC Symbol;Acc:HGNC:44305]
TRAT1	3.27687	1.33061	6.70527	4.37457	#N/A	#N/A	#N/A	#N/A	#N/A	#N/A	#N/A	#N/A	3.65409	#N/A	#N/A	3.15606	2.91801	2.79094	6.73241	1.75947	10	ENSG00000163519	TRAT1	protein_coding	T cell receptor associated transmembrane adaptor 1 [Source:HGNC Symbol;Acc:HGNC:30698]
SLC39A4#147804	1.68664	1.97339	#N/A	#N/A	1.27623	1.85388	2.35521	#N/A	2.88352	2.09614	#N/A	#N/A	#N/A	#N/A	2.45194	1.27464	2.46284	#N/A	#N/A	#N/A	10	ENSG00000147804	SLC39A4	protein_coding	solute carrier family 39 member 4 [Source:HGNC Symbol;Acc:HGNC:17129]
CTSZ	#N/A	#N/A	#N/A	#N/A	1.26971	5.62298	5.66255	3.1214	3.29252	5.31661	3.08285	#N/A	#N/A	2.68153	3.66321	2.29904	#N/A	#N/A	#N/A	#N/A	10	ENSG00000101160	CTSZ	protein_coding	cathepsin Z [Source:HGNC Symbol;Acc:HGNC:2547]
UBASH3A	3.08479	1.38168	5.92127	3.5619	#N/A	#N/A	#N/A	#N/A	#N/A	#N/A	#N/A	#N/A	3.67473	#N/A	#N/A	2.3047	2.25212	2.06366	3.8148	1.26195	10	ENSG00000160185	UBASH3A	protein_coding	ubiquitin associated and SH3 domain containing A [Source:HGNC Symbol;Acc:HGNC:12462]
MCTP2	#N/A	1.2442	2.89585	1.5693	#N/A	1.47768	2.02502	1.68735	1.39163	#N/A	#N/A	#N/A	3.5774	#N/A	#N/A	#N/A	2.18993	#N/A	5.15759	#N/A	10	ENSG00000140563	MCTP2	protein_coding	multiple C2 and transmembrane domain containing 2 [Source:HGNC Symbol;Acc:HGNC:25636]
SLC43A3	1.50316	#N/A	#N/A	#N/A	1.31476	3.35984	5.16727	1.39441	1.23192	2.06993	#N/A	#N/A	#N/A	#N/A	1.99837	1.88766	#N/A	#N/A	1.44966	#N/A	10	ENSG00000134802	SLC43A3	protein_coding	solute carrier family 43 member 3 [Source:HGNC Symbol;Acc:HGNC:17466]
NCKAP1	3.23499	1.68154	6.22932	2.99079	#N/A	#N/A	1.55481	#N/A	#N/A	#N/A	#N/A	#N/A	3.4109	1.36233	#N/A	#N/A	1.20877	1.90266	2.17654	#N/A	10	ENSG00000061676	NCKAP1	protein_coding	NCK associated protein 1 [Source:HGNC Symbol;Acc:HGNC:7666]
SYNGR2	#N/A	#N/A	#N/A	#N/A	3.46194	3.68368	4.02013	#N/A	2.86457	4.99069	#N/A	#N/A	#N/A	1.1866	2.51103	3.50627	1.82224	#N/A	2.77159	#N/A	10	ENSG00000108639	SYNGR2	protein_coding	synaptogyrin 2 [Source:HGNC Symbol;Acc:HGNC:11499]
IL18RAP	3.38739	#N/A	4.88963	3.75075	#N/A	1.16044	3.67244	1.59898	1.16903	#N/A	#N/A	#N/A	3.01464	#N/A	#N/A	#N/A	#N/A	2.10561	4.77518	#N/A	10	ENSG00000115607	IL18RAP	protein_coding	interleukin 18 receptor accessory protein [Source:HGNC Symbol;Acc:HGNC:5989]
ARHGAP8	1.22895	1.23163	5.026	1.5515	#N/A	1.08486	1.40734	1.3256	#N/A	#N/A	#N/A	#N/A	2.06573	#N/A	#N/A	#N/A	1.50984	#N/A	2.5203	#N/A	10	ENSG00000241484	ARHGAP8	protein_coding	Rho GTPase activating protein 8 [Source:HGNC Symbol;Acc:HGNC:677]
RRM2	1.48457	1.13612	6.38029	2.82638	#N/A	3.25431	3.3267	2.55314	#N/A	#N/A	#N/A	#N/A	2.91935	#N/A	2.20201	#N/A	#N/A	#N/A	1.07482	#N/A	10	ENSG00000171848	RRM2	protein_coding	ribonucleotide reductase regulatory subunit M2 [Source:HGNC Symbol;Acc:HGNC:10452]
CAPG	#N/A	#N/A	#N/A	#N/A	4.539	4.74155	6.54556	#N/A	2.75926	5.43137	2.3716	#N/A	#N/A	1.06847	4.64529	4.66658	#N/A	#N/A	1.53109	#N/A	10	ENSG00000042493	CAPG	protein_coding	capping actin protein, gelsolin like [Source:HGNC Symbol;Acc:HGNC:1474]
#278996	#N/A	#N/A	#N/A	#N/A	3.24651	3.94324	6.49721	1.08855	2.0359	#N/A	1.01604	#N/A	#N/A	#N/A	1.19762	#N/A	3.46916	1.84568	4.10798	#N/A	10	ENSG00000278996		lncRNA	novel transcript
CD74	#N/A	#N/A	#N/A	#N/A	3.76428	5.41548	5.59879	2.2227	2.6472	4.96179	#N/A	#N/A	#N/A	1.00647	3.67925	3.42732	#N/A	#N/A	3.51596	#N/A	10	ENSG00000019582	CD74	protein_coding	CD74 molecule [Source:HGNC Symbol;Acc:HGNC:1697]
PCAT1	1.25485	1.00413	4.32023	3.49318	#N/A	#N/A	#N/A	#N/A	#N/A	#N/A	#N/A	#N/A	3.70617	#N/A	#N/A	1.22398	2.08698	1.56093	7.90794	1.45437	10	ENSG00000253438	PCAT1	lncRNA	prostate cancer associated transcript 1 [Source:HGNC Symbol;Acc:HGNC:43022]
ST8SIA1	2.34498	#N/A	4.06178	2.8772	#N/A	#N/A	#N/A	#N/A	#N/A	#N/A	#N/A	#N/A	3.22823	#N/A	1.00128	2.06337	1.44338	1.24451	5.63568	3.28538	10	ENSG00000111728	ST8SIA1	protein_coding	ST8 alpha-N-acetyl-neuraminide alpha-2,8-sialyltransferase 1 [Source:HGNC Symbol;Acc:HGNC:10869]
LOXL1-AS1	2.56362	2.53964	4.91001	4.36845	#N/A	#N/A	#N/A	#N/A	#N/A	#N/A	#N/A	#N/A	3.36697	1.59985	#N/A	1.59423	2.48123	1.20799	0.950469	#N/A	10	ENSG00000261801	LOXL1-AS1	lncRNA	LOXL1 antisense RNA 1 [Source:HGNC Symbol;Acc:HGNC:44169]
TAFA1	2.50076	0.93951	4.65368	3.58989	#N/A	#N/A	#N/A	#N/A	#N/A	#N/A	#N/A	#N/A	3.88267	1.53259	#N/A	1.05329	2.61715	2.01755	7.96202	#N/A	10	ENSG00000183662	TAFA1	protein_coding	TAFA chemokine like family member 1 [Source:HGNC Symbol;Acc:HGNC:21587]
LINC00504	1.57272	1.34297	2.06146	2.43638	#N/A	1.80411	1.78548	1.95873	0.93143	#N/A	#N/A	#N/A	#N/A	#N/A	#N/A	#N/A	1.43245	#N/A	2.13895	#N/A	10	ENSG00000248360	LINC00504	lncRNA	long intergenic non-protein coding RNA 504 [Source:HGNC Symbol;Acc:HGNC:43555]
#260711	2.8875	1.39443	4.52487	4.27017	#N/A	#N/A	#N/A	#N/A	#N/A	#N/A	#N/A	#N/A	3.64296	1.16325	#N/A	0.895736	2.07939	1.82709	3.88476	#N/A	10	ENSG00000260711		lncRNA	novel transcript, intronic to CATSPERB
GOLGA8R	1.58905	#N/A	2.02616	1.23552	#N/A	2.14773	1.4145	2.44384	1.20711	#N/A	#N/A	#N/A	#N/A	2.80981	#N/A	#N/A	#N/A	1.54049	0.890642	#N/A	10	ENSG00000186399	GOLGA8R	protein_coding	golgin A8 family member R [Source:HGNC Symbol;Acc:HGNC:44407]
#241490	#N/A	1.75498	4.92766	3.73926	#N/A	#N/A	0.8776	#N/A	#N/A	#N/A	#N/A	#N/A	3.83172	#N/A	0.950957	#N/A	1.98918	2.26985	4.80609	2.0126	10	ENSG00000241490		lncRNA	novel transcript, antisense to ZNF80
TRABD2A	1.16233	#N/A	3.59217	2.68454	#N/A	#N/A	#N/A	#N/A	#N/A	0.87419	1.24933	#N/A	1.3173	0.927564	#N/A	2.40838	1.14778	#N/A	5.90458	#N/A	10	ENSG00000186854	TRABD2A	protein_coding	TraB domain containing 2A [Source:HGNC Symbol;Acc:HGNC:27013]
GLMP	1.38422	#N/A	#N/A	#N/A	#N/A	1.30452	4.24683	#N/A	1.0944	0.939475	#N/A	#N/A	1.23751	#N/A	1.36435	0.870052	1.9755	1.42302	#N/A	#N/A	10	ENSG00000198715	GLMP	protein_coding	glycosylated lysosomal membrane protein [Source:HGNC Symbol;Acc:HGNC:29436]
KRTAP5-AS1#233930	#N/A	1.5457	4.94117	2.74281	#N/A	#N/A	0.868945	#N/A	#N/A	#N/A	#N/A	#N/A	4.1439	3.43693	#N/A	1.0731	1.55541	1.46362	1.18339	#N/A	10	ENSG00000233930	KRTAP5-AS1	lncRNA	KRTAP5-1/KRTAP5-2 antisense RNA 1 [Source:HGNC Symbol;Acc:HGNC:27877]
GRIK4	#N/A	#N/A	8.78062	2.36883	#N/A	3.39107	3.81474	4.29779	2.38494	#N/A	0.860295	#N/A	4.24545	#N/A	3.40632	#N/A	#N/A	#N/A	0.947715	#N/A	10	ENSG00000149403	GRIK4	protein_coding	glutamate ionotropic receptor kainate type subunit 4 [Source:HGNC Symbol;Acc:HGNC:4582]
NECTIN3	2.82754	1.28052	6.37394	3.68887	#N/A	#N/A	#N/A	#N/A	#N/A	#N/A	#N/A	#N/A	2.63805	0.849167	#N/A	1.00021	1.42388	1.59023	3.15872	#N/A	10	ENSG00000177707	NECTIN3	protein_coding	nectin cell adhesion molecule 3 [Source:HGNC Symbol;Acc:HGNC:17664]
TIMM17B	#N/A	1.02301	#N/A	#N/A	1.37429	0.885694	0.84499	#N/A	0.992268	0.900206	#N/A	#N/A	#N/A	#N/A	#N/A	0.881788	1.47571	0.978548	1.55837	#N/A	10	ENSG00000126768	TIMM17B	protein_coding	translocase of inner mitochondrial membrane 17B [Source:HGNC Symbol;Acc:HGNC:17310]
HAPLN3	1.66795	#N/A	4.48514	3.22438	#N/A	#N/A	#N/A	#N/A	#N/A	0.822961	1.01295	#N/A	1.84209	#N/A	#N/A	2.12191	1.82995	#N/A	3.28468	2.14741	10	ENSG00000140511	HAPLN3	protein_coding	hyaluronan and proteoglycan link protein 3 [Source:HGNC Symbol;Acc:HGNC:21446]
DMTN	3.33946	1.98827	4.82457	3.86333	#N/A	#N/A	#N/A	#N/A	#N/A	0.798055	#N/A	#N/A	4.11015	1.26021	#N/A	1.81985	2.19862	3.35641	#N/A	#N/A	10	ENSG00000158856	DMTN	protein_coding	dematin actin binding protein [Source:HGNC Symbol;Acc:HGNC:3382]
KLRK1-AS1	2.70146	#N/A	4.57617	3.26883	#N/A	1.23285	#N/A	2.12	0.789567	#N/A	#N/A	#N/A	3.01468	#N/A	0.873594	#N/A	#N/A	1.62629	3.68032	#N/A	10	ENSG00000245648	KLRK1-AS1	lncRNA	KLRK1 antisense RNA 1 [Source:HGNC Symbol;Acc:HGNC:54868]
#257105	3.02576	1.70374	4.97059	3.60205	#N/A	#N/A	1.50932	0.789032	#N/A	#N/A	#N/A	#N/A	2.6772	#N/A	#N/A	#N/A	1.79102	1.61352	1.72012	#N/A	10	ENSG00000257105		lncRNA	novel transcript
SERTAD1	0.864342	#N/A	#N/A	#N/A	0.784907	1.63335	1.63991	0.908868	1.4396	#N/A	#N/A	#N/A	#N/A	0.943551	0.842631	#N/A	#N/A	1.62959	3.42982	#N/A	10	ENSG00000197019	SERTAD1	protein_coding	SERTA domain containing 1 [Source:HGNC Symbol;Acc:HGNC:17932]
BEX3	2.6447	1.2772	3.04348	2.57959	#N/A	#N/A	#N/A	#N/A	#N/A	2.65041	1.68505	#N/A	3.16067	#N/A	1.01475	3.11098	#N/A	0.781232	#N/A	#N/A	10	ENSG00000166681	BEX3	protein_coding	brain expressed X-linked 3 [Source:HGNC Symbol;Acc:HGNC:13388]
NPDC1	2.9123	1.16683	3.56969	4.1239	#N/A	#N/A	0.778088	#N/A	#N/A	#N/A	#N/A	#N/A	3.2188	#N/A	#N/A	2.75654	2.23707	1.06042	3.17875	#N/A	10	ENSG00000107281	NPDC1	protein_coding	neural proliferation, differentiation and control 1 [Source:HGNC Symbol;Acc:HGNC:7899]
#287763	1.6053	1.95379	3.30997	1.67191	#N/A	#N/A	1.10018	#N/A	#N/A	#N/A	#N/A	#N/A	2.25209	#N/A	1.13937	1.23886	2.01966	#N/A	0.769079	#N/A	10	ENSG00000287763		lncRNA	novel transcript
UAP1	1.0118	0.765044	1.65451	2.053	#N/A	1.13439	1.36333	1.01857	1.09764	#N/A	#N/A	#N/A	#N/A	#N/A	#N/A	#N/A	1.16465	#N/A	2.89145	#N/A	10	ENSG00000117143	UAP1	protein_coding	UDP-N-acetylglucosamine pyrophosphorylase 1 [Source:HGNC Symbol;Acc:HGNC:12457]
AFAP1L2	#N/A	2.51193	4.58857	5.29356	#N/A	1.05272	1.25658	#N/A	#N/A	1.62615	#N/A	#N/A	3.32492	#N/A	0.75798	1.4119	1.07751	#N/A	#N/A	#N/A	10	ENSG00000169129	AFAP1L2	protein_coding	actin filament associated protein 1 like 2 [Source:HGNC Symbol;Acc:HGNC:25901]
DDIT3	#N/A	#N/A	#N/A	0.943482	1.47001	1.04223	1.18812	1.11786	0.755495	0.806876	#N/A	#N/A	#N/A	1.65667	#N/A	#N/A	1.20128	#N/A	2.6051	#N/A	10	ENSG00000175197	DDIT3	protein_coding	DNA damage inducible transcript 3 [Source:HGNC Symbol;Acc:HGNC:2726]
SLC35C1	1.43321	1.093	#N/A	0.970335	#N/A	0.755114	2.09201	#N/A	#N/A	1.10505	#N/A	#N/A	#N/A	1.85971	#N/A	2.43199	2.29586	#N/A	1.09188	#N/A	10	ENSG00000181830	SLC35C1	protein_coding	solute carrier family 35 member C1 [Source:HGNC Symbol;Acc:HGNC:20197]
LEF1	1.87374	#N/A	3.55433	2.92161	#N/A	#N/A	#N/A	#N/A	#N/A	0.747961	1.09893	#N/A	2.90971	#N/A	1.26098	2.29336	1.14157	#N/A	8.50522	#N/A	10	ENSG00000138795	LEF1	protein_coding	lymphoid enhancer binding factor 1 [Source:HGNC Symbol;Acc:HGNC:6551]
TMEM205	#N/A	#N/A	#N/A	#N/A	2.09938	1.23183	2.50925	#N/A	0.7479	1.21893	#N/A	#N/A	#N/A	1.14337	0.803934	0.907739	1.34696	#N/A	3.51303	#N/A	10	ENSG00000105518	TMEM205	protein_coding	transmembrane protein 205 [Source:HGNC Symbol;Acc:HGNC:29631]
AMIGO2	1.13254	2.23905	5.39008	4.53464	#N/A	#N/A	#N/A	#N/A	0.728092	#N/A	#N/A	#N/A	3.2206	1.43139	0.804643	1.22832	#N/A	2.05305	#N/A	#N/A	10	ENSG00000139211	AMIGO2	protein_coding	adhesion molecule with Ig like domain 2 [Source:HGNC Symbol;Acc:HGNC:24073]
CIDEB#136305	1.56358	#N/A	#N/A	0.733882	1.70504	1.32114	1.70644	0.717613	1.1659	0.72619	0.817865	#N/A	#N/A	#N/A	#N/A	#N/A	#N/A	#N/A	1.1696	#N/A	10	ENSG00000136305	CIDEB	protein_coding	cell death inducing DFFA like effector b [Source:HGNC Symbol;Acc:HGNC:1977]
SMIM3	3.77955	#N/A	#N/A	#N/A	#N/A	1.08518	2.51666	1.37657	0.810235	1.28986	0.717244	#N/A	#N/A	1.75865	1.02929	1.20862	#N/A	#N/A	#N/A	#N/A	10	ENSG00000256235	SMIM3	protein_coding	small integral membrane protein 3 [Source:HGNC Symbol;Acc:HGNC:30248]
OCEL1	#N/A	0.712121	#N/A	#N/A	1.29653	0.918288	0.758364	#N/A	1.22645	1.00759	#N/A	#N/A	#N/A	#N/A	0.932714	#N/A	1.14753	1.27813	1.41805	#N/A	10	ENSG00000099330	OCEL1	protein_coding	occludin/ELL domain containing 1 [Source:HGNC Symbol;Acc:HGNC:26221]
TSHZ3	2.8035	#N/A	#N/A	#N/A	#N/A	2.10755	4.48062	3.01422	0.710822	#N/A	#N/A	#N/A	2.33073	1.30344	1.13875	#N/A	#N/A	1.54336	2.83473	#N/A	10	ENSG00000121297	TSHZ3	protein_coding	teashirt zinc finger homeobox 3 [Source:HGNC Symbol;Acc:HGNC:30700]
BCL11B	2.80176	1.04199	5.1179	3.48049	#N/A	#N/A	#N/A	#N/A	#N/A	#N/A	#N/A	#N/A	3.85698	#N/A	#N/A	0.709747	2.47896	2.19588	6.02736	2.24763	10	ENSG00000127152	BCL11B	protein_coding	BAF chromatin remodeling complex subunit BCL11B [Source:HGNC Symbol;Acc:HGNC:13222]
CRIP2	#N/A	1.67504	2.39189	3.26264	#N/A	#N/A	#N/A	#N/A	#N/A	1.98991	1.50524	#N/A	3.09497	#N/A	#N/A	3.75295	1.3132	3.07426	0.707526	#N/A	10	ENSG00000182809	CRIP2	protein_coding	cysteine rich protein 2 [Source:HGNC Symbol;Acc:HGNC:2361]
ZNF280B#275004	#N/A	1.88784	3.87585	1.5645	#N/A	0.706017	#N/A	#N/A	1.147	#N/A	#N/A	#N/A	3.11582	#N/A	#N/A	0.874657	1.56562	1.3632	0.763767	#N/A	10	ENSG00000275004	ZNF280B	protein_coding	zinc finger protein 280B [Source:HGNC Symbol;Acc:HGNC:23022]
ATP8B4	2.09629	#N/A	#N/A	#N/A	#N/A	4.1068	4.4723	5.02	2.64404	0.701582	0.945576	#N/A	#N/A	#N/A	2.01051	#N/A	#N/A	1.37356	3.40867	#N/A	10	ENSG00000104043	ATP8B4	protein_coding	ATPase phospholipid transporting 8B4 (putative) [Source:HGNC Symbol;Acc:HGNC:13536]
B4GALT7	#N/A	0.703641	#N/A	#N/A	1.2221	0.977918	0.733353	#N/A	0.910089	0.865111	#N/A	#N/A	#N/A	1.1767	#N/A	0.700949	1.09744	#N/A	1.7373	#N/A	10	ENSG00000027847	B4GALT7	protein_coding	beta-1,4-galactosyltransferase 7 [Source:HGNC Symbol;Acc:HGNC:930]
EMC9#100908	0.700411	1.63283	0.821333	1.37918	0.947078	0.721186	0.954638	#N/A	#N/A	0.900677	#N/A	#N/A	#N/A	#N/A	#N/A	#N/A	1.39745	#N/A	0.760459	#N/A	10	ENSG00000100908	EMC9	protein_coding	ER membrane protein complex subunit 9 [Source:HGNC Symbol;Acc:HGNC:20273]
SEMA4C	3.40266	1.78805	4.41875	0.977429	#N/A	#N/A	0.700321	#N/A	#N/A	#N/A	#N/A	#N/A	2.6046	1.08643	#N/A	#N/A	1.84534	2.66393	3.3972	#N/A	10	ENSG00000168758	SEMA4C	protein_coding	semaphorin 4C [Source:HGNC Symbol;Acc:HGNC:10731]
PIK3R3	2.19012	0.775535	1.4392	0.80106	#N/A	1.6844	2.82905	1.39651	#N/A	#N/A	#N/A	#N/A	1.29268	0.698959	#N/A	#N/A	#N/A	#N/A	4.49046	#N/A	10	ENSG00000117461	PIK3R3	protein_coding	phosphoinositide-3-kinase regulatory subunit 3 [Source:HGNC Symbol;Acc:HGNC:8981]
BCL2L12	#N/A	1.23269	#N/A	1.13823	1.22776	1.20841	1.09963	0.697133	1.63479	1.48001	#N/A	#N/A	1.11017	#N/A	#N/A	0.904786	#N/A	#N/A	#N/A	#N/A	10	ENSG00000126453	BCL2L12	protein_coding	BCL2 like 12 [Source:HGNC Symbol;Acc:HGNC:13787]
CARNS1	#N/A	1.65146	5.35503	3.50139	#N/A	1.27038	#N/A	0.974813	0.696864	#N/A	#N/A	#N/A	3.47348	#N/A	#N/A	#N/A	1.58863	1.29461	1.12336	#N/A	10	ENSG00000172508	CARNS1	protein_coding	carnosine synthase 1 [Source:HGNC Symbol;Acc:HGNC:29268]
SLC41A1	0.866008	1.63257	2.87861	3.35074	#N/A	#N/A	#N/A	0.692114	#N/A	#N/A	#N/A	#N/A	3.37829	1.06187	#N/A	#N/A	2.23358	1.63217	3.41441	#N/A	10	ENSG00000133065	SLC41A1	protein_coding	solute carrier family 41 member 1 [Source:HGNC Symbol;Acc:HGNC:19429]
THOC3	#N/A	0.737007	2.04412	1.43354	#N/A	#N/A	#N/A	#N/A	#N/A	0.779634	0.68726	#N/A	1.76824	#N/A	#N/A	1.26348	1.251	0.887449	5.47571	#N/A	10	ENSG00000051596	THOC3	protein_coding	THO complex 3 [Source:HGNC Symbol;Acc:HGNC:19072]
DOK1	#N/A	#N/A	#N/A	#N/A	1.05152	1.83816	3.00398	#N/A	1.13801	1.16804	#N/A	#N/A	#N/A	1.12852	1.11738	0.680257	1.43562	#N/A	#N/A	0.9403	10	ENSG00000115325	DOK1	protein_coding	docking protein 1 [Source:HGNC Symbol;Acc:HGNC:2990]
CTSF	1.6264	2.41859	4.31895	4.5542	#N/A	0.678114	#N/A	#N/A	1.26822	#N/A	#N/A	#N/A	3.89083	#N/A	#N/A	#N/A	3.11761	2.70834	1.94593	#N/A	10	ENSG00000174080	CTSF	protein_coding	cathepsin F [Source:HGNC Symbol;Acc:HGNC:2531]
BICDL1	0.819631	1.17505	5.38416	3.70871	#N/A	#N/A	#N/A	#N/A	#N/A	#N/A	#N/A	#N/A	3.14734	#N/A	#N/A	0.675477	1.58716	1.54592	6.97591	2.72489	10	ENSG00000135127	BICDL1	protein_coding	BICD family like cargo adaptor 1 [Source:HGNC Symbol;Acc:HGNC:28095]
ITM2C	#N/A	2.37876	2.92917	3.66956	5.22873	1.66608	3.0913	#N/A	#N/A	3.6633	#N/A	#N/A	#N/A	#N/A	1.1806	3.64193	#N/A	#N/A	0.674329	#N/A	10	ENSG00000135916	ITM2C	protein_coding	integral membrane protein 2C [Source:HGNC Symbol;Acc:HGNC:6175]
CHST14	1.83414	2.40762	#N/A	1.9366	2.33929	2.53794	5.87832	#N/A	0.979994	2.20791	#N/A	#N/A	#N/A	#N/A	#N/A	#N/A	2.08344	#N/A	0.67131	#N/A	10	ENSG00000169105	CHST14	protein_coding	carbohydrate sulfotransferase 14 [Source:HGNC Symbol;Acc:HGNC:24464]
EDARADD	1.89532	1.24232	3.00572	2.35135	#N/A	#N/A	1.60262	#N/A	#N/A	#N/A	#N/A	#N/A	2.90703	#N/A	#N/A	0.667743	1.32734	1.20607	5.04928	#N/A	10	ENSG00000186197	EDARADD	protein_coding	EDAR associated death domain [Source:HGNC Symbol;Acc:HGNC:14341]
TIMM8A	0.739241	1.24964	#N/A	#N/A	0.6647	1.2774	1.49051	#N/A	#N/A	1.09593	#N/A	#N/A	1.37989	1.33878	1.42516	1.29972	#N/A	#N/A	#N/A	#N/A	10	ENSG00000126953	TIMM8A	protein_coding	translocase of inner mitochondrial membrane 8A [Source:HGNC Symbol;Acc:HGNC:11817]
BCKDK	0.698556	#N/A	#N/A	#N/A	#N/A	2.23585	3.48443	#N/A	1.24533	1.9927	0.663092	#N/A	#N/A	1.18004	#N/A	1.832	1.98633	#N/A	0.792533	#N/A	10	ENSG00000103507	BCKDK	protein_coding	branched chain keto acid dehydrogenase kinase [Source:HGNC Symbol;Acc:HGNC:16902]
DDR2	1.05515	1.76542	3.27438	2.05853	#N/A	0.786775	1.10077	0.84863	0.787218	#N/A	#N/A	#N/A	1.34053	#N/A	#N/A	#N/A	#N/A	#N/A	0.658809	#N/A	10	ENSG00000162733	DDR2	protein_coding	discoidin domain receptor tyrosine kinase 2 [Source:HGNC Symbol;Acc:HGNC:2731]
GRAP2	1.9332	1.72264	5.65259	3.9945	#N/A	#N/A	#N/A	#N/A	#N/A	#N/A	#N/A	#N/A	3.81316	#N/A	#N/A	0.652036	2.68586	2.52134	1.021	1.33853	10	ENSG00000100351	GRAP2	protein_coding	GRB2 related adaptor protein 2 [Source:HGNC Symbol;Acc:HGNC:4563]
LRFN2	3.39635	1.41754	6.7663	2.81412	#N/A	#N/A	#N/A	1.5475	0.88423	#N/A	#N/A	#N/A	3.23766	0.964709	3.68363	#N/A	#N/A	#N/A	0.647673	#N/A	10	ENSG00000156564	LRFN2	protein_coding	leucine rich repeat and fibronectin type III domain containing 2 [Source:HGNC Symbol;Acc:HGNC:21226]
ZSCAN16	#N/A	0.879788	0.752954	#N/A	1.08788	0.922902	1.39113	#N/A	#N/A	1.15521	#N/A	#N/A	#N/A	1.44304	#N/A	0.79562	#N/A	1.1734	0.643159	#N/A	10	ENSG00000196812	ZSCAN16	protein_coding	zinc finger and SCAN domain containing 16 [Source:HGNC Symbol;Acc:HGNC:20813]
#267074	3.05808	1.32517	4.64277	3.6709	#N/A	#N/A	0.925852	#N/A	#N/A	#N/A	#N/A	#N/A	2.59645	1.18319	#N/A	#N/A	2.2192	1.19237	0.63928	#N/A	10	ENSG00000267074		lncRNA	novel transcript, sense intronic SLFN12L
PTPRM	2.60686	1.28808	2.54539	3.14596	#N/A	#N/A	1.30298	#N/A	0.636605	#N/A	#N/A	#N/A	2.63578	1.21515	#N/A	#N/A	#N/A	1.77238	4.55181	#N/A	10	ENSG00000173482	PTPRM	protein_coding	protein tyrosine phosphatase receptor type M [Source:HGNC Symbol;Acc:HGNC:9675]
C10orf95-AS1	#N/A	1.40433	2.24796	2.59247	#N/A	#N/A	#N/A	#N/A	0.627196	0.729014	0.716275	#N/A	0.799225	1.32178	#N/A	#N/A	#N/A	1.93641	3.00759	#N/A	10	ENSG00000269609	C10orf95-AS1	lncRNA	C10orf95 antisense RNA 1 [Source:HGNC Symbol;Acc:HGNC:45238]
MMP25-AS1	1.85663	0.800749	2.73621	3.3054	#N/A	#N/A	#N/A	#N/A	#N/A	#N/A	#N/A	#N/A	2.4002	0.62553	#N/A	#N/A	0.884975	1.09498	6.40922	1.31659	10	ENSG00000261971	MMP25-AS1	lncRNA	MMP25 antisense RNA 1 [Source:HGNC Symbol;Acc:HGNC:51372]
PLCXD2	1.78876	1.753	5.39598	4.91421	#N/A	0.713531	0.777452	0.624697	#N/A	#N/A	#N/A	#N/A	1.77989	#N/A	#N/A	#N/A	#N/A	0.785832	2.38679	#N/A	10	ENSG00000240891	PLCXD2	protein_coding	phosphatidylinositol specific phospholipase C X domain containing 2 [Source:HGNC Symbol;Acc:HGNC:26462]
GCSAM#174500	#N/A	2.07538	4.67831	3.73451	#N/A	#N/A	#N/A	#N/A	#N/A	1.30021	1.75419	#N/A	#N/A	2.65692	3.24835	2.71937	#N/A	#N/A	1.01797	0.622747	10	ENSG00000174500	GCSAM	protein_coding	germinal center associated signaling and motility [Source:HGNC Symbol;Acc:HGNC:20253]
RGCC	2.5865	#N/A	#N/A	2.54004	0.826779	#N/A	#N/A	#N/A	#N/A	1.38694	1.38166	#N/A	#N/A	#N/A	0.613297	2.79472	1.35175	0.897259	0.863187	#N/A	10	ENSG00000102760	RGCC	protein_coding	regulator of cell cycle [Source:HGNC Symbol;Acc:HGNC:20369]
INPP4B	2.55803	0.763292	4.41642	3.07778	#N/A	#N/A	#N/A	#N/A	#N/A	#N/A	#N/A	#N/A	2.96288	0.612346	#N/A	2.11671	2.03149	2.35736	9.93314	#N/A	10	ENSG00000109452	INPP4B	protein_coding	inositol polyphosphate-4-phosphatase type II B [Source:HGNC Symbol;Acc:HGNC:6075]
#278730	0.87679	#N/A	#N/A	1.09478	1.59435	0.878651	0.836041	0.674072	1.16797	0.608712	#N/A	#N/A	#N/A	0.984426	#N/A	#N/A	1.25739	#N/A	#N/A	#N/A	10	ENSG00000278730		lncRNA	novel transcript
MIR646HG	2.51153	#N/A	#N/A	0.806815	#N/A	1.05547	1.93763	1.28922	#N/A	#N/A	#N/A	#N/A	#N/A	0.604221	0.612157	#N/A	0.878092	0.900616	4.7307	#N/A	10	ENSG00000228340	MIR646HG	lncRNA	MIR646 host gene [Source:HGNC Symbol;Acc:HGNC:27659]
KCNQ5	#N/A	1.10325	5.11497	3.2346	#N/A	0.603207	#N/A	0.701122	0.881104	#N/A	#N/A	#N/A	1.63267	#N/A	0.886476	#N/A	2.3539	#N/A	5.4003	#N/A	10	ENSG00000185760	KCNQ5	protein_coding	potassium voltage-gated channel subfamily Q member 5 [Source:HGNC Symbol;Acc:HGNC:6299]
H2AX	0.919451	1.78015	#N/A	1.49827	#N/A	1.87231	2.80184	#N/A	1.05234	1.39627	#N/A	#N/A	#N/A	#N/A	#N/A	0.599592	2.1581	#N/A	2.50323	#N/A	10	ENSG00000188486	H2AX	protein_coding	H2A.X variant histone [Source:HGNC Symbol;Acc:HGNC:4739]
GDPGP1	#N/A	0.884876	1.06253	0.984337	#N/A	0.908166	#N/A	0.97504	1.26617	0.599062	#N/A	#N/A	#N/A	#N/A	1.14102	#N/A	#N/A	1.84996	1.0947	#N/A	10	ENSG00000183208	GDPGP1	protein_coding	GDP-D-glucose phosphorylase 1 [Source:HGNC Symbol;Acc:HGNC:34360]
SPIN2B	0.726452	1.48337	1.73714	1.1823	#N/A	#N/A	#N/A	#N/A	0.698847	0.704452	#N/A	#N/A	0.983659	#N/A	#N/A	0.598267	#N/A	1.13746	1.24408	#N/A	10	ENSG00000186787	SPIN2B	protein_coding	spindlin family member 2B [Source:HGNC Symbol;Acc:HGNC:33147]
TNFSF10	1.3633	#N/A	#N/A	#N/A	1.54921	#N/A	0.806981	#N/A	#N/A	2.27309	0.595919	#N/A	#N/A	#N/A	#N/A	2.35805	1.86493	1.28293	6.02032	1.9641	10	ENSG00000121858	TNFSF10	protein_coding	TNF superfamily member 10 [Source:HGNC Symbol;Acc:HGNC:11925]
NT5E	#N/A	1.4033	4.13977	3.39963	#N/A	#N/A	#N/A	#N/A	#N/A	0.914549	0.901028	#N/A	2.62969	1.92084	#N/A	1.77469	2.13292	#N/A	0.595485	#N/A	10	ENSG00000135318	NT5E	protein_coding	5'-nucleotidase ecto [Source:HGNC Symbol;Acc:HGNC:8021]
AKTIP	1.12617	0.947372	3.28499	1.682	#N/A	#N/A	#N/A	#N/A	#N/A	#N/A	#N/A	#N/A	2.25816	0.797449	#N/A	0.586895	1.44708	1.07922	4.68383	#N/A	10	ENSG00000166971	AKTIP	protein_coding	AKT interacting protein [Source:HGNC Symbol;Acc:HGNC:16710]
ABCD2	1.51325	1.32744	4.48095	3.91653	#N/A	#N/A	#N/A	#N/A	#N/A	#N/A	#N/A	#N/A	2.80029	#N/A	#N/A	1.57624	1.2482	0.586731	6.52966	1.58048	10	ENSG00000173208	ABCD2	protein_coding	ATP binding cassette subfamily D member 2 [Source:HGNC Symbol;Acc:HGNC:66]
C14orf28	#N/A	0.999726	1.04998	#N/A	#N/A	0.627512	#N/A	#N/A	#N/A	0.586467	#N/A	#N/A	1.53633	1.65842	1.04266	0.619262	1.1692	#N/A	0.831109	#N/A	10	ENSG00000179476	C14orf28	protein_coding	chromosome 14 open reading frame 28 [Source:HGNC Symbol;Acc:HGNC:19834]
EOLA2	0.783809	0.884448	#N/A	1.04602	#N/A	1.01944	1.06025	#N/A	0.808195	0.837552	0.581667	#N/A	#N/A	#N/A	#N/A	#N/A	1.64014	#N/A	1.53827	#N/A	10	ENSG00000197021	EOLA2	protein_coding	endothelium and lymphocyte associated ASCH domain 2 [Source:HGNC Symbol;Acc:HGNC:17402]
POLR1G	#N/A	0.992034	#N/A	#N/A	0.581522	1.59058	1.33143	#N/A	1.3232	2.88752	0.676923	#N/A	#N/A	1.53648	1.30917	2.11629	#N/A	#N/A	#N/A	#N/A	10	ENSG00000117877	POLR1G	protein_coding	RNA polymerase I subunit G [Source:HGNC Symbol;Acc:HGNC:24219]
VNN2	#N/A	#N/A	#N/A	#N/A	#N/A	0.934565	#N/A	1.44582	1.11189	#N/A	#N/A	#N/A	1.89482	0.576904	1.13267	#N/A	2.07955	1.61266	3.36677	3.50168	10	ENSG00000112303	VNN2	protein_coding	vanin 2 [Source:HGNC Symbol;Acc:HGNC:12706]
TSPAN5	0.85859	1.37491	4.53916	3.35571	#N/A	#N/A	0.573288	#N/A	#N/A	#N/A	#N/A	#N/A	3.51479	#N/A	#N/A	#N/A	1.95051	0.764985	3.94368	1.1886	10	ENSG00000168785	TSPAN5	protein_coding	tetraspanin 5 [Source:HGNC Symbol;Acc:HGNC:17753]
NME4	#N/A	1.03696	#N/A	1.3462	#N/A	0.941198	#N/A	#N/A	2.61934	1.34033	0.568628	#N/A	#N/A	3.42002	#N/A	1.38169	#N/A	2.83832	0.898179	#N/A	10	ENSG00000103202	NME4	protein_coding	NME/NM23 nucleoside diphosphate kinase 4 [Source:HGNC Symbol;Acc:HGNC:7852]
SATB1	1.91321	#N/A	0.561973	1.54355	#N/A	#N/A	#N/A	#N/A	0.690115	0.566203	0.649668	#N/A	0.667184	#N/A	#N/A	#N/A	1.54083	2.19981	3.22711	#N/A	10	ENSG00000182568	SATB1	protein_coding	SATB homeobox 1 [Source:HGNC Symbol;Acc:HGNC:10541]
TCEAL1	#N/A	1.55252	#N/A	2.06465	#N/A	1.09861	#N/A	#N/A	1.69168	1.38699	1.24277	#N/A	#N/A	1.17942	#N/A	#N/A	1.72935	1.66979	0.558425	#N/A	10	ENSG00000172465	TCEAL1	protein_coding	transcription elongation factor A like 1 [Source:HGNC Symbol;Acc:HGNC:11616]
CHRM3-AS2	1.85788	#N/A	4.86323	2.26971	#N/A	#N/A	#N/A	#N/A	#N/A	0.555382	1.04183	#N/A	3.12975	#N/A	#N/A	1.35206	0.965304	0.98528	2.60889	#N/A	10	ENSG00000233355	CHRM3-AS2	lncRNA	CHRM3 antisense RNA 2 [Source:HGNC Symbol;Acc:HGNC:43725]
SMUG1	#N/A	0.55052	#N/A	#N/A	#N/A	0.814929	0.853357	#N/A	0.846674	0.592435	#N/A	#N/A	0.713422	#N/A	0.723654	#N/A	0.963686	1.02897	1.50759	#N/A	10	ENSG00000123415	SMUG1	protein_coding	single-strand-selective monofunctional uracil-DNA glycosylase 1 [Source:HGNC Symbol;Acc:HGNC:17148]
RNF25	0.734615	1.45305	1.12317	0.651305	#N/A	0.546634	0.6442	#N/A	0.74473	#N/A	#N/A	#N/A	1.19776	#N/A	0.77073	#N/A	#N/A	#N/A	1.90089	#N/A	10	ENSG00000163481	RNF25	protein_coding	ring finger protein 25 [Source:HGNC Symbol;Acc:HGNC:14662]
CEBPD	1.92658	#N/A	#N/A	#N/A	2.72056	7.03424	7.24379	5.12991	5.53958	3.37735	1.60757	#N/A	#N/A	#N/A	1.39767	#N/A	#N/A	0.541826	#N/A	#N/A	10	ENSG00000221869	CEBPD	protein_coding	CCAAT enhancer binding protein delta [Source:HGNC Symbol;Acc:HGNC:1835]
RIDA	#N/A	0.987538	0.728261	0.669071	#N/A	0.540678	#N/A	#N/A	#N/A	0.742468	0.564968	#N/A	0.832459	#N/A	#N/A	1.14075	1.59994	#N/A	1.17473	#N/A	10	ENSG00000132541	RIDA	protein_coding	reactive intermediate imine deaminase A homolog [Source:HGNC Symbol;Acc:HGNC:16897]
OSBPL7	0.692988	0.648182	1.53953	2.95082	#N/A	0.540698	0.708261	0.540459	#N/A	#N/A	#N/A	#N/A	0.860197	#N/A	#N/A	#N/A	0.887482	#N/A	4.20132	#N/A	10	ENSG00000006025	OSBPL7	protein_coding	oxysterol binding protein like 7 [Source:HGNC Symbol;Acc:HGNC:16387]
ZNF48	0.772844	0.862101	1.75218	1.93119	#N/A	#N/A	#N/A	#N/A	0.613157	0.64331	0.536209	#N/A	1.29121	#N/A	#N/A	0.743058	#N/A	#N/A	1.41349	#N/A	10	ENSG00000180035	ZNF48	protein_coding	zinc finger protein 48 [Source:HGNC Symbol;Acc:HGNC:13114]
CASP3	1.1013	0.912	0.917375	#N/A	0.638713	0.640944	0.824004	0.535226	#N/A	#N/A	#N/A	#N/A	0.799683	#N/A	#N/A	#N/A	0.614261	#N/A	1.66133	#N/A	10	ENSG00000164305	CASP3	protein_coding	caspase 3 [Source:HGNC Symbol;Acc:HGNC:1504]
OGFOD1	0.535159	1.0687	1.0388	0.889872	#N/A	#N/A	#N/A	#N/A	#N/A	#N/A	#N/A	#N/A	0.882708	#N/A	0.641518	0.777435	0.792416	1.01085	4.55635	#N/A	10	ENSG00000087263	OGFOD1	protein_coding	2-oxoglutarate and iron dependent oxygenase domain containing 1 [Source:HGNC Symbol;Acc:HGNC:25585]
DUSP28	0.528934	0.855957	#N/A	#N/A	1.93392	0.921538	0.808489	#N/A	0.807412	0.689422	#N/A	#N/A	#N/A	1.01638	0.835485	#N/A	#N/A	1.86995	#N/A	#N/A	10	ENSG00000188542	DUSP28	protein_coding	dual specificity phosphatase 28 [Source:HGNC Symbol;Acc:HGNC:33237]
CATSPERB#133962	2.75329	1.25415	5.57383	3.68887	#N/A	#N/A	#N/A	#N/A	#N/A	#N/A	#N/A	#N/A	4.3513	0.532253	#N/A	0.528624	1.83104	1.33341	6.53981	#N/A	10	ENSG00000133962	CATSPERB	protein_coding	cation channel sperm associated auxiliary subunit beta [Source:HGNC Symbol;Acc:HGNC:20500]
GGACT	1.11486	2.09638	#N/A	#N/A	#N/A	1.47049	1.75331	1.35479	1.30911	1.29935	#N/A	#N/A	2.49672	#N/A	#N/A	#N/A	1.19739	0.522247	#N/A	#N/A	10	ENSG00000134864	GGACT	protein_coding	gamma-glutamylamine cyclotransferase [Source:HGNC Symbol;Acc:HGNC:25100]
IKBKG	0.834422	#N/A	#N/A	#N/A	0.564945	0.758537	0.916868	0.611432	0.646212	#N/A	#N/A	#N/A	0.569896	0.619238	0.521481	#N/A	#N/A	#N/A	1.02697	#N/A	10	ENSG00000269335	IKBKG	protein_coding	inhibitor of nuclear factor kappa B kinase regulatory subunit gamma [Source:HGNC Symbol;Acc:HGNC:5961]
MRPS22	0.590665	0.778053	#N/A	#N/A	1.27934	0.696501	0.93847	#N/A	0.520342	0.564497	#N/A	#N/A	#N/A	#N/A	#N/A	0.530266	1.36176	#N/A	3.14581	#N/A	10	ENSG00000175110	MRPS22	protein_coding	mitochondrial ribosomal protein S22 [Source:HGNC Symbol;Acc:HGNC:14508]
CDKN2A	#N/A	0.800707	1.24992	0.809301	#N/A	0.561888	2.44889	#N/A	#N/A	#N/A	#N/A	#N/A	2.00637	#N/A	#N/A	0.520123	1.71125	#N/A	2.51131	1.02452	10	ENSG00000147889	CDKN2A	protein_coding	cyclin dependent kinase inhibitor 2A [Source:HGNC Symbol;Acc:HGNC:1787]
MRM2	#N/A	#N/A	#N/A	#N/A	0.896149	0.937609	0.698287	0.513226	0.848005	0.836175	#N/A	#N/A	#N/A	#N/A	1.02694	0.677267	#N/A	1.1893	3.72067	#N/A	10	ENSG00000122687	MRM2	protein_coding	mitochondrial rRNA methyltransferase 2 [Source:HGNC Symbol;Acc:HGNC:16352]
REPIN1	#N/A	0.688949	#N/A	1.36653	#N/A	0.828109	#N/A	#N/A	1.13313	1.63196	0.5126	#N/A	#N/A	2.46363	0.756925	1.09536	#N/A	#N/A	1.80379	#N/A	10	ENSG00000214022	REPIN1	protein_coding	replication initiator 1 [Source:HGNC Symbol;Acc:HGNC:17922]
TMEM167B	0.640415	#N/A	#N/A	#N/A	1.1968	0.509359	1.1626	#N/A	0.629369	0.708858	#N/A	#N/A	#N/A	#N/A	0.602086	0.509994	#N/A	1.32999	2.88432	#N/A	10	ENSG00000215717	TMEM167B	protein_coding	transmembrane protein 167B [Source:HGNC Symbol;Acc:HGNC:30187]
ZNF570	0.542245	1.21812	1.61912	1.61253	#N/A	0.591103	0.509333	#N/A	0.745892	#N/A	#N/A	#N/A	0.966225	#N/A	#N/A	#N/A	#N/A	1.60201	2.75027	#N/A	10	ENSG00000171827	ZNF570	protein_coding	zinc finger protein 570 [Source:HGNC Symbol;Acc:HGNC:26416]
#249806	1.56502	#N/A	2.87893	1.56901	#N/A	#N/A	#N/A	#N/A	#N/A	0.653743	0.506995	#N/A	1.44643	1.73732	#N/A	2.51653	#N/A	1.02918	3.65304	#N/A	10	ENSG00000249806		lncRNA	novel transcript
TACO1	#N/A	1.43863	1.249	0.599747	1.00149	#N/A	0.753722	#N/A	#N/A	0.958109	0.50373	#N/A	0.839646	#N/A	#N/A	1.0173	#N/A	#N/A	1.20674	#N/A	10	ENSG00000136463	TACO1	protein_coding	translational activator of cytochrome c oxidase I [Source:HGNC Symbol;Acc:HGNC:24316]
SLFN13	1.77389	1.47845	5.22465	4.18607	#N/A	0.503054	1.09773	0.721208	#N/A	#N/A	#N/A	#N/A	2.88926	#N/A	#N/A	#N/A	2.13648	#N/A	4.02157	#N/A	10	ENSG00000154760	SLFN13	protein_coding	schlafen family member 13 [Source:HGNC Symbol;Acc:HGNC:26481]
EI24	0.716196	1.02524	#N/A	0.659562	#N/A	#N/A	#N/A	#N/A	0.502266	0.545096	#N/A	#N/A	0.55198	#N/A	#N/A	0.583461	1.11178	0.881163	3.86045	#N/A	10	ENSG00000149547	EI24	protein_coding	EI24 autophagy associated transmembrane protein [Source:HGNC Symbol;Acc:HGNC:13276]
LRRC42	0.500508	0.942835	#N/A	0.541974	#N/A	0.99756	1.15846	0.566581	0.738362	#N/A	#N/A	#N/A	0.894586	#N/A	0.789814	#N/A	#N/A	#N/A	2.5825	#N/A	10	ENSG00000116212	LRRC42	protein_coding	leucine rich repeat containing 42 [Source:HGNC Symbol;Acc:HGNC:28792]
SPRYD7	#N/A	0.722815	0.498943	#N/A	1.2101	1.04452	1.28936	#N/A	0.870639	0.674537	#N/A	#N/A	#N/A	1.59943	#N/A	#N/A	1.84897	#N/A	1.72367	#N/A	10	ENSG00000123178	SPRYD7	protein_coding	SPRY domain containing 7 [Source:HGNC Symbol;Acc:HGNC:14297]
#259088	0.860592	0.60191	2.60313	1.14931	#N/A	#N/A	0.496361	0.605173	#N/A	#N/A	#N/A	#N/A	1.2551	#N/A	0.573684	#N/A	#N/A	1.7763	4.1766	#N/A	10	ENSG00000259088		lncRNA	novel transcript, antisense to PPP2R5C
UBAC1	0.536799	#N/A	#N/A	#N/A	1.06807	0.686638	0.682771	0.495129	0.615286	0.651243	0.493762	#N/A	#N/A	#N/A	#N/A	0.83128	#N/A	#N/A	1.27573	#N/A	10	ENSG00000130560	UBAC1	protein_coding	UBA domain containing 1 [Source:HGNC Symbol;Acc:HGNC:30221]
SPSB3	0.526057	0.563431	1.05952	0.621304	0.491906	#N/A	#N/A	#N/A	#N/A	#N/A	#N/A	#N/A	0.776366	0.596	#N/A	#N/A	0.914218	0.79873	4.27017	#N/A	10	ENSG00000162032	SPSB3	protein_coding	splA/ryanodine receptor domain and SOCS box containing 3 [Source:HGNC Symbol;Acc:HGNC:30629]
MPI	0.582619	0.967778	1.14618	1.53188	#N/A	#N/A	#N/A	#N/A	#N/A	0.699892	0.488753	#N/A	1.15457	#N/A	#N/A	1.12215	1.6022	#N/A	1.61131	#N/A	10	ENSG00000178802	MPI	protein_coding	mannose phosphate isomerase [Source:HGNC Symbol;Acc:HGNC:7216]
SRF	0.574724	0.485915	#N/A	#N/A	1.13374	1.20591	2.19551	#N/A	1.37986	1.28229	#N/A	#N/A	#N/A	#N/A	0.864651	0.620779	1.04837	#N/A	#N/A	#N/A	10	ENSG00000112658	SRF	protein_coding	serum response factor [Source:HGNC Symbol;Acc:HGNC:11291]
COMMD2	#N/A	0.849995	0.956925	0.494803	0.636314	#N/A	#N/A	#N/A	#N/A	#N/A	#N/A	#N/A	0.798029	0.893695	0.483502	#N/A	0.694343	0.920055	5.72296	#N/A	10	ENSG00000114744	COMMD2	protein_coding	COMM domain containing 2 [Source:HGNC Symbol;Acc:HGNC:24993]
LIN37	0.673038	0.926609	1.04573	0.800293	1.41301	0.641607	0.881297	#N/A	#N/A	0.481227	#N/A	#N/A	#N/A	#N/A	#N/A	#N/A	#N/A	1.38041	2.74865	#N/A	10	ENSG00000267796	LIN37	protein_coding	lin-37 DREAM MuvB core complex component [Source:HGNC Symbol;Acc:HGNC:33234]
ZNF200	0.839082	0.780293	0.633856	#N/A	#N/A	0.474255	#N/A	#N/A	#N/A	0.600927	0.682183	#N/A	1.55071	#N/A	#N/A	0.520606	1.01374	2.22035	#N/A	#N/A	10	ENSG00000010539	ZNF200	protein_coding	zinc finger protein 200 [Source:HGNC Symbol;Acc:HGNC:12993]
HRAS#174775	#N/A	0.930944	0.631199	#N/A	1.15755	0.751137	0.863233	#N/A	0.698077	0.866566	0.471409	#N/A	#N/A	#N/A	#N/A	0.777233	#N/A	#N/A	3.33237	#N/A	10	ENSG00000174775	HRAS	protein_coding	HRas proto-oncogene, GTPase [Source:HGNC Symbol;Acc:HGNC:5173]
HNRNPLL	3.0272	#N/A	0.677741	2.39389	0.579593	#N/A	0.893942	#N/A	#N/A	#N/A	#N/A	#N/A	0.469617	#N/A	#N/A	1.71488	1.50111	1.70854	4.86141	#N/A	10	ENSG00000143889	HNRNPLL	protein_coding	heterogeneous nuclear ribonucleoprotein L like [Source:HGNC Symbol;Acc:HGNC:25127]
ZNF880	#N/A	1.39629	1.78082	1.26472	0.930034	#N/A	#N/A	#N/A	#N/A	0.579922	0.46925	#N/A	0.696442	#N/A	#N/A	#N/A	0.925602	0.931627	3.24839	#N/A	10	ENSG00000221923	ZNF880	protein_coding	zinc finger protein 880 [Source:HGNC Symbol;Acc:HGNC:37249]
HPRT1	0.489671	0.600794	#N/A	#N/A	0.830375	0.469201	0.613391	#N/A	#N/A	0.549249	#N/A	#N/A	#N/A	#N/A	#N/A	0.683688	1.61415	0.863684	4.38796	#N/A	10	ENSG00000165704	HPRT1	protein_coding	hypoxanthine phosphoribosyltransferase 1 [Source:HGNC Symbol;Acc:HGNC:5157]
FAHD2A	0.703173	0.9049	0.839787	0.956109	1.08579	0.467736	#N/A	#N/A	0.686255	0.521945	#N/A	#N/A	0.963338	#N/A	#N/A	#N/A	#N/A	#N/A	3.57737	#N/A	10	ENSG00000115042	FAHD2A	protein_coding	fumarylacetoacetate hydrolase domain containing 2A [Source:HGNC Symbol;Acc:HGNC:24252]
EVA1C	2.39301	1.02488	3.05816	1.82937	#N/A	#N/A	0.467	#N/A	#N/A	#N/A	#N/A	#N/A	2.35542	1.45168	#N/A	#N/A	2.38525	2.09549	4.59889	#N/A	10	ENSG00000166979	EVA1C	protein_coding	eva-1 homolog C [Source:HGNC Symbol;Acc:HGNC:13239]
POLR3D	#N/A	0.82932	0.653581	0.721291	#N/A	#N/A	#N/A	0.466052	0.889256	0.546702	0.462311	#N/A	#N/A	1.34604	#N/A	0.6993	#N/A	#N/A	3.79441	#N/A	10	ENSG00000168495	POLR3D	protein_coding	RNA polymerase III subunit D [Source:HGNC Symbol;Acc:HGNC:1080]
SLC20A1	1.61128	#N/A	#N/A	#N/A	0.461831	0.809001	1.09432	0.845678	0.543029	#N/A	#N/A	#N/A	0.691613	#N/A	#N/A	#N/A	#N/A	1.42066	7.08104	1.8618	10	ENSG00000144136	SLC20A1	protein_coding	solute carrier family 20 member 1 [Source:HGNC Symbol;Acc:HGNC:10946]
HLA-DRA#204287	#N/A	#N/A	#N/A	#N/A	0.459475	6.88906	7.14068	2.80481	3.303	7.89678	1.47739	#N/A	#N/A	1.45845	4.78802	3.9389	#N/A	#N/A	#N/A	#N/A	10	ENSG00000204287	HLA-DRA	protein_coding	major histocompatibility complex, class II, DR alpha [Source:HGNC Symbol;Acc:HGNC:4947]
CDKN2AIPNL	#N/A	0.983749	0.673849	0.811093	#N/A	0.459305	#N/A	#N/A	#N/A	0.669414	0.670357	#N/A	0.767554	#N/A	#N/A	0.581208	#N/A	0.939715	3.17971	#N/A	10	ENSG00000237190	CDKN2AIPNL	protein_coding	CDKN2A interacting protein N-terminal like [Source:HGNC Symbol;Acc:HGNC:30545]
GDF11	0.458551	1.32283	2.98565	1.59227	#N/A	#N/A	#N/A	#N/A	0.482916	#N/A	#N/A	#N/A	1.62688	0.99998	#N/A	0.459697	#N/A	0.927405	4.47823	#N/A	10	ENSG00000135414	GDF11	protein_coding	growth differentiation factor 11 [Source:HGNC Symbol;Acc:HGNC:4216]
FBXO2	#N/A	2.41777	4.7932	4.17226	0.45664	1.21384	1.04431	#N/A	1.87563	1.12958	#N/A	#N/A	2.31232	#N/A	#N/A	#N/A	0.998258	#N/A	#N/A	#N/A	10	ENSG00000116661	FBXO2	protein_coding	F-box protein 2 [Source:HGNC Symbol;Acc:HGNC:13581]
LAS1L	#N/A	0.576096	#N/A	0.512512	#N/A	0.45558	#N/A	#N/A	0.841618	0.544993	#N/A	#N/A	0.702358	0.820299	#N/A	0.653253	#N/A	0.82718	4.09823	#N/A	10	ENSG00000001497	LAS1L	protein_coding	LAS1 like ribosome biogenesis factor [Source:HGNC Symbol;Acc:HGNC:25726]
ANKEF1	#N/A	1.48873	7.6185	4.70463	#N/A	#N/A	#N/A	#N/A	#N/A	#N/A	0.58477	#N/A	1.98349	1.33602	1.04293	1.47834	2.78314	#N/A	0.451584	#N/A	10	ENSG00000132623	ANKEF1	protein_coding	ankyrin repeat and EF-hand domain containing 1 [Source:HGNC Symbol;Acc:HGNC:15803]
TRIM52	0.517812	0.665577	1.07712	0.912817	#N/A	#N/A	0.448992	#N/A	#N/A	#N/A	#N/A	#N/A	0.531174	0.495351	#N/A	#N/A	0.549835	#N/A	5.73805	1.22481	10	ENSG00000183718	TRIM52	protein_coding	tripartite motif containing 52 [Source:HGNC Symbol;Acc:HGNC:19024]
APOBEC3F	#N/A	0.761973	0.581517	#N/A	0.795215	0.75108	0.872543	0.784846	#N/A	0.447772	#N/A	#N/A	0.876008	#N/A	#N/A	#N/A	1.06672	#N/A	4.15905	#N/A	10	ENSG00000128394	APOBEC3F	protein_coding	apolipoprotein B mRNA editing enzyme catalytic subunit 3F [Source:HGNC Symbol;Acc:HGNC:17356]
ECI1	#N/A	#N/A	#N/A	#N/A	0.751669	0.854665	0.853961	0.573318	0.643222	0.722027	0.447448	#N/A	#N/A	#N/A	0.979215	0.602472	#N/A	#N/A	4.70988	#N/A	10	ENSG00000167969	ECI1	protein_coding	enoyl-CoA delta isomerase 1 [Source:HGNC Symbol;Acc:HGNC:2703]
HSPBP1	0.681576	0.660737	#N/A	#N/A	#N/A	0.497175	0.845074	#N/A	0.766945	0.538503	#N/A	#N/A	#N/A	1.49489	#N/A	0.446243	1.50316	#N/A	2.72855	#N/A	10	ENSG00000133265	HSPBP1	protein_coding	HSPA (Hsp70) binding protein 1 [Source:HGNC Symbol;Acc:HGNC:24989]
INTS15	0.44458	0.548959	#N/A	#N/A	#N/A	0.742539	0.762407	0.701888	0.74742	0.492999	#N/A	#N/A	0.593662	#N/A	#N/A	#N/A	#N/A	1.86405	1.13397	#N/A	10	ENSG00000146576	INTS15	protein_coding	integrator complex subunit 15 [Source:HGNC Symbol;Acc:HGNC:21702]
LRRC8A	0.749984	0.451107	0.810938	0.851112	#N/A	0.615155	0.84576	0.442337	#N/A	#N/A	#N/A	#N/A	1.07077	#N/A	#N/A	#N/A	0.995945	#N/A	4.88002	#N/A	10	ENSG00000136802	LRRC8A	protein_coding	leucine rich repeat containing 8 VRAC subunit A [Source:HGNC Symbol;Acc:HGNC:19027]
ADA	2.33882	1.29488	2.39633	#N/A	0.752265	0.572001	0.766318	0.441739	#N/A	#N/A	#N/A	#N/A	1.33671	0.970658	#N/A	#N/A	#N/A	#N/A	5.19115	#N/A	10	ENSG00000196839	ADA	protein_coding	adenosine deaminase [Source:HGNC Symbol;Acc:HGNC:186]
DDX41	0.480527	#N/A	#N/A	#N/A	#N/A	0.754356	0.620049	0.725464	0.588277	0.692957	0.440144	#N/A	#N/A	#N/A	#N/A	0.517412	1.81676	#N/A	2.52954	#N/A	10	ENSG00000183258	DDX41	protein_coding	DEAD-box helicase 41 [Source:HGNC Symbol;Acc:HGNC:18674]
RSBN1	0.446919	0.755829	0.923743	0.506435	0.615431	#N/A	#N/A	#N/A	#N/A	#N/A	#N/A	#N/A	1.01785	#N/A	#N/A	0.436591	0.92423	1.0602	4.00112	#N/A	10	ENSG00000081019	RSBN1	protein_coding	round spermatid basic protein 1 [Source:HGNC Symbol;Acc:HGNC:25642]
RASGRP1	0.854963	1.66434	5.64211	3.77108	#N/A	#N/A	#N/A	#N/A	#N/A	#N/A	#N/A	#N/A	3.04996	#N/A	#N/A	0.434285	2.02669	0.913738	5.87647	2.24333	10	ENSG00000172575	RASGRP1	protein_coding	RAS guanyl releasing protein 1 [Source:HGNC Symbol;Acc:HGNC:9878]
DPP3	0.989275	#N/A	#N/A	#N/A	0.994933	0.711395	0.95225	0.52692	0.781264	0.562497	#N/A	#N/A	#N/A	#N/A	0.813382	0.434017	#N/A	#N/A	1.91703	#N/A	10	ENSG00000254986	DPP3	protein_coding	dipeptidyl peptidase 3 [Source:HGNC Symbol;Acc:HGNC:3008]
CARD19	1.41467	#N/A	#N/A	#N/A	1.17037	0.584453	0.795601	#N/A	#N/A	0.606904	0.433696	#N/A	#N/A	1.21327	0.727734	1.1606	#N/A	1.16525	#N/A	#N/A	10	ENSG00000165233	CARD19	protein_coding	caspase recruitment domain family member 19 [Source:HGNC Symbol;Acc:HGNC:28148]
CNPY3	#N/A	#N/A	#N/A	#N/A	1.71148	1.62597	2.38362	0.430175	1.37864	1.28827	#N/A	#N/A	#N/A	#N/A	1.14474	0.930437	#N/A	0.860527	#N/A	1.43508	10	ENSG00000137161	CNPY3	protein_coding	canopy FGF signaling regulator 3 [Source:HGNC Symbol;Acc:HGNC:11968]
CFAP410	#N/A	0.797472	0.62225	0.936943	#N/A	0.501673	#N/A	#N/A	0.999013	0.440334	#N/A	#N/A	0.685039	1.30864	#N/A	0.428961	#N/A	#N/A	3.2833	#N/A	10	ENSG00000160226	CFAP410	protein_coding	cilia and flagella associated protein 410 [Source:HGNC Symbol;Acc:HGNC:1260]
UBE2F	1.16965	#N/A	#N/A	#N/A	#N/A	0.467308	0.450605	0.596784	0.486245	#N/A	#N/A	#N/A	#N/A	1.04405	0.811968	#N/A	0.428308	1.0541	2.01953	#N/A	10	ENSG00000184182	UBE2F	protein_coding	ubiquitin conjugating enzyme E2 F (putative) [Source:HGNC Symbol;Acc:HGNC:12480]
DOCK9	0.946449	0.929242	5.28359	3.19863	#N/A	#N/A	#N/A	#N/A	#N/A	#N/A	#N/A	#N/A	3.22003	#N/A	#N/A	0.426405	1.9855	1.14291	7.98103	1.43809	10	ENSG00000088387	DOCK9	protein_coding	dedicator of cytokinesis 9 [Source:HGNC Symbol;Acc:HGNC:14132]
CEMIP2	0.505083	0.521307	1.18675	0.425557	#N/A	#N/A	#N/A	#N/A	#N/A	#N/A	#N/A	#N/A	1.82915	#N/A	0.622747	#N/A	2.35778	2.18268	6.28238	1.51017	10	ENSG00000135048	CEMIP2	protein_coding	cell migration inducing hyaluronidase 2 [Source:HGNC Symbol;Acc:HGNC:11869]
MAPKAPK5-AS1	0.750718	1.4244	1.34505	0.859531	0.631819	#N/A	#N/A	#N/A	#N/A	0.482581	0.423689	#N/A	0.976008	#N/A	#N/A	0.542641	#N/A	#N/A	3.69947	#N/A	10	ENSG00000234608	MAPKAPK5-AS1	lncRNA	MAPKAPK5 antisense RNA 1 [Source:HGNC Symbol;Acc:HGNC:24091]
SLC26A11	1.58948	#N/A	0.420438	1.02769	#N/A	#N/A	#N/A	#N/A	#N/A	#N/A	#N/A	#N/A	0.838509	1.53751	#N/A	0.693746	1.48381	1.41907	4.19518	1.61994	10	ENSG00000181045	SLC26A11	protein_coding	solute carrier family 26 member 11 [Source:HGNC Symbol;Acc:HGNC:14471]
RASGRF2	2.125	#N/A	5.58469	2.89527	#N/A	#N/A	#N/A	#N/A	#N/A	#N/A	0.41949	#N/A	3.21584	1.44265	#N/A	1.11034	1.42332	2.01297	7.35286	#N/A	10	ENSG00000113319	RASGRF2	protein_coding	Ras protein specific guanine nucleotide releasing factor 2 [Source:HGNC Symbol;Acc:HGNC:9876]
SNHG22	2.00421	1.09376	2.60716	2.25935	#N/A	#N/A	#N/A	0.418279	0.539223	#N/A	#N/A	#N/A	1.7458	#N/A	#N/A	#N/A	1.17914	1.60164	4.36354	#N/A	10	ENSG00000267322	SNHG22	lncRNA	small nucleolar RNA host gene 22 [Source:HGNC Symbol;Acc:HGNC:50285]
ARL8A	#N/A	#N/A	#N/A	#N/A	0.847747	0.927996	1.50232	0.416598	0.61685	0.472606	#N/A	#N/A	#N/A	0.987943	1.08688	#N/A	#N/A	0.864454	3.68341	#N/A	10	ENSG00000143862	ARL8A	protein_coding	ADP ribosylation factor like GTPase 8A [Source:HGNC Symbol;Acc:HGNC:25192]
HYAL2	1.85972	1.85077	#N/A	#N/A	0.413415	3.31003	7.18589	#N/A	2.45397	5.36083	#N/A	#N/A	#N/A	0.911469	#N/A	1.33582	1.22977	#N/A	#N/A	#N/A	10	ENSG00000068001	HYAL2	protein_coding	hyaluronidase 2 [Source:HGNC Symbol;Acc:HGNC:5321]
ATP8B2	1.20379	1.28307	5.85484	3.9932	#N/A	#N/A	#N/A	#N/A	#N/A	#N/A	#N/A	#N/A	3.79203	#N/A	0.411327	0.902782	1.17138	#N/A	3.90289	1.7725	10	ENSG00000143515	ATP8B2	protein_coding	ATPase phospholipid transporting 8B2 [Source:HGNC Symbol;Acc:HGNC:13534]
WASHC3	#N/A	0.779793	0.784656	#N/A	0.848008	#N/A	#N/A	#N/A	#N/A	0.411126	#N/A	#N/A	0.730403	0.783145	0.755027	0.610611	0.877849	#N/A	3.15368	#N/A	10	ENSG00000120860	WASHC3	protein_coding	WASH complex subunit 3 [Source:HGNC Symbol;Acc:HGNC:24256]
MTURN	0.465813	#N/A	#N/A	0.886443	0.863628	0.410294	0.775803	0.642942	0.538295	#N/A	#N/A	#N/A	#N/A	#N/A	0.799531	0.420805	#N/A	2.16179	#N/A	#N/A	10	ENSG00000180354	MTURN	protein_coding	maturin, neural progenitor differentiation regulator homolog [Source:HGNC Symbol;Acc:HGNC:25457]
JUNB	0.453891	#N/A	#N/A	#N/A	0.877901	#N/A	#N/A	#N/A	#N/A	0.767912	0.40968	#N/A	#N/A	1.2721	#N/A	0.993024	1.64428	1.98555	5.45726	2.29024	10	ENSG00000171223	JUNB	protein_coding	JunB proto-oncogene, AP-1 transcription factor subunit [Source:HGNC Symbol;Acc:HGNC:6205]
COG8	0.476252	0.814804	0.812119	0.571447	#N/A	0.409263	#N/A	#N/A	#N/A	0.434564	#N/A	#N/A	0.956249	#N/A	0.745412	#N/A	0.962461	#N/A	1.49353	#N/A	10	ENSG00000213380	COG8	protein_coding	component of oligomeric golgi complex 8 [Source:HGNC Symbol;Acc:HGNC:18623]
FAM27C	2.25331	#N/A	1.91049	2.24253	#N/A	1.78087	1.87981	1.40783	1.43983	#N/A	#N/A	#N/A	1.7196	#N/A	1.71801	#N/A	#N/A	#N/A	0.409177	#N/A	10	ENSG00000231527	FAM27C	lncRNA	family with sequence similarity 27 member C [Source:HGNC Symbol;Acc:HGNC:23668]
ATL3	0.420972	0.5204	#N/A	#N/A	0.675533	0.576646	0.728781	#N/A	0.408886	0.483998	#N/A	#N/A	#N/A	#N/A	0.444787	#N/A	0.692562	#N/A	4.29295	#N/A	10	ENSG00000184743	ATL3	protein_coding	atlastin GTPase 3 [Source:HGNC Symbol;Acc:HGNC:24526]
NACC1	0.747998	#N/A	#N/A	0.446558	#N/A	0.664231	0.891847	0.583688	0.585476	0.406896	#N/A	#N/A	#N/A	#N/A	#N/A	#N/A	0.978407	#N/A	1.37084	1.94856	10	ENSG00000160877	NACC1	protein_coding	nucleus accumbens associated 1 [Source:HGNC Symbol;Acc:HGNC:20967]
LPIN2	1.34725	#N/A	0.426409	0.668911	#N/A	#N/A	#N/A	#N/A	#N/A	#N/A	#N/A	#N/A	0.678288	0.693448	#N/A	0.406401	1.03863	2.09677	4.17501	0.87669	10	ENSG00000101577	LPIN2	protein_coding	lipin 2 [Source:HGNC Symbol;Acc:HGNC:14450]
ENDOD1	#N/A	1.69357	1.72106	0.545748	#N/A	0.405363	0.655849	#N/A	0.680539	#N/A	#N/A	#N/A	0.921569	0.869647	#N/A	#N/A	2.35208	2.69298	#N/A	#N/A	10	ENSG00000149218	ENDOD1	protein_coding	endonuclease domain containing 1 [Source:HGNC Symbol;Acc:HGNC:29129]
TENT5C	#N/A	2.01841	6.08807	4.5001	1.05155	#N/A	2.33672	#N/A	#N/A	#N/A	#N/A	#N/A	2.44009	0.95991	#N/A	0.40464	2.00483	#N/A	3.99478	#N/A	10	ENSG00000183508	TENT5C	protein_coding	terminal nucleotidyltransferase 5C [Source:HGNC Symbol;Acc:HGNC:24712]
SNUPN	0.457294	0.432324	0.516937	#N/A	#N/A	0.473003	#N/A	#N/A	0.478266	0.396033	#N/A	#N/A	0.564682	0.705183	#N/A	#N/A	#N/A	1.113	3.26297	#N/A	10	ENSG00000169371	SNUPN	protein_coding	snurportin 1 [Source:HGNC Symbol;Acc:HGNC:14245]
TMED7	0.433856	0.611741	#N/A	#N/A	1.10027	0.680913	1.8383	#N/A	0.476646	0.39425	#N/A	#N/A	#N/A	0.66738	0.565437	#N/A	#N/A	#N/A	5.00235	#N/A	10	ENSG00000134970	TMED7	protein_coding	transmembrane p24 trafficking protein 7 [Source:HGNC Symbol;Acc:HGNC:24253]
C1orf56	0.494245	0.907302	2.22862	0.511288	#N/A	#N/A	#N/A	#N/A	#N/A	#N/A	#N/A	#N/A	0.988215	0.577121	0.393491	#N/A	1.46799	0.987944	4.45476	#N/A	10	ENSG00000143443	C1orf56	protein_coding	chromosome 1 open reading frame 56 [Source:HGNC Symbol;Acc:HGNC:26045]
MSMO1	#N/A	1.23879	1.28957	0.818703	#N/A	0.50738	0.59914	#N/A	#N/A	0.392164	#N/A	#N/A	0.697934	#N/A	#N/A	#N/A	1.07921	0.672007	4.02902	#N/A	10	ENSG00000052802	MSMO1	protein_coding	methylsterol monooxygenase 1 [Source:HGNC Symbol;Acc:HGNC:10545]
CCDC34	#N/A	2.36879	2.50809	#N/A	#N/A	1.09774	#N/A	#N/A	0.979391	1.15093	#N/A	#N/A	2.19543	#N/A	#N/A	1.23701	2.35758	1.3199	0.388816	#N/A	10	ENSG00000109881	CCDC34	protein_coding	coiled-coil domain containing 34 [Source:HGNC Symbol;Acc:HGNC:25079]
CGRRF1	0.388692	0.79745	0.781612	#N/A	0.705736	#N/A	0.575987	#N/A	#N/A	#N/A	#N/A	#N/A	1.10691	0.715	#N/A	#N/A	1.06541	1.67398	#N/A	1.90243	10	ENSG00000100532	CGRRF1	protein_coding	cell growth regulator with ring finger domain 1 [Source:HGNC Symbol;Acc:HGNC:15528]
PPT1	0.386766	#N/A	#N/A	#N/A	0.969632	0.450863	#N/A	#N/A	0.504762	2.63272	#N/A	#N/A	#N/A	0.630883	1.30987	2.90459	0.993092	#N/A	3.26597	#N/A	10	ENSG00000131238	PPT1	protein_coding	palmitoyl-protein thioesterase 1 [Source:HGNC Symbol;Acc:HGNC:9325]
LSS#160285	0.480776	0.406317	1.50988	0.827864	#N/A	0.384336	0.589711	0.541255	#N/A	#N/A	#N/A	#N/A	1.41236	#N/A	0.667713	#N/A	#N/A	#N/A	3.54167	#N/A	10	ENSG00000160285	LSS	protein_coding	lanosterol synthase [Source:HGNC Symbol;Acc:HGNC:6708]
PRNP	0.637859	#N/A	#N/A	#N/A	1.41049	0.632635	1.65089	#N/A	#N/A	0.472418	#N/A	#N/A	#N/A	0.702021	#N/A	0.384334	0.923267	#N/A	2.94875	1.41216	10	ENSG00000171867	PRNP	protein_coding	prion protein [Source:HGNC Symbol;Acc:HGNC:9449]
EXOSC9	#N/A	0.938178	1.06194	0.678789	0.829535	#N/A	0.421615	#N/A	#N/A	#N/A	#N/A	#N/A	0.979432	#N/A	#N/A	0.383525	1.02606	0.849016	3.10478	#N/A	10	ENSG00000123737	EXOSC9	protein_coding	exosome component 9 [Source:HGNC Symbol;Acc:HGNC:9137]
GSS	1.1283	0.382877	#N/A	#N/A	0.822497	0.509	#N/A	#N/A	0.632006	0.536269	#N/A	#N/A	#N/A	#N/A	#N/A	0.53519	0.779876	1.0994	2.20567	#N/A	10	ENSG00000100983	GSS	protein_coding	glutathione synthetase [Source:HGNC Symbol;Acc:HGNC:4624]
TBPL1	#N/A	0.779745	0.760947	0.436883	0.569836	0.600027	0.674075	0.520201	0.378172	#N/A	#N/A	#N/A	0.984141	#N/A	#N/A	#N/A	#N/A	#N/A	1.24305	#N/A	10	ENSG00000028839	TBPL1	protein_coding	TATA-box binding protein like 1 [Source:HGNC Symbol;Acc:HGNC:11589]
EIF4E3	3.4945	#N/A	#N/A	1.31319	#N/A	#N/A	0.423406	#N/A	#N/A	#N/A	#N/A	#N/A	2.60351	0.377671	#N/A	0.382121	2.90363	1.04328	3.89896	1.47562	10	ENSG00000163412	EIF4E3	protein_coding	eukaryotic translation initiation factor 4E family member 3 [Source:HGNC Symbol;Acc:HGNC:31837]
DHX38	0.487345	#N/A	#N/A	0.49218	0.653406	0.527354	0.54771	0.401343	0.377581	#N/A	#N/A	#N/A	#N/A	0.527697	#N/A	#N/A	0.990945	#N/A	5.63647	#N/A	10	ENSG00000140829	DHX38	protein_coding	DEAH-box helicase 38 [Source:HGNC Symbol;Acc:HGNC:17211]
LMF2	0.662876	0.573679	1.02347	0.693157	0.628168	#N/A	0.377438	#N/A	#N/A	#N/A	#N/A	#N/A	0.935246	#N/A	#N/A	#N/A	0.877105	0.827696	5.73105	#N/A	10	ENSG00000100258	LMF2	protein_coding	lipase maturation factor 2 [Source:HGNC Symbol;Acc:HGNC:25096]
CEP126	#N/A	1.30174	2.6603	1.97042	#N/A	0.50162	0.376514	#N/A	#N/A	#N/A	#N/A	#N/A	1.65281	0.680602	0.866352	#N/A	#N/A	1.66797	5.12307	#N/A	10	ENSG00000110318	CEP126	protein_coding	centrosomal protein 126 [Source:HGNC Symbol;Acc:HGNC:29264]
INIP	0.538687	#N/A	#N/A	#N/A	0.957273	0.472989	0.468212	#N/A	0.376442	0.622405	0.625233	#N/A	#N/A	#N/A	0.675744	0.640078	#N/A	#N/A	4.97815	#N/A	10	ENSG00000148153	INIP	protein_coding	INTS3 and NABP interacting protein [Source:HGNC Symbol;Acc:HGNC:24994]
THEM4	0.589303	0.868065	3.27919	2.23239	#N/A	#N/A	#N/A	#N/A	#N/A	0.37619	0.500852	#N/A	0.648577	#N/A	#N/A	0.73813	0.548461	#N/A	5.67268	#N/A	10	ENSG00000159445	THEM4	protein_coding	thioesterase superfamily member 4 [Source:HGNC Symbol;Acc:HGNC:17947]
BLVRB	1.01815	#N/A	#N/A	#N/A	#N/A	2.3567	3.41981	2.06725	1.22794	0.373475	#N/A	#N/A	#N/A	1.31249	0.669527	#N/A	#N/A	1.44113	2.63332	#N/A	10	ENSG00000090013	BLVRB	protein_coding	biliverdin reductase B [Source:HGNC Symbol;Acc:HGNC:1063]
ZNF8-DT	#N/A	0.900727	1.28208	0.703148	#N/A	0.36907	#N/A	#N/A	0.640937	0.556745	#N/A	#N/A	0.858454	#N/A	0.740027	#N/A	1.2382	#N/A	1.65555	#N/A	10	ENSG00000268516	ZNF8-DT	lncRNA	ZNF8 divergent transcript [Source:HGNC Symbol;Acc:HGNC:55280]
CMAS	0.559295	0.687306	#N/A	#N/A	0.599344	0.438663	0.367767	#N/A	0.450367	0.551624	#N/A	#N/A	#N/A	#N/A	#N/A	0.573276	1.22302	#N/A	1.10479	#N/A	10	ENSG00000111726	CMAS	protein_coding	cytidine monophosphate N-acetylneuraminic acid synthetase [Source:HGNC Symbol;Acc:HGNC:18290]
DRG2	0.445721	0.481395	#N/A	0.367229	#N/A	0.437444	0.580013	#N/A	0.497233	#N/A	#N/A	#N/A	#N/A	0.636029	#N/A	0.379095	0.853879	#N/A	4.76824	#N/A	10	ENSG00000108591	DRG2	protein_coding	developmentally regulated GTP binding protein 2 [Source:HGNC Symbol;Acc:HGNC:3030]
SIRT2#068903	0.713805	#N/A	0.407803	#N/A	#N/A	0.745662	1.00502	0.770149	0.46278	#N/A	#N/A	#N/A	0.365932	0.650832	#N/A	#N/A	#N/A	0.640755	2.8847	#N/A	10	ENSG00000068903	SIRT2	protein_coding	sirtuin 2 [Source:HGNC Symbol;Acc:HGNC:10886]
TIMM9	#N/A	0.969019	0.381174	0.727196	0.744309	0.364432	#N/A	#N/A	0.745737	0.801664	0.574672	#N/A	#N/A	#N/A	#N/A	0.796555	#N/A	#N/A	2.93577	#N/A	10	ENSG00000100575	TIMM9	protein_coding	translocase of inner mitochondrial membrane 9 [Source:HGNC Symbol;Acc:HGNC:11819]
EIF4G1	0.593728	#N/A	#N/A	#N/A	0.74828	0.556154	0.854748	#N/A	0.674883	0.419209	#N/A	#N/A	#N/A	#N/A	0.366156	0.364163	1.13825	#N/A	4.39976	#N/A	10	ENSG00000114867	EIF4G1	protein_coding	eukaryotic translation initiation factor 4 gamma 1 [Source:HGNC Symbol;Acc:HGNC:3296]
FAM98C	#N/A	0.491199	0.777939	0.774998	0.882225	0.363568	0.725187	#N/A	#N/A	0.384744	#N/A	#N/A	#N/A	#N/A	#N/A	#N/A	0.822503	0.985041	4.56561	#N/A	10	ENSG00000130244	FAM98C	protein_coding	family with sequence similarity 98 member C [Source:HGNC Symbol;Acc:HGNC:27119]
LINC00861	3.46398	1.68758	6.00986	4.22469	#N/A	#N/A	#N/A	#N/A	#N/A	#N/A	#N/A	#N/A	4.14976	0.363516	#N/A	#N/A	2.88096	2.09378	5.63403	2.55398	10	ENSG00000245164	LINC00861	lncRNA	long intergenic non-protein coding RNA 861 [Source:HGNC Symbol;Acc:HGNC:45133]
DESI1	#N/A	#N/A	#N/A	#N/A	#N/A	0.594744	0.395192	0.416218	0.572534	0.511277	0.36319	#N/A	#N/A	#N/A	0.847039	0.510232	1.02852	#N/A	1.67095	#N/A	10	ENSG00000100418	DESI1	protein_coding	desumoylating isopeptidase 1 [Source:HGNC Symbol;Acc:HGNC:24577]
SEPTIN11	0.88081	0.359748	0.707511	1.09126	0.51229	0.465806	0.985085	0.51726	#N/A	#N/A	#N/A	#N/A	#N/A	#N/A	1.05785	#N/A	#N/A	#N/A	2.0832	#N/A	10	ENSG00000138758	SEPTIN11	protein_coding	septin 11 [Source:HGNC Symbol;Acc:HGNC:25589]
ACAA1	0.358072	#N/A	#N/A	#N/A	0.728779	0.460007	0.437822	0.388407	0.726039	0.475044	#N/A	#N/A	#N/A	0.577807	0.666792	#N/A	#N/A	#N/A	5.33084	#N/A	10	ENSG00000060971	ACAA1	protein_coding	acetyl-CoA acyltransferase 1 [Source:HGNC Symbol;Acc:HGNC:82]
PLCB1	3.16637	#N/A	#N/A	1.28069	#N/A	#N/A	2.68361	0.349523	0.810727	#N/A	#N/A	#N/A	0.695261	1.49379	#N/A	#N/A	1.16654	2.54887	7.00995	#N/A	10	ENSG00000182621	PLCB1	protein_coding	phospholipase C beta 1 [Source:HGNC Symbol;Acc:HGNC:15917]
TMEM255A	1.72624	1.34702	2.60332	2.96205	#N/A	1.62728	1.52692	1.2659	1.1751	#N/A	#N/A	#N/A	1.67638	#N/A	#N/A	#N/A	#N/A	#N/A	0.345929	#N/A	10	ENSG00000125355	TMEM255A	protein_coding	transmembrane protein 255A [Source:HGNC Symbol;Acc:HGNC:26086]
PGAP6	1.00557	#N/A	#N/A	#N/A	#N/A	0.345666	#N/A	#N/A	0.701351	#N/A	#N/A	#N/A	0.967877	0.691232	0.781301	#N/A	1.0345	1.01388	2.33797	1.27371	10	ENSG00000129925	PGAP6	protein_coding	post-GPI attachment to proteins 6 [Source:HGNC Symbol;Acc:HGNC:17205]
IL21R	0.907345	1.28368	3.97871	#N/A	#N/A	#N/A	#N/A	0.345365	#N/A	#N/A	#N/A	#N/A	2.60039	#N/A	0.596117	#N/A	1.8065	1.70095	6.45309	1.76729	10	ENSG00000103522	IL21R	protein_coding	interleukin 21 receptor [Source:HGNC Symbol;Acc:HGNC:6006]
BLOC1S6	#N/A	#N/A	#N/A	#N/A	0.860378	0.515282	0.680172	0.481037	0.527791	0.381688	0.344977	#N/A	#N/A	#N/A	0.583341	#N/A	0.793882	#N/A	#N/A	1.37296	10	ENSG00000104164	BLOC1S6	protein_coding	biogenesis of lysosomal organelles complex 1 subunit 6 [Source:HGNC Symbol;Acc:HGNC:8549]
NELL2	2.00098	#N/A	4.04229	2.73506	#N/A	#N/A	#N/A	#N/A	#N/A	#N/A	0.340026	#N/A	3.14527	#N/A	#N/A	2.76237	1.58916	1.53085	7.77751	1.52434	10	ENSG00000184613	NELL2	protein_coding	neural EGFL like 2 [Source:HGNC Symbol;Acc:HGNC:7751]
HEG1	0.709116	0.41451	1.17438	#N/A	#N/A	#N/A	#N/A	0.33677	0.360419	#N/A	#N/A	#N/A	1.60964	0.722294	#N/A	#N/A	1.48705	1.17527	2.92279	#N/A	10	ENSG00000173706	HEG1	protein_coding	heart development protein with EGF like domains 1 [Source:HGNC Symbol;Acc:HGNC:29227]
PPP5C	0.334687	0.493455	0.729853	0.538826	#N/A	0.765992	0.594883	0.640664	0.840763	#N/A	#N/A	#N/A	0.641239	#N/A	#N/A	#N/A	#N/A	#N/A	3.18313	#N/A	10	ENSG00000011485	PPP5C	protein_coding	protein phosphatase 5 catalytic subunit [Source:HGNC Symbol;Acc:HGNC:9322]
GANAB	0.337475	0.383868	#N/A	0.515067	0.447151	0.334044	#N/A	#N/A	0.389019	0.416022	#N/A	#N/A	0.351092	#N/A	#N/A	#N/A	0.652157	#N/A	6.3049	#N/A	10	ENSG00000089597	GANAB	protein_coding	glucosidase II alpha subunit [Source:HGNC Symbol;Acc:HGNC:4138]
RAB4A	#N/A	0.702029	#N/A	#N/A	0.719263	0.640642	0.757731	0.48336	0.51124	0.445888	0.331257	#N/A	#N/A	#N/A	0.715587	#N/A	0.578316	#N/A	#N/A	#N/A	10	ENSG00000168118	RAB4A	protein_coding	RAB4A, member RAS oncogene family [Source:HGNC Symbol;Acc:HGNC:9781]
FCGRT	#N/A	#N/A	#N/A	#N/A	#N/A	3.58846	3.22538	1.3245	1.60047	6.11816	2.78136	#N/A	#N/A	1.68821	0.722674	2.48576	#N/A	#N/A	0.330474	#N/A	10	ENSG00000104870	FCGRT	protein_coding	Fc gamma receptor and transporter [Source:HGNC Symbol;Acc:HGNC:3621]
CAPN1	#N/A	#N/A	#N/A	0.590555	0.838396	0.578675	1.12178	0.330383	0.364074	0.41166	#N/A	#N/A	0.428434	0.619309	0.689997	#N/A	#N/A	#N/A	#N/A	#N/A	10	ENSG00000014216	CAPN1	protein_coding	calpain 1 [Source:HGNC Symbol;Acc:HGNC:1476]
BIRC3	#N/A	#N/A	0.329545	#N/A	0.67133	#N/A	#N/A	#N/A	#N/A	1.19691	1.08163	#N/A	0.844346	0.672504	#N/A	2.54529	1.90815	0.793623	6.113	#N/A	10	ENSG00000023445	BIRC3	protein_coding	baculoviral IAP repeat containing 3 [Source:HGNC Symbol;Acc:HGNC:591]
SLBP	#N/A	0.58242	#N/A	0.325819	0.864989	0.500179	0.896054	#N/A	0.364866	#N/A	#N/A	#N/A	#N/A	#N/A	#N/A	#N/A	0.703832	0.655086	3.06081	1.06036	10	ENSG00000163950	SLBP	protein_coding	stem-loop binding protein [Source:HGNC Symbol;Acc:HGNC:10904]
SLAMF1	#N/A	1.50121	5.68011	4.08453	0.56493	#N/A	#N/A	#N/A	#N/A	0.325755	#N/A	#N/A	3.13318	#N/A	#N/A	3.13646	1.92327	#N/A	5.56188	2.50602	10	ENSG00000117090	SLAMF1	protein_coding	signaling lymphocytic activation molecule family member 1 [Source:HGNC Symbol;Acc:HGNC:10903]
TNFRSF25	2.5002	#N/A	4.78881	2.80719	#N/A	#N/A	#N/A	#N/A	#N/A	0.506276	0.325736	#N/A	2.54533	#N/A	#N/A	1.32545	2.63854	1.94854	5.25423	#N/A	10	ENSG00000215788	TNFRSF25	protein_coding	TNF receptor superfamily member 25 [Source:HGNC Symbol;Acc:HGNC:11910]
NSFL1C	#N/A	#N/A	#N/A	#N/A	0.698295	0.655051	0.750036	0.324236	0.488602	0.650214	#N/A	#N/A	#N/A	1.3856	#N/A	0.600835	0.686621	#N/A	4.91346	#N/A	10	ENSG00000088833	NSFL1C	protein_coding	NSFL1 cofactor [Source:HGNC Symbol;Acc:HGNC:15912]
ARRDC3	#N/A	0.670984	0.733706	#N/A	0.781097	0.336717	#N/A	0.319142	#N/A	#N/A	#N/A	#N/A	1.42771	0.683434	#N/A	0.463134	1.46905	#N/A	6.25163	#N/A	10	ENSG00000113369	ARRDC3	protein_coding	arrestin domain containing 3 [Source:HGNC Symbol;Acc:HGNC:29263]
CYFIP2	#N/A	1.13712	3.14529	0.31747	#N/A	#N/A	#N/A	#N/A	#N/A	#N/A	#N/A	#N/A	2.28191	0.394804	0.326661	#N/A	0.35821	1.01628	5.92009	2.06876	10	ENSG00000055163	CYFIP2	protein_coding	cytoplasmic FMR1 interacting protein 2 [Source:HGNC Symbol;Acc:HGNC:13760]
INPP5K	0.648105	#N/A	#N/A	#N/A	0.51829	0.360327	0.645354	0.317079	#N/A	#N/A	#N/A	#N/A	0.797166	#N/A	#N/A	#N/A	0.876306	1.44602	1.83233	1.29493	10	ENSG00000132376	INPP5K	protein_coding	inositol polyphosphate-5-phosphatase K [Source:HGNC Symbol;Acc:HGNC:33882]
AUP1	#N/A	0.316118	#N/A	#N/A	0.969493	0.462718	0.723154	#N/A	0.410838	0.457194	#N/A	#N/A	#N/A	0.569182	0.5003	#N/A	1.14938	#N/A	3.80359	#N/A	10	ENSG00000115307	AUP1	protein_coding	AUP1 lipid droplet regulating VLDL assembly factor [Source:HGNC Symbol;Acc:HGNC:891]
MPC1	0.552405	#N/A	#N/A	#N/A	0.883527	0.465726	0.628166	0.34037	0.436651	0.635218	0.411399	#N/A	#N/A	#N/A	#N/A	0.316008	#N/A	#N/A	2.58439	#N/A	10	ENSG00000060762	MPC1	protein_coding	mitochondrial pyruvate carrier 1 [Source:HGNC Symbol;Acc:HGNC:21606]
AGGF1	0.429795	0.499856	#N/A	#N/A	#N/A	#N/A	#N/A	#N/A	0.425859	0.319474	0.315986	#N/A	0.360371	#N/A	#N/A	0.453995	0.74354	0.808193	4.13546	#N/A	10	ENSG00000164252	AGGF1	protein_coding	angiogenic factor with G-patch and FHA domains 1 [Source:HGNC Symbol;Acc:HGNC:24684]
CTBP1	0.315477	#N/A	#N/A	0.386938	#N/A	0.565475	0.497236	0.673604	0.458836	#N/A	#N/A	#N/A	0.433998	#N/A	0.366119	#N/A	0.541424	#N/A	3.68052	#N/A	10	ENSG00000159692	CTBP1	protein_coding	C-terminal binding protein 1 [Source:HGNC Symbol;Acc:HGNC:2494]
CLDND1	0.654767	0.745418	1.1571	1.32963	0.526536	#N/A	0.553926	#N/A	#N/A	#N/A	#N/A	#N/A	0.679284	#N/A	#N/A	0.310217	1.36774	#N/A	3.86092	#N/A	10	ENSG00000080822	CLDND1	protein_coding	claudin domain containing 1 [Source:HGNC Symbol;Acc:HGNC:1322]
OGFR	#N/A	#N/A	#N/A	#N/A	0.554699	0.449518	0.513364	0.370343	0.6376	0.309983	#N/A	#N/A	#N/A	0.927153	0.465155	#N/A	0.878021	#N/A	3.55626	#N/A	10	ENSG00000060491	OGFR	protein_coding	opioid growth factor receptor [Source:HGNC Symbol;Acc:HGNC:15768]
CD69	#N/A	1.72379	5.07181	4.18579	0.685022	#N/A	#N/A	#N/A	#N/A	0.307801	#N/A	#N/A	2.73468	#N/A	#N/A	0.558159	2.80954	1.97253	5.93968	#N/A	10	ENSG00000110848	CD69	protein_coding	CD69 molecule [Source:HGNC Symbol;Acc:HGNC:1694]
INO80E	0.524288	0.531943	0.527026	#N/A	0.637692	0.307525	#N/A	#N/A	#N/A	0.357972	#N/A	#N/A	0.917611	#N/A	0.592991	#N/A	#N/A	#N/A	5.29277	1.61316	10	ENSG00000169592	INO80E	protein_coding	INO80 complex subunit E [Source:HGNC Symbol;Acc:HGNC:26905]
LEO1	0.424476	0.658845	0.888499	0.520268	0.52016	#N/A	#N/A	#N/A	0.306063	#N/A	#N/A	#N/A	0.649859	#N/A	#N/A	#N/A	0.869102	0.715901	5.70203	#N/A	10	ENSG00000166477	LEO1	protein_coding	LEO1 homolog, Paf1/RNA polymerase II complex component [Source:HGNC Symbol;Acc:HGNC:30401]
REXO4#148300	#N/A	0.660801	0.889854	0.681885	#N/A	#N/A	#N/A	#N/A	0.520511	#N/A	#N/A	#N/A	0.963718	0.723016	#N/A	0.305701	1.36115	0.771192	3.69068	#N/A	10	ENSG00000148300	REXO4	protein_coding	REX4 homolog, 3'-5' exonuclease [Source:HGNC Symbol;Acc:HGNC:12820]
NIT2	#N/A	0.910553	0.950452	1.06011	#N/A	0.503906	#N/A	#N/A	0.70694	0.573572	0.304881	#N/A	#N/A	#N/A	#N/A	0.663923	1.09419	#N/A	3.00525	#N/A	10	ENSG00000114021	NIT2	protein_coding	nitrilase family member 2 [Source:HGNC Symbol;Acc:HGNC:29878]
SZRD1	#N/A	#N/A	#N/A	#N/A	0.494886	0.512537	0.713765	0.41617	0.55412	0.302915	0.306923	#N/A	#N/A	#N/A	#N/A	#N/A	0.574868	0.711548	3.39922	#N/A	10	ENSG00000055070	SZRD1	protein_coding	SUZ RNA binding domain containing 1 [Source:HGNC Symbol;Acc:HGNC:30232]
SP4	#N/A	1.08118	2.0742	1.18219	#N/A	0.302501	0.4176	0.341553	#N/A	#N/A	#N/A	#N/A	1.8378	#N/A	#N/A	#N/A	0.621512	0.855162	5.42135	#N/A	10	ENSG00000105866	SP4	protein_coding	Sp4 transcription factor [Source:HGNC Symbol;Acc:HGNC:11209]
CPD	2.23602	#N/A	#N/A	#N/A	#N/A	0.30152	0.822334	0.314518	#N/A	#N/A	#N/A	#N/A	0.503089	0.921337	#N/A	#N/A	1.2633	1.17454	4.40101	1.61361	10	ENSG00000108582	CPD	protein_coding	carboxypeptidase D [Source:HGNC Symbol;Acc:HGNC:2301]
MED28	#N/A	0.419807	#N/A	#N/A	0.768619	0.300626	#N/A	#N/A	#N/A	0.664857	0.402879	#N/A	#N/A	0.995835	0.815397	0.60212	#N/A	1.13489	3.08246	#N/A	10	ENSG00000118579	MED28	protein_coding	mediator complex subunit 28 [Source:HGNC Symbol;Acc:HGNC:24628]
SDR39U1	#N/A	0.618305	1.02545	1.25455	0.663353	#N/A	#N/A	#N/A	0.44087	0.298696	#N/A	#N/A	0.756904	0.921744	#N/A	#N/A	#N/A	1.14927	4.78272	#N/A	10	ENSG00000100445	SDR39U1	protein_coding	short chain dehydrogenase/reductase family 39U member 1 [Source:HGNC Symbol;Acc:HGNC:20275]
KAT2B	0.42795	0.391316	1.31761	0.947208	#N/A	#N/A	0.52501	#N/A	#N/A	#N/A	#N/A	#N/A	0.954942	0.296922	#N/A	#N/A	#N/A	0.745353	5.24193	1.13733	10	ENSG00000114166	KAT2B	protein_coding	lysine acetyltransferase 2B [Source:HGNC Symbol;Acc:HGNC:8638]
OXA1L	#N/A	#N/A	#N/A	#N/A	0.741705	0.468109	0.616537	#N/A	0.382889	0.429323	0.294525	#N/A	#N/A	#N/A	0.641511	0.353997	0.811453	#N/A	5.03399	#N/A	10	ENSG00000155463	OXA1L	protein_coding	OXA1L mitochondrial inner membrane protein [Source:HGNC Symbol;Acc:HGNC:8526]
LINC01138	1.21239	0.336315	1.33697	2.16359	#N/A	#N/A	#N/A	#N/A	0.293957	#N/A	#N/A	#N/A	1.14794	#N/A	#N/A	#N/A	1.78571	1.19979	4.94154	1.17181	10	ENSG00000274020	LINC01138	lncRNA	long intergenic non-protein coding RNA 1138 [Source:HGNC Symbol;Acc:HGNC:49454]
MCTS1#232119	#N/A	0.796256	#N/A	0.442622	0.484741	0.319731	#N/A	#N/A	0.438184	0.673633	0.292896	#N/A	#N/A	#N/A	0.564141	0.611555	#N/A	#N/A	3.80936	#N/A	10	ENSG00000232119	MCTS1	protein_coding	MCTS1 re-initiation and release factor [Source:HGNC Symbol;Acc:HGNC:23357]
SF3A3	0.432466	#N/A	#N/A	#N/A	0.731039	0.492663	0.643032	0.292079	0.451022	0.347418	#N/A	#N/A	#N/A	#N/A	#N/A	#N/A	0.629772	0.645373	4.18313	#N/A	10	ENSG00000183431	SF3A3	protein_coding	splicing factor 3a subunit 3 [Source:HGNC Symbol;Acc:HGNC:10767]
SIRT7	0.364959	#N/A	0.291838	#N/A	0.4818	0.293973	0.623725	0.324779	#N/A	#N/A	#N/A	#N/A	0.645806	#N/A	0.426222	#N/A	#N/A	#N/A	4.44657	1.8055	10	ENSG00000187531	SIRT7	protein_coding	sirtuin 7 [Source:HGNC Symbol;Acc:HGNC:14935]
RRP7A	#N/A	#N/A	#N/A	0.291942	0.861086	0.396692	0.5471	#N/A	0.671059	0.291259	#N/A	#N/A	#N/A	0.523197	#N/A	0.538812	#N/A	1.35924	5.61254	#N/A	10	ENSG00000189306	RRP7A	protein_coding	ribosomal RNA processing 7 homolog A [Source:HGNC Symbol;Acc:HGNC:24286]
GCC2	0.288306	0.50559	1.07341	0.713173	#N/A	#N/A	#N/A	#N/A	#N/A	#N/A	#N/A	#N/A	0.881576	#N/A	#N/A	0.420044	0.465565	0.778847	8.60876	1.12624	10	ENSG00000135968	GCC2	protein_coding	GRIP and coiled-coil domain containing 2 [Source:HGNC Symbol;Acc:HGNC:23218]
HNRNPUL1	0.571792	#N/A	#N/A	0.489713	0.412317	#N/A	0.412595	#N/A	0.285514	0.298277	#N/A	#N/A	#N/A	#N/A	#N/A	0.322684	0.760177	0.549037	7.4564	#N/A	10	ENSG00000105323	HNRNPUL1	protein_coding	heterogeneous nuclear ribonucleoprotein U like 1 [Source:HGNC Symbol;Acc:HGNC:17011]
DHRS3	2.97996	0.966944	4.54465	3.31882	#N/A	#N/A	#N/A	#N/A	1.04709	0.284703	#N/A	#N/A	0.540233	#N/A	#N/A	#N/A	1.56388	2.4437	2.69753	#N/A	10	ENSG00000162496	DHRS3	protein_coding	dehydrogenase/reductase 3 [Source:HGNC Symbol;Acc:HGNC:17693]
TBC1D19	0.775526	1.12341	3.00183	1.84852	#N/A	#N/A	0.488462	0.283605	#N/A	#N/A	#N/A	#N/A	1.87722	#N/A	#N/A	#N/A	1.1805	1.02588	7.16139	#N/A	10	ENSG00000109680	TBC1D19	protein_coding	TBC1 domain family member 19 [Source:HGNC Symbol;Acc:HGNC:25624]
ADSS2	0.472661	0.282319	#N/A	#N/A	0.370239	0.290821	0.445464	0.287807	#N/A	#N/A	#N/A	#N/A	0.373066	#N/A	#N/A	#N/A	1.24921	0.830303	3.45175	#N/A	10	ENSG00000035687	ADSS2	protein_coding	adenylosuccinate synthase 2 [Source:HGNC Symbol;Acc:HGNC:292]
GSAP	#N/A	#N/A	#N/A	#N/A	#N/A	1.09808	0.915196	1.58879	0.872923	#N/A	#N/A	#N/A	#N/A	1.06842	0.280527	#N/A	1.07182	0.562343	2.85488	1.67474	10	ENSG00000186088	GSAP	protein_coding	gamma-secretase activating protein [Source:HGNC Symbol;Acc:HGNC:28042]
ATP1A1	0.830347	#N/A	#N/A	#N/A	0.577815	#N/A	#N/A	#N/A	0.280094	0.464391	#N/A	#N/A	#N/A	0.505753	#N/A	1.03212	1.34046	0.964451	7.39988	1.37174	10	ENSG00000163399	ATP1A1	protein_coding	ATPase Na+/K+ transporting subunit alpha 1 [Source:HGNC Symbol;Acc:HGNC:799]
DIAPH1	1.07103	#N/A	#N/A	#N/A	0.459448	0.479786	1.18195	0.280062	#N/A	#N/A	#N/A	#N/A	#N/A	#N/A	0.328535	#N/A	1.29856	1.43967	2.05568	1.6263	10	ENSG00000131504	DIAPH1	protein_coding	diaphanous related formin 1 [Source:HGNC Symbol;Acc:HGNC:2876]
ARVCF	1.50026	#N/A	1.95788	1.8348	#N/A	2.49795	1.92688	1.74465	0.951444	#N/A	#N/A	#N/A	2.31042	#N/A	1.49327	#N/A	#N/A	#N/A	0.279523	#N/A	10	ENSG00000099889	ARVCF	protein_coding	ARVCF delta catenin family member [Source:HGNC Symbol;Acc:HGNC:728]
NLRC3	0.694256	1.46462	4.92728	3.91559	#N/A	#N/A	0.277817	#N/A	#N/A	#N/A	#N/A	#N/A	4.13034	#N/A	#N/A	#N/A	2.05216	1.15684	7.73255	1.1901	10	ENSG00000167984	NLRC3	protein_coding	NLR family CARD domain containing 3 [Source:HGNC Symbol;Acc:HGNC:29889]
SLAMF8	4.13127	1.79504	#N/A	2.03331	0.277768	3.86573	4.00196	4.31086	2.27424	#N/A	#N/A	#N/A	#N/A	0.435673	#N/A	1.04247	#N/A	#N/A	#N/A	#N/A	10	ENSG00000158714	SLAMF8	protein_coding	SLAM family member 8 [Source:HGNC Symbol;Acc:HGNC:21391]
SNX18	0.643939	#N/A	#N/A	#N/A	0.903997	1.59326	2.74529	1.50444	0.941048	0.49442	0.276458	#N/A	#N/A	#N/A	1.74412	#N/A	#N/A	#N/A	2.3954	#N/A	10	ENSG00000178996	SNX18	protein_coding	sorting nexin 18 [Source:HGNC Symbol;Acc:HGNC:19245]
MYADM	1.37458	#N/A	#N/A	#N/A	1.48165	2.30447	3.86455	#N/A	1.23134	2.39075	0.275828	#N/A	#N/A	#N/A	1.30073	2.2184	#N/A	#N/A	3.8411	#N/A	10	ENSG00000179820	MYADM	protein_coding	myeloid associated differentiation marker [Source:HGNC Symbol;Acc:HGNC:7544]
SLC66A3	0.715472	#N/A	#N/A	#N/A	1.05285	0.572578	0.938251	#N/A	0.409849	0.274809	#N/A	#N/A	#N/A	0.602428	0.526673	#N/A	0.895895	#N/A	3.64722	#N/A	10	ENSG00000162976	SLC66A3	protein_coding	solute carrier family 66 member 3 [Source:HGNC Symbol;Acc:HGNC:28503]
GOLGA3	#N/A	#N/A	#N/A	0.547519	0.639019	0.423036	#N/A	0.311875	0.636945	0.470899	0.333039	#N/A	#N/A	#N/A	#N/A	0.274582	0.643361	#N/A	2.92525	#N/A	10	ENSG00000090615	GOLGA3	protein_coding	golgin A3 [Source:HGNC Symbol;Acc:HGNC:4426]
CEP290	#N/A	0.680313	1.2747	1.07845	0.501536	#N/A	#N/A	#N/A	#N/A	#N/A	#N/A	#N/A	1.50335	0.541149	#N/A	0.273082	0.894733	0.7636	6.77218	#N/A	10	ENSG00000198707	CEP290	protein_coding	centrosomal protein 290 [Source:HGNC Symbol;Acc:HGNC:29021]
ILK	0.44186	0.470992	#N/A	#N/A	0.752259	0.454197	0.829066	#N/A	0.671735	0.272891	#N/A	#N/A	#N/A	#N/A	0.557888	#N/A	0.778657	1.41924	#N/A	#N/A	10	ENSG00000166333	ILK	protein_coding	integrin linked kinase [Source:HGNC Symbol;Acc:HGNC:6040]
DTD1	0.435633	0.466874	0.956323	0.26883	#N/A	#N/A	0.426105	#N/A	#N/A	#N/A	#N/A	#N/A	0.524393	0.9507	#N/A	#N/A	1.42523	1.33547	5.04853	#N/A	10	ENSG00000125821	DTD1	protein_coding	D-aminoacyl-tRNA deacylase 1 [Source:HGNC Symbol;Acc:HGNC:16219]
VPS26A	0.488046	#N/A	#N/A	#N/A	0.46676	0.465818	0.824073	0.482275	0.265758	#N/A	#N/A	#N/A	#N/A	#N/A	0.429379	#N/A	0.868429	0.781427	7.39637	#N/A	10	ENSG00000122958	VPS26A	protein_coding	VPS26, retromer complex component A [Source:HGNC Symbol;Acc:HGNC:12711]
XPC	#N/A	0.319263	0.265351	0.418014	0.515495	#N/A	#N/A	#N/A	#N/A	0.341217	#N/A	#N/A	0.398722	#N/A	#N/A	0.621635	0.723767	0.813435	7.01704	#N/A	10	ENSG00000154767	XPC	protein_coding	XPC complex subunit, DNA damage recognition and repair factor [Source:HGNC Symbol;Acc:HGNC:12816]
DNAJC15	#N/A	#N/A	#N/A	0.297201	0.611164	0.266783	0.26515	#N/A	0.283122	0.424451	#N/A	#N/A	#N/A	#N/A	0.51702	0.316967	0.478787	#N/A	1.9461	#N/A	10	ENSG00000120675	DNAJC15	protein_coding	DnaJ heat shock protein family (Hsp40) member C15 [Source:HGNC Symbol;Acc:HGNC:20325]
SRRT	0.429171	0.378164	0.73459	0.393551	0.592102	#N/A	0.272596	#N/A	#N/A	#N/A	#N/A	#N/A	0.513174	#N/A	#N/A	0.263303	0.63981	#N/A	3.67676	#N/A	10	ENSG00000087087	SRRT	protein_coding	serrate, RNA effector molecule [Source:HGNC Symbol;Acc:HGNC:24101]
#274265	0.660399	0.538839	1.21688	1.85071	#N/A	#N/A	#N/A	#N/A	0.262612	#N/A	#N/A	#N/A	1.68386	0.608439	#N/A	#N/A	1.78622	0.961231	5.54395	#N/A	10	ENSG00000274265		lncRNA	novel transcript
KRI1	0.340519	#N/A	0.427029	0.857743	0.513764	0.262562	#N/A	0.329322	0.510801	#N/A	#N/A	#N/A	0.607088	#N/A	#N/A	#N/A	#N/A	0.680804	5.46906	#N/A	10	ENSG00000129347	KRI1	protein_coding	KRI1 homolog [Source:HGNC Symbol;Acc:HGNC:25769]
ARIH2	0.419099	#N/A	0.399238	0.346211	#N/A	0.2608	0.355076	0.410271	0.469121	#N/A	#N/A	#N/A	0.297056	#N/A	#N/A	#N/A	0.592195	#N/A	4.01906	#N/A	10	ENSG00000177479	ARIH2	protein_coding	ariadne RBR E3 ubiquitin protein ligase 2 [Source:HGNC Symbol;Acc:HGNC:690]
ZNF146	#N/A	0.589855	0.452736	0.495717	#N/A	#N/A	#N/A	#N/A	#N/A	0.260446	0.340225	#N/A	0.397882	#N/A	0.491603	0.368458	#N/A	0.651226	5.68558	#N/A	10	ENSG00000167635	ZNF146	protein_coding	zinc finger protein 146 [Source:HGNC Symbol;Acc:HGNC:12931]
ORMDL1	0.259669	0.492792	0.844414	0.260278	0.524524	#N/A	#N/A	#N/A	#N/A	#N/A	#N/A	#N/A	0.73165	0.397315	#N/A	0.349379	0.819119	#N/A	5.06764	#N/A	10	ENSG00000128699	ORMDL1	protein_coding	ORMDL sphingolipid biosynthesis regulator 1 [Source:HGNC Symbol;Acc:HGNC:16036]
ZFP91	#N/A	#N/A	#N/A	#N/A	0.425507	0.501023	0.305066	0.401776	0.426383	0.361924	0.292724	#N/A	#N/A	#N/A	0.854559	0.258423	#N/A	#N/A	1.53049	#N/A	10	ENSG00000186660	ZFP91	protein_coding	ZFP91 zinc finger protein, atypical E3 ubiquitin ligase [Source:HGNC Symbol;Acc:HGNC:14983]
SFT2D2	#N/A	#N/A	#N/A	#N/A	0.827605	0.639687	0.957175	0.358273	0.462138	0.254686	#N/A	#N/A	#N/A	0.585156	0.437264	#N/A	#N/A	0.944029	6.72673	#N/A	10	ENSG00000213064	SFT2D2	protein_coding	SFT2 domain containing 2 [Source:HGNC Symbol;Acc:HGNC:25140]
TXNL1	0.254591	#N/A	#N/A	#N/A	0.551987	0.526613	0.575124	0.458899	0.571184	0.404393	0.310181	#N/A	#N/A	#N/A	#N/A	0.29878	#N/A	#N/A	1.6596	#N/A	10	ENSG00000091164	TXNL1	protein_coding	thioredoxin like 1 [Source:HGNC Symbol;Acc:HGNC:12436]
PARP15	#N/A	1.51472	4.67674	2.1518	#N/A	#N/A	0.452816	0.253491	#N/A	#N/A	#N/A	#N/A	1.9905	#N/A	#N/A	#N/A	0.899968	0.691029	5.01353	1.39332	10	ENSG00000173200	PARP15	protein_coding	poly(ADP-ribose) polymerase family member 15 [Source:HGNC Symbol;Acc:HGNC:26876]
C6orf89	0.582216	0.35102	#N/A	#N/A	0.538727	#N/A	0.350924	#N/A	#N/A	#N/A	#N/A	#N/A	0.573337	#N/A	0.386292	0.253301	0.94219	0.839405	4.35187	#N/A	10	ENSG00000198663	C6orf89	protein_coding	chromosome 6 open reading frame 89 [Source:HGNC Symbol;Acc:HGNC:21114]
LEPROTL1	2.35731	0.704419	1.45004	0.684156	#N/A	#N/A	#N/A	#N/A	#N/A	0.252215	#N/A	#N/A	1.22434	#N/A	#N/A	0.833092	1.67089	1.80426	8.47712	#N/A	10	ENSG00000104660	LEPROTL1	protein_coding	leptin receptor overlapping transcript like 1 [Source:HGNC Symbol;Acc:HGNC:6555]
CASP8	0.359582	0.252007	0.779853	0.279382	#N/A	#N/A	0.253387	#N/A	#N/A	#N/A	#N/A	#N/A	0.56665	#N/A	#N/A	#N/A	1.1335	0.601985	4.66392	0.931708	10	ENSG00000064012	CASP8	protein_coding	caspase 8 [Source:HGNC Symbol;Acc:HGNC:1509]
HARS1	0.346207	0.678738	0.640923	0.405421	0.670337	0.250176	#N/A	#N/A	0.463877	0.296617	#N/A	#N/A	#N/A	#N/A	#N/A	#N/A	0.784387	#N/A	5.47276	#N/A	10	ENSG00000170445	HARS1	protein_coding	histidyl-tRNA synthetase 1 [Source:HGNC Symbol;Acc:HGNC:4816]
AP3M2	0.612106	0.609767	2.56821	1.47014	#N/A	#N/A	#N/A	#N/A	#N/A	#N/A	0.249359	#N/A	0.570642	#N/A	#N/A	0.915321	0.576368	0.916407	5.67717	#N/A	10	ENSG00000070718	AP3M2	protein_coding	adaptor related protein complex 3 subunit mu 2 [Source:HGNC Symbol;Acc:HGNC:570]
ZKSCAN1	#N/A	0.311787	#N/A	#N/A	0.688323	0.247449	0.280708	#N/A	#N/A	0.371587	0.265528	#N/A	#N/A	#N/A	0.470049	0.361967	0.697341	#N/A	3.61048	#N/A	10	ENSG00000106261	ZKSCAN1	protein_coding	zinc finger with KRAB and SCAN domains 1 [Source:HGNC Symbol;Acc:HGNC:13101]
SH3GLB1	0.245437	#N/A	#N/A	#N/A	0.372342	0.418415	0.815991	0.286301	0.244394	#N/A	#N/A	#N/A	#N/A	0.350417	0.294568	#N/A	0.62502	#N/A	3.88201	#N/A	10	ENSG00000097033	SH3GLB1	protein_coding	SH3 domain containing GRB2 like, endophilin B1 [Source:HGNC Symbol;Acc:HGNC:10833]
#273824	1.26329	1.62109	3.59586	#N/A	#N/A	3.37189	2.77667	2.73907	0.885011	#N/A	#N/A	#N/A	2.05777	0.325979	0.241258	#N/A	#N/A	#N/A	#N/A	#N/A	10	ENSG00000273824		lncRNA	novel transcript
DENND1C	0.352424	0.238551	1.0048	0.448261	#N/A	#N/A	#N/A	0.308677	#N/A	#N/A	#N/A	#N/A	0.946531	#N/A	#N/A	#N/A	1.1224	0.632996	3.82738	1.9779	10	ENSG00000205744	DENND1C	protein_coding	DENN domain containing 1C [Source:HGNC Symbol;Acc:HGNC:26225]
ZBTB8OS	#N/A	0.279431	0.588046	#N/A	0.435409	0.234318	0.438959	0.316686	#N/A	#N/A	#N/A	#N/A	0.772134	0.358688	#N/A	#N/A	0.459426	#N/A	3.85258	#N/A	10	ENSG00000176261	ZBTB8OS	protein_coding	zinc finger and BTB domain containing 8 opposite strand [Source:HGNC Symbol;Acc:HGNC:24094]
ADAR	0.334927	#N/A	#N/A	#N/A	0.601948	0.226729	0.234899	#N/A	0.25411	#N/A	#N/A	#N/A	0.427111	0.405279	#N/A	0.303112	0.676827	#N/A	4.1765	#N/A	10	ENSG00000160710	ADAR	protein_coding	adenosine deaminase RNA specific [Source:HGNC Symbol;Acc:HGNC:225]
STARD7	#N/A	0.292173	#N/A	#N/A	0.690414	0.635539	0.967056	0.575556	0.519387	0.252538	0.224027	#N/A	#N/A	#N/A	0.363467	#N/A	#N/A	#N/A	6.31042	#N/A	10	ENSG00000084090	STARD7	protein_coding	StAR related lipid transfer domain containing 7 [Source:HGNC Symbol;Acc:HGNC:18063]
VPS29	0.264319	#N/A	#N/A	#N/A	0.861981	0.305143	0.222178	#N/A	#N/A	0.451949	0.291364	#N/A	#N/A	#N/A	0.384116	0.471342	#N/A	0.91584	7.12591	#N/A	10	ENSG00000111237	VPS29	protein_coding	VPS29 retromer complex component [Source:HGNC Symbol;Acc:HGNC:14340]
GDI2	#N/A	#N/A	#N/A	#N/A	0.764094	0.35106	0.461837	0.292993	0.312337	0.318819	0.220666	#N/A	#N/A	#N/A	0.408245	0.342076	#N/A	#N/A	5.01395	#N/A	10	ENSG00000057608	GDI2	protein_coding	GDP dissociation inhibitor 2 [Source:HGNC Symbol;Acc:HGNC:4227]
TRAV6	4.90254	3.01147	0.287427	4.28495	0.510213	#N/A	#N/A	#N/A	#N/A	#N/A	#N/A	#N/A	0.263346	#N/A	#N/A	5.36692	3.21523	0.890158	#N/A	0.220264	10	ENSG00000211780	TRAV6	TR_V_gene	T cell receptor alpha variable 6 [Source:HGNC Symbol;Acc:HGNC:12144]
DDX6	0.223958	0.709644	1.14884	0.479264	#N/A	#N/A	#N/A	#N/A	0.220625	#N/A	#N/A	#N/A	1.08288	#N/A	0.219363	#N/A	0.712877	0.410032	7.03848	#N/A	10	ENSG00000110367	DDX6	protein_coding	DEAD-box helicase 6 [Source:HGNC Symbol;Acc:HGNC:2747]
ST6GALNAC1	2.06295	1.02466	5.48151	2.5564	#N/A	#N/A	#N/A	#N/A	#N/A	1.69746	1.56585	#N/A	2.18228	#N/A	#N/A	2.52374	0.672844	0.219348	#N/A	#N/A	10	ENSG00000070526	ST6GALNAC1	protein_coding	ST6 N-acetylgalactosaminide alpha-2,6-sialyltransferase 1 [Source:HGNC Symbol;Acc:HGNC:23614]
#224376	#N/A	2.27785	2.6379	3.26194	#N/A	5.41127	4.54407	4.26233	1.08353	#N/A	#N/A	#N/A	1.0575	#N/A	0.218597	#N/A	0.275786	#N/A	#N/A	#N/A	10	ENSG00000224376		lncRNA	novel transcript
SRP72	#N/A	#N/A	#N/A	0.218078	0.602068	0.356649	0.523951	0.278634	0.557055	0.46918	0.253698	#N/A	#N/A	#N/A	#N/A	0.409554	#N/A	#N/A	3.50232	#N/A	10	ENSG00000174780	SRP72	protein_coding	signal recognition particle 72 [Source:HGNC Symbol;Acc:HGNC:11303]
RLN1	1.89739	2.49643	4.88885	4.20842	#N/A	#N/A	#N/A	#N/A	1.72571	1.74242	#N/A	#N/A	1.84219	#N/A	#N/A	1.99813	0.487553	0.217684	#N/A	#N/A	10	ENSG00000107018	RLN1	protein_coding	relaxin 1 [Source:HGNC Symbol;Acc:HGNC:10026]
LY9	#N/A	1.60273	5.24299	3.82203	#N/A	#N/A	#N/A	#N/A	0.214864	#N/A	#N/A	#N/A	2.58934	1.73219	#N/A	0.610931	#N/A	0.939019	7.30805	2.61388	10	ENSG00000122224	LY9	protein_coding	lymphocyte antigen 9 [Source:HGNC Symbol;Acc:HGNC:6730]
PABPC1	0.210848	#N/A	#N/A	#N/A	0.695841	#N/A	#N/A	#N/A	0.323222	0.701172	0.555123	#N/A	#N/A	0.59739	#N/A	0.731975	#N/A	0.932597	6.24864	1.09936	10	ENSG00000070756	PABPC1	protein_coding	poly(A) binding protein cytoplasmic 1 [Source:HGNC Symbol;Acc:HGNC:8554]
ACOT4	3.31945	2.06708	0.30119	2.62993	#N/A	1.03682	1.61706	#N/A	#N/A	#N/A	#N/A	#N/A	2.5795	0.331356	#N/A	#N/A	0.291305	0.208645	#N/A	#N/A	10	ENSG00000177465	ACOT4	protein_coding	acyl-CoA thioesterase 4 [Source:HGNC Symbol;Acc:HGNC:19748]
IL27RA#104998	#N/A	0.282338	#N/A	1.64875	0.430409	#N/A	#N/A	#N/A	0.327874	0.201057	#N/A	#N/A	0.511727	#N/A	#N/A	#N/A	1.16307	1.16045	4.58353	1.41482	10	ENSG00000104998	IL27RA	protein_coding	interleukin 27 receptor subunit alpha [Source:HGNC Symbol;Acc:HGNC:17290]
ACAP1#072818	0.278816	0.945152	2.59404	3.44699	#N/A	#N/A	#N/A	#N/A	#N/A	#N/A	#N/A	#N/A	1.32562	#N/A	#N/A	0.198646	0.953613	0.805295	4.37206	1.12057	10	ENSG00000072818	ACAP1	protein_coding	ArfGAP with coiled-coil, ankyrin repeat and PH domains 1 [Source:HGNC Symbol;Acc:HGNC:16467]
#273348	3.48976	2.29857	6.38551	3.30286	#N/A	#N/A	#N/A	#N/A	1.86469	#N/A	#N/A	#N/A	2.1082	0.538723	#N/A	#N/A	0.613812	0.242666	0.195037	#N/A	10	ENSG00000273348		lncRNA	novel transcript
GPRIN3	3.00375	0.909069	1.90877	0.773634	#N/A	#N/A	0.424555	#N/A	#N/A	#N/A	#N/A	#N/A	#N/A	#N/A	#N/A	0.194743	2.26779	0.550381	4.81357	2.1153	10	ENSG00000185477	GPRIN3	protein_coding	GPRIN family member 3 [Source:HGNC Symbol;Acc:HGNC:27733]
RBBP4	#N/A	0.35836	#N/A	0.189871	0.48442	0.333017	0.416474	#N/A	0.305555	0.29238	0.225793	#N/A	#N/A	#N/A	0.463451	#N/A	#N/A	#N/A	4.16371	#N/A	10	ENSG00000162521	RBBP4	protein_coding	RB binding protein 4, chromatin remodeling factor [Source:HGNC Symbol;Acc:HGNC:9887]
MRPS31	0.310415	0.893868	1.04312	0.72491	#N/A	#N/A	#N/A	#N/A	#N/A	0.334504	0.189388	#N/A	0.81448	#N/A	#N/A	0.326396	0.666585	#N/A	6.78056	#N/A	10	ENSG00000102738	MRPS31	protein_coding	mitochondrial ribosomal protein S31 [Source:HGNC Symbol;Acc:HGNC:16632]
#254092	3.31846	#N/A	4.16678	3.86307	#N/A	3.24397	2.81862	3.60749	1.54847	#N/A	#N/A	#N/A	2.6305	#N/A	0.868569	#N/A	#N/A	#N/A	0.187691	#N/A	10	ENSG00000254092		lncRNA	novel transcript
NMT1	#N/A	#N/A	#N/A	0.218553	0.464303	0.230626	0.201788	#N/A	0.330529	0.206218	#N/A	#N/A	#N/A	#N/A	0.486477	0.186176	#N/A	0.686332	3.03148	#N/A	10	ENSG00000136448	NMT1	protein_coding	N-myristoyltransferase 1 [Source:HGNC Symbol;Acc:HGNC:7857]
SMC1A	0.241123	0.318575	#N/A	#N/A	0.628398	0.263908	#N/A	#N/A	0.431737	0.226959	#N/A	#N/A	#N/A	#N/A	0.345658	0.180178	0.711197	#N/A	3.67121	#N/A	10	ENSG00000072501	SMC1A	protein_coding	structural maintenance of chromosomes 1A [Source:HGNC Symbol;Acc:HGNC:11111]
BOD1L1	#N/A	#N/A	#N/A	#N/A	0.410065	0.249262	0.239642	#N/A	0.294593	0.251184	#N/A	#N/A	#N/A	#N/A	0.371731	0.179691	0.580931	0.571448	6.0853	#N/A	10	ENSG00000038219	BOD1L1	protein_coding	biorientation of chromosomes in cell division 1 like 1 [Source:HGNC Symbol;Acc:HGNC:31792]
RFC1	0.227682	0.464683	0.703602	0.439856	0.331156	#N/A	0.174826	#N/A	#N/A	#N/A	#N/A	#N/A	0.534982	#N/A	#N/A	#N/A	0.482134	#N/A	7.64045	1.71551	10	ENSG00000035928	RFC1	protein_coding	replication factor C subunit 1 [Source:HGNC Symbol;Acc:HGNC:9969]
ADRB1	1.42801	#N/A	#N/A	2.756	#N/A	6.46209	5.16341	3.23708	1.08223	#N/A	#N/A	#N/A	#N/A	0.182937	0.178277	#N/A	0.189263	0.172098	#N/A	#N/A	10	ENSG00000043591	ADRB1	protein_coding	adrenoceptor beta 1 [Source:HGNC Symbol;Acc:HGNC:285]
ARHGEF1	0.462895	#N/A	0.815793	0.204344	#N/A	#N/A	#N/A	#N/A	0.16476	#N/A	#N/A	#N/A	1.12019	#N/A	0.275633	#N/A	1.10832	1.05578	5.0814	1.77635	10	ENSG00000076928	ARHGEF1	protein_coding	Rho guanine nucleotide exchange factor 1 [Source:HGNC Symbol;Acc:HGNC:681]
TNFSF9	#N/A	3.45069	#N/A	3.30386	0.153262	3.46943	3.24256	0.673548	#N/A	1.02739	#N/A	#N/A	#N/A	#N/A	0.205256	1.01695	#N/A	0.203256	#N/A	#N/A	10	ENSG00000125657	TNFSF9	protein_coding	TNF superfamily member 9 [Source:HGNC Symbol;Acc:HGNC:11939]
PCED1B	0.235045	0.76719	3.498	2.83358	#N/A	#N/A	#N/A	#N/A	#N/A	#N/A	#N/A	#N/A	1.04536	0.477944	#N/A	0.133805	#N/A	1.09972	7.27149	2.45103	10	ENSG00000179715	PCED1B	protein_coding	PC-esterase domain containing 1B [Source:HGNC Symbol;Acc:HGNC:28255]
INAFM2	2.45541	#N/A	#N/A	#N/A	0.130826	4.22021	3.51047	0.723074	2.08476	2.93212	#N/A	#N/A	#N/A	0.267371	#N/A	#N/A	0.438707	0.183563	#N/A	#N/A	10	ENSG00000259330	INAFM2	protein_coding	InaF motif containing 2 [Source:HGNC Symbol;Acc:HGNC:35165]
JAK1	0.206439	0.413475	0.563982	#N/A	#N/A	#N/A	#N/A	#N/A	0.178211	0.130385	0.127066	#N/A	0.715244	#N/A	#N/A	#N/A	1.06515	0.632129	4.42623	#N/A	10	ENSG00000162434	JAK1	protein_coding	Janus kinase 1 [Source:HGNC Symbol;Acc:HGNC:6190]
CCNJL	1.35342	#N/A	4.59974	1.38885	#N/A	1.22932	2.52283	5.194	2.13013	#N/A	#N/A	#N/A	1.42589	#N/A	0.531238	#N/A	#N/A	#N/A	0.126023	#N/A	10	ENSG00000135083	CCNJL	protein_coding	cyclin J like [Source:HGNC Symbol;Acc:HGNC:25876]
#233461	#N/A	#N/A	#N/A	#N/A	0.11386	0.335474	3.8924	1.55418	0.521161	3.54815	0.742645	#N/A	#N/A	#N/A	0.166918	1.40743	0.277003	#N/A	#N/A	#N/A	10	ENSG00000233461		lncRNA	novel transcript
CNFN	#N/A	2.45397	#N/A	#N/A	0.120939	5.10525	1.08373	0.208412	0.230395	4.293	0.218505	#N/A	#N/A	0.10354	#N/A	#N/A	0.181233	#N/A	#N/A	#N/A	10	ENSG00000105427	CNFN	protein_coding	cornifelin [Source:HGNC Symbol;Acc:HGNC:30183]
FGL2	#N/A	#N/A	#N/A	#N/A	0.102157	0.657932	0.280427	0.201757	0.150095	4.48396	#N/A	#N/A	#N/A	0.294132	0.103316	#N/A	#N/A	#N/A	0.134577	0.285513	10	ENSG00000127951	FGL2	protein_coding	fibrinogen like 2 [Source:HGNC Symbol;Acc:HGNC:3696]
TRBV19#211746	0.883459	2.37921	0.443003	0.886432	0.0914304	1.82469	0.760391	#N/A	0.303145	#N/A	#N/A	#N/A	0.214881	#N/A	#N/A	0.488084	#N/A	#N/A	#N/A	#N/A	10	ENSG00000211746	TRBV19	TR_V_gene	T cell receptor beta variable 19 [Source:HGNC Symbol;Acc:HGNC:12194]
TRBV7-9#278030	0.295777	0.152343	0.183219	0.39216	#N/A	0.706649	#N/A	#N/A	#N/A	#N/A	#N/A	#N/A	0.170632	#N/A	0.063232	0.0875026	0.122932	0.115159	#N/A	#N/A	10	ENSG00000278030	TRBV7-9	TR_V_gene	T cell receptor beta variable 7-9 [Source:HGNC Symbol;Acc:HGNC:12243]
#276345	#N/A	0.274732	#N/A	#N/A	#N/A	3.21207	0.144255	#N/A	0.0997824	0.0821909	0.186054	#N/A	#N/A	0.0709213	0.0449905	0.0678964	0.064102	#N/A	#N/A	#N/A	10	ENSG00000276345		protein_coding
HBA1	#N/A	#N/A	0.210799	0.237847	0.107971	#N/A	0.171726	#N/A	0.0803655	#N/A	#N/A	#N/A	0.143834	0.0914461	0.0338284	#N/A	0.145094	0.153839	#N/A	#N/A	10	ENSG00000206172	HBA1	protein_coding	hemoglobin subunit alpha 1 [Source:HGNC Symbol;Acc:HGNC:4823]
FAM171A2	#N/A	0.332579	0.177854	0.156069	#N/A	1.28534	0.20622	#N/A	0.0738494	0.315745	0.0325131	#N/A	#N/A	#N/A	0.0688395	#N/A	#N/A	0.133174	#N/A	#N/A	10	ENSG00000161682	FAM171A2	protein_coding	family with sequence similarity 171 member A2 [Source:HGNC Symbol;Acc:HGNC:30480]
VPREB3	#N/A	#N/A	0.179707	#N/A	#N/A	0.125694	0.239889	0.0645103	0.08729	0.11516	0.0243276	#N/A	#N/A	#N/A	0.0660877	0.152596	0.137916	#N/A	#N/A	#N/A	10	ENSG00000128218	VPREB3	protein_coding	V-set pre-B cell surrogate light chain 3 [Source:HGNC Symbol;Acc:HGNC:12710]
RHOB	#N/A	#N/A	#N/A	#N/A	#N/A	0.398467	0.260433	2.91537	0.464196	0.32051	0.383919	#N/A	#N/A	0.242775	0.109457	0.668948	#N/A	#N/A	#N/A	0.0221563	10	ENSG00000143878	RHOB	protein_coding	ras homolog family member B [Source:HGNC Symbol;Acc:HGNC:668]
XACT	#N/A	#N/A	0.1623	0.62352	#N/A	0.645336	0.152496	0.0642703	0.085731	0.0756108	0.017297	#N/A	#N/A	#N/A	0.0576096	#N/A	#N/A	0.0981096	#N/A	#N/A	10	ENSG00000241743	XACT	lncRNA	X active specific transcript [Source:HGNC Symbol;Acc:HGNC:45056]
LNCAROD	#N/A	#N/A	0.0853715	0.0420247	#N/A	#N/A	0.0276211	0.0266825	0.0260943	#N/A	0.0113629	#N/A	0.0768303	#N/A	0.0115013	0.0329961	#N/A	0.0457766	#N/A	#N/A	10	ENSG00000231131	LNCAROD	lncRNA	lncRNA activating regulator of DKK1 [Source:HGNC Symbol;Acc:HGNC:50913]
HLA-DRB1#196126	#N/A	#N/A	#N/A	#N/A	3.98555	6.36603	8.57213	2.19573	2.94183	5.57006	#N/A	#N/A	#N/A	#N/A	4.50485	4.35911	#N/A	#N/A	2.55103	#N/A	9	ENSG00000196126	HLA-DRB1	protein_coding	major histocompatibility complex, class II, DR beta 1 [Source:HGNC Symbol;Acc:HGNC:4948]
FUOM	#N/A	#N/A	#N/A	#N/A	3.75888	2.70691	2.25694	#N/A	3.06706	3.1947	#N/A	#N/A	#N/A	1.72097	1.82366	2.44233	2.60035	#N/A	#N/A	#N/A	9	ENSG00000148803	FUOM	protein_coding	fucose mutarotase [Source:HGNC Symbol;Acc:HGNC:24733]
ZNF831	1.86152	1.4984	5.0195	4.07726	#N/A	#N/A	#N/A	#N/A	#N/A	#N/A	#N/A	#N/A	3.62541	#N/A	#N/A	#N/A	2.45588	2.3303	4.96091	2.89822	9	ENSG00000124203	ZNF831	protein_coding	zinc finger protein 831 [Source:HGNC Symbol;Acc:HGNC:16167]
SLC30A1	1.49738	#N/A	#N/A	#N/A	1.82537	2.94455	4.27356	#N/A	2.29984	1.59167	#N/A	#N/A	#N/A	#N/A	1.82968	#N/A	1.53367	1.50428	#N/A	#N/A	9	ENSG00000170385	SLC30A1	protein_coding	solute carrier family 30 member 1 [Source:HGNC Symbol;Acc:HGNC:11012]
CD247	3.26457	1.45938	5.76807	3.97737	#N/A	#N/A	#N/A	#N/A	#N/A	#N/A	#N/A	#N/A	4.014	#N/A	#N/A	#N/A	2.56657	2.81159	7.05598	2.37053	9	ENSG00000198821	CD247	protein_coding	CD247 molecule [Source:HGNC Symbol;Acc:HGNC:1677]
SKAP1	1.7244	1.42814	5.86464	3.89942	#N/A	#N/A	#N/A	#N/A	#N/A	#N/A	#N/A	#N/A	4.18516	#N/A	#N/A	#N/A	2.43288	1.64101	7.83335	2.05443	9	ENSG00000141293	SKAP1	protein_coding	src kinase associated phosphoprotein 1 [Source:HGNC Symbol;Acc:HGNC:15605]
HLA-DMA#204257	#N/A	#N/A	#N/A	#N/A	2.06065	3.42794	4.04363	1.37087	1.46412	2.55609	#N/A	#N/A	#N/A	#N/A	2.23449	2.45043	#N/A	#N/A	2.24632	#N/A	9	ENSG00000204257	HLA-DMA	protein_coding	major histocompatibility complex, class II, DM alpha [Source:HGNC Symbol;Acc:HGNC:4934]
APLP2	#N/A	#N/A	#N/A	#N/A	1.34214	3.78831	4.98036	2.03233	1.76477	1.56288	#N/A	#N/A	#N/A	#N/A	1.87275	#N/A	#N/A	1.40321	2.07396	#N/A	9	ENSG00000084234	APLP2	protein_coding	amyloid beta precursor like protein 2 [Source:HGNC Symbol;Acc:HGNC:598]
LILRB1#104972	#N/A	#N/A	#N/A	#N/A	1.33392	4.60057	5.09752	4.94239	2.12212	#N/A	#N/A	#N/A	#N/A	2.10289	2.43862	#N/A	#N/A	#N/A	3.46263	2.88128	9	ENSG00000104972	LILRB1	protein_coding	leukocyte immunoglobulin like receptor B1 [Source:HGNC Symbol;Acc:HGNC:6605]
CHST10	#N/A	1.5514	2.74012	4.45045	#N/A	2.50318	2.00655	1.36086	1.98547	#N/A	#N/A	#N/A	1.66691	1.3277	#N/A	#N/A	#N/A	#N/A	#N/A	#N/A	9	ENSG00000115526	CHST10	protein_coding	carbohydrate sulfotransferase 10 [Source:HGNC Symbol;Acc:HGNC:19650]
CD96	1.69673	1.28529	5.16443	3.71284	#N/A	#N/A	#N/A	#N/A	#N/A	#N/A	#N/A	#N/A	3.82389	#N/A	#N/A	#N/A	2.17647	2.28696	6.50725	2.05147	9	ENSG00000153283	CD96	protein_coding	CD96 molecule [Source:HGNC Symbol;Acc:HGNC:16892]
MIR181A2HG	1.36447	#N/A	1.2089	#N/A	#N/A	2.87609	1.71972	4.52219	1.58029	#N/A	#N/A	#N/A	#N/A	1.2283	1.91754	#N/A	#N/A	#N/A	3.99159	#N/A	9	ENSG00000224020	MIR181A2HG	lncRNA	MIR181A2 host gene [Source:HGNC Symbol;Acc:HGNC:37188]
LINC00402	1.75964	#N/A	5.09298	2.79479	#N/A	#N/A	#N/A	#N/A	#N/A	#N/A	#N/A	#N/A	3.42376	#N/A	2.55052	2.73076	1.61789	1.20889	1.18603	#N/A	9	ENSG00000235532	LINC00402	lncRNA	long intergenic non-protein coding RNA 402 [Source:HGNC Symbol;Acc:HGNC:42732]
IL18R1	2.9251	2.02618	5.52508	3.80203	#N/A	#N/A	2.39712	#N/A	#N/A	#N/A	#N/A	#N/A	#N/A	1.16268	#N/A	#N/A	#N/A	2.3019	5.85385	3.14439	9	ENSG00000115604	IL18R1	protein_coding	interleukin 18 receptor 1 [Source:HGNC Symbol;Acc:HGNC:5988]
TTC9	#N/A	#N/A	1.14525	#N/A	#N/A	#N/A	#N/A	#N/A	#N/A	1.18511	1.35406	#N/A	2.64211	#N/A	#N/A	2.07249	1.29206	1.28128	3.6457	2.43369	9	ENSG00000133985	TTC9	protein_coding	tetratricopeptide repeat domain 9 [Source:HGNC Symbol;Acc:HGNC:20267]
B4GALT6	3.15559	#N/A	1.12344	#N/A	#N/A	3.41375	3.37947	3.78384	2.44386	#N/A	#N/A	#N/A	#N/A	#N/A	2.58907	#N/A	#N/A	1.83965	1.31745	#N/A	9	ENSG00000118276	B4GALT6	protein_coding	beta-1,4-galactosyltransferase 6 [Source:HGNC Symbol;Acc:HGNC:929]
ENO2	1.10925	1.25534	4.84044	3.77776	#N/A	#N/A	#N/A	#N/A	#N/A	#N/A	#N/A	#N/A	3.21501	#N/A	#N/A	1.58173	2.02248	1.31246	1.46651	#N/A	9	ENSG00000111674	ENO2	protein_coding	enolase 2 [Source:HGNC Symbol;Acc:HGNC:3353]
CAMK4	1.50876	#N/A	4.26944	3.04234	#N/A	#N/A	#N/A	#N/A	#N/A	#N/A	#N/A	#N/A	3.41025	#N/A	#N/A	2.75472	2.24718	1.08351	9.44596	1.79656	9	ENSG00000152495	CAMK4	protein_coding	calcium/calmodulin dependent protein kinase IV [Source:HGNC Symbol;Acc:HGNC:1464]
LINC01934	1.75617	1.49475	5.9268	3.29465	#N/A	#N/A	#N/A	#N/A	#N/A	#N/A	#N/A	#N/A	4.00362	#N/A	#N/A	#N/A	2.58995	1.05481	5.44546	2.47111	9	ENSG00000234663	LINC01934	lncRNA	long intergenic non-protein coding RNA 1934 [Source:HGNC Symbol;Acc:HGNC:52757]
ELOVL4	4.62435	1.45112	5.41995	4.15644	#N/A	#N/A	1.21845	#N/A	#N/A	#N/A	#N/A	#N/A	2.18289	#N/A	#N/A	2.60106	1.41545	1.01445	#N/A	#N/A	9	ENSG00000118402	ELOVL4	protein_coding	ELOVL fatty acid elongase 4 [Source:HGNC Symbol;Acc:HGNC:14415]
CD70	#N/A	2.03544	4.9316	4.63721	#N/A	1.0139	2.40093	#N/A	#N/A	#N/A	#N/A	#N/A	2.47139	#N/A	#N/A	1.31892	1.73197	#N/A	1.84021	#N/A	9	ENSG00000125726	CD70	protein_coding	CD70 molecule [Source:HGNC Symbol;Acc:HGNC:11937]
DAB2	4.41635	#N/A	#N/A	1.00319	#N/A	6.66107	5.84858	8.89837	3.86608	1.45039	#N/A	#N/A	#N/A	#N/A	4.74307	#N/A	#N/A	4.26762	#N/A	#N/A	9	ENSG00000153071	DAB2	protein_coding	DAB adaptor protein 2 [Source:HGNC Symbol;Acc:HGNC:2662]
ITPRIPL2	#N/A	#N/A	#N/A	#N/A	1.34967	4.387	6.61139	2.88152	2.75604	1.20721	#N/A	#N/A	#N/A	#N/A	3.51926	2.24711	#N/A	#N/A	1.00106	#N/A	9	ENSG00000205730	ITPRIPL2	protein_coding	ITPRIP like 2 [Source:HGNC Symbol;Acc:HGNC:27257]
FHAD1	3.1817	#N/A	#N/A	#N/A	#N/A	2.23274	3.23581	4.34141	#N/A	#N/A	#N/A	#N/A	0.991077	1.0149	1.30689	#N/A	1.44856	#N/A	1.07237	#N/A	9	ENSG00000142621	FHAD1	protein_coding	forkhead associated phosphopeptide binding domain 1 [Source:HGNC Symbol;Acc:HGNC:29408]
AGPAT2	#N/A	#N/A	#N/A	#N/A	1.42406	3.08431	3.82694	0.979198	1.51002	2.23332	#N/A	#N/A	#N/A	#N/A	1.9484	1.0527	#N/A	#N/A	2.65002	#N/A	9	ENSG00000169692	AGPAT2	protein_coding	1-acylglycerol-3-phosphate O-acyltransferase 2 [Source:HGNC Symbol;Acc:HGNC:325]
SKAP1-AS1	1.21376	0.968805	5.1563	2.78667	#N/A	#N/A	#N/A	#N/A	#N/A	#N/A	#N/A	#N/A	3.14377	#N/A	#N/A	#N/A	1.85014	1.10287	6.20167	1.21471	9	ENSG00000263787	SKAP1-AS1	lncRNA	SKAP1 antisense RNA 1 [Source:HGNC Symbol;Acc:HGNC:53166]
ZNF483	0.954334	1.27314	4.77872	3.14708	#N/A	#N/A	#N/A	#N/A	#N/A	#N/A	#N/A	#N/A	3.20836	#N/A	#N/A	1.15652	1.76557	1.73613	3.84247	#N/A	9	ENSG00000173258	ZNF483	protein_coding	zinc finger protein 483 [Source:HGNC Symbol;Acc:HGNC:23384]
TSPOAP1	1.66759	#N/A	0.950947	1.32014	#N/A	1.17552	2.22791	1.19924	#N/A	#N/A	#N/A	#N/A	#N/A	#N/A	#N/A	#N/A	1.02902	1.61215	3.41305	#N/A	9	ENSG00000005379	TSPOAP1	protein_coding	TSPO associated protein 1 [Source:HGNC Symbol;Acc:HGNC:16831]
RNF144A	2.09877	0.948431	3.51509	3.3074	#N/A	#N/A	#N/A	#N/A	#N/A	#N/A	#N/A	#N/A	2.13661	1.18358	#N/A	#N/A	1.62239	1.64164	6.4385	#N/A	9	ENSG00000151692	RNF144A	protein_coding	ring finger protein 144A [Source:HGNC Symbol;Acc:HGNC:20457]
LEF1-AS1	0.951363	#N/A	4.2839	2.12658	#N/A	#N/A	#N/A	#N/A	#N/A	0.933639	1.69454	#N/A	2.54458	#N/A	1.85254	2.08179	#N/A	#N/A	1.7641	#N/A	9	ENSG00000232021	LEF1-AS1	lncRNA	LEF1 antisense RNA 1 [Source:HGNC Symbol;Acc:HGNC:40339]
MIR9-3HG	1.20611	2.15367	3.8104	4.7742	#N/A	1.63098	#N/A	1.02454	1.1108	#N/A	#N/A	#N/A	1.49884	#N/A	#N/A	#N/A	0.924048	#N/A	#N/A	#N/A	9	ENSG00000255571	MIR9-3HG	lncRNA	MIR9-3 host gene [Source:HGNC Symbol;Acc:HGNC:27388]
SAP30-DT	1.42094	1.46229	1.81435	2.05008	1.49152	#N/A	1.37662	#N/A	#N/A	#N/A	#N/A	#N/A	0.908691	#N/A	#N/A	1.22094	#N/A	3.09777	#N/A	#N/A	9	ENSG00000272870	SAP30-DT	lncRNA	SAP30 divergent transcript [Source:HGNC Symbol;Acc:HGNC:54424]
TRAF1	1.65176	0.89819	2.76806	1.40101	#N/A	#N/A	#N/A	#N/A	#N/A	#N/A	#N/A	#N/A	2.22362	#N/A	#N/A	0.926245	#N/A	1.50594	4.03424	1.68424	9	ENSG00000056558	TRAF1	protein_coding	TNF receptor associated factor 1 [Source:HGNC Symbol;Acc:HGNC:12031]
PRMT6	#N/A	1.7083	#N/A	1.45616	#N/A	1.05552	#N/A	#N/A	1.25626	1.16012	#N/A	#N/A	1.21399	#N/A	1.00442	0.886487	1.60671	#N/A	#N/A	#N/A	9	ENSG00000198890	PRMT6	protein_coding	protein arginine methyltransferase 6 [Source:HGNC Symbol;Acc:HGNC:18241]
NEO1	1.07694	1.53752	4.66504	3.1993	#N/A	#N/A	#N/A	#N/A	#N/A	#N/A	#N/A	#N/A	3.42078	0.87911	#N/A	#N/A	2.05294	1.31906	3.31767	#N/A	9	ENSG00000067141	NEO1	protein_coding	neogenin 1 [Source:HGNC Symbol;Acc:HGNC:7754]
CDHR1	1.44725	1.33362	3.31452	5.30637	#N/A	3.45546	2.91229	1.56722	1.06835	#N/A	#N/A	#N/A	0.871829	#N/A	#N/A	#N/A	#N/A	#N/A	#N/A	#N/A	9	ENSG00000148600	CDHR1	protein_coding	cadherin related family member 1 [Source:HGNC Symbol;Acc:HGNC:14550]
C11orf24	#N/A	0.942772	#N/A	#N/A	1.27083	1.36116	1.33093	0.863648	1.11186	0.970334	#N/A	#N/A	#N/A	1.82562	1.15188	#N/A	#N/A	#N/A	#N/A	#N/A	9	ENSG00000171067	C11orf24	protein_coding	chromosome 11 open reading frame 24 [Source:HGNC Symbol;Acc:HGNC:1174]
SOCS3	2.23327	#N/A	#N/A	1.82111	#N/A	#N/A	#N/A	#N/A	#N/A	1.20265	0.859241	#N/A	#N/A	1.73288	#N/A	2.71987	#N/A	2.17513	3.02533	1.40547	9	ENSG00000184557	SOCS3	protein_coding	suppressor of cytokine signaling 3 [Source:HGNC Symbol;Acc:HGNC:19391]
SLC38A5	1.72258	2.65568	4.9321	4.23014	#N/A	0.850423	1.64534	#N/A	#N/A	#N/A	#N/A	#N/A	4.95669	#N/A	#N/A	#N/A	2.67362	#N/A	0.901666	#N/A	9	ENSG00000017483	SLC38A5	protein_coding	solute carrier family 38 member 5 [Source:HGNC Symbol;Acc:HGNC:18070]
ARHGAP26	2.79745	#N/A	#N/A	#N/A	#N/A	1.46929	1.97714	1.7782	0.835956	#N/A	#N/A	#N/A	#N/A	#N/A	#N/A	#N/A	0.912712	1.60189	4.97891	1.40272	9	ENSG00000145819	ARHGAP26	protein_coding	Rho GTPase activating protein 26 [Source:HGNC Symbol;Acc:HGNC:17073]
TSPAN18	0.876085	#N/A	4.43282	2.38435	#N/A	#N/A	#N/A	#N/A	#N/A	0.835556	1.36654	#N/A	2.56915	1.03807	#N/A	2.16541	1.13734	#N/A	#N/A	#N/A	9	ENSG00000157570	TSPAN18	protein_coding	tetraspanin 18 [Source:HGNC Symbol;Acc:HGNC:20660]
IGKC	#N/A	#N/A	#N/A	#N/A	2.44981	3.6392	3.36751	#N/A	0.919787	3.60793	#N/A	#N/A	#N/A	0.831798	1.24782	2.135	#N/A	#N/A	1.14019	#N/A	9	ENSG00000211592	IGKC	IG_C_gene	immunoglobulin kappa constant [Source:HGNC Symbol;Acc:HGNC:5716]
SNHG21	#N/A	1.54524	1.27494	0.8894	#N/A	1.05453	#N/A	#N/A	#N/A	1.50004	0.829601	#N/A	#N/A	#N/A	1.90114	1.16923	#N/A	#N/A	0.890506	#N/A	9	ENSG00000250988	SNHG21	lncRNA	small nucleolar RNA host gene 21 [Source:HGNC Symbol;Acc:HGNC:50284]
CCSER2	1.18108	0.819141	1.84283	1.23419	#N/A	#N/A	#N/A	#N/A	#N/A	#N/A	#N/A	#N/A	1.35713	#N/A	#N/A	#N/A	1.63685	1.99204	6.17143	1.05604	9	ENSG00000107771	CCSER2	protein_coding	coiled-coil serine rich protein 2 [Source:HGNC Symbol;Acc:HGNC:29197]
EPHX2	1.05471	#N/A	3.86527	2.69946	#N/A	#N/A	#N/A	#N/A	#N/A	0.811926	0.937872	#N/A	2.64429	#N/A	#N/A	1.72376	1.67958	#N/A	1.30987	#N/A	9	ENSG00000120915	EPHX2	protein_coding	epoxide hydrolase 2 [Source:HGNC Symbol;Acc:HGNC:3402]
DOHH	#N/A	1.28212	#N/A	#N/A	1.35742	1.07177	1.41841	0.868681	1.05999	1.34946	#N/A	#N/A	#N/A	#N/A	#N/A	#N/A	1.57229	#N/A	0.810172	#N/A	9	ENSG00000129932	DOHH	protein_coding	deoxyhypusine hydroxylase [Source:HGNC Symbol;Acc:HGNC:28662]
PPIL1	#N/A	1.07841	0.841582	1.09727	#N/A	0.948202	#N/A	#N/A	1.03744	0.871304	#N/A	#N/A	0.859675	#N/A	#N/A	0.796987	#N/A	#N/A	1.35596	#N/A	9	ENSG00000137168	PPIL1	protein_coding	peptidylprolyl isomerase like 1 [Source:HGNC Symbol;Acc:HGNC:9260]
CLIC5	0.996232	1.35094	4.89049	3.16716	#N/A	#N/A	#N/A	#N/A	#N/A	#N/A	#N/A	#N/A	2.30076	#N/A	#N/A	0.789019	1.54588	0.841662	3.64726	#N/A	9	ENSG00000112782	CLIC5	protein_coding	chloride intracellular channel 5 [Source:HGNC Symbol;Acc:HGNC:13517]
RNF125	1.97466	0.78681	1.69805	2.23509	#N/A	#N/A	#N/A	#N/A	#N/A	#N/A	#N/A	#N/A	1.32611	#N/A	#N/A	#N/A	0.835125	1.54873	7.19667	1.34006	9	ENSG00000101695	RNF125	protein_coding	ring finger protein 125 [Source:HGNC Symbol;Acc:HGNC:21150]
LDAF1#011638	#N/A	1.19103	#N/A	1.0551	2.1073	1.10776	1.32166	#N/A	0.772935	1.08748	#N/A	#N/A	0.922271	#N/A	#N/A	1.61626	#N/A	#N/A	#N/A	#N/A	9	ENSG00000011638	LDAF1	protein_coding	lipid droplet assembly factor 1 [Source:HGNC Symbol;Acc:HGNC:30136]
ITGB1-DT	#N/A	0.772527	2.24885	2.07121	#N/A	#N/A	1.17788	#N/A	#N/A	#N/A	#N/A	#N/A	2.42696	#N/A	1.92982	0.860946	1.18159	#N/A	1.26023	#N/A	9	ENSG00000229656	ITGB1-DT	lncRNA	ITGB1 divergent transcript [Source:HGNC Symbol;Acc:HGNC:53718]
ZNF395	#N/A	#N/A	#N/A	2.96224	#N/A	#N/A	#N/A	#N/A	1.01719	1.01749	0.772098	#N/A	1.46585	1.46111	#N/A	0.888294	#N/A	1.34727	2.45346	#N/A	9	ENSG00000186918	ZNF395	protein_coding	zinc finger protein 395 [Source:HGNC Symbol;Acc:HGNC:18737]
FBXO5	#N/A	1.34894	0.93797	#N/A	#N/A	1.4113	1.27474	0.806503	0.767468	0.888713	#N/A	#N/A	#N/A	#N/A	0.926729	#N/A	#N/A	#N/A	1.25464	#N/A	9	ENSG00000112029	FBXO5	protein_coding	F-box protein 5 [Source:HGNC Symbol;Acc:HGNC:13584]
IFIT3	#N/A	#N/A	#N/A	#N/A	1.47312	1.4605	2.1023	#N/A	1.74956	1.93248	#N/A	#N/A	#N/A	#N/A	1.36055	#N/A	2.46051	1.67456	0.767273	#N/A	9	ENSG00000119917	IFIT3	protein_coding	interferon induced protein with tetratricopeptide repeats 3 [Source:HGNC Symbol;Acc:HGNC:5411]
H2BC7	#N/A	2.361	4.40779	0.94054	1.0893	0.759099	0.892012	#N/A	1.07669	#N/A	#N/A	#N/A	1.45366	#N/A	#N/A	#N/A	1.40004	#N/A	#N/A	#N/A	9	ENSG00000277224	H2BC7	protein_coding	H2B clustered histone 7 [Source:HGNC Symbol;Acc:HGNC:4752]
DCLRE1A	1.57801	2.59273	2.10351	2.34273	#N/A	1.27744	2.28199	0.758147	#N/A	#N/A	#N/A	#N/A	2.24638	#N/A	#N/A	#N/A	2.48175	#N/A	#N/A	#N/A	9	ENSG00000198924	DCLRE1A	protein_coding	DNA cross-link repair 1A [Source:HGNC Symbol;Acc:HGNC:17660]
ZNF668	1.27137	#N/A	#N/A	0.754809	1.25408	1.77104	2.22604	1.06538	1.54652	0.886681	#N/A	#N/A	#N/A	0.941789	#N/A	#N/A	#N/A	#N/A	#N/A	#N/A	9	ENSG00000167394	ZNF668	protein_coding	zinc finger protein 668 [Source:HGNC Symbol;Acc:HGNC:25821]
RDH10	2.39871	1.06966	0.752768	1.01155	#N/A	1.09787	1.74268	0.794098	#N/A	#N/A	#N/A	#N/A	1.29442	#N/A	#N/A	#N/A	1.40901	#N/A	#N/A	#N/A	9	ENSG00000121039	RDH10	protein_coding	retinol dehydrogenase 10 [Source:HGNC Symbol;Acc:HGNC:19975]
LINC01163	3.57655	1.46995	5.46498	3.79478	#N/A	#N/A	0.737874	#N/A	#N/A	#N/A	#N/A	#N/A	2.98699	#N/A	#N/A	#N/A	#N/A	2.23649	4.0887	4.02532	9	ENSG00000280953	LINC01163	lncRNA	long intergenic non-protein coding RNA 1163 [Source:HGNC Symbol;Acc:HGNC:49530]
FUT4	3.47099	#N/A	#N/A	#N/A	#N/A	1.87314	2.29622	0.731138	1.97177	1.73497	#N/A	#N/A	#N/A	#N/A	1.24533	0.991515	#N/A	1.05614	#N/A	#N/A	9	ENSG00000196371	FUT4	protein_coding	fucosyltransferase 4 [Source:HGNC Symbol;Acc:HGNC:4015]
MYO1F	1.79686	#N/A	#N/A	#N/A	#N/A	0.738629	3.04924	0.956555	#N/A	#N/A	#N/A	#N/A	#N/A	0.724294	#N/A	#N/A	0.90448	1.29541	5.51773	1.89913	9	ENSG00000142347	MYO1F	protein_coding	myosin IF [Source:HGNC Symbol;Acc:HGNC:7600]
FASTKD5	0.761223	0.916215	#N/A	#N/A	0.911698	0.897554	1.36516	#N/A	0.95223	0.721038	#N/A	#N/A	#N/A	#N/A	#N/A	0.856385	1.83508	#N/A	#N/A	#N/A	9	ENSG00000215251	FASTKD5	protein_coding	FAST kinase domains 5 [Source:HGNC Symbol;Acc:HGNC:25790]
CERCAM	2.16842	#N/A	2.25049	2.27565	#N/A	3.37873	6.97001	3.18181	0.774431	#N/A	#N/A	#N/A	1.55042	#N/A	0.717653	#N/A	#N/A	#N/A	#N/A	#N/A	9	ENSG00000167123	CERCAM	protein_coding	cerebral endothelial cell adhesion molecule [Source:HGNC Symbol;Acc:HGNC:23723]
TRPT1	#N/A	1.34805	0.977434	#N/A	#N/A	0.996627	0.783988	0.7166	0.87688	0.745242	#N/A	#N/A	#N/A	#N/A	1.1303	#N/A	#N/A	#N/A	2.03366	#N/A	9	ENSG00000149743	TRPT1	protein_coding	tRNA phosphotransferase 1 [Source:HGNC Symbol;Acc:HGNC:20316]
ZMPSTE24-DT	0.890533	1.2847	#N/A	1.14674	0.766231	#N/A	#N/A	#N/A	#N/A	0.800897	0.710691	#N/A	#N/A	#N/A	1.05368	#N/A	1.1842	0.710764	#N/A	#N/A	9	ENSG00000259943	ZMPSTE24-DT	lncRNA	ZMPSTE24 divergent transcript [Source:HGNC Symbol;Acc:HGNC:55402]
LRIG1	1.7669	0.959207	3.62803	1.62386	#N/A	#N/A	#N/A	#N/A	#N/A	#N/A	#N/A	#N/A	2.27682	#N/A	#N/A	1.14965	1.65195	0.710117	6.56844	#N/A	9	ENSG00000144749	LRIG1	protein_coding	leucine rich repeats and immunoglobulin like domains 1 [Source:HGNC Symbol;Acc:HGNC:17360]
PAM	2.58177	0.70938	1.42946	2.2363	#N/A	#N/A	1.28548	#N/A	#N/A	#N/A	#N/A	#N/A	2.2347	#N/A	#N/A	#N/A	1.3923	1.37551	6.79748	#N/A	9	ENSG00000145730	PAM	protein_coding	peptidylglycine alpha-amidating monooxygenase [Source:HGNC Symbol;Acc:HGNC:8596]
LRFN1	1.5576	#N/A	0.704797	#N/A	#N/A	1.54723	1.35292	0.773509	0.946012	0.837416	#N/A	#N/A	#N/A	#N/A	#N/A	#N/A	#N/A	1.65431	0.813019	#N/A	9	ENSG00000128011	LRFN1	protein_coding	leucine rich repeat and fibronectin type III domain containing 1 [Source:HGNC Symbol;Acc:HGNC:29290]
TRMT5	#N/A	1.68544	#N/A	#N/A	0.742031	0.835895	1.30127	#N/A	1.14628	1.41196	#N/A	#N/A	#N/A	#N/A	0.887288	2.12677	#N/A	0.697655	#N/A	#N/A	9	ENSG00000126814	TRMT5	protein_coding	tRNA methyltransferase 5 [Source:HGNC Symbol;Acc:HGNC:23141]
LYL1	#N/A	#N/A	#N/A	#N/A	1.2054	2.42363	1.95405	#N/A	1.73758	5.17575	1.61534	#N/A	#N/A	0.858273	0.69595	3.7959	#N/A	#N/A	#N/A	#N/A	9	ENSG00000104903	LYL1	protein_coding	LYL1 basic helix-loop-helix family member [Source:HGNC Symbol;Acc:HGNC:6734]
RTKN2	1.66049	0.691659	3.71471	2.83592	#N/A	#N/A	#N/A	#N/A	#N/A	#N/A	0.714143	#N/A	3.35848	#N/A	#N/A	2.18618	1.87814	#N/A	1.38192	#N/A	9	ENSG00000182010	RTKN2	protein_coding	rhotekin 2 [Source:HGNC Symbol;Acc:HGNC:19364]
SIRPG	2.42041	0.690826	5.90035	3.2248	#N/A	#N/A	#N/A	#N/A	#N/A	#N/A	#N/A	#N/A	2.67214	#N/A	#N/A	3.08398	1.70545	1.84247	4.51792	#N/A	9	ENSG00000089012	SIRPG	protein_coding	signal regulatory protein gamma [Source:HGNC Symbol;Acc:HGNC:15757]
SLC20A1-DT	2.20613	1.10262	1.49924	1.84909	#N/A	0.733709	#N/A	#N/A	0.909205	0.687073	#N/A	#N/A	1.28721	#N/A	#N/A	#N/A	#N/A	1.97949	#N/A	#N/A	9	ENSG00000237753	SLC20A1-DT	lncRNA	SLC20A1 divergent transcript [Source:HGNC Symbol;Acc:HGNC:55651]
PMAIP1	#N/A	#N/A	#N/A	#N/A	0.822844	2.81742	7.39686	1.21863	#N/A	1.76581	0.684284	#N/A	#N/A	#N/A	0.859498	0.872425	#N/A	#N/A	2.99811	#N/A	9	ENSG00000141682	PMAIP1	protein_coding	phorbol-12-myristate-13-acetate-induced protein 1 [Source:HGNC Symbol;Acc:HGNC:9108]
NR3C2	#N/A	0.683402	3.2538	3.012	#N/A	#N/A	#N/A	#N/A	#N/A	#N/A	#N/A	#N/A	2.11499	1.83486	#N/A	1.73617	1.94544	1.87308	8.20147	#N/A	9	ENSG00000151623	NR3C2	protein_coding	nuclear receptor subfamily 3 group C member 2 [Source:HGNC Symbol;Acc:HGNC:7979]
B4GALNT3	1.56569	0.907334	3.2246	1.68022	#N/A	#N/A	1.30948	#N/A	#N/A	#N/A	#N/A	#N/A	2.12521	#N/A	#N/A	#N/A	2.12448	1.2031	0.677833	#N/A	9	ENSG00000139044	B4GALNT3	protein_coding	beta-1,4-N-acetyl-galactosaminyltransferase 3 [Source:HGNC Symbol;Acc:HGNC:24137]
LINC02694	2.26169	#N/A	5.95487	3.3649	#N/A	#N/A	2.51872	#N/A	#N/A	0.674872	#N/A	#N/A	3.79373	#N/A	#N/A	1.65526	#N/A	#N/A	5.65532	2.96233	9	ENSG00000175779	LINC02694	lncRNA	long intergenic non-protein coding RNA 2694 [Source:HGNC Symbol;Acc:HGNC:33796]
SPEF2	2.78574	0.667219	1.7847	2.00436	#N/A	#N/A	#N/A	#N/A	#N/A	#N/A	#N/A	#N/A	1.91982	1.41979	#N/A	#N/A	1.9101	1.68038	5.42185	#N/A	9	ENSG00000152582	SPEF2	protein_coding	sperm flagellar 2 [Source:HGNC Symbol;Acc:HGNC:26293]
BAZ1A-AS1	#N/A	0.971542	#N/A	#N/A	#N/A	0.823144	0.985459	#N/A	0.910487	1.07882	0.664501	#N/A	1.59509	#N/A	#N/A	1.05899	#N/A	0.755183	#N/A	#N/A	9	ENSG00000258738	BAZ1A-AS1	lncRNA	BAZ1A antisense RNA 1 [Source:HGNC Symbol;Acc:HGNC:55440]
TSPAN32	1.86494	#N/A	0.664382	#N/A	#N/A	0.970228	#N/A	1.06844	0.752436	#N/A	#N/A	#N/A	#N/A	0.953861	#N/A	#N/A	1.94539	2.22488	2.73338	#N/A	9	ENSG00000064201	TSPAN32	protein_coding	tetraspanin 32 [Source:HGNC Symbol;Acc:HGNC:13410]
ALKBH2	#N/A	0.934483	0.818837	#N/A	#N/A	#N/A	#N/A	#N/A	0.909806	0.88683	0.661689	#N/A	0.838252	1.18463	#N/A	0.763233	#N/A	#N/A	1.04694	#N/A	9	ENSG00000189046	ALKBH2	protein_coding	alkB homolog 2, alpha-ketoglutarate dependent dioxygenase [Source:HGNC Symbol;Acc:HGNC:32487]
MGAT4A	1.97104	0.906705	2.45212	3.61043	#N/A	#N/A	#N/A	#N/A	#N/A	#N/A	#N/A	#N/A	2.59983	#N/A	#N/A	#N/A	0.656649	1.37943	5.9343	1.46846	9	ENSG00000071073	MGAT4A	protein_coding	alpha-1,3-mannosyl-glycoprotein 4-beta-N-acetylglucosaminyltransferase A [Source:HGNC Symbol;Acc:HGNC:7047]
CNOT6L	0.862104	0.831195	1.68668	0.653123	#N/A	#N/A	#N/A	#N/A	#N/A	#N/A	#N/A	#N/A	1.58152	#N/A	#N/A	#N/A	1.16059	1.033	6.55607	1.31783	9	ENSG00000138767	CNOT6L	protein_coding	CCR4-NOT transcription complex subunit 6 like [Source:HGNC Symbol;Acc:HGNC:18042]
CASZ1	#N/A	0.651644	2.57482	1.37145	#N/A	0.807258	1.39245	0.85582	#N/A	#N/A	#N/A	#N/A	1.82688	#N/A	#N/A	#N/A	#N/A	2.10835	4.22662	#N/A	9	ENSG00000130940	CASZ1	protein_coding	castor zinc finger 1 [Source:HGNC Symbol;Acc:HGNC:26002]
WDCP	#N/A	1.97581	1.63059	0.959801	#N/A	0.899178	#N/A	0.695481	#N/A	#N/A	#N/A	#N/A	1.09933	#N/A	#N/A	#N/A	1.57614	1.01091	0.646981	#N/A	9	ENSG00000163026	WDCP	protein_coding	WD repeat and coiled coil containing [Source:HGNC Symbol;Acc:HGNC:26157]
VANGL1	2.62766	1.52143	1.4677	1.56234	#N/A	1.92141	3.91295	0.645806	#N/A	#N/A	#N/A	#N/A	#N/A	#N/A	2.08537	#N/A	1.14679	#N/A	#N/A	#N/A	9	ENSG00000173218	VANGL1	protein_coding	VANGL planar cell polarity protein 1 [Source:HGNC Symbol;Acc:HGNC:15512]
FAM102A	#N/A	#N/A	4.94785	3.01965	#N/A	#N/A	#N/A	#N/A	#N/A	0.645281	0.848344	#N/A	2.79321	#N/A	#N/A	2.51961	1.6692	#N/A	5.86565	2.14173	9	ENSG00000167106	FAM102A	protein_coding	family with sequence similarity 102 member A [Source:HGNC Symbol;Acc:HGNC:31419]
TMEM116	0.931177	0.644741	2.18582	0.857339	#N/A	#N/A	#N/A	#N/A	#N/A	#N/A	#N/A	#N/A	1.67984	#N/A	#N/A	0.888782	0.971165	0.966889	5.8475	#N/A	9	ENSG00000198270	TMEM116	protein_coding	transmembrane protein 116 [Source:HGNC Symbol;Acc:HGNC:25084]
FAHD1	0.78925	1.36004	#N/A	#N/A	#N/A	0.836829	0.810154	#N/A	1.16719	1.00826	0.642988	#N/A	#N/A	#N/A	#N/A	#N/A	1.21902	#N/A	1.35776	#N/A	9	ENSG00000180185	FAHD1	protein_coding	fumarylacetoacetate hydrolase domain containing 1 [Source:HGNC Symbol;Acc:HGNC:14169]
CXXC5	#N/A	#N/A	#N/A	3.08255	#N/A	4.50256	4.51508	3.74038	3.2563	1.55697	1.23626	#N/A	0.637978	#N/A	#N/A	#N/A	#N/A	#N/A	4.4785	#N/A	9	ENSG00000171604	CXXC5	protein_coding	CXXC finger protein 5 [Source:HGNC Symbol;Acc:HGNC:26943]
SCML4	0.637956	1.34827	5.15611	3.72413	#N/A	#N/A	#N/A	#N/A	#N/A	#N/A	#N/A	#N/A	3.938	#N/A	#N/A	#N/A	2.47649	2.26773	5.94578	1.60636	9	ENSG00000146285	SCML4	protein_coding	Scm polycomb group protein like 4 [Source:HGNC Symbol;Acc:HGNC:21397]
THEMIS2	#N/A	#N/A	#N/A	#N/A	#N/A	2.75716	3.10361	1.99414	1.66668	0.628932	#N/A	#N/A	#N/A	1.0811	1.13867	#N/A	#N/A	#N/A	3.71045	1.51127	9	ENSG00000130775	THEMIS2	protein_coding	thymocyte selection associated family member 2 [Source:HGNC Symbol;Acc:HGNC:16839]
OXNAD1	1.26246	#N/A	2.52339	0.972901	#N/A	#N/A	#N/A	#N/A	#N/A	#N/A	#N/A	#N/A	1.46756	#N/A	#N/A	0.628746	1.12903	0.66788	7.89308	1.06831	9	ENSG00000154814	OXNAD1	protein_coding	oxidoreductase NAD binding domain containing 1 [Source:HGNC Symbol;Acc:HGNC:25128]
MCM5	#N/A	0.627045	#N/A	#N/A	1.026	1.23213	1.31611	0.674701	0.873432	0.650391	#N/A	#N/A	#N/A	#N/A	1.4194	#N/A	#N/A	#N/A	2.50085	#N/A	9	ENSG00000100297	MCM5	protein_coding	minichromosome maintenance complex component 5 [Source:HGNC Symbol;Acc:HGNC:6948]
SRRD	#N/A	1.14913	#N/A	0.632483	1.17442	0.626448	0.749012	#N/A	#N/A	0.707027	#N/A	#N/A	#N/A	#N/A	#N/A	0.627717	1.39707	#N/A	1.55171	#N/A	9	ENSG00000100104	SRRD	protein_coding	SRR1 domain containing [Source:HGNC Symbol;Acc:HGNC:33910]
SEMA4F	0.617086	1.76254	3.37414	2.51731	#N/A	#N/A	#N/A	#N/A	#N/A	#N/A	#N/A	#N/A	2.86017	1.07555	#N/A	#N/A	2.03698	1.17312	0.825408	#N/A	9	ENSG00000135622	SEMA4F	protein_coding	ssemaphorin 4F [Source:HGNC Symbol;Acc:HGNC:10734]
ZEB2	#N/A	#N/A	#N/A	#N/A	0.616515	4.25813	5.24329	4.76171	1.85096	#N/A	#N/A	#N/A	#N/A	1.30428	2.36422	#N/A	#N/A	2.68986	6.37095	#N/A	9	ENSG00000169554	ZEB2	protein_coding	zinc finger E-box binding homeobox 2 [Source:HGNC Symbol;Acc:HGNC:14881]
IPO13	1.05756	#N/A	#N/A	1.07449	#N/A	0.838069	1.03145	0.614746	0.705151	#N/A	#N/A	#N/A	0.928769	1.37723	#N/A	#N/A	#N/A	#N/A	1.33225	#N/A	9	ENSG00000117408	IPO13	protein_coding	importin 13 [Source:HGNC Symbol;Acc:HGNC:16853]
ADI1#182551	#N/A	0.633755	#N/A	#N/A	1.51719	0.697019	0.614266	#N/A	1.10089	1.75074	1.0392	#N/A	#N/A	#N/A	0.929138	1.15799	#N/A	#N/A	#N/A	#N/A	9	ENSG00000182551	ADI1	protein_coding	acireductone dioxygenase 1 [Source:HGNC Symbol;Acc:HGNC:30576]
FDX2	#N/A	1.23074	#N/A	0.613143	#N/A	0.65428	#N/A	#N/A	0.830666	0.631979	#N/A	#N/A	#N/A	1.19832	#N/A	1.25508	1.10029	#N/A	1.16732	#N/A	9	ENSG00000267673	FDX2	protein_coding	ferredoxin 2 [Source:HGNC Symbol;Acc:HGNC:30546]
NRM#137404	#N/A	0.702286	#N/A	0.954808	0.612104	4.1676	5.0947	#N/A	2.07837	3.58226	#N/A	#N/A	#N/A	#N/A	#N/A	1.04274	#N/A	0.809407	#N/A	#N/A	9	ENSG00000137404	NRM	protein_coding	nurim [Source:HGNC Symbol;Acc:HGNC:8003]
TMEM185B	#N/A	1.3023	#N/A	#N/A	1.17397	0.620801	0.75379	#N/A	#N/A	0.79043	#N/A	#N/A	#N/A	1.14409	#N/A	0.611544	#N/A	1.46608	0.974088	#N/A	9	ENSG00000226479	TMEM185B	protein_coding	transmembrane protein 185B [Source:HGNC Symbol;Acc:HGNC:18896]
PPP1R16B	#N/A	1.09714	3.08248	1.52617	#N/A	#N/A	1.32446	#N/A	#N/A	#N/A	#N/A	#N/A	1.27074	0.61019	#N/A	#N/A	#N/A	1.00224	5.42511	2.28669	9	ENSG00000101445	PPP1R16B	protein_coding	protein phosphatase 1 regulatory subunit 16B [Source:HGNC Symbol;Acc:HGNC:15850]
NOTCH1	0.837102	#N/A	#N/A	#N/A	#N/A	0.809414	0.608768	0.889677	0.727011	#N/A	#N/A	#N/A	0.874778	#N/A	1.17332	#N/A	#N/A	1.16033	3.72985	#N/A	9	ENSG00000148400	NOTCH1	protein_coding	notch receptor 1 [Source:HGNC Symbol;Acc:HGNC:7881]
MRPL27	#N/A	1.13885	#N/A	#N/A	0.878358	0.689095	1.1062	#N/A	0.738935	0.631778	#N/A	#N/A	#N/A	#N/A	0.81569	0.607197	#N/A	#N/A	3.01871	#N/A	9	ENSG00000108826	MRPL27	protein_coding	mitochondrial ribosomal protein L27 [Source:HGNC Symbol;Acc:HGNC:14483]
BRF2	0.85705	1.0953	1.07545	0.788628	#N/A	0.997761	1.26055	0.605009	#N/A	0.67656	#N/A	#N/A	#N/A	#N/A	#N/A	#N/A	#N/A	#N/A	1.45976	#N/A	9	ENSG00000104221	BRF2	protein_coding	BRF2 RNA polymerase III transcription initiation factor subunit [Source:HGNC Symbol;Acc:HGNC:17298]
NR1D1	2.12314	1.20186	1.33184	#N/A	#N/A	#N/A	#N/A	#N/A	#N/A	1.27352	0.697241	#N/A	1.07385	#N/A	#N/A	2.26708	1.43326	0.604779	#N/A	#N/A	9	ENSG00000126368	NR1D1	protein_coding	nuclear receptor subfamily 1 group D member 1 [Source:HGNC Symbol;Acc:HGNC:7962]
RCE1	#N/A	0.866474	0.750222	#N/A	1.2615	0.674053	0.81386	#N/A	0.59924	#N/A	#N/A	#N/A	0.929702	#N/A	#N/A	0.66211	#N/A	#N/A	2.69429	#N/A	9	ENSG00000173653	RCE1	protein_coding	Ras converting CAAX endopeptidase 1 [Source:HGNC Symbol;Acc:HGNC:13721]
DPP4	2.29788	#N/A	4.6251	2.90145	#N/A	#N/A	#N/A	#N/A	#N/A	0.806734	0.595229	#N/A	#N/A	1.37264	#N/A	2.17115	#N/A	0.942021	2.50104	#N/A	9	ENSG00000197635	DPP4	protein_coding	dipeptidyl peptidase 4 [Source:HGNC Symbol;Acc:HGNC:3009]
TXK	1.78892	#N/A	3.43925	3.02168	#N/A	#N/A	#N/A	#N/A	#N/A	0.595119	0.763645	#N/A	1.75229	#N/A	#N/A	#N/A	1.74535	1.27318	8.19278	#N/A	9	ENSG00000074966	TXK	protein_coding	TXK tyrosine kinase [Source:HGNC Symbol;Acc:HGNC:12434]
PLEKHA5	3.09357	0.645288	1.24391	3.15406	0.588938	#N/A	2.09028	#N/A	#N/A	#N/A	#N/A	#N/A	#N/A	#N/A	#N/A	0.768459	#N/A	1.59056	7.17503	#N/A	9	ENSG00000052126	PLEKHA5	protein_coding	pleckstrin homology domain containing A5 [Source:HGNC Symbol;Acc:HGNC:30036]
SPATC1L#160284	#N/A	1.06002	0.877205	1.08973	#N/A	0.926452	#N/A	#N/A	1.01368	0.977659	#N/A	#N/A	#N/A	1.57765	#N/A	0.793145	#N/A	#N/A	0.588915	#N/A	9	ENSG00000160284	SPATC1L	protein_coding	spermatogenesis and centriole associated 1 like [Source:HGNC Symbol;Acc:HGNC:1298]
SNHG10	#N/A	1.23882	1.39329	1.21944	1.13273	#N/A	#N/A	#N/A	#N/A	0.587019	0.71803	#N/A	0.755944	1.39121	#N/A	0.611708	#N/A	#N/A	#N/A	#N/A	9	ENSG00000247092	SNHG10	lncRNA	small nucleolar RNA host gene 10 [Source:HGNC Symbol;Acc:HGNC:27510]
CASC19	0.580808	#N/A	3.91609	3.13238	#N/A	#N/A	#N/A	#N/A	#N/A	#N/A	#N/A	#N/A	3.09127	#N/A	#N/A	1.06759	1.43239	1.41073	3.45362	1.87991	9	ENSG00000254166	CASC19	lncRNA	cancer susceptibility 19 [Source:HGNC Symbol;Acc:HGNC:49476]
CTU2	1.18533	0.90382	0.74689	1.32501	#N/A	0.643744	#N/A	#N/A	1.11388	0.579936	#N/A	#N/A	#N/A	#N/A	#N/A	#N/A	1.44571	#N/A	0.715817	#N/A	9	ENSG00000174177	CTU2	protein_coding	cytosolic thiouridylase subunit 2 [Source:HGNC Symbol;Acc:HGNC:28005]
PALLD	0.748888	#N/A	#N/A	0.764155	#N/A	1.11965	1.19055	1.50187	0.579253	#N/A	#N/A	#N/A	#N/A	0.645961	1.67381	#N/A	#N/A	#N/A	4.48945	#N/A	9	ENSG00000129116	PALLD	protein_coding	palladin, cytoskeletal associated protein [Source:HGNC Symbol;Acc:HGNC:17068]
SAMD10	1.09105	1.8539	3.51888	3.50323	#N/A	0.578205	#N/A	#N/A	#N/A	0.62162	#N/A	#N/A	1.30945	#N/A	#N/A	#N/A	1.47838	#N/A	1.7053	#N/A	9	ENSG00000130590	SAMD10	protein_coding	sterile alpha motif domain containing 10 [Source:HGNC Symbol;Acc:HGNC:16129]
ZNF773	#N/A	0.985224	0.997502	1.028	#N/A	#N/A	#N/A	#N/A	0.793962	1.04869	#N/A	#N/A	1.20146	#N/A	#N/A	#N/A	1.32929	1.4658	0.577544	#N/A	9	ENSG00000152439	ZNF773	protein_coding	zinc finger protein 773 [Source:HGNC Symbol;Acc:HGNC:30487]
PAK1IP1#111845	#N/A	#N/A	#N/A	#N/A	1.39435	0.882814	0.583404	#N/A	1.26104	0.793881	#N/A	#N/A	#N/A	#N/A	0.958053	0.577403	0.835946	#N/A	1.71275	#N/A	9	ENSG00000111845	PAK1IP1	protein_coding	PAK1 interacting protein 1 [Source:HGNC Symbol;Acc:HGNC:20882]
#262049	0.622725	0.999911	1.20743	1.21679	0.934402	0.65374	#N/A	#N/A	0.769108	0.576469	#N/A	#N/A	1.32787	#N/A	#N/A	#N/A	#N/A	#N/A	#N/A	#N/A	9	ENSG00000262049		lncRNA	novel transcript, antisense to HGS
NCK2	#N/A	0.575225	2.02402	1.67106	#N/A	#N/A	#N/A	#N/A	#N/A	#N/A	#N/A	#N/A	1.43778	#N/A	#N/A	0.806447	1.49352	0.829342	1.27055	1.56909	9	ENSG00000071051	NCK2	protein_coding	NCK adaptor protein 2 [Source:HGNC Symbol;Acc:HGNC:7665]
DHRS4#157326	#N/A	#N/A	#N/A	#N/A	1.16173	0.704472	#N/A	0.57482	0.789143	0.700861	#N/A	#N/A	#N/A	#N/A	0.827693	0.694742	#N/A	1.23588	2.46239	#N/A	9	ENSG00000157326	DHRS4	protein_coding	dehydrogenase/reductase 4 [Source:HGNC Symbol;Acc:HGNC:16985]
ZNF792	1.53841	1.99509	1.85331	1.57377	#N/A	0.665945	#N/A	#N/A	#N/A	0.968651	#N/A	#N/A	2.14393	#N/A	#N/A	#N/A	1.29317	0.57343	#N/A	#N/A	9	ENSG00000180884	ZNF792	protein_coding	zinc finger protein 792 [Source:HGNC Symbol;Acc:HGNC:24751]
CA11	#N/A	1.04117	0.722623	1.20688	#N/A	0.565244	0.783274	#N/A	0.818227	0.580384	#N/A	#N/A	#N/A	#N/A	#N/A	#N/A	#N/A	1.67544	1.42703	#N/A	9	ENSG00000063180	CA11	protein_coding	carbonic anhydrase 11 [Source:HGNC Symbol;Acc:HGNC:1370]
LSR	#N/A	0.606041	4.73112	3.18701	#N/A	#N/A	#N/A	#N/A	#N/A	0.562792	0.725881	#N/A	1.68821	1.6696	#N/A	1.54117	#N/A	#N/A	1.95664	#N/A	9	ENSG00000105699	LSR	protein_coding	lipolysis stimulated lipoprotein receptor [Source:HGNC Symbol;Acc:HGNC:29572]
BOLA1	1.02111	0.877389	#N/A	0.709116	1.06401	0.562206	#N/A	#N/A	0.728342	0.92102	#N/A	#N/A	#N/A	#N/A	#N/A	0.793432	#N/A	#N/A	1.41254	#N/A	9	ENSG00000178096	BOLA1	protein_coding	bolA family member 1 [Source:HGNC Symbol;Acc:HGNC:24263]
NUDT7	1.13222	0.92879	#N/A	#N/A	#N/A	#N/A	#N/A	#N/A	#N/A	1.09017	0.625337	#N/A	1.02008	#N/A	#N/A	0.951245	1.49161	1.61395	0.556342	#N/A	9	ENSG00000140876	NUDT7	protein_coding	nudix hydrolase 7 [Source:HGNC Symbol;Acc:HGNC:8054]
PLEKHO1	#N/A	#N/A	#N/A	#N/A	1.34339	0.63016	1.42121	#N/A	#N/A	1.97962	1.35154	#N/A	#N/A	0.556176	1.12149	1.95488	#N/A	0.783496	#N/A	#N/A	9	ENSG00000023902	PLEKHO1	protein_coding	pleckstrin homology domain containing O1 [Source:HGNC Symbol;Acc:HGNC:24310]
PLCD1	1.74754	0.780056	2.05998	1.40753	#N/A	#N/A	#N/A	#N/A	#N/A	#N/A	#N/A	#N/A	1.26498	#N/A	#N/A	0.556066	0.994569	0.886652	2.53682	#N/A	9	ENSG00000187091	PLCD1	protein_coding	phospholipase C delta 1 [Source:HGNC Symbol;Acc:HGNC:9060]
LINC00243	2.43611	#N/A	2.82923	2.75791	#N/A	#N/A	#N/A	#N/A	#N/A	#N/A	#N/A	#N/A	2.30002	0.743948	#N/A	0.555671	1.74272	1.69816	6.1623	#N/A	9	ENSG00000214894	LINC00243	lncRNA	long intergenic non-protein coding RNA 243 [Source:HGNC Symbol;Acc:HGNC:30956]
IMPDH1	0.744526	#N/A	#N/A	#N/A	1.0072	0.744941	1.2498	#N/A	0.550112	0.654199	#N/A	#N/A	#N/A	#N/A	#N/A	0.634259	1.43719	#N/A	2.72481	#N/A	9	ENSG00000106348	IMPDH1	protein_coding	inosine monophosphate dehydrogenase 1 [Source:HGNC Symbol;Acc:HGNC:6052]
SLC25A44	0.737164	#N/A	#N/A	#N/A	0.847442	0.754356	0.811561	0.568154	0.549556	#N/A	#N/A	#N/A	#N/A	#N/A	#N/A	#N/A	0.930742	1.34352	3.39238	#N/A	9	ENSG00000160785	SLC25A44	protein_coding	solute carrier family 25 member 44 [Source:HGNC Symbol;Acc:HGNC:29036]
KLF6	#N/A	#N/A	#N/A	#N/A	1.31501	#N/A	2.47651	#N/A	#N/A	1.05025	0.548827	#N/A	#N/A	0.977427	0.863285	1.68943	#N/A	1.14295	6.30032	#N/A	9	ENSG00000067082	KLF6	protein_coding	Kruppel like factor 6 [Source:HGNC Symbol;Acc:HGNC:2235]
PTPN4	1.07246	1.00191	2.42523	1.79853	#N/A	#N/A	#N/A	#N/A	#N/A	#N/A	#N/A	#N/A	1.97031	0.546407	#N/A	#N/A	1.39244	1.19987	7.50612	#N/A	9	ENSG00000088179	PTPN4	protein_coding	protein tyrosine phosphatase non-receptor type 4 [Source:HGNC Symbol;Acc:HGNC:9656]
PDE3B	1.91566	#N/A	0.864032	0.546211	#N/A	#N/A	#N/A	#N/A	#N/A	#N/A	#N/A	#N/A	1.55761	#N/A	#N/A	0.896709	2.10523	1.30859	9.80415	1.23173	9	ENSG00000152270	PDE3B	protein_coding	phosphodiesterase 3B [Source:HGNC Symbol;Acc:HGNC:8779]
PITPNM1	#N/A	#N/A	#N/A	#N/A	#N/A	0.587445	1.08933	#N/A	0.544763	#N/A	#N/A	#N/A	0.597962	#N/A	#N/A	0.640883	1.53609	1.6138	2.47386	1.51975	9	ENSG00000110697	PITPNM1	protein_coding	phosphatidylinositol transfer protein membrane associated 1 [Source:HGNC Symbol;Acc:HGNC:9003]
RBL2	0.864962	0.54269	1.35783	1.00592	#N/A	#N/A	#N/A	#N/A	#N/A	#N/A	#N/A	#N/A	1.433	#N/A	#N/A	#N/A	1.40278	1.09083	9.13424	1.51997	9	ENSG00000103479	RBL2	protein_coding	RB transcriptional corepressor like 2 [Source:HGNC Symbol;Acc:HGNC:9894]
TMEM273	#N/A	0.844034	#N/A	3.17453	0.880754	0.542019	3.46589	#N/A	#N/A	#N/A	#N/A	#N/A	#N/A	1.19225	#N/A	#N/A	1.89137	1.02147	3.03082	#N/A	9	ENSG00000204161	TMEM273	protein_coding	transmembrane protein 273 [Source:HGNC Symbol;Acc:HGNC:27274]
GNAL	1.32454	#N/A	#N/A	0.634326	#N/A	0.896145	0.894772	1.35162	0.541564	#N/A	#N/A	#N/A	#N/A	#N/A	1.44143	#N/A	#N/A	0.759967	3.91393	#N/A	9	ENSG00000141404	GNAL	protein_coding	G protein subunit alpha L [Source:HGNC Symbol;Acc:HGNC:4388]
RORA	2.64836	1.58308	5.48822	3.7927	#N/A	#N/A	0.537353	#N/A	#N/A	#N/A	#N/A	#N/A	3.93515	#N/A	#N/A	#N/A	2.42907	1.33815	6.90288	#N/A	9	ENSG00000069667	RORA	protein_coding	RAR related orphan receptor A [Source:HGNC Symbol;Acc:HGNC:10258]
POGLUT3	2.04895	1.33489	2.79417	2.17198	#N/A	0.528269	#N/A	#N/A	#N/A	#N/A	#N/A	#N/A	0.871057	#N/A	#N/A	#N/A	1.04877	1.64997	2.49633	#N/A	9	ENSG00000178202	POGLUT3	protein_coding	protein O-glucosyltransferase 3 [Source:HGNC Symbol;Acc:HGNC:28496]
RNF157	1.69832	#N/A	3.84328	2.34054	#N/A	#N/A	#N/A	#N/A	#N/A	#N/A	0.527517	#N/A	2.70859	#N/A	#N/A	0.660897	1.40236	1.08768	4.98225	#N/A	9	ENSG00000141576	RNF157	protein_coding	ring finger protein 157 [Source:HGNC Symbol;Acc:HGNC:29402]
C4orf50	4.06293	1.97409	5.54547	4.09172	#N/A	1.26368	2.91409	1.43536	#N/A	#N/A	#N/A	#N/A	3.49373	#N/A	#N/A	#N/A	#N/A	#N/A	0.527467	#N/A	9	ENSG00000181215	C4orf50	protein_coding	chromosome 4 open reading frame 50 [Source:HGNC Symbol;Acc:HGNC:33766]
PGPEP1	1.1077	#N/A	#N/A	#N/A	#N/A	0.628722	0.597537	0.571173	0.628631	#N/A	0.532182	#N/A	0.526547	0.683421	#N/A	#N/A	#N/A	#N/A	5.27338	#N/A	9	ENSG00000130517	PGPEP1	protein_coding	pyroglutamyl-peptidase I [Source:HGNC Symbol;Acc:HGNC:13568]
PIM2	#N/A	1.39793	3.20029	2.80784	#N/A	#N/A	#N/A	#N/A	#N/A	1.0375	0.52405	#N/A	1.8827	#N/A	#N/A	1.28154	1.27184	#N/A	5.01093	#N/A	9	ENSG00000102096	PIM2	protein_coding	Pim-2 proto-oncogene, serine/threonine kinase [Source:HGNC Symbol;Acc:HGNC:8987]
C11orf21	2.62997	#N/A	#N/A	#N/A	0.523392	1.49798	0.992837	1.54411	1.32853	#N/A	#N/A	#N/A	#N/A	1.13737	#N/A	#N/A	2.23693	2.09426	#N/A	#N/A	9	ENSG00000110665	C11orf21	protein_coding	chromosome 11 open reading frame 21 [Source:HGNC Symbol;Acc:HGNC:13231]
PLCG1	1.2314	0.816587	4.35528	3.40637	#N/A	#N/A	#N/A	#N/A	#N/A	#N/A	#N/A	#N/A	2.67466	#N/A	#N/A	0.522855	1.6521	1.36479	3.87591	#N/A	9	ENSG00000124181	PLCG1	protein_coding	phospholipase C gamma 1 [Source:HGNC Symbol;Acc:HGNC:9065]
SERPINH1	3.09205	1.39221	1.55102	4.0646	#N/A	#N/A	#N/A	#N/A	1.42359	0.788764	#N/A	#N/A	#N/A	1.63612	#N/A	#N/A	1.89628	0.522329	#N/A	#N/A	9	ENSG00000149257	SERPINH1	protein_coding	serpin family H member 1 [Source:HGNC Symbol;Acc:HGNC:1546]
LEPROT	0.974855	#N/A	#N/A	#N/A	1.02274	0.521989	0.828886	#N/A	#N/A	0.678813	#N/A	#N/A	#N/A	0.603843	0.808321	0.659232	#N/A	1.57353	#N/A	#N/A	9	ENSG00000213625	LEPROT	protein_coding	leptin receptor overlapping transcript [Source:HGNC Symbol;Acc:HGNC:29477]
NCAPH	0.971552	1.00067	2.3529	2.13976	0.52173	0.653894	2.5168	#N/A	#N/A	#N/A	#N/A	#N/A	1.34732	#N/A	#N/A	#N/A	0.93194	#N/A	#N/A	#N/A	9	ENSG00000121152	NCAPH	protein_coding	non-SMC condensin I complex subunit H [Source:HGNC Symbol;Acc:HGNC:1112]
CD274	0.995664	1.45104	2.493	2.78624	#N/A	#N/A	0.743063	#N/A	#N/A	#N/A	#N/A	#N/A	2.38548	1.19838	#N/A	0.670322	#N/A	#N/A	0.516892	#N/A	9	ENSG00000120217	CD274	protein_coding	CD274 molecule [Source:HGNC Symbol;Acc:HGNC:17635]
GIN1	#N/A	0.875695	0.516645	#N/A	0.982559	#N/A	#N/A	#N/A	#N/A	0.516996	#N/A	#N/A	#N/A	1.11472	#N/A	0.648364	1.03586	1.24289	1.45499	#N/A	9	ENSG00000145723	GIN1	protein_coding	gypsy retrotransposon integrase 1 [Source:HGNC Symbol;Acc:HGNC:25959]
SLC39A6	0.519725	0.840711	#N/A	#N/A	1.04894	0.613157	1.16048	#N/A	#N/A	0.513743	#N/A	#N/A	#N/A	#N/A	0.587528	#N/A	#N/A	1.36665	4.75969	#N/A	9	ENSG00000141424	SLC39A6	protein_coding	solute carrier family 39 member 6 [Source:HGNC Symbol;Acc:HGNC:18607]
CYB561A3	#N/A	#N/A	#N/A	#N/A	#N/A	1.05727	1.54117	0.512823	0.985136	0.80248	#N/A	#N/A	#N/A	0.680405	1.0746	0.734428	#N/A	#N/A	1.70741	#N/A	9	ENSG00000162144	CYB561A3	protein_coding	cytochrome b561 family member A3 [Source:HGNC Symbol;Acc:HGNC:23014]
FASN	0.993503	0.670227	0.607879	0.67274	#N/A	0.511457	0.891619	#N/A	#N/A	0.61921	#N/A	#N/A	#N/A	#N/A	#N/A	#N/A	1.76923	#N/A	1.48399	#N/A	9	ENSG00000169710	FASN	protein_coding	fatty acid synthase [Source:HGNC Symbol;Acc:HGNC:3594]
KATNB1	1.49007	#N/A	0.726954	#N/A	#N/A	0.510994	0.574984	#N/A	0.599802	0.534783	#N/A	#N/A	#N/A	0.97976	#N/A	#N/A	1.2405	#N/A	2.19697	#N/A	9	ENSG00000140854	KATNB1	protein_coding	katanin regulatory subunit B1 [Source:HGNC Symbol;Acc:HGNC:6217]
ZNF101	#N/A	0.670069	2.01156	1.39432	#N/A	#N/A	#N/A	#N/A	#N/A	#N/A	#N/A	#N/A	1.26112	#N/A	#N/A	0.510883	0.627784	0.845295	2.19263	1.28682	9	ENSG00000181896	ZNF101	protein_coding	zinc finger protein 101 [Source:HGNC Symbol;Acc:HGNC:12881]
CHMP7	#N/A	#N/A	0.836319	0.860057	#N/A	#N/A	#N/A	#N/A	#N/A	0.921073	0.510723	#N/A	1.31233	#N/A	0.969763	1.23723	1.5434	#N/A	4.88076	#N/A	9	ENSG00000147457	CHMP7	protein_coding	charged multivesicular body protein 7 [Source:HGNC Symbol;Acc:HGNC:28439]
ZBTB7B	#N/A	#N/A	#N/A	#N/A	1.41872	#N/A	0.916377	#N/A	#N/A	1.49832	0.559907	#N/A	#N/A	1.9826	#N/A	1.25786	2.00747	0.50912	1.67359	#N/A	9	ENSG00000160685	ZBTB7B	protein_coding	zinc finger and BTB domain containing 7B [Source:HGNC Symbol;Acc:HGNC:18668]
ATG4D	0.844325	#N/A	0.970745	0.925269	#N/A	0.669129	0.704409	0.508072	0.645643	#N/A	#N/A	#N/A	1.24405	#N/A	#N/A	#N/A	#N/A	#N/A	2.30327	#N/A	9	ENSG00000130734	ATG4D	protein_coding	autophagy related 4D cysteine peptidase [Source:HGNC Symbol;Acc:HGNC:20789]
ZNF576	0.611239	1.06987	0.696491	0.83417	#N/A	0.507159	#N/A	#N/A	0.677849	0.874123	#N/A	#N/A	#N/A	#N/A	#N/A	0.619924	#N/A	#N/A	1.54277	#N/A	9	ENSG00000124444	ZNF576	protein_coding	zinc finger protein 576 [Source:HGNC Symbol;Acc:HGNC:28357]
ESD	#N/A	0.529284	#N/A	#N/A	1.13717	#N/A	#N/A	#N/A	0.71643	1.17973	0.505096	#N/A	#N/A	#N/A	0.840148	2.11969	#N/A	2.01759	5.24534	#N/A	9	ENSG00000139684	ESD	protein_coding	esterase D [Source:HGNC Symbol;Acc:HGNC:3465]
LINC00938	#N/A	1.46499	1.05802	1.29361	#N/A	0.797244	0.682658	0.500413	#N/A	0.546222	#N/A	#N/A	0.667679	#N/A	0.690991	#N/A	#N/A	#N/A	#N/A	#N/A	9	ENSG00000273015	LINC00938	lncRNA	long intergenic non-protein coding RNA 938 [Source:HGNC Symbol;Acc:HGNC:48630]
PYM1	#N/A	0.605174	#N/A	#N/A	0.814962	#N/A	#N/A	#N/A	#N/A	0.508244	0.497818	#N/A	#N/A	#N/A	0.64851	0.676667	1.08059	0.841492	4.1814	#N/A	9	ENSG00000170473	PYM1	protein_coding	PYM homolog 1, exon junction complex associated factor [Source:HGNC Symbol;Acc:HGNC:30258]
RCBTB2	2.95757	#N/A	#N/A	#N/A	0.881171	0.851071	2.84067	0.496221	#N/A	#N/A	#N/A	#N/A	#N/A	1.21559	0.845653	#N/A	2.12305	#N/A	3.82579	#N/A	9	ENSG00000136161	RCBTB2	protein_coding	RCC1 and BTB domain containing protein 2 [Source:HGNC Symbol;Acc:HGNC:1914]
ZNF781	#N/A	2.46578	3.53257	5.00735	0.662882	#N/A	#N/A	#N/A	#N/A	1.21894	#N/A	#N/A	1.88639	0.893044	#N/A	#N/A	2.48349	0.488917	#N/A	#N/A	9	ENSG00000196381	ZNF781	transcribed_unprocessed_pseudogene	zinc finger protein 781 [Source:HGNC Symbol;Acc:HGNC:26745]
CNP	#N/A	#N/A	#N/A	#N/A	1.39257	0.856138	0.487536	0.498304	0.9263	0.597042	#N/A	#N/A	#N/A	#N/A	1.07143	0.50408	#N/A	#N/A	3.3252	#N/A	9	ENSG00000173786	CNP	protein_coding	2',3'-cyclic nucleotide 3' phosphodiesterase [Source:HGNC Symbol;Acc:HGNC:2158]
LRRC75A	#N/A	0.722691	#N/A	#N/A	0.773075	0.494631	0.487101	#N/A	0.744818	0.546012	0.559608	#N/A	#N/A	#N/A	#N/A	0.906618	#N/A	#N/A	2.66429	#N/A	9	ENSG00000181350	LRRC75A	protein_coding	leucine rich repeat containing 75A [Source:HGNC Symbol;Acc:HGNC:32403]
AP1S2	#N/A	#N/A	#N/A	#N/A	0.865487	1.18109	1.82861	0.605871	0.485915	2.54886	1.38264	#N/A	#N/A	#N/A	1.7734	1.55228	#N/A	#N/A	#N/A	#N/A	9	ENSG00000182287	AP1S2	protein_coding	adaptor related protein complex 1 subunit sigma 2 [Source:HGNC Symbol;Acc:HGNC:560]
ATIC	#N/A	0.815037	0.861763	1.21596	0.920824	#N/A	#N/A	#N/A	#N/A	0.483574	#N/A	#N/A	#N/A	#N/A	#N/A	0.634197	0.860638	1.00268	3.26968	#N/A	9	ENSG00000138363	ATIC	protein_coding	5-aminoimidazole-4-carboxamide ribonucleotide formyltransferase/IMP cyclohydrolase [Source:HGNC Symbol;Acc:HGNC:794]
FBXO32	1.75354	1.3813	3.06779	2.54781	#N/A	#N/A	#N/A	#N/A	#N/A	#N/A	#N/A	#N/A	3.20992	#N/A	0.685492	0.482081	2.40726	#N/A	6.6605	#N/A	9	ENSG00000156804	FBXO32	protein_coding	F-box protein 32 [Source:HGNC Symbol;Acc:HGNC:16731]
DCTN6-DT	1.38752	0.514514	1.21398	0.872197	#N/A	#N/A	#N/A	#N/A	#N/A	#N/A	#N/A	#N/A	1.38112	#N/A	#N/A	0.481617	1.22682	1.1623	4.95208	#N/A	9	ENSG00000271869	DCTN6-DT	lncRNA	DCTN6 divergent transcript [Source:HGNC Symbol;Acc:HGNC:55241]
STARD9	#N/A	1.07991	3.41111	2.51697	#N/A	0.546827	0.480874	0.582147	#N/A	#N/A	#N/A	#N/A	1.75444	#N/A	#N/A	#N/A	#N/A	1.41524	3.0638	#N/A	9	ENSG00000159433	STARD9	protein_coding	StAR related lipid transfer domain containing 9 [Source:HGNC Symbol;Acc:HGNC:19162]
C3AR1	3.57101	#N/A	#N/A	#N/A	0.480456	6.63315	1.03695	1.748	4.2571	4.00864	#N/A	#N/A	#N/A	2.69357	3.24518	#N/A	#N/A	#N/A	#N/A	#N/A	9	ENSG00000171860	C3AR1	protein_coding	complement C3a receptor 1 [Source:HGNC Symbol;Acc:HGNC:1319]
ING1	#N/A	#N/A	#N/A	#N/A	#N/A	0.694349	0.687363	#N/A	0.897608	0.918834	0.478656	#N/A	#N/A	#N/A	1.10587	0.581501	#N/A	0.938415	1.83404	#N/A	9	ENSG00000153487	ING1	protein_coding	inhibitor of growth family member 1 [Source:HGNC Symbol;Acc:HGNC:6062]
#260927	#N/A	1.02464	1.34072	1.13566	#N/A	0.630149	#N/A	0.474433	#N/A	#N/A	#N/A	#N/A	1.0024	#N/A	0.727642	#N/A	#N/A	1.19521	3.01362	#N/A	9	ENSG00000260927		lncRNA	novel transcript, antisense to CSNK2A2
TSFM	0.500384	1.19444	0.788037	0.640594	0.789379	0.470892	#N/A	#N/A	0.50862	#N/A	#N/A	#N/A	0.645796	#N/A	#N/A	#N/A	#N/A	#N/A	3.91346	#N/A	9	ENSG00000123297	TSFM	protein_coding	Ts translation elongation factor, mitochondrial [Source:HGNC Symbol;Acc:HGNC:12367]
PRIM1	#N/A	1.5714	1.67114	0.554448	#N/A	#N/A	#N/A	#N/A	#N/A	0.556956	#N/A	#N/A	1.71653	#N/A	#N/A	0.470341	0.851759	1.03004	3.76392	#N/A	9	ENSG00000198056	PRIM1	protein_coding	DNA primase subunit 1 [Source:HGNC Symbol;Acc:HGNC:9369]
PIK3CG	0.469169	#N/A	#N/A	#N/A	0.522156	0.939718	1.27015	0.670252	0.512965	#N/A	#N/A	#N/A	#N/A	#N/A	0.683919	#N/A	#N/A	#N/A	1.9862	1.17508	9	ENSG00000105851	PIK3CG	protein_coding	phosphatidylinositol-4,5-bisphosphate 3-kinase catalytic subunit gamma [Source:HGNC Symbol;Acc:HGNC:8978]
ZC3H12A-DT	1.90651	0.776801	1.21296	1.70026	#N/A	#N/A	#N/A	1.16479	#N/A	#N/A	0.468425	#N/A	1.87668	#N/A	#N/A	#N/A	1.33344	1.34039	#N/A	#N/A	9	ENSG00000233621	ZC3H12A-DT	lncRNA	ZC3H12A divergent transcript [Source:HGNC Symbol;Acc:HGNC:49453]
IFT27	#N/A	0.732397	#N/A	0.519373	0.961274	0.464334	#N/A	#N/A	0.618448	0.565275	#N/A	#N/A	#N/A	#N/A	#N/A	0.479161	0.889899	#N/A	3.27347	#N/A	9	ENSG00000100360	IFT27	protein_coding	intraflagellar transport 27 [Source:HGNC Symbol;Acc:HGNC:18626]
ARMC7	0.591223	#N/A	#N/A	0.510896	#N/A	0.701079	0.647459	#N/A	0.646775	0.493288	0.461419	#N/A	#N/A	#N/A	1.3843	#N/A	#N/A	1.29199	#N/A	#N/A	9	ENSG00000125449	ARMC7	protein_coding	armadillo repeat containing 7 [Source:HGNC Symbol;Acc:HGNC:26168]
USP11	#N/A	0.865416	1.95994	1.03509	#N/A	0.457355	#N/A	0.591834	0.612653	#N/A	#N/A	#N/A	1.66617	#N/A	#N/A	#N/A	#N/A	0.68602	4.56832	#N/A	9	ENSG00000102226	USP11	protein_coding	ubiquitin specific peptidase 11 [Source:HGNC Symbol;Acc:HGNC:12609]
TUBB4B	0.790609	#N/A	#N/A	0.45533	1.25422	0.965707	2.24877	0.629395	0.695802	0.576578	#N/A	#N/A	#N/A	#N/A	#N/A	#N/A	1.0644	#N/A	#N/A	#N/A	9	ENSG00000188229	TUBB4B	protein_coding	tubulin beta 4B class IVb [Source:HGNC Symbol;Acc:HGNC:20771]
ADARB1	#N/A	0.448315	1.77066	1.38534	#N/A	#N/A	#N/A	#N/A	#N/A	#N/A	#N/A	#N/A	2.74148	0.77971	#N/A	0.935155	1.16918	0.58096	6.61998	#N/A	9	ENSG00000197381	ADARB1	protein_coding	adenosine deaminase RNA specific B1 [Source:HGNC Symbol;Acc:HGNC:226]
TM9SF1#100926	#N/A	#N/A	#N/A	#N/A	1.87365	0.622107	1.29414	#N/A	0.961397	0.855052	#N/A	#N/A	#N/A	#N/A	0.876564	0.44304	1.2841	#N/A	2.8312	#N/A	9	ENSG00000100926	TM9SF1	protein_coding	transmembrane 9 superfamily member 1 [Source:HGNC Symbol;Acc:HGNC:11864]
HCCS	#N/A	#N/A	#N/A	#N/A	2.1538	4.43481	5.38547	1.20822	2.70107	3.89352	#N/A	#N/A	#N/A	#N/A	1.26855	2.10873	#N/A	#N/A	0.441789	#N/A	9	ENSG00000004961	HCCS	protein_coding	holocytochrome c synthase [Source:HGNC Symbol;Acc:HGNC:4837]
KCTD2	0.439505	0.549812	#N/A	#N/A	#N/A	#N/A	#N/A	#N/A	#N/A	0.540688	0.483083	#N/A	0.735334	0.86971	0.833927	#N/A	1.56123	#N/A	2.03746	#N/A	9	ENSG00000180901	KCTD2	protein_coding	potassium channel tetramerization domain containing 2 [Source:HGNC Symbol;Acc:HGNC:21294]
RRP8	0.47278	0.782547	0.492348	0.520072	0.746307	0.436586	#N/A	#N/A	#N/A	0.489674	#N/A	#N/A	#N/A	#N/A	#N/A	#N/A	#N/A	0.865994	4.10701	#N/A	9	ENSG00000132275	RRP8	protein_coding	ribosomal RNA processing 8 [Source:HGNC Symbol;Acc:HGNC:29030]
TMBIM1	0.436036	#N/A	#N/A	#N/A	0.990356	0.49311	1.37128	#N/A	#N/A	0.52582	#N/A	#N/A	0.440376	#N/A	0.689262	#N/A	1.68574	0.771373	#N/A	#N/A	9	ENSG00000135926	TMBIM1	protein_coding	transmembrane BAX inhibitor motif containing 1 [Source:HGNC Symbol;Acc:HGNC:23410]
CEBPG	#N/A	0.515122	#N/A	#N/A	#N/A	0.836623	1.16124	0.622047	0.434334	0.624394	0.468812	#N/A	#N/A	#N/A	0.685994	#N/A	#N/A	#N/A	3.04736	#N/A	9	ENSG00000153879	CEBPG	protein_coding	CCAAT enhancer binding protein gamma [Source:HGNC Symbol;Acc:HGNC:1837]
NCAPH2	0.688783	#N/A	#N/A	0.635928	#N/A	0.49306	0.72475	#N/A	0.640998	#N/A	#N/A	#N/A	1.0746	#N/A	#N/A	0.431544	0.841244	#N/A	3.49049	#N/A	9	ENSG00000025770	NCAPH2	protein_coding	non-SMC condensin II complex subunit H2 [Source:HGNC Symbol;Acc:HGNC:25071]
ARHGEF3	0.868305	0.430413	1.2842	0.809996	#N/A	#N/A	#N/A	#N/A	#N/A	#N/A	#N/A	#N/A	1.86226	#N/A	#N/A	#N/A	1.34273	1.3298	7.7841	1.50486	9	ENSG00000163947	ARHGEF3	protein_coding	Rho guanine nucleotide exchange factor 3 [Source:HGNC Symbol;Acc:HGNC:683]
SELL	#N/A	#N/A	#N/A	3.13364	#N/A	#N/A	#N/A	#N/A	#N/A	1.63931	0.576366	#N/A	#N/A	#N/A	1.03284	1.81115	0.429542	1.41095	4.1933	1.63148	9	ENSG00000188404	SELL	protein_coding	selectin L [Source:HGNC Symbol;Acc:HGNC:10720]
LINC01876	1.1322	#N/A	7.15777	2.66232	#N/A	#N/A	#N/A	#N/A	#N/A	#N/A	0.42773	#N/A	2.82616	#N/A	#N/A	2.60094	1.51584	0.954293	0.45838	#N/A	9	ENSG00000226383	LINC01876	lncRNA	long intergenic non-protein coding RNA 1876 [Source:HGNC Symbol;Acc:HGNC:52695]
AGPAT4	1.7392	#N/A	#N/A	#N/A	0.426923	0.507362	1.84253	0.671539	#N/A	#N/A	#N/A	#N/A	0.712229	0.53114	#N/A	#N/A	#N/A	1.53603	3.06424	#N/A	9	ENSG00000026652	AGPAT4	protein_coding	1-acylglycerol-3-phosphate O-acyltransferase 4 [Source:HGNC Symbol;Acc:HGNC:20885]
KBTBD4#123444	#N/A	0.898259	1.85142	0.928951	#N/A	#N/A	#N/A	#N/A	0.604696	0.605293	0.426729	#N/A	#N/A	#N/A	1.09382	0.446591	#N/A	#N/A	3.18248	#N/A	9	ENSG00000123444	KBTBD4	protein_coding	kelch repeat and BTB domain containing 4 [Source:HGNC Symbol;Acc:HGNC:23761]
TNRC6C	0.4237	0.866222	2.75454	2.86441	#N/A	#N/A	#N/A	#N/A	#N/A	#N/A	#N/A	#N/A	2.82815	0.456496	#N/A	#N/A	1.03877	1.39648	5.23757	#N/A	9	ENSG00000078687	TNRC6C	protein_coding	trinucleotide repeat containing adaptor 6C [Source:HGNC Symbol;Acc:HGNC:29318]
VAV3	#N/A	#N/A	#N/A	0.427175	#N/A	1.45406	2.13402	1.72214	0.877573	#N/A	#N/A	#N/A	#N/A	0.835628	0.423233	#N/A	#N/A	1.75564	5.78131	#N/A	9	ENSG00000134215	VAV3	protein_coding	vav guanine nucleotide exchange factor 3 [Source:HGNC Symbol;Acc:HGNC:12659]
RNASET2	#N/A	#N/A	#N/A	#N/A	0.421102	#N/A	#N/A	#N/A	#N/A	1.81959	0.652453	#N/A	#N/A	0.499533	0.581053	2.55008	#N/A	0.875508	4.92322	1.5222	9	ENSG00000026297	RNASET2	protein_coding	ribonuclease T2 [Source:HGNC Symbol;Acc:HGNC:21686]
CHPF	1.97626	2.64793	5.04544	5.19775	0.419406	1.63286	1.76712	#N/A	#N/A	1.02633	#N/A	#N/A	4.16391	#N/A	#N/A	#N/A	#N/A	#N/A	#N/A	#N/A	9	ENSG00000123989	CHPF	protein_coding	chondroitin polymerizing factor [Source:HGNC Symbol;Acc:HGNC:24291]
PABPC4	#N/A	#N/A	#N/A	#N/A	0.848725	0.451491	0.419183	#N/A	0.593389	0.91071	0.7279	#N/A	#N/A	0.781746	#N/A	0.804098	#N/A	#N/A	6.24676	#N/A	9	ENSG00000090621	PABPC4	protein_coding	poly(A) binding protein cytoplasmic 4 [Source:HGNC Symbol;Acc:HGNC:8557]
PIGS	0.716154	1.04561	#N/A	0.418491	#N/A	0.761278	1.18354	#N/A	0.582597	0.781544	#N/A	#N/A	#N/A	#N/A	0.881462	#N/A	#N/A	#N/A	4.36055	#N/A	9	ENSG00000087111	PIGS	protein_coding	phosphatidylinositol glycan anchor biosynthesis class S [Source:HGNC Symbol;Acc:HGNC:14937]
ZDHHC4	#N/A	0.981388	#N/A	#N/A	1.44042	1.15105	0.796637	0.727067	1.18279	1.14011	0.418291	#N/A	#N/A	#N/A	#N/A	0.738436	#N/A	#N/A	#N/A	#N/A	9	ENSG00000136247	ZDHHC4	protein_coding	zinc finger DHHC-type palmitoyltransferase 4 [Source:HGNC Symbol;Acc:HGNC:18471]
TRBV9#211716	1.71403	2.28117	1.02757	2.64553	#N/A	1.66087	1.15463	#N/A	#N/A	1.52029	#N/A	#N/A	0.418185	#N/A	#N/A	1.0766	#N/A	#N/A	#N/A	#N/A	9	ENSG00000211716	TRBV9	TR_V_gene	T cell receptor beta variable 9 [Source:HGNC Symbol;Acc:HGNC:12246]
TMEM107	0.418129	#N/A	#N/A	#N/A	1.09396	0.950104	1.18143	#N/A	0.779821	0.564848	#N/A	#N/A	#N/A	#N/A	0.649847	0.650867	#N/A	#N/A	1.97489	#N/A	9	ENSG00000179029	TMEM107	protein_coding	transmembrane protein 107 [Source:HGNC Symbol;Acc:HGNC:28128]
PTGER4	1.9519	#N/A	#N/A	#N/A	0.871236	#N/A	0.611082	#N/A	#N/A	0.41656	#N/A	#N/A	#N/A	#N/A	#N/A	0.468074	2.15592	1.7634	6.13964	3.57188	9	ENSG00000171522	PTGER4	protein_coding	prostaglandin E receptor 4 [Source:HGNC Symbol;Acc:HGNC:9596]
OAT	0.959475	#N/A	#N/A	#N/A	0.685676	0.586855	0.412985	0.425332	0.793383	#N/A	#N/A	#N/A	#N/A	1.04317	#N/A	#N/A	1.37622	#N/A	2.99158	#N/A	9	ENSG00000065154	OAT	protein_coding	ornithine aminotransferase [Source:HGNC Symbol;Acc:HGNC:8091]
RBFOX3	2.49632	#N/A	3.47553	2.19105	#N/A	1.36527	1.86834	2.83509	#N/A	#N/A	#N/A	#N/A	1.67251	#N/A	2.5571	#N/A	#N/A	#N/A	0.412977	#N/A	9	ENSG00000167281	RBFOX3	protein_coding	RNA binding fox-1 homolog 3 [Source:HGNC Symbol;Acc:HGNC:27097]
GSKIP	#N/A	1.00022	#N/A	#N/A	#N/A	0.412719	0.90965	#N/A	#N/A	0.597113	0.444727	#N/A	0.777427	#N/A	#N/A	0.660466	1.18978	#N/A	1.7563	#N/A	9	ENSG00000100744	GSKIP	protein_coding	GSK3B interacting protein [Source:HGNC Symbol;Acc:HGNC:20343]
BCAP29#075790	#N/A	#N/A	#N/A	#N/A	0.938011	0.737522	1.14631	0.529607	0.412505	#N/A	#N/A	#N/A	#N/A	#N/A	0.557261	#N/A	0.867632	1.68405	2.45435	#N/A	9	ENSG00000075790	BCAP29	protein_coding	B cell receptor associated protein 29 [Source:HGNC Symbol;Acc:HGNC:24131]
SLC25A20	1.3288	0.452626	0.410718	#N/A	#N/A	1.08376	1.43236	1.11812	0.737031	#N/A	#N/A	#N/A	#N/A	#N/A	#N/A	#N/A	#N/A	1.33248	3.22586	#N/A	9	ENSG00000178537	SLC25A20	protein_coding	solute carrier family 25 member 20 [Source:HGNC Symbol;Acc:HGNC:1421]
TMEM19	#N/A	0.794956	#N/A	#N/A	#N/A	0.94435	0.656179	0.600478	0.740024	0.714195	#N/A	#N/A	#N/A	#N/A	1.00903	0.408881	#N/A	#N/A	3.82314	#N/A	9	ENSG00000139291	TMEM19	protein_coding	transmembrane protein 19 [Source:HGNC Symbol;Acc:HGNC:25605]
JAZF1	#N/A	#N/A	#N/A	#N/A	#N/A	1.17717	2.2761	1.39801	#N/A	#N/A	#N/A	#N/A	0.551195	0.408592	1.06757	#N/A	#N/A	2.21299	5.96931	1.38238	9	ENSG00000153814	JAZF1	protein_coding	JAZF zinc finger 1 [Source:HGNC Symbol;Acc:HGNC:28917]
NOA1	#N/A	0.928014	#N/A	0.407297	#N/A	0.588126	0.585591	#N/A	#N/A	0.530225	#N/A	#N/A	#N/A	#N/A	#N/A	0.482669	0.76793	0.842082	3.52793	#N/A	9	ENSG00000084092	NOA1	protein_coding	nitric oxide associated 1 [Source:HGNC Symbol;Acc:HGNC:28473]
LINC00667	#N/A	0.626021	0.554966	0.570535	#N/A	#N/A	#N/A	#N/A	#N/A	0.438168	0.405147	#N/A	0.530113	0.674288	#N/A	#N/A	#N/A	1.03703	1.61645	#N/A	9	ENSG00000263753	LINC00667	lncRNA	long intergenic non-protein coding RNA 667 [Source:HGNC Symbol;Acc:HGNC:27906]
FEM1B	0.47087	0.502093	#N/A	#N/A	#N/A	0.404704	0.588531	#N/A	0.556943	0.412238	#N/A	#N/A	#N/A	0.76995	#N/A	#N/A	#N/A	1.07535	3.29197	#N/A	9	ENSG00000169018	FEM1B	protein_coding	fem-1 homolog B [Source:HGNC Symbol;Acc:HGNC:3649]
CHPF2	0.934399	0.783201	#N/A	0.403625	0.949911	0.595615	0.910089	#N/A	0.632049	0.495928	#N/A	#N/A	#N/A	#N/A	#N/A	#N/A	#N/A	#N/A	2.3146	#N/A	9	ENSG00000033100	CHPF2	protein_coding	chondroitin polymerizing factor 2 [Source:HGNC Symbol;Acc:HGNC:29270]
CCDC152	0.707559	1.50464	3.35642	2.92214	#N/A	0.403592	#N/A	#N/A	#N/A	#N/A	#N/A	#N/A	2.86143	#N/A	0.840581	#N/A	#N/A	1.26291	4.28592	#N/A	9	ENSG00000198865	CCDC152	protein_coding	coiled-coil domain containing 152 [Source:HGNC Symbol;Acc:HGNC:34438]
BBS7	0.4458	0.580995	0.751749	#N/A	#N/A	#N/A	0.566564	#N/A	#N/A	#N/A	#N/A	#N/A	0.870584	#N/A	#N/A	0.4007	1.29663	1.15477	2.69789	#N/A	9	ENSG00000138686	BBS7	protein_coding	Bardet-Biedl syndrome 7 [Source:HGNC Symbol;Acc:HGNC:18758]
LRRC14	0.577613	1.31691	0.953137	1.27206	#N/A	#N/A	#N/A	#N/A	#N/A	0.396588	#N/A	#N/A	1.1926	1.01264	#N/A	#N/A	0.87407	#N/A	3.32107	#N/A	9	ENSG00000160959	LRRC14	protein_coding	leucine rich repeat containing 14 [Source:HGNC Symbol;Acc:HGNC:20419]
DPYSL2	#N/A	#N/A	#N/A	#N/A	0.8179	1.34495	2.43335	0.561224	#N/A	0.715084	0.396509	#N/A	#N/A	#N/A	1.26746	0.658501	#N/A	#N/A	1.69951	#N/A	9	ENSG00000092964	DPYSL2	protein_coding	dihydropyrimidinase like 2 [Source:HGNC Symbol;Acc:HGNC:3014]
NAPB	0.664044	#N/A	0.848089	#N/A	#N/A	0.395957	0.435155	0.515908	#N/A	#N/A	#N/A	#N/A	0.734736	#N/A	0.611947	#N/A	#N/A	0.764307	3.19461	#N/A	9	ENSG00000125814	NAPB	protein_coding	NSF attachment protein beta [Source:HGNC Symbol;Acc:HGNC:15751]
CCDC43	0.535571	0.723725	#N/A	0.533508	0.915884	0.524254	0.622524	#N/A	0.453476	0.395692	#N/A	#N/A	#N/A	#N/A	#N/A	#N/A	#N/A	#N/A	4.44818	#N/A	9	ENSG00000180329	CCDC43	protein_coding	coiled-coil domain containing 43 [Source:HGNC Symbol;Acc:HGNC:26472]
PATL2#229474	#N/A	0.546069	1.17699	0.713912	#N/A	0.444154	#N/A	0.576517	#N/A	#N/A	#N/A	#N/A	1.71291	#N/A	0.39448	#N/A	1.05792	#N/A	5.24716	#N/A	9	ENSG00000229474	PATL2	protein_coding	PAT1 homolog 2 [Source:HGNC Symbol;Acc:HGNC:33630]
ZNF286A	0.644255	1.48689	2.09634	1.59181	#N/A	#N/A	#N/A	#N/A	#N/A	#N/A	#N/A	#N/A	1.38696	#N/A	#N/A	0.387102	1.55544	0.861472	2.26257	#N/A	9	ENSG00000187607	ZNF286A	protein_coding	zinc finger protein 286A [Source:HGNC Symbol;Acc:HGNC:13501]
PDXP	#N/A	1.46838	#N/A	1.57556	#N/A	1.31566	1.08495	1.35051	1.17897	1.36956	0.764343	#N/A	#N/A	#N/A	#N/A	#N/A	#N/A	#N/A	0.383981	#N/A	9	ENSG00000241360	PDXP	protein_coding	pyridoxal phosphatase [Source:HGNC Symbol;Acc:HGNC:30259]
OTUD7B	1.30635	1.56014	5.90608	3.45128	#N/A	#N/A	0.730616	0.383426	#N/A	#N/A	#N/A	#N/A	3.9833	#N/A	#N/A	#N/A	1.7264	#N/A	5.89031	#N/A	9	ENSG00000264522	OTUD7B	protein_coding	OTU deubiquitinase 7B [Source:HGNC Symbol;Acc:HGNC:16683]
CYB561D1	0.424243	0.732843	1.47033	0.38333	#N/A	#N/A	#N/A	#N/A	#N/A	#N/A	#N/A	#N/A	0.910902	0.566774	#N/A	#N/A	0.747689	1.04464	4.91249	#N/A	9	ENSG00000174151	CYB561D1	protein_coding	cytochrome b561 family member D1 [Source:HGNC Symbol;Acc:HGNC:26804]
NOC3L	#N/A	0.803136	0.637914	0.986785	0.618381	#N/A	#N/A	#N/A	0.383272	0.400703	#N/A	#N/A	0.619014	#N/A	#N/A	0.507071	#N/A	#N/A	2.99906	#N/A	9	ENSG00000173145	NOC3L	protein_coding	NOC3 like DNA replication regulator [Source:HGNC Symbol;Acc:HGNC:24034]
CPT1A	0.974104	#N/A	#N/A	#N/A	0.451368	0.766327	1.3385	0.611591	0.644213	#N/A	#N/A	#N/A	#N/A	0.382791	#N/A	#N/A	#N/A	0.661257	3.61405	#N/A	9	ENSG00000110090	CPT1A	protein_coding	carnitine palmitoyltransferase 1A [Source:HGNC Symbol;Acc:HGNC:2328]
UBQLN2	0.474403	0.917664	#N/A	0.377563	#N/A	#N/A	#N/A	#N/A	#N/A	0.452574	#N/A	#N/A	0.984662	#N/A	#N/A	0.485309	0.890709	1.4396	5.33915	#N/A	9	ENSG00000188021	UBQLN2	protein_coding	ubiquilin 2 [Source:HGNC Symbol;Acc:HGNC:12509]
DDX60	0.598278	0.421361	0.377353	#N/A	0.584174	#N/A	#N/A	#N/A	#N/A	#N/A	#N/A	#N/A	1.14579	#N/A	#N/A	#N/A	1.81022	2.26701	4.52783	1.34545	9	ENSG00000137628	DDX60	protein_coding	DExD/H-box helicase 60 [Source:HGNC Symbol;Acc:HGNC:25942]
TGIF1	#N/A	#N/A	#N/A	1.03975	0.846261	#N/A	0.479404	#N/A	#N/A	#N/A	0.375395	#N/A	#N/A	1.11806	#N/A	1.0465	1.80921	2.01309	4.14606	#N/A	9	ENSG00000177426	TGIF1	protein_coding	TGFB induced factor homeobox 1 [Source:HGNC Symbol;Acc:HGNC:11776]
LINS1	0.676567	0.554062	1.60028	0.927251	#N/A	#N/A	#N/A	#N/A	#N/A	#N/A	#N/A	#N/A	1.36958	#N/A	#N/A	0.375264	1.25643	#N/A	5.47382	2.04748	9	ENSG00000140471	LINS1	protein_coding	lines homolog 1 [Source:HGNC Symbol;Acc:HGNC:30922]
SNHG25	#N/A	0.536743	0.801787	1.22269	#N/A	#N/A	#N/A	#N/A	#N/A	#N/A	0.372494	#N/A	0.604177	0.670373	#N/A	0.972498	1.61131	#N/A	7.06512	#N/A	9	ENSG00000266402	SNHG25	lncRNA	small nucleolar RNA host gene 25 [Source:HGNC Symbol;Acc:HGNC:51534]
FAM53B	#N/A	#N/A	#N/A	#N/A	#N/A	0.755852	1.68961	0.809623	#N/A	#N/A	#N/A	#N/A	0.703107	#N/A	0.371397	#N/A	0.612997	1.46258	5.32483	1.07708	9	ENSG00000189319	FAM53B	protein_coding	family with sequence similarity 53 member B [Source:HGNC Symbol;Acc:HGNC:28968]
ZMAT3	0.479013	0.752665	#N/A	#N/A	#N/A	0.469325	#N/A	0.371035	#N/A	#N/A	#N/A	#N/A	1.41576	#N/A	0.643957	#N/A	1.59363	1.4255	2.10152	#N/A	9	ENSG00000172667	ZMAT3	protein_coding	zinc finger matrin-type 3 [Source:HGNC Symbol;Acc:HGNC:29983]
IDI1	#N/A	#N/A	#N/A	#N/A	0.489923	0.551057	0.984464	0.537334	0.3694	#N/A	#N/A	#N/A	#N/A	0.438981	#N/A	#N/A	0.71867	0.901221	4.11088	#N/A	9	ENSG00000067064	IDI1	protein_coding	isopentenyl-diphosphate delta isomerase 1 [Source:HGNC Symbol;Acc:HGNC:5387]
LGALS9B	2.4376	#N/A	2.05619	2.34233	#N/A	3.16481	2.29489	2.85992	2.01706	#N/A	#N/A	#N/A	1.2784	#N/A	0.365584	#N/A	#N/A	#N/A	#N/A	#N/A	9	ENSG00000170298	LGALS9B	protein_coding	galectin 9B [Source:HGNC Symbol;Acc:HGNC:24842]
YTHDF1	0.365239	#N/A	#N/A	#N/A	0.835144	0.387187	0.615053	0.374216	#N/A	0.475623	0.458702	#N/A	#N/A	#N/A	#N/A	0.3723	#N/A	#N/A	3.25985	#N/A	9	ENSG00000149658	YTHDF1	protein_coding	YTH N6-methyladenosine RNA binding protein 1 [Source:HGNC Symbol;Acc:HGNC:15867]
CLASP1-AS1	#N/A	#N/A	#N/A	#N/A	1.49455	2.6536	5.20366	1.09642	1.30447	3.75745	0.36425	#N/A	#N/A	1.17924	#N/A	1.3372	#N/A	#N/A	#N/A	#N/A	9	ENSG00000265451	CLASP1-AS1	lncRNA	CLASP1 antisense RNA 1 [Source:HGNC Symbol;Acc:HGNC:55328]
B4GALT5	1.45065	#N/A	#N/A	#N/A	0.364249	0.67947	2.45241	0.594485	#N/A	#N/A	#N/A	#N/A	0.637863	#N/A	#N/A	#N/A	1.52822	1.75623	7.71318	#N/A	9	ENSG00000158470	B4GALT5	protein_coding	beta-1,4-galactosyltransferase 5 [Source:HGNC Symbol;Acc:HGNC:928]
CILK1	#N/A	0.46811	#N/A	0.457633	#N/A	#N/A	#N/A	0.442108	0.582882	0.364221	#N/A	#N/A	0.770005	1.0221	#N/A	#N/A	#N/A	1.57069	2.63938	#N/A	9	ENSG00000112144	CILK1	protein_coding	ciliogenesis associated kinase 1 [Source:HGNC Symbol;Acc:HGNC:21219]
MEX3D	2.65979	#N/A	#N/A	#N/A	0.360358	2.61167	5.06934	1.90183	1.87607	1.1755	#N/A	#N/A	2.3424	#N/A	#N/A	#N/A	0.970804	#N/A	#N/A	#N/A	9	ENSG00000181588	MEX3D	protein_coding	mex-3 RNA binding family member D [Source:HGNC Symbol;Acc:HGNC:16734]
TOB2	#N/A	#N/A	#N/A	#N/A	0.692291	0.953674	1.3631	0.359561	#N/A	0.860674	#N/A	#N/A	#N/A	0.94934	0.568401	0.569451	#N/A	#N/A	2.08818	#N/A	9	ENSG00000183864	TOB2	protein_coding	transducer of ERBB2, 2 [Source:HGNC Symbol;Acc:HGNC:11980]
KLF12	0.3592	0.917201	2.40236	0.845216	#N/A	#N/A	#N/A	#N/A	#N/A	#N/A	#N/A	#N/A	1.21398	#N/A	#N/A	#N/A	0.85092	0.658923	7.17451	0.901807	9	ENSG00000118922	KLF12	protein_coding	Kruppel like factor 12 [Source:HGNC Symbol;Acc:HGNC:6346]
PITPNC1	1.38105	#N/A	1.26315	0.357914	#N/A	#N/A	#N/A	#N/A	0.358449	#N/A	#N/A	#N/A	1.61926	#N/A	#N/A	#N/A	2.16032	0.929198	8.44167	1.40422	9	ENSG00000154217	PITPNC1	protein_coding	phosphatidylinositol transfer protein cytoplasmic 1 [Source:HGNC Symbol;Acc:HGNC:21045]
SNX5	#N/A	0.469176	#N/A	#N/A	0.925901	0.613865	1.0636	0.437571	0.357204	0.385236	#N/A	#N/A	#N/A	#N/A	0.884155	#N/A	#N/A	#N/A	3.0251	#N/A	9	ENSG00000089006	SNX5	protein_coding	sorting nexin 5 [Source:HGNC Symbol;Acc:HGNC:14969]
LINC00672	0.47307	#N/A	1.1908	0.511637	#N/A	0.356117	0.761927	0.695187	#N/A	#N/A	#N/A	#N/A	0.768129	#N/A	#N/A	#N/A	#N/A	1.05596	4.36279	#N/A	9	ENSG00000263874	LINC00672	protein_coding	long intergenic non-protein coding RNA 672 [Source:HGNC Symbol;Acc:HGNC:44353]
ZNF318	#N/A	#N/A	#N/A	#N/A	#N/A	0.439545	#N/A	0.409345	0.38838	0.355742	#N/A	#N/A	#N/A	0.91385	0.688311	#N/A	1.48605	1.5415	5.15878	#N/A	9	ENSG00000171467	ZNF318	protein_coding	zinc finger protein 318 [Source:HGNC Symbol;Acc:HGNC:13578]
GOLGA2	0.520474	#N/A	#N/A	0.409003	0.809214	0.55628	0.605905	#N/A	0.42479	0.353435	#N/A	#N/A	#N/A	0.608834	#N/A	#N/A	#N/A	#N/A	1.08885	#N/A	9	ENSG00000167110	GOLGA2	protein_coding	golgin A2 [Source:HGNC Symbol;Acc:HGNC:4425]
ARNTL	1.35504	#N/A	0.431746	0.352583	#N/A	#N/A	0.635362	#N/A	#N/A	#N/A	#N/A	#N/A	0.890044	#N/A	#N/A	#N/A	1.51738	1.52594	3.67455	1.41123	9	ENSG00000133794	ARNTL	protein_coding	aryl hydrocarbon receptor nuclear translocator like [Source:HGNC Symbol;Acc:HGNC:701]
CCDC92#119242	0.350778	0.666205	1.03639	1.94962	#N/A	#N/A	0.567768	#N/A	#N/A	#N/A	#N/A	#N/A	1.16052	0.541008	#N/A	#N/A	0.75761	0.983578	#N/A	#N/A	9	ENSG00000119242	CCDC92	protein_coding	coiled-coil domain containing 92 [Source:HGNC Symbol;Acc:HGNC:29563]
LTV1	#N/A	0.366169	#N/A	0.350299	0.575592	0.476858	0.411072	#N/A	0.535452	0.611188	#N/A	#N/A	#N/A	#N/A	0.98414	#N/A	#N/A	#N/A	3.39728	#N/A	9	ENSG00000135521	LTV1	protein_coding	LTV1 ribosome biogenesis factor [Source:HGNC Symbol;Acc:HGNC:21173]
TMEM229B	0.484613	#N/A	0.616817	#N/A	#N/A	0.348646	#N/A	#N/A	0.493058	#N/A	#N/A	#N/A	1.15809	1.55162	#N/A	#N/A	0.968565	2.9334	2.57547	#N/A	9	ENSG00000198133	TMEM229B	protein_coding	transmembrane protein 229B [Source:HGNC Symbol;Acc:HGNC:20130]
SPTAN1	0.345424	0.790521	1.69008	1.73943	#N/A	#N/A	#N/A	#N/A	#N/A	#N/A	#N/A	#N/A	1.17014	#N/A	#N/A	#N/A	1.02638	0.626521	6.0826	1.4172	9	ENSG00000197694	SPTAN1	protein_coding	spectrin alpha, non-erythrocytic 1 [Source:HGNC Symbol;Acc:HGNC:11273]
EHMT2#204371	#N/A	0.479915	0.449431	0.50969	#N/A	0.344962	#N/A	#N/A	0.480077	#N/A	#N/A	#N/A	0.51139	#N/A	#N/A	#N/A	#N/A	0.800224	5.12302	1.28624	9	ENSG00000204371	EHMT2	protein_coding	euchromatic histone lysine methyltransferase 2 [Source:HGNC Symbol;Acc:HGNC:14129]
IGF2R	1.315	#N/A	#N/A	#N/A	#N/A	0.530071	0.839653	0.523319	0.343467	#N/A	#N/A	#N/A	2.04115	#N/A	#N/A	#N/A	#N/A	0.806303	5.68834	1.81729	9	ENSG00000197081	IGF2R	protein_coding	insulin like growth factor 2 receptor [Source:HGNC Symbol;Acc:HGNC:5467]
ERN1	2.37996	0.34098	1.26579	1.01808	0.47143	#N/A	1.13491	#N/A	#N/A	#N/A	#N/A	#N/A	1.46239	1.2391	#N/A	#N/A	#N/A	#N/A	5.15087	#N/A	9	ENSG00000178607	ERN1	protein_coding	endoplasmic reticulum to nucleus signaling 1 [Source:HGNC Symbol;Acc:HGNC:3449]
TCAF1	0.340472	0.562883	0.581452	0.640996	0.677373	#N/A	#N/A	#N/A	0.406369	#N/A	#N/A	#N/A	#N/A	0.716704	#N/A	#N/A	#N/A	1.38519	4.96364	#N/A	9	ENSG00000198420	TCAF1	protein_coding	TRPM8 channel associated factor 1 [Source:HGNC Symbol;Acc:HGNC:22201]
SNHG15	0.431337	#N/A	0.502998	#N/A	0.890341	#N/A	0.455723	#N/A	#N/A	0.642697	0.502404	#N/A	#N/A	#N/A	#N/A	0.339269	0.705705	#N/A	4.76789	#N/A	9	ENSG00000232956	SNHG15	lncRNA	small nucleolar RNA host gene 15 [Source:HGNC Symbol;Acc:HGNC:27797]
ETV3	0.931324	#N/A	#N/A	0.470128	#N/A	0.393167	1.23648	0.339023	0.41662	#N/A	#N/A	#N/A	#N/A	0.850817	#N/A	#N/A	#N/A	1.11136	3.21967	#N/A	9	ENSG00000117036	ETV3	protein_coding	ETS variant transcription factor 3 [Source:HGNC Symbol;Acc:HGNC:3492]
HAUS3	0.698417	1.28392	1.21697	0.73426	#N/A	#N/A	#N/A	#N/A	#N/A	#N/A	#N/A	#N/A	0.90143	#N/A	#N/A	0.33878	0.778219	#N/A	3.12319	1.48696	9	ENSG00000214367	HAUS3	protein_coding	HAUS augmin like complex subunit 3 [Source:HGNC Symbol;Acc:HGNC:28719]
#280071	0.623455	0.421626	#N/A	#N/A	1.21762	#N/A	0.753471	#N/A	#N/A	0.549428	0.338486	#N/A	#N/A	0.868933	#N/A	0.69142	#N/A	#N/A	2.15874	#N/A	9	ENSG00000280071		artifact	novel protein, similar to chromosome 21 open reading frame 33 C21orf33
AKT3#117020	0.338107	0.664722	2.18953	0.920228	#N/A	#N/A	#N/A	#N/A	#N/A	#N/A	#N/A	#N/A	1.82712	0.644882	#N/A	#N/A	1.4762	1.63149	7.07504	#N/A	9	ENSG00000117020	AKT3	protein_coding	AKT serine/threonine kinase 3 [Source:HGNC Symbol;Acc:HGNC:393]
SNHG7	#N/A	0.674041	#N/A	0.890317	0.667683	#N/A	#N/A	#N/A	0.511534	0.598119	0.336625	#N/A	#N/A	1.24543	0.508697	0.963884	#N/A	#N/A	#N/A	#N/A	9	ENSG00000233016	SNHG7	lncRNA	small nucleolar RNA host gene 7 [Source:HGNC Symbol;Acc:HGNC:28254]
ATF4	#N/A	#N/A	#N/A	#N/A	1.19105	0.512564	0.913007	0.334825	0.650269	0.754949	0.533021	#N/A	#N/A	#N/A	#N/A	0.396452	0.662366	#N/A	#N/A	#N/A	9	ENSG00000128272	ATF4	protein_coding	activating transcription factor 4 [Source:HGNC Symbol;Acc:HGNC:786]
BORCS7	#N/A	#N/A	#N/A	#N/A	0.94339	0.333736	#N/A	#N/A	#N/A	0.392608	0.414906	#N/A	#N/A	0.916443	0.494244	0.381066	#N/A	0.856193	2.84421	#N/A	9	ENSG00000166275	BORCS7	protein_coding	BLOC-1 related complex subunit 7 [Source:HGNC Symbol;Acc:HGNC:23516]
TMEM222	#N/A	0.766191	1.0488	0.793234	0.771907	0.33209	0.440851	#N/A	#N/A	#N/A	#N/A	#N/A	0.978827	#N/A	#N/A	#N/A	#N/A	0.695237	2.21717	#N/A	9	ENSG00000186501	TMEM222	protein_coding	transmembrane protein 222 [Source:HGNC Symbol;Acc:HGNC:25363]
DPY19L1	0.810091	#N/A	#N/A	0.33095	0.796464	0.523314	1.52595	0.555113	0.447896	#N/A	#N/A	#N/A	#N/A	#N/A	#N/A	#N/A	1.00782	#N/A	3.4684	#N/A	9	ENSG00000173852	DPY19L1	protein_coding	dpy-19 like C-mannosyltransferase 1 [Source:HGNC Symbol;Acc:HGNC:22205]
GFPT2	3.17523	#N/A	4.41934	3.86453	#N/A	#N/A	3.22108	1.1652	1.11134	#N/A	#N/A	#N/A	2.32215	#N/A	#N/A	1.27606	#N/A	#N/A	0.327304	#N/A	9	ENSG00000131459	GFPT2	protein_coding	glutamine-fructose-6-phosphate transaminase 2 [Source:HGNC Symbol;Acc:HGNC:4242]
DEF6	0.629081	0.365286	0.535594	1.04939	#N/A	#N/A	#N/A	#N/A	#N/A	#N/A	#N/A	#N/A	0.327133	#N/A	0.326305	#N/A	1.01394	#N/A	4.00111	1.25244	9	ENSG00000023892	DEF6	protein_coding	DEF6 guanine nucleotide exchange factor [Source:HGNC Symbol;Acc:HGNC:2760]
ARHGEF9	#N/A	0.498388	1.08071	0.629816	#N/A	#N/A	#N/A	#N/A	0.324161	#N/A	#N/A	#N/A	0.412618	0.493333	#N/A	#N/A	0.655305	0.653231	5.66995	#N/A	9	ENSG00000131089	ARHGEF9	protein_coding	Cdc42 guanine nucleotide exchange factor 9 [Source:HGNC Symbol;Acc:HGNC:14561]
MIS12	#N/A	0.726427	1.10403	0.680223	1.25586	#N/A	#N/A	#N/A	0.529483	0.4113	0.321707	#N/A	0.87082	#N/A	#N/A	#N/A	#N/A	#N/A	2.31204	#N/A	9	ENSG00000167842	MIS12	protein_coding	MIS12 kinetochore complex component [Source:HGNC Symbol;Acc:HGNC:24967]
NUBP1	#N/A	#N/A	#N/A	#N/A	0.824014	0.605291	0.67798	0.367643	0.408127	0.319134	#N/A	#N/A	#N/A	#N/A	0.762149	0.492523	#N/A	#N/A	2.93252	#N/A	9	ENSG00000103274	NUBP1	protein_coding	NUBP iron-sulfur cluster assembly factor 1, cytosolic [Source:HGNC Symbol;Acc:HGNC:8041]
RALGDS	1.05893	0.317007	1.31143	1.94777	#N/A	#N/A	0.806929	#N/A	#N/A	#N/A	#N/A	#N/A	1.31069	#N/A	#N/A	#N/A	1.04939	0.526525	6.68323	#N/A	9	ENSG00000160271	RALGDS	protein_coding	ral guanine nucleotide dissociation stimulator [Source:HGNC Symbol;Acc:HGNC:9842]
RNF40	0.48813	#N/A	#N/A	#N/A	#N/A	0.760815	0.658558	0.576158	0.773674	0.31621	#N/A	#N/A	#N/A	1.20171	#N/A	#N/A	0.924075	#N/A	3.24409	#N/A	9	ENSG00000103549	RNF40	protein_coding	ring finger protein 40 [Source:HGNC Symbol;Acc:HGNC:16867]
TGFBRAP1	0.405158	#N/A	#N/A	#N/A	#N/A	0.549311	0.622247	0.472885	0.708323	#N/A	0.314747	#N/A	#N/A	0.795218	#N/A	#N/A	#N/A	0.774419	3.13152	#N/A	9	ENSG00000135966	TGFBRAP1	protein_coding	transforming growth factor beta receptor associated protein 1 [Source:HGNC Symbol;Acc:HGNC:16836]
CYBC1	#N/A	#N/A	#N/A	#N/A	0.735782	0.411712	0.451942	#N/A	0.313879	0.337586	#N/A	#N/A	#N/A	#N/A	0.556177	#N/A	0.892125	#N/A	2.50265	1.30649	9	ENSG00000178927	CYBC1	protein_coding	cytochrome b-245 chaperone 1 [Source:HGNC Symbol;Acc:HGNC:28672]
CD28	2.20501	#N/A	5.05879	3.13702	#N/A	#N/A	#N/A	#N/A	#N/A	#N/A	0.307653	#N/A	3.38029	#N/A	#N/A	3.12019	1.84283	1.79208	6.49388	#N/A	9	ENSG00000178562	CD28	protein_coding	CD28 molecule [Source:HGNC Symbol;Acc:HGNC:1653]
CCDC88C	0.840202	0.336494	1.1806	#N/A	#N/A	#N/A	#N/A	0.306618	#N/A	#N/A	#N/A	#N/A	1.81565	#N/A	#N/A	#N/A	1.37039	0.506302	4.76454	1.00333	9	ENSG00000015133	CCDC88C	protein_coding	coiled-coil domain containing 88C [Source:HGNC Symbol;Acc:HGNC:19967]
DDX21	#N/A	#N/A	#N/A	#N/A	0.68303	#N/A	0.305621	#N/A	0.312382	0.44209	#N/A	#N/A	#N/A	0.628045	#N/A	0.772447	#N/A	0.472716	4.62121	0.826924	9	ENSG00000165732	DDX21	protein_coding	DExD-box helicase 21 [Source:HGNC Symbol;Acc:HGNC:2744]
SEC24C	0.601793	#N/A	#N/A	0.348719	#N/A	0.305166	0.789959	0.309956	0.353639	#N/A	#N/A	#N/A	0.380823	0.569183	#N/A	#N/A	#N/A	#N/A	4.53069	#N/A	9	ENSG00000176986	SEC24C	protein_coding	SEC24 homolog C, COPII coat complex component [Source:HGNC Symbol;Acc:HGNC:10705]
AGK#006530	0.655815	0.566485	1.32774	0.984252	#N/A	#N/A	0.35391	0.300518	#N/A	#N/A	#N/A	#N/A	0.759576	#N/A	#N/A	#N/A	0.962479	#N/A	6.71961	#N/A	9	ENSG00000006530	AGK	protein_coding	acylglycerol kinase [Source:HGNC Symbol;Acc:HGNC:21869]
CDC37L1	0.501045	0.667272	1.31404	0.686035	#N/A	#N/A	#N/A	#N/A	#N/A	#N/A	#N/A	#N/A	1.22156	#N/A	0.457095	0.300142	0.663492	#N/A	5.82642	#N/A	9	ENSG00000106993	CDC37L1	protein_coding	cell division cycle 37 like 1, HSP90 cochaperone [Source:HGNC Symbol;Acc:HGNC:17179]
B4GALT2	#N/A	1.29404	1.93491	1.62182	#N/A	2.18079	4.67354	1.67352	1.18204	#N/A	#N/A	#N/A	1.02211	#N/A	#N/A	#N/A	0.297589	#N/A	#N/A	#N/A	9	ENSG00000117411	B4GALT2	protein_coding	beta-1,4-galactosyltransferase 2 [Source:HGNC Symbol;Acc:HGNC:925]
AGTPBP1	0.94428	#N/A	#N/A	#N/A	#N/A	0.296983	0.423403	0.535263	#N/A	#N/A	#N/A	#N/A	#N/A	0.316627	#N/A	#N/A	0.589288	1.47702	5.64556	0.99444	9	ENSG00000135049	AGTPBP1	protein_coding	ATP/GTP binding carboxypeptidase 1 [Source:HGNC Symbol;Acc:HGNC:17258]
CDC5L	#N/A	#N/A	#N/A	#N/A	#N/A	0.44746	0.648416	0.296541	0.382344	0.330716	#N/A	#N/A	#N/A	#N/A	0.378486	0.299218	0.837254	#N/A	4.62572	#N/A	9	ENSG00000096401	CDC5L	protein_coding	cell division cycle 5 like [Source:HGNC Symbol;Acc:HGNC:1743]
PIF1	#N/A	1.61589	4.7586	3.05026	#N/A	2.50447	3.07974	1.64389	#N/A	#N/A	#N/A	#N/A	1.94542	#N/A	1.2581	#N/A	#N/A	#N/A	0.296526	#N/A	9	ENSG00000140451	PIF1	protein_coding	PIF1 5'-to-3' DNA helicase [Source:HGNC Symbol;Acc:HGNC:26220]
SF3A2	0.488471	0.56487	0.923651	0.435664	#N/A	0.296078	0.394711	#N/A	#N/A	#N/A	#N/A	#N/A	0.736838	#N/A	#N/A	#N/A	1.1465	#N/A	2.06798	#N/A	9	ENSG00000104897	SF3A2	protein_coding	splicing factor 3a subunit 2 [Source:HGNC Symbol;Acc:HGNC:10766]
RHOH	#N/A	1.0594	5.14169	3.36226	#N/A	#N/A	#N/A	#N/A	#N/A	#N/A	#N/A	#N/A	3.22614	#N/A	0.295422	0.83802	1.10164	#N/A	8.8909	1.2409	9	ENSG00000168421	RHOH	protein_coding	ras homolog family member H [Source:HGNC Symbol;Acc:HGNC:686]
FHIP2A	0.533093	0.294331	0.537259	0.36328	#N/A	#N/A	1.07009	#N/A	#N/A	#N/A	#N/A	#N/A	0.645548	#N/A	0.410762	#N/A	0.636807	#N/A	2.95834	#N/A	9	ENSG00000151553	FHIP2A	protein_coding	FHF complex subunit HOOK interacting protein 2A [Source:HGNC Symbol;Acc:HGNC:29320]
RAP1GAP2	1.1798	#N/A	#N/A	#N/A	#N/A	0.664973	2.01782	0.846107	#N/A	#N/A	#N/A	#N/A	0.727965	#N/A	0.288131	#N/A	#N/A	1.48805	5.51616	1.12713	9	ENSG00000132359	RAP1GAP2	protein_coding	RAP1 GTPase activating protein 2 [Source:HGNC Symbol;Acc:HGNC:29176]
PSTPIP2	2.6802	#N/A	#N/A	#N/A	#N/A	0.571993	0.620324	0.665361	0.287316	#N/A	#N/A	#N/A	#N/A	1.37293	0.57738	#N/A	1.2786	2.00903	#N/A	#N/A	9	ENSG00000152229	PSTPIP2	protein_coding	proline-serine-threonine phosphatase interacting protein 2 [Source:HGNC Symbol;Acc:HGNC:9581]
RPN1	0.344839	#N/A	#N/A	#N/A	0.585896	0.452377	0.798092	#N/A	0.533715	0.381116	#N/A	#N/A	#N/A	0.687789	#N/A	0.285025	#N/A	#N/A	3.12472	#N/A	9	ENSG00000163902	RPN1	protein_coding	ribophorin I [Source:HGNC Symbol;Acc:HGNC:10381]
CD47	#N/A	1.0403	1.49915	0.284267	0.359688	#N/A	#N/A	#N/A	#N/A	#N/A	#N/A	#N/A	0.780398	#N/A	0.338818	#N/A	1.2035	1.04094	3.37967	#N/A	9	ENSG00000196776	CD47	protein_coding	CD47 molecule [Source:HGNC Symbol;Acc:HGNC:1682]
PRKAA1	0.336094	0.447268	0.429827	0.310617	#N/A	#N/A	0.284032	#N/A	#N/A	#N/A	#N/A	#N/A	0.61551	#N/A	#N/A	#N/A	0.68736	1.01589	6.58831	#N/A	9	ENSG00000132356	PRKAA1	protein_coding	protein kinase AMP-activated catalytic subunit alpha 1 [Source:HGNC Symbol;Acc:HGNC:9376]
CCDC69	0.344383	#N/A	#N/A	#N/A	#N/A	0.553866	0.456122	0.586233	#N/A	#N/A	0.281103	#N/A	0.348907	0.470255	0.510143	#N/A	#N/A	#N/A	7.38194	#N/A	9	ENSG00000198624	CCDC69	protein_coding	coiled-coil domain containing 69 [Source:HGNC Symbol;Acc:HGNC:24487]
PSMC2	0.757062	0.444445	#N/A	#N/A	0.622947	0.344066	0.678228	#N/A	#N/A	0.335915	#N/A	#N/A	#N/A	#N/A	0.769586	0.280877	#N/A	#N/A	5.5249	#N/A	9	ENSG00000161057	PSMC2	protein_coding	proteasome 26S subunit, ATPase 2 [Source:HGNC Symbol;Acc:HGNC:9548]
UBE2J2	0.284182	#N/A	#N/A	#N/A	#N/A	0.45046	#N/A	0.279243	0.329771	0.437036	0.350374	#N/A	#N/A	#N/A	0.466503	#N/A	0.643291	#N/A	2.41091	#N/A	9	ENSG00000160087	UBE2J2	protein_coding	ubiquitin conjugating enzyme E2 J2 [Source:HGNC Symbol;Acc:HGNC:19268]
NFKBIA	#N/A	#N/A	#N/A	#N/A	0.982052	0.332673	1.16232	#N/A	0.682923	1.11476	0.276201	#N/A	#N/A	0.668873	#N/A	1.17063	#N/A	#N/A	3.07483	#N/A	9	ENSG00000100906	NFKBIA	protein_coding	NFKB inhibitor alpha [Source:HGNC Symbol;Acc:HGNC:7797]
CCND3	0.275848	0.678628	2.35521	1.82067	#N/A	#N/A	#N/A	#N/A	#N/A	#N/A	#N/A	#N/A	1.7217	#N/A	#N/A	#N/A	1.66873	1.90571	3.05799	1.59529	9	ENSG00000112576	CCND3	protein_coding	cyclin D3 [Source:HGNC Symbol;Acc:HGNC:1585]
HPS3	#N/A	0.275376	#N/A	#N/A	#N/A	0.643565	0.568258	0.623351	0.46199	#N/A	#N/A	#N/A	#N/A	0.735377	0.461495	#N/A	#N/A	1.06593	5.78105	#N/A	9	ENSG00000163755	HPS3	protein_coding	HPS3 biogenesis of lysosomal organelles complex 2 subunit 1 [Source:HGNC Symbol;Acc:HGNC:15597]
DDX1	#N/A	0.623348	0.464618	0.306892	0.627848	#N/A	#N/A	#N/A	0.274092	#N/A	#N/A	#N/A	0.637062	0.60139	#N/A	0.281123	#N/A	#N/A	4.66075	#N/A	9	ENSG00000079785	DDX1	protein_coding	DEAD-box helicase 1 [Source:HGNC Symbol;Acc:HGNC:2734]
ATP6V0D1	#N/A	#N/A	#N/A	#N/A	0.66277	1.21387	1.74479	0.992079	0.565149	0.549843	0.272007	#N/A	#N/A	#N/A	0.585172	#N/A	#N/A	#N/A	1.00516	#N/A	9	ENSG00000159720	ATP6V0D1	protein_coding	ATPase H+ transporting V0 subunit d1 [Source:HGNC Symbol;Acc:HGNC:13724]
NASP	#N/A	0.620956	#N/A	0.269281	0.799674	0.441397	0.492763	#N/A	0.51197	0.495015	#N/A	#N/A	#N/A	#N/A	0.380869	#N/A	#N/A	#N/A	3.82411	#N/A	9	ENSG00000132780	NASP	protein_coding	nuclear autoantigenic sperm protein [Source:HGNC Symbol;Acc:HGNC:7644]
#253980	2.36228	0.852757	4.56425	3.1794	#N/A	#N/A	#N/A	#N/A	#N/A	#N/A	#N/A	#N/A	3.39232	#N/A	#N/A	0.268283	2.14191	2.01716	4.04272	#N/A	9	ENSG00000253980		lncRNA	novel transcript
UNC13D	0.583289	#N/A	0.267433	#N/A	#N/A	0.415102	0.563836	0.489473	#N/A	#N/A	#N/A	#N/A	0.784477	0.614545	#N/A	#N/A	0.465159	#N/A	1.64345	#N/A	9	ENSG00000092929	UNC13D	protein_coding	unc-13 homolog D [Source:HGNC Symbol;Acc:HGNC:23147]
KRR1	#N/A	0.602009	1.30166	0.639677	0.596733	#N/A	0.354096	#N/A	#N/A	#N/A	#N/A	#N/A	0.456291	#N/A	#N/A	0.266758	#N/A	0.560826	4.81463	#N/A	9	ENSG00000111615	KRR1	protein_coding	KRR1 small subunit processome component homolog [Source:HGNC Symbol;Acc:HGNC:5176]
SERINC1	0.27662	0.321315	#N/A	#N/A	0.411145	#N/A	#N/A	#N/A	#N/A	#N/A	#N/A	#N/A	0.565606	0.316529	0.263573	#N/A	1.40074	1.23911	4.43188	#N/A	9	ENSG00000111897	SERINC1	protein_coding	serine incorporator 1 [Source:HGNC Symbol;Acc:HGNC:13464]
TMEM14B	#N/A	0.292836	0.378391	0.261946	0.412667	#N/A	#N/A	#N/A	#N/A	0.464435	0.384341	#N/A	#N/A	#N/A	#N/A	0.87971	#N/A	0.867425	7.17479	#N/A	9	ENSG00000137210	TMEM14B	protein_coding	transmembrane protein 14B [Source:HGNC Symbol;Acc:HGNC:21384]
NBEAL2	1.40946	#N/A	#N/A	#N/A	#N/A	0.260195	1.5415	0.420504	#N/A	#N/A	#N/A	#N/A	0.789717	#N/A	#N/A	#N/A	1.0126	1.53272	3.52212	1.977	9	ENSG00000160796	NBEAL2	protein_coding	neurobeachin like 2 [Source:HGNC Symbol;Acc:HGNC:31928]
TMEM167A	0.364966	#N/A	#N/A	#N/A	1.04964	0.348271	0.627608	#N/A	#N/A	0.607084	0.260189	#N/A	#N/A	#N/A	0.478887	0.447581	#N/A	#N/A	3.24359	#N/A	9	ENSG00000174695	TMEM167A	protein_coding	transmembrane protein 167A [Source:HGNC Symbol;Acc:HGNC:28330]
SRSF1	#N/A	0.541466	#N/A	0.44684	0.562234	#N/A	#N/A	#N/A	#N/A	0.320705	0.258094	#N/A	0.31518	#N/A	#N/A	0.322561	#N/A	0.671769	3.89069	#N/A	9	ENSG00000136450	SRSF1	protein_coding	serine and arginine rich splicing factor 1 [Source:HGNC Symbol;Acc:HGNC:10780]
SUPT5H	0.300827	#N/A	#N/A	0.311078	0.520598	#N/A	0.349717	#N/A	#N/A	#N/A	#N/A	#N/A	0.387798	0.551146	#N/A	0.256504	#N/A	#N/A	6.98459	1.09553	9	ENSG00000196235	SUPT5H	protein_coding	SPT5 homolog, DSIF elongation factor subunit [Source:HGNC Symbol;Acc:HGNC:11469]
PRSS23-AS1	2.07137	#N/A	4.16281	2.51764	#N/A	2.70342	2.87779	3.08603	#N/A	#N/A	#N/A	#N/A	3.2416	#N/A	1.40672	#N/A	#N/A	#N/A	0.25588	#N/A	9	ENSG00000255471	PRSS23-AS1	lncRNA	PRSS23 antisense RNA 1 [Source:HGNC Symbol;Acc:HGNC:56071]
FLOT2	#N/A	#N/A	#N/A	#N/A	0.60806	0.31157	#N/A	0.255579	#N/A	0.355964	0.362076	#N/A	#N/A	0.634955	0.512241	0.390636	#N/A	#N/A	3.83997	#N/A	9	ENSG00000132589	FLOT2	protein_coding	flotillin 2 [Source:HGNC Symbol;Acc:HGNC:3758]
UGP2	0.417231	0.434707	0.477678	0.255379	0.366128	#N/A	#N/A	#N/A	#N/A	0.288946	#N/A	#N/A	0.632928	#N/A	#N/A	#N/A	0.655955	#N/A	2.7696	#N/A	9	ENSG00000169764	UGP2	protein_coding	UDP-glucose pyrophosphorylase 2 [Source:HGNC Symbol;Acc:HGNC:12527]
PRPF8#174231	#N/A	0.251895	0.5413	0.449202	#N/A	#N/A	#N/A	#N/A	0.271769	#N/A	#N/A	#N/A	0.543268	0.563547	#N/A	#N/A	0.39143	1.11145	4.5504	#N/A	9	ENSG00000174231	PRPF8	protein_coding	pre-mRNA processing factor 8 [Source:HGNC Symbol;Acc:HGNC:17340]
CITED4	3.19611	#N/A	#N/A	0.953574	#N/A	#N/A	#N/A	#N/A	0.960005	1.7042	#N/A	#N/A	#N/A	1.05817	#N/A	3.35498	1.2394	0.634114	0.25165	#N/A	9	ENSG00000179862	CITED4	protein_coding	Cbp/p300 interacting transactivator with Glu/Asp rich carboxy-terminal domain 4 [Source:HGNC Symbol;Acc:HGNC:18696]
PSMD11	0.381078	0.325008	#N/A	0.251614	0.644678	0.304524	0.446761	#N/A	0.252202	#N/A	#N/A	#N/A	0.400005	#N/A	#N/A	#N/A	#N/A	#N/A	2.05262	#N/A	9	ENSG00000108671	PSMD11	protein_coding	proteasome 26S subunit, non-ATPase 11 [Source:HGNC Symbol;Acc:HGNC:9556]
SDHA	0.353605	0.423879	0.625901	0.729989	0.362497	#N/A	0.250012	#N/A	#N/A	#N/A	#N/A	#N/A	0.702814	#N/A	#N/A	#N/A	0.648086	#N/A	2.53139	#N/A	9	ENSG00000073578	SDHA	protein_coding	succinate dehydrogenase complex flavoprotein subunit A [Source:HGNC Symbol;Acc:HGNC:10680]
SNIP1	0.39975	0.248652	0.524741	0.282816	0.669709	0.329791	0.592153	#N/A	#N/A	#N/A	#N/A	#N/A	0.515258	#N/A	#N/A	#N/A	#N/A	#N/A	6.00676	#N/A	9	ENSG00000163877	SNIP1	protein_coding	Smad nuclear interacting protein 1 [Source:HGNC Symbol;Acc:HGNC:30587]
KIF2A	0.644314	0.879891	1.6951	1.1094	#N/A	#N/A	#N/A	#N/A	#N/A	#N/A	#N/A	#N/A	1.19626	#N/A	#N/A	0.245468	0.850328	0.869386	#N/A	1.16954	9	ENSG00000068796	KIF2A	protein_coding	kinesin family member 2A [Source:HGNC Symbol;Acc:HGNC:6318]
#286121	1.46323	1.2449	1.30834	1.29287	#N/A	1.50319	1.33571	0.40409	0.770835	#N/A	#N/A	#N/A	#N/A	0.245029	#N/A	#N/A	#N/A	#N/A	#N/A	#N/A	9	ENSG00000286121		lncRNA	novel transcript
HMCES	1.10815	0.742549	1.27278	0.98205	#N/A	#N/A	#N/A	#N/A	#N/A	#N/A	0.24478	#N/A	1.22904	#N/A	#N/A	0.289374	0.927855	#N/A	5.92396	#N/A	9	ENSG00000183624	HMCES	protein_coding	5-hydroxymethylcytosine binding, ES cell specific [Source:HGNC Symbol;Acc:HGNC:24446]
CLEC2D	0.240234	0.909137	2.65333	2.37973	#N/A	#N/A	#N/A	#N/A	#N/A	#N/A	#N/A	#N/A	1.95167	#N/A	#N/A	#N/A	1.35303	0.960846	6.514	1.85201	9	ENSG00000069493	CLEC2D	protein_coding	C-type lectin domain family 2 member D [Source:HGNC Symbol;Acc:HGNC:14351]
AAK1	2.9481	0.239773	1.11722	1.1769	#N/A	#N/A	#N/A	#N/A	#N/A	#N/A	#N/A	#N/A	1.34309	#N/A	#N/A	#N/A	2.05632	1.58116	5.84738	1.43579	9	ENSG00000115977	AAK1	protein_coding	AP2 associated kinase 1 [Source:HGNC Symbol;Acc:HGNC:19679]
SEC61A1	0.819304	0.318419	#N/A	0.376505	0.676056	0.239421	0.926791	#N/A	0.414472	#N/A	#N/A	#N/A	#N/A	0.630179	#N/A	#N/A	#N/A	#N/A	3.79511	#N/A	9	ENSG00000058262	SEC61A1	protein_coding	SEC61 translocon subunit alpha 1 [Source:HGNC Symbol;Acc:HGNC:18276]
XPA	#N/A	0.588881	0.767852	0.525093	0.468887	#N/A	#N/A	#N/A	0.283133	0.23919	#N/A	#N/A	#N/A	0.728405	#N/A	#N/A	#N/A	0.670134	3.2295	#N/A	9	ENSG00000136936	XPA	protein_coding	XPA, DNA damage recognition and repair factor [Source:HGNC Symbol;Acc:HGNC:12814]
ZNF106	#N/A	#N/A	#N/A	#N/A	0.478696	0.383204	0.438956	#N/A	#N/A	0.37969	0.254132	#N/A	#N/A	#N/A	0.542377	0.238763	#N/A	0.500112	4.38333	#N/A	9	ENSG00000103994	ZNF106	protein_coding	zinc finger protein 106 [Source:HGNC Symbol;Acc:HGNC:12886]
#229628	1.02043	0.979931	4.3035	2.67606	#N/A	#N/A	#N/A	#N/A	1.33165	#N/A	#N/A	#N/A	2.14586	1.08201	#N/A	#N/A	#N/A	0.478226	0.238035	#N/A	9	ENSG00000229628		lncRNA	novel transcript
PRRC2C	#N/A	0.23771	0.269935	0.2474	0.35961	#N/A	#N/A	#N/A	#N/A	#N/A	#N/A	#N/A	0.341091	#N/A	#N/A	#N/A	0.901372	0.663567	4.5837	1.01449	9	ENSG00000117523	PRRC2C	protein_coding	proline rich coiled-coil 2C [Source:HGNC Symbol;Acc:HGNC:24903]
NBR1	0.763997	#N/A	#N/A	#N/A	0.442657	0.237218	0.341994	#N/A	0.261965	#N/A	#N/A	#N/A	0.58898	#N/A	0.512704	#N/A	#N/A	0.684097	3.35883	#N/A	9	ENSG00000188554	NBR1	protein_coding	NBR1 autophagy cargo receptor [Source:HGNC Symbol;Acc:HGNC:6746]
VPS37B	#N/A	#N/A	0.294663	0.235198	#N/A	0.407555	0.521951	0.576221	0.35764	#N/A	#N/A	#N/A	1.84843	#N/A	#N/A	#N/A	1.8832	#N/A	3.68328	#N/A	9	ENSG00000139722	VPS37B	protein_coding	VPS37B subunit of ESCRT-I [Source:HGNC Symbol;Acc:HGNC:25754]
C12orf75-AS1	4.59233	1.86625	3.82187	4.39208	#N/A	3.07489	4.58096	2.75531	#N/A	#N/A	#N/A	#N/A	0.911976	#N/A	0.22796	#N/A	#N/A	#N/A	#N/A	#N/A	9	ENSG00000257642	C12orf75-AS1	lncRNA	C12orf75 antisense RNA 1 [Source:HGNC Symbol;Acc:HGNC:55936]
DDX42	#N/A	#N/A	#N/A	#N/A	0.638137	0.226479	#N/A	#N/A	0.26925	0.320772	0.252558	#N/A	#N/A	0.41035	#N/A	0.473786	0.481352	#N/A	3.64567	#N/A	9	ENSG00000198231	DDX42	protein_coding	DEAD-box helicase 42 [Source:HGNC Symbol;Acc:HGNC:18676]
PRXL2A	#N/A	1.12805	#N/A	4.04737	#N/A	1.18801	#N/A	#N/A	2.05277	1.81346	0.676537	#N/A	#N/A	#N/A	#N/A	2.19301	#N/A	0.582867	0.222295	#N/A	9	ENSG00000122378	PRXL2A	protein_coding	peroxiredoxin like 2A [Source:HGNC Symbol;Acc:HGNC:28651]
MAPRE2	#N/A	#N/A	0.38302	0.219166	#N/A	0.418353	0.288958	0.435672	0.431859	#N/A	#N/A	#N/A	0.280409	#N/A	#N/A	#N/A	#N/A	1.47206	2.85855	#N/A	9	ENSG00000166974	MAPRE2	protein_coding	microtubule associated protein RP/EB family member 2 [Source:HGNC Symbol;Acc:HGNC:6891]
NLRC5	#N/A	#N/A	1.10945	1.03021	#N/A	#N/A	#N/A	#N/A	#N/A	#N/A	#N/A	#N/A	1.62097	#N/A	0.308974	0.218258	1.93742	1.07986	6.23605	1.93326	9	ENSG00000140853	NLRC5	protein_coding	NLR family CARD domain containing 5 [Source:HGNC Symbol;Acc:HGNC:29933]
PDCD11	#N/A	0.340046	0.554927	0.572796	#N/A	0.217113	#N/A	#N/A	0.451913	0.278296	#N/A	#N/A	0.488301	#N/A	#N/A	0.456954	#N/A	#N/A	5.74192	#N/A	9	ENSG00000148843	PDCD11	protein_coding	programmed cell death 11 [Source:HGNC Symbol;Acc:HGNC:13408]
LINC00526	1.29675	1.64548	2.1933	1.37299	#N/A	1.09389	#N/A	#N/A	0.850751	1.12199	#N/A	#N/A	#N/A	#N/A	0.216652	#N/A	0.389195	#N/A	#N/A	#N/A	9	ENSG00000264575	LINC00526	lncRNA	long intergenic non-protein coding RNA 526 [Source:HGNC Symbol;Acc:HGNC:28278]
CIB2	#N/A	1.58463	2.28921	2.08523	#N/A	2.66622	1.54998	#N/A	#N/A	0.895302	0.602896	#N/A	#N/A	#N/A	0.265999	#N/A	#N/A	0.210411	#N/A	#N/A	9	ENSG00000136425	CIB2	protein_coding	calcium and integrin binding family member 2 [Source:HGNC Symbol;Acc:HGNC:24579]
RAB8B	0.20961	#N/A	#N/A	#N/A	0.314035	0.388218	0.87813	0.289394	#N/A	#N/A	#N/A	#N/A	#N/A	#N/A	#N/A	#N/A	1.52785	1.2354	4.1003	1.11352	9	ENSG00000166128	RAB8B	protein_coding	RAB8B, member RAS oncogene family [Source:HGNC Symbol;Acc:HGNC:30273]
G3BP2	#N/A	0.268098	0.376307	0.209334	#N/A	#N/A	#N/A	#N/A	#N/A	#N/A	#N/A	#N/A	0.232662	0.533693	#N/A	0.242155	0.599796	0.721783	1.9044	#N/A	9	ENSG00000138757	G3BP2	protein_coding	G3BP stress granule assembly factor 2 [Source:HGNC Symbol;Acc:HGNC:30291]
SLA	1.13896	#N/A	#N/A	#N/A	#N/A	0.209009	0.489735	#N/A	#N/A	#N/A	#N/A	#N/A	0.523143	0.520877	#N/A	#N/A	1.69344	0.972119	3.27805	1.47037	9	ENSG00000155926	SLA	protein_coding	Src like adaptor [Source:HGNC Symbol;Acc:HGNC:10902]
MKI67	#N/A	2.18839	1.72607	3.14057	0.840461	1.27719	4.42078	#N/A	#N/A	#N/A	#N/A	#N/A	#N/A	#N/A	3.55618	#N/A	1.78863	#N/A	0.206468	#N/A	9	ENSG00000148773	MKI67	protein_coding	marker of proliferation Ki-67 [Source:HGNC Symbol;Acc:HGNC:7107]
TFCP2L1	#N/A	#N/A	1.34393	#N/A	#N/A	3.33032	3.93342	2.55787	1.83224	#N/A	#N/A	#N/A	1.5052	#N/A	1.28347	1.3487	#N/A	#N/A	0.204854	#N/A	9	ENSG00000115112	TFCP2L1	protein_coding	transcription factor CP2 like 1 [Source:HGNC Symbol;Acc:HGNC:17925]
U2SURP	0.222679	0.266081	#N/A	#N/A	0.368108	#N/A	#N/A	#N/A	0.224414	0.203315	#N/A	#N/A	#N/A	#N/A	0.265136	0.229607	0.449874	#N/A	5.95601	#N/A	9	ENSG00000163714	U2SURP	protein_coding	U2 snRNP associated SURP domain containing [Source:HGNC Symbol;Acc:HGNC:30855]
CELA1	5.15923	1.20102	#N/A	1.52139	#N/A	0.890132	#N/A	#N/A	#N/A	1.99295	0.416238	#N/A	1.37794	#N/A	#N/A	2.02332	#N/A	0.202929	#N/A	#N/A	9	ENSG00000139610	CELA1	protein_coding	chymotrypsin like elastase 1 [Source:HGNC Symbol;Acc:HGNC:3308]
FAM241B	1.5535	1.26103	1.06097	2.84988	#N/A	#N/A	#N/A	#N/A	#N/A	#N/A	0.645414	#N/A	0.852515	#N/A	#N/A	1.67437	0.275319	0.202851	#N/A	#N/A	9	ENSG00000171224	FAM241B	protein_coding	family with sequence similarity 241 member B [Source:HGNC Symbol;Acc:HGNC:23519]
ERGIC2	0.365891	0.816179	0.902299	0.66007	0.498146	#N/A	#N/A	#N/A	#N/A	0.202046	#N/A	#N/A	0.932669	#N/A	#N/A	0.365103	#N/A	#N/A	3.57041	#N/A	9	ENSG00000087502	ERGIC2	protein_coding	ERGIC and golgi 2 [Source:HGNC Symbol;Acc:HGNC:30208]
MORF4L1	#N/A	#N/A	#N/A	#N/A	0.467097	#N/A	0.332929	#N/A	0.206298	0.19739	#N/A	#N/A	#N/A	0.275715	#N/A	0.332016	0.477537	0.499568	3.57194	#N/A	9	ENSG00000185787	MORF4L1	protein_coding	mortality factor 4 like 1 [Source:HGNC Symbol;Acc:HGNC:16989]
CST3	#N/A	#N/A	#N/A	#N/A	#N/A	6.48533	0.702579	0.318597	5.27693	5.27745	2.9529	#N/A	#N/A	0.280064	0.195378	4.84683	#N/A	#N/A	#N/A	#N/A	9	ENSG00000101439	CST3	protein_coding	cystatin C [Source:HGNC Symbol;Acc:HGNC:2475]
FAM229B	#N/A	1.57889	2.26287	1.38603	#N/A	#N/A	#N/A	#N/A	1.24184	1.83961	0.651105	#N/A	1.32845	#N/A	#N/A	1.22271	#N/A	0.194074	#N/A	#N/A	9	ENSG00000203778	FAM229B	protein_coding	family with sequence similarity 229 member B [Source:HGNC Symbol;Acc:HGNC:33858]
NAP1L4#205531	0.55628	0.557693	1.30446	0.971211	#N/A	#N/A	#N/A	#N/A	#N/A	#N/A	#N/A	#N/A	1.09024	#N/A	0.381692	0.190056	1.03399	#N/A	4.56436	#N/A	9	ENSG00000205531	NAP1L4	protein_coding	nucleosome assembly protein 1 like 4 [Source:HGNC Symbol;Acc:HGNC:7640]
ANKRD35	2.1209	1.84453	#N/A	1.4382	#N/A	1.57267	2.25337	0.656101	0.605913	0.874825	#N/A	#N/A	#N/A	#N/A	#N/A	#N/A	#N/A	0.18835	#N/A	#N/A	9	ENSG00000198483	ANKRD35	protein_coding	ankyrin repeat domain 35 [Source:HGNC Symbol;Acc:HGNC:26323]
NCK1	0.521339	0.187722	0.402624	0.225488	#N/A	#N/A	0.285614	#N/A	#N/A	#N/A	#N/A	#N/A	0.531841	#N/A	#N/A	#N/A	0.69952	0.475063	5.99698	#N/A	9	ENSG00000158092	NCK1	protein_coding	NCK adaptor protein 1 [Source:HGNC Symbol;Acc:HGNC:7664]
FMNL1	0.222364	#N/A	#N/A	#N/A	#N/A	0.45444	0.752723	0.304455	0.185295	#N/A	#N/A	#N/A	#N/A	#N/A	#N/A	#N/A	0.961375	0.479018	4.93587	1.38897	9	ENSG00000184922	FMNL1	protein_coding	formin like 1 [Source:HGNC Symbol;Acc:HGNC:1212]
TRIM47	#N/A	2.11288	7.13265	4.75078	#N/A	#N/A	1.26382	#N/A	#N/A	2.24726	#N/A	#N/A	2.93504	#N/A	#N/A	2.9816	1.65414	#N/A	0.182045	#N/A	9	ENSG00000132481	TRIM47	protein_coding	tripartite motif containing 47 [Source:HGNC Symbol;Acc:HGNC:19020]
DNAJB14	0.179604	0.240184	0.462723	#N/A	0.330414	#N/A	0.245447	#N/A	#N/A	#N/A	#N/A	#N/A	0.370342	#N/A	#N/A	#N/A	0.564591	0.495869	6.18374	#N/A	9	ENSG00000164031	DNAJB14	protein_coding	DnaJ heat shock protein family (Hsp40) member B14 [Source:HGNC Symbol;Acc:HGNC:25881]
CAPZB	#N/A	#N/A	#N/A	#N/A	#N/A	#N/A	#N/A	#N/A	#N/A	0.179499	0.185605	#N/A	0.344492	#N/A	0.342811	0.279238	0.822346	0.764927	1.80663	1.06045	9	ENSG00000077549	CAPZB	protein_coding	capping actin protein of muscle Z-line subunit beta [Source:HGNC Symbol;Acc:HGNC:1491]
ARFGAP3	0.861173	#N/A	#N/A	#N/A	0.519261	0.512161	1.04085	0.491057	0.621729	0.177936	#N/A	#N/A	#N/A	0.771968	#N/A	#N/A	#N/A	#N/A	4.7345	#N/A	9	ENSG00000242247	ARFGAP3	protein_coding	ADP ribosylation factor GTPase activating protein 3 [Source:HGNC Symbol;Acc:HGNC:661]
PARS2	1.76006	1.15683	#N/A	#N/A	#N/A	1.37583	#N/A	0.719059	#N/A	1.67955	0.510193	#N/A	0.995479	0.229902	#N/A	#N/A	#N/A	0.176978	#N/A	#N/A	9	ENSG00000162396	PARS2	protein_coding	prolyl-tRNA synthetase 2, mitochondrial [Source:HGNC Symbol;Acc:HGNC:30563]
KMT2A	0.175963	0.548694	0.977049	0.720093	0.326835	#N/A	#N/A	#N/A	#N/A	#N/A	#N/A	#N/A	1.06452	#N/A	#N/A	0.255379	0.999729	#N/A	5.53016	#N/A	9	ENSG00000118058	KMT2A	protein_coding	lysine methyltransferase 2A [Source:HGNC Symbol;Acc:HGNC:7132]
ZCCHC18	#N/A	2.17349	4.60244	5.26615	#N/A	1.02493	1.03936	1.25023	0.992307	#N/A	#N/A	#N/A	4.65498	#N/A	#N/A	#N/A	#N/A	#N/A	0.175284	#N/A	9	ENSG00000166707	ZCCHC18	protein_coding	zinc finger CCHC-type containing 18 [Source:HGNC Symbol;Acc:HGNC:32459]
TRAV5	3.59444	2.92307	3.43029	5.61553	#N/A	#N/A	1.41352	#N/A	#N/A	#N/A	#N/A	#N/A	1.08151	#N/A	#N/A	5.75447	0.266273	0.175136	#N/A	#N/A	9	ENSG00000211779	TRAV5	TR_V_gene	T cell receptor alpha variable 5 [Source:HGNC Symbol;Acc:HGNC:12143]
PPIG	#N/A	0.199043	#N/A	#N/A	0.399768	#N/A	#N/A	#N/A	0.179091	0.16908	#N/A	#N/A	#N/A	#N/A	0.237915	0.310265	0.684121	0.481878	5.385	#N/A	9	ENSG00000138398	PPIG	protein_coding	peptidylprolyl isomerase G [Source:HGNC Symbol;Acc:HGNC:14650]
CDK17	0.286508	0.320712	0.954361	0.32552	#N/A	#N/A	0.223009	0.16438	#N/A	#N/A	#N/A	#N/A	0.547133	#N/A	#N/A	#N/A	0.734657	#N/A	5.24218	#N/A	9	ENSG00000059758	CDK17	protein_coding	cyclin dependent kinase 17 [Source:HGNC Symbol;Acc:HGNC:8750]
FAM178B	2.57319	1.59639	4.86815	2.7035	#N/A	#N/A	#N/A	#N/A	#N/A	#N/A	#N/A	#N/A	3.17026	0.748239	#N/A	#N/A	1.43213	0.466467	0.163752	#N/A	9	ENSG00000168754	FAM178B	protein_coding	family with sequence similarity 178 member B [Source:HGNC Symbol;Acc:HGNC:28036]
CD79A	#N/A	#N/A	1.90574	#N/A	#N/A	3.75183	1.91366	0.546072	0.790963	0.235771	4.55732	#N/A	#N/A	#N/A	0.162928	2.20008	#N/A	#N/A	#N/A	#N/A	9	ENSG00000105369	CD79A	protein_coding	CD79a molecule [Source:HGNC Symbol;Acc:HGNC:1698]
DSEL#171451	3.0068	#N/A	0.676316	2.65254	#N/A	#N/A	#N/A	#N/A	#N/A	#N/A	#N/A	#N/A	3.18352	0.134245	#N/A	2.06105	1.44098	0.589989	0.235017	#N/A	9	ENSG00000171451	DSEL	protein_coding	dermatan sulfate epimerase like [Source:HGNC Symbol;Acc:HGNC:18144]
THRAP3	#N/A	#N/A	#N/A	#N/A	0.566624	0.220256	0.436695	#N/A	0.261989	0.13371	#N/A	#N/A	0.213965	#N/A	#N/A	#N/A	0.653259	0.468777	4.74895	#N/A	9	ENSG00000054118	THRAP3	protein_coding	thyroid hormone receptor associated protein 3 [Source:HGNC Symbol;Acc:HGNC:22964]
SLC22A17	0.987612	#N/A	2.23564	2.03833	#N/A	#N/A	#N/A	#N/A	0.570244	1.36601	#N/A	#N/A	0.982511	#N/A	0.129848	2.30741	#N/A	0.163456	#N/A	#N/A	9	ENSG00000092096	SLC22A17	protein_coding	solute carrier family 22 member 17 [Source:HGNC Symbol;Acc:HGNC:23095]
TRAV21	0.602491	1.55768	0.217556	0.252598	#N/A	0.983988	#N/A	#N/A	#N/A	0.320304	#N/A	#N/A	0.199252	#N/A	#N/A	0.230779	#N/A	0.127162	#N/A	#N/A	9	ENSG00000211801	TRAV21	TR_V_gene	T cell receptor alpha variable 21 [Source:HGNC Symbol;Acc:HGNC:12118]
#250240	#N/A	#N/A	0.878598	1.01906	#N/A	4.49158	0.98676	0.270525	0.406112	0.798432	0.125185	#N/A	0.351129	#N/A	#N/A	#N/A	#N/A	#N/A	#N/A	#N/A	9	ENSG00000250240		lncRNA	novel transcript
GATA6	2.4919	1.67195	0.503514	#N/A	#N/A	#N/A	0.935258	#N/A	0.74426	#N/A	#N/A	#N/A	0.329062	0.148944	#N/A	#N/A	0.124899	0.156646	#N/A	#N/A	9	ENSG00000141448	GATA6	protein_coding	GATA binding protein 6 [Source:HGNC Symbol;Acc:HGNC:4174]
IFITM3	#N/A	#N/A	#N/A	#N/A	0.117567	1.41486	0.453616	0.755657	0.150984	0.571756	1.90441	#N/A	#N/A	#N/A	0.175819	#N/A	#N/A	#N/A	0.122038	#N/A	9	ENSG00000142089	IFITM3	protein_coding	interferon induced transmembrane protein 3 [Source:HGNC Symbol;Acc:HGNC:5414]
CENPM	#N/A	2.04445	2.62809	3.47025	0.111091	#N/A	2.02304	#N/A	#N/A	1.29886	#N/A	#N/A	0.81496	#N/A	#N/A	1.10658	0.299394	#N/A	#N/A	#N/A	9	ENSG00000100162	CENPM	protein_coding	centromere protein M [Source:HGNC Symbol;Acc:HGNC:18352]
TRAV13-1	0.728395	1.72291	0.226597	0.348606	0.110791	#N/A	#N/A	#N/A	#N/A	0.358183	#N/A	#N/A	0.2113	#N/A	#N/A	0.240396	0.163286	#N/A	#N/A	#N/A	9	ENSG00000211788	TRAV13-1	TR_V_gene	T cell receptor alpha variable 13-1 [Source:HGNC Symbol;Acc:HGNC:12108]
#269895	1.87008	1.14554	0.477893	0.831593	#N/A	4.11489	1.84458	0.263427	#N/A	#N/A	#N/A	#N/A	0.250835	0.108825	#N/A	#N/A	#N/A	#N/A	#N/A	#N/A	9	ENSG00000269895		lncRNA	novel transcript
TCEA3#204219	1.43588	#N/A	0.968498	1.45455	#N/A	#N/A	#N/A	#N/A	#N/A	1.33386	2.07355	#N/A	#N/A	#N/A	0.656925	2.43604	#N/A	0.495242	#N/A	0.104036	9	ENSG00000204219	TCEA3	protein_coding	transcription elongation factor A3 [Source:HGNC Symbol;Acc:HGNC:11615]
VIT	1.13561	1.13016	0.274443	0.803761	0.102692	1.13675	0.640707	0.213462	0.2028	#N/A	#N/A	#N/A	#N/A	#N/A	#N/A	#N/A	#N/A	#N/A	#N/A	#N/A	9	ENSG00000205221	VIT	protein_coding	vitrin [Source:HGNC Symbol;Acc:HGNC:12697]
#272382	0.651855	1.80339	0.34016	0.533252	0.0987145	#N/A	#N/A	#N/A	#N/A	0.773006	0.132419	#N/A	0.208935	#N/A	#N/A	#N/A	0.15089	#N/A	#N/A	#N/A	9	ENSG00000272382		lncRNA	novel transcript
B3GNT7	#N/A	1.1512	1.43181	1.84423	#N/A	2.61345	2.95448	0.466921	0.464489	#N/A	#N/A	#N/A	#N/A	#N/A	0.0925316	#N/A	0.236919	#N/A	#N/A	#N/A	9	ENSG00000156966	B3GNT7	protein_coding	UDP-GlcNAc:betaGal beta-1,3-N-acetylglucosaminyltransferase 7 [Source:HGNC Symbol;Acc:HGNC:18811]
SIGLEC9	1.34693	#N/A	#N/A	#N/A	#N/A	4.3944	0.398247	0.0890339	#N/A	1.4075	0.759551	#N/A	#N/A	0.296794	0.117103	#N/A	#N/A	#N/A	0.643182	#N/A	9	ENSG00000129450	SIGLEC9	protein_coding	sialic acid binding Ig like lectin 9 [Source:HGNC Symbol;Acc:HGNC:10878]
TRAV9-2	0.613102	2.7317	0.220214	0.288856	#N/A	#N/A	#N/A	#N/A	#N/A	0.482075	#N/A	#N/A	0.205339	#N/A	0.0821938	0.130791	#N/A	0.146761	#N/A	#N/A	9	ENSG00000211793	TRAV9-2	TR_V_gene	T cell receptor alpha variable 9-2 [Source:HGNC Symbol;Acc:HGNC:12154]
IGFBP6	#N/A	0.612879	0.297856	#N/A	#N/A	2.20974	0.239522	0.12843	0.123788	0.396103	0.0723359	#N/A	#N/A	#N/A	#N/A	0.230458	#N/A	#N/A	#N/A	#N/A	9	ENSG00000167779	IGFBP6	protein_coding	insulin like growth factor binding protein 6 [Source:HGNC Symbol;Acc:HGNC:5475]
GAPT	#N/A	#N/A	#N/A	#N/A	0.118811	0.541671	0.924905	0.0705429	0.488485	4.8369	0.296482	#N/A	#N/A	#N/A	0.0855327	0.772958	#N/A	#N/A	#N/A	#N/A	9	ENSG00000175857	GAPT	protein_coding	GRB2 binding adaptor protein, transmembrane [Source:HGNC Symbol;Acc:HGNC:26588]
PAX9	0.224081	0.401775	0.199089	0.166354	#N/A	0.882274	0.20033	#N/A	0.0666733	#N/A	#N/A	#N/A	0.173515	#N/A	#N/A	0.08449	#N/A	#N/A	#N/A	#N/A	9	ENSG00000198807	PAX9	protein_coding	paired box 9 [Source:HGNC Symbol;Acc:HGNC:8623]
PPBP	0.160321	#N/A	0.103572	#N/A	0.0690901	#N/A	0.15309	#N/A	0.0737811	#N/A	#N/A	#N/A	0.139836	0.0633746	#N/A	#N/A	0.0925379	0.0968556	#N/A	#N/A	9	ENSG00000163736	PPBP	protein_coding	pro-platelet basic protein [Source:HGNC Symbol;Acc:HGNC:9240]
FOXD1	0.257288	0.180953	0.183143	0.198209	#N/A	0.145154	0.189074	0.0617149	0.0663776	0.267327	#N/A	#N/A	#N/A	#N/A	#N/A	#N/A	#N/A	#N/A	#N/A	#N/A	9	ENSG00000251493	FOXD1	protein_coding	forkhead box D1 [Source:HGNC Symbol;Acc:HGNC:3802]
VSTM2B	0.126263	0.106939	0.162448	0.151049	#N/A	0.0766901	0.130281	0.0632289	#N/A	#N/A	#N/A	#N/A	0.148319	#N/A	0.0596745	#N/A	#N/A	#N/A	#N/A	#N/A	9	ENSG00000187135	VSTM2B	protein_coding	V-set and transmembrane domain containing 2B [Source:HGNC Symbol;Acc:HGNC:33595]
ITGAD	#N/A	#N/A	0.178516	#N/A	0.283763	0.318601	0.293613	2.9213	0.856142	#N/A	#N/A	#N/A	#N/A	0.0779206	0.05917	#N/A	#N/A	#N/A	0.14325	#N/A	9	ENSG00000156886	ITGAD	protein_coding	integrin subunit alpha D [Source:HGNC Symbol;Acc:HGNC:6146]
F8A3	0.227262	0.120925	#N/A	#N/A	0.0820209	0.107406	0.317657	#N/A	0.0885916	0.0588466	#N/A	#N/A	#N/A	#N/A	#N/A	0.124282	0.130216	#N/A	#N/A	#N/A	9	ENSG00000277150	F8A3	protein_coding	coagulation factor VIII associated 3 [Source:HGNC Symbol;Acc:HGNC:31850]
CD248	0.218187	0.561063	0.176009	0.18908	#N/A	#N/A	#N/A	#N/A	0.0877374	0.101409	#N/A	#N/A	0.154646	#N/A	0.0553455	0.0957918	#N/A	#N/A	#N/A	#N/A	9	ENSG00000174807	CD248	protein_coding	CD248 molecule [Source:HGNC Symbol;Acc:HGNC:18219]
HBQ1	0.236698	1.57105	0.215871	0.275241	#N/A	0.427694	0.229206	0.0528042	0.117506	0.434868	#N/A	#N/A	#N/A	#N/A	#N/A	#N/A	#N/A	#N/A	#N/A	#N/A	9	ENSG00000086506	HBQ1	protein_coding	hemoglobin subunit theta 1 [Source:HGNC Symbol;Acc:HGNC:4833]
EIF1AY	#N/A	0.127664	#N/A	#N/A	#N/A	0.073011	0.915337	#N/A	0.699144	1.14971	#N/A	#N/A	0.0823949	#N/A	0.0461873	0.0643024	0.103154	#N/A	#N/A	#N/A	9	ENSG00000198692	EIF1AY	protein_coding	eukaryotic translation initiation factor 1A Y-linked [Source:HGNC Symbol;Acc:HGNC:3252]
LINC01954	0.127621	0.136418	#N/A	0.106267	#N/A	#N/A	0.146282	#N/A	#N/A	0.0802262	#N/A	#N/A	#N/A	0.0563723	0.0454988	#N/A	0.124212	0.0955772	#N/A	#N/A	9	ENSG00000271952	LINC01954	lncRNA	long intergenic non-protein coding RNA 1954 [Source:HGNC Symbol;Acc:HGNC:52779]
#273314	#N/A	0.355734	#N/A	0.324652	0.0706972	1.00419	0.281641	#N/A	0.0853714	0.172639	0.0275153	#N/A	#N/A	#N/A	#N/A	0.0945279	#N/A	#N/A	#N/A	#N/A	9	ENSG00000273314		lncRNA	novel transcript, antisense to CUL1
MARCKS	#N/A	#N/A	#N/A	#N/A	#N/A	0.181508	0.751842	0.227782	0.307463	0.114571	0.0235044	#N/A	#N/A	#N/A	0.0773938	0.657404	#N/A	#N/A	0.102189	#N/A	9	ENSG00000277443	MARCKS	protein_coding	myristoylated alanine rich protein kinase C substrate [Source:HGNC Symbol;Acc:HGNC:6759]
ARNTL2-AS1	#N/A	#N/A	#N/A	0.0692159	0.0520997	#N/A	0.0403319	#N/A	0.0240564	0.0175826	0.0101203	#N/A	#N/A	#N/A	0.0342613	0.0422574	0.0820049	#N/A	#N/A	#N/A	9	ENSG00000245311	ARNTL2-AS1	lncRNA	ARNTL2 antisense RNA 1 [Source:HGNC Symbol;Acc:HGNC:49892]
FREM1	#N/A	#N/A	0.0526242	0.0557953	#N/A	#N/A	#N/A	#N/A	#N/A	0.0227678	0.00303268	#N/A	0.0439254	0.0426459	0.0278269	#N/A	0.0850373	0.0110831	#N/A	#N/A	9	ENSG00000164946	FREM1	protein_coding	FRAS1 related extracellular matrix 1 [Source:HGNC Symbol;Acc:HGNC:23399]
PSAP	#N/A	#N/A	#N/A	#N/A	2.42369	7.12621	6.08219	2.02684	4.57496	5.34987	#N/A	#N/A	#N/A	3.08717	3.92113	#N/A	#N/A	#N/A	#N/A	#N/A	8	ENSG00000197746	PSAP	protein_coding	prosaposin [Source:HGNC Symbol;Acc:HGNC:9498]
#286965	2.20491	2.26994	6.57366	2.83803	#N/A	1.60846	2.00789	1.62094	#N/A	#N/A	#N/A	#N/A	4.77985	#N/A	#N/A	#N/A	#N/A	#N/A	#N/A	#N/A	8	ENSG00000286965		lncRNA	novel transcript
RASSF4	2.47721	#N/A	#N/A	#N/A	#N/A	4.32118	4.54894	5.18726	1.97538	#N/A	#N/A	#N/A	#N/A	2.56484	2.90637	#N/A	#N/A	#N/A	1.47087	#N/A	8	ENSG00000107551	RASSF4	protein_coding	Ras association domain family member 4 [Source:HGNC Symbol;Acc:HGNC:20793]
ARHGAP42	#N/A	#N/A	3.79983	2.26705	#N/A	3.24436	2.09002	4.57023	1.87569	#N/A	#N/A	#N/A	#N/A	#N/A	2.18588	#N/A	#N/A	#N/A	1.42138	#N/A	8	ENSG00000165895	ARHGAP42	protein_coding	Rho GTPase activating protein 42 [Source:HGNC Symbol;Acc:HGNC:26545]
ZBTB9#213588	1.63834	2.05445	#N/A	1.40417	#N/A	1.44969	1.36999	#N/A	#N/A	1.89039	#N/A	#N/A	1.9354	#N/A	#N/A	2.16458	#N/A	#N/A	#N/A	#N/A	8	ENSG00000213588	ZBTB9	protein_coding	zinc finger and BTB domain containing 9 [Source:HGNC Symbol;Acc:HGNC:28323]
PRKCQ	3.12543	1.36579	5.38769	3.83648	#N/A	#N/A	#N/A	#N/A	#N/A	#N/A	#N/A	#N/A	3.85673	#N/A	#N/A	#N/A	2.39938	2.15627	6.39966	#N/A	8	ENSG00000065675	PRKCQ	protein_coding	protein kinase C theta [Source:HGNC Symbol;Acc:HGNC:9410]
TNIK	2.54131	1.36352	5.164	3.81568	#N/A	#N/A	#N/A	#N/A	#N/A	#N/A	#N/A	#N/A	4.14904	#N/A	#N/A	#N/A	2.23768	1.38143	4.64796	#N/A	8	ENSG00000154310	TNIK	protein_coding	TRAF2 and NCK interacting kinase [Source:HGNC Symbol;Acc:HGNC:30765]
#260077	#N/A	#N/A	#N/A	#N/A	#N/A	2.54415	3.50278	1.59879	1.77196	#N/A	#N/A	#N/A	#N/A	1.3646	1.64419	#N/A	1.71425	1.34332	#N/A	#N/A	8	ENSG00000260077		lncRNA	novel transcript
LINC02361#256576	3.36917	1.91533	2.75694	2.41004	#N/A	#N/A	#N/A	#N/A	#N/A	#N/A	#N/A	#N/A	2.42367	#N/A	#N/A	1.30104	1.49299	2.14178	#N/A	#N/A	8	ENSG00000256576	LINC02361	lncRNA	long intergenic non-protein coding RNA 2361 [Source:HGNC Symbol;Acc:HGNC:53283]
DNAJC6	1.29335	1.41988	4.62196	2.7886	#N/A	#N/A	#N/A	#N/A	#N/A	#N/A	#N/A	#N/A	2.3542	2.53977	#N/A	1.70288	#N/A	#N/A	1.37128	#N/A	8	ENSG00000116675	DNAJC6	protein_coding	DnaJ heat shock protein family (Hsp40) member C6 [Source:HGNC Symbol;Acc:HGNC:15469]
PRKCH-AS1	2.87696	1.28688	5.47439	3.68154	#N/A	#N/A	#N/A	#N/A	#N/A	#N/A	#N/A	#N/A	3.74381	#N/A	#N/A	#N/A	1.41187	2.20199	5.96294	#N/A	8	ENSG00000247287	PRKCH-AS1	lncRNA	PRKCH antisense RNA 1 [Source:HGNC Symbol;Acc:HGNC:55588]
GFOD1	#N/A	#N/A	#N/A	#N/A	#N/A	2.93707	4.06376	3.4458	1.79061	#N/A	#N/A	#N/A	1.28287	#N/A	1.95152	#N/A	1.53327	#N/A	6.32908	#N/A	8	ENSG00000145990	GFOD1	protein_coding	glucose-fructose oxidoreductase domain containing 1 [Source:HGNC Symbol;Acc:HGNC:21096]
CTBP2	1.79775	#N/A	#N/A	#N/A	#N/A	3.00697	3.06129	3.8603	1.54312	#N/A	#N/A	#N/A	#N/A	#N/A	1.60235	#N/A	#N/A	1.26366	4.24101	#N/A	8	ENSG00000175029	CTBP2	protein_coding	C-terminal binding protein 2 [Source:HGNC Symbol;Acc:HGNC:2495]
#288064	2.53883	1.36652	5.21066	3.59033	#N/A	#N/A	#N/A	#N/A	#N/A	#N/A	#N/A	#N/A	3.37813	#N/A	#N/A	#N/A	1.24642	1.77717	2.39966	#N/A	8	ENSG00000288064		lncRNA	novel transcript, antisense to STAT4
AFAP1	2.3138	#N/A	2.55795	2.60134	#N/A	#N/A	#N/A	#N/A	#N/A	#N/A	#N/A	#N/A	2.91821	1.69232	#N/A	#N/A	1.71715	1.75005	1.20912	#N/A	8	ENSG00000196526	AFAP1	protein_coding	actin filament associated protein 1 [Source:HGNC Symbol;Acc:HGNC:24017]
LINC01550	2.0339	#N/A	5.17764	2.69922	#N/A	#N/A	#N/A	#N/A	#N/A	#N/A	#N/A	#N/A	3.01683	#N/A	#N/A	2.01887	1.20188	1.34989	5.56419	#N/A	8	ENSG00000246223	LINC01550	lncRNA	long intergenic non-protein coding RNA 1550 [Source:HGNC Symbol;Acc:HGNC:20111]
LGALS3	2.839	#N/A	#N/A	#N/A	3.0474	3.33462	8.18284	#N/A	#N/A	5.48109	#N/A	#N/A	#N/A	#N/A	1.19828	3.56425	1.68218	#N/A	#N/A	#N/A	8	ENSG00000131981	LGALS3	protein_coding	galectin 3 [Source:HGNC Symbol;Acc:HGNC:6563]
STAT4-AS1	2.11713	1.19587	4.08726	3.82859	#N/A	#N/A	#N/A	#N/A	#N/A	#N/A	#N/A	#N/A	3.88836	#N/A	#N/A	#N/A	1.20028	1.59755	1.43303	#N/A	8	ENSG00000231858	STAT4-AS1	lncRNA	STAT4 antisense RNA 1 [Source:HGNC Symbol;Acc:HGNC:55764]
TSHZ2	#N/A	#N/A	2.352	1.71807	#N/A	#N/A	#N/A	#N/A	#N/A	1.17538	1.20033	#N/A	2.48362	#N/A	1.76985	2.0339	#N/A	#N/A	6.46707	#N/A	8	ENSG00000182463	TSHZ2	protein_coding	teashirt zinc finger homeobox 2 [Source:HGNC Symbol;Acc:HGNC:13010]
POU6F1	#N/A	#N/A	1.91936	2.11102	#N/A	#N/A	#N/A	#N/A	#N/A	#N/A	#N/A	#N/A	2.25433	2.18504	#N/A	1.17133	1.63729	1.46926	4.10045	#N/A	8	ENSG00000184271	POU6F1	protein_coding	POU class 6 homeobox 1 [Source:HGNC Symbol;Acc:HGNC:9224]
SYK	#N/A	#N/A	#N/A	#N/A	#N/A	3.65116	3.47024	4.33824	1.9367	1.16791	1.76104	#N/A	#N/A	#N/A	2.06205	#N/A	#N/A	#N/A	2.79993	#N/A	8	ENSG00000165025	SYK	protein_coding	spleen associated tyrosine kinase [Source:HGNC Symbol;Acc:HGNC:11491]
PAQR8	1.79497	1.15606	#N/A	3.09776	#N/A	#N/A	#N/A	#N/A	#N/A	1.54246	#N/A	#N/A	#N/A	#N/A	#N/A	2.41622	2.19957	1.77471	1.45452	#N/A	8	ENSG00000170915	PAQR8	protein_coding	progestin and adipoQ receptor family member 8 [Source:HGNC Symbol;Acc:HGNC:15708]
#273445	2.54558	#N/A	5.86787	4.373	#N/A	#N/A	#N/A	#N/A	#N/A	2.26717	1.67797	#N/A	2.57189	#N/A	#N/A	4.75547	1.14712	#N/A	#N/A	#N/A	8	ENSG00000273445		lncRNA	novel transcript
STMN3	#N/A	1.23405	4.40412	2.80238	#N/A	#N/A	#N/A	#N/A	#N/A	#N/A	#N/A	#N/A	1.85253	#N/A	#N/A	1.86768	1.44517	1.14059	6.36158	#N/A	8	ENSG00000197457	STMN3	protein_coding	stathmin 3 [Source:HGNC Symbol;Acc:HGNC:15926]
HAGHL	#N/A	1.15722	3.29471	2.85856	1.51224	#N/A	#N/A	#N/A	#N/A	#N/A	#N/A	#N/A	1.86072	#N/A	#N/A	#N/A	1.13118	#N/A	2.49984	1.33419	8	ENSG00000103253	HAGHL	protein_coding	hydroxyacylglutathione hydrolase like [Source:HGNC Symbol;Acc:HGNC:14177]
LINC02977	2.92022	#N/A	#N/A	#N/A	#N/A	3.60684	5.42739	3.1791	1.53252	#N/A	#N/A	#N/A	#N/A	1.12575	1.593	#N/A	#N/A	1.91836	#N/A	#N/A	8	ENSG00000259953	LINC02977	lncRNA	long intergenic non-protein coding RNA 2977 [Source:HGNC Symbol;Acc:HGNC:56036]
PVRIG	2.40003	4.13736	5.07126	4.30392	#N/A	1.46667	1.11375	#N/A	1.98011	#N/A	#N/A	#N/A	1.3803	#N/A	#N/A	#N/A	#N/A	#N/A	#N/A	#N/A	8	ENSG00000213413	PVRIG	protein_coding	PVR related immunoglobulin domain containing [Source:HGNC Symbol;Acc:HGNC:32190]
P3H4	2.12969	1.61175	8.66291	3.32722	#N/A	#N/A	#N/A	#N/A	1.11033	#N/A	#N/A	#N/A	3.49285	#N/A	#N/A	#N/A	2.71938	#N/A	1.24713	#N/A	8	ENSG00000141696	P3H4	protein_coding	prolyl 3-hydroxylase family member 4 (inactive) [Source:HGNC Symbol;Acc:HGNC:16946]
IER5L	2.7138	#N/A	#N/A	#N/A	1.27654	1.7999	2.33575	2.26597	1.10422	#N/A	#N/A	#N/A	#N/A	1.32038	#N/A	#N/A	#N/A	#N/A	1.23055	#N/A	8	ENSG00000188483	IER5L	protein_coding	immediate early response 5 like [Source:HGNC Symbol;Acc:HGNC:23679]
JAKMIP2-AS1	2.39975	1.08271	4.86922	2.60729	#N/A	#N/A	1.39908	#N/A	#N/A	#N/A	#N/A	#N/A	3.23932	#N/A	#N/A	#N/A	#N/A	1.60974	1.67273	#N/A	8	ENSG00000280780	JAKMIP2-AS1	lncRNA	JAKMIP2 antisense RNA 1 [Source:HGNC Symbol;Acc:HGNC:27203]
ARL4D	#N/A	1.71832	1.76974	2.69342	#N/A	2.22126	2.68231	1.20986	1.54195	1.07783	#N/A	#N/A	#N/A	#N/A	#N/A	#N/A	#N/A	#N/A	#N/A	#N/A	8	ENSG00000175906	ARL4D	protein_coding	ADP ribosylation factor like GTPase 4D [Source:HGNC Symbol;Acc:HGNC:656]
ZWINT	2.13761	1.93378	1.65055	2.27321	#N/A	1.59097	#N/A	#N/A	#N/A	2.59393	#N/A	#N/A	1.07472	#N/A	#N/A	2.64132	#N/A	#N/A	#N/A	#N/A	8	ENSG00000122952	ZWINT	protein_coding	ZW10 interacting kinetochore protein [Source:HGNC Symbol;Acc:HGNC:13195]
APBB1	1.12319	1.05168	4.42545	3.52328	#N/A	#N/A	#N/A	#N/A	#N/A	#N/A	#N/A	#N/A	2.93774	#N/A	#N/A	#N/A	1.83738	1.49779	2.49399	#N/A	8	ENSG00000166313	APBB1	protein_coding	amyloid beta precursor protein binding family B member 1 [Source:HGNC Symbol;Acc:HGNC:581]
CDHR3	2.03755	1.04441	5.90262	3.20896	#N/A	#N/A	#N/A	#N/A	#N/A	#N/A	#N/A	#N/A	3.47329	#N/A	1.59125	#N/A	1.59934	#N/A	5.46714	#N/A	8	ENSG00000128536	CDHR3	protein_coding	cadherin related family member 3 [Source:HGNC Symbol;Acc:HGNC:26308]
ELAPOR1	1.16531	1.03917	4.385	2.71981	#N/A	#N/A	#N/A	#N/A	#N/A	#N/A	#N/A	#N/A	3.52746	#N/A	#N/A	1.06267	#N/A	1.6177	4.33929	#N/A	8	ENSG00000116299	ELAPOR1	protein_coding	endosome-lysosome associated apoptosis and autophagy regulator 1 [Source:HGNC Symbol;Acc:HGNC:29618]
PARD6G	4.13704	#N/A	2.64385	3.40293	#N/A	1.0267	2.34138	#N/A	#N/A	#N/A	#N/A	#N/A	2.2576	#N/A	1.08514	1.13497	#N/A	#N/A	#N/A	#N/A	8	ENSG00000178184	PARD6G	protein_coding	par-6 family cell polarity regulator gamma [Source:HGNC Symbol;Acc:HGNC:16076]
SYDE2	#N/A	#N/A	3.79871	2.58547	#N/A	#N/A	#N/A	#N/A	#N/A	#N/A	1.04302	#N/A	3.11865	1.11591	#N/A	2.18839	1.62667	1.02555	#N/A	#N/A	8	ENSG00000097096	SYDE2	protein_coding	synapse defective Rho GTPase homolog 2 [Source:HGNC Symbol;Acc:HGNC:25841]
CNR2	#N/A	#N/A	2.76441	2.11031	#N/A	1.859	2.43925	2.32405	1.78694	#N/A	#N/A	#N/A	#N/A	#N/A	#N/A	#N/A	#N/A	1.01571	4.54375	#N/A	8	ENSG00000188822	CNR2	protein_coding	cannabinoid receptor 2 [Source:HGNC Symbol;Acc:HGNC:2160]
NUDT8	#N/A	2.23895	2.44831	1.23168	#N/A	1.40672	2.11989	1.07349	#N/A	1.01491	#N/A	#N/A	#N/A	#N/A	#N/A	#N/A	1.36205	#N/A	#N/A	#N/A	8	ENSG00000167799	NUDT8	protein_coding	nudix hydrolase 8 [Source:HGNC Symbol;Acc:HGNC:8055]
CCDC136	2.17516	1.00616	1.99842	2.4767	#N/A	#N/A	#N/A	#N/A	#N/A	#N/A	#N/A	#N/A	1.87197	#N/A	#N/A	#N/A	1.13953	1.19151	1.08678	#N/A	8	ENSG00000128596	CCDC136	protein_coding	coiled-coil domain containing 136 [Source:HGNC Symbol;Acc:HGNC:22225]
DAPK2	#N/A	#N/A	2.20946	3.40673	#N/A	1.16678	3.33681	1.00324	#N/A	#N/A	#N/A	#N/A	#N/A	1.55123	#N/A	#N/A	#N/A	1.68044	4.25015	#N/A	8	ENSG00000035664	DAPK2	protein_coding	death associated protein kinase 2 [Source:HGNC Symbol;Acc:HGNC:2675]
CCL3-AS1#277089	3.68098	#N/A	#N/A	1.41262	#N/A	3.34253	5.75553	4.12714	2.21194	#N/A	#N/A	#N/A	#N/A	#N/A	1.80083	#N/A	1.00267	#N/A	#N/A	#N/A	8	ENSG00000277089	CCL3-AS1	lncRNA	CCL3 antisense RNA 1 [Source:HGNC Symbol;Acc:HGNC:55229]
#284633	2.8937	1.24163	5.05055	3.24278	#N/A	#N/A	#N/A	#N/A	#N/A	#N/A	#N/A	#N/A	4.24924	2.32254	#N/A	1.4367	#N/A	#N/A	0.97734	#N/A	8	ENSG00000284633		lncRNA	novel transcript, antisense to PDGFB
SCN8A	1.15405	1.19996	4.74087	2.93021	#N/A	#N/A	#N/A	#N/A	#N/A	#N/A	#N/A	#N/A	2.24595	#N/A	0.946913	#N/A	#N/A	2.35443	1.48838	#N/A	8	ENSG00000196876	SCN8A	protein_coding	sodium voltage-gated channel alpha subunit 8 [Source:HGNC Symbol;Acc:HGNC:10596]
#227217	#N/A	#N/A	6.00705	2.64559	#N/A	0.945584	2.11796	1.1979	#N/A	#N/A	#N/A	#N/A	2.86747	#N/A	1.03946	#N/A	#N/A	#N/A	1.22751	#N/A	8	ENSG00000227217		lncRNA	novel transcript
LINC02325	2.48513	0.981854	5.47415	0.939623	#N/A	#N/A	#N/A	#N/A	#N/A	#N/A	#N/A	#N/A	2.85311	#N/A	#N/A	#N/A	1.04284	1.1757	4.00442	#N/A	8	ENSG00000246084	LINC02325	lncRNA	long intergenic non-protein coding RNA 2325 [Source:HGNC Symbol;Acc:HGNC:53245]
ZNF208	#N/A	#N/A	3.85368	2.05173	#N/A	#N/A	#N/A	#N/A	#N/A	#N/A	#N/A	#N/A	1.8061	1.80573	#N/A	0.93554	1.70277	1.40347	1.16674	#N/A	8	ENSG00000160321	ZNF208	protein_coding	zinc finger protein 208 [Source:HGNC Symbol;Acc:HGNC:12999]
PLOD1	1.47108	#N/A	#N/A	#N/A	#N/A	3.72885	4.6542	5.41277	1.63926	#N/A	#N/A	#N/A	#N/A	0.921982	1.01976	#N/A	#N/A	#N/A	3.05353	#N/A	8	ENSG00000083444	PLOD1	protein_coding	procollagen-lysine,2-oxoglutarate 5-dioxygenase 1 [Source:HGNC Symbol;Acc:HGNC:9081]
TRAF5	#N/A	0.91917	3.36661	2.34935	#N/A	#N/A	#N/A	#N/A	#N/A	#N/A	#N/A	#N/A	1.27272	#N/A	#N/A	#N/A	1.22681	1.82367	6.59305	1.20933	8	ENSG00000082512	TRAF5	protein_coding	TNF receptor associated factor 5 [Source:HGNC Symbol;Acc:HGNC:12035]
LINC02964	2.55352	0.89499	5.60363	3.46059	#N/A	#N/A	#N/A	#N/A	#N/A	#N/A	#N/A	#N/A	3.14611	#N/A	#N/A	#N/A	2.28326	#N/A	5.27341	1.312	8	ENSG00000286122	LINC02964	lncRNA	long intergenic non-protein coding RNA 2964 [Source:HGNC Symbol;Acc:HGNC:53487]
ARMC9	#N/A	0.892869	1.05699	1.59302	#N/A	1.32036	#N/A	0.933473	1.49318	0.958333	#N/A	#N/A	#N/A	#N/A	#N/A	#N/A	#N/A	#N/A	1.01316	#N/A	8	ENSG00000135931	ARMC9	protein_coding	armadillo repeat containing 9 [Source:HGNC Symbol;Acc:HGNC:20730]
SETBP1	#N/A	#N/A	1.22833	#N/A	#N/A	3.00454	4.26741	3.87515	1.58144	#N/A	#N/A	#N/A	#N/A	0.887968	2.17326	#N/A	#N/A	#N/A	4.92806	#N/A	8	ENSG00000152217	SETBP1	protein_coding	SET binding protein 1 [Source:HGNC Symbol;Acc:HGNC:15573]
RANBP17	2.25464	#N/A	#N/A	#N/A	#N/A	2.79393	2.54505	2.58051	0.882657	1.3823	1.50608	#N/A	#N/A	#N/A	2.96764	#N/A	#N/A	#N/A	#N/A	#N/A	8	ENSG00000204764	RANBP17	protein_coding	RAN binding protein 17 [Source:HGNC Symbol;Acc:HGNC:14428]
NLRP2#022556	0.969303	#N/A	2.80111	2.38305	#N/A	1.07611	1.09537	0.87852	#N/A	#N/A	#N/A	#N/A	1.59717	#N/A	#N/A	#N/A	#N/A	#N/A	1.135	#N/A	8	ENSG00000022556	NLRP2	protein_coding	NLR family pyrin domain containing 2 [Source:HGNC Symbol;Acc:HGNC:22948]
MAD2L1BP	#N/A	0.920879	#N/A	#N/A	1.75005	1.06897	#N/A	#N/A	0.967625	0.873003	#N/A	#N/A	#N/A	#N/A	#N/A	1.02447	1.71619	1.50101	#N/A	#N/A	8	ENSG00000124688	MAD2L1BP	protein_coding	MAD2L1 binding protein [Source:HGNC Symbol;Acc:HGNC:21059]
ZNF595	#N/A	#N/A	0.997037	1.0287	#N/A	1.20457	0.870888	1.20877	1.33893	#N/A	#N/A	#N/A	#N/A	#N/A	#N/A	#N/A	#N/A	0.962705	3.95002	#N/A	8	ENSG00000272602	ZNF595	protein_coding	zinc finger protein 595 [Source:HGNC Symbol;Acc:HGNC:27196]
DEPTOR	0.977432	#N/A	#N/A	1.65232	#N/A	#N/A	#N/A	#N/A	#N/A	0.870514	0.935831	#N/A	#N/A	1.82456	0.971588	1.07013	#N/A	#N/A	1.03725	#N/A	8	ENSG00000155792	DEPTOR	protein_coding	DEP domain containing MTOR interacting protein [Source:HGNC Symbol;Acc:HGNC:22953]
#249526	#N/A	0.927424	2.28814	2.17192	#N/A	1.54556	0.862926	1.6715	1.54523	#N/A	#N/A	#N/A	2.16052	#N/A	#N/A	#N/A	#N/A	#N/A	#N/A	#N/A	8	ENSG00000249526		lncRNA	novel transcript
CDK5	#N/A	0.880873	#N/A	#N/A	1.05713	1.43789	2.08228	#N/A	0.953131	1.42017	#N/A	#N/A	#N/A	#N/A	1.00034	0.862779	#N/A	#N/A	#N/A	#N/A	8	ENSG00000164885	CDK5	protein_coding	cyclin dependent kinase 5 [Source:HGNC Symbol;Acc:HGNC:1774]
PPM1L	0.860708	#N/A	#N/A	#N/A	#N/A	1.93827	2.53228	2.4794	1.28766	#N/A	#N/A	#N/A	#N/A	#N/A	1.48335	#N/A	1.04565	#N/A	5.14782	#N/A	8	ENSG00000163590	PPM1L	protein_coding	protein phosphatase, Mg2+/Mn2+ dependent 1L [Source:HGNC Symbol;Acc:HGNC:16381]
MELK	#N/A	1.55731	3.67876	2.03692	#N/A	1.16886	2.89379	0.838758	#N/A	#N/A	#N/A	#N/A	3.33406	#N/A	1.06763	#N/A	#N/A	#N/A	#N/A	#N/A	8	ENSG00000165304	MELK	protein_coding	maternal embryonic leucine zipper kinase [Source:HGNC Symbol;Acc:HGNC:16870]
#286044	2.89307	#N/A	3.13575	3.29955	#N/A	#N/A	0.837848	#N/A	#N/A	#N/A	#N/A	#N/A	2.10564	#N/A	#N/A	#N/A	#N/A	1.77918	3.90807	3.30795	8	ENSG00000286044		lncRNA	novel transcript
CTSA	0.8325	#N/A	#N/A	#N/A	2.41823	1.11586	3.07893	#N/A	#N/A	2.8134	#N/A	#N/A	#N/A	#N/A	#N/A	2.29149	2.79834	#N/A	#N/A	1.58995	8	ENSG00000064601	CTSA	protein_coding	cathepsin A [Source:HGNC Symbol;Acc:HGNC:9251]
WHRN	0.828435	#N/A	1.64043	3.02791	1.22017	#N/A	2.32621	#N/A	#N/A	#N/A	#N/A	#N/A	2.50095	#N/A	#N/A	0.940702	#N/A	#N/A	2.30639	#N/A	8	ENSG00000095397	WHRN	protein_coding	whirlin [Source:HGNC Symbol;Acc:HGNC:16361]
C15orf39	#N/A	#N/A	#N/A	#N/A	1.83685	4.84835	5.88011	1.77732	2.99353	3.33709	0.821093	#N/A	#N/A	#N/A	2.05419	#N/A	#N/A	#N/A	#N/A	#N/A	8	ENSG00000167173	C15orf39	protein_coding	chromosome 15 open reading frame 39 [Source:HGNC Symbol;Acc:HGNC:24497]
CAPN12	#N/A	1.8475	3.94607	3.08832	#N/A	0.819081	2.1277	#N/A	#N/A	#N/A	#N/A	#N/A	2.07386	#N/A	#N/A	#N/A	1.65834	#N/A	4.02042	#N/A	8	ENSG00000182472	CAPN12	protein_coding	calpain 12 [Source:HGNC Symbol;Acc:HGNC:13249]
ORAI3	#N/A	#N/A	#N/A	#N/A	1.02602	2.32669	2.89014	0.816894	1.41501	1.17144	#N/A	#N/A	#N/A	0.961959	0.874993	#N/A	#N/A	#N/A	#N/A	#N/A	8	ENSG00000175938	ORAI3	protein_coding	ORAI calcium release-activated calcium modulator 3 [Source:HGNC Symbol;Acc:HGNC:28185]
FBXO45	1.05134	1.56286	#N/A	#N/A	1.42119	0.867851	1.47643	#N/A	#N/A	0.816652	#N/A	#N/A	#N/A	#N/A	#N/A	#N/A	#N/A	1.29868	1.13149	#N/A	8	ENSG00000174013	FBXO45	protein_coding	F-box protein 45 [Source:HGNC Symbol;Acc:HGNC:29148]
RARG	1.45565	0.814407	0.942809	3.26225	#N/A	#N/A	#N/A	#N/A	#N/A	#N/A	#N/A	#N/A	#N/A	1.67456	#N/A	#N/A	1.04965	2.29379	2.01771	#N/A	8	ENSG00000172819	RARG	protein_coding	retinoic acid receptor gamma [Source:HGNC Symbol;Acc:HGNC:9866]
LDB2	#N/A	#N/A	8.24938	3.34821	#N/A	2.26956	2.67134	4.03205	#N/A	#N/A	0.809434	#N/A	2.74941	#N/A	1.5804	#N/A	#N/A	#N/A	#N/A	#N/A	8	ENSG00000169744	LDB2	protein_coding	LIM domain binding 2 [Source:HGNC Symbol;Acc:HGNC:6533]
PBX4	1.35312	0.809367	3.90508	2.06488	#N/A	#N/A	#N/A	#N/A	#N/A	#N/A	#N/A	#N/A	2.77118	#N/A	#N/A	0.949361	1.10002	#N/A	5.90516	#N/A	8	ENSG00000105717	PBX4	protein_coding	PBX homeobox 4 [Source:HGNC Symbol;Acc:HGNC:13403]
FAM214B	2.02345	#N/A	#N/A	#N/A	#N/A	2.52231	5.1812	2.44256	1.55307	0.789099	#N/A	#N/A	#N/A	#N/A	1.02226	#N/A	#N/A	#N/A	1.16409	#N/A	8	ENSG00000005238	FAM214B	protein_coding	family with sequence similarity 214 member B [Source:HGNC Symbol;Acc:HGNC:25666]
ME3	1.99837	#N/A	0.778802	2.08579	#N/A	0.777655	#N/A	0.917975	1.31887	#N/A	#N/A	#N/A	#N/A	#N/A	1.92283	#N/A	#N/A	#N/A	2.0201	#N/A	8	ENSG00000151376	ME3	protein_coding	malic enzyme 3 [Source:HGNC Symbol;Acc:HGNC:6985]
ARHGEF35-AS1	#N/A	1.42511	4.60882	2.76564	#N/A	#N/A	#N/A	#N/A	#N/A	#N/A	#N/A	#N/A	2.13888	#N/A	0.7766	2.10476	0.866671	#N/A	3.74963	#N/A	8	ENSG00000244198	ARHGEF35-AS1	lncRNA	ARHGEF35 antisense RNA 1 [Source:HGNC Symbol;Acc:HGNC:41292]
NMT2	0.769362	1.0373	3.49287	1.67688	#N/A	#N/A	#N/A	#N/A	#N/A	#N/A	#N/A	#N/A	2.32286	#N/A	#N/A	#N/A	1.53629	1.08769	6.85711	#N/A	8	ENSG00000152465	NMT2	protein_coding	N-myristoyltransferase 2 [Source:HGNC Symbol;Acc:HGNC:7858]
CACNA1I	1.26716	#N/A	2.36005	1.87092	#N/A	#N/A	#N/A	#N/A	#N/A	0.983808	1.49024	#N/A	1.26729	#N/A	#N/A	1.72424	0.767803	#N/A	#N/A	#N/A	8	ENSG00000100346	CACNA1I	protein_coding	calcium voltage-gated channel subunit alpha1 I [Source:HGNC Symbol;Acc:HGNC:1396]
CSGALNACT1	#N/A	#N/A	1.27374	2.37362	#N/A	#N/A	#N/A	#N/A	#N/A	#N/A	#N/A	#N/A	1.08444	0.754184	1.41425	#N/A	0.774747	#N/A	4.33754	1.9875	8	ENSG00000147408	CSGALNACT1	protein_coding	chondroitin sulfate N-acetylgalactosaminyltransferase 1 [Source:HGNC Symbol;Acc:HGNC:24290]
PABIR1	#N/A	1.43351	#N/A	#N/A	#N/A	1.52325	1.16505	#N/A	0.76361	1.14948	0.753996	#N/A	#N/A	#N/A	2.63433	#N/A	#N/A	#N/A	0.920913	#N/A	8	ENSG00000187866	PABIR1	protein_coding	PP2A Aalpha (PPP2R1A) and B55A (PPP2R2A) interacting phosphatase regulator 1 [Source:HGNC Symbol;Acc:HGNC:23490]
LINC00426	#N/A	1.49776	4.67898	3.62014	#N/A	#N/A	0.751853	#N/A	#N/A	#N/A	#N/A	#N/A	3.68249	#N/A	#N/A	#N/A	1.48841	#N/A	5.10012	1.45348	8	ENSG00000238121	LINC00426	lncRNA	long intergenic non-protein coding RNA 426 [Source:HGNC Symbol;Acc:HGNC:42761]
FGFBP3	1.29101	2.18474	2.352	2.38792	#N/A	0.751802	#N/A	#N/A	1.01657	#N/A	#N/A	#N/A	1.25805	#N/A	#N/A	#N/A	1.72748	#N/A	#N/A	#N/A	8	ENSG00000174721	FGFBP3	protein_coding	fibroblast growth factor binding protein 3 [Source:HGNC Symbol;Acc:HGNC:23428]
NAP1L2	1.72436	3.51301	6.49145	7.06351	#N/A	0.911898	1.56801	#N/A	#N/A	#N/A	#N/A	#N/A	4.01158	#N/A	#N/A	#N/A	0.743842	#N/A	#N/A	#N/A	8	ENSG00000186462	NAP1L2	protein_coding	nucleosome assembly protein 1 like 2 [Source:HGNC Symbol;Acc:HGNC:7638]
EBF4	2.26727	#N/A	3.28698	2.92739	#N/A	0.961503	#N/A	1.17124	1.14472	#N/A	#N/A	#N/A	2.94083	#N/A	#N/A	#N/A	#N/A	#N/A	0.736006	#N/A	8	ENSG00000088881	EBF4	protein_coding	EBF family member 4 [Source:HGNC Symbol;Acc:HGNC:29278]
TENM1	2.57996	0.731928	3.92879	2.9061	#N/A	#N/A	#N/A	#N/A	#N/A	#N/A	#N/A	#N/A	3.37777	#N/A	#N/A	#N/A	1.77312	1.12812	3.35275	#N/A	8	ENSG00000009694	TENM1	protein_coding	teneurin transmembrane protein 1 [Source:HGNC Symbol;Acc:HGNC:8117]
NSMF	1.16447	#N/A	#N/A	#N/A	#N/A	0.900201	#N/A	0.858203	#N/A	#N/A	#N/A	#N/A	#N/A	0.865243	0.726812	#N/A	1.14936	1.4928	1.82077	#N/A	8	ENSG00000165802	NSMF	protein_coding	NMDA receptor synaptonuclear signaling and neuronal migration factor [Source:HGNC Symbol;Acc:HGNC:29843]
#249856	2.4113	#N/A	4.38792	3.42715	#N/A	#N/A	#N/A	#N/A	#N/A	#N/A	#N/A	#N/A	3.17876	#N/A	#N/A	0.868575	1.53938	1.49543	0.720554	#N/A	8	ENSG00000249856		lncRNA	novel transcript
DGKH	2.18289	#N/A	0.902471	1.82465	#N/A	#N/A	#N/A	#N/A	#N/A	#N/A	#N/A	#N/A	1.33692	#N/A	#N/A	1.5932	1.47394	0.714016	4.75895	#N/A	8	ENSG00000102780	DGKH	protein_coding	diacylglycerol kinase eta [Source:HGNC Symbol;Acc:HGNC:2854]
ATP8A1	#N/A	0.866635	1.78832	1.59751	#N/A	0.828762	#N/A	0.93376	0.711868	#N/A	#N/A	#N/A	1.41416	#N/A	#N/A	#N/A	#N/A	#N/A	5.58711	#N/A	8	ENSG00000124406	ATP8A1	protein_coding	ATPase phospholipid transporting 8A1 [Source:HGNC Symbol;Acc:HGNC:13531]
SENCR	1.70968	#N/A	#N/A	#N/A	#N/A	2.17847	3.93117	1.84145	2.2066	1.1005	0.76652	#N/A	#N/A	0.708135	#N/A	#N/A	#N/A	#N/A	#N/A	#N/A	8	ENSG00000254703	SENCR	lncRNA	smooth muscle and endothelial cell enriched migration/differentiation-associated lncRNA [Source:HGNC Symbol;Acc:HGNC:44177]
ARMCX5	#N/A	1.11205	0.841242	1.04024	#N/A	#N/A	#N/A	#N/A	#N/A	0.728496	#N/A	#N/A	#N/A	1.36083	#N/A	0.701502	1.21217	#N/A	0.763476	#N/A	8	ENSG00000125962	ARMCX5	protein_coding	armadillo repeat containing X-linked 5 [Source:HGNC Symbol;Acc:HGNC:25772]
RIN3	#N/A	#N/A	#N/A	#N/A	#N/A	1.40763	0.823042	1.82375	0.905343	#N/A	#N/A	#N/A	#N/A	0.696755	#N/A	#N/A	1.26783	1.1578	3.91372	#N/A	8	ENSG00000100599	RIN3	protein_coding	Ras and Rab interactor 3 [Source:HGNC Symbol;Acc:HGNC:18751]
ZNF568	#N/A	0.974715	1.95933	1.49521	#N/A	#N/A	#N/A	#N/A	#N/A	#N/A	#N/A	#N/A	1.54292	0.869012	#N/A	#N/A	0.923617	0.696255	4.58408	#N/A	8	ENSG00000198453	ZNF568	protein_coding	zinc finger protein 568 [Source:HGNC Symbol;Acc:HGNC:25392]
ADO	0.82015	#N/A	#N/A	#N/A	0.899991	1.17001	#N/A	0.691967	1.88008	1.44632	0.908898	#N/A	#N/A	#N/A	#N/A	1.04001	#N/A	#N/A	#N/A	#N/A	8	ENSG00000181915	ADO	protein_coding	2-aminoethanethiol dioxygenase [Source:HGNC Symbol;Acc:HGNC:23506]
ITPRIP	1.13373	#N/A	#N/A	#N/A	#N/A	1.16334	0.727345	0.950112	0.686374	#N/A	#N/A	#N/A	#N/A	#N/A	#N/A	#N/A	#N/A	0.844785	1.903	1.37381	8	ENSG00000148841	ITPRIP	protein_coding	inositol 1,4,5-trisphosphate receptor interacting protein [Source:HGNC Symbol;Acc:HGNC:29370]
FAHD2B	#N/A	2.06643	4.75514	3.47674	#N/A	#N/A	0.912243	#N/A	#N/A	#N/A	#N/A	#N/A	2.12776	#N/A	#N/A	0.83195	1.4654	#N/A	0.680556	#N/A	8	ENSG00000144199	FAHD2B	protein_coding	fumarylacetoacetate hydrolase domain containing 2B [Source:HGNC Symbol;Acc:HGNC:25318]
C2CD4D-AS1	2.1169	0.956691	5.91687	3.23217	#N/A	#N/A	1.57389	#N/A	#N/A	#N/A	#N/A	#N/A	3.53606	#N/A	#N/A	1.34609	#N/A	#N/A	0.679712	#N/A	8	ENSG00000234614	C2CD4D-AS1	lncRNA	C2CD4D and THEM5 antisense RNA 1 [Source:HGNC Symbol;Acc:HGNC:54045]
RADX	#N/A	1.60554	4.33145	4.5444	#N/A	#N/A	#N/A	#N/A	#N/A	#N/A	#N/A	#N/A	3.92456	#N/A	#N/A	0.675178	1.56416	1.34527	2.37269	#N/A	8	ENSG00000147231	RADX	protein_coding	RPA1 related single stranded DNA binding protein, X-linked [Source:HGNC Symbol;Acc:HGNC:25486]
MDGA1	#N/A	1.54158	4.55619	3.161	#N/A	#N/A	0.847941	#N/A	#N/A	#N/A	#N/A	#N/A	3.96129	#N/A	#N/A	#N/A	2.72163	#N/A	2.01774	0.674602	8	ENSG00000112139	MDGA1	protein_coding	MAM domain containing glycosylphosphatidylinositol anchor 1 [Source:HGNC Symbol;Acc:HGNC:19267]
TLR6	#N/A	#N/A	#N/A	#N/A	0.674253	3.5387	2.84173	0.871347	1.07825	1.40108	1.30701	#N/A	#N/A	#N/A	1.47892	#N/A	#N/A	#N/A	#N/A	#N/A	8	ENSG00000174130	TLR6	protein_coding	toll like receptor 6 [Source:HGNC Symbol;Acc:HGNC:16711]
FGFR1	1.99895	0.673681	1.47845	2.48373	#N/A	#N/A	0.981458	#N/A	#N/A	#N/A	#N/A	#N/A	2.35598	#N/A	#N/A	#N/A	1.40605	#N/A	2.95801	#N/A	8	ENSG00000077782	FGFR1	protein_coding	fibroblast growth factor receptor 1 [Source:HGNC Symbol;Acc:HGNC:3688]
CDCA4	0.845953	#N/A	0.76981	0.829989	#N/A	0.671313	0.946527	#N/A	#N/A	#N/A	#N/A	#N/A	0.810439	#N/A	#N/A	0.801294	#N/A	#N/A	2.05933	#N/A	8	ENSG00000170779	CDCA4	protein_coding	cell division cycle associated 4 [Source:HGNC Symbol;Acc:HGNC:14625]
TDRKH	0.669244	1.70483	2.37434	1.30489	#N/A	#N/A	#N/A	#N/A	#N/A	#N/A	#N/A	#N/A	1.17311	1.34826	#N/A	#N/A	1.29122	#N/A	1.14536	#N/A	8	ENSG00000182134	TDRKH	protein_coding	tudor and KH domain containing [Source:HGNC Symbol;Acc:HGNC:11713]
FEM1A	#N/A	0.657873	#N/A	#N/A	#N/A	0.950505	0.697551	#N/A	0.961205	0.678481	#N/A	#N/A	#N/A	#N/A	1.21411	0.794542	#N/A	#N/A	1.68701	#N/A	8	ENSG00000141965	FEM1A	protein_coding	fem-1 homolog A [Source:HGNC Symbol;Acc:HGNC:16934]
SYCP2	1.19889	#N/A	#N/A	0.74155	#N/A	#N/A	0.656914	0.659839	#N/A	#N/A	#N/A	#N/A	0.811753	#N/A	#N/A	#N/A	1.61469	0.784017	2.58099	#N/A	8	ENSG00000196074	SYCP2	protein_coding	synaptonemal complex protein 2 [Source:HGNC Symbol;Acc:HGNC:11490]
RALB	#N/A	#N/A	#N/A	#N/A	0.918144	1.19522	1.98623	0.84567	#N/A	0.739762	0.656409	#N/A	#N/A	1.19537	#N/A	#N/A	#N/A	#N/A	1.85724	#N/A	8	ENSG00000144118	RALB	protein_coding	RAS like proto-oncogene B [Source:HGNC Symbol;Acc:HGNC:9840]
SP140	#N/A	0.901506	2.18117	1.09702	#N/A	#N/A	0.662017	#N/A	#N/A	#N/A	#N/A	#N/A	0.654971	#N/A	#N/A	#N/A	1.71268	#N/A	4.0322	3.24124	8	ENSG00000079263	SP140	protein_coding	SP140 nuclear body protein [Source:HGNC Symbol;Acc:HGNC:17133]
PON2	1.32958	#N/A	#N/A	1.17789	#N/A	0.646826	0.703314	0.984311	0.866601	#N/A	#N/A	#N/A	#N/A	#N/A	#N/A	#N/A	#N/A	1.05122	2.34051	#N/A	8	ENSG00000105854	PON2	protein_coding	paraoxonase 2 [Source:HGNC Symbol;Acc:HGNC:9205]
RTL8A	0.646676	1.45066	#N/A	#N/A	1.47024	0.677056	#N/A	#N/A	0.853806	#N/A	#N/A	#N/A	#N/A	#N/A	1.17874	#N/A	1.1561	1.67633	#N/A	#N/A	8	ENSG00000203950	RTL8A	protein_coding	retrotransposon Gag like 8A [Source:HGNC Symbol;Acc:HGNC:24514]
GRPEL2	1.08225	1.01923	1.44207	0.643215	#N/A	#N/A	#N/A	#N/A	#N/A	#N/A	#N/A	#N/A	1.21279	#N/A	#N/A	0.678354	1.17224	#N/A	0.888095	#N/A	8	ENSG00000164284	GRPEL2	protein_coding	GrpE like 2, mitochondrial [Source:HGNC Symbol;Acc:HGNC:21060]
CHCHD4	#N/A	0.889229	#N/A	#N/A	#N/A	2.04971	2.27137	#N/A	1.1028	2.49643	0.64049	#N/A	#N/A	#N/A	#N/A	1.46625	1.04886	#N/A	#N/A	#N/A	8	ENSG00000163528	CHCHD4	protein_coding	coiled-coil-helix-coiled-coil-helix domain containing 4 [Source:HGNC Symbol;Acc:HGNC:26467]
PALS2	#N/A	1.49063	4.6656	2.50007	#N/A	#N/A	#N/A	#N/A	#N/A	#N/A	#N/A	#N/A	3.03813	0.80859	0.639827	0.657459	#N/A	#N/A	6.45979	#N/A	8	ENSG00000105926	PALS2	protein_coding	protein associated with LIN7 2, MAGUK p55 family member [Source:HGNC Symbol;Acc:HGNC:18167]
C8G	2.09756	0.890487	1.49962	2.39828	#N/A	1.21004	1.501	0.639137	0.723132	#N/A	#N/A	#N/A	#N/A	#N/A	#N/A	#N/A	#N/A	#N/A	#N/A	#N/A	8	ENSG00000176919	C8G	protein_coding	complement C8 gamma chain [Source:HGNC Symbol;Acc:HGNC:1354]
ARHGEF12	#N/A	1.13316	2.38347	1.15855	#N/A	0.63874	2.65819	0.667035	#N/A	#N/A	#N/A	#N/A	1.99379	#N/A	#N/A	#N/A	1.06465	#N/A	#N/A	#N/A	8	ENSG00000196914	ARHGEF12	protein_coding	Rho guanine nucleotide exchange factor 12 [Source:HGNC Symbol;Acc:HGNC:14193]
NFKBIL1#204498	#N/A	0.998705	#N/A	#N/A	1.04282	0.826403	#N/A	#N/A	0.865596	0.996282	#N/A	#N/A	#N/A	1.13898	#N/A	#N/A	1.47067	#N/A	0.638607	#N/A	8	ENSG00000204498	NFKBIL1	protein_coding	NFKB inhibitor like 1 [Source:HGNC Symbol;Acc:HGNC:7800]
#286330	#N/A	#N/A	3.39333	2.07576	#N/A	#N/A	#N/A	#N/A	#N/A	#N/A	#N/A	#N/A	2.66863	#N/A	0.839708	2.34961	1.01386	1.17684	0.632649	#N/A	8	ENSG00000286330		lncRNA	novel transcript
TUBA1B	0.748407	#N/A	#N/A	#N/A	0.984606	1.16996	1.74929	0.631452	0.897758	0.674601	#N/A	#N/A	#N/A	#N/A	0.836796	#N/A	#N/A	#N/A	#N/A	#N/A	8	ENSG00000123416	TUBA1B	protein_coding	tubulin alpha 1b [Source:HGNC Symbol;Acc:HGNC:18809]
TEN1	#N/A	#N/A	#N/A	#N/A	#N/A	1.19623	1.46678	0.840219	1.21183	0.838801	0.628066	#N/A	#N/A	#N/A	0.796071	#N/A	#N/A	#N/A	2.65188	#N/A	8	ENSG00000257949	TEN1	protein_coding	TEN1 subunit of CST complex [Source:HGNC Symbol;Acc:HGNC:37242]
SNHG19	#N/A	1.77603	#N/A	1.10373	#N/A	#N/A	#N/A	#N/A	#N/A	0.866998	0.627786	#N/A	#N/A	1.02143	#N/A	1.11075	1.29169	#N/A	0.749065	#N/A	8	ENSG00000260260	SNHG19	lncRNA	small nucleolar RNA host gene 19 [Source:HGNC Symbol;Acc:HGNC:49574]
#272256	0.716596	0.627457	1.5058	1.88164	#N/A	#N/A	#N/A	#N/A	#N/A	#N/A	#N/A	#N/A	0.924456	#N/A	#N/A	0.808777	1.48474	#N/A	4.96145	#N/A	8	ENSG00000272256		lncRNA	novel transcript, antisense to TMEM66
TTC39B	2.36623	0.619739	1.55012	0.832215	#N/A	#N/A	#N/A	#N/A	#N/A	#N/A	#N/A	#N/A	1.43954	#N/A	#N/A	#N/A	1.94152	1.65101	4.06465	#N/A	8	ENSG00000155158	TTC39B	protein_coding	tetratricopeptide repeat domain 39B [Source:HGNC Symbol;Acc:HGNC:23704]
#232053	1.03077	0.618174	1.7182	#N/A	#N/A	#N/A	1.38101	#N/A	#N/A	#N/A	#N/A	#N/A	#N/A	1.55524	#N/A	#N/A	1.65991	2.2986	6.52528	#N/A	8	ENSG00000232053		lncRNA	novel transcript
MOB3C	0.738564	#N/A	#N/A	#N/A	1.27788	0.9287	0.739372	#N/A	0.797107	0.729575	#N/A	#N/A	#N/A	#N/A	#N/A	0.61391	1.31654	#N/A	#N/A	#N/A	8	ENSG00000142961	MOB3C	protein_coding	MOB kinase activator 3C [Source:HGNC Symbol;Acc:HGNC:29800]
RRP9	#N/A	0.797364	0.997007	0.83099	#N/A	0.609879	0.831923	#N/A	0.683294	#N/A	#N/A	#N/A	#N/A	#N/A	#N/A	#N/A	1.24474	#N/A	1.59206	#N/A	8	ENSG00000114767	RRP9	protein_coding	ribosomal RNA processing 9, U3 small nucleolar RNA binding protein [Source:HGNC Symbol;Acc:HGNC:16829]
SORBS3	0.602597	#N/A	#N/A	0.780246	#N/A	#N/A	#N/A	#N/A	#N/A	0.905305	1.03689	#N/A	#N/A	1.9984	#N/A	1.79257	0.924462	#N/A	2.32275	#N/A	8	ENSG00000120896	SORBS3	protein_coding	sorbin and SH3 domain containing 3 [Source:HGNC Symbol;Acc:HGNC:30907]
TSPAN31	#N/A	0.827433	0.926409	0.656137	0.888826	0.622846	#N/A	#N/A	0.96755	0.592725	#N/A	#N/A	#N/A	#N/A	#N/A	#N/A	#N/A	#N/A	2.19729	#N/A	8	ENSG00000135452	TSPAN31	protein_coding	tetraspanin 31 [Source:HGNC Symbol;Acc:HGNC:10539]
EIF4EBP1	#N/A	#N/A	#N/A	#N/A	#N/A	2.52555	2.84205	2.08541	1.74514	2.08263	0.592637	#N/A	#N/A	#N/A	1.87174	1.79928	#N/A	#N/A	#N/A	#N/A	8	ENSG00000187840	EIF4EBP1	protein_coding	eukaryotic translation initiation factor 4E binding protein 1 [Source:HGNC Symbol;Acc:HGNC:3288]
KANK1	#N/A	#N/A	2.75513	2.30092	#N/A	#N/A	#N/A	#N/A	#N/A	0.584473	1.19842	#N/A	1.71165	#N/A	0.653655	1.48221	#N/A	#N/A	5.23875	#N/A	8	ENSG00000107104	KANK1	protein_coding	KN motif and ankyrin repeat domains 1 [Source:HGNC Symbol;Acc:HGNC:19309]
CCDC22	#N/A	#N/A	#N/A	#N/A	#N/A	0.700701	0.696345	#N/A	0.583368	0.657855	#N/A	#N/A	#N/A	#N/A	1.32759	0.745771	#N/A	1.04634	3.62198	#N/A	8	ENSG00000101997	CCDC22	protein_coding	coiled-coil domain containing 22 [Source:HGNC Symbol;Acc:HGNC:28909]
ELK1	0.687709	#N/A	#N/A	#N/A	#N/A	0.583274	#N/A	0.66733	0.799705	1.0841	0.939333	#N/A	#N/A	#N/A	#N/A	1.64416	#N/A	#N/A	3.06713	#N/A	8	ENSG00000126767	ELK1	protein_coding	ETS transcription factor ELK1 [Source:HGNC Symbol;Acc:HGNC:3321]
LPAR6	#N/A	#N/A	#N/A	#N/A	0.811222	#N/A	0.785433	#N/A	#N/A	0.582998	#N/A	#N/A	#N/A	0.702585	1.11869	0.704127	1.03559	#N/A	4.28492	#N/A	8	ENSG00000139679	LPAR6	protein_coding	lysophosphatidic acid receptor 6 [Source:HGNC Symbol;Acc:HGNC:15520]
BTG3#154640	0.582022	0.784844	1.38385	1.94105	0.753233	#N/A	1.01543	#N/A	#N/A	#N/A	#N/A	#N/A	0.730594	#N/A	#N/A	#N/A	#N/A	#N/A	2.72275	#N/A	8	ENSG00000154640	BTG3	protein_coding	BTG anti-proliferation factor 3 [Source:HGNC Symbol;Acc:HGNC:1132]
CLN8-AS1#253982	0.785004	0.846087	#N/A	#N/A	#N/A	0.576856	#N/A	#N/A	1.08679	1.22281	0.68337	#N/A	#N/A	#N/A	1.08698	#N/A	#N/A	2.22107	#N/A	#N/A	8	ENSG00000253982	CLN8-AS1	lncRNA	CLN8 antisense RNA 1 [Source:HGNC Symbol;Acc:HGNC:55523]
BORCS8	#N/A	#N/A	#N/A	#N/A	#N/A	0.812263	0.802945	0.674038	0.726149	0.866744	#N/A	#N/A	0.695703	#N/A	#N/A	0.573642	#N/A	#N/A	2.81223	#N/A	8	ENSG00000254901	BORCS8	protein_coding	BLOC-1 related complex subunit 8 [Source:HGNC Symbol;Acc:HGNC:37247]
SLC43A1	1.6338	0.714567	0.736041	4.11882	#N/A	0.572864	1.02438	#N/A	#N/A	#N/A	#N/A	#N/A	#N/A	#N/A	#N/A	#N/A	1.66727	#N/A	0.992691	#N/A	8	ENSG00000149150	SLC43A1	protein_coding	solute carrier family 43 member 1 [Source:HGNC Symbol;Acc:HGNC:9225]
HLA-DQB1#179344	#N/A	#N/A	#N/A	#N/A	#N/A	4.59009	4.97608	2.91693	#N/A	3.98382	#N/A	#N/A	#N/A	1.25083	4.03979	3.1081	#N/A	#N/A	0.57111	#N/A	8	ENSG00000179344	HLA-DQB1	protein_coding	major histocompatibility complex, class II, DQ beta 1 [Source:HGNC Symbol;Acc:HGNC:4944]
GMPPB	#N/A	0.744921	0.943029	1.11007	#N/A	#N/A	0.766304	#N/A	0.802391	0.570097	#N/A	#N/A	0.941528	#N/A	#N/A	#N/A	#N/A	#N/A	1.68219	#N/A	8	ENSG00000173540	GMPPB	protein_coding	GDP-mannose pyrophosphorylase B [Source:HGNC Symbol;Acc:HGNC:22932]
TRPC1	#N/A	#N/A	2.51081	0.570078	#N/A	#N/A	#N/A	#N/A	#N/A	#N/A	#N/A	#N/A	1.9546	1.23552	#N/A	1.40612	1.08603	1.13586	3.72778	#N/A	8	ENSG00000144935	TRPC1	protein_coding	transient receptor potential cation channel subfamily C member 1 [Source:HGNC Symbol;Acc:HGNC:12333]
TARBP2	0.568997	0.65382	#N/A	0.948411	1.32229	0.88836	#N/A	0.627213	1.18825	#N/A	#N/A	#N/A	#N/A	#N/A	#N/A	#N/A	#N/A	#N/A	1.09816	#N/A	8	ENSG00000139546	TARBP2	protein_coding	TARBP2 subunit of RISC loading complex [Source:HGNC Symbol;Acc:HGNC:11569]
PWWP2B	#N/A	#N/A	#N/A	#N/A	#N/A	1.01822	1.24967	1.03278	1.36606	0.568177	#N/A	#N/A	#N/A	1.18676	#N/A	#N/A	#N/A	2.00031	1.11729	#N/A	8	ENSG00000171813	PWWP2B	protein_coding	PWWP domain containing 2B [Source:HGNC Symbol;Acc:HGNC:25150]
MON1A	1.0664	0.664138	1.43817	0.86018	#N/A	#N/A	#N/A	#N/A	#N/A	0.811907	0.564869	#N/A	#N/A	#N/A	0.9033	#N/A	#N/A	#N/A	1.52139	#N/A	8	ENSG00000164077	MON1A	protein_coding	MON1 homolog A, secretory trafficking associated [Source:HGNC Symbol;Acc:HGNC:28207]
ECHDC2	0.562479	0.723359	2.93774	2.28005	#N/A	#N/A	#N/A	#N/A	#N/A	#N/A	#N/A	#N/A	1.09609	#N/A	#N/A	#N/A	1.3521	1.15662	6.5567	#N/A	8	ENSG00000121310	ECHDC2	protein_coding	enoyl-CoA hydratase domain containing 2 [Source:HGNC Symbol;Acc:HGNC:23408]
HIP1R	#N/A	0.801514	4.3861	3.12518	#N/A	#N/A	#N/A	#N/A	0.560829	#N/A	#N/A	#N/A	3.0813	#N/A	#N/A	#N/A	1.33611	#N/A	4.79505	2.48499	8	ENSG00000130787	HIP1R	protein_coding	huntingtin interacting protein 1 related [Source:HGNC Symbol;Acc:HGNC:18415]
CIAO2A	#N/A	#N/A	#N/A	#N/A	0.892181	0.68491	0.74787	#N/A	0.5774	0.754714	0.560422	#N/A	#N/A	#N/A	#N/A	0.952429	#N/A	#N/A	2.088	#N/A	8	ENSG00000166797	CIAO2A	protein_coding	cytosolic iron-sulfur assembly component 2A [Source:HGNC Symbol;Acc:HGNC:26235]
SORL1	2.34762	#N/A	#N/A	0.852967	#N/A	#N/A	#N/A	#N/A	#N/A	#N/A	#N/A	#N/A	1.41502	1.22928	#N/A	#N/A	0.559791	2.18414	5.32633	1.3875	8	ENSG00000137642	SORL1	protein_coding	sortilin related receptor 1 [Source:HGNC Symbol;Acc:HGNC:11185]
ZNF777	0.556009	0.850263	1.05206	0.784044	#N/A	#N/A	0.693221	#N/A	#N/A	#N/A	#N/A	#N/A	1.05608	#N/A	#N/A	#N/A	1.2594	#N/A	4.05551	#N/A	8	ENSG00000196453	ZNF777	protein_coding	zinc finger protein 777 [Source:HGNC Symbol;Acc:HGNC:22213]
NAA40	#N/A	0.826073	1.50453	1.85228	#N/A	0.707837	0.553695	0.750215	0.739791	#N/A	#N/A	#N/A	#N/A	#N/A	#N/A	#N/A	#N/A	#N/A	2.60611	#N/A	8	ENSG00000110583	NAA40	protein_coding	N-alpha-acetyltransferase 40, NatD catalytic subunit [Source:HGNC Symbol;Acc:HGNC:25845]
PECR	0.551815	0.729322	1.85473	1.44832	#N/A	#N/A	#N/A	#N/A	#N/A	#N/A	#N/A	#N/A	2.86285	#N/A	#N/A	#N/A	1.3963	0.691423	4.64633	#N/A	8	ENSG00000115425	PECR	protein_coding	peroxisomal trans-2-enoyl-CoA reductase [Source:HGNC Symbol;Acc:HGNC:18281]
ZNF737	#N/A	1.32171	4.22511	2.22013	#N/A	#N/A	#N/A	#N/A	#N/A	#N/A	#N/A	#N/A	1.78224	0.547979	#N/A	#N/A	1.29987	1.51144	5.36186	#N/A	8	ENSG00000237440	ZNF737	protein_coding	zinc finger protein 737 [Source:HGNC Symbol;Acc:HGNC:32468]
NAE1	0.547342	0.919396	1.4754	1.1741	#N/A	#N/A	#N/A	#N/A	#N/A	#N/A	#N/A	#N/A	1.22477	#N/A	#N/A	#N/A	0.571253	1.06341	2.64425	#N/A	8	ENSG00000159593	NAE1	protein_coding	NEDD8 activating enzyme E1 subunit 1 [Source:HGNC Symbol;Acc:HGNC:621]
ALG3	0.53988	1.01991	#N/A	#N/A	0.860142	0.606623	#N/A	#N/A	#N/A	0.65979	#N/A	#N/A	#N/A	#N/A	#N/A	0.586312	1.19121	#N/A	3.04112	#N/A	8	ENSG00000214160	ALG3	protein_coding	ALG3 alpha-1,3- mannosyltransferase [Source:HGNC Symbol;Acc:HGNC:23056]
#272941	#N/A	2.40477	#N/A	1.26471	#N/A	1.37958	1.08271	#N/A	1.96848	1.5871	#N/A	#N/A	1.67879	#N/A	0.53866	#N/A	#N/A	#N/A	#N/A	#N/A	8	ENSG00000272941		lncRNA	novel transcript, antisense to C7orf49
ARHGAP10	3.84311	#N/A	#N/A	2.87849	#N/A	0.537645	1.70446	0.610108	#N/A	#N/A	#N/A	#N/A	#N/A	#N/A	#N/A	#N/A	2.52059	2.3194	4.46055	#N/A	8	ENSG00000071205	ARHGAP10	protein_coding	Rho GTPase activating protein 10 [Source:HGNC Symbol;Acc:HGNC:26099]
RASA3#185989	0.96497	#N/A	1.87681	0.69707	#N/A	#N/A	#N/A	#N/A	#N/A	#N/A	#N/A	#N/A	2.39157	#N/A	#N/A	#N/A	1.89749	0.537285	4.29867	1.69541	8	ENSG00000185989	RASA3	protein_coding	RAS p21 protein activator 3 [Source:HGNC Symbol;Acc:HGNC:20331]
ARMC5	#N/A	0.58183	#N/A	0.696932	#N/A	0.994837	1.35149	#N/A	1.29118	0.819892	0.534969	#N/A	#N/A	#N/A	#N/A	#N/A	#N/A	#N/A	1.09843	#N/A	8	ENSG00000140691	ARMC5	protein_coding	armadillo repeat containing 5 [Source:HGNC Symbol;Acc:HGNC:25781]
ABCA5	0.652245	1.08555	3.33867	3.16592	#N/A	#N/A	#N/A	#N/A	#N/A	#N/A	#N/A	#N/A	1.87321	0.739489	#N/A	#N/A	0.534027	#N/A	3.3914	#N/A	8	ENSG00000154265	ABCA5	protein_coding	ATP binding cassette subfamily A member 5 [Source:HGNC Symbol;Acc:HGNC:35]
FH	#N/A	0.884862	#N/A	#N/A	1.28361	0.720094	0.52937	#N/A	0.656659	0.726101	#N/A	#N/A	#N/A	#N/A	#N/A	0.660274	#N/A	#N/A	3.35957	#N/A	8	ENSG00000091483	FH	protein_coding	fumarate hydratase [Source:HGNC Symbol;Acc:HGNC:3700]
MAP9	#N/A	1.816	7.3357	4.26172	#N/A	#N/A	#N/A	#N/A	0.52839	#N/A	#N/A	#N/A	2.87912	0.991868	#N/A	0.736468	#N/A	#N/A	3.43147	#N/A	8	ENSG00000164114	MAP9	protein_coding	microtubule associated protein 9 [Source:HGNC Symbol;Acc:HGNC:26118]
ULK3	0.906143	0.523846	1.28642	1.12687	#N/A	#N/A	#N/A	#N/A	#N/A	#N/A	#N/A	#N/A	1.43245	#N/A	#N/A	#N/A	1.16558	0.790862	4.82172	#N/A	8	ENSG00000140474	ULK3	protein_coding	unc-51 like kinase 3 [Source:HGNC Symbol;Acc:HGNC:19703]
GGT7	#N/A	#N/A	0.523353	0.621196	#N/A	#N/A	#N/A	#N/A	#N/A	#N/A	#N/A	#N/A	#N/A	1.58213	1.01653	0.578073	1.22081	1.39888	2.19419	#N/A	8	ENSG00000131067	GGT7	protein_coding	gamma-glutamyltransferase 7 [Source:HGNC Symbol;Acc:HGNC:4259]
ZFP90	#N/A	0.516623	1.12084	0.742702	#N/A	#N/A	#N/A	#N/A	#N/A	#N/A	#N/A	#N/A	1.19295	0.570569	#N/A	#N/A	0.739264	1.19341	4.38791	#N/A	8	ENSG00000184939	ZFP90	protein_coding	ZFP90 zinc finger protein [Source:HGNC Symbol;Acc:HGNC:23329]
IFIT5	#N/A	1.21533	#N/A	#N/A	#N/A	0.579511	0.832655	#N/A	0.551936	#N/A	#N/A	#N/A	#N/A	#N/A	1.04662	0.510498	1.76001	#N/A	2.83669	#N/A	8	ENSG00000152778	IFIT5	protein_coding	interferon induced protein with tetratricopeptide repeats 5 [Source:HGNC Symbol;Acc:HGNC:13328]
LMNB2	0.827841	0.593781	0.596327	#N/A	#N/A	0.93952	0.877875	0.510339	#N/A	0.529968	#N/A	#N/A	#N/A	#N/A	#N/A	#N/A	#N/A	#N/A	2.26865	#N/A	8	ENSG00000176619	LMNB2	protein_coding	lamin B2 [Source:HGNC Symbol;Acc:HGNC:6638]
VARS1#204394	#N/A	0.508418	#N/A	#N/A	#N/A	0.824595	1.01307	#N/A	0.933201	0.629114	#N/A	#N/A	#N/A	1.32308	#N/A	0.663141	#N/A	#N/A	3.58389	#N/A	8	ENSG00000204394	VARS1	protein_coding	valyl-tRNA synthetase 1 [Source:HGNC Symbol;Acc:HGNC:12651]
PIK3R2	0.596074	#N/A	#N/A	0.762109	#N/A	0.917839	0.642788	0.642824	0.507468	#N/A	#N/A	#N/A	#N/A	#N/A	#N/A	#N/A	1.33366	#N/A	1.62171	#N/A	8	ENSG00000105647	PIK3R2	protein_coding	phosphoinositide-3-kinase regulatory subunit 2 [Source:HGNC Symbol;Acc:HGNC:8980]
SLC1A5	#N/A	#N/A	#N/A	#N/A	1.90799	2.74995	4.85397	0.507199	1.12536	1.35057	#N/A	#N/A	#N/A	#N/A	#N/A	#N/A	#N/A	#N/A	1.80824	1.22593	8	ENSG00000105281	SLC1A5	protein_coding	solute carrier family 1 member 5 [Source:HGNC Symbol;Acc:HGNC:10943]
DPY19L2	1.29197	1.27256	5.87932	3.53327	#N/A	#N/A	#N/A	#N/A	#N/A	#N/A	#N/A	#N/A	2.01892	#N/A	#N/A	2.82418	1.42976	#N/A	0.503408	#N/A	8	ENSG00000177990	DPY19L2	protein_coding	dpy-19 like 2 [Source:HGNC Symbol;Acc:HGNC:19414]
NUDT15	0.65075	0.678382	#N/A	#N/A	1.31897	0.575643	1.00843	#N/A	#N/A	0.50845	0.503072	#N/A	#N/A	#N/A	#N/A	#N/A	#N/A	#N/A	1.07247	#N/A	8	ENSG00000136159	NUDT15	protein_coding	nudix hydrolase 15 [Source:HGNC Symbol;Acc:HGNC:23063]
CENPK	0.502015	1.43039	3.98977	1.73661	#N/A	#N/A	#N/A	#N/A	#N/A	#N/A	#N/A	#N/A	2.37283	#N/A	0.513461	#N/A	1.6177	#N/A	5.45338	#N/A	8	ENSG00000123219	CENPK	protein_coding	centromere protein K [Source:HGNC Symbol;Acc:HGNC:29479]
VPS16	0.835279	#N/A	#N/A	#N/A	#N/A	0.784286	0.873037	0.587767	0.643901	#N/A	#N/A	#N/A	0.501382	#N/A	#N/A	#N/A	#N/A	0.816956	5.06567	#N/A	8	ENSG00000215305	VPS16	protein_coding	VPS16 core subunit of CORVET and HOPS complexes [Source:HGNC Symbol;Acc:HGNC:14584]
TRIM59	#N/A	1.17347	1.8547	2.46729	#N/A	#N/A	0.635515	#N/A	#N/A	#N/A	#N/A	#N/A	#N/A	#N/A	0.560677	0.500087	0.717164	#N/A	4.90153	#N/A	8	ENSG00000213186	TRIM59	protein_coding	tripartite motif containing 59 [Source:HGNC Symbol;Acc:HGNC:30834]
GPX7	#N/A	1.75687	5.08951	3.66409	#N/A	0.498001	0.498158	#N/A	#N/A	#N/A	#N/A	#N/A	3.72655	#N/A	#N/A	#N/A	1.2598	#N/A	3.81993	#N/A	8	ENSG00000116157	GPX7	protein_coding	glutathione peroxidase 7 [Source:HGNC Symbol;Acc:HGNC:4559]
#260257	0.721853	0.656735	0.828829	#N/A	#N/A	#N/A	#N/A	#N/A	#N/A	0.492584	#N/A	#N/A	0.945355	0.867577	#N/A	#N/A	#N/A	1.50627	2.61653	#N/A	8	ENSG00000260257		lncRNA	novel transcript
GUCD1	#N/A	#N/A	#N/A	#N/A	1.1584	0.735817	1.42218	#N/A	0.992435	0.790554	#N/A	#N/A	#N/A	#N/A	0.814302	0.489785	1.29554	#N/A	#N/A	#N/A	8	ENSG00000138867	GUCD1	protein_coding	guanylyl cyclase domain containing 1 [Source:HGNC Symbol;Acc:HGNC:14237]
TMEM161A	0.482362	0.648621	0.687764	0.843804	0.843706	#N/A	#N/A	#N/A	0.741507	#N/A	#N/A	#N/A	#N/A	#N/A	#N/A	#N/A	0.958759	#N/A	3.64405	#N/A	8	ENSG00000064545	TMEM161A	protein_coding	transmembrane protein 161A [Source:HGNC Symbol;Acc:HGNC:26020]
TRIM7-AS2	#N/A	1.95433	#N/A	#N/A	0.481198	#N/A	#N/A	#N/A	2.47273	1.63287	#N/A	#N/A	1.49945	0.681976	#N/A	1.83911	1.41241	#N/A	#N/A	#N/A	8	ENSG00000250222	TRIM7-AS2	lncRNA	TRIM7 antisense RNA 2 [Source:HGNC Symbol;Acc:HGNC:56031]
C10orf143	#N/A	0.849603	1.25671	0.480728	#N/A	#N/A	#N/A	#N/A	0.558342	#N/A	#N/A	#N/A	1.07457	#N/A	0.912056	#N/A	1.69643	#N/A	2.84879	#N/A	8	ENSG00000237489	C10orf143	protein_coding	chromosome 10 open reading frame 143 [Source:HGNC Symbol;Acc:HGNC:48677]
DOCK3	1.99313	0.480702	2.23213	1.84725	#N/A	#N/A	#N/A	#N/A	#N/A	#N/A	#N/A	#N/A	0.83248	#N/A	#N/A	#N/A	1.09743	2.05195	4.85987	#N/A	8	ENSG00000088538	DOCK3	protein_coding	dedicator of cytokinesis 3 [Source:HGNC Symbol;Acc:HGNC:2989]
#272501	#N/A	0.707998	1.32048	0.688702	#N/A	#N/A	#N/A	#N/A	#N/A	#N/A	#N/A	#N/A	1.1681	#N/A	0.746802	0.472308	1.01007	#N/A	3.72664	#N/A	8	ENSG00000272501		lncRNA	novel transcript, antisense to HCG27
NAPA	0.486492	#N/A	#N/A	#N/A	0.496773	0.648513	0.942255	0.470555	0.494827	#N/A	#N/A	#N/A	#N/A	#N/A	#N/A	#N/A	#N/A	0.815607	2.14179	#N/A	8	ENSG00000105402	NAPA	protein_coding	NSF attachment protein alpha [Source:HGNC Symbol;Acc:HGNC:7641]
DYNC2H1	1.08316	#N/A	#N/A	1.08971	#N/A	#N/A	0.469133	#N/A	#N/A	#N/A	#N/A	#N/A	1.10955	1.19069	#N/A	#N/A	1.77511	1.7588	5.39614	#N/A	8	ENSG00000187240	DYNC2H1	protein_coding	dynein cytoplasmic 2 heavy chain 1 [Source:HGNC Symbol;Acc:HGNC:2962]
ERGIC3	#N/A	#N/A	#N/A	#N/A	1.08497	0.829011	1.07902	#N/A	0.678457	0.703436	#N/A	#N/A	#N/A	#N/A	0.510303	0.468189	#N/A	#N/A	3.41356	#N/A	8	ENSG00000125991	ERGIC3	protein_coding	ERGIC and golgi 3 [Source:HGNC Symbol;Acc:HGNC:15927]
RRBP1	1.40219	#N/A	#N/A	#N/A	0.706992	0.984422	1.87975	0.52127	0.538495	#N/A	#N/A	#N/A	#N/A	#N/A	0.467318	#N/A	#N/A	#N/A	4.40251	#N/A	8	ENSG00000125844	RRBP1	protein_coding	ribosome binding protein 1 [Source:HGNC Symbol;Acc:HGNC:10448]
RNASEH1-DT	#N/A	1.70443	1.07405	1.19956	#N/A	#N/A	#N/A	#N/A	#N/A	0.937185	#N/A	#N/A	1.13795	#N/A	1.78064	0.740765	#N/A	#N/A	0.466194	#N/A	8	ENSG00000234171	RNASEH1-DT	lncRNA	RNASEH1 divergent transcript [Source:HGNC Symbol;Acc:HGNC:49289]
CCDC7	0.465786	0.727628	2.25167	1.25782	#N/A	#N/A	#N/A	#N/A	#N/A	#N/A	#N/A	#N/A	1.58349	#N/A	#N/A	#N/A	1.02755	0.530578	7.65037	#N/A	8	ENSG00000216937	CCDC7	protein_coding	coiled-coil domain containing 7 [Source:HGNC Symbol;Acc:HGNC:26533]
PPM1M	0.919274	0.464356	#N/A	#N/A	0.801244	0.582603	0.489338	#N/A	#N/A	#N/A	#N/A	#N/A	#N/A	#N/A	#N/A	#N/A	#N/A	0.819199	2.36184	1.58279	8	ENSG00000164088	PPM1M	protein_coding	protein phosphatase, Mg2+/Mn2+ dependent 1M [Source:HGNC Symbol;Acc:HGNC:26506]
ITGA5	3.59118	#N/A	#N/A	0.481766	#N/A	#N/A	0.524242	#N/A	#N/A	#N/A	#N/A	#N/A	#N/A	0.475336	0.460462	#N/A	1.51891	2.19575	5.62828	#N/A	8	ENSG00000161638	ITGA5	protein_coding	integrin subunit alpha 5 [Source:HGNC Symbol;Acc:HGNC:6141]
MSANTD3	#N/A	1.3518	1.87632	2.57861	#N/A	0.459174	0.818402	#N/A	0.52702	#N/A	#N/A	#N/A	1.13546	#N/A	#N/A	#N/A	1.0344	#N/A	#N/A	#N/A	8	ENSG00000066697	MSANTD3	protein_coding	Myb/SANT DNA binding domain containing 3 [Source:HGNC Symbol;Acc:HGNC:23370]
KIF21B	0.499741	0.995674	2.40566	#N/A	#N/A	#N/A	0.456157	#N/A	#N/A	#N/A	#N/A	#N/A	3.13155	#N/A	#N/A	#N/A	2.03216	#N/A	4.27723	1.50072	8	ENSG00000116852	KIF21B	protein_coding	kinesin family member 21B [Source:HGNC Symbol;Acc:HGNC:29442]
TMEM120A	0.971799	#N/A	#N/A	#N/A	#N/A	0.857566	1.57666	#N/A	0.559722	0.455438	#N/A	#N/A	#N/A	#N/A	#N/A	#N/A	1.54748	1.41131	2.48933	#N/A	8	ENSG00000189077	TMEM120A	protein_coding	transmembrane protein 120A [Source:HGNC Symbol;Acc:HGNC:21697]
CALCOCO1	0.544186	#N/A	0.633022	0.651552	#N/A	#N/A	0.454119	#N/A	#N/A	#N/A	#N/A	#N/A	0.948812	#N/A	0.534179	#N/A	1.2712	#N/A	5.92742	#N/A	8	ENSG00000012822	CALCOCO1	protein_coding	calcium binding and coiled-coil domain 1 [Source:HGNC Symbol;Acc:HGNC:29306]
C18orf21	0.636226	0.832413	#N/A	#N/A	0.48222	0.682373	0.786325	#N/A	0.58036	0.45407	#N/A	#N/A	#N/A	#N/A	#N/A	#N/A	#N/A	#N/A	1.61266	#N/A	8	ENSG00000141428	C18orf21	protein_coding	chromosome 18 open reading frame 21 [Source:HGNC Symbol;Acc:HGNC:28802]
CCDC15	1.43544	0.747439	#N/A	0.668954	#N/A	0.454012	0.59449	#N/A	#N/A	#N/A	#N/A	#N/A	#N/A	#N/A	#N/A	#N/A	1.13427	1.22755	1.83097	#N/A	8	ENSG00000149548	CCDC15	protein_coding	coiled-coil domain containing 15 [Source:HGNC Symbol;Acc:HGNC:25798]
PCIF1	#N/A	0.743235	#N/A	0.476688	#N/A	0.453709	#N/A	#N/A	#N/A	0.609738	#N/A	#N/A	#N/A	#N/A	0.766901	#N/A	0.847726	1.00642	3.91073	#N/A	8	ENSG00000100982	PCIF1	protein_coding	phosphorylated CTD interacting factor 1 [Source:HGNC Symbol;Acc:HGNC:16200]
ZKSCAN7#196345	#N/A	1.33475	2.00007	1.0513	#N/A	0.909019	#N/A	0.717315	1.70136	#N/A	#N/A	#N/A	1.14085	#N/A	#N/A	#N/A	#N/A	#N/A	0.451243	#N/A	8	ENSG00000196345	ZKSCAN7	protein_coding	zinc finger with KRAB and SCAN domains 7 [Source:HGNC Symbol;Acc:HGNC:12955]
RHBDF2	#N/A	#N/A	#N/A	#N/A	#N/A	1.03773	1.84778	1.22348	0.783988	#N/A	#N/A	#N/A	0.447727	1.13839	#N/A	#N/A	#N/A	#N/A	3.49751	1.34682	8	ENSG00000129667	RHBDF2	protein_coding	rhomboid 5 homolog 2 [Source:HGNC Symbol;Acc:HGNC:20788]
CCDC112	#N/A	#N/A	#N/A	#N/A	#N/A	0.984343	1.26109	0.867132	0.660919	#N/A	0.446356	#N/A	#N/A	1.09851	#N/A	1.5887	#N/A	#N/A	3.66953	#N/A	8	ENSG00000164221	CCDC112	protein_coding	coiled-coil domain containing 112 [Source:HGNC Symbol;Acc:HGNC:28599]
GDPD5	#N/A	#N/A	#N/A	1.63141	#N/A	#N/A	1.14725	#N/A	#N/A	#N/A	#N/A	#N/A	1.26106	1.18407	#N/A	0.443952	#N/A	1.14669	4.67769	2.20982	8	ENSG00000158555	GDPD5	protein_coding	glycerophosphodiester phosphodiesterase domain containing 5 [Source:HGNC Symbol;Acc:HGNC:28804]
MAP3K11	0.500803	#N/A	#N/A	#N/A	#N/A	0.46552	0.473761	#N/A	0.67237	0.442011	#N/A	#N/A	#N/A	0.973868	#N/A	#N/A	0.944897	#N/A	4.34032	#N/A	8	ENSG00000173327	MAP3K11	protein_coding	mitogen-activated protein kinase kinase kinase 11 [Source:HGNC Symbol;Acc:HGNC:6850]
PLCB2	1.5247	#N/A	#N/A	#N/A	#N/A	0.441228	0.498834	0.733731	#N/A	#N/A	#N/A	#N/A	#N/A	0.687304	#N/A	#N/A	0.745239	1.75729	3.72612	#N/A	8	ENSG00000137841	PLCB2	protein_coding	phospholipase C beta 2 [Source:HGNC Symbol;Acc:HGNC:9055]
ZNF408	#N/A	1.35158	#N/A	#N/A	1.4678	0.99923	1.31176	#N/A	0.961478	0.914133	#N/A	#N/A	#N/A	#N/A	1.09525	#N/A	#N/A	#N/A	0.438819	#N/A	8	ENSG00000175213	ZNF408	protein_coding	zinc finger protein 408 [Source:HGNC Symbol;Acc:HGNC:20041]
TAOK2	0.83317	#N/A	#N/A	#N/A	#N/A	0.722852	0.729236	0.548126	0.648183	0.43673	#N/A	#N/A	#N/A	#N/A	#N/A	#N/A	1.13955	#N/A	3.3995	#N/A	8	ENSG00000149930	TAOK2	protein_coding	TAO kinase 2 [Source:HGNC Symbol;Acc:HGNC:16835]
SSH1	0.637114	#N/A	#N/A	#N/A	#N/A	0.780422	0.873391	0.664601	0.436677	#N/A	#N/A	#N/A	#N/A	0.916881	0.446929	#N/A	#N/A	#N/A	4.17552	#N/A	8	ENSG00000084112	SSH1	protein_coding	slingshot protein phosphatase 1 [Source:HGNC Symbol;Acc:HGNC:30579]
ACTR8	0.458755	0.559153	#N/A	#N/A	#N/A	0.530817	0.638034	#N/A	0.625556	0.435546	#N/A	#N/A	#N/A	#N/A	#N/A	#N/A	1.00418	#N/A	3.18584	#N/A	8	ENSG00000113812	ACTR8	protein_coding	actin related protein 8 [Source:HGNC Symbol;Acc:HGNC:14672]
POLD2	#N/A	0.602792	#N/A	0.667322	#N/A	#N/A	#N/A	#N/A	0.762428	0.703182	0.435406	#N/A	#N/A	0.764795	#N/A	0.691891	#N/A	#N/A	3.19511	#N/A	8	ENSG00000106628	POLD2	protein_coding	DNA polymerase delta 2, accessory subunit [Source:HGNC Symbol;Acc:HGNC:9176]
PIK3C2B	#N/A	0.608219	2.63474	2.85806	#N/A	#N/A	#N/A	#N/A	#N/A	#N/A	#N/A	#N/A	0.750123	0.829546	#N/A	0.432425	1.07089	#N/A	4.89903	#N/A	8	ENSG00000133056	PIK3C2B	protein_coding	phosphatidylinositol-4-phosphate 3-kinase catalytic subunit type 2 beta [Source:HGNC Symbol;Acc:HGNC:8972]
ALKBH4	#N/A	#N/A	#N/A	0.502264	#N/A	0.429481	0.478993	0.510016	#N/A	0.436534	#N/A	#N/A	0.847959	0.760736	#N/A	#N/A	#N/A	#N/A	3.4728	#N/A	8	ENSG00000160993	ALKBH4	protein_coding	alkB homolog 4, lysine demethylase [Source:HGNC Symbol;Acc:HGNC:21900]
BRPF1	1.02022	#N/A	#N/A	#N/A	#N/A	0.837316	1.14828	0.508416	0.553757	0.42923	#N/A	#N/A	#N/A	#N/A	#N/A	#N/A	#N/A	1.23518	0.92948	#N/A	8	ENSG00000156983	BRPF1	protein_coding	bromodomain and PHD finger containing 1 [Source:HGNC Symbol;Acc:HGNC:14255]
SLC40A1	2.8944	#N/A	#N/A	1.82325	#N/A	#N/A	#N/A	#N/A	#N/A	4.96268	2.54386	#N/A	#N/A	1.58162	1.93841	4.24812	#N/A	0.4269	#N/A	#N/A	8	ENSG00000138449	SLC40A1	protein_coding	solute carrier family 40 member 1 [Source:HGNC Symbol;Acc:HGNC:10909]
CD151	1.00256	#N/A	#N/A	#N/A	1.81277	1.19449	3.84051	#N/A	0.859503	0.422684	#N/A	#N/A	#N/A	#N/A	#N/A	#N/A	1.68078	1.15598	#N/A	#N/A	8	ENSG00000177697	CD151	protein_coding	CD151 molecule (Raph blood group) [Source:HGNC Symbol;Acc:HGNC:1630]
WDR76	0.606835	1.3022	3.42589	2.66059	#N/A	#N/A	0.421753	#N/A	#N/A	#N/A	#N/A	#N/A	1.483	#N/A	#N/A	#N/A	0.947872	#N/A	4.53625	#N/A	8	ENSG00000092470	WDR76	protein_coding	WD repeat domain 76 [Source:HGNC Symbol;Acc:HGNC:25773]
SASS6	#N/A	0.923928	1.79929	0.925191	#N/A	0.419265	#N/A	0.529642	#N/A	#N/A	#N/A	#N/A	1.18184	#N/A	#N/A	#N/A	1.02375	#N/A	3.37074	#N/A	8	ENSG00000156876	SASS6	protein_coding	SAS-6 centriolar assembly protein [Source:HGNC Symbol;Acc:HGNC:25403]
DNAJC4	#N/A	#N/A	#N/A	#N/A	0.922241	0.783021	0.718728	0.440093	1.02948	0.418733	#N/A	#N/A	#N/A	#N/A	0.855576	#N/A	#N/A	1.30295	#N/A	#N/A	8	ENSG00000110011	DNAJC4	protein_coding	DnaJ heat shock protein family (Hsp40) member C4 [Source:HGNC Symbol;Acc:HGNC:5271]
#231128	#N/A	0.51849	2.74665	2.76044	#N/A	0.417839	0.758847	0.6115	#N/A	#N/A	#N/A	#N/A	#N/A	#N/A	#N/A	#N/A	#N/A	#N/A	3.21081	1.61709	8	ENSG00000231128		lncRNA	novel transcript, antisense to PTPN22
GSPT1	0.494001	0.42922	0.548026	#N/A	0.416201	#N/A	#N/A	#N/A	#N/A	#N/A	#N/A	#N/A	0.446617	#N/A	#N/A	0.637222	0.674094	#N/A	3.92418	#N/A	8	ENSG00000103342	GSPT1	protein_coding	G1 to S phase transition 1 [Source:HGNC Symbol;Acc:HGNC:4621]
EFNB1	3.24646	#N/A	#N/A	#N/A	#N/A	1.49436	2.42387	#N/A	1.73188	2.72492	#N/A	#N/A	#N/A	0.806698	#N/A	1.71084	#N/A	0.415419	#N/A	#N/A	8	ENSG00000090776	EFNB1	protein_coding	ephrin B1 [Source:HGNC Symbol;Acc:HGNC:3226]
ZNF641	0.750816	#N/A	#N/A	#N/A	0.623064	0.467207	0.414997	#N/A	0.592121	#N/A	#N/A	#N/A	#N/A	1.19806	#N/A	#N/A	#N/A	1.18601	1.36357	#N/A	8	ENSG00000167528	ZNF641	protein_coding	zinc finger protein 641 [Source:HGNC Symbol;Acc:HGNC:31834]
PHF19	1.81644	0.412633	0.821272	#N/A	#N/A	#N/A	#N/A	#N/A	#N/A	#N/A	#N/A	#N/A	0.827451	#N/A	#N/A	0.702767	1.32636	0.81198	4.26439	#N/A	8	ENSG00000119403	PHF19	protein_coding	PHD finger protein 19 [Source:HGNC Symbol;Acc:HGNC:24566]
JKAMP	0.426382	0.433774	#N/A	#N/A	1.05279	0.443208	0.609627	#N/A	#N/A	0.41085	#N/A	#N/A	#N/A	#N/A	0.523275	#N/A	#N/A	#N/A	3.0354	#N/A	8	ENSG00000050130	JKAMP	protein_coding	JNK1/MAPK8 associated membrane protein [Source:HGNC Symbol;Acc:HGNC:20184]
ZNF557	0.409679	0.550313	#N/A	0.410202	0.762867	#N/A	#N/A	#N/A	#N/A	#N/A	#N/A	#N/A	0.571727	#N/A	#N/A	#N/A	0.868693	1.60044	4.50984	#N/A	8	ENSG00000130544	ZNF557	protein_coding	zinc finger protein 557 [Source:HGNC Symbol;Acc:HGNC:28632]
PDCD4	#N/A	#N/A	0.406926	0.438448	0.57268	#N/A	#N/A	#N/A	0.410387	#N/A	#N/A	#N/A	0.984562	0.951124	#N/A	0.58514	#N/A	#N/A	6.93617	#N/A	8	ENSG00000150593	PDCD4	protein_coding	programmed cell death 4 [Source:HGNC Symbol;Acc:HGNC:8763]
ETS2	#N/A	#N/A	#N/A	#N/A	#N/A	2.85607	1.80432	0.405134	#N/A	2.92783	2.85741	#N/A	#N/A	1.70432	1.33987	2.10858	#N/A	#N/A	#N/A	#N/A	8	ENSG00000157557	ETS2	protein_coding	ETS proto-oncogene 2, transcription factor [Source:HGNC Symbol;Acc:HGNC:3489]
SLC15A4	#N/A	#N/A	#N/A	#N/A	#N/A	1.56224	2.04091	1.7351	0.956519	#N/A	#N/A	#N/A	0.519148	0.492725	0.394416	#N/A	#N/A	#N/A	2.54883	#N/A	8	ENSG00000139370	SLC15A4	protein_coding	solute carrier family 15 member 4 [Source:HGNC Symbol;Acc:HGNC:23090]
TMEM123	#N/A	#N/A	#N/A	0.392272	#N/A	#N/A	#N/A	#N/A	#N/A	1.18844	0.662213	#N/A	#N/A	0.552992	#N/A	1.93789	0.824609	0.589248	5.66896	#N/A	8	ENSG00000152558	TMEM123	protein_coding	transmembrane protein 123 [Source:HGNC Symbol;Acc:HGNC:30138]
EMC8	#N/A	#N/A	#N/A	#N/A	#N/A	0.433168	#N/A	0.459377	0.64169	0.455283	0.391411	#N/A	#N/A	#N/A	#N/A	#N/A	0.777472	#N/A	4.01138	2.24225	8	ENSG00000131148	EMC8	protein_coding	ER membrane protein complex subunit 8 [Source:HGNC Symbol;Acc:HGNC:7864]
C3orf18	1.0611	1.63105	2.87323	3.48313	#N/A	#N/A	#N/A	#N/A	#N/A	#N/A	#N/A	#N/A	2.85304	1.44237	#N/A	#N/A	#N/A	0.804234	0.390459	#N/A	8	ENSG00000088543	C3orf18	protein_coding	chromosome 3 open reading frame 18 [Source:HGNC Symbol;Acc:HGNC:24837]
#267986	3.32387	1.12394	2.82972	4.10798	#N/A	#N/A	#N/A	#N/A	1.38011	#N/A	#N/A	#N/A	2.38937	#N/A	#N/A	#N/A	#N/A	0.784592	0.390181	#N/A	8	ENSG00000267986		lncRNA	novel transcript, antisense to ADAMTS10
NMRAL1#153406	0.576041	0.389021	0.776006	0.879603	#N/A	#N/A	#N/A	#N/A	#N/A	#N/A	#N/A	#N/A	0.462805	#N/A	#N/A	#N/A	0.752886	0.652829	5.45316	#N/A	8	ENSG00000153406	NMRAL1	protein_coding	NmrA like redox sensor 1 [Source:HGNC Symbol;Acc:HGNC:24987]
C2orf76	0.535724	#N/A	#N/A	0.643352	#N/A	0.388447	0.750721	#N/A	#N/A	#N/A	#N/A	#N/A	#N/A	0.800925	#N/A	#N/A	0.97394	1.01628	2.09255	#N/A	8	ENSG00000186132	C2orf76	protein_coding	chromosome 2 open reading frame 76 [Source:HGNC Symbol;Acc:HGNC:27017]
ARHGAP35	0.384518	#N/A	0.651657	0.388674	#N/A	#N/A	0.542562	#N/A	#N/A	#N/A	#N/A	#N/A	0.583673	#N/A	#N/A	#N/A	0.538948	0.831153	5.39125	#N/A	8	ENSG00000160007	ARHGAP35	protein_coding	Rho GTPase activating protein 35 [Source:HGNC Symbol;Acc:HGNC:4591]
PCNX2	0.547922	0.383493	1.42169	2.89751	#N/A	#N/A	#N/A	#N/A	#N/A	#N/A	#N/A	#N/A	#N/A	#N/A	#N/A	1.22763	2.05031	1.03867	6.0676	#N/A	8	ENSG00000135749	PCNX2	protein_coding	pecanex 2 [Source:HGNC Symbol;Acc:HGNC:8736]
TTC39C	0.383309	#N/A	0.976601	1.36208	#N/A	#N/A	#N/A	#N/A	#N/A	#N/A	#N/A	#N/A	0.711096	#N/A	#N/A	0.428458	#N/A	1.854	9.01543	1.37179	8	ENSG00000168234	TTC39C	protein_coding	tetratricopeptide repeat domain 39C [Source:HGNC Symbol;Acc:HGNC:26595]
SHC1	0.556544	#N/A	#N/A	#N/A	1.05992	0.549362	0.656444	#N/A	#N/A	0.383269	#N/A	#N/A	#N/A	#N/A	#N/A	0.515868	1.23817	#N/A	2.235	#N/A	8	ENSG00000160691	SHC1	protein_coding	SHC adaptor protein 1 [Source:HGNC Symbol;Acc:HGNC:10840]
PDE12	0.454651	0.638647	0.381277	#N/A	0.610437	#N/A	#N/A	#N/A	#N/A	#N/A	#N/A	#N/A	0.546652	#N/A	#N/A	#N/A	0.752602	0.950139	4.86344	#N/A	8	ENSG00000174840	PDE12	protein_coding	phosphodiesterase 12 [Source:HGNC Symbol;Acc:HGNC:25386]
COPS7A	0.413419	#N/A	#N/A	#N/A	1.00475	0.649118	#N/A	0.454887	0.736203	0.381163	#N/A	#N/A	#N/A	#N/A	0.861365	#N/A	#N/A	#N/A	3.8614	#N/A	8	ENSG00000111652	COPS7A	protein_coding	COP9 signalosome subunit 7A [Source:HGNC Symbol;Acc:HGNC:16758]
NACC2	2.25067	#N/A	#N/A	#N/A	#N/A	0.606301	1.06291	1.06817	0.380787	#N/A	#N/A	#N/A	#N/A	1.22224	#N/A	#N/A	#N/A	1.21286	3.52259	#N/A	8	ENSG00000148411	NACC2	protein_coding	NACC family member 2 [Source:HGNC Symbol;Acc:HGNC:23846]
ABCE1	#N/A	0.393807	#N/A	0.509667	0.499977	#N/A	#N/A	#N/A	0.380211	0.425487	#N/A	#N/A	#N/A	0.605673	#N/A	0.726947	#N/A	#N/A	6.09036	#N/A	8	ENSG00000164163	ABCE1	protein_coding	ATP binding cassette subfamily E member 1 [Source:HGNC Symbol;Acc:HGNC:69]
DCPS	#N/A	0.410535	0.713798	0.672512	0.745259	0.466213	0.553168	0.379862	#N/A	#N/A	#N/A	#N/A	#N/A	#N/A	#N/A	#N/A	#N/A	#N/A	2.99621	#N/A	8	ENSG00000110063	DCPS	protein_coding	decapping enzyme, scavenger [Source:HGNC Symbol;Acc:HGNC:29812]
KMT5A	#N/A	#N/A	#N/A	#N/A	#N/A	0.608695	0.98418	0.51578	0.379401	0.503279	0.48899	#N/A	#N/A	#N/A	#N/A	#N/A	0.847514	#N/A	5.29666	#N/A	8	ENSG00000183955	KMT5A	protein_coding	lysine methyltransferase 5A [Source:HGNC Symbol;Acc:HGNC:29489]
GIMAP8	3.3111	#N/A	#N/A	#N/A	#N/A	#N/A	#N/A	#N/A	0.583775	0.677704	0.378835	#N/A	0.909201	#N/A	#N/A	0.66678	#N/A	1.84154	5.30065	#N/A	8	ENSG00000171115	GIMAP8	protein_coding	GTPase, IMAP family member 8 [Source:HGNC Symbol;Acc:HGNC:21792]
FOSL2	2.8528	#N/A	#N/A	#N/A	#N/A	0.980904	3.10435	1.28475	0.377542	#N/A	#N/A	#N/A	#N/A	1.08139	#N/A	#N/A	#N/A	1.0657	5.95049	#N/A	8	ENSG00000075426	FOSL2	protein_coding	FOS like 2, AP-1 transcription factor subunit [Source:HGNC Symbol;Acc:HGNC:3798]
HLA-DQA1#196735	#N/A	#N/A	#N/A	#N/A	2.01233	4.07397	#N/A	3.61697	1.90461	4.11488	#N/A	#N/A	#N/A	#N/A	2.44096	2.40144	#N/A	#N/A	0.376219	#N/A	8	ENSG00000196735	HLA-DQA1	protein_coding	major histocompatibility complex, class II, DQ alpha 1 [Source:HGNC Symbol;Acc:HGNC:4942]
SFXN1	0.50896	0.787386	2.24482	1.823	#N/A	#N/A	#N/A	#N/A	#N/A	#N/A	#N/A	#N/A	1.62168	#N/A	#N/A	0.376184	1.29145	#N/A	6.91537	#N/A	8	ENSG00000164466	SFXN1	protein_coding	sideroflexin 1 [Source:HGNC Symbol;Acc:HGNC:16085]
ACTR1B	0.375247	0.453482	0.676853	0.389555	0.750016	#N/A	#N/A	#N/A	#N/A	0.395473	#N/A	#N/A	#N/A	#N/A	#N/A	#N/A	1.05412	#N/A	5.13532	#N/A	8	ENSG00000115073	ACTR1B	protein_coding	actin related protein 1B [Source:HGNC Symbol;Acc:HGNC:168]
REL	#N/A	#N/A	#N/A	#N/A	0.51331	0.390067	1.05014	0.372961	0.373497	#N/A	#N/A	#N/A	#N/A	#N/A	#N/A	#N/A	#N/A	1.46182	6.21426	1.11855	8	ENSG00000162924	REL	protein_coding	REL proto-oncogene, NF-kB subunit [Source:HGNC Symbol;Acc:HGNC:9954]
SFXN3	1.22589	#N/A	#N/A	#N/A	1.00752	0.371495	1.0253	#N/A	#N/A	#N/A	#N/A	#N/A	#N/A	0.757381	#N/A	#N/A	1.29889	1.71191	2.40243	#N/A	8	ENSG00000107819	SFXN3	protein_coding	sideroflexin 3 [Source:HGNC Symbol;Acc:HGNC:16087]
HELB	1.13499	0.435357	1.56529	1.7434	#N/A	#N/A	#N/A	#N/A	#N/A	#N/A	#N/A	#N/A	0.911837	#N/A	#N/A	0.371067	0.715357	#N/A	7.52801	#N/A	8	ENSG00000127311	HELB	protein_coding	DNA helicase B [Source:HGNC Symbol;Acc:HGNC:17196]
ZNF330	#N/A	#N/A	#N/A	#N/A	0.879795	0.3867	#N/A	#N/A	0.622577	0.629346	0.366869	#N/A	#N/A	#N/A	#N/A	0.564086	#N/A	0.947545	2.87028	#N/A	8	ENSG00000109445	ZNF330	protein_coding	zinc finger protein 330 [Source:HGNC Symbol;Acc:HGNC:15462]
LINC-PINT	#N/A	0.536588	1.69361	0.489955	#N/A	#N/A	#N/A	#N/A	#N/A	#N/A	#N/A	#N/A	1.45536	0.366311	#N/A	0.375182	#N/A	0.501701	6.93771	#N/A	8	ENSG00000231721	LINC-PINT	lncRNA	long intergenic non-protein coding RNA, p53 induced transcript [Source:HGNC Symbol;Acc:HGNC:26885]
CROT	0.365468	0.747196	1.60932	0.957001	#N/A	#N/A	#N/A	#N/A	#N/A	#N/A	#N/A	#N/A	0.930372	#N/A	#N/A	#N/A	0.974601	1.36306	3.28894	#N/A	8	ENSG00000005469	CROT	protein_coding	carnitine O-octanoyltransferase [Source:HGNC Symbol;Acc:HGNC:2366]
EIF4A3	#N/A	#N/A	#N/A	#N/A	0.953768	0.835884	1.4074	0.364383	0.750734	0.877988	#N/A	#N/A	#N/A	#N/A	#N/A	#N/A	#N/A	#N/A	5.20219	1.63217	8	ENSG00000141543	EIF4A3	protein_coding	eukaryotic translation initiation factor 4A3 [Source:HGNC Symbol;Acc:HGNC:18683]
MCM7	#N/A	0.401075	0.621272	#N/A	#N/A	0.362826	#N/A	#N/A	0.642827	#N/A	#N/A	#N/A	0.930836	#N/A	0.677537	#N/A	1.13529	#N/A	1.95995	#N/A	8	ENSG00000166508	MCM7	protein_coding	minichromosome maintenance complex component 7 [Source:HGNC Symbol;Acc:HGNC:6950]
RAB35	0.722431	#N/A	#N/A	#N/A	0.516594	0.460327	0.731673	0.470883	0.358308	#N/A	#N/A	#N/A	#N/A	#N/A	#N/A	#N/A	0.589124	#N/A	3.73115	#N/A	8	ENSG00000111737	RAB35	protein_coding	RAB35, member RAS oncogene family [Source:HGNC Symbol;Acc:HGNC:9774]
PLEKHB2	0.441681	#N/A	#N/A	#N/A	0.671681	0.448924	0.515276	0.454996	0.423451	0.357702	#N/A	#N/A	#N/A	#N/A	#N/A	#N/A	#N/A	#N/A	3.23611	#N/A	8	ENSG00000115762	PLEKHB2	protein_coding	pleckstrin homology domain containing B2 [Source:HGNC Symbol;Acc:HGNC:19236]
CRY1	1.72883	0.356826	1.04526	0.635396	#N/A	#N/A	#N/A	#N/A	#N/A	#N/A	#N/A	#N/A	1.52971	#N/A	#N/A	#N/A	0.898486	1.68327	5.2825	#N/A	8	ENSG00000008405	CRY1	protein_coding	cryptochrome circadian regulator 1 [Source:HGNC Symbol;Acc:HGNC:2384]
ZBTB37	#N/A	0.366427	0.604484	#N/A	#N/A	#N/A	#N/A	0.356684	#N/A	#N/A	#N/A	#N/A	0.538434	#N/A	0.707523	#N/A	0.886709	1.46198	5.01503	#N/A	8	ENSG00000185278	ZBTB37	protein_coding	zinc finger and BTB domain containing 37 [Source:HGNC Symbol;Acc:HGNC:28365]
PSMA1	1.00333	#N/A	0.353425	0.678816	#N/A	#N/A	#N/A	#N/A	#N/A	#N/A	#N/A	#N/A	0.535169	#N/A	#N/A	0.736618	0.834391	1.05412	3.62414	#N/A	8	ENSG00000129084	PSMA1	protein_coding	proteasome 20S subunit alpha 1 [Source:HGNC Symbol;Acc:HGNC:9530]
MIR31HG	2.99145	#N/A	4.94672	2.35971	#N/A	#N/A	#N/A	#N/A	1.42311	#N/A	#N/A	#N/A	1.86437	#N/A	#N/A	1.59067	#N/A	1.1105	0.349764	#N/A	8	ENSG00000171889	MIR31HG	lncRNA	MIR31 host gene [Source:HGNC Symbol;Acc:HGNC:37187]
SLC25A53	#N/A	0.53099	0.709646	0.600324	#N/A	#N/A	#N/A	0.349348	#N/A	#N/A	#N/A	#N/A	0.881294	#N/A	#N/A	#N/A	0.647495	0.947871	5.84665	#N/A	8	ENSG00000269743	SLC25A53	protein_coding	solute carrier family 25 member 53 [Source:HGNC Symbol;Acc:HGNC:31894]
UMPS	#N/A	0.347988	0.426764	0.422463	#N/A	#N/A	#N/A	#N/A	#N/A	0.371028	#N/A	#N/A	#N/A	#N/A	#N/A	0.392279	0.683187	0.862372	4.84015	#N/A	8	ENSG00000114491	UMPS	protein_coding	uridine monophosphate synthetase [Source:HGNC Symbol;Acc:HGNC:12563]
LINC01278	0.500803	0.562562	1.52398	0.652779	#N/A	#N/A	#N/A	0.346843	#N/A	#N/A	#N/A	#N/A	0.879893	#N/A	#N/A	#N/A	#N/A	0.635291	5.70844	#N/A	8	ENSG00000235437	LINC01278	lncRNA	long intergenic non-protein coding RNA 1278 [Source:HGNC Symbol;Acc:HGNC:28090]
NSMCE4A	#N/A	0.516747	0.618272	0.5467	0.580509	#N/A	0.371135	#N/A	0.344397	#N/A	#N/A	#N/A	0.395758	#N/A	#N/A	#N/A	#N/A	#N/A	2.85684	#N/A	8	ENSG00000107672	NSMCE4A	protein_coding	NSE4 homolog A, SMC5-SMC6 complex component [Source:HGNC Symbol;Acc:HGNC:25935]
ACTL6A	#N/A	0.622333	0.665067	#N/A	#N/A	#N/A	#N/A	#N/A	#N/A	0.451397	0.343899	#N/A	#N/A	#N/A	#N/A	0.457787	0.725535	0.678704	4.64857	#N/A	8	ENSG00000136518	ACTL6A	protein_coding	actin like 6A [Source:HGNC Symbol;Acc:HGNC:24124]
ZNF675	#N/A	0.818779	1.37829	0.343294	#N/A	#N/A	#N/A	#N/A	#N/A	#N/A	#N/A	#N/A	0.906386	#N/A	0.637385	#N/A	0.810284	0.67096	5.75056	#N/A	8	ENSG00000197372	ZNF675	protein_coding	zinc finger protein 675 [Source:HGNC Symbol;Acc:HGNC:30768]
DGKD#077044	#N/A	#N/A	#N/A	0.673992	#N/A	0.337648	#N/A	0.560149	0.343354	#N/A	#N/A	#N/A	#N/A	0.693913	0.374329	#N/A	0.342199	#N/A	2.47795	#N/A	8	ENSG00000077044	DGKD	protein_coding	diacylglycerol kinase delta [Source:HGNC Symbol;Acc:HGNC:2851]
HLTF	#N/A	0.918379	1.26013	1.31216	#N/A	0.334387	#N/A	0.402182	0.351472	#N/A	#N/A	#N/A	0.407652	#N/A	#N/A	#N/A	#N/A	#N/A	1.67828	#N/A	8	ENSG00000071794	HLTF	protein_coding	helicase like transcription factor [Source:HGNC Symbol;Acc:HGNC:11099]
PIM3	#N/A	#N/A	#N/A	#N/A	0.972723	0.334385	0.869143	#N/A	#N/A	0.653386	0.46951	#N/A	#N/A	0.710559	#N/A	0.906022	#N/A	#N/A	2.86792	#N/A	8	ENSG00000198355	PIM3	protein_coding	Pim-3 proto-oncogene, serine/threonine kinase [Source:HGNC Symbol;Acc:HGNC:19310]
PPAN	#N/A	0.610927	0.848104	0.945529	#N/A	#N/A	#N/A	#N/A	0.455618	0.331842	#N/A	#N/A	0.492162	1.23354	#N/A	#N/A	#N/A	#N/A	2.42144	#N/A	8	ENSG00000130810	PPAN	protein_coding	peter pan homolog [Source:HGNC Symbol;Acc:HGNC:9227]
COMMD3	#N/A	0.757538	0.366628	#N/A	0.81159	#N/A	0.391348	#N/A	0.330365	0.411556	#N/A	#N/A	#N/A	#N/A	0.438031	#N/A	#N/A	#N/A	5.25781	#N/A	8	ENSG00000148444	COMMD3	protein_coding	COMM domain containing 3 [Source:HGNC Symbol;Acc:HGNC:23332]
S1PR1-DT	1.3204	2.28849	3.71958	5.04443	#N/A	#N/A	#N/A	#N/A	#N/A	1.29043	#N/A	#N/A	2.21989	#N/A	#N/A	3.10363	#N/A	0.329496	#N/A	#N/A	8	ENSG00000225938	S1PR1-DT	lncRNA	S1PR1 divergent transcript [Source:HGNC Symbol;Acc:HGNC:55842]
TMPO	#N/A	#N/A	#N/A	#N/A	0.389043	#N/A	#N/A	#N/A	#N/A	0.329146	#N/A	#N/A	0.820059	#N/A	0.610524	0.392312	0.875418	#N/A	3.75922	1.08668	8	ENSG00000120802	TMPO	protein_coding	thymopoietin [Source:HGNC Symbol;Acc:HGNC:11875]
WHAMM	0.327848	0.372559	0.578643	0.493469	#N/A	#N/A	#N/A	#N/A	#N/A	#N/A	#N/A	#N/A	0.717428	#N/A	#N/A	#N/A	0.633967	0.56413	5.11298	#N/A	8	ENSG00000156232	WHAMM	protein_coding	WASP homolog associated with actin, golgi membranes and microtubules [Source:HGNC Symbol;Acc:HGNC:30493]
TAX1BP1	0.348648	#N/A	#N/A	#N/A	0.362891	#N/A	0.329703	#N/A	#N/A	#N/A	#N/A	#N/A	0.353337	0.327845	#N/A	#N/A	0.378319	#N/A	5.80491	0.781926	8	ENSG00000106052	TAX1BP1	protein_coding	Tax1 binding protein 1 [Source:HGNC Symbol;Acc:HGNC:11575]
SRP68	#N/A	0.350635	#N/A	0.45688	0.754903	#N/A	0.326512	#N/A	0.361149	#N/A	#N/A	#N/A	#N/A	#N/A	#N/A	0.349621	0.737162	#N/A	5.43148	#N/A	8	ENSG00000167881	SRP68	protein_coding	signal recognition particle 68 [Source:HGNC Symbol;Acc:HGNC:11302]
RBM18	0.565524	#N/A	#N/A	#N/A	#N/A	0.849289	1.12738	0.440931	0.442544	0.325933	#N/A	#N/A	#N/A	0.734806	#N/A	#N/A	#N/A	#N/A	4.60264	#N/A	8	ENSG00000119446	RBM18	protein_coding	RNA binding motif protein 18 [Source:HGNC Symbol;Acc:HGNC:28413]
DDX39A	#N/A	#N/A	0.412627	0.513808	#N/A	0.462561	0.560972	0.324962	0.325168	#N/A	#N/A	#N/A	#N/A	#N/A	0.435606	#N/A	#N/A	#N/A	4.42004	#N/A	8	ENSG00000123136	DDX39A	protein_coding	DExD-box helicase 39A [Source:HGNC Symbol;Acc:HGNC:17821]
ADHFE1	2.26453	#N/A	0.758582	2.79437	#N/A	#N/A	0.700888	0.323685	#N/A	#N/A	#N/A	#N/A	0.565101	#N/A	#N/A	#N/A	#N/A	1.0901	5.54213	#N/A	8	ENSG00000147576	ADHFE1	protein_coding	alcohol dehydrogenase iron containing 1 [Source:HGNC Symbol;Acc:HGNC:16354]
ATXN1	1.22631	#N/A	#N/A	0.747857	0.574658	#N/A	1.32108	#N/A	#N/A	#N/A	#N/A	#N/A	1.44359	#N/A	#N/A	0.323669	1.76079	#N/A	6.89404	#N/A	8	ENSG00000124788	ATXN1	protein_coding	ataxin 1 [Source:HGNC Symbol;Acc:HGNC:10548]
CBLL1	0.318517	0.533542	0.507115	#N/A	0.523972	#N/A	0.707713	#N/A	#N/A	#N/A	#N/A	#N/A	0.380201	#N/A	#N/A	#N/A	#N/A	0.643931	5.96246	#N/A	8	ENSG00000105879	CBLL1	protein_coding	Cbl proto-oncogene like 1 [Source:HGNC Symbol;Acc:HGNC:21225]
ZNF862	0.344232	#N/A	1.00574	0.370188	#N/A	#N/A	#N/A	#N/A	#N/A	#N/A	#N/A	#N/A	0.445589	#N/A	#N/A	0.317973	0.613455	0.848231	5.46599	#N/A	8	ENSG00000106479	ZNF862	protein_coding	zinc finger protein 862 [Source:HGNC Symbol;Acc:HGNC:34519]
ACADVL	0.543078	#N/A	#N/A	0.316896	0.721758	0.708042	1.02107	0.461668	0.575906	#N/A	#N/A	#N/A	#N/A	#N/A	#N/A	#N/A	#N/A	#N/A	1.28724	#N/A	8	ENSG00000072778	ACADVL	protein_coding	acyl-CoA dehydrogenase very long chain [Source:HGNC Symbol;Acc:HGNC:92]
ATM	#N/A	0.316731	1.22685	0.454676	#N/A	#N/A	#N/A	#N/A	0.335215	#N/A	#N/A	#N/A	1.1587	#N/A	#N/A	#N/A	0.989081	1.13718	5.85089	#N/A	8	ENSG00000149311	ATM	protein_coding	ATM serine/threonine kinase [Source:HGNC Symbol;Acc:HGNC:795]
MHENCR	#N/A	0.383567	1.12662	0.743131	#N/A	#N/A	#N/A	#N/A	#N/A	#N/A	0.313921	#N/A	#N/A	#N/A	#N/A	0.701097	0.949821	0.758362	3.37849	#N/A	8	ENSG00000232442	MHENCR	lncRNA	melanoma highly expressed competing endogenous lncRNA for miR-425 and miR-489 [Source:HGNC Symbol;Acc:HGNC:53110]
USP46	#N/A	0.308204	0.496038	0.959072	0.439921	#N/A	1.41813	#N/A	#N/A	#N/A	#N/A	#N/A	#N/A	#N/A	0.49437	0.707488	#N/A	#N/A	4.87788	#N/A	8	ENSG00000109189	USP46	protein_coding	ubiquitin specific peptidase 46 [Source:HGNC Symbol;Acc:HGNC:20075]
TMEM43	0.500832	#N/A	#N/A	0.306778	0.866573	#N/A	0.608699	#N/A	#N/A	#N/A	#N/A	#N/A	#N/A	#N/A	0.500946	#N/A	0.91378	0.970294	3.84914	#N/A	8	ENSG00000170876	TMEM43	protein_coding	transmembrane protein 43 [Source:HGNC Symbol;Acc:HGNC:28472]
ADD3	#N/A	0.305576	0.602099	0.432186	#N/A	#N/A	#N/A	#N/A	#N/A	#N/A	#N/A	#N/A	1.16509	#N/A	#N/A	#N/A	0.83	0.725472	3.8583	1.48683	8	ENSG00000148700	ADD3	protein_coding	adducin 3 [Source:HGNC Symbol;Acc:HGNC:245]
PHF1#112511	#N/A	0.660254	2.22128	1.29519	#N/A	#N/A	#N/A	#N/A	#N/A	#N/A	#N/A	#N/A	2.02983	1.03492	#N/A	0.305524	1.22123	#N/A	3.94322	#N/A	8	ENSG00000112511	PHF1	protein_coding	PHD finger protein 1 [Source:HGNC Symbol;Acc:HGNC:8919]
GNL1#204590	#N/A	#N/A	#N/A	0.459679	#N/A	0.328695	0.610949	0.303078	#N/A	#N/A	#N/A	#N/A	0.467325	#N/A	#N/A	0.472043	0.879846	#N/A	5.40558	#N/A	8	ENSG00000204590	GNL1	protein_coding	G protein nucleolar 1 (putative) [Source:HGNC Symbol;Acc:HGNC:4413]
DUSP11	0.296789	0.840291	1.13552	0.52106	#N/A	#N/A	#N/A	#N/A	#N/A	#N/A	#N/A	#N/A	0.835595	#N/A	#N/A	#N/A	0.81428	0.746641	3.48696	#N/A	8	ENSG00000144048	DUSP11	protein_coding	dual specificity phosphatase 11 [Source:HGNC Symbol;Acc:HGNC:3066]
ATG12	#N/A	0.514664	0.296575	#N/A	0.526181	#N/A	0.336646	#N/A	#N/A	#N/A	#N/A	#N/A	0.423649	0.572533	#N/A	#N/A	#N/A	1.03376	6.71654	#N/A	8	ENSG00000145782	ATG12	protein_coding	autophagy related 12 [Source:HGNC Symbol;Acc:HGNC:588]
ADAM22	1.51498	1.47737	5.46335	3.9573	#N/A	#N/A	#N/A	0.29653	#N/A	#N/A	#N/A	#N/A	3.03364	#N/A	#N/A	#N/A	#N/A	1.08226	3.73606	#N/A	8	ENSG00000008277	ADAM22	protein_coding	ADAM metallopeptidase domain 22 [Source:HGNC Symbol;Acc:HGNC:201]
ZC3H6	#N/A	0.33854	0.832412	0.300139	#N/A	#N/A	#N/A	#N/A	#N/A	#N/A	#N/A	#N/A	0.78522	#N/A	#N/A	0.294946	1.00504	0.814678	4.85071	#N/A	8	ENSG00000188177	ZC3H6	protein_coding	zinc finger CCCH-type containing 6 [Source:HGNC Symbol;Acc:HGNC:24762]
TMEM272	1.92157	#N/A	1.92858	1.64724	#N/A	#N/A	#N/A	#N/A	#N/A	2.23343	1.76081	#N/A	1.24186	#N/A	0.294773	3.23625	#N/A	#N/A	#N/A	#N/A	8	ENSG00000281106	TMEM272	protein_coding	transmembrane protein 272 [Source:HGNC Symbol;Acc:HGNC:26737]
APOL3	0.82028	#N/A	#N/A	0.294624	0.56367	#N/A	#N/A	#N/A	#N/A	#N/A	#N/A	#N/A	0.437215	#N/A	#N/A	0.513224	2.1933	1.07651	6.14864	#N/A	8	ENSG00000128284	APOL3	protein_coding	apolipoprotein L3 [Source:HGNC Symbol;Acc:HGNC:14868]
TMF1	0.294559	0.33389	#N/A	0.588284	#N/A	#N/A	0.333183	#N/A	#N/A	#N/A	#N/A	#N/A	0.537754	#N/A	#N/A	#N/A	0.728046	0.531609	7.50273	#N/A	8	ENSG00000144747	TMF1	protein_coding	TATA element modulatory factor 1 [Source:HGNC Symbol;Acc:HGNC:11870]
HACD4	1.03406	#N/A	#N/A	#N/A	0.664439	0.296543	0.748831	#N/A	#N/A	#N/A	#N/A	#N/A	#N/A	#N/A	0.62665	0.293835	1.65607	1.48871	#N/A	#N/A	8	ENSG00000188921	HACD4	protein_coding	3-hydroxyacyl-CoA dehydratase 4 [Source:HGNC Symbol;Acc:HGNC:20920]
SEMA4D	0.941306	#N/A	0.399519	0.293213	#N/A	#N/A	#N/A	#N/A	#N/A	#N/A	#N/A	#N/A	1.16113	#N/A	#N/A	#N/A	0.701171	0.774402	3.08406	0.926531	8	ENSG00000187764	SEMA4D	protein_coding	semaphorin 4D [Source:HGNC Symbol;Acc:HGNC:10732]
VIM-AS1	0.327345	#N/A	#N/A	#N/A	0.618255	0.289819	0.78401	#N/A	#N/A	#N/A	#N/A	#N/A	#N/A	#N/A	0.428511	#N/A	1.20125	0.952758	#N/A	1.28848	8	ENSG00000229124	VIM-AS1	lncRNA	VIM antisense RNA 1 [Source:HGNC Symbol;Acc:HGNC:44879]
ANK3	#N/A	#N/A	4.07635	3.03577	#N/A	#N/A	#N/A	#N/A	#N/A	#N/A	0.288707	#N/A	2.43427	#N/A	#N/A	1.69075	2.01042	1.23204	8.56989	#N/A	8	ENSG00000151150	ANK3	protein_coding	ankyrin 3 [Source:HGNC Symbol;Acc:HGNC:494]
LINC02482	0.956387	0.997239	0.816739	1.09119	#N/A	#N/A	#N/A	#N/A	#N/A	#N/A	0.555615	#N/A	2.01415	#N/A	#N/A	#N/A	1.4424	#N/A	0.288442	#N/A	8	ENSG00000251580	LINC02482	lncRNA	long intergenic non-protein coding RNA 2482 [Source:HGNC Symbol;Acc:HGNC:53458]
CHP1	#N/A	#N/A	#N/A	#N/A	0.71062	0.745049	1.51728	0.783048	0.368444	0.287237	0.367742	#N/A	#N/A	#N/A	#N/A	#N/A	#N/A	#N/A	3.61181	#N/A	8	ENSG00000187446	CHP1	protein_coding	calcineurin like EF-hand protein 1 [Source:HGNC Symbol;Acc:HGNC:17433]
DDB1	0.393705	#N/A	#N/A	0.51407	#N/A	0.379625	0.444695	0.284508	0.39709	#N/A	#N/A	#N/A	#N/A	0.496377	#N/A	#N/A	#N/A	#N/A	3.2624	#N/A	8	ENSG00000167986	DDB1	protein_coding	damage specific DNA binding protein 1 [Source:HGNC Symbol;Acc:HGNC:2717]
#253633	#N/A	1.92718	0.593576	2.07388	#N/A	1.18586	2.13472	#N/A	0.514871	#N/A	#N/A	#N/A	0.281342	#N/A	#N/A	0.989038	#N/A	#N/A	#N/A	#N/A	8	ENSG00000253633		lncRNA	novel transcript
ERCC5	0.517936	0.449446	0.461248	0.28072	0.433533	#N/A	#N/A	#N/A	#N/A	#N/A	#N/A	#N/A	0.661546	#N/A	#N/A	#N/A	#N/A	0.771075	6.93225	#N/A	8	ENSG00000134899	ERCC5	protein_coding	ERCC excision repair 5, endonuclease [Source:HGNC Symbol;Acc:HGNC:3437]
MTIF3	#N/A	0.608587	#N/A	#N/A	0.520497	#N/A	#N/A	#N/A	0.280631	0.386424	0.339958	#N/A	#N/A	#N/A	#N/A	0.469328	#N/A	0.67016	2.6357	#N/A	8	ENSG00000122033	MTIF3	protein_coding	mitochondrial translational initiation factor 3 [Source:HGNC Symbol;Acc:HGNC:29788]
CARNMT1	0.301244	0.726294	1.00944	0.51587	#N/A	#N/A	#N/A	0.279859	#N/A	#N/A	#N/A	#N/A	0.763602	#N/A	#N/A	#N/A	0.931812	#N/A	6.19492	#N/A	8	ENSG00000156017	CARNMT1	protein_coding	carnosine N-methyltransferase 1 [Source:HGNC Symbol;Acc:HGNC:23435]
VHL	#N/A	#N/A	#N/A	#N/A	0.73432	0.474268	0.769978	0.331143	0.367625	0.278864	#N/A	#N/A	#N/A	#N/A	0.572625	#N/A	#N/A	#N/A	2.0477	#N/A	8	ENSG00000134086	VHL	protein_coding	von Hippel-Lindau tumor suppressor [Source:HGNC Symbol;Acc:HGNC:12687]
CUTC	#N/A	0.457343	0.616397	0.567084	0.58389	#N/A	#N/A	#N/A	#N/A	#N/A	#N/A	#N/A	0.557567	0.578922	#N/A	0.278235	#N/A	#N/A	5.74973	#N/A	8	ENSG00000119929	CUTC	protein_coding	cutC copper transporter [Source:HGNC Symbol;Acc:HGNC:24271]
ARMC2	0.753408	#N/A	0.41573	#N/A	#N/A	0.275125	0.340378	#N/A	#N/A	#N/A	#N/A	#N/A	1.41548	#N/A	0.634456	#N/A	0.732197	#N/A	5.70074	#N/A	8	ENSG00000118690	ARMC2	protein_coding	armadillo repeat containing 2 [Source:HGNC Symbol;Acc:HGNC:23045]
MAP2K3	0.274193	#N/A	#N/A	#N/A	1.03465	1.35974	1.95407	1.13888	0.625232	0.474396	#N/A	#N/A	#N/A	#N/A	0.691315	#N/A	#N/A	#N/A	#N/A	#N/A	8	ENSG00000034152	MAP2K3	protein_coding	mitogen-activated protein kinase kinase 3 [Source:HGNC Symbol;Acc:HGNC:6843]
MOB3A	#N/A	#N/A	#N/A	#N/A	#N/A	0.604245	0.583854	0.466617	0.272059	#N/A	0.333428	#N/A	#N/A	0.715033	0.502645	#N/A	#N/A	#N/A	5.1319	#N/A	8	ENSG00000172081	MOB3A	protein_coding	MOB kinase activator 3A [Source:HGNC Symbol;Acc:HGNC:29802]
#273669	0.897127	2.11675	#N/A	0.540385	#N/A	1.37443	0.647477	#N/A	0.268382	0.906754	#N/A	#N/A	#N/A	#N/A	#N/A	0.406768	#N/A	#N/A	#N/A	#N/A	8	ENSG00000273669		lncRNA	novel transcript
PTPRE	1.6626	#N/A	#N/A	#N/A	#N/A	2.32193	3.62029	3.00761	0.922545	#N/A	0.267869	#N/A	#N/A	#N/A	0.744347	#N/A	#N/A	#N/A	3.42966	#N/A	8	ENSG00000132334	PTPRE	protein_coding	protein tyrosine phosphatase receptor type E [Source:HGNC Symbol;Acc:HGNC:9669]
NME8	4.06108	#N/A	#N/A	3.09569	#N/A	5.14936	7.71489	4.6446	2.80169	#N/A	#N/A	#N/A	#N/A	#N/A	0.682513	#N/A	#N/A	0.26741	#N/A	#N/A	8	ENSG00000086288	NME8	protein_coding	NME/NM23 family member 8 [Source:HGNC Symbol;Acc:HGNC:16473]
GALNT11	0.71934	#N/A	0.479871	#N/A	#N/A	#N/A	#N/A	0.31543	0.266423	#N/A	#N/A	#N/A	0.361249	#N/A	#N/A	#N/A	0.942733	1.13056	4.28069	#N/A	8	ENSG00000178234	GALNT11	protein_coding	polypeptide N-acetylgalactosaminyltransferase 11 [Source:HGNC Symbol;Acc:HGNC:19875]
#251076	#N/A	1.77683	4.37805	1.23749	#N/A	2.21602	2.31216	1.13028	#N/A	#N/A	#N/A	#N/A	1.30497	0.266252	#N/A	#N/A	#N/A	#N/A	#N/A	#N/A	8	ENSG00000251076		lncRNA	novel transcript
RABL6	0.266144	#N/A	#N/A	#N/A	0.418958	0.436612	0.578238	0.324477	0.367283	#N/A	#N/A	#N/A	#N/A	#N/A	0.413763	#N/A	#N/A	#N/A	3.30236	#N/A	8	ENSG00000196642	RABL6	protein_coding	RAB, member RAS oncogene family like 6 [Source:HGNC Symbol;Acc:HGNC:24703]
UBE2E3	0.265555	#N/A	#N/A	#N/A	#N/A	0.444488	0.608164	0.445906	0.892843	#N/A	#N/A	#N/A	0.396701	0.612697	#N/A	#N/A	#N/A	#N/A	2.73824	#N/A	8	ENSG00000170035	UBE2E3	protein_coding	ubiquitin conjugating enzyme E2 E3 [Source:HGNC Symbol;Acc:HGNC:12479]
MAPK1	0.353523	#N/A	#N/A	#N/A	#N/A	0.527978	0.760872	0.589366	0.328272	#N/A	#N/A	#N/A	#N/A	#N/A	0.262785	#N/A	#N/A	1.34407	4.48341	#N/A	8	ENSG00000100030	MAPK1	protein_coding	mitogen-activated protein kinase 1 [Source:HGNC Symbol;Acc:HGNC:6871]
CBX4	#N/A	#N/A	0.500511	0.261845	#N/A	0.543994	0.344273	0.414433	0.329849	#N/A	#N/A	#N/A	#N/A	#N/A	0.464504	#N/A	#N/A	#N/A	6.71677	#N/A	8	ENSG00000141582	CBX4	protein_coding	chromobox 4 [Source:HGNC Symbol;Acc:HGNC:1554]
LTA#226979	#N/A	2.40097	3.82202	1.13168	0.2592	#N/A	#N/A	#N/A	#N/A	1.28592	#N/A	#N/A	1.38325	#N/A	#N/A	1.22648	#N/A	0.323883	#N/A	#N/A	8	ENSG00000226979	LTA	protein_coding	lymphotoxin alpha [Source:HGNC Symbol;Acc:HGNC:6709]
CLSTN1	0.258666	0.43182	0.867772	0.740547	#N/A	#N/A	#N/A	#N/A	#N/A	#N/A	#N/A	#N/A	0.860044	#N/A	#N/A	#N/A	0.71903	0.759004	5.57532	#N/A	8	ENSG00000171603	CLSTN1	protein_coding	calsyntenin 1 [Source:HGNC Symbol;Acc:HGNC:17447]
STAT5B	0.378024	#N/A	0.681126	0.367406	#N/A	#N/A	#N/A	#N/A	#N/A	#N/A	#N/A	#N/A	0.942627	#N/A	#N/A	0.256833	0.667219	0.975153	5.79995	#N/A	8	ENSG00000173757	STAT5B	protein_coding	signal transducer and activator of transcription 5B [Source:HGNC Symbol;Acc:HGNC:11367]
SAT2	#N/A	#N/A	#N/A	#N/A	0.707632	0.491576	#N/A	#N/A	0.621359	0.256022	#N/A	#N/A	#N/A	0.88522	#N/A	0.291472	0.885711	#N/A	3.62474	#N/A	8	ENSG00000141504	SAT2	protein_coding	spermidine/spermine N1-acetyltransferase family member 2 [Source:HGNC Symbol;Acc:HGNC:23160]
P2RY8	#N/A	#N/A	0.892629	1.78076	#N/A	#N/A	#N/A	#N/A	#N/A	#N/A	#N/A	#N/A	0.84847	#N/A	#N/A	0.255622	1.59657	0.433171	5.76897	0.995421	8	ENSG00000182162	P2RY8	protein_coding	P2Y receptor family member 8 [Source:HGNC Symbol;Acc:HGNC:15524]
SHISAL2A	#N/A	0.840487	5.13885	2.99297	#N/A	#N/A	#N/A	#N/A	#N/A	#N/A	#N/A	#N/A	3.42162	#N/A	#N/A	0.255593	2.20401	#N/A	6.64742	1.77362	8	ENSG00000182183	SHISAL2A	protein_coding	shisa like 2A [Source:HGNC Symbol;Acc:HGNC:28757]
ACBD5	0.547497	0.331815	0.287606	#N/A	#N/A	0.465946	0.765247	0.573934	0.254469	#N/A	#N/A	#N/A	#N/A	#N/A	#N/A	#N/A	#N/A	#N/A	3.04396	#N/A	8	ENSG00000107897	ACBD5	protein_coding	acyl-CoA binding domain containing 5 [Source:HGNC Symbol;Acc:HGNC:23338]
TSEN15	0.746663	0.798458	1.00919	0.794669	#N/A	0.253986	0.457325	#N/A	#N/A	#N/A	#N/A	#N/A	0.623036	#N/A	#N/A	#N/A	#N/A	#N/A	3.83454	#N/A	8	ENSG00000198860	TSEN15	protein_coding	tRNA splicing endonuclease subunit 15 [Source:HGNC Symbol;Acc:HGNC:16791]
URM1	#N/A	#N/A	0.43568	#N/A	0.501264	0.253017	0.364249	#N/A	0.356307	#N/A	#N/A	#N/A	#N/A	#N/A	0.49639	#N/A	0.660597	#N/A	5.82184	#N/A	8	ENSG00000167118	URM1	protein_coding	ubiquitin related modifier 1 [Source:HGNC Symbol;Acc:HGNC:28378]
RABGAP1L	#N/A	0.377758	0.909998	#N/A	#N/A	#N/A	0.841282	0.34677	#N/A	#N/A	#N/A	#N/A	0.815493	#N/A	0.251073	#N/A	#N/A	#N/A	5.75476	1.07871	8	ENSG00000152061	RABGAP1L	protein_coding	RAB GTPase activating protein 1 like [Source:HGNC Symbol;Acc:HGNC:24663]
CEACAM21#007129	#N/A	1.27497	5.45949	3.41156	#N/A	#N/A	#N/A	#N/A	#N/A	#N/A	#N/A	#N/A	3.19619	0.836379	#N/A	0.249426	#N/A	#N/A	3.90282	1.18141	8	ENSG00000007129	CEACAM21	protein_coding	CEA cell adhesion molecule 21 [Source:HGNC Symbol;Acc:HGNC:28834]
FRA10AC1	#N/A	0.602356	0.562004	0.518996	#N/A	#N/A	#N/A	#N/A	#N/A	0.24847	#N/A	#N/A	1.24972	#N/A	#N/A	0.504181	0.961308	#N/A	6.20875	#N/A	8	ENSG00000148690	FRA10AC1	protein_coding	FRA10A associated CGG repeat 1 [Source:HGNC Symbol;Acc:HGNC:1162]
MIR9-1HG	1.19005	1.25685	1.51613	#N/A	#N/A	1.18387	1.52528	1.05425	#N/A	#N/A	#N/A	#N/A	#N/A	#N/A	#N/A	#N/A	#N/A	0.749351	0.246884	#N/A	8	ENSG00000125462	MIR9-1HG	lncRNA	MIR9-1 host gene [Source:HGNC Symbol;Acc:HGNC:30780]
ABLIM1	#N/A	0.800088	5.00926	3.36812	#N/A	#N/A	#N/A	#N/A	#N/A	#N/A	#N/A	#N/A	3.0328	#N/A	#N/A	0.245979	2.08067	1.56838	3.5794	#N/A	8	ENSG00000099204	ABLIM1	protein_coding	actin binding LIM protein 1 [Source:HGNC Symbol;Acc:HGNC:78]
VCP	0.245597	#N/A	#N/A	#N/A	0.830364	0.417484	0.857453	#N/A	0.396396	#N/A	#N/A	#N/A	#N/A	0.416655	#N/A	#N/A	0.59338	#N/A	5.3147	#N/A	8	ENSG00000165280	VCP	protein_coding	valosin containing protein [Source:HGNC Symbol;Acc:HGNC:12666]
LOXL1	1.95844	1.72551	5.5726	4.14697	#N/A	#N/A	#N/A	#N/A	#N/A	#N/A	#N/A	#N/A	2.20662	#N/A	#N/A	1.05706	0.750318	0.24417	#N/A	#N/A	8	ENSG00000129038	LOXL1	protein_coding	lysyl oxidase like 1 [Source:HGNC Symbol;Acc:HGNC:6665]
SIDT1	0.241478	1.53225	5.43753	3.62021	#N/A	#N/A	#N/A	#N/A	#N/A	#N/A	#N/A	#N/A	3.32763	#N/A	#N/A	#N/A	1.09228	#N/A	6.15383	1.40926	8	ENSG00000072858	SIDT1	protein_coding	SID1 transmembrane family member 1 [Source:HGNC Symbol;Acc:HGNC:25967]
HERPUD1	#N/A	#N/A	#N/A	#N/A	0.909547	0.522194	2.08973	0.239372	#N/A	#N/A	#N/A	#N/A	#N/A	0.684777	#N/A	0.630514	#N/A	#N/A	4.01555	1.32812	8	ENSG00000051108	HERPUD1	protein_coding	homocysteine inducible ER protein with ubiquitin like domain 1 [Source:HGNC Symbol;Acc:HGNC:13744]
EAPP	#N/A	0.443099	0.719173	0.239005	0.373611	#N/A	#N/A	#N/A	#N/A	#N/A	#N/A	#N/A	0.628132	#N/A	0.390436	#N/A	#N/A	0.699437	7.49983	#N/A	8	ENSG00000129518	EAPP	protein_coding	E2F associated phosphoprotein [Source:HGNC Symbol;Acc:HGNC:19312]
TRERF1	1.59439	#N/A	0.304465	1.59836	#N/A	#N/A	0.235047	#N/A	#N/A	#N/A	#N/A	#N/A	#N/A	1.00627	#N/A	#N/A	0.491381	1.19652	5.56006	#N/A	8	ENSG00000124496	TRERF1	protein_coding	transcriptional regulating factor 1 [Source:HGNC Symbol;Acc:HGNC:18273]
#259995	#N/A	1.39389	0.417672	1.06105	#N/A	#N/A	#N/A	0.924872	0.282122	#N/A	0.621986	#N/A	#N/A	#N/A	1.67286	#N/A	#N/A	#N/A	0.23324	#N/A	8	ENSG00000259995		lncRNA	novel transcript
TNFAIP8	#N/A	#N/A	0.739418	0.728819	#N/A	#N/A	#N/A	#N/A	#N/A	#N/A	#N/A	#N/A	1.02858	#N/A	#N/A	0.231748	1.36472	0.448048	7.65432	0.851618	8	ENSG00000145779	TNFAIP8	protein_coding	TNF alpha induced protein 8 [Source:HGNC Symbol;Acc:HGNC:17260]
MFSD6	0.231422	0.248173	0.967241	1.17829	#N/A	#N/A	#N/A	#N/A	#N/A	#N/A	#N/A	#N/A	0.580927	#N/A	#N/A	#N/A	0.919061	0.493659	4.2608	#N/A	8	ENSG00000151690	MFSD6	protein_coding	major facilitator superfamily domain containing 6 [Source:HGNC Symbol;Acc:HGNC:24711]
PCMT1	0.358457	#N/A	#N/A	#N/A	0.786509	0.528598	0.601138	#N/A	#N/A	0.230312	#N/A	#N/A	#N/A	#N/A	#N/A	0.234355	0.663753	#N/A	3.01577	#N/A	8	ENSG00000120265	PCMT1	protein_coding	protein-L-isoaspartate (D-aspartate) O-methyltransferase [Source:HGNC Symbol;Acc:HGNC:8728]
LMO4	#N/A	#N/A	#N/A	#N/A	0.525042	0.524324	0.832987	0.37033	#N/A	0.352212	0.2299	#N/A	#N/A	0.638681	#N/A	#N/A	#N/A	#N/A	3.29857	#N/A	8	ENSG00000143013	LMO4	protein_coding	LIM domain only 4 [Source:HGNC Symbol;Acc:HGNC:6644]
PPP1CB	0.367661	#N/A	#N/A	#N/A	0.327469	#N/A	#N/A	#N/A	#N/A	#N/A	0.226379	#N/A	#N/A	0.388206	#N/A	0.562427	0.625448	0.444458	4.65747	#N/A	8	ENSG00000213639	PPP1CB	protein_coding	protein phosphatase 1 catalytic subunit beta [Source:HGNC Symbol;Acc:HGNC:9282]
NPTXR	2.73246	1.02745	4.6303	2.03085	#N/A	#N/A	#N/A	#N/A	#N/A	#N/A	#N/A	#N/A	3.96329	#N/A	#N/A	#N/A	1.43401	0.701739	0.224655	#N/A	8	ENSG00000221890	NPTXR	protein_coding	neuronal pentraxin receptor [Source:HGNC Symbol;Acc:HGNC:7954]
URI1	0.22349	0.498156	1.0126	0.467809	#N/A	#N/A	#N/A	#N/A	#N/A	#N/A	#N/A	#N/A	0.642741	#N/A	#N/A	#N/A	0.502373	0.600703	6.00029	#N/A	8	ENSG00000105176	URI1	protein_coding	URI1 prefoldin like chaperone [Source:HGNC Symbol;Acc:HGNC:13236]
PABPN1	#N/A	#N/A	#N/A	0.298627	#N/A	0.25874	0.222553	0.33503	0.355871	0.244718	#N/A	#N/A	#N/A	0.454023	#N/A	#N/A	#N/A	#N/A	3.80151	#N/A	8	ENSG00000100836	PABPN1	protein_coding	poly(A) binding protein nuclear 1 [Source:HGNC Symbol;Acc:HGNC:8565]
TMC8	0.220374	#N/A	1.74232	0.657763	#N/A	#N/A	#N/A	#N/A	#N/A	#N/A	#N/A	#N/A	1.36262	#N/A	#N/A	#N/A	1.43036	0.891868	6.61323	0.970353	8	ENSG00000167895	TMC8	protein_coding	transmembrane channel like 8 [Source:HGNC Symbol;Acc:HGNC:20474]
CYP4F22	2.7176	0.933096	1.78613	#N/A	#N/A	1.77762	1.58984	1.08026	#N/A	#N/A	#N/A	#N/A	1.59767	#N/A	#N/A	#N/A	#N/A	0.219698	#N/A	#N/A	8	ENSG00000171954	CYP4F22	protein_coding	cytochrome P450 family 4 subfamily F member 22 [Source:HGNC Symbol;Acc:HGNC:26820]
NBL1	1.36731	1.31087	2.37738	1.37402	#N/A	#N/A	#N/A	#N/A	#N/A	0.872375	#N/A	#N/A	2.48682	#N/A	#N/A	1.04196	#N/A	0.216923	#N/A	#N/A	8	ENSG00000158747	NBL1	protein_coding	NBL1, DAN family BMP antagonist [Source:HGNC Symbol;Acc:HGNC:7650]
CRACDL	3.08463	1.43303	1.33209	2.29043	#N/A	#N/A	0.823953	#N/A	1.07908	#N/A	#N/A	#N/A	#N/A	#N/A	#N/A	0.959697	#N/A	0.216226	#N/A	#N/A	8	ENSG00000196872	CRACDL	protein_coding	CRACD like [Source:HGNC Symbol;Acc:HGNC:33454]
ITGA4	0.215629	#N/A	#N/A	#N/A	0.376824	#N/A	0.408699	#N/A	0.539819	#N/A	#N/A	#N/A	#N/A	#N/A	0.291348	0.552318	0.990007	#N/A	6.09555	#N/A	8	ENSG00000115232	ITGA4	protein_coding	integrin subunit alpha 4 [Source:HGNC Symbol;Acc:HGNC:6140]
HLF	2.49175	0.95174	2.88105	4.55328	#N/A	#N/A	1.57803	#N/A	#N/A	#N/A	0.213888	#N/A	1.37451	#N/A	#N/A	4.33327	#N/A	#N/A	#N/A	#N/A	8	ENSG00000108924	HLF	protein_coding	HLF transcription factor, PAR bZIP family member [Source:HGNC Symbol;Acc:HGNC:4977]
RAB22A	0.416481	0.326283	0.240976	#N/A	0.617131	0.289162	0.588377	#N/A	#N/A	#N/A	#N/A	#N/A	#N/A	#N/A	#N/A	0.211948	#N/A	#N/A	3.59259	#N/A	8	ENSG00000124209	RAB22A	protein_coding	RAB22A, member RAS oncogene family [Source:HGNC Symbol;Acc:HGNC:9764]
LINC00920	2.94107	1.75767	1.00632	2.10086	#N/A	#N/A	#N/A	#N/A	#N/A	1.30047	#N/A	#N/A	1.17694	#N/A	#N/A	1.32332	#N/A	0.208271	#N/A	#N/A	8	ENSG00000246898	LINC00920	lncRNA	long intergenic non-protein coding RNA 920 [Source:HGNC Symbol;Acc:HGNC:48611]
ANKRD18A	2.56063	#N/A	4.31397	3.45818	#N/A	#N/A	#N/A	#N/A	#N/A	0.918226	0.795012	#N/A	2.15484	#N/A	#N/A	3.07281	#N/A	#N/A	0.206477	#N/A	8	ENSG00000180071	ANKRD18A	protein_coding	ankyrin repeat domain 18A [Source:HGNC Symbol;Acc:HGNC:23643]
EZR	#N/A	#N/A	#N/A	0.464813	0.788164	#N/A	1.249	#N/A	#N/A	0.204036	#N/A	#N/A	#N/A	#N/A	#N/A	1.10798	0.990512	#N/A	6.44315	1.86591	8	ENSG00000092820	EZR	protein_coding	ezrin [Source:HGNC Symbol;Acc:HGNC:12691]
PPM1K	#N/A	1.31096	2.19946	2.69718	#N/A	#N/A	#N/A	#N/A	#N/A	0.201794	#N/A	#N/A	0.997642	0.460935	#N/A	0.433962	#N/A	#N/A	4.81412	#N/A	8	ENSG00000163644	PPM1K	protein_coding	protein phosphatase, Mg2+/Mn2+ dependent 1K [Source:HGNC Symbol;Acc:HGNC:25415]
CCR10	#N/A	1.69724	1.22421	2.17841	0.200229	#N/A	1.82239	#N/A	#N/A	2.28719	#N/A	#N/A	1.09531	#N/A	#N/A	1.54102	#N/A	#N/A	#N/A	#N/A	8	ENSG00000184451	CCR10	protein_coding	C-C motif chemokine receptor 10 [Source:HGNC Symbol;Acc:HGNC:4474]
ANXA7	0.215409	#N/A	#N/A	#N/A	0.753448	#N/A	0.433038	#N/A	#N/A	0.200064	#N/A	#N/A	#N/A	0.478202	#N/A	0.692361	0.931794	#N/A	2.4031	#N/A	8	ENSG00000138279	ANXA7	protein_coding	annexin A7 [Source:HGNC Symbol;Acc:HGNC:545]
SYNCRIP	#N/A	#N/A	#N/A	#N/A	0.352529	0.323456	0.342018	#N/A	0.281727	0.302652	#N/A	#N/A	#N/A	#N/A	0.289188	0.20003	#N/A	#N/A	3.32774	#N/A	8	ENSG00000135316	SYNCRIP	protein_coding	synaptotagmin binding cytoplasmic RNA interacting protein [Source:HGNC Symbol;Acc:HGNC:16918]
PYCARD-AS1	#N/A	#N/A	#N/A	#N/A	#N/A	1.04229	1.78506	0.968208	#N/A	0.933971	0.863179	#N/A	#N/A	#N/A	0.870638	0.775163	#N/A	#N/A	0.199521	#N/A	8	ENSG00000261359	PYCARD-AS1	lncRNA	PYCARD antisense RNA 1 [Source:HGNC Symbol;Acc:HGNC:45036]
KLF3	0.921488	0.199152	0.330102	#N/A	#N/A	#N/A	#N/A	#N/A	#N/A	#N/A	#N/A	#N/A	0.733712	#N/A	#N/A	#N/A	1.26341	1.20704	4.31778	1.33798	8	ENSG00000109787	KLF3	protein_coding	Kruppel like factor 3 [Source:HGNC Symbol;Acc:HGNC:16516]
SYAP1	0.459972	#N/A	#N/A	#N/A	#N/A	0.198069	0.470199	0.2508	#N/A	#N/A	#N/A	#N/A	#N/A	0.419364	#N/A	#N/A	1.01887	0.949235	7.15058	#N/A	8	ENSG00000169895	SYAP1	protein_coding	synapse associated protein 1 [Source:HGNC Symbol;Acc:HGNC:16273]
NFATC3	0.369927	#N/A	0.89465	0.195425	#N/A	#N/A	#N/A	#N/A	#N/A	#N/A	#N/A	#N/A	0.973177	#N/A	#N/A	#N/A	0.870144	1.04965	6.4094	0.761975	8	ENSG00000072736	NFATC3	protein_coding	nuclear factor of activated T cells 3 [Source:HGNC Symbol;Acc:HGNC:7777]
PPP2R5A	0.367139	#N/A	#N/A	#N/A	#N/A	0.194697	0.425528	0.281494	#N/A	#N/A	#N/A	#N/A	0.40656	#N/A	#N/A	#N/A	0.748677	0.683406	3.76836	#N/A	8	ENSG00000066027	PPP2R5A	protein_coding	protein phosphatase 2 regulatory subunit B'alpha [Source:HGNC Symbol;Acc:HGNC:9309]
#240497	2.20312	2.78059	2.75528	4.41466	0.194619	#N/A	#N/A	#N/A	#N/A	0.938711	#N/A	#N/A	1.38025	#N/A	#N/A	#N/A	0.412179	#N/A	#N/A	#N/A	8	ENSG00000240497		lncRNA	novel transcript
STK10	0.708162	#N/A	#N/A	#N/A	#N/A	#N/A	0.353788	0.194546	#N/A	#N/A	#N/A	#N/A	0.205303	#N/A	#N/A	#N/A	0.834163	0.919167	4.9584	1.74979	8	ENSG00000072786	STK10	protein_coding	serine/threonine kinase 10 [Source:HGNC Symbol;Acc:HGNC:11388]
FMR1	#N/A	0.29252	#N/A	#N/A	0.494641	0.194049	0.344263	#N/A	#N/A	#N/A	#N/A	#N/A	0.48404	#N/A	#N/A	#N/A	1.25881	0.702417	4.5303	#N/A	8	ENSG00000102081	FMR1	protein_coding	fragile X messenger ribonucleoprotein 1 [Source:HGNC Symbol;Acc:HGNC:3775]
SPATA13	2.24382	#N/A	0.585615	0.677004	#N/A	#N/A	#N/A	0.192565	#N/A	#N/A	#N/A	#N/A	1.82272	#N/A	#N/A	#N/A	#N/A	1.68564	4.57899	1.50391	8	ENSG00000182957	SPATA13	protein_coding	spermatogenesis associated 13 [Source:HGNC Symbol;Acc:HGNC:23222]
MYRF	1.60536	1.56371	0.501167	0.857312	#N/A	1.451	0.928833	0.191871	#N/A	#N/A	#N/A	#N/A	0.205654	#N/A	#N/A	#N/A	#N/A	#N/A	#N/A	#N/A	8	ENSG00000124920	MYRF	protein_coding	myelin regulatory factor [Source:HGNC Symbol;Acc:HGNC:1181]
B4GALNT4	0.614506	1.23541	0.369915	0.509744	#N/A	1.07912	#N/A	#N/A	0.190482	#N/A	#N/A	#N/A	0.220203	#N/A	#N/A	0.600283	#N/A	#N/A	#N/A	#N/A	8	ENSG00000182272	B4GALNT4	protein_coding	beta-1,4-N-acetyl-galactosaminyltransferase 4 [Source:HGNC Symbol;Acc:HGNC:26315]
CPNE7	0.665414	1.54397	0.217362	0.234219	#N/A	#N/A	0.322184	#N/A	#N/A	0.597008	#N/A	#N/A	0.199155	#N/A	#N/A	0.190364	#N/A	#N/A	#N/A	#N/A	8	ENSG00000178773	CPNE7	protein_coding	copine 7 [Source:HGNC Symbol;Acc:HGNC:2320]
UBE2B	0.326128	#N/A	#N/A	#N/A	0.420251	#N/A	#N/A	#N/A	#N/A	0.187838	0.203337	#N/A	#N/A	#N/A	#N/A	0.378879	0.680331	0.513405	5.19773	#N/A	8	ENSG00000119048	UBE2B	protein_coding	ubiquitin conjugating enzyme E2 B [Source:HGNC Symbol;Acc:HGNC:12473]
USP27X	1.14306	2.16729	#N/A	#N/A	0.186453	1.36655	1.54053	#N/A	0.989001	1.88492	#N/A	#N/A	#N/A	#N/A	#N/A	1.75591	#N/A	#N/A	#N/A	#N/A	8	ENSG00000273820	USP27X	protein_coding	ubiquitin specific peptidase 27 X-linked [Source:HGNC Symbol;Acc:HGNC:13486]
XPNPEP2	2.07615	1.23198	2.39545	#N/A	#N/A	0.801832	1.08231	0.828318	#N/A	#N/A	#N/A	#N/A	1.71116	#N/A	#N/A	#N/A	#N/A	#N/A	0.182511	#N/A	8	ENSG00000122121	XPNPEP2	protein_coding	X-prolyl aminopeptidase 2 [Source:HGNC Symbol;Acc:HGNC:12823]
PRKAG2-AS1	#N/A	#N/A	#N/A	#N/A	#N/A	#N/A	#N/A	#N/A	0.786838	2.05081	1.27728	#N/A	#N/A	1.60583	#N/A	2.59924	1.68626	0.539868	0.181902	#N/A	8	ENSG00000239911	PRKAG2-AS1	lncRNA	PRKAG2 antisense RNA 1 [Source:HGNC Symbol;Acc:HGNC:40468]
XRN2	0.266225	#N/A	#N/A	#N/A	0.294058	#N/A	0.181204	#N/A	#N/A	#N/A	#N/A	#N/A	#N/A	0.466303	#N/A	#N/A	0.531763	0.483123	4.21598	1.27539	8	ENSG00000088930	XRN2	protein_coding	5'-3' exoribonuclease 2 [Source:HGNC Symbol;Acc:HGNC:12836]
EIF3A	0.508706	#N/A	#N/A	#N/A	0.651341	#N/A	0.706933	#N/A	#N/A	0.178339	#N/A	#N/A	#N/A	#N/A	0.317551	0.303923	0.815832	#N/A	6.00275	#N/A	8	ENSG00000107581	EIF3A	protein_coding	eukaryotic translation initiation factor 3 subunit A [Source:HGNC Symbol;Acc:HGNC:3271]
IGLV2-14	#N/A	1.71545	0.507586	0.983798	#N/A	1.55742	0.692939	#N/A	#N/A	#N/A	#N/A	#N/A	0.350137	#N/A	#N/A	0.604296	0.175288	#N/A	#N/A	#N/A	8	ENSG00000211666	IGLV2-14	IG_V_gene	immunoglobulin lambda variable 2-14 [Source:HGNC Symbol;Acc:HGNC:5888]
CPA5	2.08063	#N/A	0.894252	3.85733	#N/A	#N/A	#N/A	#N/A	#N/A	1.31733	#N/A	#N/A	0.458038	#N/A	#N/A	2.00403	0.256219	0.174565	#N/A	#N/A	8	ENSG00000158525	CPA5	protein_coding	carboxypeptidase A5 [Source:HGNC Symbol;Acc:HGNC:15722]
LTC4S#213316	2.65142	#N/A	#N/A	2.91256	#N/A	#N/A	#N/A	#N/A	#N/A	0.983092	#N/A	#N/A	#N/A	1.11531	#N/A	1.07277	1.06889	0.390631	0.171428	#N/A	8	ENSG00000213316	LTC4S	protein_coding	leukotriene C4 synthase [Source:HGNC Symbol;Acc:HGNC:6719]
ZNF521	#N/A	#N/A	#N/A	#N/A	#N/A	1.71495	#N/A	2.41273	2.87601	0.273839	2.45348	#N/A	#N/A	0.274234	0.168273	#N/A	#N/A	0.204559	#N/A	#N/A	8	ENSG00000198795	ZNF521	protein_coding	zinc finger protein 521 [Source:HGNC Symbol;Acc:HGNC:24605]
CENPS	#N/A	2.05334	1.84827	1.16251	#N/A	#N/A	#N/A	#N/A	#N/A	0.958298	0.566789	#N/A	1.78679	#N/A	#N/A	1.22152	#N/A	#N/A	0.166851	#N/A	8	ENSG00000175279	CENPS	protein_coding	centromere protein S [Source:HGNC Symbol;Acc:HGNC:23163]
#272502	1.10449	2.50139	0.593351	0.735702	#N/A	6.97595	0.604235	0.161867	#N/A	#N/A	#N/A	#N/A	0.242537	#N/A	#N/A	#N/A	#N/A	#N/A	#N/A	#N/A	8	ENSG00000272502		lncRNA	novel transcript
COL13A1	0.868484	#N/A	0.53048	1.21051	#N/A	2.59189	0.917849	0.202508	0.232494	#N/A	#N/A	#N/A	#N/A	#N/A	#N/A	#N/A	#N/A	0.161389	#N/A	#N/A	8	ENSG00000197467	COL13A1	protein_coding	collagen type XIII alpha 1 chain [Source:HGNC Symbol;Acc:HGNC:2190]
MED14OS	#N/A	#N/A	#N/A	#N/A	0.158278	2.86869	5.83157	0.654354	1.39551	2.06376	0.441504	#N/A	#N/A	#N/A	#N/A	1.52555	#N/A	#N/A	#N/A	#N/A	8	ENSG00000234636	MED14OS	lncRNA	MED14 opposite strand [Source:HGNC Symbol;Acc:HGNC:40162]
DNAJB6	0.602478	#N/A	#N/A	0.157543	#N/A	#N/A	0.368154	0.210975	#N/A	#N/A	#N/A	#N/A	0.309444	#N/A	#N/A	#N/A	0.680461	0.832832	1.43442	#N/A	8	ENSG00000105993	DNAJB6	protein_coding	DnaJ heat shock protein family (Hsp40) member B6 [Source:HGNC Symbol;Acc:HGNC:14888]
PTPRG	#N/A	#N/A	1.04122	3.77753	#N/A	1.24136	1.29764	1.81605	#N/A	#N/A	#N/A	#N/A	0.884907	#N/A	0.243337	#N/A	#N/A	#N/A	0.154733	#N/A	8	ENSG00000144724	PTPRG	protein_coding	protein tyrosine phosphatase receptor type G [Source:HGNC Symbol;Acc:HGNC:9671]
PCDHGA10	#N/A	1.62832	4.62721	3.57786	#N/A	1.01705	#N/A	0.770551	0.854025	#N/A	#N/A	#N/A	1.16831	#N/A	0.154481	#N/A	#N/A	#N/A	#N/A	#N/A	8	ENSG00000253846	PCDHGA10	protein_coding	protocadherin gamma subfamily A, 10 [Source:HGNC Symbol;Acc:HGNC:8697]
CENPW	#N/A	1.16193	#N/A	#N/A	0.145928	5.30114	4.26499	0.467717	0.65631	4.74192	#N/A	#N/A	#N/A	#N/A	#N/A	0.839155	#N/A	#N/A	#N/A	#N/A	8	ENSG00000203760	CENPW	protein_coding	centromere protein W [Source:HGNC Symbol;Acc:HGNC:21488]
TRAV25	0.326579	2.36169	0.2351	0.454978	#N/A	#N/A	#N/A	#N/A	#N/A	0.258679	#N/A	#N/A	0.21597	#N/A	#N/A	0.253397	#N/A	0.144847	#N/A	#N/A	8	ENSG00000211806	TRAV25	TR_V_gene	T cell receptor alpha variable 25 [Source:HGNC Symbol;Acc:HGNC:12122]
RORB	1.14985	#N/A	1.1187	#N/A	#N/A	1.71708	4.20214	0.546049	1.39121	#N/A	#N/A	#N/A	0.936628	#N/A	#N/A	#N/A	#N/A	0.144	#N/A	#N/A	8	ENSG00000198963	RORB	protein_coding	RAR related orphan receptor B [Source:HGNC Symbol;Acc:HGNC:10259]
VCAM1	0.32803	1.58338	0.334978	0.673889	#N/A	2.02502	0.26065	#N/A	0.164496	#N/A	#N/A	#N/A	#N/A	#N/A	#N/A	0.143563	#N/A	#N/A	#N/A	#N/A	8	ENSG00000162692	VCAM1	protein_coding	vascular cell adhesion molecule 1 [Source:HGNC Symbol;Acc:HGNC:12663]
SEPTIN9#184640	0.833399	#N/A	#N/A	#N/A	#N/A	#N/A	#N/A	#N/A	#N/A	0.142859	0.258482	#N/A	#N/A	0.321621	#N/A	0.260296	#N/A	1.12206	4.8962	1.76433	8	ENSG00000184640	SEPTIN9	protein_coding	septin 9 [Source:HGNC Symbol;Acc:HGNC:7323]
FYB1	3.22197	#N/A	#N/A	#N/A	#N/A	#N/A	#N/A	#N/A	#N/A	#N/A	#N/A	#N/A	1.00334	#N/A	0.801174	0.13691	1.44096	2.56871	5.06105	1.69978	8	ENSG00000082074	FYB1	protein_coding	FYN binding protein 1 [Source:HGNC Symbol;Acc:HGNC:4036]
MIF-AS1#218537	#N/A	1.23069	#N/A	#N/A	#N/A	1.40533	0.748298	#N/A	0.268794	0.763809	0.13591	#N/A	#N/A	#N/A	#N/A	0.455115	#N/A	0.132807	#N/A	#N/A	8	ENSG00000218537	MIF-AS1	lncRNA	MIF antisense RNA 1 [Source:HGNC Symbol;Acc:HGNC:27669]
SEMA5A	1.75785	#N/A	3.5956	2.28292	#N/A	#N/A	#N/A	#N/A	#N/A	1.39286	3.10842	#N/A	#N/A	0.123064	0.511027	0.396854	#N/A	#N/A	#N/A	#N/A	8	ENSG00000112902	SEMA5A	protein_coding	semaphorin 5A [Source:HGNC Symbol;Acc:HGNC:10736]
GRN	#N/A	#N/A	#N/A	#N/A	#N/A	5.80793	4.2168	0.36288	0.701844	0.252255	2.15209	#N/A	#N/A	0.195024	0.118556	#N/A	#N/A	#N/A	#N/A	#N/A	8	ENSG00000030582	GRN	protein_coding	granulin precursor [Source:HGNC Symbol;Acc:HGNC:4601]
SLC41A3-AS1	#N/A	2.19098	3.48809	2.71259	#N/A	#N/A	#N/A	0.711336	#N/A	1.03737	0.568141	#N/A	0.92312	#N/A	0.116594	#N/A	#N/A	#N/A	#N/A	#N/A	8	ENSG00000250012	SLC41A3-AS1	lncRNA	SLC41A3 antisense RNA 1 [Source:HGNC Symbol;Acc:HGNC:55559]
PTGDR2	1.3095	1.29422	0.474139	#N/A	0.113399	#N/A	0.570545	#N/A	#N/A	0.359822	0.115557	#N/A	#N/A	#N/A	#N/A	0.308776	#N/A	#N/A	#N/A	#N/A	8	ENSG00000183134	PTGDR2	protein_coding	prostaglandin D2 receptor 2 [Source:HGNC Symbol;Acc:HGNC:4502]
HOXA10	0.394866	1.66413	#N/A	0.599978	#N/A	0.188283	0.267086	0.111202	0.12493	0.686768	#N/A	#N/A	#N/A	#N/A	#N/A	#N/A	#N/A	#N/A	#N/A	#N/A	8	ENSG00000253293	HOXA10	protein_coding	homeobox A10 [Source:HGNC Symbol;Acc:HGNC:5100]
PPP1R14C	1.96057	#N/A	#N/A	#N/A	#N/A	2.47006	3.20252	2.12327	0.654017	#N/A	#N/A	#N/A	#N/A	0.10085	0.481253	1.2134	#N/A	#N/A	#N/A	#N/A	8	ENSG00000198729	PPP1R14C	protein_coding	protein phosphatase 1 regulatory inhibitor subunit 14C [Source:HGNC Symbol;Acc:HGNC:14952]
HPCAL4	2.67878	#N/A	0.637062	0.638193	#N/A	#N/A	#N/A	#N/A	#N/A	1.11965	0.205013	#N/A	0.265226	#N/A	#N/A	0.10039	0.173042	#N/A	#N/A	#N/A	8	ENSG00000116983	HPCAL4	protein_coding	hippocalcin like 4 [Source:HGNC Symbol;Acc:HGNC:18212]
#233064	0.755225	1.82454	0.434952	0.735059	#N/A	0.969057	1.08121	0.396071	#N/A	#N/A	#N/A	#N/A	#N/A	0.0978834	#N/A	#N/A	#N/A	#N/A	#N/A	#N/A	8	ENSG00000233064		lncRNA	novel transcript
#213981	1.35733	2.06859	0.690315	1.22118	#N/A	1.88299	#N/A	0.434465	#N/A	#N/A	#N/A	#N/A	0.360513	#N/A	0.0933804	#N/A	#N/A	#N/A	#N/A	#N/A	8	ENSG00000213981		lncRNA	novel transcript, antisense to MYO3B
ZNF804A	#N/A	#N/A	#N/A	#N/A	#N/A	2.80847	2.03736	4.0269	#N/A	1.44346	2.51965	#N/A	#N/A	0.289983	0.369455	#N/A	#N/A	#N/A	0.093278	#N/A	8	ENSG00000170396	ZNF804A	protein_coding	zinc finger protein 804A [Source:HGNC Symbol;Acc:HGNC:21711]
TROAP	#N/A	2.40254	0.18679	0.3077	#N/A	0.201095	0.235864	0.0826084	#N/A	0.330305	#N/A	#N/A	#N/A	#N/A	#N/A	0.157569	#N/A	#N/A	#N/A	#N/A	8	ENSG00000135451	TROAP	protein_coding	trophinin associated protein [Source:HGNC Symbol;Acc:HGNC:12327]
IGHA1#211895	#N/A	#N/A	0.491418	0.568163	0.116504	2.43348	#N/A	#N/A	#N/A	0.276325	0.0940683	#N/A	0.198281	#N/A	0.0796013	#N/A	#N/A	#N/A	#N/A	#N/A	8	ENSG00000211895	IGHA1	IG_C_gene	immunoglobulin heavy constant alpha 1 [Source:HGNC Symbol;Acc:HGNC:5478]
CKB	1.00865	#N/A	#N/A	#N/A	#N/A	4.14993	0.209958	0.129146	0.107618	0.067972	0.115066	#N/A	#N/A	#N/A	#N/A	0.169277	#N/A	#N/A	#N/A	#N/A	8	ENSG00000166165	CKB	protein_coding	creatine kinase B [Source:HGNC Symbol;Acc:HGNC:1991]
BTBD17	0.182956	0.74875	0.155883	0.20693	#N/A	1.75062	0.203867	0.0548817	#N/A	#N/A	#N/A	#N/A	0.1742	#N/A	#N/A	#N/A	#N/A	#N/A	#N/A	#N/A	8	ENSG00000204347	BTBD17	protein_coding	BTB domain containing 17 [Source:HGNC Symbol;Acc:HGNC:33758]
MEIS2	#N/A	#N/A	0.207306	0.215565	#N/A	3.55315	0.197751	0.0489929	#N/A	#N/A	#N/A	#N/A	0.391997	#N/A	0.0804379	#N/A	#N/A	#N/A	0.121051	#N/A	8	ENSG00000134138	MEIS2	protein_coding	Meis homeobox 2 [Source:HGNC Symbol;Acc:HGNC:7001]
HBA2	#N/A	#N/A	#N/A	0.164005	0.10214	#N/A	0.168219	#N/A	0.0705494	#N/A	#N/A	#N/A	0.138547	#N/A	0.0482492	#N/A	0.140361	0.145556	#N/A	#N/A	8	ENSG00000188536	HBA2	protein_coding	hemoglobin subunit alpha 2 [Source:HGNC Symbol;Acc:HGNC:4824]
NPTX1	0.155886	0.910499	0.182713	0.199514	#N/A	0.561111	0.192239	0.0472135	#N/A	#N/A	#N/A	#N/A	0.168768	#N/A	#N/A	#N/A	#N/A	#N/A	#N/A	#N/A	8	ENSG00000171246	NPTX1	protein_coding	neuronal pentraxin 1 [Source:HGNC Symbol;Acc:HGNC:7952]
C9orf92	0.153944	0.0677463	0.140716	0.120822	#N/A	0.128718	0.105372	0.0401317	#N/A	#N/A	#N/A	#N/A	0.132978	#N/A	#N/A	#N/A	#N/A	#N/A	#N/A	#N/A	8	ENSG00000205549	C9orf92	lncRNA	chromosome 9 open reading frame 92 [Source:HGNC Symbol;Acc:HGNC:19054]
#283117	#N/A	0.420835	0.203325	0.524334	#N/A	0.510854	#N/A	#N/A	0.0737657	#N/A	0.035413	#N/A	0.135571	#N/A	0.0661478	#N/A	#N/A	#N/A	#N/A	#N/A	8	ENSG00000283117		lncRNA	uncharacterized LOC79150 [Source:NCBI gene (formerly Entrezgene);Acc:79150]
CD19	#N/A	#N/A	0.325463	#N/A	#N/A	2.20121	0.402899	0.121758	0.16513	0.0933982	0.0255502	#N/A	#N/A	#N/A	0.0819127	#N/A	#N/A	#N/A	#N/A	#N/A	8	ENSG00000177455	CD19	protein_coding	CD19 molecule [Source:HGNC Symbol;Acc:HGNC:1633]
NOG	0.17507	0.513497	0.162514	0.132289	#N/A	#N/A	#N/A	#N/A	#N/A	0.0931856	0.0203059	#N/A	#N/A	#N/A	#N/A	0.082387	0.155851	#N/A	#N/A	#N/A	8	ENSG00000183691	NOG	protein_coding	noggin [Source:HGNC Symbol;Acc:HGNC:7866]
RNASE6	#N/A	#N/A	#N/A	#N/A	#N/A	0.0846381	0.148096	0.0298916	0.0773315	0.0748803	0.0166011	#N/A	#N/A	#N/A	0.0502684	0.0595365	#N/A	#N/A	#N/A	#N/A	8	ENSG00000169413	RNASE6	protein_coding	ribonuclease A family member k6 [Source:HGNC Symbol;Acc:HGNC:10048]
HLA-DQA2#237541	#N/A	#N/A	#N/A	#N/A	0.0572532	#N/A	#N/A	#N/A	0.0165246	0.0258415	#N/A	#N/A	#N/A	#N/A	0.0399995	0.0439368	#N/A	0.0744261	0.0906089	0.0844401	8	ENSG00000237541	HLA-DQA2	protein_coding	major histocompatibility complex, class II, DQ alpha 2 [Source:HGNC Symbol;Acc:HGNC:4943]
FST	0.104595	#N/A	0.0925463	0.100678	#N/A	#N/A	#N/A	#N/A	#N/A	#N/A	0.00952849	#N/A	0.0891839	#N/A	#N/A	0.037862	0.0749378	0.072274	#N/A	#N/A	8	ENSG00000134363	FST	protein_coding	follistatin [Source:HGNC Symbol;Acc:HGNC:3971]
FER1L6-AS1	#N/A	#N/A	0.044483	0.0507671	#N/A	0.0169411	#N/A	0.0132362	#N/A	#N/A	#N/A	#N/A	0.0393928	#N/A	0.0153605	0.00541915	#N/A	0.0295431	#N/A	#N/A	8	ENSG00000181171	FER1L6-AS1	lncRNA	FER1L6 antisense RNA 1 [Source:HGNC Symbol;Acc:HGNC:26652]
TST	#N/A	#N/A	#N/A	#N/A	#N/A	0.191719	0.270043	0.112494	0.116102	0.396232	0.104028	#N/A	#N/A	#N/A	0.0742337	#N/A	#N/A	#N/A	#N/A	0.0015093	8	ENSG00000128311	TST	protein_coding	thiosulfate sulfurtransferase [Source:HGNC Symbol;Acc:HGNC:12388]
TMCC3	#N/A	#N/A	#N/A	#N/A	#N/A	2.91652	4.39691	3.19253	1.70497	#N/A	#N/A	#N/A	#N/A	1.76466	1.60219	#N/A	#N/A	#N/A	1.56079	#N/A	7	ENSG00000057704	TMCC3	protein_coding	transmembrane and coiled-coil domain family 3 [Source:HGNC Symbol;Acc:HGNC:29199]
#248268	1.63175	#N/A	4.41768	2.89054	#N/A	#N/A	#N/A	#N/A	#N/A	#N/A	#N/A	#N/A	2.61392	#N/A	#N/A	2.58073	1.48633	#N/A	4.23876	#N/A	7	ENSG00000248268		lncRNA	novel transcript
UTS2	4.60471	1.45471	5.6694	4.07986	#N/A	1.66949	2.46311	#N/A	#N/A	#N/A	#N/A	#N/A	2.0795	#N/A	#N/A	#N/A	#N/A	#N/A	#N/A	#N/A	7	ENSG00000049247	UTS2	protein_coding	urotensin 2 [Source:HGNC Symbol;Acc:HGNC:12636]
#248969	2.25423	#N/A	3.49942	2.81964	#N/A	#N/A	#N/A	#N/A	#N/A	#N/A	#N/A	#N/A	2.79246	#N/A	#N/A	#N/A	1.36637	1.47751	3.07569	#N/A	7	ENSG00000248969		lncRNA	novel transcript, antisense to SPEF2
#271774	#N/A	#N/A	2.89556	#N/A	#N/A	#N/A	#N/A	#N/A	#N/A	1.31326	1.77055	#N/A	1.88636	#N/A	1.65708	2.34568	#N/A	#N/A	1.77538	#N/A	7	ENSG00000271774		lncRNA	novel transcript, antisense to TSHZ2
DTX3	2.06237	1.29353	5.40526	4.01249	#N/A	#N/A	#N/A	#N/A	#N/A	#N/A	#N/A	#N/A	2.2083	#N/A	#N/A	#N/A	1.29045	#N/A	2.83768	#N/A	7	ENSG00000178498	DTX3	protein_coding	deltex E3 ubiquitin ligase 3 [Source:HGNC Symbol;Acc:HGNC:24457]
ID3#117318	#N/A	#N/A	1.40149	2.63565	#N/A	#N/A	#N/A	#N/A	#N/A	4.49894	1.28629	#N/A	#N/A	#N/A	4.6486	4.44278	4.0243	#N/A	#N/A	#N/A	7	ENSG00000117318	ID3	protein_coding	inhibitor of DNA binding 3, HLH protein [Source:HGNC Symbol;Acc:HGNC:5362]
HDGFL3	2.41944	#N/A	1.45107	1.79087	#N/A	#N/A	#N/A	#N/A	#N/A	#N/A	#N/A	#N/A	#N/A	#N/A	1.28297	#N/A	1.28975	2.6583	4.97357	#N/A	7	ENSG00000166503	HDGFL3	protein_coding	HDGF like 3 [Source:HGNC Symbol;Acc:HGNC:24937]
CCL28	#N/A	1.27269	3.48578	2.94955	#N/A	#N/A	#N/A	#N/A	#N/A	#N/A	#N/A	#N/A	1.38943	#N/A	#N/A	#N/A	1.34523	1.26679	4.41026	#N/A	7	ENSG00000151882	CCL28	protein_coding	C-C motif chemokine ligand 28 [Source:HGNC Symbol;Acc:HGNC:17700]
TLE1	#N/A	#N/A	2.42344	1.43976	#N/A	1.37948	1.81224	1.56938	1.25988	#N/A	#N/A	#N/A	#N/A	#N/A	#N/A	#N/A	#N/A	#N/A	1.96829	#N/A	7	ENSG00000196781	TLE1	protein_coding	TLE family member 1, transcriptional corepressor [Source:HGNC Symbol;Acc:HGNC:11837]
SWAP70	#N/A	#N/A	#N/A	#N/A	#N/A	1.36924	1.67518	1.64364	#N/A	1.23157	1.58646	#N/A	#N/A	#N/A	2.06826	#N/A	#N/A	#N/A	3.57078	#N/A	7	ENSG00000133789	SWAP70	protein_coding	switching B cell complex subunit SWAP70 [Source:HGNC Symbol;Acc:HGNC:17070]
GPR183	#N/A	#N/A	#N/A	2.42452	1.43771	#N/A	#N/A	#N/A	#N/A	1.92218	#N/A	#N/A	#N/A	#N/A	#N/A	3.68088	#N/A	1.21788	6.08681	1.32738	7	ENSG00000169508	GPR183	protein_coding	G protein-coupled receptor 183 [Source:HGNC Symbol;Acc:HGNC:3128]
IATPR	1.55557	#N/A	3.4053	2.54038	#N/A	#N/A	#N/A	#N/A	#N/A	#N/A	#N/A	#N/A	2.6421	#N/A	1.21342	2.1701	#N/A	#N/A	1.39682	#N/A	7	ENSG00000233387	IATPR	lncRNA	ITGB1 adjacent tumor promoting lncRNA [Source:HGNC Symbol;Acc:HGNC:53719]
DUSP1	#N/A	#N/A	#N/A	#N/A	#N/A	3.17454	3.78013	1.87301	#N/A	2.5066	2.64986	#N/A	#N/A	2.03186	#N/A	#N/A	#N/A	#N/A	1.17724	#N/A	7	ENSG00000120129	DUSP1	protein_coding	dual specificity phosphatase 1 [Source:HGNC Symbol;Acc:HGNC:3064]
GALNT12	1.22435	1.16924	5.0916	2.73773	#N/A	#N/A	#N/A	#N/A	#N/A	#N/A	#N/A	#N/A	2.02183	#N/A	#N/A	#N/A	#N/A	1.43582	1.18949	#N/A	7	ENSG00000119514	GALNT12	protein_coding	polypeptide N-acetylgalactosaminyltransferase 12 [Source:HGNC Symbol;Acc:HGNC:19877]
ARSK	#N/A	1.2729	2.77639	1.90965	#N/A	#N/A	#N/A	#N/A	#N/A	#N/A	#N/A	#N/A	1.74025	#N/A	#N/A	#N/A	1.24619	1.16877	3.08139	#N/A	7	ENSG00000164291	ARSK	protein_coding	arylsulfatase family member K [Source:HGNC Symbol;Acc:HGNC:25239]
LINC01801	1.24618	#N/A	4.40311	3.81406	#N/A	#N/A	#N/A	#N/A	#N/A	#N/A	#N/A	#N/A	4.60905	#N/A	#N/A	#N/A	1.14609	1.32617	1.35991	#N/A	7	ENSG00000267767	LINC01801	lncRNA	long intergenic non-protein coding RNA 1801 [Source:HGNC Symbol;Acc:HGNC:52592]
#225528	1.55021	1.13391	4.21203	3.47055	#N/A	#N/A	#N/A	#N/A	#N/A	#N/A	#N/A	#N/A	3.19233	#N/A	#N/A	#N/A	1.20244	1.52324	#N/A	#N/A	7	ENSG00000225528		protein_coding	novel protein similar to translation machinery associated 7 homolog (S. cerevisiae) TMA7
CYRIA	#N/A	#N/A	#N/A	#N/A	#N/A	3.97239	4.58976	4.21558	1.33151	#N/A	#N/A	#N/A	#N/A	1.07639	1.66913	#N/A	#N/A	#N/A	2.04493	#N/A	7	ENSG00000197872	CYRIA	protein_coding	CYFIP related Rac1 interactor A [Source:HGNC Symbol;Acc:HGNC:25373]
NDC80	#N/A	1.54273	5.74387	3.06346	#N/A	#N/A	#N/A	#N/A	#N/A	#N/A	#N/A	#N/A	3.32007	#N/A	#N/A	#N/A	1.07483	#N/A	2.50575	1.57068	7	ENSG00000080986	NDC80	protein_coding	NDC80 kinetochore complex component [Source:HGNC Symbol;Acc:HGNC:16909]
MCPH1-DT	#N/A	2.10252	1.29097	1.16257	#N/A	1.41812	1.0714	#N/A	#N/A	1.08099	#N/A	#N/A	1.22872	#N/A	#N/A	#N/A	#N/A	#N/A	#N/A	#N/A	7	ENSG00000246089	MCPH1-DT	lncRNA	MCPH1 divergent transcript [Source:HGNC Symbol;Acc:HGNC:55599]
EDA	1.50597	#N/A	2.97218	#N/A	#N/A	#N/A	#N/A	#N/A	#N/A	1.06568	1.9641	#N/A	2.52787	#N/A	#N/A	3.19045	#N/A	#N/A	5.07618	#N/A	7	ENSG00000158813	EDA	protein_coding	ectodysplasin A [Source:HGNC Symbol;Acc:HGNC:3157]
ASTL	1.91187	#N/A	#N/A	2.11317	#N/A	#N/A	3.03983	#N/A	#N/A	#N/A	#N/A	#N/A	#N/A	2.05854	#N/A	1.04486	#N/A	1.4861	2.0008	#N/A	7	ENSG00000188886	ASTL	protein_coding	astacin like metalloendopeptidase [Source:HGNC Symbol;Acc:HGNC:31704]
#266998	2.4097	1.86368	1.19537	1.18918	#N/A	#N/A	#N/A	#N/A	#N/A	1.02749	#N/A	#N/A	#N/A	2.00906	#N/A	1.39703	#N/A	#N/A	#N/A	#N/A	7	ENSG00000266998		lncRNA	novel transcript, antisense to SEPT9
#254802	#N/A	1.84521	1.28025	1.02474	#N/A	#N/A	#N/A	#N/A	1.915	2.65388	1.18672	#N/A	1.35941	#N/A	#N/A	#N/A	#N/A	#N/A	#N/A	#N/A	7	ENSG00000254802		lncRNA	novel transcript
FAM153CP	#N/A	#N/A	1.97176	1.21792	#N/A	#N/A	#N/A	#N/A	#N/A	1.01963	1.55233	#N/A	2.09224	#N/A	#N/A	2.13633	#N/A	#N/A	1.62533	#N/A	7	ENSG00000204677	FAM153CP	lncRNA	family with sequence similarity 153 member C, pseudogene [Source:HGNC Symbol;Acc:HGNC:33936]
LINC03033	2.73099	#N/A	2.55026	3.18621	#N/A	#N/A	#N/A	#N/A	#N/A	#N/A	#N/A	#N/A	1.01049	#N/A	#N/A	#N/A	2.13112	1.63411	3.9415	#N/A	7	ENSG00000232774	LINC03033	lncRNA	long intergenic non-protein coding RNA 3033 [Source:HGNC Symbol;Acc:HGNC:44292]
NUP153-AS1	#N/A	1.60514	2.25312	2.91277	#N/A	1.2641	3.34314	#N/A	1.00264	1.49924	#N/A	#N/A	#N/A	#N/A	#N/A	#N/A	#N/A	#N/A	#N/A	#N/A	7	ENSG00000272269	NUP153-AS1	lncRNA	NUP153 antisense RNA 1 [Source:HGNC Symbol;Acc:HGNC:55217]
PLXDC1	2.07138	#N/A	5.71559	2.90085	#N/A	#N/A	#N/A	#N/A	#N/A	#N/A	#N/A	#N/A	2.06128	0.999803	#N/A	#N/A	#N/A	1.68346	4.06692	#N/A	7	ENSG00000161381	PLXDC1	protein_coding	plexin domain containing 1 [Source:HGNC Symbol;Acc:HGNC:20945]
RCAN3	#N/A	#N/A	1.26553	1.84377	#N/A	#N/A	#N/A	#N/A	#N/A	0.993586	1.28966	#N/A	#N/A	#N/A	#N/A	2.74921	#N/A	1.15601	3.61659	#N/A	7	ENSG00000117602	RCAN3	protein_coding	RCAN family member 3 [Source:HGNC Symbol;Acc:HGNC:3042]
SERPINI1	#N/A	1.70822	4.02616	2.63765	0.993055	#N/A	#N/A	#N/A	#N/A	#N/A	#N/A	#N/A	2.5214	#N/A	#N/A	#N/A	1.32447	1.35225	#N/A	#N/A	7	ENSG00000163536	SERPINI1	protein_coding	serpin family I member 1 [Source:HGNC Symbol;Acc:HGNC:8943]
NFIA	2.49624	#N/A	#N/A	#N/A	#N/A	#N/A	#N/A	#N/A	#N/A	#N/A	#N/A	#N/A	1.53118	2.44393	#N/A	0.983794	2.0761	2.06039	6.81586	#N/A	7	ENSG00000162599	NFIA	protein_coding	nuclear factor I A [Source:HGNC Symbol;Acc:HGNC:7784]
MBLAC1	#N/A	2.23624	1.82584	#N/A	#N/A	1.67662	2.1534	#N/A	1.20188	#N/A	#N/A	#N/A	1.02106	#N/A	#N/A	0.976453	#N/A	#N/A	#N/A	#N/A	7	ENSG00000214309	MBLAC1	protein_coding	metallo-beta-lactamase domain containing 1 [Source:HGNC Symbol;Acc:HGNC:22180]
SATB2	0.970081	#N/A	#N/A	#N/A	#N/A	3.34971	6.38178	4.24858	1.33228	#N/A	#N/A	#N/A	#N/A	#N/A	2.6253	#N/A	#N/A	1.11684	#N/A	#N/A	7	ENSG00000119042	SATB2	protein_coding	SATB homeobox 2 [Source:HGNC Symbol;Acc:HGNC:21637]
ZNF540	#N/A	0.968155	4.02453	2.31658	#N/A	#N/A	#N/A	#N/A	#N/A	#N/A	#N/A	#N/A	1.25492	#N/A	#N/A	#N/A	1.10946	1.31767	3.59938	#N/A	7	ENSG00000171817	ZNF540	protein_coding	zinc finger protein 540 [Source:HGNC Symbol;Acc:HGNC:25331]
PXYLP1	1.6214	#N/A	0.967034	1.45814	#N/A	#N/A	#N/A	#N/A	#N/A	#N/A	#N/A	#N/A	1.47261	#N/A	#N/A	#N/A	1.32832	0.999416	4.49652	#N/A	7	ENSG00000155893	PXYLP1	protein_coding	2-phosphoxylose phosphatase 1 [Source:HGNC Symbol;Acc:HGNC:26303]
CNNM3	#N/A	0.965378	1.21025	1.0762	#N/A	#N/A	#N/A	#N/A	#N/A	#N/A	#N/A	#N/A	1.52827	#N/A	#N/A	#N/A	1.50783	0.970543	4.77714	#N/A	7	ENSG00000168763	CNNM3	protein_coding	cyclin and CBS domain divalent metal cation transport mediator 3 [Source:HGNC Symbol;Acc:HGNC:104]
RGS6	1.07497	1.92441	3.26414	#N/A	#N/A	#N/A	0.994655	#N/A	#N/A	#N/A	#N/A	#N/A	1.93619	#N/A	#N/A	#N/A	1.20415	0.964437	#N/A	#N/A	7	ENSG00000182732	RGS6	protein_coding	regulator of G protein signaling 6 [Source:HGNC Symbol;Acc:HGNC:10002]
PDP2	1.00142	1.27343	3.26051	3.69161	#N/A	#N/A	#N/A	#N/A	#N/A	#N/A	#N/A	#N/A	1.40885	#N/A	#N/A	#N/A	1.96813	#N/A	0.964333	#N/A	7	ENSG00000172840	PDP2	protein_coding	pyruvate dehydrogenase phosphatase catalytic subunit 2 [Source:HGNC Symbol;Acc:HGNC:30263]
PLEKHG1	#N/A	#N/A	2.99677	2.05901	#N/A	#N/A	2.70916	#N/A	#N/A	#N/A	#N/A	#N/A	1.41703	0.963251	#N/A	2.13367	#N/A	#N/A	4.58772	#N/A	7	ENSG00000120278	PLEKHG1	protein_coding	pleckstrin homology and RhoGEF domain containing G1 [Source:HGNC Symbol;Acc:HGNC:20884]
SPATA6L	2.09896	0.982544	4.16361	3.42665	#N/A	#N/A	#N/A	#N/A	#N/A	#N/A	#N/A	#N/A	2.88273	0.96075	#N/A	#N/A	#N/A	#N/A	2.51036	#N/A	7	ENSG00000106686	SPATA6L	protein_coding	spermatogenesis associated 6 like [Source:HGNC Symbol;Acc:HGNC:25472]
SPINT2	#N/A	#N/A	#N/A	#N/A	1.0428	#N/A	#N/A	#N/A	1.81152	6.71219	3.85677	#N/A	#N/A	1.14833	0.955169	3.48608	#N/A	#N/A	#N/A	#N/A	7	ENSG00000167642	SPINT2	protein_coding	serine peptidase inhibitor, Kunitz type 2 [Source:HGNC Symbol;Acc:HGNC:11247]
#271893	#N/A	#N/A	5.31568	2.4371	#N/A	#N/A	#N/A	#N/A	#N/A	#N/A	0.948816	#N/A	1.86945	#N/A	#N/A	2.13585	#N/A	1.42753	1.15058	#N/A	7	ENSG00000271893		lncRNA	novel transcript
MAP3K8	#N/A	#N/A	#N/A	#N/A	#N/A	2.5073	4.1962	2.89218	1.55158	#N/A	#N/A	#N/A	#N/A	1.23616	#N/A	#N/A	#N/A	0.943894	4.15567	#N/A	7	ENSG00000107968	MAP3K8	protein_coding	mitogen-activated protein kinase kinase kinase 8 [Source:HGNC Symbol;Acc:HGNC:6860]
MCM6	1.28228	1.36672	2.57357	1.71245	#N/A	#N/A	#N/A	#N/A	#N/A	#N/A	#N/A	#N/A	1.15751	#N/A	#N/A	#N/A	0.941869	#N/A	2.21361	#N/A	7	ENSG00000076003	MCM6	protein_coding	minichromosome maintenance complex component 6 [Source:HGNC Symbol;Acc:HGNC:6949]
ANKRD20A4P	1.17992	0.938656	4.95419	2.35017	#N/A	1.03451	1.14119	0.988749	#N/A	#N/A	#N/A	#N/A	#N/A	#N/A	#N/A	#N/A	#N/A	#N/A	#N/A	#N/A	7	ENSG00000172014	ANKRD20A4P	transcribed_unprocessed_pseudogene	ankyrin repeat domain 20 family member A4, pseudogene [Source:HGNC Symbol;Acc:HGNC:31982]
KIF5C#168280	#N/A	0.926052	3.58751	#N/A	#N/A	#N/A	#N/A	#N/A	#N/A	#N/A	#N/A	#N/A	2.26004	0.989923	#N/A	1.69101	1.96026	#N/A	3.1364	#N/A	7	ENSG00000168280	KIF5C	protein_coding	kinesin family member 5C [Source:HGNC Symbol;Acc:HGNC:6325]
PLCH2#149527	1.06084	1.15404	5.0029	2.78878	#N/A	#N/A	#N/A	#N/A	#N/A	#N/A	#N/A	#N/A	4.47002	#N/A	#N/A	#N/A	#N/A	#N/A	1.14752	0.925807	7	ENSG00000149527	PLCH2	protein_coding	phospholipase C eta 2 [Source:HGNC Symbol;Acc:HGNC:29037]
FAM189B#160767	#N/A	#N/A	#N/A	0.923495	#N/A	#N/A	0.998864	#N/A	0.94336	0.935379	#N/A	#N/A	#N/A	1.30896	1.42166	0.966291	#N/A	#N/A	#N/A	#N/A	7	ENSG00000160767	FAM189B	protein_coding	family with sequence similarity 189 member B [Source:HGNC Symbol;Acc:HGNC:1233]
PEBP4	#N/A	#N/A	1.25057	#N/A	#N/A	0.917735	#N/A	0.921972	1.01615	#N/A	#N/A	#N/A	1.26435	1.02235	0.934906	#N/A	#N/A	#N/A	#N/A	#N/A	7	ENSG00000134020	PEBP4	protein_coding	phosphatidylethanolamine binding protein 4 [Source:HGNC Symbol;Acc:HGNC:28319]
ACVR1C	0.914696	#N/A	3.77845	4.26293	#N/A	#N/A	#N/A	#N/A	#N/A	#N/A	0.91026	#N/A	1.18554	#N/A	#N/A	2.07494	#N/A	#N/A	1.25333	#N/A	7	ENSG00000123612	ACVR1C	protein_coding	activin A receptor type 1C [Source:HGNC Symbol;Acc:HGNC:18123]
TBC1D22A-DT	1.33853	1.22716	0.909552	1.34632	#N/A	#N/A	#N/A	#N/A	#N/A	#N/A	#N/A	#N/A	#N/A	0.928612	#N/A	#N/A	1.38033	#N/A	2.5908	#N/A	7	ENSG00000260708	TBC1D22A-DT	lncRNA	TBC1D22A divergent transcript [Source:HGNC Symbol;Acc:HGNC:55388]
LINC01135	#N/A	0.903871	2.85085	2.04303	#N/A	#N/A	#N/A	#N/A	#N/A	#N/A	#N/A	#N/A	2.27943	#N/A	#N/A	#N/A	1.89571	#N/A	3.62949	1.70116	7	ENSG00000234807	LINC01135	lncRNA	long intergenic non-protein coding RNA 1135 [Source:HGNC Symbol;Acc:HGNC:49450]
ASAH1	#N/A	#N/A	#N/A	#N/A	#N/A	2.46354	2.4233	2.23523	1.15033	1.59592	1.10665	#N/A	#N/A	#N/A	0.89962	#N/A	#N/A	#N/A	#N/A	#N/A	7	ENSG00000104763	ASAH1	protein_coding	N-acylsphingosine amidohydrolase 1 [Source:HGNC Symbol;Acc:HGNC:735]
IL2RA	#N/A	#N/A	3.45392	2.20517	#N/A	#N/A	#N/A	#N/A	#N/A	0.895559	1.03711	#N/A	2.93189	#N/A	#N/A	1.98156	#N/A	#N/A	1.03074	#N/A	7	ENSG00000134460	IL2RA	protein_coding	interleukin 2 receptor subunit alpha [Source:HGNC Symbol;Acc:HGNC:6008]
TFEB	#N/A	#N/A	#N/A	#N/A	#N/A	1.25102	1.94457	1.51121	0.89508	#N/A	#N/A	#N/A	#N/A	1.53448	0.956013	#N/A	#N/A	#N/A	2.75482	#N/A	7	ENSG00000112561	TFEB	protein_coding	transcription factor EB [Source:HGNC Symbol;Acc:HGNC:11753]
LYN	#N/A	#N/A	#N/A	#N/A	#N/A	3.67152	4.29173	4.0056	1.4223	#N/A	0.893512	#N/A	#N/A	#N/A	2.03012	#N/A	#N/A	#N/A	1.17797	#N/A	7	ENSG00000254087	LYN	protein_coding	LYN proto-oncogene, Src family tyrosine kinase [Source:HGNC Symbol;Acc:HGNC:6735]
FES	#N/A	#N/A	#N/A	#N/A	#N/A	4.08948	2.78607	3.34231	0.892682	1.21104	1.24	#N/A	#N/A	#N/A	0.930482	#N/A	#N/A	#N/A	#N/A	#N/A	7	ENSG00000182511	FES	protein_coding	FES proto-oncogene, tyrosine kinase [Source:HGNC Symbol;Acc:HGNC:3657]
CTSS	#N/A	#N/A	#N/A	#N/A	#N/A	4.20609	4.42195	2.18198	#N/A	3.83991	0.96631	#N/A	#N/A	#N/A	2.82592	#N/A	#N/A	#N/A	0.888796	#N/A	7	ENSG00000163131	CTSS	protein_coding	cathepsin S [Source:HGNC Symbol;Acc:HGNC:2545]
IGSF9B	1.55142	#N/A	3.66357	2.50579	#N/A	#N/A	#N/A	#N/A	#N/A	#N/A	#N/A	#N/A	3.28135	#N/A	#N/A	1.15124	1.69782	#N/A	0.888235	#N/A	7	ENSG00000080854	IGSF9B	protein_coding	immunoglobulin superfamily member 9B [Source:HGNC Symbol;Acc:HGNC:32326]
#272221	0.883374	1.48173	#N/A	0.909692	#N/A	#N/A	1.30996	#N/A	#N/A	#N/A	#N/A	#N/A	1.31572	#N/A	#N/A	1.06402	1.28618	#N/A	#N/A	#N/A	7	ENSG00000272221		lncRNA	novel transcript
IFNG-AS1	#N/A	#N/A	4.6259	3.06434	#N/A	#N/A	0.881855	#N/A	#N/A	#N/A	#N/A	#N/A	2.48351	#N/A	#N/A	1.46796	#N/A	#N/A	7.30711	1.25246	7	ENSG00000255733	IFNG-AS1	lncRNA	IFNG antisense RNA 1 [Source:HGNC Symbol;Acc:HGNC:43910]
MDS2	#N/A	#N/A	4.04735	1.17619	#N/A	#N/A	#N/A	#N/A	#N/A	0.877637	1.98489	#N/A	2.19934	#N/A	0.980549	1.42088	#N/A	#N/A	#N/A	#N/A	7	ENSG00000197880	MDS2	lncRNA	myelodysplastic syndrome 2 translocation associated [Source:HGNC Symbol;Acc:HGNC:29633]
CDC14A	0.982406	#N/A	1.2743	1.09083	#N/A	#N/A	#N/A	#N/A	#N/A	#N/A	#N/A	#N/A	1.12484	#N/A	#N/A	0.876476	#N/A	1.60967	9.64986	#N/A	7	ENSG00000079335	CDC14A	protein_coding	cell division cycle 14A [Source:HGNC Symbol;Acc:HGNC:1718]
C12orf42	#N/A	#N/A	4.08436	2.4456	#N/A	#N/A	#N/A	#N/A	#N/A	#N/A	#N/A	#N/A	0.993639	#N/A	0.864353	1.4362	#N/A	#N/A	4.56862	3.5486	7	ENSG00000179088	C12orf42	protein_coding	chromosome 12 open reading frame 42 [Source:HGNC Symbol;Acc:HGNC:24729]
GOLM1	1.49932	#N/A	#N/A	#N/A	#N/A	0.8628	1.07655	1.38282	#N/A	#N/A	#N/A	#N/A	1.19082	#N/A	0.956329	#N/A	#N/A	#N/A	3.99813	#N/A	7	ENSG00000135052	GOLM1	protein_coding	golgi membrane protein 1 [Source:HGNC Symbol;Acc:HGNC:15451]
HPGD	3.21214	1.21659	1.8506	3.28354	#N/A	#N/A	#N/A	#N/A	#N/A	#N/A	#N/A	#N/A	1.73578	#N/A	#N/A	0.861748	2.0187	#N/A	#N/A	#N/A	7	ENSG00000164120	HPGD	protein_coding	15-hydroxyprostaglandin dehydrogenase [Source:HGNC Symbol;Acc:HGNC:5154]
