## Supplemental Data Files for "Single-Nucleus to Whole Body Phenotyping Reveals Neuromuscular Impairment and Preserved Exercise Adaptations in Long-Term Pediatric HSCT Survivors >10 years after treatment": Supplemental Data 3 - PBMC_Markers_main.xlsx (part 41 of 64)

### Sheet: CD8_Tcell_m3 (continued)
geneID	Bcell	CD14_Mono_m1	CD14_Mono_m2	CD16_Mono	CD4_Tcell_Dup	CD4_Tcell_m1	CD4_Tcell_m2	CD4_Tcell_m3	CD4_Tcell_m4	CD8_Tcell_m1	CD8_Tcell_m2	CD8_Tcell_m3	cDC2	dnT	MAIT	NKcell	pDC	Plasma	Platelet	TissueCell	Num_diff	ensembl_gene_id	hgnc_symbol	gene_biotype	description
ZNF571	#N/A	0.860698	2.76508	1.85654	#N/A	#N/A	#N/A	#N/A	#N/A	#N/A	#N/A	#N/A	0.891674	0.948912	#N/A	#N/A	#N/A	1.23367	1.46606	#N/A	7	ENSG00000180479	ZNF571	protein_coding	zinc finger protein 571 [Source:HGNC Symbol;Acc:HGNC:25000]
GAREM2	1.19912	2.3855	3.35927	3.04763	#N/A	#N/A	#N/A	0.924027	0.859955	#N/A	#N/A	#N/A	1.5279	#N/A	#N/A	#N/A	#N/A	#N/A	#N/A	#N/A	7	ENSG00000157833	GAREM2	protein_coding	GRB2 associated regulator of MAPK1 subtype 2 [Source:HGNC Symbol;Acc:HGNC:27172]
COTL1	#N/A	#N/A	#N/A	#N/A	1.02799	0.85968	2.26948	#N/A	#N/A	2.29519	1.67266	#N/A	#N/A	#N/A	2.27619	3.59585	#N/A	#N/A	#N/A	#N/A	7	ENSG00000103187	COTL1	protein_coding	coactosin like F-actin binding protein 1 [Source:HGNC Symbol;Acc:HGNC:18304]
FCHO2	#N/A	#N/A	#N/A	#N/A	#N/A	0.998127	2.6022	1.61415	0.853589	#N/A	#N/A	#N/A	#N/A	1.00675	#N/A	#N/A	#N/A	1.17781	3.37496	#N/A	7	ENSG00000157107	FCHO2	protein_coding	FCH and mu domain containing endocytic adaptor 2 [Source:HGNC Symbol;Acc:HGNC:25180]
PLPP6	#N/A	2.32674	0.846083	2.11987	#N/A	#N/A	#N/A	#N/A	#N/A	1.01993	#N/A	#N/A	1.37964	#N/A	#N/A	1.70611	1.88566	#N/A	#N/A	#N/A	7	ENSG00000205808	PLPP6	protein_coding	phospholipid phosphatase 6 [Source:HGNC Symbol;Acc:HGNC:23682]
#260997	0.837751	#N/A	#N/A	#N/A	#N/A	0.983242	1.22006	#N/A	#N/A	#N/A	#N/A	#N/A	1.19088	#N/A	#N/A	#N/A	2.34801	#N/A	1.45514	0.93691	7	ENSG00000260997		lncRNA	novel transcript, overlapping MYO1G
ZNF543	#N/A	1.66349	#N/A	#N/A	1.4165	#N/A	1.11954	0.906624	1.00902	0.835728	#N/A	#N/A	#N/A	#N/A	1.69179	#N/A	#N/A	#N/A	#N/A	#N/A	7	ENSG00000178229	ZNF543	protein_coding	zinc finger protein 543 [Source:HGNC Symbol;Acc:HGNC:25281]
BIVM	1.66888	0.835247	1.64899	3.88929	#N/A	#N/A	0.89362	#N/A	#N/A	#N/A	#N/A	#N/A	#N/A	#N/A	#N/A	#N/A	1.61333	#N/A	1.34454	#N/A	7	ENSG00000134897	BIVM	protein_coding	basic, immunoglobulin-like variable motif containing [Source:HGNC Symbol;Acc:HGNC:16034]
N6AMT1	#N/A	1.02949	1.22387	0.969346	#N/A	#N/A	#N/A	#N/A	#N/A	#N/A	#N/A	#N/A	1.0106	1.12696	#N/A	#N/A	#N/A	1.99243	0.831776	#N/A	7	ENSG00000156239	N6AMT1	protein_coding	N-6 adenine-specific DNA methyltransferase 1 [Source:HGNC Symbol;Acc:HGNC:16021]
#274712	#N/A	1.43857	2.81907	2.37564	#N/A	#N/A	0.819218	#N/A	#N/A	#N/A	#N/A	#N/A	1.21091	#N/A	#N/A	#N/A	#N/A	#N/A	4.07124	1.66956	7	ENSG00000274712		transcribed_unprocessed_pseudogene	bromodomain PHD finger transcription factor (BPTF) pseudogene
RITA1	#N/A	0.993643	#N/A	1.19674	#N/A	1.13439	1.01155	0.809881	0.838898	#N/A	#N/A	#N/A	#N/A	#N/A	#N/A	#N/A	#N/A	#N/A	0.90357	#N/A	7	ENSG00000139405	RITA1	protein_coding	RBPJ interacting and tubulin associated 1 [Source:HGNC Symbol;Acc:HGNC:25925]
#272688	#N/A	#N/A	#N/A	0.948903	#N/A	0.807292	#N/A	1.18248	1.59109	1.12733	0.884697	#N/A	#N/A	#N/A	#N/A	0.846685	#N/A	#N/A	#N/A	#N/A	7	ENSG00000272688		lncRNA	novel transcript
HOXB-AS1	1.9781	0.799281	2.00448	2.6235	#N/A	#N/A	#N/A	#N/A	#N/A	#N/A	#N/A	#N/A	1.01844	#N/A	#N/A	#N/A	#N/A	1.90509	2.90911	#N/A	7	ENSG00000230148	HOXB-AS1	lncRNA	HOXB cluster antisense RNA 1 [Source:HGNC Symbol;Acc:HGNC:43744]
CARD11	#N/A	1.186	5.05393	3.57417	#N/A	#N/A	#N/A	#N/A	#N/A	#N/A	#N/A	#N/A	2.90511	#N/A	#N/A	#N/A	#N/A	0.797702	7.60186	1.8767	7	ENSG00000198286	CARD11	protein_coding	caspase recruitment domain family member 11 [Source:HGNC Symbol;Acc:HGNC:16393]
HS3ST3B1	2.28496	0.794662	3.79766	2.75958	#N/A	#N/A	#N/A	#N/A	#N/A	#N/A	#N/A	#N/A	2.14463	#N/A	#N/A	#N/A	#N/A	1.44492	4.00329	#N/A	7	ENSG00000125430	HS3ST3B1	protein_coding	heparan sulfate-glucosamine 3-sulfotransferase 3B1 [Source:HGNC Symbol;Acc:HGNC:5198]
#251187	#N/A	#N/A	2.38913	1.08467	#N/A	2.32705	3.33306	1.14225	0.790617	#N/A	#N/A	#N/A	0.855329	#N/A	#N/A	#N/A	#N/A	#N/A	#N/A	#N/A	7	ENSG00000251187		lncRNA	novel transcript
PPP1R9A	#N/A	#N/A	4.4776	#N/A	#N/A	2.35445	2.03638	3.19898	#N/A	#N/A	0.799643	#N/A	#N/A	#N/A	1.6832	#N/A	#N/A	#N/A	0.790194	#N/A	7	ENSG00000158528	PPP1R9A	protein_coding	protein phosphatase 1 regulatory subunit 9A [Source:HGNC Symbol;Acc:HGNC:14946]
HIC1	1.35404	#N/A	#N/A	#N/A	#N/A	1.065	1.45601	0.941292	1.01027	0.817393	#N/A	#N/A	#N/A	0.784813	#N/A	#N/A	#N/A	#N/A	#N/A	#N/A	7	ENSG00000177374	HIC1	protein_coding	HIC ZBTB transcriptional repressor 1 [Source:HGNC Symbol;Acc:HGNC:4909]
CTBP1-DT	#N/A	1.20717	1.90073	1.68917	#N/A	#N/A	#N/A	#N/A	0.783072	#N/A	#N/A	#N/A	1.34309	#N/A	#N/A	#N/A	0.982012	#N/A	3.93291	#N/A	7	ENSG00000196810	CTBP1-DT	lncRNA	CTBP1 divergent transcript [Source:HGNC Symbol;Acc:HGNC:28307]
LINC01003	#N/A	#N/A	#N/A	#N/A	1.57036	0.782751	1.14375	#N/A	0.801064	0.861532	0.82149	#N/A	#N/A	#N/A	#N/A	#N/A	0.918514	#N/A	#N/A	#N/A	7	ENSG00000261455	LINC01003	lncRNA	long intergenic non-protein coding RNA 1003 [Source:HGNC Symbol;Acc:HGNC:48957]
RAB24	#N/A	#N/A	#N/A	#N/A	#N/A	1.19878	0.780011	0.993905	1.07511	#N/A	#N/A	#N/A	#N/A	0.928458	1.20817	#N/A	#N/A	#N/A	2.45731	#N/A	7	ENSG00000169228	RAB24	protein_coding	RAB24, member RAS oncogene family [Source:HGNC Symbol;Acc:HGNC:9765]
SLC39A8	1.36237	0.779002	1.36407	3.11198	#N/A	#N/A	#N/A	#N/A	#N/A	#N/A	#N/A	#N/A	0.833446	#N/A	#N/A	#N/A	1.76808	#N/A	3.14826	#N/A	7	ENSG00000138821	SLC39A8	protein_coding	solute carrier family 39 member 8 [Source:HGNC Symbol;Acc:HGNC:20862]
TMEM121	#N/A	2.21871	4.82576	3.2672	#N/A	#N/A	#N/A	#N/A	#N/A	1.78518	0.778126	#N/A	#N/A	#N/A	#N/A	3.22691	2.24369	#N/A	#N/A	#N/A	7	ENSG00000184986	TMEM121	protein_coding	transmembrane protein 121 [Source:HGNC Symbol;Acc:HGNC:20511]
#251148	1.92767	#N/A	5.22269	2.76471	#N/A	#N/A	#N/A	#N/A	#N/A	#N/A	#N/A	#N/A	0.994265	1.04852	#N/A	#N/A	#N/A	1.14454	0.778106	#N/A	7	ENSG00000251148		lncRNA	novel transcript
DHCR7	#N/A	1.50448	2.42341	2.57484	0.776609	#N/A	#N/A	#N/A	0.82614	#N/A	#N/A	#N/A	1.26265	#N/A	#N/A	#N/A	1.08819	#N/A	#N/A	#N/A	7	ENSG00000172893	DHCR7	protein_coding	7-dehydrocholesterol reductase [Source:HGNC Symbol;Acc:HGNC:2860]
#277511	1.02482	1.89753	2.27555	0.815083	#N/A	#N/A	#N/A	#N/A	#N/A	#N/A	#N/A	#N/A	1.48621	#N/A	#N/A	#N/A	1.59286	#N/A	0.771256	#N/A	7	ENSG00000277511		lncRNA	novel transcript
CXorf65	0.767124	1.03794	2.98548	3.00766	#N/A	#N/A	#N/A	#N/A	#N/A	#N/A	#N/A	#N/A	2.02414	#N/A	#N/A	#N/A	#N/A	1.24507	2.62043	#N/A	7	ENSG00000204165	CXorf65	protein_coding	chromosome X open reading frame 65 [Source:HGNC Symbol;Acc:HGNC:33713]
SPAG6	#N/A	1.03231	1.41011	1.01306	#N/A	#N/A	#N/A	#N/A	#N/A	#N/A	#N/A	#N/A	1.52993	#N/A	#N/A	#N/A	1.14525	1.2238	0.765461	#N/A	7	ENSG00000077327	SPAG6	protein_coding	sperm associated antigen 6 [Source:HGNC Symbol;Acc:HGNC:11215]
TOR4A	#N/A	#N/A	#N/A	#N/A	0.76229	4.34001	5.87389	3.00584	1.53199	1.59834	#N/A	#N/A	#N/A	#N/A	1.10527	#N/A	#N/A	#N/A	#N/A	#N/A	7	ENSG00000198113	TOR4A	protein_coding	torsin family 4 member A [Source:HGNC Symbol;Acc:HGNC:25981]
ZNF528-AS1	#N/A	0.887592	2.03965	0.761757	#N/A	#N/A	#N/A	#N/A	#N/A	#N/A	#N/A	#N/A	1.12286	#N/A	#N/A	#N/A	1.06176	2.59002	1.57012	#N/A	7	ENSG00000269834	ZNF528-AS1	lncRNA	ZNF528 antisense RNA 1 [Source:HGNC Symbol;Acc:HGNC:51305]
KALRN	0.971003	#N/A	2.81733	3.72411	#N/A	#N/A	#N/A	#N/A	#N/A	0.802159	0.761402	#N/A	2.09577	#N/A	1.30867	#N/A	#N/A	#N/A	#N/A	#N/A	7	ENSG00000160145	KALRN	protein_coding	kalirin RhoGEF kinase [Source:HGNC Symbol;Acc:HGNC:4814]
NR2C2AP	#N/A	1.65119	1.36244	1.32656	#N/A	#N/A	#N/A	#N/A	#N/A	0.819823	#N/A	#N/A	1.17238	#N/A	#N/A	0.759217	#N/A	#N/A	1.48156	#N/A	7	ENSG00000184162	NR2C2AP	protein_coding	nuclear receptor 2C2 associated protein [Source:HGNC Symbol;Acc:HGNC:30763]
C3orf33	0.757962	0.972297	1.575	1.97235	#N/A	#N/A	#N/A	#N/A	#N/A	#N/A	#N/A	#N/A	0.858964	#N/A	#N/A	#N/A	#N/A	1.78401	3.11454	#N/A	7	ENSG00000174928	C3orf33	protein_coding	chromosome 3 open reading frame 33 [Source:HGNC Symbol;Acc:HGNC:26434]
SGCB	#N/A	1.40006	1.77035	3.20066	#N/A	#N/A	#N/A	#N/A	#N/A	#N/A	#N/A	#N/A	2.3085	#N/A	#N/A	1.14764	1.75417	#N/A	0.757464	#N/A	7	ENSG00000163069	SGCB	protein_coding	sarcoglycan beta [Source:HGNC Symbol;Acc:HGNC:10806]
ZNF836	#N/A	1.2723	2.02479	1.3917	#N/A	#N/A	#N/A	#N/A	#N/A	#N/A	#N/A	#N/A	1.20139	#N/A	#N/A	#N/A	0.751403	#N/A	4.22832	1.69966	7	ENSG00000196267	ZNF836	protein_coding	zinc finger protein 836 [Source:HGNC Symbol;Acc:HGNC:34333]
ARHGEF35#213214	#N/A	2.06841	3.6228	3.61143	0.750795	#N/A	#N/A	#N/A	#N/A	#N/A	#N/A	#N/A	1.90195	#N/A	#N/A	2.559	1.11052	#N/A	#N/A	#N/A	7	ENSG00000213214	ARHGEF35	protein_coding	Rho guanine nucleotide exchange factor 35 [Source:HGNC Symbol;Acc:HGNC:33846]
#258551	3.28671	#N/A	6.45642	1.68543	#N/A	#N/A	#N/A	#N/A	#N/A	#N/A	0.851058	#N/A	2.3916	1.41586	#N/A	#N/A	#N/A	#N/A	0.750271	#N/A	7	ENSG00000258551		lncRNA	cervical cancer-associated transcript 37 [Source:NCBI gene (formerly Entrezgene);Acc:101926928]
BMPR1A	#N/A	1.0725	2.36844	1.13486	#N/A	#N/A	0.749181	#N/A	#N/A	#N/A	#N/A	#N/A	2.25725	#N/A	#N/A	#N/A	2.04493	#N/A	4.80066	#N/A	7	ENSG00000107779	BMPR1A	protein_coding	bone morphogenetic protein receptor type 1A [Source:HGNC Symbol;Acc:HGNC:1076]
HOXB3	1.28946	1.19089	2.09452	2.9414	#N/A	#N/A	0.74753	#N/A	#N/A	#N/A	#N/A	#N/A	1.47947	#N/A	#N/A	#N/A	#N/A	#N/A	1.42198	#N/A	7	ENSG00000120093	HOXB3	protein_coding	homeobox B3 [Source:HGNC Symbol;Acc:HGNC:5114]
KHK	0.97671	1.10103	#N/A	#N/A	0.7425	0.791862	0.969472	#N/A	#N/A	0.828277	#N/A	#N/A	#N/A	#N/A	#N/A	#N/A	1.26266	#N/A	#N/A	#N/A	7	ENSG00000138030	KHK	protein_coding	ketohexokinase [Source:HGNC Symbol;Acc:HGNC:6315]
#287092	#N/A	#N/A	2.58916	0.952599	#N/A	#N/A	#N/A	#N/A	#N/A	1.17785	0.984843	#N/A	#N/A	#N/A	0.742312	2.12044	#N/A	#N/A	5.47101	#N/A	7	ENSG00000287092		lncRNA	novel transcript
#240535	3.68028	1.00464	2.50988	2.29543	#N/A	#N/A	1.4187	#N/A	0.739974	#N/A	#N/A	#N/A	1.214	#N/A	#N/A	#N/A	#N/A	#N/A	#N/A	#N/A	7	ENSG00000240535		lncRNA	novel transcript, antisense to GZMK
ABCA3	0.737542	#N/A	2.60042	0.891922	#N/A	#N/A	#N/A	#N/A	#N/A	#N/A	#N/A	#N/A	1.25547	1.83123	#N/A	#N/A	0.927271	#N/A	3.09756	#N/A	7	ENSG00000167972	ABCA3	protein_coding	ATP binding cassette subfamily A member 3 [Source:HGNC Symbol;Acc:HGNC:33]
TCF19#137310	#N/A	2.36798	5.16005	1.85458	#N/A	0.835371	#N/A	#N/A	#N/A	#N/A	#N/A	#N/A	3.1222	#N/A	0.732049	#N/A	1.63202	#N/A	#N/A	#N/A	7	ENSG00000137310	TCF19	protein_coding	transcription factor 19 [Source:HGNC Symbol;Acc:HGNC:11629]
#256469	2.07419	#N/A	3.14342	3.7901	#N/A	#N/A	#N/A	#N/A	#N/A	#N/A	#N/A	#N/A	2.5942	#N/A	1.21309	#N/A	#N/A	0.950665	0.727545	#N/A	7	ENSG00000256469		lncRNA	novel transcript
NBPF3	0.724479	0.769678	1.82875	1.07443	#N/A	#N/A	#N/A	#N/A	#N/A	#N/A	#N/A	#N/A	1.54636	#N/A	#N/A	#N/A	1.17917	#N/A	2.58747	#N/A	7	ENSG00000142794	NBPF3	protein_coding	NBPF member 3 [Source:HGNC Symbol;Acc:HGNC:25076]
#280878	1.63477	#N/A	1.43467	1.04059	#N/A	0.720188	2.56205	#N/A	#N/A	#N/A	#N/A	#N/A	#N/A	#N/A	1.16106	#N/A	#N/A	#N/A	3.1265	#N/A	7	ENSG00000280878		lncRNA	novel transcript
FAM153A	#N/A	#N/A	2.82996	1.45231	#N/A	#N/A	#N/A	#N/A	#N/A	0.720056	1.28917	#N/A	2.75168	#N/A	#N/A	1.67345	#N/A	#N/A	2.32201	#N/A	7	ENSG00000170074	FAM153A	protein_coding	family with sequence similarity 153 member A [Source:HGNC Symbol;Acc:HGNC:29940]
CDC37L1-DT	0.82411	1.21562	1.20514	2.43673	#N/A	0.71911	#N/A	#N/A	#N/A	0.897163	#N/A	#N/A	1.27594	#N/A	#N/A	#N/A	#N/A	#N/A	#N/A	#N/A	7	ENSG00000273061	CDC37L1-DT	lncRNA	CDC37L1 divergent transcript [Source:HGNC Symbol;Acc:HGNC:49735]
ZFYVE9	0.769561	#N/A	3.4588	3.1207	#N/A	#N/A	#N/A	#N/A	#N/A	#N/A	#N/A	#N/A	1.76599	#N/A	#N/A	0.717849	#N/A	0.905006	4.66508	#N/A	7	ENSG00000157077	ZFYVE9	protein_coding	zinc finger FYVE-type containing 9 [Source:HGNC Symbol;Acc:HGNC:6775]
SLC25A23	#N/A	1.45526	3.59222	2.84501	#N/A	#N/A	#N/A	#N/A	#N/A	#N/A	#N/A	#N/A	1.80543	1.51289	#N/A	0.714443	#N/A	#N/A	1.19114	#N/A	7	ENSG00000125648	SLC25A23	protein_coding	solute carrier family 25 member 23 [Source:HGNC Symbol;Acc:HGNC:19375]
PRDM8	#N/A	#N/A	1.38066	2.62866	1.01736	#N/A	0.712465	#N/A	#N/A	#N/A	#N/A	#N/A	1.02979	#N/A	#N/A	0.899332	#N/A	#N/A	1.43036	#N/A	7	ENSG00000152784	PRDM8	protein_coding	PR/SET domain 8 [Source:HGNC Symbol;Acc:HGNC:13993]
MPZL3	0.85188	#N/A	0.892693	1.19264	#N/A	#N/A	#N/A	#N/A	#N/A	#N/A	#N/A	#N/A	#N/A	#N/A	#N/A	0.708969	1.31025	1.16106	5.59928	#N/A	7	ENSG00000160588	MPZL3	protein_coding	myelin protein zero like 3 [Source:HGNC Symbol;Acc:HGNC:27279]
CCR6	#N/A	#N/A	3.33754	2.06965	#N/A	#N/A	#N/A	#N/A	#N/A	1.04782	0.705243	#N/A	#N/A	#N/A	#N/A	2.80292	1.09398	#N/A	2.43135	#N/A	7	ENSG00000112486	CCR6	protein_coding	C-C motif chemokine receptor 6 [Source:HGNC Symbol;Acc:HGNC:1607]
RHEBL1	#N/A	1.22847	3.67465	1.17892	#N/A	1.01597	1.69811	#N/A	#N/A	#N/A	#N/A	#N/A	2.08144	#N/A	#N/A	#N/A	#N/A	#N/A	0.698692	#N/A	7	ENSG00000167550	RHEBL1	protein_coding	RHEB like 1 [Source:HGNC Symbol;Acc:HGNC:21166]
SLC35F2	#N/A	0.992328	1.63707	3.27452	#N/A	#N/A	0.69848	#N/A	#N/A	#N/A	#N/A	#N/A	#N/A	#N/A	#N/A	1.07371	1.17491	#N/A	3.67722	#N/A	7	ENSG00000110660	SLC35F2	protein_coding	solute carrier family 35 member F2 [Source:HGNC Symbol;Acc:HGNC:23615]
LINC00847	#N/A	#N/A	#N/A	#N/A	#N/A	0.753335	#N/A	#N/A	0.694399	0.884928	#N/A	#N/A	0.857285	#N/A	#N/A	1.02891	1.06943	#N/A	2.41393	#N/A	7	ENSG00000245060	LINC00847	lncRNA	long intergenic non-protein coding RNA 847 [Source:HGNC Symbol;Acc:HGNC:45050]
DGKA	#N/A	#N/A	1.19432	2.04439	#N/A	#N/A	#N/A	#N/A	#N/A	#N/A	#N/A	#N/A	0.718951	#N/A	#N/A	1.14374	0.694347	1.03857	6.86234	#N/A	7	ENSG00000065357	DGKA	protein_coding	diacylglycerol kinase alpha [Source:HGNC Symbol;Acc:HGNC:2849]
PCOLCE	0.949591	0.855009	1.15554	#N/A	#N/A	0.785783	#N/A	#N/A	#N/A	#N/A	#N/A	#N/A	#N/A	1.3931	#N/A	#N/A	1.64491	0.690429	#N/A	#N/A	7	ENSG00000106333	PCOLCE	protein_coding	procollagen C-endopeptidase enhancer [Source:HGNC Symbol;Acc:HGNC:8738]
GSTM4	#N/A	1.12702	0.721478	1.76107	1.54414	0.689435	#N/A	0.693457	0.773556	#N/A	#N/A	#N/A	#N/A	#N/A	#N/A	#N/A	#N/A	#N/A	#N/A	#N/A	7	ENSG00000168765	GSTM4	protein_coding	glutathione S-transferase mu 4 [Source:HGNC Symbol;Acc:HGNC:4636]
TBC1D10B	#N/A	#N/A	#N/A	#N/A	0.835971	0.8813	1.12778	0.68835	0.758016	0.73939	#N/A	#N/A	#N/A	#N/A	#N/A	#N/A	#N/A	#N/A	3.92213	#N/A	7	ENSG00000169221	TBC1D10B	protein_coding	TBC1 domain family member 10B [Source:HGNC Symbol;Acc:HGNC:24510]
CYP2U1	#N/A	1.16883	0.8494	#N/A	#N/A	#N/A	#N/A	0.683017	1.18371	#N/A	#N/A	#N/A	#N/A	1.30992	#N/A	#N/A	#N/A	1.61645	1.03862	#N/A	7	ENSG00000155016	CYP2U1	protein_coding	cytochrome P450 family 2 subfamily U member 1 [Source:HGNC Symbol;Acc:HGNC:20582]
ZNF626	#N/A	1.15685	3.54046	1.50407	#N/A	#N/A	#N/A	#N/A	#N/A	#N/A	#N/A	#N/A	0.81386	0.682151	#N/A	#N/A	#N/A	1.16381	3.94989	#N/A	7	ENSG00000188171	ZNF626	protein_coding	zinc finger protein 626 [Source:HGNC Symbol;Acc:HGNC:30461]
RORA-AS1	0.681258	1.00605	4.27345	2.9498	#N/A	#N/A	#N/A	#N/A	#N/A	#N/A	#N/A	#N/A	2.8558	#N/A	#N/A	#N/A	1.12157	#N/A	5.10722	#N/A	7	ENSG00000245534	RORA-AS1	lncRNA	RORA antisense RNA 1 [Source:HGNC Symbol;Acc:HGNC:51410]
ARHGEF19	0.679276	0.80969	1.45543	2.06152	#N/A	#N/A	1.05572	#N/A	#N/A	#N/A	#N/A	#N/A	0.985835	#N/A	#N/A	#N/A	#N/A	#N/A	0.968167	#N/A	7	ENSG00000142632	ARHGEF19	protein_coding	Rho guanine nucleotide exchange factor 19 [Source:HGNC Symbol;Acc:HGNC:26604]
TLE2	1.75905	#N/A	3.1916	2.52649	#N/A	#N/A	#N/A	#N/A	#N/A	#N/A	#N/A	#N/A	3.54417	#N/A	#N/A	#N/A	1.39264	1.55126	0.678424	#N/A	7	ENSG00000065717	TLE2	protein_coding	TLE family member 2, transcriptional corepressor [Source:HGNC Symbol;Acc:HGNC:11838]
PPP1R15B	#N/A	#N/A	#N/A	#N/A	1.61248	0.855473	1.6335	#N/A	0.677635	0.690985	#N/A	#N/A	#N/A	#N/A	#N/A	#N/A	0.921103	#N/A	4.76195	#N/A	7	ENSG00000158615	PPP1R15B	protein_coding	protein phosphatase 1 regulatory subunit 15B [Source:HGNC Symbol;Acc:HGNC:14951]
ARID5B	#N/A	0.672959	2.24813	#N/A	#N/A	#N/A	#N/A	#N/A	#N/A	#N/A	#N/A	#N/A	1.66032	#N/A	1.29928	#N/A	1.8242	#N/A	6.54776	1.24639	7	ENSG00000150347	ARID5B	protein_coding	AT-rich interaction domain 5B [Source:HGNC Symbol;Acc:HGNC:17362]
BHLHE40-AS1	#N/A	#N/A	0.669815	2.5755	#N/A	#N/A	1.60902	#N/A	#N/A	#N/A	#N/A	#N/A	#N/A	1.49626	#N/A	#N/A	0.967648	1.82522	3.35423	#N/A	7	ENSG00000235831	BHLHE40-AS1	lncRNA	BHLHE40 antisense RNA 1 [Source:HGNC Symbol;Acc:HGNC:44471]
#279277	#N/A	0.689972	1.8652	0.669079	#N/A	#N/A	#N/A	#N/A	#N/A	#N/A	#N/A	#N/A	1.30201	#N/A	#N/A	#N/A	0.999411	1.1043	3.51449	#N/A	7	ENSG00000279277		lncRNA	novel transcript
ZNF696	#N/A	0.975725	1.1456	#N/A	#N/A	0.694124	#N/A	#N/A	0.671866	#N/A	#N/A	#N/A	#N/A	#N/A	#N/A	0.667453	#N/A	1.26716	0.91701	#N/A	7	ENSG00000185730	ZNF696	protein_coding	zinc finger protein 696 [Source:HGNC Symbol;Acc:HGNC:25872]
CORO2A	1.17211	#N/A	#N/A	#N/A	#N/A	#N/A	#N/A	#N/A	#N/A	#N/A	#N/A	#N/A	1.52302	#N/A	#N/A	0.663101	1.22557	1.74561	4.42238	1.56668	7	ENSG00000106789	CORO2A	protein_coding	coronin 2A [Source:HGNC Symbol;Acc:HGNC:2255]
FGFRL1	1.23846	#N/A	0.822523	#N/A	#N/A	#N/A	0.660875	#N/A	#N/A	#N/A	#N/A	#N/A	0.87847	#N/A	#N/A	#N/A	1.16161	1.89105	1.04046	#N/A	7	ENSG00000127418	FGFRL1	protein_coding	fibroblast growth factor receptor like 1 [Source:HGNC Symbol;Acc:HGNC:3693]
SNTG2#172554	#N/A	#N/A	4.86757	#N/A	#N/A	#N/A	#N/A	#N/A	#N/A	#N/A	1.28097	#N/A	1.97746	#N/A	1.61854	1.06163	#N/A	0.716735	0.658639	#N/A	7	ENSG00000172554	SNTG2	protein_coding	syntrophin gamma 2 [Source:HGNC Symbol;Acc:HGNC:13741]
BLMH	0.787261	0.65687	0.665173	2.18388	#N/A	#N/A	#N/A	#N/A	#N/A	#N/A	#N/A	#N/A	1.13328	#N/A	#N/A	#N/A	0.880253	#N/A	5.64498	#N/A	7	ENSG00000108578	BLMH	protein_coding	bleomycin hydrolase [Source:HGNC Symbol;Acc:HGNC:1059]
NDFIP2	3.11215	1.21793	7.7134	3.88986	#N/A	#N/A	#N/A	#N/A	#N/A	#N/A	#N/A	#N/A	2.75215	#N/A	#N/A	#N/A	2.20533	#N/A	0.656156	#N/A	7	ENSG00000102471	NDFIP2	protein_coding	Nedd4 family interacting protein 2 [Source:HGNC Symbol;Acc:HGNC:18537]
FAM43A	#N/A	#N/A	#N/A	#N/A	#N/A	1.80372	2.26868	0.95915	1.33318	1.19674	0.647856	#N/A	#N/A	#N/A	#N/A	#N/A	#N/A	#N/A	1.55129	#N/A	7	ENSG00000185112	FAM43A	protein_coding	family with sequence similarity 43 member A [Source:HGNC Symbol;Acc:HGNC:26888]
FMO4	#N/A	0.644608	0.77337	#N/A	#N/A	#N/A	#N/A	#N/A	#N/A	#N/A	#N/A	#N/A	1.3199	1.11595	1.34551	#N/A	#N/A	1.34924	1.6658	#N/A	7	ENSG00000076258	FMO4	protein_coding	flavin containing dimethylaniline monoxygenase 4 [Source:HGNC Symbol;Acc:HGNC:3772]
CASK	#N/A	#N/A	0.9061	1.24096	#N/A	#N/A	#N/A	#N/A	#N/A	#N/A	#N/A	#N/A	0.713391	#N/A	#N/A	0.919186	0.644152	#N/A	8.82043	1.37718	7	ENSG00000147044	CASK	protein_coding	calcium/calmodulin dependent serine protein kinase [Source:HGNC Symbol;Acc:HGNC:1497]
CNBD2	0.641665	1.47189	1.22248	0.69849	#N/A	#N/A	1.03773	#N/A	#N/A	#N/A	#N/A	#N/A	1.01197	#N/A	#N/A	#N/A	1.11763	#N/A	#N/A	#N/A	7	ENSG00000149646	CNBD2	protein_coding	cyclic nucleotide binding domain containing 2 [Source:HGNC Symbol;Acc:HGNC:16145]
#286656	0.640575	#N/A	1.03221	1.25351	#N/A	#N/A	#N/A	#N/A	#N/A	#N/A	#N/A	#N/A	0.824109	#N/A	#N/A	#N/A	1.10629	1.57402	1.01739	#N/A	7	ENSG00000286656		lncRNA	novel transcript
TXNDC5	#N/A	#N/A	#N/A	#N/A	#N/A	0.986198	2.03509	0.75581	#N/A	1.79572	0.639954	#N/A	#N/A	#N/A	#N/A	0.992918	#N/A	#N/A	2.26883	#N/A	7	ENSG00000239264	TXNDC5	protein_coding	thioredoxin domain containing 5 [Source:HGNC Symbol;Acc:HGNC:21073]
SLC16A6	2.00801	#N/A	#N/A	#N/A	#N/A	0.638217	1.23891	0.834316	#N/A	#N/A	#N/A	#N/A	#N/A	#N/A	#N/A	#N/A	1.42061	#N/A	3.46689	2.03545	7	ENSG00000108932	SLC16A6	protein_coding	solute carrier family 16 member 6 [Source:HGNC Symbol;Acc:HGNC:10927]
KDM2B-DT	1.20684	#N/A	2.60695	2.80942	#N/A	#N/A	#N/A	#N/A	#N/A	#N/A	#N/A	#N/A	0.636862	#N/A	#N/A	#N/A	1.27611	1.17579	3.5286	#N/A	7	ENSG00000256742	KDM2B-DT	lncRNA	KDM2B divergent transcript [Source:HGNC Symbol;Acc:HGNC:53287]
CHD1L	#N/A	#N/A	#N/A	1.17631	#N/A	0.930227	1.07779	#N/A	0.879963	0.685362	0.799265	#N/A	#N/A	#N/A	#N/A	0.633854	#N/A	#N/A	#N/A	#N/A	7	ENSG00000131778	CHD1L	protein_coding	chromodomain helicase DNA binding protein 1 like [Source:HGNC Symbol;Acc:HGNC:1916]
MYO16	1.07999	#N/A	1.6462	1.9639	#N/A	#N/A	#N/A	#N/A	#N/A	1.06248	1.04987	#N/A	#N/A	#N/A	0.633148	1.75788	#N/A	#N/A	#N/A	#N/A	7	ENSG00000041515	MYO16	protein_coding	myosin XVI [Source:HGNC Symbol;Acc:HGNC:29822]
CENPL	#N/A	0.699073	0.764688	0.682332	#N/A	0.637669	0.632507	#N/A	#N/A	#N/A	#N/A	#N/A	0.785843	#N/A	#N/A	#N/A	#N/A	#N/A	1.53379	#N/A	7	ENSG00000120334	CENPL	protein_coding	centromere protein L [Source:HGNC Symbol;Acc:HGNC:17879]
BMF	#N/A	#N/A	#N/A	#N/A	#N/A	2.93482	2.86823	1.56943	2.42751	0.761255	#N/A	#N/A	#N/A	#N/A	0.631929	1.62228	#N/A	#N/A	#N/A	#N/A	7	ENSG00000104081	BMF	protein_coding	Bcl2 modifying factor [Source:HGNC Symbol;Acc:HGNC:24132]
ZNF525	#N/A	0.706213	1.808	1.04136	#N/A	#N/A	#N/A	#N/A	#N/A	#N/A	#N/A	#N/A	0.631252	0.845079	#N/A	#N/A	#N/A	1.03425	2.10442	#N/A	7	ENSG00000203326	ZNF525	protein_coding	zinc finger protein 525 [Source:HGNC Symbol;Acc:HGNC:29423]
LMTK3	1.83878	0.629741	3.09937	2.76292	#N/A	#N/A	#N/A	#N/A	#N/A	#N/A	#N/A	#N/A	1.79962	#N/A	#N/A	1.54499	#N/A	#N/A	1.78243	#N/A	7	ENSG00000142235	LMTK3	protein_coding	lemur tyrosine kinase 3 [Source:HGNC Symbol;Acc:HGNC:19295]
SLC38A1	#N/A	1.56359	4.86301	3.95063	#N/A	#N/A	#N/A	#N/A	#N/A	#N/A	#N/A	#N/A	0.629542	#N/A	#N/A	#N/A	#N/A	0.628026	9.41018	1.86765	7	ENSG00000111371	SLC38A1	protein_coding	solute carrier family 38 member 1 [Source:HGNC Symbol;Acc:HGNC:13447]
RPUSD1	#N/A	0.914258	#N/A	#N/A	#N/A	1.0367	1.19325	0.625326	#N/A	0.622715	#N/A	#N/A	#N/A	#N/A	#N/A	#N/A	1.60594	#N/A	1.32638	#N/A	7	ENSG00000007376	RPUSD1	protein_coding	RNA pseudouridine synthase domain containing 1 [Source:HGNC Symbol;Acc:HGNC:14173]
MAST4	#N/A	#N/A	4.34148	2.46523	#N/A	#N/A	#N/A	#N/A	#N/A	0.668377	0.620797	#N/A	1.18081	#N/A	#N/A	0.66194	#N/A	#N/A	1.34682	#N/A	7	ENSG00000069020	MAST4	protein_coding	microtubule associated serine/threonine kinase family member 4 [Source:HGNC Symbol;Acc:HGNC:19037]
MRTO4	#N/A	0.743647	#N/A	0.619804	#N/A	#N/A	#N/A	#N/A	0.72985	0.619295	#N/A	#N/A	#N/A	0.849404	#N/A	0.876074	#N/A	#N/A	3.9637	#N/A	7	ENSG00000053372	MRTO4	protein_coding	MRT4 homolog, ribosome maturation factor [Source:HGNC Symbol;Acc:HGNC:18477]
ESR2	0.618156	1.24873	5.18979	3.27006	#N/A	#N/A	#N/A	#N/A	#N/A	#N/A	#N/A	#N/A	3.55327	#N/A	#N/A	#N/A	0.625015	#N/A	4.32436	#N/A	7	ENSG00000140009	ESR2	protein_coding	estrogen receptor 2 [Source:HGNC Symbol;Acc:HGNC:3468]
GALNT6	1.43965	#N/A	#N/A	#N/A	#N/A	1.17857	1.48614	0.612244	#N/A	#N/A	#N/A	#N/A	#N/A	0.779519	1.1031	#N/A	#N/A	#N/A	4.43329	#N/A	7	ENSG00000139629	GALNT6	protein_coding	polypeptide N-acetylgalactosaminyltransferase 6 [Source:HGNC Symbol;Acc:HGNC:4128]
ATP10A	2.79383	#N/A	0.614149	1.55712	#N/A	#N/A	#N/A	#N/A	0.611978	#N/A	#N/A	#N/A	#N/A	#N/A	1.20281	#N/A	#N/A	1.41075	4.52416	#N/A	7	ENSG00000206190	ATP10A	protein_coding	ATPase phospholipid transporting 10A (putative) [Source:HGNC Symbol;Acc:HGNC:13542]
ITGA6	1.49517	#N/A	5.40065	3.15321	#N/A	#N/A	#N/A	#N/A	#N/A	#N/A	#N/A	#N/A	2.67843	#N/A	#N/A	0.604832	1.51775	#N/A	6.33257	#N/A	7	ENSG00000091409	ITGA6	protein_coding	integrin subunit alpha 6 [Source:HGNC Symbol;Acc:HGNC:6142]
MMAB	#N/A	0.602772	1.43741	1.36585	#N/A	#N/A	#N/A	#N/A	1.02855	#N/A	#N/A	#N/A	0.695922	#N/A	0.66294	#N/A	#N/A	#N/A	3.658	#N/A	7	ENSG00000139428	MMAB	protein_coding	metabolism of cobalamin associated B [Source:HGNC Symbol;Acc:HGNC:19331]
ST7	0.740606	#N/A	#N/A	0.600621	0.691158	0.665	1.7087	0.85493	#N/A	#N/A	#N/A	#N/A	#N/A	#N/A	#N/A	#N/A	#N/A	#N/A	1.49713	#N/A	7	ENSG00000004866	ST7	protein_coding	suppression of tumorigenicity 7 [Source:HGNC Symbol;Acc:HGNC:11351]
NT5C3B	#N/A	0.90155	#N/A	2.25854	#N/A	#N/A	#N/A	#N/A	1.15793	0.599192	#N/A	#N/A	#N/A	1.87831	#N/A	1.1876	#N/A	#N/A	2.10978	#N/A	7	ENSG00000141698	NT5C3B	protein_coding	5'-nucleotidase, cytosolic IIIB [Source:HGNC Symbol;Acc:HGNC:28300]
DHRS13	0.597261	1.54813	2.73151	0.950854	#N/A	#N/A	#N/A	#N/A	#N/A	#N/A	#N/A	#N/A	1.30573	#N/A	#N/A	#N/A	2.47062	#N/A	1.5097	#N/A	7	ENSG00000167536	DHRS13	protein_coding	dehydrogenase/reductase 13 [Source:HGNC Symbol;Acc:HGNC:28326]
EPOR	#N/A	#N/A	#N/A	#N/A	0.591596	0.848471	1.45576	#N/A	#N/A	1.53661	#N/A	#N/A	#N/A	#N/A	0.851704	1.14842	1.13301	#N/A	#N/A	#N/A	7	ENSG00000187266	EPOR	protein_coding	erythropoietin receptor [Source:HGNC Symbol;Acc:HGNC:3416]
PXMP2	#N/A	1.4982	1.53805	0.885933	#N/A	0.730614	0.718652	#N/A	#N/A	0.589368	#N/A	#N/A	#N/A	#N/A	#N/A	#N/A	#N/A	#N/A	0.765477	#N/A	7	ENSG00000176894	PXMP2	protein_coding	peroxisomal membrane protein 2 [Source:HGNC Symbol;Acc:HGNC:9716]
GADD45A	0.98068	1.59543	#N/A	1.30416	#N/A	0.588952	0.882808	#N/A	#N/A	0.716138	#N/A	#N/A	#N/A	#N/A	#N/A	0.595733	#N/A	#N/A	#N/A	#N/A	7	ENSG00000116717	GADD45A	protein_coding	growth arrest and DNA damage inducible alpha [Source:HGNC Symbol;Acc:HGNC:4095]
NHSL2	3.30856	#N/A	#N/A	#N/A	0.586118	#N/A	3.04777	#N/A	#N/A	#N/A	#N/A	#N/A	#N/A	2.35632	#N/A	#N/A	1.27696	2.56927	5.31044	#N/A	7	ENSG00000204131	NHSL2	protein_coding	NHS like 2 [Source:HGNC Symbol;Acc:HGNC:33737]
ATP10D	#N/A	#N/A	#N/A	#N/A	0.584292	2.00847	2.93614	2.37425	0.865565	#N/A	#N/A	#N/A	#N/A	1.46176	#N/A	#N/A	#N/A	#N/A	5.11151	#N/A	7	ENSG00000145246	ATP10D	protein_coding	ATPase phospholipid transporting 10D (putative) [Source:HGNC Symbol;Acc:HGNC:13549]
CORO1C	#N/A	#N/A	#N/A	#N/A	#N/A	2.79504	3.11655	3.28209	0.629009	0.582789	0.880495	#N/A	#N/A	#N/A	1.79825	#N/A	#N/A	#N/A	#N/A	#N/A	7	ENSG00000110880	CORO1C	protein_coding	coronin 1C [Source:HGNC Symbol;Acc:HGNC:2254]
H1-5	#N/A	2.74731	2.73296	2.1647	#N/A	1.95753	1.94804	#N/A	#N/A	0.894221	#N/A	#N/A	#N/A	#N/A	0.576533	#N/A	#N/A	#N/A	#N/A	#N/A	7	ENSG00000184357	H1-5	protein_coding	H1.5 linker histone, cluster member [Source:HGNC Symbol;Acc:HGNC:4719]
CRIPT	#N/A	0.733496	0.743067	0.584191	0.583875	#N/A	#N/A	#N/A	#N/A	#N/A	#N/A	#N/A	0.917495	#N/A	#N/A	#N/A	0.573294	#N/A	2.81069	#N/A	7	ENSG00000119878	CRIPT	protein_coding	CXXC repeat containing interactor of PDZ3 domain [Source:HGNC Symbol;Acc:HGNC:14312]
CTNNBIP1	0.671208	#N/A	#N/A	#N/A	#N/A	0.594231	0.759769	0.828672	0.572449	#N/A	#N/A	#N/A	#N/A	#N/A	#N/A	#N/A	#N/A	0.669527	1.5439	#N/A	7	ENSG00000178585	CTNNBIP1	protein_coding	catenin beta interacting protein 1 [Source:HGNC Symbol;Acc:HGNC:16913]
TPPP	1.35026	1.2269	2.14411	3.39522	#N/A	#N/A	#N/A	#N/A	#N/A	1.01133	0.572383	#N/A	#N/A	#N/A	#N/A	1.10851	#N/A	#N/A	#N/A	#N/A	7	ENSG00000171368	TPPP	protein_coding	tubulin polymerization promoting protein [Source:HGNC Symbol;Acc:HGNC:24164]
SARM1	#N/A	#N/A	1.18064	0.570164	#N/A	#N/A	#N/A	#N/A	#N/A	#N/A	#N/A	#N/A	1.07424	0.703685	#N/A	#N/A	1.12064	1.04968	5.40958	#N/A	7	ENSG00000004139	SARM1	protein_coding	sterile alpha and TIR motif containing 1 [Source:HGNC Symbol;Acc:HGNC:17074]
RRM1	0.596449	0.567851	1.02656	0.885802	#N/A	#N/A	#N/A	#N/A	#N/A	#N/A	#N/A	#N/A	0.985274	#N/A	#N/A	#N/A	0.873163	#N/A	5.8027	#N/A	7	ENSG00000167325	RRM1	protein_coding	ribonucleotide reductase catalytic subunit M1 [Source:HGNC Symbol;Acc:HGNC:10451]
CNKSR2	#N/A	#N/A	3.55768	1.87302	#N/A	#N/A	#N/A	#N/A	#N/A	0.567581	0.653323	#N/A	2.56326	#N/A	#N/A	1.68372	#N/A	#N/A	0.774674	#N/A	7	ENSG00000149970	CNKSR2	protein_coding	connector enhancer of kinase suppressor of Ras 2 [Source:HGNC Symbol;Acc:HGNC:19701]
PIGV	#N/A	#N/A	#N/A	0.611919	#N/A	0.567469	0.839074	#N/A	#N/A	#N/A	#N/A	#N/A	1.12419	#N/A	#N/A	#N/A	1.28168	1.47732	1.14095	#N/A	7	ENSG00000060642	PIGV	protein_coding	phosphatidylinositol glycan anchor biosynthesis class V [Source:HGNC Symbol;Acc:HGNC:26031]
ZNF677	#N/A	0.969779	0.895743	1.32608	#N/A	#N/A	#N/A	#N/A	#N/A	0.825825	0.819486	#N/A	#N/A	#N/A	#N/A	#N/A	#N/A	1.57483	0.566483	#N/A	7	ENSG00000197928	ZNF677	protein_coding	zinc finger protein 677 [Source:HGNC Symbol;Acc:HGNC:28730]
#188897	#N/A	0.700952	2.62177	2.07484	#N/A	#N/A	#N/A	0.563939	#N/A	#N/A	#N/A	#N/A	1.4547	0.916258	#N/A	#N/A	#N/A	#N/A	4.27576	#N/A	7	ENSG00000188897		protein_coding	novel lipoprotein amino terminal region containing protein
METTL7A	#N/A	#N/A	#N/A	#N/A	0.561808	6.08613	7.66256	1.92703	2.078	3.56476	#N/A	#N/A	#N/A	#N/A	0.648172	#N/A	#N/A	#N/A	#N/A	#N/A	7	ENSG00000185432	METTL7A	protein_coding	methyltransferase like 7A [Source:HGNC Symbol;Acc:HGNC:24550]
POU2F2-AS1	#N/A	#N/A	#N/A	#N/A	#N/A	1.65423	1.34953	#N/A	1.59501	1.37283	1.39819	#N/A	#N/A	#N/A	#N/A	#N/A	1.88635	0.558963	#N/A	#N/A	7	ENSG00000254887	POU2F2-AS1	lncRNA	POU2F2 antisense RNA 1 [Source:HGNC Symbol;Acc:HGNC:55512]
PSAT1	0.967614	1.35579	6.72777	2.45725	#N/A	#N/A	#N/A	#N/A	#N/A	#N/A	#N/A	#N/A	3.68134	#N/A	0.557625	#N/A	1.13239	#N/A	#N/A	#N/A	7	ENSG00000135069	PSAT1	protein_coding	phosphoserine aminotransferase 1 [Source:HGNC Symbol;Acc:HGNC:19129]
PANK4#157881	1.36206	#N/A	#N/A	#N/A	1.26258	#N/A	0.650076	#N/A	#N/A	#N/A	#N/A	#N/A	#N/A	#N/A	#N/A	0.557588	1.26445	1.3903	1.18325	#N/A	7	ENSG00000157881	PANK4	protein_coding	pantothenate kinase 4 (inactive) [Source:HGNC Symbol;Acc:HGNC:19366]
SLC25A22	0.806212	1.05404	1.0805	#N/A	#N/A	0.554729	0.766045	#N/A	#N/A	#N/A	#N/A	#N/A	#N/A	#N/A	#N/A	#N/A	1.4343	#N/A	1.91672	#N/A	7	ENSG00000177542	SLC25A22	protein_coding	solute carrier family 25 member 22 [Source:HGNC Symbol;Acc:HGNC:19954]
CFAP20	#N/A	#N/A	#N/A	0.675507	1.09738	#N/A	#N/A	#N/A	#N/A	0.754714	#N/A	#N/A	#N/A	#N/A	1.02044	0.55439	#N/A	1.02458	3.44049	#N/A	7	ENSG00000070761	CFAP20	protein_coding	cilia and flagella associated protein 20 [Source:HGNC Symbol;Acc:HGNC:29523]
GTF2E1	#N/A	0.984989	#N/A	#N/A	#N/A	0.553608	0.641466	#N/A	0.586334	0.645423	#N/A	#N/A	#N/A	#N/A	0.919597	#N/A	#N/A	#N/A	2.3498	#N/A	7	ENSG00000153767	GTF2E1	protein_coding	general transcription factor IIE subunit 1 [Source:HGNC Symbol;Acc:HGNC:4650]
SPTBN1	#N/A	1.40957	4.53437	3.99975	#N/A	#N/A	#N/A	#N/A	#N/A	#N/A	#N/A	#N/A	1.96368	#N/A	#N/A	0.552993	1.40104	#N/A	5.29327	#N/A	7	ENSG00000115306	SPTBN1	protein_coding	spectrin beta, non-erythrocytic 1 [Source:HGNC Symbol;Acc:HGNC:11275]
FXR2	0.55609	#N/A	#N/A	#N/A	#N/A	0.60653	0.888372	#N/A	0.65161	0.546396	#N/A	#N/A	#N/A	#N/A	#N/A	#N/A	0.984628	#N/A	3.32708	#N/A	7	ENSG00000129245	FXR2	protein_coding	FMR1 autosomal homolog 2 [Source:HGNC Symbol;Acc:HGNC:4024]
#266947	2.55434	#N/A	3.88214	2.35591	#N/A	#N/A	#N/A	#N/A	#N/A	0.544414	#N/A	#N/A	2.89631	#N/A	#N/A	#N/A	2.81545	#N/A	1.07752	#N/A	7	ENSG00000266947		lncRNA	novel transcript, antisense SLFN5
GLYCTK	0.835849	#N/A	0.713038	0.897657	#N/A	#N/A	#N/A	0.542437	#N/A	#N/A	#N/A	#N/A	0.662567	#N/A	#N/A	#N/A	1.64852	#N/A	1.67735	#N/A	7	ENSG00000168237	GLYCTK	protein_coding	glycerate kinase [Source:HGNC Symbol;Acc:HGNC:24247]
#237400	1.91206	#N/A	#N/A	#N/A	#N/A	1.90034	1.20252	1.48598	1.20161	#N/A	#N/A	#N/A	#N/A	1.36412	#N/A	#N/A	#N/A	#N/A	0.541137	#N/A	7	ENSG00000237400		lncRNA	novel transcript
DOK6	1.96031	#N/A	4.83758	2.62511	#N/A	#N/A	#N/A	#N/A	#N/A	#N/A	#N/A	#N/A	1.39023	0.539479	#N/A	#N/A	#N/A	1.0388	1.15766	#N/A	7	ENSG00000206052	DOK6	protein_coding	docking protein 6 [Source:HGNC Symbol;Acc:HGNC:28301]
ELF4	0.539105	#N/A	#N/A	#N/A	#N/A	0.681868	1.01025	0.578928	#N/A	#N/A	#N/A	#N/A	#N/A	#N/A	0.636128	#N/A	#N/A	1.1645	5.74077	#N/A	7	ENSG00000102034	ELF4	protein_coding	E74 like ETS transcription factor 4 [Source:HGNC Symbol;Acc:HGNC:3319]
LINC02328	0.538924	#N/A	0.688426	#N/A	#N/A	#N/A	#N/A	#N/A	#N/A	#N/A	#N/A	#N/A	1.31093	0.810409	#N/A	#N/A	0.789985	1.19594	5.75668	#N/A	7	ENSG00000258733	LINC02328	lncRNA	long intergenic non-protein coding RNA 2328 [Source:HGNC Symbol;Acc:HGNC:53248]
VCL	0.656858	#N/A	#N/A	#N/A	0.538204	0.557809	1.744	0.547663	#N/A	#N/A	#N/A	#N/A	#N/A	0.703831	#N/A	#N/A	#N/A	1.39226	#N/A	#N/A	7	ENSG00000035403	VCL	protein_coding	vinculin [Source:HGNC Symbol;Acc:HGNC:12665]
LAT2	#N/A	#N/A	#N/A	#N/A	#N/A	2.06953	1.19434	2.79767	1.25724	#N/A	0.537808	#N/A	#N/A	#N/A	1.17092	#N/A	#N/A	#N/A	2.25729	#N/A	7	ENSG00000086730	LAT2	protein_coding	linker for activation of T cells family member 2 [Source:HGNC Symbol;Acc:HGNC:12749]
SOCS1	#N/A	0.713875	2.23593	2.70858	#N/A	#N/A	#N/A	#N/A	#N/A	0.533092	#N/A	#N/A	1.50302	#N/A	#N/A	#N/A	#N/A	#N/A	2.47446	1.07948	7	ENSG00000185338	SOCS1	protein_coding	suppressor of cytokine signaling 1 [Source:HGNC Symbol;Acc:HGNC:19383]
MEPCE	#N/A	#N/A	#N/A	#N/A	0.789705	0.531038	0.701393	#N/A	0.665874	0.817391	#N/A	#N/A	#N/A	#N/A	#N/A	0.957999	1.04425	#N/A	#N/A	#N/A	7	ENSG00000146834	MEPCE	protein_coding	methylphosphate capping enzyme [Source:HGNC Symbol;Acc:HGNC:20247]
CYB5R3	#N/A	#N/A	#N/A	#N/A	0.584332	0.679828	1.17709	#N/A	0.671662	0.526485	#N/A	#N/A	#N/A	#N/A	0.585533	#N/A	#N/A	0.882301	#N/A	#N/A	7	ENSG00000100243	CYB5R3	protein_coding	cytochrome b5 reductase 3 [Source:HGNC Symbol;Acc:HGNC:2873]
IER5	#N/A	#N/A	#N/A	#N/A	1.0423	1.47643	#N/A	0.523961	1.15821	1.44765	#N/A	#N/A	#N/A	#N/A	#N/A	#N/A	1.62636	#N/A	4.97976	#N/A	7	ENSG00000162783	IER5	protein_coding	immediate early response 5 [Source:HGNC Symbol;Acc:HGNC:5393]
PLCG2	#N/A	#N/A	#N/A	#N/A	#N/A	2.89381	3.7614	3.66892	1.54098	#N/A	#N/A	#N/A	#N/A	0.522284	1.48002	#N/A	#N/A	#N/A	5.01351	#N/A	7	ENSG00000197943	PLCG2	protein_coding	phospholipase C gamma 2 [Source:HGNC Symbol;Acc:HGNC:9066]
PTPA	0.547784	#N/A	#N/A	#N/A	0.825099	0.827986	0.789165	#N/A	0.61862	0.521336	#N/A	#N/A	#N/A	#N/A	#N/A	#N/A	#N/A	#N/A	1.47465	#N/A	7	ENSG00000119383	PTPA	protein_coding	protein phosphatase 2 phosphatase activator [Source:HGNC Symbol;Acc:HGNC:9308]
MLLT3	1.82236	0.519316	2.20322	2.25389	#N/A	#N/A	#N/A	#N/A	#N/A	#N/A	#N/A	#N/A	1.70146	#N/A	#N/A	#N/A	1.68723	#N/A	5.77605	#N/A	7	ENSG00000171843	MLLT3	protein_coding	MLLT3 super elongation complex subunit [Source:HGNC Symbol;Acc:HGNC:7136]
MIR4435-2HG	0.515545	#N/A	0.718547	#N/A	#N/A	0.732431	1.75868	0.935729	#N/A	#N/A	#N/A	#N/A	#N/A	#N/A	0.528942	#N/A	#N/A	#N/A	2.4261	#N/A	7	ENSG00000172965	MIR4435-2HG	lncRNA	MIR4435-2 host gene [Source:HGNC Symbol;Acc:HGNC:35163]
ZNF559	#N/A	0.741498	1.42251	0.515496	#N/A	#N/A	#N/A	#N/A	#N/A	#N/A	#N/A	#N/A	1.1275	#N/A	#N/A	#N/A	1.04494	1.31192	2.14572	#N/A	7	ENSG00000188321	ZNF559	protein_coding	zinc finger protein 559 [Source:HGNC Symbol;Acc:HGNC:28197]
SUSD1	1.08755	#N/A	#N/A	#N/A	#N/A	1.15429	2.25144	1.50912	0.512505	#N/A	#N/A	#N/A	#N/A	#N/A	#N/A	#N/A	#N/A	1.48183	3.28519	#N/A	7	ENSG00000106868	SUSD1	protein_coding	sushi domain containing 1 [Source:HGNC Symbol;Acc:HGNC:25413]
ALG12	0.694392	0.577518	1.36959	0.509906	#N/A	#N/A	#N/A	#N/A	#N/A	#N/A	#N/A	#N/A	0.797239	#N/A	#N/A	#N/A	0.852023	#N/A	5.01396	#N/A	7	ENSG00000182858	ALG12	protein_coding	ALG12 alpha-1,6-mannosyltransferase [Source:HGNC Symbol;Acc:HGNC:19358]
CRTAP	#N/A	#N/A	#N/A	0.900072	#N/A	#N/A	1.04406	#N/A	#N/A	0.507672	#N/A	#N/A	#N/A	0.905158	#N/A	0.880569	#N/A	1.52648	4.01186	#N/A	7	ENSG00000170275	CRTAP	protein_coding	cartilage associated protein [Source:HGNC Symbol;Acc:HGNC:2379]
ACER1	1.34104	#N/A	3.00545	1.96873	#N/A	#N/A	#N/A	#N/A	#N/A	#N/A	0.699252	#N/A	2.25735	#N/A	#N/A	1.09257	#N/A	#N/A	0.507595	#N/A	7	ENSG00000167769	ACER1	protein_coding	alkaline ceramidase 1 [Source:HGNC Symbol;Acc:HGNC:18356]
#228748	1.65642	#N/A	1.47742	2.23856	#N/A	1.70922	1.59444	0.505254	#N/A	#N/A	#N/A	#N/A	0.586246	#N/A	#N/A	#N/A	#N/A	#N/A	#N/A	#N/A	7	ENSG00000228748		lncRNA	novel transcript
IRAK2	#N/A	#N/A	#N/A	2.37463	#N/A	#N/A	0.707272	#N/A	0.5023	#N/A	#N/A	#N/A	0.933139	1.14006	#N/A	#N/A	1.52617	#N/A	3.39236	#N/A	7	ENSG00000134070	IRAK2	protein_coding	interleukin 1 receptor associated kinase 2 [Source:HGNC Symbol;Acc:HGNC:6113]
#284634	0.502284	1.4479	3.28143	2.23393	#N/A	#N/A	#N/A	#N/A	#N/A	#N/A	#N/A	#N/A	1.59482	#N/A	#N/A	#N/A	#N/A	0.524086	4.36967	#N/A	7	ENSG00000284634		lncRNA	novel transcript
LIPA	#N/A	#N/A	#N/A	#N/A	0.725722	0.549357	0.499125	#N/A	#N/A	#N/A	#N/A	#N/A	#N/A	#N/A	0.706217	#N/A	1.05212	1.11687	2.83286	#N/A	7	ENSG00000107798	LIPA	protein_coding	lipase A, lysosomal acid type [Source:HGNC Symbol;Acc:HGNC:6617]
ADCY9	1.82119	#N/A	#N/A	#N/A	#N/A	#N/A	1.15514	0.497721	#N/A	#N/A	#N/A	#N/A	#N/A	1.52734	#N/A	#N/A	1.2043	2.16958	6.66953	#N/A	7	ENSG00000162104	ADCY9	protein_coding	adenylate cyclase 9 [Source:HGNC Symbol;Acc:HGNC:240]
PNPLA4	#N/A	1.11792	#N/A	#N/A	#N/A	0.950636	0.846769	#N/A	0.875247	1.35316	#N/A	#N/A	#N/A	#N/A	#N/A	#N/A	1.14214	#N/A	0.494315	#N/A	7	ENSG00000006757	PNPLA4	protein_coding	patatin like phospholipase domain containing 4 [Source:HGNC Symbol;Acc:HGNC:24887]
TCFL5	#N/A	0.584561	#N/A	#N/A	#N/A	0.564908	#N/A	0.653145	#N/A	#N/A	0.490345	#N/A	#N/A	#N/A	#N/A	#N/A	0.981439	0.97566	2.40247	#N/A	7	ENSG00000101190	TCFL5	protein_coding	transcription factor like 5 [Source:HGNC Symbol;Acc:HGNC:11646]
DCUN1D5	#N/A	0.786786	0.489023	0.578012	#N/A	#N/A	#N/A	#N/A	#N/A	#N/A	#N/A	#N/A	0.516832	#N/A	#N/A	#N/A	0.730486	0.701264	2.33862	#N/A	7	ENSG00000137692	DCUN1D5	protein_coding	defective in cullin neddylation 1 domain containing 5 [Source:HGNC Symbol;Acc:HGNC:28409]
SNHG12	#N/A	0.804848	1.15204	0.9661	#N/A	#N/A	#N/A	#N/A	#N/A	#N/A	#N/A	#N/A	#N/A	0.77891	#N/A	0.48878	0.838727	#N/A	4.96887	#N/A	7	ENSG00000197989	SNHG12	lncRNA	small nucleolar RNA host gene 12 [Source:HGNC Symbol;Acc:HGNC:30062]
IRF7#185507	#N/A	#N/A	#N/A	#N/A	0.763334	0.526927	0.654634	#N/A	#N/A	0.917234	#N/A	#N/A	#N/A	#N/A	1.18613	0.486746	#N/A	#N/A	4.49307	#N/A	7	ENSG00000185507	IRF7	protein_coding	interferon regulatory factor 7 [Source:HGNC Symbol;Acc:HGNC:6122]
ZFP37	#N/A	1.22358	2.73489	1.73849	#N/A	#N/A	0.806505	#N/A	#N/A	#N/A	#N/A	#N/A	2.1856	#N/A	#N/A	#N/A	1.54217	#N/A	0.486392	#N/A	7	ENSG00000136866	ZFP37	protein_coding	ZFP37 zinc finger protein [Source:HGNC Symbol;Acc:HGNC:12863]
ODF2L	0.485962	0.934925	2.32712	1.35794	#N/A	#N/A	#N/A	#N/A	#N/A	#N/A	#N/A	#N/A	1.89322	#N/A	#N/A	#N/A	0.763838	#N/A	5.40965	#N/A	7	ENSG00000122417	ODF2L	protein_coding	outer dense fiber of sperm tails 2 like [Source:HGNC Symbol;Acc:HGNC:29225]
PHKG2	0.520374	#N/A	#N/A	#N/A	#N/A	0.574935	0.572323	0.485821	0.640176	#N/A	#N/A	#N/A	#N/A	#N/A	#N/A	#N/A	#N/A	0.760807	2.68382	#N/A	7	ENSG00000156873	PHKG2	protein_coding	phosphorylase kinase catalytic subunit gamma 2 [Source:HGNC Symbol;Acc:HGNC:8931]
ZNF574	#N/A	1.30636	#N/A	1.06311	#N/A	0.799306	1.33288	#N/A	0.800902	0.691354	#N/A	#N/A	#N/A	#N/A	#N/A	#N/A	#N/A	#N/A	0.485441	#N/A	7	ENSG00000105732	ZNF574	protein_coding	zinc finger protein 574 [Source:HGNC Symbol;Acc:HGNC:26166]
FAM110A	#N/A	#N/A	#N/A	#N/A	1.06838	1.06666	2.12296	0.485115	#N/A	0.554554	#N/A	#N/A	#N/A	#N/A	0.817865	#N/A	#N/A	0.92976	#N/A	#N/A	7	ENSG00000125898	FAM110A	protein_coding	family with sequence similarity 110 member A [Source:HGNC Symbol;Acc:HGNC:16188]
EEF2KMT	#N/A	1.38821	#N/A	#N/A	#N/A	0.770343	#N/A	#N/A	0.949406	0.915524	#N/A	#N/A	#N/A	#N/A	#N/A	0.698856	1.35763	#N/A	0.484797	#N/A	7	ENSG00000118894	EEF2KMT	protein_coding	eukaryotic elongation factor 2 lysine methyltransferase [Source:HGNC Symbol;Acc:HGNC:32221]
ACTR5	0.507809	0.484348	0.527007	0.553237	#N/A	#N/A	0.626913	#N/A	#N/A	#N/A	#N/A	#N/A	0.642242	#N/A	#N/A	#N/A	#N/A	#N/A	3.97323	#N/A	7	ENSG00000101442	ACTR5	protein_coding	actin related protein 5 [Source:HGNC Symbol;Acc:HGNC:14671]
RBM15	#N/A	#N/A	#N/A	0.69443	#N/A	0.695107	0.756107	0.482864	#N/A	#N/A	#N/A	#N/A	0.865322	#N/A	0.639247	#N/A	#N/A	#N/A	2.6652	#N/A	7	ENSG00000162775	RBM15	protein_coding	RNA binding motif protein 15 [Source:HGNC Symbol;Acc:HGNC:14959]
QDPR	0.917893	0.481888	#N/A	#N/A	#N/A	#N/A	#N/A	#N/A	0.547787	#N/A	#N/A	#N/A	#N/A	0.765624	#N/A	0.720172	#N/A	0.963831	3.74505	#N/A	7	ENSG00000151552	QDPR	protein_coding	quinoid dihydropteridine reductase [Source:HGNC Symbol;Acc:HGNC:9752]
OFD1	#N/A	0.839242	2.50455	1.66203	#N/A	#N/A	#N/A	#N/A	#N/A	#N/A	#N/A	#N/A	0.578135	0.481601	#N/A	#N/A	#N/A	1.06154	4.87996	#N/A	7	ENSG00000046651	OFD1	protein_coding	OFD1 centriole and centriolar satellite protein [Source:HGNC Symbol;Acc:HGNC:2567]
LTBP3	#N/A	#N/A	2.21388	1.98835	#N/A	#N/A	#N/A	#N/A	#N/A	0.517771	0.479883	#N/A	1.70574	#N/A	#N/A	#N/A	#N/A	1.4302	4.37096	#N/A	7	ENSG00000168056	LTBP3	protein_coding	latent transforming growth factor beta binding protein 3 [Source:HGNC Symbol;Acc:HGNC:6716]
MORC2-AS1	0.82793	0.476029	2.1605	1.53257	#N/A	#N/A	#N/A	#N/A	#N/A	#N/A	#N/A	#N/A	1.29753	#N/A	#N/A	0.591046	#N/A	#N/A	2.13085	#N/A	7	ENSG00000235989	MORC2-AS1	lncRNA	MORC2 antisense RNA 1 [Source:HGNC Symbol;Acc:HGNC:26662]
NKIRAS2	#N/A	#N/A	#N/A	#N/A	#N/A	0.702834	0.641682	0.74447	0.76289	1.05471	#N/A	#N/A	#N/A	#N/A	1.11541	0.475665	#N/A	#N/A	#N/A	#N/A	7	ENSG00000168256	NKIRAS2	protein_coding	NFKB inhibitor interacting Ras like 2 [Source:HGNC Symbol;Acc:HGNC:17898]
ARV1	#N/A	1.42099	0.590701	#N/A	#N/A	0.725664	#N/A	#N/A	0.619561	0.474553	#N/A	#N/A	#N/A	#N/A	#N/A	#N/A	0.96961	#N/A	2.42757	#N/A	7	ENSG00000173409	ARV1	protein_coding	ARV1 homolog, fatty acid homeostasis modulator [Source:HGNC Symbol;Acc:HGNC:29561]
LRR1	0.493926	0.540254	#N/A	#N/A	#N/A	0.573837	0.92868	#N/A	1.08733	0.471837	#N/A	#N/A	#N/A	#N/A	#N/A	#N/A	#N/A	#N/A	3.06127	#N/A	7	ENSG00000165501	LRR1	protein_coding	leucine rich repeat protein 1 [Source:HGNC Symbol;Acc:HGNC:19742]
TSPYL2	0.471432	0.793691	2.14251	1.69988	#N/A	#N/A	#N/A	#N/A	#N/A	#N/A	#N/A	#N/A	0.89938	0.763152	#N/A	#N/A	#N/A	#N/A	2.34336	#N/A	7	ENSG00000184205	TSPYL2	protein_coding	TSPY like 2 [Source:HGNC Symbol;Acc:HGNC:24358]
CDRT4	1.39919	0.47109	1.24334	1.51348	#N/A	#N/A	0.475137	#N/A	#N/A	#N/A	#N/A	#N/A	1.19674	#N/A	#N/A	#N/A	#N/A	#N/A	3.09697	#N/A	7	ENSG00000239704	CDRT4	protein_coding	CMT1A duplicated region transcript 4 [Source:HGNC Symbol;Acc:HGNC:14383]
SCRIB#180900	0.549827	#N/A	#N/A	0.470944	#N/A	0.709175	0.810183	#N/A	0.526664	#N/A	#N/A	#N/A	0.786591	#N/A	#N/A	#N/A	#N/A	#N/A	1.68627	#N/A	7	ENSG00000180900	SCRIB	protein_coding	scribble planar cell polarity protein [Source:HGNC Symbol;Acc:HGNC:30377]
CFAP36	#N/A	0.493879	1.55974	1.12412	#N/A	#N/A	#N/A	#N/A	#N/A	#N/A	#N/A	#N/A	0.745403	#N/A	#N/A	0.470335	#N/A	0.777078	2.97794	#N/A	7	ENSG00000163001	CFAP36	protein_coding	cilia and flagella associated protein 36 [Source:HGNC Symbol;Acc:HGNC:30540]
#230649	0.466553	#N/A	#N/A	#N/A	#N/A	#N/A	0.933003	#N/A	#N/A	#N/A	#N/A	#N/A	#N/A	1.24291	#N/A	#N/A	1.36208	1.77334	3.11385	1.2625	7	ENSG00000230649		lncRNA	novel transcript
SNTB1	#N/A	#N/A	#N/A	#N/A	#N/A	0.465303	#N/A	0.55638	0.692306	#N/A	#N/A	#N/A	0.820677	0.883136	#N/A	#N/A	1.62659	#N/A	5.21908	#N/A	7	ENSG00000172164	SNTB1	protein_coding	syntrophin beta 1 [Source:HGNC Symbol;Acc:HGNC:11168]
DYNLT1	1.2897	#N/A	#N/A	0.464849	#N/A	#N/A	#N/A	#N/A	#N/A	#N/A	#N/A	#N/A	#N/A	0.910893	#N/A	#N/A	1.19198	0.930726	4.69071	1.3599	7	ENSG00000146425	DYNLT1	protein_coding	dynein light chain Tctex-type 1 [Source:HGNC Symbol;Acc:HGNC:11697]
GNPNAT1	0.462625	0.98822	1.72687	0.980687	#N/A	#N/A	#N/A	#N/A	#N/A	#N/A	#N/A	#N/A	1.15867	0.757309	#N/A	#N/A	#N/A	#N/A	3.71989	#N/A	7	ENSG00000100522	GNPNAT1	protein_coding	glucosamine-phosphate N-acetyltransferase 1 [Source:HGNC Symbol;Acc:HGNC:19980]
ZNF91	#N/A	0.743646	1.36914	0.829604	#N/A	#N/A	#N/A	#N/A	#N/A	#N/A	#N/A	#N/A	0.712873	#N/A	#N/A	#N/A	0.462351	0.745815	3.9671	#N/A	7	ENSG00000167232	ZNF91	protein_coding	zinc finger protein 91 [Source:HGNC Symbol;Acc:HGNC:13166]
UNC119	#N/A	#N/A	#N/A	#N/A	#N/A	0.518656	#N/A	#N/A	0.551532	0.638237	0.459635	#N/A	#N/A	0.89056	0.886048	#N/A	#N/A	1.1342	#N/A	#N/A	7	ENSG00000109103	UNC119	protein_coding	unc-119 lipid binding chaperone [Source:HGNC Symbol;Acc:HGNC:12565]
TXLNG	#N/A	#N/A	0.459613	0.739561	0.49109	#N/A	#N/A	#N/A	#N/A	#N/A	#N/A	#N/A	0.537355	#N/A	#N/A	#N/A	0.797157	#N/A	6.36581	1.43161	7	ENSG00000086712	TXLNG	protein_coding	taxilin gamma [Source:HGNC Symbol;Acc:HGNC:18578]
TSPAN14	1.48918	#N/A	#N/A	#N/A	#N/A	#N/A	#N/A	#N/A	#N/A	#N/A	#N/A	#N/A	1.24897	#N/A	0.459437	#N/A	1.43933	1.21667	6.15965	1.28496	7	ENSG00000108219	TSPAN14	protein_coding	tetraspanin 14 [Source:HGNC Symbol;Acc:HGNC:23303]
B4GALT4	#N/A	0.571711	1.04659	0.459011	#N/A	0.746	#N/A	0.707746	0.703847	#N/A	#N/A	#N/A	#N/A	#N/A	#N/A	#N/A	#N/A	#N/A	5.17101	#N/A	7	ENSG00000121578	B4GALT4	protein_coding	beta-1,4-galactosyltransferase 4 [Source:HGNC Symbol;Acc:HGNC:927]
MACF1	0.461018	#N/A	0.552254	#N/A	#N/A	#N/A	0.458141	#N/A	#N/A	#N/A	#N/A	#N/A	0.530907	#N/A	#N/A	#N/A	1.14804	0.587899	6.7636	#N/A	7	ENSG00000127603	MACF1	protein_coding	microtubule actin crosslinking factor 1 [Source:HGNC Symbol;Acc:HGNC:13664]
C7orf25	#N/A	1.50218	#N/A	#N/A	0.455783	1.4861	2.92518	#N/A	#N/A	0.967137	#N/A	#N/A	#N/A	#N/A	#N/A	#N/A	0.986583	0.470355	#N/A	#N/A	7	ENSG00000136197	C7orf25	protein_coding	chromosome 7 open reading frame 25 [Source:HGNC Symbol;Acc:HGNC:21703]
RAB33B	#N/A	0.490881	#N/A	#N/A	0.9261	#N/A	0.635014	#N/A	#N/A	0.455076	0.533	#N/A	#N/A	#N/A	#N/A	0.585579	#N/A	#N/A	3.67837	#N/A	7	ENSG00000172007	RAB33B	protein_coding	RAB33B, member RAS oncogene family [Source:HGNC Symbol;Acc:HGNC:16075]
HKDC1	2.46755	#N/A	4.79302	3.15099	#N/A	#N/A	#N/A	#N/A	#N/A	#N/A	#N/A	#N/A	2.77607	#N/A	#N/A	2.21468	1.46199	0.453869	#N/A	#N/A	7	ENSG00000156510	HKDC1	protein_coding	hexokinase domain containing 1 [Source:HGNC Symbol;Acc:HGNC:23302]
FYCO1	0.841826	#N/A	0.453049	0.564501	#N/A	#N/A	0.537707	#N/A	#N/A	#N/A	#N/A	#N/A	1.17173	#N/A	#N/A	#N/A	#N/A	1.10408	5.60216	#N/A	7	ENSG00000163820	FYCO1	protein_coding	FYVE and coiled-coil domain autophagy adaptor 1 [Source:HGNC Symbol;Acc:HGNC:14673]
TMEM106B	#N/A	0.792474	0.911991	0.452861	#N/A	#N/A	#N/A	#N/A	#N/A	#N/A	#N/A	#N/A	1.5525	#N/A	#N/A	#N/A	1.93408	0.676019	6.1524	#N/A	7	ENSG00000106460	TMEM106B	protein_coding	transmembrane protein 106B [Source:HGNC Symbol;Acc:HGNC:22407]
SCYL1	#N/A	#N/A	#N/A	0.598171	#N/A	0.503483	0.452484	#N/A	0.498653	0.561658	#N/A	#N/A	#N/A	#N/A	0.766722	#N/A	#N/A	#N/A	1.97932	#N/A	7	ENSG00000142186	SCYL1	protein_coding	SCY1 like pseudokinase 1 [Source:HGNC Symbol;Acc:HGNC:14372]
ZFAND5	#N/A	#N/A	#N/A	#N/A	#N/A	1.13832	2.25428	0.597432	#N/A	0.963028	0.449756	#N/A	#N/A	#N/A	0.585015	#N/A	#N/A	#N/A	2.46659	#N/A	7	ENSG00000107372	ZFAND5	protein_coding	zinc finger AN1-type containing 5 [Source:HGNC Symbol;Acc:HGNC:13008]
RETREG1	#N/A	#N/A	1.5664	#N/A	#N/A	#N/A	#N/A	#N/A	#N/A	#N/A	0.449516	#N/A	1.09109	#N/A	#N/A	1.83736	1.1787	1.01103	6.11155	#N/A	7	ENSG00000154153	RETREG1	protein_coding	reticulophagy regulator 1 [Source:HGNC Symbol;Acc:HGNC:25964]
LARGE2	#N/A	#N/A	3.13108	2.19992	#N/A	#N/A	#N/A	#N/A	#N/A	#N/A	#N/A	#N/A	1.72806	1.12398	#N/A	2.63243	1.73077	#N/A	0.448687	#N/A	7	ENSG00000165905	LARGE2	protein_coding	LARGE xylosyl- and glucuronyltransferase 2 [Source:HGNC Symbol;Acc:HGNC:16522]
SCCPDH	0.667887	#N/A	#N/A	#N/A	#N/A	1.34521	#N/A	1.30172	0.966277	0.447565	#N/A	#N/A	1.25863	#N/A	#N/A	#N/A	#N/A	#N/A	1.43654	#N/A	7	ENSG00000143653	SCCPDH	protein_coding	saccharopine dehydrogenase (putative) [Source:HGNC Symbol;Acc:HGNC:24275]
AK3	#N/A	0.940854	1.96647	1.68072	#N/A	#N/A	#N/A	#N/A	#N/A	#N/A	#N/A	#N/A	1.29413	#N/A	0.447195	#N/A	0.55503	#N/A	3.54288	#N/A	7	ENSG00000147853	AK3	protein_coding	adenylate kinase 3 [Source:HGNC Symbol;Acc:HGNC:17376]
CHN2	2.64034	#N/A	#N/A	#N/A	#N/A	1.45934	3.98128	1.78871	1.01125	#N/A	#N/A	#N/A	#N/A	#N/A	#N/A	#N/A	#N/A	0.992749	0.446918	#N/A	7	ENSG00000106069	CHN2	protein_coding	chimerin 2 [Source:HGNC Symbol;Acc:HGNC:1944]
FAM24B	#N/A	0.590896	1.12323	0.445302	0.984574	#N/A	#N/A	#N/A	#N/A	#N/A	#N/A	#N/A	0.827168	#N/A	#N/A	0.567479	#N/A	#N/A	3.33764	#N/A	7	ENSG00000213185	FAM24B	protein_coding	family with sequence similarity 24 member B [Source:HGNC Symbol;Acc:HGNC:23475]
KIF22	0.526024	0.527918	0.444453	#N/A	0.586519	#N/A	#N/A	#N/A	#N/A	#N/A	#N/A	#N/A	0.562197	#N/A	#N/A	#N/A	0.787619	#N/A	5.40207	#N/A	7	ENSG00000079616	KIF22	protein_coding	kinesin family member 22 [Source:HGNC Symbol;Acc:HGNC:6391]
BCL2	#N/A	#N/A	3.13101	2.93517	#N/A	#N/A	#N/A	#N/A	#N/A	#N/A	#N/A	#N/A	1.01137	#N/A	#N/A	0.4435	1.82172	#N/A	9.75579	1.06825	7	ENSG00000171791	BCL2	protein_coding	BCL2 apoptosis regulator [Source:HGNC Symbol;Acc:HGNC:990]
CERS4	#N/A	#N/A	1.48489	1.66846	#N/A	0.453824	#N/A	0.583267	#N/A	#N/A	#N/A	#N/A	1.90746	0.442278	#N/A	#N/A	#N/A	#N/A	6.22883	#N/A	7	ENSG00000090661	CERS4	protein_coding	ceramide synthase 4 [Source:HGNC Symbol;Acc:HGNC:23747]
KHNYN	#N/A	#N/A	#N/A	#N/A	#N/A	#N/A	0.445213	#N/A	0.438827	#N/A	#N/A	#N/A	#N/A	0.753867	#N/A	0.457367	0.971309	0.854756	4.67799	#N/A	7	ENSG00000100441	KHNYN	protein_coding	KH and NYN domain containing [Source:HGNC Symbol;Acc:HGNC:20166]
CD82	#N/A	#N/A	#N/A	2.08603	0.863966	#N/A	#N/A	#N/A	#N/A	0.932617	0.435614	#N/A	1.27268	#N/A	#N/A	3.0741	1.11809	#N/A	#N/A	#N/A	7	ENSG00000085117	CD82	protein_coding	CD82 molecule [Source:HGNC Symbol;Acc:HGNC:6210]
NPAT	#N/A	0.435174	1.05226	0.663037	#N/A	#N/A	#N/A	#N/A	#N/A	#N/A	#N/A	#N/A	1.07696	#N/A	#N/A	#N/A	1.08152	0.988007	2.83739	#N/A	7	ENSG00000149308	NPAT	protein_coding	nuclear protein, coactivator of histone transcription [Source:HGNC Symbol;Acc:HGNC:7896]
MAPKAPK3	1.49401	#N/A	#N/A	#N/A	#N/A	0.435078	#N/A	#N/A	0.632139	0.960107	0.88156	#N/A	#N/A	1.19097	#N/A	#N/A	#N/A	#N/A	1.93757	#N/A	7	ENSG00000114738	MAPKAPK3	protein_coding	MAPK activated protein kinase 3 [Source:HGNC Symbol;Acc:HGNC:6888]
NOPCHAP1	#N/A	#N/A	#N/A	#N/A	0.804946	0.556701	#N/A	#N/A	0.690644	0.768888	0.433766	#N/A	#N/A	#N/A	#N/A	0.609994	#N/A	#N/A	3.89945	#N/A	7	ENSG00000151131	NOPCHAP1	protein_coding	NOP protein chaperone 1 [Source:HGNC Symbol;Acc:HGNC:28628]
ADAMTS17	1.3592	#N/A	2.1818	1.50709	#N/A	#N/A	#N/A	#N/A	#N/A	#N/A	0.433748	#N/A	2.22251	#N/A	#N/A	#N/A	#N/A	1.11493	2.81259	#N/A	7	ENSG00000140470	ADAMTS17	protein_coding	ADAM metallopeptidase with thrombospondin type 1 motif 17 [Source:HGNC Symbol;Acc:HGNC:17109]
SLC6A16	#N/A	0.782318	2.08772	#N/A	#N/A	#N/A	#N/A	0.545863	0.433181	#N/A	#N/A	#N/A	1.39234	#N/A	#N/A	#N/A	#N/A	1.10517	4.78291	#N/A	7	ENSG00000063127	SLC6A16	protein_coding	solute carrier family 6 member 16 [Source:HGNC Symbol;Acc:HGNC:13622]
INSIG1	#N/A	#N/A	#N/A	#N/A	#N/A	0.578415	1.04402	0.43312	#N/A	#N/A	#N/A	#N/A	#N/A	#N/A	0.508285	#N/A	0.842646	0.870482	1.48435	#N/A	7	ENSG00000186480	INSIG1	protein_coding	insulin induced gene 1 [Source:HGNC Symbol;Acc:HGNC:6083]
MED6	#N/A	0.432527	0.435283	0.435912	0.626372	#N/A	#N/A	#N/A	#N/A	#N/A	#N/A	#N/A	0.453472	#N/A	#N/A	#N/A	0.823864	#N/A	3.86444	#N/A	7	ENSG00000133997	MED6	protein_coding	mediator complex subunit 6 [Source:HGNC Symbol;Acc:HGNC:19970]
WDR13	#N/A	#N/A	#N/A	#N/A	1.12829	0.604894	0.9262	#N/A	0.587781	0.616012	0.432458	#N/A	#N/A	#N/A	0.905516	#N/A	#N/A	#N/A	#N/A	#N/A	7	ENSG00000101940	WDR13	protein_coding	WD repeat domain 13 [Source:HGNC Symbol;Acc:HGNC:14352]
R3HDM4	#N/A	0.618706	#N/A	0.811674	1.15666	#N/A	#N/A	#N/A	#N/A	0.747045	0.432388	#N/A	#N/A	#N/A	#N/A	1.23879	1.78527	#N/A	#N/A	#N/A	7	ENSG00000198858	R3HDM4	protein_coding	R3H domain containing 4 [Source:HGNC Symbol;Acc:HGNC:28270]
STARD10	#N/A	#N/A	#N/A	2.4216	#N/A	#N/A	#N/A	#N/A	#N/A	1.2188	0.705489	#N/A	1.89877	0.431073	#N/A	1.31764	0.679563	#N/A	#N/A	#N/A	7	ENSG00000214530	STARD10	protein_coding	StAR related lipid transfer domain containing 10 [Source:HGNC Symbol;Acc:HGNC:10666]
IMPA1	#N/A	0.449556	0.45538	0.441403	0.909141	#N/A	0.43034	#N/A	#N/A	#N/A	#N/A	#N/A	0.637164	#N/A	#N/A	#N/A	#N/A	#N/A	4.60724	#N/A	7	ENSG00000133731	IMPA1	protein_coding	inositol monophosphatase 1 [Source:HGNC Symbol;Acc:HGNC:6050]
IFIH1	#N/A	#N/A	#N/A	#N/A	0.744401	#N/A	0.606406	#N/A	#N/A	0.430025	#N/A	#N/A	#N/A	0.768565	#N/A	0.751276	1.43618	#N/A	5.0004	#N/A	7	ENSG00000115267	IFIH1	protein_coding	interferon induced with helicase C domain 1 [Source:HGNC Symbol;Acc:HGNC:18873]
TOLLIP	#N/A	#N/A	#N/A	#N/A	#N/A	0.562743	0.865638	0.46263	0.461501	0.426708	0.442422	#N/A	#N/A	#N/A	0.731407	#N/A	#N/A	#N/A	#N/A	#N/A	7	ENSG00000078902	TOLLIP	protein_coding	toll interacting protein [Source:HGNC Symbol;Acc:HGNC:16476]
TRMT61A	#N/A	1.07505	#N/A	#N/A	#N/A	#N/A	#N/A	#N/A	#N/A	0.660514	#N/A	#N/A	#N/A	1.20627	#N/A	0.893766	1.12038	0.896427	0.426275	#N/A	7	ENSG00000166166	TRMT61A	protein_coding	tRNA methyltransferase 61A [Source:HGNC Symbol;Acc:HGNC:23790]
HINT3	#N/A	0.466746	#N/A	0.886961	#N/A	0.497485	0.606218	#N/A	0.425026	#N/A	#N/A	#N/A	#N/A	#N/A	#N/A	#N/A	#N/A	0.810082	1.0376	#N/A	7	ENSG00000111911	HINT3	protein_coding	histidine triad nucleotide binding protein 3 [Source:HGNC Symbol;Acc:HGNC:18468]
STK38	0.640641	#N/A	0.623212	#N/A	#N/A	#N/A	#N/A	#N/A	#N/A	#N/A	#N/A	#N/A	0.852689	#N/A	#N/A	#N/A	1.0503	0.421685	7.45242	0.945097	7	ENSG00000112079	STK38	protein_coding	serine/threonine kinase 38 [Source:HGNC Symbol;Acc:HGNC:17847]
PHF10	#N/A	0.536769	0.530405	0.716062	#N/A	#N/A	#N/A	#N/A	#N/A	#N/A	#N/A	#N/A	0.449585	#N/A	#N/A	0.421278	0.920987	#N/A	3.0731	#N/A	7	ENSG00000130024	PHF10	protein_coding	PHD finger protein 10 [Source:HGNC Symbol;Acc:HGNC:18250]
GALNT10	#N/A	#N/A	0.74396	#N/A	#N/A	#N/A	1.04354	0.413382	#N/A	#N/A	#N/A	#N/A	0.435978	0.504587	#N/A	#N/A	0.833952	#N/A	7.93147	#N/A	7	ENSG00000164574	GALNT10	protein_coding	polypeptide N-acetylgalactosaminyltransferase 10 [Source:HGNC Symbol;Acc:HGNC:19873]
GTDC1	#N/A	#N/A	#N/A	#N/A	#N/A	0.411299	1.22157	0.554937	#N/A	#N/A	#N/A	#N/A	1.09934	#N/A	#N/A	#N/A	2.30476	0.708771	4.8995	#N/A	7	ENSG00000121964	GTDC1	protein_coding	glycosyltransferase like domain containing 1 [Source:HGNC Symbol;Acc:HGNC:20887]
CAPN15#103326	0.554834	#N/A	0.410706	#N/A	#N/A	0.447985	0.544501	0.517347	#N/A	#N/A	#N/A	#N/A	0.493507	#N/A	#N/A	#N/A	#N/A	#N/A	3.42729	#N/A	7	ENSG00000103326	CAPN15	protein_coding	calpain 15 [Source:HGNC Symbol;Acc:HGNC:11182]
ZDHHC14	#N/A	#N/A	#N/A	0.408285	#N/A	0.60488	2.15374	1.00189	#N/A	#N/A	#N/A	#N/A	0.57618	0.444431	#N/A	#N/A	#N/A	#N/A	3.59936	#N/A	7	ENSG00000175048	ZDHHC14	protein_coding	zinc finger DHHC-type palmitoyltransferase 14 [Source:HGNC Symbol;Acc:HGNC:20341]
KIAA1191	#N/A	0.714308	0.539481	0.898704	#N/A	0.407493	#N/A	#N/A	0.542679	0.575465	#N/A	#N/A	#N/A	#N/A	#N/A	0.560482	#N/A	#N/A	#N/A	#N/A	7	ENSG00000122203	KIAA1191	protein_coding	KIAA1191 [Source:HGNC Symbol;Acc:HGNC:29209]
OIP5-AS1	#N/A	0.613618	#N/A	#N/A	0.419487	#N/A	#N/A	#N/A	#N/A	0.485075	0.403967	#N/A	#N/A	#N/A	0.555925	0.436028	#N/A	#N/A	2.50913	#N/A	7	ENSG00000247556	OIP5-AS1	lncRNA	OIP5 antisense RNA 1 [Source:HGNC Symbol;Acc:HGNC:43563]
MAP4K1#104814	#N/A	0.539974	1.25699	1.7182	0.533334	#N/A	0.481906	#N/A	#N/A	#N/A	#N/A	#N/A	#N/A	#N/A	#N/A	0.402929	#N/A	#N/A	5.91157	#N/A	7	ENSG00000104814	MAP4K1	protein_coding	mitogen-activated protein kinase kinase kinase kinase 1 [Source:HGNC Symbol;Acc:HGNC:6863]
BROX	0.402608	0.450992	#N/A	#N/A	0.560838	#N/A	0.479553	#N/A	#N/A	#N/A	#N/A	#N/A	0.538757	#N/A	#N/A	#N/A	#N/A	1.26067	2.66758	#N/A	7	ENSG00000162819	BROX	protein_coding	BRO1 domain and CAAX motif containing [Source:HGNC Symbol;Acc:HGNC:26512]
EXOSC5	#N/A	0.990668	#N/A	0.820207	#N/A	0.402066	#N/A	#N/A	0.680671	0.718973	#N/A	#N/A	#N/A	1.07395	#N/A	#N/A	#N/A	#N/A	2.75376	#N/A	7	ENSG00000077348	EXOSC5	protein_coding	exosome component 5 [Source:HGNC Symbol;Acc:HGNC:24662]
HSD17B7	#N/A	0.545664	0.568919	0.401984	#N/A	#N/A	#N/A	#N/A	#N/A	#N/A	#N/A	#N/A	0.934171	#N/A	#N/A	#N/A	1.05167	0.830414	2.10926	#N/A	7	ENSG00000132196	HSD17B7	protein_coding	hydroxysteroid 17-beta dehydrogenase 7 [Source:HGNC Symbol;Acc:HGNC:5215]
CYP51A1	#N/A	#N/A	#N/A	0.400576	#N/A	0.600337	1.04791	0.542279	0.60661	#N/A	#N/A	#N/A	#N/A	0.779405	#N/A	#N/A	#N/A	#N/A	3.56965	#N/A	7	ENSG00000001630	CYP51A1	protein_coding	cytochrome P450 family 51 subfamily A member 1 [Source:HGNC Symbol;Acc:HGNC:2649]
CISD2	#N/A	0.97612	#N/A	#N/A	0.673595	0.395939	0.484151	#N/A	#N/A	0.49611	#N/A	#N/A	0.421455	#N/A	#N/A	#N/A	#N/A	#N/A	2.55386	#N/A	7	ENSG00000145354	CISD2	protein_coding	CDGSH iron sulfur domain 2 [Source:HGNC Symbol;Acc:HGNC:24212]
BRIX1	#N/A	0.833539	0.990424	0.626643	0.670466	#N/A	0.395235	#N/A	0.517029	#N/A	#N/A	#N/A	#N/A	#N/A	#N/A	#N/A	#N/A	#N/A	5.70657	#N/A	7	ENSG00000113460	BRIX1	protein_coding	biogenesis of ribosomes BRX1 [Source:HGNC Symbol;Acc:HGNC:24170]
MAPKAPK2	0.628802	#N/A	#N/A	#N/A	0.509731	0.559045	1.38222	0.394761	#N/A	#N/A	#N/A	#N/A	#N/A	0.443618	#N/A	#N/A	#N/A	#N/A	3.54654	#N/A	7	ENSG00000162889	MAPKAPK2	protein_coding	MAPK activated protein kinase 2 [Source:HGNC Symbol;Acc:HGNC:6887]
P4HTM	0.392713	0.633683	0.739526	1.14268	#N/A	#N/A	#N/A	#N/A	#N/A	#N/A	#N/A	#N/A	0.625607	#N/A	#N/A	#N/A	1.41693	#N/A	4.74851	#N/A	7	ENSG00000178467	P4HTM	protein_coding	prolyl 4-hydroxylase, transmembrane [Source:HGNC Symbol;Acc:HGNC:28858]
ARHGAP25	#N/A	#N/A	0.39222	#N/A	#N/A	#N/A	#N/A	#N/A	#N/A	#N/A	#N/A	#N/A	1.06867	#N/A	#N/A	0.547406	0.763196	1.01952	7.22299	1.01034	7	ENSG00000163219	ARHGAP25	protein_coding	Rho GTPase activating protein 25 [Source:HGNC Symbol;Acc:HGNC:28951]
VWDE	2.17348	#N/A	1.25884	1.74845	#N/A	#N/A	#N/A	#N/A	#N/A	1.0415	#N/A	#N/A	0.49874	#N/A	#N/A	2.05722	0.388767	#N/A	#N/A	#N/A	7	ENSG00000146530	VWDE	protein_coding	von Willebrand factor D and EGF domains [Source:HGNC Symbol;Acc:HGNC:21897]
LPCAT4	0.388284	#N/A	1.18795	0.758286	#N/A	#N/A	0.442456	#N/A	#N/A	#N/A	#N/A	#N/A	0.826413	#N/A	#N/A	0.411707	#N/A	#N/A	4.77497	#N/A	7	ENSG00000176454	LPCAT4	protein_coding	lysophosphatidylcholine acyltransferase 4 [Source:HGNC Symbol;Acc:HGNC:30059]
NCOA7	#N/A	0.515817	0.930621	0.883932	0.386539	#N/A	0.497491	#N/A	#N/A	#N/A	#N/A	#N/A	#N/A	#N/A	#N/A	#N/A	#N/A	0.664534	5.24538	#N/A	7	ENSG00000111912	NCOA7	protein_coding	nuclear receptor coactivator 7 [Source:HGNC Symbol;Acc:HGNC:21081]
ST6GAL1	#N/A	#N/A	0.926827	#N/A	#N/A	#N/A	0.386094	#N/A	#N/A	#N/A	#N/A	#N/A	0.73229	0.494786	#N/A	#N/A	0.913193	#N/A	6.45286	1.16681	7	ENSG00000073849	ST6GAL1	protein_coding	ST6 beta-galactoside alpha-2,6-sialyltransferase 1 [Source:HGNC Symbol;Acc:HGNC:10860]
GTF2H3	#N/A	0.616534	0.491103	0.649594	#N/A	#N/A	#N/A	#N/A	0.542329	0.38101	#N/A	#N/A	#N/A	#N/A	#N/A	0.436253	#N/A	#N/A	2.88542	#N/A	7	ENSG00000111358	GTF2H3	protein_coding	general transcription factor IIH subunit 3 [Source:HGNC Symbol;Acc:HGNC:4657]
KCNAB2	1.14504	#N/A	#N/A	#N/A	#N/A	0.37935	0.462261	0.520559	#N/A	#N/A	#N/A	#N/A	#N/A	#N/A	#N/A	#N/A	#N/A	1.22238	4.93548	1.19182	7	ENSG00000069424	KCNAB2	protein_coding	potassium voltage-gated channel subfamily A regulatory beta subunit 2 [Source:HGNC Symbol;Acc:HGNC:6229]
BTG2	#N/A	#N/A	#N/A	#N/A	0.618207	#N/A	0.378838	#N/A	#N/A	0.907435	0.395642	#N/A	#N/A	0.896958	#N/A	0.538904	#N/A	#N/A	3.71082	#N/A	7	ENSG00000159388	BTG2	protein_coding	BTG anti-proliferation factor 2 [Source:HGNC Symbol;Acc:HGNC:1131]
PDCL	0.4023	0.811873	#N/A	#N/A	0.71674	0.377884	#N/A	#N/A	#N/A	0.41526	#N/A	#N/A	0.574961	#N/A	#N/A	#N/A	#N/A	#N/A	2.26322	#N/A	7	ENSG00000136940	PDCL	protein_coding	phosducin like [Source:HGNC Symbol;Acc:HGNC:8770]
SNHG3	#N/A	0.850358	0.376926	0.776014	0.825259	#N/A	#N/A	#N/A	#N/A	#N/A	0.486332	#N/A	#N/A	#N/A	#N/A	0.616893	#N/A	#N/A	3.2083	#N/A	7	ENSG00000242125	SNHG3	lncRNA	small nucleolar RNA host gene 3 [Source:HGNC Symbol;Acc:HGNC:10118]
FANCE	#N/A	1.13775	#N/A	0.884772	#N/A	#N/A	#N/A	#N/A	#N/A	0.86642	#N/A	#N/A	2.42597	#N/A	#N/A	0.902964	1.35144	#N/A	0.376749	#N/A	7	ENSG00000112039	FANCE	protein_coding	FA complementation group E [Source:HGNC Symbol;Acc:HGNC:3586]
NRBP1	0.448517	#N/A	#N/A	#N/A	0.502662	0.440185	0.526159	0.376597	0.38583	#N/A	#N/A	#N/A	#N/A	#N/A	#N/A	#N/A	#N/A	#N/A	4.15538	#N/A	7	ENSG00000115216	NRBP1	protein_coding	nuclear receptor binding protein 1 [Source:HGNC Symbol;Acc:HGNC:7993]
BCR	1.0246	#N/A	1.03168	#N/A	#N/A	#N/A	#N/A	0.375858	#N/A	#N/A	#N/A	#N/A	0.710028	#N/A	#N/A	#N/A	0.827377	1.57769	2.84908	#N/A	7	ENSG00000186716	BCR	protein_coding	BCR activator of RhoGEF and GTPase [Source:HGNC Symbol;Acc:HGNC:1014]
C17orf67	#N/A	0.462675	1.26421	#N/A	#N/A	#N/A	#N/A	#N/A	#N/A	#N/A	0.37428	#N/A	0.698055	1.17736	#N/A	#N/A	#N/A	0.739679	2.60297	#N/A	7	ENSG00000214226	C17orf67	protein_coding	chromosome 17 open reading frame 67 [Source:HGNC Symbol;Acc:HGNC:27900]
MYNN	#N/A	0.373676	0.484922	0.563294	#N/A	0.441227	0.737475	#N/A	0.48169	#N/A	#N/A	#N/A	#N/A	#N/A	#N/A	#N/A	#N/A	#N/A	3.98833	#N/A	7	ENSG00000085274	MYNN	protein_coding	myoneurin [Source:HGNC Symbol;Acc:HGNC:14955]
ZNF213-AS1	0.435845	0.994157	1.94267	1.37013	#N/A	#N/A	#N/A	#N/A	#N/A	0.373137	#N/A	#N/A	0.783436	#N/A	#N/A	#N/A	#N/A	#N/A	1.01879	#N/A	7	ENSG00000263072	ZNF213-AS1	lncRNA	ZNF213 antisense RNA 1 (head to head) [Source:HGNC Symbol;Acc:HGNC:50505]
BCKDHA	0.666691	#N/A	#N/A	#N/A	0.920892	0.57242	0.709059	#N/A	0.570154	0.372978	#N/A	#N/A	#N/A	#N/A	#N/A	#N/A	#N/A	#N/A	2.36813	#N/A	7	ENSG00000248098	BCKDHA	protein_coding	branched chain keto acid dehydrogenase E1 subunit alpha [Source:HGNC Symbol;Acc:HGNC:986]
LINC01967	1.428	#N/A	1.77455	1.83925	#N/A	#N/A	#N/A	#N/A	#N/A	#N/A	#N/A	#N/A	0.882972	#N/A	0.37143	0.799635	0.6737	#N/A	#N/A	#N/A	7	ENSG00000235493	LINC01967	lncRNA	long intergenic non-protein coding RNA 1967 [Source:HGNC Symbol;Acc:HGNC:52793]
FAM177A1	0.401788	0.397769	0.688036	0.382182	#N/A	#N/A	#N/A	#N/A	#N/A	#N/A	#N/A	#N/A	0.369567	#N/A	#N/A	#N/A	0.687862	#N/A	2.40788	#N/A	7	ENSG00000151327	FAM177A1	protein_coding	family with sequence similarity 177 member A1 [Source:HGNC Symbol;Acc:HGNC:19829]
TWSG1	0.368519	#N/A	0.450844	1.04672	#N/A	0.583079	0.375965	0.553522	#N/A	#N/A	#N/A	#N/A	#N/A	#N/A	#N/A	#N/A	#N/A	#N/A	1.68988	#N/A	7	ENSG00000128791	TWSG1	protein_coding	twisted gastrulation BMP signaling modulator 1 [Source:HGNC Symbol;Acc:HGNC:12429]
UBE2A	#N/A	#N/A	#N/A	#N/A	0.842061	0.537428	0.830499	0.367646	0.428204	#N/A	#N/A	#N/A	#N/A	#N/A	0.515111	#N/A	#N/A	#N/A	2.8548	#N/A	7	ENSG00000077721	UBE2A	protein_coding	ubiquitin conjugating enzyme E2 A [Source:HGNC Symbol;Acc:HGNC:12472]
FN3KRP	0.366559	0.573108	0.839083	0.645367	#N/A	#N/A	#N/A	#N/A	0.474126	#N/A	#N/A	#N/A	1.11238	#N/A	#N/A	#N/A	#N/A	#N/A	4.34423	#N/A	7	ENSG00000141560	FN3KRP	protein_coding	fructosamine 3 kinase related protein [Source:HGNC Symbol;Acc:HGNC:25700]
EFNA4	#N/A	1.24972	#N/A	#N/A	#N/A	1.70941	1.70376	#N/A	0.893643	1.04364	#N/A	#N/A	#N/A	#N/A	#N/A	0.867998	#N/A	#N/A	0.366294	#N/A	7	ENSG00000243364	EFNA4	protein_coding	ephrin A4 [Source:HGNC Symbol;Acc:HGNC:3224]
BLM	#N/A	0.504633	0.984737	0.975504	#N/A	#N/A	0.512181	0.365485	#N/A	#N/A	#N/A	#N/A	1.32754	#N/A	#N/A	#N/A	#N/A	#N/A	3.02194	#N/A	7	ENSG00000197299	BLM	protein_coding	BLM RecQ like helicase [Source:HGNC Symbol;Acc:HGNC:1058]
PRDX6-AS1	0.533003	0.364477	1.12902	#N/A	#N/A	#N/A	#N/A	#N/A	#N/A	#N/A	#N/A	#N/A	1.05185	#N/A	#N/A	#N/A	0.526972	0.708662	4.07116	#N/A	7	ENSG00000203739	PRDX6-AS1	lncRNA	PRDX6 antisense RNA 1 [Source:HGNC Symbol;Acc:HGNC:54870]
PTGES2	#N/A	0.60877	0.733343	0.748336	#N/A	0.363761	#N/A	#N/A	0.950987	0.415208	#N/A	#N/A	#N/A	#N/A	#N/A	#N/A	#N/A	#N/A	4.30957	#N/A	7	ENSG00000148334	PTGES2	protein_coding	prostaglandin E synthase 2 [Source:HGNC Symbol;Acc:HGNC:17822]
UCHL5	0.40649	0.376419	#N/A	0.363144	#N/A	0.460721	#N/A	#N/A	0.555277	#N/A	#N/A	#N/A	#N/A	#N/A	0.474608	#N/A	#N/A	#N/A	5.5566	#N/A	7	ENSG00000116750	UCHL5	protein_coding	ubiquitin C-terminal hydrolase L5 [Source:HGNC Symbol;Acc:HGNC:19678]
RNF19A	#N/A	0.359371	0.9195	0.385125	#N/A	#N/A	0.857374	#N/A	#N/A	#N/A	#N/A	#N/A	0.851968	#N/A	#N/A	#N/A	0.530697	#N/A	4.42695	#N/A	7	ENSG00000034677	RNF19A	protein_coding	ring finger protein 19A, RBR E3 ubiquitin protein ligase [Source:HGNC Symbol;Acc:HGNC:13432]
OSTM1	0.356185	#N/A	#N/A	#N/A	0.654326	0.378085	0.502172	#N/A	#N/A	#N/A	#N/A	#N/A	0.451693	#N/A	#N/A	#N/A	#N/A	0.707026	2.52215	#N/A	7	ENSG00000081087	OSTM1	protein_coding	osteoclastogenesis associated transmembrane protein 1 [Source:HGNC Symbol;Acc:HGNC:21652]
LRCH4	0.372585	#N/A	#N/A	#N/A	0.642597	#N/A	#N/A	#N/A	#N/A	0.355896	#N/A	#N/A	#N/A	0.763447	#N/A	#N/A	0.710868	0.969909	5.24254	#N/A	7	ENSG00000077454	LRCH4	protein_coding	leucine rich repeats and calponin homology domain containing 4 [Source:HGNC Symbol;Acc:HGNC:6691]
MAN1A1	0.395896	#N/A	#N/A	#N/A	#N/A	0.792281	2.03634	0.869125	0.353383	#N/A	#N/A	#N/A	#N/A	0.51405	#N/A	#N/A	#N/A	#N/A	3.11585	#N/A	7	ENSG00000111885	MAN1A1	protein_coding	mannosidase alpha class 1A member 1 [Source:HGNC Symbol;Acc:HGNC:6821]
SACS	#N/A	0.610227	0.87301	0.729609	#N/A	#N/A	0.353332	#N/A	#N/A	#N/A	#N/A	#N/A	#N/A	#N/A	#N/A	0.398263	#N/A	1.31428	5.13386	#N/A	7	ENSG00000151835	SACS	protein_coding	sacsin molecular chaperone [Source:HGNC Symbol;Acc:HGNC:10519]
MBD3	#N/A	#N/A	#N/A	#N/A	#N/A	0.646213	0.369501	0.461203	0.690716	0.396599	0.351906	#N/A	#N/A	#N/A	#N/A	#N/A	#N/A	#N/A	3.55434	#N/A	7	ENSG00000071655	MBD3	protein_coding	methyl-CpG binding domain protein 3 [Source:HGNC Symbol;Acc:HGNC:6918]
GRB10	1.69312	#N/A	#N/A	#N/A	#N/A	#N/A	#N/A	#N/A	#N/A	0.864793	3.21268	#N/A	#N/A	0.951761	#N/A	2.8911	#N/A	1.04756	0.35112	#N/A	7	ENSG00000106070	GRB10	protein_coding	growth factor receptor bound protein 10 [Source:HGNC Symbol;Acc:HGNC:4564]
CEP250	#N/A	0.374308	1.2171	0.857548	#N/A	#N/A	#N/A	0.350879	#N/A	#N/A	#N/A	#N/A	0.403881	#N/A	#N/A	#N/A	#N/A	#N/A	5.94563	1.25517	7	ENSG00000126001	CEP250	protein_coding	centrosomal protein 250 [Source:HGNC Symbol;Acc:HGNC:1859]
#227240	1.01444	#N/A	3.40068	1.44394	#N/A	#N/A	#N/A	#N/A	#N/A	0.509183	0.350216	#N/A	1.87508	#N/A	#N/A	#N/A	#N/A	#N/A	3.8375	#N/A	7	ENSG00000227240		lncRNA	novel transcript
HSD17B11	#N/A	#N/A	#N/A	#N/A	0.76878	0.346461	0.382668	#N/A	#N/A	#N/A	#N/A	#N/A	#N/A	0.432675	#N/A	#N/A	0.663161	1.39608	6.29548	#N/A	7	ENSG00000198189	HSD17B11	protein_coding	hydroxysteroid 17-beta dehydrogenase 11 [Source:HGNC Symbol;Acc:HGNC:22960]
CDIP1#089486	0.503449	#N/A	#N/A	#N/A	#N/A	0.43386	#N/A	0.716864	0.497219	#N/A	0.345067	#N/A	0.541335	#N/A	#N/A	#N/A	#N/A	0.836077	#N/A	#N/A	7	ENSG00000089486	CDIP1	protein_coding	cell death inducing p53 target 1 [Source:HGNC Symbol;Acc:HGNC:13234]
PCNT	0.604423	#N/A	0.344598	#N/A	#N/A	0.48196	0.525208	0.420135	#N/A	#N/A	#N/A	#N/A	0.62028	#N/A	#N/A	#N/A	#N/A	#N/A	6.29717	#N/A	7	ENSG00000160299	PCNT	protein_coding	pericentrin [Source:HGNC Symbol;Acc:HGNC:16068]
HECA	0.343799	#N/A	#N/A	#N/A	#N/A	#N/A	#N/A	#N/A	#N/A	#N/A	#N/A	#N/A	0.401684	#N/A	#N/A	0.381861	0.825871	0.690733	8.23095	1.68565	7	ENSG00000112406	HECA	protein_coding	hdc homolog, cell cycle regulator [Source:HGNC Symbol;Acc:HGNC:21041]
DYNC1H1	0.494086	#N/A	#N/A	#N/A	0.398559	#N/A	0.342757	#N/A	#N/A	#N/A	#N/A	#N/A	#N/A	0.418765	#N/A	#N/A	0.677573	0.953851	5.36847	#N/A	7	ENSG00000197102	DYNC1H1	protein_coding	dynein cytoplasmic 1 heavy chain 1 [Source:HGNC Symbol;Acc:HGNC:2961]
WWC3	#N/A	#N/A	#N/A	#N/A	0.649007	#N/A	0.359585	#N/A	#N/A	#N/A	#N/A	#N/A	1.62377	0.65732	#N/A	0.34232	1.1575	#N/A	1.55029	#N/A	7	ENSG00000047644	WWC3	protein_coding	WWC family member 3 [Source:HGNC Symbol;Acc:HGNC:29237]
PEDS1	0.427368	#N/A	#N/A	#N/A	#N/A	0.554457	0.548996	0.342259	#N/A	#N/A	#N/A	#N/A	#N/A	#N/A	0.528032	#N/A	0.770961	0.984149	#N/A	#N/A	7	ENSG00000240849	PEDS1	protein_coding	plasmanylethanolamine desaturase 1 [Source:HGNC Symbol;Acc:HGNC:16735]
LAP3	0.449043	#N/A	#N/A	#N/A	0.639282	0.744604	1.38824	0.52145	0.341577	#N/A	#N/A	#N/A	#N/A	#N/A	#N/A	#N/A	#N/A	#N/A	3.44787	#N/A	7	ENSG00000002549	LAP3	protein_coding	leucine aminopeptidase 3 [Source:HGNC Symbol;Acc:HGNC:18449]
SRPK1	#N/A	0.344419	0.947729	0.573094	#N/A	#N/A	#N/A	#N/A	#N/A	#N/A	#N/A	#N/A	0.340893	#N/A	#N/A	#N/A	0.854284	#N/A	4.85304	1.02007	7	ENSG00000096063	SRPK1	protein_coding	SRSF protein kinase 1 [Source:HGNC Symbol;Acc:HGNC:11305]
#263731	0.898417	#N/A	#N/A	#N/A	1.17706	1.14775	1.16352	#N/A	1.08779	0.879472	#N/A	#N/A	#N/A	#N/A	#N/A	#N/A	#N/A	#N/A	0.340706	#N/A	7	ENSG00000263731		lncRNA	novel transcript
METTL2A	#N/A	0.776896	1.16062	0.637448	#N/A	0.340168	#N/A	#N/A	#N/A	#N/A	#N/A	#N/A	0.564186	#N/A	#N/A	0.476868	#N/A	#N/A	4.27129	#N/A	7	ENSG00000087995	METTL2A	protein_coding	methyltransferase 2A, methylcytidine [Source:HGNC Symbol;Acc:HGNC:25755]
MBIP	#N/A	0.791783	0.766673	0.657865	#N/A	#N/A	#N/A	0.338905	#N/A	#N/A	#N/A	#N/A	#N/A	#N/A	0.724189	0.35346	#N/A	#N/A	2.98575	#N/A	7	ENSG00000151332	MBIP	protein_coding	MAP3K12 binding inhibitory protein 1 [Source:HGNC Symbol;Acc:HGNC:20427]
RASA2	0.338423	#N/A	0.819394	0.756983	#N/A	#N/A	#N/A	#N/A	#N/A	#N/A	#N/A	#N/A	0.882173	#N/A	#N/A	#N/A	0.987871	#N/A	6.36287	1.10148	7	ENSG00000155903	RASA2	protein_coding	RAS p21 protein activator 2 [Source:HGNC Symbol;Acc:HGNC:9872]
OMA1	#N/A	0.91066	#N/A	#N/A	0.954893	0.33366	#N/A	#N/A	0.769656	0.551505	#N/A	#N/A	#N/A	#N/A	#N/A	#N/A	1.52628	#N/A	2.46181	#N/A	7	ENSG00000162600	OMA1	protein_coding	OMA1 zinc metallopeptidase [Source:HGNC Symbol;Acc:HGNC:29661]
SLC25A42	#N/A	0.639767	2.5891	1.38583	#N/A	#N/A	#N/A	0.33343	#N/A	#N/A	#N/A	#N/A	1.97975	#N/A	#N/A	#N/A	0.758889	#N/A	4.349	#N/A	7	ENSG00000181035	SLC25A42	protein_coding	solute carrier family 25 member 42 [Source:HGNC Symbol;Acc:HGNC:28380]
MARCHF2	0.498917	#N/A	#N/A	#N/A	1.20325	0.434629	0.843584	#N/A	#N/A	0.332862	0.340256	#N/A	#N/A	#N/A	0.642857	#N/A	#N/A	#N/A	#N/A	#N/A	7	ENSG00000099785	MARCHF2	protein_coding	membrane associated ring-CH-type finger 2 [Source:HGNC Symbol;Acc:HGNC:28038]
RORC	0.992063	#N/A	0.445233	0.916266	#N/A	#N/A	1.14308	#N/A	#N/A	0.827615	#N/A	#N/A	0.330553	#N/A	#N/A	0.420722	#N/A	#N/A	#N/A	#N/A	7	ENSG00000143365	RORC	protein_coding	RAR related orphan receptor C [Source:HGNC Symbol;Acc:HGNC:10260]
IGHM#211899	#N/A	#N/A	#N/A	#N/A	0.452793	2.95927	2.37639	0.990846	#N/A	3.31812	2.22396	#N/A	#N/A	#N/A	0.329824	#N/A	#N/A	#N/A	#N/A	#N/A	7	ENSG00000211899	IGHM	IG_C_gene	immunoglobulin heavy constant mu [Source:HGNC Symbol;Acc:HGNC:5541]
ELOA	#N/A	#N/A	#N/A	#N/A	0.544521	0.542412	0.895301	0.329654	#N/A	0.395096	#N/A	#N/A	#N/A	#N/A	0.529255	#N/A	#N/A	#N/A	5.00735	#N/A	7	ENSG00000011007	ELOA	protein_coding	elongin A [Source:HGNC Symbol;Acc:HGNC:11620]
ELP6	#N/A	0.656389	1.23939	0.718719	#N/A	0.329269	0.393973	#N/A	#N/A	#N/A	#N/A	#N/A	0.470964	#N/A	#N/A	#N/A	#N/A	#N/A	2.08783	#N/A	7	ENSG00000163832	ELP6	protein_coding	elongator acetyltransferase complex subunit 6 [Source:HGNC Symbol;Acc:HGNC:25976]
ARMCX3	0.395292	#N/A	#N/A	#N/A	0.959239	0.328354	0.550754	#N/A	0.624855	0.328427	#N/A	#N/A	#N/A	#N/A	#N/A	0.430807	#N/A	#N/A	#N/A	#N/A	7	ENSG00000102401	ARMCX3	protein_coding	armadillo repeat containing X-linked 3 [Source:HGNC Symbol;Acc:HGNC:24065]
MAST3	#N/A	#N/A	#N/A	#N/A	#N/A	0.58063	0.666864	0.587976	0.328347	#N/A	#N/A	#N/A	0.538307	#N/A	#N/A	#N/A	#N/A	#N/A	6.34755	1.32326	7	ENSG00000099308	MAST3	protein_coding	microtubule associated serine/threonine kinase 3 [Source:HGNC Symbol;Acc:HGNC:19036]
ZSCAN26	#N/A	0.839187	1.39542	0.73243	#N/A	0.324383	#N/A	#N/A	#N/A	#N/A	#N/A	#N/A	0.93899	0.707858	#N/A	#N/A	#N/A	#N/A	4.1091	#N/A	7	ENSG00000197062	ZSCAN26	protein_coding	zinc finger and SCAN domain containing 26 [Source:HGNC Symbol;Acc:HGNC:12978]
ACADSB	#N/A	0.485612	0.996044	0.788291	#N/A	#N/A	#N/A	#N/A	#N/A	#N/A	#N/A	#N/A	0.937584	#N/A	#N/A	0.322891	#N/A	1.00581	3.36319	#N/A	7	ENSG00000196177	ACADSB	protein_coding	acyl-CoA dehydrogenase short/branched chain [Source:HGNC Symbol;Acc:HGNC:91]
AKR1A1	#N/A	#N/A	#N/A	#N/A	0.869334	0.497953	0.500362	#N/A	0.539227	0.542496	0.321631	#N/A	#N/A	#N/A	#N/A	#N/A	#N/A	#N/A	3.26107	#N/A	7	ENSG00000117448	AKR1A1	protein_coding	aldo-keto reductase family 1 member A1 [Source:HGNC Symbol;Acc:HGNC:380]
MALAT1	#N/A	0.340159	1.27165	#N/A	#N/A	#N/A	#N/A	#N/A	#N/A	#N/A	#N/A	#N/A	0.948657	0.654421	#N/A	#N/A	0.32162	0.377919	6.69898	#N/A	7	ENSG00000251562	MALAT1	lncRNA	metastasis associated lung adenocarcinoma transcript 1 [Source:HGNC Symbol;Acc:HGNC:29665]
NUDT3	#N/A	#N/A	#N/A	#N/A	#N/A	0.319661	0.347091	#N/A	0.524419	0.581901	0.613466	#N/A	#N/A	#N/A	#N/A	0.644392	#N/A	#N/A	3.68807	#N/A	7	ENSG00000272325	NUDT3	protein_coding	nudix hydrolase 3 [Source:HGNC Symbol;Acc:HGNC:8050]
TRAV24	1.8713	2.48561	0.511129	0.961274	#N/A	#N/A	1.37676	#N/A	#N/A	#N/A	#N/A	#N/A	0.319514	#N/A	#N/A	0.463743	#N/A	#N/A	#N/A	#N/A	7	ENSG00000211805	TRAV24	TR_V_gene	T cell receptor alpha variable 24 [Source:HGNC Symbol;Acc:HGNC:12121]
GALC	1.61495	#N/A	0.319337	#N/A	#N/A	#N/A	0.921267	#N/A	#N/A	#N/A	#N/A	#N/A	0.66629	#N/A	#N/A	#N/A	0.981159	1.51193	6.12717	#N/A	7	ENSG00000054983	GALC	protein_coding	galactosylceramidase [Source:HGNC Symbol;Acc:HGNC:4115]
PIGC	#N/A	0.637398	#N/A	#N/A	0.628983	0.318001	0.376517	#N/A	#N/A	#N/A	#N/A	#N/A	0.756822	#N/A	#N/A	#N/A	0.810603	#N/A	4.83196	#N/A	7	ENSG00000135845	PIGC	protein_coding	phosphatidylinositol glycan anchor biosynthesis class C [Source:HGNC Symbol;Acc:HGNC:8960]
FHIP1B	0.5649	#N/A	#N/A	#N/A	#N/A	0.315984	0.529476	0.464642	#N/A	#N/A	#N/A	#N/A	#N/A	#N/A	#N/A	#N/A	0.69957	1.26888	4.62311	#N/A	7	ENSG00000051009	FHIP1B	protein_coding	FHF complex subunit HOOK interacting protein 1B [Source:HGNC Symbol;Acc:HGNC:25378]
IFT57	#N/A	#N/A	0.551586	#N/A	#N/A	#N/A	#N/A	#N/A	#N/A	0.314424	0.388745	#N/A	#N/A	#N/A	#N/A	0.929392	0.864576	#N/A	2.9203	1.83853	7	ENSG00000114446	IFT57	protein_coding	intraflagellar transport 57 [Source:HGNC Symbol;Acc:HGNC:17367]
BAG6#204463	#N/A	#N/A	#N/A	#N/A	0.637537	0.360966	0.397166	#N/A	0.573857	0.311319	#N/A	#N/A	#N/A	1.05	#N/A	#N/A	#N/A	#N/A	3.26109	#N/A	7	ENSG00000204463	BAG6	protein_coding	BAG cochaperone 6 [Source:HGNC Symbol;Acc:HGNC:13919]
IL23A	#N/A	#N/A	2.57398	3.37271	#N/A	#N/A	#N/A	#N/A	#N/A	2.53593	#N/A	#N/A	2.83029	#N/A	#N/A	3.65164	1.90559	#N/A	0.310629	#N/A	7	ENSG00000110944	IL23A	protein_coding	interleukin 23 subunit alpha [Source:HGNC Symbol;Acc:HGNC:15488]
BRI3	#N/A	#N/A	#N/A	#N/A	#N/A	0.309136	#N/A	#N/A	#N/A	0.644013	0.81311	#N/A	#N/A	#N/A	0.730661	0.46912	#N/A	0.894412	3.02336	#N/A	7	ENSG00000164713	BRI3	protein_coding	brain protein I3 [Source:HGNC Symbol;Acc:HGNC:1109]
CYRIB	#N/A	#N/A	#N/A	#N/A	#N/A	0.457325	0.511985	0.653027	0.305554	#N/A	#N/A	#N/A	#N/A	#N/A	#N/A	#N/A	#N/A	0.999514	6.68584	1.60328	7	ENSG00000153310	CYRIB	protein_coding	CYFIP related Rac1 interactor B [Source:HGNC Symbol;Acc:HGNC:25216]
FASTK	0.396917	0.432167	#N/A	#N/A	0.800368	#N/A	#N/A	#N/A	0.516738	0.302855	#N/A	#N/A	#N/A	#N/A	#N/A	0.335277	#N/A	#N/A	2.552	#N/A	7	ENSG00000164896	FASTK	protein_coding	Fas activated serine/threonine kinase [Source:HGNC Symbol;Acc:HGNC:24676]
ARHGAP9	0.318952	#N/A	#N/A	0.301373	#N/A	0.314457	#N/A	0.414599	#N/A	#N/A	#N/A	#N/A	#N/A	#N/A	0.608933	#N/A	#N/A	0.976202	6.45663	#N/A	7	ENSG00000123329	ARHGAP9	protein_coding	Rho GTPase activating protein 9 [Source:HGNC Symbol;Acc:HGNC:14130]
TMEM71	1.98935	#N/A	#N/A	0.873014	#N/A	#N/A	#N/A	#N/A	0.3009	#N/A	#N/A	#N/A	#N/A	#N/A	#N/A	#N/A	1.79235	2.2056	4.44706	1.20828	7	ENSG00000165071	TMEM71	protein_coding	transmembrane protein 71 [Source:HGNC Symbol;Acc:HGNC:26572]
#288012	#N/A	1.20148	#N/A	#N/A	#N/A	1.49361	1.27734	0.811592	1.11969	1.01234	#N/A	#N/A	#N/A	0.300448	#N/A	#N/A	#N/A	#N/A	#N/A	#N/A	7	ENSG00000288012		lncRNA	novel transcript, antisense to CUL5
ARFGAP2	#N/A	#N/A	#N/A	#N/A	0.490823	0.391466	0.320494	0.29924	#N/A	#N/A	#N/A	#N/A	#N/A	#N/A	0.43801	#N/A	0.611476	#N/A	2.80616	#N/A	7	ENSG00000149182	ARFGAP2	protein_coding	ADP ribosylation factor GTPase activating protein 2 [Source:HGNC Symbol;Acc:HGNC:13504]
BRD1	0.512176	#N/A	0.370874	0.296231	#N/A	#N/A	#N/A	#N/A	#N/A	#N/A	#N/A	#N/A	0.295678	#N/A	#N/A	#N/A	0.463045	0.50622	7.02692	#N/A	7	ENSG00000100425	BRD1	protein_coding	bromodomain containing 1 [Source:HGNC Symbol;Acc:HGNC:1102]
RFX3-DT	#N/A	0.754614	2.00803	1.57383	#N/A	#N/A	0.293561	0.32067	#N/A	#N/A	#N/A	#N/A	1.20687	#N/A	#N/A	#N/A	#N/A	#N/A	4.08669	#N/A	7	ENSG00000232104	RFX3-DT	lncRNA	RFX3 divergent transcript [Source:HGNC Symbol;Acc:HGNC:51197]
LPIN1	0.630393	0.293135	1.17981	0.943262	#N/A	#N/A	#N/A	#N/A	#N/A	#N/A	#N/A	#N/A	0.7151	#N/A	#N/A	#N/A	0.536885	#N/A	4.54725	#N/A	7	ENSG00000134324	LPIN1	protein_coding	lipin 1 [Source:HGNC Symbol;Acc:HGNC:13345]
RCHY1	0.51871	#N/A	#N/A	#N/A	0.853867	0.291635	0.611644	#N/A	#N/A	#N/A	#N/A	#N/A	0.656165	#N/A	#N/A	#N/A	0.74851	#N/A	2.0499	#N/A	7	ENSG00000163743	RCHY1	protein_coding	ring finger and CHY zinc finger domain containing 1 [Source:HGNC Symbol;Acc:HGNC:17479]
FNTA	#N/A	0.469255	0.718843	0.290407	0.37326	#N/A	#N/A	#N/A	#N/A	#N/A	#N/A	#N/A	0.305266	#N/A	#N/A	#N/A	#N/A	0.839744	4.20658	#N/A	7	ENSG00000168522	FNTA	protein_coding	farnesyltransferase, CAAX box, alpha [Source:HGNC Symbol;Acc:HGNC:3782]
SLC22A1	1.33901	#N/A	1.07894	2.14621	#N/A	#N/A	1.45092	#N/A	0.779082	#N/A	#N/A	#N/A	3.03885	#N/A	#N/A	#N/A	#N/A	#N/A	0.288106	#N/A	7	ENSG00000175003	SLC22A1	protein_coding	solute carrier family 22 member 1 [Source:HGNC Symbol;Acc:HGNC:10963]
SMNDC1	#N/A	#N/A	#N/A	#N/A	0.600345	#N/A	0.311866	#N/A	#N/A	0.286988	#N/A	#N/A	#N/A	#N/A	#N/A	0.448218	0.567135	0.636256	1.80899	#N/A	7	ENSG00000119953	SMNDC1	protein_coding	survival motor neuron domain containing 1 [Source:HGNC Symbol;Acc:HGNC:16900]
RNF115	0.375826	#N/A	0.402475	0.559909	#N/A	#N/A	0.285589	0.313747	#N/A	#N/A	#N/A	#N/A	0.423972	#N/A	#N/A	#N/A	#N/A	#N/A	3.35047	#N/A	7	ENSG00000265491	RNF115	protein_coding	ring finger protein 115 [Source:HGNC Symbol;Acc:HGNC:18154]
ISY1	0.450792	#N/A	#N/A	0.284832	0.546237	0.40005	0.554368	0.303596	#N/A	#N/A	#N/A	#N/A	#N/A	#N/A	#N/A	#N/A	#N/A	#N/A	3.44286	#N/A	7	ENSG00000240682	ISY1	protein_coding	ISY1 splicing factor homolog [Source:HGNC Symbol;Acc:HGNC:29201]
DDX54	#N/A	#N/A	#N/A	0.306043	0.765996	0.414666	0.500354	#N/A	0.343088	0.284696	#N/A	#N/A	#N/A	#N/A	#N/A	#N/A	#N/A	#N/A	3.86986	#N/A	7	ENSG00000123064	DDX54	protein_coding	DEAD-box helicase 54 [Source:HGNC Symbol;Acc:HGNC:20084]
ZSCAN20	1.49681	#N/A	#N/A	0.972573	#N/A	1.02768	#N/A	0.988782	1.67155	#N/A	#N/A	#N/A	#N/A	0.284578	#N/A	#N/A	0.670009	#N/A	#N/A	#N/A	7	ENSG00000121903	ZSCAN20	protein_coding	zinc finger and SCAN domain containing 20 [Source:HGNC Symbol;Acc:HGNC:13093]
ESF1	#N/A	0.299951	0.388878	0.425848	#N/A	#N/A	#N/A	#N/A	0.283088	#N/A	#N/A	#N/A	#N/A	0.822979	#N/A	0.284019	#N/A	#N/A	2.67902	#N/A	7	ENSG00000089048	ESF1	protein_coding	ESF1 nucleolar pre-rRNA processing protein homolog [Source:HGNC Symbol;Acc:HGNC:15898]
JAK3	0.282794	#N/A	0.807553	0.374816	#N/A	#N/A	#N/A	#N/A	#N/A	#N/A	#N/A	#N/A	0.797318	#N/A	#N/A	#N/A	0.844789	1.24276	3.22456	#N/A	7	ENSG00000105639	JAK3	protein_coding	Janus kinase 3 [Source:HGNC Symbol;Acc:HGNC:6193]
MRPS5	0.303077	#N/A	#N/A	#N/A	0.725945	#N/A	#N/A	#N/A	0.297254	0.318901	#N/A	#N/A	#N/A	#N/A	#N/A	0.27946	#N/A	0.565548	6.30904	#N/A	7	ENSG00000144029	MRPS5	protein_coding	mitochondrial ribosomal protein S5 [Source:HGNC Symbol;Acc:HGNC:14498]
FAM111A	0.355429	#N/A	#N/A	0.278415	0.481909	#N/A	#N/A	#N/A	#N/A	#N/A	#N/A	#N/A	#N/A	#N/A	#N/A	#N/A	1.23566	1.28264	3.44502	1.30821	7	ENSG00000166801	FAM111A	protein_coding	FAM111 trypsin like peptidase A [Source:HGNC Symbol;Acc:HGNC:24725]
DGCR8	0.606705	#N/A	0.538808	0.450044	#N/A	0.277337	0.3696	#N/A	#N/A	#N/A	#N/A	#N/A	0.633323	#N/A	#N/A	#N/A	#N/A	#N/A	4.79592	#N/A	7	ENSG00000128191	DGCR8	protein_coding	DGCR8 microprocessor complex subunit [Source:HGNC Symbol;Acc:HGNC:2847]
ATP2A3	#N/A	0.920814	3.21577	3.36794	#N/A	#N/A	0.275755	#N/A	#N/A	#N/A	#N/A	#N/A	1.89361	#N/A	#N/A	#N/A	#N/A	#N/A	2.21657	1.06584	7	ENSG00000074370	ATP2A3	protein_coding	ATPase sarcoplasmic/endoplasmic reticulum Ca2+ transporting 3 [Source:HGNC Symbol;Acc:HGNC:813]
ERAP1	0.274022	#N/A	0.559592	0.37418	#N/A	#N/A	#N/A	#N/A	#N/A	#N/A	#N/A	#N/A	0.319221	#N/A	#N/A	#N/A	0.605773	0.539498	4.00029	#N/A	7	ENSG00000164307	ERAP1	protein_coding	endoplasmic reticulum aminopeptidase 1 [Source:HGNC Symbol;Acc:HGNC:18173]
CMTM6	#N/A	#N/A	#N/A	#N/A	0.769225	#N/A	0.91544	#N/A	#N/A	1.30011	0.273765	#N/A	#N/A	#N/A	0.410369	0.685083	#N/A	#N/A	1.48654	#N/A	7	ENSG00000091317	CMTM6	protein_coding	CKLF like MARVEL transmembrane domain containing 6 [Source:HGNC Symbol;Acc:HGNC:19177]
MECP2	0.27837	#N/A	0.750687	#N/A	#N/A	#N/A	#N/A	#N/A	#N/A	#N/A	#N/A	#N/A	0.941517	0.273762	#N/A	#N/A	0.596946	0.746739	5.9437	#N/A	7	ENSG00000169057	MECP2	protein_coding	methyl-CpG binding protein 2 [Source:HGNC Symbol;Acc:HGNC:6990]
SUPT3H	0.306694	0.502797	1.66499	0.833276	#N/A	#N/A	#N/A	#N/A	#N/A	#N/A	#N/A	#N/A	0.533106	#N/A	#N/A	0.273308	#N/A	#N/A	6.21557	#N/A	7	ENSG00000196284	SUPT3H	protein_coding	SPT3 homolog, SAGA and STAGA complex component [Source:HGNC Symbol;Acc:HGNC:11466]
MAN1C1	1.67267	#N/A	#N/A	#N/A	#N/A	#N/A	#N/A	#N/A	#N/A	0.270982	0.930712	#N/A	0.513966	#N/A	#N/A	0.982669	#N/A	1.05154	5.53589	#N/A	7	ENSG00000117643	MAN1C1	protein_coding	mannosidase alpha class 1C member 1 [Source:HGNC Symbol;Acc:HGNC:19080]
SRSF2	#N/A	0.716583	0.510409	0.637092	0.664466	#N/A	#N/A	#N/A	#N/A	#N/A	#N/A	#N/A	#N/A	#N/A	#N/A	0.270776	0.47524	#N/A	3.27086	#N/A	7	ENSG00000161547	SRSF2	protein_coding	serine and arginine rich splicing factor 2 [Source:HGNC Symbol;Acc:HGNC:10783]
LYZ	#N/A	#N/A	#N/A	#N/A	#N/A	2.72587	4.39795	1.53327	#N/A	0.3572	0.509659	#N/A	#N/A	0.270526	0.364912	#N/A	#N/A	#N/A	#N/A	#N/A	7	ENSG00000090382	LYZ	protein_coding	lysozyme [Source:HGNC Symbol;Acc:HGNC:6740]
HAUS6	0.385575	0.290181	0.805352	0.268428	#N/A	#N/A	#N/A	#N/A	#N/A	#N/A	#N/A	#N/A	1.08095	#N/A	#N/A	#N/A	#N/A	0.69973	5.9163	#N/A	7	ENSG00000147874	HAUS6	protein_coding	HAUS augmin like complex subunit 6 [Source:HGNC Symbol;Acc:HGNC:25948]
CFLAR	0.581385	#N/A	#N/A	#N/A	0.267161	#N/A	0.639839	#N/A	#N/A	#N/A	#N/A	#N/A	0.326631	0.584007	#N/A	#N/A	0.862266	#N/A	3.89359	#N/A	7	ENSG00000003402	CFLAR	protein_coding	CASP8 and FADD like apoptosis regulator [Source:HGNC Symbol;Acc:HGNC:1876]
ZNF827	#N/A	1.65196	5.59956	3.97427	#N/A	#N/A	#N/A	0.265955	0.61816	#N/A	#N/A	#N/A	2.86746	#N/A	#N/A	#N/A	#N/A	#N/A	3.96722	#N/A	7	ENSG00000151612	ZNF827	protein_coding	zinc finger protein 827 [Source:HGNC Symbol;Acc:HGNC:27193]
TOR1AIP2	#N/A	0.316762	#N/A	#N/A	0.783339	0.263879	0.31242	#N/A	#N/A	0.328371	#N/A	#N/A	#N/A	#N/A	0.488374	#N/A	#N/A	#N/A	2.18089	#N/A	7	ENSG00000169905	TOR1AIP2	protein_coding	torsin 1A interacting protein 2 [Source:HGNC Symbol;Acc:HGNC:24055]
LNPEP	0.26283	0.488639	0.579937	#N/A	#N/A	#N/A	#N/A	#N/A	#N/A	#N/A	#N/A	#N/A	0.745428	#N/A	#N/A	#N/A	0.675751	1.21114	5.20276	#N/A	7	ENSG00000113441	LNPEP	protein_coding	leucyl and cystinyl aminopeptidase [Source:HGNC Symbol;Acc:HGNC:6656]
AUTS2	#N/A	#N/A	0.82649	2.5392	#N/A	0.262811	2.48067	0.43497	#N/A	#N/A	#N/A	#N/A	#N/A	#N/A	#N/A	#N/A	#N/A	1.66663	8.11186	#N/A	7	ENSG00000158321	AUTS2	protein_coding	activator of transcription and developmental regulator AUTS2 [Source:HGNC Symbol;Acc:HGNC:14262]
AGO1	#N/A	#N/A	#N/A	#N/A	#N/A	0.39927	0.391779	0.344945	0.517947	#N/A	0.258836	#N/A	#N/A	0.615154	#N/A	#N/A	#N/A	#N/A	1.34542	#N/A	7	ENSG00000092847	AGO1	protein_coding	argonaute RISC component 1 [Source:HGNC Symbol;Acc:HGNC:3262]
MED1	#N/A	#N/A	#N/A	#N/A	0.549414	#N/A	0.258083	#N/A	0.39582	0.338872	0.291616	#N/A	#N/A	#N/A	#N/A	0.266662	#N/A	#N/A	5.65901	#N/A	7	ENSG00000125686	MED1	protein_coding	mediator complex subunit 1 [Source:HGNC Symbol;Acc:HGNC:9234]
LINC02824	1.647	1.2744	4.52421	2.87625	#N/A	#N/A	2.04725	#N/A	#N/A	#N/A	#N/A	#N/A	1.20412	0.251368	#N/A	#N/A	#N/A	#N/A	#N/A	#N/A	7	ENSG00000255998	LINC02824	lncRNA	long intergenic non-protein coding RNA 2824 [Source:HGNC Symbol;Acc:HGNC:54356]
NTN4	4.37501	#N/A	3.37726	2.91039	#N/A	#N/A	#N/A	#N/A	#N/A	#N/A	#N/A	#N/A	1.65358	1.51029	#N/A	1.32754	#N/A	#N/A	0.251104	#N/A	7	ENSG00000074527	NTN4	protein_coding	netrin 4 [Source:HGNC Symbol;Acc:HGNC:13658]
MSL2	0.287112	0.250886	0.451549	0.311181	#N/A	#N/A	#N/A	#N/A	#N/A	#N/A	#N/A	#N/A	0.510479	#N/A	#N/A	#N/A	#N/A	0.523271	5.77102	#N/A	7	ENSG00000174579	MSL2	protein_coding	MSL complex subunit 2 [Source:HGNC Symbol;Acc:HGNC:25544]
TMEM237	0.997965	0.905368	2.32082	1.65488	#N/A	0.709457	#N/A	#N/A	#N/A	#N/A	#N/A	#N/A	1.4151	#N/A	#N/A	#N/A	#N/A	#N/A	0.250491	#N/A	7	ENSG00000155755	TMEM237	protein_coding	transmembrane protein 237 [Source:HGNC Symbol;Acc:HGNC:14432]
TMEM248	#N/A	#N/A	#N/A	#N/A	0.519265	0.309015	0.44271	#N/A	0.383142	0.249894	#N/A	#N/A	#N/A	#N/A	0.342629	#N/A	#N/A	#N/A	4.57523	#N/A	7	ENSG00000106609	TMEM248	protein_coding	transmembrane protein 248 [Source:HGNC Symbol;Acc:HGNC:25476]
AXIN2	#N/A	#N/A	4.61128	2.89884	#N/A	#N/A	#N/A	#N/A	#N/A	1.13111	1.52211	#N/A	2.99912	#N/A	#N/A	1.82682	#N/A	#N/A	0.24663	#N/A	7	ENSG00000168646	AXIN2	protein_coding	axin 2 [Source:HGNC Symbol;Acc:HGNC:904]
UBN1	0.497664	#N/A	#N/A	#N/A	#N/A	0.320254	0.683725	0.349428	0.244052	#N/A	#N/A	#N/A	#N/A	#N/A	#N/A	#N/A	#N/A	0.537775	2.07736	#N/A	7	ENSG00000118900	UBN1	protein_coding	ubinuclein 1 [Source:HGNC Symbol;Acc:HGNC:12506]
WNK1	0.264432	#N/A	#N/A	#N/A	0.28463	#N/A	0.243822	#N/A	#N/A	#N/A	#N/A	#N/A	#N/A	#N/A	#N/A	0.313147	1.01175	0.543296	5.79005	#N/A	7	ENSG00000060237	WNK1	protein_coding	WNK lysine deficient protein kinase 1 [Source:HGNC Symbol;Acc:HGNC:14540]
STRAP	0.24324	#N/A	0.352878	0.328974	#N/A	#N/A	0.263449	#N/A	#N/A	#N/A	#N/A	#N/A	#N/A	0.405575	#N/A	#N/A	#N/A	0.472406	2.30219	#N/A	7	ENSG00000023734	STRAP	protein_coding	serine/threonine kinase receptor associated protein [Source:HGNC Symbol;Acc:HGNC:30796]
NUDT5	0.291773	0.573686	0.849697	0.575455	#N/A	#N/A	#N/A	#N/A	#N/A	#N/A	#N/A	#N/A	0.372632	#N/A	#N/A	0.242951	#N/A	#N/A	3.23608	#N/A	7	ENSG00000165609	NUDT5	protein_coding	nudix hydrolase 5 [Source:HGNC Symbol;Acc:HGNC:8052]
NAP1L3	2.61447	2.45882	4.84203	4.93444	#N/A	#N/A	#N/A	#N/A	#N/A	#N/A	#N/A	#N/A	2.13689	#N/A	0.241723	#N/A	0.405761	#N/A	#N/A	#N/A	7	ENSG00000186310	NAP1L3	protein_coding	nucleosome assembly protein 1 like 3 [Source:HGNC Symbol;Acc:HGNC:7639]
MAML2	#N/A	#N/A	#N/A	0.395967	#N/A	#N/A	#N/A	#N/A	#N/A	#N/A	0.240426	#N/A	0.50981	#N/A	#N/A	0.598651	0.852259	1.60637	5.66447	#N/A	7	ENSG00000184384	MAML2	protein_coding	mastermind like transcriptional coactivator 2 [Source:HGNC Symbol;Acc:HGNC:16259]
ZNF766	#N/A	0.463615	0.771325	0.528745	#N/A	#N/A	#N/A	#N/A	#N/A	#N/A	#N/A	#N/A	0.619418	#N/A	#N/A	0.239005	#N/A	0.670207	4.14295	#N/A	7	ENSG00000196214	ZNF766	protein_coding	zinc finger protein 766 [Source:HGNC Symbol;Acc:HGNC:28063]
VPS13A	0.23238	0.851612	2.15138	1.27559	#N/A	#N/A	#N/A	#N/A	#N/A	#N/A	#N/A	#N/A	1.28563	#N/A	#N/A	#N/A	0.516263	#N/A	5.00866	#N/A	7	ENSG00000197969	VPS13A	protein_coding	vacuolar protein sorting 13 homolog A [Source:HGNC Symbol;Acc:HGNC:1908]
#187186	1.03662	#N/A	2.77585	1.3901	#N/A	#N/A	#N/A	#N/A	#N/A	2.00113	#N/A	#N/A	0.904153	#N/A	#N/A	2.59909	0.232015	#N/A	#N/A	#N/A	7	ENSG00000187186		protein_coding	novel protein
BNIP2	#N/A	#N/A	#N/A	#N/A	0.685287	0.231791	0.470786	#N/A	#N/A	0.33061	#N/A	#N/A	#N/A	#N/A	0.572591	0.291898	#N/A	#N/A	1.05194	#N/A	7	ENSG00000140299	BNIP2	protein_coding	BCL2 interacting protein 2 [Source:HGNC Symbol;Acc:HGNC:1083]
UQCRC2	0.303397	0.259399	#N/A	#N/A	0.518481	0.270587	0.394815	0.231776	#N/A	#N/A	#N/A	#N/A	#N/A	#N/A	#N/A	#N/A	#N/A	#N/A	4.54347	#N/A	7	ENSG00000140740	UQCRC2	protein_coding	ubiquinol-cytochrome c reductase core protein 2 [Source:HGNC Symbol;Acc:HGNC:12586]
KTN1	#N/A	0.231463	#N/A	0.250347	0.294748	#N/A	#N/A	#N/A	#N/A	#N/A	#N/A	#N/A	#N/A	0.300343	#N/A	#N/A	0.40414	0.636012	4.48417	#N/A	7	ENSG00000126777	KTN1	protein_coding	kinectin 1 [Source:HGNC Symbol;Acc:HGNC:6467]
CCDC66	#N/A	0.296856	0.988658	0.404375	#N/A	#N/A	#N/A	#N/A	#N/A	#N/A	#N/A	#N/A	0.435708	#N/A	#N/A	0.228234	#N/A	0.466667	4.27568	#N/A	7	ENSG00000180376	CCDC66	protein_coding	coiled-coil domain containing 66 [Source:HGNC Symbol;Acc:HGNC:27709]
CSNK1G2	#N/A	#N/A	#N/A	#N/A	#N/A	0.398845	0.336109	0.304976	0.54235	#N/A	0.227474	#N/A	#N/A	#N/A	#N/A	#N/A	#N/A	0.578986	3.27622	#N/A	7	ENSG00000133275	CSNK1G2	protein_coding	casein kinase 1 gamma 2 [Source:HGNC Symbol;Acc:HGNC:2455]
MDFIC	0.226347	#N/A	0.579023	0.35252	#N/A	#N/A	#N/A	#N/A	#N/A	#N/A	#N/A	#N/A	0.576444	#N/A	#N/A	1.2513	#N/A	#N/A	5.85073	2.11645	7	ENSG00000135272	MDFIC	protein_coding	MyoD family inhibitor domain containing [Source:HGNC Symbol;Acc:HGNC:28870]
TMEM263	0.590514	1.46654	2.96739	3.51557	#N/A	#N/A	#N/A	#N/A	#N/A	0.225849	#N/A	#N/A	1.8395	#N/A	#N/A	#N/A	#N/A	#N/A	2.97611	#N/A	7	ENSG00000151135	TMEM263	protein_coding	transmembrane protein 263 [Source:HGNC Symbol;Acc:HGNC:28281]
PPP3CC	#N/A	0.733577	1.91976	1.20113	#N/A	#N/A	#N/A	#N/A	#N/A	#N/A	#N/A	#N/A	1.2429	#N/A	0.225047	#N/A	0.660154	#N/A	6.06673	#N/A	7	ENSG00000120910	PPP3CC	protein_coding	protein phosphatase 3 catalytic subunit gamma [Source:HGNC Symbol;Acc:HGNC:9316]
ENSA	#N/A	#N/A	#N/A	0.537581	#N/A	#N/A	#N/A	#N/A	#N/A	0.224945	0.33198	#N/A	#N/A	#N/A	#N/A	0.332886	0.39613	0.616256	3.38928	#N/A	7	ENSG00000143420	ENSA	protein_coding	endosulfine alpha [Source:HGNC Symbol;Acc:HGNC:3360]
APPL1	#N/A	#N/A	#N/A	#N/A	#N/A	0.330744	0.262372	0.227553	0.515104	0.224692	#N/A	#N/A	#N/A	0.762467	#N/A	#N/A	#N/A	#N/A	4.30523	#N/A	7	ENSG00000157500	APPL1	protein_coding	adaptor protein, phosphotyrosine interacting with PH domain and leucine zipper 1 [Source:HGNC Symbol;Acc:HGNC:24035]
#179253	2.62041	1.59004	3.64512	2.93361	#N/A	#N/A	#N/A	#N/A	#N/A	#N/A	#N/A	#N/A	2.70293	#N/A	#N/A	#N/A	0.567763	0.224672	#N/A	#N/A	7	ENSG00000179253		lncRNA	novel transcript, antisense to CDH4
FBXO7	#N/A	0.276785	0.270176	#N/A	#N/A	0.225953	0.532223	0.22457	#N/A	#N/A	#N/A	#N/A	#N/A	#N/A	#N/A	#N/A	#N/A	0.568039	2.44932	#N/A	7	ENSG00000100225	FBXO7	protein_coding	F-box protein 7 [Source:HGNC Symbol;Acc:HGNC:13586]
#267469	#N/A	1.28699	3.11355	1.08447	#N/A	0.828263	#N/A	#N/A	#N/A	#N/A	#N/A	#N/A	1.37054	#N/A	1.38631	#N/A	#N/A	#N/A	0.224501	#N/A	7	ENSG00000267469		lncRNA	novel transcript, antisense to TLE5
SF3B3	#N/A	0.221802	0.370411	0.331675	#N/A	#N/A	#N/A	#N/A	#N/A	#N/A	#N/A	#N/A	0.43468	#N/A	#N/A	#N/A	0.540802	0.68015	3.3153	#N/A	7	ENSG00000189091	SF3B3	protein_coding	splicing factor 3b subunit 3 [Source:HGNC Symbol;Acc:HGNC:10770]
MED15	0.695737	#N/A	0.27831	#N/A	#N/A	#N/A	0.220418	#N/A	#N/A	#N/A	#N/A	#N/A	0.382243	#N/A	0.41949	#N/A	#N/A	1.03635	7.97694	#N/A	7	ENSG00000099917	MED15	protein_coding	mediator complex subunit 15 [Source:HGNC Symbol;Acc:HGNC:14248]
#267317	1.34425	1.13127	#N/A	#N/A	#N/A	1.41555	1.04545	#N/A	#N/A	2.18519	#N/A	#N/A	#N/A	#N/A	#N/A	#N/A	0.488373	0.219657	#N/A	#N/A	7	ENSG00000267317		lncRNA	novel transcript, antisense to APC2
GRSF1	0.5171	0.478429	#N/A	#N/A	0.713992	0.219325	#N/A	#N/A	0.330388	#N/A	#N/A	#N/A	#N/A	#N/A	0.455791	#N/A	#N/A	#N/A	3.60596	#N/A	7	ENSG00000132463	GRSF1	protein_coding	G-rich RNA sequence binding factor 1 [Source:HGNC Symbol;Acc:HGNC:4610]
ELAVL1	#N/A	#N/A	#N/A	#N/A	0.484779	0.286819	#N/A	0.311727	0.392659	0.218546	0.312465	#N/A	#N/A	#N/A	#N/A	#N/A	#N/A	#N/A	2.10356	#N/A	7	ENSG00000066044	ELAVL1	protein_coding	ELAV like RNA binding protein 1 [Source:HGNC Symbol;Acc:HGNC:3312]
FGD3	0.311813	#N/A	0.21409	#N/A	#N/A	#N/A	#N/A	#N/A	#N/A	#N/A	#N/A	#N/A	0.773824	#N/A	#N/A	#N/A	0.730344	0.716766	5.4784	1.4813	7	ENSG00000127084	FGD3	protein_coding	FYVE, RhoGEF and PH domain containing 3 [Source:HGNC Symbol;Acc:HGNC:16027]
#262228	1.28245	1.56823	1.71273	1.48864	#N/A	#N/A	#N/A	#N/A	#N/A	#N/A	1.68713	#N/A	#N/A	0.378102	#N/A	#N/A	#N/A	0.214045	#N/A	#N/A	7	ENSG00000262228		lncRNA	novel transcript
WASF2	#N/A	#N/A	#N/A	#N/A	0.372638	#N/A	#N/A	#N/A	#N/A	0.245695	0.283913	#N/A	#N/A	#N/A	0.590418	0.209132	#N/A	0.554804	2.58797	#N/A	7	ENSG00000158195	WASF2	protein_coding	WASP family member 2 [Source:HGNC Symbol;Acc:HGNC:12733]
SRPK2	#N/A	#N/A	#N/A	#N/A	#N/A	#N/A	0.215404	0.214439	#N/A	#N/A	#N/A	#N/A	0.486329	#N/A	0.20818	#N/A	0.597011	#N/A	5.95565	0.827436	7	ENSG00000135250	SRPK2	protein_coding	SRSF protein kinase 2 [Source:HGNC Symbol;Acc:HGNC:11306]
RALA	#N/A	#N/A	#N/A	#N/A	#N/A	#N/A	#N/A	#N/A	#N/A	0.203976	0.246185	#N/A	#N/A	#N/A	0.341385	0.411057	0.618701	0.624106	4.04213	#N/A	7	ENSG00000006451	RALA	protein_coding	RAS like proto-oncogene A [Source:HGNC Symbol;Acc:HGNC:9839]
GTSE1	#N/A	#N/A	4.3675	2.06228	#N/A	1.60289	2.22517	2.59239	#N/A	#N/A	#N/A	#N/A	1.08308	#N/A	0.20073	#N/A	#N/A	#N/A	#N/A	#N/A	7	ENSG00000075218	GTSE1	protein_coding	G2 and S-phase expressed 1 [Source:HGNC Symbol;Acc:HGNC:13698]
WDTC1	0.265335	#N/A	#N/A	0.324951	#N/A	0.200015	#N/A	0.34184	#N/A	#N/A	#N/A	#N/A	0.458551	#N/A	#N/A	#N/A	#N/A	0.64385	2.83591	#N/A	7	ENSG00000142784	WDTC1	protein_coding	WD and tetratricopeptide repeats 1 [Source:HGNC Symbol;Acc:HGNC:29175]
EDAR	#N/A	#N/A	4.92368	1.11092	#N/A	#N/A	#N/A	#N/A	#N/A	1.24069	2.99027	#N/A	1.68734	#N/A	#N/A	1.84306	#N/A	#N/A	0.199402	#N/A	7	ENSG00000135960	EDAR	protein_coding	ectodysplasin A receptor [Source:HGNC Symbol;Acc:HGNC:2895]
RAB3D	#N/A	#N/A	#N/A	#N/A	#N/A	2.51058	2.98007	2.13269	1.08792	1.52691	1.41837	#N/A	#N/A	#N/A	#N/A	#N/A	#N/A	#N/A	0.198727	#N/A	7	ENSG00000105514	RAB3D	protein_coding	RAB3D, member RAS oncogene family [Source:HGNC Symbol;Acc:HGNC:9779]
DDX3X	#N/A	#N/A	#N/A	#N/A	0.480822	#N/A	0.296609	#N/A	#N/A	0.249905	#N/A	#N/A	#N/A	0.279757	#N/A	0.196059	#N/A	0.737957	4.5203	#N/A	7	ENSG00000215301	DDX3X	protein_coding	DEAD-box helicase 3 X-linked [Source:HGNC Symbol;Acc:HGNC:2745]
RHEB	0.212197	#N/A	#N/A	#N/A	0.841109	0.399746	0.801943	0.476244	#N/A	0.204434	0.194757	#N/A	#N/A	#N/A	#N/A	#N/A	#N/A	#N/A	#N/A	#N/A	7	ENSG00000106615	RHEB	protein_coding	Ras homolog, mTORC1 binding [Source:HGNC Symbol;Acc:HGNC:10011]
LINC01260	2.56006	1.84604	3.39929	4.38458	#N/A	#N/A	#N/A	#N/A	#N/A	#N/A	#N/A	#N/A	0.691887	#N/A	#N/A	1.08702	#N/A	0.194557	#N/A	#N/A	7	ENSG00000283440	LINC01260	lncRNA	long intergenic non-protein coding RNA 1260 [Source:HGNC Symbol;Acc:HGNC:49900]
TMEM171	0.40563	1.86774	0.213642	0.404486	#N/A	1.61593	0.264857	#N/A	#N/A	#N/A	#N/A	#N/A	0.193175	#N/A	#N/A	#N/A	#N/A	#N/A	#N/A	#N/A	7	ENSG00000157111	TMEM171	protein_coding	transmembrane protein 171 [Source:HGNC Symbol;Acc:HGNC:27031]
#271858	#N/A	1.19831	3.73758	2.95612	0.376588	#N/A	#N/A	#N/A	#N/A	#N/A	#N/A	#N/A	1.86007	#N/A	#N/A	#N/A	#N/A	0.33307	0.192262	#N/A	7	ENSG00000271858		lncRNA	novel transcript, antisense to CACNA2D2
ADGRE5	0.891919	#N/A	#N/A	#N/A	#N/A	#N/A	0.448557	0.190637	0.306534	#N/A	#N/A	#N/A	#N/A	#N/A	#N/A	#N/A	#N/A	1.10221	5.07504	1.53173	7	ENSG00000123146	ADGRE5	protein_coding	adhesion G protein-coupled receptor E5 [Source:HGNC Symbol;Acc:HGNC:1711]
PNPO	#N/A	#N/A	#N/A	#N/A	#N/A	1.41335	#N/A	#N/A	1.54785	2.60088	#N/A	#N/A	#N/A	#N/A	1.36073	2.28951	1.87294	#N/A	0.190166	#N/A	7	ENSG00000108439	PNPO	protein_coding	pyridoxamine 5'-phosphate oxidase [Source:HGNC Symbol;Acc:HGNC:30260]
MESP1	1.55138	2.95429	#N/A	1.31056	#N/A	3.62374	0.66049	#N/A	0.211997	#N/A	#N/A	#N/A	#N/A	#N/A	#N/A	#N/A	0.187039	#N/A	#N/A	#N/A	7	ENSG00000166823	MESP1	protein_coding	mesoderm posterior bHLH transcription factor 1 [Source:HGNC Symbol;Acc:HGNC:29658]
TRAV8-2	2.32753	2.75728	0.830318	2.95581	#N/A	#N/A	#N/A	#N/A	#N/A	#N/A	#N/A	#N/A	0.470046	#N/A	#N/A	3.87089	#N/A	0.185945	#N/A	#N/A	7	ENSG00000211786	TRAV8-2	TR_V_gene	T cell receptor alpha variable 8-2 [Source:HGNC Symbol;Acc:HGNC:12147]
ZMAT4	#N/A	#N/A	0.492489	#N/A	#N/A	1.57028	1.10538	0.296122	#N/A	#N/A	0.907057	#N/A	#N/A	#N/A	0.635733	#N/A	#N/A	#N/A	0.185576	#N/A	7	ENSG00000165061	ZMAT4	protein_coding	zinc finger matrin-type 4 [Source:HGNC Symbol;Acc:HGNC:25844]
#272755	#N/A	1.15553	1.93143	2.00223	#N/A	#N/A	#N/A	0.936214	#N/A	#N/A	#N/A	#N/A	1.584	#N/A	#N/A	#N/A	1.68493	#N/A	0.184482	#N/A	7	ENSG00000272755		lncRNA	novel transcript
DRD3	1.8094	1.12147	3.56041	1.24207	#N/A	#N/A	1.26498	#N/A	#N/A	#N/A	#N/A	#N/A	1.18897	#N/A	#N/A	#N/A	#N/A	#N/A	0.182345	#N/A	7	ENSG00000151577	DRD3	protein_coding	dopamine receptor D3 [Source:HGNC Symbol;Acc:HGNC:3024]
MCOLN3	1.72868	#N/A	0.900728	4.66153	#N/A	#N/A	#N/A	#N/A	#N/A	#N/A	#N/A	#N/A	0.714635	0.186986	#N/A	2.82984	#N/A	0.180563	#N/A	#N/A	7	ENSG00000055732	MCOLN3	protein_coding	mucolipin TRP cation channel 3 [Source:HGNC Symbol;Acc:HGNC:13358]
PATJ	#N/A	#N/A	4.61015	2.7043	#N/A	#N/A	#N/A	#N/A	#N/A	#N/A	0.179877	#N/A	2.52919	#N/A	#N/A	1.00175	1.37108	#N/A	5.57459	#N/A	7	ENSG00000132849	PATJ	protein_coding	PATJ crumbs cell polarity complex component [Source:HGNC Symbol;Acc:HGNC:28881]
WIPF1	0.246201	#N/A	#N/A	#N/A	#N/A	#N/A	0.175833	#N/A	#N/A	#N/A	#N/A	#N/A	0.468323	#N/A	#N/A	#N/A	1.04604	0.790924	2.603	1.27477	7	ENSG00000115935	WIPF1	protein_coding	WAS/WASL interacting protein family member 1 [Source:HGNC Symbol;Acc:HGNC:12736]
DYNC1I2	#N/A	#N/A	#N/A	#N/A	0.580896	#N/A	#N/A	#N/A	#N/A	0.172277	#N/A	#N/A	#N/A	#N/A	0.423074	0.221704	0.553302	0.557026	5.03437	#N/A	7	ENSG00000077380	DYNC1I2	protein_coding	dynein cytoplasmic 1 intermediate chain 2 [Source:HGNC Symbol;Acc:HGNC:2964]
PRSS57	1.03753	#N/A	#N/A	1.14417	#N/A	0.236887	0.727232	0.175133	0.194414	#N/A	#N/A	#N/A	#N/A	#N/A	#N/A	#N/A	0.168584	#N/A	#N/A	#N/A	7	ENSG00000185198	PRSS57	protein_coding	serine protease 57 [Source:HGNC Symbol;Acc:HGNC:31397]
ADGRB2	#N/A	1.80813	0.857696	3.47404	#N/A	#N/A	3.45609	#N/A	#N/A	#N/A	#N/A	#N/A	0.409615	#N/A	#N/A	#N/A	0.440148	0.167828	#N/A	#N/A	7	ENSG00000121753	ADGRB2	protein_coding	adhesion G protein-coupled receptor B2 [Source:HGNC Symbol;Acc:HGNC:944]
LIPT2-AS1	#N/A	1.77215	1.49093	1.86622	#N/A	#N/A	#N/A	#N/A	#N/A	1.13308	0.593939	#N/A	#N/A	0.781534	#N/A	#N/A	#N/A	#N/A	0.167201	#N/A	7	ENSG00000254837	LIPT2-AS1	lncRNA	LIPT2 antisense RNA 1 [Source:HGNC Symbol;Acc:HGNC:56172]
ARHGAP15	#N/A	#N/A	0.75516	0.60559	#N/A	#N/A	#N/A	#N/A	#N/A	#N/A	#N/A	#N/A	0.488697	#N/A	#N/A	0.163332	0.339652	0.672963	7.41494	#N/A	7	ENSG00000075884	ARHGAP15	protein_coding	Rho GTPase activating protein 15 [Source:HGNC Symbol;Acc:HGNC:21030]
BTK	#N/A	#N/A	#N/A	#N/A	#N/A	2.68906	1.49178	0.338133	0.39979	2.88274	0.272894	#N/A	#N/A	#N/A	0.156535	#N/A	#N/A	#N/A	#N/A	#N/A	7	ENSG00000010671	BTK	protein_coding	Bruton tyrosine kinase [Source:HGNC Symbol;Acc:HGNC:1133]
#230896	1.04878	2.13444	1.76408	2.67611	0.151764	#N/A	#N/A	#N/A	#N/A	#N/A	#N/A	#N/A	0.630368	#N/A	#N/A	#N/A	0.338039	#N/A	#N/A	#N/A	7	ENSG00000230896		lncRNA	novel transcript
WNT1	1.35678	1.83756	0.294168	0.908258	#N/A	0.98408	#N/A	#N/A	#N/A	#N/A	#N/A	#N/A	0.236664	#N/A	#N/A	#N/A	#N/A	0.145364	#N/A	#N/A	7	ENSG00000125084	WNT1	protein_coding	Wnt family member 1 [Source:HGNC Symbol;Acc:HGNC:12774]
GLB1L3	2.30885	1.13698	1.15029	3.71766	#N/A	#N/A	#N/A	#N/A	#N/A	#N/A	#N/A	#N/A	1.06547	#N/A	#N/A	2.62991	#N/A	0.142193	#N/A	#N/A	7	ENSG00000166105	GLB1L3	protein_coding	galactosidase beta 1 like 3 [Source:HGNC Symbol;Acc:HGNC:25147]
LINC02598	0.932104	1.51098	0.249741	0.356911	#N/A	1.24924	#N/A	0.150271	0.139444	#N/A	#N/A	#N/A	#N/A	#N/A	#N/A	#N/A	#N/A	#N/A	#N/A	#N/A	7	ENSG00000256155	LINC02598	lncRNA	long intergenic non-protein coding RNA 2598 [Source:HGNC Symbol;Acc:HGNC:53954]
NLGN4Y	#N/A	0.932077	0.329517	0.262244	#N/A	#N/A	1.73976	#N/A	#N/A	#N/A	#N/A	#N/A	0.674564	#N/A	#N/A	1.56253	#N/A	#N/A	0.130302	#N/A	7	ENSG00000165246	NLGN4Y	protein_coding	neuroligin 4 Y-linked [Source:HGNC Symbol;Acc:HGNC:15529]
LINC01695	0.458815	1.37339	0.266949	0.304232	#N/A	#N/A	0.447322	#N/A	0.127578	#N/A	#N/A	#N/A	0.197261	#N/A	#N/A	#N/A	#N/A	#N/A	#N/A	#N/A	7	ENSG00000236532	LINC01695	lncRNA	long intergenic non-protein coding RNA 1695 [Source:HGNC Symbol;Acc:HGNC:52483]
MNDA	#N/A	#N/A	#N/A	#N/A	#N/A	0.580271	0.987661	0.300291	#N/A	0.130868	0.171537	#N/A	#N/A	0.117171	#N/A	0.630997	#N/A	#N/A	#N/A	#N/A	7	ENSG00000163563	MNDA	protein_coding	myeloid cell nuclear differentiation antigen [Source:HGNC Symbol;Acc:HGNC:7183]
#250493	1.14329	#N/A	0.238669	0.650668	#N/A	1.92211	0.452034	0.115492	#N/A	#N/A	#N/A	#N/A	0.21442	#N/A	#N/A	#N/A	#N/A	#N/A	#N/A	#N/A	7	ENSG00000250493		lncRNA	novel transcript, antisense to GRIK4
LYZL6#275722	0.51887	#N/A	0.312839	0.706325	#N/A	1.94978	0.642559	0.108396	0.152748	#N/A	#N/A	#N/A	#N/A	#N/A	#N/A	#N/A	#N/A	#N/A	#N/A	#N/A	7	ENSG00000275722	LYZL6	protein_coding	lysozyme like 6 [Source:HGNC Symbol;Acc:HGNC:29614]
SIGLEC10-AS1	#N/A	#N/A	1.83881	#N/A	#N/A	4.25387	2.39278	0.358246	0.797252	#N/A	#N/A	#N/A	0.651334	#N/A	0.107437	#N/A	#N/A	#N/A	#N/A	#N/A	7	ENSG00000255441	SIGLEC10-AS1	lncRNA	SIGLEC10 antisense RNA 1 [Source:HGNC Symbol;Acc:HGNC:40719]
MIR223HG	#N/A	#N/A	#N/A	#N/A	#N/A	3.50736	2.10808	0.491106	#N/A	1.8508	0.260909	#N/A	#N/A	0.152931	0.102078	#N/A	#N/A	#N/A	#N/A	#N/A	7	ENSG00000274536	MIR223HG	lncRNA	MIR223 host gene [Source:HGNC Symbol;Acc:HGNC:54520]
HSPA6	#N/A	#N/A	#N/A	#N/A	0.100032	0.243567	0.951576	0.344848	0.360452	3.61978	#N/A	#N/A	#N/A	#N/A	0.0936847	#N/A	#N/A	#N/A	#N/A	#N/A	7	ENSG00000173110	HSPA6	protein_coding	heat shock protein family A (Hsp70) member 6 [Source:HGNC Symbol;Acc:HGNC:5239]
FHAD1-AS1	1.16414	#N/A	0.441478	0.721001	#N/A	2.31624	0.512923	0.143568	#N/A	#N/A	#N/A	#N/A	#N/A	0.0910814	#N/A	#N/A	#N/A	#N/A	#N/A	#N/A	7	ENSG00000233485	FHAD1-AS1	lncRNA	FHAD1 antisense RNA 1 [Source:HGNC Symbol;Acc:HGNC:41241]
#264254	#N/A	2.00781	0.396827	1.29185	#N/A	1.213	#N/A	0.322188	#N/A	#N/A	#N/A	#N/A	#N/A	0.104147	0.0893582	#N/A	#N/A	#N/A	#N/A	#N/A	7	ENSG00000264254		lncRNA	novel transcript
#258763	0.504044	0.314999	0.232752	#N/A	#N/A	#N/A	#N/A	#N/A	#N/A	#N/A	#N/A	#N/A	0.133396	0.0801124	#N/A	0.0868329	0.152898	#N/A	#N/A	#N/A	7	ENSG00000258763		lncRNA	novel transcript, antisense to OR2AP1, OR6C4, OR6C68 & OR6C2
ARL14EPL	#N/A	0.165224	#N/A	#N/A	#N/A	0.129229	0.254101	#N/A	0.102591	0.625679	0.0775919	#N/A	#N/A	#N/A	#N/A	0.193176	#N/A	#N/A	#N/A	#N/A	7	ENSG00000268223	ARL14EPL	protein_coding	ADP ribosylation factor like GTPase 14 effector protein like [Source:HGNC Symbol;Acc:HGNC:44201]
LINC02153	0.244071	#N/A	0.209833	0.408555	#N/A	2.94111	0.294609	0.0765958	#N/A	#N/A	#N/A	#N/A	0.198133	#N/A	#N/A	#N/A	#N/A	#N/A	#N/A	#N/A	7	ENSG00000253199	LINC02153	lncRNA	long intergenic non-protein coding RNA 2153 [Source:HGNC Symbol;Acc:HGNC:27823]
#250992	#N/A	#N/A	0.788926	0.749452	#N/A	#N/A	#N/A	#N/A	#N/A	2.56555	0.259626	#N/A	0.209479	#N/A	#N/A	0.10687	#N/A	#N/A	0.0757164	#N/A	7	ENSG00000250992		lncRNA	novel transcript
RFX5-AS1	#N/A	0.246985	#N/A	#N/A	0.0808762	0.443118	0.115555	#N/A	#N/A	0.155093	#N/A	#N/A	#N/A	#N/A	#N/A	0.0724746	#N/A	0.0924973	#N/A	#N/A	7	ENSG00000237976	RFX5-AS1	lncRNA	RFX5 antisense RNA 1 [Source:HGNC Symbol;Acc:HGNC:40503]
PTGS1	#N/A	#N/A	#N/A	#N/A	#N/A	2.14306	0.275118	0.137755	#N/A	0.117594	0.105629	#N/A	#N/A	#N/A	0.0721888	0.213529	#N/A	#N/A	#N/A	#N/A	7	ENSG00000095303	PTGS1	protein_coding	prostaglandin-endoperoxide synthase 1 [Source:HGNC Symbol;Acc:HGNC:9604]
NFE2	0.963211	#N/A	#N/A	#N/A	#N/A	0.193976	0.278429	0.116873	0.176037	0.541399	#N/A	#N/A	#N/A	#N/A	0.0720312	#N/A	#N/A	#N/A	#N/A	#N/A	7	ENSG00000123405	NFE2	protein_coding	nuclear factor, erythroid 2 [Source:HGNC Symbol;Acc:HGNC:7780]
IGHG1#211896	#N/A	#N/A	0.687671	0.872464	#N/A	0.312676	1.57183	#N/A	0.244831	#N/A	#N/A	#N/A	#N/A	#N/A	0.0706645	0.495405	#N/A	#N/A	#N/A	#N/A	7	ENSG00000211896	IGHG1	IG_C_gene	immunoglobulin heavy constant gamma 1 (G1m marker) [Source:HGNC Symbol;Acc:HGNC:5525]
LINC01204	0.287367	#N/A	0.167749	0.180955	#N/A	0.795197	#N/A	0.059877	#N/A	#N/A	#N/A	#N/A	0.12543	#N/A	#N/A	#N/A	#N/A	0.119737	#N/A	#N/A	7	ENSG00000229563	LINC01204	lncRNA	long intergenic non-protein coding RNA 1204 [Source:HGNC Symbol;Acc:HGNC:49635]
FAM30A#226777	#N/A	#N/A	#N/A	#N/A	#N/A	2.25344	0.512277	0.0580418	0.417936	0.840298	0.151118	#N/A	#N/A	#N/A	0.0855373	#N/A	#N/A	#N/A	#N/A	#N/A	7	ENSG00000226777	FAM30A	lncRNA	family with sequence similarity 30 member A [Source:HGNC Symbol;Acc:HGNC:19955]
#227863	0.376369	#N/A	0.193623	0.236168	#N/A	1.02489	#N/A	#N/A	0.0832183	0.304246	0.0444766	#N/A	#N/A	#N/A	#N/A	#N/A	#N/A	#N/A	#N/A	#N/A	7	ENSG00000227863		lncRNA	novel transcript
TLR10	#N/A	#N/A	#N/A	#N/A	0.105718	0.641912	0.29507	0.0833161	#N/A	0.237588	0.0435149	#N/A	#N/A	#N/A	0.0720512	#N/A	#N/A	#N/A	#N/A	#N/A	7	ENSG00000174123	TLR10	protein_coding	toll like receptor 10 [Source:HGNC Symbol;Acc:HGNC:15634]
TAL1	0.128852	#N/A	#N/A	#N/A	#N/A	0.116001	#N/A	0.0349682	0.0610048	0.0695442	#N/A	#N/A	#N/A	#N/A	#N/A	0.0601532	0.0716078	#N/A	#N/A	#N/A	7	ENSG00000162367	TAL1	protein_coding	TAL bHLH transcription factor 1, erythroid differentiation factor [Source:HGNC Symbol;Acc:HGNC:11556]
ANGPT1	#N/A	#N/A	#N/A	#N/A	#N/A	1.93961	0.193007	0.0520015	0.101653	0.0672561	0.0325808	#N/A	#N/A	0.0718901	#N/A	#N/A	#N/A	#N/A	#N/A	#N/A	7	ENSG00000154188	ANGPT1	protein_coding	angiopoietin 1 [Source:HGNC Symbol;Acc:HGNC:484]
S100A8	#N/A	#N/A	#N/A	#N/A	#N/A	0.169584	0.186291	0.0323104	0.0762348	0.068571	#N/A	#N/A	#N/A	0.0698134	0.0587237	#N/A	#N/A	#N/A	#N/A	#N/A	7	ENSG00000143546	S100A8	protein_coding	S100 calcium binding protein A8 [Source:HGNC Symbol;Acc:HGNC:10498]
LGALS2	#N/A	#N/A	#N/A	#N/A	#N/A	2.65559	0.233308	0.0627932	0.119071	0.18538	0.0292883	#N/A	#N/A	#N/A	#N/A	0.104388	#N/A	#N/A	#N/A	#N/A	7	ENSG00000100079	LGALS2	protein_coding	galectin 2 [Source:HGNC Symbol;Acc:HGNC:6562]
CFD#197766	#N/A	#N/A	#N/A	#N/A	#N/A	0.130556	0.183612	0.0171772	#N/A	0.0727971	0.0290254	#N/A	#N/A	0.0856546	0.0609659	#N/A	#N/A	#N/A	#N/A	#N/A	7	ENSG00000197766	CFD	protein_coding	complement factor D [Source:HGNC Symbol;Acc:HGNC:2771]
TIMP3	#N/A	#N/A	#N/A	#N/A	#N/A	0.370839	0.11127	#N/A	0.0729009	0.0590939	0.0158413	#N/A	#N/A	#N/A	#N/A	#N/A	0.105673	0.0975993	#N/A	#N/A	7	ENSG00000100234	TIMP3	protein_coding	TIMP metallopeptidase inhibitor 3 [Source:HGNC Symbol;Acc:HGNC:11822]
MPEG1	#N/A	#N/A	#N/A	#N/A	#N/A	0.0572263	0.100048	0.0226515	0.0526096	0.0318687	0.00965469	#N/A	#N/A	#N/A	0.0351283	#N/A	#N/A	#N/A	#N/A	#N/A	7	ENSG00000197629	MPEG1	protein_coding	macrophage expressed 1 [Source:HGNC Symbol;Acc:HGNC:29619]
STON2	#N/A	#N/A	#N/A	#N/A	#N/A	1.08351	0.085659	0.0380371	0.06833	#N/A	0.00690864	#N/A	#N/A	#N/A	0.0401151	0.0573328	#N/A	#N/A	#N/A	#N/A	7	ENSG00000140022	STON2	protein_coding	stonin 2 [Source:HGNC Symbol;Acc:HGNC:30652]
LST1#204482	#N/A	#N/A	#N/A	#N/A	#N/A	3.26695	3.42456	#N/A	2.74185	3.13882	2.9374	#N/A	#N/A	#N/A	2.81896	#N/A	#N/A	#N/A	#N/A	#N/A	6	ENSG00000204482	LST1	protein_coding	leukocyte specific transcript 1 [Source:HGNC Symbol;Acc:HGNC:14189]
RIC3	#N/A	#N/A	4.38238	2.39269	#N/A	#N/A	#N/A	#N/A	#N/A	#N/A	#N/A	#N/A	2.4976	#N/A	1.64452	2.17426	#N/A	#N/A	4.18076	#N/A	6	ENSG00000166405	RIC3	protein_coding	RIC3 acetylcholine receptor chaperone [Source:HGNC Symbol;Acc:HGNC:30338]
LINC01303	2.38867	#N/A	2.25306	2.84745	#N/A	#N/A	#N/A	#N/A	#N/A	#N/A	#N/A	#N/A	1.82871	#N/A	#N/A	#N/A	#N/A	1.63517	3.30718	#N/A	6	ENSG00000250548	LINC01303	lncRNA	long intergenic non-protein coding RNA 1303 [Source:HGNC Symbol;Acc:HGNC:50470]
ITGAX	#N/A	#N/A	#N/A	#N/A	#N/A	3.98113	3.98103	3.58853	1.53548	#N/A	#N/A	#N/A	#N/A	#N/A	1.71329	#N/A	#N/A	#N/A	4.64888	#N/A	6	ENSG00000140678	ITGAX	protein_coding	integrin subunit alpha X [Source:HGNC Symbol;Acc:HGNC:6152]
CD38	#N/A	#N/A	#N/A	1.5537	#N/A	2.02038	#N/A	2.0695	1.49382	#N/A	#N/A	#N/A	#N/A	#N/A	2.88702	#N/A	#N/A	#N/A	5.10796	#N/A	6	ENSG00000004468	CD38	protein_coding	CD38 molecule [Source:HGNC Symbol;Acc:HGNC:1667]
EFHC2	2.8258	#N/A	3.97145	3.33198	#N/A	#N/A	#N/A	#N/A	#N/A	#N/A	#N/A	#N/A	#N/A	1.48275	#N/A	#N/A	1.91583	2.16296	#N/A	#N/A	6	ENSG00000183690	EFHC2	protein_coding	EF-hand domain containing 2 [Source:HGNC Symbol;Acc:HGNC:26233]
ANKRD13B	1.48477	1.57051	3.24726	2.50208	#N/A	#N/A	1.47798	#N/A	#N/A	#N/A	#N/A	#N/A	2.20246	#N/A	#N/A	#N/A	#N/A	#N/A	#N/A	#N/A	6	ENSG00000198720	ANKRD13B	protein_coding	ankyrin repeat domain 13B [Source:HGNC Symbol;Acc:HGNC:26363]
LINC02910	3.86842	#N/A	#N/A	3.03479	#N/A	1.4308	3.23383	1.53443	#N/A	#N/A	#N/A	#N/A	#N/A	#N/A	#N/A	#N/A	1.54987	#N/A	#N/A	#N/A	6	ENSG00000176659	LINC02910	lncRNA	long intergenic non-protein coding RNA 2910 [Source:HGNC Symbol;Acc:HGNC:26601]
GCNT4	1.99762	#N/A	3.5364	1.8763	#N/A	#N/A	#N/A	#N/A	#N/A	#N/A	#N/A	#N/A	3.0162	#N/A	#N/A	1.6842	#N/A	1.43022	#N/A	#N/A	6	ENSG00000176928	GCNT4	protein_coding	glucosaminyl (N-acetyl) transferase 4 [Source:HGNC Symbol;Acc:HGNC:17973]
DOCK5	#N/A	#N/A	#N/A	#N/A	#N/A	3.97586	5.0611	5.27837	1.40371	#N/A	#N/A	#N/A	#N/A	#N/A	2.02841	#N/A	#N/A	#N/A	2.60928	#N/A	6	ENSG00000147459	DOCK5	protein_coding	dedicator of cytokinesis 5 [Source:HGNC Symbol;Acc:HGNC:23476]
#287127	1.70513	#N/A	1.68338	1.9033	#N/A	#N/A	#N/A	#N/A	#N/A	#N/A	#N/A	#N/A	1.33879	#N/A	#N/A	#N/A	#N/A	1.41841	2.54854	#N/A	6	ENSG00000287127		lncRNA	novel transcript, antisense to RRS1
HVCN1	#N/A	#N/A	#N/A	#N/A	#N/A	1.33114	#N/A	1.37361	#N/A	1.97112	2.54046	#N/A	#N/A	#N/A	1.86585	#N/A	#N/A	#N/A	2.69287	#N/A	6	ENSG00000122986	HVCN1	protein_coding	hydrogen voltage gated channel 1 [Source:HGNC Symbol;Acc:HGNC:28240]
#269802	1.3634	#N/A	3.69374	2.64097	#N/A	#N/A	#N/A	#N/A	#N/A	#N/A	#N/A	#N/A	1.93538	#N/A	#N/A	2.40756	1.31518	#N/A	#N/A	#N/A	6	ENSG00000269802		lncRNA	novel transcript, antisense to CLPP
#266378	2.13133	#N/A	4.19021	2.78298	#N/A	#N/A	#N/A	#N/A	#N/A	#N/A	#N/A	#N/A	2.7019	#N/A	#N/A	#N/A	#N/A	1.29472	2.76097	#N/A	6	ENSG00000266378		lncRNA	novel transcript
CHODL	#N/A	1.28929	5.28964	3.30556	#N/A	#N/A	#N/A	#N/A	#N/A	#N/A	#N/A	#N/A	3.51549	#N/A	#N/A	#N/A	1.45931	#N/A	4.64585	#N/A	6	ENSG00000154645	CHODL	protein_coding	chondrolectin [Source:HGNC Symbol;Acc:HGNC:17807]
FRMPD3-AS1	#N/A	#N/A	2.43404	2.17337	#N/A	1.81857	3.12819	3.30088	#N/A	#N/A	#N/A	#N/A	1.28523	#N/A	#N/A	#N/A	#N/A	#N/A	#N/A	#N/A	6	ENSG00000227610	FRMPD3-AS1	lncRNA	FRMPD3 antisense RNA 1 [Source:HGNC Symbol;Acc:HGNC:41239]
SLC16A11	#N/A	1.99159	4.50966	3.36803	#N/A	1.26711	#N/A	#N/A	1.72425	#N/A	#N/A	#N/A	1.87851	#N/A	#N/A	#N/A	#N/A	#N/A	#N/A	#N/A	6	ENSG00000174326	SLC16A11	protein_coding	solute carrier family 16 member 11 [Source:HGNC Symbol;Acc:HGNC:23093]
NFIL3	2.20903	#N/A	#N/A	#N/A	#N/A	3.31435	4.75617	3.05199	1.26506	#N/A	#N/A	#N/A	#N/A	#N/A	#N/A	#N/A	#N/A	#N/A	2.58978	#N/A	6	ENSG00000165030	NFIL3	protein_coding	nuclear factor, interleukin 3 regulated [Source:HGNC Symbol;Acc:HGNC:7787]
ZNF507	#N/A	1.47515	5.02677	4.06191	#N/A	#N/A	#N/A	#N/A	#N/A	#N/A	#N/A	#N/A	3.58856	#N/A	#N/A	#N/A	1.26108	#N/A	5.46666	#N/A	6	ENSG00000168813	ZNF507	protein_coding	zinc finger protein 507 [Source:HGNC Symbol;Acc:HGNC:23783]
ZNF793	#N/A	1.25783	3.74753	2.97144	#N/A	#N/A	#N/A	#N/A	#N/A	#N/A	#N/A	#N/A	1.71804	#N/A	#N/A	#N/A	#N/A	1.43774	1.92246	#N/A	6	ENSG00000188227	ZNF793	protein_coding	zinc finger protein 793 [Source:HGNC Symbol;Acc:HGNC:33115]
SLC27A2	1.29061	1.37277	6.05532	2.33834	#N/A	#N/A	1.25597	#N/A	#N/A	#N/A	#N/A	#N/A	3.02915	#N/A	#N/A	#N/A	#N/A	#N/A	#N/A	#N/A	6	ENSG00000140284	SLC27A2	protein_coding	solute carrier family 27 member 2 [Source:HGNC Symbol;Acc:HGNC:10996]
FAAH2	#N/A	#N/A	3.5373	2.22492	#N/A	#N/A	#N/A	#N/A	#N/A	#N/A	1.23668	#N/A	1.3638	#N/A	#N/A	2.65438	#N/A	#N/A	6.02523	#N/A	6	ENSG00000165591	FAAH2	protein_coding	fatty acid amide hydrolase 2 [Source:HGNC Symbol;Acc:HGNC:26440]
SIDT1-AS1	#N/A	1.75673	5.37972	3.98833	#N/A	#N/A	#N/A	#N/A	#N/A	#N/A	#N/A	#N/A	3.89874	#N/A	#N/A	#N/A	1.2293	#N/A	3.67447	#N/A	6	ENSG00000239453	SIDT1-AS1	lncRNA	SIDT1 antisense RNA 1 [Source:HGNC Symbol;Acc:HGNC:41126]
CRYZ	#N/A	1.20499	2.31286	1.49327	#N/A	#N/A	#N/A	#N/A	#N/A	#N/A	#N/A	#N/A	1.56015	#N/A	#N/A	#N/A	1.46167	#N/A	2.74533	#N/A	6	ENSG00000116791	CRYZ	protein_coding	crystallin zeta [Source:HGNC Symbol;Acc:HGNC:2419]
SLC9A3R2	1.63268	#N/A	#N/A	#N/A	#N/A	3.13289	2.09675	#N/A	2.36087	2.64527	1.18282	#N/A	#N/A	#N/A	#N/A	#N/A	#N/A	#N/A	#N/A	#N/A	6	ENSG00000065054	SLC9A3R2	protein_coding	SLC9A3 regulator 2 [Source:HGNC Symbol;Acc:HGNC:11076]
#249021	3.00557	1.15887	5.37426	3.48306	#N/A	#N/A	#N/A	#N/A	#N/A	#N/A	#N/A	#N/A	2.26362	#N/A	#N/A	#N/A	#N/A	#N/A	2.36608	#N/A	6	ENSG00000249021		lncRNA	novel transcript
IRF8	#N/A	#N/A	#N/A	#N/A	#N/A	2.64513	2.60689	2.80448	#N/A	2.25795	2.12569	#N/A	#N/A	#N/A	1.13398	#N/A	#N/A	#N/A	#N/A	#N/A	6	ENSG00000140968	IRF8	protein_coding	interferon regulatory factor 8 [Source:HGNC Symbol;Acc:HGNC:5358]
PIK3AP1	#N/A	#N/A	#N/A	#N/A	#N/A	3.72497	4.4064	4.9806	1.54507	#N/A	#N/A	#N/A	#N/A	1.13101	#N/A	#N/A	#N/A	#N/A	6.79557	#N/A	6	ENSG00000155629	PIK3AP1	protein_coding	phosphoinositide-3-kinase adaptor protein 1 [Source:HGNC Symbol;Acc:HGNC:30034]
#285367	#N/A	1.22734	2.35719	1.58407	#N/A	1.26731	1.16482	#N/A	#N/A	#N/A	#N/A	#N/A	1.12567	#N/A	#N/A	#N/A	#N/A	#N/A	#N/A	#N/A	6	ENSG00000285367		lncRNA	novel transcript
SKAP1-AS2	1.12162	#N/A	5.41256	3.25652	#N/A	#N/A	#N/A	#N/A	#N/A	#N/A	#N/A	#N/A	3.63981	#N/A	#N/A	#N/A	1.62944	#N/A	2.67121	#N/A	6	ENSG00000235300	SKAP1-AS2	lncRNA	SKAP1 antisense RNA 2 [Source:HGNC Symbol;Acc:HGNC:55570]
FGFR2	1.55442	#N/A	3.59968	1.43981	#N/A	#N/A	1.18428	#N/A	#N/A	#N/A	#N/A	#N/A	1.39935	#N/A	#N/A	1.11273	#N/A	#N/A	#N/A	#N/A	6	ENSG00000066468	FGFR2	protein_coding	fibroblast growth factor receptor 2 [Source:HGNC Symbol;Acc:HGNC:3689]
ADAM12	2.63997	#N/A	4.20279	2.22018	#N/A	#N/A	2.40957	#N/A	#N/A	#N/A	#N/A	#N/A	1.69043	#N/A	#N/A	#N/A	#N/A	#N/A	1.11051	#N/A	6	ENSG00000148848	ADAM12	protein_coding	ADAM metallopeptidase domain 12 [Source:HGNC Symbol;Acc:HGNC:190]
GOLIM4	#N/A	#N/A	#N/A	#N/A	#N/A	3.57199	5.17139	3.56482	1.67341	#N/A	#N/A	#N/A	#N/A	#N/A	1.10413	#N/A	#N/A	#N/A	3.25167	#N/A	6	ENSG00000173905	GOLIM4	protein_coding	golgi integral membrane protein 4 [Source:HGNC Symbol;Acc:HGNC:15448]
ALDH18A1	#N/A	1.60832	2.67608	2.06564	#N/A	#N/A	#N/A	#N/A	#N/A	#N/A	#N/A	#N/A	1.10217	#N/A	#N/A	#N/A	1.38785	#N/A	4.53441	#N/A	6	ENSG00000059573	ALDH18A1	protein_coding	aldehyde dehydrogenase 18 family member A1 [Source:HGNC Symbol;Acc:HGNC:9722]
GLA	#N/A	#N/A	#N/A	#N/A	1.24022	2.35946	4.23572	1.53218	1.37866	1.0951	#N/A	#N/A	#N/A	#N/A	#N/A	#N/A	#N/A	#N/A	#N/A	#N/A	6	ENSG00000102393	GLA	protein_coding	galactosidase alpha [Source:HGNC Symbol;Acc:HGNC:4296]
GRHL2	2.41061	1.46639	3.99275	2.84741	#N/A	#N/A	1.9827	1.09247	#N/A	#N/A	#N/A	#N/A	#N/A	#N/A	#N/A	#N/A	#N/A	#N/A	#N/A	#N/A	6	ENSG00000083307	GRHL2	protein_coding	grainyhead like transcription factor 2 [Source:HGNC Symbol;Acc:HGNC:2799]
LGALS9	#N/A	#N/A	#N/A	#N/A	#N/A	1.08343	1.5158	#N/A	#N/A	1.79339	1.1411	#N/A	#N/A	#N/A	1.56541	#N/A	#N/A	#N/A	1.46574	#N/A	6	ENSG00000168961	LGALS9	protein_coding	galectin 9 [Source:HGNC Symbol;Acc:HGNC:6570]
ITPR3	#N/A	1.08078	3.58658	3.29391	#N/A	#N/A	#N/A	#N/A	#N/A	#N/A	#N/A	#N/A	3.07784	#N/A	#N/A	#N/A	1.76858	#N/A	5.71042	#N/A	6	ENSG00000096433	ITPR3	protein_coding	inositol 1,4,5-trisphosphate receptor type 3 [Source:HGNC Symbol;Acc:HGNC:6182]
#235785	2.89135	1.07885	5.56089	3.19694	#N/A	#N/A	#N/A	#N/A	#N/A	#N/A	#N/A	#N/A	1.67011	#N/A	#N/A	2.57024	#N/A	#N/A	#N/A	#N/A	6	ENSG00000235785		lncRNA	novel transcript
MACROD1	1.07289	#N/A	1.18412	1.62233	#N/A	#N/A	#N/A	#N/A	#N/A	#N/A	#N/A	#N/A	#N/A	#N/A	#N/A	1.16285	1.64627	#N/A	3.22126	#N/A	6	ENSG00000133315	MACROD1	protein_coding	mono-ADP ribosylhydrolase 1 [Source:HGNC Symbol;Acc:HGNC:29598]
AASS	#N/A	#N/A	2.24705	3.58098	#N/A	#N/A	#N/A	#N/A	#N/A	#N/A	#N/A	#N/A	2.32908	1.28556	#N/A	#N/A	#N/A	1.05416	1.88334	#N/A	6	ENSG00000008311	AASS	protein_coding	aminoadipate-semialdehyde synthase [Source:HGNC Symbol;Acc:HGNC:17366]
ST3GAL4	2.45157	#N/A	#N/A	#N/A	#N/A	1.36193	2.02004	1.6663	1.05295	#N/A	#N/A	#N/A	#N/A	#N/A	#N/A	#N/A	#N/A	#N/A	1.47179	#N/A	6	ENSG00000110080	ST3GAL4	protein_coding	ST3 beta-galactoside alpha-2,3-sialyltransferase 4 [Source:HGNC Symbol;Acc:HGNC:10864]
#262160	1.54793	2.13064	1.76426	2.24789	#N/A	#N/A	#N/A	#N/A	#N/A	#N/A	#N/A	#N/A	1.38387	#N/A	#N/A	#N/A	1.04894	#N/A	#N/A	#N/A	6	ENSG00000262160		lncRNA	novel transcript, antisense to NFATC3
TRIO	#N/A	#N/A	#N/A	#N/A	#N/A	1.78143	2.65	2.42563	1.0474	#N/A	#N/A	#N/A	#N/A	#N/A	1.32456	#N/A	#N/A	#N/A	1.3448	#N/A	6	ENSG00000038382	TRIO	protein_coding	trio Rho guanine nucleotide exchange factor [Source:HGNC Symbol;Acc:HGNC:12303]
AKAP5	#N/A	1.27746	3.53877	2.31321	#N/A	#N/A	#N/A	#N/A	#N/A	#N/A	#N/A	#N/A	2.48536	#N/A	#N/A	#N/A	#N/A	1.10326	1.03817	#N/A	6	ENSG00000179841	AKAP5	protein_coding	A-kinase anchoring protein 5 [Source:HGNC Symbol;Acc:HGNC:375]
LINC02520	2.13681	#N/A	3.65498	2.79464	#N/A	#N/A	#N/A	#N/A	#N/A	#N/A	#N/A	#N/A	1.93002	#N/A	#N/A	1.87415	#N/A	#N/A	1.03706	#N/A	6	ENSG00000204110	LINC02520	lncRNA	long intergenic non-protein coding RNA 2520 [Source:HGNC Symbol;Acc:HGNC:53511]
TYMP	#N/A	#N/A	#N/A	#N/A	#N/A	1.54477	1.37496	1.2209	#N/A	1.03299	1.72705	#N/A	#N/A	1.94548	#N/A	#N/A	#N/A	#N/A	#N/A	#N/A	6	ENSG00000025708	TYMP	protein_coding	thymidine phosphorylase [Source:HGNC Symbol;Acc:HGNC:3148]
AZIN2	1.90881	#N/A	8.47263	3.24034	#N/A	#N/A	#N/A	#N/A	#N/A	#N/A	#N/A	#N/A	2.4326	1.02104	#N/A	#N/A	#N/A	#N/A	1.35909	#N/A	6	ENSG00000142920	AZIN2	protein_coding	antizyme inhibitor 2 [Source:HGNC Symbol;Acc:HGNC:29957]
LINC01891	1.57464	#N/A	4.09314	2.73019	#N/A	#N/A	#N/A	#N/A	#N/A	#N/A	#N/A	#N/A	#N/A	#N/A	#N/A	#N/A	1.0207	1.11808	2.17928	#N/A	6	ENSG00000231682	LINC01891	lncRNA	long intergenic non-protein coding RNA 1891 [Source:HGNC Symbol;Acc:HGNC:52710]
GLI3	1.00908	#N/A	1.70169	3.44662	#N/A	1.02794	1.36374	#N/A	#N/A	#N/A	#N/A	#N/A	1.04046	#N/A	#N/A	#N/A	#N/A	#N/A	#N/A	#N/A	6	ENSG00000106571	GLI3	protein_coding	GLI family zinc finger 3 [Source:HGNC Symbol;Acc:HGNC:4319]
#287426	#N/A	#N/A	4.50997	1.74212	#N/A	#N/A	#N/A	#N/A	#N/A	1.00242	1.09261	#N/A	1.08817	#N/A	#N/A	1.18055	#N/A	#N/A	#N/A	#N/A	6	ENSG00000287426		lncRNA	novel transcript
TRPA1	#N/A	1.06826	3.51825	3.19514	#N/A	#N/A	3.06158	#N/A	#N/A	#N/A	#N/A	#N/A	3.45003	#N/A	#N/A	0.991321	#N/A	#N/A	#N/A	#N/A	6	ENSG00000104321	TRPA1	protein_coding	transient receptor potential cation channel subfamily A member 1 [Source:HGNC Symbol;Acc:HGNC:497]
TOR3A	#N/A	#N/A	#N/A	#N/A	1.061	1.03599	1.94415	#N/A	#N/A	1.14298	#N/A	#N/A	#N/A	#N/A	#N/A	0.98455	#N/A	#N/A	3.8461	#N/A	6	ENSG00000186283	TOR3A	protein_coding	torsin family 3 member A [Source:HGNC Symbol;Acc:HGNC:11997]
CEP70	#N/A	0.980055	4.19784	3.24515	#N/A	#N/A	#N/A	#N/A	#N/A	#N/A	#N/A	#N/A	1.88418	#N/A	#N/A	#N/A	1.48736	#N/A	4.22375	#N/A	6	ENSG00000114107	CEP70	protein_coding	centrosomal protein 70 [Source:HGNC Symbol;Acc:HGNC:29972]
#250407	1.60866	#N/A	3.92373	1.75572	#N/A	#N/A	1.67758	0.969787	#N/A	#N/A	#N/A	#N/A	1.67252	#N/A	#N/A	#N/A	#N/A	#N/A	#N/A	#N/A	6	ENSG00000250407		lncRNA	novel transcript, antisense to PPP2R2B
GAS7	#N/A	#N/A	#N/A	#N/A	#N/A	3.12664	3.84559	3.95589	1.01969	#N/A	#N/A	#N/A	#N/A	#N/A	0.963055	#N/A	#N/A	#N/A	4.0104	#N/A	6	ENSG00000007237	GAS7	protein_coding	growth arrest specific 7 [Source:HGNC Symbol;Acc:HGNC:4169]
VSIG1	#N/A	#N/A	4.13184	2.60818	#N/A	#N/A	#N/A	#N/A	#N/A	#N/A	0.961749	#N/A	2.09946	#N/A	#N/A	2.85242	#N/A	#N/A	1.18472	#N/A	6	ENSG00000101842	VSIG1	protein_coding	V-set and immunoglobulin domain containing 1 [Source:HGNC Symbol;Acc:HGNC:28675]
MB21D2	0.948024	#N/A	#N/A	#N/A	#N/A	#N/A	#N/A	#N/A	#N/A	1.4994	2.16418	#N/A	#N/A	1.61383	#N/A	1.85353	#N/A	#N/A	3.89958	#N/A	6	ENSG00000180611	MB21D2	protein_coding	Mab-21 domain containing 2 [Source:HGNC Symbol;Acc:HGNC:30438]
RBM34	#N/A	0.996312	1.72903	1.09786	#N/A	#N/A	#N/A	#N/A	#N/A	#N/A	#N/A	#N/A	0.944266	#N/A	#N/A	#N/A	#N/A	1.29923	2.96929	#N/A	6	ENSG00000188739	RBM34	protein_coding	RNA binding motif protein 34 [Source:HGNC Symbol;Acc:HGNC:28965]
IPP	#N/A	1.29498	2.83573	1.63654	#N/A	#N/A	#N/A	#N/A	#N/A	#N/A	#N/A	#N/A	1.97161	#N/A	#N/A	#N/A	0.944044	#N/A	4.60175	#N/A	6	ENSG00000197429	IPP	protein_coding	intracisternal A particle-promoted polypeptide [Source:HGNC Symbol;Acc:HGNC:6108]
LANCL1	#N/A	0.985647	2.21174	1.01123	#N/A	#N/A	#N/A	#N/A	#N/A	#N/A	#N/A	#N/A	0.942103	#N/A	#N/A	#N/A	#N/A	1.14937	3.82441	#N/A	6	ENSG00000115365	LANCL1	protein_coding	LanC like 1 [Source:HGNC Symbol;Acc:HGNC:6508]
MIR155HG	#N/A	1.26671	2.92797	3.33656	#N/A	#N/A	0.930839	#N/A	#N/A	#N/A	#N/A	#N/A	1.21205	#N/A	#N/A	#N/A	#N/A	#N/A	1.4793	#N/A	6	ENSG00000234883	MIR155HG	lncRNA	MIR155 host gene [Source:HGNC Symbol;Acc:HGNC:35460]
STK33	#N/A	#N/A	5.58045	3.04655	#N/A	#N/A	#N/A	1.4928	#N/A	#N/A	#N/A	#N/A	2.45588	#N/A	#N/A	1.19861	#N/A	#N/A	0.923806	#N/A	6	ENSG00000130413	STK33	protein_coding	serine/threonine kinase 33 [Source:HGNC Symbol;Acc:HGNC:14568]
SGTB	0.920364	#N/A	#N/A	#N/A	#N/A	#N/A	#N/A	#N/A	#N/A	#N/A	#N/A	#N/A	1.05952	#N/A	#N/A	1.85933	1.28748	1.29624	5.52526	#N/A	6	ENSG00000197860	SGTB	protein_coding	small glutamine rich tetratricopeptide repeat co-chaperone beta [Source:HGNC Symbol;Acc:HGNC:23567]
AGBL4	#N/A	#N/A	3.46375	1.56748	#N/A	#N/A	0.917893	#N/A	#N/A	#N/A	#N/A	#N/A	#N/A	1.24332	#N/A	2.17833	#N/A	#N/A	1.54772	#N/A	6	ENSG00000186094	AGBL4	protein_coding	AGBL carboxypeptidase 4 [Source:HGNC Symbol;Acc:HGNC:25892]
#275557	1.14791	0.914388	1.89409	2.19124	#N/A	#N/A	#N/A	#N/A	#N/A	#N/A	#N/A	#N/A	1.88429	#N/A	#N/A	#N/A	1.2732	#N/A	#N/A	#N/A	6	ENSG00000275557		lncRNA	novel transcript
#287786	2.9495	#N/A	4.94598	3.06686	#N/A	0.911288	2.46051	#N/A	#N/A	#N/A	#N/A	#N/A	1.49897	#N/A	#N/A	#N/A	#N/A	#N/A	#N/A	#N/A	6	ENSG00000287786		lncRNA	novel transcript, antisense to C4orf50and JAKMIP1
#229151	#N/A	#N/A	3.46614	1.92535	#N/A	#N/A	#N/A	#N/A	#N/A	#N/A	1.002	#N/A	1.52574	#N/A	#N/A	0.910572	#N/A	#N/A	3.68145	#N/A	6	ENSG00000229151		lncRNA	novel transcript
SULT2B1	1.00639	#N/A	3.1702	2.16665	#N/A	#N/A	#N/A	#N/A	#N/A	#N/A	#N/A	#N/A	3.30561	#N/A	#N/A	1.58824	#N/A	#N/A	0.904336	#N/A	6	ENSG00000088002	SULT2B1	protein_coding	sulfotransferase family 2B member 1 [Source:HGNC Symbol;Acc:HGNC:11459]
LIMK1	#N/A	#N/A	#N/A	#N/A	#N/A	1.24414	1.62341	1.16772	1.09942	#N/A	#N/A	#N/A	#N/A	0.903809	#N/A	#N/A	#N/A	#N/A	2.16446	#N/A	6	ENSG00000106683	LIMK1	protein_coding	LIM domain kinase 1 [Source:HGNC Symbol;Acc:HGNC:6613]
FADS2	0.898889	#N/A	#N/A	#N/A	#N/A	1.83241	2.76768	1.7998	1.2617	#N/A	#N/A	#N/A	#N/A	#N/A	0.910338	#N/A	#N/A	#N/A	#N/A	#N/A	6	ENSG00000134824	FADS2	protein_coding	fatty acid desaturase 2 [Source:HGNC Symbol;Acc:HGNC:3575]
ANO9	#N/A	#N/A	4.44632	2.29262	#N/A	#N/A	#N/A	#N/A	#N/A	#N/A	#N/A	#N/A	1.51789	#N/A	#N/A	0.993152	0.895509	#N/A	3.53786	#N/A	6	ENSG00000185101	ANO9	protein_coding	anoctamin 9 [Source:HGNC Symbol;Acc:HGNC:20679]
#286619	#N/A	0.895361	1.98147	2.028	#N/A	#N/A	#N/A	#N/A	#N/A	#N/A	#N/A	#N/A	2.87013	#N/A	#N/A	#N/A	1.64231	#N/A	2.41221	#N/A	6	ENSG00000286619		lncRNA	novel transcript, antisense to PM20D1
MCM8	#N/A	0.877643	1.66769	1.27119	#N/A	#N/A	#N/A	#N/A	#N/A	#N/A	#N/A	#N/A	1.02422	#N/A	#N/A	#N/A	1.01318	#N/A	4.12411	#N/A	6	ENSG00000125885	MCM8	protein_coding	minichromosome maintenance 8 homologous recombination repair factor [Source:HGNC Symbol;Acc:HGNC:16147]
ZNF354C	#N/A	#N/A	1.18945	0.97627	#N/A	#N/A	#N/A	#N/A	#N/A	#N/A	#N/A	#N/A	0.87163	#N/A	#N/A	#N/A	1.23012	1.24388	3.26968	#N/A	6	ENSG00000177932	ZNF354C	protein_coding	zinc finger protein 354C [Source:HGNC Symbol;Acc:HGNC:16736]
GPR19	1.40477	0.870665	2.99953	3.11042	#N/A	#N/A	#N/A	#N/A	#N/A	#N/A	#N/A	#N/A	2.94163	#N/A	#N/A	#N/A	1.24328	#N/A	#N/A	#N/A	6	ENSG00000183150	GPR19	protein_coding	G protein-coupled receptor 19 [Source:HGNC Symbol;Acc:HGNC:4473]
MTERF2	1.5215	1.19324	2.78325	1.64831	#N/A	#N/A	#N/A	#N/A	#N/A	#N/A	#N/A	#N/A	#N/A	0.85868	#N/A	#N/A	#N/A	#N/A	1.75407	#N/A	6	ENSG00000120832	MTERF2	protein_coding	mitochondrial transcription termination factor 2 [Source:HGNC Symbol;Acc:HGNC:30779]
CHIC1	#N/A	1.01232	3.22671	1.67847	#N/A	#N/A	#N/A	#N/A	#N/A	#N/A	#N/A	#N/A	2.07438	#N/A	#N/A	#N/A	0.856132	#N/A	4.28465	#N/A	6	ENSG00000204116	CHIC1	protein_coding	cysteine rich hydrophobic domain 1 [Source:HGNC Symbol;Acc:HGNC:1934]
EGLN3	#N/A	#N/A	1.79415	1.41883	#N/A	#N/A	#N/A	#N/A	#N/A	0.936786	0.853904	#N/A	#N/A	1.29337	#N/A	0.858665	#N/A	#N/A	#N/A	#N/A	6	ENSG00000129521	EGLN3	protein_coding	egl-9 family hypoxia inducible factor 3 [Source:HGNC Symbol;Acc:HGNC:14661]
DYNLT2B	#N/A	0.850237	2.50535	1.75679	#N/A	#N/A	#N/A	#N/A	#N/A	#N/A	#N/A	#N/A	1.11321	#N/A	#N/A	#N/A	#N/A	1.05181	4.279	#N/A	6	ENSG00000213123	DYNLT2B	protein_coding	dynein light chain Tctex-type 2B [Source:HGNC Symbol;Acc:HGNC:28482]
TTC39C-AS1	2.71025	#N/A	3.14369	2.48935	#N/A	#N/A	#N/A	#N/A	#N/A	0.847577	#N/A	#N/A	2.81697	#N/A	#N/A	2.45637	#N/A	#N/A	#N/A	#N/A	6	ENSG00000264745	TTC39C-AS1	lncRNA	TTC39C antisense RNA 1 [Source:HGNC Symbol;Acc:HGNC:51321]
DNAI2	2.72592	1.41411	2.95028	2.81454	#N/A	#N/A	#N/A	#N/A	#N/A	#N/A	#N/A	#N/A	#N/A	#N/A	#N/A	#N/A	#N/A	1.39329	0.846603	#N/A	6	ENSG00000171595	DNAI2	protein_coding	dynein axonemal intermediate chain 2 [Source:HGNC Symbol;Acc:HGNC:18744]
#244459	#N/A	#N/A	#N/A	#N/A	#N/A	0.844332	#N/A	#N/A	#N/A	2.40782	1.88012	#N/A	#N/A	#N/A	#N/A	2.2993	1.83245	1.34997	#N/A	#N/A	6	ENSG00000244459		lncRNA	novel transcript
CALCB	2.37012	0.833584	3.61088	3.81195	#N/A	#N/A	#N/A	#N/A	#N/A	#N/A	#N/A	#N/A	1.03495	#N/A	#N/A	#N/A	#N/A	#N/A	2.35791	#N/A	6	ENSG00000175868	CALCB	protein_coding	calcitonin related polypeptide beta [Source:HGNC Symbol;Acc:HGNC:1438]
#258926	2.43345	0.832162	4.13452	2.85883	#N/A	#N/A	#N/A	#N/A	#N/A	#N/A	#N/A	#N/A	2.13238	#N/A	#N/A	#N/A	#N/A	#N/A	1.53276	#N/A	6	ENSG00000258926		lncRNA	novel transcript, antisense to PRKCH
AP5B1	#N/A	#N/A	#N/A	#N/A	#N/A	1.11657	1.6289	#N/A	0.899805	1.02921	#N/A	#N/A	#N/A	#N/A	#N/A	0.829578	#N/A	#N/A	1.25382	#N/A	6	ENSG00000254470	AP5B1	protein_coding	adaptor related protein complex 5 subunit beta 1 [Source:HGNC Symbol;Acc:HGNC:25104]
#270127	0.888096	#N/A	0.955335	1.23797	#N/A	#N/A	#N/A	#N/A	#N/A	#N/A	#N/A	#N/A	3.29732	#N/A	#N/A	#N/A	1.39363	#N/A	0.829148	#N/A	6	ENSG00000270127		lncRNA	novel transcript
TMEM177	#N/A	1.44274	1.33795	2.28358	#N/A	#N/A	#N/A	#N/A	#N/A	0.824758	#N/A	#N/A	#N/A	1.15374	#N/A	1.33107	#N/A	#N/A	#N/A	#N/A	6	ENSG00000144120	TMEM177	protein_coding	transmembrane protein 177 [Source:HGNC Symbol;Acc:HGNC:28143]
USP18	1.06156	0.82369	1.32036	#N/A	#N/A	#N/A	#N/A	#N/A	#N/A	#N/A	#N/A	#N/A	2.25258	#N/A	#N/A	#N/A	1.53029	1.85985	#N/A	#N/A	6	ENSG00000184979	USP18	protein_coding	ubiquitin specific peptidase 18 [Source:HGNC Symbol;Acc:HGNC:12616]
TMOD1	#N/A	0.823514	1.34043	1.06197	#N/A	#N/A	#N/A	#N/A	#N/A	#N/A	#N/A	#N/A	#N/A	1.40521	#N/A	#N/A	1.21897	1.15358	#N/A	#N/A	6	ENSG00000136842	TMOD1	protein_coding	tropomodulin 1 [Source:HGNC Symbol;Acc:HGNC:11871]
C17orf58	#N/A	1.1744	#N/A	#N/A	#N/A	2.96546	2.7832	0.822855	0.995255	0.869551	#N/A	#N/A	#N/A	#N/A	#N/A	#N/A	#N/A	#N/A	#N/A	#N/A	6	ENSG00000186665	C17orf58	protein_coding	chromosome 17 open reading frame 58 [Source:HGNC Symbol;Acc:HGNC:27568]
FAM83D	#N/A	0.874235	1.95865	1.50986	#N/A	#N/A	0.823348	#N/A	#N/A	#N/A	#N/A	#N/A	1.26268	#N/A	#N/A	#N/A	#N/A	#N/A	0.819632	#N/A	6	ENSG00000101447	FAM83D	protein_coding	family with sequence similarity 83 member D [Source:HGNC Symbol;Acc:HGNC:16122]
PRXL2B#157870	#N/A	#N/A	#N/A	#N/A	0.835304	#N/A	#N/A	#N/A	#N/A	0.833382	#N/A	#N/A	1.2685	#N/A	#N/A	0.819584	1.8476	1.56665	#N/A	#N/A	6	ENSG00000157870	PRXL2B	protein_coding	peroxiredoxin like 2B [Source:HGNC Symbol;Acc:HGNC:28390]
GIPR	1.00996	#N/A	4.56826	2.98458	#N/A	0.816839	#N/A	1.02227	#N/A	#N/A	#N/A	#N/A	#N/A	#N/A	#N/A	#N/A	#N/A	#N/A	1.23006	#N/A	6	ENSG00000010310	GIPR	protein_coding	gastric inhibitory polypeptide receptor [Source:HGNC Symbol;Acc:HGNC:4271]
#224905	#N/A	0.815512	3.28214	1.88115	#N/A	#N/A	#N/A	#N/A	#N/A	#N/A	#N/A	#N/A	2.07359	#N/A	1.96191	#N/A	#N/A	#N/A	4.30971	#N/A	6	ENSG00000224905		lncRNA	novel transcript, antisense to LIPI
SKIL	#N/A	#N/A	#N/A	#N/A	#N/A	0.878707	0.810702	1.19194	1.03644	#N/A	#N/A	#N/A	#N/A	1.00138	#N/A	#N/A	#N/A	#N/A	5.05571	#N/A	6	ENSG00000136603	SKIL	protein_coding	SKI like proto-oncogene [Source:HGNC Symbol;Acc:HGNC:10897]
FXYD7	#N/A	#N/A	1.52993	#N/A	#N/A	#N/A	#N/A	#N/A	#N/A	#N/A	#N/A	#N/A	#N/A	1.14462	#N/A	0.80946	1.04604	1.50324	1.53227	#N/A	6	ENSG00000221946	FXYD7	protein_coding	FXYD domain containing ion transport regulator 7 [Source:HGNC Symbol;Acc:HGNC:4034]
CCDC86	#N/A	0.959608	#N/A	#N/A	#N/A	0.809269	0.98337	#N/A	1.30533	1.27828	#N/A	#N/A	#N/A	#N/A	#N/A	0.827706	#N/A	#N/A	#N/A	#N/A	6	ENSG00000110104	CCDC86	protein_coding	coiled-coil domain containing 86 [Source:HGNC Symbol;Acc:HGNC:28359]
PDE4A	1.68321	#N/A	#N/A	#N/A	#N/A	1.34731	3.48291	0.803444	#N/A	#N/A	#N/A	#N/A	#N/A	#N/A	#N/A	#N/A	#N/A	1.44222	2.35103	#N/A	6	ENSG00000065989	PDE4A	protein_coding	phosphodiesterase 4A [Source:HGNC Symbol;Acc:HGNC:8780]
HS6ST1	#N/A	#N/A	#N/A	#N/A	#N/A	0.934352	0.961979	1.0809	0.800778	#N/A	#N/A	#N/A	#N/A	#N/A	1.38521	#N/A	#N/A	#N/A	4.29092	#N/A	6	ENSG00000136720	HS6ST1	protein_coding	heparan sulfate 6-O-sulfotransferase 1 [Source:HGNC Symbol;Acc:HGNC:5201]
WAKMAR2	1.60771	0.83526	1.87603	3.04348	#N/A	#N/A	#N/A	#N/A	#N/A	#N/A	#N/A	#N/A	#N/A	0.79862	#N/A	#N/A	#N/A	#N/A	1.83859	#N/A	6	ENSG00000237499	WAKMAR2	lncRNA	wound and keratinocyte migration associated lncRNA 2 [Source:HGNC Symbol;Acc:HGNC:53754]
SNTA1	#N/A	0.956863	2.68239	2.82364	#N/A	#N/A	#N/A	#N/A	#N/A	#N/A	#N/A	#N/A	2.23696	#N/A	#N/A	0.865292	#N/A	#N/A	0.798156	#N/A	6	ENSG00000101400	SNTA1	protein_coding	syntrophin alpha 1 [Source:HGNC Symbol;Acc:HGNC:11167]
#271380	#N/A	1.61119	1.76118	1.51497	#N/A	0.835975	#N/A	#N/A	#N/A	0.794256	#N/A	#N/A	1.35	#N/A	#N/A	#N/A	#N/A	#N/A	#N/A	#N/A	6	ENSG00000271380		lncRNA	novel transcript, antisense to SHC1 and PYGO2
CARMIL2	#N/A	1.01951	5.31529	3.42692	#N/A	#N/A	#N/A	#N/A	#N/A	#N/A	#N/A	#N/A	2.42007	#N/A	#N/A	0.793385	#N/A	#N/A	3.32974	#N/A	6	ENSG00000159753	CARMIL2	protein_coding	capping protein regulator and myosin 1 linker 2 [Source:HGNC Symbol;Acc:HGNC:27089]
GYS2	1.18887	1.53721	1.60556	4.01964	#N/A	#N/A	#N/A	#N/A	#N/A	#N/A	#N/A	#N/A	0.790783	#N/A	#N/A	1.33767	#N/A	#N/A	#N/A	#N/A	6	ENSG00000111713	GYS2	protein_coding	glycogen synthase 2 [Source:HGNC Symbol;Acc:HGNC:4707]
ZSWIM5	#N/A	#N/A	3.58783	3.28655	#N/A	#N/A	#N/A	#N/A	#N/A	#N/A	#N/A	#N/A	1.57016	0.999697	#N/A	#N/A	#N/A	0.78918	3.92223	#N/A	6	ENSG00000162415	ZSWIM5	protein_coding	zinc finger SWIM-type containing 5 [Source:HGNC Symbol;Acc:HGNC:29299]
#259097	#N/A	#N/A	4.65734	2.0286	#N/A	#N/A	#N/A	#N/A	#N/A	#N/A	1.1524	#N/A	2.29946	#N/A	0.788531	1.94169	#N/A	#N/A	#N/A	#N/A	6	ENSG00000259097		lncRNA	novel transcript
YAE1	#N/A	0.873932	1.22919	0.782021	#N/A	#N/A	#N/A	#N/A	#N/A	#N/A	#N/A	#N/A	0.937716	#N/A	#N/A	#N/A	#N/A	1.50977	1.0734	#N/A	6	ENSG00000241127	YAE1	protein_coding	YAE1 maturation factor of ABCE1 [Source:HGNC Symbol;Acc:HGNC:24857]
GSE1	#N/A	#N/A	#N/A	#N/A	#N/A	0.781725	1.3011	1.05964	1.01881	#N/A	#N/A	#N/A	#N/A	#N/A	#N/A	#N/A	1.20641	#N/A	4.59147	#N/A	6	ENSG00000131149	GSE1	protein_coding	Gse1 coiled-coil protein [Source:HGNC Symbol;Acc:HGNC:28979]
#287950	#N/A	#N/A	5.01574	1.03309	#N/A	#N/A	0.89757	0.777323	#N/A	#N/A	#N/A	#N/A	2.11007	#N/A	#N/A	#N/A	#N/A	#N/A	1.68668	#N/A	6	ENSG00000287950		lncRNA	novel transcript, antisense to MCTP2
AK5	1.60354	#N/A	4.46389	2.15258	#N/A	#N/A	#N/A	#N/A	#N/A	#N/A	0.777046	#N/A	#N/A	#N/A	1.97662	#N/A	#N/A	#N/A	4.71214	#N/A	6	ENSG00000154027	AK5	protein_coding	adenylate kinase 5 [Source:HGNC Symbol;Acc:HGNC:365]
LINC01215	#N/A	0.97692	2.85786	#N/A	#N/A	#N/A	#N/A	#N/A	#N/A	0.776826	#N/A	#N/A	#N/A	#N/A	#N/A	1.92705	#N/A	#N/A	2.29947	0.897324	6	ENSG00000271856	LINC01215	lncRNA	long intergenic non-protein coding RNA 1215 [Source:HGNC Symbol;Acc:HGNC:49651]
NOL4L	0.775766	#N/A	1.80128	#N/A	#N/A	#N/A	#N/A	#N/A	#N/A	#N/A	#N/A	#N/A	1.15826	#N/A	#N/A	#N/A	1.55077	1.6561	3.9857	#N/A	6	ENSG00000197183	NOL4L	protein_coding	nucleolar protein 4 like [Source:HGNC Symbol;Acc:HGNC:16106]
EVC2	1.0828	0.939316	#N/A	4.18559	#N/A	#N/A	2.41142	#N/A	#N/A	#N/A	#N/A	#N/A	2.85006	#N/A	#N/A	#N/A	#N/A	#N/A	0.77442	#N/A	6	ENSG00000173040	EVC2	protein_coding	EvC ciliary complex subunit 2 [Source:HGNC Symbol;Acc:HGNC:19747]
LDLR	1.85839	#N/A	#N/A	#N/A	#N/A	0.771213	2.12541	0.968067	#N/A	#N/A	#N/A	#N/A	#N/A	#N/A	1.11273	#N/A	#N/A	#N/A	4.13363	#N/A	6	ENSG00000130164	LDLR	protein_coding	low density lipoprotein receptor [Source:HGNC Symbol;Acc:HGNC:6547]
EPHA4	#N/A	0.770656	4.20064	3.2295	#N/A	#N/A	#N/A	#N/A	#N/A	#N/A	#N/A	#N/A	2.53279	#N/A	#N/A	#N/A	1.64072	#N/A	4.44557	#N/A	6	ENSG00000116106	EPHA4	protein_coding	EPH receptor A4 [Source:HGNC Symbol;Acc:HGNC:3388]
PGD	#N/A	#N/A	#N/A	#N/A	#N/A	1.44129	2.15899	0.818331	0.764806	0.93631	#N/A	#N/A	#N/A	#N/A	0.885359	#N/A	#N/A	#N/A	#N/A	#N/A	6	ENSG00000142657	PGD	protein_coding	phosphogluconate dehydrogenase [Source:HGNC Symbol;Acc:HGNC:8891]
AK1	1.18458	0.764559	3.67753	3.03988	#N/A	#N/A	#N/A	#N/A	#N/A	#N/A	#N/A	#N/A	2.89251	#N/A	#N/A	#N/A	#N/A	#N/A	0.918638	#N/A	6	ENSG00000106992	AK1	protein_coding	adenylate kinase 1 [Source:HGNC Symbol;Acc:HGNC:361]
ACER2	#N/A	#N/A	1.94258	1.09883	#N/A	#N/A	#N/A	#N/A	#N/A	#N/A	#N/A	#N/A	1.63677	#N/A	#N/A	0.764421	#N/A	1.50049	1.19558	#N/A	6	ENSG00000177076	ACER2	protein_coding	alkaline ceramidase 2 [Source:HGNC Symbol;Acc:HGNC:23675]
HELLS	#N/A	1.14306	2.37945	1.58037	#N/A	#N/A	#N/A	#N/A	#N/A	#N/A	#N/A	#N/A	0.819118	#N/A	0.756771	#N/A	#N/A	#N/A	4.55422	#N/A	6	ENSG00000119969	HELLS	protein_coding	helicase, lymphoid specific [Source:HGNC Symbol;Acc:HGNC:4861]
MDC1#137337	#N/A	1.06423	2.17472	1.59485	#N/A	#N/A	#N/A	#N/A	#N/A	#N/A	#N/A	#N/A	1.265	#N/A	#N/A	#N/A	#N/A	0.755605	4.59521	#N/A	6	ENSG00000137337	MDC1	protein_coding	mediator of DNA damage checkpoint 1 [Source:HGNC Symbol;Acc:HGNC:21163]
#254363	#N/A	0.753869	2.07044	#N/A	#N/A	#N/A	#N/A	#N/A	#N/A	#N/A	#N/A	#N/A	1.31547	1.80835	#N/A	#N/A	1.55796	#N/A	2.22633	#N/A	6	ENSG00000254363		lncRNA	novel transcript
TENT5A	#N/A	#N/A	#N/A	#N/A	#N/A	2.19822	1.47741	2.7366	1.28881	#N/A	#N/A	#N/A	#N/A	#N/A	0.752181	#N/A	#N/A	#N/A	4.94243	#N/A	6	ENSG00000112773	TENT5A	protein_coding	terminal nucleotidyltransferase 5A [Source:HGNC Symbol;Acc:HGNC:18345]
NOP9#196943	#N/A	#N/A	#N/A	#N/A	#N/A	0.880896	1.00737	#N/A	0.860069	#N/A	#N/A	#N/A	#N/A	#N/A	#N/A	#N/A	1.33661	1.11675	0.75072	#N/A	6	ENSG00000196943	NOP9	protein_coding	NOP9 nucleolar protein [Source:HGNC Symbol;Acc:HGNC:19826]
WDR24	#N/A	0.853188	#N/A	#N/A	#N/A	#N/A	0.755323	#N/A	0.953108	0.750389	#N/A	#N/A	#N/A	1.09867	#N/A	#N/A	1.56092	#N/A	#N/A	#N/A	6	ENSG00000127580	WDR24	protein_coding	WD repeat domain 24 [Source:HGNC Symbol;Acc:HGNC:20852]
TMEM117	#N/A	0.746404	1.89469	1.92163	#N/A	#N/A	#N/A	#N/A	#N/A	#N/A	#N/A	#N/A	2.4286	#N/A	#N/A	#N/A	1.33821	#N/A	4.56492	#N/A	6	ENSG00000139173	TMEM117	protein_coding	transmembrane protein 117 [Source:HGNC Symbol;Acc:HGNC:25308]
C2orf74-DT	#N/A	1.73208	#N/A	#N/A	#N/A	1.33153	1.11506	#N/A	#N/A	1.84075	0.742829	#N/A	#N/A	#N/A	#N/A	#N/A	#N/A	0.908218	#N/A	#N/A	6	ENSG00000212978	C2orf74-DT	lncRNA	C2orf74 divergent transcript [Source:HGNC Symbol;Acc:HGNC:27941]
HAUS7	#N/A	#N/A	#N/A	#N/A	#N/A	0.742825	1.28663	#N/A	0.97822	1.11431	#N/A	#N/A	#N/A	1.57614	#N/A	#N/A	1.58016	#N/A	#N/A	#N/A	6	ENSG00000213397	HAUS7	protein_coding	HAUS augmin like complex subunit 7 [Source:HGNC Symbol;Acc:HGNC:32979]
ADAM19	#N/A	#N/A	#N/A	1.93009	#N/A	#N/A	0.955841	#N/A	#N/A	0.73992	0.895922	#N/A	#N/A	#N/A	#N/A	2.56851	#N/A	#N/A	5.96808	#N/A	6	ENSG00000135074	ADAM19	protein_coding	ADAM metallopeptidase domain 19 [Source:HGNC Symbol;Acc:HGNC:197]
#286746	#N/A	#N/A	4.86661	1.37874	#N/A	#N/A	1.01921	2.06686	1.10963	#N/A	#N/A	#N/A	#N/A	#N/A	#N/A	#N/A	#N/A	#N/A	0.733903	#N/A	6	ENSG00000286746		lncRNA	novel transcript
ZNF25	0.827809	#N/A	#N/A	#N/A	#N/A	#N/A	#N/A	#N/A	#N/A	#N/A	#N/A	#N/A	#N/A	0.733889	0.860358	#N/A	0.83021	1.02604	1.62996	#N/A	6	ENSG00000175395	ZNF25	protein_coding	zinc finger protein 25 [Source:HGNC Symbol;Acc:HGNC:13043]
THAP2	#N/A	#N/A	#N/A	1.108	#N/A	#N/A	#N/A	#N/A	#N/A	0.731659	#N/A	#N/A	#N/A	0.954191	#N/A	0.823121	1.63709	#N/A	1.94884	#N/A	6	ENSG00000173451	THAP2	protein_coding	THAP domain containing 2 [Source:HGNC Symbol;Acc:HGNC:20854]
MIR3142HG	0.935343	0.730379	1.43937	#N/A	#N/A	#N/A	1.57958	#N/A	#N/A	#N/A	#N/A	#N/A	1.47488	#N/A	2.15469	#N/A	#N/A	#N/A	#N/A	#N/A	6	ENSG00000253522	MIR3142HG	lncRNA	MIR3142 host gene [Source:HGNC Symbol;Acc:HGNC:51944]
DNAJC28#177692	#N/A	1.12101	#N/A	1.38044	#N/A	1.39293	1.20384	#N/A	0.724539	0.865779	#N/A	#N/A	#N/A	#N/A	#N/A	#N/A	#N/A	#N/A	#N/A	#N/A	6	ENSG00000177692	DNAJC28	protein_coding	DnaJ heat shock protein family (Hsp40) member C28 [Source:HGNC Symbol;Acc:HGNC:1297]
ZNF616	#N/A	1.31908	1.21462	1.08689	#N/A	#N/A	#N/A	#N/A	0.723866	#N/A	#N/A	#N/A	1.29498	#N/A	#N/A	#N/A	#N/A	#N/A	0.961081	#N/A	6	ENSG00000204611	ZNF616	protein_coding	zinc finger protein 616 [Source:HGNC Symbol;Acc:HGNC:28062]
H2AC11	#N/A	1.24433	6.98294	2.225	#N/A	#N/A	#N/A	#N/A	#N/A	#N/A	#N/A	#N/A	0.893024	#N/A	#N/A	0.723489	1.62747	#N/A	#N/A	#N/A	6	ENSG00000196787	H2AC11	protein_coding	H2A clustered histone 11 [Source:HGNC Symbol;Acc:HGNC:4737]
ATP23#166896	#N/A	#N/A	#N/A	#N/A	#N/A	0.716348	#N/A	#N/A	0.886895	0.75142	0.772375	#N/A	#N/A	#N/A	#N/A	1.17471	#N/A	#N/A	0.812295	#N/A	6	ENSG00000166896	ATP23	protein_coding	ATP23 metallopeptidase and ATP synthase assembly factor homolog [Source:HGNC Symbol;Acc:HGNC:29452]
ZBTB46-AS2	1.99522	#N/A	2.51546	2.01825	#N/A	#N/A	#N/A	#N/A	#N/A	#N/A	#N/A	#N/A	1.66845	#N/A	#N/A	#N/A	0.999221	0.715708	#N/A	#N/A	6	ENSG00000229299	ZBTB46-AS2	lncRNA	ZBTB46 antisense RNA 2 [Source:HGNC Symbol;Acc:HGNC:40752]
ABITRAM	1.17544	#N/A	#N/A	#N/A	#N/A	#N/A	#N/A	#N/A	0.746793	0.776816	0.878094	#N/A	#N/A	#N/A	1.02131	0.710927	#N/A	#N/A	#N/A	#N/A	6	ENSG00000119328	ABITRAM	protein_coding	actin binding transcription modulator [Source:HGNC Symbol;Acc:HGNC:1364]
ZC3H12A	#N/A	#N/A	0.710829	1.14435	#N/A	#N/A	1.03503	#N/A	#N/A	#N/A	#N/A	#N/A	#N/A	#N/A	#N/A	#N/A	1.29942	#N/A	1.87961	0.96288	6	ENSG00000163874	ZC3H12A	protein_coding	zinc finger CCCH-type containing 12A [Source:HGNC Symbol;Acc:HGNC:26259]
TRIM35	0.845722	0.900199	1.23472	0.786651	#N/A	#N/A	#N/A	#N/A	#N/A	#N/A	#N/A	#N/A	0.703349	#N/A	#N/A	#N/A	#N/A	#N/A	1.75842	#N/A	6	ENSG00000104228	TRIM35	protein_coding	tripartite motif containing 35 [Source:HGNC Symbol;Acc:HGNC:16285]
OXCT1	#N/A	0.907495	2.57456	2.17081	#N/A	#N/A	#N/A	#N/A	#N/A	#N/A	#N/A	#N/A	0.701835	#N/A	#N/A	#N/A	1.0575	#N/A	6.73341	#N/A	6	ENSG00000083720	OXCT1	protein_coding	3-oxoacid CoA-transferase 1 [Source:HGNC Symbol;Acc:HGNC:8527]
DGKK	#N/A	#N/A	3.44907	2.40271	#N/A	1.62464	#N/A	1.80235	0.700658	#N/A	#N/A	#N/A	0.778736	#N/A	#N/A	#N/A	#N/A	#N/A	#N/A	#N/A	6	ENSG00000274588	DGKK	protein_coding	diacylglycerol kinase kappa [Source:HGNC Symbol;Acc:HGNC:32395]
KATNAL1	#N/A	0.697895	1.76888	2.41197	#N/A	#N/A	1.55033	#N/A	#N/A	#N/A	#N/A	#N/A	1.02739	#N/A	#N/A	#N/A	#N/A	#N/A	3.40458	#N/A	6	ENSG00000102781	KATNAL1	protein_coding	katanin catalytic subunit A1 like 1 [Source:HGNC Symbol;Acc:HGNC:28361]
EPN2	#N/A	0.697337	2.06394	1.95416	#N/A	#N/A	#N/A	#N/A	#N/A	#N/A	#N/A	#N/A	2.23089	#N/A	#N/A	#N/A	1.52852	#N/A	4.33069	#N/A	6	ENSG00000072134	EPN2	protein_coding	epsin 2 [Source:HGNC Symbol;Acc:HGNC:18639]
IFNGR1	#N/A	#N/A	#N/A	#N/A	#N/A	1.26238	3.33597	#N/A	0.692741	#N/A	#N/A	#N/A	#N/A	1.02598	#N/A	#N/A	#N/A	0.816207	4.25168	#N/A	6	ENSG00000027697	IFNGR1	protein_coding	interferon gamma receptor 1 [Source:HGNC Symbol;Acc:HGNC:5439]
NEMP2	#N/A	0.691742	2.15923	1.91603	#N/A	#N/A	#N/A	#N/A	#N/A	#N/A	#N/A	#N/A	1.04435	#N/A	#N/A	#N/A	1.06008	#N/A	4.41256	#N/A	6	ENSG00000189362	NEMP2	protein_coding	nuclear envelope integral membrane protein 2 [Source:HGNC Symbol;Acc:HGNC:33700]
HOMER1	#N/A	0.717673	1.51881	1.07992	#N/A	#N/A	#N/A	0.689515	#N/A	#N/A	#N/A	#N/A	1.08262	#N/A	#N/A	#N/A	#N/A	#N/A	2.97822	#N/A	6	ENSG00000152413	HOMER1	protein_coding	homer scaffold protein 1 [Source:HGNC Symbol;Acc:HGNC:17512]
HSF5	#N/A	0.970905	4.39801	3.39239	#N/A	#N/A	#N/A	#N/A	#N/A	#N/A	#N/A	#N/A	1.61982	#N/A	#N/A	0.689127	#N/A	#N/A	2.05867	#N/A	6	ENSG00000176160	HSF5	protein_coding	heat shock transcription factor 5 [Source:HGNC Symbol;Acc:HGNC:26862]
#273221	#N/A	0.688182	2.03206	0.741783	#N/A	#N/A	#N/A	#N/A	#N/A	#N/A	#N/A	#N/A	1.27864	#N/A	#N/A	#N/A	#N/A	0.955938	4.73218	#N/A	6	ENSG00000273221		lncRNA	novel transcript, antisense to CEPT1
STX18-AS1	#N/A	0.685454	2.90812	2.27476	#N/A	#N/A	#N/A	#N/A	#N/A	#N/A	#N/A	#N/A	0.881917	#N/A	#N/A	#N/A	1.09145	#N/A	4.96695	#N/A	6	ENSG00000247708	STX18-AS1	lncRNA	STX18 antisense RNA 1 (head to head) [Source:HGNC Symbol;Acc:HGNC:48877]
ERP27	#N/A	#N/A	0.949181	0.680149	#N/A	#N/A	#N/A	#N/A	#N/A	#N/A	#N/A	#N/A	0.829413	#N/A	#N/A	#N/A	0.879866	0.825722	4.18923	#N/A	6	ENSG00000139055	ERP27	protein_coding	endoplasmic reticulum protein 27 [Source:HGNC Symbol;Acc:HGNC:26495]
ZNF138	#N/A	0.929973	2.19898	1.4814	#N/A	#N/A	#N/A	#N/A	#N/A	#N/A	#N/A	#N/A	1.0119	#N/A	#N/A	#N/A	#N/A	0.679339	5.87665	#N/A	6	ENSG00000197008	ZNF138	protein_coding	zinc finger protein 138 [Source:HGNC Symbol;Acc:HGNC:12922]
HSD17B12	#N/A	#N/A	#N/A	0.678105	#N/A	0.846228	0.939646	#N/A	1.04239	0.930889	#N/A	#N/A	#N/A	#N/A	#N/A	0.698724	#N/A	#N/A	#N/A	#N/A	6	ENSG00000149084	HSD17B12	protein_coding	hydroxysteroid 17-beta dehydrogenase 12 [Source:HGNC Symbol;Acc:HGNC:18646]
CMTM8	0.715591	#N/A	#N/A	2.6048	#N/A	#N/A	#N/A	#N/A	#N/A	0.674978	0.907548	#N/A	#N/A	#N/A	#N/A	1.83998	#N/A	#N/A	4.23189	#N/A	6	ENSG00000170293	CMTM8	protein_coding	CKLF like MARVEL transmembrane domain containing 8 [Source:HGNC Symbol;Acc:HGNC:19179]
KBTBD7	0.788865	1.27794	#N/A	#N/A	#N/A	0.9398	#N/A	#N/A	1.01477	0.778037	#N/A	#N/A	#N/A	#N/A	#N/A	#N/A	#N/A	#N/A	0.672122	#N/A	6	ENSG00000120696	KBTBD7	protein_coding	kelch repeat and BTB domain containing 7 [Source:HGNC Symbol;Acc:HGNC:25266]
ASTN2	#N/A	1.00243	0.671199	2.01301	#N/A	#N/A	#N/A	#N/A	#N/A	#N/A	#N/A	#N/A	1.69746	#N/A	#N/A	#N/A	0.751475	#N/A	2.35413	#N/A	6	ENSG00000148219	ASTN2	protein_coding	astrotactin 2 [Source:HGNC Symbol;Acc:HGNC:17021]
WRAP53	#N/A	#N/A	#N/A	#N/A	#N/A	0.951723	0.836045	#N/A	#N/A	#N/A	#N/A	#N/A	#N/A	1.09754	1.15209	#N/A	1.41847	#N/A	0.669818	#N/A	6	ENSG00000141499	WRAP53	protein_coding	WD repeat containing antisense to TP53 [Source:HGNC Symbol;Acc:HGNC:25522]
SKAP2	#N/A	#N/A	#N/A	#N/A	#N/A	2.08321	3.44031	2.68984	0.710522	#N/A	#N/A	#N/A	#N/A	0.66686	#N/A	#N/A	#N/A	#N/A	2.06229	#N/A	6	ENSG00000005020	SKAP2	protein_coding	src kinase associated phosphoprotein 2 [Source:HGNC Symbol;Acc:HGNC:15687]
C9orf40	#N/A	1.18748	1.6059	0.666562	#N/A	#N/A	#N/A	#N/A	#N/A	#N/A	#N/A	#N/A	1.3537	#N/A	0.961267	#N/A	#N/A	#N/A	1.83121	#N/A	6	ENSG00000135045	C9orf40	protein_coding	chromosome 9 open reading frame 40 [Source:HGNC Symbol;Acc:HGNC:23433]
GTF2H4#213780	#N/A	0.714353	#N/A	1.34274	#N/A	0.666212	#N/A	#N/A	#N/A	#N/A	#N/A	#N/A	#N/A	#N/A	1.09543	#N/A	1.27453	#N/A	1.23834	#N/A	6	ENSG00000213780	GTF2H4	protein_coding	general transcription factor IIH subunit 4 [Source:HGNC Symbol;Acc:HGNC:4658]
AP5S1	#N/A	0.855442	#N/A	#N/A	1.16715	0.741429	0.881977	#N/A	#N/A	0.664041	#N/A	#N/A	#N/A	#N/A	#N/A	#N/A	#N/A	#N/A	0.880558	#N/A	6	ENSG00000125843	AP5S1	protein_coding	adaptor related protein complex 5 subunit sigma 1 [Source:HGNC Symbol;Acc:HGNC:15875]
LINC00339	#N/A	0.749005	#N/A	0.861022	#N/A	0.662234	#N/A	#N/A	0.782282	0.702441	#N/A	#N/A	#N/A	#N/A	#N/A	#N/A	#N/A	#N/A	0.932023	#N/A	6	ENSG00000218510	LINC00339	lncRNA	long intergenic non-protein coding RNA 339 [Source:HGNC Symbol;Acc:HGNC:25011]
ELAPOR2	#N/A	#N/A	2.63279	2.63785	#N/A	#N/A	#N/A	#N/A	#N/A	#N/A	#N/A	#N/A	1.56474	#N/A	#N/A	0.661829	0.750824	#N/A	3.97499	#N/A	6	ENSG00000164659	ELAPOR2	protein_coding	endosome-lysosome associated apoptosis and autophagy regulator family member 2 [Source:HGNC Symbol;Acc:HGNC:21945]
PIGH	#N/A	0.66057	0.760905	#N/A	0.673563	#N/A	#N/A	#N/A	#N/A	#N/A	#N/A	#N/A	0.78904	#N/A	#N/A	#N/A	0.947736	#N/A	1.83736	#N/A	6	ENSG00000100564	PIGH	protein_coding	phosphatidylinositol glycan anchor biosynthesis class H [Source:HGNC Symbol;Acc:HGNC:8964]
DCP1B#151065	#N/A	0.71305	1.35838	0.657656	#N/A	#N/A	#N/A	#N/A	#N/A	#N/A	#N/A	#N/A	1.09072	#N/A	#N/A	#N/A	#N/A	0.911792	2.83879	#N/A	6	ENSG00000151065	DCP1B	protein_coding	decapping mRNA 1B [Source:HGNC Symbol;Acc:HGNC:24451]
SLAIN1	#N/A	0.975868	2.67909	2.50355	#N/A	#N/A	#N/A	#N/A	#N/A	#N/A	#N/A	#N/A	2.62741	0.656103	#N/A	#N/A	#N/A	#N/A	2.40687	#N/A	6	ENSG00000139737	SLAIN1	protein_coding	SLAIN motif family member 1 [Source:HGNC Symbol;Acc:HGNC:26387]
LINC01943	1.86514	0.859023	3.69083	1.21187	#N/A	#N/A	3.6377	#N/A	#N/A	#N/A	#N/A	#N/A	#N/A	#N/A	#N/A	#N/A	#N/A	#N/A	0.653506	#N/A	6	ENSG00000280721	LINC01943	lncRNA	long intergenic non-protein coding RNA 1943 [Source:HGNC Symbol;Acc:HGNC:52767]
OLFM2	1.05693	#N/A	1.92021	0.650017	#N/A	#N/A	#N/A	#N/A	#N/A	#N/A	#N/A	#N/A	#N/A	#N/A	#N/A	0.861496	#N/A	1.37568	0.727822	#N/A	6	ENSG00000105088	OLFM2	protein_coding	olfactomedin 2 [Source:HGNC Symbol;Acc:HGNC:17189]
DZIP3	#N/A	0.839778	1.92855	0.908395	#N/A	#N/A	#N/A	#N/A	#N/A	#N/A	#N/A	#N/A	1.54697	#N/A	#N/A	#N/A	0.649082	#N/A	5.46208	#N/A	6	ENSG00000198919	DZIP3	protein_coding	DAZ interacting zinc finger protein 3 [Source:HGNC Symbol;Acc:HGNC:30938]
SPATS2L	2.30197	#N/A	#N/A	#N/A	1.04654	#N/A	2.02104	#N/A	#N/A	#N/A	#N/A	#N/A	#N/A	#N/A	#N/A	0.64483	#N/A	0.893494	4.33293	#N/A	6	ENSG00000196141	SPATS2L	protein_coding	spermatogenesis associated serine rich 2 like [Source:HGNC Symbol;Acc:HGNC:24574]
MCRIP2	#N/A	#N/A	#N/A	#N/A	#N/A	#N/A	#N/A	#N/A	0.793664	1.01111	0.642378	#N/A	#N/A	#N/A	#N/A	0.978952	1.5541	#N/A	1.47053	#N/A	6	ENSG00000172366	MCRIP2	protein_coding	MAPK regulated corepressor interacting protein 2 [Source:HGNC Symbol;Acc:HGNC:14142]
#287095	1.40085	#N/A	0.642198	0.703486	#N/A	#N/A	#N/A	#N/A	#N/A	#N/A	#N/A	#N/A	#N/A	#N/A	#N/A	#N/A	1.44109	2.05648	2.22423	#N/A	6	ENSG00000287095		lncRNA	novel transcript, antisense to TMEM71
#226471	1.22184	#N/A	0.978397	1.12306	#N/A	#N/A	#N/A	#N/A	#N/A	#N/A	#N/A	#N/A	0.638605	0.92474	#N/A	#N/A	#N/A	#N/A	4.54985	#N/A	6	ENSG00000226471		lncRNA	novel transcript
#271717	#N/A	#N/A	3.38796	2.06728	#N/A	#N/A	#N/A	0.638236	#N/A	#N/A	#N/A	#N/A	2.44693	1.35789	#N/A	#N/A	#N/A	#N/A	3.3782	#N/A	6	ENSG00000271717		lncRNA	novel transcript, antisense to CERS4
COLQ	0.956236	#N/A	1.16093	1.4636	#N/A	#N/A	0.638015	#N/A	#N/A	#N/A	#N/A	#N/A	1.0393	#N/A	#N/A	#N/A	#N/A	#N/A	4.52608	#N/A	6	ENSG00000206561	COLQ	protein_coding	collagen like tail subunit of asymmetric acetylcholinesterase [Source:HGNC Symbol;Acc:HGNC:2226]
EPHA1-AS1#229153	0.922575	#N/A	#N/A	#N/A	#N/A	#N/A	#N/A	#N/A	#N/A	0.637198	1.97325	#N/A	#N/A	#N/A	1.25195	1.71883	#N/A	#N/A	2.21347	#N/A	6	ENSG00000229153	EPHA1-AS1	lncRNA	EPHA1 antisense RNA 1 [Source:HGNC Symbol;Acc:HGNC:27799]
PES1	#N/A	#N/A	#N/A	#N/A	#N/A	#N/A	0.636131	#N/A	1.03393	0.804414	#N/A	#N/A	#N/A	#N/A	0.949691	#N/A	1.00202	1.04604	#N/A	#N/A	6	ENSG00000100029	PES1	protein_coding	pescadillo ribosomal biogenesis factor 1 [Source:HGNC Symbol;Acc:HGNC:8848]
SLC25A24#085491	#N/A	#N/A	#N/A	#N/A	0.69927	#N/A	0.818734	#N/A	#N/A	#N/A	#N/A	#N/A	#N/A	0.63292	#N/A	0.743	#N/A	1.03222	6.11945	#N/A	6	ENSG00000085491	SLC25A24	protein_coding	solute carrier family 25 member 24 [Source:HGNC Symbol;Acc:HGNC:20662]
ZNF30	#N/A	0.625813	4.13331	2.98306	#N/A	#N/A	#N/A	#N/A	#N/A	#N/A	#N/A	#N/A	1.38458	#N/A	#N/A	#N/A	#N/A	1.18058	1.26779	#N/A	6	ENSG00000168661	ZNF30	protein_coding	zinc finger protein 30 [Source:HGNC Symbol;Acc:HGNC:13090]
ZNF77	0.750834	#N/A	1.14371	#N/A	#N/A	0.901342	0.695838	#N/A	#N/A	#N/A	#N/A	#N/A	#N/A	#N/A	#N/A	#N/A	#N/A	1.51674	0.625618	#N/A	6	ENSG00000175691	ZNF77	protein_coding	zinc finger protein 77 [Source:HGNC Symbol;Acc:HGNC:13150]
MVK	#N/A	0.624205	1.13469	0.772637	#N/A	0.675196	0.797433	#N/A	#N/A	#N/A	#N/A	#N/A	#N/A	#N/A	#N/A	#N/A	#N/A	#N/A	0.876704	#N/A	6	ENSG00000110921	MVK	protein_coding	mevalonate kinase [Source:HGNC Symbol;Acc:HGNC:7530]
ANKZF1	#N/A	#N/A	0.73528	0.783828	#N/A	#N/A	#N/A	#N/A	#N/A	#N/A	#N/A	#N/A	0.811446	0.617156	#N/A	#N/A	#N/A	0.678575	3.4945	#N/A	6	ENSG00000163516	ANKZF1	protein_coding	ankyrin repeat and zinc finger peptidyl tRNA hydrolase 1 [Source:HGNC Symbol;Acc:HGNC:25527]
TRMT12	#N/A	0.750677	#N/A	#N/A	#N/A	0.684981	#N/A	#N/A	1.05478	0.827926	#N/A	#N/A	#N/A	#N/A	#N/A	0.614628	#N/A	#N/A	0.63039	#N/A	6	ENSG00000183665	TRMT12	protein_coding	tRNA methyltransferase 12 homolog [Source:HGNC Symbol;Acc:HGNC:26091]
ACP5	#N/A	#N/A	#N/A	#N/A	0.87732	#N/A	#N/A	#N/A	#N/A	1.11653	#N/A	#N/A	#N/A	#N/A	1.07094	1.3582	#N/A	#N/A	0.88542	0.614572	6	ENSG00000102575	ACP5	protein_coding	acid phosphatase 5, tartrate resistant [Source:HGNC Symbol;Acc:HGNC:124]
ISYNA1	1.06303	0.834798	2.79903	1.92037	#N/A	#N/A	#N/A	#N/A	#N/A	#N/A	#N/A	#N/A	0.994401	#N/A	#N/A	#N/A	#N/A	#N/A	0.613084	#N/A	6	ENSG00000105655	ISYNA1	protein_coding	inositol-3-phosphate synthase 1 [Source:HGNC Symbol;Acc:HGNC:29821]
NEIL1	#N/A	#N/A	1.3589	1.46035	#N/A	#N/A	#N/A	#N/A	0.610196	#N/A	#N/A	#N/A	1.27971	1.30393	#N/A	#N/A	#N/A	#N/A	3.69948	#N/A	6	ENSG00000140398	NEIL1	protein_coding	nei like DNA glycosylase 1 [Source:HGNC Symbol;Acc:HGNC:18448]
TMEM30B	0.969608	1.79368	0.608352	0.70119	#N/A	#N/A	#N/A	#N/A	#N/A	0.765745	#N/A	#N/A	#N/A	#N/A	#N/A	0.610687	#N/A	#N/A	#N/A	#N/A	6	ENSG00000182107	TMEM30B	protein_coding	transmembrane protein 30B [Source:HGNC Symbol;Acc:HGNC:27254]
PPP1R13B	#N/A	0.60754	2.10563	1.09749	#N/A	#N/A	#N/A	#N/A	#N/A	#N/A	#N/A	#N/A	2.1507	#N/A	#N/A	#N/A	1.32983	#N/A	6.20851	#N/A	6	ENSG00000088808	PPP1R13B	protein_coding	protein phosphatase 1 regulatory subunit 13B [Source:HGNC Symbol;Acc:HGNC:14950]
ESM1	4.28017	2.66698	3.11351	3.64094	#N/A	#N/A	2.3244	#N/A	#N/A	#N/A	#N/A	#N/A	0.605203	#N/A	#N/A	#N/A	#N/A	#N/A	#N/A	#N/A	6	ENSG00000164283	ESM1	protein_coding	endothelial cell specific molecule 1 [Source:HGNC Symbol;Acc:HGNC:3466]
FBXO48	#N/A	0.80621	0.837996	#N/A	#N/A	#N/A	#N/A	#N/A	#N/A	0.601791	0.674335	#N/A	1.44431	#N/A	#N/A	0.882977	#N/A	#N/A	#N/A	#N/A	6	ENSG00000204923	FBXO48	protein_coding	F-box protein 48 [Source:HGNC Symbol;Acc:HGNC:33857]
SPON1-AS1	#N/A	#N/A	4.49717	2.88965	#N/A	#N/A	0.903051	0.600925	#N/A	#N/A	#N/A	#N/A	2.52412	#N/A	#N/A	#N/A	#N/A	#N/A	1.88607	#N/A	6	ENSG00000254418	SPON1-AS1	lncRNA	SPON1 antisense RNA 1 [Source:HGNC Symbol;Acc:HGNC:53117]
CEBPZOS	#N/A	0.600239	0.914955	0.680356	#N/A	#N/A	#N/A	#N/A	#N/A	#N/A	#N/A	#N/A	#N/A	0.630343	#N/A	#N/A	#N/A	0.840707	6.46566	#N/A	6	ENSG00000218739	CEBPZOS	protein_coding	CEBPZ opposite strand [Source:HGNC Symbol;Acc:HGNC:49288]
PALM2AKAP2	#N/A	#N/A	2.25173	2.46528	#N/A	#N/A	#N/A	#N/A	#N/A	0.599752	#N/A	#N/A	#N/A	#N/A	1.37217	1.36084	#N/A	#N/A	4.00978	#N/A	6	ENSG00000157654	PALM2AKAP2	protein_coding	PALM2 and AKAP2 fusion [Source:HGNC Symbol;Acc:HGNC:33529]
REPS2	#N/A	#N/A	#N/A	#N/A	#N/A	1.57787	1.68527	0.598503	#N/A	1.5409	3.2774	#N/A	#N/A	#N/A	#N/A	0.962368	#N/A	#N/A	#N/A	#N/A	6	ENSG00000169891	REPS2	protein_coding	RALBP1 associated Eps domain containing 2 [Source:HGNC Symbol;Acc:HGNC:9963]
FAM66C	#N/A	0.845626	2.12703	2.33965	#N/A	#N/A	#N/A	#N/A	#N/A	#N/A	0.596074	#N/A	#N/A	#N/A	#N/A	#N/A	#N/A	1.30098	0.605153	#N/A	6	ENSG00000226711	FAM66C	lncRNA	family with sequence similarity 66 member C [Source:HGNC Symbol;Acc:HGNC:21644]
PKIA-AS1	#N/A	#N/A	4.01879	1.02899	#N/A	#N/A	#N/A	#N/A	#N/A	#N/A	0.595289	#N/A	1.73354	#N/A	#N/A	1.94135	#N/A	#N/A	2.1524	#N/A	6	ENSG00000254266	PKIA-AS1	lncRNA	PKIA antisense RNA 1 [Source:HGNC Symbol;Acc:HGNC:51659]
CDPF1	#N/A	1.69113	0.947829	#N/A	0.594464	0.694733	#N/A	#N/A	#N/A	1.2212	#N/A	#N/A	#N/A	#N/A	#N/A	#N/A	#N/A	0.780428	#N/A	#N/A	6	ENSG00000205643	CDPF1	protein_coding	cysteine rich DPF motif domain containing 1 [Source:HGNC Symbol;Acc:HGNC:33710]
LTBP2	2.30588	#N/A	2.47685	1.70044	#N/A	#N/A	1.23665	#N/A	#N/A	#N/A	#N/A	#N/A	2.69997	0.594196	#N/A	#N/A	#N/A	#N/A	#N/A	#N/A	6	ENSG00000119681	LTBP2	protein_coding	latent transforming growth factor beta binding protein 2 [Source:HGNC Symbol;Acc:HGNC:6715]
CYBRD1	0.952516	#N/A	#N/A	#N/A	#N/A	3.12801	0.683228	1.99116	#N/A	#N/A	#N/A	#N/A	#N/A	#N/A	1.64708	#N/A	#N/A	#N/A	0.593118	#N/A	6	ENSG00000071967	CYBRD1	protein_coding	cytochrome b reductase 1 [Source:HGNC Symbol;Acc:HGNC:20797]
RRP1	#N/A	#N/A	#N/A	#N/A	1.07748	0.788499	#N/A	#N/A	0.591601	0.829028	#N/A	#N/A	#N/A	#N/A	#N/A	0.634987	#N/A	#N/A	2.9925	#N/A	6	ENSG00000160214	RRP1	protein_coding	ribosomal RNA processing 1 [Source:HGNC Symbol;Acc:HGNC:18785]
PDZD7	1.5424	#N/A	#N/A	1.66281	#N/A	#N/A	#N/A	#N/A	0.746646	0.872409	#N/A	#N/A	#N/A	#N/A	#N/A	1.24219	0.59036	#N/A	#N/A	#N/A	6	ENSG00000186862	PDZD7	protein_coding	PDZ domain containing 7 [Source:HGNC Symbol;Acc:HGNC:26257]
SLC35F1	#N/A	0.95512	#N/A	#N/A	#N/A	0.844209	#N/A	#N/A	#N/A	1.17055	0.58902	#N/A	#N/A	#N/A	#N/A	1.19581	#N/A	#N/A	1.53111	#N/A	6	ENSG00000196376	SLC35F1	protein_coding	solute carrier family 35 member F1 [Source:HGNC Symbol;Acc:HGNC:21483]
DXO#204348	#N/A	0.685578	0.927574	0.646703	1.43932	#N/A	#N/A	#N/A	#N/A	0.587922	#N/A	#N/A	#N/A	#N/A	#N/A	#N/A	#N/A	#N/A	0.943994	#N/A	6	ENSG00000204348	DXO	protein_coding	decapping exoribonuclease [Source:HGNC Symbol;Acc:HGNC:2992]
ARHGAP11A#198826	#N/A	#N/A	#N/A	0.852872	#N/A	0.587368	1.6756	#N/A	#N/A	#N/A	#N/A	#N/A	#N/A	#N/A	1.05115	0.661705	#N/A	#N/A	1.54709	#N/A	6	ENSG00000198826	ARHGAP11A	protein_coding	Rho GTPase activating protein 11A [Source:HGNC Symbol;Acc:HGNC:15783]
#267193	#N/A	1.05789	5.21186	2.76069	#N/A	#N/A	0.584232	#N/A	#N/A	#N/A	#N/A	#N/A	2.37629	#N/A	#N/A	#N/A	#N/A	#N/A	1.2268	#N/A	6	ENSG00000267193		lncRNA	novel transcript, antisense to SLC14A1 and SLC14A2
C1orf109	#N/A	0.892876	0.910145	0.813634	#N/A	#N/A	#N/A	#N/A	0.582885	#N/A	#N/A	#N/A	#N/A	0.868445	#N/A	#N/A	#N/A	#N/A	2.97339	#N/A	6	ENSG00000116922	C1orf109	protein_coding	chromosome 1 open reading frame 109 [Source:HGNC Symbol;Acc:HGNC:26039]
TRIM46	1.55602	#N/A	4.69825	3.65426	#N/A	#N/A	#N/A	#N/A	#N/A	#N/A	#N/A	#N/A	2.28761	#N/A	#N/A	1.18803	#N/A	#N/A	0.581814	#N/A	6	ENSG00000163462	TRIM46	protein_coding	tripartite motif containing 46 [Source:HGNC Symbol;Acc:HGNC:19019]
ALAS1	0.676599	#N/A	#N/A	#N/A	#N/A	1.04317	1.25059	#N/A	0.891718	0.576163	#N/A	#N/A	#N/A	#N/A	#N/A	#N/A	#N/A	#N/A	1.94107	#N/A	6	ENSG00000023330	ALAS1	protein_coding	5'-aminolevulinate synthase 1 [Source:HGNC Symbol;Acc:HGNC:396]
CLP1	0.576078	0.907869	#N/A	#N/A	#N/A	0.890677	1.11592	#N/A	#N/A	0.651858	#N/A	#N/A	#N/A	#N/A	#N/A	#N/A	#N/A	#N/A	1.25875	#N/A	6	ENSG00000172409	CLP1	protein_coding	cleavage factor polyribonucleotide kinase subunit 1 [Source:HGNC Symbol;Acc:HGNC:16999]
TM7SF2	#N/A	0.57573	1.18095	1.55935	#N/A	#N/A	#N/A	#N/A	0.680997	#N/A	#N/A	#N/A	1.28606	#N/A	#N/A	#N/A	#N/A	#N/A	1.29943	#N/A	6	ENSG00000149809	TM7SF2	protein_coding	transmembrane 7 superfamily member 2 [Source:HGNC Symbol;Acc:HGNC:11863]
TRAF7	#N/A	#N/A	#N/A	#N/A	#N/A	0.799936	0.61573	#N/A	0.992171	0.57543	#N/A	#N/A	#N/A	#N/A	0.950755	0.621421	#N/A	#N/A	#N/A	#N/A	6	ENSG00000131653	TRAF7	protein_coding	TNF receptor associated factor 7 [Source:HGNC Symbol;Acc:HGNC:20456]
PLAGL2	#N/A	#N/A	#N/A	#N/A	#N/A	0.574355	0.910126	#N/A	#N/A	0.943092	0.714176	#N/A	#N/A	#N/A	#N/A	1.24429	#N/A	#N/A	1.44633	#N/A	6	ENSG00000126003	PLAGL2	protein_coding	PLAG1 like zinc finger 2 [Source:HGNC Symbol;Acc:HGNC:9047]
GMPPA	0.746807	#N/A	#N/A	#N/A	#N/A	0.648852	0.778444	0.572184	0.9366	#N/A	#N/A	#N/A	#N/A	#N/A	#N/A	#N/A	#N/A	#N/A	1.11112	#N/A	6	ENSG00000144591	GMPPA	protein_coding	GDP-mannose pyrophosphorylase A [Source:HGNC Symbol;Acc:HGNC:22923]
PHACTR2	1.16468	#N/A	#N/A	0.571781	#N/A	#N/A	0.658667	#N/A	#N/A	#N/A	#N/A	#N/A	#N/A	#N/A	#N/A	#N/A	1.01311	1.52358	7.13548	#N/A	6	ENSG00000112419	PHACTR2	protein_coding	phosphatase and actin regulator 2 [Source:HGNC Symbol;Acc:HGNC:20956]
SERINC5	1.13439	#N/A	#N/A	0.571323	#N/A	#N/A	#N/A	#N/A	#N/A	#N/A	0.882774	#N/A	#N/A	#N/A	#N/A	1.80956	#N/A	0.986765	5.05404	#N/A	6	ENSG00000164300	SERINC5	protein_coding	serine incorporator 5 [Source:HGNC Symbol;Acc:HGNC:18825]
CISD1	#N/A	0.711042	#N/A	1.09992	#N/A	#N/A	#N/A	#N/A	#N/A	0.571028	#N/A	#N/A	#N/A	#N/A	#N/A	#N/A	0.915452	0.853245	3.55876	#N/A	6	ENSG00000122873	CISD1	protein_coding	CDGSH iron sulfur domain 1 [Source:HGNC Symbol;Acc:HGNC:30880]
ASL	#N/A	#N/A	#N/A	#N/A	#N/A	0.673642	1.03494	0.684818	0.570007	#N/A	#N/A	#N/A	#N/A	#N/A	#N/A	#N/A	1.92598	#N/A	2.84477	#N/A	6	ENSG00000126522	ASL	protein_coding	argininosuccinate lyase [Source:HGNC Symbol;Acc:HGNC:746]
CEP41	0.752617	#N/A	0.659414	0.927429	#N/A	0.569576	#N/A	#N/A	0.702662	#N/A	#N/A	#N/A	#N/A	#N/A	#N/A	#N/A	1.39893	#N/A	#N/A	#N/A	6	ENSG00000106477	CEP41	protein_coding	centrosomal protein 41 [Source:HGNC Symbol;Acc:HGNC:12370]
SLC39A13	0.566971	0.690525	1.09423	#N/A	#N/A	#N/A	#N/A	#N/A	#N/A	#N/A	#N/A	#N/A	0.769806	#N/A	#N/A	#N/A	1.2732	#N/A	3.21036	#N/A	6	ENSG00000165915	SLC39A13	protein_coding	solute carrier family 39 member 13 [Source:HGNC Symbol;Acc:HGNC:20859]
DIP2C	#N/A	#N/A	4.28541	2.44635	#N/A	#N/A	#N/A	#N/A	#N/A	#N/A	#N/A	#N/A	3.40008	#N/A	#N/A	0.564805	0.970684	#N/A	4.3455	#N/A	6	ENSG00000151240	DIP2C	protein_coding	disco interacting protein 2 homolog C [Source:HGNC Symbol;Acc:HGNC:29150]
PAIP2B	#N/A	0.834656	1.76151	1.45385	#N/A	#N/A	#N/A	#N/A	#N/A	#N/A	#N/A	#N/A	2.03864	#N/A	#N/A	0.919223	#N/A	#N/A	0.563639	#N/A	6	ENSG00000124374	PAIP2B	protein_coding	poly(A) binding protein interacting protein 2B [Source:HGNC Symbol;Acc:HGNC:29200]
RCAN3AS	#N/A	#N/A	2.84393	1.71213	#N/A	#N/A	#N/A	#N/A	#N/A	0.561426	0.700954	#N/A	#N/A	#N/A	#N/A	1.93056	#N/A	#N/A	3.83071	#N/A	6	ENSG00000286061	RCAN3AS	lncRNA	RCAN3 antisense RNA [Source:HGNC Symbol;Acc:HGNC:39009]
GNB5	#N/A	0.559541	2.20229	1.78639	#N/A	#N/A	#N/A	#N/A	#N/A	#N/A	#N/A	#N/A	0.824316	#N/A	#N/A	0.614549	#N/A	#N/A	1.05025	#N/A	6	ENSG00000069966	GNB5	protein_coding	G protein subunit beta 5 [Source:HGNC Symbol;Acc:HGNC:4401]
SPSB1	#N/A	#N/A	#N/A	1.79529	#N/A	#N/A	0.961941	#N/A	#N/A	#N/A	#N/A	#N/A	2.46457	#N/A	0.995996	0.559187	1.6203	#N/A	#N/A	#N/A	6	ENSG00000171621	SPSB1	protein_coding	splA/ryanodine receptor domain and SOCS box containing 1 [Source:HGNC Symbol;Acc:HGNC:30628]
ZMYND11	#N/A	0.58197	1.16436	1.35097	#N/A	#N/A	#N/A	#N/A	#N/A	#N/A	#N/A	#N/A	1.00678	#N/A	#N/A	#N/A	#N/A	0.558674	4.89472	#N/A	6	ENSG00000015171	ZMYND11	protein_coding	zinc finger MYND-type containing 11 [Source:HGNC Symbol;Acc:HGNC:16966]
ZNF107	#N/A	0.826771	1.96162	0.921073	#N/A	#N/A	#N/A	#N/A	#N/A	#N/A	#N/A	#N/A	1.07091	#N/A	#N/A	#N/A	0.557312	#N/A	4.44777	#N/A	6	ENSG00000196247	ZNF107	protein_coding	zinc finger protein 107 [Source:HGNC Symbol;Acc:HGNC:12887]
PKN3	0.832321	0.695524	1.99425	1.91946	#N/A	#N/A	#N/A	#N/A	#N/A	#N/A	#N/A	#N/A	1.01707	#N/A	#N/A	#N/A	#N/A	#N/A	0.557218	#N/A	6	ENSG00000160447	PKN3	protein_coding	protein kinase N3 [Source:HGNC Symbol;Acc:HGNC:17999]
RHOQ	#N/A	#N/A	#N/A	#N/A	#N/A	1.13853	1.7628	1.28724	0.554953	#N/A	#N/A	#N/A	#N/A	0.963968	#N/A	#N/A	#N/A	#N/A	5.76206	#N/A	6	ENSG00000119729	RHOQ	protein_coding	ras homolog family member Q [Source:HGNC Symbol;Acc:HGNC:17736]
RMI1	#N/A	#N/A	#N/A	#N/A	0.946803	0.717619	0.554308	0.570369	#N/A	#N/A	#N/A	#N/A	#N/A	#N/A	0.955218	#N/A	#N/A	#N/A	1.53115	#N/A	6	ENSG00000178966	RMI1	protein_coding	RecQ mediated genome instability 1 [Source:HGNC Symbol;Acc:HGNC:25764]
LRRC59	#N/A	#N/A	#N/A	#N/A	#N/A	0.760642	1.45816	#N/A	0.686497	0.55401	#N/A	#N/A	#N/A	#N/A	#N/A	#N/A	0.765106	#N/A	2.19347	#N/A	6	ENSG00000108829	LRRC59	protein_coding	leucine rich repeat containing 59 [Source:HGNC Symbol;Acc:HGNC:28817]
GNPDA2	#N/A	0.934159	1.42696	0.723692	#N/A	#N/A	#N/A	#N/A	#N/A	#N/A	#N/A	#N/A	0.553977	#N/A	#N/A	#N/A	#N/A	0.89069	4.40418	#N/A	6	ENSG00000163281	GNPDA2	protein_coding	glucosamine-6-phosphate deaminase 2 [Source:HGNC Symbol;Acc:HGNC:21526]
#203279	#N/A	#N/A	4.10425	5.14827	#N/A	#N/A	#N/A	#N/A	#N/A	#N/A	#N/A	#N/A	3.31647	#N/A	#N/A	1.2621	1.72738	#N/A	0.553652	#N/A	6	ENSG00000203279		lncRNA	novel transcript
MTSS1	#N/A	#N/A	#N/A	#N/A	#N/A	1.47555	3.23949	2.00007	#N/A	#N/A	#N/A	#N/A	0.552541	#N/A	1.97049	#N/A	#N/A	#N/A	1.89433	#N/A	6	ENSG00000170873	MTSS1	protein_coding	MTSS I-BAR domain containing 1 [Source:HGNC Symbol;Acc:HGNC:20443]
C20orf204	1.31989	#N/A	2.49455	2.02692	#N/A	#N/A	#N/A	#N/A	#N/A	#N/A	#N/A	#N/A	0.982335	#N/A	#N/A	2.38567	0.550938	#N/A	#N/A	#N/A	6	ENSG00000196421	C20orf204	protein_coding	chromosome 20 open reading frame 204 [Source:HGNC Symbol;Acc:HGNC:27655]
#284691	#N/A	1.25362	3.18064	2.63599	#N/A	#N/A	#N/A	#N/A	#N/A	#N/A	#N/A	#N/A	2.26622	#N/A	#N/A	0.547953	#N/A	#N/A	3.07089	#N/A	6	ENSG00000284691		protein_coding	novel zinc finger protein
#271964	2.1948	#N/A	3.25962	1.80265	#N/A	#N/A	#N/A	#N/A	#N/A	#N/A	#N/A	#N/A	1.75652	#N/A	#N/A	1.21157	#N/A	0.547739	#N/A	#N/A	6	ENSG00000271964		lncRNA	novel transcript, antisense to RFTN1
NEK10	#N/A	0.547523	1.14792	1.2797	#N/A	#N/A	0.720186	#N/A	#N/A	#N/A	#N/A	#N/A	0.652069	#N/A	#N/A	#N/A	#N/A	#N/A	2.87761	#N/A	6	ENSG00000163491	NEK10	protein_coding	NIMA related kinase 10 [Source:HGNC Symbol;Acc:HGNC:18592]
TTC5	#N/A	0.546046	0.734304	0.619175	#N/A	#N/A	#N/A	#N/A	#N/A	#N/A	#N/A	#N/A	#N/A	#N/A	#N/A	#N/A	1.31741	0.959464	4.90307	#N/A	6	ENSG00000136319	TTC5	protein_coding	tetratricopeptide repeat domain 5 [Source:HGNC Symbol;Acc:HGNC:19274]
SLC27A5	#N/A	0.585465	1.30026	0.996083	#N/A	#N/A	#N/A	#N/A	#N/A	0.545893	0.545321	#N/A	#N/A	#N/A	#N/A	#N/A	#N/A	#N/A	2.48732	#N/A	6	ENSG00000083807	SLC27A5	protein_coding	solute carrier family 27 member 5 [Source:HGNC Symbol;Acc:HGNC:10999]
MSH2	#N/A	0.708124	1.8363	0.998797	#N/A	#N/A	#N/A	#N/A	#N/A	#N/A	#N/A	#N/A	1.38309	#N/A	#N/A	#N/A	0.544985	#N/A	3.10066	#N/A	6	ENSG00000095002	MSH2	protein_coding	mutS homolog 2 [Source:HGNC Symbol;Acc:HGNC:7325]
ZBTB22#236104	#N/A	#N/A	#N/A	0.702036	1.7073	1.03897	1.03592	#N/A	#N/A	1.24126	#N/A	#N/A	#N/A	#N/A	#N/A	#N/A	#N/A	#N/A	0.544785	#N/A	6	ENSG00000236104	ZBTB22	protein_coding	zinc finger and BTB domain containing 22 [Source:HGNC Symbol;Acc:HGNC:13085]
HYLS1	#N/A	1.06753	0.910402	#N/A	#N/A	0.549287	0.807115	0.544738	#N/A	#N/A	#N/A	#N/A	#N/A	#N/A	#N/A	#N/A	#N/A	#N/A	1.99842	#N/A	6	ENSG00000198331	HYLS1	protein_coding	HYLS1 centriolar and ciliogenesis associated [Source:HGNC Symbol;Acc:HGNC:26558]
SDHAF4	#N/A	0.680817	#N/A	#N/A	#N/A	#N/A	#N/A	#N/A	#N/A	0.599507	0.543845	#N/A	#N/A	#N/A	0.868336	#N/A	#N/A	1.70362	3.16019	#N/A	6	ENSG00000154079	SDHAF4	protein_coding	succinate dehydrogenase complex assembly factor 4 [Source:HGNC Symbol;Acc:HGNC:20957]
ZSCAN9	#N/A	#N/A	#N/A	#N/A	#N/A	1.32692	3.2666	1.41083	0.853394	#N/A	#N/A	#N/A	#N/A	1.81198	#N/A	#N/A	#N/A	#N/A	0.5433	#N/A	6	ENSG00000137185	ZSCAN9	protein_coding	zinc finger and SCAN domain containing 9 [Source:HGNC Symbol;Acc:HGNC:12984]
ITPKB	0.54237	#N/A	0.760509	#N/A	#N/A	#N/A	#N/A	#N/A	#N/A	#N/A	#N/A	#N/A	1.07013	#N/A	#N/A	#N/A	1.21546	1.31245	7.7292	#N/A	6	ENSG00000143772	ITPKB	protein_coding	inositol-trisphosphate 3-kinase B [Source:HGNC Symbol;Acc:HGNC:6179]
ZNF528	#N/A	0.709452	1.13469	0.540519	#N/A	#N/A	#N/A	#N/A	#N/A	#N/A	#N/A	#N/A	0.893444	#N/A	#N/A	#N/A	#N/A	2.19675	2.40998	#N/A	6	ENSG00000167555	ZNF528	protein_coding	zinc finger protein 528 [Source:HGNC Symbol;Acc:HGNC:29384]
ZNF699	#N/A	0.539629	1.04254	#N/A	#N/A	#N/A	#N/A	#N/A	#N/A	#N/A	#N/A	#N/A	0.686635	#N/A	#N/A	#N/A	1.4151	1.64386	2.83018	#N/A	6	ENSG00000196110	ZNF699	protein_coding	zinc finger protein 699 [Source:HGNC Symbol;Acc:HGNC:24750]
ZNF865	#N/A	#N/A	#N/A	#N/A	1.21991	0.608636	0.741612	#N/A	#N/A	0.538767	#N/A	#N/A	#N/A	0.91553	#N/A	#N/A	#N/A	#N/A	2.97404	#N/A	6	ENSG00000261221	ZNF865	protein_coding	zinc finger protein 865 [Source:HGNC Symbol;Acc:HGNC:38705]
#283674	0.856959	#N/A	#N/A	0.784669	#N/A	#N/A	#N/A	#N/A	#N/A	#N/A	#N/A	#N/A	0.535786	#N/A	#N/A	#N/A	0.700185	0.907522	3.74134	#N/A	6	ENSG00000283674		lncRNA	novel transcript
JMY	#N/A	#N/A	0.647402	0.653342	#N/A	#N/A	#N/A	#N/A	#N/A	#N/A	#N/A	#N/A	0.946288	0.534518	#N/A	#N/A	0.910119	#N/A	7.13481	#N/A	6	ENSG00000152409	JMY	protein_coding	junction mediating and regulatory protein, p53 cofactor [Source:HGNC Symbol;Acc:HGNC:28916]
HACD3	#N/A	0.765392	1.53394	0.862518	#N/A	#N/A	#N/A	#N/A	#N/A	#N/A	#N/A	#N/A	0.58704	#N/A	#N/A	#N/A	0.533873	#N/A	3.00734	#N/A	6	ENSG00000074696	HACD3	protein_coding	3-hydroxyacyl-CoA dehydratase 3 [Source:HGNC Symbol;Acc:HGNC:24175]
PELP1	#N/A	0.572212	0.832729	1.18604	#N/A	#N/A	#N/A	#N/A	#N/A	#N/A	#N/A	#N/A	#N/A	#N/A	#N/A	0.533864	0.730989	#N/A	4.93895	#N/A	6	ENSG00000141456	PELP1	protein_coding	proline, glutamate and leucine rich protein 1 [Source:HGNC Symbol;Acc:HGNC:30134]
PTPRK-AS1#227945	#N/A	#N/A	4.22637	3.23385	#N/A	#N/A	#N/A	#N/A	#N/A	#N/A	#N/A	#N/A	3.90945	#N/A	2.59018	2.11694	#N/A	#N/A	0.531542	#N/A	6	ENSG00000227945	PTPRK-AS1	lncRNA	PTPRK antisense RNA 1 [Source:HGNC Symbol;Acc:HGNC:40484]
GCDH	0.567703	#N/A	0.527239	0.582379	#N/A	#N/A	#N/A	#N/A	#N/A	#N/A	#N/A	#N/A	#N/A	#N/A	#N/A	#N/A	0.699841	0.980666	1.95353	#N/A	6	ENSG00000105607	GCDH	protein_coding	glutaryl-CoA dehydrogenase [Source:HGNC Symbol;Acc:HGNC:4189]
HDHD3	#N/A	1.10512	1.61331	2.26849	#N/A	#N/A	#N/A	#N/A	#N/A	#N/A	#N/A	#N/A	0.893665	#N/A	#N/A	0.526568	#N/A	#N/A	4.45316	#N/A	6	ENSG00000119431	HDHD3	protein_coding	haloacid dehalogenase like hydrolase domain containing 3 [Source:HGNC Symbol;Acc:HGNC:28171]
ZNF429	#N/A	0.524463	1.07205	0.578503	#N/A	#N/A	#N/A	#N/A	#N/A	#N/A	#N/A	#N/A	1.32271	#N/A	#N/A	#N/A	#N/A	0.819274	2.57235	#N/A	6	ENSG00000197013	ZNF429	protein_coding	zinc finger protein 429 [Source:HGNC Symbol;Acc:HGNC:20817]
DMGDH	#N/A	0.521332	1.5862	0.567515	#N/A	#N/A	#N/A	#N/A	#N/A	#N/A	#N/A	#N/A	1.21435	#N/A	#N/A	#N/A	1.08193	#N/A	2.22427	#N/A	6	ENSG00000132837	DMGDH	protein_coding	dimethylglycine dehydrogenase [Source:HGNC Symbol;Acc:HGNC:24475]
PPP1R3B#173281	#N/A	1.08246	0.721387	0.822638	#N/A	0.520363	0.635394	#N/A	#N/A	#N/A	#N/A	#N/A	#N/A	#N/A	#N/A	0.732808	#N/A	#N/A	#N/A	#N/A	6	ENSG00000173281	PPP1R3B	protein_coding	protein phosphatase 1 regulatory subunit 3B [Source:HGNC Symbol;Acc:HGNC:14942]
PACSIN1	#N/A	1.31888	7.29432	3.35829	#N/A	#N/A	1.14529	#N/A	#N/A	#N/A	#N/A	#N/A	3.33306	#N/A	#N/A	#N/A	#N/A	#N/A	0.518997	#N/A	6	ENSG00000124507	PACSIN1	protein_coding	protein kinase C and casein kinase substrate in neurons 1 [Source:HGNC Symbol;Acc:HGNC:8570]
EXTL3	0.662443	#N/A	#N/A	#N/A	#N/A	0.725544	1.01243	0.783758	0.515884	#N/A	#N/A	#N/A	#N/A	#N/A	#N/A	#N/A	#N/A	#N/A	2.42071	#N/A	6	ENSG00000012232	EXTL3	protein_coding	exostosin like glycosyltransferase 3 [Source:HGNC Symbol;Acc:HGNC:3518]
TRUB2	#N/A	0.586056	#N/A	0.96644	#N/A	#N/A	#N/A	#N/A	0.657184	0.515705	#N/A	#N/A	0.795523	#N/A	#N/A	#N/A	#N/A	#N/A	1.22846	#N/A	6	ENSG00000167112	TRUB2	protein_coding	TruB pseudouridine synthase family member 2 [Source:HGNC Symbol;Acc:HGNC:17170]
IL26	#N/A	#N/A	4.61229	2.31976	#N/A	#N/A	1.08605	#N/A	#N/A	#N/A	#N/A	#N/A	1.47259	#N/A	#N/A	1.08542	#N/A	#N/A	0.515632	#N/A	6	ENSG00000111536	IL26	protein_coding	interleukin 26 [Source:HGNC Symbol;Acc:HGNC:17119]
ZNF493	#N/A	0.515347	1.52786	0.877728	#N/A	#N/A	#N/A	#N/A	#N/A	#N/A	#N/A	#N/A	0.981229	#N/A	#N/A	#N/A	#N/A	0.709878	3.80537	#N/A	6	ENSG00000196268	ZNF493	protein_coding	zinc finger protein 493 [Source:HGNC Symbol;Acc:HGNC:23708]
ENOSF1	0.7651	0.5151	1.84739	1.2738	#N/A	#N/A	#N/A	#N/A	#N/A	#N/A	#N/A	#N/A	1.55516	#N/A	#N/A	#N/A	#N/A	#N/A	4.50276	#N/A	6	ENSG00000132199	ENOSF1	protein_coding	enolase superfamily member 1 [Source:HGNC Symbol;Acc:HGNC:30365]
CCNG2	#N/A	#N/A	#N/A	#N/A	#N/A	0.808728	1.50868	0.595912	#N/A	0.945281	0.515068	#N/A	#N/A	#N/A	#N/A	#N/A	#N/A	#N/A	1.77109	#N/A	6	ENSG00000138764	CCNG2	protein_coding	cyclin G2 [Source:HGNC Symbol;Acc:HGNC:1593]
MAGED1	#N/A	0.513722	1.52614	1.27476	#N/A	#N/A	#N/A	#N/A	#N/A	#N/A	#N/A	#N/A	1.49657	#N/A	#N/A	#N/A	0.703521	#N/A	5.13389	#N/A	6	ENSG00000179222	MAGED1	protein_coding	MAGE family member D1 [Source:HGNC Symbol;Acc:HGNC:6813]
POMT1	0.529655	#N/A	1.18402	0.510781	#N/A	#N/A	#N/A	#N/A	#N/A	#N/A	#N/A	#N/A	0.888503	#N/A	#N/A	#N/A	#N/A	0.85298	2.5723	#N/A	6	ENSG00000130714	POMT1	protein_coding	protein O-mannosyltransferase 1 [Source:HGNC Symbol;Acc:HGNC:9202]
ADCK2	#N/A	0.857504	#N/A	#N/A	#N/A	0.516151	#N/A	#N/A	#N/A	0.506777	#N/A	#N/A	#N/A	1.97762	#N/A	0.565209	#N/A	#N/A	2.46493	#N/A	6	ENSG00000133597	ADCK2	protein_coding	aarF domain containing kinase 2 [Source:HGNC Symbol;Acc:HGNC:19039]
INTS13	#N/A	0.506643	0.747395	0.859996	#N/A	#N/A	#N/A	#N/A	#N/A	#N/A	#N/A	#N/A	0.939299	#N/A	#N/A	#N/A	0.948491	#N/A	3.70532	#N/A	6	ENSG00000064102	INTS13	protein_coding	integrator complex subunit 13 [Source:HGNC Symbol;Acc:HGNC:20174]
MID2	#N/A	0.782064	4.1054	2.85286	#N/A	#N/A	#N/A	#N/A	#N/A	#N/A	#N/A	#N/A	4.71663	#N/A	#N/A	0.968291	#N/A	#N/A	0.505728	#N/A	6	ENSG00000080561	MID2	protein_coding	midline 2 [Source:HGNC Symbol;Acc:HGNC:7096]
F12	#N/A	#N/A	#N/A	1.25095	#N/A	1.64222	0.889554	#N/A	0.504069	1.20643	#N/A	#N/A	#N/A	#N/A	#N/A	0.901855	#N/A	#N/A	#N/A	#N/A	6	ENSG00000131187	F12	protein_coding	coagulation factor XII [Source:HGNC Symbol;Acc:HGNC:3530]
RPP38	#N/A	#N/A	0.738281	0.564158	#N/A	#N/A	#N/A	#N/A	#N/A	#N/A	#N/A	#N/A	0.65611	#N/A	#N/A	#N/A	0.502777	0.729356	4.10322	#N/A	6	ENSG00000152464	RPP38	protein_coding	ribonuclease P/MRP subunit p38 [Source:HGNC Symbol;Acc:HGNC:30329]
QTRT1	#N/A	0.50208	1.11	0.941815	#N/A	#N/A	#N/A	#N/A	#N/A	#N/A	#N/A	#N/A	#N/A	0.760457	#N/A	0.627063	#N/A	#N/A	3.64347	#N/A	6	ENSG00000213339	QTRT1	protein_coding	queuine tRNA-ribosyltransferase catalytic subunit 1 [Source:HGNC Symbol;Acc:HGNC:23797]
CYP2R1	0.589052	0.501503	0.885397	#N/A	#N/A	#N/A	#N/A	#N/A	#N/A	#N/A	#N/A	#N/A	#N/A	#N/A	#N/A	#N/A	0.726546	1.11336	4.36995	#N/A	6	ENSG00000186104	CYP2R1	protein_coding	cytochrome P450 family 2 subfamily R member 1 [Source:HGNC Symbol;Acc:HGNC:20580]
ZNF765	#N/A	0.500405	1.20544	0.561621	#N/A	#N/A	#N/A	#N/A	#N/A	#N/A	#N/A	#N/A	0.63682	0.577258	#N/A	#N/A	#N/A	#N/A	4.96471	#N/A	6	ENSG00000196417	ZNF765	protein_coding	zinc finger protein 765 [Source:HGNC Symbol;Acc:HGNC:25092]
TAF13	0.871148	#N/A	#N/A	#N/A	#N/A	0.499028	1.68798	0.622565	#N/A	#N/A	#N/A	#N/A	#N/A	0.794326	#N/A	#N/A	#N/A	#N/A	4.99026	#N/A	6	ENSG00000197780	TAF13	protein_coding	TATA-box binding protein associated factor 13 [Source:HGNC Symbol;Acc:HGNC:11546]
LINC00665	#N/A	0.791661	2.44227	2.09305	#N/A	#N/A	#N/A	#N/A	#N/A	#N/A	#N/A	#N/A	#N/A	#N/A	1.61413	#N/A	#N/A	1.12018	0.498523	#N/A	6	ENSG00000232677	LINC00665	lncRNA	long intergenic non-protein coding RNA 665 [Source:HGNC Symbol;Acc:HGNC:44323]
#251675	0.785819	#N/A	0.753223	1.02535	#N/A	#N/A	#N/A	#N/A	#N/A	#N/A	0.496935	#N/A	#N/A	#N/A	#N/A	1.34229	#N/A	#N/A	4.49526	#N/A	6	ENSG00000251675		lncRNA	novel transcript
PCSK7	#N/A	#N/A	0.957844	0.494595	#N/A	#N/A	#N/A	#N/A	#N/A	#N/A	#N/A	#N/A	0.900785	#N/A	#N/A	#N/A	0.957823	0.743698	8.21276	#N/A	6	ENSG00000160613	PCSK7	protein_coding	proprotein convertase subtilisin/kexin type 7 [Source:HGNC Symbol;Acc:HGNC:8748]
ARMC6	#N/A	#N/A	#N/A	0.618422	#N/A	0.752044	#N/A	0.605729	1.09916	0.491457	#N/A	#N/A	#N/A	#N/A	#N/A	#N/A	#N/A	#N/A	2.77658	#N/A	6	ENSG00000105676	ARMC6	protein_coding	armadillo repeat containing 6 [Source:HGNC Symbol;Acc:HGNC:25049]
TNFSF8	1.91745	#N/A	#N/A	1.40768	#N/A	#N/A	#N/A	#N/A	#N/A	#N/A	0.490758	#N/A	#N/A	#N/A	#N/A	2.35009	#N/A	0.946737	4.14414	#N/A	6	ENSG00000106952	TNFSF8	protein_coding	TNF superfamily member 8 [Source:HGNC Symbol;Acc:HGNC:11938]
ATP13A2	0.490285	#N/A	#N/A	#N/A	#N/A	#N/A	0.497985	#N/A	#N/A	#N/A	#N/A	#N/A	0.982161	0.716776	#N/A	#N/A	#N/A	0.871185	2.74037	#N/A	6	ENSG00000159363	ATP13A2	protein_coding	ATPase cation transporting 13A2 [Source:HGNC Symbol;Acc:HGNC:30213]
GLCCI1	#N/A	1.20812	3.43928	2.66093	#N/A	#N/A	0.488256	#N/A	#N/A	#N/A	#N/A	#N/A	2.31359	#N/A	#N/A	#N/A	#N/A	#N/A	5.69469	#N/A	6	ENSG00000106415	GLCCI1	protein_coding	glucocorticoid induced 1 [Source:HGNC Symbol;Acc:HGNC:18713]
LNPK	0.608017	0.48803	0.623655	#N/A	#N/A	#N/A	#N/A	#N/A	#N/A	#N/A	#N/A	#N/A	0.636413	#N/A	#N/A	#N/A	#N/A	0.561163	4.4111	#N/A	6	ENSG00000144320	LNPK	protein_coding	lunapark, ER junction formation factor [Source:HGNC Symbol;Acc:HGNC:21610]
PGM2	#N/A	#N/A	#N/A	#N/A	0.938705	0.486646	0.673916	#N/A	#N/A	#N/A	#N/A	#N/A	#N/A	#N/A	0.934764	#N/A	#N/A	0.877242	2.24039	#N/A	6	ENSG00000169299	PGM2	protein_coding	phosphoglucomutase 2 [Source:HGNC Symbol;Acc:HGNC:8906]
NUAK2	#N/A	#N/A	#N/A	#N/A	#N/A	#N/A	#N/A	#N/A	0.577925	0.787885	#N/A	#N/A	#N/A	1.78496	0.965937	0.485633	#N/A	#N/A	2.6755	#N/A	6	ENSG00000163545	NUAK2	protein_coding	NUAK family kinase 2 [Source:HGNC Symbol;Acc:HGNC:29558]
SNAP47	#N/A	0.545315	0.996473	0.657391	#N/A	#N/A	#N/A	#N/A	#N/A	#N/A	#N/A	#N/A	1.25464	#N/A	#N/A	0.484682	#N/A	#N/A	4.48091	#N/A	6	ENSG00000143740	SNAP47	protein_coding	synaptosome associated protein 47 [Source:HGNC Symbol;Acc:HGNC:30669]
SCAMP3#116521	#N/A	0.481411	0.659326	0.539668	#N/A	#N/A	#N/A	#N/A	#N/A	#N/A	#N/A	#N/A	0.805945	#N/A	#N/A	#N/A	#N/A	1.15906	5.91623	#N/A	6	ENSG00000116521	SCAMP3	protein_coding	secretory carrier membrane protein 3 [Source:HGNC Symbol;Acc:HGNC:10565]
RPS6KA4	0.932857	#N/A	#N/A	#N/A	#N/A	0.718625	1.52127	#N/A	#N/A	0.477371	#N/A	#N/A	#N/A	#N/A	#N/A	#N/A	#N/A	0.960371	2.96521	#N/A	6	ENSG00000162302	RPS6KA4	protein_coding	ribosomal protein S6 kinase A4 [Source:HGNC Symbol;Acc:HGNC:10433]
CENPQ	#N/A	1.02649	0.988509	#N/A	#N/A	0.5837	#N/A	#N/A	#N/A	#N/A	#N/A	#N/A	1.03505	#N/A	#N/A	0.477314	#N/A	#N/A	2.70355	#N/A	6	ENSG00000031691	CENPQ	protein_coding	centromere protein Q [Source:HGNC Symbol;Acc:HGNC:21347]
MICB#204516	#N/A	0.534258	#N/A	#N/A	#N/A	0.642138	0.904175	0.476838	#N/A	#N/A	#N/A	#N/A	0.853061	#N/A	#N/A	#N/A	#N/A	#N/A	3.38076	#N/A	6	ENSG00000204516	MICB	protein_coding	MHC class I polypeptide-related sequence B [Source:HGNC Symbol;Acc:HGNC:7091]
WDR86	2.14833	#N/A	3.15004	1.24035	#N/A	#N/A	#N/A	#N/A	#N/A	#N/A	#N/A	#N/A	1.76138	#N/A	#N/A	1.89753	#N/A	0.476605	#N/A	#N/A	6	ENSG00000187260	WDR86	protein_coding	WD repeat domain 86 [Source:HGNC Symbol;Acc:HGNC:28020]
PATJ-DT	#N/A	1.2863	6.42812	5.02891	#N/A	#N/A	#N/A	#N/A	#N/A	#N/A	#N/A	#N/A	4.55629	#N/A	#N/A	#N/A	1.66819	0.475825	#N/A	#N/A	6	ENSG00000271200	PATJ-DT	lncRNA	PATJ divergent transcript [Source:HGNC Symbol;Acc:HGNC:55256]
#269919	2.77304	1.02189	#N/A	3.05131	#N/A	#N/A	2.55549	#N/A	#N/A	#N/A	#N/A	#N/A	1.27499	#N/A	#N/A	#N/A	0.473284	#N/A	#N/A	#N/A	6	ENSG00000269919		lncRNA	novel transcript, sense intronic to PRDM1
PFKL	#N/A	#N/A	#N/A	#N/A	0.705591	#N/A	0.499533	#N/A	#N/A	0.542956	#N/A	#N/A	#N/A	#N/A	0.680079	0.470884	#N/A	#N/A	3.67548	#N/A	6	ENSG00000141959	PFKL	protein_coding	phosphofructokinase, liver type [Source:HGNC Symbol;Acc:HGNC:8876]
CASP7	#N/A	0.608237	#N/A	#N/A	#N/A	0.470491	0.903047	#N/A	#N/A	#N/A	#N/A	#N/A	1.10154	#N/A	#N/A	#N/A	1.64557	#N/A	4.34775	#N/A	6	ENSG00000165806	CASP7	protein_coding	caspase 7 [Source:HGNC Symbol;Acc:HGNC:1508]
EML4	#N/A	#N/A	1.05269	#N/A	#N/A	#N/A	#N/A	#N/A	#N/A	#N/A	#N/A	#N/A	1.41907	#N/A	#N/A	0.51798	0.46969	#N/A	6.42024	1.18617	6	ENSG00000143924	EML4	protein_coding	EMAP like 4 [Source:HGNC Symbol;Acc:HGNC:1316]
WIPI1	1.16324	#N/A	#N/A	#N/A	#N/A	0.487882	0.673845	0.468592	#N/A	#N/A	#N/A	#N/A	#N/A	#N/A	0.486794	#N/A	#N/A	#N/A	0.970381	#N/A	6	ENSG00000070540	WIPI1	protein_coding	WD repeat domain, phosphoinositide interacting 1 [Source:HGNC Symbol;Acc:HGNC:25471]
MTX3	#N/A	0.468129	1.30183	0.688774	#N/A	#N/A	#N/A	#N/A	#N/A	#N/A	#N/A	#N/A	1.06686	#N/A	#N/A	0.527537	#N/A	#N/A	3.6813	#N/A	6	ENSG00000177034	MTX3	protein_coding	metaxin 3 [Source:HGNC Symbol;Acc:HGNC:24812]
FBXL6#182325	0.465961	#N/A	0.836603	#N/A	#N/A	0.697067	0.732989	0.487912	#N/A	#N/A	#N/A	#N/A	#N/A	#N/A	#N/A	#N/A	#N/A	#N/A	3.50707	#N/A	6	ENSG00000182325	FBXL6	protein_coding	F-box and leucine rich repeat protein 6 [Source:HGNC Symbol;Acc:HGNC:13603]
NOL12	#N/A	0.705941	#N/A	#N/A	0.73308	0.57714	0.464141	#N/A	#N/A	0.582274	#N/A	#N/A	#N/A	#N/A	#N/A	#N/A	#N/A	#N/A	4.18039	#N/A	6	ENSG00000273899	NOL12	protein_coding	nucleolar protein 12 [Source:HGNC Symbol;Acc:HGNC:28585]
TRAM2	#N/A	#N/A	#N/A	#N/A	#N/A	0.462294	0.465448	0.527755	#N/A	#N/A	#N/A	#N/A	#N/A	1.26335	0.699466	#N/A	#N/A	#N/A	4.65512	#N/A	6	ENSG00000065308	TRAM2	protein_coding	translocation associated membrane protein 2 [Source:HGNC Symbol;Acc:HGNC:16855]
NDRG1	1.21454	#N/A	#N/A	#N/A	0.457302	#N/A	0.757693	#N/A	#N/A	#N/A	#N/A	#N/A	#N/A	0.47005	#N/A	0.857992	#N/A	#N/A	6.18105	#N/A	6	ENSG00000104419	NDRG1	protein_coding	N-myc downstream regulated 1 [Source:HGNC Symbol;Acc:HGNC:7679]
H3C10	1.67282	2.05025	5.18388	2.98242	#N/A	#N/A	#N/A	#N/A	#N/A	#N/A	#N/A	#N/A	0.977721	#N/A	#N/A	#N/A	0.457187	#N/A	#N/A	#N/A	6	ENSG00000278828	H3C10	protein_coding	H3 clustered histone 10 [Source:HGNC Symbol;Acc:HGNC:4775]
ZNF821	#N/A	#N/A	0.919507	#N/A	0.738404	#N/A	0.455612	#N/A	#N/A	#N/A	#N/A	#N/A	1.06647	#N/A	#N/A	#N/A	1.54101	#N/A	4.90826	#N/A	6	ENSG00000102984	ZNF821	protein_coding	zinc finger protein 821 [Source:HGNC Symbol;Acc:HGNC:28043]
ORAI2	#N/A	#N/A	#N/A	#N/A	#N/A	0.452484	0.626114	#N/A	0.590653	0.658685	0.460674	#N/A	#N/A	#N/A	#N/A	#N/A	#N/A	#N/A	0.945362	#N/A	6	ENSG00000160991	ORAI2	protein_coding	ORAI calcium release-activated calcium modulator 2 [Source:HGNC Symbol;Acc:HGNC:21667]
SLC35D2	1.05086	#N/A	#N/A	0.634138	0.75603	#N/A	0.819125	#N/A	#N/A	0.450175	#N/A	#N/A	#N/A	#N/A	#N/A	#N/A	2.20266	#N/A	#N/A	#N/A	6	ENSG00000130958	SLC35D2	protein_coding	solute carrier family 35 member D2 [Source:HGNC Symbol;Acc:HGNC:20799]
TMEM128	0.448165	0.879378	0.692561	0.509374	#N/A	#N/A	#N/A	#N/A	#N/A	#N/A	#N/A	#N/A	0.620079	#N/A	#N/A	#N/A	#N/A	#N/A	2.53844	#N/A	6	ENSG00000132406	TMEM128	protein_coding	transmembrane protein 128 [Source:HGNC Symbol;Acc:HGNC:28201]
STAT1	0.813969	#N/A	#N/A	#N/A	0.447179	#N/A	#N/A	#N/A	#N/A	#N/A	#N/A	#N/A	#N/A	#N/A	#N/A	0.581085	0.558055	0.644088	5.45278	#N/A	6	ENSG00000115415	STAT1	protein_coding	signal transducer and activator of transcription 1 [Source:HGNC Symbol;Acc:HGNC:11362]
AARS1	#N/A	0.445412	0.594364	0.466005	#N/A	#N/A	#N/A	#N/A	#N/A	#N/A	#N/A	#N/A	0.660913	#N/A	#N/A	#N/A	1.07214	#N/A	1.52732	#N/A	6	ENSG00000090861	AARS1	protein_coding	alanyl-tRNA synthetase 1 [Source:HGNC Symbol;Acc:HGNC:20]
TMEM150A	#N/A	#N/A	#N/A	#N/A	1.16197	0.791412	#N/A	#N/A	1.1537	0.883093	#N/A	#N/A	#N/A	1.93648	#N/A	#N/A	#N/A	#N/A	0.443269	#N/A	6	ENSG00000168890	TMEM150A	protein_coding	transmembrane protein 150A [Source:HGNC Symbol;Acc:HGNC:24677]
KPNA5	#N/A	0.471441	1.42039	0.443185	#N/A	#N/A	#N/A	#N/A	#N/A	#N/A	#N/A	#N/A	0.794593	#N/A	#N/A	#N/A	#N/A	0.709334	4.14103	#N/A	6	ENSG00000196911	KPNA5	protein_coding	karyopherin subunit alpha 5 [Source:HGNC Symbol;Acc:HGNC:6398]
LINC01588	#N/A	#N/A	0.811991	0.934316	#N/A	#N/A	#N/A	#N/A	#N/A	#N/A	#N/A	#N/A	0.438654	#N/A	#N/A	#N/A	0.754847	0.902064	2.82778	#N/A	6	ENSG00000214900	LINC01588	lncRNA	long intergenic non-protein coding RNA 1588 [Source:HGNC Symbol;Acc:HGNC:27503]
ADAT1	#N/A	#N/A	0.538065	#N/A	0.89402	#N/A	#N/A	#N/A	#N/A	#N/A	#N/A	#N/A	#N/A	#N/A	#N/A	0.438035	#N/A	0.843993	4.54245	1.4001	6	ENSG00000065457	ADAT1	protein_coding	adenosine deaminase tRNA specific 1 [Source:HGNC Symbol;Acc:HGNC:228]
MEGF6	#N/A	#N/A	0.86605	1.60257	#N/A	#N/A	#N/A	#N/A	#N/A	#N/A	#N/A	#N/A	1.06488	#N/A	#N/A	1.92129	#N/A	1.12555	0.43724	#N/A	6	ENSG00000162591	MEGF6	protein_coding	multiple EGF like domains 6 [Source:HGNC Symbol;Acc:HGNC:3232]
#237356	0.435466	0.809773	2.07696	1.26003	#N/A	#N/A	#N/A	#N/A	#N/A	#N/A	#N/A	#N/A	1.37366	#N/A	#N/A	#N/A	#N/A	#N/A	6.73209	#N/A	6	ENSG00000237356		lncRNA	novel transcript
LTB4R#213903	2.12252	#N/A	#N/A	0.604353	#N/A	0.434874	0.802284	#N/A	#N/A	#N/A	#N/A	#N/A	#N/A	#N/A	#N/A	#N/A	#N/A	1.14525	4.78633	#N/A	6	ENSG00000213903	LTB4R	protein_coding	leukotriene B4 receptor [Source:HGNC Symbol;Acc:HGNC:6713]
TFIP11	0.492231	0.459392	#N/A	#N/A	#N/A	0.434629	0.767194	#N/A	#N/A	#N/A	#N/A	#N/A	#N/A	#N/A	#N/A	#N/A	0.857559	#N/A	4.23433	#N/A	6	ENSG00000100109	TFIP11	protein_coding	tuftelin interacting protein 11 [Source:HGNC Symbol;Acc:HGNC:17165]
#251661	1.62828	#N/A	3.86134	0.912549	#N/A	#N/A	#N/A	#N/A	#N/A	#N/A	1.14755	#N/A	1.72137	#N/A	#N/A	#N/A	#N/A	#N/A	0.431988	#N/A	6	ENSG00000251661		lncRNA	novel transcript, antisense to IFITM3
RBMXL1	#N/A	#N/A	#N/A	#N/A	1.18287	0.431701	0.641356	#N/A	#N/A	#N/A	#N/A	#N/A	#N/A	#N/A	#N/A	0.685133	#N/A	1.26583	2.36366	#N/A	6	ENSG00000213516	RBMXL1	protein_coding	RBMX like 1 [Source:HGNC Symbol;Acc:HGNC:25073]
TAF11	#N/A	0.583173	0.429581	0.521531	#N/A	#N/A	#N/A	#N/A	#N/A	#N/A	#N/A	#N/A	#N/A	#N/A	#N/A	#N/A	0.54577	0.540072	6.54698	#N/A	6	ENSG00000064995	TAF11	protein_coding	TATA-box binding protein associated factor 11 [Source:HGNC Symbol;Acc:HGNC:11544]
FNDC3B	2.4732	#N/A	#N/A	#N/A	#N/A	#N/A	0.429082	0.561572	#N/A	#N/A	#N/A	#N/A	#N/A	0.858462	#N/A	#N/A	1.05979	#N/A	4.96668	#N/A	6	ENSG00000075420	FNDC3B	protein_coding	fibronectin type III domain containing 3B [Source:HGNC Symbol;Acc:HGNC:24670]
ZNF582	#N/A	1.19864	0.903059	#N/A	#N/A	#N/A	#N/A	#N/A	#N/A	#N/A	#N/A	#N/A	#N/A	1.65416	1.05362	#N/A	#N/A	1.49855	0.427878	#N/A	6	ENSG00000018869	ZNF582	protein_coding	zinc finger protein 582 [Source:HGNC Symbol;Acc:HGNC:26421]
SQOR	0.427651	#N/A	#N/A	#N/A	0.669805	#N/A	0.47335	#N/A	#N/A	#N/A	#N/A	#N/A	#N/A	#N/A	#N/A	0.513885	0.613997	#N/A	3.33753	#N/A	6	ENSG00000137767	SQOR	protein_coding	sulfide quinone oxidoreductase [Source:HGNC Symbol;Acc:HGNC:20390]
DBF4	#N/A	0.426851	0.885154	0.635036	#N/A	#N/A	#N/A	#N/A	#N/A	#N/A	#N/A	#N/A	0.584975	#N/A	#N/A	#N/A	#N/A	#N/A	4.26857	1.28019	6	ENSG00000006634	DBF4	protein_coding	DBF4 zinc finger [Source:HGNC Symbol;Acc:HGNC:17364]
SIRT6	#N/A	#N/A	#N/A	#N/A	0.813665	0.42453	0.546357	#N/A	#N/A	0.447176	#N/A	#N/A	#N/A	#N/A	#N/A	#N/A	#N/A	1.03546	2.84689	#N/A	6	ENSG00000077463	SIRT6	protein_coding	sirtuin 6 [Source:HGNC Symbol;Acc:HGNC:14934]
ATP6V1B2	0.918702	#N/A	#N/A	#N/A	#N/A	0.708387	2.02623	0.769748	0.42254	#N/A	#N/A	#N/A	#N/A	#N/A	#N/A	#N/A	#N/A	#N/A	1.94455	#N/A	6	ENSG00000147416	ATP6V1B2	protein_coding	ATPase H+ transporting V1 subunit B2 [Source:HGNC Symbol;Acc:HGNC:854]
ZMAT5	#N/A	#N/A	#N/A	#N/A	0.820878	0.57605	#N/A	#N/A	#N/A	0.547273	0.42229	#N/A	#N/A	#N/A	#N/A	#N/A	#N/A	1.1047	1.59275	#N/A	6	ENSG00000100319	ZMAT5	protein_coding	zinc finger matrin-type 5 [Source:HGNC Symbol;Acc:HGNC:28046]
BISPR	0.933345	0.513204	#N/A	#N/A	#N/A	0.421052	0.759462	#N/A	#N/A	0.444938	#N/A	#N/A	#N/A	#N/A	#N/A	#N/A	#N/A	#N/A	3.08206	#N/A	6	ENSG00000282851	BISPR	lncRNA	BST2 interferon stimulated positive regulator [Source:HGNC Symbol;Acc:HGNC:51290]
SYNRG#275066	#N/A	0.418487	1.14186	0.51776	#N/A	#N/A	#N/A	#N/A	#N/A	#N/A	#N/A	#N/A	1.06248	#N/A	#N/A	#N/A	#N/A	#N/A	6.64929	0.950012	6	ENSG00000275066	SYNRG	protein_coding	synergin gamma [Source:HGNC Symbol;Acc:HGNC:557]
ATPAF1	#N/A	#N/A	0.51795	0.53341	#N/A	#N/A	#N/A	#N/A	#N/A	#N/A	0.416935	#N/A	0.454386	#N/A	#N/A	0.513616	#N/A	#N/A	3.02656	#N/A	6	ENSG00000123472	ATPAF1	protein_coding	ATP synthase mitochondrial F1 complex assembly factor 1 [Source:HGNC Symbol;Acc:HGNC:18803]
IKBKE	#N/A	#N/A	#N/A	0.788379	#N/A	#N/A	#N/A	#N/A	#N/A	#N/A	#N/A	#N/A	2.07533	#N/A	0.768697	0.41566	1.40463	#N/A	3.54305	#N/A	6	ENSG00000263528	IKBKE	protein_coding	inhibitor of nuclear factor kappa B kinase subunit epsilon [Source:HGNC Symbol;Acc:HGNC:14552]
DOCK10	#N/A	#N/A	0.440412	0.478061	#N/A	#N/A	#N/A	#N/A	#N/A	#N/A	#N/A	#N/A	#N/A	#N/A	#N/A	#N/A	0.573807	0.415433	6.87031	1.11084	6	ENSG00000135905	DOCK10	protein_coding	dedicator of cytokinesis 10 [Source:HGNC Symbol;Acc:HGNC:23479]
CEP97	#N/A	0.438698	1.28117	0.73365	#N/A	#N/A	#N/A	#N/A	#N/A	#N/A	#N/A	#N/A	0.813308	#N/A	#N/A	0.411077	#N/A	#N/A	5.37034	#N/A	6	ENSG00000182504	CEP97	protein_coding	centrosomal protein 97 [Source:HGNC Symbol;Acc:HGNC:26244]
DEGS1	#N/A	0.408595	#N/A	#N/A	0.699087	#N/A	#N/A	#N/A	#N/A	0.427157	#N/A	#N/A	#N/A	#N/A	#N/A	0.963052	1.18527	#N/A	2.65276	#N/A	6	ENSG00000143753	DEGS1	protein_coding	delta 4-desaturase, sphingolipid 1 [Source:HGNC Symbol;Acc:HGNC:13709]
H6PD	#N/A	#N/A	#N/A	#N/A	#N/A	0.462798	0.408373	#N/A	#N/A	#N/A	#N/A	#N/A	0.46167	#N/A	#N/A	#N/A	0.708918	0.695253	5.16316	#N/A	6	ENSG00000049239	H6PD	protein_coding	hexose-6-phosphate dehydrogenase/glucose 1-dehydrogenase [Source:HGNC Symbol;Acc:HGNC:4795]
MCUR1	#N/A	#N/A	#N/A	#N/A	#N/A	0.470735	0.774379	#N/A	0.523417	0.48581	#N/A	#N/A	#N/A	#N/A	0.853032	0.408269	#N/A	#N/A	#N/A	#N/A	6	ENSG00000050393	MCUR1	protein_coding	mitochondrial calcium uniporter regulator 1 [Source:HGNC Symbol;Acc:HGNC:21097]
ZNF701	#N/A	#N/A	0.762556	0.469067	#N/A	#N/A	#N/A	#N/A	0.408064	#N/A	#N/A	#N/A	0.542078	#N/A	#N/A	#N/A	#N/A	1.09793	5.57883	#N/A	6	ENSG00000167562	ZNF701	protein_coding	zinc finger protein 701 [Source:HGNC Symbol;Acc:HGNC:25597]
FOXJ2	0.698818	#N/A	#N/A	#N/A	#N/A	#N/A	0.689165	#N/A	#N/A	0.591221	#N/A	#N/A	#N/A	#N/A	#N/A	0.407524	#N/A	1.07297	3.79246	#N/A	6	ENSG00000065970	FOXJ2	protein_coding	forkhead box J2 [Source:HGNC Symbol;Acc:HGNC:24818]
RFFL	0.407071	#N/A	#N/A	0.741983	#N/A	#N/A	#N/A	#N/A	#N/A	#N/A	#N/A	#N/A	0.759927	#N/A	#N/A	#N/A	1.10404	0.685263	4.83324	#N/A	6	ENSG00000092871	RFFL	protein_coding	ring finger and FYVE like domain containing E3 ubiquitin protein ligase [Source:HGNC Symbol;Acc:HGNC:24821]
CD58	0.405986	#N/A	#N/A	#N/A	0.66456	#N/A	2.85962	#N/A	#N/A	#N/A	#N/A	#N/A	#N/A	#N/A	#N/A	#N/A	1.35107	0.90992	2.8794	#N/A	6	ENSG00000116815	CD58	protein_coding	CD58 molecule [Source:HGNC Symbol;Acc:HGNC:1688]
#281706	#N/A	1.40558	5.51293	4.06773	#N/A	#N/A	#N/A	#N/A	#N/A	#N/A	#N/A	#N/A	2.50329	#N/A	#N/A	0.747895	#N/A	#N/A	0.405705	#N/A	6	ENSG00000281706		lncRNA	long intergenic non-protein coding RNA 1012 [Source:NCBI gene (formerly Entrezgene);Acc:100507173]
TARS3	#N/A	0.405244	1.50745	0.738965	#N/A	#N/A	#N/A	#N/A	#N/A	#N/A	#N/A	#N/A	1.37338	#N/A	#N/A	#N/A	0.64689	#N/A	3.66231	#N/A	6	ENSG00000185418	TARS3	protein_coding	threonyl-tRNA synthetase 3 [Source:HGNC Symbol;Acc:HGNC:24728]
PCNX3	#N/A	#N/A	#N/A	0.524738	#N/A	0.40408	0.718051	#N/A	#N/A	#N/A	#N/A	#N/A	0.599238	#N/A	#N/A	#N/A	0.853869	#N/A	1.43112	#N/A	6	ENSG00000197136	PCNX3	protein_coding	pecanex 3 [Source:HGNC Symbol;Acc:HGNC:18760]
PUS7L	#N/A	0.732689	0.451634	0.603526	#N/A	#N/A	#N/A	#N/A	#N/A	#N/A	#N/A	#N/A	0.403963	#N/A	#N/A	#N/A	0.592519	#N/A	5.88557	#N/A	6	ENSG00000129317	PUS7L	protein_coding	pseudouridine synthase 7 like [Source:HGNC Symbol;Acc:HGNC:25276]
RSAD1	#N/A	0.403466	0.639065	#N/A	#N/A	#N/A	#N/A	#N/A	0.482906	#N/A	#N/A	#N/A	0.591606	0.706215	#N/A	#N/A	#N/A	#N/A	4.4942	#N/A	6	ENSG00000136444	RSAD1	protein_coding	radical S-adenosyl methionine domain containing 1 [Source:HGNC Symbol;Acc:HGNC:25634]
RIT1	#N/A	#N/A	#N/A	#N/A	0.568915	0.403038	0.674689	0.452548	#N/A	#N/A	#N/A	#N/A	#N/A	#N/A	#N/A	#N/A	0.818309	0.976553	#N/A	#N/A	6	ENSG00000143622	RIT1	protein_coding	Ras like without CAAX 1 [Source:HGNC Symbol;Acc:HGNC:10023]
ZNF529	#N/A	0.402696	1.31044	1.137	#N/A	#N/A	#N/A	#N/A	#N/A	#N/A	#N/A	#N/A	0.543921	#N/A	#N/A	#N/A	#N/A	0.563694	5.93028	#N/A	6	ENSG00000186020	ZNF529	protein_coding	zinc finger protein 529 [Source:HGNC Symbol;Acc:HGNC:29328]
STT3A	#N/A	0.550286	0.401338	0.476799	0.625893	#N/A	0.47534	#N/A	#N/A	#N/A	#N/A	#N/A	#N/A	#N/A	#N/A	#N/A	#N/A	#N/A	5.26748	#N/A	6	ENSG00000134910	STT3A	protein_coding	STT3 oligosaccharyltransferase complex catalytic subunit A [Source:HGNC Symbol;Acc:HGNC:6172]
PMPCA	0.39933	#N/A	#N/A	#N/A	0.734162	#N/A	0.474374	#N/A	#N/A	#N/A	#N/A	#N/A	0.652216	#N/A	#N/A	#N/A	0.953213	#N/A	2.79325	#N/A	6	ENSG00000165688	PMPCA	protein_coding	peptidase, mitochondrial processing subunit alpha [Source:HGNC Symbol;Acc:HGNC:18667]
FCF1	#N/A	0.528954	0.402743	0.398177	#N/A	#N/A	#N/A	#N/A	#N/A	#N/A	#N/A	#N/A	0.562434	#N/A	#N/A	#N/A	#N/A	0.810004	3.38432	#N/A	6	ENSG00000119616	FCF1	protein_coding	FCF1 rRNA-processing protein [Source:HGNC Symbol;Acc:HGNC:20220]
RAB4B	#N/A	#N/A	#N/A	#N/A	#N/A	0.432414	0.585073	0.396171	#N/A	#N/A	#N/A	#N/A	#N/A	#N/A	0.616949	#N/A	#N/A	1.41817	4.03045	#N/A	6	ENSG00000167578	RAB4B	protein_coding	RAB4B, member RAS oncogene family [Source:HGNC Symbol;Acc:HGNC:9782]
LINC02100	#N/A	0.682614	1.39213	0.395952	#N/A	#N/A	#N/A	#N/A	#N/A	#N/A	#N/A	#N/A	1.00646	#N/A	#N/A	#N/A	0.801155	#N/A	2.31724	#N/A	6	ENSG00000248693	LINC02100	lncRNA	long intergenic non-protein coding RNA 2100 [Source:HGNC Symbol;Acc:HGNC:52955]
#278740	#N/A	1.41877	4.77749	2.69602	#N/A	#N/A	1.67064	#N/A	#N/A	#N/A	#N/A	#N/A	2.18327	#N/A	#N/A	#N/A	#N/A	#N/A	0.395743	#N/A	6	ENSG00000278740		lncRNA	novel transcript
KCNK12	#N/A	2.07561	5.45062	3.31536	#N/A	#N/A	#N/A	#N/A	#N/A	#N/A	#N/A	#N/A	4.2616	#N/A	#N/A	#N/A	1.76784	#N/A	0.392987	#N/A	6	ENSG00000184261	KCNK12	protein_coding	potassium two pore domain channel subfamily K member 12 [Source:HGNC Symbol;Acc:HGNC:6274]
FCHSD1	#N/A	0.391959	1.1269	0.526285	#N/A	#N/A	#N/A	#N/A	#N/A	#N/A	#N/A	#N/A	0.892634	#N/A	#N/A	#N/A	0.839097	#N/A	4.17246	#N/A	6	ENSG00000197948	FCHSD1	protein_coding	FCH and double SH3 domains 1 [Source:HGNC Symbol;Acc:HGNC:25463]
#245025	#N/A	#N/A	1.43977	1.23614	#N/A	#N/A	1.05032	#N/A	#N/A	#N/A	#N/A	#N/A	1.45732	1.30739	#N/A	#N/A	#N/A	#N/A	0.39164	#N/A	6	ENSG00000245025		lncRNA	novel transcript, antisense to RHOBTB2
C17orf75	#N/A	0.788332	0.994709	0.879815	#N/A	#N/A	#N/A	#N/A	#N/A	0.391545	#N/A	#N/A	#N/A	#N/A	#N/A	#N/A	1.13154	#N/A	2.8324	#N/A	6	ENSG00000108666	C17orf75	protein_coding	chromosome 17 open reading frame 75 [Source:HGNC Symbol;Acc:HGNC:30173]
PCNX1	0.628504	#N/A	0.390248	0.639822	#N/A	#N/A	#N/A	#N/A	#N/A	#N/A	#N/A	#N/A	0.810871	#N/A	#N/A	#N/A	#N/A	#N/A	4.99758	0.894634	6	ENSG00000100731	PCNX1	protein_coding	pecanex 1 [Source:HGNC Symbol;Acc:HGNC:19740]
BBS9	#N/A	#N/A	0.803627	0.537619	#N/A	#N/A	#N/A	#N/A	#N/A	#N/A	#N/A	#N/A	0.971503	0.387216	#N/A	#N/A	0.549597	#N/A	8.38484	#N/A	6	ENSG00000122507	BBS9	protein_coding	Bardet-Biedl syndrome 9 [Source:HGNC Symbol;Acc:HGNC:30000]
LYST	#N/A	#N/A	#N/A	#N/A	#N/A	1.10302	1.98895	1.48482	0.386874	#N/A	#N/A	#N/A	#N/A	#N/A	#N/A	#N/A	#N/A	1.4375	3.83867	#N/A	6	ENSG00000143669	LYST	protein_coding	lysosomal trafficking regulator [Source:HGNC Symbol;Acc:HGNC:1968]
MAK16	#N/A	0.614653	0.492003	0.747217	#N/A	#N/A	#N/A	#N/A	#N/A	0.386322	#N/A	#N/A	#N/A	#N/A	#N/A	0.486688	#N/A	#N/A	4.05682	#N/A	6	ENSG00000198042	MAK16	protein_coding	MAK16 homolog [Source:HGNC Symbol;Acc:HGNC:13703]
UBR7#012963	#N/A	0.385419	0.49577	#N/A	#N/A	0.409375	0.451546	#N/A	#N/A	#N/A	#N/A	#N/A	0.784135	#N/A	#N/A	#N/A	#N/A	#N/A	1.49505	#N/A	6	ENSG00000012963	UBR7	protein_coding	ubiquitin protein ligase E3 component n-recognin 7 [Source:HGNC Symbol;Acc:HGNC:20344]
PARVG	#N/A	#N/A	#N/A	#N/A	#N/A	0.38489	#N/A	0.398594	0.435078	#N/A	#N/A	#N/A	#N/A	#N/A	#N/A	0.491215	#N/A	0.565276	6.45765	#N/A	6	ENSG00000138964	PARVG	protein_coding	parvin gamma [Source:HGNC Symbol;Acc:HGNC:14654]
KIAA0825	0.476196	#N/A	#N/A	0.381262	#N/A	#N/A	0.666742	#N/A	#N/A	#N/A	#N/A	#N/A	#N/A	#N/A	0.526408	#N/A	#N/A	0.675558	4.68252	#N/A	6	ENSG00000185261	KIAA0825	protein_coding	KIAA0825 [Source:HGNC Symbol;Acc:HGNC:28532]
CGAS	#N/A	#N/A	#N/A	#N/A	0.659401	#N/A	1.79334	#N/A	#N/A	#N/A	#N/A	#N/A	#N/A	#N/A	0.513255	0.381014	#N/A	#N/A	3.68266	2.08167	6	ENSG00000164430	CGAS	protein_coding	cyclic GMP-AMP synthase [Source:HGNC Symbol;Acc:HGNC:21367]
HMGCR	0.481422	#N/A	#N/A	#N/A	#N/A	0.475484	0.843898	0.380642	#N/A	#N/A	#N/A	#N/A	#N/A	#N/A	#N/A	#N/A	0.78335	#N/A	2.07346	#N/A	6	ENSG00000113161	HMGCR	protein_coding	3-hydroxy-3-methylglutaryl-CoA reductase [Source:HGNC Symbol;Acc:HGNC:5006]
ZEB1	#N/A	0.782883	4.32049	3.10394	#N/A	#N/A	#N/A	#N/A	#N/A	#N/A	#N/A	#N/A	0.380485	#N/A	#N/A	0.616392	#N/A	#N/A	6.18505	#N/A	6	ENSG00000148516	ZEB1	protein_coding	zinc finger E-box binding homeobox 1 [Source:HGNC Symbol;Acc:HGNC:11642]
ADCY7	0.735005	#N/A	#N/A	#N/A	#N/A	#N/A	0.563424	0.378469	#N/A	#N/A	#N/A	#N/A	#N/A	#N/A	#N/A	#N/A	#N/A	1.21854	4.18172	1.75205	6	ENSG00000121281	ADCY7	protein_coding	adenylate cyclase 7 [Source:HGNC Symbol;Acc:HGNC:238]
IFI30	#N/A	#N/A	#N/A	#N/A	#N/A	3.4232	2.46142	0.387929	#N/A	1.50134	1.80505	#N/A	#N/A	0.37781	#N/A	#N/A	#N/A	#N/A	#N/A	#N/A	6	ENSG00000216490	IFI30	protein_coding	IFI30 lysosomal thiol reductase [Source:HGNC Symbol;Acc:HGNC:5398]
C8orf33	#N/A	0.495524	#N/A	#N/A	#N/A	#N/A	#N/A	#N/A	#N/A	0.377292	#N/A	#N/A	#N/A	0.879438	#N/A	#N/A	0.927611	0.899589	4.80925	#N/A	6	ENSG00000182307	C8orf33	protein_coding	chromosome 8 open reading frame 33 [Source:HGNC Symbol;Acc:HGNC:26104]
ERCC1	#N/A	#N/A	#N/A	#N/A	#N/A	0.482624	0.733231	0.376315	0.567053	#N/A	#N/A	#N/A	#N/A	0.76632	#N/A	#N/A	#N/A	#N/A	3.45262	#N/A	6	ENSG00000012061	ERCC1	protein_coding	ERCC excision repair 1, endonuclease non-catalytic subunit [Source:HGNC Symbol;Acc:HGNC:3433]
BCAS4	#N/A	0.731735	4.16934	2.59521	#N/A	#N/A	#N/A	#N/A	#N/A	#N/A	#N/A	#N/A	1.87575	#N/A	#N/A	0.375219	#N/A	#N/A	3.40211	#N/A	6	ENSG00000124243	BCAS4	protein_coding	breast carcinoma amplified sequence 4 [Source:HGNC Symbol;Acc:HGNC:14367]
GTPBP8	0.37483	0.800761	1.15724	0.864298	#N/A	#N/A	#N/A	#N/A	#N/A	#N/A	#N/A	#N/A	0.466141	#N/A	#N/A	#N/A	#N/A	#N/A	2.67646	#N/A	6	ENSG00000163607	GTPBP8	protein_coding	GTP binding protein 8 (putative) [Source:HGNC Symbol;Acc:HGNC:25007]
MIR3681HG	#N/A	#N/A	1.69277	0.757165	#N/A	0.768557	0.865869	1.80347	#N/A	#N/A	#N/A	#N/A	#N/A	#N/A	#N/A	#N/A	#N/A	#N/A	0.374782	#N/A	6	ENSG00000224184	MIR3681HG	lncRNA	MIR3681 host gene [Source:HGNC Symbol;Acc:HGNC:52001]
VPS35	#N/A	#N/A	#N/A	#N/A	0.482255	#N/A	#N/A	#N/A	#N/A	0.373103	#N/A	#N/A	#N/A	0.437118	0.644521	0.48804	#N/A	#N/A	4.26509	#N/A	6	ENSG00000069329	VPS35	protein_coding	VPS35 retromer complex component [Source:HGNC Symbol;Acc:HGNC:13487]
NOL11	#N/A	0.467225	0.721646	0.372341	#N/A	#N/A	#N/A	#N/A	#N/A	#N/A	#N/A	#N/A	0.599404	#N/A	#N/A	#N/A	0.794504	#N/A	2.41296	#N/A	6	ENSG00000130935	NOL11	protein_coding	nucleolar protein 11 [Source:HGNC Symbol;Acc:HGNC:24557]
#288016	#N/A	#N/A	4.41622	1.91226	#N/A	#N/A	#N/A	#N/A	#N/A	#N/A	#N/A	#N/A	1.99319	#N/A	#N/A	#N/A	1.071	2.33738	0.371428	#N/A	6	ENSG00000288016		lncRNA	novel transcript
#271938	1.06864	1.26169	1.97968	3.26379	#N/A	#N/A	#N/A	#N/A	#N/A	#N/A	#N/A	#N/A	0.748342	#N/A	#N/A	#N/A	0.369187	#N/A	#N/A	#N/A	6	ENSG00000271938		lncRNA	novel transcript
GNAI3	#N/A	#N/A	#N/A	#N/A	0.539483	0.388425	1.07248	0.369053	#N/A	#N/A	#N/A	#N/A	#N/A	#N/A	#N/A	#N/A	0.393939	#N/A	4.61137	#N/A	6	ENSG00000065135	GNAI3	protein_coding	G protein subunit alpha i3 [Source:HGNC Symbol;Acc:HGNC:4387]
#255026	1.28451	#N/A	4.90617	1.78326	#N/A	#N/A	#N/A	#N/A	#N/A	#N/A	#N/A	#N/A	1.88216	#N/A	#N/A	0.772164	#N/A	#N/A	0.36638	#N/A	6	ENSG00000255026		lncRNA	novel transcript
PRPF4	#N/A	#N/A	#N/A	#N/A	1.06824	0.366333	#N/A	#N/A	0.559792	0.54996	#N/A	#N/A	#N/A	0.703515	#N/A	#N/A	#N/A	#N/A	4.01269	#N/A	6	ENSG00000136875	PRPF4	protein_coding	pre-mRNA processing factor 4 [Source:HGNC Symbol;Acc:HGNC:17349]
TBK1	#N/A	#N/A	#N/A	#N/A	0.500396	0.366213	1.59415	0.51776	#N/A	#N/A	#N/A	#N/A	#N/A	#N/A	#N/A	#N/A	0.795861	#N/A	4.3328	#N/A	6	ENSG00000183735	TBK1	protein_coding	TANK binding kinase 1 [Source:HGNC Symbol;Acc:HGNC:11584]
ZNF83	#N/A	#N/A	0.907526	0.817395	#N/A	#N/A	#N/A	#N/A	#N/A	#N/A	#N/A	#N/A	0.364418	#N/A	#N/A	#N/A	0.617945	1.30358	7.42557	#N/A	6	ENSG00000167766	ZNF83	protein_coding	zinc finger protein 83 [Source:HGNC Symbol;Acc:HGNC:13158]
ANKMY2	#N/A	0.364087	0.529855	#N/A	#N/A	0.415602	0.613493	0.396049	#N/A	#N/A	#N/A	#N/A	#N/A	#N/A	#N/A	#N/A	#N/A	#N/A	3.04701	#N/A	6	ENSG00000106524	ANKMY2	protein_coding	ankyrin repeat and MYND domain containing 2 [Source:HGNC Symbol;Acc:HGNC:25370]
ADPRS	0.375563	0.36271	#N/A	#N/A	#N/A	0.386629	#N/A	#N/A	0.609856	#N/A	#N/A	#N/A	#N/A	#N/A	#N/A	0.378234	#N/A	#N/A	4.5799	#N/A	6	ENSG00000116863	ADPRS	protein_coding	ADP-ribosylserine hydrolase [Source:HGNC Symbol;Acc:HGNC:21304]
GEMIN5	#N/A	#N/A	0.558177	#N/A	#N/A	#N/A	#N/A	#N/A	#N/A	0.360786	#N/A	#N/A	0.584202	#N/A	#N/A	0.51	0.966866	#N/A	4.32755	#N/A	6	ENSG00000082516	GEMIN5	protein_coding	gem nuclear organelle associated protein 5 [Source:HGNC Symbol;Acc:HGNC:20043]
MTMR12	#N/A	#N/A	#N/A	#N/A	#N/A	0.516381	0.699839	0.560863	0.359512	#N/A	#N/A	#N/A	#N/A	#N/A	0.494634	#N/A	#N/A	#N/A	2.87534	#N/A	6	ENSG00000150712	MTMR12	protein_coding	myotubularin related protein 12 [Source:HGNC Symbol;Acc:HGNC:18191]
PCGF5	#N/A	0.397342	0.989047	#N/A	#N/A	#N/A	#N/A	#N/A	#N/A	#N/A	#N/A	#N/A	1.11722	0.359402	#N/A	#N/A	1.17082	#N/A	2.56254	#N/A	6	ENSG00000180628	PCGF5	protein_coding	polycomb group ring finger 5 [Source:HGNC Symbol;Acc:HGNC:28264]
ALG6	#N/A	0.358578	0.866506	0.493955	#N/A	#N/A	#N/A	#N/A	#N/A	#N/A	#N/A	#N/A	0.915868	#N/A	#N/A	#N/A	0.762787	#N/A	5.85426	#N/A	6	ENSG00000088035	ALG6	protein_coding	ALG6 alpha-1,3-glucosyltransferase [Source:HGNC Symbol;Acc:HGNC:23157]
WDR41	#N/A	#N/A	#N/A	#N/A	#N/A	0.474408	0.729492	0.724037	0.357435	#N/A	#N/A	#N/A	#N/A	0.819492	#N/A	#N/A	#N/A	#N/A	2.91649	#N/A	6	ENSG00000164253	WDR41	protein_coding	WD repeat domain 41 [Source:HGNC Symbol;Acc:HGNC:25601]
AHCYL1	#N/A	#N/A	#N/A	#N/A	0.769807	0.544144	0.458707	#N/A	#N/A	0.370759	#N/A	#N/A	#N/A	#N/A	#N/A	0.354277	#N/A	#N/A	2.98637	#N/A	6	ENSG00000168710	AHCYL1	protein_coding	adenosylhomocysteinase like 1 [Source:HGNC Symbol;Acc:HGNC:344]
ABTB1	#N/A	#N/A	#N/A	#N/A	#N/A	0.354103	#N/A	#N/A	#N/A	#N/A	#N/A	#N/A	0.982068	#N/A	#N/A	#N/A	1.24281	0.961057	1.0396	2.18605	6	ENSG00000114626	ABTB1	protein_coding	ankyrin repeat and BTB domain containing 1 [Source:HGNC Symbol;Acc:HGNC:18275]
SUPV3L1	#N/A	0.352955	0.686843	0.700664	#N/A	#N/A	#N/A	#N/A	#N/A	#N/A	#N/A	#N/A	#N/A	0.484869	#N/A	#N/A	0.571608	#N/A	5.72437	#N/A	6	ENSG00000156502	SUPV3L1	protein_coding	Suv3 like RNA helicase [Source:HGNC Symbol;Acc:HGNC:11471]
BID	0.747901	#N/A	#N/A	#N/A	#N/A	0.461615	0.677523	0.459584	0.3525	#N/A	#N/A	#N/A	#N/A	#N/A	#N/A	#N/A	#N/A	#N/A	3.05386	#N/A	6	ENSG00000015475	BID	protein_coding	BH3 interacting domain death agonist [Source:HGNC Symbol;Acc:HGNC:1050]
ZNF407-AS1	#N/A	0.752551	0.791798	0.628628	#N/A	#N/A	#N/A	#N/A	#N/A	0.352282	#N/A	#N/A	0.793517	#N/A	#N/A	#N/A	#N/A	#N/A	4.31251	#N/A	6	ENSG00000264247	ZNF407-AS1	lncRNA	ZNF407 antisense RNA 1 [Source:HGNC Symbol;Acc:HGNC:44331]
TUBA1A	#N/A	#N/A	#N/A	#N/A	#N/A	#N/A	#N/A	#N/A	#N/A	0.688682	0.351991	#N/A	#N/A	#N/A	0.394085	1.28067	#N/A	0.979215	5.16994	#N/A	6	ENSG00000167552	TUBA1A	protein_coding	tubulin alpha 1a [Source:HGNC Symbol;Acc:HGNC:20766]
KIAA0586	#N/A	0.350115	0.783482	0.462812	#N/A	#N/A	#N/A	#N/A	#N/A	#N/A	#N/A	#N/A	0.593977	#N/A	#N/A	#N/A	0.562362	#N/A	4.75431	#N/A	6	ENSG00000100578	KIAA0586	protein_coding	KIAA0586 [Source:HGNC Symbol;Acc:HGNC:19960]
LETM1	#N/A	0.389953	#N/A	0.349023	0.630213	0.43367	0.566178	#N/A	#N/A	#N/A	#N/A	#N/A	#N/A	#N/A	#N/A	#N/A	#N/A	#N/A	4.90136	#N/A	6	ENSG00000168924	LETM1	protein_coding	leucine zipper and EF-hand containing transmembrane protein 1 [Source:HGNC Symbol;Acc:HGNC:6556]
HERC5	0.615613	0.484863	#N/A	#N/A	#N/A	#N/A	0.537954	#N/A	#N/A	#N/A	#N/A	#N/A	1.53993	#N/A	#N/A	0.34731	#N/A	#N/A	2.33575	#N/A	6	ENSG00000138646	HERC5	protein_coding	HECT and RLD domain containing E3 ubiquitin protein ligase 5 [Source:HGNC Symbol;Acc:HGNC:24368]
TACC1	0.349257	#N/A	#N/A	#N/A	0.395076	0.396632	0.793373	0.346787	#N/A	#N/A	#N/A	#N/A	#N/A	#N/A	#N/A	#N/A	#N/A	#N/A	2.65116	#N/A	6	ENSG00000147526	TACC1	protein_coding	transforming acidic coiled-coil containing protein 1 [Source:HGNC Symbol;Acc:HGNC:11522]
SYNJ2BP	#N/A	0.559421	#N/A	0.879472	#N/A	#N/A	#N/A	#N/A	#N/A	#N/A	0.346743	#N/A	#N/A	#N/A	#N/A	#N/A	1.36499	1.57324	4.50724	#N/A	6	ENSG00000213463	SYNJ2BP	protein_coding	synaptojanin 2 binding protein [Source:HGNC Symbol;Acc:HGNC:18955]
C12orf76	#N/A	#N/A	0.89535	#N/A	#N/A	#N/A	#N/A	#N/A	#N/A	0.54545	0.346094	#N/A	#N/A	#N/A	#N/A	0.584317	0.838641	#N/A	1.47038	#N/A	6	ENSG00000174456	C12orf76	protein_coding	chromosome 12 open reading frame 76 [Source:HGNC Symbol;Acc:HGNC:33790]
TGS1	#N/A	0.539307	0.762345	0.344161	#N/A	#N/A	#N/A	#N/A	#N/A	#N/A	#N/A	#N/A	0.760437	#N/A	#N/A	#N/A	#N/A	0.629175	4.94874	#N/A	6	ENSG00000137574	TGS1	protein_coding	trimethylguanosine synthase 1 [Source:HGNC Symbol;Acc:HGNC:17843]
SUPT7L	0.443143	0.343308	#N/A	0.788063	#N/A	#N/A	#N/A	#N/A	#N/A	#N/A	#N/A	#N/A	0.656425	#N/A	#N/A	#N/A	#N/A	0.736739	4.55895	#N/A	6	ENSG00000119760	SUPT7L	protein_coding	SPT7 like, STAGA complex subunit gamma [Source:HGNC Symbol;Acc:HGNC:30632]
LRBA	#N/A	0.561374	1.6993	1.13416	#N/A	#N/A	#N/A	#N/A	#N/A	#N/A	#N/A	#N/A	0.582927	#N/A	#N/A	#N/A	0.343135	#N/A	6.7831	#N/A	6	ENSG00000198589	LRBA	protein_coding	LPS responsive beige-like anchor protein [Source:HGNC Symbol;Acc:HGNC:1742]
EBLN3P	#N/A	0.342497	0.661469	0.540867	#N/A	#N/A	#N/A	#N/A	#N/A	#N/A	#N/A	#N/A	0.685492	0.504568	#N/A	#N/A	#N/A	#N/A	5.82885	#N/A	6	ENSG00000281649	EBLN3P	lncRNA	endogenous Bornavirus like nucleoprotein 3, pseudogene [Source:HGNC Symbol;Acc:HGNC:50682]
SNRNP48	#N/A	0.34244	#N/A	#N/A	#N/A	0.369636	#N/A	#N/A	0.568072	#N/A	#N/A	#N/A	#N/A	0.804153	#N/A	#N/A	#N/A	0.799305	2.99619	#N/A	6	ENSG00000168566	SNRNP48	protein_coding	small nuclear ribonucleoprotein U11/U12 subunit 48 [Source:HGNC Symbol;Acc:HGNC:21368]
ACTA2	#N/A	0.976364	1.83119	1.78761	#N/A	#N/A	#N/A	#N/A	#N/A	#N/A	#N/A	#N/A	2.24746	#N/A	#N/A	0.341966	#N/A	#N/A	4.83624	#N/A	6	ENSG00000107796	ACTA2	protein_coding	actin alpha 2, smooth muscle [Source:HGNC Symbol;Acc:HGNC:130]
SFI1	0.341161	#N/A	1.34926	0.418088	#N/A	#N/A	#N/A	#N/A	#N/A	#N/A	#N/A	#N/A	1.06177	#N/A	#N/A	#N/A	1.0515	#N/A	4.97938	#N/A	6	ENSG00000198089	SFI1	protein_coding	SFI1 centrin binding protein [Source:HGNC Symbol;Acc:HGNC:29064]
CRACR2A	#N/A	#N/A	1.02767	1.17044	#N/A	#N/A	0.339997	#N/A	#N/A	#N/A	#N/A	#N/A	0.804416	#N/A	#N/A	#N/A	0.973843	#N/A	3.28887	#N/A	6	ENSG00000130038	CRACR2A	protein_coding	calcium release activated channel regulator 2A [Source:HGNC Symbol;Acc:HGNC:28657]
TRAK2	#N/A	#N/A	0.509267	#N/A	#N/A	#N/A	#N/A	#N/A	#N/A	#N/A	#N/A	#N/A	0.805154	#N/A	#N/A	0.339925	1.30018	0.626218	6.30636	#N/A	6	ENSG00000115993	TRAK2	protein_coding	trafficking kinesin protein 2 [Source:HGNC Symbol;Acc:HGNC:13206]
PGP	0.624579	0.338003	0.352401	#N/A	#N/A	#N/A	#N/A	#N/A	#N/A	#N/A	#N/A	#N/A	#N/A	#N/A	0.546492	#N/A	#N/A	0.711026	4.08673	#N/A	6	ENSG00000184207	PGP	protein_coding	phosphoglycolate phosphatase [Source:HGNC Symbol;Acc:HGNC:8909]
JOSD1	0.439292	#N/A	#N/A	0.336827	0.63938	#N/A	#N/A	#N/A	#N/A	#N/A	#N/A	#N/A	#N/A	#N/A	#N/A	#N/A	1.20691	0.839401	3.52683	#N/A	6	ENSG00000100221	JOSD1	protein_coding	Josephin domain containing 1 [Source:HGNC Symbol;Acc:HGNC:28953]
YARS1	0.425084	#N/A	0.445871	0.709792	#N/A	#N/A	0.336513	#N/A	#N/A	#N/A	#N/A	#N/A	0.444797	#N/A	#N/A	#N/A	#N/A	#N/A	6.91753	#N/A	6	ENSG00000134684	YARS1	protein_coding	tyrosyl-tRNA synthetase 1 [Source:HGNC Symbol;Acc:HGNC:12840]
CIC	#N/A	#N/A	#N/A	#N/A	#N/A	0.336113	0.443004	#N/A	0.519444	0.411033	#N/A	#N/A	#N/A	#N/A	#N/A	#N/A	0.948048	#N/A	2.21568	#N/A	6	ENSG00000079432	CIC	protein_coding	capicua transcriptional repressor [Source:HGNC Symbol;Acc:HGNC:14214]
WRNIP1	0.335905	#N/A	#N/A	#N/A	0.647588	0.447554	0.392839	0.46822	#N/A	#N/A	#N/A	#N/A	#N/A	#N/A	#N/A	#N/A	#N/A	#N/A	0.978908	#N/A	6	ENSG00000124535	WRNIP1	protein_coding	WRN helicase interacting protein 1 [Source:HGNC Symbol;Acc:HGNC:20876]
ARRB1	1.77576	#N/A	#N/A	#N/A	#N/A	0.73337	#N/A	1.25576	#N/A	#N/A	0.335252	#N/A	#N/A	1.13186	#N/A	#N/A	#N/A	#N/A	1.35076	#N/A	6	ENSG00000137486	ARRB1	protein_coding	arrestin beta 1 [Source:HGNC Symbol;Acc:HGNC:711]
UXS1	#N/A	#N/A	#N/A	0.354505	#N/A	#N/A	#N/A	#N/A	#N/A	#N/A	#N/A	#N/A	0.666671	#N/A	#N/A	0.335228	0.936283	0.68864	1.32109	#N/A	6	ENSG00000115652	UXS1	protein_coding	UDP-glucuronate decarboxylase 1 [Source:HGNC Symbol;Acc:HGNC:17729]
ELMO2	1.00174	#N/A	0.335108	#N/A	#N/A	#N/A	0.436038	#N/A	#N/A	#N/A	#N/A	#N/A	0.720711	#N/A	#N/A	#N/A	#N/A	0.681967	2.71855	#N/A	6	ENSG00000062598	ELMO2	protein_coding	engulfment and cell motility 2 [Source:HGNC Symbol;Acc:HGNC:17233]
C19orf84	1.2965	#N/A	1.09476	0.836907	#N/A	1.57947	0.955392	0.334478	#N/A	#N/A	#N/A	#N/A	#N/A	#N/A	#N/A	#N/A	#N/A	#N/A	#N/A	#N/A	6	ENSG00000262874	C19orf84	protein_coding	chromosome 19 open reading frame 84 [Source:HGNC Symbol;Acc:HGNC:27112]
PMS1	#N/A	0.356983	0.616614	0.573885	#N/A	#N/A	#N/A	0.33356	#N/A	#N/A	#N/A	#N/A	0.532262	#N/A	#N/A	#N/A	#N/A	#N/A	6.43332	#N/A	6	ENSG00000064933	PMS1	protein_coding	PMS1 homolog 1, mismatch repair system component [Source:HGNC Symbol;Acc:HGNC:9121]
TRANK1	#N/A	0.587491	1.00543	#N/A	#N/A	#N/A	0.333173	#N/A	#N/A	#N/A	#N/A	#N/A	1.39646	#N/A	#N/A	#N/A	1.79316	#N/A	4.55346	#N/A	6	ENSG00000168016	TRANK1	protein_coding	tetratricopeptide repeat and ankyrin repeat containing 1 [Source:HGNC Symbol;Acc:HGNC:29011]
AK2	#N/A	#N/A	#N/A	#N/A	0.623061	0.332197	#N/A	#N/A	0.463385	0.583096	0.411955	#N/A	#N/A	#N/A	#N/A	#N/A	#N/A	#N/A	3.0311	#N/A	6	ENSG00000004455	AK2	protein_coding	adenylate kinase 2 [Source:HGNC Symbol;Acc:HGNC:362]
ELAC2	#N/A	0.417212	#N/A	#N/A	#N/A	0.331777	0.369753	#N/A	0.527628	#N/A	#N/A	#N/A	#N/A	#N/A	#N/A	#N/A	#N/A	0.750934	2.12545	#N/A	6	ENSG00000006744	ELAC2	protein_coding	elaC ribonuclease Z 2 [Source:HGNC Symbol;Acc:HGNC:14198]
DIXDC1	1.23097	#N/A	2.5785	0.84682	#N/A	#N/A	#N/A	#N/A	#N/A	#N/A	#N/A	#N/A	1.15657	#N/A	#N/A	1.4481	#N/A	#N/A	0.331704	#N/A	6	ENSG00000150764	DIXDC1	protein_coding	DIX domain containing 1 [Source:HGNC Symbol;Acc:HGNC:23695]
CIZ1	0.329233	#N/A	#N/A	#N/A	#N/A	0.407635	0.374445	0.354249	0.542041	#N/A	#N/A	#N/A	#N/A	#N/A	#N/A	#N/A	#N/A	#N/A	4.79914	#N/A	6	ENSG00000148337	CIZ1	protein_coding	CDKN1A interacting zinc finger protein 1 [Source:HGNC Symbol;Acc:HGNC:16744]
TTC28-AS1	#N/A	0.329182	0.759792	0.625368	#N/A	#N/A	#N/A	#N/A	#N/A	#N/A	#N/A	#N/A	0.738891	0.566435	#N/A	#N/A	#N/A	#N/A	2.35236	#N/A	6	ENSG00000235954	TTC28-AS1	lncRNA	TTC28 antisense RNA 1 [Source:HGNC Symbol;Acc:HGNC:29336]
IFFO2	0.479175	#N/A	#N/A	0.682098	0.536921	#N/A	0.827678	#N/A	#N/A	#N/A	#N/A	#N/A	#N/A	#N/A	#N/A	0.328904	#N/A	#N/A	5.37914	#N/A	6	ENSG00000169991	IFFO2	protein_coding	intermediate filament family orphan 2 [Source:HGNC Symbol;Acc:HGNC:27006]
CTNNBL1	#N/A	#N/A	#N/A	#N/A	0.477797	0.328253	0.470719	0.377514	#N/A	#N/A	#N/A	#N/A	#N/A	#N/A	0.339492	#N/A	#N/A	#N/A	4.70588	#N/A	6	ENSG00000132792	CTNNBL1	protein_coding	catenin beta like 1 [Source:HGNC Symbol;Acc:HGNC:15879]
RMDN3	0.404818	#N/A	0.525485	0.327372	#N/A	#N/A	0.490761	#N/A	#N/A	#N/A	#N/A	#N/A	0.426564	#N/A	#N/A	#N/A	#N/A	#N/A	4.85661	#N/A	6	ENSG00000137824	RMDN3	protein_coding	regulator of microtubule dynamics 3 [Source:HGNC Symbol;Acc:HGNC:25550]
IVNS1ABP	0.638032	#N/A	#N/A	0.731548	#N/A	#N/A	0.327122	#N/A	#N/A	#N/A	#N/A	#N/A	#N/A	#N/A	#N/A	#N/A	0.860845	0.686137	3.77959	#N/A	6	ENSG00000116679	IVNS1ABP	protein_coding	influenza virus NS1A binding protein [Source:HGNC Symbol;Acc:HGNC:16951]
CCDC12	#N/A	#N/A	#N/A	#N/A	0.438365	0.50406	0.66675	0.415668	0.326787	#N/A	#N/A	#N/A	#N/A	#N/A	#N/A	#N/A	#N/A	#N/A	4.01057	#N/A	6	ENSG00000160799	CCDC12	protein_coding	coiled-coil domain containing 12 [Source:HGNC Symbol;Acc:HGNC:28332]
FBXO3	#N/A	0.32459	0.809674	0.720635	#N/A	#N/A	#N/A	#N/A	#N/A	#N/A	#N/A	#N/A	1.0498	#N/A	#N/A	#N/A	0.576385	#N/A	6.73783	#N/A	6	ENSG00000110429	FBXO3	protein_coding	F-box protein 3 [Source:HGNC Symbol;Acc:HGNC:13582]
TIMMDC1	#N/A	0.324022	#N/A	#N/A	0.622232	#N/A	#N/A	#N/A	#N/A	0.340879	#N/A	#N/A	#N/A	#N/A	#N/A	0.371177	0.792262	#N/A	2.49208	#N/A	6	ENSG00000113845	TIMMDC1	protein_coding	translocase of inner mitochondrial membrane domain containing 1 [Source:HGNC Symbol;Acc:HGNC:1321]
ABRAXAS1	#N/A	#N/A	#N/A	#N/A	#N/A	#N/A	#N/A	#N/A	#N/A	0.361121	0.322813	#N/A	#N/A	0.80122	#N/A	#N/A	0.733942	2.19879	1.9784	#N/A	6	ENSG00000163322	ABRAXAS1	protein_coding	abraxas 1, BRCA1 A complex subunit [Source:HGNC Symbol;Acc:HGNC:25829]
PFKP	#N/A	0.591671	1.18983	2.75011	#N/A	#N/A	#N/A	#N/A	#N/A	#N/A	#N/A	#N/A	1.10957	#N/A	#N/A	0.322252	#N/A	#N/A	3.64983	#N/A	6	ENSG00000067057	PFKP	protein_coding	phosphofructokinase, platelet [Source:HGNC Symbol;Acc:HGNC:8878]
TOPORS	#N/A	0.416989	#N/A	0.319631	0.794696	#N/A	#N/A	#N/A	0.408045	0.328379	#N/A	#N/A	#N/A	#N/A	#N/A	#N/A	#N/A	#N/A	3.38531	#N/A	6	ENSG00000197579	TOPORS	protein_coding	TOP1 binding arginine/serine rich protein, E3 ubiquitin ligase [Source:HGNC Symbol;Acc:HGNC:21653]
CALU	0.428602	0.323038	#N/A	#N/A	0.523668	#N/A	0.316943	#N/A	#N/A	#N/A	#N/A	#N/A	0.631013	#N/A	#N/A	#N/A	#N/A	#N/A	2.55315	#N/A	6	ENSG00000128595	CALU	protein_coding	calumenin [Source:HGNC Symbol;Acc:HGNC:1458]
AKIRIN2	#N/A	#N/A	#N/A	#N/A	0.516572	0.675189	1.71266	0.393081	#N/A	0.316203	#N/A	#N/A	#N/A	#N/A	#N/A	0.516872	#N/A	#N/A	#N/A	#N/A	6	ENSG00000135334	AKIRIN2	protein_coding	akirin 2 [Source:HGNC Symbol;Acc:HGNC:21407]
COMT	#N/A	#N/A	#N/A	#N/A	#N/A	0.596273	0.401529	#N/A	0.599446	0.314257	#N/A	#N/A	#N/A	#N/A	0.600422	#N/A	#N/A	#N/A	1.81903	#N/A	6	ENSG00000093010	COMT	protein_coding	catechol-O-methyltransferase [Source:HGNC Symbol;Acc:HGNC:2228]
SMU1	#N/A	#N/A	#N/A	0.314197	0.548665	#N/A	0.390796	#N/A	0.342173	#N/A	#N/A	#N/A	#N/A	#N/A	#N/A	#N/A	#N/A	1.07296	3.33453	#N/A	6	ENSG00000122692	SMU1	protein_coding	SMU1 DNA replication regulator and spliceosomal factor [Source:HGNC Symbol;Acc:HGNC:18247]
TRIM8	#N/A	#N/A	#N/A	#N/A	#N/A	0.312074	0.514993	0.373962	#N/A	#N/A	#N/A	#N/A	#N/A	0.725009	0.984918	#N/A	#N/A	#N/A	1.22687	#N/A	6	ENSG00000171206	TRIM8	protein_coding	tripartite motif containing 8 [Source:HGNC Symbol;Acc:HGNC:15579]
TMC6	#N/A	0.311687	1.35534	#N/A	#N/A	#N/A	#N/A	#N/A	#N/A	#N/A	#N/A	#N/A	0.972767	#N/A	#N/A	#N/A	1.55659	#N/A	7.7429	1.22346	6	ENSG00000141524	TMC6	protein_coding	transmembrane channel like 6 [Source:HGNC Symbol;Acc:HGNC:18021]
FAM171A1	2.59786	#N/A	3.17943	2.93347	#N/A	#N/A	#N/A	#N/A	#N/A	#N/A	#N/A	#N/A	2.58912	#N/A	#N/A	1.00351	#N/A	#N/A	0.311513	#N/A	6	ENSG00000148468	FAM171A1	protein_coding	family with sequence similarity 171 member A1 [Source:HGNC Symbol;Acc:HGNC:23522]
#273226	1.5855	1.44043	1.21647	1.62054	0.376052	#N/A	#N/A	#N/A	#N/A	#N/A	#N/A	#N/A	#N/A	#N/A	#N/A	#N/A	#N/A	0.311285	#N/A	#N/A	6	ENSG00000273226		lncRNA	novel transcript, antisense to RPS6
VRK3	0.310483	#N/A	#N/A	#N/A	#N/A	#N/A	0.437677	#N/A	#N/A	#N/A	#N/A	#N/A	0.598738	#N/A	#N/A	#N/A	0.537361	0.646834	3.86241	#N/A	6	ENSG00000105053	VRK3	protein_coding	VRK serine/threonine kinase 3 [Source:HGNC Symbol;Acc:HGNC:18996]
IPO5	#N/A	0.458637	#N/A	#N/A	0.614342	#N/A	#N/A	#N/A	0.411892	0.310069	#N/A	#N/A	#N/A	#N/A	#N/A	0.416597	#N/A	#N/A	5.4054	#N/A	6	ENSG00000065150	IPO5	protein_coding	importin 5 [Source:HGNC Symbol;Acc:HGNC:6402]
BLOC1S5	#N/A	0.384636	0.472934	#N/A	#N/A	#N/A	#N/A	#N/A	#N/A	0.335154	0.313895	#N/A	#N/A	#N/A	#N/A	0.30668	#N/A	#N/A	4.85965	#N/A	6	ENSG00000188428	BLOC1S5	protein_coding	biogenesis of lysosomal organelles complex 1 subunit 5 [Source:HGNC Symbol;Acc:HGNC:18561]
NIPAL3	#N/A	0.605114	1.97834	1.85796	#N/A	#N/A	#N/A	#N/A	#N/A	#N/A	#N/A	#N/A	0.688292	#N/A	#N/A	0.306549	#N/A	#N/A	3.17348	#N/A	6	ENSG00000001461	NIPAL3	protein_coding	NIPA like domain containing 3 [Source:HGNC Symbol;Acc:HGNC:25233]
MAN1B1	0.533427	0.306165	#N/A	#N/A	#N/A	#N/A	#N/A	#N/A	#N/A	#N/A	#N/A	#N/A	0.451791	#N/A	#N/A	#N/A	0.732073	0.889179	2.59524	#N/A	6	ENSG00000177239	MAN1B1	protein_coding	mannosidase alpha class 1B member 1 [Source:HGNC Symbol;Acc:HGNC:6823]
RBM12B	#N/A	0.455219	#N/A	#N/A	#N/A	#N/A	#N/A	#N/A	#N/A	0.305847	#N/A	#N/A	#N/A	#N/A	0.49237	#N/A	0.751452	0.821938	4.9405	#N/A	6	ENSG00000183808	RBM12B	protein_coding	RNA binding motif protein 12B [Source:HGNC Symbol;Acc:HGNC:32310]
OGFRL1	#N/A	#N/A	#N/A	#N/A	#N/A	0.86647	2.63008	0.734935	0.305498	#N/A	#N/A	#N/A	#N/A	1.18888	#N/A	#N/A	#N/A	#N/A	2.20339	#N/A	6	ENSG00000119900	OGFRL1	protein_coding	opioid growth factor receptor like 1 [Source:HGNC Symbol;Acc:HGNC:21378]
DHRS4L2	#N/A	#N/A	#N/A	#N/A	#N/A	#N/A	#N/A	#N/A	#N/A	0.305471	#N/A	#N/A	#N/A	#N/A	1.01578	0.477979	0.978079	1.16991	3.5325	#N/A	6	ENSG00000187630	DHRS4L2	protein_coding	dehydrogenase/reductase 4 like 2 [Source:HGNC Symbol;Acc:HGNC:19731]
ABHD17B	#N/A	0.304486	0.65378	#N/A	#N/A	#N/A	0.391372	#N/A	#N/A	#N/A	#N/A	#N/A	0.307721	#N/A	0.461736	#N/A	#N/A	#N/A	4.42218	#N/A	6	ENSG00000107362	ABHD17B	protein_coding	abhydrolase domain containing 17B, depalmitoylase [Source:HGNC Symbol;Acc:HGNC:24278]
CCDC65	0.728186	#N/A	0.389887	0.303109	#N/A	#N/A	0.473118	#N/A	#N/A	#N/A	#N/A	#N/A	#N/A	0.932072	#N/A	#N/A	#N/A	#N/A	5.49823	#N/A	6	ENSG00000139537	CCDC65	protein_coding	coiled-coil domain containing 65 [Source:HGNC Symbol;Acc:HGNC:29937]
ZC3H18	0.478697	#N/A	#N/A	0.302761	#N/A	#N/A	0.339462	#N/A	#N/A	#N/A	#N/A	#N/A	#N/A	#N/A	#N/A	#N/A	0.431039	0.51299	3.31371	#N/A	6	ENSG00000158545	ZC3H18	protein_coding	zinc finger CCCH-type containing 18 [Source:HGNC Symbol;Acc:HGNC:25091]
PTGR3	#N/A	#N/A	#N/A	#N/A	0.750384	0.301804	#N/A	#N/A	0.395655	#N/A	#N/A	#N/A	#N/A	#N/A	#N/A	0.324337	#N/A	0.783105	3.25991	#N/A	6	ENSG00000180011	PTGR3	protein_coding	prostaglandin reductase 3 [Source:HGNC Symbol;Acc:HGNC:28697]
LINC01259	2.384	#N/A	4.16964	3.21432	#N/A	#N/A	#N/A	#N/A	#N/A	#N/A	#N/A	#N/A	3.75016	#N/A	#N/A	1.26524	#N/A	#N/A	0.298693	#N/A	6	ENSG00000249667	LINC01259	lncRNA	long intergenic non-protein coding RNA 1259 [Source:HGNC Symbol;Acc:HGNC:49899]
TBC1D2B	2.03501	#N/A	#N/A	0.361728	#N/A	#N/A	#N/A	#N/A	#N/A	#N/A	#N/A	#N/A	#N/A	#N/A	0.319226	0.29849	#N/A	1.22351	4.98006	#N/A	6	ENSG00000167202	TBC1D2B	protein_coding	TBC1 domain family member 2B [Source:HGNC Symbol;Acc:HGNC:29183]
GTPBP4	#N/A	#N/A	#N/A	#N/A	#N/A	0.298154	0.306039	#N/A	0.499561	#N/A	#N/A	#N/A	#N/A	0.559259	#N/A	0.295693	#N/A	#N/A	4.06068	#N/A	6	ENSG00000107937	GTPBP4	protein_coding	GTP binding protein 4 [Source:HGNC Symbol;Acc:HGNC:21535]
DNAJC9	#N/A	0.462375	1.74112	0.353275	#N/A	#N/A	#N/A	#N/A	#N/A	#N/A	0.295427	#N/A	#N/A	#N/A	#N/A	0.31014	#N/A	#N/A	1.35024	#N/A	6	ENSG00000213551	DNAJC9	protein_coding	DnaJ heat shock protein family (Hsp40) member C9 [Source:HGNC Symbol;Acc:HGNC:19123]
TPX2	#N/A	1.48613	3.00574	2.93275	#N/A	1.09863	6.67407	#N/A	#N/A	#N/A	#N/A	#N/A	#N/A	#N/A	0.294151	#N/A	#N/A	#N/A	#N/A	#N/A	6	ENSG00000088325	TPX2	protein_coding	TPX2 microtubule nucleation factor [Source:HGNC Symbol;Acc:HGNC:1249]
GTPBP6	#N/A	#N/A	#N/A	0.429931	#N/A	#N/A	#N/A	#N/A	#N/A	0.294095	#N/A	#N/A	#N/A	0.669523	#N/A	0.335514	#N/A	0.754543	2.7429	#N/A	6	ENSG00000178605	GTPBP6	protein_coding	GTP binding protein 6 (putative) [Source:HGNC Symbol;Acc:HGNC:30189]
RHOT2	0.443081	#N/A	0.423189	0.293838	#N/A	#N/A	#N/A	#N/A	#N/A	#N/A	#N/A	#N/A	0.657471	#N/A	#N/A	#N/A	#N/A	#N/A	3.93117	1.85669	6	ENSG00000140983	RHOT2	protein_coding	ras homolog family member T2 [Source:HGNC Symbol;Acc:HGNC:21169]
SYNJ2	#N/A	#N/A	1.22742	2.19942	#N/A	#N/A	#N/A	#N/A	#N/A	0.291221	0.402805	#N/A	0.777889	#N/A	#N/A	#N/A	#N/A	#N/A	3.24088	#N/A	6	ENSG00000078269	SYNJ2	protein_coding	synaptojanin 2 [Source:HGNC Symbol;Acc:HGNC:11504]
CWC22	#N/A	0.419185	#N/A	#N/A	#N/A	0.290381	#N/A	#N/A	0.407843	#N/A	#N/A	#N/A	#N/A	0.587504	#N/A	#N/A	#N/A	0.871454	3.09141	#N/A	6	ENSG00000163510	CWC22	protein_coding	CWC22 spliceosome associated protein homolog [Source:HGNC Symbol;Acc:HGNC:29322]
HOOK1	#N/A	#N/A	2.45812	2.78225	#N/A	#N/A	#N/A	#N/A	#N/A	#N/A	1.17003	#N/A	3.10448	#N/A	#N/A	1.80461	#N/A	#N/A	0.289542	#N/A	6	ENSG00000134709	HOOK1	protein_coding	hook microtubule tethering protein 1 [Source:HGNC Symbol;Acc:HGNC:19884]
TBC1D10A	0.660388	#N/A	0.505756	#N/A	#N/A	#N/A	#N/A	#N/A	#N/A	#N/A	#N/A	#N/A	0.650245	#N/A	#N/A	0.287857	#N/A	1.07303	5.64552	#N/A	6	ENSG00000099992	TBC1D10A	protein_coding	TBC1 domain family member 10A [Source:HGNC Symbol;Acc:HGNC:23609]
LFNG	#N/A	#N/A	#N/A	#N/A	#N/A	0.287792	0.57808	#N/A	#N/A	1.03926	#N/A	#N/A	#N/A	#N/A	#N/A	#N/A	1.39472	1.7412	3.58955	#N/A	6	ENSG00000106003	LFNG	protein_coding	LFNG O-fucosylpeptide 3-beta-N-acetylglucosaminyltransferase [Source:HGNC Symbol;Acc:HGNC:6560]
RASGRP2	#N/A	#N/A	0.792984	#N/A	#N/A	#N/A	#N/A	#N/A	#N/A	#N/A	#N/A	#N/A	0.977606	#N/A	0.286677	#N/A	0.936254	0.757025	1.39615	#N/A	6	ENSG00000068831	RASGRP2	protein_coding	RAS guanyl releasing protein 2 [Source:HGNC Symbol;Acc:HGNC:9879]
GATAD2A	0.425592	#N/A	#N/A	#N/A	#N/A	#N/A	0.372861	0.286447	#N/A	#N/A	#N/A	#N/A	0.49642	#N/A	#N/A	#N/A	#N/A	1.03791	5.53272	#N/A	6	ENSG00000167491	GATAD2A	protein_coding	GATA zinc finger domain containing 2A [Source:HGNC Symbol;Acc:HGNC:29989]
CDK5RAP2	#N/A	#N/A	0.71719	0.285803	#N/A	#N/A	#N/A	#N/A	#N/A	#N/A	#N/A	#N/A	1.06674	#N/A	#N/A	#N/A	0.939224	0.573258	4.03015	#N/A	6	ENSG00000136861	CDK5RAP2	protein_coding	CDK5 regulatory subunit associated protein 2 [Source:HGNC Symbol;Acc:HGNC:18672]
EED	#N/A	#N/A	0.437411	#N/A	0.469538	#N/A	0.35192	#N/A	#N/A	#N/A	#N/A	#N/A	#N/A	#N/A	#N/A	0.285589	0.545076	#N/A	3.78662	#N/A	6	ENSG00000074266	EED	protein_coding	embryonic ectoderm development [Source:HGNC Symbol;Acc:HGNC:3188]
UBL3	0.399714	#N/A	#N/A	#N/A	#N/A	#N/A	0.285124	#N/A	#N/A	#N/A	#N/A	#N/A	#N/A	0.390355	0.348742	#N/A	0.548525	#N/A	7.70839	#N/A	6	ENSG00000122042	UBL3	protein_coding	ubiquitin like 3 [Source:HGNC Symbol;Acc:HGNC:12504]
MLX	#N/A	#N/A	#N/A	#N/A	0.646286	0.28415	#N/A	#N/A	#N/A	#N/A	#N/A	#N/A	#N/A	0.74025	#N/A	#N/A	0.585903	#N/A	3.63822	1.7029	6	ENSG00000108788	MLX	protein_coding	MAX dimerization protein MLX [Source:HGNC Symbol;Acc:HGNC:11645]
POGLUT2	0.857356	#N/A	0.609156	1.11378	#N/A	#N/A	0.979557	#N/A	#N/A	#N/A	#N/A	#N/A	0.282589	#N/A	#N/A	0.53705	#N/A	#N/A	#N/A	#N/A	6	ENSG00000134901	POGLUT2	protein_coding	protein O-glucosyltransferase 2 [Source:HGNC Symbol;Acc:HGNC:19350]
PPWD1	#N/A	0.327984	0.601221	0.282489	#N/A	#N/A	#N/A	#N/A	#N/A	#N/A	#N/A	#N/A	0.604952	#N/A	#N/A	#N/A	0.736559	#N/A	6.65918	#N/A	6	ENSG00000113593	PPWD1	protein_coding	peptidylprolyl isomerase domain and WD repeat containing 1 [Source:HGNC Symbol;Acc:HGNC:28954]
TRIM26#234127	#N/A	#N/A	#N/A	#N/A	0.768857	0.303314	0.90038	0.282226	#N/A	#N/A	#N/A	#N/A	#N/A	#N/A	#N/A	#N/A	#N/A	#N/A	2.94464	0.907116	6	ENSG00000234127	TRIM26	protein_coding	tripartite motif containing 26 [Source:HGNC Symbol;Acc:HGNC:12962]
RCC2#179051	#N/A	#N/A	#N/A	#N/A	#N/A	0.551008	0.280684	0.53613	0.6113	#N/A	#N/A	#N/A	#N/A	#N/A	0.449486	#N/A	#N/A	#N/A	4.37509	#N/A	6	ENSG00000179051	RCC2	protein_coding	regulator of chromosome condensation 2 [Source:HGNC Symbol;Acc:HGNC:30297]
ARL3	#N/A	#N/A	#N/A	#N/A	0.825336	0.278573	0.726625	#N/A	#N/A	0.408668	#N/A	#N/A	#N/A	#N/A	#N/A	0.650658	#N/A	#N/A	2.2835	#N/A	6	ENSG00000138175	ARL3	protein_coding	ADP ribosylation factor like GTPase 3 [Source:HGNC Symbol;Acc:HGNC:694]
STRN	#N/A	#N/A	0.322624	#N/A	#N/A	#N/A	0.277227	#N/A	#N/A	#N/A	#N/A	#N/A	0.34347	#N/A	#N/A	#N/A	0.779278	0.515792	3.72427	#N/A	6	ENSG00000115808	STRN	protein_coding	striatin [Source:HGNC Symbol;Acc:HGNC:11424]
LRRFIP1	#N/A	#N/A	#N/A	#N/A	0.32459	#N/A	0.517131	#N/A	#N/A	#N/A	#N/A	#N/A	#N/A	#N/A	0.371687	0.275331	#N/A	1.07175	4.89933	#N/A	6	ENSG00000124831	LRRFIP1	protein_coding	LRR binding FLII interacting protein 1 [Source:HGNC Symbol;Acc:HGNC:6702]
GMCL1	#N/A	0.431028	0.566716	0.274643	#N/A	#N/A	#N/A	0.284875	#N/A	#N/A	#N/A	#N/A	0.562731	#N/A	#N/A	#N/A	#N/A	#N/A	4.71327	#N/A	6	ENSG00000087338	GMCL1	protein_coding	germ cell-less 1, spermatogenesis associated [Source:HGNC Symbol;Acc:HGNC:23843]
C1orf52	0.309643	#N/A	0.27454	#N/A	0.470491	#N/A	#N/A	#N/A	#N/A	#N/A	#N/A	#N/A	0.435445	0.467515	#N/A	#N/A	#N/A	#N/A	6.11305	#N/A	6	ENSG00000162642	C1orf52	protein_coding	chromosome 1 open reading frame 52 [Source:HGNC Symbol;Acc:HGNC:24871]
FLT4	1.63134	#N/A	1.17982	1.31886	#N/A	#N/A	#N/A	#N/A	0.359279	#N/A	#N/A	#N/A	0.273245	#N/A	#N/A	0.86423	#N/A	#N/A	#N/A	#N/A	6	ENSG00000037280	FLT4	protein_coding	fms related receptor tyrosine kinase 4 [Source:HGNC Symbol;Acc:HGNC:3767]
RBMX	#N/A	0.324268	0.407621	0.33507	#N/A	#N/A	#N/A	#N/A	#N/A	#N/A	#N/A	#N/A	0.270806	0.321603	#N/A	#N/A	#N/A	#N/A	4.77073	#N/A	6	ENSG00000147274	RBMX	protein_coding	RNA binding motif protein X-linked [Source:HGNC Symbol;Acc:HGNC:9910]
SART1	#N/A	#N/A	#N/A	#N/A	0.514296	0.519508	0.563382	#N/A	0.375216	0.268457	#N/A	#N/A	#N/A	#N/A	#N/A	#N/A	#N/A	#N/A	5.52213	#N/A	6	ENSG00000175467	SART1	protein_coding	spliceosome associated factor 1, recruiter of U4/U6.U5 tri-snRNP [Source:HGNC Symbol;Acc:HGNC:10538]
PILRB	#N/A	#N/A	1.04924	0.634688	#N/A	#N/A	#N/A	0.36127	0.265973	#N/A	#N/A	#N/A	0.549889	#N/A	#N/A	#N/A	#N/A	#N/A	3.4679	#N/A	6	ENSG00000121716	PILRB	protein_coding	paired immunoglobin like type 2 receptor beta [Source:HGNC Symbol;Acc:HGNC:18297]
CABIN1#099991	0.439563	#N/A	0.264688	0.423718	#N/A	#N/A	#N/A	#N/A	#N/A	#N/A	#N/A	#N/A	0.407871	#N/A	#N/A	#N/A	0.628307	#N/A	4.90293	#N/A	6	ENSG00000099991	CABIN1	protein_coding	calcineurin binding protein 1 [Source:HGNC Symbol;Acc:HGNC:24187]
SLX1A	#N/A	#N/A	#N/A	#N/A	#N/A	2.1488	2.50064	0.689601	1.41047	1.12976	#N/A	#N/A	#N/A	#N/A	#N/A	#N/A	0.264638	#N/A	#N/A	#N/A	6	ENSG00000132207	SLX1A	protein_coding	SLX1 homolog A, structure-specific endonuclease subunit [Source:HGNC Symbol;Acc:HGNC:20922]
ELP3	#N/A	0.264239	0.303618	0.313938	#N/A	#N/A	0.631349	#N/A	#N/A	#N/A	#N/A	#N/A	0.534325	#N/A	#N/A	#N/A	#N/A	#N/A	3.80725	#N/A	6	ENSG00000134014	ELP3	protein_coding	elongator acetyltransferase complex subunit 3 [Source:HGNC Symbol;Acc:HGNC:20696]
MSL3	#N/A	#N/A	#N/A	#N/A	#N/A	#N/A	#N/A	#N/A	#N/A	0.263227	#N/A	#N/A	#N/A	#N/A	0.8929	0.823344	#N/A	0.874271	4.21515	1.14937	6	ENSG00000005302	MSL3	protein_coding	MSL complex subunit 3 [Source:HGNC Symbol;Acc:HGNC:7370]
MOB4	#N/A	0.29363	0.262843	#N/A	#N/A	0.269769	0.499718	#N/A	#N/A	#N/A	#N/A	#N/A	#N/A	#N/A	#N/A	#N/A	0.576333	#N/A	6.72178	#N/A	6	ENSG00000115540	MOB4	protein_coding	MOB family member 4, phocein [Source:HGNC Symbol;Acc:HGNC:17261]
USP36	0.575585	#N/A	#N/A	0.545482	#N/A	#N/A	#N/A	#N/A	#N/A	#N/A	#N/A	#N/A	#N/A	#N/A	#N/A	0.261956	#N/A	0.725294	7.19885	1.19313	6	ENSG00000055483	USP36	protein_coding	ubiquitin specific peptidase 36 [Source:HGNC Symbol;Acc:HGNC:20062]
COIL	#N/A	0.612202	0.672892	0.364176	#N/A	0.260635	#N/A	#N/A	#N/A	#N/A	#N/A	#N/A	0.493896	#N/A	#N/A	#N/A	#N/A	#N/A	5.42804	#N/A	6	ENSG00000121058	COIL	protein_coding	coilin [Source:HGNC Symbol;Acc:HGNC:2184]
MSI2	#N/A	#N/A	0.993913	0.828134	#N/A	#N/A	#N/A	#N/A	#N/A	#N/A	#N/A	#N/A	0.821232	#N/A	#N/A	0.259666	0.594107	#N/A	6.69153	#N/A	6	ENSG00000153944	MSI2	protein_coding	musashi RNA binding protein 2 [Source:HGNC Symbol;Acc:HGNC:18585]
EFHD2-AS1	1.53615	#N/A	#N/A	0.899389	#N/A	3.74875	0.802672	0.258001	#N/A	#N/A	#N/A	#N/A	0.334497	#N/A	#N/A	#N/A	#N/A	#N/A	#N/A	#N/A	6	ENSG00000228140	EFHD2-AS1	lncRNA	EFHD2 antisense RNA 1 [Source:HGNC Symbol;Acc:HGNC:55801]
PLEKHA2	#N/A	#N/A	#N/A	#N/A	#N/A	0.257342	0.945105	0.308273	#N/A	#N/A	#N/A	#N/A	#N/A	0.690477	#N/A	#N/A	#N/A	#N/A	5.15331	1.03461	6	ENSG00000169499	PLEKHA2	protein_coding	pleckstrin homology domain containing A2 [Source:HGNC Symbol;Acc:HGNC:14336]
GOPC	0.253252	0.478259	0.452247	#N/A	#N/A	#N/A	#N/A	#N/A	#N/A	#N/A	#N/A	#N/A	0.403852	#N/A	#N/A	#N/A	0.511939	#N/A	4.66693	#N/A	6	ENSG00000047932	GOPC	protein_coding	golgi associated PDZ and coiled-coil motif containing [Source:HGNC Symbol;Acc:HGNC:17643]
SNRK	0.823227	#N/A	0.250876	#N/A	#N/A	#N/A	#N/A	#N/A	#N/A	#N/A	#N/A	#N/A	0.636891	#N/A	#N/A	#N/A	1.1922	0.880739	5.13527	#N/A	6	ENSG00000163788	SNRK	protein_coding	SNF related kinase [Source:HGNC Symbol;Acc:HGNC:30598]
DRAIC	2.96025	#N/A	#N/A	#N/A	#N/A	1.17546	0.258501	0.812117	#N/A	#N/A	#N/A	#N/A	#N/A	#N/A	0.250146	#N/A	0.375667	#N/A	#N/A	#N/A	6	ENSG00000245750	DRAIC	lncRNA	downregulated RNA in cancer, inhibitor of cell invasion and migration [Source:HGNC Symbol;Acc:HGNC:27082]
NCOA1	0.63922	#N/A	#N/A	#N/A	#N/A	0.249167	0.396697	0.420304	#N/A	#N/A	#N/A	#N/A	#N/A	#N/A	#N/A	#N/A	#N/A	0.965363	5.26428	#N/A	6	ENSG00000084676	NCOA1	protein_coding	nuclear receptor coactivator 1 [Source:HGNC Symbol;Acc:HGNC:7668]
PLD6	#N/A	#N/A	2.31115	2.28449	#N/A	#N/A	#N/A	#N/A	#N/A	0.79923	#N/A	#N/A	0.7812	0.247828	#N/A	2.73256	#N/A	#N/A	#N/A	#N/A	6	ENSG00000179598	PLD6	protein_coding	phospholipase D family member 6 [Source:HGNC Symbol;Acc:HGNC:30447]
MPP1	#N/A	#N/A	#N/A	#N/A	#N/A	2.86694	0.854689	1.28957	1.23661	2.42281	#N/A	#N/A	#N/A	#N/A	0.247104	#N/A	#N/A	#N/A	#N/A	#N/A	6	ENSG00000130830	MPP1	protein_coding	MAGUK p55 scaffold protein 1 [Source:HGNC Symbol;Acc:HGNC:7219]
SLC16A7	#N/A	0.247008	0.558527	#N/A	#N/A	#N/A	#N/A	#N/A	#N/A	#N/A	#N/A	#N/A	0.844039	#N/A	#N/A	#N/A	0.650011	0.835643	5.14537	#N/A	6	ENSG00000118596	SLC16A7	protein_coding	solute carrier family 16 member 7 [Source:HGNC Symbol;Acc:HGNC:10928]
PFDN1	#N/A	#N/A	#N/A	#N/A	0.628011	#N/A	0.346431	#N/A	#N/A	0.244789	#N/A	#N/A	#N/A	#N/A	0.364741	0.279731	#N/A	#N/A	2.65432	#N/A	6	ENSG00000113068	PFDN1	protein_coding	prefoldin subunit 1 [Source:HGNC Symbol;Acc:HGNC:8866]
CPSF2	#N/A	#N/A	#N/A	#N/A	0.722334	0.24389	#N/A	#N/A	#N/A	0.277093	#N/A	#N/A	#N/A	#N/A	0.438332	0.331667	#N/A	#N/A	2.44442	#N/A	6	ENSG00000165934	CPSF2	protein_coding	cleavage and polyadenylation specific factor 2 [Source:HGNC Symbol;Acc:HGNC:2325]
IRAK4	0.240147	0.310839	0.436791	#N/A	#N/A	#N/A	#N/A	#N/A	#N/A	#N/A	#N/A	#N/A	0.606897	#N/A	#N/A	#N/A	#N/A	0.61172	2.99118	#N/A	6	ENSG00000198001	IRAK4	protein_coding	interleukin 1 receptor associated kinase 4 [Source:HGNC Symbol;Acc:HGNC:17967]
PCYT1A	0.357295	#N/A	#N/A	#N/A	0.652202	0.23763	0.848562	#N/A	#N/A	#N/A	#N/A	#N/A	#N/A	#N/A	#N/A	#N/A	0.545298	#N/A	3.19152	#N/A	6	ENSG00000161217	PCYT1A	protein_coding	phosphate cytidylyltransferase 1A, choline [Source:HGNC Symbol;Acc:HGNC:8754]
FCGR2B	#N/A	#N/A	#N/A	#N/A	#N/A	6.77282	4.33094	2.74006	1.63078	1.68688	#N/A	#N/A	#N/A	#N/A	0.233653	#N/A	#N/A	#N/A	#N/A	#N/A	6	ENSG00000072694	FCGR2B	protein_coding	Fc gamma receptor IIb [Source:HGNC Symbol;Acc:HGNC:3618]
DNAJC3	0.529516	#N/A	#N/A	#N/A	0.355811	0.233551	0.771556	#N/A	#N/A	#N/A	#N/A	#N/A	#N/A	0.409488	#N/A	#N/A	#N/A	#N/A	7.73657	#N/A	6	ENSG00000102580	DNAJC3	protein_coding	DnaJ heat shock protein family (Hsp40) member C3 [Source:HGNC Symbol;Acc:HGNC:9439]
E2F1	#N/A	1.47192	2.21763	#N/A	#N/A	1.43304	2.76316	#N/A	#N/A	#N/A	#N/A	#N/A	2.22694	#N/A	0.23301	#N/A	#N/A	#N/A	#N/A	#N/A	6	ENSG00000101412	E2F1	protein_coding	E2F transcription factor 1 [Source:HGNC Symbol;Acc:HGNC:3113]
THAP7-AS1	#N/A	#N/A	1.60738	0.951305	#N/A	#N/A	#N/A	#N/A	0.926745	0.746796	#N/A	#N/A	#N/A	1.95	#N/A	#N/A	#N/A	#N/A	0.229861	#N/A	6	ENSG00000230513	THAP7-AS1	lncRNA	THAP7 antisense RNA 1 [Source:HGNC Symbol;Acc:HGNC:41013]
STK4	#N/A	#N/A	0.294366	0.400817	#N/A	#N/A	#N/A	#N/A	#N/A	#N/A	#N/A	#N/A	0.229304	#N/A	#N/A	#N/A	0.824284	#N/A	4.93357	0.799863	6	ENSG00000101109	STK4	protein_coding	serine/threonine kinase 4 [Source:HGNC Symbol;Acc:HGNC:11408]
MZB1	#N/A	#N/A	0.870141	#N/A	#N/A	1.25541	1.79157	0.34384	#N/A	1.50659	0.228672	#N/A	#N/A	#N/A	#N/A	#N/A	#N/A	#N/A	#N/A	#N/A	6	ENSG00000170476	MZB1	protein_coding	marginal zone B and B1 cell specific protein [Source:HGNC Symbol;Acc:HGNC:30125]
STXBP3	0.460558	#N/A	#N/A	#N/A	0.544683	#N/A	0.466564	#N/A	#N/A	#N/A	#N/A	#N/A	#N/A	#N/A	#N/A	0.228075	#N/A	0.908837	2.97352	#N/A	6	ENSG00000116266	STXBP3	protein_coding	syntaxin binding protein 3 [Source:HGNC Symbol;Acc:HGNC:11446]
MSL1	0.341952	#N/A	#N/A	#N/A	#N/A	0.226681	#N/A	#N/A	#N/A	0.318785	#N/A	#N/A	#N/A	0.483367	#N/A	#N/A	#N/A	0.592347	5.69394	#N/A	6	ENSG00000188895	MSL1	protein_coding	MSL complex subunit 1 [Source:HGNC Symbol;Acc:HGNC:27905]
DDX50	#N/A	0.324579	0.782062	0.226494	#N/A	#N/A	#N/A	#N/A	#N/A	#N/A	#N/A	#N/A	0.39049	#N/A	#N/A	#N/A	#N/A	0.699879	7.39541	#N/A	6	ENSG00000107625	DDX50	protein_coding	DExD-box helicase 50 [Source:HGNC Symbol;Acc:HGNC:17906]
TIAL1	0.226004	#N/A	0.292065	0.424164	#N/A	#N/A	#N/A	#N/A	#N/A	#N/A	#N/A	#N/A	#N/A	#N/A	#N/A	#N/A	0.584944	0.50874	7.5075	#N/A	6	ENSG00000151923	TIAL1	protein_coding	TIA1 cytotoxic granule associated RNA binding protein like 1 [Source:HGNC Symbol;Acc:HGNC:11804]
ADD1	#N/A	#N/A	#N/A	#N/A	#N/A	0.323869	0.416264	0.268659	0.224419	#N/A	#N/A	#N/A	#N/A	#N/A	0.339828	#N/A	#N/A	#N/A	4.40041	#N/A	6	ENSG00000087274	ADD1	protein_coding	adducin 1 [Source:HGNC Symbol;Acc:HGNC:243]
SH3KBP1	0.343808	#N/A	#N/A	#N/A	#N/A	#N/A	0.262472	#N/A	#N/A	#N/A	#N/A	#N/A	#N/A	#N/A	0.223313	#N/A	#N/A	0.855841	5.45243	1.04678	6	ENSG00000147010	SH3KBP1	protein_coding	SH3 domain containing kinase binding protein 1 [Source:HGNC Symbol;Acc:HGNC:13867]
SATB1-AS1	#N/A	#N/A	5.75358	2.86663	#N/A	#N/A	#N/A	#N/A	#N/A	#N/A	0.222069	#N/A	1.72041	#N/A	#N/A	#N/A	#N/A	1.09788	6.28865	#N/A	6	ENSG00000228956	SATB1-AS1	lncRNA	SATB1 antisense RNA 1 [Source:HGNC Symbol;Acc:HGNC:50687]
MEIS1	2.35247	#N/A	#N/A	#N/A	#N/A	2.78864	0.450867	0.712118	#N/A	#N/A	#N/A	#N/A	#N/A	#N/A	0.220417	#N/A	#N/A	0.357186	#N/A	#N/A	6	ENSG00000143995	MEIS1	protein_coding	Meis homeobox 1 [Source:HGNC Symbol;Acc:HGNC:7000]
DNAJC7	#N/A	#N/A	#N/A	#N/A	0.42749	0.233724	0.273212	0.219295	#N/A	#N/A	#N/A	#N/A	#N/A	#N/A	0.399204	#N/A	#N/A	#N/A	5.06988	#N/A	6	ENSG00000168259	DNAJC7	protein_coding	DnaJ heat shock protein family (Hsp40) member C7 [Source:HGNC Symbol;Acc:HGNC:12392]
SEL1L3	#N/A	0.603278	2.78471	1.61456	#N/A	#N/A	0.217879	#N/A	#N/A	#N/A	#N/A	#N/A	#N/A	#N/A	#N/A	0.274636	#N/A	#N/A	5.37885	#N/A	6	ENSG00000091490	SEL1L3	protein_coding	SEL1L family member 3 [Source:HGNC Symbol;Acc:HGNC:29108]
LINC00707	1.34394	1.61479	0.521819	1.24679	#N/A	1.87163	#N/A	0.216811	#N/A	#N/A	#N/A	#N/A	#N/A	#N/A	#N/A	#N/A	#N/A	#N/A	#N/A	#N/A	6	ENSG00000238266	LINC00707	lncRNA	long intergenic non-protein coding RNA 707 [Source:HGNC Symbol;Acc:HGNC:44691]
CARMIL3#186648	#N/A	#N/A	1.39071	2.3562	#N/A	2.50079	2.24853	1.66305	#N/A	#N/A	#N/A	#N/A	#N/A	#N/A	#N/A	#N/A	#N/A	0.216735	#N/A	#N/A	6	ENSG00000186648	CARMIL3	protein_coding	capping protein regulator and myosin 1 linker 3 [Source:HGNC Symbol;Acc:HGNC:20272]
HSPA4	#N/A	#N/A	#N/A	#N/A	0.499395	#N/A	#N/A	#N/A	0.256888	0.216567	#N/A	#N/A	#N/A	#N/A	0.468525	#N/A	0.629598	#N/A	6.7522	#N/A	6	ENSG00000170606	HSPA4	protein_coding	heat shock protein family A (Hsp70) member 4 [Source:HGNC Symbol;Acc:HGNC:5237]
#275202	1.41533	#N/A	#N/A	1.20189	0.312522	1.04858	#N/A	#N/A	#N/A	#N/A	#N/A	#N/A	#N/A	#N/A	#N/A	0.825274	#N/A	0.213457	#N/A	#N/A	6	ENSG00000275202		lncRNA	novel transcript, antisense to FNDC3A
TMPRSS3	1.39513	1.02405	1.64413	#N/A	#N/A	#N/A	#N/A	#N/A	#N/A	#N/A	#N/A	#N/A	1.66059	#N/A	#N/A	1.16412	#N/A	0.211232	#N/A	#N/A	6	ENSG00000160183	TMPRSS3	protein_coding	transmembrane serine protease 3 [Source:HGNC Symbol;Acc:HGNC:11877]
ATG16L1#085978	0.21857	#N/A	0.415696	0.377594	#N/A	#N/A	0.210072	#N/A	#N/A	#N/A	#N/A	#N/A	#N/A	#N/A	#N/A	#N/A	0.6167	#N/A	6.82052	#N/A	6	ENSG00000085978	ATG16L1	protein_coding	autophagy related 16 like 1 [Source:HGNC Symbol;Acc:HGNC:21498]
BIRC2	0.298668	#N/A	#N/A	#N/A	#N/A	#N/A	#N/A	#N/A	#N/A	0.340641	0.207143	#N/A	#N/A	#N/A	0.527436	#N/A	0.794253	#N/A	2.12686	#N/A	6	ENSG00000110330	BIRC2	protein_coding	baculoviral IAP repeat containing 2 [Source:HGNC Symbol;Acc:HGNC:590]
YTHDF2	#N/A	#N/A	#N/A	#N/A	#N/A	0.434984	0.541497	#N/A	0.430475	0.341639	0.206963	#N/A	#N/A	#N/A	#N/A	#N/A	#N/A	#N/A	3.76665	#N/A	6	ENSG00000198492	YTHDF2	protein_coding	YTH N6-methyladenosine RNA binding protein 2 [Source:HGNC Symbol;Acc:HGNC:31675]
FOXD2	#N/A	1.43488	0.743939	1.39035	#N/A	1.30999	2.73164	#N/A	#N/A	#N/A	#N/A	#N/A	#N/A	#N/A	#N/A	#N/A	0.206308	#N/A	#N/A	#N/A	6	ENSG00000186564	FOXD2	protein_coding	forkhead box D2 [Source:HGNC Symbol;Acc:HGNC:3803]
RETREG3	#N/A	0.568467	0.919219	0.20576	#N/A	#N/A	#N/A	#N/A	#N/A	#N/A	#N/A	#N/A	1.38049	#N/A	#N/A	#N/A	1.05134	#N/A	4.11375	#N/A	6	ENSG00000141699	RETREG3	protein_coding	reticulophagy regulator family member 3 [Source:HGNC Symbol;Acc:HGNC:27258]
#285923	#N/A	1.37152	1.28092	#N/A	#N/A	#N/A	#N/A	#N/A	#N/A	#N/A	#N/A	#N/A	1.64073	1.04221	#N/A	#N/A	#N/A	0.581837	0.202051	#N/A	6	ENSG00000285923		lncRNA	Novel transcript
HELZ-AS1	1.91234	#N/A	#N/A	1.66811	#N/A	#N/A	2.6362	#N/A	#N/A	#N/A	#N/A	#N/A	2.31602	#N/A	#N/A	#N/A	1.74745	#N/A	0.201172	#N/A	6	ENSG00000266473	HELZ-AS1	lncRNA	HELZ antisense RNA 1 [Source:HGNC Symbol;Acc:HGNC:55319]
PDE9A	1.46568	#N/A	2.92142	2.37111	#N/A	#N/A	#N/A	#N/A	#N/A	#N/A	1.019	#N/A	1.99996	#N/A	#N/A	#N/A	#N/A	#N/A	0.199512	#N/A	6	ENSG00000160191	PDE9A	protein_coding	phosphodiesterase 9A [Source:HGNC Symbol;Acc:HGNC:8795]
CACNB3	3.26392	#N/A	#N/A	1.80304	#N/A	0.687511	2.1064	#N/A	#N/A	#N/A	#N/A	#N/A	#N/A	1.3	#N/A	#N/A	#N/A	#N/A	0.198888	#N/A	6	ENSG00000167535	CACNB3	protein_coding	calcium voltage-gated channel auxiliary subunit beta 3 [Source:HGNC Symbol;Acc:HGNC:1403]
RTP5#188011	0.399411	#N/A	0.217878	0.437003	#N/A	1.48871	0.348415	#N/A	#N/A	#N/A	#N/A	#N/A	0.198294	#N/A	#N/A	#N/A	#N/A	#N/A	#N/A	#N/A	6	ENSG00000188011	RTP5	protein_coding	receptor transporter protein 5 (putative) [Source:HGNC Symbol;Acc:HGNC:26585]
PRKDC	#N/A	#N/A	0.258942	0.231016	0.315161	#N/A	#N/A	#N/A	#N/A	#N/A	#N/A	#N/A	0.197782	#N/A	#N/A	#N/A	0.595794	#N/A	5.42683	#N/A	6	ENSG00000253729	PRKDC	protein_coding	protein kinase, DNA-activated, catalytic subunit [Source:HGNC Symbol;Acc:HGNC:9413]
GOLGA4	0.244986	#N/A	#N/A	0.382251	0.250763	#N/A	0.19621	#N/A	#N/A	#N/A	#N/A	#N/A	0.395254	#N/A	#N/A	#N/A	#N/A	#N/A	4.88993	#N/A	6	ENSG00000144674	GOLGA4	protein_coding	golgin A4 [Source:HGNC Symbol;Acc:HGNC:4427]
#237471	#N/A	1.06335	2.37279	1.4411	#N/A	#N/A	#N/A	#N/A	1.02022	#N/A	#N/A	#N/A	0.640545	#N/A	#N/A	#N/A	#N/A	0.194916	#N/A	#N/A	6	ENSG00000237471		lncRNA	novel transcript
NCS1	0.491752	#N/A	0.2144	0.365507	#N/A	1.37099	0.561522	#N/A	#N/A	#N/A	#N/A	#N/A	0.194795	#N/A	#N/A	#N/A	#N/A	#N/A	#N/A	#N/A	6	ENSG00000107130	NCS1	protein_coding	neuronal calcium sensor 1 [Source:HGNC Symbol;Acc:HGNC:3953]
PSMB7	#N/A	#N/A	#N/A	#N/A	0.526088	0.275612	0.291691	#N/A	0.264903	0.194794	#N/A	#N/A	#N/A	#N/A	#N/A	#N/A	#N/A	#N/A	4.7637	#N/A	6	ENSG00000136930	PSMB7	protein_coding	proteasome 20S subunit beta 7 [Source:HGNC Symbol;Acc:HGNC:9544]
ARHGEF5#050327	#N/A	1.93724	3.87622	3.08827	#N/A	#N/A	#N/A	#N/A	#N/A	#N/A	#N/A	#N/A	1.72123	#N/A	#N/A	2.53967	#N/A	#N/A	0.194772	#N/A	6	ENSG00000050327	ARHGEF5	protein_coding	Rho guanine nucleotide exchange factor 5 [Source:HGNC Symbol;Acc:HGNC:13209]
PEG10	#N/A	0.639177	0.205492	0.216457	#N/A	2.75437	0.521009	#N/A	#N/A	#N/A	#N/A	#N/A	#N/A	#N/A	#N/A	0.194562	#N/A	#N/A	#N/A	#N/A	6	ENSG00000242265	PEG10	protein_coding	paternally expressed 10 [Source:HGNC Symbol;Acc:HGNC:14005]
CCDC15-DT	2.04357	1.73647	0.961229	1.38184	#N/A	#N/A	#N/A	#N/A	#N/A	#N/A	#N/A	#N/A	0.412632	#N/A	#N/A	#N/A	0.192791	#N/A	#N/A	#N/A	6	ENSG00000285825	CCDC15-DT	lncRNA	CCDC15 divergent transcript [Source:HGNC Symbol;Acc:HGNC:54193]
CDC42SE2	#N/A	#N/A	0.803691	0.657568	#N/A	#N/A	#N/A	#N/A	#N/A	#N/A	#N/A	#N/A	0.255474	#N/A	#N/A	0.192653	#N/A	#N/A	6.32347	1.10289	6	ENSG00000158985	CDC42SE2	protein_coding	CDC42 small effector 2 [Source:HGNC Symbol;Acc:HGNC:18547]
EIF5	#N/A	#N/A	#N/A	#N/A	0.38611	#N/A	0.238237	#N/A	0.192609	#N/A	#N/A	#N/A	#N/A	0.58649	#N/A	0.236944	#N/A	#N/A	4.53801	#N/A	6	ENSG00000100664	EIF5	protein_coding	eukaryotic translation initiation factor 5 [Source:HGNC Symbol;Acc:HGNC:3299]
MAFTRR	0.29984	0.815131	0.217622	0.288637	#N/A	#N/A	#N/A	#N/A	#N/A	0.434273	#N/A	#N/A	0.188243	#N/A	#N/A	#N/A	#N/A	#N/A	#N/A	#N/A	6	ENSG00000261390	MAFTRR	lncRNA	MAF transcriptional regulator RNA [Source:HGNC Symbol;Acc:HGNC:51525]
GNAO1-DT	2.33582	#N/A	4.19869	2.47033	#N/A	#N/A	#N/A	#N/A	#N/A	#N/A	#N/A	#N/A	1.24157	0.578979	#N/A	#N/A	#N/A	#N/A	0.185591	#N/A	6	ENSG00000246379	GNAO1-DT	lncRNA	GNAO1 divergent transcript [Source:HGNC Symbol;Acc:HGNC:27543]
TBXA2R	#N/A	0.992426	0.513557	2.18056	#N/A	#N/A	#N/A	#N/A	#N/A	1.52263	#N/A	#N/A	0.435732	#N/A	#N/A	#N/A	0.18541	#N/A	#N/A	#N/A	6	ENSG00000006638	TBXA2R	protein_coding	thromboxane A2 receptor [Source:HGNC Symbol;Acc:HGNC:11608]
PAK2	#N/A	#N/A	#N/A	#N/A	0.31069	#N/A	#N/A	#N/A	#N/A	0.201859	0.184289	#N/A	#N/A	#N/A	#N/A	0.297472	#N/A	0.499582	5.78999	#N/A	6	ENSG00000180370	PAK2	protein_coding	p21 (RAC1) activated kinase 2 [Source:HGNC Symbol;Acc:HGNC:8591]
PSME4	#N/A	#N/A	#N/A	0.183183	#N/A	#N/A	0.210234	0.214774	#N/A	#N/A	#N/A	#N/A	#N/A	#N/A	#N/A	#N/A	0.546866	0.391422	4.40281	#N/A	6	ENSG00000068878	PSME4	protein_coding	proteasome activator subunit 4 [Source:HGNC Symbol;Acc:HGNC:20635]
VPS51	#N/A	#N/A	0.351429	0.400755	#N/A	0.18128	#N/A	#N/A	#N/A	#N/A	#N/A	#N/A	0.507142	#N/A	#N/A	#N/A	0.538213	#N/A	7.09363	#N/A	6	ENSG00000149823	VPS51	protein_coding	VPS51 subunit of GARP complex [Source:HGNC Symbol;Acc:HGNC:1172]
CSNK1D	#N/A	#N/A	#N/A	#N/A	#N/A	0.181177	0.399703	0.331659	0.239621	#N/A	#N/A	#N/A	#N/A	#N/A	#N/A	#N/A	#N/A	0.663492	4.13051	#N/A	6	ENSG00000141551	CSNK1D	protein_coding	casein kinase 1 delta [Source:HGNC Symbol;Acc:HGNC:2452]
FAM131B	0.217083	0.463558	0.178028	0.234751	#N/A	0.819596	0.174274	#N/A	#N/A	#N/A	#N/A	#N/A	#N/A	#N/A	#N/A	#N/A	#N/A	#N/A	#N/A	#N/A	6	ENSG00000159784	FAM131B	protein_coding	family with sequence similarity 131 member B [Source:HGNC Symbol;Acc:HGNC:22202]
ZBTB1	#N/A	#N/A	#N/A	0.335974	0.336916	0.173857	0.442432	#N/A	#N/A	#N/A	#N/A	#N/A	#N/A	#N/A	#N/A	#N/A	#N/A	0.53113	6.06812	#N/A	6	ENSG00000126804	ZBTB1	protein_coding	zinc finger and BTB domain containing 1 [Source:HGNC Symbol;Acc:HGNC:20259]
TRIM56	0.19634	#N/A	#N/A	0.225886	#N/A	#N/A	#N/A	#N/A	#N/A	#N/A	0.17349	#N/A	#N/A	#N/A	#N/A	#N/A	0.761588	0.526601	4.56736	#N/A	6	ENSG00000169871	TRIM56	protein_coding	tripartite motif containing 56 [Source:HGNC Symbol;Acc:HGNC:19028]
LRRIQ3	#N/A	1.52016	2.53407	2.12387	#N/A	#N/A	#N/A	#N/A	#N/A	#N/A	#N/A	#N/A	1.97937	0.794524	#N/A	#N/A	#N/A	#N/A	0.173419	#N/A	6	ENSG00000162620	LRRIQ3	protein_coding	leucine rich repeats and IQ motif containing 3 [Source:HGNC Symbol;Acc:HGNC:28318]
PTBP3	#N/A	#N/A	#N/A	#N/A	0.486902	#N/A	0.525994	0.17369	#N/A	#N/A	#N/A	#N/A	#N/A	#N/A	#N/A	0.172232	#N/A	0.98717	5.61239	#N/A	6	ENSG00000119314	PTBP3	protein_coding	polypyrimidine tract binding protein 3 [Source:HGNC Symbol;Acc:HGNC:10253]
#247193	#N/A	1.17235	1.03863	#N/A	#N/A	#N/A	1.11875	#N/A	#N/A	#N/A	#N/A	#N/A	0.528743	#N/A	#N/A	#N/A	0.179735	0.171774	#N/A	#N/A	6	ENSG00000247193		lncRNA	novel transcript, antisense to CENTD1
H2AC14	#N/A	3.23015	1.57271	3.17928	#N/A	1.18872	1.56198	#N/A	#N/A	#N/A	#N/A	#N/A	#N/A	#N/A	0.171205	#N/A	#N/A	#N/A	#N/A	#N/A	6	ENSG00000276368	H2AC14	protein_coding	H2A clustered histone 14 [Source:HGNC Symbol;Acc:HGNC:4727]
DHX36#174953	#N/A	0.167798	0.424604	0.248751	#N/A	#N/A	#N/A	#N/A	#N/A	#N/A	#N/A	#N/A	0.365678	#N/A	#N/A	#N/A	0.451836	#N/A	8.12215	#N/A	6	ENSG00000174953	DHX36	protein_coding	DEAH-box helicase 36 [Source:HGNC Symbol;Acc:HGNC:14410]
SNX6	0.167824	#N/A	#N/A	#N/A	0.423492	#N/A	0.187097	#N/A	#N/A	#N/A	0.166153	#N/A	#N/A	#N/A	#N/A	#N/A	#N/A	0.5323	3.62434	#N/A	6	ENSG00000129515	SNX6	protein_coding	sorting nexin 6 [Source:HGNC Symbol;Acc:HGNC:14970]
HSPA1B#204388	#N/A	#N/A	#N/A	#N/A	0.163485	#N/A	1.67423	#N/A	1.15304	1.23017	#N/A	#N/A	#N/A	#N/A	#N/A	1.51208	0.671795	#N/A	#N/A	#N/A	6	ENSG00000204388	HSPA1B	protein_coding	heat shock protein family A (Hsp70) member 1B [Source:HGNC Symbol;Acc:HGNC:5233]
LPGAT1	#N/A	#N/A	#N/A	#N/A	#N/A	0.162408	1.28835	#N/A	0.263466	#N/A	#N/A	#N/A	#N/A	0.459285	#N/A	#N/A	#N/A	1.48583	5.70144	#N/A	6	ENSG00000123684	LPGAT1	protein_coding	lysophosphatidylglycerol acyltransferase 1 [Source:HGNC Symbol;Acc:HGNC:28985]
MTDH	#N/A	#N/A	#N/A	#N/A	0.388916	#N/A	0.318513	#N/A	0.205013	0.160966	#N/A	#N/A	#N/A	#N/A	#N/A	0.23403	#N/A	#N/A	5.64051	#N/A	6	ENSG00000147649	MTDH	protein_coding	metadherin [Source:HGNC Symbol;Acc:HGNC:29608]
TTC3	#N/A	#N/A	0.195809	0.350507	#N/A	#N/A	#N/A	#N/A	0.210259	#N/A	#N/A	#N/A	#N/A	0.538595	#N/A	0.160308	#N/A	#N/A	5.37014	#N/A	6	ENSG00000182670	TTC3	protein_coding	tetratricopeptide repeat domain 3 [Source:HGNC Symbol;Acc:HGNC:12393]
SLC14A2-AS1#267097	#N/A	#N/A	0.240837	0.638417	#N/A	1.49737	0.324897	0.156231	#N/A	#N/A	#N/A	#N/A	0.201473	#N/A	#N/A	#N/A	#N/A	#N/A	#N/A	#N/A	6	ENSG00000267097	SLC14A2-AS1	lncRNA	SLC14A2 antisense RNA 1 [Source:HGNC Symbol;Acc:HGNC:51125]
#264015	0.15458	#N/A	0.178325	0.342418	#N/A	0.767495	0.484637	#N/A	#N/A	#N/A	#N/A	#N/A	0.164302	#N/A	#N/A	#N/A	#N/A	#N/A	#N/A	#N/A	6	ENSG00000264015		lncRNA	novel transcript
ZC3HAV1	0.152663	#N/A	0.95272	0.42437	#N/A	#N/A	#N/A	#N/A	#N/A	#N/A	#N/A	#N/A	#N/A	#N/A	#N/A	#N/A	0.682492	0.573023	5.00567	#N/A	6	ENSG00000105939	ZC3HAV1	protein_coding	zinc finger CCCH-type containing, antiviral 1 [Source:HGNC Symbol;Acc:HGNC:23721]
DOK3	#N/A	#N/A	#N/A	#N/A	#N/A	2.2468	1.35478	0.304764	#N/A	1.1379	3.26204	#N/A	#N/A	#N/A	0.152569	#N/A	#N/A	#N/A	#N/A	#N/A	6	ENSG00000146094	DOK3	protein_coding	docking protein 3 [Source:HGNC Symbol;Acc:HGNC:24583]
DDX39B#198563	0.311191	#N/A	#N/A	#N/A	0.379936	#N/A	#N/A	#N/A	#N/A	0.152446	#N/A	#N/A	#N/A	#N/A	#N/A	#N/A	0.41057	0.605619	3.297	#N/A	6	ENSG00000198563	DDX39B	protein_coding	DExD-box helicase 39B [Source:HGNC Symbol;Acc:HGNC:13917]
TKTL1	2.39295	#N/A	#N/A	1.04862	#N/A	#N/A	#N/A	0.932028	#N/A	#N/A	#N/A	#N/A	1.31307	0.479921	#N/A	#N/A	#N/A	#N/A	0.150324	#N/A	6	ENSG00000007350	TKTL1	protein_coding	transketolase like 1 [Source:HGNC Symbol;Acc:HGNC:11835]
TRAV27	0.194347	1.19917	0.149397	0.194642	#N/A	#N/A	#N/A	#N/A	#N/A	#N/A	#N/A	#N/A	0.162602	#N/A	#N/A	0.230856	#N/A	#N/A	#N/A	#N/A	6	ENSG00000211809	TRAV27	TR_V_gene	T cell receptor alpha variable 27 [Source:HGNC Symbol;Acc:HGNC:12125]
#266840	1.05935	#N/A	0.180539	0.814769	#N/A	#N/A	#N/A	#N/A	#N/A	#N/A	#N/A	#N/A	0.172452	#N/A	#N/A	#N/A	0.152683	0.143618	#N/A	#N/A	6	ENSG00000266840		lncRNA	novel transcript, antisense to DOK6
CXXC4	0.762582	#N/A	0.377603	1.26611	#N/A	3.06914	0.702157	0.141018	#N/A	#N/A	#N/A	#N/A	#N/A	#N/A	#N/A	#N/A	#N/A	#N/A	#N/A	#N/A	6	ENSG00000168772	CXXC4	protein_coding	CXXC finger protein 4 [Source:HGNC Symbol;Acc:HGNC:24593]
SOWAHD	#N/A	#N/A	#N/A	#N/A	#N/A	4.13618	0.869005	#N/A	0.256864	1.56408	0.134999	#N/A	#N/A	#N/A	#N/A	0.386518	#N/A	#N/A	#N/A	#N/A	6	ENSG00000187808	SOWAHD	protein_coding	sosondowah ankyrin repeat domain family member D [Source:HGNC Symbol;Acc:HGNC:32960]
#234389	1.59627	#N/A	0.281753	4.57804	#N/A	#N/A	2.46493	#N/A	#N/A	#N/A	#N/A	#N/A	0.997795	#N/A	#N/A	#N/A	#N/A	#N/A	0.134245	#N/A	6	ENSG00000234389		lncRNA	novel transcript
#260879	#N/A	2.53602	#N/A	#N/A	#N/A	1.17554	#N/A	#N/A	0.326855	1.13651	0.1303	#N/A	#N/A	#N/A	#N/A	0.730597	#N/A	#N/A	#N/A	#N/A	6	ENSG00000260879		lncRNA	novel transcript, antisense to SLC25A24
FNDC10	#N/A	#N/A	#N/A	#N/A	0.128774	2.82146	1.07682	#N/A	0.459094	4.07631	#N/A	#N/A	#N/A	#N/A	#N/A	2.54231	#N/A	#N/A	#N/A	#N/A	6	ENSG00000228594	FNDC10	protein_coding	fibronectin type III domain containing 10 [Source:HGNC Symbol;Acc:HGNC:42951]
RBM20	#N/A	1.45891	1.75995	1.06825	#N/A	#N/A	#N/A	#N/A	#N/A	#N/A	#N/A	#N/A	2.05483	#N/A	#N/A	1.89377	#N/A	#N/A	0.127467	#N/A	6	ENSG00000203867	RBM20	protein_coding	RNA binding motif protein 20 [Source:HGNC Symbol;Acc:HGNC:27424]
GUCY1A1	#N/A	#N/A	#N/A	#N/A	#N/A	3.0896	3.44766	0.438657	0.622995	2.01073	#N/A	#N/A	#N/A	#N/A	0.123372	#N/A	#N/A	#N/A	#N/A	#N/A	6	ENSG00000164116	GUCY1A1	protein_coding	guanylate cyclase 1 soluble subunit alpha 1 [Source:HGNC Symbol;Acc:HGNC:4685]
TIGD2	#N/A	1.83342	#N/A	#N/A	0.121966	1.6985	#N/A	#N/A	#N/A	1.24098	#N/A	#N/A	0.794542	#N/A	#N/A	#N/A	#N/A	0.15993	#N/A	#N/A	6	ENSG00000180346	TIGD2	protein_coding	tigger transposable element derived 2 [Source:HGNC Symbol;Acc:HGNC:18333]
SRRM2	#N/A	#N/A	#N/A	#N/A	#N/A	0.119232	0.228694	0.141236	0.198196	#N/A	#N/A	#N/A	0.187963	#N/A	#N/A	#N/A	#N/A	#N/A	5.8277	#N/A	6	ENSG00000167978	SRRM2	protein_coding	serine/arginine repetitive matrix 2 [Source:HGNC Symbol;Acc:HGNC:16639]
KLHL4	1.97056	#N/A	0.276948	3.42859	0.118103	#N/A	#N/A	#N/A	#N/A	#N/A	#N/A	#N/A	0.97523	#N/A	#N/A	#N/A	#N/A	#N/A	0.163575	#N/A	6	ENSG00000102271	KLHL4	protein_coding	kelch like family member 4 [Source:HGNC Symbol;Acc:HGNC:6355]
DUSP3	#N/A	#N/A	#N/A	#N/A	#N/A	2.3196	1.70673	#N/A	#N/A	2.55143	1.3492	#N/A	#N/A	0.112989	#N/A	0.786304	#N/A	#N/A	#N/A	#N/A	6	ENSG00000108861	DUSP3	protein_coding	dual specificity phosphatase 3 [Source:HGNC Symbol;Acc:HGNC:3069]
#278817	2.1845	#N/A	#N/A	#N/A	0.108542	1.47916	#N/A	#N/A	#N/A	1.32416	0.237392	#N/A	#N/A	#N/A	#N/A	0.685778	#N/A	#N/A	#N/A	#N/A	6	ENSG00000278817		protein_coding
UFSP1	#N/A	2.03138	0.527524	#N/A	#N/A	2.3433	0.58051	#N/A	0.107782	0.680108	#N/A	#N/A	#N/A	#N/A	#N/A	#N/A	#N/A	#N/A	#N/A	#N/A	6	ENSG00000176125	UFSP1	protein_coding	UFM1 specific peptidase 1 (inactive) [Source:HGNC Symbol;Acc:HGNC:33821]
GPBAR1	#N/A	#N/A	#N/A	#N/A	#N/A	5.8231	0.439226	0.155499	0.140335	0.67396	0.107395	#N/A	#N/A	#N/A	#N/A	#N/A	#N/A	#N/A	#N/A	#N/A	6	ENSG00000179921	GPBAR1	protein_coding	G protein-coupled bile acid receptor 1 [Source:HGNC Symbol;Acc:HGNC:19680]
#273619	#N/A	1.86092	#N/A	1.36656	#N/A	#N/A	#N/A	#N/A	0.424621	1.09228	#N/A	#N/A	0.337862	0.107283	#N/A	#N/A	#N/A	#N/A	#N/A	#N/A	6	ENSG00000273619		lncRNA	novel transcript, antisense to RPS21
MOCS3	#N/A	1.67292	#N/A	#N/A	0.104718	1.02157	#N/A	#N/A	0.824483	1.42678	#N/A	#N/A	#N/A	#N/A	#N/A	0.814189	#N/A	#N/A	#N/A	#N/A	6	ENSG00000124217	MOCS3	protein_coding	molybdenum cofactor synthesis 3 [Source:HGNC Symbol;Acc:HGNC:15765]
TRIM58	#N/A	#N/A	#N/A	#N/A	#N/A	4.86742	1.74862	#N/A	0.521209	3.84398	#N/A	#N/A	#N/A	0.136572	0.102947	#N/A	#N/A	#N/A	#N/A	#N/A	6	ENSG00000162722	TRIM58	protein_coding	tripartite motif containing 58 [Source:HGNC Symbol;Acc:HGNC:24150]
ATP2A1-AS1	#N/A	2.02406	0.434687	#N/A	0.102412	1.34895	#N/A	#N/A	0.266662	1.16863	#N/A	#N/A	#N/A	#N/A	#N/A	#N/A	#N/A	#N/A	#N/A	#N/A	6	ENSG00000260442	ATP2A1-AS1	lncRNA	ATP2A1 antisense RNA 1 [Source:HGNC Symbol;Acc:HGNC:51370]
GPR15	#N/A	1.29969	0.213292	0.289116	0.10055	#N/A	#N/A	#N/A	#N/A	#N/A	#N/A	#N/A	0.19213	#N/A	#N/A	0.142521	#N/A	#N/A	#N/A	#N/A	6	ENSG00000154165	GPR15	protein_coding	G protein-coupled receptor 15 [Source:HGNC Symbol;Acc:HGNC:4469]
B3GNT8	0.483462	#N/A	#N/A	#N/A	#N/A	2.2391	0.23387	#N/A	0.0978833	0.237448	#N/A	#N/A	#N/A	#N/A	#N/A	0.107752	#N/A	#N/A	#N/A	#N/A	6	ENSG00000177191	B3GNT8	protein_coding	UDP-GlcNAc:betaGal beta-1,3-N-acetylglucosaminyltransferase 8 [Source:HGNC Symbol;Acc:HGNC:24139]
HHEX	#N/A	#N/A	#N/A	#N/A	#N/A	4.25368	2.38821	#N/A	0.469837	1.98978	0.237779	#N/A	#N/A	#N/A	0.0951793	#N/A	#N/A	#N/A	#N/A	#N/A	6	ENSG00000152804	HHEX	protein_coding	hematopoietically expressed homeobox [Source:HGNC Symbol;Acc:HGNC:4901]
H3-5	#N/A	0.80812	0.189113	0.303436	#N/A	1.50447	0.357324	0.0910788	#N/A	#N/A	#N/A	#N/A	#N/A	#N/A	#N/A	#N/A	#N/A	#N/A	#N/A	#N/A	6	ENSG00000188375	H3-5	protein_coding	H3.5 histone [Source:HGNC Symbol;Acc:HGNC:33164]
DCDC2	#N/A	1.74338	0.612147	1.12142	#N/A	#N/A	#N/A	#N/A	#N/A	1.00866	#N/A	#N/A	#N/A	#N/A	0.0864568	0.369242	#N/A	#N/A	#N/A	#N/A	6	ENSG00000146038	DCDC2	protein_coding	doublecortin domain containing 2 [Source:HGNC Symbol;Acc:HGNC:18141]
MYO3B-AS1	#N/A	#N/A	0.323102	0.620742	#N/A	2.37553	0.996359	0.475516	#N/A	#N/A	#N/A	#N/A	#N/A	#N/A	0.0856039	#N/A	#N/A	#N/A	#N/A	#N/A	6	ENSG00000231898	MYO3B-AS1	lncRNA	MYO3B antisense RNA 1 [Source:HGNC Symbol;Acc:HGNC:40713]
#279141	0.970763	#N/A	#N/A	0.635561	#N/A	1.85367	0.787421	0.194356	#N/A	#N/A	#N/A	#N/A	#N/A	#N/A	0.0808086	#N/A	#N/A	#N/A	#N/A	#N/A	6	ENSG00000279141		lncRNA	long intergenic non-protein coding RNA 1451 [Source:NCBI gene (formerly Entrezgene);Acc:401561]
#254775	#N/A	#N/A	0.213604	0.401255	#N/A	1.37594	0.329669	0.0791358	0.100375	#N/A	#N/A	#N/A	#N/A	#N/A	#N/A	#N/A	#N/A	#N/A	#N/A	#N/A	6	ENSG00000254775		lncRNA	novel transcript
CDKN1C#129757	#N/A	#N/A	#N/A	#N/A	#N/A	3.66835	0.284194	0.0842067	0.133598	0.0965372	#N/A	#N/A	#N/A	#N/A	0.0770156	#N/A	#N/A	#N/A	#N/A	#N/A	6	ENSG00000129757	CDKN1C	protein_coding	cyclin dependent kinase inhibitor 1C [Source:HGNC Symbol;Acc:HGNC:1786]
PPM1H	#N/A	#N/A	#N/A	#N/A	#N/A	2.48889	0.298951	0.157094	#N/A	1.0328	0.0860963	#N/A	#N/A	#N/A	0.0731616	#N/A	#N/A	#N/A	#N/A	#N/A	6	ENSG00000111110	PPM1H	protein_coding	protein phosphatase, Mg2+/Mn2+ dependent 1H [Source:HGNC Symbol;Acc:HGNC:18583]
WNT10A	#N/A	#N/A	0.263928	0.374772	#N/A	#N/A	#N/A	#N/A	#N/A	#N/A	0.101673	#N/A	0.157898	#N/A	0.0728368	0.257133	#N/A	#N/A	#N/A	#N/A	6	ENSG00000135925	WNT10A	protein_coding	Wnt family member 10A [Source:HGNC Symbol;Acc:HGNC:13829]
IGLC2	#N/A	#N/A	#N/A	#N/A	0.0842503	#N/A	0.381997	#N/A	0.0765682	0.309849	#N/A	#N/A	0.186737	#N/A	0.0703379	#N/A	#N/A	#N/A	#N/A	#N/A	6	ENSG00000211677	IGLC2	IG_C_gene	immunoglobulin lambda constant 2 [Source:HGNC Symbol;Acc:HGNC:5856]
ERRFI1-DT	#N/A	#N/A	0.297377	0.711449	#N/A	0.90058	0.776842	0.155782	#N/A	#N/A	#N/A	#N/A	#N/A	#N/A	0.0696125	#N/A	#N/A	#N/A	#N/A	#N/A	6	ENSG00000238290	ERRFI1-DT	lncRNA	ERRFI1 divergent transcript [Source:HGNC Symbol;Acc:HGNC:55646]
HLA-DOA#204252	#N/A	#N/A	#N/A	#N/A	#N/A	0.97885	0.376451	0.10838	#N/A	0.0861092	#N/A	#N/A	#N/A	#N/A	0.0662913	0.359246	#N/A	#N/A	#N/A	#N/A	6	ENSG00000204252	HLA-DOA	protein_coding	major histocompatibility complex, class II, DO alpha [Source:HGNC Symbol;Acc:HGNC:4936]
SIGLEC7	1.31254	#N/A	#N/A	#N/A	#N/A	0.186122	0.285104	0.0650499	#N/A	#N/A	#N/A	#N/A	#N/A	#N/A	0.0795714	#N/A	#N/A	#N/A	0.119695	#N/A	6	ENSG00000168995	SIGLEC7	protein_coding	sialic acid binding Ig like lectin 7 [Source:HGNC Symbol;Acc:HGNC:10876]
ZNF804B	#N/A	#N/A	0.190127	0.270706	#N/A	#N/A	0.315642	#N/A	#N/A	#N/A	#N/A	#N/A	0.143911	0.0632172	#N/A	0.0805628	#N/A	#N/A	#N/A	#N/A	6	ENSG00000182348	ZNF804B	protein_coding	zinc finger protein 804B [Source:HGNC Symbol;Acc:HGNC:21958]
HES4	#N/A	#N/A	#N/A	#N/A	#N/A	0.162247	0.252065	0.0894651	0.0920191	#N/A	0.0616659	#N/A	#N/A	0.0761053	#N/A	#N/A	#N/A	#N/A	#N/A	#N/A	6	ENSG00000188290	HES4	protein_coding	hes family bHLH transcription factor 4 [Source:HGNC Symbol;Acc:HGNC:24149]
CRHBP	#N/A	#N/A	#N/A	#N/A	0.0788056	#N/A	0.192043	0.068123	0.0718999	0.0768247	#N/A	#N/A	#N/A	#N/A	0.053614	#N/A	#N/A	#N/A	#N/A	#N/A	6	ENSG00000145708	CRHBP	protein_coding	corticotropin releasing hormone binding protein [Source:HGNC Symbol;Acc:HGNC:2356]
LINC02397	#N/A	#N/A	#N/A	#N/A	#N/A	0.948463	#N/A	0.0483608	#N/A	0.216493	0.0466779	#N/A	#N/A	#N/A	0.0565866	0.165115	#N/A	#N/A	#N/A	#N/A	6	ENSG00000205056	LINC02397	lncRNA	long intergenic non-protein coding RNA 2397 [Source:HGNC Symbol;Acc:HGNC:53323]
TRBV5-1#211734	0.104931	0.310377	0.132965	0.147244	#N/A	#N/A	#N/A	#N/A	#N/A	0.057759	#N/A	#N/A	#N/A	#N/A	#N/A	0.0446381	#N/A	#N/A	#N/A	#N/A	6	ENSG00000211734	TRBV5-1	TR_V_gene	T cell receptor beta variable 5-1 [Source:HGNC Symbol;Acc:HGNC:12218]
#232211	#N/A	#N/A	0.159324	0.114923	#N/A	0.321774	#N/A	0.0438015	0.0782954	#N/A	#N/A	#N/A	0.130792	#N/A	#N/A	#N/A	#N/A	#N/A	#N/A	#N/A	6	ENSG00000232211		lncRNA	novel transcript
PRICKLE2	#N/A	#N/A	0.139641	#N/A	#N/A	0.740049	0.0811745	0.0330256	#N/A	#N/A	#N/A	#N/A	0.123696	#N/A	0.0419732	#N/A	#N/A	#N/A	#N/A	#N/A	6	ENSG00000163637	PRICKLE2	protein_coding	prickle planar cell polarity protein 2 [Source:HGNC Symbol;Acc:HGNC:20340]
LINC00377	#N/A	#N/A	0.13187	0.0808018	#N/A	0.0652699	0.13805	0.027844	#N/A	#N/A	#N/A	#N/A	0.120463	#N/A	#N/A	#N/A	#N/A	#N/A	#N/A	#N/A	6	ENSG00000229246	LINC00377	lncRNA	long intergenic non-protein coding RNA 377 [Source:HGNC Symbol;Acc:HGNC:42703]
TFPI	#N/A	#N/A	#N/A	#N/A	#N/A	0.120503	0.084552	#N/A	0.0662962	0.0272118	#N/A	#N/A	#N/A	#N/A	0.0379303	0.0463856	#N/A	#N/A	#N/A	#N/A	6	ENSG00000003436	TFPI	protein_coding	tissue factor pathway inhibitor [Source:HGNC Symbol;Acc:HGNC:11760]
ALDH1A1	#N/A	#N/A	#N/A	#N/A	#N/A	0.102329	#N/A	0.0264943	0.0628786	0.073768	#N/A	#N/A	#N/A	#N/A	0.0503348	0.0468598	#N/A	#N/A	#N/A	#N/A	6	ENSG00000165092	ALDH1A1	protein_coding	aldehyde dehydrogenase 1 family member A1 [Source:HGNC Symbol;Acc:HGNC:402]
IL1B	#N/A	#N/A	#N/A	#N/A	#N/A	3.52367	0.200361	0.0538301	#N/A	#N/A	0.0211281	#N/A	#N/A	#N/A	0.0613864	0.0597326	#N/A	#N/A	#N/A	#N/A	6	ENSG00000125538	IL1B	protein_coding	interleukin 1 beta [Source:HGNC Symbol;Acc:HGNC:5992]
#288302	#N/A	#N/A	#N/A	#N/A	#N/A	0.157216	0.185591	0.050157	0.0968535	0.0923228	0.0201912	#N/A	#N/A	#N/A	#N/A	#N/A	#N/A	#N/A	#N/A	#N/A	6	ENSG00000288302		lncRNA	novel transcript
SLC8A3	#N/A	0.0591443	#N/A	#N/A	#N/A	0.0201907	0.0859256	0.0259956	0.0505962	#N/A	#N/A	#N/A	#N/A	#N/A	0.0315412	#N/A	#N/A	#N/A	#N/A	#N/A	6	ENSG00000100678	SLC8A3	protein_coding	solute carrier family 8 member A3 [Source:HGNC Symbol;Acc:HGNC:11070]
LMO2	#N/A	#N/A	#N/A	#N/A	#N/A	0.154109	0.1666	0.0371313	#N/A	0.159612	0.0177912	#N/A	#N/A	#N/A	0.0524531	#N/A	#N/A	#N/A	#N/A	#N/A	6	ENSG00000135363	LMO2	protein_coding	LIM domain only 2 [Source:HGNC Symbol;Acc:HGNC:6642]
FCRLA	#N/A	#N/A	#N/A	0.142829	#N/A	0.288038	#N/A	#N/A	#N/A	0.108586	0.0175769	#N/A	#N/A	#N/A	0.0519669	0.0662842	#N/A	#N/A	#N/A	#N/A	6	ENSG00000132185	FCRLA	protein_coding	Fc receptor like A [Source:HGNC Symbol;Acc:HGNC:18504]
LILRB3#204577	#N/A	#N/A	#N/A	#N/A	#N/A	1.70723	0.320287	0.0634848	#N/A	0.470915	0.027623	#N/A	#N/A	#N/A	#N/A	#N/A	#N/A	0.0166042	#N/A	#N/A	6	ENSG00000204577	LILRB3	protein_coding	leukocyte immunoglobulin like receptor B3 [Source:HGNC Symbol;Acc:HGNC:6607]
DACT1	#N/A	#N/A	0.0870813	0.11652	#N/A	#N/A	#N/A	#N/A	0.0436769	0.116219	0.015981	#N/A	#N/A	#N/A	#N/A	0.0630592	#N/A	#N/A	#N/A	#N/A	6	ENSG00000165617	DACT1	protein_coding	dishevelled binding antagonist of beta catenin 1 [Source:HGNC Symbol;Acc:HGNC:17748]
CAVIN2	0.0823949	#N/A	#N/A	#N/A	#N/A	0.00928157	0.0711006	0.0222668	0.0378708	#N/A	#N/A	#N/A	0.0640585	#N/A	#N/A	#N/A	#N/A	#N/A	#N/A	#N/A	6	ENSG00000168497	CAVIN2	protein_coding	caveolae associated protein 2 [Source:HGNC Symbol;Acc:HGNC:10690]
COL5A3	2.99406	#N/A	4.46054	2.85672	#N/A	#N/A	2.01392	#N/A	#N/A	#N/A	#N/A	#N/A	2.81965	#N/A	#N/A	#N/A	#N/A	#N/A	#N/A	#N/A	5	ENSG00000080573	COL5A3	protein_coding	collagen type V alpha 3 chain [Source:HGNC Symbol;Acc:HGNC:14864]
WNT10B	2.54137	#N/A	4.33346	2.77978	#N/A	#N/A	#N/A	#N/A	#N/A	#N/A	#N/A	#N/A	2.17076	#N/A	#N/A	#N/A	1.93144	#N/A	#N/A	#N/A	5	ENSG00000169884	WNT10B	protein_coding	Wnt family member 10B [Source:HGNC Symbol;Acc:HGNC:12775]
#287292	#N/A	#N/A	3.83377	1.69268	#N/A	#N/A	#N/A	#N/A	#N/A	#N/A	#N/A	#N/A	1.7716	#N/A	#N/A	1.85906	#N/A	#N/A	2.01868	#N/A	5	ENSG00000287292		lncRNA	novel transcript
LIPC	2.48743	#N/A	1.92152	#N/A	#N/A	#N/A	#N/A	#N/A	#N/A	#N/A	#N/A	#N/A	2.92296	#N/A	#N/A	#N/A	1.66627	1.73663	#N/A	#N/A	5	ENSG00000166035	LIPC	protein_coding	lipase C, hepatic type [Source:HGNC Symbol;Acc:HGNC:6619]
PKIA	#N/A	#N/A	3.58496	1.87752	#N/A	#N/A	#N/A	#N/A	#N/A	#N/A	#N/A	#N/A	1.5329	#N/A	#N/A	1.77263	#N/A	#N/A	3.40492	#N/A	5	ENSG00000171033	PKIA	protein_coding	cAMP-dependent protein kinase inhibitor alpha [Source:HGNC Symbol;Acc:HGNC:9017]
LINC01730	1.52861	#N/A	3.40018	2.97241	#N/A	#N/A	#N/A	#N/A	#N/A	#N/A	#N/A	#N/A	3.3853	#N/A	#N/A	#N/A	1.64136	#N/A	#N/A	#N/A	5	ENSG00000275491	LINC01730	lncRNA	long intergenic non-protein coding RNA 1730 [Source:HGNC Symbol;Acc:HGNC:52518]
SPTB	2.344	#N/A	4.13908	2.6517	#N/A	#N/A	1.80004	#N/A	#N/A	#N/A	#N/A	#N/A	1.50927	#N/A	#N/A	#N/A	#N/A	#N/A	#N/A	#N/A	5	ENSG00000070182	SPTB	protein_coding	spectrin beta, erythrocytic [Source:HGNC Symbol;Acc:HGNC:11274]
CTLA4	1.72696	#N/A	2.42775	1.47541	#N/A	#N/A	#N/A	#N/A	#N/A	#N/A	#N/A	#N/A	1.57875	#N/A	#N/A	1.81275	#N/A	#N/A	#N/A	#N/A	5	ENSG00000163599	CTLA4	protein_coding	cytotoxic T-lymphocyte associated protein 4 [Source:HGNC Symbol;Acc:HGNC:2505]
L3MBTL4	#N/A	#N/A	#N/A	#N/A	#N/A	1.51419	1.94152	2.25752	1.44534	#N/A	#N/A	#N/A	#N/A	#N/A	#N/A	#N/A	#N/A	#N/A	3.28725	#N/A	5	ENSG00000154655	L3MBTL4	protein_coding	L3MBTL histone methyl-lysine binding protein 4 [Source:HGNC Symbol;Acc:HGNC:26677]
SUCLG2-DT	#N/A	#N/A	3.73309	2.93818	#N/A	#N/A	#N/A	#N/A	#N/A	#N/A	#N/A	#N/A	2.28585	#N/A	#N/A	#N/A	1.43574	#N/A	2.69645	#N/A	5	ENSG00000241316	SUCLG2-DT	lncRNA	SUCLG2 divergent transcript [Source:HGNC Symbol;Acc:HGNC:49643]
H2BC3	1.41422	1.40909	4.45315	1.95452	#N/A	#N/A	#N/A	#N/A	#N/A	#N/A	#N/A	#N/A	1.4142	#N/A	#N/A	#N/A	#N/A	#N/A	#N/A	#N/A	5	ENSG00000276410	H2BC3	protein_coding	H2B clustered histone 3 [Source:HGNC Symbol;Acc:HGNC:4751]
PLXDC2	#N/A	#N/A	#N/A	#N/A	#N/A	1.96619	3.32894	3.09522	#N/A	1.38612	1.62094	#N/A	#N/A	#N/A	#N/A	#N/A	#N/A	#N/A	#N/A	#N/A	5	ENSG00000120594	PLXDC2	protein_coding	plexin domain containing 2 [Source:HGNC Symbol;Acc:HGNC:21013]
CACNA1C-AS2#256271	1.68175	1.90298	2.81366	4.21422	#N/A	#N/A	#N/A	#N/A	#N/A	#N/A	#N/A	#N/A	1.36645	#N/A	#N/A	#N/A	#N/A	#N/A	#N/A	#N/A	5	ENSG00000256271	CACNA1C-AS2	lncRNA	CACNA1C antisense RNA 2 [Source:HGNC Symbol;Acc:HGNC:40118]
WNT7A	#N/A	#N/A	3.05694	#N/A	#N/A	#N/A	#N/A	#N/A	#N/A	#N/A	1.53171	#N/A	1.33614	#N/A	#N/A	1.80648	1.50961	#N/A	#N/A	#N/A	5	ENSG00000154764	WNT7A	protein_coding	Wnt family member 7A [Source:HGNC Symbol;Acc:HGNC:12786]
SYNGAP1#197283	#N/A	#N/A	1.78578	2.75961	#N/A	#N/A	#N/A	#N/A	#N/A	#N/A	#N/A	#N/A	1.75286	#N/A	#N/A	#N/A	1.31889	#N/A	3.89666	#N/A	5	ENSG00000197283	SYNGAP1	protein_coding	synaptic Ras GTPase activating protein 1 [Source:HGNC Symbol;Acc:HGNC:11497]
RXRA	#N/A	#N/A	#N/A	#N/A	#N/A	1.31161	1.65747	1.7647	#N/A	#N/A	1.38494	#N/A	#N/A	#N/A	#N/A	#N/A	#N/A	#N/A	3.26247	#N/A	5	ENSG00000186350	RXRA	protein_coding	retinoid X receptor alpha [Source:HGNC Symbol;Acc:HGNC:10477]
SPON1	#N/A	#N/A	3.4611	2.31293	#N/A	#N/A	#N/A	#N/A	#N/A	#N/A	#N/A	#N/A	2.11778	#N/A	#N/A	#N/A	#N/A	#N/A	2.21403	1.30308	5	ENSG00000262655	SPON1	protein_coding	spondin 1 [Source:HGNC Symbol;Acc:HGNC:11252]
CD200R1	#N/A	#N/A	#N/A	2.94086	#N/A	#N/A	#N/A	#N/A	#N/A	#N/A	#N/A	#N/A	#N/A	#N/A	#N/A	2.40184	1.28416	1.42905	3.4214	#N/A	5	ENSG00000163606	CD200R1	protein_coding	CD200 receptor 1 [Source:HGNC Symbol;Acc:HGNC:24235]
#258181	#N/A	1.28253	4.83566	3.62829	#N/A	#N/A	#N/A	#N/A	#N/A	#N/A	#N/A	#N/A	3.03566	#N/A	#N/A	#N/A	#N/A	#N/A	4.80309	#N/A	5	ENSG00000258181		lncRNA	novel transcript
CPNE2	3.05039	#N/A	#N/A	#N/A	#N/A	#N/A	#N/A	#N/A	#N/A	#N/A	#N/A	#N/A	#N/A	#N/A	#N/A	1.72233	1.27214	1.66969	1.52077	#N/A	5	ENSG00000140848	CPNE2	protein_coding	copine 2 [Source:HGNC Symbol;Acc:HGNC:2315]
DUSP5	#N/A	#N/A	#N/A	#N/A	1.49681	#N/A	2.34408	#N/A	#N/A	#N/A	#N/A	#N/A	#N/A	2.39442	#N/A	1.236	#N/A	#N/A	1.70757	#N/A	5	ENSG00000138166	DUSP5	protein_coding	dual specificity phosphatase 5 [Source:HGNC Symbol;Acc:HGNC:3071]
KHDC1	#N/A	1.20889	3.7829	2.98215	#N/A	#N/A	#N/A	#N/A	#N/A	#N/A	#N/A	#N/A	2.12199	#N/A	#N/A	#N/A	#N/A	#N/A	3.0176	#N/A	5	ENSG00000135314	KHDC1	protein_coding	KH domain containing 1 [Source:HGNC Symbol;Acc:HGNC:21366]
GALNT3	#N/A	#N/A	#N/A	#N/A	#N/A	2.07267	3.91427	1.81856	#N/A	#N/A	#N/A	#N/A	#N/A	1.20604	#N/A	#N/A	#N/A	#N/A	3.49636	#N/A	5	ENSG00000115339	GALNT3	protein_coding	polypeptide N-acetylgalactosaminyltransferase 3 [Source:HGNC Symbol;Acc:HGNC:4125]
TET1	#N/A	1.19421	3.51939	3.31999	#N/A	#N/A	#N/A	#N/A	#N/A	#N/A	#N/A	#N/A	2.17266	#N/A	#N/A	#N/A	#N/A	#N/A	1.75647	#N/A	5	ENSG00000138336	TET1	protein_coding	tet methylcytosine dioxygenase 1 [Source:HGNC Symbol;Acc:HGNC:29484]
LACC1	#N/A	#N/A	#N/A	#N/A	#N/A	1.23138	2.56912	#N/A	#N/A	1.19256	1.57193	#N/A	#N/A	#N/A	#N/A	2.94227	#N/A	#N/A	#N/A	#N/A	5	ENSG00000179630	LACC1	protein_coding	laccase domain containing 1 [Source:HGNC Symbol;Acc:HGNC:26789]
PHLDA1	3.58231	#N/A	#N/A	1.41868	#N/A	#N/A	2.91703	#N/A	#N/A	1.18506	#N/A	#N/A	1.94795	#N/A	#N/A	#N/A	#N/A	#N/A	#N/A	#N/A	5	ENSG00000139289	PHLDA1	protein_coding	pleckstrin homology like domain family A member 1 [Source:HGNC Symbol;Acc:HGNC:8933]
ZNF829	#N/A	1.1888	2.02953	2.47298	#N/A	#N/A	#N/A	#N/A	#N/A	#N/A	#N/A	#N/A	1.19596	#N/A	#N/A	#N/A	#N/A	#N/A	1.17559	#N/A	5	ENSG00000185869	ZNF829	protein_coding	zinc finger protein 829 [Source:HGNC Symbol;Acc:HGNC:34032]
MPP7	1.21549	#N/A	#N/A	1.17541	#N/A	#N/A	#N/A	#N/A	#N/A	#N/A	#N/A	#N/A	#N/A	#N/A	#N/A	#N/A	1.30473	2.1126	4.67606	#N/A	5	ENSG00000150054	MPP7	protein_coding	MAGUK p55 scaffold protein 7 [Source:HGNC Symbol;Acc:HGNC:26542]
CENPV	#N/A	1.1742	3.17616	1.78993	#N/A	#N/A	#N/A	#N/A	#N/A	#N/A	#N/A	#N/A	1.22265	#N/A	#N/A	#N/A	#N/A	#N/A	1.40005	#N/A	5	ENSG00000166582	CENPV	protein_coding	centromere protein V [Source:HGNC Symbol;Acc:HGNC:29920]
OBSCN	#N/A	#N/A	2.9972	2.43038	#N/A	#N/A	#N/A	#N/A	#N/A	#N/A	#N/A	#N/A	1.72816	#N/A	#N/A	#N/A	#N/A	1.17358	3.77561	#N/A	5	ENSG00000154358	OBSCN	protein_coding	obscurin, cytoskeletal calmodulin and titin-interacting RhoGEF [Source:HGNC Symbol;Acc:HGNC:15719]
SFMBT1	#N/A	#N/A	2.05943	1.34956	#N/A	#N/A	#N/A	#N/A	#N/A	#N/A	#N/A	#N/A	1.73249	#N/A	#N/A	#N/A	1.16236	#N/A	7.19692	#N/A	5	ENSG00000163935	SFMBT1	protein_coding	Scm like with four mbt domains 1 [Source:HGNC Symbol;Acc:HGNC:20255]
ARSD	#N/A	#N/A	#N/A	#N/A	#N/A	3.40321	5.92998	2.79418	1.24867	#N/A	#N/A	#N/A	#N/A	#N/A	1.15958	#N/A	#N/A	#N/A	#N/A	#N/A	5	ENSG00000006756	ARSD	protein_coding	arylsulfatase D [Source:HGNC Symbol;Acc:HGNC:717]
GRAMD2B	1.14428	#N/A	1.20971	1.27249	#N/A	#N/A	#N/A	#N/A	#N/A	#N/A	#N/A	#N/A	#N/A	#N/A	#N/A	#N/A	#N/A	1.48262	4.39114	#N/A	5	ENSG00000155324	GRAMD2B	protein_coding	GRAM domain containing 2B [Source:HGNC Symbol;Acc:HGNC:24911]
#283959	#N/A	#N/A	1.48268	2.04522	#N/A	1.14294	#N/A	#N/A	#N/A	1.20251	#N/A	#N/A	#N/A	#N/A	#N/A	1.90589	#N/A	#N/A	#N/A	#N/A	5	ENSG00000283959		lncRNA	novel transcript
SYNPO2	#N/A	#N/A	2.91078	2.43077	#N/A	#N/A	#N/A	#N/A	#N/A	#N/A	#N/A	#N/A	3.6358	#N/A	#N/A	#N/A	1.53522	#N/A	1.13973	#N/A	5	ENSG00000172403	SYNPO2	protein_coding	synaptopodin 2 [Source:HGNC Symbol;Acc:HGNC:17732]
RASSF2	#N/A	#N/A	#N/A	#N/A	#N/A	#N/A	1.23454	#N/A	#N/A	1.25468	1.13206	#N/A	#N/A	#N/A	#N/A	1.82927	#N/A	#N/A	2.25085	#N/A	5	ENSG00000101265	RASSF2	protein_coding	Ras association domain family member 2 [Source:HGNC Symbol;Acc:HGNC:9883]
STAMBPL1	#N/A	1.12809	3.74221	3.73416	#N/A	#N/A	#N/A	#N/A	#N/A	#N/A	#N/A	#N/A	1.95678	#N/A	#N/A	#N/A	#N/A	#N/A	4.57024	#N/A	5	ENSG00000138134	STAMBPL1	protein_coding	STAM binding protein like 1 [Source:HGNC Symbol;Acc:HGNC:24105]
SIGLEC10	#N/A	#N/A	#N/A	#N/A	#N/A	5.03687	5.6623	6.58714	1.62578	#N/A	#N/A	#N/A	#N/A	1.11476	#N/A	#N/A	#N/A	#N/A	#N/A	#N/A	5	ENSG00000142512	SIGLEC10	protein_coding	sialic acid binding Ig like lectin 10 [Source:HGNC Symbol;Acc:HGNC:15620]
NANP	1.70149	#N/A	#N/A	#N/A	#N/A	1.11342	1.30698	1.12528	1.79883	#N/A	#N/A	#N/A	#N/A	#N/A	#N/A	#N/A	#N/A	#N/A	#N/A	#N/A	5	ENSG00000170191	NANP	protein_coding	N-acetylneuraminic acid phosphatase [Source:HGNC Symbol;Acc:HGNC:16140]
#260810	1.98615	1.11168	4.27044	2.4476	#N/A	#N/A	#N/A	#N/A	#N/A	#N/A	#N/A	#N/A	1.60632	#N/A	#N/A	#N/A	#N/A	#N/A	#N/A	#N/A	5	ENSG00000260810		lncRNA	novel transcript
#197585	#N/A	#N/A	3.73732	1.68452	#N/A	#N/A	#N/A	#N/A	#N/A	#N/A	#N/A	#N/A	2.10083	#N/A	#N/A	1.10548	#N/A	#N/A	3.8695	#N/A	5	ENSG00000197585		lncRNA	novel transcript, antisense to VWC2L
FIGNL1	#N/A	1.63932	1.59089	1.10423	#N/A	#N/A	#N/A	#N/A	#N/A	#N/A	#N/A	#N/A	1.24451	#N/A	#N/A	#N/A	#N/A	#N/A	2.26503	#N/A	5	ENSG00000132436	FIGNL1	protein_coding	fidgetin like 1 [Source:HGNC Symbol;Acc:HGNC:13286]
OSM	3.35741	#N/A	#N/A	2.66602	#N/A	#N/A	1.0981	#N/A	#N/A	1.45088	#N/A	#N/A	#N/A	#N/A	#N/A	2.73477	#N/A	#N/A	#N/A	#N/A	5	ENSG00000099985	OSM	protein_coding	oncostatin M [Source:HGNC Symbol;Acc:HGNC:8506]
TPD52	#N/A	1.09708	4.82134	3.15694	#N/A	#N/A	#N/A	#N/A	#N/A	#N/A	#N/A	#N/A	1.24604	#N/A	#N/A	#N/A	#N/A	#N/A	7.15602	#N/A	5	ENSG00000076554	TPD52	protein_coding	tumor protein D52 [Source:HGNC Symbol;Acc:HGNC:12005]
#230747	#N/A	1.70348	2.28163	2.24085	#N/A	1.09656	2.88902	#N/A	#N/A	#N/A	#N/A	#N/A	#N/A	#N/A	#N/A	#N/A	#N/A	#N/A	#N/A	#N/A	5	ENSG00000230747		lncRNA	novel transcript
ANKS6	#N/A	1.0759	2.43775	1.31273	#N/A	#N/A	#N/A	#N/A	#N/A	#N/A	#N/A	#N/A	1.65372	#N/A	#N/A	#N/A	#N/A	#N/A	1.93989	#N/A	5	ENSG00000165138	ANKS6	protein_coding	ankyrin repeat and sterile alpha motif domain containing 6 [Source:HGNC Symbol;Acc:HGNC:26724]
#227540	#N/A	2.19446	2.58973	1.51605	#N/A	#N/A	#N/A	#N/A	#N/A	1.06055	#N/A	#N/A	2.32297	#N/A	#N/A	#N/A	#N/A	#N/A	#N/A	#N/A	5	ENSG00000227540		lncRNA	DNAJC9 and MRPS16 antisense RNA 1 [Source:NCBI gene (formerly Entrezgene);Acc:414245]
PPARG	1.73745	#N/A	#N/A	#N/A	#N/A	#N/A	1.61588	#N/A	#N/A	1.49415	1.88169	#N/A	#N/A	#N/A	#N/A	1.058	#N/A	#N/A	#N/A	#N/A	5	ENSG00000132170	PPARG	protein_coding	peroxisome proliferator activated receptor gamma [Source:HGNC Symbol;Acc:HGNC:9236]
LINC00298	1.95787	#N/A	#N/A	#N/A	#N/A	1.63375	4.0993	3.87213	#N/A	#N/A	#N/A	#N/A	#N/A	#N/A	#N/A	#N/A	#N/A	#N/A	1.04711	#N/A	5	ENSG00000235665	LINC00298	lncRNA	long intergenic non-protein coding RNA 298 [Source:HGNC Symbol;Acc:HGNC:49257]
HAR1B	1.26346	1.04139	4.03383	2.48804	#N/A	#N/A	#N/A	#N/A	#N/A	#N/A	#N/A	#N/A	2.26432	#N/A	#N/A	#N/A	#N/A	#N/A	#N/A	#N/A	5	ENSG00000231133	HAR1B	lncRNA	highly accelerated region 1B [Source:HGNC Symbol;Acc:HGNC:33118]
LDOC1	#N/A	1.03633	2.26824	1.35873	#N/A	#N/A	#N/A	#N/A	#N/A	1.08174	#N/A	#N/A	1.04102	#N/A	#N/A	#N/A	#N/A	#N/A	#N/A	#N/A	5	ENSG00000182195	LDOC1	protein_coding	LDOC1 regulator of NFKB signaling [Source:HGNC Symbol;Acc:HGNC:6548]
PARD6B	#N/A	1.03144	3.41301	2.61314	#N/A	#N/A	#N/A	#N/A	#N/A	#N/A	#N/A	#N/A	1.18903	#N/A	#N/A	#N/A	#N/A	#N/A	3.90793	#N/A	5	ENSG00000124171	PARD6B	protein_coding	par-6 family cell polarity regulator beta [Source:HGNC Symbol;Acc:HGNC:16245]
ISM1	1.07468	#N/A	1.80228	2.5102	#N/A	#N/A	#N/A	#N/A	#N/A	#N/A	1.36746	#N/A	1.027	#N/A	#N/A	#N/A	#N/A	#N/A	#N/A	#N/A	5	ENSG00000101230	ISM1	protein_coding	isthmin 1 [Source:HGNC Symbol;Acc:HGNC:16213]
CSF1	2.89774	#N/A	1.11343	4.28064	#N/A	#N/A	#N/A	#N/A	#N/A	#N/A	#N/A	#N/A	1.16084	#N/A	#N/A	1.02649	#N/A	#N/A	#N/A	#N/A	5	ENSG00000184371	CSF1	protein_coding	colony stimulating factor 1 [Source:HGNC Symbol;Acc:HGNC:2432]
#250820	#N/A	#N/A	1.87283	1.02601	#N/A	#N/A	#N/A	#N/A	#N/A	#N/A	#N/A	#N/A	1.11107	1.9761	#N/A	1.3351	#N/A	#N/A	#N/A	#N/A	5	ENSG00000250820		lncRNA	novel transcript, sense overlapping to THOC3
CFL2	#N/A	1.19743	1.02459	1.27949	#N/A	#N/A	1.10603	#N/A	#N/A	#N/A	#N/A	#N/A	#N/A	#N/A	#N/A	#N/A	#N/A	#N/A	2.23539	#N/A	5	ENSG00000165410	CFL2	protein_coding	cofilin 2 [Source:HGNC Symbol;Acc:HGNC:1875]
PXN-AS1	1.26451	#N/A	1.67725	2.11176	#N/A	#N/A	#N/A	#N/A	#N/A	#N/A	#N/A	#N/A	#N/A	#N/A	#N/A	#N/A	1.0241	#N/A	1.31829	#N/A	5	ENSG00000255857	PXN-AS1	lncRNA	PXN antisense RNA 1 [Source:HGNC Symbol;Acc:HGNC:44123]
LINC00539	#N/A	#N/A	1.49831	1.21526	#N/A	#N/A	#N/A	#N/A	#N/A	#N/A	#N/A	#N/A	1.02376	#N/A	#N/A	#N/A	1.47641	#N/A	1.02642	#N/A	5	ENSG00000224429	LINC00539	lncRNA	long intergenic non-protein coding RNA 539 [Source:HGNC Symbol;Acc:HGNC:43672]
IPCEF1	2.67769	#N/A	#N/A	#N/A	#N/A	#N/A	#N/A	#N/A	#N/A	#N/A	#N/A	#N/A	#N/A	#N/A	#N/A	#N/A	1.42403	1.02152	3.38764	1.34661	5	ENSG00000074706	IPCEF1	protein_coding	interaction protein for cytohesin exchange factors 1 [Source:HGNC Symbol;Acc:HGNC:21204]
OR2A1-AS1	#N/A	1.01702	4.24161	3.288	#N/A	#N/A	#N/A	#N/A	#N/A	#N/A	#N/A	#N/A	2.12825	#N/A	#N/A	2.12063	#N/A	#N/A	#N/A	#N/A	5	ENSG00000244479	OR2A1-AS1	lncRNA	OR2A1 antisense RNA 1 [Source:HGNC Symbol;Acc:HGNC:49168]
TRPM2	#N/A	#N/A	#N/A	#N/A	#N/A	2.59508	2.70941	4.47151	1.187	#N/A	#N/A	#N/A	#N/A	#N/A	#N/A	#N/A	#N/A	#N/A	1.01328	#N/A	5	ENSG00000142185	TRPM2	protein_coding	transient receptor potential cation channel subfamily M member 2 [Source:HGNC Symbol;Acc:HGNC:12339]
ATP6AP1-DT	#N/A	1.30121	#N/A	#N/A	#N/A	1.69468	1.1988	#N/A	1.3055	#N/A	#N/A	#N/A	#N/A	#N/A	1.00426	#N/A	#N/A	#N/A	#N/A	#N/A	5	ENSG00000197180	ATP6AP1-DT	lncRNA	ATP6AP1 divergent transcript [Source:HGNC Symbol;Acc:HGNC:25138]
ZBTB39	#N/A	1.3524	#N/A	1.63877	#N/A	#N/A	1.31018	#N/A	0.997748	#N/A	#N/A	#N/A	#N/A	#N/A	#N/A	#N/A	#N/A	#N/A	1.27795	#N/A	5	ENSG00000166860	ZBTB39	protein_coding	zinc finger and BTB domain containing 39 [Source:HGNC Symbol;Acc:HGNC:29014]
SNX25	#N/A	0.994258	3.82269	1.20818	#N/A	#N/A	#N/A	#N/A	#N/A	#N/A	#N/A	#N/A	1.78406	#N/A	#N/A	#N/A	#N/A	#N/A	6.61776	#N/A	5	ENSG00000109762	SNX25	protein_coding	sorting nexin 25 [Source:HGNC Symbol;Acc:HGNC:21883]
SLC9B2	#N/A	0.993418	2.77928	3.14207	#N/A	#N/A	#N/A	#N/A	#N/A	#N/A	#N/A	#N/A	1.03493	#N/A	#N/A	#N/A	#N/A	#N/A	4.51721	#N/A	5	ENSG00000164038	SLC9B2	protein_coding	solute carrier family 9 member B2 [Source:HGNC Symbol;Acc:HGNC:25143]
ZNF296	#N/A	#N/A	#N/A	#N/A	#N/A	2.18715	4.34623	#N/A	2.86743	1.46327	#N/A	#N/A	#N/A	#N/A	0.992914	#N/A	#N/A	#N/A	#N/A	#N/A	5	ENSG00000170684	ZNF296	protein_coding	zinc finger protein 296 [Source:HGNC Symbol;Acc:HGNC:15981]
CCDC141	#N/A	#N/A	3.9463	2.1143	#N/A	#N/A	#N/A	#N/A	#N/A	#N/A	#N/A	#N/A	0.985159	#N/A	1.60324	#N/A	#N/A	#N/A	1.15518	#N/A	5	ENSG00000163492	CCDC141	protein_coding	coiled-coil domain containing 141 [Source:HGNC Symbol;Acc:HGNC:26821]
ADAMTS6	#N/A	#N/A	2.92046	2.3965	#N/A	#N/A	#N/A	#N/A	#N/A	#N/A	#N/A	#N/A	1.71287	#N/A	#N/A	0.983834	#N/A	#N/A	3.92326	#N/A	5	ENSG00000049192	ADAMTS6	protein_coding	ADAM metallopeptidase with thrombospondin type 1 motif 6 [Source:HGNC Symbol;Acc:HGNC:222]
LINC02536#281248	2.10623	#N/A	4.90137	2.84578	#N/A	#N/A	#N/A	#N/A	#N/A	#N/A	#N/A	#N/A	2.70613	#N/A	#N/A	0.976849	#N/A	#N/A	#N/A	#N/A	5	ENSG00000281248	LINC02536	lncRNA	long intergenic non-protein coding RNA 2536 [Source:HGNC Symbol;Acc:HGNC:53570]
ITGA1	2.83751	#N/A	#N/A	1.39257	#N/A	#N/A	#N/A	#N/A	#N/A	#N/A	#N/A	#N/A	#N/A	#N/A	#N/A	2.39114	1.76569	0.975823	#N/A	#N/A	5	ENSG00000213949	ITGA1	protein_coding	integrin subunit alpha 1 [Source:HGNC Symbol;Acc:HGNC:6134]
C11orf98	#N/A	2.0183	#N/A	#N/A	#N/A	1.47806	0.970365	#N/A	1.20459	1.04807	#N/A	#N/A	#N/A	#N/A	#N/A	#N/A	#N/A	#N/A	#N/A	#N/A	5	ENSG00000278615	C11orf98	protein_coding	chromosome 11 open reading frame 98 [Source:HGNC Symbol;Acc:HGNC:51238]
SYPL1	#N/A	#N/A	#N/A	#N/A	0.969621	#N/A	#N/A	#N/A	#N/A	1.19966	#N/A	#N/A	#N/A	#N/A	#N/A	2.43442	#N/A	1.1072	1.46537	#N/A	5	ENSG00000008282	SYPL1	protein_coding	synaptophysin like 1 [Source:HGNC Symbol;Acc:HGNC:11507]
UCP3	0.965014	#N/A	0.955179	1.54986	#N/A	#N/A	#N/A	#N/A	#N/A	#N/A	#N/A	#N/A	1.20298	#N/A	0.973937	#N/A	#N/A	#N/A	#N/A	#N/A	5	ENSG00000175564	UCP3	protein_coding	uncoupling protein 3 [Source:HGNC Symbol;Acc:HGNC:12519]
LINC00943	#N/A	0.954889	6.47504	2.60928	#N/A	#N/A	1.44775	#N/A	#N/A	#N/A	#N/A	#N/A	1.46254	#N/A	#N/A	#N/A	#N/A	#N/A	#N/A	#N/A	5	ENSG00000189238	LINC00943	lncRNA	long intergenic non-protein coding RNA 943 [Source:HGNC Symbol;Acc:HGNC:48639]
TMEM45B	1.20869	#N/A	0.950682	#N/A	#N/A	#N/A	#N/A	#N/A	#N/A	1.07721	1.21198	#N/A	#N/A	#N/A	#N/A	1.4086	#N/A	#N/A	#N/A	#N/A	5	ENSG00000151715	TMEM45B	protein_coding	transmembrane protein 45B [Source:HGNC Symbol;Acc:HGNC:25194]
REEP4	2.29198	#N/A	#N/A	#N/A	1.04628	0.949428	1.73052	#N/A	#N/A	#N/A	#N/A	#N/A	#N/A	#N/A	#N/A	#N/A	#N/A	#N/A	3.12787	#N/A	5	ENSG00000168476	REEP4	protein_coding	receptor accessory protein 4 [Source:HGNC Symbol;Acc:HGNC:26176]
BAG2	#N/A	1.0771	2.38133	2.11985	#N/A	#N/A	#N/A	#N/A	0.948621	#N/A	#N/A	#N/A	#N/A	#N/A	#N/A	#N/A	#N/A	#N/A	2.84222	#N/A	5	ENSG00000112208	BAG2	protein_coding	BAG cochaperone 2 [Source:HGNC Symbol;Acc:HGNC:938]
MORC4	#N/A	#N/A	3.47266	2.80955	#N/A	#N/A	#N/A	#N/A	#N/A	#N/A	#N/A	#N/A	0.944619	#N/A	#N/A	#N/A	#N/A	1.26681	2.7949	#N/A	5	ENSG00000133131	MORC4	protein_coding	MORC family CW-type zinc finger 4 [Source:HGNC Symbol;Acc:HGNC:23485]
KHDC1-AS1	#N/A	0.93671	3.8343	3.21981	#N/A	#N/A	#N/A	#N/A	#N/A	#N/A	#N/A	#N/A	1.93781	#N/A	#N/A	#N/A	#N/A	#N/A	4.53077	#N/A	5	ENSG00000229852	KHDC1-AS1	lncRNA	KHDC1 antisense RNA 1 [Source:HGNC Symbol;Acc:HGNC:55468]
#276533	2.16528	#N/A	#N/A	0.934523	#N/A	#N/A	1.45325	#N/A	#N/A	#N/A	#N/A	#N/A	1.15286	#N/A	#N/A	#N/A	1.51353	#N/A	#N/A	#N/A	5	ENSG00000276533		lncRNA	novel transcript, sense intronic to RAB27A
#285535	1.28907	0.930835	4.46062	2.1905	#N/A	#N/A	#N/A	#N/A	#N/A	#N/A	#N/A	#N/A	3.52543	#N/A	#N/A	#N/A	#N/A	#N/A	#N/A	#N/A	5	ENSG00000285535		lncRNA	novel transcript
NR6A1	#N/A	#N/A	#N/A	#N/A	#N/A	2.34087	2.7566	4.12787	#N/A	#N/A	#N/A	#N/A	#N/A	#N/A	0.929195	#N/A	#N/A	#N/A	1.6944	#N/A	5	ENSG00000148200	NR6A1	protein_coding	nuclear receptor subfamily 6 group A member 1 [Source:HGNC Symbol;Acc:HGNC:7985]
AHCY	#N/A	#N/A	#N/A	#N/A	#N/A	0.921719	#N/A	#N/A	1.18411	1.55281	1.11474	#N/A	#N/A	#N/A	#N/A	1.89669	#N/A	#N/A	#N/A	#N/A	5	ENSG00000101444	AHCY	protein_coding	adenosylhomocysteinase [Source:HGNC Symbol;Acc:HGNC:343]
ZNF527	#N/A	1.00726	1.58236	1.3039	#N/A	#N/A	#N/A	#N/A	#N/A	#N/A	#N/A	#N/A	0.920299	#N/A	#N/A	#N/A	#N/A	#N/A	1.36946	#N/A	5	ENSG00000189164	ZNF527	protein_coding	zinc finger protein 527 [Source:HGNC Symbol;Acc:HGNC:29385]
#235237	1.93067	1.18635	3.73518	3.02002	#N/A	#N/A	#N/A	#N/A	#N/A	#N/A	#N/A	#N/A	0.918634	#N/A	#N/A	#N/A	#N/A	#N/A	#N/A	#N/A	5	ENSG00000235237		lncRNA	novel transcript
PCLAF	#N/A	0.917821	2.3539	#N/A	#N/A	1.04835	1.59289	#N/A	#N/A	1.1248	#N/A	#N/A	#N/A	#N/A	#N/A	#N/A	#N/A	#N/A	#N/A	#N/A	5	ENSG00000166803	PCLAF	protein_coding	PCNA clamp associated factor [Source:HGNC Symbol;Acc:HGNC:28961]
IMMP1L	#N/A	1.0132	2.55542	1.48615	#N/A	#N/A	#N/A	#N/A	#N/A	#N/A	#N/A	#N/A	0.917433	#N/A	#N/A	#N/A	#N/A	#N/A	6.24957	#N/A	5	ENSG00000148950	IMMP1L	protein_coding	inner mitochondrial membrane peptidase subunit 1 [Source:HGNC Symbol;Acc:HGNC:26317]
DPH5-DT	#N/A	#N/A	1.62358	2.10095	#N/A	#N/A	#N/A	#N/A	#N/A	#N/A	#N/A	#N/A	0.915571	#N/A	#N/A	#N/A	0.924343	#N/A	3.01155	#N/A	5	ENSG00000233184	DPH5-DT	lncRNA	DPH5 divergent transcript [Source:HGNC Symbol;Acc:HGNC:53720]
PPIAL4G	0.904052	#N/A	3.11424	3.05011	#N/A	#N/A	#N/A	#N/A	#N/A	#N/A	#N/A	#N/A	3.61288	#N/A	#N/A	#N/A	1.61363	#N/A	#N/A	#N/A	5	ENSG00000236334	PPIAL4G	protein_coding	peptidylprolyl isomerase A like 4G [Source:HGNC Symbol;Acc:HGNC:33996]
#275464	#N/A	#N/A	1.2152	#N/A	#N/A	#N/A	#N/A	#N/A	0.902869	#N/A	#N/A	#N/A	0.957562	2.17734	#N/A	#N/A	#N/A	#N/A	1.04482	#N/A	5	ENSG00000275464		artifact	novel protein, similar to PWP2 periodic tryptophan protein homolog (yeast) PWP2
#237568	1.64039	#N/A	1.75549	#N/A	#N/A	#N/A	#N/A	#N/A	#N/A	#N/A	#N/A	#N/A	1.58084	#N/A	#N/A	#N/A	1.35136	#N/A	0.902505	#N/A	5	ENSG00000237568		lncRNA	novel transcript
CDCA8	#N/A	1.35039	0.976046	#N/A	#N/A	1.26281	1.48054	#N/A	#N/A	#N/A	#N/A	#N/A	0.895629	#N/A	#N/A	#N/A	#N/A	#N/A	#N/A	#N/A	5	ENSG00000134690	CDCA8	protein_coding	cell division cycle associated 8 [Source:HGNC Symbol;Acc:HGNC:14629]
ALDH5A1	#N/A	0.893939	4.92538	4.04616	#N/A	#N/A	#N/A	#N/A	#N/A	#N/A	#N/A	#N/A	2.1179	#N/A	#N/A	#N/A	#N/A	#N/A	2.71765	#N/A	5	ENSG00000112294	ALDH5A1	protein_coding	aldehyde dehydrogenase 5 family member A1 [Source:HGNC Symbol;Acc:HGNC:408]
PDCD4-AS1	#N/A	1.77634	#N/A	1.25899	#N/A	#N/A	#N/A	#N/A	0.889525	1.36728	#N/A	#N/A	#N/A	#N/A	#N/A	1.04632	#N/A	#N/A	#N/A	#N/A	5	ENSG00000203497	PDCD4-AS1	lncRNA	PDCD4 antisense RNA 1 [Source:HGNC Symbol;Acc:HGNC:27425]
HLA-DMB#242574	#N/A	#N/A	#N/A	#N/A	#N/A	3.67205	2.18697	1.5918	#N/A	2.33098	0.888575	#N/A	#N/A	#N/A	#N/A	#N/A	#N/A	#N/A	#N/A	#N/A	5	ENSG00000242574	HLA-DMB	protein_coding	major histocompatibility complex, class II, DM beta [Source:HGNC Symbol;Acc:HGNC:4935]
HLA-F-AS1#214922	#N/A	#N/A	2.49774	0.998428	#N/A	#N/A	#N/A	#N/A	#N/A	#N/A	#N/A	#N/A	1.29698	#N/A	#N/A	#N/A	#N/A	0.886007	4.22506	#N/A	5	ENSG00000214922	HLA-F-AS1	lncRNA	HLA-F antisense RNA 1 [Source:HGNC Symbol;Acc:HGNC:26645]
CACNB1	2.58377	#N/A	#N/A	0.964673	#N/A	#N/A	0.884464	#N/A	#N/A	#N/A	#N/A	#N/A	1.27647	#N/A	#N/A	#N/A	#N/A	#N/A	1.64707	#N/A	5	ENSG00000067191	CACNB1	protein_coding	calcium voltage-gated channel auxiliary subunit beta 1 [Source:HGNC Symbol;Acc:HGNC:1401]
AMPH	1.86575	#N/A	2.31543	3.24692	#N/A	#N/A	#N/A	#N/A	#N/A	#N/A	#N/A	#N/A	1.64643	#N/A	#N/A	#N/A	#N/A	#N/A	0.879746	#N/A	5	ENSG00000078053	AMPH	protein_coding	amphiphysin [Source:HGNC Symbol;Acc:HGNC:471]
DNLZ	#N/A	1.1079	#N/A	#N/A	#N/A	0.891605	1.2887	#N/A	0.879003	0.945993	#N/A	#N/A	#N/A	#N/A	#N/A	#N/A	#N/A	#N/A	#N/A	#N/A	5	ENSG00000213221	DNLZ	protein_coding	DNL-type zinc finger [Source:HGNC Symbol;Acc:HGNC:33879]
SELENON	#N/A	#N/A	#N/A	#N/A	#N/A	#N/A	#N/A	#N/A	#N/A	1.02033	#N/A	#N/A	#N/A	#N/A	#N/A	1.17627	1.79914	1.51422	0.875221	#N/A	5	ENSG00000162430	SELENON	protein_coding	selenoprotein N [Source:HGNC Symbol;Acc:HGNC:15999]
SPAG16	#N/A	0.875086	4.26154	1.7006	#N/A	#N/A	#N/A	#N/A	#N/A	#N/A	#N/A	#N/A	1.50217	#N/A	#N/A	#N/A	#N/A	#N/A	2.54933	#N/A	5	ENSG00000144451	SPAG16	protein_coding	sperm associated antigen 16 [Source:HGNC Symbol;Acc:HGNC:23225]
#253573	#N/A	#N/A	3.49454	2.33292	#N/A	#N/A	#N/A	#N/A	#N/A	#N/A	#N/A	#N/A	1.92171	#N/A	#N/A	0.873609	#N/A	#N/A	1.38358	#N/A	5	ENSG00000253573		lncRNA	novel transcript
CXCR5	#N/A	#N/A	5.52508	3.61108	#N/A	#N/A	#N/A	#N/A	#N/A	#N/A	#N/A	#N/A	2.63517	#N/A	#N/A	#N/A	#N/A	1.67121	0.873185	#N/A	5	ENSG00000160683	CXCR5	protein_coding	C-X-C motif chemokine receptor 5 [Source:HGNC Symbol;Acc:HGNC:1060]
UGDH	#N/A	0.936612	#N/A	0.946528	#N/A	#N/A	#N/A	#N/A	#N/A	0.869791	#N/A	#N/A	#N/A	2.15654	#N/A	#N/A	#N/A	#N/A	0.864604	#N/A	5	ENSG00000109814	UGDH	protein_coding	UDP-glucose 6-dehydrogenase [Source:HGNC Symbol;Acc:HGNC:12525]
EDRF1-DT	#N/A	1.12376	1.38335	0.893961	#N/A	#N/A	#N/A	#N/A	0.861039	#N/A	#N/A	#N/A	0.966451	#N/A	#N/A	#N/A	#N/A	#N/A	#N/A	#N/A	5	ENSG00000224023	EDRF1-DT	lncRNA	EDRF1 divergent transcript [Source:HGNC Symbol;Acc:HGNC:54128]
PARP11-AS1	1.05834	#N/A	2.06788	2.05633	#N/A	#N/A	#N/A	#N/A	#N/A	#N/A	0.860324	#N/A	#N/A	#N/A	#N/A	1.06579	#N/A	#N/A	#N/A	#N/A	5	ENSG00000256862	PARP11-AS1	lncRNA	PARP11 antisense RNA 1 [Source:HGNC Symbol;Acc:HGNC:40103]
ZNF563	#N/A	#N/A	1.56126	0.862213	#N/A	#N/A	#N/A	#N/A	#N/A	#N/A	#N/A	#N/A	0.957318	#N/A	#N/A	#N/A	#N/A	1.44489	0.858274	#N/A	5	ENSG00000188868	ZNF563	protein_coding	zinc finger protein 563 [Source:HGNC Symbol;Acc:HGNC:30498]
OAS1	#N/A	#N/A	#N/A	#N/A	#N/A	0.9781	2.4523	#N/A	#N/A	0.856864	#N/A	#N/A	#N/A	#N/A	#N/A	0.874559	#N/A	#N/A	1.99493	#N/A	5	ENSG00000089127	OAS1	protein_coding	2'-5'-oligoadenylate synthetase 1 [Source:HGNC Symbol;Acc:HGNC:8086]
#286753	#N/A	0.854166	2.71323	1.17682	#N/A	#N/A	#N/A	#N/A	#N/A	#N/A	#N/A	#N/A	1.88843	#N/A	#N/A	#N/A	#N/A	#N/A	0.949366	#N/A	5	ENSG00000286753		lncRNA	novel transcript, antisense to ICE1
ARL4A	#N/A	#N/A	#N/A	#N/A	#N/A	#N/A	0.943056	#N/A	#N/A	1.58016	0.849377	#N/A	#N/A	#N/A	#N/A	2.27059	#N/A	#N/A	3.10988	#N/A	5	ENSG00000122644	ARL4A	protein_coding	ADP ribosylation factor like GTPase 4A [Source:HGNC Symbol;Acc:HGNC:695]
SNURF	#N/A	1.90744	6.93406	2.46503	#N/A	#N/A	#N/A	#N/A	#N/A	#N/A	#N/A	#N/A	2.10087	#N/A	#N/A	0.844361	#N/A	#N/A	#N/A	#N/A	5	ENSG00000273173	SNURF	protein_coding	SNRPN upstream open reading frame [Source:HGNC Symbol;Acc:HGNC:11171]
QPRT	2.42239	#N/A	#N/A	#N/A	#N/A	0.839708	1.21547	0.944051	#N/A	#N/A	#N/A	#N/A	#N/A	#N/A	#N/A	#N/A	#N/A	#N/A	2.23177	#N/A	5	ENSG00000103485	QPRT	protein_coding	quinolinate phosphoribosyltransferase [Source:HGNC Symbol;Acc:HGNC:9755]
STX1A	2.04286	#N/A	3.07648	2.66645	#N/A	#N/A	0.838327	#N/A	#N/A	#N/A	#N/A	#N/A	1.23477	#N/A	#N/A	#N/A	#N/A	#N/A	#N/A	#N/A	5	ENSG00000106089	STX1A	protein_coding	syntaxin 1A [Source:HGNC Symbol;Acc:HGNC:11433]
#264924	#N/A	#N/A	3.34004	1.87701	#N/A	#N/A	#N/A	#N/A	#N/A	#N/A	#N/A	#N/A	0.831694	#N/A	#N/A	#N/A	#N/A	1.31922	2.83019	#N/A	5	ENSG00000264924		lncRNA	novel transcript, antisense to TTC39C
ATP13A4	#N/A	0.827256	3.75118	2.23594	#N/A	#N/A	#N/A	#N/A	#N/A	#N/A	#N/A	#N/A	2.03818	#N/A	#N/A	#N/A	1.09789	#N/A	#N/A	#N/A	5	ENSG00000127249	ATP13A4	protein_coding	ATPase 13A4 [Source:HGNC Symbol;Acc:HGNC:25422]
RPGRIP1L	#N/A	0.903546	3.99265	1.94635	#N/A	#N/A	#N/A	#N/A	#N/A	#N/A	#N/A	#N/A	0.822159	#N/A	#N/A	#N/A	#N/A	#N/A	0.84816	#N/A	5	ENSG00000103494	RPGRIP1L	protein_coding	RPGRIP1 like [Source:HGNC Symbol;Acc:HGNC:29168]
CD4	1.66317	#N/A	#N/A	#N/A	#N/A	#N/A	#N/A	#N/A	#N/A	0.817367	1.38156	#N/A	#N/A	#N/A	#N/A	2.54867	#N/A	#N/A	2.97652	#N/A	5	ENSG00000010610	CD4	protein_coding	CD4 molecule [Source:HGNC Symbol;Acc:HGNC:1678]
TP53I11	#N/A	#N/A	#N/A	#N/A	#N/A	#N/A	#N/A	#N/A	#N/A	0.815413	#N/A	#N/A	1.31476	1.13246	#N/A	2.30351	#N/A	#N/A	1.5567	#N/A	5	ENSG00000175274	TP53I11	protein_coding	tumor protein p53 inducible protein 11 [Source:HGNC Symbol;Acc:HGNC:16842]
FBXO44	#N/A	0.814348	2.75401	1.97148	#N/A	#N/A	#N/A	#N/A	#N/A	#N/A	#N/A	#N/A	0.822667	#N/A	#N/A	#N/A	#N/A	#N/A	3.87001	#N/A	5	ENSG00000132879	FBXO44	protein_coding	F-box protein 44 [Source:HGNC Symbol;Acc:HGNC:24847]
TTYH2	1.90201	#N/A	#N/A	#N/A	#N/A	#N/A	0.813773	#N/A	#N/A	#N/A	#N/A	#N/A	#N/A	#N/A	1.21588	#N/A	#N/A	0.929766	2.96892	#N/A	5	ENSG00000141540	TTYH2	protein_coding	tweety family member 2 [Source:HGNC Symbol;Acc:HGNC:13877]
ANKRD55	#N/A	#N/A	#N/A	#N/A	#N/A	#N/A	#N/A	#N/A	#N/A	1.50932	2.51611	#N/A	1.31346	#N/A	0.810731	2.01215	#N/A	#N/A	#N/A	#N/A	5	ENSG00000164512	ANKRD55	protein_coding	ankyrin repeat domain 55 [Source:HGNC Symbol;Acc:HGNC:25681]
HERC6	#N/A	#N/A	0.809516	#N/A	#N/A	#N/A	#N/A	#N/A	#N/A	#N/A	#N/A	#N/A	0.830417	#N/A	#N/A	#N/A	1.47739	1.18845	5.90103	#N/A	5	ENSG00000138642	HERC6	protein_coding	HECT and RLD domain containing E3 ubiquitin protein ligase family member 6 [Source:HGNC Symbol;Acc:HGNC:26072]
SPDL1	#N/A	1.09471	2.08674	0.808333	#N/A	#N/A	#N/A	#N/A	1.09288	#N/A	#N/A	#N/A	1.43811	#N/A	#N/A	#N/A	#N/A	#N/A	#N/A	#N/A	5	ENSG00000040275	SPDL1	protein_coding	spindle apparatus coiled-coil protein 1 [Source:HGNC Symbol;Acc:HGNC:26010]
TMEM25	#N/A	0.851105	3.43655	3.12075	#N/A	#N/A	#N/A	#N/A	#N/A	#N/A	#N/A	#N/A	2.12949	#N/A	#N/A	0.807362	#N/A	#N/A	#N/A	#N/A	5	ENSG00000149582	TMEM25	protein_coding	transmembrane protein 25 [Source:HGNC Symbol;Acc:HGNC:25890]
CYB5D1	0.941742	#N/A	#N/A	#N/A	#N/A	0.807043	#N/A	#N/A	#N/A	1.34767	1.31925	#N/A	#N/A	#N/A	#N/A	1.35982	#N/A	#N/A	#N/A	#N/A	5	ENSG00000182224	CYB5D1	protein_coding	cytochrome b5 domain containing 1 [Source:HGNC Symbol;Acc:HGNC:26516]
SORBS1	1.3648	#N/A	1.64238	#N/A	#N/A	#N/A	#N/A	#N/A	#N/A	#N/A	#N/A	#N/A	1.51524	#N/A	#N/A	#N/A	1.64075	#N/A	0.80691	#N/A	5	ENSG00000095637	SORBS1	protein_coding	sorbin and SH3 domain containing 1 [Source:HGNC Symbol;Acc:HGNC:14565]
#265907	0.802932	#N/A	1.87281	#N/A	#N/A	#N/A	#N/A	#N/A	#N/A	#N/A	#N/A	#N/A	0.923683	#N/A	#N/A	#N/A	#N/A	1.55704	3.07977	#N/A	5	ENSG00000265907		lncRNA	novel transcript, antisense to LPIN2
KIF3C	0.808441	#N/A	0.801879	2.11177	#N/A	#N/A	#N/A	#N/A	#N/A	#N/A	#N/A	#N/A	1.78466	1.7879	#N/A	#N/A	#N/A	#N/A	#N/A	#N/A	5	ENSG00000084731	KIF3C	protein_coding	kinesin family member 3C [Source:HGNC Symbol;Acc:HGNC:6321]
#276136	#N/A	0.801607	2.00626	1.46445	#N/A	#N/A	#N/A	#N/A	#N/A	#N/A	#N/A	#N/A	1.71336	#N/A	#N/A	#N/A	#N/A	#N/A	2.95729	#N/A	5	ENSG00000276136		lncRNA	novel transcript
SNX24	#N/A	#N/A	#N/A	#N/A	#N/A	#N/A	1.23359	#N/A	#N/A	#N/A	#N/A	#N/A	0.801305	#N/A	#N/A	#N/A	0.865329	1.24778	3.4472	#N/A	5	ENSG00000064652	SNX24	protein_coding	sorting nexin 24 [Source:HGNC Symbol;Acc:HGNC:21533]
HDAC9	#N/A	#N/A	#N/A	#N/A	#N/A	2.75286	4.69389	2.49752	#N/A	#N/A	#N/A	#N/A	#N/A	0.797645	#N/A	#N/A	#N/A	#N/A	4.93319	#N/A	5	ENSG00000048052	HDAC9	protein_coding	histone deacetylase 9 [Source:HGNC Symbol;Acc:HGNC:14065]
#259986	1.76564	#N/A	1.4496	1.94765	#N/A	#N/A	#N/A	#N/A	#N/A	#N/A	#N/A	#N/A	#N/A	#N/A	1.16896	#N/A	#N/A	#N/A	0.796261	#N/A	5	ENSG00000259986		lncRNA	novel transcript, antisense to HDGFRP3
ZNF532	#N/A	#N/A	#N/A	#N/A	#N/A	0.792669	2.16348	1.01079	#N/A	#N/A	#N/A	#N/A	#N/A	1.85923	#N/A	#N/A	#N/A	#N/A	4.18421	#N/A	5	ENSG00000074657	ZNF532	protein_coding	zinc finger protein 532 [Source:HGNC Symbol;Acc:HGNC:30940]
SCD	#N/A	#N/A	#N/A	2.05515	#N/A	2.25119	2.55109	#N/A	1.77844	#N/A	#N/A	#N/A	#N/A	#N/A	#N/A	#N/A	0.791293	#N/A	#N/A	#N/A	5	ENSG00000099194	SCD	protein_coding	stearoyl-CoA desaturase [Source:HGNC Symbol;Acc:HGNC:10571]
COQ10A	#N/A	0.790054	1.58383	1.40808	#N/A	#N/A	#N/A	#N/A	#N/A	#N/A	#N/A	#N/A	0.893261	#N/A	#N/A	#N/A	#N/A	#N/A	1.6488	#N/A	5	ENSG00000135469	COQ10A	protein_coding	coenzyme Q10A [Source:HGNC Symbol;Acc:HGNC:26515]
GPR18	#N/A	#N/A	1.28322	0.79	#N/A	#N/A	#N/A	#N/A	#N/A	#N/A	#N/A	#N/A	#N/A	#N/A	#N/A	#N/A	#N/A	1.40562	3.06726	1.50733	5	ENSG00000125245	GPR18	protein_coding	G protein-coupled receptor 18 [Source:HGNC Symbol;Acc:HGNC:4472]
ARID5A	0.939652	#N/A	#N/A	1.41009	#N/A	#N/A	#N/A	#N/A	#N/A	#N/A	#N/A	#N/A	#N/A	#N/A	#N/A	#N/A	#N/A	0.788219	4.01793	2.10823	5	ENSG00000196843	ARID5A	protein_coding	AT-rich interaction domain 5A [Source:HGNC Symbol;Acc:HGNC:17361]
L2HGDH	#N/A	#N/A	2.05638	1.1093	#N/A	#N/A	#N/A	#N/A	#N/A	#N/A	#N/A	#N/A	0.902635	#N/A	#N/A	#N/A	#N/A	0.788186	4.22832	#N/A	5	ENSG00000087299	L2HGDH	protein_coding	L-2-hydroxyglutarate dehydrogenase [Source:HGNC Symbol;Acc:HGNC:20499]
METAP1D	#N/A	#N/A	1.15053	1.21294	#N/A	#N/A	#N/A	#N/A	#N/A	#N/A	#N/A	#N/A	0.786991	#N/A	#N/A	#N/A	1.50935	#N/A	2.7905	#N/A	5	ENSG00000172878	METAP1D	protein_coding	methionyl aminopeptidase type 1D, mitochondrial [Source:HGNC Symbol;Acc:HGNC:32583]
DDX11-AS1	#N/A	1.23303	2.85711	1.02204	#N/A	#N/A	#N/A	#N/A	#N/A	#N/A	#N/A	#N/A	1.17999	#N/A	#N/A	#N/A	0.786479	#N/A	#N/A	#N/A	5	ENSG00000245614	DDX11-AS1	lncRNA	DDX11 antisense RNA 1 [Source:HGNC Symbol;Acc:HGNC:44176]
BRIP1	#N/A	0.888323	3.09486	2.89407	#N/A	#N/A	#N/A	#N/A	#N/A	#N/A	#N/A	#N/A	0.786205	#N/A	#N/A	#N/A	#N/A	#N/A	3.39861	#N/A	5	ENSG00000136492	BRIP1	protein_coding	BRCA1 interacting helicase 1 [Source:HGNC Symbol;Acc:HGNC:20473]
SLC4A8	#N/A	#N/A	#N/A	#N/A	#N/A	0.989294	0.783487	1.18438	#N/A	#N/A	#N/A	#N/A	#N/A	#N/A	1.04174	#N/A	#N/A	#N/A	2.04801	#N/A	5	ENSG00000050438	SLC4A8	protein_coding	solute carrier family 4 member 8 [Source:HGNC Symbol;Acc:HGNC:11034]
MXI1	#N/A	#N/A	#N/A	#N/A	#N/A	#N/A	#N/A	#N/A	#N/A	#N/A	#N/A	#N/A	1.0921	1.06793	#N/A	0.853184	#N/A	0.778311	4.3254	#N/A	5	ENSG00000119950	MXI1	protein_coding	MAX interactor 1, dimerization protein [Source:HGNC Symbol;Acc:HGNC:7534]
LINC00511	1.18098	#N/A	#N/A	#N/A	#N/A	#N/A	#N/A	#N/A	#N/A	#N/A	1.3999	#N/A	1.47378	2.68404	#N/A	#N/A	#N/A	#N/A	0.774094	#N/A	5	ENSG00000227036	LINC00511	lncRNA	long intergenic non-protein coding RNA 511 [Source:HGNC Symbol;Acc:HGNC:43564]
SULT1B1	2.08927	#N/A	#N/A	#N/A	#N/A	#N/A	#N/A	#N/A	#N/A	0.77358	1.30019	#N/A	#N/A	#N/A	0.912186	#N/A	#N/A	#N/A	1.02168	#N/A	5	ENSG00000173597	SULT1B1	protein_coding	sulfotransferase family 1B member 1 [Source:HGNC Symbol;Acc:HGNC:17845]
SH2D3A	#N/A	#N/A	4.32062	3.11246	#N/A	#N/A	#N/A	#N/A	#N/A	#N/A	#N/A	#N/A	1.85036	#N/A	#N/A	0.770465	#N/A	#N/A	3.68851	#N/A	5	ENSG00000125731	SH2D3A	protein_coding	SH2 domain containing 3A [Source:HGNC Symbol;Acc:HGNC:16885]
AKIP1	1.6396	1.14191	#N/A	#N/A	#N/A	0.765578	#N/A	#N/A	#N/A	#N/A	#N/A	#N/A	#N/A	#N/A	#N/A	1.03798	#N/A	#N/A	0.789699	#N/A	5	ENSG00000166452	AKIP1	protein_coding	A-kinase interacting protein 1 [Source:HGNC Symbol;Acc:HGNC:1170]
EXOC8	#N/A	1.14233	#N/A	#N/A	#N/A	#N/A	0.798235	#N/A	#N/A	#N/A	#N/A	#N/A	0.762795	#N/A	#N/A	#N/A	#N/A	#N/A	2.56067	1.33595	5	ENSG00000116903	EXOC8	protein_coding	exocyst complex component 8 [Source:HGNC Symbol;Acc:HGNC:24659]
NT5M	1.39044	0.760081	1.87981	2.04027	#N/A	#N/A	#N/A	#N/A	#N/A	#N/A	#N/A	#N/A	#N/A	#N/A	#N/A	#N/A	1.91726	#N/A	#N/A	#N/A	5	ENSG00000205309	NT5M	protein_coding	5',3'-nucleotidase, mitochondrial [Source:HGNC Symbol;Acc:HGNC:15769]
TBC1D4	1.70784	#N/A	#N/A	#N/A	#N/A	#N/A	#N/A	#N/A	#N/A	#N/A	1.01758	#N/A	#N/A	#N/A	0.754311	2.45297	#N/A	#N/A	4.54158	#N/A	5	ENSG00000136111	TBC1D4	protein_coding	TBC1 domain family member 4 [Source:HGNC Symbol;Acc:HGNC:19165]
#233757	#N/A	0.750623	1.49482	0.995561	#N/A	#N/A	#N/A	#N/A	#N/A	#N/A	#N/A	#N/A	#N/A	#N/A	#N/A	#N/A	1.7409	#N/A	1.16263	#N/A	5	ENSG00000233757		protein_coding	novel C2H2 type zinc finger protein
PPIF	#N/A	#N/A	#N/A	#N/A	#N/A	1.64147	2.56858	0.785852	#N/A	1.01814	#N/A	#N/A	#N/A	#N/A	#N/A	0.749642	#N/A	#N/A	#N/A	#N/A	5	ENSG00000108179	PPIF	protein_coding	peptidylprolyl isomerase F [Source:HGNC Symbol;Acc:HGNC:9259]
TMEM163	#N/A	#N/A	4.07779	2.50511	#N/A	#N/A	1.29897	0.749627	#N/A	#N/A	#N/A	#N/A	#N/A	#N/A	#N/A	#N/A	#N/A	#N/A	1.49993	#N/A	5	ENSG00000152128	TMEM163	protein_coding	transmembrane protein 163 [Source:HGNC Symbol;Acc:HGNC:25380]
H2AC8	#N/A	2.5526	3.42384	1.81613	#N/A	#N/A	#N/A	#N/A	#N/A	0.746961	#N/A	#N/A	1.49799	#N/A	#N/A	#N/A	#N/A	#N/A	#N/A	#N/A	5	ENSG00000277075	H2AC8	protein_coding	H2A clustered histone 8 [Source:HGNC Symbol;Acc:HGNC:4724]
PAXIP1-DT	#N/A	0.948839	1.73266	0.744862	#N/A	#N/A	#N/A	#N/A	#N/A	#N/A	#N/A	#N/A	1.12298	#N/A	#N/A	#N/A	#N/A	#N/A	1.76426	#N/A	5	ENSG00000273344	PAXIP1-DT	lncRNA	PAXIP1 divergent transcript [Source:HGNC Symbol;Acc:HGNC:27328]
KRBOX5	#N/A	0.743966	1.36487	1.01009	#N/A	#N/A	#N/A	#N/A	#N/A	#N/A	#N/A	#N/A	0.961879	#N/A	#N/A	#N/A	#N/A	#N/A	5.98703	#N/A	5	ENSG00000197302	KRBOX5	protein_coding	KRAB box domain containing 5 [Source:HGNC Symbol;Acc:HGNC:26987]
PXMP4	#N/A	0.944992	#N/A	#N/A	#N/A	#N/A	#N/A	#N/A	0.737592	#N/A	#N/A	#N/A	0.912163	#N/A	#N/A	#N/A	#N/A	1.58911	1.59978	#N/A	5	ENSG00000101417	PXMP4	protein_coding	peroxisomal membrane protein 4 [Source:HGNC Symbol;Acc:HGNC:15920]
#240143	#N/A	#N/A	#N/A	#N/A	#N/A	0.985585	0.968012	0.987849	0.840408	#N/A	#N/A	#N/A	#N/A	#N/A	#N/A	#N/A	#N/A	#N/A	0.729802	#N/A	5	ENSG00000240143		lncRNA	novel transcript
CDHR2	#N/A	#N/A	#N/A	#N/A	#N/A	#N/A	#N/A	#N/A	#N/A	#N/A	#N/A	#N/A	1.17776	1.49294	#N/A	#N/A	1.32263	1.84972	0.721092	#N/A	5	ENSG00000074276	CDHR2	protein_coding	cadherin related family member 2 [Source:HGNC Symbol;Acc:HGNC:18231]
MRPL39	#N/A	0.860522	0.908465	#N/A	1.12169	#N/A	#N/A	#N/A	#N/A	#N/A	#N/A	#N/A	0.718127	#N/A	#N/A	#N/A	#N/A	#N/A	3.62966	#N/A	5	ENSG00000154719	MRPL39	protein_coding	mitochondrial ribosomal protein L39 [Source:HGNC Symbol;Acc:HGNC:14027]
CDIN1	#N/A	#N/A	1.4278	0.717237	#N/A	#N/A	#N/A	#N/A	#N/A	#N/A	#N/A	#N/A	0.914263	#N/A	#N/A	#N/A	0.742623	#N/A	5.64141	#N/A	5	ENSG00000186073	CDIN1	protein_coding	CDAN1 interacting nuclease 1 [Source:HGNC Symbol;Acc:HGNC:26929]
DEPDC1B	1.61994	#N/A	#N/A	1.98736	#N/A	0.99797	2.99657	0.715288	#N/A	#N/A	#N/A	#N/A	#N/A	#N/A	#N/A	#N/A	#N/A	#N/A	#N/A	#N/A	5	ENSG00000035499	DEPDC1B	protein_coding	DEP domain containing 1B [Source:HGNC Symbol;Acc:HGNC:24902]
ZFP62	#N/A	0.713824	0.813022	#N/A	#N/A	#N/A	#N/A	#N/A	#N/A	#N/A	#N/A	#N/A	0.779123	#N/A	#N/A	#N/A	#N/A	1.66547	2.88457	#N/A	5	ENSG00000196670	ZFP62	protein_coding	ZFP62 zinc finger protein [Source:HGNC Symbol;Acc:HGNC:23241]
P2RY11	0.852627	#N/A	0.710036	1.35181	#N/A	#N/A	#N/A	#N/A	#N/A	#N/A	#N/A	#N/A	#N/A	#N/A	#N/A	#N/A	1.04181	#N/A	2.35025	#N/A	5	ENSG00000244165	P2RY11	protein_coding	purinergic receptor P2Y11 [Source:HGNC Symbol;Acc:HGNC:8540]
UST	#N/A	#N/A	1.56156	#N/A	#N/A	#N/A	0.884242	#N/A	#N/A	#N/A	#N/A	#N/A	#N/A	0.709183	#N/A	#N/A	#N/A	2.16157	5.62406	#N/A	5	ENSG00000111962	UST	protein_coding	uronyl 2-sulfotransferase [Source:HGNC Symbol;Acc:HGNC:17223]
#269604	#N/A	1.11144	#N/A	#N/A	#N/A	0.710153	0.864607	#N/A	#N/A	0.708107	#N/A	#N/A	#N/A	1.95193	#N/A	#N/A	#N/A	#N/A	#N/A	#N/A	5	ENSG00000269604		lncRNA	novel transcript, antisense to FEM1A
ZNF682	#N/A	0.707525	2.36367	1.0758	#N/A	#N/A	#N/A	#N/A	#N/A	#N/A	#N/A	#N/A	0.945589	#N/A	#N/A	#N/A	#N/A	#N/A	3.61686	#N/A	5	ENSG00000197124	ZNF682	protein_coding	zinc finger protein 682 [Source:HGNC Symbol;Acc:HGNC:28857]
ETAA1	#N/A	0.921022	0.703951	0.768157	#N/A	#N/A	#N/A	#N/A	#N/A	#N/A	#N/A	#N/A	0.906948	#N/A	#N/A	#N/A	#N/A	#N/A	1.74032	#N/A	5	ENSG00000143971	ETAA1	protein_coding	ETAA1 activator of ATR kinase [Source:HGNC Symbol;Acc:HGNC:24648]
FBXL8	0.757416	#N/A	#N/A	0.700722	#N/A	#N/A	#N/A	#N/A	#N/A	0.72277	#N/A	#N/A	#N/A	#N/A	#N/A	1.18188	#N/A	#N/A	0.717979	#N/A	5	ENSG00000135722	FBXL8	protein_coding	F-box and leucine rich repeat protein 8 [Source:HGNC Symbol;Acc:HGNC:17875]
PNPLA1	#N/A	#N/A	1.09128	1.10234	#N/A	#N/A	1.21149	#N/A	#N/A	#N/A	0.699748	#N/A	1.85664	#N/A	#N/A	#N/A	#N/A	#N/A	#N/A	#N/A	5	ENSG00000180316	PNPLA1	protein_coding	patatin like phospholipase domain containing 1 [Source:HGNC Symbol;Acc:HGNC:21246]
FZD3	#N/A	1.03448	1.81053	2.94653	#N/A	#N/A	#N/A	#N/A	0.696355	#N/A	#N/A	#N/A	#N/A	#N/A	#N/A	#N/A	#N/A	#N/A	1.83365	#N/A	5	ENSG00000104290	FZD3	protein_coding	frizzled class receptor 3 [Source:HGNC Symbol;Acc:HGNC:4041]
VAMP1	#N/A	0.96573	1.92258	2.06289	#N/A	#N/A	#N/A	#N/A	#N/A	#N/A	#N/A	#N/A	0.691998	#N/A	#N/A	#N/A	#N/A	#N/A	3.9226	#N/A	5	ENSG00000139190	VAMP1	protein_coding	vesicle associated membrane protein 1 [Source:HGNC Symbol;Acc:HGNC:12642]
JMJD7	1.09482	#N/A	0.840543	0.690814	#N/A	#N/A	#N/A	#N/A	#N/A	#N/A	#N/A	#N/A	1.14682	#N/A	#N/A	#N/A	#N/A	#N/A	1.00879	#N/A	5	ENSG00000243789	JMJD7	protein_coding	jumonji domain containing 7 [Source:HGNC Symbol;Acc:HGNC:34397]
POMGNT1	#N/A	0.686901	1.51331	0.800549	#N/A	#N/A	#N/A	#N/A	#N/A	#N/A	#N/A	#N/A	0.873786	#N/A	#N/A	#N/A	#N/A	#N/A	3.49827	#N/A	5	ENSG00000085998	POMGNT1	protein_coding	protein O-linked mannose N-acetylglucosaminyltransferase 1 (beta 1,2-) [Source:HGNC Symbol;Acc:HGNC:19139]
FUCA1	#N/A	#N/A	#N/A	#N/A	#N/A	0.685834	0.965211	#N/A	0.770959	#N/A	#N/A	#N/A	#N/A	#N/A	#N/A	#N/A	1.75481	#N/A	1.96251	#N/A	5	ENSG00000179163	FUCA1	protein_coding	alpha-L-fucosidase 1 [Source:HGNC Symbol;Acc:HGNC:4006]
NQO2	0.882788	#N/A	#N/A	#N/A	0.729837	#N/A	0.684342	#N/A	#N/A	#N/A	#N/A	#N/A	#N/A	#N/A	0.731823	#N/A	#N/A	1.58372	#N/A	#N/A	5	ENSG00000124588	NQO2	protein_coding	N-ribosyldihydronicotinamide:quinone reductase 2 [Source:HGNC Symbol;Acc:HGNC:7856]
RNF43	#N/A	0.681629	3.21081	1.79714	#N/A	#N/A	#N/A	#N/A	#N/A	#N/A	#N/A	#N/A	0.806365	#N/A	#N/A	#N/A	#N/A	#N/A	3.93903	#N/A	5	ENSG00000108375	RNF43	protein_coding	ring finger protein 43 [Source:HGNC Symbol;Acc:HGNC:18505]
DUOX1	#N/A	#N/A	2.20973	0.956515	#N/A	#N/A	#N/A	#N/A	#N/A	#N/A	#N/A	#N/A	1.32222	#N/A	#N/A	#N/A	#N/A	0.680579	1.15925	#N/A	5	ENSG00000137857	DUOX1	protein_coding	dual oxidase 1 [Source:HGNC Symbol;Acc:HGNC:3062]
ESYT2	0.990435	#N/A	#N/A	0.689008	#N/A	#N/A	#N/A	#N/A	#N/A	#N/A	#N/A	#N/A	#N/A	#N/A	#N/A	#N/A	0.67581	0.841508	5.85855	#N/A	5	ENSG00000117868	ESYT2	protein_coding	extended synaptotagmin 2 [Source:HGNC Symbol;Acc:HGNC:22211]
SPART	#N/A	#N/A	#N/A	#N/A	#N/A	#N/A	#N/A	#N/A	#N/A	0.937389	0.675742	#N/A	#N/A	0.807641	#N/A	#N/A	#N/A	1.46789	3.42841	#N/A	5	ENSG00000133104	SPART	protein_coding	spartin [Source:HGNC Symbol;Acc:HGNC:18514]
TCF7L2	#N/A	#N/A	#N/A	#N/A	#N/A	2.14864	2.96468	2.55443	#N/A	#N/A	#N/A	#N/A	#N/A	0.675421	#N/A	#N/A	#N/A	#N/A	1.36049	#N/A	5	ENSG00000148737	TCF7L2	protein_coding	transcription factor 7 like 2 [Source:HGNC Symbol;Acc:HGNC:11641]
ZC3H12D	#N/A	#N/A	0.755585	#N/A	#N/A	#N/A	#N/A	#N/A	#N/A	#N/A	#N/A	#N/A	#N/A	#N/A	0.675287	2.22829	#N/A	#N/A	4.20866	1.60073	5	ENSG00000178199	ZC3H12D	protein_coding	zinc finger CCCH-type containing 12D [Source:HGNC Symbol;Acc:HGNC:21175]
TAF9B	0.978573	0.678358	0.994818	0.674596	#N/A	#N/A	#N/A	#N/A	#N/A	#N/A	#N/A	#N/A	#N/A	#N/A	#N/A	#N/A	#N/A	#N/A	1.20302	#N/A	5	ENSG00000187325	TAF9B	protein_coding	TATA-box binding protein associated factor 9b [Source:HGNC Symbol;Acc:HGNC:17306]
SORBS2	#N/A	#N/A	2.5013	1.30602	#N/A	#N/A	#N/A	0.672413	#N/A	#N/A	#N/A	#N/A	0.966593	#N/A	1.19524	#N/A	#N/A	#N/A	#N/A	#N/A	5	ENSG00000154556	SORBS2	protein_coding	sorbin and SH3 domain containing 2 [Source:HGNC Symbol;Acc:HGNC:24098]
PPP1R15A	#N/A	#N/A	#N/A	#N/A	0.671532	#N/A	1.80495	#N/A	#N/A	1.77583	1.04232	#N/A	#N/A	#N/A	#N/A	1.40276	#N/A	#N/A	#N/A	#N/A	5	ENSG00000087074	PPP1R15A	protein_coding	protein phosphatase 1 regulatory subunit 15A [Source:HGNC Symbol;Acc:HGNC:14375]
UBALD1	#N/A	#N/A	#N/A	#N/A	#N/A	0.66939	1.02237	0.967637	#N/A	#N/A	#N/A	#N/A	#N/A	#N/A	0.793903	#N/A	#N/A	#N/A	3.03979	#N/A	5	ENSG00000153443	UBALD1	protein_coding	UBA like domain containing 1 [Source:HGNC Symbol;Acc:HGNC:29576]
CRYBG1	#N/A	#N/A	#N/A	#N/A	#N/A	#N/A	#N/A	#N/A	#N/A	#N/A	#N/A	#N/A	#N/A	#N/A	#N/A	0.667753	1.3342	0.757689	5.03062	1.55415	5	ENSG00000112297	CRYBG1	protein_coding	crystallin beta-gamma domain containing 1 [Source:HGNC Symbol;Acc:HGNC:356]
DTNB	#N/A	#N/A	1.6664	1.71786	#N/A	#N/A	#N/A	#N/A	#N/A	#N/A	#N/A	#N/A	1.7772	#N/A	#N/A	#N/A	0.667343	#N/A	4.35963	#N/A	5	ENSG00000138101	DTNB	protein_coding	dystrobrevin beta [Source:HGNC Symbol;Acc:HGNC:3058]
OSGEPL1	#N/A	0.805345	1.89701	1.03627	#N/A	#N/A	#N/A	#N/A	#N/A	#N/A	#N/A	#N/A	0.66496	#N/A	#N/A	#N/A	#N/A	#N/A	3.28358	#N/A	5	ENSG00000128694	OSGEPL1	protein_coding	O-sialoglycoprotein endopeptidase like 1 [Source:HGNC Symbol;Acc:HGNC:23075]
RIMOC1	#N/A	0.66333	#N/A	#N/A	#N/A	#N/A	#N/A	#N/A	#N/A	0.979398	#N/A	#N/A	#N/A	#N/A	#N/A	0.81589	1.51787	#N/A	1.35864	#N/A	5	ENSG00000205765	RIMOC1	protein_coding	RAB7A interacting MON1-CCZ1 complex subunit 1 [Source:HGNC Symbol;Acc:HGNC:27750]
EIF4G3	#N/A	#N/A	#N/A	0.687755	#N/A	0.659902	0.938549	0.794883	#N/A	#N/A	#N/A	#N/A	#N/A	#N/A	#N/A	#N/A	#N/A	#N/A	4.62596	#N/A	5	ENSG00000075151	EIF4G3	protein_coding	eukaryotic translation initiation factor 4 gamma 3 [Source:HGNC Symbol;Acc:HGNC:3298]
TP53I13	#N/A	0.658583	1.19111	1.20873	#N/A	#N/A	0.745736	#N/A	#N/A	#N/A	#N/A	#N/A	#N/A	#N/A	#N/A	#N/A	#N/A	#N/A	5.58644	#N/A	5	ENSG00000167543	TP53I13	protein_coding	tumor protein p53 inducible protein 13 [Source:HGNC Symbol;Acc:HGNC:25102]
SOCS2-AS1	1.74339	#N/A	4.88058	3.84053	#N/A	#N/A	#N/A	#N/A	#N/A	#N/A	#N/A	#N/A	3.39009	#N/A	#N/A	#N/A	#N/A	#N/A	0.657129	#N/A	5	ENSG00000246985	SOCS2-AS1	lncRNA	SOCS2 antisense RNA 1 [Source:HGNC Symbol;Acc:HGNC:27054]
H1-1	2.55463	1.66581	0.655884	2.56761	#N/A	#N/A	#N/A	#N/A	#N/A	#N/A	#N/A	#N/A	#N/A	#N/A	#N/A	0.789539	#N/A	#N/A	#N/A	#N/A	5	ENSG00000124610	H1-1	protein_coding	H1.1 linker histone, cluster member [Source:HGNC Symbol;Acc:HGNC:4715]
KIAA0930	#N/A	#N/A	#N/A	#N/A	#N/A	1.44587	2.03644	1.51988	0.654219	#N/A	#N/A	#N/A	#N/A	#N/A	#N/A	#N/A	#N/A	#N/A	1.30869	#N/A	5	ENSG00000100364	KIAA0930	protein_coding	KIAA0930 [Source:HGNC Symbol;Acc:HGNC:1314]
CDK2	1.31642	0.654132	0.89293	2.21213	#N/A	#N/A	#N/A	#N/A	#N/A	#N/A	#N/A	#N/A	1.97458	#N/A	#N/A	#N/A	#N/A	#N/A	#N/A	#N/A	5	ENSG00000123374	CDK2	protein_coding	cyclin dependent kinase 2 [Source:HGNC Symbol;Acc:HGNC:1771]
EFCAB10	0.654118	#N/A	#N/A	1.01127	#N/A	#N/A	#N/A	#N/A	#N/A	#N/A	#N/A	#N/A	1.18298	#N/A	0.729719	#N/A	1.50027	#N/A	#N/A	#N/A	5	ENSG00000185055	EFCAB10	protein_coding	EF-hand calcium binding domain 10 [Source:HGNC Symbol;Acc:HGNC:34531]
USP53	#N/A	0.705723	3.7101	2.90474	#N/A	#N/A	#N/A	#N/A	#N/A	#N/A	#N/A	#N/A	0.65227	#N/A	#N/A	#N/A	#N/A	#N/A	5.66688	#N/A	5	ENSG00000145390	USP53	protein_coding	ubiquitin specific peptidase 53 [Source:HGNC Symbol;Acc:HGNC:29255]
KLHL32	#N/A	#N/A	5.0284	2.38075	#N/A	#N/A	#N/A	#N/A	#N/A	#N/A	#N/A	#N/A	2.35158	#N/A	#N/A	0.650176	#N/A	#N/A	2.65576	#N/A	5	ENSG00000186231	KLHL32	protein_coding	kelch like family member 32 [Source:HGNC Symbol;Acc:HGNC:21221]
CENPO	#N/A	0.683047	1.31551	1.13898	#N/A	#N/A	0.649075	#N/A	#N/A	#N/A	#N/A	#N/A	#N/A	#N/A	#N/A	#N/A	#N/A	#N/A	1.63332	#N/A	5	ENSG00000138092	CENPO	protein_coding	centromere protein O [Source:HGNC Symbol;Acc:HGNC:28152]
MC1R	0.648227	#N/A	2.54335	1.91496	#N/A	#N/A	#N/A	#N/A	#N/A	#N/A	#N/A	#N/A	1.97605	#N/A	#N/A	#N/A	#N/A	#N/A	1.93503	#N/A	5	ENSG00000258839	MC1R	protein_coding	melanocortin 1 receptor [Source:HGNC Symbol;Acc:HGNC:6929]
SLC39A14	#N/A	#N/A	1.5963	2.14533	#N/A	#N/A	#N/A	#N/A	#N/A	#N/A	#N/A	#N/A	0.941705	#N/A	#N/A	#N/A	1.4357	#N/A	0.647285	#N/A	5	ENSG00000104635	SLC39A14	protein_coding	solute carrier family 39 member 14 [Source:HGNC Symbol;Acc:HGNC:20858]
#287387	0.883181	#N/A	0.87325	1.16506	#N/A	#N/A	#N/A	#N/A	#N/A	#N/A	#N/A	#N/A	#N/A	#N/A	#N/A	#N/A	#N/A	#N/A	0.948426	0.64612	5	ENSG00000287387		lncRNA	novel transcript, antisense to ZFP36L2
CEP57	#N/A	0.645947	0.826456	0.645441	#N/A	#N/A	#N/A	#N/A	#N/A	#N/A	#N/A	#N/A	0.765141	#N/A	#N/A	#N/A	#N/A	#N/A	5.36204	#N/A	5	ENSG00000166037	CEP57	protein_coding	centrosomal protein 57 [Source:HGNC Symbol;Acc:HGNC:30794]
RFC4	#N/A	0.988326	1.84625	1.06641	#N/A	#N/A	#N/A	#N/A	#N/A	#N/A	#N/A	#N/A	0.645386	#N/A	#N/A	#N/A	#N/A	#N/A	2.49799	#N/A	5	ENSG00000163918	RFC4	protein_coding	replication factor C subunit 4 [Source:HGNC Symbol;Acc:HGNC:9972]
MICAL2	2.66469	#N/A	#N/A	#N/A	#N/A	0.662989	3.268	0.641748	#N/A	#N/A	#N/A	#N/A	#N/A	#N/A	#N/A	#N/A	#N/A	#N/A	2.40974	#N/A	5	ENSG00000133816	MICAL2	protein_coding	microtubule associated monooxygenase, calponin and LIM domain containing 2 [Source:HGNC Symbol;Acc:HGNC:24693]
NSDHL	#N/A	#N/A	#N/A	#N/A	#N/A	0.860926	1.26406	#N/A	#N/A	0.678367	#N/A	#N/A	#N/A	#N/A	#N/A	#N/A	#N/A	1.40814	0.638433	#N/A	5	ENSG00000147383	NSDHL	protein_coding	NAD(P) dependent steroid dehydrogenase-like [Source:HGNC Symbol;Acc:HGNC:13398]
MIR4422HG	#N/A	#N/A	6.36839	#N/A	#N/A	0.824202	#N/A	1.3928	#N/A	#N/A	#N/A	#N/A	3.32272	#N/A	0.637794	#N/A	#N/A	#N/A	#N/A	#N/A	5	ENSG00000231090	MIR4422HG	lncRNA	MIR4422 host gene [Source:HGNC Symbol;Acc:HGNC:53113]
MECOM	#N/A	#N/A	#N/A	#N/A	#N/A	#N/A	#N/A	#N/A	1.8055	2.57785	1.59729	#N/A	#N/A	#N/A	#N/A	1.02308	0.636725	#N/A	#N/A	#N/A	5	ENSG00000085276	MECOM	protein_coding	MDS1 and EVI1 complex locus [Source:HGNC Symbol;Acc:HGNC:3498]
ZNF689	0.635514	#N/A	#N/A	#N/A	#N/A	0.673317	#N/A	#N/A	0.845018	1.02521	#N/A	#N/A	#N/A	#N/A	#N/A	#N/A	#N/A	#N/A	0.676301	#N/A	5	ENSG00000156853	ZNF689	protein_coding	zinc finger protein 689 [Source:HGNC Symbol;Acc:HGNC:25173]
PI4K2A	#N/A	#N/A	#N/A	#N/A	#N/A	0.634328	1.34318	0.898347	#N/A	#N/A	#N/A	#N/A	#N/A	#N/A	#N/A	#N/A	1.0131	#N/A	5.42201	#N/A	5	ENSG00000155252	PI4K2A	protein_coding	phosphatidylinositol 4-kinase type 2 alpha [Source:HGNC Symbol;Acc:HGNC:30031]
SQLE	#N/A	#N/A	#N/A	#N/A	1.07288	0.699986	0.857109	#N/A	0.632547	#N/A	#N/A	#N/A	#N/A	#N/A	#N/A	#N/A	#N/A	#N/A	3.85952	#N/A	5	ENSG00000104549	SQLE	protein_coding	squalene epoxidase [Source:HGNC Symbol;Acc:HGNC:11279]
ARHGAP26-AS1	1.8821	#N/A	#N/A	#N/A	#N/A	0.630532	0.911578	1.04064	#N/A	#N/A	#N/A	#N/A	#N/A	#N/A	#N/A	#N/A	#N/A	#N/A	2.85808	#N/A	5	ENSG00000226272	ARHGAP26-AS1	lncRNA	ARHGAP26 antisense RNA 1 [Source:HGNC Symbol;Acc:HGNC:40792]
SAAL1	#N/A	0.62717	0.741155	#N/A	#N/A	#N/A	#N/A	#N/A	#N/A	#N/A	#N/A	#N/A	0.964501	#N/A	#N/A	#N/A	#N/A	1.33908	3.4388	#N/A	5	ENSG00000166788	SAAL1	protein_coding	serum amyloid A like 1 [Source:HGNC Symbol;Acc:HGNC:25158]
EPB41	#N/A	#N/A	1.19547	1.34964	#N/A	#N/A	#N/A	#N/A	#N/A	#N/A	#N/A	#N/A	0.743944	#N/A	#N/A	#N/A	0.626614	#N/A	8.12432	#N/A	5	ENSG00000159023	EPB41	protein_coding	erythrocyte membrane protein band 4.1 [Source:HGNC Symbol;Acc:HGNC:3377]
SPIRE1	#N/A	#N/A	#N/A	#N/A	#N/A	0.625727	1.68756	0.805852	#N/A	#N/A	#N/A	#N/A	#N/A	#N/A	#N/A	#N/A	1.52228	#N/A	4.12068	#N/A	5	ENSG00000134278	SPIRE1	protein_coding	spire type actin nucleation factor 1 [Source:HGNC Symbol;Acc:HGNC:30622]
MYL5	#N/A	#N/A	#N/A	#N/A	#N/A	1.18223	1.01765	0.878462	#N/A	#N/A	0.625328	#N/A	#N/A	1.25627	#N/A	#N/A	#N/A	#N/A	#N/A	#N/A	5	ENSG00000215375	MYL5	protein_coding	myosin light chain 5 [Source:HGNC Symbol;Acc:HGNC:7586]
PLOD3	0.624788	#N/A	#N/A	#N/A	0.77391	#N/A	0.726348	#N/A	#N/A	#N/A	#N/A	#N/A	#N/A	1.05208	#N/A	#N/A	#N/A	#N/A	4.06421	#N/A	5	ENSG00000106397	PLOD3	protein_coding	procollagen-lysine,2-oxoglutarate 5-dioxygenase 3 [Source:HGNC Symbol;Acc:HGNC:9083]
HHAT#054392	#N/A	#N/A	0.624279	1.34532	#N/A	#N/A	#N/A	#N/A	#N/A	#N/A	#N/A	#N/A	#N/A	0.816235	#N/A	1.7972	#N/A	#N/A	5.04865	#N/A	5	ENSG00000054392	HHAT	protein_coding	hedgehog acyltransferase [Source:HGNC Symbol;Acc:HGNC:18270]
TTLL12	0.748536	#N/A	#N/A	#N/A	#N/A	0.623219	#N/A	#N/A	#N/A	0.735597	#N/A	#N/A	#N/A	#N/A	#N/A	0.861736	#N/A	#N/A	1.08473	#N/A	5	ENSG00000100304	TTLL12	protein_coding	tubulin tyrosine ligase like 12 [Source:HGNC Symbol;Acc:HGNC:28974]
MOV10	1.2217	#N/A	0.622562	#N/A	#N/A	#N/A	#N/A	#N/A	#N/A	#N/A	#N/A	#N/A	#N/A	#N/A	#N/A	#N/A	1.5569	2.07072	4.8891	#N/A	5	ENSG00000155363	MOV10	protein_coding	Mov10 RISC complex RNA helicase [Source:HGNC Symbol;Acc:HGNC:7200]
AEN	#N/A	0.819709	1.44232	0.61846	#N/A	#N/A	#N/A	#N/A	#N/A	#N/A	#N/A	#N/A	#N/A	#N/A	#N/A	#N/A	1.41303	#N/A	1.96341	#N/A	5	ENSG00000181026	AEN	protein_coding	apoptosis enhancing nuclease [Source:HGNC Symbol;Acc:HGNC:25722]
FURIN	0.61682	#N/A	#N/A	0.852142	#N/A	0.854032	2.45673	#N/A	#N/A	0.931637	#N/A	#N/A	#N/A	#N/A	#N/A	#N/A	#N/A	#N/A	#N/A	#N/A	5	ENSG00000140564	FURIN	protein_coding	furin, paired basic amino acid cleaving enzyme [Source:HGNC Symbol;Acc:HGNC:8568]
ZNF652-AS1	#N/A	0.748771	1.77065	#N/A	#N/A	#N/A	#N/A	0.742328	#N/A	#N/A	#N/A	#N/A	#N/A	1.85737	#N/A	#N/A	#N/A	#N/A	0.615752	#N/A	5	ENSG00000248714	ZNF652-AS1	lncRNA	ZNF652 antisense RNA 1 [Source:HGNC Symbol;Acc:HGNC:55582]
ZNF550	#N/A	0.615344	1.00658	1.41991	#N/A	#N/A	#N/A	#N/A	#N/A	#N/A	#N/A	#N/A	1.2225	#N/A	#N/A	#N/A	#N/A	#N/A	0.730741	#N/A	5	ENSG00000251369	ZNF550	protein_coding	zinc finger protein 550 [Source:HGNC Symbol;Acc:HGNC:28643]
NAPRT#147813	#N/A	#N/A	#N/A	#N/A	0.7713	#N/A	#N/A	#N/A	#N/A	0.615285	#N/A	#N/A	#N/A	#N/A	#N/A	0.810821	#N/A	0.931388	1.19769	#N/A	5	ENSG00000147813	NAPRT	protein_coding	nicotinate phosphoribosyltransferase [Source:HGNC Symbol;Acc:HGNC:30450]
ANXA4	#N/A	#N/A	#N/A	#N/A	0.615156	0.796162	1.66439	0.993695	#N/A	#N/A	#N/A	#N/A	#N/A	#N/A	#N/A	#N/A	#N/A	#N/A	2.86536	#N/A	5	ENSG00000196975	ANXA4	protein_coding	annexin A4 [Source:HGNC Symbol;Acc:HGNC:542]
TSPOAP1-AS1	#N/A	#N/A	1.98118	0.614834	#N/A	#N/A	#N/A	#N/A	#N/A	#N/A	#N/A	#N/A	0.642912	#N/A	#N/A	#N/A	#N/A	1.38488	2.0053	#N/A	5	ENSG00000265148	TSPOAP1-AS1	lncRNA	TSPOAP1, SUPT4H1 and RNF43 antisense RNA 1 [Source:HGNC Symbol;Acc:HGNC:44148]
KCTD6	#N/A	#N/A	#N/A	#N/A	#N/A	0.805707	1.7622	0.614712	#N/A	#N/A	#N/A	#N/A	#N/A	#N/A	#N/A	0.680298	#N/A	#N/A	1.38287	#N/A	5	ENSG00000168301	KCTD6	protein_coding	potassium channel tetramerization domain containing 6 [Source:HGNC Symbol;Acc:HGNC:22235]
ZBTB25	#N/A	#N/A	1.32665	0.876258	#N/A	#N/A	#N/A	#N/A	#N/A	#N/A	#N/A	#N/A	0.881626	#N/A	#N/A	#N/A	#N/A	0.613389	6.06739	#N/A	5	ENSG00000089775	ZBTB25	protein_coding	zinc finger and BTB domain containing 25 [Source:HGNC Symbol;Acc:HGNC:13112]
#269043	#N/A	0.612774	4.61198	1.88324	#N/A	#N/A	#N/A	#N/A	#N/A	#N/A	#N/A	#N/A	1.27358	#N/A	#N/A	#N/A	#N/A	#N/A	1.13612	#N/A	5	ENSG00000269043		lncRNA	novel transcript
GRIP1	0.805974	#N/A	2.27248	1.89678	#N/A	#N/A	#N/A	#N/A	#N/A	#N/A	#N/A	#N/A	#N/A	#N/A	#N/A	0.611701	#N/A	#N/A	3.98358	#N/A	5	ENSG00000155974	GRIP1	protein_coding	glutamate receptor interacting protein 1 [Source:HGNC Symbol;Acc:HGNC:18708]
CD44	#N/A	#N/A	#N/A	#N/A	#N/A	#N/A	#N/A	#N/A	#N/A	#N/A	#N/A	#N/A	#N/A	#N/A	#N/A	1.2161	0.776757	0.611601	5.39776	1.37291	5	ENSG00000026508	CD44	protein_coding	CD44 molecule (Indian blood group) [Source:HGNC Symbol;Acc:HGNC:1681]
#250101	#N/A	#N/A	2.24936	0.859385	#N/A	#N/A	#N/A	#N/A	#N/A	#N/A	#N/A	#N/A	1.7984	#N/A	#N/A	0.611336	#N/A	#N/A	2.13475	#N/A	5	ENSG00000250101		lncRNA	novel transcript
BBS2	#N/A	#N/A	0.609416	#N/A	#N/A	#N/A	#N/A	#N/A	#N/A	#N/A	#N/A	#N/A	0.709665	#N/A	#N/A	#N/A	0.800976	1.47873	2.57959	#N/A	5	ENSG00000125124	BBS2	protein_coding	Bardet-Biedl syndrome 2 [Source:HGNC Symbol;Acc:HGNC:967]
SLC35A2	#N/A	0.783904	#N/A	0.646479	#N/A	#N/A	#N/A	#N/A	#N/A	0.606027	#N/A	#N/A	#N/A	#N/A	#N/A	0.742751	#N/A	#N/A	1.32322	#N/A	5	ENSG00000102100	SLC35A2	protein_coding	solute carrier family 35 member A2 [Source:HGNC Symbol;Acc:HGNC:11022]
SLC37A3	0.727398	#N/A	#N/A	0.697191	#N/A	#N/A	#N/A	#N/A	#N/A	#N/A	#N/A	#N/A	0.605743	#N/A	#N/A	#N/A	1.47336	#N/A	4.96819	#N/A	5	ENSG00000157800	SLC37A3	protein_coding	solute carrier family 37 member 3 [Source:HGNC Symbol;Acc:HGNC:20651]
BACH2	#N/A	#N/A	3.58631	2.58205	#N/A	#N/A	#N/A	#N/A	#N/A	#N/A	0.602512	#N/A	#N/A	#N/A	#N/A	#N/A	0.899563	#N/A	8.4385	#N/A	5	ENSG00000112182	BACH2	protein_coding	BTB domain and CNC homolog 2 [Source:HGNC Symbol;Acc:HGNC:14078]
PRAG1	#N/A	#N/A	0.974752	1.69693	#N/A	#N/A	#N/A	#N/A	0.60237	#N/A	#N/A	#N/A	#N/A	1.20689	#N/A	#N/A	#N/A	#N/A	3.44881	#N/A	5	ENSG00000275342	PRAG1	protein_coding	PEAK1 related, kinase-activating pseudokinase 1 [Source:HGNC Symbol;Acc:HGNC:25438]
AMMECR1	#N/A	#N/A	0.888059	0.602749	#N/A	#N/A	#N/A	#N/A	#N/A	#N/A	#N/A	#N/A	0.746373	#N/A	#N/A	#N/A	0.599025	#N/A	4.6948	#N/A	5	ENSG00000101935	AMMECR1	protein_coding	AMMECR nuclear protein 1 [Source:HGNC Symbol;Acc:HGNC:467]
ZNF625	#N/A	#N/A	0.907479	1.01057	#N/A	0.639643	0.808341	#N/A	#N/A	#N/A	#N/A	#N/A	#N/A	#N/A	#N/A	#N/A	#N/A	#N/A	0.595392	#N/A	5	ENSG00000257591	ZNF625	protein_coding	zinc finger protein 625 [Source:HGNC Symbol;Acc:HGNC:30571]
RIPOR2	#N/A	#N/A	0.730496	#N/A	#N/A	#N/A	#N/A	#N/A	#N/A	#N/A	#N/A	#N/A	0.848189	#N/A	#N/A	#N/A	0.592632	#N/A	5.55075	0.80611	5	ENSG00000111913	RIPOR2	protein_coding	RHO family interacting cell polarization regulator 2 [Source:HGNC Symbol;Acc:HGNC:13872]
#277476	0.765207	#N/A	1.40304	0.894029	#N/A	#N/A	0.852509	#N/A	#N/A	#N/A	#N/A	#N/A	#N/A	#N/A	#N/A	#N/A	#N/A	#N/A	0.59209	#N/A	5	ENSG00000277476		lncRNA	novel transcript
ABLIM2	#N/A	0.588748	2.28246	0.796323	#N/A	#N/A	#N/A	#N/A	#N/A	#N/A	#N/A	#N/A	2.96179	#N/A	#N/A	#N/A	#N/A	#N/A	1.29558	#N/A	5	ENSG00000163995	ABLIM2	protein_coding	actin binding LIM protein family member 2 [Source:HGNC Symbol;Acc:HGNC:19195]
EIF4EBP3	#N/A	#N/A	#N/A	#N/A	#N/A	0.696011	1.02107	#N/A	#N/A	0.587841	#N/A	#N/A	#N/A	#N/A	#N/A	0.795632	#N/A	#N/A	0.84118	#N/A	5	ENSG00000243056	EIF4EBP3	protein_coding	eukaryotic translation initiation factor 4E binding protein 3 [Source:HGNC Symbol;Acc:HGNC:3290]
MMP25	1.94579	#N/A	#N/A	2.31977	#N/A	#N/A	#N/A	#N/A	#N/A	#N/A	#N/A	#N/A	#N/A	1.71941	#N/A	#N/A	#N/A	1.17033	0.583094	#N/A	5	ENSG00000008516	MMP25	protein_coding	matrix metallopeptidase 25 [Source:HGNC Symbol;Acc:HGNC:14246]
SLFN11	0.848672	#N/A	#N/A	#N/A	#N/A	0.582225	1.6248	#N/A	#N/A	#N/A	#N/A	#N/A	#N/A	#N/A	#N/A	0.636667	#N/A	#N/A	4.52988	#N/A	5	ENSG00000172716	SLFN11	protein_coding	schlafen family member 11 [Source:HGNC Symbol;Acc:HGNC:26633]
RAB11FIP3#090565	#N/A	#N/A	1.02668	0.96964	#N/A	#N/A	#N/A	#N/A	#N/A	#N/A	#N/A	#N/A	0.676473	#N/A	#N/A	#N/A	#N/A	0.581562	2.78823	#N/A	5	ENSG00000090565	RAB11FIP3	protein_coding	RAB11 family interacting protein 3 [Source:HGNC Symbol;Acc:HGNC:17224]
URGCP	#N/A	#N/A	0.725794	#N/A	#N/A	#N/A	#N/A	#N/A	#N/A	#N/A	#N/A	#N/A	#N/A	0.579767	#N/A	#N/A	0.603917	0.74817	6.00243	#N/A	5	ENSG00000106608	URGCP	protein_coding	upregulator of cell proliferation [Source:HGNC Symbol;Acc:HGNC:30890]
BDH1#161267	#N/A	0.590991	1.75836	2.07969	#N/A	#N/A	#N/A	#N/A	#N/A	#N/A	#N/A	#N/A	0.578322	#N/A	#N/A	#N/A	#N/A	#N/A	3.97495	#N/A	5	ENSG00000161267	BDH1	protein_coding	3-hydroxybutyrate dehydrogenase 1 [Source:HGNC Symbol;Acc:HGNC:1027]
TICAM2	#N/A	#N/A	#N/A	#N/A	#N/A	1.86489	2.05652	1.64098	#N/A	#N/A	#N/A	#N/A	#N/A	#N/A	0.857625	#N/A	#N/A	#N/A	0.577132	#N/A	5	ENSG00000243414	TICAM2	protein_coding	TIR domain containing adaptor molecule 2 [Source:HGNC Symbol;Acc:HGNC:21354]
PIGM	#N/A	#N/A	#N/A	#N/A	#N/A	#N/A	#N/A	#N/A	#N/A	0.586706	#N/A	#N/A	#N/A	#N/A	#N/A	0.57686	1.03179	1.23835	1.94843	#N/A	5	ENSG00000143315	PIGM	protein_coding	phosphatidylinositol glycan anchor biosynthesis class M [Source:HGNC Symbol;Acc:HGNC:18858]
SGPP2	#N/A	#N/A	2.54474	1.89607	#N/A	#N/A	#N/A	#N/A	#N/A	#N/A	#N/A	#N/A	1.83003	#N/A	#N/A	2.00603	#N/A	#N/A	0.576716	#N/A	5	ENSG00000163082	SGPP2	protein_coding	sphingosine-1-phosphate phosphatase 2 [Source:HGNC Symbol;Acc:HGNC:19953]
MCM4	#N/A	1.35937	#N/A	0.575841	0.921243	#N/A	#N/A	#N/A	#N/A	#N/A	#N/A	#N/A	#N/A	#N/A	#N/A	#N/A	1.46728	#N/A	0.976424	#N/A	5	ENSG00000104738	MCM4	protein_coding	minichromosome maintenance complex component 4 [Source:HGNC Symbol;Acc:HGNC:6947]
KIFAP3	0.574688	0.578935	1.26021	#N/A	#N/A	#N/A	#N/A	#N/A	#N/A	#N/A	#N/A	#N/A	0.802567	#N/A	#N/A	#N/A	#N/A	#N/A	2.49774	#N/A	5	ENSG00000075945	KIFAP3	protein_coding	kinesin associated protein 3 [Source:HGNC Symbol;Acc:HGNC:17060]
ZNF66#160229	#N/A	0.756855	1.88759	0.570507	#N/A	#N/A	#N/A	#N/A	#N/A	#N/A	#N/A	#N/A	0.810572	#N/A	#N/A	#N/A	#N/A	#N/A	4.94322	#N/A	5	ENSG00000160229	ZNF66	protein_coding	zinc finger protein 66 [Source:HGNC Symbol;Acc:HGNC:13135]
CCDC102B	#N/A	0.892692	3.30366	1.30318	#N/A	#N/A	#N/A	#N/A	0.569992	#N/A	#N/A	#N/A	0.829873	#N/A	#N/A	#N/A	#N/A	#N/A	#N/A	#N/A	5	ENSG00000150636	CCDC102B	protein_coding	coiled-coil domain containing 102B [Source:HGNC Symbol;Acc:HGNC:26295]
XPO6	#N/A	#N/A	#N/A	#N/A	#N/A	#N/A	#N/A	#N/A	#N/A	#N/A	#N/A	#N/A	0.569806	#N/A	#N/A	#N/A	1.11559	0.783583	3.5928	1.42938	5	ENSG00000169180	XPO6	protein_coding	exportin 6 [Source:HGNC Symbol;Acc:HGNC:19733]
ZNF567	#N/A	0.569309	1.57617	0.847202	#N/A	#N/A	#N/A	#N/A	#N/A	#N/A	#N/A	#N/A	0.82089	#N/A	#N/A	#N/A	#N/A	#N/A	5.22113	#N/A	5	ENSG00000189042	ZNF567	protein_coding	zinc finger protein 567 [Source:HGNC Symbol;Acc:HGNC:28696]
ZNF253	#N/A	0.651945	1.66417	1.01432	#N/A	#N/A	#N/A	#N/A	#N/A	#N/A	#N/A	#N/A	0.56615	#N/A	#N/A	#N/A	#N/A	#N/A	5.24002	#N/A	5	ENSG00000256771	ZNF253	protein_coding	zinc finger protein 253 [Source:HGNC Symbol;Acc:HGNC:13497]
IFI27L1#165948	0.563348	1.19556	1.49004	1.10715	#N/A	#N/A	#N/A	#N/A	#N/A	#N/A	#N/A	#N/A	#N/A	#N/A	0.924062	#N/A	#N/A	#N/A	#N/A	#N/A	5	ENSG00000165948	IFI27L1	protein_coding	interferon alpha inducible protein 27 like 1 [Source:HGNC Symbol;Acc:HGNC:19754]
ZNF195	#N/A	0.562197	0.804219	0.946484	#N/A	#N/A	#N/A	#N/A	#N/A	#N/A	#N/A	#N/A	#N/A	#N/A	#N/A	#N/A	0.968756	#N/A	4.93668	#N/A	5	ENSG00000005801	ZNF195	protein_coding	zinc finger protein 195 [Source:HGNC Symbol;Acc:HGNC:12986]
MAP3K20	#N/A	#N/A	#N/A	#N/A	#N/A	1.26588	3.41147	1.44883	#N/A	#N/A	#N/A	#N/A	#N/A	#N/A	#N/A	0.560703	#N/A	#N/A	1.41631	#N/A	5	ENSG00000091436	MAP3K20	protein_coding	mitogen-activated protein kinase kinase kinase 20 [Source:HGNC Symbol;Acc:HGNC:17797]
#223884	0.836858	#N/A	3.42493	2.30579	#N/A	#N/A	#N/A	#N/A	#N/A	#N/A	#N/A	#N/A	1.40528	#N/A	#N/A	#N/A	#N/A	#N/A	0.558423	#N/A	5	ENSG00000223884		lncRNA	novel transcript, antisense to RNF144A
#237773	#N/A	#N/A	#N/A	0.55833	#N/A	#N/A	#N/A	#N/A	#N/A	#N/A	#N/A	#N/A	#N/A	#N/A	#N/A	0.986965	1.23753	1.07361	4.14575	#N/A	5	ENSG00000237773		lncRNA	novel transcript
FBF1	#N/A	0.558187	1.61411	0.933322	#N/A	#N/A	#N/A	#N/A	#N/A	#N/A	#N/A	#N/A	1.62921	#N/A	#N/A	#N/A	#N/A	#N/A	4.0561	#N/A	5	ENSG00000188878	FBF1	protein_coding	Fas binding factor 1 [Source:HGNC Symbol;Acc:HGNC:24674]
ZNF681	#N/A	1.38377	3.05808	3.15232	#N/A	#N/A	#N/A	#N/A	#N/A	#N/A	#N/A	#N/A	1.97925	#N/A	#N/A	#N/A	#N/A	#N/A	0.557806	#N/A	5	ENSG00000196172	ZNF681	protein_coding	zinc finger protein 681 [Source:HGNC Symbol;Acc:HGNC:26457]
MTMR2	#N/A	0.5554	1.22319	1.32087	#N/A	#N/A	#N/A	#N/A	#N/A	#N/A	#N/A	#N/A	0.97692	#N/A	#N/A	#N/A	#N/A	#N/A	5.48924	#N/A	5	ENSG00000087053	MTMR2	protein_coding	myotubularin related protein 2 [Source:HGNC Symbol;Acc:HGNC:7450]
FEZ1	0.641412	#N/A	2.70525	0.55452	#N/A	#N/A	#N/A	#N/A	#N/A	#N/A	#N/A	#N/A	1.24388	#N/A	#N/A	#N/A	#N/A	#N/A	3.433	#N/A	5	ENSG00000149557	FEZ1	protein_coding	fasciculation and elongation protein zeta 1 [Source:HGNC Symbol;Acc:HGNC:3659]
CYTH3	0.552193	#N/A	#N/A	#N/A	#N/A	#N/A	1.23082	#N/A	#N/A	#N/A	#N/A	#N/A	#N/A	1.28612	#N/A	#N/A	#N/A	0.948402	2.80432	#N/A	5	ENSG00000008256	CYTH3	protein_coding	cytohesin 3 [Source:HGNC Symbol;Acc:HGNC:9504]
#283360	#N/A	0.551553	3.50484	1.45359	#N/A	0.628962	#N/A	#N/A	#N/A	#N/A	#N/A	#N/A	#N/A	#N/A	#N/A	#N/A	#N/A	#N/A	2.6279	#N/A	5	ENSG00000283360		lncRNA	novel transcript
PGM2L1	#N/A	0.549485	1.59431	1.84999	#N/A	#N/A	#N/A	#N/A	#N/A	#N/A	#N/A	#N/A	1.12175	#N/A	#N/A	#N/A	#N/A	#N/A	5.00225	#N/A	5	ENSG00000165434	PGM2L1	protein_coding	phosphoglucomutase 2 like 1 [Source:HGNC Symbol;Acc:HGNC:20898]
CTNNA1	#N/A	#N/A	#N/A	#N/A	#N/A	0.88942	3.4092	0.54625	#N/A	#N/A	#N/A	#N/A	#N/A	0.561867	#N/A	#N/A	#N/A	#N/A	2.83508	#N/A	5	ENSG00000044115	CTNNA1	protein_coding	catenin alpha 1 [Source:HGNC Symbol;Acc:HGNC:2509]
#287839	0.695816	#N/A	#N/A	#N/A	#N/A	#N/A	#N/A	#N/A	0.544733	#N/A	#N/A	#N/A	#N/A	#N/A	#N/A	#N/A	1.7154	1.5764	3.37338	#N/A	5	ENSG00000287839		lncRNA	novel transcript
NSUN5	#N/A	0.544214	0.572352	0.648158	#N/A	#N/A	#N/A	#N/A	#N/A	#N/A	#N/A	#N/A	#N/A	#N/A	#N/A	#N/A	#N/A	0.859164	4.81379	#N/A	5	ENSG00000130305	NSUN5	protein_coding	NOP2/Sun RNA methyltransferase 5 [Source:HGNC Symbol;Acc:HGNC:16385]
MIX23	#N/A	0.759878	1.10771	0.658859	#N/A	#N/A	#N/A	#N/A	#N/A	0.544197	#N/A	#N/A	#N/A	#N/A	#N/A	#N/A	#N/A	#N/A	3.4062	#N/A	5	ENSG00000160124	MIX23	protein_coding	mitochondrial matrix import factor 23 [Source:HGNC Symbol;Acc:HGNC:31136]
CLUH	#N/A	#N/A	#N/A	#N/A	#N/A	0.543961	#N/A	#N/A	0.702094	#N/A	#N/A	#N/A	#N/A	#N/A	#N/A	0.565948	0.920472	#N/A	1.63488	#N/A	5	ENSG00000132361	CLUH	protein_coding	clustered mitochondria homolog [Source:HGNC Symbol;Acc:HGNC:29094]
MRPS9	#N/A	0.542995	0.844755	0.619359	#N/A	#N/A	#N/A	#N/A	#N/A	#N/A	#N/A	#N/A	#N/A	0.59712	#N/A	#N/A	#N/A	#N/A	2.65359	#N/A	5	ENSG00000135972	MRPS9	protein_coding	mitochondrial ribosomal protein S9 [Source:HGNC Symbol;Acc:HGNC:14501]
RGP1	#N/A	0.542549	0.767854	1.30096	#N/A	#N/A	#N/A	#N/A	#N/A	#N/A	#N/A	#N/A	0.911027	#N/A	#N/A	#N/A	#N/A	#N/A	3.75583	#N/A	5	ENSG00000107185	RGP1	protein_coding	RGP1 homolog, RAB6A GEF complex partner 1 [Source:HGNC Symbol;Acc:HGNC:21965]
IKBIP	#N/A	#N/A	#N/A	#N/A	#N/A	0.55974	0.732693	0.542361	0.571675	#N/A	#N/A	#N/A	#N/A	#N/A	#N/A	#N/A	#N/A	#N/A	4.33159	#N/A	5	ENSG00000166130	IKBIP	protein_coding	IKBKB interacting protein [Source:HGNC Symbol;Acc:HGNC:26430]
CDON	1.75475	#N/A	4.86778	2.92957	#N/A	#N/A	#N/A	#N/A	#N/A	#N/A	0.54216	#N/A	#N/A	#N/A	#N/A	1.88561	#N/A	#N/A	#N/A	#N/A	5	ENSG00000064309	CDON	protein_coding	cell adhesion associated, oncogene regulated [Source:HGNC Symbol;Acc:HGNC:17104]
ANKRD36B	#N/A	0.541884	2.01122	2.24303	#N/A	#N/A	#N/A	#N/A	#N/A	#N/A	#N/A	#N/A	1.06823	#N/A	#N/A	#N/A	#N/A	#N/A	6.5062	#N/A	5	ENSG00000196912	ANKRD36B	protein_coding	ankyrin repeat domain 36B [Source:HGNC Symbol;Acc:HGNC:29333]
KLHL3	0.539372	#N/A	2.48132	1.93995	#N/A	#N/A	#N/A	#N/A	#N/A	#N/A	#N/A	#N/A	1.20187	#N/A	#N/A	#N/A	#N/A	#N/A	2.63991	#N/A	5	ENSG00000146021	KLHL3	protein_coding	kelch like family member 3 [Source:HGNC Symbol;Acc:HGNC:6354]
ZNF790	#N/A	0.538938	1.33612	1.0287	#N/A	#N/A	#N/A	#N/A	#N/A	#N/A	#N/A	#N/A	#N/A	#N/A	#N/A	#N/A	#N/A	0.796128	4.40741	#N/A	5	ENSG00000197863	ZNF790	protein_coding	zinc finger protein 790 [Source:HGNC Symbol;Acc:HGNC:33114]
MLST8	#N/A	0.637362	#N/A	#N/A	1.08979	#N/A	#N/A	#N/A	#N/A	#N/A	#N/A	#N/A	#N/A	#N/A	#N/A	0.53792	1.34471	#N/A	1.13141	#N/A	5	ENSG00000167965	MLST8	protein_coding	MTOR associated protein, LST8 homolog [Source:HGNC Symbol;Acc:HGNC:24825]
MGAM#257335	2.04233	#N/A	#N/A	#N/A	#N/A	2.66779	2.67636	2.19454	0.537893	#N/A	#N/A	#N/A	#N/A	#N/A	#N/A	#N/A	#N/A	#N/A	#N/A	#N/A	5	ENSG00000257335	MGAM	protein_coding	maltase-glucoamylase [Source:HGNC Symbol;Acc:HGNC:7043]
VILL	0.612141	#N/A	0.536536	1.14938	#N/A	#N/A	#N/A	#N/A	#N/A	#N/A	#N/A	#N/A	1.02901	#N/A	#N/A	#N/A	#N/A	#N/A	3.30734	#N/A	5	ENSG00000136059	VILL	protein_coding	villin like [Source:HGNC Symbol;Acc:HGNC:30906]
PRDM5	3.62453	#N/A	1.98111	2.16741	#N/A	1.40855	#N/A	#N/A	#N/A	#N/A	#N/A	#N/A	#N/A	#N/A	0.532371	#N/A	#N/A	#N/A	#N/A	#N/A	5	ENSG00000138738	PRDM5	protein_coding	PR/SET domain 5 [Source:HGNC Symbol;Acc:HGNC:9349]
ERF	#N/A	#N/A	#N/A	#N/A	#N/A	#N/A	#N/A	0.528016	0.613687	#N/A	#N/A	#N/A	#N/A	#N/A	#N/A	#N/A	#N/A	1.12395	2.00299	1.23603	5	ENSG00000105722	ERF	protein_coding	ETS2 repressor factor [Source:HGNC Symbol;Acc:HGNC:3444]
ARRDC1-AS1	#N/A	0.526673	1.23099	0.798198	#N/A	#N/A	#N/A	#N/A	#N/A	#N/A	#N/A	#N/A	0.922251	#N/A	#N/A	#N/A	#N/A	#N/A	2.46662	#N/A	5	ENSG00000203993	ARRDC1-AS1	lncRNA	ARRDC1 antisense RNA 1 [Source:HGNC Symbol;Acc:HGNC:23395]
CBX7	#N/A	#N/A	1.39718	0.5266	#N/A	#N/A	#N/A	#N/A	#N/A	#N/A	#N/A	#N/A	1.51896	#N/A	#N/A	#N/A	0.953245	#N/A	5.23733	#N/A	5	ENSG00000100307	CBX7	protein_coding	chromobox 7 [Source:HGNC Symbol;Acc:HGNC:1557]
NIPA1#170113	#N/A	0.631056	2.45824	2.61965	#N/A	#N/A	#N/A	#N/A	#N/A	#N/A	#N/A	#N/A	0.52552	#N/A	#N/A	#N/A	#N/A	#N/A	2.85817	#N/A	5	ENSG00000170113	NIPA1	protein_coding	NIPA magnesium transporter 1 [Source:HGNC Symbol;Acc:HGNC:17043]
BAHD1	#N/A	#N/A	0.556769	#N/A	#N/A	#N/A	0.546096	#N/A	#N/A	#N/A	#N/A	#N/A	0.523406	#N/A	#N/A	#N/A	0.673865	#N/A	2.25126	#N/A	5	ENSG00000140320	BAHD1	protein_coding	bromo adjacent homology domain containing 1 [Source:HGNC Symbol;Acc:HGNC:29153]
PIAS3	0.589489	#N/A	#N/A	#N/A	#N/A	0.523358	0.631148	#N/A	#N/A	#N/A	#N/A	#N/A	0.725799	#N/A	#N/A	#N/A	#N/A	#N/A	2.30008	#N/A	5	ENSG00000131788	PIAS3	protein_coding	protein inhibitor of activated STAT 3 [Source:HGNC Symbol;Acc:HGNC:16861]
TIPARP	2.00152	#N/A	#N/A	0.523191	#N/A	#N/A	1.32748	#N/A	#N/A	#N/A	#N/A	#N/A	#N/A	#N/A	#N/A	#N/A	0.964404	#N/A	6.30495	#N/A	5	ENSG00000163659	TIPARP	protein_coding	TCDD inducible poly(ADP-ribose) polymerase [Source:HGNC Symbol;Acc:HGNC:23696]
ACTR3C	#N/A	0.522262	1.93783	1.91669	#N/A	#N/A	#N/A	#N/A	#N/A	#N/A	#N/A	#N/A	1.22675	#N/A	#N/A	#N/A	#N/A	#N/A	4.32205	#N/A	5	ENSG00000106526	ACTR3C	protein_coding	actin related protein 3C [Source:HGNC Symbol;Acc:HGNC:37282]
ZFAND2A	#N/A	#N/A	#N/A	#N/A	1.04688	0.51967	1.05955	#N/A	#N/A	#N/A	#N/A	#N/A	#N/A	#N/A	#N/A	#N/A	#N/A	#N/A	2.33411	3.2105	5	ENSG00000178381	ZFAND2A	protein_coding	zinc finger AN1-type containing 2A [Source:HGNC Symbol;Acc:HGNC:28073]
CDYL2	0.517822	#N/A	#N/A	#N/A	#N/A	#N/A	#N/A	#N/A	#N/A	#N/A	#N/A	#N/A	0.636935	#N/A	0.875396	1.16637	#N/A	#N/A	5.56775	#N/A	5	ENSG00000166446	CDYL2	protein_coding	chromodomain Y like 2 [Source:HGNC Symbol;Acc:HGNC:23030]
CMIP	#N/A	#N/A	#N/A	#N/A	#N/A	0.517493	0.793354	0.703641	#N/A	#N/A	#N/A	#N/A	#N/A	#N/A	#N/A	#N/A	#N/A	0.726903	2.58102	#N/A	5	ENSG00000153815	CMIP	protein_coding	c-Maf inducing protein [Source:HGNC Symbol;Acc:HGNC:24319]
TMEM64	#N/A	#N/A	#N/A	#N/A	#N/A	0.553826	1.41599	0.677229	0.515786	#N/A	#N/A	#N/A	#N/A	#N/A	#N/A	#N/A	#N/A	#N/A	0.954772	#N/A	5	ENSG00000180694	TMEM64	protein_coding	transmembrane protein 64 [Source:HGNC Symbol;Acc:HGNC:25441]
PUSL1	1.13896	#N/A	#N/A	#N/A	1.19449	#N/A	#N/A	#N/A	#N/A	1.25307	#N/A	#N/A	#N/A	#N/A	1.04103	#N/A	#N/A	#N/A	0.515582	#N/A	5	ENSG00000169972	PUSL1	protein_coding	pseudouridine synthase like 1 [Source:HGNC Symbol;Acc:HGNC:26914]
BCL2L1	0.728513	#N/A	0.576227	0.649731	#N/A	#N/A	#N/A	#N/A	#N/A	#N/A	#N/A	#N/A	1.15518	0.515175	#N/A	#N/A	#N/A	#N/A	#N/A	#N/A	5	ENSG00000171552	BCL2L1	protein_coding	BCL2 like 1 [Source:HGNC Symbol;Acc:HGNC:992]
PDE6B	#N/A	0.513227	2.23163	0.903191	#N/A	#N/A	#N/A	#N/A	#N/A	#N/A	#N/A	#N/A	#N/A	#N/A	#N/A	#N/A	#N/A	1.33449	1.8871	#N/A	5	ENSG00000133256	PDE6B	protein_coding	phosphodiesterase 6B [Source:HGNC Symbol;Acc:HGNC:8786]
RCAN1	0.583452	#N/A	#N/A	#N/A	#N/A	0.51094	1.10173	#N/A	#N/A	#N/A	#N/A	#N/A	#N/A	0.809253	#N/A	#N/A	#N/A	#N/A	3.79557	#N/A	5	ENSG00000159200	RCAN1	protein_coding	regulator of calcineurin 1 [Source:HGNC Symbol;Acc:HGNC:3040]
GOLGA8N#232653	1.32609	#N/A	#N/A	#N/A	#N/A	1.29089	#N/A	2.09998	1.03703	#N/A	#N/A	#N/A	#N/A	#N/A	#N/A	#N/A	#N/A	#N/A	0.510098	#N/A	5	ENSG00000232653	GOLGA8N	protein_coding	golgin A8 family member N [Source:HGNC Symbol;Acc:HGNC:44405]
EDC4	1.15092	#N/A	#N/A	0.508914	#N/A	#N/A	#N/A	#N/A	#N/A	#N/A	#N/A	#N/A	#N/A	#N/A	#N/A	#N/A	1.21233	0.942728	3.418	#N/A	5	ENSG00000038358	EDC4	protein_coding	enhancer of mRNA decapping 4 [Source:HGNC Symbol;Acc:HGNC:17157]
PLEKHF2	#N/A	#N/A	#N/A	#N/A	0.622144	#N/A	0.540442	#N/A	#N/A	#N/A	#N/A	#N/A	#N/A	#N/A	#N/A	0.508522	#N/A	#N/A	3.45197	1.76174	5	ENSG00000175895	PLEKHF2	protein_coding	pleckstrin homology and FYVE domain containing 2 [Source:HGNC Symbol;Acc:HGNC:20757]
FCGBP#275395	#N/A	#N/A	1.34117	#N/A	#N/A	#N/A	#N/A	#N/A	#N/A	#N/A	#N/A	#N/A	#N/A	#N/A	#N/A	0.819881	1.34122	1.95112	0.506035	#N/A	5	ENSG00000275395	FCGBP	protein_coding	Fc gamma binding protein [Source:HGNC Symbol;Acc:HGNC:13572]
MPV17L2	#N/A	#N/A	#N/A	#N/A	#N/A	0.734729	0.730967	#N/A	#N/A	0.882653	#N/A	#N/A	#N/A	#N/A	#N/A	0.800786	#N/A	#N/A	0.503399	#N/A	5	ENSG00000254858	MPV17L2	protein_coding	MPV17 mitochondrial inner membrane protein like 2 [Source:HGNC Symbol;Acc:HGNC:28177]
ZDHHC11B	1.7751	1.20924	1.30035	2.01742	#N/A	#N/A	#N/A	#N/A	#N/A	#N/A	#N/A	#N/A	0.502732	#N/A	#N/A	#N/A	#N/A	#N/A	#N/A	#N/A	5	ENSG00000206077	ZDHHC11B	protein_coding	zinc finger DHHC-type containing 11B [Source:HGNC Symbol;Acc:HGNC:32962]
MTMR8	#N/A	#N/A	1.74091	0.502355	#N/A	#N/A	#N/A	#N/A	#N/A	#N/A	#N/A	#N/A	1.33292	#N/A	#N/A	#N/A	1.53701	#N/A	5.64368	#N/A	5	ENSG00000102043	MTMR8	protein_coding	myotubularin related protein 8 [Source:HGNC Symbol;Acc:HGNC:16825]
PINK1	1.15409	#N/A	#N/A	#N/A	#N/A	0.536793	0.501786	#N/A	#N/A	#N/A	#N/A	#N/A	#N/A	1.35107	#N/A	#N/A	#N/A	#N/A	2.9657	#N/A	5	ENSG00000158828	PINK1	protein_coding	PTEN induced kinase 1 [Source:HGNC Symbol;Acc:HGNC:14581]
H2AC17	1.01453	2.45985	2.71829	2.12954	#N/A	#N/A	#N/A	#N/A	#N/A	#N/A	#N/A	#N/A	#N/A	#N/A	#N/A	#N/A	#N/A	#N/A	0.500809	#N/A	5	ENSG00000278677	H2AC17	protein_coding	H2A clustered histone 17 [Source:HGNC Symbol;Acc:HGNC:4735]
SPECC1	1.19819	#N/A	#N/A	#N/A	#N/A	#N/A	2.15284	0.701388	#N/A	#N/A	#N/A	#N/A	#N/A	0.499601	#N/A	#N/A	#N/A	#N/A	0.711251	#N/A	5	ENSG00000128487	SPECC1	protein_coding	sperm antigen with calponin homology and coiled-coil domains 1 [Source:HGNC Symbol;Acc:HGNC:30615]
LRRC8C	1.14711	#N/A	#N/A	0.499572	#N/A	#N/A	#N/A	#N/A	#N/A	#N/A	#N/A	#N/A	#N/A	#N/A	#N/A	0.562555	1.41222	#N/A	5.23511	#N/A	5	ENSG00000171488	LRRC8C	protein_coding	leucine rich repeat containing 8 VRAC subunit C [Source:HGNC Symbol;Acc:HGNC:25075]
EML5	#N/A	#N/A	3.52385	2.61423	#N/A	#N/A	#N/A	#N/A	#N/A	#N/A	#N/A	#N/A	1.15801	#N/A	#N/A	0.499492	#N/A	#N/A	3.53149	#N/A	5	ENSG00000165521	EML5	protein_coding	EMAP like 5 [Source:HGNC Symbol;Acc:HGNC:18197]
NBPF15	#N/A	#N/A	1.24134	0.498937	#N/A	#N/A	#N/A	#N/A	#N/A	#N/A	#N/A	#N/A	1.15339	#N/A	#N/A	1.00823	#N/A	#N/A	5.17038	#N/A	5	ENSG00000266338	NBPF15	protein_coding	NBPF member 15 [Source:HGNC Symbol;Acc:HGNC:28791]
NADK	#N/A	#N/A	#N/A	#N/A	#N/A	0.753876	1.22086	0.839599	#N/A	#N/A	0.498133	#N/A	#N/A	#N/A	#N/A	#N/A	#N/A	#N/A	4.22309	#N/A	5	ENSG00000008130	NADK	protein_coding	NAD kinase [Source:HGNC Symbol;Acc:HGNC:29831]
PTP4A3#184489	#N/A	#N/A	#N/A	#N/A	#N/A	#N/A	#N/A	#N/A	#N/A	0.758955	0.894701	#N/A	2.33527	#N/A	#N/A	1.62511	#N/A	#N/A	0.497936	#N/A	5	ENSG00000184489	PTP4A3	protein_coding	protein tyrosine phosphatase 4A3 [Source:HGNC Symbol;Acc:HGNC:9636]
B3GLCT	#N/A	0.49765	1.63544	0.859585	#N/A	#N/A	#N/A	#N/A	#N/A	#N/A	#N/A	#N/A	1.02905	#N/A	#N/A	#N/A	#N/A	#N/A	5.54111	#N/A	5	ENSG00000187676	B3GLCT	protein_coding	beta 3-glucosyltransferase [Source:HGNC Symbol;Acc:HGNC:20207]
SACM1L	0.496065	#N/A	0.627813	0.503111	#N/A	#N/A	#N/A	#N/A	#N/A	#N/A	#N/A	#N/A	#N/A	#N/A	#N/A	#N/A	#N/A	0.716801	7.72645	#N/A	5	ENSG00000211456	SACM1L	protein_coding	SAC1 like phosphatidylinositide phosphatase [Source:HGNC Symbol;Acc:HGNC:17059]
HSH2D	#N/A	#N/A	#N/A	#N/A	#N/A	0.493911	0.841844	0.752904	#N/A	#N/A	#N/A	#N/A	#N/A	0.68937	#N/A	#N/A	#N/A	#N/A	6.11168	#N/A	5	ENSG00000196684	HSH2D	protein_coding	hematopoietic SH2 domain containing [Source:HGNC Symbol;Acc:HGNC:24920]
RNF19B	#N/A	#N/A	#N/A	#N/A	#N/A	0.489381	1.59384	#N/A	#N/A	#N/A	#N/A	#N/A	#N/A	#N/A	#N/A	#N/A	1.09503	0.840713	5.17147	#N/A	5	ENSG00000116514	RNF19B	protein_coding	ring finger protein 19B [Source:HGNC Symbol;Acc:HGNC:26886]
ZNF718	#N/A	0.48707	1.05109	0.666182	#N/A	#N/A	#N/A	#N/A	#N/A	#N/A	#N/A	#N/A	#N/A	#N/A	#N/A	#N/A	#N/A	0.844087	4.46936	#N/A	5	ENSG00000250312	ZNF718	protein_coding	zinc finger protein 718 [Source:HGNC Symbol;Acc:HGNC:26889]
ST6GALNAC4	#N/A	1.09681	#N/A	1.05336	#N/A	0.799652	#N/A	#N/A	#N/A	0.772962	#N/A	#N/A	#N/A	#N/A	#N/A	#N/A	#N/A	#N/A	0.48698	#N/A	5	ENSG00000136840	ST6GALNAC4	protein_coding	ST6 N-acetylgalactosaminide alpha-2,6-sialyltransferase 4 [Source:HGNC Symbol;Acc:HGNC:17846]
GPR155	1.36511	#N/A	#N/A	#N/A	#N/A	#N/A	#N/A	#N/A	#N/A	#N/A	#N/A	#N/A	0.486416	#N/A	#N/A	0.692742	1.26472	#N/A	3.37631	#N/A	5	ENSG00000163328	GPR155	protein_coding	G protein-coupled receptor 155 [Source:HGNC Symbol;Acc:HGNC:22951]
SC5D	#N/A	0.486029	0.627444	1.16778	#N/A	#N/A	#N/A	#N/A	#N/A	#N/A	#N/A	#N/A	#N/A	#N/A	#N/A	#N/A	0.922987	#N/A	4.0061	#N/A	5	ENSG00000109929	SC5D	protein_coding	sterol-C5-desaturase [Source:HGNC Symbol;Acc:HGNC:10547]
PRKAR2A	0.487025	#N/A	#N/A	#N/A	#N/A	#N/A	#N/A	#N/A	#N/A	#N/A	#N/A	#N/A	#N/A	0.51644	#N/A	#N/A	0.592629	0.485963	7.78722	#N/A	5	ENSG00000114302	PRKAR2A	protein_coding	protein kinase cAMP-dependent type II regulatory subunit alpha [Source:HGNC Symbol;Acc:HGNC:9391]
ZNF672	#N/A	#N/A	#N/A	#N/A	#N/A	0.643717	0.811712	#N/A	#N/A	0.485279	#N/A	#N/A	#N/A	1.10705	#N/A	0.669191	#N/A	#N/A	#N/A	#N/A	5	ENSG00000171161	ZNF672	protein_coding	zinc finger protein 672 [Source:HGNC Symbol;Acc:HGNC:26179]
SLC16A10	#N/A	#N/A	#N/A	1.8284	#N/A	#N/A	#N/A	#N/A	#N/A	1.21108	1.70048	#N/A	#N/A	#N/A	#N/A	1.65685	#N/A	#N/A	0.484234	#N/A	5	ENSG00000112394	SLC16A10	protein_coding	solute carrier family 16 member 10 [Source:HGNC Symbol;Acc:HGNC:17027]
RCN1	0.6242	#N/A	#N/A	#N/A	#N/A	0.579622	#N/A	0.483103	0.756268	#N/A	#N/A	#N/A	#N/A	#N/A	#N/A	#N/A	#N/A	#N/A	2.53709	#N/A	5	ENSG00000049449	RCN1	protein_coding	reticulocalbin 1 [Source:HGNC Symbol;Acc:HGNC:9934]
#261346	1.25238	#N/A	1.63933	#N/A	#N/A	#N/A	#N/A	0.481175	#N/A	#N/A	#N/A	#N/A	0.932273	#N/A	#N/A	#N/A	#N/A	#N/A	4.94185	#N/A	5	ENSG00000261346		lncRNA	novel transcript, antisense to ITGAL
ZBTB2	#N/A	#N/A	#N/A	#N/A	0.82347	0.479137	0.669472	0.546993	#N/A	#N/A	#N/A	#N/A	#N/A	#N/A	#N/A	#N/A	#N/A	#N/A	2.33983	#N/A	5	ENSG00000181472	ZBTB2	protein_coding	zinc finger and BTB domain containing 2 [Source:HGNC Symbol;Acc:HGNC:20868]
PAG1	#N/A	#N/A	#N/A	#N/A	#N/A	#N/A	#N/A	#N/A	#N/A	#N/A	#N/A	#N/A	0.758201	#N/A	#N/A	1.09121	#N/A	0.478975	5.04144	1.0635	5	ENSG00000076641	PAG1	protein_coding	phosphoprotein membrane anchor with glycosphingolipid microdomains 1 [Source:HGNC Symbol;Acc:HGNC:30043]
RBM48	#N/A	0.625509	1.00496	0.966155	#N/A	#N/A	#N/A	#N/A	#N/A	#N/A	#N/A	#N/A	0.478869	#N/A	#N/A	#N/A	#N/A	#N/A	5.43554	#N/A	5	ENSG00000127993	RBM48	protein_coding	RNA binding motif protein 48 [Source:HGNC Symbol;Acc:HGNC:21785]
TIMD4	2.25643	#N/A	5.21741	1.57737	#N/A	#N/A	#N/A	#N/A	#N/A	#N/A	#N/A	#N/A	#N/A	#N/A	0.478632	#N/A	0.907691	#N/A	#N/A	#N/A	5	ENSG00000145850	TIMD4	protein_coding	T cell immunoglobulin and mucin domain containing 4 [Source:HGNC Symbol;Acc:HGNC:25132]
ZMYM1	#N/A	#N/A	0.477493	#N/A	#N/A	#N/A	#N/A	#N/A	#N/A	#N/A	#N/A	#N/A	0.593335	0.645981	#N/A	#N/A	#N/A	1.73057	4.9146	#N/A	5	ENSG00000197056	ZMYM1	protein_coding	zinc finger MYM-type containing 1 [Source:HGNC Symbol;Acc:HGNC:26253]
ZNF566	#N/A	0.477113	0.930652	1.17403	#N/A	#N/A	#N/A	#N/A	#N/A	#N/A	#N/A	#N/A	0.483568	#N/A	#N/A	#N/A	#N/A	#N/A	4.94125	#N/A	5	ENSG00000186017	ZNF566	protein_coding	zinc finger protein 566 [Source:HGNC Symbol;Acc:HGNC:25919]
LRP8-DT	#N/A	1.16621	2.43218	3.82601	#N/A	#N/A	#N/A	#N/A	#N/A	#N/A	#N/A	#N/A	1.90274	#N/A	#N/A	#N/A	#N/A	0.476775	#N/A	#N/A	5	ENSG00000225675	LRP8-DT	lncRNA	LRP8 divergent transcript [Source:HGNC Symbol;Acc:HGNC:52561]
#284428	#N/A	0.475084	1.40787	0.960814	#N/A	#N/A	#N/A	#N/A	#N/A	#N/A	#N/A	#N/A	1.00165	#N/A	#N/A	#N/A	#N/A	#N/A	1.82694	#N/A	5	ENSG00000284428		lncRNA	novel transcript
RBMS1	1.40645	#N/A	#N/A	#N/A	#N/A	#N/A	#N/A	#N/A	#N/A	#N/A	#N/A	#N/A	0.825041	0.473063	#N/A	#N/A	#N/A	1.96731	5.39881	#N/A	5	ENSG00000153250	RBMS1	protein_coding	RNA binding motif single stranded interacting protein 1 [Source:HGNC Symbol;Acc:HGNC:9907]
LDB1	#N/A	#N/A	#N/A	#N/A	#N/A	#N/A	#N/A	#N/A	#N/A	#N/A	0.470558	#N/A	0.726115	#N/A	#N/A	#N/A	1.11566	1.4679	3.79482	#N/A	5	ENSG00000198728	LDB1	protein_coding	LIM domain binding 1 [Source:HGNC Symbol;Acc:HGNC:6532]
TMSB15B	#N/A	1.76523	5.69521	2.90248	#N/A	#N/A	#N/A	#N/A	#N/A	#N/A	#N/A	#N/A	1.80557	#N/A	#N/A	#N/A	#N/A	#N/A	0.468732	#N/A	5	ENSG00000158427	TMSB15B	protein_coding	thymosin beta 15B [Source:HGNC Symbol;Acc:HGNC:28612]
SLC25A45	#N/A	0.646754	2.13033	0.467505	#N/A	#N/A	#N/A	#N/A	#N/A	#N/A	#N/A	#N/A	0.988233	#N/A	#N/A	#N/A	#N/A	#N/A	3.46195	#N/A	5	ENSG00000162241	SLC25A45	protein_coding	solute carrier family 25 member 45 [Source:HGNC Symbol;Acc:HGNC:27442]
METTL4	#N/A	0.46232	1.27668	0.739923	#N/A	#N/A	#N/A	#N/A	#N/A	#N/A	#N/A	#N/A	1.13717	#N/A	#N/A	#N/A	#N/A	#N/A	3.27937	#N/A	5	ENSG00000101574	METTL4	protein_coding	methyltransferase 4, N6-adenosine [Source:HGNC Symbol;Acc:HGNC:24726]
ZNF420	#N/A	0.462246	1.05173	0.671818	#N/A	#N/A	#N/A	#N/A	#N/A	#N/A	#N/A	#N/A	0.711572	#N/A	#N/A	#N/A	#N/A	#N/A	3.44404	#N/A	5	ENSG00000197050	ZNF420	protein_coding	zinc finger protein 420 [Source:HGNC Symbol;Acc:HGNC:20649]
HADH	#N/A	0.796702	0.843722	0.965739	#N/A	#N/A	#N/A	#N/A	#N/A	#N/A	#N/A	#N/A	#N/A	#N/A	#N/A	0.462035	#N/A	#N/A	2.57353	#N/A	5	ENSG00000138796	HADH	protein_coding	hydroxyacyl-CoA dehydrogenase [Source:HGNC Symbol;Acc:HGNC:4799]
RMC1	#N/A	#N/A	0.462007	#N/A	#N/A	#N/A	0.637778	#N/A	#N/A	#N/A	#N/A	#N/A	0.925759	#N/A	#N/A	#N/A	#N/A	#N/A	3.44492	1.236	5	ENSG00000141452	RMC1	protein_coding	regulator of MON1-CCZ1 [Source:HGNC Symbol;Acc:HGNC:24326]
RNASEL	#N/A	0.588483	#N/A	#N/A	#N/A	#N/A	#N/A	#N/A	#N/A	0.461756	#N/A	#N/A	#N/A	#N/A	#N/A	0.671697	#N/A	1.19482	1.14694	#N/A	5	ENSG00000135828	RNASEL	protein_coding	ribonuclease L [Source:HGNC Symbol;Acc:HGNC:10050]
DENND4C	0.607294	#N/A	0.461512	0.892456	#N/A	#N/A	#N/A	#N/A	#N/A	#N/A	#N/A	#N/A	#N/A	#N/A	#N/A	#N/A	#N/A	0.888115	4.59098	#N/A	5	ENSG00000137145	DENND4C	protein_coding	DENN domain containing 4C [Source:HGNC Symbol;Acc:HGNC:26079]
CD72	#N/A	#N/A	#N/A	0.957473	#N/A	0.459805	0.645946	0.583408	#N/A	#N/A	#N/A	#N/A	#N/A	#N/A	#N/A	#N/A	#N/A	#N/A	2.70681	#N/A	5	ENSG00000137101	CD72	protein_coding	CD72 molecule [Source:HGNC Symbol;Acc:HGNC:1696]
SMS	#N/A	#N/A	#N/A	#N/A	0.570132	#N/A	0.763124	#N/A	#N/A	#N/A	#N/A	#N/A	#N/A	#N/A	0.751516	0.459308	#N/A	#N/A	1.58096	#N/A	5	ENSG00000102172	SMS	protein_coding	spermine synthase [Source:HGNC Symbol;Acc:HGNC:11123]
CRIM1#150938	#N/A	#N/A	1.19305	0.892294	#N/A	0.459088	1.21016	#N/A	#N/A	#N/A	#N/A	#N/A	#N/A	#N/A	#N/A	#N/A	#N/A	#N/A	5.72413	#N/A	5	ENSG00000150938	CRIM1	protein_coding	cysteine rich transmembrane BMP regulator 1 [Source:HGNC Symbol;Acc:HGNC:2359]
UCK2	#N/A	#N/A	#N/A	#N/A	#N/A	1.12112	3.21604	1.16484	0.458195	#N/A	#N/A	#N/A	#N/A	#N/A	#N/A	#N/A	#N/A	#N/A	3.96254	#N/A	5	ENSG00000143179	UCK2	protein_coding	uridine-cytidine kinase 2 [Source:HGNC Symbol;Acc:HGNC:12562]
GALT	0.457882	#N/A	0.851364	0.686608	#N/A	#N/A	#N/A	#N/A	#N/A	#N/A	#N/A	#N/A	0.683668	#N/A	#N/A	#N/A	#N/A	#N/A	1.5316	#N/A	5	ENSG00000213930	GALT	protein_coding	galactose-1-phosphate uridylyltransferase [Source:HGNC Symbol;Acc:HGNC:4135]
ZNF599	#N/A	1.71611	2.41083	2.70833	#N/A	#N/A	#N/A	#N/A	#N/A	#N/A	#N/A	#N/A	1.31489	#N/A	#N/A	#N/A	#N/A	0.456597	#N/A	#N/A	5	ENSG00000153896	ZNF599	protein_coding	zinc finger protein 599 [Source:HGNC Symbol;Acc:HGNC:26408]
WDSUB1	#N/A	#N/A	#N/A	#N/A	#N/A	0.577011	0.45543	0.4975	#N/A	#N/A	#N/A	#N/A	#N/A	0.613268	#N/A	#N/A	#N/A	#N/A	4.48902	#N/A	5	ENSG00000196151	WDSUB1	protein_coding	WD repeat, sterile alpha motif and U-box domain containing 1 [Source:HGNC Symbol;Acc:HGNC:26697]
MSANTD4	#N/A	0.836282	#N/A	0.515178	#N/A	0.454868	#N/A	#N/A	#N/A	0.567379	#N/A	#N/A	#N/A	#N/A	#N/A	#N/A	#N/A	#N/A	3.30932	#N/A	5	ENSG00000170903	MSANTD4	protein_coding	Myb/SANT DNA binding domain containing 4 with coiled-coils [Source:HGNC Symbol;Acc:HGNC:29383]
ALG9	#N/A	0.481635	1.1899	0.454115	#N/A	#N/A	#N/A	#N/A	#N/A	#N/A	#N/A	#N/A	0.620751	#N/A	#N/A	#N/A	#N/A	#N/A	5.37648	#N/A	5	ENSG00000086848	ALG9	protein_coding	ALG9 alpha-1,2-mannosyltransferase [Source:HGNC Symbol;Acc:HGNC:15672]
PRR7	#N/A	#N/A	1.30186	0.872224	#N/A	#N/A	#N/A	#N/A	#N/A	0.849848	0.453866	#N/A	1.53369	#N/A	#N/A	#N/A	#N/A	#N/A	#N/A	#N/A	5	ENSG00000131188	PRR7	protein_coding	proline rich 7, synaptic [Source:HGNC Symbol;Acc:HGNC:28130]
TTPAL	#N/A	0.453812	1.15722	0.479692	#N/A	#N/A	#N/A	#N/A	#N/A	#N/A	#N/A	#N/A	0.764268	#N/A	#N/A	#N/A	#N/A	#N/A	2.48446	#N/A	5	ENSG00000124120	TTPAL	protein_coding	alpha tocopherol transfer protein like [Source:HGNC Symbol;Acc:HGNC:16114]
SGTA	#N/A	#N/A	#N/A	#N/A	#N/A	0.53165	0.656013	#N/A	0.520917	0.453733	#N/A	#N/A	#N/A	#N/A	#N/A	#N/A	#N/A	#N/A	1.99414	#N/A	5	ENSG00000104969	SGTA	protein_coding	small glutamine rich tetratricopeptide repeat co-chaperone alpha [Source:HGNC Symbol;Acc:HGNC:10819]
GPR137B	#N/A	#N/A	#N/A	#N/A	#N/A	#N/A	0.508176	0.452445	#N/A	#N/A	#N/A	#N/A	#N/A	#N/A	0.701231	#N/A	#N/A	0.805153	4.04875	#N/A	5	ENSG00000077585	GPR137B	protein_coding	G protein-coupled receptor 137B [Source:HGNC Symbol;Acc:HGNC:11862]
CALY	1.97248	1.44842	0.482222	0.906908	#N/A	#N/A	#N/A	#N/A	#N/A	#N/A	#N/A	#N/A	#N/A	#N/A	#N/A	0.45218	#N/A	#N/A	#N/A	#N/A	5	ENSG00000130643	CALY	protein_coding	calcyon neuron specific vesicular protein [Source:HGNC Symbol;Acc:HGNC:17938]
DDX20	#N/A	0.45154	#N/A	0.675166	#N/A	#N/A	#N/A	#N/A	0.570869	#N/A	#N/A	#N/A	#N/A	#N/A	#N/A	#N/A	#N/A	1.29226	3.48073	#N/A	5	ENSG00000064703	DDX20	protein_coding	DEAD-box helicase 20 [Source:HGNC Symbol;Acc:HGNC:2743]
DDHD2	#N/A	0.53559	1.0593	0.944719	#N/A	#N/A	#N/A	#N/A	#N/A	#N/A	#N/A	#N/A	0.44893	#N/A	#N/A	#N/A	#N/A	#N/A	5.47904	#N/A	5	ENSG00000085788	DDHD2	protein_coding	DDHD domain containing 2 [Source:HGNC Symbol;Acc:HGNC:29106]
SVIL	1.70967	#N/A	#N/A	#N/A	#N/A	#N/A	#N/A	#N/A	#N/A	#N/A	0.448565	#N/A	#N/A	0.576031	#N/A	#N/A	#N/A	1.91395	3.14252	#N/A	5	ENSG00000197321	SVIL	protein_coding	supervillin [Source:HGNC Symbol;Acc:HGNC:11480]
NIF3L1	#N/A	0.819696	1.14738	#N/A	#N/A	#N/A	#N/A	#N/A	#N/A	0.447253	#N/A	#N/A	#N/A	#N/A	#N/A	0.557041	#N/A	#N/A	3.5608	#N/A	5	ENSG00000196290	NIF3L1	protein_coding	NGG1 interacting factor 3 like 1 [Source:HGNC Symbol;Acc:HGNC:13390]
ANKRD36	#N/A	0.447186	1.7574	1.73103	#N/A	#N/A	#N/A	#N/A	#N/A	#N/A	#N/A	#N/A	1.11095	#N/A	#N/A	#N/A	#N/A	#N/A	7.73091	#N/A	5	ENSG00000135976	ANKRD36	protein_coding	ankyrin repeat domain 36 [Source:HGNC Symbol;Acc:HGNC:24079]
DENND11#257093	#N/A	0.446837	1.44526	1.68627	#N/A	#N/A	#N/A	#N/A	#N/A	#N/A	#N/A	#N/A	1.13662	#N/A	#N/A	#N/A	#N/A	#N/A	6.00494	#N/A	5	ENSG00000257093	DENND11	protein_coding	DENN domain containing 11 [Source:HGNC Symbol;Acc:HGNC:29472]
ABHD2	0.701039	#N/A	#N/A	#N/A	#N/A	#N/A	0.597928	#N/A	#N/A	#N/A	#N/A	#N/A	#N/A	#N/A	0.577704	#N/A	#N/A	0.446244	3.46912	#N/A	5	ENSG00000140526	ABHD2	protein_coding	abhydrolase domain containing 2, acylglycerol lipase [Source:HGNC Symbol;Acc:HGNC:18717]
ACOT7	1.02823	#N/A	#N/A	#N/A	#N/A	0.445485	0.686518	0.695531	#N/A	#N/A	#N/A	#N/A	#N/A	#N/A	#N/A	#N/A	#N/A	#N/A	1.14077	#N/A	5	ENSG00000097021	ACOT7	protein_coding	acyl-CoA thioesterase 7 [Source:HGNC Symbol;Acc:HGNC:24157]
RAVER1	#N/A	#N/A	#N/A	#N/A	#N/A	0.612273	0.444656	0.559448	0.507207	#N/A	#N/A	#N/A	#N/A	#N/A	#N/A	#N/A	#N/A	#N/A	2.39517	#N/A	5	ENSG00000161847	RAVER1	protein_coding	ribonucleoprotein, PTB binding 1 [Source:HGNC Symbol;Acc:HGNC:30296]
EXOSC3	#N/A	0.584458	0.848431	0.442173	#N/A	#N/A	#N/A	#N/A	#N/A	#N/A	#N/A	#N/A	0.567677	#N/A	#N/A	#N/A	#N/A	#N/A	5.19879	#N/A	5	ENSG00000107371	EXOSC3	protein_coding	exosome component 3 [Source:HGNC Symbol;Acc:HGNC:17944]
COG1	0.453622	#N/A	0.753467	0.441811	#N/A	#N/A	#N/A	#N/A	#N/A	#N/A	#N/A	#N/A	0.840725	#N/A	#N/A	#N/A	#N/A	#N/A	5.1726	#N/A	5	ENSG00000166685	COG1	protein_coding	component of oligomeric golgi complex 1 [Source:HGNC Symbol;Acc:HGNC:6545]
SMYD3	#N/A	#N/A	0.933201	0.441604	#N/A	#N/A	#N/A	#N/A	#N/A	#N/A	#N/A	#N/A	0.620135	#N/A	#N/A	#N/A	0.757327	#N/A	6.64299	#N/A	5	ENSG00000185420	SMYD3	protein_coding	SET and MYND domain containing 3 [Source:HGNC Symbol;Acc:HGNC:15513]
PTPRJ	#N/A	#N/A	#N/A	#N/A	#N/A	#N/A	0.917011	0.440698	#N/A	#N/A	#N/A	#N/A	#N/A	#N/A	#N/A	#N/A	#N/A	1.13379	4.05521	2.01069	5	ENSG00000149177	PTPRJ	protein_coding	protein tyrosine phosphatase receptor type J [Source:HGNC Symbol;Acc:HGNC:9673]
MIATNB	#N/A	#N/A	0.710547	0.44018	#N/A	#N/A	#N/A	#N/A	#N/A	#N/A	#N/A	#N/A	0.766188	#N/A	#N/A	#N/A	#N/A	0.560453	6.77155	#N/A	5	ENSG00000244625	MIATNB	lncRNA	MIAT neighbor [Source:HGNC Symbol;Acc:HGNC:50731]
DCAF16	#N/A	0.439634	0.792223	0.612224	#N/A	#N/A	#N/A	#N/A	#N/A	#N/A	#N/A	#N/A	0.822276	#N/A	#N/A	#N/A	#N/A	#N/A	3.68772	#N/A	5	ENSG00000163257	DCAF16	protein_coding	DDB1 and CUL4 associated factor 16 [Source:HGNC Symbol;Acc:HGNC:25987]
TMEM129	#N/A	0.63189	#N/A	0.92797	#N/A	0.497394	#N/A	#N/A	0.664346	0.439573	#N/A	#N/A	#N/A	#N/A	#N/A	#N/A	#N/A	#N/A	#N/A	#N/A	5	ENSG00000168936	TMEM129	protein_coding	transmembrane protein 129, E3 ubiquitin ligase [Source:HGNC Symbol;Acc:HGNC:25137]
ZNF160	#N/A	#N/A	0.648201	#N/A	#N/A	#N/A	#N/A	#N/A	#N/A	#N/A	#N/A	#N/A	0.437283	0.482637	#N/A	#N/A	#N/A	1.03808	6.18604	#N/A	5	ENSG00000170949	ZNF160	protein_coding	zinc finger protein 160 [Source:HGNC Symbol;Acc:HGNC:12948]
#287168	#N/A	#N/A	#N/A	#N/A	#N/A	1.59647	2.48305	1.56781	#N/A	#N/A	#N/A	#N/A	#N/A	#N/A	#N/A	1.04987	#N/A	#N/A	0.43617	#N/A	5	ENSG00000287168		lncRNA	novel transcript
CBY1	#N/A	#N/A	0.804656	1.16059	#N/A	#N/A	#N/A	#N/A	#N/A	#N/A	0.434299	#N/A	0.679961	#N/A	#N/A	#N/A	#N/A	#N/A	2.40996	#N/A	5	ENSG00000100211	CBY1	protein_coding	chibby family member 1, beta catenin antagonist [Source:HGNC Symbol;Acc:HGNC:1307]
ARL16	#N/A	0.434124	0.825029	0.558077	#N/A	#N/A	#N/A	#N/A	#N/A	#N/A	#N/A	#N/A	0.631642	#N/A	#N/A	#N/A	#N/A	#N/A	5.51068	#N/A	5	ENSG00000214087	ARL16	protein_coding	ADP ribosylation factor like GTPase 16 [Source:HGNC Symbol;Acc:HGNC:27902]
CLUAP1	0.432607	#N/A	1.65514	1.57659	#N/A	#N/A	#N/A	#N/A	#N/A	#N/A	#N/A	#N/A	1.19235	#N/A	#N/A	#N/A	#N/A	#N/A	5.22917	#N/A	5	ENSG00000103351	CLUAP1	protein_coding	clusterin associated protein 1 [Source:HGNC Symbol;Acc:HGNC:19009]
IKZF1	#N/A	#N/A	0.430755	#N/A	#N/A	#N/A	#N/A	#N/A	#N/A	#N/A	#N/A	#N/A	0.683571	#N/A	#N/A	#N/A	#N/A	0.664152	5.82157	0.930142	5	ENSG00000185811	IKZF1	protein_coding	IKAROS family zinc finger 1 [Source:HGNC Symbol;Acc:HGNC:13176]
GNPDA1	0.43063	#N/A	#N/A	#N/A	#N/A	#N/A	#N/A	#N/A	#N/A	0.554181	#N/A	#N/A	#N/A	#N/A	#N/A	0.674598	#N/A	1.21552	1.77402	#N/A	5	ENSG00000113552	GNPDA1	protein_coding	glucosamine-6-phosphate deaminase 1 [Source:HGNC Symbol;Acc:HGNC:4417]
AGL	#N/A	0.429413	0.932122	0.716704	#N/A	#N/A	#N/A	#N/A	#N/A	#N/A	#N/A	#N/A	0.843418	#N/A	#N/A	#N/A	#N/A	#N/A	5.69772	#N/A	5	ENSG00000162688	AGL	protein_coding	amylo-alpha-1, 6-glucosidase, 4-alpha-glucanotransferase [Source:HGNC Symbol;Acc:HGNC:321]
SPI1	#N/A	#N/A	#N/A	#N/A	#N/A	2.39955	1.55515	0.734275	#N/A	0.427627	2.36118	#N/A	#N/A	#N/A	#N/A	#N/A	#N/A	#N/A	#N/A	#N/A	5	ENSG00000066336	SPI1	protein_coding	Spi-1 proto-oncogene [Source:HGNC Symbol;Acc:HGNC:11241]
MED19	#N/A	0.425923	0.908029	#N/A	#N/A	#N/A	0.459156	#N/A	0.480853	#N/A	#N/A	#N/A	#N/A	#N/A	#N/A	#N/A	#N/A	#N/A	2.18131	#N/A	5	ENSG00000156603	MED19	protein_coding	mediator complex subunit 19 [Source:HGNC Symbol;Acc:HGNC:29600]
TBCD#141556	0.471975	#N/A	0.425406	#N/A	#N/A	#N/A	#N/A	#N/A	#N/A	#N/A	#N/A	#N/A	0.48046	#N/A	#N/A	#N/A	0.659895	#N/A	6.76476	#N/A	5	ENSG00000141556	TBCD	protein_coding	tubulin folding cofactor D [Source:HGNC Symbol;Acc:HGNC:11581]
TRAF2	#N/A	0.423419	1.34809	0.600391	#N/A	#N/A	#N/A	#N/A	#N/A	#N/A	#N/A	#N/A	1.10635	#N/A	#N/A	#N/A	#N/A	#N/A	4.53367	#N/A	5	ENSG00000127191	TRAF2	protein_coding	TNF receptor associated factor 2 [Source:HGNC Symbol;Acc:HGNC:12032]
UTP25	#N/A	0.541262	0.720279	0.423001	0.833815	#N/A	#N/A	#N/A	#N/A	#N/A	#N/A	#N/A	#N/A	#N/A	#N/A	#N/A	#N/A	#N/A	2.4079	#N/A	5	ENSG00000117597	UTP25	protein_coding	UTP25 small subunit processome component [Source:HGNC Symbol;Acc:HGNC:28440]
ZNF708	#N/A	#N/A	0.801633	#N/A	#N/A	#N/A	#N/A	#N/A	#N/A	#N/A	#N/A	#N/A	0.422506	#N/A	#N/A	#N/A	0.59869	0.574843	4.93091	#N/A	5	ENSG00000182141	ZNF708	protein_coding	zinc finger protein 708 [Source:HGNC Symbol;Acc:HGNC:12945]
NAA30	#N/A	0.533326	0.558961	0.436886	#N/A	#N/A	0.422331	#N/A	#N/A	#N/A	#N/A	#N/A	#N/A	#N/A	#N/A	#N/A	#N/A	#N/A	4.53726	#N/A	5	ENSG00000139977	NAA30	protein_coding	N-alpha-acetyltransferase 30, NatC catalytic subunit [Source:HGNC Symbol;Acc:HGNC:19844]
TUT4	#N/A	0.421482	1.56622	1.81152	#N/A	#N/A	#N/A	#N/A	#N/A	#N/A	#N/A	#N/A	1.39378	#N/A	#N/A	#N/A	#N/A	#N/A	6.98572	#N/A	5	ENSG00000134744	TUT4	protein_coding	terminal uridylyl transferase 4 [Source:HGNC Symbol;Acc:HGNC:28981]
PRKCD	#N/A	#N/A	#N/A	#N/A	#N/A	1.21529	2.61976	1.07917	#N/A	#N/A	0.421131	#N/A	#N/A	#N/A	#N/A	#N/A	#N/A	#N/A	#N/A	1.59602	5	ENSG00000163932	PRKCD	protein_coding	protein kinase C delta [Source:HGNC Symbol;Acc:HGNC:9399]
CREBZF	#N/A	0.420667	1.10253	0.759705	#N/A	#N/A	#N/A	#N/A	#N/A	#N/A	#N/A	#N/A	0.453007	#N/A	#N/A	#N/A	#N/A	#N/A	6.55423	#N/A	5	ENSG00000137504	CREBZF	protein_coding	CREB/ATF bZIP transcription factor [Source:HGNC Symbol;Acc:HGNC:24905]
PEAK1	#N/A	#N/A	#N/A	#N/A	#N/A	0.593485	0.462975	0.971886	0.420645	#N/A	#N/A	#N/A	#N/A	#N/A	#N/A	#N/A	#N/A	#N/A	4.66049	#N/A	5	ENSG00000173517	PEAK1	protein_coding	pseudopodium enriched atypical kinase 1 [Source:HGNC Symbol;Acc:HGNC:29431]
C19orf47	1.10055	#N/A	#N/A	#N/A	#N/A	0.725827	#N/A	#N/A	#N/A	#N/A	#N/A	#N/A	#N/A	#N/A	1.16588	#N/A	1.245	#N/A	0.418657	#N/A	5	ENSG00000160392	C19orf47	protein_coding	chromosome 19 open reading frame 47 [Source:HGNC Symbol;Acc:HGNC:26723]
HSPA13	#N/A	0.544215	#N/A	0.882344	#N/A	#N/A	1.34685	#N/A	#N/A	0.416496	#N/A	#N/A	#N/A	#N/A	#N/A	#N/A	#N/A	#N/A	3.59467	#N/A	5	ENSG00000155304	HSPA13	protein_coding	heat shock protein family A (Hsp70) member 13 [Source:HGNC Symbol;Acc:HGNC:11375]
SUSD4	1.18472	#N/A	#N/A	1.74115	#N/A	#N/A	#N/A	#N/A	#N/A	#N/A	1.66145	#N/A	3.08325	#N/A	#N/A	#N/A	#N/A	#N/A	0.41612	#N/A	5	ENSG00000143502	SUSD4	protein_coding	sushi domain containing 4 [Source:HGNC Symbol;Acc:HGNC:25470]
CDK6	0.707456	0.414976	1.21816	#N/A	#N/A	#N/A	#N/A	#N/A	#N/A	#N/A	#N/A	#N/A	0.515852	#N/A	#N/A	#N/A	#N/A	#N/A	5.89883	#N/A	5	ENSG00000105810	CDK6	protein_coding	cyclin dependent kinase 6 [Source:HGNC Symbol;Acc:HGNC:1777]
FBXO25	#N/A	0.491195	0.568208	0.414702	#N/A	#N/A	#N/A	#N/A	#N/A	#N/A	#N/A	#N/A	0.766047	#N/A	#N/A	#N/A	#N/A	#N/A	3.52739	#N/A	5	ENSG00000147364	FBXO25	protein_coding	F-box protein 25 [Source:HGNC Symbol;Acc:HGNC:13596]
HSPA14	#N/A	0.438886	0.413254	#N/A	0.668187	#N/A	#N/A	#N/A	#N/A	#N/A	#N/A	#N/A	0.537725	#N/A	#N/A	#N/A	#N/A	#N/A	2.93062	#N/A	5	ENSG00000187522	HSPA14	protein_coding	heat shock protein family A (Hsp70) member 14 [Source:HGNC Symbol;Acc:HGNC:29526]
RRP15	#N/A	0.44301	0.674535	0.672815	#N/A	#N/A	#N/A	#N/A	#N/A	#N/A	#N/A	#N/A	#N/A	#N/A	#N/A	0.413159	#N/A	#N/A	5.66693	#N/A	5	ENSG00000067533	RRP15	protein_coding	ribosomal RNA processing 15 homolog [Source:HGNC Symbol;Acc:HGNC:24255]
VRK1	#N/A	0.412622	0.827918	0.483137	#N/A	#N/A	#N/A	#N/A	#N/A	#N/A	#N/A	#N/A	0.641199	#N/A	#N/A	#N/A	#N/A	#N/A	3.59827	#N/A	5	ENSG00000100749	VRK1	protein_coding	VRK serine/threonine kinase 1 [Source:HGNC Symbol;Acc:HGNC:12718]
PGGHG	0.41096	#N/A	1.55362	#N/A	#N/A	#N/A	#N/A	#N/A	#N/A	#N/A	#N/A	#N/A	2.07186	1.7079	#N/A	#N/A	#N/A	#N/A	4.1134	#N/A	5	ENSG00000142102	PGGHG	protein_coding	protein-glucosylgalactosylhydroxylysine glucosidase [Source:HGNC Symbol;Acc:HGNC:26210]
DUSP22	#N/A	#N/A	#N/A	#N/A	#N/A	0.412537	0.501157	0.404931	#N/A	#N/A	#N/A	#N/A	#N/A	#N/A	0.835554	#N/A	#N/A	#N/A	1.27	#N/A	5	ENSG00000112679	DUSP22	protein_coding	dual specificity phosphatase 22 [Source:HGNC Symbol;Acc:HGNC:16077]
PCM1	#N/A	#N/A	0.44036	0.421537	#N/A	#N/A	#N/A	#N/A	#N/A	#N/A	#N/A	#N/A	0.445788	#N/A	#N/A	#N/A	#N/A	0.404819	5.73678	#N/A	5	ENSG00000078674	PCM1	protein_coding	pericentriolar material 1 [Source:HGNC Symbol;Acc:HGNC:8727]
DNAJC24	#N/A	0.404409	0.805104	0.490058	#N/A	#N/A	#N/A	#N/A	#N/A	#N/A	#N/A	#N/A	0.560615	#N/A	#N/A	#N/A	#N/A	#N/A	3.40204	#N/A	5	ENSG00000170946	DNAJC24	protein_coding	DnaJ heat shock protein family (Hsp40) member C24 [Source:HGNC Symbol;Acc:HGNC:26979]
#259363	#N/A	#N/A	1.51474	0.40165	#N/A	#N/A	#N/A	#N/A	#N/A	#N/A	#N/A	#N/A	1.54738	#N/A	#N/A	#N/A	#N/A	0.741393	3.69915	#N/A	5	ENSG00000259363		lncRNA	novel transcript
FAM98A	#N/A	0.710506	0.651956	0.525454	#N/A	0.401454	#N/A	#N/A	#N/A	#N/A	#N/A	#N/A	#N/A	#N/A	#N/A	#N/A	#N/A	#N/A	2.62832	#N/A	5	ENSG00000119812	FAM98A	protein_coding	family with sequence similarity 98 member A [Source:HGNC Symbol;Acc:HGNC:24520]
ATP1B3	0.672431	#N/A	#N/A	#N/A	0.40104	0.437931	1.54246	#N/A	#N/A	#N/A	#N/A	#N/A	#N/A	#N/A	#N/A	#N/A	#N/A	#N/A	3.50308	#N/A	5	ENSG00000069849	ATP1B3	protein_coding	ATPase Na+/K+ transporting subunit beta 3 [Source:HGNC Symbol;Acc:HGNC:806]
MNAT1	#N/A	0.43235	1.1307	0.678886	#N/A	#N/A	#N/A	#N/A	#N/A	#N/A	#N/A	#N/A	0.400094	#N/A	#N/A	#N/A	#N/A	#N/A	4.67261	#N/A	5	ENSG00000020426	MNAT1	protein_coding	MNAT1 component of CDK activating kinase [Source:HGNC Symbol;Acc:HGNC:7181]
PRKD2	#N/A	#N/A	0.811508	0.399141	#N/A	#N/A	#N/A	#N/A	#N/A	#N/A	#N/A	#N/A	1.92392	#N/A	#N/A	#N/A	1.37596	#N/A	4.22448	#N/A	5	ENSG00000105287	PRKD2	protein_coding	protein kinase D2 [Source:HGNC Symbol;Acc:HGNC:17293]
IFIT1	#N/A	#N/A	#N/A	#N/A	0.399025	1.06868	1.46669	#N/A	#N/A	1.71383	#N/A	#N/A	#N/A	#N/A	#N/A	2.25638	#N/A	#N/A	#N/A	#N/A	5	ENSG00000185745	IFIT1	protein_coding	interferon induced protein with tetratricopeptide repeats 1 [Source:HGNC Symbol;Acc:HGNC:5407]
EXOSC8	#N/A	0.706641	1.141	0.398231	#N/A	#N/A	#N/A	#N/A	#N/A	#N/A	#N/A	#N/A	0.843445	#N/A	#N/A	#N/A	#N/A	#N/A	5.37195	#N/A	5	ENSG00000120699	EXOSC8	protein_coding	exosome component 8 [Source:HGNC Symbol;Acc:HGNC:17035]
ANKRA2	#N/A	0.435639	0.731924	0.398101	#N/A	#N/A	#N/A	#N/A	#N/A	#N/A	#N/A	#N/A	0.763003	#N/A	#N/A	#N/A	#N/A	#N/A	2.73195	#N/A	5	ENSG00000164331	ANKRA2	protein_coding	ankyrin repeat family A member 2 [Source:HGNC Symbol;Acc:HGNC:13208]
FTSJ1	0.39661	0.455864	0.700531	0.565271	#N/A	#N/A	#N/A	#N/A	#N/A	#N/A	#N/A	#N/A	#N/A	#N/A	#N/A	#N/A	#N/A	#N/A	1.73436	#N/A	5	ENSG00000068438	FTSJ1	protein_coding	FtsJ RNA 2'-O-methyltransferase 1 [Source:HGNC Symbol;Acc:HGNC:13254]
GALM	0.598453	#N/A	1.58548	1.77684	#N/A	#N/A	#N/A	#N/A	#N/A	#N/A	#N/A	#N/A	#N/A	#N/A	#N/A	0.393955	#N/A	#N/A	7.00419	#N/A	5	ENSG00000143891	GALM	protein_coding	galactose mutarotase [Source:HGNC Symbol;Acc:HGNC:24063]
MCF2L2	1.85098	#N/A	#N/A	1.58005	#N/A	#N/A	1.12275	#N/A	#N/A	#N/A	#N/A	#N/A	#N/A	#N/A	#N/A	0.391716	#N/A	#N/A	4.79434	#N/A	5	ENSG00000053524	MCF2L2	protein_coding	MCF.2 cell line derived transforming sequence-like 2 [Source:HGNC Symbol;Acc:HGNC:30319]
AHDC1	#N/A	#N/A	0.540923	0.534	#N/A	0.391601	#N/A	#N/A	#N/A	#N/A	#N/A	#N/A	#N/A	#N/A	#N/A	#N/A	#N/A	0.994254	4.24857	#N/A	5	ENSG00000126705	AHDC1	protein_coding	AT-hook DNA binding motif containing 1 [Source:HGNC Symbol;Acc:HGNC:25230]
LCMT1	0.528412	#N/A	0.38893	#N/A	#N/A	#N/A	#N/A	#N/A	#N/A	#N/A	#N/A	#N/A	0.414871	#N/A	#N/A	#N/A	0.939355	#N/A	3.82156	#N/A	5	ENSG00000205629	LCMT1	protein_coding	leucine carboxyl methyltransferase 1 [Source:HGNC Symbol;Acc:HGNC:17557]
PATZ1	#N/A	#N/A	#N/A	0.864896	#N/A	#N/A	#N/A	#N/A	#N/A	0.391029	0.388599	#N/A	#N/A	#N/A	#N/A	0.605523	#N/A	#N/A	2.61313	#N/A	5	ENSG00000100105	PATZ1	protein_coding	POZ/BTB and AT hook containing zinc finger 1 [Source:HGNC Symbol;Acc:HGNC:13071]
SMARCD2	#N/A	#N/A	#N/A	#N/A	#N/A	0.41326	0.643349	#N/A	#N/A	0.387635	#N/A	#N/A	#N/A	#N/A	#N/A	#N/A	#N/A	0.89299	1.66698	#N/A	5	ENSG00000108604	SMARCD2	protein_coding	SWI/SNF related, matrix associated, actin dependent regulator of chromatin, subfamily d, member 2 [Source:HGNC Symbol;Acc:HGNC:11107]
LINC00342	#N/A	0.384776	1.93846	2.37813	#N/A	#N/A	#N/A	#N/A	#N/A	#N/A	#N/A	#N/A	1.03988	#N/A	#N/A	#N/A	#N/A	#N/A	5.63705	#N/A	5	ENSG00000232931	LINC00342	lncRNA	long intergenic non-protein coding RNA 342 [Source:HGNC Symbol;Acc:HGNC:42470]
ZNF506	#N/A	0.382381	1.23123	#N/A	#N/A	#N/A	#N/A	#N/A	#N/A	#N/A	#N/A	#N/A	0.626559	#N/A	#N/A	#N/A	#N/A	0.758536	6.68511	#N/A	5	ENSG00000081665	ZNF506	protein_coding	zinc finger protein 506 [Source:HGNC Symbol;Acc:HGNC:23780]
ZNF585B	#N/A	0.381295	1.32384	0.497641	#N/A	#N/A	#N/A	#N/A	#N/A	#N/A	#N/A	#N/A	0.984832	#N/A	#N/A	#N/A	#N/A	#N/A	5.27801	#N/A	5	ENSG00000245680	ZNF585B	protein_coding	zinc finger protein 585B [Source:HGNC Symbol;Acc:HGNC:30948]
AGO4	0.498503	#N/A	#N/A	#N/A	#N/A	#N/A	1.06932	#N/A	#N/A	#N/A	#N/A	#N/A	#N/A	0.381049	#N/A	#N/A	#N/A	0.553176	5.57734	#N/A	5	ENSG00000134698	AGO4	protein_coding	argonaute RISC component 4 [Source:HGNC Symbol;Acc:HGNC:18424]
ZNF607	#N/A	1.2948	2.79405	2.40438	#N/A	#N/A	#N/A	#N/A	#N/A	#N/A	#N/A	#N/A	2.8717	#N/A	#N/A	#N/A	#N/A	#N/A	0.381014	#N/A	5	ENSG00000198182	ZNF607	protein_coding	zinc finger protein 607 [Source:HGNC Symbol;Acc:HGNC:28192]
TMEM209	#N/A	0.595266	0.977123	0.380939	#N/A	#N/A	#N/A	#N/A	#N/A	#N/A	#N/A	#N/A	0.851478	#N/A	#N/A	#N/A	#N/A	#N/A	5.29452	#N/A	5	ENSG00000146842	TMEM209	protein_coding	transmembrane protein 209 [Source:HGNC Symbol;Acc:HGNC:21898]
RABIF	#N/A	#N/A	#N/A	#N/A	#N/A	0.405562	0.836383	0.380198	#N/A	#N/A	#N/A	#N/A	#N/A	#N/A	0.513913	#N/A	#N/A	#N/A	2.49807	#N/A	5	ENSG00000183155	RABIF	protein_coding	RAB interacting factor [Source:HGNC Symbol;Acc:HGNC:9797]
SH2D3C	#N/A	#N/A	#N/A	#N/A	#N/A	0.378902	0.437135	0.407489	#N/A	#N/A	#N/A	#N/A	#N/A	0.422796	#N/A	#N/A	#N/A	#N/A	3.58444	#N/A	5	ENSG00000095370	SH2D3C	protein_coding	SH2 domain containing 3C [Source:HGNC Symbol;Acc:HGNC:16884]
#256705	0.377888	#N/A	3.0906	1.06506	#N/A	#N/A	#N/A	#N/A	#N/A	#N/A	#N/A	#N/A	1.1117	#N/A	#N/A	#N/A	#N/A	#N/A	4.41103	#N/A	5	ENSG00000256705		lncRNA	novel transcript, antisense to PPP2R5C
ZC3H8	#N/A	0.377676	0.581535	0.605539	#N/A	#N/A	#N/A	#N/A	#N/A	#N/A	#N/A	#N/A	0.587468	#N/A	#N/A	#N/A	#N/A	#N/A	6.00523	#N/A	5	ENSG00000144161	ZC3H8	protein_coding	zinc finger CCCH-type containing 8 [Source:HGNC Symbol;Acc:HGNC:30941]
ZNF358	#N/A	#N/A	#N/A	#N/A	#N/A	1.07127	#N/A	#N/A	2.37057	#N/A	0.923163	#N/A	#N/A	0.703755	#N/A	#N/A	#N/A	0.376476	#N/A	#N/A	5	ENSG00000198816	ZNF358	protein_coding	zinc finger protein 358 [Source:HGNC Symbol;Acc:HGNC:16838]
LYSMD3	0.492973	0.551547	#N/A	0.376369	#N/A	#N/A	0.441206	#N/A	#N/A	#N/A	#N/A	#N/A	#N/A	#N/A	#N/A	#N/A	#N/A	#N/A	5.1304	#N/A	5	ENSG00000176018	LYSMD3	protein_coding	LysM domain containing 3 [Source:HGNC Symbol;Acc:HGNC:26969]
HCG18#231074	#N/A	0.375447	0.915333	0.91216	#N/A	#N/A	#N/A	#N/A	#N/A	#N/A	#N/A	#N/A	0.613038	#N/A	#N/A	#N/A	#N/A	#N/A	3.51703	#N/A	5	ENSG00000231074	HCG18	lncRNA	HLA complex group 18 [Source:HGNC Symbol;Acc:HGNC:31337]
IRGM	0.903171	#N/A	4.96958	1.74865	#N/A	#N/A	#N/A	#N/A	#N/A	#N/A	#N/A	#N/A	1.3978	#N/A	#N/A	#N/A	#N/A	#N/A	0.374548	#N/A	5	ENSG00000237693	IRGM	protein_coding	immunity related GTPase M [Source:HGNC Symbol;Acc:HGNC:29597]
PEX1	#N/A	0.37301	1.18169	0.517749	#N/A	#N/A	#N/A	#N/A	#N/A	#N/A	#N/A	#N/A	#N/A	#N/A	#N/A	#N/A	0.861162	#N/A	5.22015	#N/A	5	ENSG00000127980	PEX1	protein_coding	peroxisomal biogenesis factor 1 [Source:HGNC Symbol;Acc:HGNC:8850]
RIC8B	0.557826	#N/A	0.470422	#N/A	#N/A	#N/A	#N/A	#N/A	#N/A	#N/A	#N/A	#N/A	0.37059	#N/A	#N/A	#N/A	#N/A	0.535126	4.5398	#N/A	5	ENSG00000111785	RIC8B	protein_coding	RIC8 guanine nucleotide exchange factor B [Source:HGNC Symbol;Acc:HGNC:25555]
ZNF335	#N/A	#N/A	0.645433	#N/A	#N/A	#N/A	0.369917	#N/A	#N/A	#N/A	#N/A	#N/A	0.60116	#N/A	#N/A	#N/A	0.539741	#N/A	2.37304	#N/A	5	ENSG00000198026	ZNF335	protein_coding	zinc finger protein 335 [Source:HGNC Symbol;Acc:HGNC:15807]
TWF1	#N/A	0.448862	0.369582	#N/A	0.44974	#N/A	0.763369	#N/A	#N/A	#N/A	#N/A	#N/A	#N/A	#N/A	#N/A	#N/A	#N/A	#N/A	5.49804	#N/A	5	ENSG00000151239	TWF1	protein_coding	twinfilin actin binding protein 1 [Source:HGNC Symbol;Acc:HGNC:9620]
CHID1	#N/A	#N/A	#N/A	#N/A	0.784502	0.369155	#N/A	#N/A	0.70534	0.514793	#N/A	#N/A	#N/A	#N/A	#N/A	#N/A	#N/A	#N/A	3.80588	#N/A	5	ENSG00000177830	CHID1	protein_coding	chitinase domain containing 1 [Source:HGNC Symbol;Acc:HGNC:28474]
DNAJA3#103423	#N/A	0.368313	0.858193	0.749543	#N/A	#N/A	#N/A	#N/A	#N/A	#N/A	#N/A	#N/A	0.427418	#N/A	#N/A	#N/A	#N/A	#N/A	5.87018	#N/A	5	ENSG00000103423	DNAJA3	protein_coding	DnaJ heat shock protein family (Hsp40) member A3 [Source:HGNC Symbol;Acc:HGNC:11808]
FAM3A	#N/A	0.750018	0.789796	#N/A	#N/A	#N/A	#N/A	#N/A	#N/A	0.366763	#N/A	#N/A	0.609557	#N/A	#N/A	#N/A	#N/A	#N/A	2.35103	#N/A	5	ENSG00000071889	FAM3A	protein_coding	FAM3 metabolism regulating signaling molecule A [Source:HGNC Symbol;Acc:HGNC:13749]
NDFIP1	0.812819	#N/A	#N/A	#N/A	#N/A	#N/A	#N/A	#N/A	#N/A	#N/A	#N/A	#N/A	#N/A	#N/A	#N/A	0.366078	0.703278	0.446002	4.41913	#N/A	5	ENSG00000131507	NDFIP1	protein_coding	Nedd4 family interacting protein 1 [Source:HGNC Symbol;Acc:HGNC:17592]
POLH	#N/A	0.471106	1.19351	#N/A	#N/A	#N/A	#N/A	#N/A	#N/A	#N/A	#N/A	#N/A	0.726023	#N/A	#N/A	0.365951	#N/A	#N/A	2.59821	#N/A	5	ENSG00000170734	POLH	protein_coding	DNA polymerase eta [Source:HGNC Symbol;Acc:HGNC:9181]
AEBP2	#N/A	#N/A	0.521251	0.362985	#N/A	#N/A	#N/A	#N/A	#N/A	#N/A	#N/A	#N/A	0.502057	#N/A	#N/A	#N/A	#N/A	0.546273	8.27163	#N/A	5	ENSG00000139154	AEBP2	protein_coding	AE binding protein 2 [Source:HGNC Symbol;Acc:HGNC:24051]
RPP30	#N/A	0.639162	0.621417	0.392439	#N/A	#N/A	#N/A	#N/A	0.361572	#N/A	#N/A	#N/A	#N/A	#N/A	#N/A	#N/A	#N/A	#N/A	5.66987	#N/A	5	ENSG00000148688	RPP30	protein_coding	ribonuclease P/MRP subunit p30 [Source:HGNC Symbol;Acc:HGNC:17688]
CEP120	#N/A	0.359823	0.756451	0.447948	#N/A	#N/A	#N/A	#N/A	#N/A	#N/A	#N/A	#N/A	0.760761	#N/A	#N/A	#N/A	#N/A	#N/A	6.43124	#N/A	5	ENSG00000168944	CEP120	protein_coding	centrosomal protein 120 [Source:HGNC Symbol;Acc:HGNC:26690]
ZNF224	#N/A	0.358868	0.926759	0.370309	#N/A	#N/A	#N/A	#N/A	#N/A	#N/A	#N/A	#N/A	0.436551	#N/A	#N/A	#N/A	#N/A	#N/A	5.27866	#N/A	5	ENSG00000267680	ZNF224	protein_coding	zinc finger protein 224 [Source:HGNC Symbol;Acc:HGNC:13017]
PEX3	#N/A	0.453738	1.4044	0.35825	#N/A	#N/A	#N/A	#N/A	#N/A	#N/A	#N/A	#N/A	0.508994	#N/A	#N/A	#N/A	#N/A	#N/A	5.15518	#N/A	5	ENSG00000034693	PEX3	protein_coding	peroxisomal biogenesis factor 3 [Source:HGNC Symbol;Acc:HGNC:8858]
CCDC28A	#N/A	0.6894	0.458055	0.356528	#N/A	#N/A	#N/A	#N/A	#N/A	#N/A	#N/A	#N/A	0.833218	#N/A	#N/A	#N/A	#N/A	#N/A	5.32147	#N/A	5	ENSG00000024862	CCDC28A	protein_coding	coiled-coil domain containing 28A [Source:HGNC Symbol;Acc:HGNC:21098]
NCAPD2	#N/A	#N/A	0.541392	#N/A	#N/A	#N/A	#N/A	0.356419	#N/A	#N/A	#N/A	#N/A	0.566504	#N/A	0.745298	#N/A	#N/A	#N/A	5.44085	#N/A	5	ENSG00000010292	NCAPD2	protein_coding	non-SMC condensin I complex subunit D2 [Source:HGNC Symbol;Acc:HGNC:24305]
LINC01619	#N/A	#N/A	#N/A	#N/A	#N/A	#N/A	#N/A	#N/A	#N/A	#N/A	#N/A	#N/A	0.472393	#N/A	#N/A	#N/A	0.568546	0.35632	5.32653	1.01555	5	ENSG00000257242	LINC01619	lncRNA	long intergenic non-protein coding RNA 1619 [Source:HGNC Symbol;Acc:HGNC:27409]
TMEM243	#N/A	#N/A	0.702553	#N/A	#N/A	#N/A	#N/A	#N/A	#N/A	#N/A	#N/A	#N/A	#N/A	0.561216	#N/A	0.355185	#N/A	#N/A	4.70942	1.91568	5	ENSG00000135185	TMEM243	protein_coding	transmembrane protein 243 [Source:HGNC Symbol;Acc:HGNC:21707]
RAB2B	#N/A	0.388284	0.50357	0.355163	#N/A	#N/A	0.508692	#N/A	#N/A	#N/A	#N/A	#N/A	#N/A	#N/A	#N/A	#N/A	#N/A	#N/A	2.85266	#N/A	5	ENSG00000129472	RAB2B	protein_coding	RAB2B, member RAS oncogene family [Source:HGNC Symbol;Acc:HGNC:20246]
KIZ	#N/A	0.354484	0.901703	0.369592	#N/A	#N/A	#N/A	#N/A	#N/A	#N/A	#N/A	#N/A	1.19218	#N/A	#N/A	#N/A	#N/A	#N/A	6.49909	#N/A	5	ENSG00000088970	KIZ	protein_coding	kizuna centrosomal protein [Source:HGNC Symbol;Acc:HGNC:15865]
EMC2	#N/A	0.475272	0.601724	0.352503	#N/A	#N/A	#N/A	#N/A	#N/A	#N/A	#N/A	#N/A	0.60827	#N/A	#N/A	#N/A	#N/A	#N/A	4.06318	#N/A	5	ENSG00000104412	EMC2	protein_coding	ER membrane protein complex subunit 2 [Source:HGNC Symbol;Acc:HGNC:28963]
LY75	#N/A	0.351684	0.37655	0.999263	#N/A	#N/A	#N/A	#N/A	#N/A	#N/A	#N/A	#N/A	#N/A	#N/A	#N/A	#N/A	0.91062	#N/A	7.0496	#N/A	5	ENSG00000054219	LY75	protein_coding	lymphocyte antigen 75 [Source:HGNC Symbol;Acc:HGNC:6729]
EXOG	#N/A	0.351592	1.12943	0.487605	#N/A	#N/A	#N/A	#N/A	#N/A	#N/A	#N/A	#N/A	0.406432	#N/A	#N/A	#N/A	#N/A	#N/A	3.00036	#N/A	5	ENSG00000157036	EXOG	protein_coding	exo/endonuclease G [Source:HGNC Symbol;Acc:HGNC:3347]
MORN2	1.14205	1.5655	#N/A	#N/A	#N/A	1.23046	#N/A	#N/A	0.821535	#N/A	#N/A	#N/A	#N/A	#N/A	#N/A	#N/A	0.349457	#N/A	#N/A	#N/A	5	ENSG00000188010	MORN2	protein_coding	MORN repeat containing 2 [Source:HGNC Symbol;Acc:HGNC:30166]
ARSG	0.979367	#N/A	#N/A	#N/A	#N/A	#N/A	0.466982	0.348322	#N/A	#N/A	#N/A	#N/A	#N/A	#N/A	#N/A	#N/A	1.73765	#N/A	3.17168	#N/A	5	ENSG00000141337	ARSG	protein_coding	arylsulfatase G [Source:HGNC Symbol;Acc:HGNC:24102]
ST3GAL1	0.542614	#N/A	#N/A	#N/A	#N/A	#N/A	#N/A	#N/A	#N/A	#N/A	#N/A	#N/A	0.639947	#N/A	#N/A	0.347631	#N/A	0.732228	5.80985	#N/A	5	ENSG00000008513	ST3GAL1	protein_coding	ST3 beta-galactoside alpha-2,3-sialyltransferase 1 [Source:HGNC Symbol;Acc:HGNC:10862]
FAM172A	#N/A	#N/A	0.347179	#N/A	#N/A	#N/A	#N/A	#N/A	#N/A	#N/A	#N/A	#N/A	0.364351	#N/A	#N/A	#N/A	0.576438	0.65863	5.27319	#N/A	5	ENSG00000113391	FAM172A	protein_coding	family with sequence similarity 172 member A [Source:HGNC Symbol;Acc:HGNC:25365]
HELQ	#N/A	#N/A	0.346425	0.432829	#N/A	#N/A	#N/A	#N/A	#N/A	#N/A	#N/A	#N/A	#N/A	#N/A	#N/A	#N/A	0.682592	0.589356	4.0777	#N/A	5	ENSG00000163312	HELQ	protein_coding	helicase, POLQ like [Source:HGNC Symbol;Acc:HGNC:18536]
MFHAS1#147324	#N/A	#N/A	#N/A	0.770072	#N/A	#N/A	#N/A	#N/A	#N/A	#N/A	0.345165	#N/A	0.451306	#N/A	#N/A	0.384494	#N/A	#N/A	4.13031	#N/A	5	ENSG00000147324	MFHAS1	protein_coding	multifunctional ROCO family signaling regulator 1 [Source:HGNC Symbol;Acc:HGNC:16982]
RTCA	0.376612	0.394166	0.344524	#N/A	#N/A	#N/A	#N/A	#N/A	#N/A	#N/A	#N/A	#N/A	0.603767	#N/A	#N/A	#N/A	#N/A	#N/A	4.13953	#N/A	5	ENSG00000137996	RTCA	protein_coding	RNA 3'-terminal phosphate cyclase [Source:HGNC Symbol;Acc:HGNC:17981]
MGME1	#N/A	#N/A	#N/A	#N/A	0.725687	0.344472	0.665237	#N/A	#N/A	#N/A	#N/A	#N/A	#N/A	#N/A	#N/A	0.389459	#N/A	#N/A	2.61351	#N/A	5	ENSG00000125871	MGME1	protein_coding	mitochondrial genome maintenance exonuclease 1 [Source:HGNC Symbol;Acc:HGNC:16205]
PPP4R4#119698	2.10784	#N/A	2.20823	#N/A	#N/A	#N/A	#N/A	#N/A	#N/A	#N/A	0.343284	#N/A	1.33464	#N/A	#N/A	2.86932	#N/A	#N/A	#N/A	#N/A	5	ENSG00000119698	PPP4R4	protein_coding	protein phosphatase 4 regulatory subunit 4 [Source:HGNC Symbol;Acc:HGNC:23788]
EXOC6B	#N/A	#N/A	#N/A	#N/A	#N/A	#N/A	#N/A	#N/A	#N/A	#N/A	#N/A	#N/A	0.341251	0.404288	#N/A	#N/A	1.30792	0.684494	8.48913	#N/A	5	ENSG00000144036	EXOC6B	protein_coding	exocyst complex component 6B [Source:HGNC Symbol;Acc:HGNC:17085]
POGK	#N/A	#N/A	#N/A	#N/A	0.940737	#N/A	#N/A	#N/A	#N/A	0.339764	0.377355	#N/A	#N/A	#N/A	#N/A	0.719365	#N/A	#N/A	4.70663	#N/A	5	ENSG00000143157	POGK	protein_coding	pogo transposable element derived with KRAB domain [Source:HGNC Symbol;Acc:HGNC:18800]
MAN2B2	#N/A	#N/A	#N/A	#N/A	#N/A	#N/A	0.339434	#N/A	#N/A	#N/A	#N/A	#N/A	0.695799	#N/A	#N/A	#N/A	1.4626	0.894508	3.54341	#N/A	5	ENSG00000013288	MAN2B2	protein_coding	mannosidase alpha class 2B member 2 [Source:HGNC Symbol;Acc:HGNC:29623]
LINC03014#240859	1.08143	#N/A	#N/A	#N/A	#N/A	1.54881	1.0943	#N/A	#N/A	1.29814	0.338468	#N/A	#N/A	#N/A	#N/A	#N/A	#N/A	#N/A	#N/A	#N/A	5	ENSG00000240859	LINC03014	lncRNA	long intergenic non-protein coding RNA 3014 [Source:HGNC Symbol;Acc:HGNC:56142]
MBNL3	#N/A	#N/A	#N/A	#N/A	0.485508	#N/A	#N/A	#N/A	0.337914	#N/A	#N/A	#N/A	#N/A	#N/A	#N/A	#N/A	0.510146	0.635247	4.4379	#N/A	5	ENSG00000076770	MBNL3	protein_coding	muscleblind like splicing regulator 3 [Source:HGNC Symbol;Acc:HGNC:20564]
RPA3	#N/A	0.61744	2.17049	0.337152	#N/A	#N/A	#N/A	#N/A	#N/A	#N/A	#N/A	#N/A	0.788033	#N/A	#N/A	#N/A	#N/A	#N/A	6.4443	#N/A	5	ENSG00000106399	RPA3	protein_coding	replication protein A3 [Source:HGNC Symbol;Acc:HGNC:10291]
CCSER1	#N/A	#N/A	#N/A	#N/A	#N/A	#N/A	#N/A	#N/A	#N/A	1.22841	0.336502	#N/A	#N/A	0.938431	2.1806	#N/A	#N/A	#N/A	1.03215	#N/A	5	ENSG00000184305	CCSER1	protein_coding	coiled-coil serine rich protein 1 [Source:HGNC Symbol;Acc:HGNC:29349]
SPATA5	#N/A	#N/A	0.808429	0.335758	#N/A	#N/A	#N/A	#N/A	#N/A	#N/A	#N/A	#N/A	0.844766	#N/A	#N/A	#N/A	#N/A	0.458568	4.62944	#N/A	5	ENSG00000145375	SPATA5	protein_coding	spermatogenesis associated 5 [Source:HGNC Symbol;Acc:HGNC:18119]
METTL14	#N/A	#N/A	0.335469	#N/A	0.577222	#N/A	#N/A	#N/A	#N/A	#N/A	#N/A	#N/A	0.55298	#N/A	#N/A	#N/A	0.56716	#N/A	3.77623	#N/A	5	ENSG00000145388	METTL14	protein_coding	methyltransferase 14, N6-adenosine-methyltransferase subunit [Source:HGNC Symbol;Acc:HGNC:29330]
FANCG	#N/A	0.893981	0.95894	1.17241	#N/A	#N/A	0.896925	#N/A	#N/A	#N/A	#N/A	#N/A	#N/A	#N/A	#N/A	#N/A	#N/A	#N/A	0.334221	#N/A	5	ENSG00000221829	FANCG	protein_coding	FA complementation group G [Source:HGNC Symbol;Acc:HGNC:3588]
TCP11L2	#N/A	#N/A	#N/A	#N/A	#N/A	#N/A	#N/A	#N/A	#N/A	#N/A	#N/A	#N/A	0.535707	#N/A	#N/A	0.333578	1.07311	0.841454	3.229	#N/A	5	ENSG00000166046	TCP11L2	protein_coding	t-complex 11 like 2 [Source:HGNC Symbol;Acc:HGNC:28627]
ADAM23	#N/A	#N/A	5.36974	#N/A	#N/A	#N/A	#N/A	#N/A	#N/A	#N/A	0.338721	#N/A	2.41641	0.440281	#N/A	#N/A	#N/A	0.333144	#N/A	#N/A	5	ENSG00000114948	ADAM23	protein_coding	ADAM metallopeptidase domain 23 [Source:HGNC Symbol;Acc:HGNC:202]
ADSL	0.331934	#N/A	#N/A	#N/A	#N/A	#N/A	#N/A	#N/A	#N/A	0.426158	0.346733	#N/A	#N/A	#N/A	#N/A	0.481974	#N/A	#N/A	2.36431	#N/A	5	ENSG00000239900	ADSL	protein_coding	adenylosuccinate lyase [Source:HGNC Symbol;Acc:HGNC:291]
BMS1	#N/A	0.445897	0.331846	0.364971	#N/A	#N/A	#N/A	#N/A	#N/A	#N/A	#N/A	#N/A	#N/A	#N/A	#N/A	#N/A	0.65811	#N/A	5.94719	#N/A	5	ENSG00000165733	BMS1	protein_coding	BMS1 ribosome biogenesis factor [Source:HGNC Symbol;Acc:HGNC:23505]
MIER1	0.344308	#N/A	#N/A	#N/A	#N/A	#N/A	#N/A	#N/A	#N/A	#N/A	#N/A	#N/A	0.330872	#N/A	#N/A	#N/A	0.487307	0.478707	3.69685	#N/A	5	ENSG00000198160	MIER1	protein_coding	MIER1 transcriptional regulator [Source:HGNC Symbol;Acc:HGNC:29657]
CHCHD6	#N/A	0.359398	1.10134	0.33003	#N/A	#N/A	#N/A	#N/A	#N/A	#N/A	#N/A	#N/A	#N/A	#N/A	#N/A	#N/A	0.78121	#N/A	5.00539	#N/A	5	ENSG00000159685	CHCHD6	protein_coding	coiled-coil-helix-coiled-coil-helix domain containing 6 [Source:HGNC Symbol;Acc:HGNC:28184]
MYLIP	#N/A	#N/A	#N/A	0.328335	#N/A	#N/A	#N/A	#N/A	#N/A	#N/A	#N/A	#N/A	#N/A	0.478426	#N/A	#N/A	0.688631	0.593103	4.55276	#N/A	5	ENSG00000007944	MYLIP	protein_coding	myosin regulatory light chain interacting protein [Source:HGNC Symbol;Acc:HGNC:21155]
WDR47	0.353901	#N/A	#N/A	#N/A	#N/A	0.358992	0.553246	0.328141	#N/A	#N/A	#N/A	#N/A	#N/A	#N/A	#N/A	#N/A	#N/A	#N/A	5.14248	#N/A	5	ENSG00000085433	WDR47	protein_coding	WD repeat domain 47 [Source:HGNC Symbol;Acc:HGNC:29141]
BPNT2	0.462276	#N/A	#N/A	#N/A	#N/A	0.327831	0.617597	#N/A	0.504558	#N/A	#N/A	#N/A	#N/A	#N/A	#N/A	#N/A	#N/A	#N/A	4.8492	#N/A	5	ENSG00000104331	BPNT2	protein_coding	3'(2'), 5'-bisphosphate nucleotidase 2 [Source:HGNC Symbol;Acc:HGNC:26019]
#287104	#N/A	0.926944	2.06923	#N/A	#N/A	#N/A	#N/A	#N/A	#N/A	0.666185	#N/A	#N/A	#N/A	#N/A	#N/A	0.974718	#N/A	#N/A	0.327792	#N/A	5	ENSG00000287104		lncRNA	novel transcript, antisense to TBC1D14
BICD2	#N/A	#N/A	#N/A	#N/A	#N/A	0.525166	0.724305	#N/A	0.455342	0.326952	#N/A	#N/A	#N/A	#N/A	0.621737	#N/A	#N/A	#N/A	#N/A	#N/A	5	ENSG00000185963	BICD2	protein_coding	BICD cargo adaptor 2 [Source:HGNC Symbol;Acc:HGNC:17208]
ST8SIA4	#N/A	#N/A	#N/A	#N/A	0.358789	0.326537	0.796562	0.35286	#N/A	#N/A	#N/A	#N/A	#N/A	#N/A	#N/A	#N/A	#N/A	#N/A	4.75308	#N/A	5	ENSG00000113532	ST8SIA4	protein_coding	ST8 alpha-N-acetyl-neuraminide alpha-2,8-sialyltransferase 4 [Source:HGNC Symbol;Acc:HGNC:10871]
KRBOX4	#N/A	0.326144	0.655517	0.394975	#N/A	#N/A	#N/A	#N/A	#N/A	#N/A	#N/A	#N/A	0.501835	#N/A	#N/A	#N/A	#N/A	#N/A	4.6098	#N/A	5	ENSG00000147121	KRBOX4	protein_coding	KRAB box domain containing 4 [Source:HGNC Symbol;Acc:HGNC:26007]
PML	#N/A	#N/A	#N/A	#N/A	0.808576	0.32599	0.605089	#N/A	#N/A	#N/A	#N/A	#N/A	#N/A	#N/A	#N/A	#N/A	0.688925	#N/A	3.31637	#N/A	5	ENSG00000140464	PML	protein_coding	PML nuclear body scaffold [Source:HGNC Symbol;Acc:HGNC:9113]
CCDC47	#N/A	#N/A	#N/A	#N/A	0.530306	0.325804	0.387118	#N/A	#N/A	#N/A	#N/A	#N/A	#N/A	#N/A	#N/A	#N/A	0.814794	#N/A	4.24032	#N/A	5	ENSG00000108588	CCDC47	protein_coding	coiled-coil domain containing 47 [Source:HGNC Symbol;Acc:HGNC:24856]
NAA16	0.460189	#N/A	0.324721	#N/A	#N/A	#N/A	#N/A	#N/A	#N/A	#N/A	#N/A	#N/A	0.553632	#N/A	#N/A	#N/A	0.654079	#N/A	4.93456	#N/A	5	ENSG00000172766	NAA16	protein_coding	N-alpha-acetyltransferase 16, NatA auxiliary subunit [Source:HGNC Symbol;Acc:HGNC:26164]
EAF1	0.512768	#N/A	#N/A	#N/A	#N/A	0.323817	1.11576	#N/A	#N/A	#N/A	#N/A	#N/A	#N/A	0.645992	#N/A	#N/A	#N/A	#N/A	1.94076	#N/A	5	ENSG00000144597	EAF1	protein_coding	ELL associated factor 1 [Source:HGNC Symbol;Acc:HGNC:20907]
MTHFS	#N/A	#N/A	#N/A	#N/A	#N/A	#N/A	#N/A	#N/A	#N/A	0.323632	#N/A	#N/A	0.651788	#N/A	#N/A	0.534884	#N/A	1.30078	3.30537	#N/A	5	ENSG00000136371	MTHFS	protein_coding	methenyltetrahydrofolate synthetase [Source:HGNC Symbol;Acc:HGNC:7437]
PREX1	0.323624	#N/A	#N/A	#N/A	#N/A	#N/A	1.05305	#N/A	#N/A	#N/A	#N/A	#N/A	#N/A	#N/A	#N/A	#N/A	#N/A	0.49194	5.53738	1.58576	5	ENSG00000124126	PREX1	protein_coding	phosphatidylinositol-3,4,5-trisphosphate dependent Rac exchange factor 1 [Source:HGNC Symbol;Acc:HGNC:32594]
ETNK2	1.67696	1.15759	1.23578	1.52322	#N/A	#N/A	#N/A	#N/A	#N/A	#N/A	#N/A	#N/A	0.3186	#N/A	#N/A	#N/A	#N/A	#N/A	#N/A	#N/A	5	ENSG00000143845	ETNK2	protein_coding	ethanolamine kinase 2 [Source:HGNC Symbol;Acc:HGNC:25575]
TOMM70	#N/A	0.379697	0.429582	0.318259	#N/A	#N/A	#N/A	#N/A	#N/A	#N/A	#N/A	#N/A	#N/A	#N/A	#N/A	#N/A	0.634303	#N/A	5.43071	#N/A	5	ENSG00000154174	TOMM70	protein_coding	translocase of outer mitochondrial membrane 70 [Source:HGNC Symbol;Acc:HGNC:11985]
DCAF17	#N/A	0.316269	0.463794	#N/A	#N/A	#N/A	#N/A	#N/A	#N/A	#N/A	#N/A	#N/A	0.507144	0.571824	#N/A	#N/A	#N/A	#N/A	5.02361	#N/A	5	ENSG00000115827	DCAF17	protein_coding	DDB1 and CUL4 associated factor 17 [Source:HGNC Symbol;Acc:HGNC:25784]
KNOP1	#N/A	0.413703	0.585266	#N/A	#N/A	#N/A	#N/A	#N/A	#N/A	#N/A	#N/A	#N/A	#N/A	#N/A	#N/A	0.316103	0.905463	#N/A	3.12611	#N/A	5	ENSG00000103550	KNOP1	protein_coding	lysine rich nucleolar protein 1 [Source:HGNC Symbol;Acc:HGNC:34404]
AP3S1	#N/A	#N/A	#N/A	#N/A	0.724532	0.347928	0.656855	0.315919	#N/A	#N/A	#N/A	#N/A	#N/A	#N/A	#N/A	#N/A	#N/A	#N/A	5.77339	#N/A	5	ENSG00000177879	AP3S1	protein_coding	adaptor related protein complex 3 subunit sigma 1 [Source:HGNC Symbol;Acc:HGNC:2013]
GTF2A1	#N/A	0.428945	#N/A	#N/A	0.492108	#N/A	#N/A	#N/A	#N/A	#N/A	#N/A	#N/A	0.544324	#N/A	#N/A	0.315537	#N/A	#N/A	3.07028	#N/A	5	ENSG00000165417	GTF2A1	protein_coding	general transcription factor IIA subunit 1 [Source:HGNC Symbol;Acc:HGNC:4646]
PBX1	#N/A	#N/A	2.22494	1.94434	#N/A	#N/A	#N/A	#N/A	#N/A	#N/A	#N/A	#N/A	#N/A	0.316364	0.433082	#N/A	#N/A	0.315266	#N/A	#N/A	5	ENSG00000185630	PBX1	protein_coding	PBX homeobox 1 [Source:HGNC Symbol;Acc:HGNC:8632]
BCKDHB	#N/A	0.367445	1.1005	0.656966	#N/A	#N/A	#N/A	#N/A	#N/A	#N/A	#N/A	#N/A	0.31513	#N/A	#N/A	#N/A	#N/A	#N/A	6.41993	#N/A	5	ENSG00000083123	BCKDHB	protein_coding	branched chain keto acid dehydrogenase E1 subunit beta [Source:HGNC Symbol;Acc:HGNC:987]
INSIG2	#N/A	0.649501	#N/A	#N/A	#N/A	#N/A	0.474903	#N/A	#N/A	0.313331	#N/A	#N/A	#N/A	#N/A	#N/A	#N/A	0.653206	#N/A	2.46039	#N/A	5	ENSG00000125629	INSIG2	protein_coding	insulin induced gene 2 [Source:HGNC Symbol;Acc:HGNC:20452]
ZNF791	#N/A	#N/A	0.457305	#N/A	#N/A	0.386776	0.431373	0.313275	#N/A	#N/A	#N/A	#N/A	#N/A	#N/A	#N/A	#N/A	#N/A	#N/A	4.37174	#N/A	5	ENSG00000173875	ZNF791	protein_coding	zinc finger protein 791 [Source:HGNC Symbol;Acc:HGNC:26895]
OSBPL3	#N/A	#N/A	0.312446	1.15546	#N/A	#N/A	0.9042	#N/A	#N/A	#N/A	#N/A	#N/A	#N/A	#N/A	#N/A	#N/A	0.680066	#N/A	7.73643	#N/A	5	ENSG00000070882	OSBPL3	protein_coding	oxysterol binding protein like 3 [Source:HGNC Symbol;Acc:HGNC:16370]
#233005	#N/A	#N/A	7.10878	2.60776	#N/A	#N/A	2.59436	#N/A	#N/A	#N/A	#N/A	#N/A	1.3012	#N/A	#N/A	#N/A	#N/A	#N/A	0.312275	#N/A	5	ENSG00000233005		lncRNA	novel transcript
LCLAT1	#N/A	#N/A	1.04197	0.312212	#N/A	#N/A	#N/A	#N/A	#N/A	#N/A	#N/A	#N/A	0.848777	#N/A	#N/A	#N/A	0.442144	#N/A	4.01127	#N/A	5	ENSG00000172954	LCLAT1	protein_coding	lysocardiolipin acyltransferase 1 [Source:HGNC Symbol;Acc:HGNC:26756]
SORL1-AS1	1.44926	#N/A	4.10399	2.14879	#N/A	#N/A	#N/A	#N/A	#N/A	#N/A	#N/A	#N/A	2.37747	#N/A	#N/A	#N/A	#N/A	0.312176	#N/A	#N/A	5	ENSG00000246790	SORL1-AS1	lncRNA	SORL1 antisense RNA 1 [Source:HGNC Symbol;Acc:HGNC:55594]
CHSY1	0.311847	#N/A	#N/A	#N/A	#N/A	0.755237	1.02555	0.818812	#N/A	#N/A	#N/A	#N/A	#N/A	#N/A	#N/A	#N/A	#N/A	#N/A	2.89688	#N/A	5	ENSG00000131873	CHSY1	protein_coding	chondroitin sulfate synthase 1 [Source:HGNC Symbol;Acc:HGNC:17198]
ENTR1	#N/A	#N/A	#N/A	0.367655	#N/A	#N/A	#N/A	#N/A	#N/A	0.309851	0.31102	#N/A	#N/A	#N/A	#N/A	#N/A	0.919005	#N/A	3.11679	#N/A	5	ENSG00000165689	ENTR1	protein_coding	endosome associated trafficking regulator 1 [Source:HGNC Symbol;Acc:HGNC:10667]
SNX10	#N/A	#N/A	#N/A	#N/A	#N/A	0.96526	1.72091	1.09161	#N/A	#N/A	0.307632	#N/A	#N/A	#N/A	#N/A	#N/A	#N/A	#N/A	5.83125	#N/A	5	ENSG00000086300	SNX10	protein_coding	sorting nexin 10 [Source:HGNC Symbol;Acc:HGNC:14974]
ST3GAL5	#N/A	#N/A	#N/A	#N/A	#N/A	0.307207	#N/A	#N/A	0.426852	#N/A	#N/A	#N/A	#N/A	#N/A	#N/A	#N/A	#N/A	1.05513	3.50359	1.27075	5	ENSG00000115525	ST3GAL5	protein_coding	ST3 beta-galactoside alpha-2,3-sialyltransferase 5 [Source:HGNC Symbol;Acc:HGNC:10872]
STK40	#N/A	#N/A	#N/A	#N/A	#N/A	0.306882	0.628623	0.433113	#N/A	#N/A	#N/A	#N/A	#N/A	0.707705	#N/A	#N/A	#N/A	#N/A	1.51577	#N/A	5	ENSG00000196182	STK40	protein_coding	serine/threonine kinase 40 [Source:HGNC Symbol;Acc:HGNC:21373]
DDX58	#N/A	#N/A	0.306537	#N/A	#N/A	#N/A	#N/A	#N/A	#N/A	#N/A	#N/A	#N/A	0.566573	#N/A	#N/A	#N/A	1.37313	0.669444	6.56459	#N/A	5	ENSG00000107201	DDX58	protein_coding	DExD/H-box helicase 58 [Source:HGNC Symbol;Acc:HGNC:19102]
OARD1	#N/A	#N/A	#N/A	#N/A	#N/A	#N/A	#N/A	#N/A	#N/A	#N/A	#N/A	#N/A	0.369149	0.67624	0.5082	0.304263	#N/A	#N/A	3.61482	#N/A	5	ENSG00000124596	OARD1	protein_coding	O-acyl-ADP-ribose deacylase 1 [Source:HGNC Symbol;Acc:HGNC:21257]
PSMA3-AS1	#N/A	#N/A	0.303901	#N/A	#N/A	#N/A	#N/A	#N/A	#N/A	#N/A	#N/A	#N/A	0.308984	#N/A	#N/A	#N/A	0.385871	0.652158	4.63584	#N/A	5	ENSG00000257621	PSMA3-AS1	lncRNA	PSMA3 antisense RNA 1 [Source:HGNC Symbol;Acc:HGNC:26445]
#274275	2.14664	#N/A	3.03458	2.54414	#N/A	#N/A	#N/A	#N/A	#N/A	#N/A	#N/A	#N/A	2.0506	#N/A	#N/A	#N/A	#N/A	#N/A	0.302485	#N/A	5	ENSG00000274275		lncRNA	novel transcript, antisense to RNF125
NME3	#N/A	0.300688	0.419838	#N/A	#N/A	#N/A	#N/A	#N/A	#N/A	#N/A	#N/A	#N/A	#N/A	0.768148	#N/A	#N/A	0.54606	#N/A	4.71563	#N/A	5	ENSG00000103024	NME3	protein_coding	NME/NM23 nucleoside diphosphate kinase 3 [Source:HGNC Symbol;Acc:HGNC:7851]
PANK3	#N/A	#N/A	#N/A	#N/A	0.463939	0.299629	0.402533	#N/A	#N/A	#N/A	#N/A	#N/A	#N/A	0.552638	#N/A	#N/A	#N/A	#N/A	3.81781	#N/A	5	ENSG00000120137	PANK3	protein_coding	pantothenate kinase 3 [Source:HGNC Symbol;Acc:HGNC:19365]
XPOT	0.299136	#N/A	#N/A	0.390596	0.679702	#N/A	#N/A	#N/A	#N/A	#N/A	#N/A	#N/A	#N/A	#N/A	#N/A	#N/A	0.633498	#N/A	5.38495	#N/A	5	ENSG00000184575	XPOT	protein_coding	exportin for tRNA [Source:HGNC Symbol;Acc:HGNC:12826]
RBBP5	#N/A	0.29841	0.440475	#N/A	0.466435	#N/A	#N/A	#N/A	#N/A	#N/A	#N/A	#N/A	0.584125	#N/A	#N/A	#N/A	#N/A	#N/A	3.70506	#N/A	5	ENSG00000117222	RBBP5	protein_coding	RB binding protein 5, histone lysine methyltransferase complex subunit [Source:HGNC Symbol;Acc:HGNC:9888]
GSR	0.430724	#N/A	#N/A	#N/A	#N/A	0.298383	0.754442	#N/A	#N/A	#N/A	#N/A	#N/A	#N/A	#N/A	#N/A	#N/A	#N/A	0.63346	2.15339	#N/A	5	ENSG00000104687	GSR	protein_coding	glutathione-disulfide reductase [Source:HGNC Symbol;Acc:HGNC:4623]
SP140L	#N/A	#N/A	0.485395	#N/A	#N/A	#N/A	#N/A	#N/A	#N/A	#N/A	#N/A	#N/A	0.2983	#N/A	#N/A	#N/A	1.23668	#N/A	7.3795	1.15217	5	ENSG00000185404	SP140L	protein_coding	SP140 nuclear body protein like [Source:HGNC Symbol;Acc:HGNC:25105]
HAUS1	#N/A	0.357923	#N/A	#N/A	#N/A	#N/A	#N/A	#N/A	#N/A	0.401411	0.298	#N/A	#N/A	#N/A	#N/A	0.376833	#N/A	#N/A	4.53507	#N/A	5	ENSG00000152240	HAUS1	protein_coding	HAUS augmin like complex subunit 1 [Source:HGNC Symbol;Acc:HGNC:25174]
AIFM1	#N/A	0.432822	#N/A	#N/A	#N/A	0.358662	0.349841	#N/A	#N/A	0.297933	#N/A	#N/A	#N/A	#N/A	#N/A	#N/A	#N/A	#N/A	3.01497	#N/A	5	ENSG00000156709	AIFM1	protein_coding	apoptosis inducing factor mitochondria associated 1 [Source:HGNC Symbol;Acc:HGNC:8768]
SMAD5	#N/A	#N/A	#N/A	#N/A	0.65715	0.297753	1.67046	#N/A	#N/A	#N/A	#N/A	#N/A	#N/A	1.03977	#N/A	#N/A	#N/A	#N/A	3.9939	#N/A	5	ENSG00000113658	SMAD5	protein_coding	SMAD family member 5 [Source:HGNC Symbol;Acc:HGNC:6771]
SFMBT2	0.953668	#N/A	0.386544	#N/A	#N/A	#N/A	#N/A	0.297721	0.496803	#N/A	#N/A	#N/A	#N/A	#N/A	#N/A	#N/A	#N/A	#N/A	4.64102	#N/A	5	ENSG00000198879	SFMBT2	protein_coding	Scm like with four mbt domains 2 [Source:HGNC Symbol;Acc:HGNC:20256]
TRIM37	#N/A	#N/A	0.406179	0.297112	#N/A	#N/A	#N/A	#N/A	#N/A	#N/A	#N/A	#N/A	0.554118	#N/A	#N/A	#N/A	0.537958	#N/A	2.73742	#N/A	5	ENSG00000108395	TRIM37	protein_coding	tripartite motif containing 37 [Source:HGNC Symbol;Acc:HGNC:7523]
ATP6V0A2	#N/A	0.294033	0.716497	0.391164	#N/A	#N/A	#N/A	#N/A	#N/A	#N/A	#N/A	#N/A	#N/A	#N/A	#N/A	#N/A	#N/A	0.590106	3.2271	#N/A	5	ENSG00000185344	ATP6V0A2	protein_coding	ATPase H+ transporting V0 subunit a2 [Source:HGNC Symbol;Acc:HGNC:18481]
MON1B	#N/A	#N/A	#N/A	#N/A	#N/A	0.29313	0.54712	#N/A	#N/A	#N/A	#N/A	#N/A	#N/A	0.528402	#N/A	#N/A	#N/A	#N/A	5.37276	1.30037	5	ENSG00000103111	MON1B	protein_coding	MON1 homolog B, secretory trafficking associated [Source:HGNC Symbol;Acc:HGNC:25020]
ZNF266	0.291338	#N/A	#N/A	0.512118	#N/A	#N/A	#N/A	#N/A	#N/A	#N/A	#N/A	#N/A	0.516375	#N/A	#N/A	#N/A	#N/A	0.971869	3.25627	#N/A	5	ENSG00000174652	ZNF266	protein_coding	zinc finger protein 266 [Source:HGNC Symbol;Acc:HGNC:13059]
HLCS	0.436714	0.291078	1.34796	#N/A	#N/A	#N/A	#N/A	#N/A	#N/A	#N/A	#N/A	#N/A	0.475532	#N/A	#N/A	#N/A	#N/A	#N/A	7.08411	#N/A	5	ENSG00000159267	HLCS	protein_coding	holocarboxylase synthetase [Source:HGNC Symbol;Acc:HGNC:4976]
SDHC	#N/A	#N/A	#N/A	#N/A	0.445858	#N/A	#N/A	#N/A	#N/A	#N/A	#N/A	#N/A	#N/A	0.471765	#N/A	0.291018	0.971289	#N/A	3.33219	#N/A	5	ENSG00000143252	SDHC	protein_coding	succinate dehydrogenase complex subunit C [Source:HGNC Symbol;Acc:HGNC:10682]
CYTIP	0.311105	#N/A	#N/A	#N/A	#N/A	#N/A	#N/A	#N/A	#N/A	#N/A	#N/A	#N/A	#N/A	0.290909	#N/A	#N/A	1.0669	#N/A	6.72299	1.20647	5	ENSG00000115165	CYTIP	protein_coding	cytohesin 1 interacting protein [Source:HGNC Symbol;Acc:HGNC:9506]
E2F3	0.694306	#N/A	#N/A	#N/A	#N/A	0.290496	0.750735	0.439112	#N/A	#N/A	#N/A	#N/A	#N/A	#N/A	#N/A	#N/A	#N/A	#N/A	3.01395	#N/A	5	ENSG00000112242	E2F3	protein_coding	E2F transcription factor 3 [Source:HGNC Symbol;Acc:HGNC:3115]
LRRC43	1.14908	#N/A	3.52781	#N/A	#N/A	1.18578	#N/A	1.07363	#N/A	#N/A	#N/A	#N/A	#N/A	#N/A	0.288245	#N/A	#N/A	#N/A	#N/A	#N/A	5	ENSG00000158113	LRRC43	protein_coding	leucine rich repeat containing 43 [Source:HGNC Symbol;Acc:HGNC:28562]
SERGEF	#N/A	#N/A	0.287301	#N/A	#N/A	#N/A	#N/A	#N/A	#N/A	#N/A	#N/A	#N/A	0.431912	#N/A	#N/A	#N/A	0.708818	0.68255	3.28528	#N/A	5	ENSG00000129158	SERGEF	protein_coding	secretion regulating guanine nucleotide exchange factor [Source:HGNC Symbol;Acc:HGNC:17499]
IKZF5	0.286844	#N/A	0.368772	#N/A	#N/A	#N/A	#N/A	#N/A	#N/A	#N/A	#N/A	#N/A	0.6933	#N/A	#N/A	#N/A	0.686633	#N/A	6.04563	#N/A	5	ENSG00000095574	IKZF5	protein_coding	IKAROS family zinc finger 5 [Source:HGNC Symbol;Acc:HGNC:14283]
GCLC	#N/A	#N/A	#N/A	#N/A	#N/A	0.286301	0.652716	0.392778	#N/A	#N/A	#N/A	#N/A	#N/A	0.568625	#N/A	#N/A	#N/A	#N/A	4.9601	#N/A	5	ENSG00000001084	GCLC	protein_coding	glutamate-cysteine ligase catalytic subunit [Source:HGNC Symbol;Acc:HGNC:4311]
#232721	1.31781	#N/A	2.0691	2.68344	#N/A	#N/A	#N/A	#N/A	#N/A	#N/A	#N/A	#N/A	#N/A	0.286043	#N/A	#N/A	0.518124	#N/A	#N/A	#N/A	5	ENSG00000232721		lncRNA	novel transcript
KRT72	1.71964	#N/A	0.802649	1.66975	#N/A	#N/A	#N/A	#N/A	#N/A	#N/A	#N/A	#N/A	2.26774	#N/A	#N/A	#N/A	#N/A	#N/A	0.285481	#N/A	5	ENSG00000170486	KRT72	protein_coding	keratin 72 [Source:HGNC Symbol;Acc:HGNC:28932]
CLK3	0.366121	#N/A	#N/A	#N/A	#N/A	0.317718	#N/A	#N/A	#N/A	0.285459	#N/A	#N/A	#N/A	0.629757	#N/A	#N/A	#N/A	#N/A	2.42895	#N/A	5	ENSG00000179335	CLK3	protein_coding	CDC like kinase 3 [Source:HGNC Symbol;Acc:HGNC:2071]
CARHSP1	#N/A	#N/A	0.64061	0.284573	#N/A	#N/A	#N/A	#N/A	#N/A	#N/A	#N/A	#N/A	0.456279	#N/A	0.640502	#N/A	#N/A	#N/A	3.06197	#N/A	5	ENSG00000153048	CARHSP1	protein_coding	calcium regulated heat stable protein 1 [Source:HGNC Symbol;Acc:HGNC:17150]
SOGA3	#N/A	#N/A	3.72403	2.47079	#N/A	#N/A	#N/A	#N/A	#N/A	#N/A	#N/A	#N/A	3.49867	#N/A	#N/A	1.87426	#N/A	#N/A	0.284306	#N/A	5	ENSG00000214338	SOGA3	protein_coding	SOGA family member 3 [Source:HGNC Symbol;Acc:HGNC:21494]
#225643	#N/A	#N/A	2.49241	1.39918	#N/A	#N/A	#N/A	#N/A	#N/A	#N/A	#N/A	#N/A	1.51011	#N/A	#N/A	#N/A	1.50306	#N/A	0.282733	#N/A	5	ENSG00000225643		lncRNA	novel transcript
C1orf43	#N/A	#N/A	#N/A	#N/A	0.340651	#N/A	#N/A	#N/A	0.379563	0.282666	#N/A	#N/A	#N/A	0.574254	#N/A	#N/A	#N/A	#N/A	3.02341	#N/A	5	ENSG00000143612	C1orf43	protein_coding	chromosome 1 open reading frame 43 [Source:HGNC Symbol;Acc:HGNC:29876]
HDAC3	#N/A	#N/A	#N/A	#N/A	#N/A	0.296617	0.378046	#N/A	#N/A	0.280078	#N/A	#N/A	#N/A	0.723917	#N/A	#N/A	#N/A	#N/A	2.10755	#N/A	5	ENSG00000171720	HDAC3	protein_coding	histone deacetylase 3 [Source:HGNC Symbol;Acc:HGNC:4854]
NCKAP1L	#N/A	#N/A	#N/A	#N/A	#N/A	0.382378	0.451452	0.279442	#N/A	#N/A	#N/A	#N/A	#N/A	#N/A	0.354091	#N/A	#N/A	#N/A	4.85108	#N/A	5	ENSG00000123338	NCKAP1L	protein_coding	NCK associated protein 1 like [Source:HGNC Symbol;Acc:HGNC:4862]
PDPK1	#N/A	#N/A	#N/A	#N/A	#N/A	0.277663	0.410678	0.288939	0.33225	#N/A	#N/A	#N/A	#N/A	#N/A	#N/A	#N/A	#N/A	#N/A	3.95333	#N/A	5	ENSG00000140992	PDPK1	protein_coding	3-phosphoinositide dependent protein kinase 1 [Source:HGNC Symbol;Acc:HGNC:8816]
GORASP2	#N/A	0.276898	0.604019	0.366216	#N/A	#N/A	#N/A	#N/A	#N/A	#N/A	#N/A	#N/A	0.320122	#N/A	#N/A	#N/A	#N/A	#N/A	4.48866	#N/A	5	ENSG00000115806	GORASP2	protein_coding	golgi reassembly stacking protein 2 [Source:HGNC Symbol;Acc:HGNC:17500]
EIF4E2	#N/A	#N/A	#N/A	#N/A	0.611914	#N/A	0.47167	#N/A	#N/A	0.276436	#N/A	#N/A	#N/A	#N/A	#N/A	0.285442	#N/A	#N/A	6.16707	#N/A	5	ENSG00000135930	EIF4E2	protein_coding	eukaryotic translation initiation factor 4E family member 2 [Source:HGNC Symbol;Acc:HGNC:3293]
GLMN	#N/A	0.276315	1.03295	0.725868	#N/A	#N/A	#N/A	#N/A	#N/A	#N/A	#N/A	#N/A	0.398689	#N/A	#N/A	#N/A	#N/A	#N/A	3.77924	#N/A	5	ENSG00000174842	GLMN	protein_coding	glomulin, FKBP associated protein [Source:HGNC Symbol;Acc:HGNC:14373]
KIF13B	0.365453	#N/A	#N/A	#N/A	#N/A	0.275344	0.61039	0.386842	#N/A	#N/A	#N/A	#N/A	#N/A	#N/A	#N/A	#N/A	#N/A	#N/A	4.44377	#N/A	5	ENSG00000197892	KIF13B	protein_coding	kinesin family member 13B [Source:HGNC Symbol;Acc:HGNC:14405]
BLCAP	#N/A	#N/A	#N/A	#N/A	#N/A	0.36961	0.444806	0.323704	#N/A	#N/A	0.275336	#N/A	#N/A	#N/A	#N/A	#N/A	#N/A	#N/A	5.65141	#N/A	5	ENSG00000166619	BLCAP	protein_coding	BLCAP apoptosis inducing factor [Source:HGNC Symbol;Acc:HGNC:1055]
IL4R	#N/A	#N/A	#N/A	0.645066	#N/A	#N/A	#N/A	#N/A	#N/A	#N/A	#N/A	#N/A	#N/A	#N/A	#N/A	0.274674	#N/A	1.31776	3.37349	1.43392	5	ENSG00000077238	IL4R	protein_coding	interleukin 4 receptor [Source:HGNC Symbol;Acc:HGNC:6015]
ZNF287	#N/A	#N/A	2.67061	2.7419	#N/A	#N/A	#N/A	#N/A	#N/A	#N/A	#N/A	#N/A	2.11385	#N/A	#N/A	#N/A	#N/A	0.733556	0.273121	#N/A	5	ENSG00000141040	ZNF287	protein_coding	zinc finger protein 287 [Source:HGNC Symbol;Acc:HGNC:13502]
ZNF611	#N/A	#N/A	0.826818	0.271867	#N/A	#N/A	#N/A	#N/A	#N/A	#N/A	#N/A	#N/A	0.717568	#N/A	#N/A	#N/A	#N/A	0.612429	3.27264	#N/A	5	ENSG00000213020	ZNF611	protein_coding	zinc finger protein 611 [Source:HGNC Symbol;Acc:HGNC:28766]
CYBB	#N/A	#N/A	#N/A	#N/A	#N/A	4.10473	4.02133	5.21413	#N/A	3.51145	0.270133	#N/A	#N/A	#N/A	#N/A	#N/A	#N/A	#N/A	#N/A	#N/A	5	ENSG00000165168	CYBB	protein_coding	cytochrome b-245 beta chain [Source:HGNC Symbol;Acc:HGNC:2578]
GALNT1	#N/A	#N/A	#N/A	#N/A	#N/A	0.357382	0.632029	0.459466	0.269564	#N/A	#N/A	#N/A	#N/A	#N/A	#N/A	#N/A	#N/A	#N/A	3.27606	#N/A	5	ENSG00000141429	GALNT1	protein_coding	polypeptide N-acetylgalactosaminyltransferase 1 [Source:HGNC Symbol;Acc:HGNC:4123]
HUWE1	#N/A	#N/A	0.267171	0.366512	#N/A	#N/A	#N/A	#N/A	#N/A	#N/A	#N/A	#N/A	0.48727	#N/A	#N/A	#N/A	0.56901	#N/A	6.18308	#N/A	5	ENSG00000086758	HUWE1	protein_coding	HECT, UBA and WWE domain containing E3 ubiquitin protein ligase 1 [Source:HGNC Symbol;Acc:HGNC:30892]
GABPA	#N/A	0.300706	#N/A	#N/A	#N/A	0.267138	0.335315	#N/A	#N/A	#N/A	#N/A	#N/A	#N/A	#N/A	#N/A	#N/A	0.607034	#N/A	3.60216	#N/A	5	ENSG00000154727	GABPA	protein_coding	GA binding protein transcription factor subunit alpha [Source:HGNC Symbol;Acc:HGNC:4071]
NAAA	#N/A	#N/A	#N/A	#N/A	#N/A	#N/A	#N/A	#N/A	#N/A	0.267086	#N/A	#N/A	#N/A	#N/A	#N/A	0.771498	#N/A	0.669163	3.27789	1.58749	5	ENSG00000138744	NAAA	protein_coding	N-acylethanolamine acid amidase [Source:HGNC Symbol;Acc:HGNC:736]
CCDC57	0.802558	#N/A	#N/A	0.504514	#N/A	#N/A	#N/A	#N/A	#N/A	#N/A	0.26606	#N/A	#N/A	#N/A	#N/A	#N/A	#N/A	0.950285	3.82981	#N/A	5	ENSG00000176155	CCDC57	protein_coding	coiled-coil domain containing 57 [Source:HGNC Symbol;Acc:HGNC:27564]
HNRNPH3	#N/A	#N/A	#N/A	#N/A	0.401058	#N/A	#N/A	#N/A	#N/A	#N/A	#N/A	#N/A	#N/A	#N/A	#N/A	0.265391	0.488223	0.657818	3.11961	#N/A	5	ENSG00000096746	HNRNPH3	protein_coding	heterogeneous nuclear ribonucleoprotein H3 [Source:HGNC Symbol;Acc:HGNC:5043]
MMP24OS	0.3598	#N/A	#N/A	#N/A	#N/A	#N/A	#N/A	#N/A	#N/A	#N/A	0.262269	#N/A	#N/A	0.859038	#N/A	#N/A	#N/A	0.705383	1.74701	#N/A	5	ENSG00000126005	MMP24OS	protein_coding	MMP24 opposite strand [Source:HGNC Symbol;Acc:HGNC:44421]
IQGAP2	1.95708	#N/A	#N/A	0.729688	#N/A	#N/A	0.819012	#N/A	#N/A	#N/A	#N/A	#N/A	0.261311	#N/A	#N/A	#N/A	#N/A	#N/A	3.73009	#N/A	5	ENSG00000145703	IQGAP2	protein_coding	IQ motif containing GTPase activating protein 2 [Source:HGNC Symbol;Acc:HGNC:6111]
MTR	#N/A	#N/A	0.721016	0.508804	#N/A	#N/A	#N/A	#N/A	#N/A	#N/A	#N/A	#N/A	0.546738	#N/A	#N/A	0.261241	#N/A	#N/A	4.713	#N/A	5	ENSG00000116984	MTR	protein_coding	5-methyltetrahydrofolate-homocysteine methyltransferase [Source:HGNC Symbol;Acc:HGNC:7468]
NT5DC1	#N/A	#N/A	0.288337	0.363464	#N/A	#N/A	#N/A	#N/A	#N/A	#N/A	#N/A	#N/A	0.31913	#N/A	#N/A	0.260092	#N/A	#N/A	6.78073	#N/A	5	ENSG00000178425	NT5DC1	protein_coding	5'-nucleotidase domain containing 1 [Source:HGNC Symbol;Acc:HGNC:21556]
NDUFA9	#N/A	0.283449	#N/A	#N/A	0.473706	0.259375	0.360207	#N/A	#N/A	#N/A	#N/A	#N/A	#N/A	#N/A	#N/A	#N/A	#N/A	#N/A	6.09847	#N/A	5	ENSG00000139180	NDUFA9	protein_coding	NADH:ubiquinone oxidoreductase subunit A9 [Source:HGNC Symbol;Acc:HGNC:7693]
SEC16A	#N/A	#N/A	#N/A	#N/A	#N/A	#N/A	0.257237	0.290306	0.330399	#N/A	#N/A	#N/A	#N/A	0.632132	#N/A	#N/A	#N/A	#N/A	5.83841	#N/A	5	ENSG00000148396	SEC16A	protein_coding	SEC16 homolog A, endoplasmic reticulum export factor [Source:HGNC Symbol;Acc:HGNC:29006]
PRKY	0.804692	#N/A	0.925937	#N/A	#N/A	#N/A	#N/A	#N/A	#N/A	#N/A	#N/A	#N/A	1.37999	#N/A	#N/A	#N/A	#N/A	0.85272	0.255188	#N/A	5	ENSG00000099725	PRKY	transcribed_unitary_pseudogene	protein kinase Y-linked (pseudogene) [Source:HGNC Symbol;Acc:HGNC:9444]
SRSF6	#N/A	#N/A	#N/A	#N/A	0.583584	#N/A	#N/A	#N/A	0.423507	0.466061	0.254975	#N/A	#N/A	#N/A	#N/A	0.325825	#N/A	#N/A	#N/A	#N/A	5	ENSG00000124193	SRSF6	protein_coding	serine and arginine rich splicing factor 6 [Source:HGNC Symbol;Acc:HGNC:10788]
PREPL	#N/A	0.252421	#N/A	0.373093	#N/A	#N/A	#N/A	#N/A	#N/A	#N/A	#N/A	#N/A	0.449819	0.686446	#N/A	#N/A	#N/A	#N/A	3.89453	#N/A	5	ENSG00000138078	PREPL	protein_coding	prolyl endopeptidase like [Source:HGNC Symbol;Acc:HGNC:30228]
DNAJC10	#N/A	#N/A	#N/A	#N/A	0.56242	0.392225	0.379019	#N/A	#N/A	0.251233	#N/A	#N/A	#N/A	#N/A	#N/A	#N/A	#N/A	#N/A	4.07513	#N/A	5	ENSG00000077232	DNAJC10	protein_coding	DnaJ heat shock protein family (Hsp40) member C10 [Source:HGNC Symbol;Acc:HGNC:24637]
CEP85L	0.249062	#N/A	#N/A	#N/A	#N/A	#N/A	#N/A	#N/A	#N/A	#N/A	#N/A	#N/A	0.362664	#N/A	#N/A	#N/A	0.644012	0.814743	5.61184	#N/A	5	ENSG00000111860	CEP85L	protein_coding	centrosomal protein 85 like [Source:HGNC Symbol;Acc:HGNC:21638]
CYTH1	#N/A	#N/A	0.248915	#N/A	#N/A	#N/A	#N/A	#N/A	#N/A	#N/A	#N/A	#N/A	0.350613	#N/A	#N/A	#N/A	0.477203	#N/A	6.39273	1.26309	5	ENSG00000108669	CYTH1	protein_coding	cytohesin 1 [Source:HGNC Symbol;Acc:HGNC:9501]
KAT6B#156650	#N/A	#N/A	0.458574	0.245266	#N/A	#N/A	#N/A	#N/A	#N/A	#N/A	#N/A	#N/A	0.299509	#N/A	#N/A	#N/A	0.477987	#N/A	5.2376	#N/A	5	ENSG00000156650	KAT6B	protein_coding	lysine acetyltransferase 6B [Source:HGNC Symbol;Acc:HGNC:17582]
CPLANE1	#N/A	#N/A	0.954321	1.04522	#N/A	#N/A	#N/A	0.383084	0.243602	#N/A	#N/A	#N/A	#N/A	#N/A	#N/A	#N/A	#N/A	#N/A	6.67942	#N/A	5	ENSG00000197603	CPLANE1	protein_coding	ciliogenesis and planar polarity effector complex subunit 1 [Source:HGNC Symbol;Acc:HGNC:25801]
#254556	#N/A	0.973911	2.41099	1.99941	#N/A	#N/A	#N/A	#N/A	#N/A	#N/A	#N/A	#N/A	1.0473	#N/A	#N/A	#N/A	#N/A	#N/A	0.2429	#N/A	5	ENSG00000254556		lncRNA	novel transcript
RPP25	#N/A	#N/A	#N/A	#N/A	#N/A	4.66354	0.640153	#N/A	0.242544	2.82771	#N/A	#N/A	#N/A	#N/A	#N/A	0.488269	#N/A	#N/A	#N/A	#N/A	5	ENSG00000178718	RPP25	protein_coding	ribonuclease P and MRP subunit p25 [Source:HGNC Symbol;Acc:HGNC:30361]
MAP4K4	#N/A	#N/A	#N/A	#N/A	#N/A	#N/A	#N/A	#N/A	#N/A	#N/A	#N/A	#N/A	0.353517	#N/A	#N/A	0.242164	#N/A	0.398585	4.39227	1.43181	5	ENSG00000071054	MAP4K4	protein_coding	mitogen-activated protein kinase kinase kinase kinase 4 [Source:HGNC Symbol;Acc:HGNC:6866]
RYK	#N/A	#N/A	0.242021	#N/A	#N/A	#N/A	#N/A	#N/A	#N/A	#N/A	#N/A	#N/A	0.798712	#N/A	#N/A	#N/A	1.73721	0.473076	7.28196	#N/A	5	ENSG00000163785	RYK	protein_coding	receptor like tyrosine kinase [Source:HGNC Symbol;Acc:HGNC:10481]
ARHGEF6	0.283152	#N/A	#N/A	#N/A	#N/A	#N/A	#N/A	#N/A	#N/A	#N/A	#N/A	#N/A	#N/A	#N/A	#N/A	0.238569	0.653613	0.688172	7.51186	#N/A	5	ENSG00000129675	ARHGEF6	protein_coding	Rac/Cdc42 guanine nucleotide exchange factor 6 [Source:HGNC Symbol;Acc:HGNC:685]
SLCO3A1	2.44282	#N/A	#N/A	#N/A	#N/A	#N/A	0.237634	#N/A	#N/A	#N/A	#N/A	#N/A	#N/A	#N/A	#N/A	#N/A	1.52974	#N/A	4.27505	0.936922	5	ENSG00000176463	SLCO3A1	protein_coding	solute carrier organic anion transporter family member 3A1 [Source:HGNC Symbol;Acc:HGNC:10952]
TMEM50B#142188	0.237595	0.36208	0.533529	#N/A	0.448948	#N/A	#N/A	#N/A	#N/A	#N/A	#N/A	#N/A	#N/A	#N/A	#N/A	#N/A	#N/A	#N/A	6.17435	#N/A	5	ENSG00000142188	TMEM50B	protein_coding	transmembrane protein 50B [Source:HGNC Symbol;Acc:HGNC:1280]
CCR2	1.09772	#N/A	#N/A	0.679044	#N/A	#N/A	0.342559	#N/A	#N/A	0.236204	#N/A	#N/A	#N/A	#N/A	#N/A	2.5724	#N/A	#N/A	#N/A	#N/A	5	ENSG00000121807	CCR2	protein_coding	C-C motif chemokine receptor 2 [Source:HGNC Symbol;Acc:HGNC:1603]
LARS1	#N/A	#N/A	#N/A	0.235676	#N/A	#N/A	#N/A	#N/A	0.239013	0.30659	#N/A	#N/A	#N/A	#N/A	#N/A	0.33552	#N/A	#N/A	6.86798	#N/A	5	ENSG00000133706	LARS1	protein_coding	leucyl-tRNA synthetase 1 [Source:HGNC Symbol;Acc:HGNC:6512]
NCF4#100365	#N/A	#N/A	#N/A	#N/A	#N/A	#N/A	1.91813	#N/A	#N/A	1.64268	1.58305	#N/A	#N/A	#N/A	#N/A	1.72737	#N/A	#N/A	0.234034	#N/A	5	ENSG00000100365	NCF4	protein_coding	neutrophil cytosolic factor 4 [Source:HGNC Symbol;Acc:HGNC:7662]
PDZD8	0.578251	#N/A	#N/A	#N/A	#N/A	0.230027	0.769064	#N/A	#N/A	#N/A	#N/A	#N/A	#N/A	#N/A	#N/A	#N/A	0.506759	#N/A	5.37035	#N/A	5	ENSG00000165650	PDZD8	protein_coding	PDZ domain containing 8 [Source:HGNC Symbol;Acc:HGNC:26974]
#271155	#N/A	1.28285	0.359149	0.655635	#N/A	#N/A	#N/A	0.229634	#N/A	#N/A	#N/A	#N/A	0.233031	#N/A	#N/A	#N/A	#N/A	#N/A	#N/A	#N/A	5	ENSG00000271155		lncRNA	novel transcript, antisense to PTCH1
MARK4	0.327829	#N/A	#N/A	#N/A	#N/A	0.227731	0.424138	0.468439	#N/A	#N/A	#N/A	#N/A	#N/A	#N/A	#N/A	#N/A	#N/A	#N/A	2.37683	#N/A	5	ENSG00000007047	MARK4	protein_coding	microtubule affinity regulating kinase 4 [Source:HGNC Symbol;Acc:HGNC:13538]
PLEKHH2	#N/A	#N/A	3.63445	#N/A	#N/A	#N/A	#N/A	#N/A	#N/A	#N/A	#N/A	#N/A	0.728741	#N/A	#N/A	0.905598	0.456986	0.227422	#N/A	#N/A	5	ENSG00000152527	PLEKHH2	protein_coding	pleckstrin homology, MyTH4 and FERM domain containing H2 [Source:HGNC Symbol;Acc:HGNC:30506]
TMEM135	0.226137	#N/A	0.337437	0.62679	#N/A	#N/A	#N/A	#N/A	#N/A	#N/A	#N/A	#N/A	0.346169	#N/A	#N/A	#N/A	#N/A	#N/A	7.58947	#N/A	5	ENSG00000166575	TMEM135	protein_coding	transmembrane protein 135 [Source:HGNC Symbol;Acc:HGNC:26167]
ARHGAP12	#N/A	#N/A	0.72592	0.225724	#N/A	#N/A	#N/A	#N/A	#N/A	#N/A	#N/A	#N/A	1.20181	0.666818	#N/A	#N/A	#N/A	#N/A	4.57048	#N/A	5	ENSG00000165322	ARHGAP12	protein_coding	Rho GTPase activating protein 12 [Source:HGNC Symbol;Acc:HGNC:16348]
SUMF2	0.221597	0.475484	0.626264	#N/A	#N/A	#N/A	#N/A	#N/A	#N/A	#N/A	#N/A	#N/A	0.406961	#N/A	#N/A	#N/A	#N/A	#N/A	3.73516	#N/A	5	ENSG00000129103	SUMF2	protein_coding	sulfatase modifying factor 2 [Source:HGNC Symbol;Acc:HGNC:20415]
MPHOSPH9	0.221341	#N/A	1.08725	0.699356	#N/A	#N/A	#N/A	#N/A	#N/A	#N/A	#N/A	#N/A	0.485755	#N/A	#N/A	#N/A	#N/A	#N/A	5.12252	#N/A	5	ENSG00000051825	MPHOSPH9	protein_coding	M-phase phosphoprotein 9 [Source:HGNC Symbol;Acc:HGNC:7215]
#286817	#N/A	0.970502	1.28346	1.24002	#N/A	#N/A	#N/A	#N/A	#N/A	#N/A	#N/A	#N/A	2.00632	#N/A	#N/A	#N/A	#N/A	#N/A	0.218335	#N/A	5	ENSG00000286817		lncRNA	novel transcript
TRAPPC10	#N/A	#N/A	0.218171	#N/A	#N/A	#N/A	0.396116	0.306579	#N/A	#N/A	#N/A	#N/A	#N/A	#N/A	#N/A	#N/A	#N/A	#N/A	5.7409	1.09891	5	ENSG00000160218	TRAPPC10	protein_coding	trafficking protein particle complex subunit 10 [Source:HGNC Symbol;Acc:HGNC:11868]
IQSEC1	#N/A	#N/A	#N/A	#N/A	#N/A	#N/A	0.494685	0.216328	#N/A	#N/A	#N/A	#N/A	#N/A	0.343428	#N/A	#N/A	#N/A	#N/A	4.14563	1.3595	5	ENSG00000144711	IQSEC1	protein_coding	IQ motif and Sec7 domain ArfGEF 1 [Source:HGNC Symbol;Acc:HGNC:29112]
CNOT7	#N/A	0.484459	#N/A	#N/A	0.483846	#N/A	#N/A	#N/A	#N/A	#N/A	0.216234	#N/A	#N/A	#N/A	#N/A	#N/A	#N/A	0.742083	6.2936	#N/A	5	ENSG00000198791	CNOT7	protein_coding	CCR4-NOT transcription complex subunit 7 [Source:HGNC Symbol;Acc:HGNC:14101]
PLAAT5	0.630377	#N/A	#N/A	0.388637	#N/A	#N/A	0.798776	0.226583	#N/A	#N/A	#N/A	#N/A	0.215884	#N/A	#N/A	#N/A	#N/A	#N/A	#N/A	#N/A	5	ENSG00000168004	PLAAT5	protein_coding	phospholipase A and acyltransferase 5 [Source:HGNC Symbol;Acc:HGNC:24978]
CHIC2	0.214322	#N/A	#N/A	#N/A	#N/A	#N/A	#N/A	#N/A	#N/A	#N/A	#N/A	#N/A	0.384561	#N/A	#N/A	#N/A	0.57063	0.517881	5.61586	#N/A	5	ENSG00000109220	CHIC2	protein_coding	cysteine rich hydrophobic domain 2 [Source:HGNC Symbol;Acc:HGNC:1935]
PSMD14	#N/A	#N/A	#N/A	0.321445	0.51937	0.213918	0.364297	#N/A	#N/A	#N/A	#N/A	#N/A	#N/A	#N/A	#N/A	#N/A	#N/A	#N/A	6.5756	#N/A	5	ENSG00000115233	PSMD14	protein_coding	proteasome 26S subunit, non-ATPase 14 [Source:HGNC Symbol;Acc:HGNC:16889]
NBDY	#N/A	#N/A	0.346896	#N/A	#N/A	#N/A	#N/A	#N/A	#N/A	0.212822	#N/A	#N/A	#N/A	#N/A	#N/A	0.329725	#N/A	0.719734	7.01126	#N/A	5	ENSG00000204272	NBDY	protein_coding	negative regulator of P-body association [Source:HGNC Symbol;Acc:HGNC:50713]
CCPG1	#N/A	#N/A	#N/A	#N/A	#N/A	#N/A	0.21254	#N/A	#N/A	#N/A	#N/A	#N/A	0.393823	0.535934	#N/A	#N/A	1.10773	#N/A	1.31643	#N/A	5	ENSG00000260916	CCPG1	protein_coding	cell cycle progression 1 [Source:HGNC Symbol;Acc:HGNC:24227]
EPPK1	#N/A	#N/A	0.492453	0.552715	#N/A	#N/A	#N/A	#N/A	#N/A	1.35887	#N/A	#N/A	0.231494	#N/A	#N/A	0.212315	#N/A	#N/A	#N/A	#N/A	5	ENSG00000261150	EPPK1	protein_coding	epiplakin 1 [Source:HGNC Symbol;Acc:HGNC:15577]
ANKRD31	#N/A	#N/A	3.62492	3.01696	#N/A	#N/A	#N/A	#N/A	#N/A	#N/A	#N/A	#N/A	2.0136	#N/A	#N/A	0.980786	#N/A	0.211301	#N/A	#N/A	5	ENSG00000145700	ANKRD31	protein_coding	ankyrin repeat domain 31 [Source:HGNC Symbol;Acc:HGNC:26853]
SPTBN4	#N/A	#N/A	2.07141	1.97847	#N/A	#N/A	#N/A	#N/A	#N/A	#N/A	#N/A	#N/A	1.21079	#N/A	#N/A	#N/A	#N/A	0.28538	0.210005	#N/A	5	ENSG00000160460	SPTBN4	protein_coding	spectrin beta, non-erythrocytic 4 [Source:HGNC Symbol;Acc:HGNC:14896]
NFKBIE	#N/A	#N/A	#N/A	#N/A	#N/A	1.44319	3.59827	#N/A	1.36911	0.99446	#N/A	#N/A	#N/A	#N/A	#N/A	#N/A	#N/A	#N/A	0.206128	#N/A	5	ENSG00000146232	NFKBIE	protein_coding	NFKB inhibitor epsilon [Source:HGNC Symbol;Acc:HGNC:7799]
KIF7	#N/A	#N/A	0.22903	0.669783	#N/A	1.13802	0.434543	#N/A	#N/A	#N/A	#N/A	#N/A	0.201211	#N/A	#N/A	#N/A	#N/A	#N/A	#N/A	#N/A	5	ENSG00000166813	KIF7	protein_coding	kinesin family member 7 [Source:HGNC Symbol;Acc:HGNC:30497]
LINC02648	1.99444	#N/A	2.61763	1.69231	#N/A	#N/A	#N/A	#N/A	#N/A	#N/A	#N/A	#N/A	1.13425	#N/A	#N/A	#N/A	#N/A	0.200754	#N/A	#N/A	5	ENSG00000225948	LINC02648	lncRNA	long intergenic non-protein coding RNA 2648 [Source:HGNC Symbol;Acc:HGNC:54132]
MIA3	#N/A	0.355749	#N/A	0.239825	#N/A	#N/A	#N/A	#N/A	#N/A	#N/A	#N/A	#N/A	0.376964	#N/A	#N/A	0.200633	#N/A	#N/A	6.81845	#N/A	5	ENSG00000154305	MIA3	protein_coding	MIA SH3 domain ER export factor 3 [Source:HGNC Symbol;Acc:HGNC:24008]
TMEM97	#N/A	#N/A	0.982261	1.24392	#N/A	1.44482	#N/A	#N/A	1.16074	#N/A	#N/A	#N/A	#N/A	#N/A	#N/A	#N/A	#N/A	#N/A	0.200617	#N/A	5	ENSG00000109084	TMEM97	protein_coding	transmembrane protein 97 [Source:HGNC Symbol;Acc:HGNC:28106]
LINC01806	#N/A	#N/A	2.75438	3.6489	#N/A	#N/A	#N/A	#N/A	#N/A	#N/A	#N/A	#N/A	1.63216	#N/A	#N/A	1.25134	#N/A	#N/A	0.19986	#N/A	5	ENSG00000227403	LINC01806	lncRNA	long intergenic non-protein coding RNA 1806 [Source:HGNC Symbol;Acc:HGNC:52599]
TRAV30	0.370506	#N/A	0.210233	0.492235	#N/A	#N/A	#N/A	#N/A	#N/A	#N/A	#N/A	#N/A	0.196176	#N/A	#N/A	0.233073	#N/A	#N/A	#N/A	#N/A	5	ENSG00000259092	TRAV30	TR_V_gene	T cell receptor alpha variable 30 [Source:HGNC Symbol;Acc:HGNC:12129]
RSBN1L	#N/A	0.194758	0.401034	#N/A	#N/A	#N/A	#N/A	#N/A	#N/A	#N/A	#N/A	#N/A	0.300589	#N/A	#N/A	#N/A	0.343234	#N/A	6.32862	#N/A	5	ENSG00000187257	RSBN1L	protein_coding	round spermatid basic protein 1 like [Source:HGNC Symbol;Acc:HGNC:24765]
PRKCB	#N/A	#N/A	#N/A	#N/A	#N/A	#N/A	0.458714	0.194305	0.225364	#N/A	#N/A	#N/A	#N/A	#N/A	#N/A	#N/A	#N/A	#N/A	6.35888	1.1877	5	ENSG00000166501	PRKCB	protein_coding	protein kinase C beta [Source:HGNC Symbol;Acc:HGNC:9395]
TM7SF3	#N/A	#N/A	#N/A	#N/A	#N/A	0.192141	0.344491	#N/A	#N/A	#N/A	#N/A	#N/A	#N/A	#N/A	0.361735	#N/A	#N/A	0.532837	4.29019	#N/A	5	ENSG00000064115	TM7SF3	protein_coding	transmembrane 7 superfamily member 3 [Source:HGNC Symbol;Acc:HGNC:23049]
BBS12	1.02888	1.69823	1.28949	#N/A	#N/A	#N/A	#N/A	#N/A	#N/A	#N/A	#N/A	#N/A	#N/A	#N/A	#N/A	0.884156	#N/A	0.190821	#N/A	#N/A	5	ENSG00000181004	BBS12	protein_coding	Bardet-Biedl syndrome 12 [Source:HGNC Symbol;Acc:HGNC:26648]
AGK-DT	#N/A	1.10004	0.724444	2.30613	#N/A	#N/A	#N/A	#N/A	#N/A	#N/A	#N/A	#N/A	0.376581	#N/A	#N/A	#N/A	0.189881	#N/A	#N/A	#N/A	5	ENSG00000261570	AGK-DT	lncRNA	AGK divergent transcript [Source:HGNC Symbol;Acc:HGNC:55356]
KIF5B	0.18885	#N/A	#N/A	#N/A	0.438728	#N/A	0.406324	#N/A	#N/A	#N/A	#N/A	#N/A	#N/A	#N/A	0.305068	#N/A	#N/A	#N/A	3.2007	#N/A	5	ENSG00000170759	KIF5B	protein_coding	kinesin family member 5B [Source:HGNC Symbol;Acc:HGNC:6324]
PACS1	#N/A	#N/A	0.71651	0.187875	#N/A	#N/A	#N/A	#N/A	#N/A	#N/A	#N/A	#N/A	0.537521	#N/A	#N/A	#N/A	0.94562	#N/A	5.99028	#N/A	5	ENSG00000175115	PACS1	protein_coding	phosphofurin acidic cluster sorting protein 1 [Source:HGNC Symbol;Acc:HGNC:30032]
UBE2D3	#N/A	#N/A	#N/A	#N/A	0.397927	#N/A	#N/A	#N/A	#N/A	0.187787	0.275919	#N/A	#N/A	#N/A	#N/A	0.225384	#N/A	#N/A	5.68929	#N/A	5	ENSG00000109332	UBE2D3	protein_coding	ubiquitin conjugating enzyme E2 D3 [Source:HGNC Symbol;Acc:HGNC:12476]
LINC00551	#N/A	1.52844	3.33151	1.36564	#N/A	#N/A	#N/A	#N/A	#N/A	#N/A	#N/A	#N/A	1.2237	#N/A	#N/A	#N/A	#N/A	#N/A	0.185161	#N/A	5	ENSG00000272274	LINC00551	lncRNA	long intergenic non-protein coding RNA 551 [Source:HGNC Symbol;Acc:HGNC:43691]
RHPN1	1.04595	#N/A	2.88992	2.17129	#N/A	#N/A	#N/A	#N/A	#N/A	#N/A	#N/A	#N/A	#N/A	#N/A	#N/A	1.84515	#N/A	#N/A	0.184134	#N/A	5	ENSG00000158106	RHPN1	protein_coding	rhophilin Rho GTPase binding protein 1 [Source:HGNC Symbol;Acc:HGNC:19973]
KPNB1	#N/A	#N/A	#N/A	#N/A	#N/A	#N/A	0.398843	#N/A	0.183526	#N/A	#N/A	#N/A	0.283368	#N/A	#N/A	#N/A	0.507197	#N/A	5.37878	#N/A	5	ENSG00000108424	KPNB1	protein_coding	karyopherin subunit beta 1 [Source:HGNC Symbol;Acc:HGNC:6400]
PPP4R2	0.178879	#N/A	#N/A	#N/A	0.381482	#N/A	#N/A	#N/A	#N/A	0.230147	#N/A	#N/A	#N/A	#N/A	#N/A	0.224234	#N/A	#N/A	4.33706	#N/A	5	ENSG00000163605	PPP4R2	protein_coding	protein phosphatase 4 regulatory subunit 2 [Source:HGNC Symbol;Acc:HGNC:18296]
CAPN5	3.00963	#N/A	2.09873	2.62066	#N/A	#N/A	#N/A	#N/A	#N/A	#N/A	#N/A	#N/A	3.90193	#N/A	#N/A	#N/A	#N/A	#N/A	0.177035	#N/A	5	ENSG00000149260	CAPN5	protein_coding	calpain 5 [Source:HGNC Symbol;Acc:HGNC:1482]
PRPF40A	0.174568	#N/A	#N/A	#N/A	0.433824	0.243937	0.269575	#N/A	#N/A	#N/A	#N/A	#N/A	#N/A	#N/A	#N/A	#N/A	#N/A	#N/A	4.29683	#N/A	5	ENSG00000196504	PRPF40A	protein_coding	pre-mRNA processing factor 40 homolog A [Source:HGNC Symbol;Acc:HGNC:16463]
BAZ1B	#N/A	0.200204	#N/A	0.298225	#N/A	#N/A	0.171893	#N/A	#N/A	#N/A	#N/A	#N/A	0.316938	#N/A	#N/A	#N/A	#N/A	#N/A	4.31803	#N/A	5	ENSG00000009954	BAZ1B	protein_coding	bromodomain adjacent to zinc finger domain 1B [Source:HGNC Symbol;Acc:HGNC:961]
TRAV29DV5	0.679857	2.55117	#N/A	0.345536	#N/A	#N/A	#N/A	#N/A	#N/A	#N/A	#N/A	#N/A	0.206533	#N/A	#N/A	0.171454	#N/A	#N/A	#N/A	#N/A	5	ENSG00000211810	TRAV29DV5	TR_V_gene	T cell receptor alpha variable 29/delta variable 5 [Source:HGNC Symbol;Acc:HGNC:12127]
#287188	0.978721	1.25643	0.978249	#N/A	#N/A	#N/A	#N/A	#N/A	#N/A	#N/A	#N/A	#N/A	0.716477	#N/A	#N/A	#N/A	0.1711	#N/A	#N/A	#N/A	5	ENSG00000287188		lncRNA	novel transcript, antisense to ANXA10
UTRN	#N/A	#N/A	#N/A	#N/A	#N/A	#N/A	0.466465	0.170474	#N/A	#N/A	#N/A	#N/A	0.230538	#N/A	#N/A	#N/A	#N/A	0.818825	5.83835	#N/A	5	ENSG00000152818	UTRN	protein_coding	utrophin [Source:HGNC Symbol;Acc:HGNC:12635]
COBLL1	#N/A	#N/A	#N/A	#N/A	#N/A	1.40823	0.510641	#N/A	#N/A	3.38581	0.261666	#N/A	#N/A	#N/A	0.168376	#N/A	#N/A	#N/A	#N/A	#N/A	5	ENSG00000082438	COBLL1	protein_coding	cordon-bleu WH2 repeat protein like 1 [Source:HGNC Symbol;Acc:HGNC:23571]
KCNA2	#N/A	#N/A	3.83537	0.290457	#N/A	#N/A	#N/A	#N/A	#N/A	#N/A	#N/A	#N/A	1.49045	#N/A	#N/A	2.33134	#N/A	#N/A	0.168204	#N/A	5	ENSG00000177301	KCNA2	protein_coding	potassium voltage-gated channel subfamily A member 2 [Source:HGNC Symbol;Acc:HGNC:6220]
SLC5A4-AS1	2.15426	#N/A	#N/A	#N/A	#N/A	#N/A	#N/A	#N/A	#N/A	#N/A	0.670496	#N/A	#N/A	0.465526	#N/A	2.3524	#N/A	#N/A	0.166976	#N/A	5	ENSG00000242082	SLC5A4-AS1	lncRNA	SLC5A4 antisense RNA 1 [Source:HGNC Symbol;Acc:HGNC:53163]
FUS	#N/A	#N/A	0.263	0.255776	#N/A	#N/A	#N/A	#N/A	0.163608	#N/A	#N/A	#N/A	#N/A	#N/A	#N/A	#N/A	#N/A	0.701324	5.04671	#N/A	5	ENSG00000089280	FUS	protein_coding	FUS RNA binding protein [Source:HGNC Symbol;Acc:HGNC:4010]
RBM27	#N/A	0.261079	0.368981	#N/A	#N/A	#N/A	0.162771	#N/A	#N/A	#N/A	#N/A	#N/A	0.387158	#N/A	#N/A	#N/A	#N/A	#N/A	8.10606	#N/A	5	ENSG00000091009	RBM27	protein_coding	RNA binding motif protein 27 [Source:HGNC Symbol;Acc:HGNC:29243]
#287367	0.777568	#N/A	#N/A	#N/A	#N/A	3.9409	0.335888	0.162755	0.201922	#N/A	#N/A	#N/A	#N/A	#N/A	#N/A	#N/A	#N/A	#N/A	#N/A	#N/A	5	ENSG00000287367		lncRNA	novel transcript
COL6A3	0.836391	#N/A	0.258697	0.405051	#N/A	#N/A	#N/A	#N/A	#N/A	#N/A	#N/A	#N/A	0.198823	#N/A	#N/A	0.159089	#N/A	#N/A	#N/A	#N/A	5	ENSG00000163359	COL6A3	protein_coding	collagen type VI alpha 3 chain [Source:HGNC Symbol;Acc:HGNC:2213]
#275494	#N/A	2.21417	#N/A	#N/A	#N/A	1.42819	2.00177	#N/A	#N/A	0.929246	#N/A	#N/A	#N/A	#N/A	0.155978	#N/A	#N/A	#N/A	#N/A	#N/A	5	ENSG00000275494		lncRNA	novel transcript
NSD3	#N/A	#N/A	#N/A	0.263389	#N/A	#N/A	#N/A	#N/A	#N/A	#N/A	#N/A	#N/A	0.230514	#N/A	#N/A	0.153142	0.425576	#N/A	4.52987	#N/A	5	ENSG00000147548	NSD3	protein_coding	nuclear receptor binding SET domain protein 3 [Source:HGNC Symbol;Acc:HGNC:12767]
USP24	#N/A	#N/A	0.207788	#N/A	#N/A	#N/A	#N/A	0.15241	#N/A	#N/A	#N/A	#N/A	0.441993	#N/A	#N/A	#N/A	#N/A	0.722741	6.47631	#N/A	5	ENSG00000162402	USP24	protein_coding	ubiquitin specific peptidase 24 [Source:HGNC Symbol;Acc:HGNC:12623]
TRAV23DV6	0.38162	1.14886	#N/A	0.335924	#N/A	#N/A	#N/A	#N/A	#N/A	#N/A	#N/A	#N/A	0.189306	#N/A	#N/A	#N/A	0.147389	#N/A	#N/A	#N/A	5	ENSG00000211803	TRAV23DV6	TR_V_gene	T cell receptor alpha variable 23/delta variable 6 [Source:HGNC Symbol;Acc:HGNC:12120]
TRAV8-3	0.459783	1.07499	0.14208	0.196656	#N/A	#N/A	#N/A	#N/A	#N/A	#N/A	#N/A	#N/A	0.164467	#N/A	#N/A	#N/A	#N/A	#N/A	#N/A	#N/A	5	ENSG00000211787	TRAV8-3	TR_V_gene	T cell receptor alpha variable 8-3 [Source:HGNC Symbol;Acc:HGNC:12148]
SMCHD1	#N/A	#N/A	#N/A	#N/A	#N/A	#N/A	#N/A	#N/A	#N/A	#N/A	#N/A	#N/A	0.587391	#N/A	#N/A	0.140676	0.764807	#N/A	6.46716	0.92685	5	ENSG00000101596	SMCHD1	protein_coding	structural maintenance of chromosomes flexible hinge domain containing 1 [Source:HGNC Symbol;Acc:HGNC:29090]
EFNA3	#N/A	1.0916	#N/A	0.752717	#N/A	1.75443	#N/A	#N/A	#N/A	0.572471	#N/A	#N/A	#N/A	#N/A	#N/A	#N/A	#N/A	0.137803	#N/A	#N/A	5	ENSG00000143590	EFNA3	protein_coding	ephrin A3 [Source:HGNC Symbol;Acc:HGNC:3223]
TFEC	#N/A	#N/A	#N/A	#N/A	#N/A	1.76143	1.20098	0.234078	#N/A	0.996395	0.12187	#N/A	#N/A	#N/A	#N/A	#N/A	#N/A	#N/A	#N/A	#N/A	5	ENSG00000105967	TFEC	protein_coding	transcription factor EC [Source:HGNC Symbol;Acc:HGNC:11754]
HMGA2	0.783384	#N/A	#N/A	#N/A	#N/A	#N/A	#N/A	#N/A	0.373641	#N/A	0.23471	#N/A	#N/A	#N/A	#N/A	#N/A	0.276925	0.115287	#N/A	#N/A	5	ENSG00000149948	HMGA2	protein_coding	high mobility group AT-hook 2 [Source:HGNC Symbol;Acc:HGNC:5009]
PADI4#159339	#N/A	#N/A	#N/A	#N/A	#N/A	1.60365	0.567413	#N/A	#N/A	2.18996	1.79729	#N/A	#N/A	0.114081	#N/A	#N/A	#N/A	#N/A	#N/A	#N/A	5	ENSG00000159339	PADI4	protein_coding	peptidyl arginine deiminase 4 [Source:HGNC Symbol;Acc:HGNC:18368]
ADTRP	#N/A	#N/A	0.840255	#N/A	#N/A	#N/A	#N/A	#N/A	#N/A	#N/A	#N/A	#N/A	0.920687	#N/A	0.457536	1.7125	#N/A	#N/A	0.112916	#N/A	5	ENSG00000111863	ADTRP	protein_coding	androgen dependent TFPI regulating protein [Source:HGNC Symbol;Acc:HGNC:21214]
IGFBP4	#N/A	#N/A	1.63176	0.986089	0.110864	#N/A	0.872918	#N/A	#N/A	#N/A	#N/A	#N/A	0.557172	#N/A	#N/A	#N/A	#N/A	#N/A	#N/A	#N/A	5	ENSG00000141753	IGFBP4	protein_coding	insulin like growth factor binding protein 4 [Source:HGNC Symbol;Acc:HGNC:5473]
ERG	#N/A	#N/A	#N/A	#N/A	0.231616	#N/A	#N/A	0.230514	0.620287	#N/A	#N/A	#N/A	#N/A	#N/A	0.0920464	#N/A	#N/A	0.175433	#N/A	#N/A	5	ENSG00000157554	ERG	protein_coding	ETS transcription factor ERG [Source:HGNC Symbol;Acc:HGNC:3446]
ARHGAP22	#N/A	#N/A	#N/A	#N/A	#N/A	1.19154	1.07159	0.217943	#N/A	0.58103	0.0901281	#N/A	#N/A	#N/A	#N/A	#N/A	#N/A	#N/A	#N/A	#N/A	5	ENSG00000128805	ARHGAP22	protein_coding	Rho GTPase activating protein 22 [Source:HGNC Symbol;Acc:HGNC:30320]
CD9	#N/A	#N/A	#N/A	#N/A	#N/A	0.165424	0.195482	#N/A	0.0991557	0.0933349	#N/A	#N/A	#N/A	#N/A	#N/A	0.0859717	#N/A	#N/A	#N/A	#N/A	5	ENSG00000010278	CD9	protein_coding	CD9 molecule [Source:HGNC Symbol;Acc:HGNC:1709]
HBEGF	#N/A	#N/A	#N/A	#N/A	#N/A	1.66263	1.95479	#N/A	#N/A	1.2889	0.175893	#N/A	#N/A	#N/A	0.0855426	#N/A	#N/A	#N/A	#N/A	#N/A	5	ENSG00000113070	HBEGF	protein_coding	heparin binding EGF like growth factor [Source:HGNC Symbol;Acc:HGNC:3059]
#236140	#N/A	#N/A	0.342616	0.828234	#N/A	#N/A	#N/A	#N/A	#N/A	0.748304	#N/A	#N/A	0.22145	#N/A	0.0845013	#N/A	#N/A	#N/A	#N/A	#N/A	5	ENSG00000236140		lncRNA	novel transcript
KRT2	0.709735	#N/A	0.325487	0.697255	#N/A	#N/A	#N/A	#N/A	#N/A	#N/A	#N/A	#N/A	0.218019	#N/A	0.0805726	#N/A	#N/A	#N/A	#N/A	#N/A	5	ENSG00000172867	KRT2	protein_coding	keratin 2 [Source:HGNC Symbol;Acc:HGNC:6439]
SNTG2-AS1	#N/A	#N/A	0.158436	0.19486	#N/A	#N/A	#N/A	#N/A	0.0788357	#N/A	#N/A	#N/A	0.166837	#N/A	#N/A	0.086815	#N/A	#N/A	#N/A	#N/A	5	ENSG00000235688	SNTG2-AS1	lncRNA	SNTG2 antisense RNA 1 [Source:HGNC Symbol;Acc:HGNC:54058]
KIR2DL4#189013	0.508444	#N/A	#N/A	#N/A	#N/A	0.748669	0.232716	0.0741033	#N/A	#N/A	#N/A	#N/A	0.201148	#N/A	#N/A	#N/A	#N/A	#N/A	#N/A	#N/A	5	ENSG00000189013	KIR2DL4	protein_coding	killer cell immunoglobulin like receptor, two Ig domains and long cytoplasmic tail 4 [Source:HGNC Symbol;Acc:HGNC:6332]
FHL2	#N/A	1.11395	0.185601	0.727915	0.0686701	#N/A	#N/A	#N/A	#N/A	#N/A	#N/A	#N/A	#N/A	#N/A	#N/A	0.434148	#N/A	#N/A	#N/A	#N/A	5	ENSG00000115641	FHL2	protein_coding	four and a half LIM domains 2 [Source:HGNC Symbol;Acc:HGNC:3703]
LINC02324	#N/A	#N/A	#N/A	#N/A	#N/A	#N/A	0.532218	0.124529	#N/A	0.423413	0.0683537	#N/A	#N/A	#N/A	0.0822161	#N/A	#N/A	#N/A	#N/A	#N/A	5	ENSG00000255002	LINC02324	lncRNA	long intergenic non-protein coding RNA 2324 [Source:HGNC Symbol;Acc:HGNC:53244]
IFTAP	1.08731	#N/A	#N/A	#N/A	#N/A	#N/A	#N/A	#N/A	0.121383	0.555642	0.0669399	#N/A	#N/A	#N/A	0.0765397	#N/A	#N/A	#N/A	#N/A	#N/A	5	ENSG00000166352	IFTAP	protein_coding	intraflagellar transport associated protein [Source:HGNC Symbol;Acc:HGNC:25142]
#232220	#N/A	#N/A	#N/A	#N/A	#N/A	0.586634	0.184241	#N/A	0.0959202	0.0948648	#N/A	#N/A	#N/A	#N/A	#N/A	0.066828	#N/A	#N/A	#N/A	#N/A	5	ENSG00000232220		lncRNA	novel transcript
#263574	0.29854	#N/A	0.213894	0.233753	#N/A	1.21079	#N/A	0.0643215	#N/A	#N/A	#N/A	#N/A	#N/A	#N/A	#N/A	#N/A	#N/A	#N/A	#N/A	#N/A	5	ENSG00000263574		lncRNA	novel transcript
#262877	0.448343	#N/A	#N/A	#N/A	#N/A	1.83455	0.295111	0.0611195	#N/A	#N/A	0.0614112	#N/A	#N/A	#N/A	#N/A	#N/A	#N/A	#N/A	#N/A	#N/A	5	ENSG00000262877		lncRNA	novel transcript
RASSF6	#N/A	#N/A	0.205504	0.346556	#N/A	#N/A	#N/A	#N/A	#N/A	0.406006	0.0605873	#N/A	#N/A	#N/A	#N/A	0.164808	#N/A	#N/A	#N/A	#N/A	5	ENSG00000169435	RASSF6	protein_coding	Ras association domain family member 6 [Source:HGNC Symbol;Acc:HGNC:20796]
IGLC3	#N/A	#N/A	#N/A	#N/A	0.0842598	#N/A	0.582971	#N/A	#N/A	0.704619	#N/A	#N/A	#N/A	#N/A	0.0586011	#N/A	0.111007	#N/A	#N/A	#N/A	5	ENSG00000211679	IGLC3	IG_C_gene	immunoglobulin lambda constant 3 (Kern-Oz+ marker) [Source:HGNC Symbol;Acc:HGNC:5857]
#259605	#N/A	1.28166	0.2125	0.231988	#N/A	1.58996	#N/A	0.0543174	#N/A	#N/A	#N/A	#N/A	#N/A	#N/A	#N/A	#N/A	#N/A	#N/A	#N/A	#N/A	5	ENSG00000259605		lncRNA	novel transcript, antisense to SIX5
#257438	0.199332	#N/A	0.174847	0.194473	#N/A	0.28347	#N/A	0.0523107	#N/A	#N/A	#N/A	#N/A	#N/A	#N/A	#N/A	#N/A	#N/A	#N/A	#N/A	#N/A	5	ENSG00000257438		lncRNA	novel transcript, antisense to NUAK1
RAB32	#N/A	#N/A	#N/A	#N/A	#N/A	3.2911	0.271615	0.139006	#N/A	0.436768	0.0514228	#N/A	#N/A	#N/A	#N/A	#N/A	#N/A	#N/A	#N/A	#N/A	5	ENSG00000118508	RAB32	protein_coding	RAB32, member RAS oncogene family [Source:HGNC Symbol;Acc:HGNC:9772]
C19orf33	#N/A	#N/A	#N/A	#N/A	#N/A	0.15804	0.142054	#N/A	#N/A	0.0509781	#N/A	#N/A	#N/A	#N/A	#N/A	0.0614405	0.107512	#N/A	#N/A	#N/A	5	ENSG00000167644	C19orf33	protein_coding	chromosome 19 open reading frame 33 [Source:HGNC Symbol;Acc:HGNC:16668]
CD180	#N/A	#N/A	#N/A	#N/A	#N/A	0.122722	0.12667	#N/A	0.0728724	0.0720539	#N/A	#N/A	#N/A	#N/A	0.0476005	#N/A	#N/A	#N/A	#N/A	#N/A	5	ENSG00000134061	CD180	protein_coding	CD180 molecule [Source:HGNC Symbol;Acc:HGNC:6726]
IL13RA1	#N/A	#N/A	#N/A	#N/A	#N/A	0.130271	0.208038	0.0804677	#N/A	0.152264	0.0452995	#N/A	#N/A	#N/A	#N/A	#N/A	#N/A	#N/A	#N/A	#N/A	5	ENSG00000131724	IL13RA1	protein_coding	interleukin 13 receptor subunit alpha 1 [Source:HGNC Symbol;Acc:HGNC:5974]
SMIM1	#N/A	0.154633	#N/A	#N/A	#N/A	0.107956	#N/A	#N/A	0.0679181	0.0371199	#N/A	#N/A	#N/A	#N/A	#N/A	0.0448746	#N/A	#N/A	#N/A	#N/A	5	ENSG00000235169	SMIM1	protein_coding	small integral membrane protein 1 (Vel blood group) [Source:HGNC Symbol;Acc:HGNC:44204]
#262898	0.427046	#N/A	#N/A	#N/A	#N/A	0.502129	0.221915	#N/A	#N/A	0.16068	0.0338143	#N/A	#N/A	#N/A	#N/A	#N/A	#N/A	#N/A	#N/A	#N/A	5	ENSG00000262898		lncRNA	novel transcript
FCGR2A	#N/A	#N/A	#N/A	#N/A	#N/A	0.14291	0.175731	0.0416819	#N/A	0.332491	0.0335105	#N/A	#N/A	#N/A	#N/A	#N/A	#N/A	#N/A	#N/A	#N/A	5	ENSG00000143226	FCGR2A	protein_coding	Fc gamma receptor IIa [Source:HGNC Symbol;Acc:HGNC:3616]
MAP1LC3B2	#N/A	#N/A	#N/A	#N/A	#N/A	0.155601	#N/A	#N/A	0.0960128	0.143682	0.0313974	#N/A	#N/A	#N/A	#N/A	0.0821102	#N/A	#N/A	#N/A	#N/A	5	ENSG00000258102	MAP1LC3B2	protein_coding	microtubule associated protein 1 light chain 3 beta 2 [Source:HGNC Symbol;Acc:HGNC:34390]
TMEM176B	#N/A	#N/A	#N/A	#N/A	#N/A	0.971819	0.217456	0.0614772	#N/A	0.141061	0.0256436	#N/A	#N/A	#N/A	#N/A	#N/A	#N/A	#N/A	#N/A	#N/A	5	ENSG00000106565	TMEM176B	protein_coding	transmembrane protein 176B [Source:HGNC Symbol;Acc:HGNC:29596]
HECW2-AS1	#N/A	#N/A	0.142465	#N/A	#N/A	#N/A	#N/A	#N/A	#N/A	0.184458	0.0230343	#N/A	0.156439	#N/A	#N/A	0.0618567	#N/A	#N/A	#N/A	#N/A	5	ENSG00000229056	HECW2-AS1	lncRNA	HECW2 antisense RNA 1 [Source:HGNC Symbol;Acc:HGNC:54062]
LINC02160	#N/A	0.444049	0.191407	0.186476	#N/A	#N/A	#N/A	#N/A	0.0993992	#N/A	0.020106	#N/A	#N/A	#N/A	#N/A	#N/A	#N/A	#N/A	#N/A	#N/A	5	ENSG00000251443	LINC02160	lncRNA	long intergenic non-protein coding RNA 2160 [Source:HGNC Symbol;Acc:HGNC:53021]
IGLC7	#N/A	0.0199224	#N/A	0.0495995	#N/A	0.0439531	#N/A	#N/A	#N/A	#N/A	#N/A	#N/A	0.0385408	#N/A	#N/A	#N/A	0.036102	#N/A	#N/A	#N/A	5	ENSG00000211685	IGLC7	IG_C_gene	immunoglobulin lambda constant 7 [Source:HGNC Symbol;Acc:HGNC:5861]
MSRB3	1.06345	#N/A	#N/A	#N/A	#N/A	0.847595	0.188356	#N/A	#N/A	#N/A	0.0198993	#N/A	#N/A	#N/A	0.0813073	#N/A	#N/A	#N/A	#N/A	#N/A	5	ENSG00000174099	MSRB3	protein_coding	methionine sulfoxide reductase B3 [Source:HGNC Symbol;Acc:HGNC:27375]
ZNF366	#N/A	#N/A	#N/A	#N/A	#N/A	0.184042	0.166595	#N/A	0.0822944	0.0623182	0.0180289	#N/A	#N/A	#N/A	#N/A	#N/A	#N/A	#N/A	#N/A	#N/A	5	ENSG00000178175	ZNF366	protein_coding	zinc finger protein 366 [Source:HGNC Symbol;Acc:HGNC:18316]
#287119	#N/A	0.13958	#N/A	0.15043	#N/A	#N/A	0.130006	#N/A	#N/A	0.06642	0.0168886	#N/A	#N/A	#N/A	#N/A	#N/A	#N/A	#N/A	#N/A	#N/A	5	ENSG00000287119		lncRNA	novel transcript
#285906	#N/A	#N/A	#N/A	#N/A	#N/A	0.134567	0.152616	0.041427	#N/A	0.0782044	0.0163534	#N/A	#N/A	#N/A	#N/A	#N/A	#N/A	#N/A	#N/A	#N/A	5	ENSG00000285906		lncRNA	Novel transcript, antisense to HRH1
CD1D	#N/A	#N/A	#N/A	#N/A	#N/A	0.144016	0.145015	0.0474646	#N/A	0.0919098	0.0161015	#N/A	#N/A	#N/A	#N/A	#N/A	#N/A	#N/A	#N/A	#N/A	5	ENSG00000158473	CD1D	protein_coding	CD1d molecule [Source:HGNC Symbol;Acc:HGNC:1637]
ARSJ	#N/A	#N/A	#N/A	0.0251823	#N/A	#N/A	#N/A	0.0158801	0.0290404	#N/A	#N/A	#N/A	0.0899989	#N/A	#N/A	#N/A	0.0751192	#N/A	#N/A	#N/A	5	ENSG00000180801	ARSJ	protein_coding	arylsulfatase family member J [Source:HGNC Symbol;Acc:HGNC:26286]
VSIG4	#N/A	#N/A	#N/A	#N/A	#N/A	0.169855	0.175769	0.0499607	0.0910721	#N/A	0.0157052	#N/A	#N/A	#N/A	#N/A	#N/A	#N/A	#N/A	#N/A	#N/A	5	ENSG00000155659	VSIG4	protein_coding	V-set and immunoglobulin domain containing 4 [Source:HGNC Symbol;Acc:HGNC:17032]
LINC01726	0.169673	#N/A	0.151318	0.160907	#N/A	#N/A	#N/A	#N/A	#N/A	0.075091	0.0137262	#N/A	#N/A	#N/A	#N/A	#N/A	#N/A	#N/A	#N/A	#N/A	5	ENSG00000280350	LINC01726	lncRNA	long intergenic non-protein coding RNA 1726 [Source:HGNC Symbol;Acc:HGNC:52514]
SLC37A2	#N/A	#N/A	#N/A	#N/A	#N/A	0.455841	0.0561643	0.0219553	#N/A	0.0725678	0.0116565	#N/A	#N/A	#N/A	#N/A	#N/A	#N/A	#N/A	#N/A	#N/A	5	ENSG00000134955	SLC37A2	protein_coding	solute carrier family 37 member 2 [Source:HGNC Symbol;Acc:HGNC:20644]
SGIP1	0.0376188	#N/A	#N/A	#N/A	#N/A	0.10437	#N/A	#N/A	#N/A	0.0267227	0.0103692	#N/A	#N/A	#N/A	#N/A	0.0243781	#N/A	#N/A	#N/A	#N/A	5	ENSG00000118473	SGIP1	protein_coding	SH3GL interacting endocytic adaptor 1 [Source:HGNC Symbol;Acc:HGNC:25412]
EGR1	#N/A	#N/A	#N/A	#N/A	#N/A	0.130814	0.254172	#N/A	#N/A	0.0750116	#N/A	#N/A	#N/A	#N/A	#N/A	0.11847	#N/A	0.00987788	#N/A	#N/A	5	ENSG00000120738	EGR1	protein_coding	early growth response 1 [Source:HGNC Symbol;Acc:HGNC:3238]
ABO#175164	0.0837817	#N/A	#N/A	#N/A	#N/A	#N/A	#N/A	#N/A	#N/A	#N/A	0.00912109	#N/A	#N/A	0.0408737	0.0318908	#N/A	#N/A	0.0623732	#N/A	#N/A	5	ENSG00000175164	ABO	protein_coding	ABO, alpha 1-3-N-acetylgalactosaminyltransferase and alpha 1-3-galactosyltransferase [Source:HGNC Symbol;Acc:HGNC:79]
G0S2	#N/A	#N/A	#N/A	#N/A	#N/A	0.0245524	0.0487715	0.0130712	#N/A	0.0263175	0.00572653	#N/A	#N/A	#N/A	#N/A	#N/A	#N/A	#N/A	#N/A	#N/A	5	ENSG00000123689	G0S2	protein_coding	G0/G1 switch 2 [Source:HGNC Symbol;Acc:HGNC:30229]
CRACD	#N/A	#N/A	0.0723979	#N/A	#N/A	0.0537413	#N/A	0.0370976	#N/A	#N/A	0.00371541	#N/A	#N/A	#N/A	0.0406309	#N/A	#N/A	#N/A	#N/A	#N/A	5	ENSG00000109265	CRACD	protein_coding	capping protein inhibiting regulator of actin dynamics [Source:HGNC Symbol;Acc:HGNC:29219]
SCGB3A1	0.0419886	#N/A	#N/A	#N/A	0.0237658	#N/A	#N/A	#N/A	#N/A	0.00807287	0.00103653	#N/A	#N/A	#N/A	#N/A	0.0062466	#N/A	#N/A	#N/A	#N/A	5	ENSG00000161055	SCGB3A1	protein_coding	secretoglobin family 3A member 1 [Source:HGNC Symbol;Acc:HGNC:18384]
IL12RB2	#N/A	#N/A	3.34927	3.02019	#N/A	#N/A	#N/A	#N/A	#N/A	#N/A	#N/A	#N/A	3.20347	#N/A	#N/A	#N/A	#N/A	#N/A	4.80348	#N/A	4	ENSG00000081985	IL12RB2	protein_coding	interleukin 12 receptor subunit beta 2 [Source:HGNC Symbol;Acc:HGNC:5972]
BTLA	#N/A	#N/A	2.95715	2.41471	#N/A	#N/A	#N/A	#N/A	#N/A	#N/A	#N/A	#N/A	#N/A	#N/A	#N/A	2.33799	#N/A	#N/A	1.99035	#N/A	4	ENSG00000186265	BTLA	protein_coding	B and T lymphocyte associated [Source:HGNC Symbol;Acc:HGNC:21087]
#283118	#N/A	#N/A	#N/A	#N/A	#N/A	2.92696	3.65434	3.77556	#N/A	#N/A	#N/A	#N/A	#N/A	#N/A	#N/A	#N/A	#N/A	#N/A	1.87251	#N/A	4	ENSG00000283118		lncRNA	novel transcript, antisense to ZEB2
LINC01597	#N/A	1.80418	5.85985	2.22409	#N/A	#N/A	#N/A	#N/A	#N/A	#N/A	#N/A	#N/A	1.98217	#N/A	#N/A	#N/A	#N/A	#N/A	#N/A	#N/A	4	ENSG00000205611	LINC01597	lncRNA	long intergenic non-protein coding RNA 1597 [Source:HGNC Symbol;Acc:HGNC:51594]
PRKCZ	#N/A	#N/A	2.18719	1.73814	#N/A	#N/A	#N/A	#N/A	#N/A	#N/A	#N/A	#N/A	1.72365	#N/A	#N/A	#N/A	#N/A	#N/A	4.99859	#N/A	4	ENSG00000067606	PRKCZ	protein_coding	protein kinase C zeta [Source:HGNC Symbol;Acc:HGNC:9412]
HCK	#N/A	#N/A	#N/A	#N/A	#N/A	1.70825	2.02484	1.985	#N/A	#N/A	2.62721	#N/A	#N/A	#N/A	#N/A	#N/A	#N/A	#N/A	#N/A	#N/A	4	ENSG00000101336	HCK	protein_coding	HCK proto-oncogene, Src family tyrosine kinase [Source:HGNC Symbol;Acc:HGNC:4840]
PLXNA3	#N/A	#N/A	2.16665	1.69922	#N/A	#N/A	#N/A	#N/A	#N/A	#N/A	#N/A	#N/A	1.89954	#N/A	#N/A	#N/A	#N/A	#N/A	3.25858	#N/A	4	ENSG00000130827	PLXNA3	protein_coding	plexin A3 [Source:HGNC Symbol;Acc:HGNC:9101]
SORCS2	1.69408	#N/A	#N/A	#N/A	#N/A	2.45307	1.89197	3.90715	#N/A	#N/A	#N/A	#N/A	#N/A	#N/A	#N/A	#N/A	#N/A	#N/A	#N/A	#N/A	4	ENSG00000184985	SORCS2	protein_coding	sortilin related VPS10 domain containing receptor 2 [Source:HGNC Symbol;Acc:HGNC:16698]
#272529	1.67032	#N/A	3.45001	1.91714	#N/A	#N/A	#N/A	#N/A	#N/A	#N/A	#N/A	#N/A	2.68056	#N/A	#N/A	#N/A	#N/A	#N/A	#N/A	#N/A	4	ENSG00000272529		lncRNA	novel transcript, antisense to RFTN1
OTULINL	2.94449	#N/A	#N/A	#N/A	#N/A	#N/A	#N/A	#N/A	#N/A	#N/A	#N/A	#N/A	#N/A	#N/A	#N/A	#N/A	#N/A	1.64437	3.84464	1.90734	4	ENSG00000145569	OTULINL	protein_coding	OTU deubiquitinase with linear linkage specificity like [Source:HGNC Symbol;Acc:HGNC:25629]
GSDMB	#N/A	#N/A	1.94762	1.98497	#N/A	#N/A	#N/A	#N/A	#N/A	#N/A	#N/A	#N/A	1.63005	#N/A	#N/A	#N/A	#N/A	#N/A	5.14022	#N/A	4	ENSG00000073605	GSDMB	protein_coding	gasdermin B [Source:HGNC Symbol;Acc:HGNC:23690]
CASS4	2.14065	#N/A	#N/A	2.05327	#N/A	#N/A	#N/A	#N/A	#N/A	#N/A	#N/A	#N/A	#N/A	#N/A	#N/A	#N/A	#N/A	1.62885	1.82231	#N/A	4	ENSG00000087589	CASS4	protein_coding	Cas scaffold protein family member 4 [Source:HGNC Symbol;Acc:HGNC:15878]
ZDBF2#204186	#N/A	#N/A	3.43601	2.58167	#N/A	#N/A	#N/A	#N/A	#N/A	#N/A	#N/A	#N/A	1.61633	#N/A	#N/A	#N/A	#N/A	#N/A	2.14809	#N/A	4	ENSG00000204186	ZDBF2	protein_coding	zinc finger DBF-type containing 2 [Source:HGNC Symbol;Acc:HGNC:29313]
ZC3H12B	#N/A	#N/A	2.86244	1.61061	#N/A	#N/A	#N/A	#N/A	#N/A	#N/A	#N/A	#N/A	1.75923	#N/A	#N/A	#N/A	#N/A	#N/A	2.51727	#N/A	4	ENSG00000102053	ZC3H12B	protein_coding	zinc finger CCCH-type containing 12B [Source:HGNC Symbol;Acc:HGNC:17407]
APOA1	2.17601	1.60383	2.9106	6.52254	#N/A	#N/A	#N/A	#N/A	#N/A	#N/A	#N/A	#N/A	#N/A	#N/A	#N/A	#N/A	#N/A	#N/A	#N/A	#N/A	4	ENSG00000118137	APOA1	protein_coding	apolipoprotein A1 [Source:HGNC Symbol;Acc:HGNC:600]
#242880	#N/A	#N/A	1.8657	1.78642	#N/A	#N/A	#N/A	#N/A	#N/A	#N/A	#N/A	#N/A	1.56724	#N/A	#N/A	#N/A	#N/A	#N/A	4.61383	#N/A	4	ENSG00000242880		lncRNA	novel transcript
ABCA10	#N/A	#N/A	2.52515	3.43111	#N/A	#N/A	#N/A	#N/A	#N/A	#N/A	#N/A	#N/A	1.56657	#N/A	#N/A	#N/A	#N/A	#N/A	2.86999	#N/A	4	ENSG00000154263	ABCA10	protein_coding	ATP binding cassette subfamily A member 10 [Source:HGNC Symbol;Acc:HGNC:30]
SNPH	1.51733	#N/A	4.81047	5.25175	#N/A	#N/A	#N/A	#N/A	#N/A	#N/A	#N/A	#N/A	3.07337	#N/A	#N/A	#N/A	#N/A	#N/A	#N/A	#N/A	4	ENSG00000101298	SNPH	protein_coding	syntaphilin [Source:HGNC Symbol;Acc:HGNC:15931]
#244701	#N/A	#N/A	1.51259	2.49839	#N/A	#N/A	#N/A	#N/A	#N/A	#N/A	#N/A	#N/A	1.50541	#N/A	#N/A	#N/A	#N/A	#N/A	2.17015	#N/A	4	ENSG00000244701		lncRNA	novel transcript, antisense to AGK
#278126	#N/A	#N/A	2.15228	2.19187	#N/A	#N/A	#N/A	#N/A	#N/A	#N/A	#N/A	#N/A	1.50347	#N/A	#N/A	3.34703	#N/A	#N/A	#N/A	#N/A	4	ENSG00000278126		lncRNA	novel transcript
MICU3	#N/A	#N/A	4.17378	1.91666	#N/A	#N/A	#N/A	#N/A	#N/A	#N/A	#N/A	#N/A	1.66854	#N/A	#N/A	#N/A	#N/A	#N/A	1.48966	#N/A	4	ENSG00000155970	MICU3	protein_coding	mitochondrial calcium uptake family member 3 [Source:HGNC Symbol;Acc:HGNC:27820]
CACNA1C-AS1#246627	1.48939	#N/A	2.24806	5.17413	#N/A	#N/A	#N/A	#N/A	#N/A	#N/A	#N/A	#N/A	3.21464	#N/A	#N/A	#N/A	#N/A	#N/A	#N/A	#N/A	4	ENSG00000246627	CACNA1C-AS1	lncRNA	CACNA1C antisense RNA 1 [Source:HGNC Symbol;Acc:HGNC:40119]
MYO1D	#N/A	#N/A	2.0097	2.4524	#N/A	#N/A	#N/A	#N/A	#N/A	#N/A	#N/A	#N/A	#N/A	#N/A	#N/A	#N/A	#N/A	#N/A	5.89175	1.48489	4	ENSG00000176658	MYO1D	protein_coding	myosin ID [Source:HGNC Symbol;Acc:HGNC:7598]
B3GALT1-AS1	#N/A	1.68993	3.9011	2.0912	#N/A	#N/A	#N/A	#N/A	#N/A	#N/A	#N/A	#N/A	1.4668	#N/A	#N/A	#N/A	#N/A	#N/A	#N/A	#N/A	4	ENSG00000235335	B3GALT1-AS1	lncRNA	B3GALT1 antisense RNA 1 [Source:HGNC Symbol;Acc:HGNC:40089]
PRTFDC1	#N/A	1.45819	5.31885	3.26871	#N/A	#N/A	#N/A	#N/A	#N/A	#N/A	#N/A	#N/A	1.56127	#N/A	#N/A	#N/A	#N/A	#N/A	#N/A	#N/A	4	ENSG00000099256	PRTFDC1	protein_coding	phosphoribosyl transferase domain containing 1 [Source:HGNC Symbol;Acc:HGNC:23333]
LCP2	2.4767	#N/A	#N/A	#N/A	#N/A	#N/A	#N/A	#N/A	#N/A	#N/A	#N/A	#N/A	#N/A	#N/A	#N/A	#N/A	1.45629	1.66772	5.35651	#N/A	4	ENSG00000043462	LCP2	protein_coding	lymphocyte cytosolic protein 2 [Source:HGNC Symbol;Acc:HGNC:6529]
PPFIA3	1.82435	#N/A	3.2294	2.6385	#N/A	#N/A	#N/A	#N/A	#N/A	#N/A	#N/A	#N/A	1.45574	#N/A	#N/A	#N/A	#N/A	#N/A	#N/A	#N/A	4	ENSG00000177380	PPFIA3	protein_coding	PTPRF interacting protein alpha 3 [Source:HGNC Symbol;Acc:HGNC:9247]
ASAH2B	#N/A	1.43901	6.05421	2.72345	#N/A	#N/A	#N/A	#N/A	#N/A	#N/A	#N/A	#N/A	2.57276	#N/A	#N/A	#N/A	#N/A	#N/A	#N/A	#N/A	4	ENSG00000204147	ASAH2B	protein_coding	N-acylsphingosine amidohydrolase 2B [Source:HGNC Symbol;Acc:HGNC:23456]
ZMYND10	#N/A	#N/A	2.72094	#N/A	#N/A	1.50982	1.70912	1.43815	#N/A	#N/A	#N/A	#N/A	#N/A	#N/A	#N/A	#N/A	#N/A	#N/A	#N/A	#N/A	4	ENSG00000004838	ZMYND10	protein_coding	zinc finger MYND-type containing 10 [Source:HGNC Symbol;Acc:HGNC:19412]
DISC1FP1	#N/A	#N/A	4.58082	2.53997	#N/A	#N/A	#N/A	#N/A	#N/A	#N/A	#N/A	#N/A	1.43452	#N/A	#N/A	#N/A	#N/A	#N/A	3.68988	#N/A	4	ENSG00000261645	DISC1FP1	lncRNA	DISC1 fusion partner 1 [Source:HGNC Symbol;Acc:HGNC:33625]
#264635	2.56657	#N/A	3.76041	2.29618	#N/A	#N/A	#N/A	#N/A	#N/A	#N/A	#N/A	#N/A	1.43407	#N/A	#N/A	#N/A	#N/A	#N/A	#N/A	#N/A	4	ENSG00000264635		lncRNA	novel transcript, sense intronic toYES1
#256029	1.64607	1.43599	1.42357	1.84462	#N/A	#N/A	#N/A	#N/A	#N/A	#N/A	#N/A	#N/A	#N/A	#N/A	#N/A	#N/A	#N/A	#N/A	#N/A	#N/A	4	ENSG00000256029		protein_coding	novel protein
TSGA10	#N/A	#N/A	1.92754	1.98771	#N/A	#N/A	#N/A	#N/A	#N/A	#N/A	#N/A	#N/A	1.41277	#N/A	#N/A	#N/A	#N/A	#N/A	3.48588	#N/A	4	ENSG00000135951	TSGA10	protein_coding	testis specific 10 [Source:HGNC Symbol;Acc:HGNC:14927]
SEMA7A#138623	#N/A	#N/A	2.10329	1.41002	#N/A	1.55956	1.89247	#N/A	#N/A	#N/A	#N/A	#N/A	#N/A	#N/A	#N/A	#N/A	#N/A	#N/A	#N/A	#N/A	4	ENSG00000138623	SEMA7A	protein_coding	semaphorin 7A (John Milton Hagen blood group) [Source:HGNC Symbol;Acc:HGNC:10741]
EVC	1.63679	#N/A	#N/A	2.03745	#N/A	#N/A	2.284	#N/A	#N/A	#N/A	#N/A	#N/A	#N/A	#N/A	#N/A	1.40022	#N/A	#N/A	#N/A	#N/A	4	ENSG00000072840	EVC	protein_coding	EvC ciliary complex subunit 1 [Source:HGNC Symbol;Acc:HGNC:3497]
PRKACB-DT	#N/A	1.39381	3.822	3.48863	#N/A	#N/A	#N/A	#N/A	#N/A	#N/A	#N/A	#N/A	2.76056	#N/A	#N/A	#N/A	#N/A	#N/A	#N/A	#N/A	4	ENSG00000271576	PRKACB-DT	lncRNA	PRKACB divergent transcript [Source:HGNC Symbol;Acc:HGNC:55245]
#225311	1.58131	#N/A	#N/A	#N/A	#N/A	1.38912	2.86053	2.06098	#N/A	#N/A	#N/A	#N/A	#N/A	#N/A	#N/A	#N/A	#N/A	#N/A	#N/A	#N/A	4	ENSG00000225311		lncRNA	novel transcript, antisense to UTRN
ANKRD34A	1.37917	2.02978	1.38527	1.42766	#N/A	#N/A	#N/A	#N/A	#N/A	#N/A	#N/A	#N/A	#N/A	#N/A	#N/A	#N/A	#N/A	#N/A	#N/A	#N/A	4	ENSG00000272031	ANKRD34A	protein_coding	ankyrin repeat domain 34A [Source:HGNC Symbol;Acc:HGNC:27639]
ARAP3	2.16989	#N/A	#N/A	#N/A	#N/A	1.36894	2.15489	1.69633	#N/A	#N/A	#N/A	#N/A	#N/A	#N/A	#N/A	#N/A	#N/A	#N/A	#N/A	#N/A	4	ENSG00000120318	ARAP3	protein_coding	ArfGAP with RhoGAP domain, ankyrin repeat and PH domain 3 [Source:HGNC Symbol;Acc:HGNC:24097]
FAM66D	#N/A	1.34953	4.17484	2.51067	#N/A	#N/A	#N/A	#N/A	#N/A	#N/A	#N/A	#N/A	#N/A	#N/A	#N/A	#N/A	1.35679	#N/A	#N/A	#N/A	4	ENSG00000255052	FAM66D	lncRNA	family with sequence similarity 66 member D [Source:HGNC Symbol;Acc:HGNC:24159]
TNF#232810	#N/A	#N/A	#N/A	#N/A	#N/A	#N/A	1.62239	#N/A	#N/A	#N/A	#N/A	#N/A	#N/A	2.28024	#N/A	1.54435	#N/A	1.34397	#N/A	#N/A	4	ENSG00000232810	TNF	protein_coding	tumor necrosis factor [Source:HGNC Symbol;Acc:HGNC:11892]
ATP6V1G2#213760	#N/A	1.34355	5.71176	2.44819	#N/A	#N/A	#N/A	#N/A	#N/A	#N/A	#N/A	#N/A	2.0694	#N/A	#N/A	#N/A	#N/A	#N/A	#N/A	#N/A	4	ENSG00000213760	ATP6V1G2	protein_coding	ATPase H+ transporting V1 subunit G2 [Source:HGNC Symbol;Acc:HGNC:862]
FAM83G	#N/A	1.74133	3.25806	#N/A	#N/A	#N/A	1.54585	#N/A	#N/A	#N/A	#N/A	#N/A	1.33362	#N/A	#N/A	#N/A	#N/A	#N/A	#N/A	#N/A	4	ENSG00000188522	FAM83G	protein_coding	family with sequence similarity 83 member G [Source:HGNC Symbol;Acc:HGNC:32554]
#272668	1.9454	1.30758	1.56292	1.73138	#N/A	#N/A	#N/A	#N/A	#N/A	#N/A	#N/A	#N/A	#N/A	#N/A	#N/A	#N/A	#N/A	#N/A	#N/A	#N/A	4	ENSG00000272668		lncRNA	novel transcript, antisense to VSIG8
#287621	#N/A	#N/A	1.96887	1.59913	#N/A	#N/A	#N/A	#N/A	#N/A	#N/A	#N/A	#N/A	1.39465	#N/A	#N/A	#N/A	#N/A	#N/A	1.29732	#N/A	4	ENSG00000287621		lncRNA	novel transcript
LINC02969	#N/A	#N/A	2.30616	2.52762	#N/A	#N/A	#N/A	#N/A	#N/A	#N/A	#N/A	#N/A	1.29507	#N/A	#N/A	#N/A	#N/A	#N/A	4.50752	#N/A	4	ENSG00000230606	LINC02969	lncRNA	long intergenic non-protein coding RNA 2969 [Source:HGNC Symbol;Acc:HGNC:56009]
ZBTB20-AS1	#N/A	#N/A	3.04348	1.27905	#N/A	#N/A	#N/A	#N/A	#N/A	#N/A	#N/A	#N/A	1.29913	#N/A	#N/A	#N/A	#N/A	#N/A	2.18814	#N/A	4	ENSG00000241560	ZBTB20-AS1	lncRNA	ZBTB20 antisense RNA 1 [Source:HGNC Symbol;Acc:HGNC:40640]
#275457	#N/A	#N/A	#N/A	1.27579	#N/A	#N/A	1.60937	#N/A	#N/A	1.36613	#N/A	#N/A	#N/A	#N/A	#N/A	2.44507	#N/A	#N/A	#N/A	#N/A	4	ENSG00000275457		lncRNA	novel transcript, antisense to XRN2
ERICH6-AS1	#N/A	#N/A	2.40806	1.2671	#N/A	#N/A	#N/A	#N/A	#N/A	#N/A	#N/A	#N/A	1.61354	#N/A	#N/A	#N/A	#N/A	#N/A	1.82763	#N/A	4	ENSG00000240137	ERICH6-AS1	lncRNA	ERICH6 antisense RNA 1 [Source:HGNC Symbol;Acc:HGNC:41205]
PRELID2	#N/A	#N/A	#N/A	#N/A	#N/A	#N/A	1.56189	#N/A	#N/A	#N/A	#N/A	#N/A	#N/A	#N/A	1.72893	1.2636	#N/A	#N/A	1.61105	#N/A	4	ENSG00000186314	PRELID2	protein_coding	PRELI domain containing 2 [Source:HGNC Symbol;Acc:HGNC:28306]
NAGA	#N/A	#N/A	#N/A	#N/A	#N/A	3.86098	5.00945	#N/A	1.25302	4.27287	#N/A	#N/A	#N/A	#N/A	#N/A	#N/A	#N/A	#N/A	#N/A	#N/A	4	ENSG00000198951	NAGA	protein_coding	alpha-N-acetylgalactosaminidase [Source:HGNC Symbol;Acc:HGNC:7631]
KLF3-AS1	#N/A	#N/A	2.23608	1.25062	#N/A	#N/A	#N/A	#N/A	#N/A	#N/A	#N/A	#N/A	1.63554	#N/A	#N/A	#N/A	#N/A	#N/A	3.88431	#N/A	4	ENSG00000231160	KLF3-AS1	lncRNA	KLF3 antisense RNA 1 [Source:HGNC Symbol;Acc:HGNC:25796]
SAMHD1	2.19217	#N/A	#N/A	#N/A	#N/A	#N/A	#N/A	#N/A	#N/A	#N/A	#N/A	#N/A	#N/A	#N/A	#N/A	#N/A	#N/A	1.23632	4.40504	1.31247	4	ENSG00000101347	SAMHD1	protein_coding	SAM and HD domain containing deoxynucleoside triphosphate triphosphohydrolase 1 [Source:HGNC Symbol;Acc:HGNC:15925]
ACTN1	1.24271	#N/A	#N/A	#N/A	#N/A	#N/A	#N/A	#N/A	#N/A	1.23563	2.31698	#N/A	#N/A	#N/A	#N/A	1.93793	#N/A	#N/A	#N/A	#N/A	4	ENSG00000072110	ACTN1	protein_coding	actinin alpha 1 [Source:HGNC Symbol;Acc:HGNC:163]
ADGRL1#072071	1.58643	#N/A	1.2856	#N/A	#N/A	#N/A	#N/A	#N/A	#N/A	#N/A	#N/A	#N/A	#N/A	#N/A	#N/A	#N/A	#N/A	1.2307	2.94823	#N/A	4	ENSG00000072071	ADGRL1	protein_coding	adhesion G protein-coupled receptor L1 [Source:HGNC Symbol;Acc:HGNC:20973]
CTSB#164733	#N/A	#N/A	#N/A	#N/A	#N/A	#N/A	#N/A	#N/A	#N/A	1.93706	1.22971	#N/A	#N/A	#N/A	#N/A	2.00679	#N/A	#N/A	4.79282	#N/A	4	ENSG00000164733	CTSB	protein_coding	cathepsin B [Source:HGNC Symbol;Acc:HGNC:2527]
MISP3#141854	1.37101	1.2156	#N/A	#N/A	#N/A	1.58832	6.40632	#N/A	#N/A	#N/A	#N/A	#N/A	#N/A	#N/A	#N/A	#N/A	#N/A	#N/A	#N/A	#N/A	4	ENSG00000141854	MISP3	protein_coding	MISP family member 3 [Source:HGNC Symbol;Acc:HGNC:26963]
ZFR2	1.53451	#N/A	1.76539	1.44792	#N/A	#N/A	#N/A	#N/A	#N/A	#N/A	#N/A	#N/A	1.21433	#N/A	#N/A	#N/A	#N/A	#N/A	#N/A	#N/A	4	ENSG00000105278	ZFR2	protein_coding	zinc finger RNA binding protein 2 [Source:HGNC Symbol;Acc:HGNC:29189]
NEPRO-AS1	#N/A	#N/A	2.20858	2.06121	#N/A	#N/A	#N/A	#N/A	#N/A	#N/A	#N/A	#N/A	1.2103	#N/A	#N/A	#N/A	#N/A	#N/A	5.18088	#N/A	4	ENSG00000240057	NEPRO-AS1	lncRNA	NEPRO antisense RNA 1 [Source:HGNC Symbol;Acc:HGNC:41049]
DOLK	1.23264	1.99193	#N/A	#N/A	#N/A	1.19061	2.19469	#N/A	#N/A	#N/A	#N/A	#N/A	#N/A	#N/A	#N/A	#N/A	#N/A	#N/A	#N/A	#N/A	4	ENSG00000175283	DOLK	protein_coding	dolichol kinase [Source:HGNC Symbol;Acc:HGNC:23406]
CLECL1	#N/A	#N/A	#N/A	#N/A	#N/A	#N/A	#N/A	#N/A	#N/A	#N/A	#N/A	#N/A	#N/A	#N/A	1.18523	1.82627	#N/A	#N/A	2.68773	1.43921	4	ENSG00000184293	CLECL1	transcribed_unitary_pseudogene	C-type lectin like 1 [Source:HGNC Symbol;Acc:HGNC:24462]
MUC12	3.31948	#N/A	1.84239	1.64722	#N/A	#N/A	1.18343	#N/A	#N/A	#N/A	#N/A	#N/A	#N/A	#N/A	#N/A	#N/A	#N/A	#N/A	#N/A	#N/A	4	ENSG00000205277	MUC12	protein_coding	mucin 12, cell surface associated [Source:HGNC Symbol;Acc:HGNC:7510]
GOLGA8B	#N/A	#N/A	4.21611	2.73654	#N/A	#N/A	#N/A	#N/A	#N/A	#N/A	#N/A	#N/A	1.17834	#N/A	#N/A	#N/A	#N/A	#N/A	4.24324	#N/A	4	ENSG00000215252	GOLGA8B	protein_coding	golgin A8 family member B [Source:HGNC Symbol;Acc:HGNC:31973]
PTPRK#152894	#N/A	#N/A	3.00559	1.15913	#N/A	#N/A	#N/A	#N/A	#N/A	#N/A	#N/A	#N/A	1.21543	#N/A	1.51236	#N/A	#N/A	#N/A	#N/A	#N/A	4	ENSG00000152894	PTPRK	protein_coding	protein tyrosine phosphatase receptor type K [Source:HGNC Symbol;Acc:HGNC:9674]
#234162	#N/A	#N/A	2.69309	1.39375	#N/A	#N/A	#N/A	#N/A	#N/A	#N/A	#N/A	#N/A	1.15816	#N/A	#N/A	#N/A	#N/A	#N/A	4.93553	#N/A	4	ENSG00000234162		lncRNA	novel transcript, antisense to NCK2
#246225	#N/A	#N/A	3.64424	2.59979	#N/A	#N/A	#N/A	#N/A	#N/A	#N/A	#N/A	#N/A	1.15177	#N/A	#N/A	#N/A	#N/A	#N/A	1.9926	#N/A	4	ENSG00000246225		lncRNA	novel transcript, antisense to SVIP
TMOD2	#N/A	#N/A	#N/A	#N/A	#N/A	#N/A	#N/A	#N/A	#N/A	#N/A	#N/A	#N/A	#N/A	1.13033	#N/A	1.44701	#N/A	2.26699	2.47199	#N/A	4	ENSG00000128872	TMOD2	protein_coding	tropomodulin 2 [Source:HGNC Symbol;Acc:HGNC:11872]
#229294	1.12835	#N/A	5.84421	3.25042	#N/A	#N/A	#N/A	#N/A	#N/A	#N/A	#N/A	#N/A	1.62625	#N/A	#N/A	#N/A	#N/A	#N/A	#N/A	#N/A	4	ENSG00000229294		lncRNA	novel transcript
#234425	#N/A	#N/A	3.37985	1.79033	#N/A	#N/A	#N/A	#N/A	#N/A	#N/A	#N/A	#N/A	1.12481	#N/A	#N/A	1.97362	#N/A	#N/A	#N/A	#N/A	4	ENSG00000234425		lncRNA	novel transcript
WWTR1	#N/A	#N/A	2.27023	1.2063	#N/A	#N/A	#N/A	#N/A	#N/A	#N/A	#N/A	#N/A	1.10518	#N/A	#N/A	#N/A	#N/A	#N/A	2.05868	#N/A	4	ENSG00000018408	WWTR1	protein_coding	WW domain containing transcription regulator 1 [Source:HGNC Symbol;Acc:HGNC:24042]
DLG2	#N/A	#N/A	1.11582	1.10508	#N/A	#N/A	#N/A	#N/A	#N/A	#N/A	#N/A	#N/A	1.22009	#N/A	#N/A	#N/A	#N/A	#N/A	5.84364	#N/A	4	ENSG00000150672	DLG2	protein_coding	discs large MAGUK scaffold protein 2 [Source:HGNC Symbol;Acc:HGNC:2901]
LINC01933	#N/A	1.10398	2.70966	1.6658	#N/A	#N/A	#N/A	#N/A	#N/A	#N/A	#N/A	#N/A	1.70335	#N/A	#N/A	#N/A	#N/A	#N/A	#N/A	#N/A	4	ENSG00000254226	LINC01933	lncRNA	long intergenic non-protein coding RNA 1933 [Source:HGNC Symbol;Acc:HGNC:52756]
MAP3K9	#N/A	#N/A	3.83832	1.91167	#N/A	#N/A	#N/A	#N/A	#N/A	#N/A	#N/A	#N/A	2.20526	#N/A	#N/A	#N/A	#N/A	#N/A	1.10286	#N/A	4	ENSG00000006432	MAP3K9	protein_coding	mitogen-activated protein kinase kinase kinase 9 [Source:HGNC Symbol;Acc:HGNC:6861]
JHY	#N/A	#N/A	1.10005	2.59965	#N/A	#N/A	#N/A	#N/A	#N/A	#N/A	#N/A	#N/A	#N/A	#N/A	#N/A	1.49604	#N/A	#N/A	2.49991	#N/A	4	ENSG00000109944	JHY	protein_coding	junctional cadherin complex regulator [Source:HGNC Symbol;Acc:HGNC:26288]
SDR42E1	#N/A	1.09974	3.77067	2.21197	#N/A	#N/A	#N/A	#N/A	#N/A	#N/A	#N/A	#N/A	1.30847	#N/A	#N/A	#N/A	#N/A	#N/A	#N/A	#N/A	4	ENSG00000184860	SDR42E1	protein_coding	short chain dehydrogenase/reductase family 42E, member 1 [Source:HGNC Symbol;Acc:HGNC:29834]
TM6SF1	2.04003	#N/A	#N/A	#N/A	#N/A	2.67465	#N/A	2.72937	#N/A	#N/A	#N/A	#N/A	#N/A	#N/A	1.09841	#N/A	#N/A	#N/A	#N/A	#N/A	4	ENSG00000136404	TM6SF1	protein_coding	transmembrane 6 superfamily member 1 [Source:HGNC Symbol;Acc:HGNC:11860]
#256452	#N/A	#N/A	2.14057	#N/A	#N/A	1.28073	1.09531	1.25641	#N/A	#N/A	#N/A	#N/A	#N/A	#N/A	#N/A	#N/A	#N/A	#N/A	#N/A	#N/A	4	ENSG00000256452		lncRNA	novel transcript
#203644	#N/A	#N/A	#N/A	#N/A	#N/A	1.08841	#N/A	#N/A	#N/A	1.2085	1.4961	#N/A	#N/A	#N/A	#N/A	1.62452	#N/A	#N/A	#N/A	#N/A	4	ENSG00000203644		lncRNA	novel transcript, sense intronic to TMCC1
#250751	#N/A	#N/A	3.26928	2.41127	#N/A	#N/A	#N/A	#N/A	#N/A	#N/A	#N/A	#N/A	2.10274	#N/A	#N/A	#N/A	#N/A	#N/A	1.08832	#N/A	4	ENSG00000250751		lncRNA	novel transcript
TJP3	#N/A	#N/A	5.12153	2.55698	#N/A	#N/A	#N/A	#N/A	#N/A	#N/A	#N/A	#N/A	2.22263	#N/A	#N/A	1.08597	#N/A	#N/A	#N/A	#N/A	4	ENSG00000105289	TJP3	protein_coding	tight junction protein 3 [Source:HGNC Symbol;Acc:HGNC:11829]
ZBED10P	#N/A	2.26264	1.40999	2.133	#N/A	#N/A	#N/A	#N/A	#N/A	#N/A	#N/A	#N/A	1.08576	#N/A	#N/A	#N/A	#N/A	#N/A	#N/A	#N/A	4	ENSG00000188707	ZBED10P	transcribed_unitary_pseudogene	zinc finger BED-type containing 10, pseudogene [Source:HGNC Symbol;Acc:HGNC:21720]
G6PC3	#N/A	#N/A	#N/A	#N/A	#N/A	1.08568	1.31048	#N/A	1.53192	1.47688	#N/A	#N/A	#N/A	#N/A	#N/A	#N/A	#N/A	#N/A	#N/A	#N/A	4	ENSG00000141349	G6PC3	protein_coding	glucose-6-phosphatase catalytic subunit 3 [Source:HGNC Symbol;Acc:HGNC:24861]
CLIP4	1.07745	#N/A	#N/A	#N/A	#N/A	#N/A	#N/A	#N/A	#N/A	#N/A	#N/A	#N/A	1.91624	#N/A	#N/A	#N/A	1.91236	#N/A	5.07988	#N/A	4	ENSG00000115295	CLIP4	protein_coding	CAP-Gly domain containing linker protein family member 4 [Source:HGNC Symbol;Acc:HGNC:26108]
UBE2T	#N/A	1.92594	5.58189	1.07369	#N/A	#N/A	#N/A	#N/A	#N/A	#N/A	#N/A	#N/A	1.93672	#N/A	#N/A	#N/A	#N/A	#N/A	#N/A	#N/A	4	ENSG00000077152	UBE2T	protein_coding	ubiquitin conjugating enzyme E2 T [Source:HGNC Symbol;Acc:HGNC:25009]
FUT8	#N/A	#N/A	1.97531	1.07233	#N/A	#N/A	#N/A	#N/A	#N/A	#N/A	#N/A	#N/A	1.27501	#N/A	#N/A	#N/A	#N/A	#N/A	5.09825	#N/A	4	ENSG00000033170	FUT8	protein_coding	fucosyltransferase 8 [Source:HGNC Symbol;Acc:HGNC:4019]
#285884	#N/A	1.31026	6.17915	1.06994	#N/A	#N/A	#N/A	#N/A	#N/A	#N/A	#N/A	#N/A	2.65753	#N/A	#N/A	#N/A	#N/A	#N/A	#N/A	#N/A	4	ENSG00000285884		lncRNA	novel transcript
CDCA7	#N/A	1.06688	1.4853	3.07916	#N/A	#N/A	#N/A	#N/A	#N/A	#N/A	#N/A	#N/A	#N/A	#N/A	1.82058	#N/A	#N/A	#N/A	#N/A	#N/A	4	ENSG00000144354	CDCA7	protein_coding	cell division cycle associated 7 [Source:HGNC Symbol;Acc:HGNC:14628]
PHGDH	#N/A	#N/A	2.2222	2.01007	#N/A	1.0647	#N/A	#N/A	1.18413	#N/A	#N/A	#N/A	#N/A	#N/A	#N/A	#N/A	#N/A	#N/A	#N/A	#N/A	4	ENSG00000092621	PHGDH	protein_coding	phosphoglycerate dehydrogenase [Source:HGNC Symbol;Acc:HGNC:8923]
CEP112	#N/A	#N/A	2.30668	1.98506	#N/A	#N/A	#N/A	#N/A	#N/A	#N/A	#N/A	#N/A	#N/A	#N/A	#N/A	1.0626	#N/A	#N/A	2.15331	#N/A	4	ENSG00000154240	CEP112	protein_coding	centrosomal protein 112 [Source:HGNC Symbol;Acc:HGNC:28514]
LAMP3	1.78739	#N/A	3.26334	3.63197	#N/A	#N/A	#N/A	#N/A	#N/A	#N/A	#N/A	#N/A	#N/A	#N/A	#N/A	1.06013	#N/A	#N/A	#N/A	#N/A	4	ENSG00000078081	LAMP3	protein_coding	lysosomal associated membrane protein 3 [Source:HGNC Symbol;Acc:HGNC:14582]
LINC02055	#N/A	#N/A	2.16718	1.05711	#N/A	#N/A	#N/A	#N/A	#N/A	#N/A	#N/A	#N/A	1.34165	#N/A	#N/A	#N/A	#N/A	#N/A	1.352	#N/A	4	ENSG00000254101	LINC02055	lncRNA	long intergenic non-protein coding RNA 2055 [Source:HGNC Symbol;Acc:HGNC:52895]
TMEM191B	#N/A	1.05688	1.63377	#N/A	#N/A	#N/A	#N/A	#N/A	#N/A	#N/A	#N/A	#N/A	#N/A	#N/A	#N/A	#N/A	#N/A	#N/A	1.54903	1.07322	4	ENSG00000278558	TMEM191B	protein_coding	transmembrane protein 191B [Source:HGNC Symbol;Acc:HGNC:33600]
BAIAP3	#N/A	#N/A	1.70373	1.6962	#N/A	#N/A	1.05368	#N/A	#N/A	#N/A	#N/A	#N/A	1.49865	#N/A	#N/A	#N/A	#N/A	#N/A	#N/A	#N/A	4	ENSG00000007516	BAIAP3	protein_coding	BAI1 associated protein 3 [Source:HGNC Symbol;Acc:HGNC:948]
SOX2-OT	#N/A	#N/A	2.29369	1.13936	#N/A	#N/A	#N/A	#N/A	#N/A	#N/A	#N/A	#N/A	1.0521	#N/A	#N/A	#N/A	#N/A	#N/A	1.7642	#N/A	4	ENSG00000242808	SOX2-OT	lncRNA	SOX2 overlapping transcript [Source:HGNC Symbol;Acc:HGNC:20209]
ARMH1	#N/A	#N/A	#N/A	1.32969	#N/A	#N/A	#N/A	#N/A	#N/A	#N/A	1.04949	#N/A	#N/A	#N/A	#N/A	1.72759	#N/A	#N/A	2.24544	#N/A	4	ENSG00000198520	ARMH1	protein_coding	armadillo like helical domain containing 1 [Source:HGNC Symbol;Acc:HGNC:34345]
BRPF3-AS1	#N/A	#N/A	1.80156	1.24491	#N/A	#N/A	#N/A	#N/A	#N/A	#N/A	#N/A	#N/A	1.25721	#N/A	#N/A	#N/A	#N/A	#N/A	1.04305	#N/A	4	ENSG00000246982	BRPF3-AS1	lncRNA	BRPF3 antisense RNA 1 [Source:HGNC Symbol;Acc:HGNC:55591]
CASTOR3	#N/A	#N/A	1.72055	1.42354	#N/A	#N/A	#N/A	#N/A	#N/A	#N/A	#N/A	#N/A	1.03489	#N/A	#N/A	#N/A	#N/A	#N/A	5.93175	#N/A	4	ENSG00000239521	CASTOR3	transcribed_unprocessed_pseudogene	CASTOR family member 3 [Source:HGNC Symbol;Acc:HGNC:29954]
LINC02968	#N/A	#N/A	2.32171	1.02759	#N/A	#N/A	#N/A	#N/A	#N/A	#N/A	#N/A	#N/A	1.74869	#N/A	#N/A	#N/A	#N/A	#N/A	5.02652	#N/A	4	ENSG00000223511	LINC02968	lncRNA	long intergenic non-protein coding RNA 2968 [Source:HGNC Symbol;Acc:HGNC:56008]
#260891	#N/A	#N/A	2.63841	#N/A	#N/A	#N/A	#N/A	#N/A	#N/A	#N/A	#N/A	#N/A	1.02653	#N/A	#N/A	#N/A	#N/A	1.52795	1.79075	#N/A	4	ENSG00000260891		lncRNA	novel transcript, intronic to NFATC3
ZNF329	#N/A	#N/A	1.06441	1.02027	#N/A	#N/A	#N/A	#N/A	#N/A	#N/A	#N/A	#N/A	#N/A	#N/A	#N/A	#N/A	#N/A	1.13742	2.92504	#N/A	4	ENSG00000181894	ZNF329	protein_coding	zinc finger protein 329 [Source:HGNC Symbol;Acc:HGNC:14209]
NRAV	#N/A	#N/A	1.06307	2.27098	#N/A	1.22681	#N/A	1.013	#N/A	#N/A	#N/A	#N/A	#N/A	#N/A	#N/A	#N/A	#N/A	#N/A	#N/A	#N/A	4	ENSG00000248008	NRAV	lncRNA	negative regulator of antiviral response [Source:HGNC Symbol;Acc:HGNC:48588]
CBLL1-AS1	1.20893	1.0107	#N/A	#N/A	#N/A	1.52698	3.08326	#N/A	#N/A	#N/A	#N/A	#N/A	#N/A	#N/A	#N/A	#N/A	#N/A	#N/A	#N/A	#N/A	4	ENSG00000241764	CBLL1-AS1	lncRNA	CBLL1 antisense RNA 1 [Source:HGNC Symbol;Acc:HGNC:55571]
CAPS2	#N/A	#N/A	1.43005	#N/A	#N/A	#N/A	#N/A	#N/A	#N/A	#N/A	#N/A	#N/A	1.19276	#N/A	#N/A	#N/A	#N/A	1.00135	3.73867	#N/A	4	ENSG00000180881	CAPS2	protein_coding	calcyphosine 2 [Source:HGNC Symbol;Acc:HGNC:16471]
LINC02006	1.24697	#N/A	3.30641	#N/A	#N/A	#N/A	0.999757	#N/A	#N/A	#N/A	#N/A	#N/A	1.11087	#N/A	#N/A	#N/A	#N/A	#N/A	#N/A	#N/A	4	ENSG00000238755	LINC02006	lncRNA	long intergenic non-protein coding RNA 2006 [Source:HGNC Symbol;Acc:HGNC:52842]
ABCG2	1.74094	#N/A	1.60923	1.07926	#N/A	#N/A	#N/A	#N/A	#N/A	#N/A	#N/A	#N/A	0.997821	#N/A	#N/A	#N/A	#N/A	#N/A	#N/A	#N/A	4	ENSG00000118777	ABCG2	protein_coding	ATP binding cassette subfamily G member 2 (Junior blood group) [Source:HGNC Symbol;Acc:HGNC:74]
SLC22A23	#N/A	#N/A	2.34816	#N/A	#N/A	#N/A	#N/A	#N/A	#N/A	#N/A	1.12241	#N/A	#N/A	#N/A	1.1361	0.992288	#N/A	#N/A	#N/A	#N/A	4	ENSG00000137266	SLC22A23	protein_coding	solute carrier family 22 member 23 [Source:HGNC Symbol;Acc:HGNC:21106]
SFXN2	#N/A	#N/A	2.19819	1.79077	#N/A	#N/A	#N/A	#N/A	#N/A	#N/A	#N/A	#N/A	0.985953	#N/A	#N/A	#N/A	#N/A	#N/A	1.54633	#N/A	4	ENSG00000156398	SFXN2	protein_coding	sideroflexin 2 [Source:HGNC Symbol;Acc:HGNC:16086]
ZNF260	#N/A	0.979844	0.990636	1.00503	#N/A	#N/A	#N/A	#N/A	#N/A	#N/A	#N/A	#N/A	#N/A	#N/A	#N/A	#N/A	#N/A	#N/A	2.80546	#N/A	4	ENSG00000254004	ZNF260	protein_coding	zinc finger protein 260 [Source:HGNC Symbol;Acc:HGNC:13499]
DOLPP1	#N/A	1.02629	#N/A	#N/A	#N/A	#N/A	1.03508	#N/A	0.979583	0.989479	#N/A	#N/A	#N/A	#N/A	#N/A	#N/A	#N/A	#N/A	#N/A	#N/A	4	ENSG00000167130	DOLPP1	protein_coding	dolichyldiphosphatase 1 [Source:HGNC Symbol;Acc:HGNC:29565]
#287580	#N/A	#N/A	3.89835	1.22173	#N/A	#N/A	#N/A	#N/A	#N/A	#N/A	#N/A	#N/A	0.968153	#N/A	#N/A	#N/A	#N/A	#N/A	1.01919	#N/A	4	ENSG00000287580		lncRNA	novel transcript, antisense to ZNF138
ZNF331	#N/A	#N/A	#N/A	0.967516	#N/A	#N/A	#N/A	#N/A	#N/A	#N/A	#N/A	#N/A	#N/A	#N/A	#N/A	#N/A	#N/A	0.976934	6.8151	1.23291	4	ENSG00000130844	ZNF331	protein_coding	zinc finger protein 331 [Source:HGNC Symbol;Acc:HGNC:15489]
PPP1R3D	#N/A	#N/A	#N/A	#N/A	#N/A	#N/A	1.01672	#N/A	#N/A	#N/A	#N/A	#N/A	#N/A	1.21553	#N/A	#N/A	1.86558	#N/A	0.967283	#N/A	4	ENSG00000132825	PPP1R3D	protein_coding	protein phosphatase 1 regulatory subunit 3D [Source:HGNC Symbol;Acc:HGNC:9294]
F5	1.55141	#N/A	#N/A	1.75352	#N/A	#N/A	#N/A	#N/A	#N/A	1.53401	#N/A	#N/A	0.966359	#N/A	#N/A	#N/A	#N/A	#N/A	#N/A	#N/A	4	ENSG00000198734	F5	protein_coding	coagulation factor V [Source:HGNC Symbol;Acc:HGNC:3542]
IL6R	#N/A	#N/A	#N/A	#N/A	#N/A	#N/A	#N/A	#N/A	#N/A	0.964593	1.22708	#N/A	#N/A	#N/A	#N/A	3.03607	#N/A	#N/A	4.45332	#N/A	4	ENSG00000160712	IL6R	protein_coding	interleukin 6 receptor [Source:HGNC Symbol;Acc:HGNC:6019]
RILPL2	#N/A	#N/A	#N/A	#N/A	#N/A	#N/A	#N/A	#N/A	#N/A	1.00509	1.23206	#N/A	#N/A	#N/A	0.963832	1.37387	#N/A	#N/A	#N/A	#N/A	4	ENSG00000150977	RILPL2	protein_coding	Rab interacting lysosomal protein like 2 [Source:HGNC Symbol;Acc:HGNC:28787]
MCAT	#N/A	#N/A	#N/A	#N/A	#N/A	0.989005	1.15058	#N/A	1.23953	#N/A	#N/A	#N/A	#N/A	#N/A	#N/A	0.960524	#N/A	#N/A	#N/A	#N/A	4	ENSG00000100294	MCAT	protein_coding	malonyl-CoA-acyl carrier protein transacylase [Source:HGNC Symbol;Acc:HGNC:29622]
H2BC12	1.27289	3.14052	0.955755	#N/A	#N/A	#N/A	1.04804	#N/A	#N/A	#N/A	#N/A	#N/A	#N/A	#N/A	#N/A	#N/A	#N/A	#N/A	#N/A	#N/A	4	ENSG00000197903	H2BC12	protein_coding	H2B clustered histone 12 [Source:HGNC Symbol;Acc:HGNC:13954]
TMSB15B-AS1	#N/A	1.00884	1.53887	2.2345	#N/A	#N/A	#N/A	#N/A	#N/A	#N/A	#N/A	#N/A	#N/A	#N/A	#N/A	#N/A	#N/A	#N/A	0.955704	#N/A	4	ENSG00000231728	TMSB15B-AS1	lncRNA	TMSB15B antisense RNA 1 [Source:HGNC Symbol;Acc:HGNC:53858]
C13orf46#283199	0.955276	#N/A	1.7866	#N/A	#N/A	#N/A	#N/A	#N/A	#N/A	#N/A	#N/A	#N/A	2.92901	#N/A	#N/A	#N/A	#N/A	#N/A	1.763	#N/A	4	ENSG00000283199	C13orf46	protein_coding	chromosome 13 open reading frame 46 [Source:HGNC Symbol;Acc:HGNC:53786]
TSPYL4	#N/A	1.09773	0.952304	1.08598	#N/A	#N/A	#N/A	#N/A	#N/A	#N/A	#N/A	#N/A	#N/A	#N/A	#N/A	#N/A	#N/A	#N/A	1.55979	#N/A	4	ENSG00000187189	TSPYL4	protein_coding	TSPY like 4 [Source:HGNC Symbol;Acc:HGNC:21559]
EPS15-AS1	#N/A	#N/A	2.5692	1.63835	#N/A	#N/A	#N/A	#N/A	#N/A	#N/A	#N/A	#N/A	#N/A	#N/A	#N/A	1.295	#N/A	#N/A	0.952303	#N/A	4	ENSG00000227070	EPS15-AS1	lncRNA	EPS15 antisense RNA 1 [Source:HGNC Symbol;Acc:HGNC:40219]
MKRN3	0.950825	#N/A	2.95813	2.53945	#N/A	#N/A	#N/A	#N/A	#N/A	#N/A	#N/A	#N/A	1.79305	#N/A	#N/A	#N/A	#N/A	#N/A	#N/A	#N/A	4	ENSG00000179455	MKRN3	protein_coding	makorin ring finger protein 3 [Source:HGNC Symbol;Acc:HGNC:7114]
TRIM32	#N/A	0.947889	2.25073	3.59485	#N/A	#N/A	#N/A	#N/A	#N/A	#N/A	#N/A	#N/A	1.69842	#N/A	#N/A	#N/A	#N/A	#N/A	#N/A	#N/A	4	ENSG00000119401	TRIM32	protein_coding	tripartite motif containing 32 [Source:HGNC Symbol;Acc:HGNC:16380]
DENND3	#N/A	#N/A	#N/A	#N/A	#N/A	1.03666	2.95767	0.945654	#N/A	#N/A	#N/A	#N/A	#N/A	#N/A	#N/A	#N/A	#N/A	#N/A	2.29604	#N/A	4	ENSG00000105339	DENND3	protein_coding	DENN domain containing 3 [Source:HGNC Symbol;Acc:HGNC:29134]
TOMM40L	#N/A	#N/A	#N/A	#N/A	#N/A	1.61886	0.944483	0.977601	1.45494	#N/A	#N/A	#N/A	#N/A	#N/A	#N/A	#N/A	#N/A	#N/A	#N/A	#N/A	4	ENSG00000158882	TOMM40L	protein_coding	translocase of outer mitochondrial membrane 40 like [Source:HGNC Symbol;Acc:HGNC:25756]
TMCC2	#N/A	0.942721	1.93416	2.65074	#N/A	#N/A	#N/A	#N/A	#N/A	#N/A	#N/A	#N/A	#N/A	#N/A	#N/A	1.12738	#N/A	#N/A	#N/A	#N/A	4	ENSG00000133069	TMCC2	protein_coding	transmembrane and coiled-coil domain family 2 [Source:HGNC Symbol;Acc:HGNC:24239]
C11orf80	#N/A	#N/A	2.89195	0.940422	#N/A	#N/A	#N/A	#N/A	#N/A	#N/A	#N/A	#N/A	1.0495	#N/A	#N/A	#N/A	#N/A	#N/A	5.58112	#N/A	4	ENSG00000173715	C11orf80	protein_coding	chromosome 11 open reading frame 80 [Source:HGNC Symbol;Acc:HGNC:26197]
LUZP1	1.18628	#N/A	#N/A	#N/A	#N/A	#N/A	0.941963	#N/A	#N/A	#N/A	#N/A	#N/A	#N/A	#N/A	#N/A	#N/A	#N/A	0.935064	6.42204	#N/A	4	ENSG00000169641	LUZP1	protein_coding	leucine zipper protein 1 [Source:HGNC Symbol;Acc:HGNC:14985]
RAB30	#N/A	#N/A	3.44037	2.38016	#N/A	#N/A	#N/A	#N/A	#N/A	#N/A	#N/A	#N/A	#N/A	#N/A	0.934626	#N/A	#N/A	#N/A	1.60648	#N/A	4	ENSG00000137502	RAB30	protein_coding	RAB30, member RAS oncogene family [Source:HGNC Symbol;Acc:HGNC:9770]
SUV39H1	1.19943	0.931396	0.972502	1.51932	#N/A	#N/A	#N/A	#N/A	#N/A	#N/A	#N/A	#N/A	#N/A	#N/A	#N/A	#N/A	#N/A	#N/A	#N/A	#N/A	4	ENSG00000101945	SUV39H1	protein_coding	SUV39H1 histone lysine methyltransferase [Source:HGNC Symbol;Acc:HGNC:11479]
PECAM1	#N/A	#N/A	#N/A	#N/A	#N/A	1.66333	#N/A	1.83049	0.929728	#N/A	#N/A	#N/A	#N/A	#N/A	#N/A	#N/A	#N/A	#N/A	1.91945	#N/A	4	ENSG00000261371	PECAM1	protein_coding	platelet and endothelial cell adhesion molecule 1 [Source:HGNC Symbol;Acc:HGNC:8823]
PIP5K1B	#N/A	#N/A	#N/A	#N/A	#N/A	0.92625	#N/A	1.77116	#N/A	1.69224	2.0344	#N/A	#N/A	#N/A	#N/A	#N/A	#N/A	#N/A	#N/A	#N/A	4	ENSG00000107242	PIP5K1B	protein_coding	phosphatidylinositol-4-phosphate 5-kinase type 1 beta [Source:HGNC Symbol;Acc:HGNC:8995]
ZNF257	#N/A	#N/A	2.6576	1.41376	#N/A	#N/A	#N/A	#N/A	#N/A	#N/A	#N/A	#N/A	0.920545	#N/A	#N/A	#N/A	#N/A	#N/A	3.1394	#N/A	4	ENSG00000197134	ZNF257	protein_coding	zinc finger protein 257 [Source:HGNC Symbol;Acc:HGNC:13498]
ACOT2	#N/A	1.0742	2.23613	0.920056	#N/A	#N/A	#N/A	#N/A	#N/A	#N/A	#N/A	#N/A	#N/A	#N/A	#N/A	#N/A	1.24654	#N/A	#N/A	#N/A	4	ENSG00000119673	ACOT2	protein_coding	acyl-CoA thioesterase 2 [Source:HGNC Symbol;Acc:HGNC:18431]
#284707	#N/A	#N/A	1.39997	1.04217	#N/A	#N/A	#N/A	#N/A	#N/A	#N/A	#N/A	#N/A	0.919635	#N/A	#N/A	#N/A	#N/A	#N/A	3.73749	#N/A	4	ENSG00000284707		lncRNA	novel transcript
#222017	#N/A	#N/A	3.02268	1.5517	#N/A	#N/A	#N/A	#N/A	#N/A	#N/A	#N/A	#N/A	0.916412	#N/A	#N/A	#N/A	#N/A	#N/A	3.17916	#N/A	4	ENSG00000222017		lncRNA	novel transcript, antisense to BOLL
OCLN#197822	#N/A	#N/A	1.70877	1.1521	#N/A	#N/A	#N/A	#N/A	#N/A	#N/A	#N/A	#N/A	1.10869	#N/A	#N/A	#N/A	#N/A	#N/A	0.910171	#N/A	4	ENSG00000197822	OCLN	protein_coding	occludin [Source:HGNC Symbol;Acc:HGNC:8104]
LINC02453	#N/A	#N/A	#N/A	#N/A	#N/A	0.909904	#N/A	#N/A	#N/A	1.22961	#N/A	#N/A	1.03178	#N/A	#N/A	1.18386	#N/A	#N/A	#N/A	#N/A	4	ENSG00000245017	LINC02453	lncRNA	long intergenic non-protein coding RNA 2453 [Source:HGNC Symbol;Acc:HGNC:53392]
LRP2BP	#N/A	#N/A	1.96833	0.907289	#N/A	#N/A	#N/A	#N/A	#N/A	#N/A	#N/A	#N/A	1.33504	#N/A	#N/A	#N/A	#N/A	#N/A	2.91663	#N/A	4	ENSG00000109771	LRP2BP	protein_coding	LRP2 binding protein [Source:HGNC Symbol;Acc:HGNC:25434]
SLC44A2	#N/A	#N/A	1.03546	#N/A	#N/A	#N/A	#N/A	#N/A	#N/A	#N/A	#N/A	#N/A	2.09012	#N/A	#N/A	#N/A	#N/A	0.902837	3.21798	#N/A	4	ENSG00000129353	SLC44A2	protein_coding	solute carrier family 44 member 2 [Source:HGNC Symbol;Acc:HGNC:17292]
ITGA3	#N/A	#N/A	2.25717	3.78736	#N/A	#N/A	#N/A	#N/A	#N/A	#N/A	#N/A	#N/A	3.27972	#N/A	#N/A	0.90154	#N/A	#N/A	#N/A	#N/A	4	ENSG00000005884	ITGA3	protein_coding	integrin subunit alpha 3 [Source:HGNC Symbol;Acc:HGNC:6139]
HNRNPA1L2	0.961628	#N/A	1.14692	0.898148	#N/A	#N/A	#N/A	#N/A	#N/A	#N/A	#N/A	#N/A	1.13265	#N/A	#N/A	#N/A	#N/A	#N/A	#N/A	#N/A	4	ENSG00000139675	HNRNPA1L2	protein_coding	heterogeneous nuclear ribonucleoprotein A1 like 2 [Source:HGNC Symbol;Acc:HGNC:27067]
CRYBG2	#N/A	#N/A	2.69797	#N/A	#N/A	#N/A	#N/A	#N/A	#N/A	#N/A	#N/A	#N/A	0.898146	#N/A	#N/A	#N/A	1.3193	1.62082	#N/A	#N/A	4	ENSG00000176092	CRYBG2	protein_coding	crystallin beta-gamma domain containing 2 [Source:HGNC Symbol;Acc:HGNC:17295]
TCAF2	#N/A	#N/A	2.98985	2.39245	#N/A	#N/A	#N/A	#N/A	#N/A	#N/A	#N/A	#N/A	1.98488	#N/A	#N/A	#N/A	#N/A	#N/A	0.897549	#N/A	4	ENSG00000170379	TCAF2	protein_coding	TRPM8 channel associated factor 2 [Source:HGNC Symbol;Acc:HGNC:26878]
ZC4H2	#N/A	#N/A	0.925633	0.897167	#N/A	#N/A	#N/A	#N/A	#N/A	#N/A	#N/A	#N/A	1.05514	#N/A	#N/A	#N/A	#N/A	#N/A	4.5785	#N/A	4	ENSG00000126970	ZC4H2	protein_coding	zinc finger C4H2-type containing [Source:HGNC Symbol;Acc:HGNC:24931]
#235522	#N/A	#N/A	2.75253	1.37958	#N/A	#N/A	#N/A	#N/A	#N/A	#N/A	#N/A	#N/A	0.892112	#N/A	#N/A	#N/A	#N/A	#N/A	3.53523	#N/A	4	ENSG00000235522		lncRNA	novel transcript
#235119	#N/A	#N/A	0.887906	#N/A	#N/A	0.985498	0.952739	1.24532	#N/A	#N/A	#N/A	#N/A	#N/A	#N/A	#N/A	#N/A	#N/A	#N/A	#N/A	#N/A	4	ENSG00000235119		lncRNA	novel transcript
SNAI3	#N/A	#N/A	0.880668	1.50842	#N/A	#N/A	#N/A	#N/A	#N/A	#N/A	#N/A	#N/A	#N/A	1.22903	#N/A	#N/A	#N/A	#N/A	3.45014	#N/A	4	ENSG00000185669	SNAI3	protein_coding	snail family transcriptional repressor 3 [Source:HGNC Symbol;Acc:HGNC:18411]
TMEM63A	#N/A	#N/A	0.87863	1.18384	#N/A	#N/A	#N/A	#N/A	#N/A	#N/A	#N/A	#N/A	0.957148	#N/A	#N/A	#N/A	#N/A	#N/A	7.2093	#N/A	4	ENSG00000196187	TMEM63A	protein_coding	transmembrane protein 63A [Source:HGNC Symbol;Acc:HGNC:29118]
CPQ	0.929169	#N/A	#N/A	#N/A	#N/A	#N/A	#N/A	#N/A	#N/A	#N/A	#N/A	#N/A	#N/A	0.877723	#N/A	#N/A	#N/A	1.3115	7.9526	#N/A	4	ENSG00000104324	CPQ	protein_coding	carboxypeptidase Q [Source:HGNC Symbol;Acc:HGNC:16910]
PLXNA1	#N/A	0.870612	0.970886	#N/A	#N/A	#N/A	#N/A	#N/A	#N/A	#N/A	#N/A	#N/A	#N/A	0.931018	#N/A	#N/A	1.19838	#N/A	#N/A	#N/A	4	ENSG00000114554	PLXNA1	protein_coding	plexin A1 [Source:HGNC Symbol;Acc:HGNC:9099]
SNHG31	#N/A	#N/A	#N/A	#N/A	#N/A	1.15096	2.08853	#N/A	#N/A	0.869065	#N/A	#N/A	#N/A	#N/A	#N/A	#N/A	#N/A	#N/A	1.06082	#N/A	4	ENSG00000229267	SNHG31	lncRNA	small nucleolar RNA host gene 31 [Source:HGNC Symbol;Acc:HGNC:54196]
RPP40	#N/A	0.985098	#N/A	#N/A	#N/A	#N/A	#N/A	#N/A	#N/A	0.868113	#N/A	#N/A	#N/A	#N/A	#N/A	1.53592	1.27516	#N/A	#N/A	#N/A	4	ENSG00000124787	RPP40	protein_coding	ribonuclease P/MRP subunit p40 [Source:HGNC Symbol;Acc:HGNC:20992]
#225407	1.16407	#N/A	2.44169	0.864217	#N/A	#N/A	#N/A	#N/A	#N/A	#N/A	#N/A	#N/A	#N/A	#N/A	#N/A	#N/A	#N/A	#N/A	1.17545	#N/A	4	ENSG00000225407		lncRNA	novel transcript, antisense to F2R
KLHL25	1.33161	#N/A	#N/A	0.862869	#N/A	#N/A	#N/A	#N/A	#N/A	#N/A	#N/A	#N/A	#N/A	#N/A	#N/A	#N/A	#N/A	1.16555	1.5352	#N/A	4	ENSG00000183655	KLHL25	protein_coding	kelch like family member 25 [Source:HGNC Symbol;Acc:HGNC:25732]
GOLGA8A	#N/A	#N/A	3.71843	2.51647	#N/A	#N/A	#N/A	#N/A	#N/A	#N/A	#N/A	#N/A	0.857412	#N/A	#N/A	#N/A	#N/A	#N/A	3.63491	#N/A	4	ENSG00000175265	GOLGA8A	protein_coding	golgin A8 family member A [Source:HGNC Symbol;Acc:HGNC:31972]
EPB41L5	#N/A	#N/A	0.856008	0.862806	#N/A	#N/A	#N/A	#N/A	#N/A	#N/A	#N/A	#N/A	1.36531	#N/A	#N/A	#N/A	#N/A	#N/A	4.13188	#N/A	4	ENSG00000115109	EPB41L5	protein_coding	erythrocyte membrane protein band 4.1 like 5 [Source:HGNC Symbol;Acc:HGNC:19819]
ANKRD36C	#N/A	#N/A	1.88129	2.49447	#N/A	#N/A	#N/A	#N/A	#N/A	#N/A	#N/A	#N/A	0.849566	#N/A	#N/A	#N/A	#N/A	#N/A	5.35048	#N/A	4	ENSG00000174501	ANKRD36C	protein_coding	ankyrin repeat domain 36C [Source:HGNC Symbol;Acc:HGNC:32946]
TMEM182	#N/A	0.840837	2.57677	1.43381	#N/A	#N/A	#N/A	#N/A	#N/A	#N/A	#N/A	#N/A	#N/A	#N/A	#N/A	#N/A	#N/A	#N/A	3.67496	#N/A	4	ENSG00000170417	TMEM182	protein_coding	transmembrane protein 182 [Source:HGNC Symbol;Acc:HGNC:26391]
GRK5	#N/A	#N/A	#N/A	#N/A	#N/A	#N/A	#N/A	#N/A	#N/A	#N/A	#N/A	#N/A	0.839194	#N/A	0.901853	#N/A	1.55993	#N/A	2.95958	#N/A	4	ENSG00000198873	GRK5	protein_coding	G protein-coupled receptor kinase 5 [Source:HGNC Symbol;Acc:HGNC:4544]
#241962	#N/A	#N/A	1.07554	1.21671	#N/A	#N/A	#N/A	#N/A	#N/A	#N/A	#N/A	#N/A	0.837441	#N/A	#N/A	#N/A	#N/A	#N/A	6.16972	#N/A	4	ENSG00000241962		protein_coding	novel protein, C2orf15-MRPL30-novel lincRNA readthrough
RHOBTB3	#N/A	#N/A	1.38367	#N/A	#N/A	0.835544	#N/A	0.902529	#N/A	#N/A	#N/A	#N/A	#N/A	#N/A	#N/A	#N/A	#N/A	#N/A	4.20613	#N/A	4	ENSG00000164292	RHOBTB3	protein_coding	Rho related BTB domain containing 3 [Source:HGNC Symbol;Acc:HGNC:18757]
EEPD1	#N/A	#N/A	#N/A	#N/A	#N/A	#N/A	#N/A	#N/A	#N/A	0.835537	1.33938	#N/A	#N/A	#N/A	#N/A	1.7524	#N/A	#N/A	3.46511	#N/A	4	ENSG00000122547	EEPD1	protein_coding	endonuclease/exonuclease/phosphatase family domain containing 1 [Source:HGNC Symbol;Acc:HGNC:22223]
C21orf62-AS1#205930	#N/A	#N/A	2.12686	0.832589	#N/A	#N/A	#N/A	#N/A	#N/A	#N/A	#N/A	#N/A	1.0729	#N/A	#N/A	#N/A	#N/A	#N/A	2.14808	#N/A	4	ENSG00000205930	C21orf62-AS1	lncRNA	C21orf62 antisense RNA 1 [Source:HGNC Symbol;Acc:HGNC:1290]
SLC46A3	#N/A	0.897325	0.829638	#N/A	#N/A	#N/A	#N/A	#N/A	#N/A	#N/A	#N/A	#N/A	#N/A	#N/A	#N/A	#N/A	#N/A	1.87862	2.88887	#N/A	4	ENSG00000139508	SLC46A3	protein_coding	solute carrier family 46 member 3 [Source:HGNC Symbol;Acc:HGNC:27501]
FAM89A	#N/A	0.849244	#N/A	0.825886	#N/A	#N/A	#N/A	#N/A	1.21417	#N/A	#N/A	#N/A	2.01927	#N/A	#N/A	#N/A	#N/A	#N/A	#N/A	#N/A	4	ENSG00000182118	FAM89A	protein_coding	family with sequence similarity 89 member A [Source:HGNC Symbol;Acc:HGNC:25057]
GCNT1	#N/A	#N/A	#N/A	#N/A	#N/A	#N/A	1.40013	#N/A	#N/A	#N/A	#N/A	#N/A	#N/A	#N/A	0.822301	#N/A	#N/A	0.838563	2.12356	#N/A	4	ENSG00000187210	GCNT1	protein_coding	glucosaminyl (N-acetyl) transferase 1 [Source:HGNC Symbol;Acc:HGNC:4203]
PM20D2	#N/A	0.821129	1.19105	1.67919	#N/A	#N/A	#N/A	#N/A	#N/A	#N/A	#N/A	#N/A	#N/A	#N/A	#N/A	#N/A	#N/A	#N/A	3.94348	#N/A	4	ENSG00000146281	PM20D2	protein_coding	peptidase M20 domain containing 2 [Source:HGNC Symbol;Acc:HGNC:21408]
MTUS1	0.977542	#N/A	#N/A	0.932979	#N/A	#N/A	#N/A	#N/A	#N/A	#N/A	#N/A	#N/A	1.1723	#N/A	#N/A	0.817514	#N/A	#N/A	#N/A	#N/A	4	ENSG00000129422	MTUS1	protein_coding	microtubule associated scaffold protein 1 [Source:HGNC Symbol;Acc:HGNC:29789]
RUNX2	0.992072	#N/A	#N/A	2.13023	#N/A	#N/A	#N/A	#N/A	#N/A	#N/A	#N/A	#N/A	#N/A	#N/A	#N/A	0.815035	#N/A	#N/A	7.49459	#N/A	4	ENSG00000124813	RUNX2	protein_coding	RUNX family transcription factor 2 [Source:HGNC Symbol;Acc:HGNC:10472]
SMYD2	#N/A	#N/A	0.813581	1.02474	#N/A	#N/A	#N/A	#N/A	#N/A	#N/A	#N/A	#N/A	0.83493	#N/A	#N/A	#N/A	#N/A	#N/A	2.35166	#N/A	4	ENSG00000143499	SMYD2	protein_coding	SET and MYND domain containing 2 [Source:HGNC Symbol;Acc:HGNC:20982]
IFI44	0.811109	#N/A	#N/A	#N/A	#N/A	#N/A	#N/A	#N/A	#N/A	#N/A	#N/A	#N/A	#N/A	#N/A	#N/A	#N/A	1.15021	2.14434	2.36192	#N/A	4	ENSG00000137965	IFI44	protein_coding	interferon induced protein 44 [Source:HGNC Symbol;Acc:HGNC:16938]
TCEANC	#N/A	0.810193	1.38237	#N/A	#N/A	#N/A	#N/A	#N/A	#N/A	#N/A	#N/A	#N/A	1.50884	#N/A	#N/A	#N/A	#N/A	#N/A	1.94151	#N/A	4	ENSG00000176896	TCEANC	protein_coding	transcription elongation factor A N-terminal and central domain containing [Source:HGNC Symbol;Acc:HGNC:28277]
PRKAR1B-AS1	#N/A	#N/A	#N/A	0.846812	1.09362	#N/A	0.804018	#N/A	#N/A	#N/A	#N/A	#N/A	#N/A	#N/A	#N/A	0.839801	#N/A	#N/A	#N/A	#N/A	4	ENSG00000237181	PRKAR1B-AS1	lncRNA	PRKAR1B antisense RNA 1 [Source:HGNC Symbol;Acc:HGNC:40470]
DMPK	#N/A	#N/A	2.06601	#N/A	#N/A	#N/A	0.80314	#N/A	#N/A	#N/A	#N/A	#N/A	1.89517	#N/A	#N/A	#N/A	#N/A	#N/A	3.65055	#N/A	4	ENSG00000104936	DMPK	protein_coding	DM1 protein kinase [Source:HGNC Symbol;Acc:HGNC:2933]
SLC2A1-DT	#N/A	0.802483	6.81139	1.66954	#N/A	#N/A	#N/A	#N/A	#N/A	#N/A	#N/A	#N/A	#N/A	#N/A	#N/A	#N/A	#N/A	0.868214	#N/A	#N/A	4	ENSG00000227533	SLC2A1-DT	lncRNA	SLC2A1 divergent transcript [Source:HGNC Symbol;Acc:HGNC:44187]
PPP1R3F	#N/A	#N/A	1.35024	0.994064	#N/A	#N/A	#N/A	#N/A	#N/A	#N/A	#N/A	#N/A	#N/A	#N/A	#N/A	0.802264	#N/A	#N/A	3.45737	#N/A	4	ENSG00000049769	PPP1R3F	protein_coding	protein phosphatase 1 regulatory subunit 3F [Source:HGNC Symbol;Acc:HGNC:14944]
#283886	#N/A	#N/A	2.7381	1.01364	#N/A	#N/A	#N/A	#N/A	#N/A	#N/A	#N/A	#N/A	1.81137	#N/A	#N/A	#N/A	#N/A	#N/A	0.792967	#N/A	4	ENSG00000283886		protein_coding
KCNQ1#053918	#N/A	#N/A	#N/A	#N/A	#N/A	#N/A	#N/A	#N/A	#N/A	0.792842	1.88934	#N/A	#N/A	#N/A	#N/A	1.20894	#N/A	#N/A	4.35431	#N/A	4	ENSG00000053918	KCNQ1	protein_coding	potassium voltage-gated channel subfamily Q member 1 [Source:HGNC Symbol;Acc:HGNC:6294]
COA6-AS1	#N/A	#N/A	0.791061	#N/A	#N/A	#N/A	#N/A	#N/A	#N/A	#N/A	#N/A	#N/A	1.04914	#N/A	#N/A	#N/A	1.10522	#N/A	1.06272	#N/A	4	ENSG00000231663	COA6-AS1	lncRNA	COA6 antisense RNA 1 [Source:HGNC Symbol;Acc:HGNC:40825]
ANKH	#N/A	#N/A	0.922482	#N/A	#N/A	#N/A	#N/A	#N/A	#N/A	#N/A	#N/A	#N/A	#N/A	#N/A	#N/A	#N/A	0.790201	0.834876	5.38517	#N/A	4	ENSG00000154122	ANKH	protein_coding	ANKH inorganic pyrophosphate transport regulator [Source:HGNC Symbol;Acc:HGNC:15492]
#257027	#N/A	#N/A	0.894355	1.10394	#N/A	#N/A	#N/A	#N/A	#N/A	#N/A	#N/A	#N/A	0.787703	#N/A	#N/A	#N/A	#N/A	#N/A	1.27779	#N/A	4	ENSG00000257027		lncRNA	novel transcript
RFX5	#N/A	#N/A	#N/A	#N/A	1.27524	0.787622	0.880042	#N/A	#N/A	#N/A	#N/A	#N/A	#N/A	#N/A	#N/A	#N/A	#N/A	#N/A	1.35697	#N/A	4	ENSG00000143390	RFX5	protein_coding	regulatory factor X5 [Source:HGNC Symbol;Acc:HGNC:9986]
#288044	#N/A	#N/A	#N/A	#N/A	#N/A	0.784821	1.00437	0.880813	1.10685	#N/A	#N/A	#N/A	#N/A	#N/A	#N/A	#N/A	#N/A	#N/A	#N/A	#N/A	4	ENSG00000288044		lncRNA	novel transcript, antisense to RABGGTAand DHRS1
PADI6#276747	1.10867	#N/A	#N/A	0.784676	#N/A	1.38999	1.33441	#N/A	#N/A	#N/A	#N/A	#N/A	#N/A	#N/A	#N/A	#N/A	#N/A	#N/A	#N/A	#N/A	4	ENSG00000276747	PADI6	protein_coding	peptidyl arginine deiminase 6 [Source:HGNC Symbol;Acc:HGNC:20449]
RFXAP	#N/A	1.07004	1.1903	0.783303	#N/A	#N/A	#N/A	#N/A	#N/A	#N/A	#N/A	#N/A	#N/A	#N/A	#N/A	#N/A	#N/A	#N/A	1.7415	#N/A	4	ENSG00000133111	RFXAP	protein_coding	regulatory factor X associated protein [Source:HGNC Symbol;Acc:HGNC:9988]
ZFP3	#N/A	0.798017	1.07389	0.782185	#N/A	#N/A	#N/A	0.802214	#N/A	#N/A	#N/A	#N/A	#N/A	#N/A	#N/A	#N/A	#N/A	#N/A	#N/A	#N/A	4	ENSG00000180787	ZFP3	protein_coding	ZFP3 zinc finger protein [Source:HGNC Symbol;Acc:HGNC:12861]
#227388	#N/A	#N/A	4.08516	2.54965	#N/A	#N/A	#N/A	#N/A	#N/A	#N/A	#N/A	#N/A	0.779406	#N/A	#N/A	#N/A	#N/A	#N/A	1.61513	#N/A	4	ENSG00000227388		lncRNA	novel transcript
UBA6-DT	#N/A	0.776611	1.77394	1.84068	#N/A	#N/A	#N/A	#N/A	#N/A	#N/A	#N/A	#N/A	#N/A	#N/A	#N/A	#N/A	#N/A	#N/A	5.4727	#N/A	4	ENSG00000248049	UBA6-DT	lncRNA	UBA6 divergent transcript [Source:HGNC Symbol;Acc:HGNC:49083]
BTD	#N/A	#N/A	1.26835	0.788666	#N/A	#N/A	#N/A	#N/A	#N/A	#N/A	#N/A	#N/A	0.776244	#N/A	#N/A	#N/A	#N/A	#N/A	3.43376	#N/A	4	ENSG00000169814	BTD	protein_coding	biotinidase [Source:HGNC Symbol;Acc:HGNC:1122]
BCL7A#110987	#N/A	#N/A	#N/A	#N/A	#N/A	#N/A	#N/A	#N/A	#N/A	0.774273	0.85876	#N/A	#N/A	#N/A	1.18706	1.45966	#N/A	#N/A	#N/A	#N/A	4	ENSG00000110987	BCL7A	protein_coding	BAF chromatin remodeling complex subunit BCL7A [Source:HGNC Symbol;Acc:HGNC:1004]
#250519	#N/A	#N/A	#N/A	0.770928	#N/A	#N/A	0.961831	#N/A	#N/A	#N/A	#N/A	#N/A	1.27492	#N/A	#N/A	#N/A	1.37232	#N/A	#N/A	#N/A	4	ENSG00000250519		lncRNA	novel transcript
ZXDB	#N/A	0.807561	0.898607	0.911496	#N/A	#N/A	#N/A	#N/A	#N/A	#N/A	0.768842	#N/A	#N/A	#N/A	#N/A	#N/A	#N/A	#N/A	#N/A	#N/A	4	ENSG00000198455	ZXDB	protein_coding	zinc finger X-linked duplicated B [Source:HGNC Symbol;Acc:HGNC:13199]
STXBP4	#N/A	#N/A	1.19825	0.767456	#N/A	#N/A	#N/A	#N/A	#N/A	#N/A	#N/A	#N/A	0.931779	#N/A	#N/A	#N/A	#N/A	#N/A	5.71013	#N/A	4	ENSG00000166263	STXBP4	protein_coding	syntaxin binding protein 4 [Source:HGNC Symbol;Acc:HGNC:19694]
ZNF579	#N/A	#N/A	#N/A	0.847098	#N/A	0.764764	#N/A	#N/A	#N/A	0.881541	#N/A	#N/A	#N/A	#N/A	#N/A	#N/A	1.56586	#N/A	#N/A	#N/A	4	ENSG00000218891	ZNF579	protein_coding	zinc finger protein 579 [Source:HGNC Symbol;Acc:HGNC:26646]
INF2	#N/A	#N/A	#N/A	1.18401	#N/A	#N/A	#N/A	#N/A	#N/A	#N/A	0.763953	#N/A	#N/A	#N/A	1.41683	1.26481	#N/A	#N/A	#N/A	#N/A	4	ENSG00000203485	INF2	protein_coding	inverted formin 2 [Source:HGNC Symbol;Acc:HGNC:23791]
GOLGA8Q#178115	#N/A	#N/A	1.15132	1.4083	#N/A	1.28471	#N/A	0.755953	#N/A	#N/A	#N/A	#N/A	#N/A	#N/A	#N/A	#N/A	#N/A	#N/A	#N/A	#N/A	4	ENSG00000178115	GOLGA8Q	protein_coding	golgin A8 family member Q [Source:HGNC Symbol;Acc:HGNC:44408]
KLHL6	#N/A	#N/A	#N/A	#N/A	#N/A	#N/A	#N/A	#N/A	#N/A	0.754548	1.31962	#N/A	#N/A	#N/A	#N/A	1.34599	#N/A	#N/A	3.32649	#N/A	4	ENSG00000172578	KLHL6	protein_coding	kelch like family member 6 [Source:HGNC Symbol;Acc:HGNC:18653]
#250075	#N/A	#N/A	0.799287	0.794616	#N/A	#N/A	#N/A	#N/A	#N/A	#N/A	#N/A	#N/A	0.754135	#N/A	#N/A	#N/A	#N/A	#N/A	2.05592	#N/A	4	ENSG00000250075		lncRNA	novel transcript
TUBE1	#N/A	#N/A	1.05374	0.827043	#N/A	#N/A	#N/A	#N/A	#N/A	#N/A	#N/A	#N/A	0.752251	#N/A	#N/A	#N/A	#N/A	#N/A	2.3892	#N/A	4	ENSG00000074935	TUBE1	protein_coding	tubulin epsilon 1 [Source:HGNC Symbol;Acc:HGNC:20775]
#259539	#N/A	#N/A	0.908983	0.856182	#N/A	#N/A	#N/A	#N/A	#N/A	#N/A	#N/A	#N/A	1.06034	#N/A	#N/A	#N/A	#N/A	#N/A	0.748746	#N/A	4	ENSG00000259539		lncRNA	novel transcript
QSOX1	1.05341	#N/A	#N/A	#N/A	#N/A	0.745068	1.83158	#N/A	#N/A	#N/A	#N/A	#N/A	#N/A	#N/A	#N/A	#N/A	#N/A	#N/A	4.05454	#N/A	4	ENSG00000116260	QSOX1	protein_coding	quiescin sulfhydryl oxidase 1 [Source:HGNC Symbol;Acc:HGNC:9756]
PDLIM7	#N/A	#N/A	#N/A	#N/A	#N/A	1.62964	0.961109	0.743527	#N/A	1.11541	#N/A	#N/A	#N/A	#N/A	#N/A	#N/A	#N/A	#N/A	#N/A	#N/A	4	ENSG00000196923	PDLIM7	protein_coding	PDZ and LIM domain 7 [Source:HGNC Symbol;Acc:HGNC:22958]
#242861	#N/A	#N/A	0.903198	1.26644	#N/A	#N/A	#N/A	#N/A	#N/A	#N/A	#N/A	#N/A	0.74271	#N/A	#N/A	#N/A	#N/A	#N/A	4.28961	#N/A	4	ENSG00000242861		lncRNA	novel transcript
#269918	#N/A	0.740202	2.2023	2.07043	#N/A	#N/A	#N/A	#N/A	#N/A	#N/A	#N/A	#N/A	1.84082	#N/A	#N/A	#N/A	#N/A	#N/A	#N/A	#N/A	4	ENSG00000269918		lncRNA	novel transcript
SPINDOC	#N/A	#N/A	0.843495	0.738602	#N/A	#N/A	0.799548	#N/A	#N/A	#N/A	#N/A	#N/A	#N/A	#N/A	#N/A	#N/A	#N/A	#N/A	1.35771	#N/A	4	ENSG00000168005	SPINDOC	protein_coding	spindlin interactor and repressor of chromatin binding [Source:HGNC Symbol;Acc:HGNC:25115]
SAMD12	#N/A	#N/A	3.15726	1.28755	#N/A	#N/A	#N/A	#N/A	#N/A	#N/A	0.738329	#N/A	#N/A	#N/A	#N/A	#N/A	#N/A	#N/A	6.3357	#N/A	4	ENSG00000177570	SAMD12	protein_coding	sterile alpha motif domain containing 12 [Source:HGNC Symbol;Acc:HGNC:31750]
ILVBL	#N/A	#N/A	#N/A	#N/A	#N/A	#N/A	#N/A	#N/A	0.84745	#N/A	#N/A	#N/A	#N/A	#N/A	#N/A	0.738097	1.29552	#N/A	1.46952	#N/A	4	ENSG00000105135	ILVBL	protein_coding	ilvB acetolactate synthase like [Source:HGNC Symbol;Acc:HGNC:6041]
#286417	0.737735	#N/A	3.81326	1.70352	#N/A	#N/A	#N/A	#N/A	#N/A	#N/A	#N/A	#N/A	#N/A	#N/A	#N/A	#N/A	#N/A	#N/A	2.49942	#N/A	4	ENSG00000286417		lncRNA	novel transcript, antisense to SUPT3H
SERPINB8	#N/A	#N/A	#N/A	#N/A	#N/A	0.94138	1.68001	#N/A	#N/A	0.843444	#N/A	#N/A	#N/A	#N/A	#N/A	0.737324	#N/A	#N/A	#N/A	#N/A	4	ENSG00000166401	SERPINB8	protein_coding	serpin family B member 8 [Source:HGNC Symbol;Acc:HGNC:8952]
RABL2B	#N/A	#N/A	0.845328	#N/A	#N/A	#N/A	#N/A	#N/A	#N/A	#N/A	#N/A	#N/A	0.868024	#N/A	#N/A	#N/A	#N/A	0.733796	4.6746	#N/A	4	ENSG00000079974	RABL2B	protein_coding	RAB, member of RAS oncogene family like 2B [Source:HGNC Symbol;Acc:HGNC:9800]
DUSP4	#N/A	#N/A	1.56133	1.37196	#N/A	#N/A	1.51586	#N/A	#N/A	#N/A	#N/A	#N/A	#N/A	#N/A	#N/A	0.733662	#N/A	#N/A	#N/A	#N/A	4	ENSG00000120875	DUSP4	protein_coding	dual specificity phosphatase 4 [Source:HGNC Symbol;Acc:HGNC:3070]
#230612	#N/A	#N/A	5.24586	0.732856	#N/A	#N/A	#N/A	#N/A	#N/A	#N/A	#N/A	#N/A	0.747345	#N/A	#N/A	#N/A	#N/A	#N/A	1.94039	#N/A	4	ENSG00000230612		lncRNA	novel transcript, antisense to KIF3A
MANEA	#N/A	0.730124	#N/A	#N/A	#N/A	#N/A	#N/A	#N/A	#N/A	#N/A	#N/A	#N/A	1.08072	#N/A	#N/A	#N/A	0.907739	#N/A	3.61349	#N/A	4	ENSG00000172469	MANEA	protein_coding	mannosidase endo-alpha [Source:HGNC Symbol;Acc:HGNC:21072]
#259442	#N/A	#N/A	1.32312	0.724472	#N/A	#N/A	#N/A	#N/A	#N/A	#N/A	#N/A	#N/A	0.915686	#N/A	#N/A	#N/A	#N/A	#N/A	0.886694	#N/A	4	ENSG00000259442		lncRNA	novel transcript, antisense FSD2
ZNF548	#N/A	#N/A	0.999894	0.765378	#N/A	#N/A	#N/A	#N/A	#N/A	#N/A	#N/A	#N/A	0.723747	#N/A	#N/A	#N/A	#N/A	#N/A	2.98437	#N/A	4	ENSG00000188785	ZNF548	protein_coding	zinc finger protein 548 [Source:HGNC Symbol;Acc:HGNC:26561]
ATXN7L1	0.723747	#N/A	#N/A	#N/A	#N/A	#N/A	#N/A	#N/A	#N/A	#N/A	#N/A	#N/A	#N/A	#N/A	0.897534	#N/A	0.949207	#N/A	5.82617	#N/A	4	ENSG00000146776	ATXN7L1	protein_coding	ataxin 7 like 1 [Source:HGNC Symbol;Acc:HGNC:22210]
HISLA	1.11426	#N/A	0.719413	#N/A	#N/A	#N/A	1.01223	1.08681	#N/A	#N/A	#N/A	#N/A	#N/A	#N/A	#N/A	#N/A	#N/A	#N/A	#N/A	#N/A	4	ENSG00000258867	HISLA	lncRNA	HIF1A stabilizing long noncoding RNA [Source:HGNC Symbol;Acc:HGNC:49467]
ALG2	#N/A	0.716255	#N/A	#N/A	1.28865	#N/A	1.4173	#N/A	#N/A	#N/A	#N/A	#N/A	#N/A	#N/A	#N/A	#N/A	#N/A	#N/A	1.12858	#N/A	4	ENSG00000119523	ALG2	protein_coding	ALG2 alpha-1,3/1,6-mannosyltransferase [Source:HGNC Symbol;Acc:HGNC:23159]
LINC02614	#N/A	#N/A	2.80628	1.76746	#N/A	#N/A	#N/A	#N/A	#N/A	#N/A	#N/A	#N/A	0.84829	#N/A	#N/A	#N/A	#N/A	#N/A	0.716232	#N/A	4	ENSG00000241288	LINC02614	lncRNA	long intergenic non-protein coding RNA 2614 [Source:HGNC Symbol;Acc:HGNC:54072]
H2BC8	#N/A	0.712129	2.88614	0.730745	#N/A	#N/A	#N/A	#N/A	#N/A	#N/A	#N/A	#N/A	#N/A	#N/A	#N/A	#N/A	#N/A	#N/A	0.854961	#N/A	4	ENSG00000273802	H2BC8	protein_coding	H2B clustered histone 8 [Source:HGNC Symbol;Acc:HGNC:4746]
CRELD1	#N/A	#N/A	0.88426	1.03459	#N/A	#N/A	#N/A	#N/A	#N/A	#N/A	#N/A	#N/A	0.709118	#N/A	#N/A	#N/A	#N/A	#N/A	2.86285	#N/A	4	ENSG00000163703	CRELD1	protein_coding	cysteine rich with EGF like domains 1 [Source:HGNC Symbol;Acc:HGNC:14630]
TSPAN15	2.0428	#N/A	0.815813	1.47389	#N/A	#N/A	#N/A	#N/A	#N/A	#N/A	#N/A	#N/A	#N/A	#N/A	#N/A	0.70429	#N/A	#N/A	#N/A	#N/A	4	ENSG00000099282	TSPAN15	protein_coding	tetraspanin 15 [Source:HGNC Symbol;Acc:HGNC:23298]
NECAB3	#N/A	#N/A	#N/A	#N/A	#N/A	#N/A	1.12326	#N/A	#N/A	0.702713	#N/A	#N/A	#N/A	#N/A	#N/A	0.795116	1.71114	#N/A	#N/A	#N/A	4	ENSG00000125967	NECAB3	protein_coding	N-terminal EF-hand calcium binding protein 3 [Source:HGNC Symbol;Acc:HGNC:15851]
FAM226B	#N/A	#N/A	5.51872	3.16648	#N/A	#N/A	#N/A	#N/A	#N/A	#N/A	#N/A	#N/A	1.56331	#N/A	#N/A	0.700702	#N/A	#N/A	#N/A	#N/A	4	ENSG00000269911	FAM226B	lncRNA	family with sequence similarity 226 member B [Source:HGNC Symbol;Acc:HGNC:31964]
TULP3	#N/A	#N/A	0.922776	0.697583	#N/A	#N/A	#N/A	#N/A	#N/A	#N/A	#N/A	#N/A	1.13164	#N/A	#N/A	#N/A	#N/A	#N/A	4.06815	#N/A	4	ENSG00000078246	TULP3	protein_coding	TUB like protein 3 [Source:HGNC Symbol;Acc:HGNC:12425]
WDHD1	#N/A	#N/A	0.936451	1.05714	#N/A	#N/A	#N/A	#N/A	#N/A	#N/A	#N/A	#N/A	0.696602	#N/A	#N/A	#N/A	#N/A	#N/A	2.11347	#N/A	4	ENSG00000198554	WDHD1	protein_coding	WD repeat and HMG-box DNA binding protein 1 [Source:HGNC Symbol;Acc:HGNC:23170]
ZNF583	#N/A	#N/A	0.857036	0.696131	#N/A	#N/A	#N/A	#N/A	#N/A	#N/A	#N/A	#N/A	0.963408	#N/A	#N/A	#N/A	#N/A	#N/A	0.836691	#N/A	4	ENSG00000198440	ZNF583	protein_coding	zinc finger protein 583 [Source:HGNC Symbol;Acc:HGNC:26427]
ANKRD23	#N/A	#N/A	2.2866	0.691541	#N/A	#N/A	#N/A	#N/A	#N/A	#N/A	#N/A	#N/A	1.03117	#N/A	#N/A	#N/A	#N/A	#N/A	5.55511	#N/A	4	ENSG00000163126	ANKRD23	protein_coding	ankyrin repeat domain 23 [Source:HGNC Symbol;Acc:HGNC:24470]
BBOF1	#N/A	0.691394	2.47393	1.37541	#N/A	#N/A	#N/A	#N/A	#N/A	#N/A	#N/A	#N/A	0.963758	#N/A	#N/A	#N/A	#N/A	#N/A	#N/A	#N/A	4	ENSG00000119636	BBOF1	protein_coding	basal body orientation factor 1 [Source:HGNC Symbol;Acc:HGNC:19855]
F2RL2	1.57294	#N/A	1.80911	0.690183	#N/A	#N/A	#N/A	#N/A	#N/A	#N/A	#N/A	#N/A	#N/A	#N/A	#N/A	#N/A	#N/A	#N/A	0.982772	#N/A	4	ENSG00000164220	F2RL2	protein_coding	coagulation factor II thrombin receptor like 2 [Source:HGNC Symbol;Acc:HGNC:3539]
ZFP69	#N/A	0.687967	1.0468	#N/A	#N/A	#N/A	#N/A	#N/A	#N/A	#N/A	#N/A	#N/A	#N/A	1.20627	#N/A	#N/A	#N/A	#N/A	1.07726	#N/A	4	ENSG00000187815	ZFP69	protein_coding	ZFP69 zinc finger protein [Source:HGNC Symbol;Acc:HGNC:24708]
PLCL1	1.29809	#N/A	#N/A	#N/A	#N/A	#N/A	#N/A	#N/A	#N/A	#N/A	#N/A	#N/A	0.687788	#N/A	#N/A	1.02479	#N/A	#N/A	7.50508	#N/A	4	ENSG00000115896	PLCL1	protein_coding	phospholipase C like 1 (inactive) [Source:HGNC Symbol;Acc:HGNC:9063]
PPM1F	#N/A	#N/A	#N/A	#N/A	#N/A	0.685475	#N/A	0.855106	#N/A	#N/A	0.849388	#N/A	#N/A	#N/A	#N/A	#N/A	#N/A	#N/A	1.475	#N/A	4	ENSG00000100034	PPM1F	protein_coding	protein phosphatase, Mg2+/Mn2+ dependent 1F [Source:HGNC Symbol;Acc:HGNC:19388]
SARDH	1.55009	#N/A	1.79027	1.96304	#N/A	#N/A	#N/A	#N/A	#N/A	#N/A	#N/A	#N/A	0.685014	#N/A	#N/A	#N/A	#N/A	#N/A	#N/A	#N/A	4	ENSG00000123453	SARDH	protein_coding	sarcosine dehydrogenase [Source:HGNC Symbol;Acc:HGNC:10536]
BICRA	0.763163	#N/A	#N/A	#N/A	#N/A	#N/A	#N/A	#N/A	#N/A	#N/A	#N/A	#N/A	#N/A	#N/A	#N/A	#N/A	1.61735	#N/A	1.17799	0.683905	4	ENSG00000063169	BICRA	protein_coding	BRD4 interacting chromatin remodeling complex associated protein [Source:HGNC Symbol;Acc:HGNC:4332]
PLXNA4	#N/A	#N/A	5.06119	1.8093	#N/A	#N/A	#N/A	#N/A	#N/A	#N/A	0.68214	#N/A	#N/A	#N/A	#N/A	#N/A	#N/A	#N/A	0.777144	#N/A	4	ENSG00000221866	PLXNA4	protein_coding	plexin A4 [Source:HGNC Symbol;Acc:HGNC:9102]
RAD51-AS1	#N/A	#N/A	1.31188	0.677807	#N/A	#N/A	#N/A	#N/A	#N/A	#N/A	#N/A	#N/A	1.39253	#N/A	#N/A	#N/A	#N/A	#N/A	5.73681	#N/A	4	ENSG00000245849	RAD51-AS1	lncRNA	RAD51 antisense RNA 1 [Source:HGNC Symbol;Acc:HGNC:48621]
TRIM65	#N/A	#N/A	#N/A	0.676585	#N/A	#N/A	#N/A	#N/A	#N/A	#N/A	#N/A	#N/A	#N/A	0.727696	#N/A	#N/A	#N/A	0.997291	4.18545	#N/A	4	ENSG00000141569	TRIM65	protein_coding	tripartite motif containing 65 [Source:HGNC Symbol;Acc:HGNC:27316]
H2BC11	0.676138	1.17276	4.16378	2.54603	#N/A	#N/A	#N/A	#N/A	#N/A	#N/A	#N/A	#N/A	#N/A	#N/A	#N/A	#N/A	#N/A	#N/A	#N/A	#N/A	4	ENSG00000124635	H2BC11	protein_coding	H2B clustered histone 11 [Source:HGNC Symbol;Acc:HGNC:4761]
GPR89B	#N/A	#N/A	0.845356	0.725766	#N/A	#N/A	#N/A	#N/A	#N/A	#N/A	#N/A	#N/A	0.675731	#N/A	#N/A	#N/A	#N/A	#N/A	6.32415	#N/A	4	ENSG00000188092	GPR89B	protein_coding	G protein-coupled receptor 89B [Source:HGNC Symbol;Acc:HGNC:13840]
C4orf33	0.68507	#N/A	#N/A	#N/A	#N/A	0.870958	1.10679	0.673514	#N/A	#N/A	#N/A	#N/A	#N/A	#N/A	#N/A	#N/A	#N/A	#N/A	#N/A	#N/A	4	ENSG00000151470	C4orf33	protein_coding	chromosome 4 open reading frame 33 [Source:HGNC Symbol;Acc:HGNC:27025]
CEP19	#N/A	#N/A	#N/A	#N/A	#N/A	#N/A	#N/A	#N/A	#N/A	0.673042	0.755545	#N/A	#N/A	1.10805	#N/A	#N/A	#N/A	#N/A	0.781423	#N/A	4	ENSG00000174007	CEP19	protein_coding	centrosomal protein 19 [Source:HGNC Symbol;Acc:HGNC:28209]
SLC25A29	#N/A	#N/A	#N/A	#N/A	#N/A	0.697631	1.21139	0.672796	#N/A	#N/A	#N/A	#N/A	#N/A	#N/A	#N/A	#N/A	#N/A	#N/A	1.98189	#N/A	4	ENSG00000197119	SLC25A29	protein_coding	solute carrier family 25 member 29 [Source:HGNC Symbol;Acc:HGNC:20116]
BLVRA	1.35399	#N/A	#N/A	#N/A	#N/A	#N/A	0.74415	#N/A	#N/A	#N/A	#N/A	#N/A	#N/A	#N/A	#N/A	0.671127	#N/A	#N/A	4.58912	#N/A	4	ENSG00000106605	BLVRA	protein_coding	biliverdin reductase A [Source:HGNC Symbol;Acc:HGNC:1062]
ATAD2	#N/A	#N/A	0.90635	0.670407	#N/A	#N/A	#N/A	#N/A	#N/A	#N/A	#N/A	#N/A	#N/A	#N/A	#N/A	#N/A	0.989735	#N/A	6.29122	#N/A	4	ENSG00000156802	ATAD2	protein_coding	ATPase family AAA domain containing 2 [Source:HGNC Symbol;Acc:HGNC:30123]
PER3	#N/A	#N/A	0.668113	#N/A	#N/A	#N/A	#N/A	#N/A	#N/A	#N/A	#N/A	#N/A	#N/A	1.22525	#N/A	#N/A	#N/A	1.31025	3.07008	#N/A	4	ENSG00000049246	PER3	protein_coding	period circadian regulator 3 [Source:HGNC Symbol;Acc:HGNC:8847]
XKR6	#N/A	#N/A	1.33553	1.41852	#N/A	#N/A	#N/A	#N/A	#N/A	#N/A	#N/A	#N/A	0.6665	#N/A	#N/A	#N/A	#N/A	#N/A	5.84195	#N/A	4	ENSG00000171044	XKR6	protein_coding	XK related 6 [Source:HGNC Symbol;Acc:HGNC:27806]
LINC01762	0.66186	#N/A	#N/A	#N/A	#N/A	#N/A	2.40141	#N/A	#N/A	#N/A	#N/A	#N/A	#N/A	#N/A	#N/A	#N/A	#N/A	#N/A	2.94967	1.22766	4	ENSG00000233154	LINC01762	lncRNA	long intergenic non-protein coding RNA 1762 [Source:HGNC Symbol;Acc:HGNC:52552]
ZFPM1-AS1	#N/A	#N/A	1.79717	2.51663	#N/A	#N/A	#N/A	0.659988	#N/A	#N/A	#N/A	#N/A	0.798765	#N/A	#N/A	#N/A	#N/A	#N/A	#N/A	#N/A	4	ENSG00000261744	ZFPM1-AS1	lncRNA	ZFPM1 antisense RNA 1 [Source:HGNC Symbol;Acc:HGNC:55351]
SCOC-AS1	#N/A	0.761581	#N/A	#N/A	#N/A	#N/A	#N/A	#N/A	#N/A	1.54141	1.11629	#N/A	#N/A	#N/A	#N/A	0.659209	#N/A	#N/A	#N/A	#N/A	4	ENSG00000196951	SCOC-AS1	lncRNA	SCOC antisense RNA 1 [Source:HGNC Symbol;Acc:HGNC:50601]
ZNF549	#N/A	0.65854	1.2396	0.709093	#N/A	#N/A	#N/A	#N/A	#N/A	#N/A	#N/A	#N/A	#N/A	#N/A	#N/A	#N/A	#N/A	#N/A	1.92624	#N/A	4	ENSG00000121406	ZNF549	protein_coding	zinc finger protein 549 [Source:HGNC Symbol;Acc:HGNC:26632]
FGD2	#N/A	#N/A	#N/A	#N/A	#N/A	1.06997	#N/A	0.654061	#N/A	0.903878	1.54828	#N/A	#N/A	#N/A	#N/A	#N/A	#N/A	#N/A	#N/A	#N/A	4	ENSG00000146192	FGD2	protein_coding	FYVE, RhoGEF and PH domain containing 2 [Source:HGNC Symbol;Acc:HGNC:3664]
PORCN	0.965631	0.653195	#N/A	0.924652	#N/A	#N/A	#N/A	#N/A	#N/A	#N/A	#N/A	#N/A	#N/A	#N/A	#N/A	#N/A	1.22262	#N/A	#N/A	#N/A	4	ENSG00000102312	PORCN	protein_coding	porcupine O-acyltransferase [Source:HGNC Symbol;Acc:HGNC:17652]
ZFP82	#N/A	0.651733	1.86091	0.908006	#N/A	#N/A	#N/A	#N/A	#N/A	#N/A	#N/A	#N/A	#N/A	#N/A	#N/A	#N/A	#N/A	#N/A	3.88301	#N/A	4	ENSG00000181007	ZFP82	protein_coding	ZFP82 zinc finger protein [Source:HGNC Symbol;Acc:HGNC:28682]
SEC14L2	#N/A	#N/A	1.87021	0.651729	#N/A	#N/A	#N/A	#N/A	#N/A	#N/A	#N/A	#N/A	0.961604	#N/A	#N/A	#N/A	#N/A	#N/A	3.60175	#N/A	4	ENSG00000100003	SEC14L2	protein_coding	SEC14 like lipid binding 2 [Source:HGNC Symbol;Acc:HGNC:10699]
KAZN	#N/A	#N/A	1.343	1.15603	#N/A	#N/A	#N/A	0.651702	#N/A	#N/A	#N/A	#N/A	#N/A	#N/A	#N/A	#N/A	#N/A	#N/A	1.94388	#N/A	4	ENSG00000189337	KAZN	protein_coding	kazrin, periplakin interacting protein [Source:HGNC Symbol;Acc:HGNC:29173]
CEP72#112877	#N/A	#N/A	1.18014	#N/A	#N/A	#N/A	#N/A	#N/A	#N/A	#N/A	#N/A	#N/A	2.48154	#N/A	#N/A	#N/A	1.49262	#N/A	0.650736	#N/A	4	ENSG00000112877	CEP72	protein_coding	centrosomal protein 72 [Source:HGNC Symbol;Acc:HGNC:25547]
CDAN1	#N/A	#N/A	0.65024	#N/A	#N/A	#N/A	#N/A	#N/A	#N/A	#N/A	#N/A	#N/A	0.650048	#N/A	#N/A	#N/A	1.09539	#N/A	2.52818	#N/A	4	ENSG00000140326	CDAN1	protein_coding	codanin 1 [Source:HGNC Symbol;Acc:HGNC:1713]
#270605	#N/A	0.648196	1.94505	1.39328	#N/A	#N/A	#N/A	#N/A	#N/A	#N/A	#N/A	#N/A	#N/A	#N/A	#N/A	#N/A	#N/A	#N/A	1.14328	#N/A	4	ENSG00000270605		lncRNA	novel transcript
GP6-AS1	0.648075	#N/A	#N/A	#N/A	#N/A	#N/A	#N/A	#N/A	#N/A	#N/A	#N/A	#N/A	1.35687	#N/A	#N/A	#N/A	#N/A	0.785986	1.97074	#N/A	4	ENSG00000267265	GP6-AS1	lncRNA	GP6 antisense RNA 1 [Source:HGNC Symbol;Acc:HGNC:55305]
#227486	#N/A	#N/A	1.74029	1.34662	#N/A	#N/A	#N/A	#N/A	#N/A	#N/A	#N/A	#N/A	#N/A	#N/A	0.647728	#N/A	#N/A	#N/A	4.86578	#N/A	4	ENSG00000227486		lncRNA	novel transcript
TVP23C	1.05017	#N/A	0.647329	0.785097	#N/A	#N/A	#N/A	#N/A	#N/A	#N/A	#N/A	#N/A	#N/A	#N/A	#N/A	#N/A	#N/A	#N/A	6.46031	#N/A	4	ENSG00000175106	TVP23C	protein_coding	trans-golgi network vesicle protein 23 homolog C [Source:HGNC Symbol;Acc:HGNC:30453]
ZNF2	#N/A	0.901586	0.898247	#N/A	#N/A	#N/A	#N/A	0.645752	#N/A	#N/A	#N/A	#N/A	#N/A	#N/A	#N/A	#N/A	#N/A	1.3742	#N/A	#N/A	4	ENSG00000275111	ZNF2	protein_coding	zinc finger protein 2 [Source:HGNC Symbol;Acc:HGNC:12991]
FHL1	#N/A	#N/A	1.41432	2.46034	#N/A	#N/A	#N/A	#N/A	#N/A	#N/A	0.644809	#N/A	#N/A	#N/A	#N/A	1.34022	#N/A	#N/A	#N/A	#N/A	4	ENSG00000022267	FHL1	protein_coding	four and a half LIM domains 1 [Source:HGNC Symbol;Acc:HGNC:3702]
#287086	#N/A	#N/A	#N/A	#N/A	#N/A	0.642803	0.733203	#N/A	#N/A	0.788898	#N/A	#N/A	#N/A	#N/A	#N/A	#N/A	#N/A	#N/A	0.988118	#N/A	4	ENSG00000287086		lncRNA	novel transcript, antisense to VHL
MPRIP	#N/A	#N/A	0.835583	1.03648	#N/A	#N/A	#N/A	#N/A	#N/A	#N/A	#N/A	#N/A	0.641005	#N/A	#N/A	#N/A	#N/A	#N/A	5.19124	#N/A	4	ENSG00000133030	MPRIP	protein_coding	myosin phosphatase Rho interacting protein [Source:HGNC Symbol;Acc:HGNC:30321]
ZNF234	#N/A	0.670781	0.735343	0.639209	#N/A	#N/A	#N/A	#N/A	#N/A	#N/A	#N/A	#N/A	#N/A	#N/A	#N/A	#N/A	#N/A	#N/A	1.36216	#N/A	4	ENSG00000263002	ZNF234	protein_coding	zinc finger protein 234 [Source:HGNC Symbol;Acc:HGNC:13027]
GRAMD4	#N/A	#N/A	#N/A	#N/A	#N/A	0.637165	1.25814	1.11326	#N/A	#N/A	#N/A	#N/A	#N/A	#N/A	#N/A	#N/A	#N/A	#N/A	1.03249	#N/A	4	ENSG00000075240	GRAMD4	protein_coding	GRAM domain containing 4 [Source:HGNC Symbol;Acc:HGNC:29113]
IFI44L	#N/A	#N/A	#N/A	#N/A	#N/A	#N/A	#N/A	#N/A	#N/A	#N/A	0.63311	#N/A	#N/A	#N/A	#N/A	1.22461	#N/A	1.42969	2.26129	#N/A	4	ENSG00000137959	IFI44L	protein_coding	interferon induced protein 44 like [Source:HGNC Symbol;Acc:HGNC:17817]
#274561	#N/A	#N/A	#N/A	1.33322	#N/A	#N/A	#N/A	#N/A	#N/A	#N/A	#N/A	#N/A	#N/A	1.16373	#N/A	#N/A	#N/A	1.676	0.633105	#N/A	4	ENSG00000274561		lncRNA	novel transcript
ZNF76	#N/A	#N/A	0.853809	#N/A	#N/A	#N/A	#N/A	#N/A	#N/A	#N/A	#N/A	#N/A	0.883305	#N/A	#N/A	#N/A	0.633057	#N/A	2.41579	#N/A	4	ENSG00000065029	ZNF76	protein_coding	zinc finger protein 76 [Source:HGNC Symbol;Acc:HGNC:13149]
STIM2	#N/A	#N/A	0.831735	#N/A	#N/A	#N/A	#N/A	#N/A	#N/A	#N/A	#N/A	#N/A	#N/A	#N/A	#N/A	#N/A	#N/A	0.632036	6.49837	1.37337	4	ENSG00000109689	STIM2	protein_coding	stromal interaction molecule 2 [Source:HGNC Symbol;Acc:HGNC:19205]
GPR132	#N/A	#N/A	#N/A	#N/A	#N/A	#N/A	#N/A	#N/A	#N/A	#N/A	#N/A	#N/A	#N/A	1.22702	#N/A	0.629611	#N/A	#N/A	6.16773	1.27155	4	ENSG00000183484	GPR132	protein_coding	G protein-coupled receptor 132 [Source:HGNC Symbol;Acc:HGNC:17482]
SLC7A5	0.629439	#N/A	#N/A	1.68439	#N/A	#N/A	1.33958	#N/A	#N/A	#N/A	#N/A	#N/A	#N/A	#N/A	#N/A	#N/A	#N/A	#N/A	1.1214	#N/A	4	ENSG00000103257	SLC7A5	protein_coding	solute carrier family 7 member 5 [Source:HGNC Symbol;Acc:HGNC:11063]
PDE7A	#N/A	#N/A	1.09469	1.61583	#N/A	#N/A	#N/A	#N/A	#N/A	#N/A	#N/A	#N/A	#N/A	#N/A	#N/A	#N/A	0.627139	#N/A	9.41885	#N/A	4	ENSG00000205268	PDE7A	protein_coding	phosphodiesterase 7A [Source:HGNC Symbol;Acc:HGNC:8791]
USP38-DT	#N/A	0.625644	1.89405	1.52771	#N/A	#N/A	#N/A	#N/A	#N/A	#N/A	#N/A	#N/A	#N/A	#N/A	#N/A	#N/A	#N/A	#N/A	2.96371	#N/A	4	ENSG00000250326	USP38-DT	lncRNA	USP38 divergent transcript [Source:HGNC Symbol;Acc:HGNC:55554]
ATG2A	0.925377	#N/A	#N/A	#N/A	#N/A	#N/A	0.661448	#N/A	#N/A	#N/A	#N/A	#N/A	#N/A	0.625058	#N/A	#N/A	#N/A	#N/A	3.86102	#N/A	4	ENSG00000110046	ATG2A	protein_coding	autophagy related 2A [Source:HGNC Symbol;Acc:HGNC:29028]
ABCD4	#N/A	#N/A	0.623632	0.83948	#N/A	#N/A	#N/A	#N/A	#N/A	#N/A	#N/A	#N/A	0.648989	#N/A	#N/A	#N/A	#N/A	#N/A	4.89319	#N/A	4	ENSG00000119688	ABCD4	protein_coding	ATP binding cassette subfamily D member 4 [Source:HGNC Symbol;Acc:HGNC:68]
FASTKD3	0.629516	0.912159	#N/A	#N/A	#N/A	0.622378	#N/A	#N/A	#N/A	#N/A	#N/A	#N/A	#N/A	#N/A	#N/A	#N/A	#N/A	#N/A	1.30995	#N/A	4	ENSG00000124279	FASTKD3	protein_coding	FAST kinase domains 3 [Source:HGNC Symbol;Acc:HGNC:28758]
SLC29A3	#N/A	#N/A	#N/A	#N/A	#N/A	0.721901	0.802425	#N/A	0.621887	#N/A	#N/A	#N/A	#N/A	#N/A	#N/A	#N/A	#N/A	#N/A	1.63104	#N/A	4	ENSG00000198246	SLC29A3	protein_coding	solute carrier family 29 member 3 [Source:HGNC Symbol;Acc:HGNC:23096]
TTN	#N/A	#N/A	3.7796	1.26739	#N/A	#N/A	#N/A	#N/A	#N/A	#N/A	#N/A	#N/A	0.621836	#N/A	#N/A	#N/A	#N/A	#N/A	4.42243	#N/A	4	ENSG00000155657	TTN	protein_coding	titin [Source:HGNC Symbol;Acc:HGNC:12403]
SEC22C	#N/A	#N/A	0.650571	0.618819	#N/A	#N/A	#N/A	#N/A	#N/A	#N/A	#N/A	#N/A	#N/A	#N/A	#N/A	#N/A	#N/A	0.741924	5.86575	#N/A	4	ENSG00000093183	SEC22C	protein_coding	SEC22 homolog C, vesicle trafficking protein [Source:HGNC Symbol;Acc:HGNC:16828]
C2orf27A	#N/A	#N/A	0.616545	#N/A	#N/A	#N/A	#N/A	#N/A	#N/A	#N/A	#N/A	#N/A	0.792057	#N/A	#N/A	#N/A	1.35836	#N/A	2.82048	#N/A	4	ENSG00000287151	C2orf27A	lncRNA	chromosome 2 open reading frame 27A [Source:HGNC Symbol;Acc:HGNC:25077]
XKR9	#N/A	#N/A	2.89953	1.2285	#N/A	#N/A	#N/A	#N/A	#N/A	#N/A	#N/A	#N/A	#N/A	#N/A	#N/A	0.790623	#N/A	#N/A	0.613591	#N/A	4	ENSG00000221947	XKR9	protein_coding	XK related 9 [Source:HGNC Symbol;Acc:HGNC:20937]
TUBGCP6	#N/A	#N/A	0.612731	0.637506	#N/A	#N/A	#N/A	#N/A	#N/A	#N/A	#N/A	#N/A	0.629974	#N/A	#N/A	#N/A	#N/A	#N/A	4.88738	#N/A	4	ENSG00000128159	TUBGCP6	protein_coding	tubulin gamma complex associated protein 6 [Source:HGNC Symbol;Acc:HGNC:18127]
BPNT1	#N/A	0.744964	0.61242	#N/A	#N/A	#N/A	#N/A	#N/A	#N/A	#N/A	#N/A	#N/A	#N/A	#N/A	#N/A	#N/A	1.06497	#N/A	2.46239	#N/A	4	ENSG00000162813	BPNT1	protein_coding	3'(2'), 5'-bisphosphate nucleotidase 1 [Source:HGNC Symbol;Acc:HGNC:1096]
ZNF486	#N/A	0.610358	0.834124	#N/A	#N/A	#N/A	#N/A	#N/A	#N/A	#N/A	#N/A	#N/A	#N/A	#N/A	#N/A	#N/A	1.21208	#N/A	1.21493	#N/A	4	ENSG00000256229	ZNF486	protein_coding	zinc finger protein 486 [Source:HGNC Symbol;Acc:HGNC:20807]
SLFN12	1.36937	#N/A	#N/A	#N/A	#N/A	#N/A	0.610086	#N/A	#N/A	#N/A	#N/A	#N/A	#N/A	#N/A	#N/A	#N/A	1.34974	#N/A	3.36663	#N/A	4	ENSG00000172123	SLFN12	protein_coding	schlafen family member 12 [Source:HGNC Symbol;Acc:HGNC:25500]
BAG3	0.773491	#N/A	#N/A	#N/A	#N/A	#N/A	#N/A	#N/A	#N/A	#N/A	#N/A	#N/A	#N/A	#N/A	#N/A	1.50391	1.22294	#N/A	0.608906	#N/A	4	ENSG00000151929	BAG3	protein_coding	BAG cochaperone 3 [Source:HGNC Symbol;Acc:HGNC:939]
GCA	#N/A	#N/A	#N/A	#N/A	#N/A	#N/A	#N/A	#N/A	#N/A	3.62349	2.21701	#N/A	#N/A	0.607088	#N/A	1.60078	#N/A	#N/A	#N/A	#N/A	4	ENSG00000115271	GCA	protein_coding	grancalcin [Source:HGNC Symbol;Acc:HGNC:15990]
GATD1-DT	#N/A	#N/A	0.710475	0.606565	#N/A	#N/A	#N/A	#N/A	#N/A	#N/A	#N/A	#N/A	0.802701	#N/A	#N/A	#N/A	#N/A	#N/A	4.02674	#N/A	4	ENSG00000255284	GATD1-DT	lncRNA	GATD1 divergent transcript [Source:HGNC Symbol;Acc:HGNC:29907]
ACP6	#N/A	#N/A	1.25044	2.0927	#N/A	#N/A	#N/A	#N/A	#N/A	#N/A	#N/A	#N/A	#N/A	#N/A	#N/A	0.606348	#N/A	#N/A	1.24738	#N/A	4	ENSG00000162836	ACP6	protein_coding	acid phosphatase 6, lysophosphatidic [Source:HGNC Symbol;Acc:HGNC:29609]
GALNT4	#N/A	#N/A	#N/A	#N/A	#N/A	0.605422	0.733467	#N/A	#N/A	#N/A	#N/A	#N/A	#N/A	#N/A	#N/A	#N/A	1.04913	#N/A	2.17876	#N/A	4	ENSG00000257594	GALNT4	protein_coding	polypeptide N-acetylgalactosaminyltransferase 4 [Source:HGNC Symbol;Acc:HGNC:4126]
ARAP1	#N/A	#N/A	#N/A	#N/A	#N/A	0.604086	0.754526	0.679808	#N/A	#N/A	#N/A	#N/A	#N/A	#N/A	#N/A	#N/A	#N/A	#N/A	1.80003	#N/A	4	ENSG00000186635	ARAP1	protein_coding	ArfGAP with RhoGAP domain, ankyrin repeat and PH domain 1 [Source:HGNC Symbol;Acc:HGNC:16925]
ZFP30	#N/A	0.616333	0.974592	0.603989	#N/A	#N/A	#N/A	#N/A	#N/A	#N/A	#N/A	#N/A	#N/A	#N/A	#N/A	#N/A	#N/A	#N/A	4.38067	#N/A	4	ENSG00000120784	ZFP30	protein_coding	ZFP30 zinc finger protein [Source:HGNC Symbol;Acc:HGNC:29555]
PRMT5	#N/A	#N/A	#N/A	#N/A	#N/A	0.603981	#N/A	#N/A	#N/A	0.681731	#N/A	#N/A	#N/A	#N/A	#N/A	0.829493	1.14769	#N/A	#N/A	#N/A	4	ENSG00000100462	PRMT5	protein_coding	protein arginine methyltransferase 5 [Source:HGNC Symbol;Acc:HGNC:10894]
#259351	#N/A	#N/A	3.37801	3.90451	#N/A	#N/A	2.94303	0.602866	#N/A	#N/A	#N/A	#N/A	#N/A	#N/A	#N/A	#N/A	#N/A	#N/A	#N/A	#N/A	4	ENSG00000259351		lncRNA	novel transcript, antisense to DAPK2
HIVEP2	#N/A	#N/A	1.32509	0.679137	#N/A	#N/A	#N/A	#N/A	#N/A	#N/A	#N/A	#N/A	#N/A	#N/A	#N/A	0.602011	#N/A	#N/A	4.27541	#N/A	4	ENSG00000010818	HIVEP2	protein_coding	HIVEP zinc finger 2 [Source:HGNC Symbol;Acc:HGNC:4921]
FRMD5	#N/A	#N/A	4.24056	1.32789	#N/A	#N/A	#N/A	#N/A	#N/A	#N/A	#N/A	#N/A	0.914177	#N/A	#N/A	#N/A	#N/A	#N/A	0.599646	#N/A	4	ENSG00000171877	FRMD5	protein_coding	FERM domain containing 5 [Source:HGNC Symbol;Acc:HGNC:28214]
GEMIN2	#N/A	0.598376	0.833197	#N/A	#N/A	#N/A	#N/A	#N/A	#N/A	#N/A	#N/A	#N/A	0.694682	#N/A	#N/A	#N/A	#N/A	#N/A	3.11337	#N/A	4	ENSG00000092208	GEMIN2	protein_coding	gem nuclear organelle associated protein 2 [Source:HGNC Symbol;Acc:HGNC:10884]
GRAP	#N/A	#N/A	0.606915	1.63285	#N/A	#N/A	#N/A	#N/A	#N/A	#N/A	#N/A	#N/A	#N/A	#N/A	#N/A	0.598213	#N/A	#N/A	1.54198	#N/A	4	ENSG00000154016	GRAP	protein_coding	GRB2 related adaptor protein [Source:HGNC Symbol;Acc:HGNC:4562]
CEP128	0.720341	#N/A	0.596819	1.23245	#N/A	#N/A	#N/A	#N/A	#N/A	#N/A	#N/A	#N/A	#N/A	#N/A	#N/A	#N/A	#N/A	#N/A	4.29443	#N/A	4	ENSG00000100629	CEP128	protein_coding	centrosomal protein 128 [Source:HGNC Symbol;Acc:HGNC:20359]
STARD13	1.25736	#N/A	#N/A	#N/A	#N/A	0.709063	1.54374	#N/A	#N/A	0.595858	#N/A	#N/A	#N/A	#N/A	#N/A	#N/A	#N/A	#N/A	#N/A	#N/A	4	ENSG00000133121	STARD13	protein_coding	StAR related lipid transfer domain containing 13 [Source:HGNC Symbol;Acc:HGNC:19164]
ARIH2OS	#N/A	1.2502	1.50083	1.22458	#N/A	#N/A	#N/A	#N/A	#N/A	#N/A	#N/A	#N/A	#N/A	#N/A	#N/A	#N/A	#N/A	#N/A	0.59575	#N/A	4	ENSG00000221883	ARIH2OS	lncRNA	ARIH2 opposite strand lncRNA [Source:HGNC Symbol;Acc:HGNC:34425]
PGM1	#N/A	#N/A	0.595311	0.938604	#N/A	#N/A	#N/A	#N/A	#N/A	#N/A	#N/A	#N/A	#N/A	#N/A	#N/A	#N/A	0.604192	#N/A	3.35512	#N/A	4	ENSG00000079739	PGM1	protein_coding	phosphoglucomutase 1 [Source:HGNC Symbol;Acc:HGNC:8905]
PRKG2	#N/A	#N/A	2.90681	2.53886	#N/A	#N/A	#N/A	#N/A	#N/A	#N/A	#N/A	#N/A	1.94798	#N/A	#N/A	#N/A	0.594586	#N/A	#N/A	#N/A	4	ENSG00000138669	PRKG2	protein_coding	protein kinase cGMP-dependent 2 [Source:HGNC Symbol;Acc:HGNC:9416]
ZNF14	#N/A	#N/A	1.37194	0.594388	#N/A	#N/A	#N/A	#N/A	#N/A	#N/A	#N/A	#N/A	0.762447	#N/A	#N/A	#N/A	#N/A	#N/A	5.3028	#N/A	4	ENSG00000105708	ZNF14	protein_coding	zinc finger protein 14 [Source:HGNC Symbol;Acc:HGNC:12924]
HEMK1	#N/A	#N/A	0.593819	0.973015	#N/A	#N/A	#N/A	#N/A	#N/A	#N/A	#N/A	#N/A	#N/A	#N/A	#N/A	#N/A	#N/A	#N/A	3.12739	1.68429	4	ENSG00000114735	HEMK1	protein_coding	HemK methyltransferase family member 1 [Source:HGNC Symbol;Acc:HGNC:24923]
ZNF273	#N/A	0.593727	0.883578	#N/A	#N/A	#N/A	#N/A	#N/A	#N/A	#N/A	#N/A	#N/A	0.941698	#N/A	#N/A	#N/A	#N/A	#N/A	3.73534	#N/A	4	ENSG00000198039	ZNF273	protein_coding	zinc finger protein 273 [Source:HGNC Symbol;Acc:HGNC:13067]
DAPK3	#N/A	#N/A	#N/A	#N/A	#N/A	0.701675	0.936473	#N/A	0.592818	#N/A	#N/A	#N/A	#N/A	#N/A	#N/A	#N/A	#N/A	#N/A	3.08029	#N/A	4	ENSG00000167657	DAPK3	protein_coding	death associated protein kinase 3 [Source:HGNC Symbol;Acc:HGNC:2676]
SNHG26	#N/A	0.590141	1.71388	1.79327	#N/A	#N/A	#N/A	#N/A	#N/A	#N/A	#N/A	#N/A	1.0644	#N/A	#N/A	#N/A	#N/A	#N/A	#N/A	#N/A	4	ENSG00000228649	SNHG26	lncRNA	small nucleolar RNA host gene 26 [Source:HGNC Symbol;Acc:HGNC:53131]
#260658	#N/A	1.89949	#N/A	#N/A	#N/A	1.72748	1.13433	#N/A	0.589755	#N/A	#N/A	#N/A	#N/A	#N/A	#N/A	#N/A	#N/A	#N/A	#N/A	#N/A	4	ENSG00000260658		lncRNA	novel transcript
TFR2	#N/A	#N/A	2.29125	0.908497	#N/A	#N/A	0.588365	#N/A	#N/A	#N/A	#N/A	#N/A	#N/A	#N/A	#N/A	#N/A	#N/A	#N/A	1.87676	#N/A	4	ENSG00000106327	TFR2	protein_coding	transferrin receptor 2 [Source:HGNC Symbol;Acc:HGNC:11762]
KANK3	0.866966	#N/A	1.902	2.63753	#N/A	#N/A	#N/A	#N/A	#N/A	#N/A	#N/A	#N/A	#N/A	#N/A	#N/A	#N/A	#N/A	#N/A	0.58792	#N/A	4	ENSG00000186994	KANK3	protein_coding	KN motif and ankyrin repeat domains 3 [Source:HGNC Symbol;Acc:HGNC:24796]
NBPF19	1.30388	#N/A	#N/A	#N/A	#N/A	#N/A	#N/A	#N/A	#N/A	#N/A	#N/A	#N/A	#N/A	0.586649	#N/A	#N/A	#N/A	2.09904	4.52995	#N/A	4	ENSG00000271383	NBPF19	protein_coding	NBPF member 19 [Source:HGNC Symbol;Acc:HGNC:31999]
NEDD4	2.89279	#N/A	#N/A	#N/A	#N/A	#N/A	0.586434	#N/A	#N/A	#N/A	#N/A	#N/A	#N/A	#N/A	#N/A	#N/A	#N/A	1.8195	4.21699	#N/A	4	ENSG00000069869	NEDD4	protein_coding	NEDD4 E3 ubiquitin protein ligase [Source:HGNC Symbol;Acc:HGNC:7727]
DFFB	#N/A	#N/A	0.58363	#N/A	#N/A	#N/A	#N/A	#N/A	#N/A	#N/A	#N/A	#N/A	#N/A	#N/A	#N/A	#N/A	1.97237	#N/A	3.14288	1.59771	4	ENSG00000169598	DFFB	protein_coding	DNA fragmentation factor subunit beta [Source:HGNC Symbol;Acc:HGNC:2773]
DDB2	#N/A	#N/A	0.678779	#N/A	#N/A	#N/A	#N/A	#N/A	#N/A	#N/A	#N/A	#N/A	0.582661	#N/A	#N/A	#N/A	1.70882	#N/A	2.87969	#N/A	4	ENSG00000134574	DDB2	protein_coding	damage specific DNA binding protein 2 [Source:HGNC Symbol;Acc:HGNC:2718]
RALGPS1	#N/A	#N/A	0.6003	#N/A	#N/A	#N/A	0.57945	#N/A	#N/A	#N/A	#N/A	#N/A	0.802549	#N/A	#N/A	#N/A	#N/A	#N/A	5.39016	#N/A	4	ENSG00000136828	RALGPS1	protein_coding	Ral GEF with PH domain and SH3 binding motif 1 [Source:HGNC Symbol;Acc:HGNC:16851]
DIRC3	#N/A	#N/A	#N/A	#N/A	#N/A	#N/A	#N/A	#N/A	#N/A	#N/A	0.578172	#N/A	0.70934	#N/A	#N/A	#N/A	#N/A	0.808804	2.75771	#N/A	4	ENSG00000231672	DIRC3	lncRNA	disrupted in renal carcinoma 3 [Source:HGNC Symbol;Acc:HGNC:17805]
C17orf100	#N/A	#N/A	2.90987	1.58338	#N/A	#N/A	#N/A	#N/A	#N/A	#N/A	0.578129	#N/A	#N/A	#N/A	#N/A	1.71721	#N/A	#N/A	#N/A	#N/A	4	ENSG00000256806	C17orf100	protein_coding	chromosome 17 open reading frame 100 [Source:HGNC Symbol;Acc:HGNC:34494]
OTUD3	#N/A	#N/A	0.655233	0.577504	0.873335	#N/A	#N/A	#N/A	#N/A	#N/A	#N/A	#N/A	#N/A	#N/A	#N/A	#N/A	#N/A	#N/A	3.57909	#N/A	4	ENSG00000169914	OTUD3	protein_coding	OTU deubiquitinase 3 [Source:HGNC Symbol;Acc:HGNC:29038]
ZNF845	#N/A	0.575881	0.632167	#N/A	#N/A	#N/A	#N/A	#N/A	#N/A	#N/A	#N/A	#N/A	0.612319	#N/A	#N/A	#N/A	#N/A	#N/A	3.30549	#N/A	4	ENSG00000213799	ZNF845	protein_coding	zinc finger protein 845 [Source:HGNC Symbol;Acc:HGNC:25112]
ZNF263	#N/A	#N/A	#N/A	0.575724	#N/A	#N/A	#N/A	#N/A	#N/A	#N/A	#N/A	#N/A	#N/A	0.66985	#N/A	#N/A	#N/A	0.630049	5.35796	#N/A	4	ENSG00000006194	ZNF263	protein_coding	zinc finger protein 263 [Source:HGNC Symbol;Acc:HGNC:13056]
CCDC138	#N/A	#N/A	1.19153	0.575697	#N/A	#N/A	#N/A	#N/A	#N/A	#N/A	#N/A	#N/A	0.732601	#N/A	#N/A	#N/A	#N/A	#N/A	5.36666	#N/A	4	ENSG00000163006	CCDC138	protein_coding	coiled-coil domain containing 138 [Source:HGNC Symbol;Acc:HGNC:26531]
ERAL1	#N/A	0.664382	#N/A	#N/A	#N/A	0.575308	#N/A	#N/A	#N/A	#N/A	#N/A	#N/A	#N/A	1.27553	#N/A	#N/A	#N/A	#N/A	2.98308	#N/A	4	ENSG00000132591	ERAL1	protein_coding	Era like 12S mitochondrial rRNA chaperone 1 [Source:HGNC Symbol;Acc:HGNC:3424]
PGAP1	0.57512	#N/A	0.786342	1.14396	#N/A	#N/A	#N/A	#N/A	#N/A	#N/A	#N/A	#N/A	#N/A	#N/A	#N/A	#N/A	#N/A	#N/A	3.97608	#N/A	4	ENSG00000197121	PGAP1	protein_coding	post-GPI attachment to proteins inositol deacylase 1 [Source:HGNC Symbol;Acc:HGNC:25712]
XAF1	#N/A	#N/A	#N/A	#N/A	#N/A	#N/A	#N/A	#N/A	#N/A	#N/A	#N/A	#N/A	#N/A	0.574877	#N/A	#N/A	1.082	2.1558	3.17771	#N/A	4	ENSG00000132530	XAF1	protein_coding	XIAP associated factor 1 [Source:HGNC Symbol;Acc:HGNC:30932]
SGPL1	#N/A	#N/A	#N/A	#N/A	#N/A	#N/A	0.574856	#N/A	#N/A	#N/A	#N/A	#N/A	#N/A	#N/A	#N/A	#N/A	0.587711	0.915127	3.6202	#N/A	4	ENSG00000166224	SGPL1	protein_coding	sphingosine-1-phosphate lyase 1 [Source:HGNC Symbol;Acc:HGNC:10817]
NUDT9	#N/A	0.712901	0.574583	#N/A	#N/A	#N/A	#N/A	#N/A	#N/A	#N/A	#N/A	#N/A	#N/A	#N/A	#N/A	#N/A	#N/A	0.899211	2.8555	#N/A	4	ENSG00000170502	NUDT9	protein_coding	nudix hydrolase 9 [Source:HGNC Symbol;Acc:HGNC:8056]
NFU1	#N/A	0.573903	0.840557	#N/A	#N/A	#N/A	#N/A	#N/A	#N/A	#N/A	#N/A	#N/A	0.712934	#N/A	#N/A	#N/A	#N/A	#N/A	3.48989	#N/A	4	ENSG00000169599	NFU1	protein_coding	NFU1 iron-sulfur cluster scaffold [Source:HGNC Symbol;Acc:HGNC:16287]
C12orf73	#N/A	0.721056	1.08489	0.572175	#N/A	#N/A	#N/A	#N/A	#N/A	#N/A	#N/A	#N/A	#N/A	#N/A	#N/A	#N/A	#N/A	#N/A	2.96826	#N/A	4	ENSG00000204954	C12orf73	protein_coding	chromosome 12 open reading frame 73 [Source:HGNC Symbol;Acc:HGNC:34450]
MAP2K6	0.569233	#N/A	0.637006	1.66927	#N/A	#N/A	#N/A	#N/A	#N/A	#N/A	#N/A	#N/A	#N/A	#N/A	#N/A	#N/A	#N/A	#N/A	5.13172	#N/A	4	ENSG00000108984	MAP2K6	protein_coding	mitogen-activated protein kinase kinase 6 [Source:HGNC Symbol;Acc:HGNC:6846]
LINC02641	#N/A	#N/A	3.30352	2.19743	#N/A	#N/A	#N/A	#N/A	#N/A	#N/A	#N/A	#N/A	1.76857	#N/A	#N/A	#N/A	#N/A	#N/A	0.567168	#N/A	4	ENSG00000230131	LINC02641	lncRNA	long intergenic non-protein coding RNA 2641 [Source:HGNC Symbol;Acc:HGNC:54125]
ZHX2	#N/A	#N/A	1.6539	0.566836	#N/A	#N/A	#N/A	#N/A	#N/A	#N/A	#N/A	#N/A	1.98326	#N/A	#N/A	#N/A	#N/A	#N/A	5.27455	#N/A	4	ENSG00000178764	ZHX2	protein_coding	zinc fingers and homeoboxes 2 [Source:HGNC Symbol;Acc:HGNC:18513]
ZFAND4	#N/A	#N/A	0.563281	#N/A	#N/A	#N/A	#N/A	#N/A	#N/A	#N/A	#N/A	#N/A	0.830725	#N/A	#N/A	#N/A	#N/A	0.812557	1.74772	#N/A	4	ENSG00000172671	ZFAND4	protein_coding	zinc finger AN1-type containing 4 [Source:HGNC Symbol;Acc:HGNC:23504]
FANCI	#N/A	#N/A	0.95068	#N/A	#N/A	#N/A	#N/A	#N/A	#N/A	#N/A	#N/A	#N/A	0.563109	#N/A	0.608985	#N/A	#N/A	#N/A	3.88909	#N/A	4	ENSG00000140525	FANCI	protein_coding	FA complementation group I [Source:HGNC Symbol;Acc:HGNC:25568]
ZNF275	#N/A	0.561814	#N/A	1.33687	#N/A	#N/A	#N/A	#N/A	#N/A	#N/A	#N/A	#N/A	0.823543	#N/A	#N/A	#N/A	#N/A	#N/A	1.06271	#N/A	4	ENSG00000063587	ZNF275	protein_coding	zinc finger protein 275 [Source:HGNC Symbol;Acc:HGNC:13069]
RBL1	#N/A	#N/A	1.57299	1.14547	#N/A	#N/A	#N/A	#N/A	#N/A	#N/A	#N/A	#N/A	0.561711	#N/A	#N/A	#N/A	#N/A	#N/A	7.05509	#N/A	4	ENSG00000080839	RBL1	protein_coding	RB transcriptional corepressor like 1 [Source:HGNC Symbol;Acc:HGNC:9893]
LIPT2	#N/A	1.6529	1.12503	#N/A	#N/A	#N/A	#N/A	#N/A	#N/A	0.5613	#N/A	#N/A	#N/A	#N/A	#N/A	1.2979	#N/A	#N/A	#N/A	#N/A	4	ENSG00000175536	LIPT2	protein_coding	lipoyl(octanoyl) transferase 2 [Source:HGNC Symbol;Acc:HGNC:37216]
UNC45A	#N/A	#N/A	#N/A	#N/A	0.842166	#N/A	0.664762	#N/A	#N/A	#N/A	#N/A	#N/A	#N/A	#N/A	0.559832	#N/A	#N/A	#N/A	1.37984	#N/A	4	ENSG00000140553	UNC45A	protein_coding	unc-45 myosin chaperone A [Source:HGNC Symbol;Acc:HGNC:30594]
CLDN12	#N/A	#N/A	2.54528	1.72962	#N/A	#N/A	#N/A	#N/A	#N/A	#N/A	#N/A	#N/A	1.65369	#N/A	#N/A	#N/A	#N/A	#N/A	0.559571	#N/A	4	ENSG00000157224	CLDN12	protein_coding	claudin 12 [Source:HGNC Symbol;Acc:HGNC:2034]
CDKL1	#N/A	#N/A	1.59434	1.11336	#N/A	#N/A	#N/A	#N/A	#N/A	#N/A	#N/A	#N/A	0.558877	#N/A	#N/A	#N/A	#N/A	#N/A	1.41789	#N/A	4	ENSG00000100490	CDKL1	protein_coding	cyclin dependent kinase like 1 [Source:HGNC Symbol;Acc:HGNC:1781]
TRMT13	#N/A	0.556295	0.857187	0.561416	#N/A	#N/A	#N/A	#N/A	#N/A	#N/A	#N/A	#N/A	#N/A	#N/A	#N/A	#N/A	#N/A	#N/A	5.31237	#N/A	4	ENSG00000122435	TRMT13	protein_coding	tRNA methyltransferase 13 homolog [Source:HGNC Symbol;Acc:HGNC:25502]
CAVIN4	#N/A	1.17251	0.555085	0.695723	#N/A	#N/A	1.00752	#N/A	#N/A	#N/A	#N/A	#N/A	#N/A	#N/A	#N/A	#N/A	#N/A	#N/A	#N/A	#N/A	4	ENSG00000170681	CAVIN4	protein_coding	caveolae associated protein 4 [Source:HGNC Symbol;Acc:HGNC:33742]
PLEKHG2	#N/A	#N/A	#N/A	#N/A	#N/A	0.753927	#N/A	0.580032	0.551774	#N/A	#N/A	#N/A	#N/A	#N/A	#N/A	#N/A	#N/A	#N/A	1.24154	#N/A	4	ENSG00000090924	PLEKHG2	protein_coding	pleckstrin homology and RhoGEF domain containing G2 [Source:HGNC Symbol;Acc:HGNC:29515]
ZNF226	#N/A	0.823375	0.749652	0.589399	#N/A	#N/A	#N/A	#N/A	#N/A	0.549591	#N/A	#N/A	#N/A	#N/A	#N/A	#N/A	#N/A	#N/A	#N/A	#N/A	4	ENSG00000167380	ZNF226	protein_coding	zinc finger protein 226 [Source:HGNC Symbol;Acc:HGNC:13019]
ARHGAP27#159314	#N/A	#N/A	#N/A	#N/A	#N/A	0.591436	0.630751	0.549263	#N/A	#N/A	#N/A	#N/A	#N/A	#N/A	#N/A	#N/A	#N/A	#N/A	4.64249	#N/A	4	ENSG00000159314	ARHGAP27	protein_coding	Rho GTPase activating protein 27 [Source:HGNC Symbol;Acc:HGNC:31813]
KLHL17	0.691762	#N/A	#N/A	#N/A	#N/A	#N/A	0.821713	#N/A	#N/A	#N/A	#N/A	#N/A	0.926349	#N/A	#N/A	#N/A	#N/A	#N/A	0.549181	#N/A	4	ENSG00000187961	KLHL17	protein_coding	kelch like family member 17 [Source:HGNC Symbol;Acc:HGNC:24023]
PRKAR1B	#N/A	#N/A	1.16974	1.33265	#N/A	#N/A	#N/A	#N/A	#N/A	#N/A	#N/A	#N/A	0.604299	#N/A	#N/A	0.54845	#N/A	#N/A	#N/A	#N/A	4	ENSG00000188191	PRKAR1B	protein_coding	protein kinase cAMP-dependent type I regulatory subunit beta [Source:HGNC Symbol;Acc:HGNC:9390]
#253636	#N/A	#N/A	1.15881	0.659174	#N/A	#N/A	#N/A	#N/A	#N/A	#N/A	#N/A	#N/A	0.54533	#N/A	#N/A	#N/A	#N/A	#N/A	2.15069	#N/A	4	ENSG00000253636		lncRNA	novel transcript
ZNF322	#N/A	0.545298	#N/A	#N/A	#N/A	0.679953	#N/A	#N/A	#N/A	#N/A	#N/A	#N/A	#N/A	1.17275	#N/A	#N/A	#N/A	#N/A	3.74094	#N/A	4	ENSG00000181315	ZNF322	protein_coding	zinc finger protein 322 [Source:HGNC Symbol;Acc:HGNC:23640]
NGDN	#N/A	#N/A	0.543709	#N/A	#N/A	#N/A	#N/A	#N/A	#N/A	#N/A	#N/A	#N/A	#N/A	0.54508	#N/A	#N/A	#N/A	0.704379	5.68576	#N/A	4	ENSG00000129460	NGDN	protein_coding	neuroguidin [Source:HGNC Symbol;Acc:HGNC:20271]
GKAP1	#N/A	#N/A	1.53679	0.806466	#N/A	#N/A	#N/A	#N/A	#N/A	#N/A	#N/A	#N/A	0.543691	#N/A	#N/A	#N/A	#N/A	#N/A	3.23295	#N/A	4	ENSG00000165113	GKAP1	protein_coding	G kinase anchoring protein 1 [Source:HGNC Symbol;Acc:HGNC:17496]
TCF4	#N/A	#N/A	#N/A	#N/A	#N/A	2.38629	#N/A	2.93672	#N/A	#N/A	#N/A	#N/A	#N/A	#N/A	1.43895	#N/A	#N/A	#N/A	0.542327	#N/A	4	ENSG00000196628	TCF4	protein_coding	transcription factor 4 [Source:HGNC Symbol;Acc:HGNC:11634]
DAB1	#N/A	#N/A	1.60767	0.84496	#N/A	#N/A	#N/A	#N/A	#N/A	#N/A	#N/A	#N/A	0.541778	#N/A	#N/A	#N/A	#N/A	#N/A	5.29082	#N/A	4	ENSG00000173406	DAB1	protein_coding	DAB adaptor protein 1 [Source:HGNC Symbol;Acc:HGNC:2661]
FKBP5	1.04277	#N/A	#N/A	#N/A	#N/A	#N/A	#N/A	#N/A	#N/A	#N/A	#N/A	#N/A	#N/A	#N/A	#N/A	0.541498	#N/A	1.06832	6.56413	#N/A	4	ENSG00000096060	FKBP5	protein_coding	FKBP prolyl isomerase 5 [Source:HGNC Symbol;Acc:HGNC:3721]
RELL1	2.17872	#N/A	#N/A	#N/A	#N/A	#N/A	#N/A	#N/A	#N/A	#N/A	#N/A	#N/A	#N/A	#N/A	#N/A	0.540735	#N/A	0.765905	6.55426	#N/A	4	ENSG00000181826	RELL1	protein_coding	RELT like 1 [Source:HGNC Symbol;Acc:HGNC:27379]
RRM2B	#N/A	#N/A	#N/A	#N/A	#N/A	0.581229	0.540674	#N/A	0.569734	#N/A	#N/A	#N/A	#N/A	#N/A	#N/A	#N/A	#N/A	#N/A	3.58624	#N/A	4	ENSG00000048392	RRM2B	protein_coding	ribonucleotide reductase regulatory TP53 inducible subunit M2B [Source:HGNC Symbol;Acc:HGNC:17296]
TNFRSF10A	#N/A	#N/A	#N/A	0.540323	#N/A	#N/A	#N/A	#N/A	#N/A	#N/A	#N/A	#N/A	#N/A	#N/A	#N/A	1.74424	1.58389	#N/A	4.54199	#N/A	4	ENSG00000104689	TNFRSF10A	protein_coding	TNF receptor superfamily member 10a [Source:HGNC Symbol;Acc:HGNC:11904]
LINC02237	1.05572	#N/A	1.00463	0.925587	#N/A	#N/A	#N/A	#N/A	#N/A	#N/A	#N/A	#N/A	0.539873	#N/A	#N/A	#N/A	#N/A	#N/A	#N/A	#N/A	4	ENSG00000253434	LINC02237	lncRNA	long intergenic non-protein coding RNA 2237 [Source:HGNC Symbol;Acc:HGNC:53108]
SLC2A11#133460	#N/A	0.538661	1.19462	#N/A	#N/A	#N/A	#N/A	#N/A	#N/A	#N/A	#N/A	#N/A	#N/A	1.09115	#N/A	#N/A	#N/A	#N/A	1.70981	#N/A	4	ENSG00000133460	SLC2A11	protein_coding	solute carrier family 2 member 11 [Source:HGNC Symbol;Acc:HGNC:14239]
MINPP1	0.699891	0.640774	#N/A	#N/A	#N/A	#N/A	#N/A	#N/A	0.537622	#N/A	#N/A	#N/A	#N/A	#N/A	#N/A	#N/A	#N/A	#N/A	1.39069	#N/A	4	ENSG00000107789	MINPP1	protein_coding	multiple inositol-polyphosphate phosphatase 1 [Source:HGNC Symbol;Acc:HGNC:7102]
PPP2R5D	0.537424	#N/A	#N/A	0.593887	#N/A	#N/A	#N/A	#N/A	#N/A	#N/A	#N/A	#N/A	#N/A	#N/A	#N/A	#N/A	#N/A	0.795931	4.36807	#N/A	4	ENSG00000112640	PPP2R5D	protein_coding	protein phosphatase 2 regulatory subunit B'delta [Source:HGNC Symbol;Acc:HGNC:9312]
MAST2	#N/A	#N/A	#N/A	#N/A	#N/A	#N/A	0.889041	0.53325	#N/A	#N/A	#N/A	#N/A	#N/A	#N/A	#N/A	#N/A	0.790102	#N/A	5.29275	#N/A	4	ENSG00000086015	MAST2	protein_coding	microtubule associated serine/threonine kinase 2 [Source:HGNC Symbol;Acc:HGNC:19035]
DTX1	#N/A	#N/A	2.03563	1.91312	#N/A	#N/A	#N/A	#N/A	#N/A	#N/A	0.533059	#N/A	1.20693	#N/A	#N/A	#N/A	#N/A	#N/A	#N/A	#N/A	4	ENSG00000135144	DTX1	protein_coding	deltex E3 ubiquitin ligase 1 [Source:HGNC Symbol;Acc:HGNC:3060]
ZNF432	#N/A	#N/A	0.744503	0.600664	#N/A	#N/A	#N/A	#N/A	#N/A	#N/A	#N/A	#N/A	0.53292	#N/A	#N/A	#N/A	#N/A	#N/A	4.42507	#N/A	4	ENSG00000256087	ZNF432	protein_coding	zinc finger protein 432 [Source:HGNC Symbol;Acc:HGNC:20810]
CAPRIN2	#N/A	#N/A	0.989715	0.532099	#N/A	#N/A	#N/A	#N/A	#N/A	#N/A	#N/A	#N/A	1.14163	#N/A	#N/A	#N/A	#N/A	#N/A	5.02573	#N/A	4	ENSG00000110888	CAPRIN2	protein_coding	caprin family member 2 [Source:HGNC Symbol;Acc:HGNC:21259]
C1RL#139178	#N/A	#N/A	#N/A	#N/A	#N/A	#N/A	#N/A	#N/A	#N/A	#N/A	#N/A	#N/A	#N/A	0.532031	#N/A	#N/A	1.13215	0.849115	3.48568	#N/A	4	ENSG00000139178	C1RL	protein_coding	complement C1r subcomponent like [Source:HGNC Symbol;Acc:HGNC:21265]
MYH10	#N/A	#N/A	2.22135	0.532015	#N/A	#N/A	#N/A	#N/A	#N/A	#N/A	#N/A	#N/A	0.620311	#N/A	#N/A	#N/A	#N/A	#N/A	2.99065	#N/A	4	ENSG00000133026	MYH10	protein_coding	myosin heavy chain 10 [Source:HGNC Symbol;Acc:HGNC:7568]
POLR2D	#N/A	0.605087	#N/A	#N/A	#N/A	#N/A	#N/A	#N/A	0.530689	#N/A	#N/A	#N/A	#N/A	#N/A	0.978593	#N/A	#N/A	#N/A	4.19566	#N/A	4	ENSG00000144231	POLR2D	protein_coding	RNA polymerase II subunit D [Source:HGNC Symbol;Acc:HGNC:9191]
ARRDC2	#N/A	#N/A	#N/A	#N/A	#N/A	#N/A	#N/A	#N/A	#N/A	#N/A	#N/A	#N/A	#N/A	0.527277	#N/A	#N/A	0.931574	1.41882	5.4729	#N/A	4	ENSG00000105643	ARRDC2	protein_coding	arrestin domain containing 2 [Source:HGNC Symbol;Acc:HGNC:25225]
SLC4A2	#N/A	#N/A	#N/A	#N/A	#N/A	0.527116	0.840668	#N/A	0.596666	#N/A	#N/A	#N/A	#N/A	#N/A	#N/A	#N/A	#N/A	#N/A	2.55069	#N/A	4	ENSG00000164889	SLC4A2	protein_coding	solute carrier family 4 member 2 [Source:HGNC Symbol;Acc:HGNC:11028]
SAFB2	#N/A	#N/A	#N/A	#N/A	0.530045	#N/A	#N/A	#N/A	#N/A	#N/A	#N/A	#N/A	#N/A	#N/A	#N/A	#N/A	0.526728	0.539742	3.52478	#N/A	4	ENSG00000130254	SAFB2	protein_coding	scaffold attachment factor B2 [Source:HGNC Symbol;Acc:HGNC:21605]
HECTD2	#N/A	#N/A	1.22406	0.901839	#N/A	#N/A	#N/A	#N/A	#N/A	#N/A	#N/A	#N/A	#N/A	#N/A	#N/A	0.526676	#N/A	#N/A	2.30114	#N/A	4	ENSG00000165338	HECTD2	protein_coding	HECT domain E3 ubiquitin protein ligase 2 [Source:HGNC Symbol;Acc:HGNC:26736]
EHD4	0.632177	#N/A	#N/A	#N/A	#N/A	#N/A	0.52614	#N/A	#N/A	#N/A	#N/A	#N/A	#N/A	#N/A	#N/A	#N/A	#N/A	#N/A	4.86059	1.6272	4	ENSG00000103966	EHD4	protein_coding	EH domain containing 4 [Source:HGNC Symbol;Acc:HGNC:3245]
#287603	#N/A	#N/A	3.85537	1.17644	#N/A	#N/A	#N/A	#N/A	#N/A	#N/A	#N/A	#N/A	2.82042	#N/A	#N/A	#N/A	#N/A	#N/A	0.525449	#N/A	4	ENSG00000287603		lncRNA	novel transcript, antisense to SULT2B1
INPPL1	#N/A	#N/A	#N/A	#N/A	#N/A	0.524711	0.718657	0.568085	#N/A	#N/A	#N/A	#N/A	#N/A	#N/A	#N/A	#N/A	#N/A	#N/A	2.46617	#N/A	4	ENSG00000165458	INPPL1	protein_coding	inositol polyphosphate phosphatase like 1 [Source:HGNC Symbol;Acc:HGNC:6080]
TICAM1	#N/A	#N/A	#N/A	#N/A	#N/A	#N/A	1.20777	#N/A	#N/A	0.524708	#N/A	#N/A	#N/A	#N/A	#N/A	0.570473	#N/A	#N/A	2.31824	#N/A	4	ENSG00000127666	TICAM1	protein_coding	TIR domain containing adaptor molecule 1 [Source:HGNC Symbol;Acc:HGNC:18348]
ING4	#N/A	0.605408	0.598324	#N/A	0.523118	#N/A	#N/A	#N/A	#N/A	#N/A	#N/A	#N/A	#N/A	#N/A	#N/A	#N/A	#N/A	#N/A	2.15026	#N/A	4	ENSG00000111653	ING4	protein_coding	inhibitor of growth family member 4 [Source:HGNC Symbol;Acc:HGNC:19423]
NOS3	1.48177	#N/A	#N/A	1.00839	#N/A	#N/A	#N/A	#N/A	#N/A	1.65707	#N/A	#N/A	#N/A	#N/A	#N/A	0.519853	#N/A	#N/A	#N/A	#N/A	4	ENSG00000164867	NOS3	protein_coding	nitric oxide synthase 3 [Source:HGNC Symbol;Acc:HGNC:7876]
DTD2	#N/A	0.518084	0.576216	1.00299	#N/A	#N/A	#N/A	#N/A	#N/A	#N/A	#N/A	#N/A	#N/A	#N/A	#N/A	#N/A	#N/A	#N/A	2.9415	#N/A	4	ENSG00000129480	DTD2	protein_coding	D-aminoacyl-tRNA deacylase 2 [Source:HGNC Symbol;Acc:HGNC:20277]
DNAJC25	#N/A	#N/A	#N/A	#N/A	#N/A	0.619096	0.696175	0.515953	#N/A	#N/A	#N/A	#N/A	#N/A	#N/A	#N/A	#N/A	#N/A	#N/A	3.93178	#N/A	4	ENSG00000059769	DNAJC25	protein_coding	DnaJ heat shock protein family (Hsp40) member C25 [Source:HGNC Symbol;Acc:HGNC:34187]
LRRC57	#N/A	#N/A	#N/A	#N/A	#N/A	#N/A	0.515366	#N/A	#N/A	#N/A	#N/A	#N/A	#N/A	#N/A	#N/A	#N/A	1.39318	1.09255	4.10219	#N/A	4	ENSG00000180979	LRRC57	protein_coding	leucine rich repeat containing 57 [Source:HGNC Symbol;Acc:HGNC:26719]
GPRASP1	#N/A	#N/A	1.705	2.57583	#N/A	#N/A	#N/A	#N/A	#N/A	#N/A	#N/A	#N/A	2.23104	#N/A	#N/A	#N/A	#N/A	#N/A	0.515189	#N/A	4	ENSG00000198932	GPRASP1	protein_coding	G protein-coupled receptor associated sorting protein 1 [Source:HGNC Symbol;Acc:HGNC:24834]
LRP2BP-AS1	#N/A	#N/A	4.44649	1.65322	#N/A	#N/A	#N/A	#N/A	#N/A	#N/A	#N/A	#N/A	1.38501	#N/A	#N/A	#N/A	#N/A	#N/A	0.514596	#N/A	4	ENSG00000250410	LRP2BP-AS1	lncRNA	LRP2BP antisense RNA 1 [Source:HGNC Symbol;Acc:HGNC:55998]
PIGK	#N/A	0.513106	1.00323	0.57608	#N/A	#N/A	#N/A	#N/A	#N/A	#N/A	#N/A	#N/A	#N/A	#N/A	#N/A	#N/A	#N/A	#N/A	3.31812	#N/A	4	ENSG00000142892	PIGK	protein_coding	phosphatidylinositol glycan anchor biosynthesis class K [Source:HGNC Symbol;Acc:HGNC:8965]
PPP2R1B	#N/A	#N/A	0.638456	0.509811	#N/A	#N/A	#N/A	#N/A	#N/A	#N/A	#N/A	#N/A	0.541811	#N/A	#N/A	#N/A	#N/A	#N/A	4.79901	#N/A	4	ENSG00000137713	PPP2R1B	protein_coding	protein phosphatase 2 scaffold subunit Abeta [Source:HGNC Symbol;Acc:HGNC:9303]
SEPHS1	#N/A	0.517296	#N/A	0.573219	#N/A	#N/A	#N/A	#N/A	#N/A	#N/A	#N/A	#N/A	0.508334	#N/A	#N/A	#N/A	#N/A	#N/A	2.75482	#N/A	4	ENSG00000086475	SEPHS1	protein_coding	selenophosphate synthetase 1 [Source:HGNC Symbol;Acc:HGNC:19685]
HIRA	#N/A	#N/A	#N/A	#N/A	#N/A	0.508193	0.665214	0.633789	#N/A	#N/A	#N/A	#N/A	#N/A	#N/A	#N/A	#N/A	#N/A	#N/A	5.13619	#N/A	4	ENSG00000100084	HIRA	protein_coding	histone cell cycle regulator [Source:HGNC Symbol;Acc:HGNC:4916]
DCAKD	#N/A	#N/A	0.588898	0.507225	#N/A	#N/A	#N/A	#N/A	#N/A	#N/A	#N/A	#N/A	0.559698	#N/A	#N/A	#N/A	#N/A	#N/A	3.59519	#N/A	4	ENSG00000172992	DCAKD	protein_coding	dephospho-CoA kinase domain containing [Source:HGNC Symbol;Acc:HGNC:26238]
RASSF3	#N/A	#N/A	#N/A	#N/A	#N/A	#N/A	#N/A	#N/A	#N/A	#N/A	#N/A	#N/A	#N/A	#N/A	#N/A	#N/A	0.683048	0.504572	5.23645	1.03814	4	ENSG00000153179	RASSF3	protein_coding	Ras association domain family member 3 [Source:HGNC Symbol;Acc:HGNC:14271]
APH1B	#N/A	#N/A	#N/A	#N/A	#N/A	#N/A	#N/A	#N/A	#N/A	#N/A	#N/A	#N/A	0.503777	#N/A	#N/A	0.564562	0.978913	#N/A	4.6143	#N/A	4	ENSG00000138613	APH1B	protein_coding	aph-1 homolog B, gamma-secretase subunit [Source:HGNC Symbol;Acc:HGNC:24080]
CAPN10	0.524259	#N/A	0.503569	#N/A	#N/A	#N/A	#N/A	#N/A	#N/A	#N/A	#N/A	#N/A	#N/A	#N/A	#N/A	#N/A	#N/A	#N/A	4.39921	1.57236	4	ENSG00000142330	CAPN10	protein_coding	calpain 10 [Source:HGNC Symbol;Acc:HGNC:1477]
FAM98B	#N/A	0.502715	0.889651	0.750446	#N/A	#N/A	#N/A	#N/A	#N/A	#N/A	#N/A	#N/A	#N/A	#N/A	#N/A	#N/A	#N/A	#N/A	5.74523	#N/A	4	ENSG00000171262	FAM98B	protein_coding	family with sequence similarity 98 member B [Source:HGNC Symbol;Acc:HGNC:26773]
#260145	#N/A	#N/A	2.45516	#N/A	#N/A	#N/A	#N/A	#N/A	#N/A	#N/A	#N/A	#N/A	1.25807	#N/A	#N/A	#N/A	1.43411	#N/A	0.501421	#N/A	4	ENSG00000260145		lncRNA	novel transcript, antisense to NLRC5
LTA4H	#N/A	#N/A	#N/A	#N/A	#N/A	0.501232	#N/A	#N/A	0.505644	#N/A	0.579455	#N/A	#N/A	#N/A	#N/A	#N/A	#N/A	#N/A	2.64672	#N/A	4	ENSG00000111144	LTA4H	protein_coding	leukotriene A4 hydrolase [Source:HGNC Symbol;Acc:HGNC:6710]
FAAP100	#N/A	#N/A	#N/A	#N/A	#N/A	#N/A	0.690894	#N/A	0.668479	0.500668	#N/A	#N/A	#N/A	#N/A	#N/A	#N/A	#N/A	#N/A	1.48405	#N/A	4	ENSG00000185504	FAAP100	protein_coding	FA core complex associated protein 100 [Source:HGNC Symbol;Acc:HGNC:26171]
LINC02256	#N/A	#N/A	#N/A	#N/A	#N/A	#N/A	#N/A	0.499889	0.92674	#N/A	#N/A	#N/A	#N/A	#N/A	#N/A	#N/A	#N/A	1.34385	1.99447	#N/A	4	ENSG00000261064	LINC02256	lncRNA	long intergenic non-protein coding RNA 2256 [Source:HGNC Symbol;Acc:HGNC:53157]
UPP2	#N/A	#N/A	1.44125	1.24833	#N/A	#N/A	#N/A	#N/A	#N/A	#N/A	#N/A	#N/A	#N/A	#N/A	#N/A	1.80168	#N/A	#N/A	0.498691	#N/A	4	ENSG00000007001	UPP2	protein_coding	uridine phosphorylase 2 [Source:HGNC Symbol;Acc:HGNC:23061]
ANKRD28	#N/A	#N/A	0.497883	2.69508	#N/A	#N/A	#N/A	#N/A	#N/A	#N/A	#N/A	#N/A	0.762298	#N/A	#N/A	#N/A	#N/A	#N/A	4.34215	#N/A	4	ENSG00000206560	ANKRD28	protein_coding	ankyrin repeat domain 28 [Source:HGNC Symbol;Acc:HGNC:29024]
TTC36-AS1	#N/A	#N/A	1.64186	0.497702	#N/A	#N/A	#N/A	#N/A	#N/A	#N/A	#N/A	#N/A	0.639636	#N/A	#N/A	#N/A	#N/A	#N/A	2.75837	#N/A	4	ENSG00000255435	TTC36-AS1	lncRNA	TTC36 and KMT2A antisense RNA 1 [Source:HGNC Symbol;Acc:HGNC:55495]
ZNF283	#N/A	#N/A	#N/A	0.774346	#N/A	#N/A	#N/A	#N/A	#N/A	#N/A	0.496568	#N/A	#N/A	1.01284	#N/A	#N/A	#N/A	#N/A	1.07397	#N/A	4	ENSG00000167637	ZNF283	protein_coding	zinc finger protein 283 [Source:HGNC Symbol;Acc:HGNC:13077]
MEF2D	#N/A	#N/A	#N/A	#N/A	#N/A	0.496487	0.719027	0.567157	#N/A	#N/A	#N/A	#N/A	#N/A	#N/A	#N/A	#N/A	#N/A	#N/A	2.4659	#N/A	4	ENSG00000116604	MEF2D	protein_coding	myocyte enhancer factor 2D [Source:HGNC Symbol;Acc:HGNC:6997]
HSBP1L1	0.752783	#N/A	#N/A	1.03657	#N/A	#N/A	#N/A	#N/A	#N/A	#N/A	0.496475	#N/A	#N/A	#N/A	#N/A	#N/A	#N/A	#N/A	1.25749	#N/A	4	ENSG00000226742	HSBP1L1	protein_coding	heat shock factor binding protein 1 like 1 [Source:HGNC Symbol;Acc:HGNC:37243]
KIF20B	#N/A	0.496364	0.762081	#N/A	#N/A	#N/A	#N/A	#N/A	#N/A	#N/A	#N/A	#N/A	0.672776	#N/A	#N/A	#N/A	#N/A	#N/A	5.61624	#N/A	4	ENSG00000138182	KIF20B	protein_coding	kinesin family member 20B [Source:HGNC Symbol;Acc:HGNC:7212]
ZRSR2	#N/A	#N/A	#N/A	#N/A	0.495937	#N/A	#N/A	#N/A	#N/A	#N/A	#N/A	#N/A	#N/A	#N/A	#N/A	#N/A	0.545169	#N/A	5.01217	1.34406	4	ENSG00000169249	ZRSR2	protein_coding	zinc finger CCCH-type, RNA binding motif and serine/arginine rich 2 [Source:HGNC Symbol;Acc:HGNC:23019]
KLF11	#N/A	#N/A	#N/A	#N/A	#N/A	0.758451	1.57195	0.495352	#N/A	#N/A	#N/A	#N/A	#N/A	#N/A	#N/A	#N/A	#N/A	#N/A	2.61975	#N/A	4	ENSG00000172059	KLF11	protein_coding	Kruppel like factor 11 [Source:HGNC Symbol;Acc:HGNC:11811]
CDADC1	0.599072	#N/A	#N/A	#N/A	#N/A	#N/A	0.494265	#N/A	#N/A	#N/A	#N/A	#N/A	#N/A	#N/A	#N/A	#N/A	#N/A	0.6982	2.73079	#N/A	4	ENSG00000102543	CDADC1	protein_coding	cytidine and dCMP deaminase domain containing 1 [Source:HGNC Symbol;Acc:HGNC:20299]
NDUFAF1	#N/A	#N/A	#N/A	#N/A	0.969031	#N/A	#N/A	#N/A	0.542629	0.49389	#N/A	#N/A	#N/A	#N/A	#N/A	#N/A	#N/A	#N/A	3.00631	#N/A	4	ENSG00000137806	NDUFAF1	protein_coding	NADH:ubiquinone oxidoreductase complex assembly factor 1 [Source:HGNC Symbol;Acc:HGNC:18828]
SLC35E2A	#N/A	#N/A	0.722033	0.49349	#N/A	#N/A	#N/A	#N/A	#N/A	#N/A	#N/A	#N/A	0.760473	#N/A	#N/A	#N/A	#N/A	#N/A	4.75432	#N/A	4	ENSG00000215790	SLC35E2A	transcribed_unprocessed_pseudogene	solute carrier family 35 member E2A [Source:HGNC Symbol;Acc:HGNC:20863]
SAMSN1	#N/A	#N/A	#N/A	#N/A	0.493203	#N/A	0.633086	#N/A	#N/A	#N/A	#N/A	#N/A	#N/A	#N/A	#N/A	1.1102	#N/A	#N/A	5.16322	#N/A	4	ENSG00000155307	SAMSN1	protein_coding	SAM domain, SH3 domain and nuclear localization signals 1 [Source:HGNC Symbol;Acc:HGNC:10528]
CORO1A-AS1	#N/A	#N/A	1.40577	1.07374	#N/A	#N/A	#N/A	#N/A	#N/A	#N/A	#N/A	#N/A	1.08598	#N/A	#N/A	#N/A	#N/A	#N/A	0.492724	#N/A	4	ENSG00000261416	CORO1A-AS1	lncRNA	CORO1A antisense RNA 1 [Source:HGNC Symbol;Acc:HGNC:55367]
MTBP	#N/A	#N/A	1.36494	0.491778	#N/A	#N/A	#N/A	#N/A	#N/A	#N/A	#N/A	#N/A	0.508915	#N/A	#N/A	#N/A	#N/A	#N/A	2.9002	#N/A	4	ENSG00000172167	MTBP	protein_coding	MDM2 binding protein [Source:HGNC Symbol;Acc:HGNC:7417]
DCTN6	0.573724	#N/A	#N/A	#N/A	0.882874	#N/A	#N/A	#N/A	#N/A	#N/A	#N/A	#N/A	#N/A	#N/A	#N/A	0.490518	#N/A	#N/A	3.96572	#N/A	4	ENSG00000104671	DCTN6	protein_coding	dynactin subunit 6 [Source:HGNC Symbol;Acc:HGNC:16964]
MOSPD1	0.656221	#N/A	#N/A	#N/A	#N/A	#N/A	#N/A	#N/A	#N/A	0.488546	#N/A	#N/A	0.850287	#N/A	#N/A	#N/A	#N/A	#N/A	1.20873	#N/A	4	ENSG00000101928	MOSPD1	protein_coding	motile sperm domain containing 1 [Source:HGNC Symbol;Acc:HGNC:25235]
LYRM7	#N/A	0.547933	#N/A	0.488462	#N/A	#N/A	#N/A	#N/A	#N/A	#N/A	#N/A	#N/A	#N/A	#N/A	#N/A	0.499237	#N/A	#N/A	3.4151	#N/A	4	ENSG00000186687	LYRM7	protein_coding	LYR motif containing 7 [Source:HGNC Symbol;Acc:HGNC:28072]
VPS18	#N/A	#N/A	#N/A	#N/A	#N/A	0.605686	0.935494	0.485444	#N/A	#N/A	#N/A	#N/A	#N/A	#N/A	#N/A	#N/A	#N/A	#N/A	1.8931	#N/A	4	ENSG00000104142	VPS18	protein_coding	VPS18 core subunit of CORVET and HOPS complexes [Source:HGNC Symbol;Acc:HGNC:15972]
MRNIP#161010	#N/A	#N/A	1.26997	0.485425	#N/A	#N/A	#N/A	#N/A	#N/A	#N/A	#N/A	#N/A	0.914087	#N/A	#N/A	#N/A	#N/A	#N/A	5.19776	#N/A	4	ENSG00000161010	MRNIP	protein_coding	MRN complex interacting protein [Source:HGNC Symbol;Acc:HGNC:30817]
NCSTN	#N/A	#N/A	#N/A	#N/A	1.05952	0.483881	1.04354	#N/A	#N/A	#N/A	#N/A	#N/A	#N/A	#N/A	#N/A	#N/A	#N/A	#N/A	2.16205	#N/A	4	ENSG00000162736	NCSTN	protein_coding	nicastrin [Source:HGNC Symbol;Acc:HGNC:17091]
SGO2	#N/A	0.589862	#N/A	#N/A	#N/A	0.483128	#N/A	#N/A	#N/A	#N/A	#N/A	#N/A	1.06579	#N/A	#N/A	#N/A	#N/A	#N/A	1.65172	#N/A	4	ENSG00000163535	SGO2	protein_coding	shugoshin 2 [Source:HGNC Symbol;Acc:HGNC:30812]
PRKX	#N/A	#N/A	#N/A	#N/A	#N/A	#N/A	#N/A	#N/A	#N/A	#N/A	#N/A	#N/A	0.482387	#N/A	#N/A	#N/A	#N/A	0.930142	8.07567	1.72041	4	ENSG00000183943	PRKX	protein_coding	protein kinase X-linked [Source:HGNC Symbol;Acc:HGNC:9441]
UBA5	#N/A	0.626097	0.716172	0.482383	#N/A	#N/A	#N/A	#N/A	#N/A	#N/A	#N/A	#N/A	#N/A	#N/A	#N/A	#N/A	#N/A	#N/A	3.28449	#N/A	4	ENSG00000081307	UBA5	protein_coding	ubiquitin like modifier activating enzyme 5 [Source:HGNC Symbol;Acc:HGNC:23230]
FAM214A	#N/A	#N/A	0.763215	0.729997	#N/A	#N/A	#N/A	#N/A	#N/A	#N/A	#N/A	#N/A	0.479035	#N/A	#N/A	#N/A	#N/A	#N/A	3.31041	#N/A	4	ENSG00000047346	FAM214A	protein_coding	family with sequence similarity 214 member A [Source:HGNC Symbol;Acc:HGNC:25609]
OTUD1	#N/A	#N/A	#N/A	#N/A	#N/A	#N/A	#N/A	#N/A	#N/A	1.08759	0.478798	#N/A	#N/A	#N/A	#N/A	1.65598	#N/A	#N/A	1.85896	#N/A	4	ENSG00000165312	OTUD1	protein_coding	OTU deubiquitinase 1 [Source:HGNC Symbol;Acc:HGNC:27346]
MFGE8	#N/A	#N/A	3.55632	2.67108	#N/A	#N/A	#N/A	#N/A	#N/A	#N/A	#N/A	#N/A	2.68087	#N/A	#N/A	#N/A	#N/A	#N/A	0.478348	#N/A	4	ENSG00000140545	MFGE8	protein_coding	milk fat globule EGF and factor V/VIII domain containing [Source:HGNC Symbol;Acc:HGNC:7036]
#287291	#N/A	#N/A	2.91631	1.12011	#N/A	#N/A	#N/A	#N/A	#N/A	#N/A	#N/A	#N/A	1.62963	#N/A	#N/A	#N/A	#N/A	#N/A	0.477882	#N/A	4	ENSG00000287291		lncRNA	novel transcript
ZNF852#178917	#N/A	0.52734	0.868195	#N/A	#N/A	0.475165	#N/A	#N/A	#N/A	0.490512	#N/A	#N/A	#N/A	#N/A	#N/A	#N/A	#N/A	#N/A	#N/A	#N/A	4	ENSG00000178917	ZNF852	protein_coding	zinc finger protein 852 [Source:HGNC Symbol;Acc:HGNC:27713]
ALDH16A1	#N/A	#N/A	#N/A	#N/A	0.966566	0.474862	#N/A	#N/A	#N/A	#N/A	#N/A	#N/A	#N/A	#N/A	0.62983	#N/A	#N/A	#N/A	2.61671	#N/A	4	ENSG00000161618	ALDH16A1	protein_coding	aldehyde dehydrogenase 16 family member A1 [Source:HGNC Symbol;Acc:HGNC:28114]
PCMTD2#203880	#N/A	#N/A	#N/A	0.47399	#N/A	#N/A	#N/A	#N/A	#N/A	#N/A	#N/A	#N/A	0.631504	#N/A	#N/A	#N/A	#N/A	0.731004	5.45212	#N/A	4	ENSG00000203880	PCMTD2	protein_coding	protein-L-isoaspartate (D-aspartate) O-methyltransferase domain containing 2 [Source:HGNC Symbol;Acc:HGNC:15882]
STX17	#N/A	#N/A	0.473596	0.621178	#N/A	#N/A	#N/A	#N/A	#N/A	#N/A	#N/A	#N/A	#N/A	#N/A	#N/A	#N/A	#N/A	0.618202	3.62732	#N/A	4	ENSG00000136874	STX17	protein_coding	syntaxin 17 [Source:HGNC Symbol;Acc:HGNC:11432]
TMEM68	#N/A	0.636669	0.878611	0.472654	#N/A	#N/A	#N/A	#N/A	#N/A	#N/A	#N/A	#N/A	#N/A	#N/A	#N/A	#N/A	#N/A	#N/A	4.03249	#N/A	4	ENSG00000167904	TMEM68	protein_coding	transmembrane protein 68 [Source:HGNC Symbol;Acc:HGNC:26510]
COQ8B	#N/A	#N/A	#N/A	#N/A	#N/A	#N/A	0.471725	#N/A	#N/A	#N/A	#N/A	#N/A	#N/A	#N/A	#N/A	#N/A	1.30946	1.80064	2.66644	#N/A	4	ENSG00000123815	COQ8B	protein_coding	coenzyme Q8B [Source:HGNC Symbol;Acc:HGNC:19041]
GBA2	#N/A	#N/A	#N/A	#N/A	#N/A	0.470613	0.517029	0.47717	#N/A	#N/A	#N/A	#N/A	#N/A	#N/A	#N/A	#N/A	#N/A	#N/A	3.32407	#N/A	4	ENSG00000070610	GBA2	protein_coding	glucosylceramidase beta 2 [Source:HGNC Symbol;Acc:HGNC:18986]
RBPMS2	#N/A	#N/A	2.28767	#N/A	#N/A	1.97337	1.53893	0.469527	#N/A	#N/A	#N/A	#N/A	#N/A	#N/A	#N/A	#N/A	#N/A	#N/A	#N/A	#N/A	4	ENSG00000166831	RBPMS2	protein_coding	RNA binding protein, mRNA processing factor 2 [Source:HGNC Symbol;Acc:HGNC:19098]
PDP1	#N/A	#N/A	#N/A	#N/A	#N/A	#N/A	0.866282	#N/A	#N/A	#N/A	#N/A	#N/A	#N/A	#N/A	0.668921	0.469217	#N/A	#N/A	2.23838	#N/A	4	ENSG00000164951	PDP1	protein_coding	pyruvate dehydrogenase phosphatase catalytic subunit 1 [Source:HGNC Symbol;Acc:HGNC:9279]
FHIP2B	#N/A	#N/A	0.861506	0.468903	#N/A	#N/A	#N/A	#N/A	#N/A	#N/A	#N/A	#N/A	0.58909	#N/A	#N/A	#N/A	#N/A	#N/A	4.43201	#N/A	4	ENSG00000158863	FHIP2B	protein_coding	FHF complex subunit HOOK interacting protein 2B [Source:HGNC Symbol;Acc:HGNC:16492]
KLKB1	#N/A	#N/A	2.48608	1.04675	#N/A	#N/A	#N/A	#N/A	#N/A	#N/A	#N/A	#N/A	1.24346	#N/A	#N/A	#N/A	#N/A	#N/A	0.468714	#N/A	4	ENSG00000164344	KLKB1	protein_coding	kallikrein B1 [Source:HGNC Symbol;Acc:HGNC:6371]
WRAP73	#N/A	#N/A	#N/A	#N/A	0.870885	0.468045	0.608335	#N/A	#N/A	#N/A	#N/A	#N/A	#N/A	#N/A	#N/A	#N/A	#N/A	#N/A	2.56549	#N/A	4	ENSG00000116213	WRAP73	protein_coding	WD repeat containing, antisense to TP73 [Source:HGNC Symbol;Acc:HGNC:12759]
VPS26C	#N/A	#N/A	#N/A	#N/A	#N/A	#N/A	#N/A	#N/A	#N/A	#N/A	#N/A	#N/A	#N/A	#N/A	0.467808	#N/A	0.733523	0.895006	3.16992	#N/A	4	ENSG00000157538	VPS26C	protein_coding	VPS26 endosomal protein sorting factor C [Source:HGNC Symbol;Acc:HGNC:3044]
LINC00963	2.85952	#N/A	#N/A	#N/A	#N/A	#N/A	1.50433	#N/A	#N/A	#N/A	0.467013	#N/A	#N/A	#N/A	#N/A	1.54095	#N/A	#N/A	#N/A	#N/A	4	ENSG00000204054	LINC00963	lncRNA	long intergenic non-protein coding RNA 963 [Source:HGNC Symbol;Acc:HGNC:48716]
MED21	#N/A	#N/A	0.491551	#N/A	#N/A	#N/A	#N/A	#N/A	#N/A	#N/A	#N/A	#N/A	0.466363	#N/A	#N/A	#N/A	#N/A	0.794984	5.83864	#N/A	4	ENSG00000152944	MED21	protein_coding	mediator complex subunit 21 [Source:HGNC Symbol;Acc:HGNC:11473]
NCMAP-DT	#N/A	#N/A	#N/A	1.09939	#N/A	#N/A	#N/A	#N/A	#N/A	0.987093	0.465425	#N/A	#N/A	#N/A	#N/A	2.02346	#N/A	#N/A	#N/A	#N/A	4	ENSG00000264443	NCMAP-DT	lncRNA	NCMAP divergent transcript [Source:HGNC Symbol;Acc:HGNC:54327]
ZNF337	#N/A	#N/A	0.765408	0.487543	#N/A	#N/A	#N/A	#N/A	#N/A	#N/A	#N/A	#N/A	0.464996	#N/A	#N/A	#N/A	#N/A	#N/A	5.14687	#N/A	4	ENSG00000130684	ZNF337	protein_coding	zinc finger protein 337 [Source:HGNC Symbol;Acc:HGNC:15809]
#246090	#N/A	#N/A	2.82011	1.78298	#N/A	#N/A	#N/A	#N/A	#N/A	#N/A	#N/A	#N/A	2.60962	#N/A	#N/A	#N/A	#N/A	#N/A	0.464884	#N/A	4	ENSG00000246090		lncRNA	novel transcript, antisense to ADH4, ADH6 & ADH1A
#257277	#N/A	#N/A	2.97383	0.582393	#N/A	#N/A	#N/A	#N/A	#N/A	#N/A	#N/A	#N/A	0.464555	#N/A	#N/A	#N/A	#N/A	#N/A	5.46537	#N/A	4	ENSG00000257277		lncRNA	novel transcript, antisense to ARHGAP15
HSCB	#N/A	#N/A	#N/A	#N/A	#N/A	0.464535	#N/A	#N/A	#N/A	#N/A	0.485806	#N/A	#N/A	#N/A	0.78085	#N/A	#N/A	#N/A	3.58148	#N/A	4	ENSG00000100209	HSCB	protein_coding	HscB mitochondrial iron-sulfur cluster cochaperone [Source:HGNC Symbol;Acc:HGNC:28913]
TMEFF1	0.912412	#N/A	2.63619	3.0561	#N/A	#N/A	#N/A	#N/A	#N/A	#N/A	#N/A	#N/A	#N/A	#N/A	#N/A	#N/A	#N/A	#N/A	0.463876	#N/A	4	ENSG00000241697	TMEFF1	protein_coding	transmembrane protein with EGF like and two follistatin like domains 1 [Source:HGNC Symbol;Acc:HGNC:11866]
RUNX1	0.462066	#N/A	#N/A	0.67257	#N/A	#N/A	#N/A	#N/A	#N/A	#N/A	#N/A	#N/A	#N/A	#N/A	#N/A	#N/A	#N/A	2.10181	5.18962	#N/A	4	ENSG00000159216	RUNX1	protein_coding	RUNX family transcription factor 1 [Source:HGNC Symbol;Acc:HGNC:10471]
COMMD9	#N/A	#N/A	#N/A	#N/A	0.620951	#N/A	#N/A	#N/A	0.462025	#N/A	#N/A	#N/A	#N/A	#N/A	0.678425	#N/A	#N/A	#N/A	4.353	#N/A	4	ENSG00000110442	COMMD9	protein_coding	COMM domain containing 9 [Source:HGNC Symbol;Acc:HGNC:25014]
GOT1	#N/A	0.962597	1.50125	#N/A	#N/A	#N/A	0.461395	#N/A	#N/A	#N/A	#N/A	#N/A	#N/A	#N/A	#N/A	#N/A	#N/A	#N/A	3.94739	#N/A	4	ENSG00000120053	GOT1	protein_coding	glutamic-oxaloacetic transaminase 1 [Source:HGNC Symbol;Acc:HGNC:4432]
ACOT13	#N/A	0.461332	0.823134	#N/A	#N/A	#N/A	#N/A	#N/A	#N/A	#N/A	#N/A	#N/A	0.798433	#N/A	#N/A	#N/A	#N/A	#N/A	1.65048	#N/A	4	ENSG00000112304	ACOT13	protein_coding	acyl-CoA thioesterase 13 [Source:HGNC Symbol;Acc:HGNC:20999]
CAMK2D	#N/A	#N/A	#N/A	0.459641	#N/A	#N/A	#N/A	#N/A	#N/A	#N/A	#N/A	#N/A	#N/A	#N/A	#N/A	#N/A	1.66124	0.690454	5.88441	#N/A	4	ENSG00000145349	CAMK2D	protein_coding	calcium/calmodulin dependent protein kinase II delta [Source:HGNC Symbol;Acc:HGNC:1462]
NCK1-DT	#N/A	#N/A	0.459503	#N/A	#N/A	#N/A	#N/A	#N/A	#N/A	#N/A	#N/A	#N/A	0.674574	#N/A	#N/A	#N/A	0.890019	#N/A	1.67147	#N/A	4	ENSG00000239213	NCK1-DT	lncRNA	NCK1 divergent transcript [Source:HGNC Symbol;Acc:HGNC:49645]
ADCY3	#N/A	#N/A	0.75475	1.08951	#N/A	#N/A	#N/A	#N/A	#N/A	#N/A	#N/A	#N/A	#N/A	#N/A	#N/A	0.459105	#N/A	#N/A	1.67473	#N/A	4	ENSG00000138031	ADCY3	protein_coding	adenylate cyclase 3 [Source:HGNC Symbol;Acc:HGNC:234]
ZNF444	#N/A	#N/A	0.804418	0.576631	#N/A	#N/A	#N/A	#N/A	#N/A	#N/A	#N/A	#N/A	#N/A	#N/A	#N/A	0.458684	#N/A	#N/A	3.40291	#N/A	4	ENSG00000167685	ZNF444	protein_coding	zinc finger protein 444 [Source:HGNC Symbol;Acc:HGNC:16052]
ZNF680	#N/A	0.489531	1.05367	0.458465	#N/A	#N/A	#N/A	#N/A	#N/A	#N/A	#N/A	#N/A	#N/A	#N/A	#N/A	#N/A	#N/A	#N/A	4.62686	#N/A	4	ENSG00000173041	ZNF680	protein_coding	zinc finger protein 680 [Source:HGNC Symbol;Acc:HGNC:26897]
TCOF1	#N/A	#N/A	#N/A	#N/A	#N/A	0.545593	0.707107	0.456558	#N/A	#N/A	#N/A	#N/A	#N/A	#N/A	#N/A	#N/A	#N/A	#N/A	5.86446	#N/A	4	ENSG00000070814	TCOF1	protein_coding	treacle ribosome biogenesis factor 1 [Source:HGNC Symbol;Acc:HGNC:11654]
TNFRSF13C	#N/A	#N/A	1.04335	#N/A	#N/A	#N/A	#N/A	#N/A	#N/A	1.26346	0.454142	#N/A	#N/A	#N/A	#N/A	2.19786	#N/A	#N/A	#N/A	#N/A	4	ENSG00000159958	TNFRSF13C	protein_coding	TNF receptor superfamily member 13C [Source:HGNC Symbol;Acc:HGNC:17755]
VGLL4	#N/A	#N/A	0.672067	1.06056	#N/A	#N/A	#N/A	#N/A	#N/A	#N/A	#N/A	#N/A	0.453975	#N/A	#N/A	#N/A	#N/A	#N/A	2.63667	#N/A	4	ENSG00000144560	VGLL4	protein_coding	vestigial like family member 4 [Source:HGNC Symbol;Acc:HGNC:28966]
IL6ST	1.07767	#N/A	#N/A	0.451255	#N/A	#N/A	#N/A	#N/A	#N/A	#N/A	#N/A	#N/A	#N/A	#N/A	#N/A	1.17046	#N/A	#N/A	3.25467	#N/A	4	ENSG00000134352	IL6ST	protein_coding	interleukin 6 cytokine family signal transducer [Source:HGNC Symbol;Acc:HGNC:6021]
KIAA1328	#N/A	#N/A	0.449528	#N/A	#N/A	#N/A	#N/A	#N/A	#N/A	#N/A	#N/A	#N/A	0.756116	#N/A	#N/A	#N/A	0.880441	#N/A	7.33716	#N/A	4	ENSG00000150477	KIAA1328	protein_coding	KIAA1328 [Source:HGNC Symbol;Acc:HGNC:29248]
MAP3K20-AS1	#N/A	#N/A	#N/A	#N/A	#N/A	0.641917	2.25461	1.07318	#N/A	#N/A	#N/A	#N/A	#N/A	#N/A	#N/A	#N/A	#N/A	#N/A	0.449187	#N/A	4	ENSG00000238133	MAP3K20-AS1	lncRNA	MAP3K20 antisense RNA 1 [Source:HGNC Symbol;Acc:HGNC:27935]
IVD	#N/A	#N/A	#N/A	#N/A	#N/A	0.584242	#N/A	0.448221	0.514416	#N/A	#N/A	#N/A	#N/A	#N/A	#N/A	#N/A	#N/A	#N/A	5.51156	#N/A	4	ENSG00000128928	IVD	protein_coding	isovaleryl-CoA dehydrogenase [Source:HGNC Symbol;Acc:HGNC:6186]
ZNF227	#N/A	0.462963	1.0389	0.447872	#N/A	#N/A	#N/A	#N/A	#N/A	#N/A	#N/A	#N/A	#N/A	#N/A	#N/A	#N/A	#N/A	#N/A	4.05785	#N/A	4	ENSG00000131115	ZNF227	protein_coding	zinc finger protein 227 [Source:HGNC Symbol;Acc:HGNC:13020]
LRRC47	0.553575	#N/A	#N/A	#N/A	#N/A	0.44779	0.502314	#N/A	#N/A	#N/A	#N/A	#N/A	#N/A	#N/A	#N/A	#N/A	#N/A	#N/A	2.6288	#N/A	4	ENSG00000130764	LRRC47	protein_coding	leucine rich repeat containing 47 [Source:HGNC Symbol;Acc:HGNC:29207]
RCL1	#N/A	#N/A	0.919648	0.734589	#N/A	#N/A	#N/A	#N/A	#N/A	#N/A	#N/A	#N/A	0.44769	#N/A	#N/A	#N/A	#N/A	#N/A	3.63274	#N/A	4	ENSG00000120158	RCL1	protein_coding	RNA terminal phosphate cyclase like 1 [Source:HGNC Symbol;Acc:HGNC:17687]
MBOAT7#125505	#N/A	#N/A	#N/A	#N/A	#N/A	#N/A	0.502082	#N/A	#N/A	0.780468	0.447675	#N/A	#N/A	#N/A	#N/A	#N/A	#N/A	#N/A	1.71627	#N/A	4	ENSG00000125505	MBOAT7	protein_coding	membrane bound O-acyltransferase domain containing 7 [Source:HGNC Symbol;Acc:HGNC:15505]
DPH7	#N/A	#N/A	0.71108	0.446673	#N/A	#N/A	#N/A	#N/A	#N/A	#N/A	#N/A	#N/A	0.602821	#N/A	#N/A	#N/A	#N/A	#N/A	4.16106	#N/A	4	ENSG00000148399	DPH7	protein_coding	diphthamide biosynthesis 7 [Source:HGNC Symbol;Acc:HGNC:25199]
TRMT11	#N/A	#N/A	0.959259	1.02664	#N/A	#N/A	#N/A	#N/A	#N/A	#N/A	#N/A	#N/A	0.446487	#N/A	#N/A	#N/A	#N/A	#N/A	3.16845	#N/A	4	ENSG00000066651	TRMT11	protein_coding	tRNA methyltransferase 11 homolog [Source:HGNC Symbol;Acc:HGNC:21080]
AP4B1	#N/A	#N/A	0.443673	0.623908	#N/A	#N/A	#N/A	#N/A	#N/A	#N/A	#N/A	#N/A	0.720453	#N/A	#N/A	#N/A	#N/A	#N/A	4.02024	#N/A	4	ENSG00000134262	AP4B1	protein_coding	adaptor related protein complex 4 subunit beta 1 [Source:HGNC Symbol;Acc:HGNC:572]
CLEC11A	0.827766	#N/A	#N/A	#N/A	#N/A	0.830274	#N/A	#N/A	0.443239	1.24542	#N/A	#N/A	#N/A	#N/A	#N/A	#N/A	#N/A	#N/A	#N/A	#N/A	4	ENSG00000105472	CLEC11A	protein_coding	C-type lectin domain containing 11A [Source:HGNC Symbol;Acc:HGNC:10576]
CREBL2	#N/A	#N/A	#N/A	#N/A	#N/A	#N/A	#N/A	#N/A	#N/A	#N/A	0.44301	#N/A	#N/A	#N/A	#N/A	0.640578	#N/A	0.9919	4.52934	#N/A	4	ENSG00000111269	CREBL2	protein_coding	cAMP responsive element binding protein like 2 [Source:HGNC Symbol;Acc:HGNC:2350]
EIF2B2	#N/A	0.570439	0.894704	0.442698	#N/A	#N/A	#N/A	#N/A	#N/A	#N/A	#N/A	#N/A	#N/A	#N/A	#N/A	#N/A	1.18838	#N/A	#N/A	#N/A	4	ENSG00000119718	EIF2B2	protein_coding	eukaryotic translation initiation factor 2B subunit beta [Source:HGNC Symbol;Acc:HGNC:3258]
ITGB2-AS1	#N/A	#N/A	#N/A	#N/A	#N/A	#N/A	#N/A	#N/A	#N/A	#N/A	#N/A	#N/A	#N/A	#N/A	0.442684	#N/A	1.47409	1.34329	6.01242	#N/A	4	ENSG00000227039	ITGB2-AS1	lncRNA	ITGB2 antisense RNA 1 [Source:HGNC Symbol;Acc:HGNC:44304]
ZNF383	#N/A	#N/A	0.739965	0.479566	#N/A	#N/A	#N/A	#N/A	#N/A	#N/A	#N/A	#N/A	0.442482	#N/A	#N/A	#N/A	#N/A	#N/A	2.88321	#N/A	4	ENSG00000188283	ZNF383	protein_coding	zinc finger protein 383 [Source:HGNC Symbol;Acc:HGNC:18609]
ZFYVE21	#N/A	#N/A	#N/A	#N/A	#N/A	0.521416	0.517325	#N/A	0.592591	0.441991	#N/A	#N/A	#N/A	#N/A	#N/A	#N/A	#N/A	#N/A	#N/A	#N/A	4	ENSG00000100711	ZFYVE21	protein_coding	zinc finger FYVE-type containing 21 [Source:HGNC Symbol;Acc:HGNC:20760]
C11orf54	#N/A	#N/A	0.441972	0.521209	#N/A	#N/A	#N/A	#N/A	#N/A	#N/A	#N/A	#N/A	0.570283	#N/A	#N/A	#N/A	#N/A	#N/A	2.8354	#N/A	4	ENSG00000182919	C11orf54	protein_coding	chromosome 11 open reading frame 54 [Source:HGNC Symbol;Acc:HGNC:30204]
#260719	#N/A	#N/A	2.03149	2.13934	#N/A	#N/A	#N/A	#N/A	#N/A	#N/A	#N/A	#N/A	#N/A	#N/A	#N/A	#N/A	#N/A	#N/A	0.441877	0.463935	4	ENSG00000260719		lncRNA	novel transcript, antisense to C16orf54
ZNF345	#N/A	#N/A	1.20474	0.781978	#N/A	#N/A	#N/A	#N/A	#N/A	#N/A	#N/A	#N/A	0.441609	#N/A	#N/A	#N/A	#N/A	#N/A	4.68658	#N/A	4	ENSG00000251247	ZNF345	protein_coding	zinc finger protein 345 [Source:HGNC Symbol;Acc:HGNC:16367]
SCAI	#N/A	#N/A	0.7915	0.441498	#N/A	#N/A	#N/A	#N/A	#N/A	#N/A	#N/A	#N/A	0.542862	#N/A	#N/A	#N/A	#N/A	#N/A	4.80411	#N/A	4	ENSG00000173611	SCAI	protein_coding	suppressor of cancer cell invasion [Source:HGNC Symbol;Acc:HGNC:26709]
HUS1	#N/A	#N/A	#N/A	#N/A	#N/A	#N/A	#N/A	#N/A	#N/A	#N/A	#N/A	#N/A	#N/A	#N/A	0.749139	0.441315	#N/A	1.29747	4.33279	#N/A	4	ENSG00000136273	HUS1	protein_coding	HUS1 checkpoint clamp component [Source:HGNC Symbol;Acc:HGNC:5309]
ZNF84	#N/A	0.441254	1.09547	0.610452	#N/A	#N/A	#N/A	#N/A	#N/A	#N/A	#N/A	#N/A	#N/A	#N/A	#N/A	#N/A	#N/A	#N/A	4.94261	#N/A	4	ENSG00000198040	ZNF84	protein_coding	zinc finger protein 84 [Source:HGNC Symbol;Acc:HGNC:13159]
TNFRSF10A-DT#246582	#N/A	#N/A	#N/A	#N/A	#N/A	#N/A	#N/A	#N/A	#N/A	2.71501	2.12754	#N/A	#N/A	#N/A	#N/A	3.78344	0.441137	#N/A	#N/A	#N/A	4	ENSG00000246582	TNFRSF10A-DT	lncRNA	TNFRSF10A divergent transcript [Source:HGNC Symbol;Acc:HGNC:52647]
KANSL3	#N/A	#N/A	#N/A	#N/A	#N/A	#N/A	#N/A	#N/A	#N/A	#N/A	#N/A	#N/A	0.439556	#N/A	#N/A	#N/A	0.696797	0.811474	3.55436	#N/A	4	ENSG00000114982	KANSL3	protein_coding	KAT8 regulatory NSL complex subunit 3 [Source:HGNC Symbol;Acc:HGNC:25473]
APTR	#N/A	#N/A	#N/A	#N/A	#N/A	0.439281	#N/A	0.530927	#N/A	#N/A	#N/A	#N/A	#N/A	#N/A	0.852785	#N/A	#N/A	#N/A	2.86434	#N/A	4	ENSG00000214293	APTR	lncRNA	Alu-mediated CDKN1A/p21 transcriptional regulator [Source:HGNC Symbol;Acc:HGNC:44173]
CHST7	0.43896	#N/A	#N/A	#N/A	#N/A	#N/A	1.6284	#N/A	#N/A	#N/A	#N/A	#N/A	0.938011	#N/A	#N/A	#N/A	#N/A	#N/A	1.7801	#N/A	4	ENSG00000147119	CHST7	protein_coding	carbohydrate sulfotransferase 7 [Source:HGNC Symbol;Acc:HGNC:13817]
BCL2L11	#N/A	#N/A	#N/A	#N/A	#N/A	#N/A	0.720694	0.437402	#N/A	#N/A	#N/A	#N/A	#N/A	#N/A	#N/A	0.619687	#N/A	#N/A	2.62364	#N/A	4	ENSG00000153094	BCL2L11	protein_coding	BCL2 like 11 [Source:HGNC Symbol;Acc:HGNC:994]
UBA7	#N/A	#N/A	#N/A	#N/A	#N/A	#N/A	#N/A	#N/A	0.43645	#N/A	#N/A	#N/A	0.60384	0.80783	#N/A	#N/A	0.851047	#N/A	#N/A	#N/A	4	ENSG00000182179	UBA7	protein_coding	ubiquitin like modifier activating enzyme 7 [Source:HGNC Symbol;Acc:HGNC:12471]
AUH	#N/A	#N/A	0.548346	0.473757	#N/A	#N/A	#N/A	#N/A	#N/A	#N/A	#N/A	#N/A	0.435777	#N/A	#N/A	#N/A	#N/A	#N/A	5.58562	#N/A	4	ENSG00000148090	AUH	protein_coding	AU RNA binding methylglutaconyl-CoA hydratase [Source:HGNC Symbol;Acc:HGNC:890]
VAMP4	#N/A	#N/A	0.435619	#N/A	#N/A	#N/A	#N/A	#N/A	#N/A	#N/A	#N/A	#N/A	0.863376	#N/A	#N/A	#N/A	#N/A	1.01355	3.35815	#N/A	4	ENSG00000117533	VAMP4	protein_coding	vesicle associated membrane protein 4 [Source:HGNC Symbol;Acc:HGNC:12645]
LINC01727	#N/A	#N/A	1.69913	1.91281	#N/A	#N/A	#N/A	#N/A	#N/A	#N/A	#N/A	#N/A	0.43473	#N/A	#N/A	1.96538	#N/A	#N/A	#N/A	#N/A	4	ENSG00000279082	LINC01727	lncRNA	long intergenic non-protein coding RNA 1727 [Source:HGNC Symbol;Acc:HGNC:52515]
BBS5	#N/A	0.75081	1.34737	1.19738	#N/A	#N/A	#N/A	#N/A	#N/A	#N/A	#N/A	#N/A	#N/A	#N/A	#N/A	#N/A	#N/A	#N/A	0.433445	#N/A	4	ENSG00000163093	BBS5	protein_coding	Bardet-Biedl syndrome 5 [Source:HGNC Symbol;Acc:HGNC:970]
SQSTM1#161011	#N/A	#N/A	#N/A	#N/A	#N/A	#N/A	0.473769	#N/A	#N/A	#N/A	#N/A	#N/A	#N/A	0.559464	#N/A	#N/A	0.433031	#N/A	1.33867	#N/A	4	ENSG00000161011	SQSTM1	protein_coding	sequestosome 1 [Source:HGNC Symbol;Acc:HGNC:11280]
GOT2	#N/A	0.533802	0.432876	1.00343	#N/A	#N/A	#N/A	#N/A	#N/A	#N/A	#N/A	#N/A	#N/A	#N/A	#N/A	#N/A	#N/A	#N/A	3.88182	#N/A	4	ENSG00000125166	GOT2	protein_coding	glutamic-oxaloacetic transaminase 2 [Source:HGNC Symbol;Acc:HGNC:4433]
SOAT1	0.43274	#N/A	#N/A	#N/A	#N/A	#N/A	#N/A	#N/A	#N/A	#N/A	#N/A	#N/A	#N/A	#N/A	#N/A	#N/A	0.918586	#N/A	4.84076	1.08858	4	ENSG00000057252	SOAT1	protein_coding	sterol O-acyltransferase 1 [Source:HGNC Symbol;Acc:HGNC:11177]
ATP7A	0.5001	0.431428	#N/A	#N/A	#N/A	#N/A	#N/A	#N/A	#N/A	#N/A	#N/A	#N/A	#N/A	#N/A	#N/A	#N/A	1.12206	#N/A	3.3557	#N/A	4	ENSG00000165240	ATP7A	protein_coding	ATPase copper transporting alpha [Source:HGNC Symbol;Acc:HGNC:869]
TENT4B	0.43076	#N/A	#N/A	#N/A	#N/A	#N/A	#N/A	#N/A	#N/A	#N/A	#N/A	#N/A	#N/A	#N/A	#N/A	#N/A	0.733912	0.896408	5.12113	#N/A	4	ENSG00000121274	TENT4B	protein_coding	terminal nucleotidyltransferase 4B [Source:HGNC Symbol;Acc:HGNC:30758]
COQ9	#N/A	#N/A	#N/A	#N/A	#N/A	#N/A	#N/A	#N/A	0.562122	0.429027	#N/A	#N/A	#N/A	#N/A	#N/A	0.451274	#N/A	#N/A	1.63102	#N/A	4	ENSG00000088682	COQ9	protein_coding	coenzyme Q9 [Source:HGNC Symbol;Acc:HGNC:25302]
#214719	#N/A	#N/A	#N/A	#N/A	#N/A	0.428096	0.660812	0.438697	#N/A	#N/A	#N/A	#N/A	#N/A	#N/A	#N/A	#N/A	#N/A	#N/A	2.88472	#N/A	4	ENSG00000214719		lncRNA	novel transcript
HDAC7	#N/A	#N/A	#N/A	0.467605	#N/A	#N/A	#N/A	#N/A	#N/A	#N/A	#N/A	#N/A	0.426429	#N/A	#N/A	#N/A	0.865907	#N/A	5.97797	#N/A	4	ENSG00000061273	HDAC7	protein_coding	histone deacetylase 7 [Source:HGNC Symbol;Acc:HGNC:14067]
EDNRB-AS1	#N/A	#N/A	2.76258	2.94116	#N/A	#N/A	#N/A	#N/A	#N/A	#N/A	#N/A	#N/A	2.89277	#N/A	#N/A	#N/A	#N/A	#N/A	0.426421	#N/A	4	ENSG00000225579	EDNRB-AS1	lncRNA	EDNRB antisense RNA 1 [Source:HGNC Symbol;Acc:HGNC:49045]
TTC12	#N/A	#N/A	1.12526	0.425993	#N/A	#N/A	#N/A	#N/A	#N/A	#N/A	#N/A	#N/A	0.849476	#N/A	#N/A	#N/A	#N/A	#N/A	3.58044	#N/A	4	ENSG00000149292	TTC12	protein_coding	tetratricopeptide repeat domain 12 [Source:HGNC Symbol;Acc:HGNC:23700]
CDK5R1	#N/A	0.903233	#N/A	#N/A	#N/A	#N/A	#N/A	#N/A	1.29739	#N/A	#N/A	#N/A	2.01628	#N/A	#N/A	#N/A	#N/A	0.425841	#N/A	#N/A	4	ENSG00000176749	CDK5R1	protein_coding	cyclin dependent kinase 5 regulatory subunit 1 [Source:HGNC Symbol;Acc:HGNC:1775]
YIPF2	0.655605	0.646102	#N/A	#N/A	#N/A	0.425306	#N/A	#N/A	#N/A	#N/A	#N/A	#N/A	#N/A	#N/A	#N/A	#N/A	#N/A	#N/A	3.19672	#N/A	4	ENSG00000130733	YIPF2	protein_coding	Yip1 domain family member 2 [Source:HGNC Symbol;Acc:HGNC:28476]
SPOPL	#N/A	#N/A	#N/A	#N/A	#N/A	0.42451	1.43734	0.521774	#N/A	#N/A	#N/A	#N/A	#N/A	#N/A	#N/A	#N/A	#N/A	#N/A	1.91353	#N/A	4	ENSG00000144228	SPOPL	protein_coding	speckle type BTB/POZ protein like [Source:HGNC Symbol;Acc:HGNC:27934]
DDX56	0.423678	#N/A	#N/A	0.447616	0.666074	#N/A	#N/A	#N/A	#N/A	#N/A	#N/A	#N/A	#N/A	#N/A	#N/A	#N/A	#N/A	#N/A	2.98359	#N/A	4	ENSG00000136271	DDX56	protein_coding	DEAD-box helicase 56 [Source:HGNC Symbol;Acc:HGNC:18193]
AP5M1	#N/A	0.470993	0.454934	0.423309	#N/A	#N/A	#N/A	#N/A	#N/A	#N/A	#N/A	#N/A	#N/A	#N/A	#N/A	#N/A	#N/A	#N/A	3.54907	#N/A	4	ENSG00000053770	AP5M1	protein_coding	adaptor related protein complex 5 subunit mu 1 [Source:HGNC Symbol;Acc:HGNC:20192]
ZDHHC6	#N/A	#N/A	#N/A	#N/A	0.567956	#N/A	#N/A	#N/A	#N/A	#N/A	#N/A	#N/A	0.421299	#N/A	#N/A	#N/A	#N/A	0.983475	5.17854	#N/A	4	ENSG00000023041	ZDHHC6	protein_coding	zinc finger DHHC-type palmitoyltransferase 6 [Source:HGNC Symbol;Acc:HGNC:19160]
CREBRF	#N/A	#N/A	#N/A	#N/A	#N/A	#N/A	#N/A	#N/A	#N/A	#N/A	#N/A	#N/A	0.421158	#N/A	#N/A	#N/A	0.544754	0.445058	4.73962	#N/A	4	ENSG00000164463	CREBRF	protein_coding	CREB3 regulatory factor [Source:HGNC Symbol;Acc:HGNC:24050]
ERO1A	0.427389	#N/A	#N/A	#N/A	#N/A	#N/A	#N/A	#N/A	#N/A	#N/A	#N/A	#N/A	#N/A	#N/A	#N/A	0.420702	0.601619	#N/A	3.57333	#N/A	4	ENSG00000197930	ERO1A	protein_coding	endoplasmic reticulum oxidoreductase 1 alpha [Source:HGNC Symbol;Acc:HGNC:13280]
PHC1	#N/A	#N/A	0.99465	#N/A	#N/A	#N/A	#N/A	#N/A	#N/A	#N/A	0.419948	#N/A	#N/A	#N/A	#N/A	#N/A	#N/A	1.44476	2.96462	#N/A	4	ENSG00000111752	PHC1	protein_coding	polyhomeotic homolog 1 [Source:HGNC Symbol;Acc:HGNC:3182]
GRAMD1A	0.41667	#N/A	#N/A	#N/A	#N/A	#N/A	#N/A	#N/A	#N/A	#N/A	#N/A	#N/A	#N/A	#N/A	#N/A	0.720396	#N/A	0.574014	2.67448	#N/A	4	ENSG00000089351	GRAMD1A	protein_coding	GRAM domain containing 1A [Source:HGNC Symbol;Acc:HGNC:29305]
TMED5	#N/A	#N/A	#N/A	#N/A	0.484038	#N/A	0.620048	#N/A	#N/A	#N/A	#N/A	#N/A	#N/A	0.416412	#N/A	#N/A	#N/A	#N/A	4.03637	#N/A	4	ENSG00000117500	TMED5	protein_coding	transmembrane p24 trafficking protein 5 [Source:HGNC Symbol;Acc:HGNC:24251]
FOXP4	#N/A	#N/A	#N/A	#N/A	#N/A	0.908748	2.0041	0.922404	#N/A	#N/A	#N/A	#N/A	#N/A	#N/A	#N/A	#N/A	#N/A	#N/A	0.415538	#N/A	4	ENSG00000137166	FOXP4	protein_coding	forkhead box P4 [Source:HGNC Symbol;Acc:HGNC:20842]
ZFTRAF1	#N/A	#N/A	#N/A	#N/A	0.631835	#N/A	#N/A	#N/A	#N/A	0.414488	#N/A	#N/A	#N/A	1.00073	#N/A	#N/A	#N/A	#N/A	4.91187	#N/A	4	ENSG00000187954	ZFTRAF1	protein_coding	zinc finger TRAF-type containing 1 [Source:HGNC Symbol;Acc:HGNC:17806]
SMC4	#N/A	#N/A	#N/A	#N/A	0.41291	#N/A	0.756523	#N/A	#N/A	#N/A	#N/A	#N/A	#N/A	#N/A	0.62828	#N/A	#N/A	#N/A	2.88652	#N/A	4	ENSG00000113810	SMC4	protein_coding	structural maintenance of chromosomes 4 [Source:HGNC Symbol;Acc:HGNC:14013]
NINL	#N/A	#N/A	3.03856	2.90607	#N/A	#N/A	#N/A	#N/A	#N/A	#N/A	#N/A	#N/A	1.90376	#N/A	#N/A	#N/A	#N/A	#N/A	0.412827	#N/A	4	ENSG00000101004	NINL	protein_coding	ninein like [Source:HGNC Symbol;Acc:HGNC:29163]
EML3	0.411948	#N/A	#N/A	#N/A	#N/A	#N/A	#N/A	#N/A	#N/A	#N/A	#N/A	#N/A	#N/A	#N/A	#N/A	#N/A	0.930681	0.885012	2.77713	#N/A	4	ENSG00000149499	EML3	protein_coding	EMAP like 3 [Source:HGNC Symbol;Acc:HGNC:26666]
C5orf22	#N/A	0.410591	0.650141	#N/A	#N/A	#N/A	#N/A	#N/A	#N/A	#N/A	#N/A	#N/A	0.516569	#N/A	#N/A	#N/A	#N/A	#N/A	4.30746	#N/A	4	ENSG00000082213	C5orf22	protein_coding	chromosome 5 open reading frame 22 [Source:HGNC Symbol;Acc:HGNC:25639]
CYTH2	0.675887	#N/A	#N/A	#N/A	#N/A	#N/A	#N/A	#N/A	#N/A	0.409644	#N/A	#N/A	#N/A	#N/A	0.691039	#N/A	#N/A	#N/A	1.77281	#N/A	4	ENSG00000105443	CYTH2	protein_coding	cytohesin 2 [Source:HGNC Symbol;Acc:HGNC:9502]
KDSR	#N/A	#N/A	#N/A	#N/A	#N/A	#N/A	#N/A	#N/A	#N/A	1.20083	0.409096	#N/A	#N/A	#N/A	#N/A	2.20201	#N/A	#N/A	2.55667	#N/A	4	ENSG00000119537	KDSR	protein_coding	3-ketodihydrosphingosine reductase [Source:HGNC Symbol;Acc:HGNC:4021]
ZNF12	#N/A	#N/A	0.408222	0.461658	#N/A	#N/A	#N/A	#N/A	#N/A	#N/A	#N/A	#N/A	0.471254	#N/A	#N/A	#N/A	#N/A	#N/A	4.59035	#N/A	4	ENSG00000164631	ZNF12	protein_coding	zinc finger protein 12 [Source:HGNC Symbol;Acc:HGNC:12902]
VMAC	#N/A	0.574273	0.852257	#N/A	#N/A	#N/A	#N/A	#N/A	#N/A	0.408074	#N/A	#N/A	#N/A	#N/A	#N/A	#N/A	#N/A	#N/A	2.8651	#N/A	4	ENSG00000187650	VMAC	protein_coding	vimentin type intermediate filament associated coiled-coil protein [Source:HGNC Symbol;Acc:HGNC:33803]
LMTK2	0.407953	#N/A	#N/A	0.412808	#N/A	#N/A	#N/A	#N/A	#N/A	#N/A	#N/A	#N/A	0.733013	#N/A	#N/A	#N/A	#N/A	#N/A	6.7433	#N/A	4	ENSG00000164715	LMTK2	protein_coding	lemur tyrosine kinase 2 [Source:HGNC Symbol;Acc:HGNC:17880]
CTPS1	#N/A	#N/A	0.71436	0.792168	#N/A	#N/A	#N/A	0.407901	#N/A	#N/A	#N/A	#N/A	#N/A	#N/A	#N/A	#N/A	#N/A	#N/A	5.09663	#N/A	4	ENSG00000171793	CTPS1	protein_coding	CTP synthase 1 [Source:HGNC Symbol;Acc:HGNC:2519]
RPL34-DT	#N/A	#N/A	1.62107	1.19262	#N/A	#N/A	#N/A	#N/A	#N/A	#N/A	#N/A	#N/A	#N/A	#N/A	#N/A	0.407843	#N/A	#N/A	3.08842	#N/A	4	ENSG00000234492	RPL34-DT	lncRNA	RPL34 divergent transcript [Source:HGNC Symbol;Acc:HGNC:26749]
ZNF721	#N/A	#N/A	0.865932	0.61357	#N/A	#N/A	#N/A	#N/A	#N/A	#N/A	#N/A	#N/A	0.406277	#N/A	#N/A	#N/A	#N/A	#N/A	4.1385	#N/A	4	ENSG00000182903	ZNF721	protein_coding	zinc finger protein 721 [Source:HGNC Symbol;Acc:HGNC:29425]
BCL11A	#N/A	#N/A	#N/A	#N/A	#N/A	1.80405	#N/A	1.71487	#N/A	#N/A	4.38795	#N/A	#N/A	#N/A	0.405489	#N/A	#N/A	#N/A	#N/A	#N/A	4	ENSG00000119866	BCL11A	protein_coding	BAF chromatin remodeling complex subunit BCL11A [Source:HGNC Symbol;Acc:HGNC:13221]
BTG1-DT	#N/A	#N/A	#N/A	#N/A	#N/A	#N/A	#N/A	#N/A	#N/A	#N/A	0.405295	#N/A	#N/A	#N/A	#N/A	0.512709	#N/A	#N/A	2.90081	1.2827	4	ENSG00000245904	BTG1-DT	lncRNA	BTG1 divergent transcript [Source:HGNC Symbol;Acc:HGNC:55600]
CENPT	0.405004	#N/A	0.717241	0.647169	#N/A	#N/A	#N/A	#N/A	#N/A	#N/A	#N/A	#N/A	1.13272	#N/A	#N/A	#N/A	#N/A	#N/A	#N/A	#N/A	4	ENSG00000102901	CENPT	protein_coding	centromere protein T [Source:HGNC Symbol;Acc:HGNC:25787]
RCC1L	#N/A	#N/A	0.447953	#N/A	#N/A	#N/A	#N/A	#N/A	#N/A	#N/A	#N/A	#N/A	0.402356	#N/A	#N/A	#N/A	0.665001	#N/A	3.68013	#N/A	4	ENSG00000274523	RCC1L	protein_coding	RCC1 like [Source:HGNC Symbol;Acc:HGNC:14948]
#225963	#N/A	#N/A	0.402216	#N/A	#N/A	#N/A	#N/A	#N/A	#N/A	#N/A	#N/A	#N/A	#N/A	#N/A	#N/A	#N/A	#N/A	0.798233	3.58429	1.28699	4	ENSG00000225963		lncRNA	novel transcript, antisense to SP110
EXO5	#N/A	0.786058	#N/A	#N/A	#N/A	#N/A	1.10162	#N/A	#N/A	0.719775	#N/A	#N/A	#N/A	#N/A	#N/A	#N/A	#N/A	#N/A	0.399539	#N/A	4	ENSG00000164002	EXO5	protein_coding	exonuclease 5 [Source:HGNC Symbol;Acc:HGNC:26115]
SNHG14	#N/A	#N/A	2.09703	0.410903	#N/A	#N/A	#N/A	#N/A	#N/A	#N/A	#N/A	#N/A	0.399084	#N/A	#N/A	#N/A	#N/A	#N/A	5.94671	#N/A	4	ENSG00000224078	SNHG14	lncRNA	small nucleolar RNA host gene 14 [Source:HGNC Symbol;Acc:HGNC:37462]
AVEN	#N/A	#N/A	0.457282	#N/A	#N/A	#N/A	#N/A	#N/A	0.398832	#N/A	#N/A	#N/A	0.566805	#N/A	#N/A	#N/A	#N/A	#N/A	4.04054	#N/A	4	ENSG00000169857	AVEN	protein_coding	apoptosis and caspase activation inhibitor [Source:HGNC Symbol;Acc:HGNC:13509]
TMEM161B	#N/A	#N/A	0.639282	0.398348	#N/A	#N/A	#N/A	#N/A	#N/A	#N/A	#N/A	#N/A	0.525987	#N/A	#N/A	#N/A	#N/A	#N/A	3.81127	#N/A	4	ENSG00000164180	TMEM161B	protein_coding	transmembrane protein 161B [Source:HGNC Symbol;Acc:HGNC:28483]
RAPGEF6	#N/A	#N/A	0.609385	#N/A	#N/A	#N/A	#N/A	#N/A	#N/A	#N/A	#N/A	#N/A	0.593926	#N/A	#N/A	#N/A	0.398102	#N/A	6.84657	#N/A	4	ENSG00000158987	RAPGEF6	protein_coding	Rap guanine nucleotide exchange factor 6 [Source:HGNC Symbol;Acc:HGNC:20655]
KLHDC2	#N/A	#N/A	1.11071	0.396868	#N/A	#N/A	#N/A	#N/A	#N/A	#N/A	#N/A	#N/A	0.471187	#N/A	#N/A	#N/A	#N/A	#N/A	2.89564	#N/A	4	ENSG00000165516	KLHDC2	protein_coding	kelch domain containing 2 [Source:HGNC Symbol;Acc:HGNC:20231]
S100PBP	#N/A	#N/A	0.585614	0.854683	#N/A	#N/A	#N/A	#N/A	#N/A	#N/A	#N/A	#N/A	0.396412	#N/A	#N/A	#N/A	#N/A	#N/A	6.83569	#N/A	4	ENSG00000116497	S100PBP	protein_coding	S100P binding protein [Source:HGNC Symbol;Acc:HGNC:25768]
IARS1	#N/A	#N/A	0.948866	1.20529	#N/A	#N/A	#N/A	#N/A	#N/A	#N/A	#N/A	#N/A	0.395748	#N/A	#N/A	#N/A	#N/A	#N/A	4.38556	#N/A	4	ENSG00000196305	IARS1	protein_coding	isoleucyl-tRNA synthetase 1 [Source:HGNC Symbol;Acc:HGNC:5330]
DIMT1	#N/A	#N/A	1.07506	0.398706	#N/A	#N/A	#N/A	#N/A	#N/A	#N/A	#N/A	#N/A	0.395679	#N/A	#N/A	#N/A	#N/A	#N/A	3.89798	#N/A	4	ENSG00000086189	DIMT1	protein_coding	DIM1 rRNA methyltransferase and ribosome maturation factor [Source:HGNC Symbol;Acc:HGNC:30217]
USP19	#N/A	#N/A	#N/A	#N/A	#N/A	0.395412	#N/A	#N/A	0.613635	#N/A	#N/A	#N/A	#N/A	#N/A	#N/A	#N/A	1.18434	#N/A	2.20414	#N/A	4	ENSG00000172046	USP19	protein_coding	ubiquitin specific peptidase 19 [Source:HGNC Symbol;Acc:HGNC:12617]
ARHGEF2	#N/A	#N/A	#N/A	#N/A	#N/A	#N/A	#N/A	#N/A	#N/A	#N/A	#N/A	#N/A	#N/A	0.39518	0.497667	#N/A	#N/A	0.640524	4.96417	#N/A	4	ENSG00000116584	ARHGEF2	protein_coding	Rho/Rac guanine nucleotide exchange factor 2 [Source:HGNC Symbol;Acc:HGNC:682]
MIR4458HG	#N/A	1.37235	#N/A	#N/A	#N/A	#N/A	#N/A	#N/A	#N/A	1.51701	0.395024	#N/A	#N/A	#N/A	#N/A	0.93055	#N/A	#N/A	#N/A	#N/A	4	ENSG00000247516	MIR4458HG	lncRNA	MIR4458 host gene [Source:HGNC Symbol;Acc:HGNC:49008]
PLA2G6	0.394777	#N/A	0.838786	1.08291	#N/A	#N/A	#N/A	#N/A	#N/A	#N/A	#N/A	#N/A	#N/A	#N/A	#N/A	#N/A	#N/A	#N/A	4.14249	#N/A	4	ENSG00000184381	PLA2G6	protein_coding	phospholipase A2 group VI [Source:HGNC Symbol;Acc:HGNC:9039]
GNS	0.795757	#N/A	#N/A	#N/A	#N/A	0.394399	1.10994	#N/A	#N/A	#N/A	#N/A	#N/A	#N/A	#N/A	#N/A	#N/A	#N/A	#N/A	3.46433	#N/A	4	ENSG00000135677	GNS	protein_coding	glucosamine (N-acetyl)-6-sulfatase [Source:HGNC Symbol;Acc:HGNC:4422]
GPD1L	0.736485	#N/A	0.626409	0.393569	#N/A	#N/A	#N/A	#N/A	#N/A	#N/A	#N/A	#N/A	#N/A	#N/A	#N/A	#N/A	#N/A	#N/A	4.70353	#N/A	4	ENSG00000152642	GPD1L	protein_coding	glycerol-3-phosphate dehydrogenase 1 like [Source:HGNC Symbol;Acc:HGNC:28956]
ZDHHC18	0.755067	#N/A	0.785874	#N/A	#N/A	#N/A	0.392145	#N/A	#N/A	#N/A	#N/A	#N/A	#N/A	#N/A	#N/A	#N/A	#N/A	#N/A	3.99124	#N/A	4	ENSG00000204160	ZDHHC18	protein_coding	zinc finger DHHC-type palmitoyltransferase 18 [Source:HGNC Symbol;Acc:HGNC:20712]
TMEM184B	1.02755	#N/A	#N/A	0.463848	#N/A	#N/A	0.388825	#N/A	#N/A	#N/A	#N/A	#N/A	#N/A	#N/A	#N/A	#N/A	#N/A	#N/A	2.75265	#N/A	4	ENSG00000198792	TMEM184B	protein_coding	transmembrane protein 184B [Source:HGNC Symbol;Acc:HGNC:1310]
EHBP1L1	#N/A	#N/A	#N/A	#N/A	0.49507	#N/A	0.387351	#N/A	#N/A	#N/A	#N/A	#N/A	#N/A	0.431126	#N/A	#N/A	#N/A	#N/A	3.11389	#N/A	4	ENSG00000173442	EHBP1L1	protein_coding	EH domain binding protein 1 like 1 [Source:HGNC Symbol;Acc:HGNC:30682]
RTTN	#N/A	#N/A	1.12229	0.386737	#N/A	#N/A	#N/A	#N/A	#N/A	#N/A	#N/A	#N/A	0.451411	#N/A	#N/A	#N/A	#N/A	#N/A	6.27376	#N/A	4	ENSG00000176225	RTTN	protein_coding	rotatin [Source:HGNC Symbol;Acc:HGNC:18654]
MANEA-DT	#N/A	1.07574	1.26933	#N/A	#N/A	#N/A	#N/A	#N/A	#N/A	#N/A	#N/A	#N/A	1.58762	#N/A	#N/A	#N/A	#N/A	#N/A	0.386188	#N/A	4	ENSG00000261366	MANEA-DT	lncRNA	MANEA divergent transcript [Source:HGNC Symbol;Acc:HGNC:43732]
VOPP1	#N/A	#N/A	1.09856	0.385686	#N/A	#N/A	#N/A	#N/A	#N/A	#N/A	#N/A	#N/A	#N/A	#N/A	#N/A	#N/A	#N/A	#N/A	5.93482	1.22761	4	ENSG00000154978	VOPP1	protein_coding	VOPP1 WW domain binding protein [Source:HGNC Symbol;Acc:HGNC:34518]
ZNHIT6	#N/A	0.385022	1.00581	#N/A	#N/A	#N/A	#N/A	#N/A	#N/A	#N/A	#N/A	#N/A	#N/A	#N/A	#N/A	#N/A	#N/A	0.513701	4.54995	#N/A	4	ENSG00000117174	ZNHIT6	protein_coding	zinc finger HIT-type containing 6 [Source:HGNC Symbol;Acc:HGNC:26089]
PARP14	#N/A	#N/A	#N/A	#N/A	#N/A	#N/A	0.382466	#N/A	#N/A	#N/A	#N/A	#N/A	#N/A	#N/A	#N/A	#N/A	2.0403	0.828811	3.99026	#N/A	4	ENSG00000173193	PARP14	protein_coding	poly(ADP-ribose) polymerase family member 14 [Source:HGNC Symbol;Acc:HGNC:29232]
PDK3	#N/A	#N/A	#N/A	#N/A	#N/A	#N/A	#N/A	#N/A	#N/A	#N/A	#N/A	#N/A	0.381229	#N/A	#N/A	#N/A	0.817413	0.682686	3.22469	#N/A	4	ENSG00000067992	PDK3	protein_coding	pyruvate dehydrogenase kinase 3 [Source:HGNC Symbol;Acc:HGNC:8811]
TOR1B	#N/A	#N/A	#N/A	#N/A	#N/A	0.380884	0.60173	#N/A	#N/A	#N/A	#N/A	#N/A	#N/A	#N/A	#N/A	#N/A	#N/A	0.81131	3.7059	#N/A	4	ENSG00000136816	TOR1B	protein_coding	torsin family 1 member B [Source:HGNC Symbol;Acc:HGNC:11995]
ESRRA	#N/A	#N/A	#N/A	#N/A	#N/A	0.380102	0.622029	0.453225	#N/A	#N/A	#N/A	#N/A	#N/A	#N/A	#N/A	#N/A	#N/A	#N/A	1.92544	#N/A	4	ENSG00000173153	ESRRA	protein_coding	estrogen related receptor alpha [Source:HGNC Symbol;Acc:HGNC:3471]
HDHD5	#N/A	#N/A	#N/A	#N/A	#N/A	#N/A	#N/A	#N/A	#N/A	0.379865	0.389599	#N/A	#N/A	#N/A	#N/A	0.433438	#N/A	#N/A	4.08224	#N/A	4	ENSG00000069998	HDHD5	protein_coding	haloacid dehalogenase like hydrolase domain containing 5 [Source:HGNC Symbol;Acc:HGNC:1843]
TRIM11	0.383372	#N/A	#N/A	#N/A	#N/A	0.379799	0.644318	#N/A	#N/A	#N/A	#N/A	#N/A	#N/A	#N/A	#N/A	#N/A	#N/A	#N/A	4.09724	#N/A	4	ENSG00000154370	TRIM11	protein_coding	tripartite motif containing 11 [Source:HGNC Symbol;Acc:HGNC:16281]
CNDP2	#N/A	#N/A	#N/A	#N/A	0.629469	0.378819	#N/A	#N/A	#N/A	#N/A	#N/A	#N/A	#N/A	0.594514	#N/A	#N/A	#N/A	#N/A	5.09009	#N/A	4	ENSG00000133313	CNDP2	protein_coding	carnosine dipeptidase 2 [Source:HGNC Symbol;Acc:HGNC:24437]
ELMOD2	0.459624	0.377535	#N/A	#N/A	#N/A	#N/A	#N/A	#N/A	#N/A	#N/A	#N/A	#N/A	0.541489	#N/A	#N/A	#N/A	#N/A	#N/A	4.71183	#N/A	4	ENSG00000179387	ELMOD2	protein_coding	ELMO domain containing 2 [Source:HGNC Symbol;Acc:HGNC:28111]
WDR35	#N/A	0.377209	1.54151	1.45604	#N/A	#N/A	#N/A	#N/A	#N/A	#N/A	#N/A	#N/A	#N/A	#N/A	#N/A	#N/A	#N/A	#N/A	2.10587	#N/A	4	ENSG00000118965	WDR35	protein_coding	WD repeat domain 35 [Source:HGNC Symbol;Acc:HGNC:29250]
MAN1A2	#N/A	#N/A	0.410025	0.472206	#N/A	#N/A	#N/A	#N/A	#N/A	#N/A	#N/A	#N/A	0.377124	#N/A	#N/A	#N/A	#N/A	#N/A	4.88528	#N/A	4	ENSG00000198162	MAN1A2	protein_coding	mannosidase alpha class 1A member 2 [Source:HGNC Symbol;Acc:HGNC:6822]
PPP1R12A	#N/A	#N/A	#N/A	#N/A	#N/A	#N/A	0.375942	#N/A	#N/A	#N/A	#N/A	#N/A	#N/A	#N/A	#N/A	#N/A	0.396557	0.590257	5.94555	#N/A	4	ENSG00000058272	PPP1R12A	protein_coding	protein phosphatase 1 regulatory subunit 12A [Source:HGNC Symbol;Acc:HGNC:7618]
SETD3	0.619772	#N/A	#N/A	#N/A	#N/A	#N/A	0.532735	0.375627	#N/A	#N/A	#N/A	#N/A	#N/A	#N/A	#N/A	#N/A	#N/A	#N/A	3.38443	#N/A	4	ENSG00000183576	SETD3	protein_coding	SET domain containing 3, actin histidine methyltransferase [Source:HGNC Symbol;Acc:HGNC:20493]
ITPK1#100605	#N/A	#N/A	#N/A	#N/A	#N/A	0.374065	0.469288	0.596607	#N/A	#N/A	#N/A	#N/A	#N/A	#N/A	#N/A	#N/A	#N/A	#N/A	2.05828	#N/A	4	ENSG00000100605	ITPK1	protein_coding	inositol-tetrakisphosphate 1-kinase [Source:HGNC Symbol;Acc:HGNC:6177]
SUCLG2	#N/A	#N/A	0.373575	#N/A	#N/A	#N/A	#N/A	#N/A	#N/A	#N/A	#N/A	#N/A	0.963707	#N/A	#N/A	#N/A	1.06144	#N/A	4.91722	#N/A	4	ENSG00000172340	SUCLG2	protein_coding	succinate-CoA ligase GDP-forming subunit beta [Source:HGNC Symbol;Acc:HGNC:11450]
GPAT4	#N/A	#N/A	#N/A	#N/A	0.569065	#N/A	0.373269	#N/A	#N/A	#N/A	#N/A	#N/A	#N/A	#N/A	#N/A	#N/A	#N/A	0.707457	3.43028	#N/A	4	ENSG00000158669	GPAT4	protein_coding	glycerol-3-phosphate acyltransferase 4 [Source:HGNC Symbol;Acc:HGNC:20880]
ZNF136	#N/A	#N/A	0.373158	#N/A	#N/A	#N/A	#N/A	#N/A	#N/A	#N/A	#N/A	#N/A	0.442978	#N/A	#N/A	#N/A	#N/A	0.654854	3.56191	#N/A	4	ENSG00000196646	ZNF136	protein_coding	zinc finger protein 136 [Source:HGNC Symbol;Acc:HGNC:12920]
RFTN1	#N/A	#N/A	0.717001	#N/A	#N/A	#N/A	#N/A	#N/A	#N/A	#N/A	#N/A	#N/A	#N/A	#N/A	0.37225	#N/A	#N/A	#N/A	8.36788	1.04177	4	ENSG00000131378	RFTN1	protein_coding	raftlin, lipid raft linker 1 [Source:HGNC Symbol;Acc:HGNC:30278]
JPT2	#N/A	#N/A	#N/A	0.805996	#N/A	#N/A	#N/A	#N/A	#N/A	#N/A	0.369207	#N/A	0.587366	#N/A	#N/A	#N/A	#N/A	#N/A	1.14097	#N/A	4	ENSG00000206053	JPT2	protein_coding	Jupiter microtubule associated homolog 2 [Source:HGNC Symbol;Acc:HGNC:14137]
SHLD1	#N/A	#N/A	0.429103	0.391224	#N/A	#N/A	#N/A	#N/A	#N/A	#N/A	#N/A	#N/A	0.36826	#N/A	#N/A	#N/A	#N/A	#N/A	4.8488	#N/A	4	ENSG00000171984	SHLD1	protein_coding	shieldin complex subunit 1 [Source:HGNC Symbol;Acc:HGNC:26318]
CTC1	#N/A	#N/A	1.18953	0.368177	#N/A	#N/A	#N/A	#N/A	#N/A	#N/A	#N/A	#N/A	1.10541	#N/A	#N/A	#N/A	#N/A	#N/A	6.07569	#N/A	4	ENSG00000178971	CTC1	protein_coding	CST telomere replication complex component 1 [Source:HGNC Symbol;Acc:HGNC:26169]
MRPL1	#N/A	0.366816	0.674263	0.536755	#N/A	#N/A	#N/A	#N/A	#N/A	#N/A	#N/A	#N/A	#N/A	#N/A	#N/A	#N/A	#N/A	#N/A	6.94829	#N/A	4	ENSG00000169288	MRPL1	protein_coding	mitochondrial ribosomal protein L1 [Source:HGNC Symbol;Acc:HGNC:14275]
MORC2	#N/A	#N/A	0.596192	0.485785	#N/A	#N/A	#N/A	#N/A	#N/A	#N/A	#N/A	#N/A	#N/A	#N/A	#N/A	0.366242	#N/A	#N/A	5.26948	#N/A	4	ENSG00000133422	MORC2	protein_coding	MORC family CW-type zinc finger 2 [Source:HGNC Symbol;Acc:HGNC:23573]
NAT10	#N/A	#N/A	0.365514	0.510908	#N/A	#N/A	#N/A	#N/A	#N/A	#N/A	#N/A	#N/A	0.572033	#N/A	#N/A	#N/A	#N/A	#N/A	5.36646	#N/A	4	ENSG00000135372	NAT10	protein_coding	N-acetyltransferase 10 [Source:HGNC Symbol;Acc:HGNC:29830]
KIDINS220	0.365512	#N/A	#N/A	#N/A	#N/A	#N/A	#N/A	#N/A	#N/A	#N/A	#N/A	#N/A	#N/A	#N/A	#N/A	#N/A	0.815129	0.575214	5.91043	#N/A	4	ENSG00000134313	KIDINS220	protein_coding	kinase D interacting substrate 220 [Source:HGNC Symbol;Acc:HGNC:29508]
CASD1	#N/A	#N/A	0.904137	0.479538	#N/A	#N/A	#N/A	#N/A	#N/A	#N/A	#N/A	#N/A	0.364986	#N/A	#N/A	#N/A	#N/A	#N/A	6.57122	#N/A	4	ENSG00000127995	CASD1	protein_coding	CAS1 domain containing 1 [Source:HGNC Symbol;Acc:HGNC:16014]
PRSS36	1.70711	#N/A	#N/A	#N/A	#N/A	1.54295	2.33798	#N/A	0.36498	#N/A	#N/A	#N/A	#N/A	#N/A	#N/A	#N/A	#N/A	#N/A	#N/A	#N/A	4	ENSG00000178226	PRSS36	protein_coding	serine protease 36 [Source:HGNC Symbol;Acc:HGNC:26906]
EPG5	0.364792	#N/A	#N/A	#N/A	#N/A	#N/A	#N/A	#N/A	#N/A	#N/A	#N/A	#N/A	0.397871	#N/A	#N/A	#N/A	0.418257	#N/A	5.10611	#N/A	4	ENSG00000152223	EPG5	protein_coding	ectopic P-granules 5 autophagy tethering factor [Source:HGNC Symbol;Acc:HGNC:29331]
NDRG3	0.399309	#N/A	0.458579	#N/A	#N/A	#N/A	0.364695	#N/A	#N/A	#N/A	#N/A	#N/A	#N/A	#N/A	#N/A	#N/A	#N/A	#N/A	3.50784	#N/A	4	ENSG00000101079	NDRG3	protein_coding	NDRG family member 3 [Source:HGNC Symbol;Acc:HGNC:14462]
PIGX	#N/A	#N/A	#N/A	#N/A	#N/A	0.364425	0.900507	0.381488	#N/A	#N/A	#N/A	#N/A	#N/A	#N/A	#N/A	#N/A	#N/A	#N/A	2.9998	#N/A	4	ENSG00000163964	PIGX	protein_coding	phosphatidylinositol glycan anchor biosynthesis class X [Source:HGNC Symbol;Acc:HGNC:26046]
RPA1	#N/A	0.362287	0.676389	#N/A	#N/A	#N/A	#N/A	#N/A	#N/A	#N/A	#N/A	#N/A	1.39615	#N/A	#N/A	#N/A	#N/A	0.664186	#N/A	#N/A	4	ENSG00000132383	RPA1	protein_coding	replication protein A1 [Source:HGNC Symbol;Acc:HGNC:10289]
KLHL7	#N/A	#N/A	0.362022	#N/A	#N/A	#N/A	#N/A	#N/A	#N/A	#N/A	#N/A	#N/A	0.594927	#N/A	#N/A	#N/A	#N/A	1.03917	3.71186	#N/A	4	ENSG00000122550	KLHL7	protein_coding	kelch like family member 7 [Source:HGNC Symbol;Acc:HGNC:15646]
MVP	0.361243	#N/A	#N/A	#N/A	#N/A	#N/A	#N/A	#N/A	#N/A	#N/A	#N/A	#N/A	#N/A	0.65102	#N/A	#N/A	#N/A	0.539839	4.88795	#N/A	4	ENSG00000013364	MVP	protein_coding	major vault protein [Source:HGNC Symbol;Acc:HGNC:7531]
PSMC6	#N/A	#N/A	#N/A	#N/A	0.413855	#N/A	0.360589	#N/A	#N/A	#N/A	#N/A	#N/A	#N/A	#N/A	#N/A	#N/A	0.597484	#N/A	3.84548	#N/A	4	ENSG00000100519	PSMC6	protein_coding	proteasome 26S subunit, ATPase 6 [Source:HGNC Symbol;Acc:HGNC:9553]
P2RX1	#N/A	#N/A	#N/A	#N/A	#N/A	1.42759	#N/A	0.359925	#N/A	1.1025	1.62792	#N/A	#N/A	#N/A	#N/A	#N/A	#N/A	#N/A	#N/A	#N/A	4	ENSG00000108405	P2RX1	protein_coding	purinergic receptor P2X 1 [Source:HGNC Symbol;Acc:HGNC:8533]
ERRFI1	#N/A	#N/A	1.30025	0.944183	#N/A	#N/A	#N/A	#N/A	#N/A	#N/A	#N/A	#N/A	1.31187	#N/A	#N/A	#N/A	#N/A	#N/A	0.359762	#N/A	4	ENSG00000116285	ERRFI1	protein_coding	ERBB receptor feedback inhibitor 1 [Source:HGNC Symbol;Acc:HGNC:18185]
TXNDC12	#N/A	#N/A	#N/A	#N/A	0.870924	#N/A	#N/A	#N/A	#N/A	0.441955	#N/A	#N/A	#N/A	#N/A	#N/A	0.358551	#N/A	#N/A	6.20834	#N/A	4	ENSG00000117862	TXNDC12	protein_coding	thioredoxin domain containing 12 [Source:HGNC Symbol;Acc:HGNC:24626]
CDK11B	0.359544	#N/A	#N/A	#N/A	#N/A	#N/A	0.357815	#N/A	#N/A	#N/A	#N/A	#N/A	#N/A	#N/A	#N/A	#N/A	0.556764	#N/A	7.17826	#N/A	4	ENSG00000248333	CDK11B	protein_coding	cyclin dependent kinase 11B [Source:HGNC Symbol;Acc:HGNC:1729]
SLC35E2B	#N/A	#N/A	0.424793	0.388443	#N/A	#N/A	#N/A	#N/A	#N/A	#N/A	#N/A	#N/A	0.357746	#N/A	#N/A	#N/A	#N/A	#N/A	3.30258	#N/A	4	ENSG00000189339	SLC35E2B	protein_coding	solute carrier family 35 member E2B [Source:HGNC Symbol;Acc:HGNC:33941]
FLG-AS1	#N/A	#N/A	0.630188	1.82918	#N/A	#N/A	#N/A	#N/A	#N/A	#N/A	#N/A	#N/A	#N/A	#N/A	#N/A	#N/A	#N/A	0.737238	0.357724	#N/A	4	ENSG00000237975	FLG-AS1	lncRNA	FLG antisense RNA 1 [Source:HGNC Symbol;Acc:HGNC:27913]
DNAAF9	#N/A	#N/A	#N/A	#N/A	#N/A	#N/A	0.35743	#N/A	#N/A	#N/A	#N/A	#N/A	#N/A	0.78163	#N/A	#N/A	#N/A	0.910179	6.55662	#N/A	4	ENSG00000088854	DNAAF9	protein_coding	dynein axonemal assembly factor 9 [Source:HGNC Symbol;Acc:HGNC:17721]
SELENOP	#N/A	#N/A	3.44692	2.28912	#N/A	#N/A	#N/A	#N/A	#N/A	#N/A	#N/A	#N/A	2.01819	#N/A	#N/A	#N/A	#N/A	#N/A	0.357164	#N/A	4	ENSG00000250722	SELENOP	protein_coding	selenoprotein P [Source:HGNC Symbol;Acc:HGNC:10751]
ZBTB24	#N/A	0.410512	#N/A	#N/A	#N/A	#N/A	#N/A	#N/A	#N/A	0.355861	#N/A	#N/A	#N/A	#N/A	#N/A	0.618673	#N/A	#N/A	4.5765	#N/A	4	ENSG00000112365	ZBTB24	protein_coding	zinc finger and BTB domain containing 24 [Source:HGNC Symbol;Acc:HGNC:21143]
TRPC3	0.745444	#N/A	0.482612	0.455373	#N/A	#N/A	0.355774	#N/A	#N/A	#N/A	#N/A	#N/A	#N/A	#N/A	#N/A	#N/A	#N/A	#N/A	#N/A	#N/A	4	ENSG00000138741	TRPC3	protein_coding	transient receptor potential cation channel subfamily C member 3 [Source:HGNC Symbol;Acc:HGNC:12335]
ALKBH3	0.355718	#N/A	#N/A	#N/A	#N/A	#N/A	#N/A	#N/A	#N/A	#N/A	#N/A	#N/A	0.604748	#N/A	#N/A	#N/A	#N/A	0.92511	4.19044	#N/A	4	ENSG00000166199	ALKBH3	protein_coding	alkB homolog 3, alpha-ketoglutarate dependent dioxygenase [Source:HGNC Symbol;Acc:HGNC:30141]
DESI2	#N/A	#N/A	#N/A	#N/A	#N/A	0.355639	0.473392	#N/A	#N/A	#N/A	#N/A	#N/A	#N/A	#N/A	#N/A	#N/A	0.674095	#N/A	2.95358	#N/A	4	ENSG00000121644	DESI2	protein_coding	desumoylating isopeptidase 2 [Source:HGNC Symbol;Acc:HGNC:24264]
#287042	#N/A	#N/A	3.44012	2.52777	#N/A	#N/A	#N/A	#N/A	#N/A	#N/A	#N/A	#N/A	1.66109	#N/A	#N/A	#N/A	#N/A	#N/A	0.354168	#N/A	4	ENSG00000287042		lncRNA	novel transcript
GALE	0.820235	#N/A	#N/A	#N/A	#N/A	#N/A	#N/A	#N/A	#N/A	0.698517	#N/A	#N/A	#N/A	1.20077	#N/A	#N/A	#N/A	#N/A	0.354075	#N/A	4	ENSG00000117308	GALE	protein_coding	UDP-galactose-4-epimerase [Source:HGNC Symbol;Acc:HGNC:4116]
SLC39A10	#N/A	#N/A	0.353617	0.580038	#N/A	#N/A	#N/A	#N/A	#N/A	#N/A	#N/A	#N/A	#N/A	#N/A	#N/A	#N/A	#N/A	0.837662	4.0807	#N/A	4	ENSG00000196950	SLC39A10	protein_coding	solute carrier family 39 member 10 [Source:HGNC Symbol;Acc:HGNC:20861]
ZDHHC13	#N/A	#N/A	0.610242	0.352844	#N/A	#N/A	#N/A	#N/A	#N/A	#N/A	#N/A	#N/A	0.571438	#N/A	#N/A	#N/A	#N/A	#N/A	6.11695	#N/A	4	ENSG00000177054	ZDHHC13	protein_coding	zinc finger DHHC-type palmitoyltransferase 13 [Source:HGNC Symbol;Acc:HGNC:18413]
LINC01362	#N/A	#N/A	1.46272	1.50084	#N/A	#N/A	#N/A	#N/A	#N/A	#N/A	0.352321	#N/A	0.888414	#N/A	#N/A	#N/A	#N/A	#N/A	#N/A	#N/A	4	ENSG00000230817	LINC01362	lncRNA	long intergenic non-protein coding RNA 1362 [Source:HGNC Symbol;Acc:HGNC:50596]
TNRC18	#N/A	#N/A	#N/A	#N/A	#N/A	0.350925	0.665168	0.383222	#N/A	#N/A	#N/A	#N/A	#N/A	#N/A	#N/A	#N/A	#N/A	#N/A	6.61325	#N/A	4	ENSG00000182095	TNRC18	protein_coding	trinucleotide repeat containing 18 [Source:HGNC Symbol;Acc:HGNC:11962]
TMEM154	#N/A	#N/A	#N/A	#N/A	#N/A	#N/A	#N/A	#N/A	#N/A	0.583564	0.349531	#N/A	#N/A	#N/A	#N/A	2.36358	#N/A	#N/A	5.66977	#N/A	4	ENSG00000170006	TMEM154	protein_coding	transmembrane protein 154 [Source:HGNC Symbol;Acc:HGNC:26489]
CAND1	#N/A	0.349455	0.486823	0.361664	#N/A	#N/A	#N/A	#N/A	#N/A	#N/A	#N/A	#N/A	#N/A	#N/A	#N/A	#N/A	#N/A	#N/A	3.94566	#N/A	4	ENSG00000111530	CAND1	protein_coding	cullin associated and neddylation dissociated 1 [Source:HGNC Symbol;Acc:HGNC:30688]
CHST11	0.516567	#N/A	#N/A	#N/A	#N/A	#N/A	0.703749	#N/A	#N/A	#N/A	#N/A	#N/A	#N/A	#N/A	#N/A	#N/A	#N/A	0.349378	6.49258	#N/A	4	ENSG00000171310	CHST11	protein_coding	carbohydrate sulfotransferase 11 [Source:HGNC Symbol;Acc:HGNC:17422]
TTC1	#N/A	#N/A	#N/A	#N/A	0.380413	#N/A	#N/A	#N/A	#N/A	#N/A	#N/A	#N/A	#N/A	0.37504	0.349211	#N/A	#N/A	#N/A	6.87309	#N/A	4	ENSG00000113312	TTC1	protein_coding	tetratricopeptide repeat domain 1 [Source:HGNC Symbol;Acc:HGNC:12391]
PLD3	0.348438	#N/A	#N/A	#N/A	#N/A	#N/A	#N/A	#N/A	#N/A	#N/A	#N/A	#N/A	#N/A	0.892117	#N/A	#N/A	0.710539	#N/A	3.0263	#N/A	4	ENSG00000105223	PLD3	protein_coding	phospholipase D family member 3 [Source:HGNC Symbol;Acc:HGNC:17158]
SINHCAF#139146	#N/A	#N/A	#N/A	#N/A	#N/A	#N/A	#N/A	#N/A	#N/A	0.408899	0.3655	#N/A	#N/A	#N/A	#N/A	0.348193	#N/A	#N/A	4.18889	#N/A	4	ENSG00000139146	SINHCAF	protein_coding	SIN3-HDAC complex associated factor [Source:HGNC Symbol;Acc:HGNC:30702]
SGPP1#126821	#N/A	#N/A	0.481186	#N/A	#N/A	#N/A	#N/A	#N/A	#N/A	#N/A	#N/A	#N/A	0.347742	#N/A	#N/A	#N/A	1.16955	#N/A	4.60981	#N/A	4	ENSG00000126821	SGPP1	protein_coding	sphingosine-1-phosphate phosphatase 1 [Source:HGNC Symbol;Acc:HGNC:17720]
ELOVL5	#N/A	#N/A	#N/A	0.347544	#N/A	#N/A	#N/A	#N/A	#N/A	#N/A	#N/A	#N/A	#N/A	#N/A	#N/A	#N/A	0.595399	0.823791	5.53071	#N/A	4	ENSG00000012660	ELOVL5	protein_coding	ELOVL fatty acid elongase 5 [Source:HGNC Symbol;Acc:HGNC:21308]
STXBP2	#N/A	#N/A	#N/A	#N/A	0.486874	0.346583	0.604517	#N/A	#N/A	#N/A	#N/A	#N/A	#N/A	0.65159	#N/A	#N/A	#N/A	#N/A	#N/A	#N/A	4	ENSG00000076944	STXBP2	protein_coding	syntaxin binding protein 2 [Source:HGNC Symbol;Acc:HGNC:11445]
ZNF44	#N/A	#N/A	0.345156	#N/A	#N/A	#N/A	#N/A	#N/A	#N/A	#N/A	#N/A	#N/A	#N/A	#N/A	#N/A	#N/A	0.851365	0.750536	6.68243	#N/A	4	ENSG00000197857	ZNF44	protein_coding	zinc finger protein 44 [Source:HGNC Symbol;Acc:HGNC:13110]
PRKN	#N/A	#N/A	#N/A	#N/A	#N/A	#N/A	#N/A	#N/A	#N/A	#N/A	0.372601	#N/A	#N/A	1.30486	#N/A	0.344711	#N/A	#N/A	6.64198	#N/A	4	ENSG00000185345	PRKN	protein_coding	parkin RBR E3 ubiquitin protein ligase [Source:HGNC Symbol;Acc:HGNC:8607]
ABHD16A#204427	0.344575	#N/A	#N/A	#N/A	0.741009	0.576133	0.908802	#N/A	#N/A	#N/A	#N/A	#N/A	#N/A	#N/A	#N/A	#N/A	#N/A	#N/A	#N/A	#N/A	4	ENSG00000204427	ABHD16A	protein_coding	abhydrolase domain containing 16A, phospholipase [Source:HGNC Symbol;Acc:HGNC:13921]
ERAP2	#N/A	#N/A	0.343513	#N/A	#N/A	#N/A	#N/A	#N/A	#N/A	#N/A	#N/A	#N/A	0.435604	#N/A	#N/A	#N/A	0.66085	#N/A	7.61468	#N/A	4	ENSG00000164308	ERAP2	protein_coding	endoplasmic reticulum aminopeptidase 2 [Source:HGNC Symbol;Acc:HGNC:29499]
DDX49	#N/A	#N/A	#N/A	#N/A	#N/A	0.342456	#N/A	0.396956	0.453217	#N/A	#N/A	#N/A	#N/A	#N/A	#N/A	#N/A	#N/A	#N/A	4.89158	#N/A	4	ENSG00000105671	DDX49	protein_coding	DEAD-box helicase 49 [Source:HGNC Symbol;Acc:HGNC:18684]
NATD1	1.51587	#N/A	#N/A	#N/A	#N/A	1.34409	1.43563	#N/A	#N/A	#N/A	#N/A	#N/A	#N/A	#N/A	#N/A	#N/A	#N/A	#N/A	0.341731	#N/A	4	ENSG00000274180	NATD1	protein_coding	N-acetyltransferase domain containing 1 [Source:HGNC Symbol;Acc:HGNC:30770]
APBB1IP	#N/A	#N/A	#N/A	#N/A	#N/A	#N/A	#N/A	#N/A	#N/A	#N/A	#N/A	#N/A	0.341679	#N/A	#N/A	#N/A	#N/A	0.748763	6.57438	1.05485	4	ENSG00000077420	APBB1IP	protein_coding	amyloid beta precursor protein binding family B member 1 interacting protein [Source:HGNC Symbol;Acc:HGNC:17379]
RRN3#085721	#N/A	#N/A	#N/A	#N/A	#N/A	#N/A	0.379471	#N/A	0.341673	#N/A	#N/A	#N/A	#N/A	0.609266	#N/A	#N/A	#N/A	#N/A	5.53384	#N/A	4	ENSG00000085721	RRN3	protein_coding	RRN3 homolog, RNA polymerase I transcription factor [Source:HGNC Symbol;Acc:HGNC:30346]
DFFA	#N/A	#N/A	#N/A	#N/A	#N/A	0.341596	#N/A	#N/A	0.509521	#N/A	#N/A	#N/A	#N/A	#N/A	#N/A	0.39883	#N/A	#N/A	4.62087	#N/A	4	ENSG00000160049	DFFA	protein_coding	DNA fragmentation factor subunit alpha [Source:HGNC Symbol;Acc:HGNC:2772]
NEPRO	#N/A	0.351168	0.340819	0.874984	#N/A	#N/A	#N/A	#N/A	#N/A	#N/A	#N/A	#N/A	#N/A	#N/A	#N/A	#N/A	#N/A	#N/A	2.74599	#N/A	4	ENSG00000163608	NEPRO	protein_coding	nucleolus and neural progenitor protein [Source:HGNC Symbol;Acc:HGNC:24496]
FBXO21	#N/A	#N/A	0.575425	0.340165	#N/A	#N/A	#N/A	#N/A	#N/A	#N/A	#N/A	#N/A	0.365559	#N/A	#N/A	#N/A	#N/A	#N/A	3.18206	#N/A	4	ENSG00000135108	FBXO21	protein_coding	F-box protein 21 [Source:HGNC Symbol;Acc:HGNC:13592]
RNF34	#N/A	#N/A	0.743893	#N/A	#N/A	#N/A	#N/A	#N/A	#N/A	#N/A	#N/A	#N/A	0.339494	#N/A	#N/A	#N/A	0.511297	#N/A	7.1408	#N/A	4	ENSG00000170633	RNF34	protein_coding	ring finger protein 34 [Source:HGNC Symbol;Acc:HGNC:17297]
CCNK	0.338864	#N/A	#N/A	#N/A	#N/A	#N/A	0.45027	#N/A	#N/A	#N/A	#N/A	#N/A	#N/A	#N/A	#N/A	#N/A	#N/A	0.520476	3.3449	#N/A	4	ENSG00000090061	CCNK	protein_coding	cyclin K [Source:HGNC Symbol;Acc:HGNC:1596]
SAR1B	0.343127	0.337758	#N/A	#N/A	#N/A	#N/A	#N/A	#N/A	#N/A	#N/A	#N/A	#N/A	#N/A	#N/A	#N/A	#N/A	0.538931	#N/A	5.71012	#N/A	4	ENSG00000152700	SAR1B	protein_coding	secretion associated Ras related GTPase 1B [Source:HGNC Symbol;Acc:HGNC:10535]
FBRS	#N/A	#N/A	#N/A	#N/A	#N/A	#N/A	#N/A	#N/A	0.358234	#N/A	#N/A	#N/A	#N/A	#N/A	0.46994	0.337668	#N/A	#N/A	1.08408	#N/A	4	ENSG00000156860	FBRS	protein_coding	fibrosin [Source:HGNC Symbol;Acc:HGNC:20442]
PRKAR2B#005249	#N/A	#N/A	#N/A	#N/A	#N/A	0.989319	0.544633	0.337248	#N/A	0.717672	#N/A	#N/A	#N/A	#N/A	#N/A	#N/A	#N/A	#N/A	#N/A	#N/A	4	ENSG00000005249	PRKAR2B	protein_coding	protein kinase cAMP-dependent type II regulatory subunit beta [Source:HGNC Symbol;Acc:HGNC:9392]
TDG	#N/A	0.337026	0.544447	#N/A	#N/A	#N/A	#N/A	#N/A	#N/A	#N/A	#N/A	#N/A	#N/A	#N/A	#N/A	#N/A	#N/A	0.652787	3.26187	#N/A	4	ENSG00000139372	TDG	protein_coding	thymine DNA glycosylase [Source:HGNC Symbol;Acc:HGNC:11700]
#270210	1.98817	#N/A	#N/A	#N/A	#N/A	1.53439	2.67326	0.33664	#N/A	#N/A	#N/A	#N/A	#N/A	#N/A	#N/A	#N/A	#N/A	#N/A	#N/A	#N/A	4	ENSG00000270210		lncRNA	novel transcript
KAT6A	#N/A	#N/A	#N/A	#N/A	#N/A	#N/A	#N/A	#N/A	#N/A	#N/A	#N/A	#N/A	0.335611	#N/A	#N/A	#N/A	0.382602	0.520213	4.62236	#N/A	4	ENSG00000083168	KAT6A	protein_coding	lysine acetyltransferase 6A [Source:HGNC Symbol;Acc:HGNC:13013]
RNF11	0.750701	#N/A	#N/A	#N/A	#N/A	#N/A	0.485194	0.335255	#N/A	#N/A	#N/A	#N/A	#N/A	#N/A	#N/A	#N/A	#N/A	0.786843	#N/A	#N/A	4	ENSG00000123091	RNF11	protein_coding	ring finger protein 11 [Source:HGNC Symbol;Acc:HGNC:10056]
GART#159131	#N/A	#N/A	0.435876	#N/A	#N/A	#N/A	#N/A	#N/A	#N/A	#N/A	#N/A	#N/A	#N/A	#N/A	#N/A	0.334933	#N/A	0.73096	5.77924	#N/A	4	ENSG00000159131	GART	protein_coding	phosphoribosylglycinamide formyltransferase, phosphoribosylglycinamide synthetase, phosphoribosylaminoimidazole synthetase [Source:HGNC Symbol;Acc:HGNC:4163]
TTC13	#N/A	#N/A	#N/A	#N/A	#N/A	#N/A	#N/A	#N/A	#N/A	#N/A	#N/A	#N/A	0.334752	#N/A	#N/A	#N/A	#N/A	1.03772	4.98738	1.40526	4	ENSG00000143643	TTC13	protein_coding	tetratricopeptide repeat domain 13 [Source:HGNC Symbol;Acc:HGNC:26204]
MRPL42	#N/A	0.334279	0.461299	#N/A	#N/A	#N/A	#N/A	#N/A	#N/A	#N/A	#N/A	#N/A	0.428437	#N/A	#N/A	#N/A	#N/A	#N/A	2.94144	#N/A	4	ENSG00000198015	MRPL42	protein_coding	mitochondrial ribosomal protein L42 [Source:HGNC Symbol;Acc:HGNC:14493]
ILRUN	#N/A	#N/A	#N/A	#N/A	#N/A	#N/A	0.333744	#N/A	#N/A	#N/A	#N/A	#N/A	#N/A	#N/A	0.349606	#N/A	0.694615	#N/A	4.54614	#N/A	4	ENSG00000196821	ILRUN	protein_coding	inflammation and lipid regulator with UBA-like and NBR1-like domains [Source:HGNC Symbol;Acc:HGNC:21215]
KBTBD2	#N/A	#N/A	#N/A	#N/A	#N/A	#N/A	#N/A	#N/A	#N/A	#N/A	#N/A	#N/A	0.333343	#N/A	#N/A	#N/A	0.608128	0.614427	7.19539	#N/A	4	ENSG00000170852	KBTBD2	protein_coding	kelch repeat and BTB domain containing 2 [Source:HGNC Symbol;Acc:HGNC:21751]
ACAT1	#N/A	#N/A	1.06776	0.331145	#N/A	#N/A	#N/A	#N/A	#N/A	#N/A	#N/A	#N/A	0.442185	#N/A	#N/A	#N/A	#N/A	#N/A	6.46549	#N/A	4	ENSG00000075239	ACAT1	protein_coding	acetyl-CoA acetyltransferase 1 [Source:HGNC Symbol;Acc:HGNC:93]
ZNF141	#N/A	#N/A	0.743934	0.331019	#N/A	#N/A	#N/A	#N/A	#N/A	#N/A	#N/A	#N/A	#N/A	#N/A	#N/A	#N/A	#N/A	0.552509	6.04476	#N/A	4	ENSG00000131127	ZNF141	protein_coding	zinc finger protein 141 [Source:HGNC Symbol;Acc:HGNC:12926]
GIGYF1	#N/A	#N/A	0.330975	#N/A	#N/A	#N/A	#N/A	#N/A	#N/A	#N/A	#N/A	#N/A	0.373883	#N/A	#N/A	#N/A	#N/A	0.648337	6.49291	#N/A	4	ENSG00000146830	GIGYF1	protein_coding	GRB10 interacting GYF protein 1 [Source:HGNC Symbol;Acc:HGNC:9126]
GMPS	#N/A	0.331353	0.330923	#N/A	#N/A	#N/A	#N/A	#N/A	#N/A	#N/A	#N/A	#N/A	#N/A	#N/A	#N/A	#N/A	#N/A	0.750826	3.30251	#N/A	4	ENSG00000163655	GMPS	protein_coding	guanine monophosphate synthase [Source:HGNC Symbol;Acc:HGNC:4378]
PTTG1IP	0.707776	#N/A	#N/A	#N/A	#N/A	#N/A	0.383191	#N/A	#N/A	0.329335	#N/A	#N/A	#N/A	#N/A	#N/A	#N/A	#N/A	0.736895	#N/A	#N/A	4	ENSG00000183255	PTTG1IP	protein_coding	PTTG1 interacting protein [Source:HGNC Symbol;Acc:HGNC:13524]
SRSF7	#N/A	#N/A	0.528132	0.427541	0.328293	#N/A	#N/A	#N/A	#N/A	#N/A	#N/A	#N/A	#N/A	#N/A	#N/A	#N/A	#N/A	#N/A	5.26789	#N/A	4	ENSG00000115875	SRSF7	protein_coding	serine and arginine rich splicing factor 7 [Source:HGNC Symbol;Acc:HGNC:10789]
SMAP2	#N/A	#N/A	#N/A	#N/A	#N/A	#N/A	#N/A	#N/A	#N/A	#N/A	0.32828	#N/A	#N/A	#N/A	#N/A	0.538047	0.61703	#N/A	5.00547	#N/A	4	ENSG00000084070	SMAP2	protein_coding	small ArfGAP2 [Source:HGNC Symbol;Acc:HGNC:25082]
THOC5	#N/A	0.397597	#N/A	#N/A	#N/A	0.326911	#N/A	#N/A	#N/A	#N/A	#N/A	#N/A	#N/A	#N/A	#N/A	#N/A	0.872911	#N/A	4.22059	#N/A	4	ENSG00000100296	THOC5	protein_coding	THO complex 5 [Source:HGNC Symbol;Acc:HGNC:19074]
NAA20	#N/A	#N/A	#N/A	0.326872	0.839597	#N/A	#N/A	#N/A	#N/A	0.42069	#N/A	#N/A	#N/A	#N/A	#N/A	#N/A	#N/A	#N/A	2.27644	#N/A	4	ENSG00000173418	NAA20	protein_coding	N-alpha-acetyltransferase 20, NatB catalytic subunit [Source:HGNC Symbol;Acc:HGNC:15908]
ACADM	#N/A	0.368423	0.57034	#N/A	#N/A	#N/A	#N/A	#N/A	0.326676	#N/A	#N/A	#N/A	#N/A	#N/A	#N/A	#N/A	#N/A	#N/A	5.80773	#N/A	4	ENSG00000117054	ACADM	protein_coding	acyl-CoA dehydrogenase medium chain [Source:HGNC Symbol;Acc:HGNC:89]
DUSP16#111266	#N/A	#N/A	2.17679	1.19929	#N/A	#N/A	#N/A	#N/A	#N/A	#N/A	#N/A	#N/A	#N/A	#N/A	#N/A	0.326347	#N/A	#N/A	6.00835	#N/A	4	ENSG00000111266	DUSP16	protein_coding	dual specificity phosphatase 16 [Source:HGNC Symbol;Acc:HGNC:17909]
B4GALT1	#N/A	#N/A	#N/A	#N/A	#N/A	#N/A	0.654283	#N/A	0.325431	#N/A	#N/A	#N/A	#N/A	#N/A	#N/A	#N/A	#N/A	#N/A	5.53087	1.29651	4	ENSG00000086062	B4GALT1	protein_coding	beta-1,4-galactosyltransferase 1 [Source:HGNC Symbol;Acc:HGNC:924]
#261888	1.37188	#N/A	#N/A	#N/A	#N/A	2.99501	4.31644	0.325381	#N/A	#N/A	#N/A	#N/A	#N/A	#N/A	#N/A	#N/A	#N/A	#N/A	#N/A	#N/A	4	ENSG00000261888		lncRNA	novel transcript
CWF19L2	#N/A	#N/A	0.687136	0.3233	#N/A	#N/A	#N/A	#N/A	#N/A	#N/A	#N/A	#N/A	0.804618	#N/A	#N/A	#N/A	#N/A	#N/A	4.6942	#N/A	4	ENSG00000152404	CWF19L2	protein_coding	CWF19 like cell cycle control factor 2 [Source:HGNC Symbol;Acc:HGNC:26508]
LINC00294	#N/A	#N/A	#N/A	0.952617	#N/A	#N/A	0.797577	#N/A	#N/A	#N/A	#N/A	#N/A	#N/A	#N/A	#N/A	#N/A	#N/A	1.01003	0.321904	#N/A	4	ENSG00000280798	LINC00294	lncRNA	long intergenic non-protein coding RNA 294 [Source:HGNC Symbol;Acc:HGNC:27456]
ATAD1#138138	#N/A	0.529845	0.841067	#N/A	#N/A	#N/A	#N/A	#N/A	#N/A	#N/A	#N/A	#N/A	0.321621	#N/A	#N/A	#N/A	#N/A	#N/A	6.52992	#N/A	4	ENSG00000138138	ATAD1	protein_coding	ATPase family AAA domain containing 1 [Source:HGNC Symbol;Acc:HGNC:25903]
OGA	#N/A	#N/A	0.550871	#N/A	#N/A	#N/A	#N/A	#N/A	#N/A	#N/A	#N/A	#N/A	0.649869	#N/A	#N/A	#N/A	0.321561	#N/A	5.61951	#N/A	4	ENSG00000198408	OGA	protein_coding	O-GlcNAcase [Source:HGNC Symbol;Acc:HGNC:7056]
GPR146	#N/A	#N/A	1.12008	#N/A	#N/A	#N/A	#N/A	#N/A	#N/A	0.944048	0.320895	#N/A	#N/A	#N/A	#N/A	0.945701	#N/A	#N/A	#N/A	#N/A	4	ENSG00000164849	GPR146	protein_coding	G protein-coupled receptor 146 [Source:HGNC Symbol;Acc:HGNC:21718]
USP20	#N/A	#N/A	0.662046	0.319933	#N/A	#N/A	#N/A	#N/A	#N/A	#N/A	#N/A	#N/A	0.56799	#N/A	#N/A	#N/A	#N/A	#N/A	2.6568	#N/A	4	ENSG00000136878	USP20	protein_coding	ubiquitin specific peptidase 20 [Source:HGNC Symbol;Acc:HGNC:12619]
ITCH	#N/A	#N/A	#N/A	#N/A	#N/A	0.318299	0.520705	0.477879	#N/A	#N/A	#N/A	#N/A	#N/A	#N/A	#N/A	#N/A	#N/A	#N/A	5.74454	#N/A	4	ENSG00000078747	ITCH	protein_coding	itchy E3 ubiquitin protein ligase [Source:HGNC Symbol;Acc:HGNC:13890]
ZNF665	#N/A	0.922757	1.49583	#N/A	#N/A	#N/A	#N/A	#N/A	#N/A	#N/A	#N/A	#N/A	#N/A	#N/A	#N/A	#N/A	#N/A	0.849011	0.31824	#N/A	4	ENSG00000197497	ZNF665	protein_coding	zinc finger protein 665 [Source:HGNC Symbol;Acc:HGNC:25885]
GNL2	#N/A	#N/A	#N/A	#N/A	#N/A	0.416223	0.413588	#N/A	#N/A	0.317239	#N/A	#N/A	#N/A	#N/A	#N/A	#N/A	#N/A	#N/A	2.21716	#N/A	4	ENSG00000134697	GNL2	protein_coding	G protein nucleolar 2 [Source:HGNC Symbol;Acc:HGNC:29925]
EXOSC7	#N/A	0.37184	#N/A	0.354679	#N/A	#N/A	#N/A	#N/A	#N/A	#N/A	#N/A	#N/A	#N/A	#N/A	#N/A	0.316304	#N/A	#N/A	3.62336	#N/A	4	ENSG00000075914	EXOSC7	protein_coding	exosome component 7 [Source:HGNC Symbol;Acc:HGNC:28112]
UBE2N	#N/A	#N/A	#N/A	#N/A	#N/A	#N/A	#N/A	#N/A	#N/A	#N/A	#N/A	#N/A	#N/A	#N/A	0.331562	0.31409	0.537996	#N/A	5.42877	#N/A	4	ENSG00000177889	UBE2N	protein_coding	ubiquitin conjugating enzyme E2 N [Source:HGNC Symbol;Acc:HGNC:12492]
STPG1	#N/A	#N/A	1.71527	1.0043	#N/A	#N/A	#N/A	#N/A	#N/A	#N/A	#N/A	#N/A	#N/A	#N/A	#N/A	0.884704	#N/A	#N/A	0.314043	#N/A	4	ENSG00000001460	STPG1	protein_coding	sperm tail PG-rich repeat containing 1 [Source:HGNC Symbol;Acc:HGNC:28070]
#261731	#N/A	1.8953	0.711309	1.39677	#N/A	#N/A	#N/A	#N/A	#N/A	#N/A	#N/A	#N/A	0.312647	#N/A	#N/A	#N/A	#N/A	#N/A	#N/A	#N/A	4	ENSG00000261731		lncRNA	novel transcript, antisense to ZNF720
RTN4	#N/A	#N/A	#N/A	#N/A	0.311533	#N/A	0.428953	#N/A	#N/A	#N/A	#N/A	#N/A	#N/A	#N/A	0.392777	#N/A	#N/A	#N/A	3.32268	#N/A	4	ENSG00000115310	RTN4	protein_coding	reticulon 4 [Source:HGNC Symbol;Acc:HGNC:14085]
ZNF430#118620	#N/A	#N/A	0.474459	#N/A	#N/A	#N/A	#N/A	#N/A	#N/A	#N/A	#N/A	#N/A	0.310997	#N/A	#N/A	#N/A	0.740042	#N/A	6.82136	#N/A	4	ENSG00000118620	ZNF430	protein_coding	zinc finger protein 430 [Source:HGNC Symbol;Acc:HGNC:20808]
SMAD3	#N/A	#N/A	#N/A	0.310607	#N/A	#N/A	0.849438	#N/A	#N/A	#N/A	#N/A	#N/A	#N/A	#N/A	#N/A	#N/A	#N/A	1.33607	5.99518	#N/A	4	ENSG00000166949	SMAD3	protein_coding	SMAD family member 3 [Source:HGNC Symbol;Acc:HGNC:6769]
RAP2C	#N/A	#N/A	#N/A	#N/A	#N/A	0.309917	0.593405	#N/A	0.365573	#N/A	#N/A	#N/A	#N/A	#N/A	#N/A	#N/A	#N/A	#N/A	4.9744	#N/A	4	ENSG00000123728	RAP2C	protein_coding	RAP2C, member of RAS oncogene family [Source:HGNC Symbol;Acc:HGNC:21165]
TMEM245	#N/A	#N/A	0.333935	0.309007	#N/A	#N/A	#N/A	#N/A	#N/A	#N/A	#N/A	#N/A	0.436391	#N/A	#N/A	#N/A	#N/A	#N/A	7.37278	#N/A	4	ENSG00000106771	TMEM245	protein_coding	transmembrane protein 245 [Source:HGNC Symbol;Acc:HGNC:1363]
IAH1	#N/A	0.363519	0.465746	#N/A	#N/A	#N/A	0.308885	#N/A	#N/A	#N/A	#N/A	#N/A	#N/A	#N/A	#N/A	#N/A	#N/A	#N/A	5.82325	#N/A	4	ENSG00000134330	IAH1	protein_coding	isoamyl acetate hydrolyzing esterase 1 (putative) [Source:HGNC Symbol;Acc:HGNC:27696]
ADIPOR2#006831	#N/A	#N/A	#N/A	#N/A	#N/A	#N/A	0.308515	0.397044	#N/A	#N/A	#N/A	#N/A	#N/A	#N/A	#N/A	#N/A	0.441332	#N/A	2.97746	#N/A	4	ENSG00000006831	ADIPOR2	protein_coding	adiponectin receptor 2 [Source:HGNC Symbol;Acc:HGNC:24041]
SNRNP35	#N/A	0.308389	#N/A	#N/A	0.539083	#N/A	#N/A	#N/A	#N/A	#N/A	#N/A	#N/A	#N/A	#N/A	0.650814	#N/A	#N/A	#N/A	3.50106	#N/A	4	ENSG00000184209	SNRNP35	protein_coding	small nuclear ribonucleoprotein U11/U12 subunit 35 [Source:HGNC Symbol;Acc:HGNC:30852]
DMAC2L	#N/A	0.423192	#N/A	#N/A	0.747257	0.308313	#N/A	#N/A	#N/A	#N/A	#N/A	#N/A	#N/A	#N/A	#N/A	#N/A	#N/A	0.700728	#N/A	#N/A	4	ENSG00000125375	DMAC2L	protein_coding	distal membrane arm assembly component 2 like [Source:HGNC Symbol;Acc:HGNC:18799]
TM9SF3	0.489269	#N/A	#N/A	#N/A	0.486761	#N/A	0.308243	#N/A	#N/A	#N/A	#N/A	#N/A	#N/A	#N/A	#N/A	#N/A	#N/A	#N/A	3.84219	#N/A	4	ENSG00000077147	TM9SF3	protein_coding	transmembrane 9 superfamily member 3 [Source:HGNC Symbol;Acc:HGNC:21529]
RAB21	#N/A	#N/A	#N/A	#N/A	0.519041	#N/A	#N/A	#N/A	#N/A	#N/A	#N/A	#N/A	#N/A	#N/A	#N/A	0.307939	#N/A	0.596527	2.52398	#N/A	4	ENSG00000080371	RAB21	protein_coding	RAB21, member RAS oncogene family [Source:HGNC Symbol;Acc:HGNC:18263]
RAB18	0.306348	#N/A	#N/A	#N/A	0.376228	#N/A	#N/A	#N/A	#N/A	#N/A	#N/A	#N/A	0.415416	#N/A	#N/A	#N/A	#N/A	#N/A	3.89118	#N/A	4	ENSG00000099246	RAB18	protein_coding	RAB18, member RAS oncogene family [Source:HGNC Symbol;Acc:HGNC:14244]
MGMT	#N/A	#N/A	#N/A	0.30602	#N/A	#N/A	#N/A	#N/A	#N/A	#N/A	#N/A	#N/A	0.502996	#N/A	#N/A	#N/A	0.791315	#N/A	4.04706	#N/A	4	ENSG00000170430	MGMT	protein_coding	O-6-methylguanine-DNA methyltransferase [Source:HGNC Symbol;Acc:HGNC:7059]
ODF3B	#N/A	#N/A	#N/A	#N/A	#N/A	1.66072	0.723283	#N/A	#N/A	1.26209	0.304633	#N/A	#N/A	#N/A	#N/A	#N/A	#N/A	#N/A	#N/A	#N/A	4	ENSG00000177989	ODF3B	protein_coding	outer dense fiber of sperm tails 3B [Source:HGNC Symbol;Acc:HGNC:34388]
C8orf76	#N/A	#N/A	#N/A	#N/A	0.626664	0.303663	0.436914	#N/A	#N/A	#N/A	#N/A	#N/A	#N/A	#N/A	#N/A	#N/A	#N/A	#N/A	5.64204	#N/A	4	ENSG00000189376	C8orf76	protein_coding	chromosome 8 open reading frame 76 [Source:HGNC Symbol;Acc:HGNC:25924]
HSPA9	0.302299	#N/A	#N/A	0.418042	#N/A	#N/A	#N/A	#N/A	#N/A	#N/A	#N/A	#N/A	#N/A	#N/A	#N/A	#N/A	#N/A	0.614255	5.76252	#N/A	4	ENSG00000113013	HSPA9	protein_coding	heat shock protein family A (Hsp70) member 9 [Source:HGNC Symbol;Acc:HGNC:5244]
CXXC1	#N/A	#N/A	#N/A	#N/A	#N/A	0.30209	#N/A	#N/A	#N/A	#N/A	#N/A	#N/A	0.498659	#N/A	#N/A	#N/A	0.807532	#N/A	2.96787	#N/A	4	ENSG00000154832	CXXC1	protein_coding	CXXC finger protein 1 [Source:HGNC Symbol;Acc:HGNC:24343]
KCNQ3	#N/A	#N/A	0.686331	1.56631	#N/A	#N/A	#N/A	#N/A	#N/A	#N/A	#N/A	#N/A	0.301201	#N/A	#N/A	0.938663	#N/A	#N/A	#N/A	#N/A	4	ENSG00000184156	KCNQ3	protein_coding	potassium voltage-gated channel subfamily Q member 3 [Source:HGNC Symbol;Acc:HGNC:6297]
ZDHHC3	0.394891	#N/A	#N/A	#N/A	#N/A	0.300801	0.450753	#N/A	#N/A	#N/A	#N/A	#N/A	#N/A	#N/A	#N/A	#N/A	#N/A	#N/A	5.14024	#N/A	4	ENSG00000163812	ZDHHC3	protein_coding	zinc finger DHHC-type palmitoyltransferase 3 [Source:HGNC Symbol;Acc:HGNC:18470]
TPP2	0.402721	#N/A	#N/A	#N/A	#N/A	#N/A	#N/A	#N/A	#N/A	#N/A	#N/A	#N/A	0.299233	#N/A	#N/A	#N/A	0.537376	#N/A	3.35794	#N/A	4	ENSG00000134900	TPP2	protein_coding	tripeptidyl peptidase 2 [Source:HGNC Symbol;Acc:HGNC:12016]
COPS8	0.298948	0.405494	0.556769	#N/A	#N/A	#N/A	#N/A	#N/A	#N/A	#N/A	#N/A	#N/A	#N/A	#N/A	#N/A	#N/A	#N/A	#N/A	3.92689	#N/A	4	ENSG00000198612	COPS8	protein_coding	COP9 signalosome subunit 8 [Source:HGNC Symbol;Acc:HGNC:24335]
MAP4K2	#N/A	#N/A	0.522836	#N/A	#N/A	#N/A	#N/A	#N/A	#N/A	#N/A	#N/A	#N/A	0.417925	#N/A	#N/A	0.298686	#N/A	#N/A	1.27815	#N/A	4	ENSG00000168067	MAP4K2	protein_coding	mitogen-activated protein kinase kinase kinase kinase 2 [Source:HGNC Symbol;Acc:HGNC:6864]
FAM102B	#N/A	#N/A	#N/A	#N/A	#N/A	#N/A	0.74883	0.298209	#N/A	#N/A	#N/A	#N/A	#N/A	#N/A	#N/A	#N/A	#N/A	1.4331	4.64737	#N/A	4	ENSG00000162636	FAM102B	protein_coding	family with sequence similarity 102 member B [Source:HGNC Symbol;Acc:HGNC:27637]
GTPBP10	#N/A	0.295873	0.658494	#N/A	#N/A	#N/A	#N/A	#N/A	#N/A	#N/A	#N/A	#N/A	0.398889	#N/A	#N/A	#N/A	#N/A	#N/A	5.53598	#N/A	4	ENSG00000105793	GTPBP10	protein_coding	GTP binding protein 10 [Source:HGNC Symbol;Acc:HGNC:25106]
RPF1	0.366357	#N/A	0.378145	#N/A	#N/A	0.29587	#N/A	#N/A	#N/A	#N/A	#N/A	#N/A	#N/A	#N/A	#N/A	#N/A	#N/A	#N/A	4.4287	#N/A	4	ENSG00000117133	RPF1	protein_coding	ribosome production factor 1 homolog [Source:HGNC Symbol;Acc:HGNC:30350]
LCDR	#N/A	0.919302	2.3022	#N/A	#N/A	#N/A	#N/A	#N/A	#N/A	#N/A	#N/A	#N/A	1.2882	#N/A	#N/A	#N/A	#N/A	#N/A	0.295618	#N/A	4	ENSG00000273148	LCDR	lncRNA	lysosome cell death regulator [Source:HGNC Symbol;Acc:HGNC:44308]
NDUFAF2	#N/A	#N/A	#N/A	0.295535	#N/A	#N/A	#N/A	#N/A	#N/A	#N/A	#N/A	#N/A	#N/A	#N/A	#N/A	0.36836	0.855825	#N/A	7.36498	#N/A	4	ENSG00000164182	NDUFAF2	protein_coding	NADH:ubiquinone oxidoreductase complex assembly factor 2 [Source:HGNC Symbol;Acc:HGNC:28086]
EHBP1	#N/A	#N/A	0.29518	0.648196	#N/A	#N/A	#N/A	#N/A	#N/A	#N/A	#N/A	#N/A	#N/A	0.34576	#N/A	#N/A	#N/A	#N/A	4.25465	#N/A	4	ENSG00000115504	EHBP1	protein_coding	EH domain binding protein 1 [Source:HGNC Symbol;Acc:HGNC:29144]
TBC1D15	#N/A	#N/A	#N/A	0.295074	#N/A	#N/A	#N/A	#N/A	#N/A	#N/A	#N/A	#N/A	0.447514	#N/A	#N/A	#N/A	0.463617	#N/A	2.40219	#N/A	4	ENSG00000121749	TBC1D15	protein_coding	TBC1 domain family member 15 [Source:HGNC Symbol;Acc:HGNC:25694]
IP6K2	#N/A	#N/A	0.293844	#N/A	0.445341	#N/A	0.369667	#N/A	#N/A	#N/A	#N/A	#N/A	#N/A	#N/A	#N/A	#N/A	#N/A	#N/A	4.84523	#N/A	4	ENSG00000068745	IP6K2	protein_coding	inositol hexakisphosphate kinase 2 [Source:HGNC Symbol;Acc:HGNC:17313]
PSMD12	0.381645	#N/A	#N/A	#N/A	0.423093	#N/A	0.293781	#N/A	#N/A	#N/A	#N/A	#N/A	#N/A	#N/A	#N/A	#N/A	#N/A	#N/A	7.0519	#N/A	4	ENSG00000197170	PSMD12	protein_coding	proteasome 26S subunit, non-ATPase 12 [Source:HGNC Symbol;Acc:HGNC:9557]
TASOR	#N/A	#N/A	#N/A	0.292108	#N/A	#N/A	#N/A	#N/A	#N/A	#N/A	#N/A	#N/A	#N/A	#N/A	#N/A	#N/A	0.641701	0.908047	4.2205	#N/A	4	ENSG00000163946	TASOR	protein_coding	transcription activation suppressor [Source:HGNC Symbol;Acc:HGNC:30314]
SOX4	#N/A	#N/A	#N/A	#N/A	#N/A	1.79487	#N/A	1.47598	#N/A	#N/A	2.74215	#N/A	#N/A	#N/A	0.291329	#N/A	#N/A	#N/A	#N/A	#N/A	4	ENSG00000124766	SOX4	protein_coding	SRY-box transcription factor 4 [Source:HGNC Symbol;Acc:HGNC:11200]
SCMH1	#N/A	#N/A	0.454905	0.42654	#N/A	#N/A	#N/A	#N/A	#N/A	#N/A	#N/A	#N/A	#N/A	#N/A	#N/A	0.291062	#N/A	#N/A	6.96012	#N/A	4	ENSG00000010803	SCMH1	protein_coding	Scm polycomb group protein homolog 1 [Source:HGNC Symbol;Acc:HGNC:19003]
RAE1	0.401031	#N/A	#N/A	#N/A	#N/A	0.290232	0.444332	#N/A	#N/A	#N/A	#N/A	#N/A	#N/A	#N/A	#N/A	#N/A	#N/A	#N/A	3.23827	#N/A	4	ENSG00000101146	RAE1	protein_coding	ribonucleic acid export 1 [Source:HGNC Symbol;Acc:HGNC:9828]
RGS2	#N/A	#N/A	#N/A	#N/A	#N/A	2.07582	1.7764	0.920431	#N/A	#N/A	0.290068	#N/A	#N/A	#N/A	#N/A	#N/A	#N/A	#N/A	#N/A	#N/A	4	ENSG00000116741	RGS2	protein_coding	regulator of G protein signaling 2 [Source:HGNC Symbol;Acc:HGNC:9998]
MTERF4	#N/A	#N/A	0.989017	#N/A	#N/A	#N/A	#N/A	#N/A	#N/A	#N/A	#N/A	#N/A	0.79208	#N/A	#N/A	0.289348	#N/A	#N/A	3.84764	#N/A	4	ENSG00000122085	MTERF4	protein_coding	mitochondrial transcription termination factor 4 [Source:HGNC Symbol;Acc:HGNC:28785]
STXBP6	#N/A	#N/A	#N/A	2.66348	#N/A	1.14676	1.42698	0.288892	#N/A	#N/A	#N/A	#N/A	#N/A	#N/A	#N/A	#N/A	#N/A	#N/A	#N/A	#N/A	4	ENSG00000168952	STXBP6	protein_coding	syntaxin binding protein 6 [Source:HGNC Symbol;Acc:HGNC:19666]
TMEM263-DT	#N/A	1.52837	0.344284	1.33992	#N/A	#N/A	#N/A	#N/A	#N/A	#N/A	#N/A	#N/A	0.288779	#N/A	#N/A	#N/A	#N/A	#N/A	#N/A	#N/A	4	ENSG00000260329	TMEM263-DT	lncRNA	TMEM263 divergent transcript [Source:HGNC Symbol;Acc:HGNC:55395]
PARP9	#N/A	#N/A	#N/A	#N/A	#N/A	#N/A	0.288117	#N/A	#N/A	#N/A	#N/A	#N/A	#N/A	#N/A	#N/A	#N/A	0.959943	1.43512	5.74521	#N/A	4	ENSG00000138496	PARP9	protein_coding	poly(ADP-ribose) polymerase family member 9 [Source:HGNC Symbol;Acc:HGNC:24118]
FOCAD	0.286299	#N/A	0.290034	0.687715	#N/A	#N/A	#N/A	#N/A	#N/A	#N/A	#N/A	#N/A	#N/A	#N/A	#N/A	#N/A	#N/A	#N/A	7.31594	#N/A	4	ENSG00000188352	FOCAD	protein_coding	focadhesin [Source:HGNC Symbol;Acc:HGNC:23377]
#284624	#N/A	#N/A	1.67607	1.56982	#N/A	#N/A	#N/A	#N/A	#N/A	#N/A	#N/A	#N/A	1.9249	#N/A	#N/A	#N/A	#N/A	#N/A	0.285573	#N/A	4	ENSG00000284624		lncRNA	novel transcript
TBRG1	#N/A	#N/A	0.283444	#N/A	#N/A	#N/A	#N/A	#N/A	#N/A	#N/A	#N/A	#N/A	0.395211	#N/A	#N/A	#N/A	0.599785	#N/A	5.17536	#N/A	4	ENSG00000154144	TBRG1	protein_coding	transforming growth factor beta regulator 1 [Source:HGNC Symbol;Acc:HGNC:29551]
RNF139	0.28213	#N/A	#N/A	#N/A	#N/A	#N/A	0.345645	#N/A	#N/A	#N/A	#N/A	#N/A	#N/A	#N/A	#N/A	#N/A	#N/A	#N/A	3.06122	1.52106	4	ENSG00000170881	RNF139	protein_coding	ring finger protein 139 [Source:HGNC Symbol;Acc:HGNC:17023]
SLC4A10	#N/A	#N/A	2.52319	1.39382	#N/A	#N/A	#N/A	#N/A	#N/A	#N/A	#N/A	#N/A	1.60121	#N/A	#N/A	#N/A	#N/A	#N/A	0.281747	#N/A	4	ENSG00000144290	SLC4A10	protein_coding	solute carrier family 4 member 10 [Source:HGNC Symbol;Acc:HGNC:13811]
SGF29	0.633984	#N/A	#N/A	#N/A	#N/A	#N/A	#N/A	#N/A	#N/A	0.318303	0.27988	#N/A	#N/A	#N/A	#N/A	#N/A	#N/A	#N/A	5.0247	#N/A	4	ENSG00000176476	SGF29	protein_coding	SAGA complex associated factor 29 [Source:HGNC Symbol;Acc:HGNC:25156]
GUSB	0.279721	#N/A	#N/A	#N/A	#N/A	0.359407	0.498994	#N/A	#N/A	#N/A	#N/A	#N/A	#N/A	#N/A	#N/A	#N/A	#N/A	#N/A	2.44506	#N/A	4	ENSG00000169919	GUSB	protein_coding	glucuronidase beta [Source:HGNC Symbol;Acc:HGNC:4696]
POR	0.278393	#N/A	#N/A	#N/A	#N/A	#N/A	#N/A	#N/A	#N/A	#N/A	#N/A	#N/A	#N/A	#N/A	#N/A	#N/A	1.07671	1.04232	5.72374	#N/A	4	ENSG00000127948	POR	protein_coding	cytochrome p450 oxidoreductase [Source:HGNC Symbol;Acc:HGNC:9208]
ILF3	#N/A	#N/A	#N/A	0.367576	#N/A	#N/A	#N/A	#N/A	0.276977	#N/A	#N/A	#N/A	#N/A	#N/A	#N/A	#N/A	0.366747	#N/A	7.4945	#N/A	4	ENSG00000129351	ILF3	protein_coding	interleukin enhancer binding factor 3 [Source:HGNC Symbol;Acc:HGNC:6038]
GPI#105220	0.273294	#N/A	#N/A	#N/A	#N/A	#N/A	#N/A	#N/A	#N/A	#N/A	#N/A	#N/A	#N/A	#N/A	#N/A	0.403319	1.34659	#N/A	4.16398	#N/A	4	ENSG00000105220	GPI	protein_coding	glucose-6-phosphate isomerase [Source:HGNC Symbol;Acc:HGNC:4458]
APIP	#N/A	#N/A	#N/A	#N/A	#N/A	#N/A	#N/A	#N/A	#N/A	0.298241	0.271432	#N/A	#N/A	#N/A	#N/A	0.316271	#N/A	#N/A	3.59444	#N/A	4	ENSG00000149089	APIP	protein_coding	APAF1 interacting protein [Source:HGNC Symbol;Acc:HGNC:17581]
RDM1#278023	#N/A	#N/A	0.427474	1.02	#N/A	#N/A	#N/A	0.271097	#N/A	#N/A	#N/A	#N/A	0.351153	#N/A	#N/A	#N/A	#N/A	#N/A	#N/A	#N/A	4	ENSG00000278023	RDM1	protein_coding	RAD52 motif containing 1 [Source:HGNC Symbol;Acc:HGNC:19950]
ZNF800	#N/A	#N/A	0.269579	#N/A	#N/A	#N/A	#N/A	#N/A	#N/A	#N/A	#N/A	#N/A	0.307658	#N/A	#N/A	#N/A	#N/A	0.71172	4.51157	#N/A	4	ENSG00000048405	ZNF800	protein_coding	zinc finger protein 800 [Source:HGNC Symbol;Acc:HGNC:27267]
CAPZA1	#N/A	#N/A	#N/A	#N/A	0.509608	#N/A	0.36894	#N/A	#N/A	#N/A	#N/A	#N/A	#N/A	#N/A	#N/A	0.267895	#N/A	#N/A	5.27054	#N/A	4	ENSG00000116489	CAPZA1	protein_coding	capping actin protein of muscle Z-line subunit alpha 1 [Source:HGNC Symbol;Acc:HGNC:1488]
LARP1	#N/A	#N/A	#N/A	#N/A	#N/A	#N/A	#N/A	#N/A	#N/A	0.267203	#N/A	#N/A	#N/A	#N/A	#N/A	0.366927	0.44392	#N/A	5.05748	#N/A	4	ENSG00000155506	LARP1	protein_coding	La ribonucleoprotein 1, translational regulator [Source:HGNC Symbol;Acc:HGNC:29531]
NPTN	#N/A	#N/A	#N/A	#N/A	#N/A	0.302379	0.565994	0.265982	#N/A	#N/A	#N/A	#N/A	#N/A	#N/A	#N/A	#N/A	#N/A	#N/A	0.91211	#N/A	4	ENSG00000156642	NPTN	protein_coding	neuroplastin [Source:HGNC Symbol;Acc:HGNC:17867]
LSM14A#257103	#N/A	#N/A	0.265209	#N/A	#N/A	#N/A	#N/A	#N/A	#N/A	#N/A	#N/A	#N/A	0.329823	#N/A	#N/A	#N/A	0.409871	#N/A	5.05179	#N/A	4	ENSG00000257103	LSM14A	protein_coding	LSM14A mRNA processing body assembly factor [Source:HGNC Symbol;Acc:HGNC:24489]
FOXO1	#N/A	#N/A	#N/A	#N/A	#N/A	#N/A	#N/A	#N/A	#N/A	#N/A	#N/A	#N/A	0.630474	#N/A	#N/A	0.264798	1.6154	#N/A	8.45538	#N/A	4	ENSG00000150907	FOXO1	protein_coding	forkhead box O1 [Source:HGNC Symbol;Acc:HGNC:3819]
RNF20	#N/A	0.435264	#N/A	#N/A	#N/A	0.264669	#N/A	#N/A	#N/A	#N/A	#N/A	#N/A	#N/A	#N/A	#N/A	0.292754	#N/A	#N/A	5.42654	#N/A	4	ENSG00000155827	RNF20	protein_coding	ring finger protein 20 [Source:HGNC Symbol;Acc:HGNC:10062]
LINC02965	#N/A	#N/A	3.19404	2.76332	#N/A	#N/A	#N/A	#N/A	#N/A	#N/A	#N/A	#N/A	3.05854	#N/A	#N/A	#N/A	#N/A	#N/A	0.264326	#N/A	4	ENSG00000269086	LINC02965	lncRNA	long intergenic non-protein coding RNA 2965 [Source:HGNC Symbol;Acc:HGNC:56003]
ATF7IP	#N/A	#N/A	0.264218	0.266065	#N/A	#N/A	#N/A	#N/A	#N/A	#N/A	#N/A	#N/A	0.449105	#N/A	#N/A	#N/A	#N/A	#N/A	5.43961	#N/A	4	ENSG00000171681	ATF7IP	protein_coding	activating transcription factor 7 interacting protein [Source:HGNC Symbol;Acc:HGNC:20092]
HAGH	0.263859	#N/A	0.292842	#N/A	#N/A	#N/A	#N/A	#N/A	#N/A	#N/A	#N/A	#N/A	#N/A	#N/A	#N/A	#N/A	#N/A	0.62803	4.26814	#N/A	4	ENSG00000063854	HAGH	protein_coding	hydroxyacylglutathione hydrolase [Source:HGNC Symbol;Acc:HGNC:4805]
MINDY2	#N/A	#N/A	0.446791	#N/A	#N/A	#N/A	0.263224	#N/A	#N/A	#N/A	#N/A	#N/A	1.06631	#N/A	#N/A	#N/A	#N/A	#N/A	3.38581	#N/A	4	ENSG00000128923	MINDY2	protein_coding	MINDY lysine 48 deubiquitinase 2 [Source:HGNC Symbol;Acc:HGNC:26954]
EBF1	#N/A	#N/A	#N/A	#N/A	#N/A	#N/A	#N/A	#N/A	#N/A	3.33578	0.262485	#N/A	#N/A	1.12328	0.608032	#N/A	#N/A	#N/A	#N/A	#N/A	4	ENSG00000164330	EBF1	protein_coding	EBF transcription factor 1 [Source:HGNC Symbol;Acc:HGNC:3126]
#231039	1.29219	#N/A	1.56647	#N/A	#N/A	#N/A	#N/A	#N/A	#N/A	#N/A	#N/A	#N/A	2.10007	#N/A	#N/A	#N/A	#N/A	#N/A	0.260193	#N/A	4	ENSG00000231039		lncRNA	novel transcript
COPS3	#N/A	#N/A	#N/A	#N/A	0.655913	0.259798	0.384482	#N/A	#N/A	#N/A	#N/A	#N/A	#N/A	#N/A	#N/A	#N/A	#N/A	#N/A	3.64412	#N/A	4	ENSG00000141030	COPS3	protein_coding	COP9 signalosome subunit 3 [Source:HGNC Symbol;Acc:HGNC:2239]
RALGAPA1	#N/A	#N/A	0.622092	#N/A	#N/A	#N/A	#N/A	#N/A	#N/A	#N/A	#N/A	#N/A	0.258615	0.272321	#N/A	#N/A	#N/A	#N/A	4.79611	#N/A	4	ENSG00000174373	RALGAPA1	protein_coding	Ral GTPase activating protein catalytic subunit alpha 1 [Source:HGNC Symbol;Acc:HGNC:17770]
ULBP3	#N/A	1.45653	0.258037	0.499251	#N/A	2.16943	#N/A	#N/A	#N/A	#N/A	#N/A	#N/A	#N/A	#N/A	#N/A	#N/A	#N/A	#N/A	#N/A	#N/A	4	ENSG00000131019	ULBP3	protein_coding	UL16 binding protein 3 [Source:HGNC Symbol;Acc:HGNC:14895]
TOP2A	#N/A	1.10814	0.761312	0.2573	#N/A	#N/A	1.37099	#N/A	#N/A	#N/A	#N/A	#N/A	#N/A	#N/A	#N/A	#N/A	#N/A	#N/A	#N/A	#N/A	4	ENSG00000131747	TOP2A	protein_coding	DNA topoisomerase II alpha [Source:HGNC Symbol;Acc:HGNC:11989]
TM2D3	#N/A	#N/A	#N/A	0.2566	#N/A	#N/A	#N/A	#N/A	#N/A	#N/A	#N/A	#N/A	#N/A	#N/A	#N/A	#N/A	0.617388	0.731304	4.16728	#N/A	4	ENSG00000184277	TM2D3	protein_coding	TM2 domain containing 3 [Source:HGNC Symbol;Acc:HGNC:24128]
INPP4A	1.86804	#N/A	#N/A	#N/A	#N/A	#N/A	#N/A	0.256396	#N/A	#N/A	#N/A	#N/A	#N/A	#N/A	#N/A	#N/A	#N/A	#N/A	4.94745	1.59484	4	ENSG00000040933	INPP4A	protein_coding	inositol polyphosphate-4-phosphatase type I A [Source:HGNC Symbol;Acc:HGNC:6074]
EIF3B	#N/A	#N/A	#N/A	0.256106	#N/A	#N/A	#N/A	#N/A	#N/A	0.295972	#N/A	#N/A	#N/A	0.444898	#N/A	#N/A	#N/A	#N/A	4.4692	#N/A	4	ENSG00000106263	EIF3B	protein_coding	eukaryotic translation initiation factor 3 subunit B [Source:HGNC Symbol;Acc:HGNC:3280]
IL12A	#N/A	#N/A	0.527385	1.2992	#N/A	#N/A	0.946576	#N/A	#N/A	#N/A	#N/A	#N/A	0.255167	#N/A	#N/A	#N/A	#N/A	#N/A	#N/A	#N/A	4	ENSG00000168811	IL12A	protein_coding	interleukin 12A [Source:HGNC Symbol;Acc:HGNC:5969]
GMIP	#N/A	#N/A	#N/A	#N/A	#N/A	0.25466	#N/A	#N/A	#N/A	#N/A	#N/A	#N/A	#N/A	#N/A	#N/A	#N/A	#N/A	1.04007	5.29219	1.45653	4	ENSG00000089639	GMIP	protein_coding	GEM interacting protein [Source:HGNC Symbol;Acc:HGNC:24852]
MGAT5	#N/A	#N/A	0.322752	0.293501	#N/A	#N/A	#N/A	#N/A	#N/A	#N/A	#N/A	#N/A	0.254239	#N/A	#N/A	#N/A	#N/A	#N/A	5.62951	#N/A	4	ENSG00000152127	MGAT5	protein_coding	alpha-1,6-mannosylglycoprotein 6-beta-N-acetylglucosaminyltransferase [Source:HGNC Symbol;Acc:HGNC:7049]
HERC4	#N/A	#N/A	0.253046	#N/A	#N/A	#N/A	#N/A	#N/A	#N/A	#N/A	#N/A	#N/A	#N/A	#N/A	#N/A	#N/A	0.355674	0.458209	5.89079	#N/A	4	ENSG00000148634	HERC4	protein_coding	HECT and RLD domain containing E3 ubiquitin protein ligase 4 [Source:HGNC Symbol;Acc:HGNC:24521]
#249388	#N/A	1.7215	0.746279	1.87782	#N/A	#N/A	#N/A	#N/A	#N/A	#N/A	#N/A	#N/A	0.25302	#N/A	#N/A	#N/A	#N/A	#N/A	#N/A	#N/A	4	ENSG00000249388		lncRNA	novel transcript
NEK7	0.251454	#N/A	#N/A	#N/A	#N/A	#N/A	#N/A	#N/A	#N/A	#N/A	#N/A	#N/A	#N/A	#N/A	#N/A	#N/A	0.330934	0.377795	6.03069	#N/A	4	ENSG00000151414	NEK7	protein_coding	NIMA related kinase 7 [Source:HGNC Symbol;Acc:HGNC:13386]
#286886	#N/A	#N/A	0.359762	0.491317	#N/A	#N/A	#N/A	#N/A	#N/A	#N/A	#N/A	#N/A	0.250471	#N/A	#N/A	0.315081	#N/A	#N/A	#N/A	#N/A	4	ENSG00000286886		lncRNA	novel transcript, antisense to PCBP3
GLS	#N/A	0.250289	0.620156	0.520055	#N/A	#N/A	#N/A	#N/A	#N/A	#N/A	#N/A	#N/A	#N/A	#N/A	#N/A	#N/A	#N/A	#N/A	6.29775	#N/A	4	ENSG00000115419	GLS	protein_coding	glutaminase [Source:HGNC Symbol;Acc:HGNC:4331]
CMC2	0.289612	#N/A	#N/A	#N/A	#N/A	#N/A	0.467778	#N/A	#N/A	#N/A	#N/A	#N/A	#N/A	#N/A	#N/A	0.249349	#N/A	#N/A	3.04085	#N/A	4	ENSG00000103121	CMC2	protein_coding	C-X9-C motif containing 2 [Source:HGNC Symbol;Acc:HGNC:24447]
FAM228B	#N/A	#N/A	#N/A	#N/A	#N/A	0.248832	#N/A	0.448636	#N/A	#N/A	#N/A	#N/A	#N/A	#N/A	#N/A	#N/A	#N/A	0.666891	3.40967	#N/A	4	ENSG00000219626	FAM228B	protein_coding	family with sequence similarity 228 member B [Source:HGNC Symbol;Acc:HGNC:24736]
#287149	#N/A	#N/A	2.48668	1.39063	#N/A	#N/A	#N/A	#N/A	#N/A	#N/A	#N/A	#N/A	1.42249	#N/A	#N/A	#N/A	#N/A	#N/A	0.248776	#N/A	4	ENSG00000287149		lncRNA	novel transcript, antisense to CCDC141and TTN
NUMA1	#N/A	#N/A	#N/A	#N/A	#N/A	#N/A	#N/A	#N/A	0.356005	0.42115	0.248774	#N/A	#N/A	#N/A	#N/A	#N/A	#N/A	#N/A	6.85492	#N/A	4	ENSG00000137497	NUMA1	protein_coding	nuclear mitotic apparatus protein 1 [Source:HGNC Symbol;Acc:HGNC:8059]
EFR3A	#N/A	#N/A	#N/A	#N/A	#N/A	#N/A	0.248101	#N/A	#N/A	#N/A	#N/A	#N/A	#N/A	#N/A	#N/A	#N/A	0.552837	0.442605	5.80176	#N/A	4	ENSG00000132294	EFR3A	protein_coding	EFR3 homolog A [Source:HGNC Symbol;Acc:HGNC:28970]
#260517	#N/A	#N/A	#N/A	#N/A	#N/A	#N/A	0.27162	0.247247	#N/A	#N/A	#N/A	#N/A	#N/A	#N/A	0.281767	#N/A	#N/A	#N/A	4.75882	#N/A	4	ENSG00000260517		lncRNA	novel transcript
GRAMD1C	#N/A	#N/A	#N/A	#N/A	#N/A	0.673727	1.4343	1.23445	#N/A	#N/A	#N/A	#N/A	#N/A	#N/A	#N/A	#N/A	#N/A	#N/A	0.245501	#N/A	4	ENSG00000178075	GRAMD1C	protein_coding	GRAM domain containing 1C [Source:HGNC Symbol;Acc:HGNC:25252]
SDE2	#N/A	#N/A	#N/A	#N/A	#N/A	0.244077	0.578736	#N/A	0.354079	#N/A	#N/A	#N/A	#N/A	#N/A	#N/A	#N/A	#N/A	#N/A	2.67593	#N/A	4	ENSG00000143751	SDE2	protein_coding	SDE2 telomere maintenance homolog [Source:HGNC Symbol;Acc:HGNC:26643]
ARMC1	#N/A	0.476793	#N/A	#N/A	#N/A	0.243945	#N/A	#N/A	#N/A	0.300378	#N/A	#N/A	#N/A	#N/A	#N/A	#N/A	#N/A	#N/A	2.3324	#N/A	4	ENSG00000104442	ARMC1	protein_coding	armadillo repeat containing 1 [Source:HGNC Symbol;Acc:HGNC:17684]
#259001	#N/A	#N/A	#N/A	#N/A	#N/A	1.96969	2.41732	#N/A	#N/A	1.60609	#N/A	#N/A	#N/A	#N/A	#N/A	#N/A	#N/A	#N/A	0.243156	#N/A	4	ENSG00000259001		lncRNA	ribonuclease P RNA component H1
CENPC	#N/A	#N/A	0.242786	0.333982	#N/A	#N/A	#N/A	#N/A	#N/A	#N/A	#N/A	#N/A	0.261443	#N/A	#N/A	#N/A	#N/A	#N/A	8.03999	#N/A	4	ENSG00000145241	CENPC	protein_coding	centromere protein C [Source:HGNC Symbol;Acc:HGNC:1854]
CIR1	#N/A	#N/A	#N/A	#N/A	#N/A	#N/A	0.241708	#N/A	0.271564	#N/A	#N/A	#N/A	0.269478	#N/A	#N/A	#N/A	#N/A	#N/A	5.55818	#N/A	4	ENSG00000138433	CIR1	protein_coding	corepressor interacting with RBPJ, CIR1 [Source:HGNC Symbol;Acc:HGNC:24217]
MAP4K5	#N/A	#N/A	0.415343	#N/A	#N/A	#N/A	0.314001	0.241153	#N/A	#N/A	#N/A	#N/A	#N/A	#N/A	#N/A	#N/A	#N/A	#N/A	2.92923	#N/A	4	ENSG00000012983	MAP4K5	protein_coding	mitogen-activated protein kinase kinase kinase kinase 5 [Source:HGNC Symbol;Acc:HGNC:6867]
#228037	#N/A	#N/A	1.71314	#N/A	#N/A	#N/A	#N/A	#N/A	#N/A	1.23318	0.240189	#N/A	#N/A	#N/A	#N/A	1.15962	#N/A	#N/A	#N/A	#N/A	4	ENSG00000228037		lncRNA	novel transcript
INPP5D#168918	#N/A	#N/A	#N/A	#N/A	#N/A	#N/A	0.382141	0.239911	#N/A	#N/A	#N/A	#N/A	#N/A	#N/A	#N/A	#N/A	#N/A	0.430667	4.97293	#N/A	4	ENSG00000168918	INPP5D	protein_coding	inositol polyphosphate-5-phosphatase D [Source:HGNC Symbol;Acc:HGNC:6079]
KLF8	#N/A	#N/A	2.2263	2.53994	#N/A	#N/A	1.09087	#N/A	#N/A	#N/A	#N/A	#N/A	#N/A	#N/A	#N/A	#N/A	#N/A	#N/A	0.23862	#N/A	4	ENSG00000102349	KLF8	protein_coding	Kruppel like factor 8 [Source:HGNC Symbol;Acc:HGNC:6351]
WWOX	#N/A	#N/A	0.440745	0.238241	#N/A	#N/A	#N/A	#N/A	#N/A	#N/A	#N/A	#N/A	0.267932	#N/A	#N/A	#N/A	#N/A	#N/A	6.30366	#N/A	4	ENSG00000186153	WWOX	protein_coding	WW domain containing oxidoreductase [Source:HGNC Symbol;Acc:HGNC:12799]
SLTM	#N/A	#N/A	#N/A	#N/A	0.269327	#N/A	0.235135	#N/A	#N/A	#N/A	#N/A	#N/A	#N/A	#N/A	#N/A	#N/A	0.359738	#N/A	4.30072	#N/A	4	ENSG00000137776	SLTM	protein_coding	SAFB like transcription modulator [Source:HGNC Symbol;Acc:HGNC:20709]
SUPT6H	0.333869	#N/A	#N/A	#N/A	#N/A	0.234317	#N/A	#N/A	0.291828	#N/A	#N/A	#N/A	#N/A	#N/A	#N/A	#N/A	#N/A	#N/A	6.89353	#N/A	4	ENSG00000109111	SUPT6H	protein_coding	SPT6 homolog, histone chaperone and transcription elongation factor [Source:HGNC Symbol;Acc:HGNC:11470]
CELF2	0.234065	#N/A	#N/A	#N/A	#N/A	#N/A	#N/A	#N/A	#N/A	#N/A	#N/A	#N/A	#N/A	#N/A	#N/A	#N/A	0.488487	0.686281	6.30708	#N/A	4	ENSG00000048740	CELF2	protein_coding	CUGBP Elav-like family member 2 [Source:HGNC Symbol;Acc:HGNC:2550]
GOLGA7B-DT	1.13158	#N/A	0.727822	2.69513	#N/A	#N/A	#N/A	#N/A	#N/A	#N/A	#N/A	#N/A	0.232101	#N/A	#N/A	#N/A	#N/A	#N/A	#N/A	#N/A	4	ENSG00000227356	GOLGA7B-DT	lncRNA	GOLGA7B divergent transcript [Source:HGNC Symbol;Acc:HGNC:45232]
DENND6A	0.231878	#N/A	#N/A	#N/A	#N/A	#N/A	#N/A	#N/A	#N/A	#N/A	#N/A	#N/A	0.520471	#N/A	#N/A	#N/A	#N/A	0.974251	7.71872	#N/A	4	ENSG00000174839	DENND6A	protein_coding	DENN domain containing 6A [Source:HGNC Symbol;Acc:HGNC:26635]
ULK4	#N/A	#N/A	0.253117	0.230494	#N/A	#N/A	#N/A	#N/A	#N/A	#N/A	#N/A	#N/A	#N/A	#N/A	#N/A	#N/A	#N/A	0.49526	7.68132	#N/A	4	ENSG00000168038	ULK4	protein_coding	unc-51 like kinase 4 [Source:HGNC Symbol;Acc:HGNC:15784]
TRIP11	#N/A	#N/A	0.227674	0.356201	#N/A	#N/A	#N/A	#N/A	#N/A	#N/A	#N/A	#N/A	0.407684	#N/A	#N/A	#N/A	#N/A	#N/A	3.34221	#N/A	4	ENSG00000100815	TRIP11	protein_coding	thyroid hormone receptor interactor 11 [Source:HGNC Symbol;Acc:HGNC:12305]
SMAP1	0.312485	#N/A	#N/A	#N/A	#N/A	#N/A	#N/A	#N/A	#N/A	#N/A	#N/A	#N/A	0.227325	#N/A	#N/A	#N/A	0.564642	#N/A	6.13293	#N/A	4	ENSG00000112305	SMAP1	protein_coding	small ArfGAP 1 [Source:HGNC Symbol;Acc:HGNC:19651]
SCAF11	#N/A	#N/A	#N/A	#N/A	0.337669	#N/A	0.225063	#N/A	#N/A	#N/A	#N/A	#N/A	#N/A	#N/A	#N/A	#N/A	#N/A	0.611731	4.59417	#N/A	4	ENSG00000139218	SCAF11	protein_coding	SR-related CTD associated factor 11 [Source:HGNC Symbol;Acc:HGNC:10784]
SRSF11	#N/A	#N/A	0.224442	0.223244	#N/A	#N/A	#N/A	#N/A	#N/A	#N/A	#N/A	#N/A	#N/A	#N/A	#N/A	#N/A	0.387359	#N/A	6.18498	#N/A	4	ENSG00000116754	SRSF11	protein_coding	serine and arginine rich splicing factor 11 [Source:HGNC Symbol;Acc:HGNC:10782]
AATF#275700	#N/A	#N/A	#N/A	#N/A	#N/A	#N/A	0.223225	#N/A	#N/A	#N/A	#N/A	#N/A	0.278252	#N/A	#N/A	#N/A	#N/A	#N/A	5.35585	1.26533	4	ENSG00000275700	AATF	protein_coding	apoptosis antagonizing transcription factor [Source:HGNC Symbol;Acc:HGNC:19235]
NAT14	#N/A	0.962712	1.04224	#N/A	0.222826	#N/A	#N/A	#N/A	#N/A	#N/A	#N/A	#N/A	#N/A	#N/A	#N/A	1.4244	#N/A	#N/A	#N/A	#N/A	4	ENSG00000090971	NAT14	protein_coding	N-acetyltransferase 14 (putative) [Source:HGNC Symbol;Acc:HGNC:28918]
LCN12	#N/A	#N/A	0.740434	1.50245	#N/A	#N/A	#N/A	0.221796	#N/A	#N/A	#N/A	#N/A	0.261116	#N/A	#N/A	#N/A	#N/A	#N/A	#N/A	#N/A	4	ENSG00000184925	LCN12	protein_coding	lipocalin 12 [Source:HGNC Symbol;Acc:HGNC:28733]
CD46	0.221231	#N/A	#N/A	#N/A	0.294459	#N/A	#N/A	#N/A	#N/A	#N/A	#N/A	#N/A	#N/A	#N/A	#N/A	#N/A	#N/A	0.646649	4.00382	#N/A	4	ENSG00000117335	CD46	protein_coding	CD46 molecule [Source:HGNC Symbol;Acc:HGNC:6953]
LINC02156	#N/A	#N/A	0.586678	1.09927	#N/A	#N/A	#N/A	#N/A	#N/A	#N/A	0.220617	#N/A	#N/A	#N/A	#N/A	0.711215	#N/A	#N/A	#N/A	#N/A	4	ENSG00000257906	LINC02156	lncRNA	long intergenic non-protein coding RNA 2156 [Source:HGNC Symbol;Acc:HGNC:53017]
PMPCB	#N/A	0.21789	0.308447	0.317845	#N/A	#N/A	#N/A	#N/A	#N/A	#N/A	#N/A	#N/A	#N/A	#N/A	#N/A	#N/A	#N/A	#N/A	3.29817	#N/A	4	ENSG00000105819	PMPCB	protein_coding	peptidase, mitochondrial processing subunit beta [Source:HGNC Symbol;Acc:HGNC:9119]
TMEM63C	#N/A	#N/A	#N/A	#N/A	#N/A	1.07303	1.81018	#N/A	#N/A	#N/A	#N/A	#N/A	#N/A	#N/A	#N/A	0.877802	#N/A	#N/A	0.216579	#N/A	4	ENSG00000165548	TMEM63C	protein_coding	transmembrane protein 63C [Source:HGNC Symbol;Acc:HGNC:23787]
#230647	1.04591	#N/A	0.267744	0.552211	#N/A	#N/A	#N/A	#N/A	#N/A	#N/A	#N/A	#N/A	0.215006	#N/A	#N/A	#N/A	#N/A	#N/A	#N/A	#N/A	4	ENSG00000230647		lncRNA	novel transcript
SLC52A1	#N/A	#N/A	2.75866	#N/A	#N/A	#N/A	#N/A	#N/A	#N/A	#N/A	#N/A	#N/A	1.43922	#N/A	#N/A	1.60291	#N/A	#N/A	0.213444	#N/A	4	ENSG00000132517	SLC52A1	protein_coding	solute carrier family 52 member 1 [Source:HGNC Symbol;Acc:HGNC:30225]
USP14	0.212803	#N/A	0.327884	0.290677	#N/A	#N/A	#N/A	#N/A	#N/A	#N/A	#N/A	#N/A	#N/A	#N/A	#N/A	#N/A	#N/A	#N/A	3.74816	#N/A	4	ENSG00000101557	USP14	protein_coding	ubiquitin specific peptidase 14 [Source:HGNC Symbol;Acc:HGNC:12612]
PLPP3	#N/A	#N/A	#N/A	#N/A	#N/A	2.17161	#N/A	#N/A	#N/A	2.93	0.211279	#N/A	#N/A	#N/A	#N/A	0.79926	#N/A	#N/A	#N/A	#N/A	4	ENSG00000162407	PLPP3	protein_coding	phospholipid phosphatase 3 [Source:HGNC Symbol;Acc:HGNC:9229]
ICE1	0.211105	#N/A	#N/A	#N/A	#N/A	#N/A	#N/A	#N/A	#N/A	#N/A	#N/A	#N/A	0.338827	#N/A	#N/A	#N/A	0.563479	#N/A	3.6582	#N/A	4	ENSG00000164151	ICE1	protein_coding	interactor of little elongation complex ELL subunit 1 [Source:HGNC Symbol;Acc:HGNC:29154]
ALDH4A1	#N/A	#N/A	#N/A	#N/A	#N/A	1.09925	#N/A	0.781443	1.04077	#N/A	#N/A	#N/A	#N/A	#N/A	#N/A	#N/A	#N/A	0.209481	#N/A	#N/A	4	ENSG00000159423	ALDH4A1	protein_coding	aldehyde dehydrogenase 4 family member A1 [Source:HGNC Symbol;Acc:HGNC:406]
#286271	#N/A	#N/A	2.29683	1.20498	#N/A	#N/A	#N/A	#N/A	#N/A	#N/A	#N/A	#N/A	1.23604	#N/A	#N/A	#N/A	#N/A	#N/A	0.209381	#N/A	4	ENSG00000286271		lncRNA	novel transcript, antisense to SEPP1
ARID4B	#N/A	#N/A	0.208889	#N/A	#N/A	#N/A	#N/A	#N/A	#N/A	#N/A	#N/A	#N/A	0.23876	#N/A	#N/A	#N/A	#N/A	0.574789	5.10942	#N/A	4	ENSG00000054267	ARID4B	protein_coding	AT-rich interaction domain 4B [Source:HGNC Symbol;Acc:HGNC:15550]
#286409	1.12128	1.78667	#N/A	#N/A	#N/A	#N/A	#N/A	#N/A	#N/A	#N/A	#N/A	#N/A	1.30222	#N/A	#N/A	#N/A	#N/A	0.208356	#N/A	#N/A	4	ENSG00000286409		lncRNA	novel transcript
LINC02646	#N/A	#N/A	3.64808	1.39891	#N/A	#N/A	#N/A	#N/A	#N/A	#N/A	#N/A	#N/A	1.91242	#N/A	#N/A	#N/A	#N/A	#N/A	0.208318	#N/A	4	ENSG00000236303	LINC02646	lncRNA	long intergenic non-protein coding RNA 2646 [Source:HGNC Symbol;Acc:HGNC:54130]
SEPTIN6	#N/A	#N/A	1.15221	0.630778	#N/A	#N/A	#N/A	#N/A	#N/A	#N/A	#N/A	#N/A	#N/A	#N/A	#N/A	0.208262	#N/A	#N/A	3.6375	#N/A	4	ENSG00000125354	SEPTIN6	protein_coding	septin 6 [Source:HGNC Symbol;Acc:HGNC:15848]
KCTD11#213859	#N/A	1.24843	#N/A	#N/A	0.207381	1.17799	#N/A	#N/A	#N/A	#N/A	#N/A	#N/A	#N/A	#N/A	#N/A	#N/A	#N/A	0.223766	#N/A	#N/A	4	ENSG00000213859	KCTD11	protein_coding	potassium channel tetramerization domain containing 11 [Source:HGNC Symbol;Acc:HGNC:21302]
SP100	#N/A	#N/A	#N/A	0.2072	#N/A	#N/A	#N/A	#N/A	#N/A	#N/A	#N/A	#N/A	#N/A	#N/A	#N/A	#N/A	0.416029	#N/A	5.56266	1.03132	4	ENSG00000067066	SP100	protein_coding	SP100 nuclear antigen [Source:HGNC Symbol;Acc:HGNC:11206]
#286475	#N/A	1.07754	0.204129	0.287092	#N/A	0.933501	#N/A	#N/A	#N/A	#N/A	#N/A	#N/A	#N/A	#N/A	#N/A	#N/A	#N/A	#N/A	#N/A	#N/A	4	ENSG00000286475		lncRNA	novel transcript
SNN	#N/A	#N/A	#N/A	#N/A	#N/A	#N/A	#N/A	#N/A	#N/A	4.19451	1.50191	#N/A	#N/A	#N/A	0.20224	1.96107	#N/A	#N/A	#N/A	#N/A	4	ENSG00000184602	SNN	protein_coding	stannin [Source:HGNC Symbol;Acc:HGNC:11149]
SLC25A5-AS1	#N/A	1.47598	#N/A	#N/A	#N/A	#N/A	#N/A	#N/A	#N/A	0.901542	#N/A	#N/A	0.92704	#N/A	0.200643	#N/A	#N/A	#N/A	#N/A	#N/A	4	ENSG00000224281	SLC25A5-AS1	lncRNA	SLC25A5 antisense RNA 1 [Source:HGNC Symbol;Acc:HGNC:43438]
TNRC6B	#N/A	#N/A	0.320716	0.200087	#N/A	#N/A	#N/A	#N/A	#N/A	#N/A	#N/A	#N/A	0.256323	#N/A	#N/A	#N/A	#N/A	#N/A	5.7681	#N/A	4	ENSG00000100354	TNRC6B	protein_coding	trinucleotide repeat containing adaptor 6B [Source:HGNC Symbol;Acc:HGNC:29190]
SF1	#N/A	#N/A	0.442381	#N/A	#N/A	#N/A	#N/A	#N/A	#N/A	#N/A	#N/A	#N/A	#N/A	#N/A	#N/A	0.199572	#N/A	0.602888	5.25529	#N/A	4	ENSG00000168066	SF1	protein_coding	splicing factor 1 [Source:HGNC Symbol;Acc:HGNC:12950]
CFDP1	0.19784	#N/A	#N/A	#N/A	#N/A	#N/A	#N/A	#N/A	#N/A	#N/A	#N/A	#N/A	#N/A	#N/A	#N/A	#N/A	0.659652	0.757943	7.75377	#N/A	4	ENSG00000153774	CFDP1	protein_coding	craniofacial development protein 1 [Source:HGNC Symbol;Acc:HGNC:1873]
PCDHGB6	#N/A	#N/A	0.311591	0.771552	#N/A	1.27938	#N/A	0.197457	#N/A	#N/A	#N/A	#N/A	#N/A	#N/A	#N/A	#N/A	#N/A	#N/A	#N/A	#N/A	4	ENSG00000253305	PCDHGB6	protein_coding	protocadherin gamma subfamily B, 6 [Source:HGNC Symbol;Acc:HGNC:8713]
#271032	1.81389	#N/A	1.26379	#N/A	#N/A	#N/A	#N/A	#N/A	#N/A	#N/A	#N/A	#N/A	#N/A	#N/A	#N/A	1.05659	#N/A	0.197393	#N/A	#N/A	4	ENSG00000271032		lncRNA	novel transcript
SLC35A3	0.196347	#N/A	0.316783	#N/A	#N/A	#N/A	#N/A	#N/A	#N/A	#N/A	#N/A	#N/A	0.400402	#N/A	#N/A	#N/A	#N/A	#N/A	3.51333	#N/A	4	ENSG00000117620	SLC35A3	protein_coding	solute carrier family 35 member A3 [Source:HGNC Symbol;Acc:HGNC:11023]
TRBV18#276557	0.409441	#N/A	#N/A	0.268447	#N/A	#N/A	#N/A	#N/A	#N/A	#N/A	#N/A	#N/A	0.198206	#N/A	#N/A	0.196227	#N/A	#N/A	#N/A	#N/A	4	ENSG00000276557	TRBV18	TR_V_gene	T cell receptor beta variable 18 [Source:HGNC Symbol;Acc:HGNC:12193]
EXOC2	#N/A	#N/A	0.552465	0.195712	#N/A	#N/A	#N/A	#N/A	#N/A	#N/A	#N/A	#N/A	0.456695	#N/A	#N/A	#N/A	#N/A	#N/A	5.86375	#N/A	4	ENSG00000112685	EXOC2	protein_coding	exocyst complex component 2 [Source:HGNC Symbol;Acc:HGNC:24968]
ATP8A2	#N/A	#N/A	1.82266	1.80523	#N/A	#N/A	#N/A	#N/A	#N/A	#N/A	#N/A	#N/A	1.51126	#N/A	#N/A	#N/A	#N/A	#N/A	0.195241	#N/A	4	ENSG00000132932	ATP8A2	protein_coding	ATPase phospholipid transporting 8A2 [Source:HGNC Symbol;Acc:HGNC:13533]
NRG2	#N/A	#N/A	1.03979	3.16852	#N/A	#N/A	#N/A	#N/A	#N/A	#N/A	#N/A	#N/A	0.86658	0.195067	#N/A	#N/A	#N/A	#N/A	#N/A	#N/A	4	ENSG00000158458	NRG2	protein_coding	neuregulin 2 [Source:HGNC Symbol;Acc:HGNC:7998]
RSRC2	#N/A	#N/A	#N/A	#N/A	0.453978	#N/A	0.192763	#N/A	#N/A	#N/A	#N/A	#N/A	#N/A	#N/A	#N/A	#N/A	0.409997	#N/A	5.82529	#N/A	4	ENSG00000111011	RSRC2	protein_coding	arginine and serine rich coiled-coil 2 [Source:HGNC Symbol;Acc:HGNC:30559]
C1GALT1	#N/A	0.192674	0.250376	#N/A	#N/A	#N/A	#N/A	#N/A	#N/A	#N/A	#N/A	#N/A	0.450284	#N/A	#N/A	#N/A	#N/A	#N/A	3.9954	#N/A	4	ENSG00000106392	C1GALT1	protein_coding	core 1 synthase, glycoprotein-N-acetylgalactosamine 3-beta-galactosyltransferase 1 [Source:HGNC Symbol;Acc:HGNC:24337]
CCNI2	0.941728	#N/A	0.210094	0.552875	#N/A	#N/A	#N/A	#N/A	#N/A	#N/A	#N/A	#N/A	0.192022	#N/A	#N/A	#N/A	#N/A	#N/A	#N/A	#N/A	4	ENSG00000205089	CCNI2	protein_coding	cyclin I family member 2 [Source:HGNC Symbol;Acc:HGNC:33869]
TCF25	0.191043	#N/A	#N/A	#N/A	#N/A	#N/A	#N/A	0.245134	#N/A	#N/A	#N/A	#N/A	#N/A	0.48918	#N/A	#N/A	#N/A	#N/A	4.6409	#N/A	4	ENSG00000141002	TCF25	protein_coding	transcription factor 25 [Source:HGNC Symbol;Acc:HGNC:29181]
LHFPL1	#N/A	0.826472	0.208722	0.228755	#N/A	#N/A	#N/A	#N/A	#N/A	#N/A	#N/A	#N/A	0.18526	#N/A	#N/A	#N/A	#N/A	#N/A	#N/A	#N/A	4	ENSG00000182508	LHFPL1	protein_coding	LHFPL tetraspan subfamily member 1 [Source:HGNC Symbol;Acc:HGNC:6587]
MFAP3L	1.39755	#N/A	1.76288	1.22146	#N/A	#N/A	#N/A	#N/A	#N/A	#N/A	#N/A	#N/A	#N/A	#N/A	#N/A	#N/A	#N/A	0.18506	#N/A	#N/A	4	ENSG00000198948	MFAP3L	protein_coding	microfibril associated protein 3 like [Source:HGNC Symbol;Acc:HGNC:29083]
SAP30BP	#N/A	#N/A	#N/A	#N/A	#N/A	0.183469	0.534957	0.262543	#N/A	#N/A	#N/A	#N/A	#N/A	#N/A	#N/A	#N/A	#N/A	#N/A	6.72335	#N/A	4	ENSG00000161526	SAP30BP	protein_coding	SAP30 binding protein [Source:HGNC Symbol;Acc:HGNC:30785]
LPXN	#N/A	#N/A	#N/A	0.789153	#N/A	#N/A	#N/A	#N/A	#N/A	#N/A	#N/A	#N/A	#N/A	#N/A	#N/A	0.18255	#N/A	0.703263	6.98526	#N/A	4	ENSG00000110031	LPXN	protein_coding	leupaxin [Source:HGNC Symbol;Acc:HGNC:14061]
SEMA4A	#N/A	#N/A	#N/A	#N/A	#N/A	1.06279	0.714323	0.181869	#N/A	1.25935	#N/A	#N/A	#N/A	#N/A	#N/A	#N/A	#N/A	#N/A	#N/A	#N/A	4	ENSG00000196189	SEMA4A	protein_coding	semaphorin 4A [Source:HGNC Symbol;Acc:HGNC:10729]
DSCAML1	#N/A	#N/A	1.95462	#N/A	#N/A	#N/A	#N/A	#N/A	#N/A	#N/A	#N/A	#N/A	1.53103	#N/A	#N/A	2.04305	#N/A	#N/A	0.18004	#N/A	4	ENSG00000177103	DSCAML1	protein_coding	DS cell adhesion molecule like 1 [Source:HGNC Symbol;Acc:HGNC:14656]
PIK3R5	0.692097	#N/A	#N/A	#N/A	#N/A	#N/A	0.179815	#N/A	#N/A	#N/A	#N/A	#N/A	#N/A	#N/A	#N/A	#N/A	#N/A	#N/A	5.85215	2.22975	4	ENSG00000141506	PIK3R5	protein_coding	phosphoinositide-3-kinase regulatory subunit 5 [Source:HGNC Symbol;Acc:HGNC:30035]
#287421	#N/A	#N/A	2.17684	1.9991	#N/A	#N/A	4.09733	#N/A	#N/A	#N/A	#N/A	#N/A	#N/A	#N/A	#N/A	#N/A	#N/A	0.179672	#N/A	#N/A	4	ENSG00000287421		lncRNA	novel transcript
LINC02731	#N/A	#N/A	1.3755	1.40857	#N/A	#N/A	#N/A	#N/A	#N/A	#N/A	#N/A	#N/A	#N/A	#N/A	#N/A	#N/A	0.207666	0.176775	#N/A	#N/A	4	ENSG00000204241	LINC02731	lncRNA	long intergenic non-protein coding RNA 2731 [Source:HGNC Symbol;Acc:HGNC:54248]
TSPAN4	1.26082	#N/A	#N/A	#N/A	#N/A	1.13418	#N/A	#N/A	#N/A	1.89893	#N/A	#N/A	#N/A	#N/A	#N/A	#N/A	#N/A	#N/A	0.175543	#N/A	4	ENSG00000214063	TSPAN4	protein_coding	tetraspanin 4 [Source:HGNC Symbol;Acc:HGNC:11859]
LINC02718	#N/A	#N/A	1.54316	1.77705	#N/A	#N/A	#N/A	#N/A	#N/A	#N/A	0.272702	#N/A	#N/A	#N/A	#N/A	#N/A	#N/A	0.17551	#N/A	#N/A	4	ENSG00000255418	LINC02718	lncRNA	long intergenic non-protein coding RNA 2718 [Source:HGNC Symbol;Acc:HGNC:54235]
UNC45B	0.200587	#N/A	0.200295	0.186729	#N/A	#N/A	#N/A	#N/A	#N/A	#N/A	#N/A	#N/A	0.175389	#N/A	#N/A	#N/A	#N/A	#N/A	#N/A	#N/A	4	ENSG00000141161	UNC45B	protein_coding	unc-45 myosin chaperone B [Source:HGNC Symbol;Acc:HGNC:14304]
SF3B1	#N/A	#N/A	#N/A	#N/A	#N/A	#N/A	#N/A	#N/A	#N/A	#N/A	#N/A	#N/A	0.267794	#N/A	#N/A	0.173354	0.54858	#N/A	4.58752	#N/A	4	ENSG00000115524	SF3B1	protein_coding	splicing factor 3b subunit 1 [Source:HGNC Symbol;Acc:HGNC:10768]
RIMS1	#N/A	#N/A	1.63844	1.26396	#N/A	#N/A	#N/A	#N/A	#N/A	#N/A	#N/A	#N/A	0.748116	#N/A	#N/A	#N/A	#N/A	#N/A	0.171351	#N/A	4	ENSG00000079841	RIMS1	protein_coding	regulating synaptic membrane exocytosis 1 [Source:HGNC Symbol;Acc:HGNC:17282]
IL24	#N/A	#N/A	2.22664	2.02893	#N/A	#N/A	#N/A	#N/A	#N/A	#N/A	#N/A	#N/A	1.46774	#N/A	#N/A	#N/A	#N/A	#N/A	0.16797	#N/A	4	ENSG00000162892	IL24	protein_coding	interleukin 24 [Source:HGNC Symbol;Acc:HGNC:11346]
SNW1	#N/A	#N/A	#N/A	#N/A	#N/A	#N/A	#N/A	#N/A	#N/A	0.167787	#N/A	#N/A	#N/A	#N/A	#N/A	#N/A	0.506601	0.776136	3.21213	#N/A	4	ENSG00000100603	SNW1	protein_coding	SNW domain containing 1 [Source:HGNC Symbol;Acc:HGNC:16696]
LINC02092	0.172648	#N/A	0.188192	0.166581	#N/A	0.476128	#N/A	#N/A	#N/A	#N/A	#N/A	#N/A	#N/A	#N/A	#N/A	#N/A	#N/A	#N/A	#N/A	#N/A	4	ENSG00000234721	LINC02092	lncRNA	long intergenic non-protein coding RNA 2092 [Source:HGNC Symbol;Acc:HGNC:52943]
PTPN1	#N/A	#N/A	#N/A	#N/A	#N/A	#N/A	0.165973	#N/A	#N/A	#N/A	#N/A	#N/A	#N/A	#N/A	#N/A	0.225535	#N/A	#N/A	4.5036	1.11873	4	ENSG00000196396	PTPN1	protein_coding	protein tyrosine phosphatase non-receptor type 1 [Source:HGNC Symbol;Acc:HGNC:9642]
ACE	#N/A	#N/A	3.1043	#N/A	#N/A	#N/A	#N/A	#N/A	#N/A	#N/A	#N/A	#N/A	1.43699	#N/A	#N/A	2.85082	#N/A	#N/A	0.165191	#N/A	4	ENSG00000159640	ACE	protein_coding	angiotensin I converting enzyme [Source:HGNC Symbol;Acc:HGNC:2707]
LZTS1	#N/A	0.927659	0.163992	0.438361	#N/A	#N/A	#N/A	#N/A	#N/A	#N/A	#N/A	#N/A	0.17957	#N/A	#N/A	#N/A	#N/A	#N/A	#N/A	#N/A	4	ENSG00000061337	LZTS1	protein_coding	leucine zipper tumor suppressor 1 [Source:HGNC Symbol;Acc:HGNC:13861]
GPR63	#N/A	#N/A	0.555582	0.485207	#N/A	#N/A	#N/A	#N/A	#N/A	#N/A	#N/A	#N/A	#N/A	#N/A	#N/A	0.440589	0.16281	#N/A	#N/A	#N/A	4	ENSG00000112218	GPR63	protein_coding	G protein-coupled receptor 63 [Source:HGNC Symbol;Acc:HGNC:13302]
LINC01182	1.32754	#N/A	#N/A	1.20217	#N/A	#N/A	#N/A	#N/A	0.330114	#N/A	#N/A	#N/A	#N/A	#N/A	#N/A	#N/A	#N/A	0.162006	#N/A	#N/A	4	ENSG00000250634	LINC01182	lncRNA	long intergenic non-protein coding RNA 1182 [Source:HGNC Symbol;Acc:HGNC:49564]
#257548	0.357945	#N/A	0.314794	0.677964	#N/A	#N/A	#N/A	#N/A	#N/A	#N/A	#N/A	#N/A	0.161829	#N/A	#N/A	#N/A	#N/A	#N/A	#N/A	#N/A	4	ENSG00000257548		lncRNA	novel transcript, antisense to CRY1
#257298	0.494241	0.862271	0.155246	0.304878	#N/A	#N/A	#N/A	#N/A	#N/A	#N/A	#N/A	#N/A	#N/A	#N/A	#N/A	#N/A	#N/A	#N/A	#N/A	#N/A	4	ENSG00000257298		lncRNA	novel transcript, sense intronic to LIMA1
SPANXA2-OT1	#N/A	#N/A	3.19353	#N/A	#N/A	#N/A	#N/A	#N/A	#N/A	#N/A	0.949894	#N/A	#N/A	#N/A	0.338604	#N/A	#N/A	0.152755	#N/A	#N/A	4	ENSG00000277215	SPANXA2-OT1	lncRNA	SPANXA2 overlapping transcript 1 [Source:HGNC Symbol;Acc:HGNC:31683]
#266869	0.189848	#N/A	0.171218	0.174557	#N/A	#N/A	0.152368	#N/A	#N/A	#N/A	#N/A	#N/A	#N/A	#N/A	#N/A	#N/A	#N/A	#N/A	#N/A	#N/A	4	ENSG00000266869		lncRNA	novel transcript
GLIPR1L2	2.13238	1.21591	3.13541	#N/A	#N/A	#N/A	#N/A	#N/A	#N/A	#N/A	#N/A	#N/A	#N/A	#N/A	#N/A	#N/A	#N/A	#N/A	0.150059	#N/A	4	ENSG00000180481	GLIPR1L2	protein_coding	GLIPR1 like 2 [Source:HGNC Symbol;Acc:HGNC:28592]
POU5F1B	1.40114	#N/A	#N/A	0.7045	#N/A	#N/A	#N/A	#N/A	#N/A	#N/A	#N/A	#N/A	0.224561	#N/A	#N/A	#N/A	#N/A	0.149047	#N/A	#N/A	4	ENSG00000212993	POU5F1B	protein_coding	POU class 5 homeobox 1B [Source:HGNC Symbol;Acc:HGNC:9223]
IGF2BP2	#N/A	#N/A	#N/A	#N/A	#N/A	1.97025	0.610519	0.48416	#N/A	#N/A	0.148265	#N/A	#N/A	#N/A	#N/A	#N/A	#N/A	#N/A	#N/A	#N/A	4	ENSG00000073792	IGF2BP2	protein_coding	insulin like growth factor 2 mRNA binding protein 2 [Source:HGNC Symbol;Acc:HGNC:28867]
ADGRE2	#N/A	#N/A	#N/A	#N/A	#N/A	2.11833	1.48567	0.147177	#N/A	#N/A	1.97257	#N/A	#N/A	#N/A	#N/A	#N/A	#N/A	#N/A	#N/A	#N/A	4	ENSG00000127507	ADGRE2	protein_coding	adhesion G protein-coupled receptor E2 [Source:HGNC Symbol;Acc:HGNC:3337]
#286736	0.165733	#N/A	0.145938	0.158887	#N/A	0.148483	#N/A	#N/A	#N/A	#N/A	#N/A	#N/A	#N/A	#N/A	#N/A	#N/A	#N/A	#N/A	#N/A	#N/A	4	ENSG00000286736		lncRNA	novel transcript
LINC00926	#N/A	#N/A	#N/A	#N/A	#N/A	#N/A	#N/A	0.670562	#N/A	#N/A	1.57077	#N/A	#N/A	#N/A	0.715597	#N/A	#N/A	#N/A	0.145776	#N/A	4	ENSG00000247982	LINC00926	lncRNA	long intergenic non-protein coding RNA 926 [Source:HGNC Symbol;Acc:HGNC:27514]
SCIMP	#N/A	#N/A	#N/A	#N/A	#N/A	1.28495	#N/A	0.836393	#N/A	#N/A	1.45623	#N/A	#N/A	#N/A	0.145522	#N/A	#N/A	#N/A	#N/A	#N/A	4	ENSG00000161929	SCIMP	protein_coding	SLP adaptor and CSK interacting membrane protein [Source:HGNC Symbol;Acc:HGNC:33504]
ARNILA	#N/A	#N/A	2.09998	1.82444	#N/A	#N/A	#N/A	#N/A	#N/A	#N/A	#N/A	#N/A	1.33718	#N/A	#N/A	#N/A	#N/A	#N/A	0.140979	#N/A	4	ENSG00000235072	ARNILA	lncRNA	androgen receptor negatively regulated lncRNA [Source:HGNC Symbol;Acc:HGNC:54484]
IQCA1	#N/A	#N/A	0.605817	#N/A	#N/A	#N/A	#N/A	#N/A	#N/A	#N/A	#N/A	#N/A	0.295193	#N/A	#N/A	#N/A	0.167532	0.139966	#N/A	#N/A	4	ENSG00000132321	IQCA1	protein_coding	IQ motif containing with AAA domain 1 [Source:HGNC Symbol;Acc:HGNC:26195]
LRRK1	#N/A	#N/A	#N/A	#N/A	#N/A	2.15384	#N/A	2.40773	#N/A	#N/A	0.416528	#N/A	#N/A	#N/A	#N/A	#N/A	#N/A	#N/A	0.139383	#N/A	4	ENSG00000154237	LRRK1	protein_coding	leucine rich repeat kinase 1 [Source:HGNC Symbol;Acc:HGNC:18608]
MS4A1	#N/A	#N/A	#N/A	#N/A	#N/A	#N/A	#N/A	0.142588	#N/A	#N/A	#N/A	#N/A	#N/A	0.134213	0.408473	#N/A	#N/A	#N/A	0.129178	#N/A	4	ENSG00000156738	MS4A1	protein_coding	membrane spanning 4-domains A1 [Source:HGNC Symbol;Acc:HGNC:7315]
PRSS21#007038	#N/A	#N/A	#N/A	1.16892	#N/A	#N/A	#N/A	#N/A	#N/A	#N/A	#N/A	#N/A	1.85592	#N/A	#N/A	0.914982	#N/A	#N/A	0.126891	#N/A	4	ENSG00000007038	PRSS21	protein_coding	serine protease 21 [Source:HGNC Symbol;Acc:HGNC:9485]
#226530	#N/A	#N/A	0.482744	1.06893	#N/A	#N/A	#N/A	#N/A	#N/A	#N/A	#N/A	#N/A	0.264318	#N/A	#N/A	#N/A	#N/A	0.124044	#N/A	#N/A	4	ENSG00000226530		lncRNA	novel transcript
#268833	#N/A	1.2694	#N/A	#N/A	#N/A	1.64819	1.29904	#N/A	#N/A	#N/A	#N/A	#N/A	#N/A	0.119691	#N/A	#N/A	#N/A	#N/A	#N/A	#N/A	4	ENSG00000268833		lncRNA	novel transcript, antisense to CEACAM6
PHETA1	#N/A	#N/A	#N/A	#N/A	#N/A	2.42677	1.28688	#N/A	0.627014	#N/A	#N/A	#N/A	#N/A	0.113814	#N/A	#N/A	#N/A	#N/A	#N/A	#N/A	4	ENSG00000198324	PHETA1	protein_coding	PH domain containing endocytic trafficking adaptor 1 [Source:HGNC Symbol;Acc:HGNC:26509]
USP9Y	#N/A	#N/A	1.96652	1.04879	#N/A	#N/A	#N/A	#N/A	#N/A	#N/A	#N/A	#N/A	0.847917	#N/A	#N/A	#N/A	#N/A	#N/A	0.113637	#N/A	4	ENSG00000114374	USP9Y	protein_coding	ubiquitin specific peptidase 9 Y-linked [Source:HGNC Symbol;Acc:HGNC:12633]
LINC02416	#N/A	#N/A	0.202681	0.325727	#N/A	#N/A	#N/A	#N/A	#N/A	#N/A	0.108033	#N/A	#N/A	#N/A	#N/A	0.321126	#N/A	#N/A	#N/A	#N/A	4	ENSG00000257924	LINC02416	lncRNA	long intergenic non-protein coding RNA 2416 [Source:HGNC Symbol;Acc:HGNC:53345]
TMEM178B	#N/A	#N/A	0.252843	1.31666	#N/A	#N/A	#N/A	#N/A	#N/A	#N/A	#N/A	#N/A	0.933566	#N/A	#N/A	#N/A	#N/A	#N/A	0.106884	#N/A	4	ENSG00000261115	TMEM178B	protein_coding	transmembrane protein 178B [Source:HGNC Symbol;Acc:HGNC:44112]
CD109	1.22289	#N/A	#N/A	#N/A	0.15052	#N/A	#N/A	#N/A	#N/A	#N/A	#N/A	#N/A	#N/A	#N/A	0.105558	#N/A	#N/A	0.18354	#N/A	#N/A	4	ENSG00000156535	CD109	protein_coding	CD109 molecule [Source:HGNC Symbol;Acc:HGNC:21685]
C19orf73	#N/A	1.45951	0.630746	0.990985	#N/A	#N/A	#N/A	#N/A	#N/A	#N/A	#N/A	#N/A	#N/A	0.103973	#N/A	#N/A	#N/A	#N/A	#N/A	#N/A	4	ENSG00000221916	C19orf73	protein_coding	chromosome 19 open reading frame 73 [Source:HGNC Symbol;Acc:HGNC:25534]
#267260	#N/A	0.627252	#N/A	0.186173	#N/A	0.530257	#N/A	#N/A	#N/A	#N/A	#N/A	#N/A	#N/A	#N/A	#N/A	#N/A	0.103265	#N/A	#N/A	#N/A	4	ENSG00000267260		lncRNA	novel transcript
IQSEC2	#N/A	#N/A	#N/A	#N/A	#N/A	1.51979	2.38066	0.101301	#N/A	#N/A	#N/A	#N/A	#N/A	#N/A	#N/A	#N/A	#N/A	#N/A	0.144861	#N/A	4	ENSG00000124313	IQSEC2	protein_coding	IQ motif and Sec7 domain ArfGEF 2 [Source:HGNC Symbol;Acc:HGNC:29059]
SLC26A5-AS1	#N/A	#N/A	0.178041	0.185398	#N/A	#N/A	0.280239	#N/A	#N/A	#N/A	#N/A	#N/A	#N/A	#N/A	#N/A	0.0985265	#N/A	#N/A	#N/A	#N/A	4	ENSG00000234715	SLC26A5-AS1	lncRNA	SLC26A5 antisense RNA 1 [Source:HGNC Symbol;Acc:HGNC:55680]
TRBV20-1#211747	0.287077	#N/A	0.129988	0.164391	#N/A	#N/A	#N/A	#N/A	#N/A	#N/A	#N/A	#N/A	#N/A	#N/A	#N/A	0.0975384	#N/A	#N/A	#N/A	#N/A	4	ENSG00000211747	TRBV20-1	TR_V_gene	T cell receptor beta variable 20-1 [Source:HGNC Symbol;Acc:HGNC:12196]
KIT	0.712396	#N/A	#N/A	0.275226	#N/A	#N/A	0.624832	#N/A	0.0972642	#N/A	#N/A	#N/A	#N/A	#N/A	#N/A	#N/A	#N/A	#N/A	#N/A	#N/A	4	ENSG00000157404	KIT	protein_coding	KIT proto-oncogene, receptor tyrosine kinase [Source:HGNC Symbol;Acc:HGNC:6342]
NUDT11	0.179527	#N/A	0.179321	0.16344	#N/A	#N/A	#N/A	#N/A	0.0971091	#N/A	#N/A	#N/A	#N/A	#N/A	#N/A	#N/A	#N/A	#N/A	#N/A	#N/A	4	ENSG00000196368	NUDT11	protein_coding	nudix hydrolase 11 [Source:HGNC Symbol;Acc:HGNC:18011]
#287595	#N/A	#N/A	0.16927	#N/A	#N/A	#N/A	#N/A	#N/A	#N/A	#N/A	#N/A	#N/A	0.148136	#N/A	#N/A	0.0956353	0.11214	#N/A	#N/A	#N/A	4	ENSG00000287595		lncRNA	novel transcript
TRPV3	#N/A	#N/A	0.218619	0.571853	#N/A	0.91074	#N/A	#N/A	0.0938709	#N/A	#N/A	#N/A	#N/A	#N/A	#N/A	#N/A	#N/A	#N/A	#N/A	#N/A	4	ENSG00000167723	TRPV3	protein_coding	transient receptor potential cation channel subfamily V member 3 [Source:HGNC Symbol;Acc:HGNC:18084]
SEPTIN4	#N/A	#N/A	#N/A	0.246113	#N/A	1.09005	0.363523	0.0931944	#N/A	#N/A	#N/A	#N/A	#N/A	#N/A	#N/A	#N/A	#N/A	#N/A	#N/A	#N/A	4	ENSG00000108387	SEPTIN4	protein_coding	septin 4 [Source:HGNC Symbol;Acc:HGNC:9165]
SERPINE2	#N/A	#N/A	0.778111	1.67797	#N/A	#N/A	#N/A	#N/A	#N/A	#N/A	#N/A	#N/A	#N/A	#N/A	0.0914807	#N/A	0.181687	#N/A	#N/A	#N/A	4	ENSG00000135919	SERPINE2	protein_coding	serpin family E member 2 [Source:HGNC Symbol;Acc:HGNC:8951]
CYP46A1	0.540113	#N/A	0.25929	1.38927	#N/A	#N/A	#N/A	#N/A	#N/A	#N/A	#N/A	#N/A	#N/A	0.0879924	#N/A	#N/A	#N/A	#N/A	#N/A	#N/A	4	ENSG00000036530	CYP46A1	protein_coding	cytochrome P450 family 46 subfamily A member 1 [Source:HGNC Symbol;Acc:HGNC:2641]
#268573	#N/A	#N/A	#N/A	#N/A	#N/A	#N/A	#N/A	#N/A	#N/A	0.611397	#N/A	#N/A	0.199018	0.084641	#N/A	#N/A	#N/A	0.13633	#N/A	#N/A	4	ENSG00000268573		lncRNA	novel transcript
DPP4-DT	0.192104	#N/A	#N/A	0.189538	#N/A	#N/A	#N/A	#N/A	#N/A	#N/A	#N/A	#N/A	0.16248	#N/A	#N/A	0.0835709	#N/A	#N/A	#N/A	#N/A	4	ENSG00000230918	DPP4-DT	lncRNA	DPP4 divergent transcript [Source:HGNC Symbol;Acc:HGNC:40191]
FAM149A	#N/A	1.09602	0.261737	0.385755	#N/A	#N/A	#N/A	#N/A	#N/A	#N/A	#N/A	#N/A	#N/A	#N/A	#N/A	0.0803006	#N/A	#N/A	#N/A	#N/A	4	ENSG00000109794	FAM149A	protein_coding	family with sequence similarity 149 member A [Source:HGNC Symbol;Acc:HGNC:24527]
SLC12A9-AS1	#N/A	#N/A	0.559032	0.944816	#N/A	#N/A	#N/A	#N/A	#N/A	#N/A	0.0801408	#N/A	#N/A	#N/A	#N/A	0.381389	#N/A	#N/A	#N/A	#N/A	4	ENSG00000236305	SLC12A9-AS1	lncRNA	SLC12A9 antisense RNA 1 [Source:HGNC Symbol;Acc:HGNC:40807]
#228826	#N/A	#N/A	0.188995	0.156991	#N/A	#N/A	#N/A	#N/A	#N/A	#N/A	#N/A	#N/A	0.16885	#N/A	#N/A	0.0794086	#N/A	#N/A	#N/A	#N/A	4	ENSG00000228826		lncRNA	novel transcript
LAMB3	#N/A	#N/A	#N/A	#N/A	#N/A	0.824447	0.171587	#N/A	0.0794037	0.265278	#N/A	#N/A	#N/A	#N/A	#N/A	#N/A	#N/A	#N/A	#N/A	#N/A	4	ENSG00000196878	LAMB3	protein_coding	laminin subunit beta 3 [Source:HGNC Symbol;Acc:HGNC:6490]
HMGB3	#N/A	#N/A	#N/A	#N/A	0.0792576	#N/A	0.190903	#N/A	#N/A	0.272261	#N/A	#N/A	#N/A	#N/A	#N/A	0.116699	#N/A	#N/A	#N/A	#N/A	4	ENSG00000029993	HMGB3	protein_coding	high mobility group box 3 [Source:HGNC Symbol;Acc:HGNC:5004]
S100A9	#N/A	#N/A	#N/A	#N/A	#N/A	#N/A	0.802683	#N/A	0.293754	#N/A	#N/A	#N/A	#N/A	0.0955347	0.0782519	#N/A	#N/A	#N/A	#N/A	#N/A	4	ENSG00000163220	S100A9	protein_coding	S100 calcium binding protein A9 [Source:HGNC Symbol;Acc:HGNC:10499]
#287551	0.239138	#N/A	0.198509	#N/A	#N/A	#N/A	0.444102	0.07734	#N/A	#N/A	#N/A	#N/A	#N/A	#N/A	#N/A	#N/A	#N/A	#N/A	#N/A	#N/A	4	ENSG00000287551		lncRNA	novel transcript, antisense to LINGO2
ANG	#N/A	#N/A	#N/A	#N/A	#N/A	0.123493	0.135693	#N/A	0.0723171	0.0726094	#N/A	#N/A	#N/A	#N/A	#N/A	#N/A	#N/A	#N/A	#N/A	#N/A	4	ENSG00000214274	ANG	protein_coding	angiogenin [Source:HGNC Symbol;Acc:HGNC:483]
CCDC89	0.481123	0.954635	0.213397	#N/A	#N/A	#N/A	#N/A	0.0629081	#N/A	#N/A	#N/A	#N/A	#N/A	#N/A	#N/A	#N/A	#N/A	#N/A	#N/A	#N/A	4	ENSG00000179071	CCDC89	protein_coding	coiled-coil domain containing 89 [Source:HGNC Symbol;Acc:HGNC:26762]
GNG11	#N/A	#N/A	#N/A	#N/A	#N/A	0.0683341	0.119051	#N/A	0.0614393	#N/A	#N/A	#N/A	#N/A	#N/A	#N/A	#N/A	0.0719458	#N/A	#N/A	#N/A	4	ENSG00000127920	GNG11	protein_coding	G protein subunit gamma 11 [Source:HGNC Symbol;Acc:HGNC:4403]
DERL3#099958	#N/A	#N/A	0.159871	#N/A	#N/A	#N/A	0.105783	#N/A	0.0864883	#N/A	#N/A	#N/A	#N/A	#N/A	#N/A	0.0558452	#N/A	#N/A	#N/A	#N/A	4	ENSG00000099958	DERL3	protein_coding	derlin 3 [Source:HGNC Symbol;Acc:HGNC:14236]
C9	#N/A	#N/A	#N/A	#N/A	#N/A	0.853686	0.182062	0.0543728	#N/A	#N/A	#N/A	#N/A	#N/A	#N/A	0.0705701	#N/A	#N/A	#N/A	#N/A	#N/A	4	ENSG00000113600	C9	protein_coding	complement C9 [Source:HGNC Symbol;Acc:HGNC:1358]
ASAP2	#N/A	#N/A	#N/A	#N/A	#N/A	0.131649	0.192798	0.0515332	#N/A	0.220645	#N/A	#N/A	#N/A	#N/A	#N/A	#N/A	#N/A	#N/A	#N/A	#N/A	4	ENSG00000151693	ASAP2	protein_coding	ArfGAP with SH3 domain, ankyrin repeat and PH domain 2 [Source:HGNC Symbol;Acc:HGNC:2721]
ANKRD50	#N/A	#N/A	#N/A	#N/A	#N/A	0.222028	#N/A	0.0505368	0.0954476	0.0915643	#N/A	#N/A	#N/A	#N/A	#N/A	#N/A	#N/A	#N/A	#N/A	#N/A	4	ENSG00000151458	ANKRD50	protein_coding	ankyrin repeat domain containing 50 [Source:HGNC Symbol;Acc:HGNC:29223]
ISL2	#N/A	#N/A	#N/A	#N/A	#N/A	0.320322	0.148895	0.0499977	0.09209	#N/A	#N/A	#N/A	#N/A	#N/A	#N/A	#N/A	#N/A	#N/A	#N/A	#N/A	4	ENSG00000159556	ISL2	protein_coding	ISL LIM homeobox 2 [Source:HGNC Symbol;Acc:HGNC:18524]
CTTNBP2NL	#N/A	#N/A	#N/A	#N/A	#N/A	1.51174	0.22316	#N/A	#N/A	0.539856	0.0498912	#N/A	#N/A	#N/A	#N/A	#N/A	#N/A	#N/A	#N/A	#N/A	4	ENSG00000143079	CTTNBP2NL	protein_coding	CTTNBP2 N-terminal like [Source:HGNC Symbol;Acc:HGNC:25330]
C1orf115	#N/A	#N/A	#N/A	0.0990094	#N/A	#N/A	#N/A	#N/A	#N/A	0.057276	#N/A	#N/A	0.125334	#N/A	#N/A	0.0485516	#N/A	#N/A	#N/A	#N/A	4	ENSG00000162817	C1orf115	protein_coding	chromosome 1 open reading frame 115 [Source:HGNC Symbol;Acc:HGNC:25873]
ZNF385A	#N/A	#N/A	#N/A	#N/A	#N/A	2.20888	#N/A	0.0634941	#N/A	0.219583	0.0433514	#N/A	#N/A	#N/A	#N/A	#N/A	#N/A	#N/A	#N/A	#N/A	4	ENSG00000161642	ZNF385A	protein_coding	zinc finger protein 385A [Source:HGNC Symbol;Acc:HGNC:17521]
DHRS9	#N/A	#N/A	#N/A	#N/A	#N/A	0.0846959	0.0974083	#N/A	#N/A	0.0495769	#N/A	#N/A	#N/A	#N/A	#N/A	0.043231	#N/A	#N/A	#N/A	#N/A	4	ENSG00000073737	DHRS9	protein_coding	dehydrogenase/reductase 9 [Source:HGNC Symbol;Acc:HGNC:16888]
PDZRN4	#N/A	0.575773	#N/A	#N/A	#N/A	#N/A	#N/A	0.0414372	#N/A	#N/A	#N/A	#N/A	0.152363	#N/A	0.0545509	#N/A	#N/A	#N/A	#N/A	#N/A	4	ENSG00000165966	PDZRN4	protein_coding	PDZ domain containing ring finger 4 [Source:HGNC Symbol;Acc:HGNC:30552]
LINC02195	#N/A	#N/A	0.102734	0.118299	#N/A	#N/A	#N/A	#N/A	#N/A	0.0408558	#N/A	#N/A	#N/A	#N/A	#N/A	0.052959	#N/A	#N/A	#N/A	#N/A	4	ENSG00000236481	LINC02195	lncRNA	long intergenic non-protein coding RNA 2195 [Source:HGNC Symbol;Acc:HGNC:53058]
PLXNB2	#N/A	#N/A	#N/A	#N/A	#N/A	0.631196	0.20463	0.0484577	#N/A	#N/A	0.0370345	#N/A	#N/A	#N/A	#N/A	#N/A	#N/A	#N/A	#N/A	#N/A	4	ENSG00000196576	PLXNB2	protein_coding	plexin B2 [Source:HGNC Symbol;Acc:HGNC:9104]
OLIG1	#N/A	#N/A	#N/A	#N/A	#N/A	0.115013	0.117271	0.034699	#N/A	0.0691013	#N/A	#N/A	#N/A	#N/A	#N/A	#N/A	#N/A	#N/A	#N/A	#N/A	4	ENSG00000184221	OLIG1	protein_coding	oligodendrocyte transcription factor 1 [Source:HGNC Symbol;Acc:HGNC:16983]
NEGR1	#N/A	#N/A	#N/A	#N/A	#N/A	#N/A	0.0420889	0.0407499	0.0310895	#N/A	#N/A	#N/A	#N/A	#N/A	0.0285168	#N/A	#N/A	#N/A	#N/A	#N/A	4	ENSG00000172260	NEGR1	protein_coding	neuronal growth regulator 1 [Source:HGNC Symbol;Acc:HGNC:17302]
BTNL9	#N/A	#N/A	#N/A	#N/A	#N/A	0.0397878	0.0982336	0.0266341	0.050254	#N/A	#N/A	#N/A	#N/A	#N/A	#N/A	#N/A	#N/A	#N/A	#N/A	#N/A	4	ENSG00000165810	BTNL9	protein_coding	butyrophilin like 9 [Source:HGNC Symbol;Acc:HGNC:24176]
CYTL1	0.0584464	#N/A	#N/A	#N/A	#N/A	0.0792359	0.0988472	0.0265242	#N/A	#N/A	#N/A	#N/A	#N/A	#N/A	#N/A	#N/A	#N/A	#N/A	#N/A	#N/A	4	ENSG00000170891	CYTL1	protein_coding	cytokine like 1 [Source:HGNC Symbol;Acc:HGNC:24435]
LINC01857	#N/A	#N/A	#N/A	#N/A	#N/A	0.0652351	0.0963045	0.0256508	#N/A	0.0492036	#N/A	#N/A	#N/A	#N/A	#N/A	#N/A	#N/A	#N/A	#N/A	#N/A	4	ENSG00000224137	LINC01857	lncRNA	long intergenic non-protein coding RNA 1857 [Source:HGNC Symbol;Acc:HGNC:52673]
LILRA2#239998	#N/A	#N/A	#N/A	#N/A	#N/A	0.0853061	0.0973157	0.0256246	#N/A	0.0499511	#N/A	#N/A	#N/A	#N/A	#N/A	#N/A	#N/A	#N/A	#N/A	#N/A	4	ENSG00000239998	LILRA2	protein_coding	leukocyte immunoglobulin like receptor A2 [Source:HGNC Symbol;Acc:HGNC:6603]
RGS18	#N/A	#N/A	#N/A	#N/A	#N/A	0.0785383	0.107854	0.0212353	#N/A	#N/A	#N/A	#N/A	#N/A	#N/A	0.0392569	#N/A	#N/A	#N/A	#N/A	#N/A	4	ENSG00000150681	RGS18	protein_coding	regulator of G protein signaling 18 [Source:HGNC Symbol;Acc:HGNC:14261]
MRPS35-DT	#N/A	0.0587035	0.07516	#N/A	#N/A	#N/A	#N/A	#N/A	#N/A	#N/A	0.0190824	#N/A	0.109235	#N/A	#N/A	#N/A	#N/A	#N/A	#N/A	#N/A	4	ENSG00000256377	MRPS35-DT	lncRNA	MRPS35 divergent transcript [Source:HGNC Symbol;Acc:HGNC:55490]
DUSP6	#N/A	#N/A	#N/A	#N/A	#N/A	0.0955832	0.168982	0.111363	#N/A	#N/A	0.0159803	#N/A	#N/A	#N/A	#N/A	#N/A	#N/A	#N/A	#N/A	#N/A	4	ENSG00000139318	DUSP6	protein_coding	dual specificity phosphatase 6 [Source:HGNC Symbol;Acc:HGNC:3072]
CXCL16	#N/A	#N/A	#N/A	#N/A	#N/A	0.0941132	0.14201	0.03765	#N/A	#N/A	0.0158242	#N/A	#N/A	#N/A	#N/A	#N/A	#N/A	#N/A	#N/A	#N/A	4	ENSG00000161921	CXCL16	protein_coding	C-X-C motif chemokine ligand 16 [Source:HGNC Symbol;Acc:HGNC:16642]
FPR3	#N/A	#N/A	#N/A	#N/A	#N/A	0.0971527	0.139607	#N/A	#N/A	0.0704591	0.0154779	#N/A	#N/A	#N/A	#N/A	#N/A	#N/A	#N/A	#N/A	#N/A	4	ENSG00000187474	FPR3	protein_coding	formyl peptide receptor 3 [Source:HGNC Symbol;Acc:HGNC:3828]
BATF3	#N/A	#N/A	#N/A	#N/A	#N/A	0.106034	0.11523	#N/A	#N/A	0.0647585	0.0147712	#N/A	#N/A	#N/A	#N/A	#N/A	#N/A	#N/A	#N/A	#N/A	4	ENSG00000123685	BATF3	protein_coding	basic leucine zipper ATF-like transcription factor 3 [Source:HGNC Symbol;Acc:HGNC:28915]
NT5DC2	#N/A	#N/A	#N/A	#N/A	#N/A	#N/A	0.0909263	0.0144465	#N/A	0.0715573	#N/A	#N/A	#N/A	#N/A	0.0408522	#N/A	#N/A	#N/A	#N/A	#N/A	4	ENSG00000168268	NT5DC2	protein_coding	5'-nucleotidase domain containing 2 [Source:HGNC Symbol;Acc:HGNC:25717]
CFAP95	0.100004	#N/A	0.127889	#N/A	#N/A	#N/A	#N/A	#N/A	#N/A	0.0484395	0.0140862	#N/A	#N/A	#N/A	#N/A	#N/A	#N/A	#N/A	#N/A	#N/A	4	ENSG00000204711	CFAP95	protein_coding	cilia and flagella associated protein 95 [Source:HGNC Symbol;Acc:HGNC:31422]
ZDHHC1	#N/A	#N/A	#N/A	#N/A	#N/A	0.0640539	#N/A	0.0371826	#N/A	0.072397	0.0116162	#N/A	#N/A	#N/A	#N/A	#N/A	#N/A	#N/A	#N/A	#N/A	4	ENSG00000159714	ZDHHC1	protein_coding	zinc finger DHHC-type containing 1 [Source:HGNC Symbol;Acc:HGNC:17916]
LNCATV	#N/A	#N/A	#N/A	#N/A	#N/A	0.0644011	0.0946988	0.0252835	#N/A	#N/A	0.0106654	#N/A	#N/A	#N/A	#N/A	#N/A	#N/A	#N/A	#N/A	#N/A	4	ENSG00000238005	LNCATV	lncRNA	lncRNA negative regulator of antiviral signaling [Source:HGNC Symbol;Acc:HGNC:54478]
CYP1B1	#N/A	#N/A	#N/A	#N/A	#N/A	0.034195	#N/A	0.0269305	#N/A	0.0183715	0.00707597	#N/A	#N/A	#N/A	#N/A	#N/A	#N/A	#N/A	#N/A	#N/A	4	ENSG00000138061	CYP1B1	protein_coding	cytochrome P450 family 1 subfamily B member 1 [Source:HGNC Symbol;Acc:HGNC:2597]
MS4A6E	#N/A	#N/A	#N/A	#N/A	#N/A	0.0443686	0.00639831	0.0128604	#N/A	#N/A	0.00555412	#N/A	#N/A	#N/A	#N/A	#N/A	#N/A	#N/A	#N/A	#N/A	4	ENSG00000166926	MS4A6E	protein_coding	membrane spanning 4-domains A6E [Source:HGNC Symbol;Acc:HGNC:14285]
#261327	#N/A	#N/A	#N/A	#N/A	#N/A	0.0248811	0.0482534	0.0128604	#N/A	#N/A	0.00555412	#N/A	#N/A	#N/A	#N/A	#N/A	#N/A	#N/A	#N/A	#N/A	4	ENSG00000261327		lncRNA	novel transcript
MMEL1#142606	0.0110025	#N/A	#N/A	#N/A	#N/A	#N/A	#N/A	#N/A	#N/A	0.0252345	0.00538486	#N/A	#N/A	#N/A	#N/A	0.0210757	#N/A	#N/A	#N/A	#N/A	4	ENSG00000142606	MMEL1	protein_coding	membrane metalloendopeptidase like 1 [Source:HGNC Symbol;Acc:HGNC:14668]
SRPX2	#N/A	#N/A	#N/A	#N/A	#N/A	0.0427233	#N/A	0.012287	#N/A	#N/A	0.0053033	#N/A	#N/A	#N/A	#N/A	0.0207509	#N/A	#N/A	#N/A	#N/A	4	ENSG00000102359	SRPX2	protein_coding	sushi repeat containing protein X-linked 2 [Source:HGNC Symbol;Acc:HGNC:30668]
RNF217	#N/A	#N/A	#N/A	#N/A	#N/A	0.0740567	0.0878818	0.00422138	#N/A	#N/A	#N/A	#N/A	#N/A	#N/A	0.0334389	#N/A	#N/A	#N/A	#N/A	#N/A	4	ENSG00000146373	RNF217	protein_coding	ring finger protein 217 [Source:HGNC Symbol;Acc:HGNC:21487]
KLHL34	#N/A	#N/A	0.166544	0.157027	#N/A	#N/A	#N/A	#N/A	#N/A	#N/A	#N/A	#N/A	0.159926	#N/A	#N/A	#N/A	#N/A	#N/A	#N/A	0.000361821	4	ENSG00000185915	KLHL34	protein_coding	kelch like family member 34 [Source:HGNC Symbol;Acc:HGNC:26634]
#259598	#N/A	#N/A	4.16229	3.15147	#N/A	#N/A	#N/A	#N/A	#N/A	#N/A	#N/A	#N/A	3.84662	#N/A	#N/A	#N/A	#N/A	#N/A	#N/A	#N/A	3	ENSG00000259598		lncRNA	novel transcript, antisense to RASGRP1
DENND3-AS1	#N/A	#N/A	#N/A	#N/A	#N/A	3.18243	4.10222	3.12683	#N/A	#N/A	#N/A	#N/A	#N/A	#N/A	#N/A	#N/A	#N/A	#N/A	#N/A	#N/A	3	ENSG00000253210	DENND3-AS1	lncRNA	DENND3 antisense RNA 1 [Source:HGNC Symbol;Acc:HGNC:55537]
TMEM156	#N/A	#N/A	3.24673	2.6485	#N/A	#N/A	#N/A	#N/A	#N/A	#N/A	#N/A	#N/A	#N/A	#N/A	#N/A	#N/A	#N/A	#N/A	3.08925	#N/A	3	ENSG00000121895	TMEM156	protein_coding	transmembrane protein 156 [Source:HGNC Symbol;Acc:HGNC:26260]
SPRED1	#N/A	#N/A	#N/A	#N/A	#N/A	2.60081	2.96352	3.28857	#N/A	#N/A	#N/A	#N/A	#N/A	#N/A	#N/A	#N/A	#N/A	#N/A	#N/A	#N/A	3	ENSG00000166068	SPRED1	protein_coding	sprouty related EVH1 domain containing 1 [Source:HGNC Symbol;Acc:HGNC:20249]
LMNTD2-AS1#254815	#N/A	#N/A	2.84324	2.37746	#N/A	#N/A	#N/A	#N/A	#N/A	#N/A	#N/A	#N/A	2.81771	#N/A	#N/A	#N/A	#N/A	#N/A	#N/A	#N/A	3	ENSG00000254815	LMNTD2-AS1	lncRNA	LMNTD2 antisense RNA 1 [Source:HGNC Symbol;Acc:HGNC:41204]
AKR1C8	2.31812	#N/A	4.43818	2.97293	#N/A	#N/A	#N/A	#N/A	#N/A	#N/A	#N/A	#N/A	#N/A	#N/A	#N/A	#N/A	#N/A	#N/A	#N/A	#N/A	3	ENSG00000264006	AKR1C8	protein_coding	aldo-keto reductase family 1 member C8 [Source:HGNC Symbol;Acc:HGNC:23469]
SLC2A8	#N/A	#N/A	#N/A	#N/A	#N/A	3.18167	3.73553	2.29997	#N/A	#N/A	#N/A	#N/A	#N/A	#N/A	#N/A	#N/A	#N/A	#N/A	#N/A	#N/A	3	ENSG00000136856	SLC2A8	protein_coding	solute carrier family 2 member 8 [Source:HGNC Symbol;Acc:HGNC:13812]
PNMA3	#N/A	#N/A	3.95244	2.29776	#N/A	#N/A	#N/A	#N/A	#N/A	#N/A	#N/A	#N/A	2.46376	#N/A	#N/A	#N/A	#N/A	#N/A	#N/A	#N/A	3	ENSG00000183837	PNMA3	protein_coding	PNMA family member 3 [Source:HGNC Symbol;Acc:HGNC:18742]
SLC1A1	#N/A	#N/A	3.40823	2.28621	#N/A	#N/A	#N/A	#N/A	#N/A	#N/A	#N/A	#N/A	2.6048	#N/A	#N/A	#N/A	#N/A	#N/A	#N/A	#N/A	3	ENSG00000106688	SLC1A1	protein_coding	solute carrier family 1 member 1 [Source:HGNC Symbol;Acc:HGNC:10939]
#247970	#N/A	#N/A	2.46287	2.91186	#N/A	#N/A	#N/A	#N/A	#N/A	#N/A	#N/A	#N/A	2.2416	#N/A	#N/A	#N/A	#N/A	#N/A	#N/A	#N/A	3	ENSG00000247970		lncRNA	novel transcript
DIPK1A	#N/A	#N/A	2.11129	2.2889	#N/A	#N/A	#N/A	#N/A	#N/A	#N/A	#N/A	#N/A	#N/A	#N/A	#N/A	#N/A	#N/A	#N/A	4.41362	#N/A	3	ENSG00000154511	DIPK1A	protein_coding	divergent protein kinase domain 1A [Source:HGNC Symbol;Acc:HGNC:32213]
FAM66B#215374	#N/A	#N/A	4.04341	2.80264	#N/A	#N/A	#N/A	#N/A	#N/A	#N/A	#N/A	#N/A	2.08672	#N/A	#N/A	#N/A	#N/A	#N/A	#N/A	#N/A	3	ENSG00000215374	FAM66B	lncRNA	family with sequence similarity 66 member B [Source:HGNC Symbol;Acc:HGNC:28890]
PLXND1	3.13261	#N/A	#N/A	#N/A	#N/A	#N/A	3.05483	#N/A	#N/A	#N/A	#N/A	#N/A	#N/A	#N/A	#N/A	#N/A	#N/A	#N/A	1.96974	#N/A	3	ENSG00000004399	PLXND1	protein_coding	plexin D1 [Source:HGNC Symbol;Acc:HGNC:9107]
PAQR4	#N/A	#N/A	#N/A	#N/A	#N/A	3.8795	4.24218	1.81239	#N/A	#N/A	#N/A	#N/A	#N/A	#N/A	#N/A	#N/A	#N/A	#N/A	#N/A	#N/A	3	ENSG00000162073	PAQR4	protein_coding	progestin and adipoQ receptor family member 4 [Source:HGNC Symbol;Acc:HGNC:26386]
#285651	#N/A	#N/A	3.81476	1.81238	#N/A	#N/A	#N/A	#N/A	#N/A	#N/A	#N/A	#N/A	#N/A	#N/A	#N/A	#N/A	#N/A	#N/A	1.94544	#N/A	3	ENSG00000285651		lncRNA	novel transcript, antisense to THEM4
#253284	2.23062	#N/A	#N/A	1.79217	#N/A	#N/A	1.80876	#N/A	#N/A	#N/A	#N/A	#N/A	#N/A	#N/A	#N/A	#N/A	#N/A	#N/A	#N/A	#N/A	3	ENSG00000253284		lncRNA	novel transcript
SAXO2	#N/A	#N/A	1.75748	2.90683	#N/A	#N/A	#N/A	#N/A	#N/A	#N/A	#N/A	#N/A	2.01083	#N/A	#N/A	#N/A	#N/A	#N/A	#N/A	#N/A	3	ENSG00000188659	SAXO2	protein_coding	stabilizer of axonemal microtubules 2 [Source:HGNC Symbol;Acc:HGNC:33727]
DDX60L	#N/A	#N/A	#N/A	#N/A	#N/A	#N/A	#N/A	#N/A	#N/A	#N/A	#N/A	#N/A	#N/A	#N/A	#N/A	#N/A	1.75083	1.90841	6.85514	#N/A	3	ENSG00000181381	DDX60L	protein_coding	DExD/H-box 60 like [Source:HGNC Symbol;Acc:HGNC:26429]
CTSH	#N/A	#N/A	#N/A	#N/A	#N/A	#N/A	#N/A	#N/A	#N/A	3.16624	1.74144	#N/A	#N/A	#N/A	#N/A	2.6489	#N/A	#N/A	#N/A	#N/A	3	ENSG00000103811	CTSH	protein_coding	cathepsin H [Source:HGNC Symbol;Acc:HGNC:2535]
SV2A	1.85174	#N/A	2.00662	1.72176	#N/A	#N/A	#N/A	#N/A	#N/A	#N/A	#N/A	#N/A	#N/A	#N/A	#N/A	#N/A	#N/A	#N/A	#N/A	#N/A	3	ENSG00000159164	SV2A	protein_coding	synaptic vesicle glycoprotein 2A [Source:HGNC Symbol;Acc:HGNC:20566]
MREG	#N/A	#N/A	2.62726	1.71949	#N/A	#N/A	#N/A	#N/A	#N/A	#N/A	#N/A	#N/A	2.20991	#N/A	#N/A	#N/A	#N/A	#N/A	#N/A	#N/A	3	ENSG00000118242	MREG	protein_coding	melanoregulin [Source:HGNC Symbol;Acc:HGNC:25478]
CCRL2	2.45753	#N/A	#N/A	#N/A	#N/A	2.75211	1.71056	#N/A	#N/A	#N/A	#N/A	#N/A	#N/A	#N/A	#N/A	#N/A	#N/A	#N/A	#N/A	#N/A	3	ENSG00000121797	CCRL2	protein_coding	C-C motif chemokine receptor like 2 [Source:HGNC Symbol;Acc:HGNC:1612]
TDRKH-AS1	#N/A	1.69835	3.13462	1.9314	#N/A	#N/A	#N/A	#N/A	#N/A	#N/A	#N/A	#N/A	#N/A	#N/A	#N/A	#N/A	#N/A	#N/A	#N/A	#N/A	3	ENSG00000203288	TDRKH-AS1	lncRNA	TDRKH antisense RNA 1 [Source:HGNC Symbol;Acc:HGNC:40578]
LINC01036	#N/A	#N/A	2.22742	1.69193	#N/A	#N/A	#N/A	#N/A	#N/A	#N/A	#N/A	#N/A	#N/A	#N/A	#N/A	#N/A	#N/A	#N/A	4.31738	#N/A	3	ENSG00000230426	LINC01036	lncRNA	long intergenic non-protein coding RNA 1036 [Source:HGNC Symbol;Acc:HGNC:49024]
LINC01422	#N/A	#N/A	1.67999	2.04034	#N/A	#N/A	#N/A	#N/A	#N/A	#N/A	#N/A	#N/A	#N/A	#N/A	#N/A	#N/A	#N/A	#N/A	4.10298	#N/A	3	ENSG00000223704	LINC01422	lncRNA	long intergenic non-protein coding RNA 1422 [Source:HGNC Symbol;Acc:HGNC:50728]
SPIN4	#N/A	1.67057	#N/A	#N/A	#N/A	1.96329	2.61067	#N/A	#N/A	#N/A	#N/A	#N/A	#N/A	#N/A	#N/A	#N/A	#N/A	#N/A	#N/A	#N/A	3	ENSG00000186767	SPIN4	protein_coding	spindlin family member 4 [Source:HGNC Symbol;Acc:HGNC:27040]
#261584	#N/A	#N/A	1.97594	2.69798	#N/A	#N/A	#N/A	#N/A	#N/A	#N/A	#N/A	#N/A	1.66772	#N/A	#N/A	#N/A	#N/A	#N/A	#N/A	#N/A	3	ENSG00000261584		lncRNA	novel transcript
JAZF1-AS1	#N/A	#N/A	#N/A	#N/A	#N/A	2.1864	2.878	1.66585	#N/A	#N/A	#N/A	#N/A	#N/A	#N/A	#N/A	#N/A	#N/A	#N/A	#N/A	#N/A	3	ENSG00000234336	JAZF1-AS1	lncRNA	JAZF1 antisense RNA 1 [Source:HGNC Symbol;Acc:HGNC:41218]
LINC01358	#N/A	#N/A	3.14562	2.13008	#N/A	#N/A	#N/A	#N/A	#N/A	#N/A	#N/A	#N/A	1.65936	#N/A	#N/A	#N/A	#N/A	#N/A	#N/A	#N/A	3	ENSG00000237352	LINC01358	lncRNA	long intergenic non-protein coding RNA 1358 [Source:HGNC Symbol;Acc:HGNC:50589]
ZBTB32	#N/A	#N/A	4.20522	1.64461	#N/A	#N/A	#N/A	#N/A	#N/A	#N/A	#N/A	#N/A	2.05647	#N/A	#N/A	#N/A	#N/A	#N/A	#N/A	#N/A	3	ENSG00000011590	ZBTB32	protein_coding	zinc finger and BTB domain containing 32 [Source:HGNC Symbol;Acc:HGNC:16763]
LIG1	#N/A	#N/A	1.86726	#N/A	#N/A	#N/A	#N/A	#N/A	#N/A	#N/A	#N/A	#N/A	1.64132	#N/A	#N/A	#N/A	#N/A	#N/A	4.00214	#N/A	3	ENSG00000105486	LIG1	protein_coding	DNA ligase 1 [Source:HGNC Symbol;Acc:HGNC:6598]
#285756	#N/A	#N/A	1.63926	2.68332	#N/A	#N/A	#N/A	#N/A	#N/A	#N/A	#N/A	#N/A	#N/A	#N/A	#N/A	#N/A	#N/A	#N/A	4.77688	#N/A	3	ENSG00000285756		lncRNA	novel transcript
TBC1D30	#N/A	#N/A	#N/A	#N/A	#N/A	2.04733	1.63116	2.94376	#N/A	#N/A	#N/A	#N/A	#N/A	#N/A	#N/A	#N/A	#N/A	#N/A	#N/A	#N/A	3	ENSG00000111490	TBC1D30	protein_coding	TBC1 domain family member 30 [Source:HGNC Symbol;Acc:HGNC:29164]
#287508	#N/A	#N/A	2.76629	2.16671	#N/A	#N/A	#N/A	#N/A	#N/A	#N/A	#N/A	#N/A	1.62231	#N/A	#N/A	#N/A	#N/A	#N/A	#N/A	#N/A	3	ENSG00000287508		lncRNA	novel transcript, antisense to RORA
#234156	#N/A	#N/A	2.98475	1.74855	#N/A	#N/A	#N/A	#N/A	#N/A	#N/A	#N/A	#N/A	1.62131	#N/A	#N/A	#N/A	#N/A	#N/A	#N/A	#N/A	3	ENSG00000234156		lncRNA	novel transcript
EGFL8#241404	1.78241	#N/A	1.6178	1.65589	#N/A	#N/A	#N/A	#N/A	#N/A	#N/A	#N/A	#N/A	#N/A	#N/A	#N/A	#N/A	#N/A	#N/A	#N/A	#N/A	3	ENSG00000241404	EGFL8	protein_coding	EGF like domain multiple 8 [Source:HGNC Symbol;Acc:HGNC:13944]
#274104	#N/A	1.55638	2.28798	1.62277	#N/A	#N/A	#N/A	#N/A	#N/A	#N/A	#N/A	#N/A	#N/A	#N/A	#N/A	#N/A	#N/A	#N/A	#N/A	#N/A	3	ENSG00000274104		lncRNA	novel transcript
MICAL3	#N/A	#N/A	1.55395	1.60481	#N/A	#N/A	#N/A	#N/A	#N/A	#N/A	#N/A	#N/A	#N/A	#N/A	#N/A	#N/A	#N/A	#N/A	5.06701	#N/A	3	ENSG00000243156	MICAL3	protein_coding	microtubule associated monooxygenase, calponin and LIM domain containing 3 [Source:HGNC Symbol;Acc:HGNC:24694]
NLRP1	#N/A	#N/A	#N/A	#N/A	#N/A	#N/A	#N/A	#N/A	#N/A	#N/A	#N/A	#N/A	#N/A	#N/A	#N/A	#N/A	1.55351	#N/A	4.2203	1.58895	3	ENSG00000091592	NLRP1	protein_coding	NLR family pyrin domain containing 1 [Source:HGNC Symbol;Acc:HGNC:14374]
#258561	#N/A	#N/A	2.34338	#N/A	#N/A	#N/A	#N/A	#N/A	#N/A	#N/A	#N/A	#N/A	1.51468	#N/A	#N/A	#N/A	#N/A	#N/A	3.66835	#N/A	3	ENSG00000258561		lncRNA	novel transcript
DELEC1	1.92838	#N/A	#N/A	#N/A	#N/A	#N/A	#N/A	#N/A	#N/A	#N/A	#N/A	#N/A	#N/A	#N/A	#N/A	1.51042	#N/A	#N/A	3.47818	#N/A	3	ENSG00000173077	DELEC1	lncRNA	deleted in esophageal cancer 1 [Source:HGNC Symbol;Acc:HGNC:23658]
LINC01237#233806	#N/A	#N/A	1.79805	#N/A	#N/A	#N/A	#N/A	#N/A	#N/A	#N/A	#N/A	#N/A	1.50495	#N/A	#N/A	#N/A	#N/A	#N/A	5.13714	#N/A	3	ENSG00000233806	LINC01237	lncRNA	long intergenic non-protein coding RNA 1237 [Source:HGNC Symbol;Acc:HGNC:49793]
DAPK1	#N/A	#N/A	#N/A	#N/A	#N/A	1.50191	#N/A	2.65389	#N/A	#N/A	1.88394	#N/A	#N/A	#N/A	#N/A	#N/A	#N/A	#N/A	#N/A	#N/A	3	ENSG00000196730	DAPK1	protein_coding	death associated protein kinase 1 [Source:HGNC Symbol;Acc:HGNC:2674]
LINC00334	#N/A	#N/A	3.83857	2.23249	#N/A	#N/A	#N/A	#N/A	#N/A	#N/A	#N/A	#N/A	1.49354	#N/A	#N/A	#N/A	#N/A	#N/A	#N/A	#N/A	3	ENSG00000182586	LINC00334	lncRNA	long intergenic non-protein coding RNA 334 [Source:HGNC Symbol;Acc:HGNC:16425]
PMEL	#N/A	#N/A	2.72683	1.62315	#N/A	#N/A	#N/A	#N/A	#N/A	#N/A	#N/A	#N/A	1.48597	#N/A	#N/A	#N/A	#N/A	#N/A	#N/A	#N/A	3	ENSG00000185664	PMEL	protein_coding	premelanosome protein [Source:HGNC Symbol;Acc:HGNC:10880]
PSD3	#N/A	#N/A	#N/A	#N/A	#N/A	#N/A	#N/A	#N/A	#N/A	1.71272	1.61895	#N/A	#N/A	#N/A	#N/A	1.47572	#N/A	#N/A	#N/A	#N/A	3	ENSG00000156011	PSD3	protein_coding	pleckstrin and Sec7 domain containing 3 [Source:HGNC Symbol;Acc:HGNC:19093]
LINC01504	#N/A	#N/A	#N/A	#N/A	#N/A	1.46326	1.79544	2.37574	#N/A	#N/A	#N/A	#N/A	#N/A	#N/A	#N/A	#N/A	#N/A	#N/A	#N/A	#N/A	3	ENSG00000225434	LINC01504	lncRNA	long intergenic non-protein coding RNA 1504 [Source:HGNC Symbol;Acc:HGNC:51185]
GGH	#N/A	#N/A	#N/A	#N/A	#N/A	2.9337	2.04767	#N/A	#N/A	1.46175	#N/A	#N/A	#N/A	#N/A	#N/A	#N/A	#N/A	#N/A	#N/A	#N/A	3	ENSG00000137563	GGH	protein_coding	gamma-glutamyl hydrolase [Source:HGNC Symbol;Acc:HGNC:4248]
IL15	#N/A	#N/A	#N/A	#N/A	#N/A	#N/A	1.85564	#N/A	#N/A	#N/A	#N/A	#N/A	#N/A	1.43748	#N/A	#N/A	#N/A	#N/A	5.07054	#N/A	3	ENSG00000164136	IL15	protein_coding	interleukin 15 [Source:HGNC Symbol;Acc:HGNC:5977]
SLC18B1	#N/A	#N/A	#N/A	1.84562	#N/A	#N/A	#N/A	#N/A	#N/A	#N/A	#N/A	#N/A	#N/A	#N/A	#N/A	1.43354	#N/A	#N/A	3.8935	#N/A	3	ENSG00000146409	SLC18B1	protein_coding	solute carrier family 18 member B1 [Source:HGNC Symbol;Acc:HGNC:21573]
SGO1-AS1	#N/A	#N/A	2.19033	1.42991	#N/A	#N/A	#N/A	#N/A	#N/A	#N/A	#N/A	#N/A	#N/A	#N/A	#N/A	#N/A	#N/A	#N/A	5.77899	#N/A	3	ENSG00000231304	SGO1-AS1	lncRNA	SGO1 antisense RNA 1 [Source:HGNC Symbol;Acc:HGNC:41081]
YBX3	#N/A	#N/A	#N/A	#N/A	#N/A	1.4258	#N/A	1.87867	#N/A	#N/A	#N/A	#N/A	#N/A	#N/A	1.55192	#N/A	#N/A	#N/A	#N/A	#N/A	3	ENSG00000060138	YBX3	protein_coding	Y-box binding protein 3 [Source:HGNC Symbol;Acc:HGNC:2428]
#267002	#N/A	#N/A	1.4516	2.06725	#N/A	#N/A	#N/A	#N/A	#N/A	#N/A	#N/A	#N/A	#N/A	#N/A	#N/A	#N/A	#N/A	#N/A	1.4233	#N/A	3	ENSG00000267002		lncRNA	novel transcript
ASTN2-AS1	#N/A	#N/A	4.49459	1.57758	#N/A	#N/A	#N/A	#N/A	#N/A	#N/A	#N/A	#N/A	1.42329	#N/A	#N/A	#N/A	#N/A	#N/A	#N/A	#N/A	3	ENSG00000229105	ASTN2-AS1	lncRNA	ASTN2 antisense RNA 1 [Source:HGNC Symbol;Acc:HGNC:51175]
CIITA	#N/A	#N/A	#N/A	#N/A	#N/A	1.42249	1.55478	1.62543	#N/A	#N/A	#N/A	#N/A	#N/A	#N/A	#N/A	#N/A	#N/A	#N/A	#N/A	#N/A	3	ENSG00000179583	CIITA	protein_coding	class II major histocompatibility complex transactivator [Source:HGNC Symbol;Acc:HGNC:7067]
ZNF10	#N/A	#N/A	1.44617	1.39736	#N/A	#N/A	#N/A	#N/A	#N/A	#N/A	#N/A	#N/A	#N/A	#N/A	#N/A	#N/A	#N/A	#N/A	5.03143	#N/A	3	ENSG00000256223	ZNF10	protein_coding	zinc finger protein 10 [Source:HGNC Symbol;Acc:HGNC:12879]
RAB31	#N/A	#N/A	#N/A	#N/A	#N/A	2.0096	#N/A	#N/A	#N/A	1.397	2.5027	#N/A	#N/A	#N/A	#N/A	#N/A	#N/A	#N/A	#N/A	#N/A	3	ENSG00000168461	RAB31	protein_coding	RAB31, member RAS oncogene family [Source:HGNC Symbol;Acc:HGNC:9771]
KLHL23	#N/A	#N/A	1.74668	1.39639	#N/A	#N/A	#N/A	#N/A	#N/A	#N/A	#N/A	#N/A	#N/A	#N/A	#N/A	#N/A	#N/A	#N/A	2.53192	#N/A	3	ENSG00000213160	KLHL23	protein_coding	kelch like family member 23 [Source:HGNC Symbol;Acc:HGNC:27506]
MAP1LC3A	#N/A	#N/A	1.4165	1.66248	#N/A	#N/A	#N/A	#N/A	#N/A	#N/A	#N/A	#N/A	1.37941	#N/A	#N/A	#N/A	#N/A	#N/A	#N/A	#N/A	3	ENSG00000101460	MAP1LC3A	protein_coding	microtubule associated protein 1 light chain 3 alpha [Source:HGNC Symbol;Acc:HGNC:6838]
#257925	#N/A	#N/A	3.44008	2.22269	#N/A	#N/A	#N/A	#N/A	#N/A	#N/A	#N/A	#N/A	1.37161	#N/A	#N/A	#N/A	#N/A	#N/A	#N/A	#N/A	3	ENSG00000257925		lncRNA	novel transcript, antisense to FAM113B
DUSP10	#N/A	#N/A	#N/A	#N/A	#N/A	#N/A	1.80837	#N/A	#N/A	#N/A	#N/A	#N/A	#N/A	#N/A	#N/A	#N/A	#N/A	1.36228	2.87645	#N/A	3	ENSG00000143507	DUSP10	protein_coding	dual specificity phosphatase 10 [Source:HGNC Symbol;Acc:HGNC:3065]
TCTN2	#N/A	#N/A	3.82885	1.35037	#N/A	#N/A	#N/A	#N/A	#N/A	#N/A	#N/A	#N/A	2.40543	#N/A	#N/A	#N/A	#N/A	#N/A	#N/A	#N/A	3	ENSG00000168778	TCTN2	protein_coding	tectonic family member 2 [Source:HGNC Symbol;Acc:HGNC:25774]
#227330	#N/A	#N/A	3.87926	2.82618	#N/A	#N/A	#N/A	#N/A	#N/A	#N/A	#N/A	#N/A	1.34579	#N/A	#N/A	#N/A	#N/A	#N/A	#N/A	#N/A	3	ENSG00000227330		lncRNA	novel transcript
#287724	#N/A	#N/A	3.23379	1.67162	#N/A	#N/A	1.33636	#N/A	#N/A	#N/A	#N/A	#N/A	#N/A	#N/A	#N/A	#N/A	#N/A	#N/A	#N/A	#N/A	3	ENSG00000287724		lncRNA	novel transcript, antisense to DHCR24
TRIM61	#N/A	1.33348	1.81615	2.44472	#N/A	#N/A	#N/A	#N/A	#N/A	#N/A	#N/A	#N/A	#N/A	#N/A	#N/A	#N/A	#N/A	#N/A	#N/A	#N/A	3	ENSG00000183439	TRIM61	protein_coding	tripartite motif containing 61 [Source:HGNC Symbol;Acc:HGNC:24339]
TK2	1.33484	#N/A	#N/A	#N/A	#N/A	#N/A	1.33295	#N/A	#N/A	#N/A	#N/A	#N/A	#N/A	#N/A	#N/A	#N/A	#N/A	#N/A	2.17552	#N/A	3	ENSG00000166548	TK2	protein_coding	thymidine kinase 2 [Source:HGNC Symbol;Acc:HGNC:11831]
ABTB3	1.86853	#N/A	#N/A	#N/A	#N/A	#N/A	#N/A	#N/A	#N/A	#N/A	#N/A	#N/A	#N/A	#N/A	#N/A	#N/A	#N/A	1.32801	6.24991	#N/A	3	ENSG00000151136	ABTB3	protein_coding	ankyrin repeat and BTB domain containing 3 [Source:HGNC Symbol;Acc:HGNC:23844]
#236358	#N/A	#N/A	1.62294	2.48939	#N/A	#N/A	#N/A	#N/A	#N/A	#N/A	#N/A	#N/A	1.32508	#N/A	#N/A	#N/A	#N/A	#N/A	#N/A	#N/A	3	ENSG00000236358		lncRNA	novel transcript
PLD1	1.3176	#N/A	#N/A	#N/A	#N/A	#N/A	2.49492	#N/A	#N/A	#N/A	#N/A	#N/A	#N/A	#N/A	#N/A	#N/A	#N/A	#N/A	1.83578	#N/A	3	ENSG00000075651	PLD1	protein_coding	phospholipase D1 [Source:HGNC Symbol;Acc:HGNC:9067]
WWC2	1.33978	#N/A	#N/A	#N/A	#N/A	#N/A	#N/A	#N/A	#N/A	#N/A	#N/A	#N/A	#N/A	1.31745	#N/A	#N/A	#N/A	#N/A	3.70466	#N/A	3	ENSG00000151718	WWC2	protein_coding	WW and C2 domain containing 2 [Source:HGNC Symbol;Acc:HGNC:24148]
C12orf40	#N/A	#N/A	2.36686	#N/A	#N/A	#N/A	#N/A	#N/A	#N/A	#N/A	#N/A	#N/A	#N/A	#N/A	#N/A	#N/A	1.29006	#N/A	3.35248	#N/A	3	ENSG00000180116	C12orf40	protein_coding	chromosome 12 open reading frame 40 [Source:HGNC Symbol;Acc:HGNC:26846]
C1QTNF3	#N/A	#N/A	1.40561	1.64189	#N/A	#N/A	#N/A	#N/A	#N/A	#N/A	#N/A	#N/A	#N/A	#N/A	#N/A	#N/A	#N/A	#N/A	1.27908	#N/A	3	ENSG00000082196	C1QTNF3	protein_coding	C1q and TNF related 3 [Source:HGNC Symbol;Acc:HGNC:14326]
#236064	#N/A	#N/A	5.74545	1.27905	#N/A	#N/A	#N/A	#N/A	#N/A	#N/A	#N/A	#N/A	1.79932	#N/A	#N/A	#N/A	#N/A	#N/A	#N/A	#N/A	3	ENSG00000236064		lncRNA	novel transcript, antisense to MID2
FOXO3B	#N/A	#N/A	1.78742	1.37477	#N/A	#N/A	#N/A	#N/A	#N/A	#N/A	#N/A	#N/A	1.27844	#N/A	#N/A	#N/A	#N/A	#N/A	#N/A	#N/A	3	ENSG00000240445	FOXO3B	protein_coding	forkhead box O3B [Source:HGNC Symbol;Acc:HGNC:3822]
ZBTB16	#N/A	#N/A	#N/A	#N/A	#N/A	#N/A	#N/A	#N/A	#N/A	#N/A	#N/A	#N/A	2.68633	#N/A	#N/A	#N/A	#N/A	1.64331	1.27782	#N/A	3	ENSG00000109906	ZBTB16	protein_coding	zinc finger and BTB domain containing 16 [Source:HGNC Symbol;Acc:HGNC:12930]
CTRC	#N/A	#N/A	#N/A	#N/A	#N/A	1.27562	1.96876	1.31066	#N/A	#N/A	#N/A	#N/A	#N/A	#N/A	#N/A	#N/A	#N/A	#N/A	#N/A	#N/A	3	ENSG00000162438	CTRC	protein_coding	chymotrypsin C [Source:HGNC Symbol;Acc:HGNC:2523]
DLGAP1	#N/A	#N/A	1.27355	1.42471	#N/A	#N/A	#N/A	#N/A	#N/A	#N/A	#N/A	#N/A	#N/A	#N/A	#N/A	#N/A	#N/A	#N/A	2.15512	#N/A	3	ENSG00000170579	DLGAP1	protein_coding	DLG associated protein 1 [Source:HGNC Symbol;Acc:HGNC:2905]
TNFRSF14-AS1#238164	#N/A	#N/A	1.79986	1.26685	#N/A	#N/A	#N/A	#N/A	#N/A	#N/A	#N/A	#N/A	#N/A	#N/A	#N/A	#N/A	#N/A	#N/A	2.52772	#N/A	3	ENSG00000238164	TNFRSF14-AS1	lncRNA	TNFRSF14 antisense RNA 1 [Source:HGNC Symbol;Acc:HGNC:26966]
#253653	#N/A	1.25622	1.70785	1.4338	#N/A	#N/A	#N/A	#N/A	#N/A	#N/A	#N/A	#N/A	#N/A	#N/A	#N/A	#N/A	#N/A	#N/A	#N/A	#N/A	3	ENSG00000253653		lncRNA	novel transcript
PGLYRP2	1.77546	1.62924	#N/A	#N/A	#N/A	#N/A	#N/A	#N/A	#N/A	#N/A	#N/A	#N/A	1.25182	#N/A	#N/A	#N/A	#N/A	#N/A	#N/A	#N/A	3	ENSG00000161031	PGLYRP2	protein_coding	peptidoglycan recognition protein 2 [Source:HGNC Symbol;Acc:HGNC:30013]
#271857	1.25067	#N/A	3.05908	2.95867	#N/A	#N/A	#N/A	#N/A	#N/A	#N/A	#N/A	#N/A	#N/A	#N/A	#N/A	#N/A	#N/A	#N/A	#N/A	#N/A	3	ENSG00000271857		lncRNA	novel transcript, antisense to RUNX2
HPSE	1.52747	#N/A	#N/A	#N/A	#N/A	#N/A	#N/A	#N/A	#N/A	1.55868	#N/A	#N/A	#N/A	#N/A	#N/A	1.24486	#N/A	#N/A	#N/A	#N/A	3	ENSG00000173083	HPSE	protein_coding	heparanase [Source:HGNC Symbol;Acc:HGNC:5164]
CDNF	#N/A	#N/A	1.23592	1.6685	#N/A	#N/A	#N/A	#N/A	#N/A	#N/A	#N/A	#N/A	1.88029	#N/A	#N/A	#N/A	#N/A	#N/A	#N/A	#N/A	3	ENSG00000185267	CDNF	protein_coding	cerebral dopamine neurotrophic factor [Source:HGNC Symbol;Acc:HGNC:24913]
ANKRD44-AS1	#N/A	#N/A	3.43628	#N/A	#N/A	#N/A	#N/A	#N/A	#N/A	#N/A	#N/A	#N/A	1.23424	#N/A	#N/A	#N/A	#N/A	#N/A	1.23804	#N/A	3	ENSG00000231621	ANKRD44-AS1	lncRNA	ANKRD44 antisense RNA 1 [Source:HGNC Symbol;Acc:HGNC:41090]
AACS	#N/A	#N/A	#N/A	1.75918	#N/A	#N/A	#N/A	#N/A	#N/A	#N/A	#N/A	#N/A	#N/A	1.23333	#N/A	#N/A	#N/A	#N/A	1.98744	#N/A	3	ENSG00000081760	AACS	protein_coding	acetoacetyl-CoA synthetase [Source:HGNC Symbol;Acc:HGNC:21298]
ZBTB6	#N/A	1.31245	#N/A	#N/A	#N/A	#N/A	#N/A	#N/A	#N/A	#N/A	#N/A	#N/A	1.22881	#N/A	#N/A	#N/A	#N/A	#N/A	1.73917	#N/A	3	ENSG00000186130	ZBTB6	protein_coding	zinc finger and BTB domain containing 6 [Source:HGNC Symbol;Acc:HGNC:16764]
TAC4	#N/A	#N/A	1.22254	#N/A	#N/A	#N/A	#N/A	#N/A	#N/A	#N/A	#N/A	#N/A	1.30651	#N/A	#N/A	#N/A	#N/A	#N/A	2.11723	#N/A	3	ENSG00000176358	TAC4	protein_coding	tachykinin precursor 4 [Source:HGNC Symbol;Acc:HGNC:16641]
JAM3	#N/A	#N/A	3.91459	1.89037	#N/A	#N/A	#N/A	#N/A	#N/A	#N/A	#N/A	#N/A	1.21667	#N/A	#N/A	#N/A	#N/A	#N/A	#N/A	#N/A	3	ENSG00000166086	JAM3	protein_coding	junctional adhesion molecule 3 [Source:HGNC Symbol;Acc:HGNC:15532]
HIPK1	1.21625	#N/A	#N/A	#N/A	#N/A	#N/A	#N/A	#N/A	#N/A	#N/A	#N/A	#N/A	#N/A	#N/A	#N/A	#N/A	#N/A	1.43944	3.63851	#N/A	3	ENSG00000163349	HIPK1	protein_coding	homeodomain interacting protein kinase 1 [Source:HGNC Symbol;Acc:HGNC:19006]
#176593	#N/A	#N/A	1.20874	#N/A	#N/A	#N/A	#N/A	#N/A	#N/A	#N/A	#N/A	#N/A	#N/A	#N/A	#N/A	#N/A	#N/A	1.47444	1.78861	#N/A	3	ENSG00000176593		lncRNA	novel transcript, antisense to ZNF606
PPT2#221988	1.45194	#N/A	1.22402	1.20809	#N/A	#N/A	#N/A	#N/A	#N/A	#N/A	#N/A	#N/A	#N/A	#N/A	#N/A	#N/A	#N/A	#N/A	#N/A	#N/A	3	ENSG00000221988	PPT2	protein_coding	palmitoyl-protein thioesterase 2 [Source:HGNC Symbol;Acc:HGNC:9326]
SLC9B1	#N/A	#N/A	1.97892	1.20365	#N/A	#N/A	#N/A	#N/A	#N/A	#N/A	#N/A	#N/A	1.26119	#N/A	#N/A	#N/A	#N/A	#N/A	#N/A	#N/A	3	ENSG00000164037	SLC9B1	protein_coding	solute carrier family 9 member B1 [Source:HGNC Symbol;Acc:HGNC:24244]
RAG1	1.37689	#N/A	1.2027	2.38353	#N/A	#N/A	#N/A	#N/A	#N/A	#N/A	#N/A	#N/A	#N/A	#N/A	#N/A	#N/A	#N/A	#N/A	#N/A	#N/A	3	ENSG00000166349	RAG1	protein_coding	recombination activating 1 [Source:HGNC Symbol;Acc:HGNC:9831]
ZBED5-AS1	#N/A	#N/A	#N/A	#N/A	#N/A	#N/A	#N/A	#N/A	#N/A	1.86123	1.20115	#N/A	#N/A	#N/A	#N/A	1.97598	#N/A	#N/A	#N/A	#N/A	3	ENSG00000247271	ZBED5-AS1	lncRNA	ZBED5 antisense RNA 1 [Source:HGNC Symbol;Acc:HGNC:48646]
PIK3IP1-DT	#N/A	#N/A	1.19832	#N/A	#N/A	#N/A	#N/A	#N/A	#N/A	#N/A	#N/A	#N/A	1.28828	#N/A	#N/A	#N/A	#N/A	#N/A	5.14694	#N/A	3	ENSG00000228839	PIK3IP1-DT	lncRNA	PIK3IP1 divergent transcript [Source:HGNC Symbol;Acc:HGNC:41072]
#276476	#N/A	#N/A	#N/A	#N/A	#N/A	#N/A	#N/A	#N/A	#N/A	#N/A	#N/A	#N/A	#N/A	#N/A	#N/A	#N/A	1.19672	1.5875	5.10835	#N/A	3	ENSG00000276476		lncRNA	long intergenic non-protein coding RNA 540 [Source:NCBI gene (formerly Entrezgene);Acc:100506622]
LRP6#070018	#N/A	#N/A	1.4034	#N/A	#N/A	#N/A	#N/A	#N/A	#N/A	#N/A	#N/A	#N/A	#N/A	#N/A	1.35111	#N/A	1.1868	#N/A	#N/A	#N/A	3	ENSG00000070018	LRP6	protein_coding	LDL receptor related protein 6 [Source:HGNC Symbol;Acc:HGNC:6698]
#286067	1.18778	#N/A	1.18168	1.94361	#N/A	#N/A	#N/A	#N/A	#N/A	#N/A	#N/A	#N/A	#N/A	#N/A	#N/A	#N/A	#N/A	#N/A	#N/A	#N/A	3	ENSG00000286067		lncRNA	novel transcript, antisense to PXN
CDC42BPB	#N/A	#N/A	#N/A	#N/A	#N/A	#N/A	#N/A	#N/A	#N/A	1.17701	2.04829	#N/A	#N/A	#N/A	#N/A	1.65365	#N/A	#N/A	#N/A	#N/A	3	ENSG00000198752	CDC42BPB	protein_coding	CDC42 binding protein kinase beta [Source:HGNC Symbol;Acc:HGNC:1738]
ZCCHC14	1.58637	#N/A	#N/A	#N/A	#N/A	#N/A	#N/A	#N/A	#N/A	#N/A	#N/A	#N/A	#N/A	#N/A	#N/A	#N/A	#N/A	1.16622	5.03406	#N/A	3	ENSG00000140948	ZCCHC14	protein_coding	zinc finger CCHC-type containing 14 [Source:HGNC Symbol;Acc:HGNC:24134]
LINC01479	#N/A	#N/A	1.15902	4.25412	#N/A	#N/A	1.26657	#N/A	#N/A	#N/A	#N/A	#N/A	#N/A	#N/A	#N/A	#N/A	#N/A	#N/A	#N/A	#N/A	3	ENSG00000255772	LINC01479	lncRNA	long intergenic non-protein coding RNA 1479 [Source:HGNC Symbol;Acc:HGNC:51123]
#235726	#N/A	#N/A	1.15312	1.94419	#N/A	#N/A	#N/A	#N/A	#N/A	#N/A	#N/A	#N/A	#N/A	#N/A	#N/A	1.30103	#N/A	#N/A	#N/A	#N/A	3	ENSG00000235726		lncRNA	novel transcript
#276718	1.96232	#N/A	1.4194	1.14602	#N/A	#N/A	#N/A	#N/A	#N/A	#N/A	#N/A	#N/A	#N/A	#N/A	#N/A	#N/A	#N/A	#N/A	#N/A	#N/A	3	ENSG00000276718		lncRNA	novel transcript, antisense to VAMP1
MLF1	1.1402	#N/A	#N/A	2.03766	#N/A	#N/A	1.40952	#N/A	#N/A	#N/A	#N/A	#N/A	#N/A	#N/A	#N/A	#N/A	#N/A	#N/A	#N/A	#N/A	3	ENSG00000178053	MLF1	protein_coding	myeloid leukemia factor 1 [Source:HGNC Symbol;Acc:HGNC:7125]
EHD3	#N/A	#N/A	1.63885	#N/A	#N/A	#N/A	#N/A	#N/A	#N/A	#N/A	#N/A	#N/A	1.83295	1.13867	#N/A	#N/A	#N/A	#N/A	#N/A	#N/A	3	ENSG00000013016	EHD3	protein_coding	EH domain containing 3 [Source:HGNC Symbol;Acc:HGNC:3244]
LRIG2-DT#238198	#N/A	#N/A	1.13584	1.55502	#N/A	#N/A	#N/A	#N/A	#N/A	#N/A	#N/A	#N/A	#N/A	#N/A	#N/A	#N/A	#N/A	#N/A	3.30024	#N/A	3	ENSG00000238198	LRIG2-DT	lncRNA	LRIG2 divergent transcript [Source:HGNC Symbol;Acc:HGNC:54312]
C5orf63	#N/A	#N/A	2.58254	1.84028	#N/A	#N/A	#N/A	#N/A	#N/A	#N/A	#N/A	#N/A	#N/A	#N/A	#N/A	#N/A	#N/A	#N/A	1.13432	#N/A	3	ENSG00000164241	C5orf63	protein_coding	chromosome 5 open reading frame 63 [Source:HGNC Symbol;Acc:HGNC:40051]
ZNF501#186446	#N/A	1.33078	1.13408	1.31708	#N/A	#N/A	#N/A	#N/A	#N/A	#N/A	#N/A	#N/A	#N/A	#N/A	#N/A	#N/A	#N/A	#N/A	#N/A	#N/A	3	ENSG00000186446	ZNF501	protein_coding	zinc finger protein 501 [Source:HGNC Symbol;Acc:HGNC:23717]
FOSL2-AS1	2.53345	#N/A	#N/A	#N/A	#N/A	#N/A	1.13011	#N/A	#N/A	#N/A	#N/A	#N/A	#N/A	#N/A	#N/A	#N/A	#N/A	#N/A	1.48216	#N/A	3	ENSG00000229951	FOSL2-AS1	lncRNA	FOSL2 antisense RNA 1 [Source:HGNC Symbol;Acc:HGNC:55784]
DSCC1	#N/A	#N/A	1.70149	1.12903	#N/A	#N/A	3.45998	#N/A	#N/A	#N/A	#N/A	#N/A	#N/A	#N/A	#N/A	#N/A	#N/A	#N/A	#N/A	#N/A	3	ENSG00000136982	DSCC1	protein_coding	DNA replication and sister chromatid cohesion 1 [Source:HGNC Symbol;Acc:HGNC:24453]
NIPAL1	#N/A	#N/A	1.12805	1.4404	#N/A	#N/A	#N/A	#N/A	#N/A	#N/A	#N/A	#N/A	2.40907	#N/A	#N/A	#N/A	#N/A	#N/A	#N/A	#N/A	3	ENSG00000163293	NIPAL1	protein_coding	NIPA like domain containing 1 [Source:HGNC Symbol;Acc:HGNC:27194]
CTH	#N/A	#N/A	#N/A	1.38968	#N/A	#N/A	#N/A	#N/A	#N/A	#N/A	#N/A	#N/A	#N/A	1.25165	#N/A	1.12613	#N/A	#N/A	#N/A	#N/A	3	ENSG00000116761	CTH	protein_coding	cystathionine gamma-lyase [Source:HGNC Symbol;Acc:HGNC:2501]
NHIP	#N/A	1.12602	1.35889	1.77682	#N/A	#N/A	#N/A	#N/A	#N/A	#N/A	#N/A	#N/A	#N/A	#N/A	#N/A	#N/A	#N/A	#N/A	#N/A	#N/A	3	ENSG00000286381	NHIP	lncRNA	neuronal hypoxia inducible, placenta associated [Source:HGNC Symbol;Acc:HGNC:55561]
RMI2	#N/A	#N/A	1.90735	1.12509	#N/A	#N/A	#N/A	#N/A	#N/A	#N/A	#N/A	#N/A	1.47965	#N/A	#N/A	#N/A	#N/A	#N/A	#N/A	#N/A	3	ENSG00000175643	RMI2	protein_coding	RecQ mediated genome instability 2 [Source:HGNC Symbol;Acc:HGNC:28349]
SLC4A5	#N/A	#N/A	1.56061	1.12422	#N/A	#N/A	#N/A	#N/A	#N/A	#N/A	#N/A	#N/A	#N/A	#N/A	#N/A	#N/A	#N/A	#N/A	3.12597	#N/A	3	ENSG00000188687	SLC4A5	protein_coding	solute carrier family 4 member 5 [Source:HGNC Symbol;Acc:HGNC:18168]
FMN1	#N/A	#N/A	#N/A	#N/A	#N/A	#N/A	#N/A	#N/A	#N/A	#N/A	#N/A	#N/A	#N/A	1.28605	#N/A	1.11772	#N/A	#N/A	1.12894	#N/A	3	ENSG00000248905	FMN1	protein_coding	formin 1 [Source:HGNC Symbol;Acc:HGNC:3768]
DLGAP1-AS2	#N/A	#N/A	1.55802	3.69955	#N/A	#N/A	#N/A	#N/A	#N/A	#N/A	#N/A	#N/A	1.11523	#N/A	#N/A	#N/A	#N/A	#N/A	#N/A	#N/A	3	ENSG00000262001	DLGAP1-AS2	lncRNA	DLGAP1 antisense RNA 2 [Source:HGNC Symbol;Acc:HGNC:28146]
PGAP3	#N/A	#N/A	#N/A	#N/A	#N/A	#N/A	#N/A	#N/A	#N/A	#N/A	#N/A	#N/A	1.14676	#N/A	#N/A	#N/A	1.11459	#N/A	2.67687	#N/A	3	ENSG00000161395	PGAP3	protein_coding	post-GPI attachment to proteins phospholipase 3 [Source:HGNC Symbol;Acc:HGNC:23719]
ATN1	#N/A	#N/A	#N/A	1.78787	#N/A	#N/A	#N/A	#N/A	#N/A	#N/A	#N/A	#N/A	#N/A	1.11382	#N/A	#N/A	#N/A	#N/A	1.30087	#N/A	3	ENSG00000111676	ATN1	protein_coding	atrophin 1 [Source:HGNC Symbol;Acc:HGNC:3033]
RFLNA	#N/A	#N/A	1.18708	1.75046	#N/A	#N/A	#N/A	#N/A	#N/A	#N/A	#N/A	#N/A	#N/A	#N/A	1.1106	#N/A	#N/A	#N/A	#N/A	#N/A	3	ENSG00000178882	RFLNA	protein_coding	refilin A [Source:HGNC Symbol;Acc:HGNC:27051]
SLC6A13	1.18744	#N/A	1.11047	2.04932	#N/A	#N/A	#N/A	#N/A	#N/A	#N/A	#N/A	#N/A	#N/A	#N/A	#N/A	#N/A	#N/A	#N/A	#N/A	#N/A	3	ENSG00000010379	SLC6A13	protein_coding	solute carrier family 6 member 13 [Source:HGNC Symbol;Acc:HGNC:11046]
DENND5A	#N/A	#N/A	#N/A	#N/A	#N/A	#N/A	#N/A	#N/A	#N/A	#N/A	1.70979	#N/A	#N/A	#N/A	#N/A	1.10838	#N/A	#N/A	5.25648	#N/A	3	ENSG00000184014	DENND5A	protein_coding	DENN domain containing 5A [Source:HGNC Symbol;Acc:HGNC:19344]
CCDC180	#N/A	#N/A	1.56631	1.1039	#N/A	#N/A	#N/A	#N/A	#N/A	#N/A	#N/A	#N/A	#N/A	#N/A	#N/A	#N/A	#N/A	#N/A	1.10691	#N/A	3	ENSG00000197816	CCDC180	protein_coding	coiled-coil domain containing 180 [Source:HGNC Symbol;Acc:HGNC:29303]
ZNF222	#N/A	1.10365	#N/A	1.33938	#N/A	#N/A	1.14945	#N/A	#N/A	#N/A	#N/A	#N/A	#N/A	#N/A	#N/A	#N/A	#N/A	#N/A	#N/A	#N/A	3	ENSG00000159885	ZNF222	protein_coding	zinc finger protein 222 [Source:HGNC Symbol;Acc:HGNC:13015]
CHD7	#N/A	#N/A	1.34688	#N/A	#N/A	#N/A	#N/A	#N/A	#N/A	#N/A	#N/A	#N/A	1.10305	#N/A	#N/A	#N/A	#N/A	#N/A	5.87502	#N/A	3	ENSG00000171316	CHD7	protein_coding	chromodomain helicase DNA binding protein 7 [Source:HGNC Symbol;Acc:HGNC:20626]
PLEKHG4	1.09893	#N/A	2.70573	1.86124	#N/A	#N/A	#N/A	#N/A	#N/A	#N/A	#N/A	#N/A	#N/A	#N/A	#N/A	#N/A	#N/A	#N/A	#N/A	#N/A	3	ENSG00000196155	PLEKHG4	protein_coding	pleckstrin homology and RhoGEF domain containing G4 [Source:HGNC Symbol;Acc:HGNC:24501]
FAM161A	#N/A	1.09519	2.03719	1.59218	#N/A	#N/A	#N/A	#N/A	#N/A	#N/A	#N/A	#N/A	#N/A	#N/A	#N/A	#N/A	#N/A	#N/A	#N/A	#N/A	3	ENSG00000170264	FAM161A	protein_coding	FAM161 centrosomal protein A [Source:HGNC Symbol;Acc:HGNC:25808]
H2AC7	#N/A	1.1242	3.16002	1.09326	#N/A	#N/A	#N/A	#N/A	#N/A	#N/A	#N/A	#N/A	#N/A	#N/A	#N/A	#N/A	#N/A	#N/A	#N/A	#N/A	3	ENSG00000196866	H2AC7	protein_coding	H2A clustered histone 7 [Source:HGNC Symbol;Acc:HGNC:4729]
IRF5	#N/A	#N/A	#N/A	#N/A	#N/A	1.22766	1.81751	#N/A	#N/A	1.09249	#N/A	#N/A	#N/A	#N/A	#N/A	#N/A	#N/A	#N/A	#N/A	#N/A	3	ENSG00000128604	IRF5	protein_coding	interferon regulatory factor 5 [Source:HGNC Symbol;Acc:HGNC:6120]
DPYD	1.09152	#N/A	#N/A	#N/A	#N/A	#N/A	#N/A	#N/A	#N/A	#N/A	#N/A	#N/A	#N/A	#N/A	#N/A	#N/A	#N/A	1.14558	7.06141	#N/A	3	ENSG00000188641	DPYD	protein_coding	dihydropyrimidine dehydrogenase [Source:HGNC Symbol;Acc:HGNC:3012]
MIF4GD-DT	#N/A	1.08902	1.27288	1.26166	#N/A	#N/A	#N/A	#N/A	#N/A	#N/A	#N/A	#N/A	#N/A	#N/A	#N/A	#N/A	#N/A	#N/A	#N/A	#N/A	3	ENSG00000263843	MIF4GD-DT	lncRNA	MIF4GD divergent transcript [Source:HGNC Symbol;Acc:HGNC:55335]
RBM11	#N/A	#N/A	2.49024	2.30688	#N/A	#N/A	#N/A	#N/A	#N/A	#N/A	#N/A	#N/A	#N/A	#N/A	#N/A	1.08878	#N/A	#N/A	#N/A	#N/A	3	ENSG00000185272	RBM11	protein_coding	RNA binding motif protein 11 [Source:HGNC Symbol;Acc:HGNC:9897]
#266709	1.07898	#N/A	1.39775	1.56263	#N/A	#N/A	#N/A	#N/A	#N/A	#N/A	#N/A	#N/A	#N/A	#N/A	#N/A	#N/A	#N/A	#N/A	#N/A	#N/A	3	ENSG00000266709		lncRNA	novel transcript
#259436	#N/A	#N/A	#N/A	#N/A	#N/A	1.07605	1.2102	#N/A	#N/A	1.68663	#N/A	#N/A	#N/A	#N/A	#N/A	#N/A	#N/A	#N/A	#N/A	#N/A	3	ENSG00000259436		lncRNA	novel transcript, antisense to POU2F2
WDFY4	#N/A	#N/A	#N/A	#N/A	#N/A	#N/A	#N/A	1.06877	#N/A	1.38161	3.28112	#N/A	#N/A	#N/A	#N/A	#N/A	#N/A	#N/A	#N/A	#N/A	3	ENSG00000128815	WDFY4	protein_coding	WDFY family member 4 [Source:HGNC Symbol;Acc:HGNC:29323]
SLC2A3	#N/A	#N/A	#N/A	1.06086	#N/A	#N/A	#N/A	#N/A	#N/A	#N/A	#N/A	#N/A	#N/A	#N/A	#N/A	#N/A	#N/A	#N/A	3.58849	1.68413	3	ENSG00000059804	SLC2A3	protein_coding	solute carrier family 2 member 3 [Source:HGNC Symbol;Acc:HGNC:11007]
#287055	1.39321	#N/A	1.30819	#N/A	#N/A	1.06056	#N/A	#N/A	#N/A	#N/A	#N/A	#N/A	#N/A	#N/A	#N/A	#N/A	#N/A	#N/A	#N/A	#N/A	3	ENSG00000287055		lncRNA	novel transcript
ZWILCH	#N/A	#N/A	1.20686	#N/A	#N/A	#N/A	#N/A	#N/A	#N/A	#N/A	#N/A	#N/A	1.05894	#N/A	#N/A	#N/A	#N/A	#N/A	1.8426	#N/A	3	ENSG00000174442	ZWILCH	protein_coding	zwilch kinetochore protein [Source:HGNC Symbol;Acc:HGNC:25468]
KCNMB2-AS1	#N/A	#N/A	2.45357	1.66139	#N/A	#N/A	#N/A	#N/A	#N/A	#N/A	#N/A	#N/A	1.05761	#N/A	#N/A	#N/A	#N/A	#N/A	#N/A	#N/A	3	ENSG00000237978	KCNMB2-AS1	lncRNA	KCNMB2 antisense RNA 1 [Source:HGNC Symbol;Acc:HGNC:51409]
ZNF354A	#N/A	#N/A	#N/A	#N/A	#N/A	#N/A	#N/A	#N/A	#N/A	#N/A	#N/A	#N/A	#N/A	1.09656	#N/A	#N/A	#N/A	1.05493	4.34167	#N/A	3	ENSG00000169131	ZNF354A	protein_coding	zinc finger protein 354A [Source:HGNC Symbol;Acc:HGNC:11628]
IFT22	#N/A	1.37711	1.19497	#N/A	#N/A	#N/A	#N/A	#N/A	#N/A	#N/A	#N/A	#N/A	1.05304	#N/A	#N/A	#N/A	#N/A	#N/A	#N/A	#N/A	3	ENSG00000128581	IFT22	protein_coding	intraflagellar transport 22 [Source:HGNC Symbol;Acc:HGNC:21895]
LINC01483	#N/A	#N/A	1.88431	2.66399	#N/A	#N/A	#N/A	#N/A	#N/A	#N/A	#N/A	#N/A	#N/A	1.05055	#N/A	#N/A	#N/A	#N/A	#N/A	#N/A	3	ENSG00000227517	LINC01483	lncRNA	long intergenic non-protein coding RNA 1483 [Source:HGNC Symbol;Acc:HGNC:51130]
DDX11	#N/A	#N/A	1.04974	#N/A	#N/A	#N/A	#N/A	#N/A	#N/A	#N/A	#N/A	#N/A	1.13033	#N/A	#N/A	#N/A	#N/A	#N/A	1.18115	#N/A	3	ENSG00000013573	DDX11	protein_coding	DEAD/H-box helicase 11 [Source:HGNC Symbol;Acc:HGNC:2736]
KYAT1	#N/A	#N/A	1.04451	1.05077	#N/A	#N/A	#N/A	#N/A	#N/A	#N/A	#N/A	#N/A	#N/A	#N/A	#N/A	#N/A	#N/A	#N/A	4.58081	#N/A	3	ENSG00000171097	KYAT1	protein_coding	kynurenine aminotransferase 1 [Source:HGNC Symbol;Acc:HGNC:1564]
FALEC	#N/A	1.0834	1.04389	1.5561	#N/A	#N/A	#N/A	#N/A	#N/A	#N/A	#N/A	#N/A	#N/A	#N/A	#N/A	#N/A	#N/A	#N/A	#N/A	#N/A	3	ENSG00000228126	FALEC	lncRNA	focally amplified long non-coding RNA in epithelial cancer [Source:HGNC Symbol;Acc:HGNC:43713]
HSD11B1	1.44735	#N/A	1.04345	2.32856	#N/A	#N/A	#N/A	#N/A	#N/A	#N/A	#N/A	#N/A	#N/A	#N/A	#N/A	#N/A	#N/A	#N/A	#N/A	#N/A	3	ENSG00000117594	HSD11B1	protein_coding	hydroxysteroid 11-beta dehydrogenase 1 [Source:HGNC Symbol;Acc:HGNC:5208]
MORN3	#N/A	#N/A	2.22071	1.04218	#N/A	#N/A	#N/A	#N/A	#N/A	#N/A	#N/A	#N/A	#N/A	#N/A	#N/A	#N/A	#N/A	#N/A	1.53642	#N/A	3	ENSG00000139714	MORN3	protein_coding	MORN repeat containing 3 [Source:HGNC Symbol;Acc:HGNC:29807]
CERK	1.04185	#N/A	#N/A	#N/A	#N/A	#N/A	#N/A	#N/A	#N/A	#N/A	#N/A	#N/A	#N/A	#N/A	#N/A	#N/A	#N/A	#N/A	4.85923	1.08017	3	ENSG00000100422	CERK	protein_coding	ceramide kinase [Source:HGNC Symbol;Acc:HGNC:19256]
OPRM1	1.50647	#N/A	1.04157	#N/A	#N/A	#N/A	#N/A	#N/A	#N/A	#N/A	#N/A	#N/A	#N/A	#N/A	#N/A	#N/A	#N/A	#N/A	5.32548	#N/A	3	ENSG00000112038	OPRM1	protein_coding	opioid receptor mu 1 [Source:HGNC Symbol;Acc:HGNC:8156]
AMACR	#N/A	1.03967	#N/A	#N/A	1.83333	#N/A	#N/A	#N/A	#N/A	#N/A	#N/A	#N/A	1.28471	#N/A	#N/A	#N/A	#N/A	#N/A	#N/A	#N/A	3	ENSG00000242110	AMACR	protein_coding	alpha-methylacyl-CoA racemase [Source:HGNC Symbol;Acc:HGNC:451]
PIK3CD	#N/A	#N/A	#N/A	#N/A	#N/A	#N/A	#N/A	#N/A	#N/A	#N/A	#N/A	#N/A	#N/A	#N/A	#N/A	#N/A	#N/A	1.19839	5.89541	1.03876	3	ENSG00000171608	PIK3CD	protein_coding	phosphatidylinositol-4,5-bisphosphate 3-kinase catalytic subunit delta [Source:HGNC Symbol;Acc:HGNC:8977]
SCART1	#N/A	#N/A	2.69653	#N/A	#N/A	#N/A	#N/A	#N/A	#N/A	#N/A	#N/A	#N/A	1.58772	#N/A	#N/A	#N/A	#N/A	#N/A	1.03814	#N/A	3	ENSG00000214279	SCART1	protein_coding	scavenger receptor family member expressed on T cells 1 [Source:HGNC Symbol;Acc:HGNC:32411]
SIRT4	#N/A	#N/A	1.03231	1.99337	#N/A	#N/A	#N/A	#N/A	#N/A	#N/A	#N/A	#N/A	1.40496	#N/A	#N/A	#N/A	#N/A	#N/A	#N/A	#N/A	3	ENSG00000089163	SIRT4	protein_coding	sirtuin 4 [Source:HGNC Symbol;Acc:HGNC:14932]
VIPR1	1.03019	#N/A	#N/A	#N/A	#N/A	#N/A	#N/A	#N/A	#N/A	#N/A	1.256	#N/A	#N/A	#N/A	#N/A	1.91256	#N/A	#N/A	#N/A	#N/A	3	ENSG00000114812	VIPR1	protein_coding	vasoactive intestinal peptide receptor 1 [Source:HGNC Symbol;Acc:HGNC:12694]
PLAG1	#N/A	#N/A	2.03777	#N/A	#N/A	#N/A	#N/A	#N/A	#N/A	#N/A	1.30231	#N/A	#N/A	#N/A	1.02797	#N/A	#N/A	#N/A	#N/A	#N/A	3	ENSG00000181690	PLAG1	protein_coding	PLAG1 zinc finger [Source:HGNC Symbol;Acc:HGNC:9045]
RELL2	#N/A	#N/A	1.02836	#N/A	#N/A	#N/A	#N/A	#N/A	#N/A	#N/A	#N/A	#N/A	#N/A	#N/A	#N/A	1.02502	#N/A	#N/A	1.34286	#N/A	3	ENSG00000164620	RELL2	protein_coding	RELT like 2 [Source:HGNC Symbol;Acc:HGNC:26902]
RNF149	1.02132	#N/A	#N/A	#N/A	#N/A	#N/A	#N/A	#N/A	#N/A	#N/A	#N/A	#N/A	#N/A	#N/A	#N/A	#N/A	#N/A	#N/A	4.22834	1.32086	3	ENSG00000163162	RNF149	protein_coding	ring finger protein 149 [Source:HGNC Symbol;Acc:HGNC:23137]
#251034	#N/A	#N/A	1.84331	1.01936	#N/A	#N/A	#N/A	#N/A	#N/A	#N/A	#N/A	#N/A	#N/A	#N/A	#N/A	#N/A	#N/A	#N/A	4.66753	#N/A	3	ENSG00000251034		lncRNA	novel transcript
C1orf147	#N/A	#N/A	1.01812	#N/A	#N/A	#N/A	#N/A	#N/A	#N/A	#N/A	#N/A	#N/A	1.11528	#N/A	#N/A	#N/A	#N/A	#N/A	2.37609	#N/A	3	ENSG00000162888	C1orf147	lncRNA	chromosome 1 open reading frame 147 [Source:HGNC Symbol;Acc:HGNC:32061]
MCUB	#N/A	#N/A	#N/A	#N/A	#N/A	#N/A	#N/A	#N/A	#N/A	#N/A	#N/A	#N/A	#N/A	#N/A	#N/A	1.01195	#N/A	#N/A	8.28335	1.51797	3	ENSG00000005059	MCUB	protein_coding	mitochondrial calcium uniporter dominant negative subunit beta [Source:HGNC Symbol;Acc:HGNC:26076]
LINC02958	#N/A	#N/A	1.00674	1.92046	#N/A	#N/A	#N/A	#N/A	#N/A	#N/A	#N/A	#N/A	#N/A	#N/A	#N/A	1.1187	#N/A	#N/A	#N/A	#N/A	3	ENSG00000265752	LINC02958	lncRNA	long intergenic non-protein coding RNA 2958 [Source:HGNC Symbol;Acc:HGNC:55981]
DNAH6	#N/A	#N/A	2.74451	1.37787	#N/A	#N/A	#N/A	#N/A	#N/A	#N/A	#N/A	#N/A	1.00558	#N/A	#N/A	#N/A	#N/A	#N/A	#N/A	#N/A	3	ENSG00000115423	DNAH6	protein_coding	dynein axonemal heavy chain 6 [Source:HGNC Symbol;Acc:HGNC:2951]
LMNA	1.00556	#N/A	#N/A	#N/A	#N/A	#N/A	2.39476	#N/A	#N/A	#N/A	#N/A	#N/A	#N/A	#N/A	#N/A	1.45417	#N/A	#N/A	#N/A	#N/A	3	ENSG00000160789	LMNA	protein_coding	lamin A/C [Source:HGNC Symbol;Acc:HGNC:6636]
LINC02316	#N/A	#N/A	2.07863	#N/A	#N/A	#N/A	#N/A	#N/A	#N/A	#N/A	#N/A	#N/A	1.00462	#N/A	#N/A	#N/A	#N/A	#N/A	3.47185	#N/A	3	ENSG00000258912	LINC02316	lncRNA	long intergenic non-protein coding RNA 2316 [Source:HGNC Symbol;Acc:HGNC:53235]
#272667	#N/A	#N/A	#N/A	#N/A	#N/A	1.02841	#N/A	#N/A	1.34366	0.996048	#N/A	#N/A	#N/A	#N/A	#N/A	#N/A	#N/A	#N/A	#N/A	#N/A	3	ENSG00000272667		lncRNA	novel transcript
ZNF157	#N/A	#N/A	1.8252	2.65886	#N/A	#N/A	#N/A	#N/A	#N/A	#N/A	#N/A	#N/A	0.996001	#N/A	#N/A	#N/A	#N/A	#N/A	#N/A	#N/A	3	ENSG00000147117	ZNF157	protein_coding	zinc finger protein 157 [Source:HGNC Symbol;Acc:HGNC:12942]
#262312	#N/A	#N/A	2.0105	1.29686	#N/A	#N/A	#N/A	#N/A	#N/A	#N/A	#N/A	#N/A	0.995785	#N/A	#N/A	#N/A	#N/A	#N/A	#N/A	#N/A	3	ENSG00000262312		lncRNA	novel transcript, antisense to NLRC3
PLEKHB1	#N/A	#N/A	3.09731	2.26177	#N/A	#N/A	#N/A	#N/A	#N/A	#N/A	#N/A	#N/A	0.994153	#N/A	#N/A	#N/A	#N/A	#N/A	#N/A	#N/A	3	ENSG00000021300	PLEKHB1	protein_coding	pleckstrin homology domain containing B1 [Source:HGNC Symbol;Acc:HGNC:19079]
#260618	#N/A	#N/A	3.9036	0.99413	#N/A	#N/A	#N/A	#N/A	#N/A	#N/A	#N/A	#N/A	#N/A	#N/A	#N/A	#N/A	#N/A	#N/A	2.43218	#N/A	3	ENSG00000260618		lncRNA	novel transcript, antisense to KIAA1370
CKAP2-DT	#N/A	1.3043	1.70316	#N/A	#N/A	#N/A	#N/A	#N/A	#N/A	#N/A	#N/A	#N/A	#N/A	#N/A	#N/A	0.991294	#N/A	#N/A	#N/A	#N/A	3	ENSG00000278238	CKAP2-DT	lncRNA	CKAP2 divergent transcript [Source:HGNC Symbol;Acc:HGNC:56053]
CAPN1-AS1	#N/A	#N/A	#N/A	#N/A	#N/A	#N/A	1.75256	#N/A	#N/A	0.981779	#N/A	#N/A	1.50953	#N/A	#N/A	#N/A	#N/A	#N/A	#N/A	#N/A	3	ENSG00000254614	CAPN1-AS1	lncRNA	CAPN1 antisense RNA 1 [Source:HGNC Symbol;Acc:HGNC:56068]
#267653	#N/A	#N/A	2.08076	1.84297	#N/A	#N/A	#N/A	#N/A	#N/A	#N/A	#N/A	#N/A	#N/A	#N/A	#N/A	#N/A	#N/A	#N/A	0.979513	#N/A	3	ENSG00000267653		lncRNA	novel transcript
PPP4R3B-DT	#N/A	1.09146	0.978556	#N/A	#N/A	#N/A	#N/A	#N/A	#N/A	#N/A	#N/A	#N/A	1.8388	#N/A	#N/A	#N/A	#N/A	#N/A	#N/A	#N/A	3	ENSG00000272606	PPP4R3B-DT	lncRNA	PPP4R3B divergent transcript [Source:HGNC Symbol;Acc:HGNC:55209]
CENPF	#N/A	#N/A	#N/A	1.27184	#N/A	#N/A	#N/A	#N/A	#N/A	#N/A	#N/A	#N/A	#N/A	#N/A	2.37848	#N/A	0.973214	#N/A	#N/A	#N/A	3	ENSG00000117724	CENPF	protein_coding	centromere protein F [Source:HGNC Symbol;Acc:HGNC:1857]
HCG17#270604	#N/A	#N/A	0.972583	1.12015	#N/A	#N/A	#N/A	#N/A	#N/A	#N/A	#N/A	#N/A	#N/A	#N/A	#N/A	#N/A	#N/A	#N/A	6.19612	#N/A	3	ENSG00000270604	HCG17	lncRNA	HLA complex group 17 [Source:HGNC Symbol;Acc:HGNC:31339]
GXYLT1	#N/A	#N/A	#N/A	#N/A	#N/A	#N/A	#N/A	#N/A	#N/A	#N/A	#N/A	#N/A	#N/A	#N/A	#N/A	#N/A	0.971557	#N/A	3.3612	1.79995	3	ENSG00000151233	GXYLT1	protein_coding	glucoside xylosyltransferase 1 [Source:HGNC Symbol;Acc:HGNC:27482]
CTSO#256043	#N/A	#N/A	#N/A	#N/A	#N/A	#N/A	#N/A	#N/A	#N/A	#N/A	#N/A	#N/A	#N/A	0.971521	#N/A	#N/A	#N/A	1.38289	2.68218	#N/A	3	ENSG00000256043	CTSO	protein_coding	cathepsin O [Source:HGNC Symbol;Acc:HGNC:2542]
ABCG1	#N/A	#N/A	#N/A	#N/A	#N/A	#N/A	#N/A	#N/A	#N/A	#N/A	#N/A	#N/A	1.15291	#N/A	#N/A	#N/A	#N/A	0.970863	5.73673	#N/A	3	ENSG00000160179	ABCG1	protein_coding	ATP binding cassette subfamily G member 1 [Source:HGNC Symbol;Acc:HGNC:73]
ZNF85#105750	#N/A	0.970062	1.47254	#N/A	#N/A	#N/A	#N/A	#N/A	#N/A	#N/A	#N/A	#N/A	#N/A	#N/A	#N/A	#N/A	#N/A	#N/A	2.52477	#N/A	3	ENSG00000105750	ZNF85	protein_coding	zinc finger protein 85 [Source:HGNC Symbol;Acc:HGNC:13160]
KIAA0408	#N/A	#N/A	0.989576	2.21061	#N/A	#N/A	#N/A	#N/A	#N/A	#N/A	#N/A	#N/A	#N/A	#N/A	#N/A	0.96868	#N/A	#N/A	#N/A	#N/A	3	ENSG00000189367	KIAA0408	protein_coding	KIAA0408 [Source:HGNC Symbol;Acc:HGNC:21636]
RAD51AP1	#N/A	0.968304	#N/A	#N/A	#N/A	1.42518	1.09567	#N/A	#N/A	#N/A	#N/A	#N/A	#N/A	#N/A	#N/A	#N/A	#N/A	#N/A	#N/A	#N/A	3	ENSG00000111247	RAD51AP1	protein_coding	RAD51 associated protein 1 [Source:HGNC Symbol;Acc:HGNC:16956]
CR1	#N/A	#N/A	#N/A	#N/A	#N/A	#N/A	#N/A	#N/A	#N/A	0.966724	1.12307	#N/A	#N/A	#N/A	#N/A	2.16811	#N/A	#N/A	#N/A	#N/A	3	ENSG00000203710	CR1	protein_coding	complement C3b/C4b receptor 1 (Knops blood group) [Source:HGNC Symbol;Acc:HGNC:2334]
NDRG2	1.22493	#N/A	#N/A	1.09635	#N/A	#N/A	#N/A	#N/A	#N/A	0.96669	#N/A	#N/A	#N/A	#N/A	#N/A	#N/A	#N/A	#N/A	#N/A	#N/A	3	ENSG00000165795	NDRG2	protein_coding	NDRG family member 2 [Source:HGNC Symbol;Acc:HGNC:14460]
IMPACT	#N/A	#N/A	#N/A	#N/A	#N/A	#N/A	#N/A	#N/A	#N/A	0.9641	#N/A	#N/A	#N/A	#N/A	#N/A	1.63433	#N/A	#N/A	1.3679	#N/A	3	ENSG00000154059	IMPACT	protein_coding	impact RWD domain protein [Source:HGNC Symbol;Acc:HGNC:20387]
SCAT1	#N/A	#N/A	#N/A	#N/A	#N/A	#N/A	#N/A	#N/A	#N/A	#N/A	#N/A	#N/A	1.25457	#N/A	0.963227	#N/A	1.12968	#N/A	#N/A	#N/A	3	ENSG00000267123	SCAT1	lncRNA	S-phase cancer associated transcript 1 [Source:HGNC Symbol;Acc:HGNC:52930]
LIN7B	#N/A	#N/A	1.06956	#N/A	#N/A	#N/A	#N/A	#N/A	#N/A	#N/A	#N/A	#N/A	0.96089	#N/A	#N/A	#N/A	#N/A	#N/A	1.8178	#N/A	3	ENSG00000104863	LIN7B	protein_coding	lin-7 homolog B, crumbs cell polarity complex component [Source:HGNC Symbol;Acc:HGNC:17788]
LINC00891	#N/A	#N/A	1.37877	2.10892	#N/A	#N/A	#N/A	#N/A	#N/A	0.956698	#N/A	#N/A	#N/A	#N/A	#N/A	#N/A	#N/A	#N/A	#N/A	#N/A	3	ENSG00000281852	LINC00891	lncRNA	long intergenic non-protein coding RNA 891 [Source:HGNC Symbol;Acc:HGNC:48577]
SNAP25-AS1	#N/A	#N/A	1.42573	1.55119	#N/A	#N/A	#N/A	#N/A	#N/A	#N/A	#N/A	#N/A	0.953544	#N/A	#N/A	#N/A	#N/A	#N/A	#N/A	#N/A	3	ENSG00000227906	SNAP25-AS1	lncRNA	SNAP25 antisense RNA 1 [Source:HGNC Symbol;Acc:HGNC:44312]
#286285	#N/A	#N/A	1.22283	#N/A	#N/A	#N/A	#N/A	#N/A	#N/A	0.948545	#N/A	#N/A	#N/A	#N/A	#N/A	2.21432	#N/A	#N/A	#N/A	#N/A	3	ENSG00000286285		lncRNA	novel transcript
TIAM1	0.946992	#N/A	#N/A	#N/A	#N/A	#N/A	#N/A	#N/A	#N/A	#N/A	1.3078	#N/A	#N/A	#N/A	#N/A	#N/A	#N/A	#N/A	3.60699	#N/A	3	ENSG00000156299	TIAM1	protein_coding	TIAM Rac1 associated GEF 1 [Source:HGNC Symbol;Acc:HGNC:11805]
ZNF747-DT	#N/A	0.941141	1.44349	1.82464	#N/A	#N/A	#N/A	#N/A	#N/A	#N/A	#N/A	#N/A	#N/A	#N/A	#N/A	#N/A	#N/A	#N/A	#N/A	#N/A	3	ENSG00000235560	ZNF747-DT	lncRNA	ZNF747 divergent transcript [Source:HGNC Symbol;Acc:HGNC:55668]
ZNF709	#N/A	#N/A	1.04695	0.936465	#N/A	#N/A	#N/A	#N/A	#N/A	#N/A	#N/A	#N/A	#N/A	#N/A	#N/A	#N/A	#N/A	#N/A	3.81557	#N/A	3	ENSG00000242852	ZNF709	protein_coding	zinc finger protein 709 [Source:HGNC Symbol;Acc:HGNC:20629]
SESN3	#N/A	#N/A	#N/A	#N/A	#N/A	#N/A	#N/A	#N/A	#N/A	#N/A	#N/A	#N/A	#N/A	#N/A	#N/A	1.02882	#N/A	0.932289	6.43519	#N/A	3	ENSG00000149212	SESN3	protein_coding	sestrin 3 [Source:HGNC Symbol;Acc:HGNC:23060]
#271204	#N/A	#N/A	1.12482	#N/A	#N/A	#N/A	#N/A	#N/A	#N/A	#N/A	#N/A	#N/A	0.932092	#N/A	#N/A	#N/A	#N/A	#N/A	2.45481	#N/A	3	ENSG00000271204		lncRNA	novel transcript
ATF7IP2	#N/A	#N/A	1.40683	0.931078	#N/A	#N/A	#N/A	#N/A	#N/A	#N/A	#N/A	#N/A	#N/A	#N/A	#N/A	#N/A	#N/A	#N/A	7.42956	#N/A	3	ENSG00000166669	ATF7IP2	protein_coding	activating transcription factor 7 interacting protein 2 [Source:HGNC Symbol;Acc:HGNC:20397]
UBQLN4	#N/A	#N/A	#N/A	0.926831	1.00674	#N/A	#N/A	#N/A	#N/A	#N/A	#N/A	#N/A	#N/A	#N/A	#N/A	#N/A	#N/A	#N/A	2.55509	#N/A	3	ENSG00000160803	UBQLN4	protein_coding	ubiquilin 4 [Source:HGNC Symbol;Acc:HGNC:1237]
CERS3	#N/A	#N/A	1.35883	1.17245	#N/A	#N/A	#N/A	#N/A	#N/A	#N/A	#N/A	#N/A	0.924203	#N/A	#N/A	#N/A	#N/A	#N/A	#N/A	#N/A	3	ENSG00000154227	CERS3	protein_coding	ceramide synthase 3 [Source:HGNC Symbol;Acc:HGNC:23752]
HSDL1	#N/A	#N/A	#N/A	#N/A	#N/A	#N/A	#N/A	#N/A	#N/A	#N/A	#N/A	#N/A	0.923141	#N/A	#N/A	#N/A	1.52851	#N/A	3.53715	#N/A	3	ENSG00000103160	HSDL1	protein_coding	hydroxysteroid dehydrogenase like 1 [Source:HGNC Symbol;Acc:HGNC:16475]
MANEAL	#N/A	#N/A	2.04435	1.38642	#N/A	#N/A	#N/A	#N/A	#N/A	#N/A	#N/A	#N/A	#N/A	0.922604	#N/A	#N/A	#N/A	#N/A	#N/A	#N/A	3	ENSG00000185090	MANEAL	protein_coding	mannosidase endo-alpha like [Source:HGNC Symbol;Acc:HGNC:26452]
#278390	#N/A	#N/A	1.08207	0.920951	#N/A	#N/A	#N/A	#N/A	#N/A	#N/A	#N/A	#N/A	#N/A	#N/A	#N/A	#N/A	#N/A	#N/A	3.30792	#N/A	3	ENSG00000278390		lncRNA	novel transcript, antisense to KBTBD7 and MTRF1
BCL2L14#121380	#N/A	#N/A	1.72095	1.30992	#N/A	#N/A	#N/A	#N/A	#N/A	#N/A	#N/A	#N/A	#N/A	#N/A	#N/A	#N/A	0.920687	#N/A	#N/A	#N/A	3	ENSG00000121380	BCL2L14	protein_coding	BCL2 like 14 [Source:HGNC Symbol;Acc:HGNC:16657]
ZNF519	#N/A	#N/A	1.15716	#N/A	#N/A	#N/A	#N/A	#N/A	#N/A	#N/A	#N/A	#N/A	0.919405	#N/A	#N/A	#N/A	#N/A	#N/A	4.68888	#N/A	3	ENSG00000175322	ZNF519	protein_coding	zinc finger protein 519 [Source:HGNC Symbol;Acc:HGNC:30574]
CCDC120	#N/A	#N/A	1.26069	1.49599	#N/A	#N/A	#N/A	#N/A	#N/A	#N/A	#N/A	#N/A	#N/A	#N/A	#N/A	#N/A	#N/A	#N/A	0.919179	#N/A	3	ENSG00000147144	CCDC120	protein_coding	coiled-coil domain containing 120 [Source:HGNC Symbol;Acc:HGNC:28910]
H3C1	#N/A	0.91629	2.74427	0.990184	#N/A	#N/A	#N/A	#N/A	#N/A	#N/A	#N/A	#N/A	#N/A	#N/A	#N/A	#N/A	#N/A	#N/A	#N/A	#N/A	3	ENSG00000275714	H3C1	protein_coding	H3 clustered histone 1 [Source:HGNC Symbol;Acc:HGNC:4766]
DNMBP	#N/A	#N/A	#N/A	#N/A	#N/A	#N/A	0.914753	1.15457	#N/A	#N/A	#N/A	#N/A	#N/A	#N/A	#N/A	#N/A	#N/A	#N/A	2.11128	#N/A	3	ENSG00000107554	DNMBP	protein_coding	dynamin binding protein [Source:HGNC Symbol;Acc:HGNC:30373]
DZANK1	#N/A	#N/A	0.914049	#N/A	#N/A	#N/A	#N/A	#N/A	#N/A	#N/A	#N/A	#N/A	#N/A	#N/A	#N/A	#N/A	1.05767	#N/A	2.58811	#N/A	3	ENSG00000089091	DZANK1	protein_coding	double zinc ribbon and ankyrin repeat domains 1 [Source:HGNC Symbol;Acc:HGNC:15858]
#260306	#N/A	#N/A	1.07981	1.18237	#N/A	#N/A	#N/A	#N/A	#N/A	#N/A	#N/A	#N/A	0.91314	#N/A	#N/A	#N/A	#N/A	#N/A	#N/A	#N/A	3	ENSG00000260306		lncRNA	novel transcript
ZNF484	#N/A	#N/A	1.02017	#N/A	#N/A	#N/A	#N/A	#N/A	#N/A	#N/A	#N/A	#N/A	0.910632	#N/A	#N/A	#N/A	#N/A	#N/A	4.32963	#N/A	3	ENSG00000127081	ZNF484	protein_coding	zinc finger protein 484 [Source:HGNC Symbol;Acc:HGNC:23385]
RGS1	#N/A	#N/A	#N/A	2.57792	#N/A	#N/A	#N/A	#N/A	#N/A	#N/A	#N/A	#N/A	#N/A	#N/A	#N/A	1.57523	#N/A	#N/A	0.906049	#N/A	3	ENSG00000090104	RGS1	protein_coding	regulator of G protein signaling 1 [Source:HGNC Symbol;Acc:HGNC:9991]
IDNK	#N/A	#N/A	1.37546	#N/A	#N/A	#N/A	#N/A	#N/A	#N/A	#N/A	#N/A	#N/A	0.90534	#N/A	#N/A	#N/A	#N/A	#N/A	1.36772	#N/A	3	ENSG00000148057	IDNK	protein_coding	IDNK gluconokinase [Source:HGNC Symbol;Acc:HGNC:31367]
MYEF2	#N/A	#N/A	4.00109	0.903967	#N/A	#N/A	#N/A	#N/A	#N/A	#N/A	#N/A	#N/A	#N/A	#N/A	#N/A	#N/A	#N/A	#N/A	3.40334	#N/A	3	ENSG00000104177	MYEF2	protein_coding	myelin expression factor 2 [Source:HGNC Symbol;Acc:HGNC:17940]
C2orf49-DT	#N/A	#N/A	1.47638	0.950983	#N/A	#N/A	#N/A	#N/A	#N/A	#N/A	#N/A	#N/A	#N/A	#N/A	#N/A	#N/A	#N/A	#N/A	0.902564	#N/A	3	ENSG00000272994	C2orf49-DT	lncRNA	C2orf49 divergent transcript [Source:HGNC Symbol;Acc:HGNC:55178]
ZNF544	#N/A	#N/A	1.59442	0.895642	#N/A	#N/A	#N/A	#N/A	#N/A	#N/A	#N/A	#N/A	#N/A	#N/A	#N/A	#N/A	#N/A	#N/A	4.19958	#N/A	3	ENSG00000198131	ZNF544	protein_coding	zinc finger protein 544 [Source:HGNC Symbol;Acc:HGNC:16759]
RAD9A	#N/A	#N/A	1.0165	#N/A	#N/A	#N/A	#N/A	#N/A	#N/A	#N/A	#N/A	#N/A	0.895571	#N/A	#N/A	#N/A	#N/A	#N/A	5.19033	#N/A	3	ENSG00000172613	RAD9A	protein_coding	RAD9 checkpoint clamp component A [Source:HGNC Symbol;Acc:HGNC:9827]
GPAM	#N/A	#N/A	#N/A	0.893044	#N/A	#N/A	#N/A	#N/A	#N/A	#N/A	#N/A	#N/A	#N/A	#N/A	#N/A	#N/A	1.28655	#N/A	1.18871	#N/A	3	ENSG00000119927	GPAM	protein_coding	glycerol-3-phosphate acyltransferase, mitochondrial [Source:HGNC Symbol;Acc:HGNC:24865]
TP63	#N/A	#N/A	1.11226	1.28716	#N/A	#N/A	#N/A	#N/A	#N/A	#N/A	#N/A	#N/A	#N/A	#N/A	#N/A	0.891401	#N/A	#N/A	#N/A	#N/A	3	ENSG00000073282	TP63	protein_coding	tumor protein p63 [Source:HGNC Symbol;Acc:HGNC:15979]
#279762	#N/A	#N/A	2.49753	0.890658	#N/A	#N/A	#N/A	#N/A	#N/A	#N/A	#N/A	#N/A	1.30739	#N/A	#N/A	#N/A	#N/A	#N/A	#N/A	#N/A	3	ENSG00000279762		lncRNA	novel transcript, antisense to PSMD11
TMEM67	#N/A	#N/A	0.889505	0.965511	#N/A	#N/A	#N/A	#N/A	#N/A	#N/A	#N/A	#N/A	#N/A	#N/A	#N/A	#N/A	#N/A	#N/A	1.74387	#N/A	3	ENSG00000164953	TMEM67	protein_coding	transmembrane protein 67 [Source:HGNC Symbol;Acc:HGNC:28396]
BTBD8	0.889478	#N/A	#N/A	#N/A	#N/A	#N/A	#N/A	#N/A	#N/A	#N/A	#N/A	#N/A	#N/A	#N/A	#N/A	#N/A	#N/A	1.26716	2.82365	#N/A	3	ENSG00000189195	BTBD8	protein_coding	BTB domain containing 8 [Source:HGNC Symbol;Acc:HGNC:21019]
NEXMIF	#N/A	#N/A	1.98505	#N/A	#N/A	#N/A	#N/A	#N/A	#N/A	#N/A	#N/A	#N/A	0.889218	#N/A	#N/A	0.925276	#N/A	#N/A	#N/A	#N/A	3	ENSG00000050030	NEXMIF	protein_coding	neurite extension and migration factor [Source:HGNC Symbol;Acc:HGNC:29433]
FHOD1	0.883561	#N/A	#N/A	#N/A	#N/A	#N/A	1.03974	#N/A	#N/A	#N/A	#N/A	#N/A	#N/A	#N/A	#N/A	#N/A	#N/A	#N/A	1.40165	#N/A	3	ENSG00000135723	FHOD1	protein_coding	formin homology 2 domain containing 1 [Source:HGNC Symbol;Acc:HGNC:17905]
ASH1L-AS1	#N/A	0.882662	1.24162	0.881997	#N/A	#N/A	#N/A	#N/A	#N/A	#N/A	#N/A	#N/A	#N/A	#N/A	#N/A	#N/A	#N/A	#N/A	#N/A	#N/A	3	ENSG00000235919	ASH1L-AS1	lncRNA	ASH1L antisense RNA 1 [Source:HGNC Symbol;Acc:HGNC:44146]
EXD2	#N/A	#N/A	#N/A	#N/A	#N/A	#N/A	#N/A	#N/A	#N/A	#N/A	#N/A	#N/A	#N/A	1.09481	#N/A	0.880381	#N/A	#N/A	1.17613	#N/A	3	ENSG00000081177	EXD2	protein_coding	exonuclease 3'-5' domain containing 2 [Source:HGNC Symbol;Acc:HGNC:20217]
ANXA2R-OT1	#N/A	#N/A	0.999647	#N/A	#N/A	#N/A	#N/A	#N/A	#N/A	#N/A	#N/A	#N/A	#N/A	#N/A	#N/A	#N/A	#N/A	0.880231	5.08749	#N/A	3	ENSG00000177738	ANXA2R-OT1	lncRNA	ANXA2R overlapping transcript [Source:HGNC Symbol;Acc:HGNC:48996]
PITPNM2	#N/A	#N/A	2.24183	#N/A	#N/A	#N/A	#N/A	#N/A	#N/A	#N/A	#N/A	#N/A	1.90953	#N/A	#N/A	#N/A	#N/A	0.87804	#N/A	#N/A	3	ENSG00000090975	PITPNM2	protein_coding	phosphatidylinositol transfer protein membrane associated 2 [Source:HGNC Symbol;Acc:HGNC:21044]
ECE1	#N/A	#N/A	#N/A	#N/A	#N/A	#N/A	#N/A	#N/A	#N/A	#N/A	#N/A	#N/A	2.10184	#N/A	#N/A	#N/A	0.877338	#N/A	3.27958	#N/A	3	ENSG00000117298	ECE1	protein_coding	endothelin converting enzyme 1 [Source:HGNC Symbol;Acc:HGNC:3146]
PDCD2L	#N/A	1.08669	1.63645	0.874698	#N/A	#N/A	#N/A	#N/A	#N/A	#N/A	#N/A	#N/A	#N/A	#N/A	#N/A	#N/A	#N/A	#N/A	#N/A	#N/A	3	ENSG00000126249	PDCD2L	protein_coding	programmed cell death 2 like [Source:HGNC Symbol;Acc:HGNC:28194]
#266120	#N/A	#N/A	1.62562	2.72322	#N/A	#N/A	#N/A	#N/A	#N/A	#N/A	#N/A	#N/A	0.872945	#N/A	#N/A	#N/A	#N/A	#N/A	#N/A	#N/A	3	ENSG00000266120		lncRNA	novel transcript, antisense to BLMH
ZMAT1	#N/A	#N/A	#N/A	#N/A	#N/A	#N/A	#N/A	#N/A	#N/A	#N/A	#N/A	#N/A	#N/A	0.872043	#N/A	#N/A	#N/A	1.1883	3.07314	#N/A	3	ENSG00000166432	ZMAT1	protein_coding	zinc finger matrin-type 1 [Source:HGNC Symbol;Acc:HGNC:29377]
ZNF823	#N/A	#N/A	1.2298	0.918507	#N/A	#N/A	#N/A	#N/A	#N/A	#N/A	#N/A	#N/A	#N/A	#N/A	#N/A	#N/A	#N/A	#N/A	0.871026	#N/A	3	ENSG00000197933	ZNF823	protein_coding	zinc finger protein 823 [Source:HGNC Symbol;Acc:HGNC:30936]
#265204	#N/A	#N/A	2.28229	0.867251	#N/A	#N/A	#N/A	#N/A	#N/A	#N/A	#N/A	#N/A	#N/A	#N/A	#N/A	#N/A	#N/A	#N/A	5.06165	#N/A	3	ENSG00000265204		lncRNA	novel transcript, antisense to TTC39C
SH2D4A	#N/A	#N/A	1.93256	1.6176	#N/A	#N/A	#N/A	#N/A	#N/A	#N/A	#N/A	#N/A	0.865211	#N/A	#N/A	#N/A	#N/A	#N/A	#N/A	#N/A	3	ENSG00000104611	SH2D4A	protein_coding	SH2 domain containing 4A [Source:HGNC Symbol;Acc:HGNC:26102]
PACRG	#N/A	#N/A	3.68078	#N/A	#N/A	#N/A	#N/A	#N/A	#N/A	#N/A	#N/A	#N/A	1.15943	#N/A	0.864626	#N/A	#N/A	#N/A	#N/A	#N/A	3	ENSG00000112530	PACRG	protein_coding	parkin coregulated [Source:HGNC Symbol;Acc:HGNC:19152]
#262967	#N/A	0.863998	0.913359	#N/A	#N/A	#N/A	#N/A	#N/A	#N/A	#N/A	#N/A	#N/A	#N/A	#N/A	#N/A	#N/A	#N/A	#N/A	1.28403	#N/A	3	ENSG00000262967		lncRNA	novel transcript, antisense to ANKRD40
LATS2	#N/A	#N/A	#N/A	#N/A	#N/A	1.13337	2.79245	0.86383	#N/A	#N/A	#N/A	#N/A	#N/A	#N/A	#N/A	#N/A	#N/A	#N/A	#N/A	#N/A	3	ENSG00000150457	LATS2	protein_coding	large tumor suppressor kinase 2 [Source:HGNC Symbol;Acc:HGNC:6515]
SLC13A3	#N/A	#N/A	1.24714	1.20266	#N/A	#N/A	#N/A	#N/A	#N/A	#N/A	#N/A	#N/A	#N/A	#N/A	#N/A	#N/A	#N/A	#N/A	0.862468	#N/A	3	ENSG00000158296	SLC13A3	protein_coding	solute carrier family 13 member 3 [Source:HGNC Symbol;Acc:HGNC:14430]
C2orf81	#N/A	0.861743	#N/A	#N/A	#N/A	#N/A	#N/A	#N/A	0.906603	0.988867	#N/A	#N/A	#N/A	#N/A	#N/A	#N/A	#N/A	#N/A	#N/A	#N/A	3	ENSG00000284308	C2orf81	protein_coding	chromosome 2 open reading frame 81 [Source:HGNC Symbol;Acc:HGNC:34350]
RBM38-AS1	#N/A	#N/A	2.15934	0.859607	#N/A	#N/A	#N/A	#N/A	#N/A	#N/A	#N/A	#N/A	1.177	#N/A	#N/A	#N/A	#N/A	#N/A	#N/A	#N/A	3	ENSG00000218018	RBM38-AS1	lncRNA	RBM38 antisense RNA 1 [Source:HGNC Symbol;Acc:HGNC:40725]
#254777	#N/A	#N/A	2.64452	2.25777	#N/A	#N/A	#N/A	#N/A	#N/A	#N/A	#N/A	#N/A	#N/A	#N/A	#N/A	#N/A	#N/A	#N/A	0.859457	#N/A	3	ENSG00000254777		lncRNA	novel transcript
SP110	#N/A	#N/A	#N/A	#N/A	#N/A	#N/A	#N/A	#N/A	#N/A	#N/A	#N/A	#N/A	#N/A	#N/A	#N/A	#N/A	#N/A	0.858606	4.8553	1.18939	3	ENSG00000135899	SP110	protein_coding	SP110 nuclear body protein [Source:HGNC Symbol;Acc:HGNC:5401]
SRD5A3	#N/A	#N/A	#N/A	#N/A	#N/A	0.856324	#N/A	#N/A	#N/A	#N/A	#N/A	#N/A	#N/A	#N/A	#N/A	#N/A	#N/A	1.7157	1.35228	#N/A	3	ENSG00000128039	SRD5A3	protein_coding	steroid 5 alpha-reductase 3 [Source:HGNC Symbol;Acc:HGNC:25812]
ETV7	#N/A	#N/A	#N/A	#N/A	#N/A	#N/A	1.65638	#N/A	#N/A	0.878599	#N/A	#N/A	#N/A	#N/A	#N/A	0.855913	#N/A	#N/A	#N/A	#N/A	3	ENSG00000010030	ETV7	protein_coding	ETS variant transcription factor 7 [Source:HGNC Symbol;Acc:HGNC:18160]
ZNF75A	#N/A	#N/A	0.885804	#N/A	#N/A	#N/A	#N/A	#N/A	#N/A	#N/A	#N/A	#N/A	#N/A	#N/A	#N/A	#N/A	#N/A	0.854433	5.89484	#N/A	3	ENSG00000162086	ZNF75A	protein_coding	zinc finger protein 75a [Source:HGNC Symbol;Acc:HGNC:13146]
RFX4	#N/A	#N/A	1.09516	1.78675	#N/A	#N/A	#N/A	#N/A	#N/A	#N/A	#N/A	#N/A	0.851612	#N/A	#N/A	#N/A	#N/A	#N/A	#N/A	#N/A	3	ENSG00000111783	RFX4	protein_coding	regulatory factor X4 [Source:HGNC Symbol;Acc:HGNC:9985]
ZNF816	#N/A	0.895113	#N/A	#N/A	#N/A	#N/A	#N/A	#N/A	#N/A	#N/A	#N/A	#N/A	1.26583	0.850871	#N/A	#N/A	#N/A	#N/A	#N/A	#N/A	3	ENSG00000180257	ZNF816	protein_coding	zinc finger protein 816 [Source:HGNC Symbol;Acc:HGNC:26995]
CMTM1	1.1226	#N/A	#N/A	#N/A	#N/A	#N/A	0.848798	#N/A	#N/A	#N/A	#N/A	#N/A	#N/A	#N/A	#N/A	#N/A	#N/A	#N/A	3.65897	#N/A	3	ENSG00000089505	CMTM1	protein_coding	CKLF like MARVEL transmembrane domain containing 1 [Source:HGNC Symbol;Acc:HGNC:19172]
RHBDL1	#N/A	#N/A	1.97497	1.15833	#N/A	#N/A	#N/A	#N/A	#N/A	#N/A	#N/A	#N/A	#N/A	#N/A	#N/A	0.848634	#N/A	#N/A	#N/A	#N/A	3	ENSG00000103269	RHBDL1	protein_coding	rhomboid like 1 [Source:HGNC Symbol;Acc:HGNC:10007]
TM4SF19-AS1	#N/A	#N/A	3.89093	#N/A	#N/A	0.953594	#N/A	0.846128	#N/A	#N/A	#N/A	#N/A	#N/A	#N/A	#N/A	#N/A	#N/A	#N/A	#N/A	#N/A	3	ENSG00000235897	TM4SF19-AS1	lncRNA	TM4SF19 antisense RNA 1 [Source:HGNC Symbol;Acc:HGNC:41085]
ESR1	#N/A	#N/A	#N/A	1.38314	#N/A	#N/A	#N/A	#N/A	#N/A	#N/A	#N/A	#N/A	#N/A	#N/A	#N/A	0.844912	#N/A	#N/A	4.01921	#N/A	3	ENSG00000091831	ESR1	protein_coding	estrogen receptor 1 [Source:HGNC Symbol;Acc:HGNC:3467]
GABBR1#204681	#N/A	#N/A	#N/A	#N/A	#N/A	#N/A	#N/A	#N/A	#N/A	#N/A	0.845069	#N/A	#N/A	#N/A	#N/A	1.185	#N/A	#N/A	0.844856	#N/A	3	ENSG00000204681	GABBR1	protein_coding	gamma-aminobutyric acid type B receptor subunit 1 [Source:HGNC Symbol;Acc:HGNC:4070]
TANC2	0.84364	#N/A	#N/A	#N/A	#N/A	#N/A	#N/A	#N/A	#N/A	#N/A	#N/A	#N/A	#N/A	#N/A	#N/A	#N/A	#N/A	1.37673	4.58551	#N/A	3	ENSG00000170921	TANC2	protein_coding	tetratricopeptide repeat, ankyrin repeat and coiled-coil containing 2 [Source:HGNC Symbol;Acc:HGNC:30212]
CDC7	0.843473	#N/A	1.29978	3.11675	#N/A	#N/A	#N/A	#N/A	#N/A	#N/A	#N/A	#N/A	#N/A	#N/A	#N/A	#N/A	#N/A	#N/A	#N/A	#N/A	3	ENSG00000097046	CDC7	protein_coding	cell division cycle 7 [Source:HGNC Symbol;Acc:HGNC:1745]
BCS1L	#N/A	#N/A	#N/A	1.67966	#N/A	#N/A	#N/A	#N/A	#N/A	#N/A	#N/A	#N/A	#N/A	#N/A	#N/A	#N/A	1.72131	#N/A	0.841174	#N/A	3	ENSG00000074582	BCS1L	protein_coding	BCS1 homolog, ubiquinol-cytochrome c reductase complex chaperone [Source:HGNC Symbol;Acc:HGNC:1020]
ZNF485	#N/A	0.841123	#N/A	1.31705	#N/A	#N/A	#N/A	#N/A	#N/A	#N/A	#N/A	#N/A	1.46537	#N/A	#N/A	#N/A	#N/A	#N/A	#N/A	#N/A	3	ENSG00000198298	ZNF485	protein_coding	zinc finger protein 485 [Source:HGNC Symbol;Acc:HGNC:23440]
BRPF3	#N/A	#N/A	#N/A	0.841085	#N/A	#N/A	#N/A	#N/A	#N/A	#N/A	#N/A	#N/A	1.45282	#N/A	#N/A	#N/A	#N/A	#N/A	3.22951	#N/A	3	ENSG00000096070	BRPF3	protein_coding	bromodomain and PHD finger containing 3 [Source:HGNC Symbol;Acc:HGNC:14256]
MAD2L1-DT#250938	#N/A	#N/A	0.838944	#N/A	#N/A	#N/A	#N/A	#N/A	#N/A	#N/A	#N/A	#N/A	1.49522	#N/A	#N/A	#N/A	#N/A	#N/A	1.58456	#N/A	3	ENSG00000250938	MAD2L1-DT	lncRNA	MAD2L1 divergent transcript [Source:HGNC Symbol;Acc:HGNC:55546]
LRRN3	#N/A	#N/A	4.34325	0.835416	#N/A	#N/A	#N/A	#N/A	#N/A	#N/A	#N/A	#N/A	#N/A	#N/A	#N/A	#N/A	#N/A	#N/A	1.9448	#N/A	3	ENSG00000173114	LRRN3	protein_coding	leucine rich repeat neuronal 3 [Source:HGNC Symbol;Acc:HGNC:17200]
LNCRNA-IUR	#N/A	#N/A	1.52347	#N/A	#N/A	#N/A	#N/A	#N/A	#N/A	#N/A	#N/A	#N/A	#N/A	#N/A	#N/A	#N/A	#N/A	0.834382	2.66591	#N/A	3	ENSG00000245552	LNCRNA-IUR	lncRNA	lncRNA imatinib upregulated [Source:HGNC Symbol;Acc:HGNC:55755]
SDR42E2	#N/A	#N/A	#N/A	1.16724	#N/A	#N/A	#N/A	#N/A	#N/A	#N/A	#N/A	#N/A	#N/A	#N/A	#N/A	0.947743	#N/A	#N/A	0.834195	#N/A	3	ENSG00000183921	SDR42E2	protein_coding	short chain dehydrogenase/reductase family 42E, member 2 [Source:HGNC Symbol;Acc:HGNC:35414]
NOP58	#N/A	#N/A	0.842827	0.830767	#N/A	#N/A	#N/A	#N/A	#N/A	#N/A	#N/A	#N/A	#N/A	#N/A	#N/A	#N/A	#N/A	#N/A	5.21669	#N/A	3	ENSG00000055044	NOP58	protein_coding	NOP58 ribonucleoprotein [Source:HGNC Symbol;Acc:HGNC:29926]
CASP6	#N/A	#N/A	0.830598	#N/A	#N/A	#N/A	#N/A	#N/A	#N/A	#N/A	#N/A	#N/A	#N/A	#N/A	#N/A	0.964413	#N/A	#N/A	1.18283	#N/A	3	ENSG00000138794	CASP6	protein_coding	caspase 6 [Source:HGNC Symbol;Acc:HGNC:1507]
MAFF	1.54733	#N/A	#N/A	0.830237	#N/A	#N/A	#N/A	#N/A	#N/A	#N/A	#N/A	#N/A	#N/A	#N/A	#N/A	#N/A	#N/A	#N/A	1.06582	#N/A	3	ENSG00000185022	MAFF	protein_coding	MAF bZIP transcription factor F [Source:HGNC Symbol;Acc:HGNC:6780]
C4orf46	#N/A	1.08711	#N/A	#N/A	#N/A	0.861658	#N/A	#N/A	0.829709	#N/A	#N/A	#N/A	#N/A	#N/A	#N/A	#N/A	#N/A	#N/A	#N/A	#N/A	3	ENSG00000205208	C4orf46	protein_coding	chromosome 4 open reading frame 46 [Source:HGNC Symbol;Acc:HGNC:27320]
#287657	#N/A	#N/A	1.78691	2.71437	#N/A	#N/A	#N/A	#N/A	#N/A	#N/A	#N/A	#N/A	0.828693	#N/A	#N/A	#N/A	#N/A	#N/A	#N/A	#N/A	3	ENSG00000287657		lncRNA	novel transcript
#279833	#N/A	#N/A	1.63023	#N/A	#N/A	#N/A	#N/A	#N/A	#N/A	#N/A	#N/A	#N/A	0.825278	#N/A	#N/A	#N/A	#N/A	#N/A	2.09846	#N/A	3	ENSG00000279833		lncRNA	novel transcript, antisense to CBX7
TBL1X	#N/A	#N/A	#N/A	#N/A	#N/A	#N/A	#N/A	#N/A	#N/A	#N/A	#N/A	#N/A	#N/A	#N/A	#N/A	#N/A	0.913543	0.824615	5.30959	#N/A	3	ENSG00000101849	TBL1X	protein_coding	transducin beta like 1 X-linked [Source:HGNC Symbol;Acc:HGNC:11585]
ARHGAP18	#N/A	#N/A	#N/A	#N/A	#N/A	0.868983	2.37104	0.824096	#N/A	#N/A	#N/A	#N/A	#N/A	#N/A	#N/A	#N/A	#N/A	#N/A	#N/A	#N/A	3	ENSG00000146376	ARHGAP18	protein_coding	Rho GTPase activating protein 18 [Source:HGNC Symbol;Acc:HGNC:21035]
CERNA1	#N/A	#N/A	4.55086	2.52955	#N/A	#N/A	#N/A	#N/A	#N/A	#N/A	#N/A	#N/A	#N/A	#N/A	#N/A	0.823459	#N/A	#N/A	#N/A	#N/A	3	ENSG00000259577	CERNA1	lncRNA	competing endogenous lncRNA 1 for miR-4707-5p and miR-4767 [Source:HGNC Symbol;Acc:HGNC:52664]
GBA#177628	#N/A	#N/A	#N/A	#N/A	#N/A	#N/A	0.822564	#N/A	#N/A	#N/A	#N/A	#N/A	#N/A	#N/A	#N/A	#N/A	1.20302	#N/A	2.74917	#N/A	3	ENSG00000177628	GBA	protein_coding	glucosylceramidase beta [Source:HGNC Symbol;Acc:HGNC:4177]
TRIM14	0.820543	#N/A	#N/A	#N/A	#N/A	#N/A	#N/A	#N/A	#N/A	#N/A	#N/A	#N/A	#N/A	#N/A	#N/A	#N/A	#N/A	#N/A	6.8929	1.13735	3	ENSG00000106785	TRIM14	protein_coding	tripartite motif containing 14 [Source:HGNC Symbol;Acc:HGNC:16283]
NEK6	#N/A	#N/A	#N/A	#N/A	#N/A	#N/A	2.27009	#N/A	#N/A	#N/A	#N/A	#N/A	#N/A	0.817886	#N/A	#N/A	#N/A	#N/A	2.50868	#N/A	3	ENSG00000119408	NEK6	protein_coding	NIMA related kinase 6 [Source:HGNC Symbol;Acc:HGNC:7749]
#254531	#N/A	0.817731	#N/A	#N/A	#N/A	1.17786	1.50204	#N/A	#N/A	#N/A	#N/A	#N/A	#N/A	#N/A	#N/A	#N/A	#N/A	#N/A	#N/A	#N/A	3	ENSG00000254531		lncRNA	uncharacterized LOC90024 [Source:NCBI gene (formerly Entrezgene);Acc:90024]
ACKR3	1.00793	#N/A	#N/A	#N/A	#N/A	#N/A	#N/A	#N/A	#N/A	#N/A	#N/A	#N/A	#N/A	#N/A	#N/A	#N/A	1.76989	0.816225	#N/A	#N/A	3	ENSG00000144476	ACKR3	protein_coding	atypical chemokine receptor 3 [Source:HGNC Symbol;Acc:HGNC:23692]
PTPN13	1.11201	#N/A	#N/A	#N/A	#N/A	#N/A	1.08135	#N/A	#N/A	#N/A	#N/A	#N/A	#N/A	#N/A	#N/A	#N/A	#N/A	#N/A	0.808665	#N/A	3	ENSG00000163629	PTPN13	protein_coding	protein tyrosine phosphatase non-receptor type 13 [Source:HGNC Symbol;Acc:HGNC:9646]
LRRC8C-DT	#N/A	#N/A	0.806216	#N/A	#N/A	#N/A	#N/A	#N/A	#N/A	#N/A	#N/A	#N/A	#N/A	#N/A	#N/A	0.886751	#N/A	#N/A	1.62683	#N/A	3	ENSG00000231999	LRRC8C-DT	lncRNA	LRRC8C divergent transcript [Source:HGNC Symbol;Acc:HGNC:53731]
ULK2	1.25332	#N/A	#N/A	#N/A	#N/A	#N/A	#N/A	#N/A	#N/A	#N/A	#N/A	#N/A	#N/A	#N/A	#N/A	#N/A	0.806149	#N/A	4.76869	#N/A	3	ENSG00000083290	ULK2	protein_coding	unc-51 like autophagy activating kinase 2 [Source:HGNC Symbol;Acc:HGNC:13480]
ZFP14	#N/A	#N/A	0.973199	#N/A	#N/A	#N/A	#N/A	#N/A	#N/A	#N/A	#N/A	#N/A	#N/A	#N/A	#N/A	#N/A	#N/A	0.805749	5.92178	#N/A	3	ENSG00000142065	ZFP14	protein_coding	ZFP14 zinc finger protein [Source:HGNC Symbol;Acc:HGNC:29312]
CPNE8	1.60143	#N/A	#N/A	#N/A	#N/A	#N/A	0.805265	#N/A	#N/A	#N/A	#N/A	#N/A	#N/A	#N/A	#N/A	#N/A	#N/A	#N/A	3.31691	#N/A	3	ENSG00000139117	CPNE8	protein_coding	copine 8 [Source:HGNC Symbol;Acc:HGNC:23498]
PTK7	#N/A	#N/A	2.47049	1.53735	#N/A	#N/A	#N/A	0.803976	#N/A	#N/A	#N/A	#N/A	#N/A	#N/A	#N/A	#N/A	#N/A	#N/A	#N/A	#N/A	3	ENSG00000112655	PTK7	protein_coding	protein tyrosine kinase 7 (inactive) [Source:HGNC Symbol;Acc:HGNC:9618]
ACADS	1.12201	#N/A	#N/A	#N/A	#N/A	#N/A	#N/A	#N/A	#N/A	#N/A	#N/A	#N/A	0.803259	#N/A	#N/A	#N/A	#N/A	#N/A	2.08323	#N/A	3	ENSG00000122971	ACADS	protein_coding	acyl-CoA dehydrogenase short chain [Source:HGNC Symbol;Acc:HGNC:90]
PYCR3#104524	#N/A	0.802517	1.10452	1.26991	#N/A	#N/A	#N/A	#N/A	#N/A	#N/A	#N/A	#N/A	#N/A	#N/A	#N/A	#N/A	#N/A	#N/A	#N/A	#N/A	3	ENSG00000104524	PYCR3	protein_coding	pyrroline-5-carboxylate reductase 3 [Source:HGNC Symbol;Acc:HGNC:25846]
GPR82	#N/A	#N/A	1.45202	0.800576	#N/A	#N/A	#N/A	#N/A	#N/A	#N/A	#N/A	#N/A	#N/A	#N/A	#N/A	#N/A	#N/A	#N/A	1.0589	#N/A	3	ENSG00000171657	GPR82	protein_coding	G protein-coupled receptor 82 [Source:HGNC Symbol;Acc:HGNC:4533]
#261460	#N/A	#N/A	0.97444	0.800265	#N/A	#N/A	#N/A	#N/A	#N/A	#N/A	#N/A	#N/A	#N/A	#N/A	#N/A	#N/A	#N/A	#N/A	4.01927	#N/A	3	ENSG00000261460		lncRNA	novel transcript, antisense to HEXA and CELF6
SULT1A1	0.930038	#N/A	#N/A	#N/A	#N/A	#N/A	#N/A	#N/A	#N/A	#N/A	#N/A	#N/A	#N/A	#N/A	#N/A	0.798916	#N/A	#N/A	1.38241	#N/A	3	ENSG00000196502	SULT1A1	protein_coding	sulfotransferase family 1A member 1 [Source:HGNC Symbol;Acc:HGNC:11453]
LOXL2	#N/A	#N/A	1.41109	0.798507	#N/A	#N/A	#N/A	#N/A	#N/A	#N/A	#N/A	#N/A	#N/A	#N/A	#N/A	#N/A	#N/A	#N/A	1.36941	#N/A	3	ENSG00000134013	LOXL2	protein_coding	lysyl oxidase like 2 [Source:HGNC Symbol;Acc:HGNC:6666]
UBL7-DT#247240	#N/A	#N/A	0.807736	#N/A	#N/A	#N/A	#N/A	#N/A	#N/A	#N/A	#N/A	#N/A	0.796777	#N/A	#N/A	#N/A	#N/A	#N/A	1.37597	#N/A	3	ENSG00000247240	UBL7-DT	lncRNA	UBL7 divergent transcript [Source:HGNC Symbol;Acc:HGNC:48614]
SERPINB9P1	#N/A	#N/A	#N/A	#N/A	#N/A	#N/A	#N/A	#N/A	#N/A	#N/A	#N/A	#N/A	0.794702	#N/A	#N/A	1.25127	#N/A	#N/A	2.0807	#N/A	3	ENSG00000230438	SERPINB9P1	lncRNA	serpin family B member 9 pseudogene 1 [Source:HGNC Symbol;Acc:HGNC:28590]
SGSH	1.31675	#N/A	#N/A	0.794486	#N/A	#N/A	#N/A	#N/A	#N/A	#N/A	#N/A	#N/A	#N/A	#N/A	#N/A	#N/A	#N/A	#N/A	1.36125	#N/A	3	ENSG00000181523	SGSH	protein_coding	N-sulfoglucosamine sulfohydrolase [Source:HGNC Symbol;Acc:HGNC:10818]
DNAJA4	0.794431	#N/A	#N/A	#N/A	#N/A	#N/A	#N/A	#N/A	#N/A	#N/A	#N/A	#N/A	#N/A	#N/A	#N/A	#N/A	1.40176	#N/A	0.79997	#N/A	3	ENSG00000140403	DNAJA4	protein_coding	DnaJ heat shock protein family (Hsp40) member A4 [Source:HGNC Symbol;Acc:HGNC:14885]
RNF227	#N/A	0.794236	0.902021	1.08749	#N/A	#N/A	#N/A	#N/A	#N/A	#N/A	#N/A	#N/A	#N/A	#N/A	#N/A	#N/A	#N/A	#N/A	#N/A	#N/A	3	ENSG00000179859	RNF227	protein_coding	ring finger protein 227 [Source:HGNC Symbol;Acc:HGNC:27571]
ZNF578	#N/A	#N/A	2.56815	1.71049	#N/A	#N/A	#N/A	#N/A	#N/A	#N/A	#N/A	#N/A	0.793689	#N/A	#N/A	#N/A	#N/A	#N/A	#N/A	#N/A	3	ENSG00000258405	ZNF578	protein_coding	zinc finger protein 578 [Source:HGNC Symbol;Acc:HGNC:26449]
CDCA7L	#N/A	#N/A	#N/A	#N/A	#N/A	#N/A	#N/A	#N/A	#N/A	1.07797	#N/A	#N/A	#N/A	#N/A	0.792069	1.08259	#N/A	#N/A	#N/A	#N/A	3	ENSG00000164649	CDCA7L	protein_coding	cell division cycle associated 7 like [Source:HGNC Symbol;Acc:HGNC:30777]
WDFY1	#N/A	#N/A	#N/A	#N/A	#N/A	#N/A	0.79052	#N/A	#N/A	#N/A	#N/A	#N/A	#N/A	#N/A	#N/A	#N/A	0.885777	#N/A	4.38734	#N/A	3	ENSG00000085449	WDFY1	protein_coding	WD repeat and FYVE domain containing 1 [Source:HGNC Symbol;Acc:HGNC:20451]
ADAM15	#N/A	#N/A	#N/A	#N/A	#N/A	0.790281	3.77848	#N/A	#N/A	#N/A	#N/A	#N/A	#N/A	#N/A	#N/A	#N/A	#N/A	#N/A	1.84932	#N/A	3	ENSG00000143537	ADAM15	protein_coding	ADAM metallopeptidase domain 15 [Source:HGNC Symbol;Acc:HGNC:193]
SDCBP	#N/A	#N/A	#N/A	#N/A	#N/A	#N/A	#N/A	#N/A	#N/A	#N/A	#N/A	#N/A	#N/A	#N/A	#N/A	#N/A	0.788347	0.94604	3.52487	#N/A	3	ENSG00000137575	SDCBP	protein_coding	syndecan binding protein [Source:HGNC Symbol;Acc:HGNC:10662]
#251131	#N/A	#N/A	0.785876	0.950284	#N/A	#N/A	#N/A	#N/A	#N/A	#N/A	#N/A	#N/A	#N/A	#N/A	#N/A	#N/A	#N/A	#N/A	1.19849	#N/A	3	ENSG00000251131		lncRNA	novel transcript
GEMIN7-AS1	#N/A	#N/A	#N/A	#N/A	#N/A	#N/A	0.784112	0.971752	#N/A	#N/A	#N/A	#N/A	#N/A	#N/A	#N/A	#N/A	#N/A	#N/A	3.17213	#N/A	3	ENSG00000267348	GEMIN7-AS1	lncRNA	GEMIN7 antisense RNA 1 [Source:HGNC Symbol;Acc:HGNC:53773]
LHFPL5	#N/A	#N/A	2.27776	0.783961	#N/A	#N/A	#N/A	#N/A	#N/A	#N/A	#N/A	#N/A	#N/A	#N/A	#N/A	#N/A	#N/A	#N/A	2.89654	#N/A	3	ENSG00000197753	LHFPL5	protein_coding	LHFPL tetraspan subfamily member 5 [Source:HGNC Symbol;Acc:HGNC:21253]
SLC22A5	#N/A	#N/A	#N/A	2.25863	#N/A	#N/A	#N/A	#N/A	#N/A	#N/A	#N/A	#N/A	#N/A	#N/A	#N/A	#N/A	1.57867	#N/A	0.782714	#N/A	3	ENSG00000197375	SLC22A5	protein_coding	solute carrier family 22 member 5 [Source:HGNC Symbol;Acc:HGNC:10969]
HEATR6	#N/A	#N/A	#N/A	#N/A	0.781217	#N/A	#N/A	#N/A	#N/A	#N/A	#N/A	#N/A	#N/A	#N/A	#N/A	#N/A	#N/A	1.30466	3.81321	#N/A	3	ENSG00000068097	HEATR6	protein_coding	HEAT repeat containing 6 [Source:HGNC Symbol;Acc:HGNC:24076]
TBXAS1	#N/A	#N/A	#N/A	#N/A	#N/A	#N/A	1.22984	#N/A	#N/A	#N/A	0.891099	#N/A	#N/A	#N/A	#N/A	#N/A	#N/A	#N/A	0.780413	#N/A	3	ENSG00000059377	TBXAS1	protein_coding	thromboxane A synthase 1 [Source:HGNC Symbol;Acc:HGNC:11609]
TTLL1	0.77963	#N/A	0.969411	#N/A	#N/A	#N/A	#N/A	#N/A	#N/A	#N/A	#N/A	#N/A	#N/A	#N/A	#N/A	#N/A	#N/A	#N/A	1.93409	#N/A	3	ENSG00000100271	TTLL1	protein_coding	TTL family tubulin polyglutamylase complex subunit L1 [Source:HGNC Symbol;Acc:HGNC:1312]
#285696	#N/A	#N/A	1.25622	#N/A	#N/A	#N/A	#N/A	#N/A	#N/A	#N/A	#N/A	#N/A	0.779038	#N/A	#N/A	#N/A	#N/A	#N/A	2.27498	#N/A	3	ENSG00000285696		lncRNA	novel transcript, antisense to ACAT1
ZNF512B	#N/A	#N/A	0.864363	2.52481	#N/A	#N/A	#N/A	#N/A	#N/A	#N/A	#N/A	#N/A	#N/A	#N/A	#N/A	#N/A	#N/A	#N/A	0.778535	#N/A	3	ENSG00000196700	ZNF512B	protein_coding	zinc finger protein 512B [Source:HGNC Symbol;Acc:HGNC:29212]
RALGPS2	#N/A	#N/A	#N/A	#N/A	#N/A	#N/A	#N/A	#N/A	#N/A	0.773335	2.08035	#N/A	#N/A	#N/A	#N/A	#N/A	#N/A	#N/A	3.3857	#N/A	3	ENSG00000116191	RALGPS2	protein_coding	Ral GEF with PH domain and SH3 binding motif 2 [Source:HGNC Symbol;Acc:HGNC:30279]
MIR22HG#186594	1.67593	#N/A	#N/A	#N/A	#N/A	#N/A	2.03044	0.771779	#N/A	#N/A	#N/A	#N/A	#N/A	#N/A	#N/A	#N/A	#N/A	#N/A	#N/A	#N/A	3	ENSG00000186594	MIR22HG	lncRNA	MIR22 host gene [Source:HGNC Symbol;Acc:HGNC:28219]
LINC01725	#N/A	#N/A	1.01404	#N/A	#N/A	#N/A	#N/A	#N/A	#N/A	#N/A	0.771497	#N/A	#N/A	#N/A	#N/A	1.58149	#N/A	#N/A	#N/A	#N/A	3	ENSG00000233008	LINC01725	lncRNA	long intergenic non-protein coding RNA 1725 [Source:HGNC Symbol;Acc:HGNC:52513]
PPM1N	#N/A	0.768609	1.25468	#N/A	#N/A	#N/A	#N/A	#N/A	#N/A	#N/A	#N/A	#N/A	1.02537	#N/A	#N/A	#N/A	#N/A	#N/A	#N/A	#N/A	3	ENSG00000213889	PPM1N	protein_coding	protein phosphatase, Mg2+/Mn2+ dependent 1N (putative) [Source:HGNC Symbol;Acc:HGNC:26845]
#227627	#N/A	0.768045	1.59299	#N/A	#N/A	#N/A	#N/A	#N/A	#N/A	#N/A	#N/A	#N/A	#N/A	#N/A	#N/A	#N/A	#N/A	#N/A	2.25056	#N/A	3	ENSG00000227627		lncRNA	novel transcript
SH3BP5L	#N/A	#N/A	#N/A	#N/A	#N/A	0.765903	0.789417	#N/A	#N/A	#N/A	#N/A	#N/A	#N/A	#N/A	#N/A	#N/A	#N/A	#N/A	1.07133	#N/A	3	ENSG00000175137	SH3BP5L	protein_coding	SH3 binding domain protein 5 like [Source:HGNC Symbol;Acc:HGNC:29360]
SEC61A2	#N/A	#N/A	1.16743	0.764077	#N/A	#N/A	#N/A	#N/A	#N/A	#N/A	#N/A	#N/A	#N/A	#N/A	#N/A	#N/A	#N/A	#N/A	4.15777	#N/A	3	ENSG00000065665	SEC61A2	protein_coding	SEC61 translocon subunit alpha 2 [Source:HGNC Symbol;Acc:HGNC:17702]
H2BC4	0.758894	0.839771	1.9697	#N/A	#N/A	#N/A	#N/A	#N/A	#N/A	#N/A	#N/A	#N/A	#N/A	#N/A	#N/A	#N/A	#N/A	#N/A	#N/A	#N/A	3	ENSG00000180596	H2BC4	protein_coding	H2B clustered histone 4 [Source:HGNC Symbol;Acc:HGNC:4757]
ZNF573	#N/A	#N/A	0.757786	#N/A	#N/A	#N/A	#N/A	#N/A	#N/A	#N/A	#N/A	#N/A	#N/A	#N/A	#N/A	#N/A	#N/A	0.988678	2.69991	#N/A	3	ENSG00000189144	ZNF573	protein_coding	zinc finger protein 573 [Source:HGNC Symbol;Acc:HGNC:26420]
FAAP24	#N/A	0.923101	#N/A	#N/A	#N/A	0.757073	#N/A	#N/A	#N/A	0.825294	#N/A	#N/A	#N/A	#N/A	#N/A	#N/A	#N/A	#N/A	#N/A	#N/A	3	ENSG00000131944	FAAP24	protein_coding	FA core complex associated protein 24 [Source:HGNC Symbol;Acc:HGNC:28467]
CUBN	#N/A	#N/A	0.755033	1.53071	#N/A	#N/A	#N/A	#N/A	#N/A	#N/A	#N/A	#N/A	#N/A	#N/A	#N/A	#N/A	#N/A	#N/A	4.65021	#N/A	3	ENSG00000107611	CUBN	protein_coding	cubilin [Source:HGNC Symbol;Acc:HGNC:2548]
RNF141	#N/A	#N/A	#N/A	#N/A	#N/A	#N/A	#N/A	#N/A	#N/A	0.886032	0.752572	#N/A	#N/A	#N/A	#N/A	1.37654	#N/A	#N/A	#N/A	#N/A	3	ENSG00000110315	RNF141	protein_coding	ring finger protein 141 [Source:HGNC Symbol;Acc:HGNC:21159]
TYSND1	#N/A	#N/A	0.752331	#N/A	#N/A	#N/A	#N/A	#N/A	#N/A	#N/A	#N/A	#N/A	#N/A	#N/A	#N/A	#N/A	0.84762	#N/A	4.40333	#N/A	3	ENSG00000156521	TYSND1	protein_coding	trypsin like peroxisomal matrix peptidase 1 [Source:HGNC Symbol;Acc:HGNC:28531]
CPOX	0.75087	#N/A	#N/A	#N/A	#N/A	#N/A	#N/A	#N/A	#N/A	#N/A	#N/A	#N/A	#N/A	#N/A	#N/A	#N/A	1.43471	#N/A	3.20763	#N/A	3	ENSG00000080819	CPOX	protein_coding	coproporphyrinogen oxidase [Source:HGNC Symbol;Acc:HGNC:2321]
AHI1	#N/A	#N/A	0.750559	1.10256	#N/A	#N/A	#N/A	#N/A	#N/A	#N/A	#N/A	#N/A	#N/A	#N/A	#N/A	#N/A	#N/A	#N/A	6.263	#N/A	3	ENSG00000135541	AHI1	protein_coding	Abelson helper integration site 1 [Source:HGNC Symbol;Acc:HGNC:21575]
DHRS12	#N/A	#N/A	#N/A	#N/A	#N/A	#N/A	#N/A	#N/A	#N/A	#N/A	#N/A	#N/A	0.750174	#N/A	#N/A	0.775526	#N/A	#N/A	3.10644	#N/A	3	ENSG00000102796	DHRS12	protein_coding	dehydrogenase/reductase 12 [Source:HGNC Symbol;Acc:HGNC:25832]
SMIM8	#N/A	#N/A	0.749566	#N/A	#N/A	#N/A	#N/A	#N/A	#N/A	#N/A	#N/A	#N/A	0.941785	#N/A	#N/A	#N/A	#N/A	#N/A	4.93476	#N/A	3	ENSG00000111850	SMIM8	protein_coding	small integral membrane protein 8 [Source:HGNC Symbol;Acc:HGNC:21401]
MSTO1	#N/A	#N/A	0.748723	1.25985	#N/A	#N/A	#N/A	#N/A	#N/A	#N/A	#N/A	#N/A	#N/A	#N/A	#N/A	#N/A	#N/A	#N/A	1.44615	#N/A	3	ENSG00000125459	MSTO1	protein_coding	misato mitochondrial distribution and morphology regulator 1 [Source:HGNC Symbol;Acc:HGNC:29678]
GSG1L	#N/A	#N/A	3.1702	1.269	#N/A	#N/A	#N/A	#N/A	#N/A	#N/A	#N/A	#N/A	0.747653	#N/A	#N/A	#N/A	#N/A	#N/A	#N/A	#N/A	3	ENSG00000169181	GSG1L	protein_coding	GSG1 like [Source:HGNC Symbol;Acc:HGNC:28283]
ACVR2B	1.19206	#N/A	0.743079	#N/A	#N/A	#N/A	#N/A	#N/A	#N/A	#N/A	#N/A	#N/A	#N/A	#N/A	#N/A	#N/A	#N/A	#N/A	1.23312	#N/A	3	ENSG00000114739	ACVR2B	protein_coding	activin A receptor type 2B [Source:HGNC Symbol;Acc:HGNC:174]
PIK3CA	#N/A	#N/A	#N/A	#N/A	#N/A	#N/A	#N/A	#N/A	#N/A	#N/A	#N/A	#N/A	#N/A	#N/A	#N/A	#N/A	1.02729	0.742304	7.82604	#N/A	3	ENSG00000121879	PIK3CA	protein_coding	phosphatidylinositol-4,5-bisphosphate 3-kinase catalytic subunit alpha [Source:HGNC Symbol;Acc:HGNC:8975]
ADAMTSL5	2.5653	#N/A	2.56673	#N/A	#N/A	#N/A	#N/A	#N/A	#N/A	#N/A	#N/A	#N/A	0.740419	#N/A	#N/A	#N/A	#N/A	#N/A	#N/A	#N/A	3	ENSG00000185761	ADAMTSL5	protein_coding	ADAMTS like 5 [Source:HGNC Symbol;Acc:HGNC:27912]
GCSH	#N/A	0.740278	1.33497	#N/A	#N/A	#N/A	#N/A	#N/A	#N/A	#N/A	#N/A	#N/A	#N/A	#N/A	#N/A	#N/A	#N/A	#N/A	1.02897	#N/A	3	ENSG00000140905	GCSH	protein_coding	glycine cleavage system protein H [Source:HGNC Symbol;Acc:HGNC:4208]
SAV1	#N/A	#N/A	#N/A	#N/A	#N/A	#N/A	#N/A	#N/A	0.739657	#N/A	#N/A	#N/A	#N/A	1.46264	#N/A	1.33419	#N/A	#N/A	#N/A	#N/A	3	ENSG00000151748	SAV1	protein_coding	salvador family WW domain containing protein 1 [Source:HGNC Symbol;Acc:HGNC:17795]
EML2	#N/A	#N/A	0.739565	#N/A	#N/A	#N/A	#N/A	#N/A	#N/A	#N/A	#N/A	#N/A	0.905288	#N/A	#N/A	#N/A	#N/A	#N/A	2.94139	#N/A	3	ENSG00000125746	EML2	protein_coding	EMAP like 2 [Source:HGNC Symbol;Acc:HGNC:18035]
#272768	1.73694	#N/A	#N/A	#N/A	#N/A	#N/A	1.50533	#N/A	#N/A	#N/A	#N/A	#N/A	#N/A	#N/A	#N/A	0.739309	#N/A	#N/A	#N/A	#N/A	3	ENSG00000272768		lncRNA	novel transcript, antisense to PURB
ANKRD42	#N/A	#N/A	#N/A	#N/A	#N/A	#N/A	#N/A	#N/A	0.738265	#N/A	#N/A	#N/A	#N/A	0.921957	#N/A	#N/A	#N/A	#N/A	2.12213	#N/A	3	ENSG00000137494	ANKRD42	protein_coding	ankyrin repeat domain 42 [Source:HGNC Symbol;Acc:HGNC:26752]
H2AC13	#N/A	1.21079	0.847113	#N/A	#N/A	#N/A	0.737568	#N/A	#N/A	#N/A	#N/A	#N/A	#N/A	#N/A	#N/A	#N/A	#N/A	#N/A	#N/A	#N/A	3	ENSG00000196747	H2AC13	protein_coding	H2A clustered histone 13 [Source:HGNC Symbol;Acc:HGNC:4725]
GNA13	#N/A	#N/A	#N/A	#N/A	#N/A	#N/A	0.735384	#N/A	#N/A	#N/A	#N/A	#N/A	#N/A	#N/A	#N/A	#N/A	#N/A	#N/A	3.21323	1.07773	3	ENSG00000120063	GNA13	protein_coding	G protein subunit alpha 13 [Source:HGNC Symbol;Acc:HGNC:4381]
H2AC21	#N/A	1.51072	0.732066	1.00806	#N/A	#N/A	#N/A	#N/A	#N/A	#N/A	#N/A	#N/A	#N/A	#N/A	#N/A	#N/A	#N/A	#N/A	#N/A	#N/A	3	ENSG00000184270	H2AC21	protein_coding	H2A clustered histone 21 [Source:HGNC Symbol;Acc:HGNC:20508]
BICD1	#N/A	#N/A	0.730777	2.13891	#N/A	#N/A	#N/A	#N/A	#N/A	#N/A	#N/A	#N/A	#N/A	#N/A	#N/A	#N/A	#N/A	#N/A	6.91786	#N/A	3	ENSG00000151746	BICD1	protein_coding	BICD cargo adaptor 1 [Source:HGNC Symbol;Acc:HGNC:1049]
DDHD1-DT	#N/A	#N/A	1.08451	#N/A	#N/A	#N/A	#N/A	#N/A	#N/A	#N/A	#N/A	#N/A	#N/A	#N/A	#N/A	#N/A	1.42853	#N/A	0.730132	#N/A	3	ENSG00000258731	DDHD1-DT	lncRNA	DDHD1 divergent transcript [Source:HGNC Symbol;Acc:HGNC:55441]
COA7	#N/A	#N/A	#N/A	0.778579	#N/A	#N/A	#N/A	#N/A	#N/A	#N/A	#N/A	#N/A	0.729084	#N/A	#N/A	#N/A	#N/A	#N/A	1.74126	#N/A	3	ENSG00000162377	COA7	protein_coding	cytochrome c oxidase assembly factor 7 [Source:HGNC Symbol;Acc:HGNC:25716]
BCL9	#N/A	#N/A	#N/A	1.46854	#N/A	#N/A	#N/A	#N/A	#N/A	#N/A	#N/A	#N/A	0.811794	#N/A	#N/A	#N/A	#N/A	#N/A	0.726961	#N/A	3	ENSG00000116128	BCL9	protein_coding	BCL9 transcription coactivator [Source:HGNC Symbol;Acc:HGNC:1008]
TIMELESS	#N/A	#N/A	#N/A	#N/A	#N/A	#N/A	1.17034	0.723925	#N/A	#N/A	#N/A	#N/A	#N/A	#N/A	1.08675	#N/A	#N/A	#N/A	#N/A	#N/A	3	ENSG00000111602	TIMELESS	protein_coding	timeless circadian regulator [Source:HGNC Symbol;Acc:HGNC:11813]
ZNF367	#N/A	0.722404	1.65139	#N/A	#N/A	#N/A	#N/A	#N/A	#N/A	#N/A	#N/A	#N/A	1.14415	#N/A	#N/A	#N/A	#N/A	#N/A	#N/A	#N/A	3	ENSG00000165244	ZNF367	protein_coding	zinc finger protein 367 [Source:HGNC Symbol;Acc:HGNC:18320]
MFSD9	#N/A	0.721849	1.33304	#N/A	#N/A	#N/A	#N/A	#N/A	#N/A	#N/A	#N/A	#N/A	#N/A	#N/A	#N/A	#N/A	#N/A	#N/A	1.44262	#N/A	3	ENSG00000135953	MFSD9	protein_coding	major facilitator superfamily domain containing 9 [Source:HGNC Symbol;Acc:HGNC:28158]
ZNF652	#N/A	#N/A	#N/A	#N/A	#N/A	#N/A	#N/A	#N/A	#N/A	#N/A	#N/A	#N/A	#N/A	0.720178	#N/A	#N/A	#N/A	#N/A	6.30886	1.12723	3	ENSG00000198740	ZNF652	protein_coding	zinc finger protein 652 [Source:HGNC Symbol;Acc:HGNC:29147]
#223727	#N/A	#N/A	#N/A	#N/A	#N/A	#N/A	#N/A	#N/A	#N/A	#N/A	0.719976	#N/A	#N/A	1.57492	#N/A	#N/A	#N/A	#N/A	0.930454	#N/A	3	ENSG00000223727		lncRNA	novel transcript
MBLAC2	#N/A	0.718965	1.24006	#N/A	#N/A	#N/A	#N/A	#N/A	#N/A	#N/A	#N/A	#N/A	#N/A	#N/A	#N/A	#N/A	#N/A	#N/A	1.00715	#N/A	3	ENSG00000176055	MBLAC2	protein_coding	metallo-beta-lactamase domain containing 2 [Source:HGNC Symbol;Acc:HGNC:33711]
ITGB3BP	#N/A	#N/A	0.718957	#N/A	#N/A	#N/A	#N/A	#N/A	#N/A	#N/A	#N/A	#N/A	0.753695	#N/A	#N/A	#N/A	#N/A	#N/A	2.73921	#N/A	3	ENSG00000142856	ITGB3BP	protein_coding	integrin subunit beta 3 binding protein [Source:HGNC Symbol;Acc:HGNC:6157]
ZNF248	#N/A	#N/A	1.10519	0.718824	#N/A	#N/A	#N/A	#N/A	#N/A	#N/A	#N/A	#N/A	#N/A	#N/A	#N/A	#N/A	#N/A	#N/A	2.26329	#N/A	3	ENSG00000198105	ZNF248	protein_coding	zinc finger protein 248 [Source:HGNC Symbol;Acc:HGNC:13041]
MKS1	#N/A	#N/A	#N/A	#N/A	#N/A	#N/A	#N/A	#N/A	#N/A	#N/A	#N/A	#N/A	#N/A	1.24548	#N/A	0.71733	1.99685	#N/A	#N/A	#N/A	3	ENSG00000011143	MKS1	protein_coding	MKS transition zone complex subunit 1 [Source:HGNC Symbol;Acc:HGNC:7121]
#286809	1.79618	#N/A	#N/A	#N/A	#N/A	#N/A	#N/A	#N/A	#N/A	#N/A	#N/A	#N/A	0.716161	#N/A	#N/A	#N/A	#N/A	#N/A	1.19136	#N/A	3	ENSG00000286809		lncRNA	novel transcript
ZNF891	#N/A	#N/A	0.715571	0.976744	#N/A	#N/A	#N/A	#N/A	#N/A	#N/A	#N/A	#N/A	#N/A	#N/A	#N/A	#N/A	#N/A	#N/A	2.61105	#N/A	3	ENSG00000214029	ZNF891	protein_coding	zinc finger protein 891 [Source:HGNC Symbol;Acc:HGNC:38709]
TLR1	#N/A	#N/A	#N/A	#N/A	#N/A	#N/A	#N/A	#N/A	#N/A	1.10856	#N/A	#N/A	#N/A	#N/A	1.58027	#N/A	#N/A	#N/A	0.713801	#N/A	3	ENSG00000174125	TLR1	protein_coding	toll like receptor 1 [Source:HGNC Symbol;Acc:HGNC:11847]
CLMP	#N/A	#N/A	2.95176	0.712276	#N/A	#N/A	#N/A	#N/A	#N/A	#N/A	#N/A	#N/A	#N/A	#N/A	#N/A	#N/A	#N/A	#N/A	1.06707	#N/A	3	ENSG00000166250	CLMP	protein_coding	CXADR like membrane protein [Source:HGNC Symbol;Acc:HGNC:24039]
RDH13#160439	#N/A	#N/A	0.73007	#N/A	#N/A	#N/A	#N/A	#N/A	#N/A	#N/A	#N/A	#N/A	0.712213	#N/A	#N/A	#N/A	#N/A	#N/A	3.67007	#N/A	3	ENSG00000160439	RDH13	protein_coding	retinol dehydrogenase 13 [Source:HGNC Symbol;Acc:HGNC:19978]
CPT2	#N/A	#N/A	#N/A	#N/A	#N/A	#N/A	#N/A	#N/A	#N/A	#N/A	#N/A	#N/A	#N/A	#N/A	#N/A	0.708842	1.20665	#N/A	1.22586	#N/A	3	ENSG00000157184	CPT2	protein_coding	carnitine palmitoyltransferase 2 [Source:HGNC Symbol;Acc:HGNC:2330]
#255670	#N/A	#N/A	1.22754	0.707411	#N/A	#N/A	#N/A	#N/A	#N/A	#N/A	#N/A	#N/A	#N/A	#N/A	#N/A	#N/A	#N/A	#N/A	1.32715	#N/A	3	ENSG00000255670		lncRNA	novel transcript
CARMIL1	#N/A	#N/A	#N/A	#N/A	#N/A	#N/A	#N/A	#N/A	#N/A	#N/A	0.707027	#N/A	#N/A	#N/A	#N/A	0.971147	#N/A	#N/A	3.97925	#N/A	3	ENSG00000079691	CARMIL1	protein_coding	capping protein regulator and myosin 1 linker 1 [Source:HGNC Symbol;Acc:HGNC:21581]
ACP2	0.863314	#N/A	#N/A	#N/A	#N/A	0.705302	0.890334	#N/A	#N/A	#N/A	#N/A	#N/A	#N/A	#N/A	#N/A	#N/A	#N/A	#N/A	#N/A	#N/A	3	ENSG00000134575	ACP2	protein_coding	acid phosphatase 2, lysosomal [Source:HGNC Symbol;Acc:HGNC:123]
GNG7	#N/A	#N/A	#N/A	#N/A	#N/A	#N/A	#N/A	#N/A	#N/A	#N/A	0.704974	#N/A	#N/A	#N/A	#N/A	1.01661	#N/A	#N/A	1.22284	#N/A	3	ENSG00000176533	GNG7	protein_coding	G protein subunit gamma 7 [Source:HGNC Symbol;Acc:HGNC:4410]
LINC02954	1.06081	#N/A	0.971823	#N/A	#N/A	#N/A	#N/A	#N/A	#N/A	#N/A	#N/A	#N/A	#N/A	#N/A	#N/A	0.704696	#N/A	#N/A	#N/A	#N/A	3	ENSG00000256733	LINC02954	lncRNA	long intergenic non-protein coding RNA 2954 [Source:HGNC Symbol;Acc:HGNC:55972]
H2BC15	#N/A	0.703012	1.85117	1.08003	#N/A	#N/A	#N/A	#N/A	#N/A	#N/A	#N/A	#N/A	#N/A	#N/A	#N/A	#N/A	#N/A	#N/A	#N/A	#N/A	3	ENSG00000233822	H2BC15	protein_coding	H2B clustered histone 15 [Source:HGNC Symbol;Acc:HGNC:4749]
ZNF35#169981	#N/A	#N/A	#N/A	#N/A	#N/A	#N/A	#N/A	0.701903	1.2245	#N/A	#N/A	#N/A	#N/A	#N/A	#N/A	#N/A	#N/A	#N/A	1.136	#N/A	3	ENSG00000169981	ZNF35	protein_coding	zinc finger protein 35 [Source:HGNC Symbol;Acc:HGNC:13099]
TSTD3	#N/A	#N/A	1.00649	0.700914	#N/A	#N/A	#N/A	#N/A	#N/A	#N/A	#N/A	#N/A	#N/A	#N/A	#N/A	#N/A	#N/A	#N/A	5.95584	#N/A	3	ENSG00000279170	TSTD3	protein_coding	thiosulfate sulfurtransferase like domain containing 3 [Source:HGNC Symbol;Acc:HGNC:40910]
STAG3	#N/A	#N/A	1.62881	0.696402	#N/A	#N/A	#N/A	#N/A	#N/A	#N/A	#N/A	#N/A	#N/A	#N/A	#N/A	#N/A	#N/A	#N/A	0.818368	#N/A	3	ENSG00000066923	STAG3	protein_coding	stromal antigen 3 [Source:HGNC Symbol;Acc:HGNC:11356]
COX10-DT	#N/A	#N/A	0.724232	0.695919	#N/A	#N/A	#N/A	#N/A	#N/A	#N/A	#N/A	#N/A	#N/A	#N/A	#N/A	#N/A	#N/A	#N/A	5.31958	#N/A	3	ENSG00000236088	COX10-DT	lncRNA	COX10 divergent transcript [Source:HGNC Symbol;Acc:HGNC:38873]
RHOBTB2	#N/A	#N/A	#N/A	#N/A	#N/A	#N/A	0.695515	0.719005	#N/A	#N/A	#N/A	#N/A	#N/A	#N/A	#N/A	#N/A	#N/A	#N/A	0.886594	#N/A	3	ENSG00000008853	RHOBTB2	protein_coding	Rho related BTB domain containing 2 [Source:HGNC Symbol;Acc:HGNC:18756]
#267152	#N/A	#N/A	0.853233	1.28907	#N/A	#N/A	#N/A	#N/A	#N/A	#N/A	#N/A	#N/A	#N/A	#N/A	#N/A	#N/A	#N/A	0.694859	#N/A	#N/A	3	ENSG00000267152		lncRNA	novel transcript
AKT3-IT1	#N/A	#N/A	2.29908	#N/A	#N/A	#N/A	#N/A	#N/A	#N/A	#N/A	#N/A	#N/A	1.57742	#N/A	#N/A	#N/A	0.693761	#N/A	#N/A	#N/A	3	ENSG00000228939	AKT3-IT1	lncRNA	AKT3 intronic transcript 1 [Source:HGNC Symbol;Acc:HGNC:41304]
INO80B	#N/A	#N/A	#N/A	0.785098	#N/A	#N/A	#N/A	#N/A	#N/A	#N/A	#N/A	#N/A	0.692629	#N/A	#N/A	#N/A	#N/A	#N/A	4.32719	#N/A	3	ENSG00000115274	INO80B	protein_coding	INO80 complex subunit B [Source:HGNC Symbol;Acc:HGNC:13324]
SCML1	#N/A	#N/A	#N/A	#N/A	#N/A	#N/A	#N/A	#N/A	#N/A	1.05482	1.93284	#N/A	#N/A	#N/A	#N/A	#N/A	#N/A	#N/A	0.691664	#N/A	3	ENSG00000047634	SCML1	protein_coding	Scm polycomb group protein like 1 [Source:HGNC Symbol;Acc:HGNC:10580]
ACBD4	#N/A	#N/A	0.69105	0.972864	#N/A	#N/A	#N/A	#N/A	#N/A	#N/A	#N/A	#N/A	#N/A	#N/A	#N/A	#N/A	#N/A	#N/A	2.49686	#N/A	3	ENSG00000181513	ACBD4	protein_coding	acyl-CoA binding domain containing 4 [Source:HGNC Symbol;Acc:HGNC:23337]
#226149	#N/A	#N/A	#N/A	0.691049	#N/A	#N/A	1.9747	#N/A	#N/A	#N/A	#N/A	#N/A	#N/A	#N/A	#N/A	#N/A	#N/A	#N/A	1.06866	#N/A	3	ENSG00000226149		lncRNA	novel transcript
ZNF786	#N/A	#N/A	1.49267	#N/A	#N/A	#N/A	#N/A	#N/A	#N/A	#N/A	#N/A	#N/A	0.689724	#N/A	#N/A	#N/A	#N/A	#N/A	4.16363	#N/A	3	ENSG00000197362	ZNF786	protein_coding	zinc finger protein 786 [Source:HGNC Symbol;Acc:HGNC:21806]
MTA3	#N/A	#N/A	0.689188	1.48345	#N/A	#N/A	#N/A	#N/A	#N/A	#N/A	#N/A	#N/A	#N/A	#N/A	#N/A	#N/A	#N/A	#N/A	6.03415	#N/A	3	ENSG00000057935	MTA3	protein_coding	metastasis associated 1 family member 3 [Source:HGNC Symbol;Acc:HGNC:23784]
#286883	#N/A	#N/A	1.87891	#N/A	#N/A	#N/A	#N/A	#N/A	#N/A	#N/A	#N/A	#N/A	0.688968	#N/A	#N/A	#N/A	#N/A	#N/A	2.57953	#N/A	3	ENSG00000286883		lncRNA	novel transcript, antisense to CCDC142and MRPL53and MOGS
SLC2A13	#N/A	#N/A	#N/A	#N/A	#N/A	#N/A	#N/A	#N/A	#N/A	#N/A	#N/A	#N/A	#N/A	#N/A	#N/A	#N/A	0.688527	0.741981	6.25116	#N/A	3	ENSG00000151229	SLC2A13	protein_coding	solute carrier family 2 member 13 [Source:HGNC Symbol;Acc:HGNC:15956]
ABHD4	#N/A	0.7743	#N/A	#N/A	#N/A	0.687787	1.39622	#N/A	#N/A	#N/A	#N/A	#N/A	#N/A	#N/A	#N/A	#N/A	#N/A	#N/A	#N/A	#N/A	3	ENSG00000100439	ABHD4	protein_coding	abhydrolase domain containing 4, N-acyl phospholipase B [Source:HGNC Symbol;Acc:HGNC:20154]
NINJ2	#N/A	#N/A	#N/A	#N/A	#N/A	#N/A	0.706736	#N/A	#N/A	#N/A	#N/A	#N/A	#N/A	#N/A	0.687371	#N/A	#N/A	#N/A	2.31737	#N/A	3	ENSG00000171840	NINJ2	protein_coding	ninjurin 2 [Source:HGNC Symbol;Acc:HGNC:7825]
#286035	#N/A	#N/A	1.25031	#N/A	#N/A	#N/A	#N/A	#N/A	#N/A	#N/A	#N/A	#N/A	0.687307	#N/A	#N/A	#N/A	#N/A	#N/A	3.84448	#N/A	3	ENSG00000286035		lncRNA	novel transcript
PPOX	#N/A	#N/A	0.854223	0.686226	#N/A	#N/A	#N/A	#N/A	#N/A	#N/A	#N/A	#N/A	#N/A	#N/A	#N/A	#N/A	#N/A	#N/A	3.42747	#N/A	3	ENSG00000143224	PPOX	protein_coding	protoporphyrinogen oxidase [Source:HGNC Symbol;Acc:HGNC:9280]
MAP4K1-AS1#267291	#N/A	#N/A	1.97015	1.27154	#N/A	#N/A	#N/A	#N/A	#N/A	#N/A	#N/A	#N/A	#N/A	#N/A	#N/A	#N/A	#N/A	#N/A	0.684699	#N/A	3	ENSG00000267291	MAP4K1-AS1	lncRNA	MAP4K1 antisense RNA 1 [Source:HGNC Symbol;Acc:HGNC:55302]
THBS4	#N/A	#N/A	1.15581	2.29953	#N/A	#N/A	#N/A	#N/A	#N/A	#N/A	#N/A	#N/A	#N/A	#N/A	#N/A	0.681227	#N/A	#N/A	#N/A	#N/A	3	ENSG00000113296	THBS4	protein_coding	thrombospondin 4 [Source:HGNC Symbol;Acc:HGNC:11788]
EPB41L2	#N/A	#N/A	#N/A	#N/A	#N/A	#N/A	#N/A	#N/A	#N/A	#N/A	0.681118	#N/A	#N/A	#N/A	#N/A	1.04025	#N/A	#N/A	1.65775	#N/A	3	ENSG00000079819	EPB41L2	protein_coding	erythrocyte membrane protein band 4.1 like 2 [Source:HGNC Symbol;Acc:HGNC:3379]
#258928	1.5989	#N/A	2.18425	#N/A	#N/A	#N/A	#N/A	0.67955	#N/A	#N/A	#N/A	#N/A	#N/A	#N/A	#N/A	#N/A	#N/A	#N/A	#N/A	#N/A	3	ENSG00000258928		lncRNA	novel transcript, antisense to GNG2
EXO5-DT	#N/A	#N/A	1.12862	0.67821	#N/A	#N/A	#N/A	#N/A	#N/A	#N/A	#N/A	#N/A	#N/A	#N/A	#N/A	#N/A	#N/A	#N/A	3.2961	#N/A	3	ENSG00000238287	EXO5-DT	lncRNA	EXO5 divergent transcript [Source:HGNC Symbol;Acc:HGNC:55647]
PARP12	#N/A	#N/A	#N/A	#N/A	#N/A	#N/A	#N/A	#N/A	#N/A	#N/A	#N/A	#N/A	#N/A	#N/A	#N/A	#N/A	0.67725	1.45417	3.061	#N/A	3	ENSG00000059378	PARP12	protein_coding	poly(ADP-ribose) polymerase family member 12 [Source:HGNC Symbol;Acc:HGNC:21919]
FAM227B	#N/A	#N/A	2.15866	#N/A	#N/A	#N/A	#N/A	#N/A	#N/A	#N/A	#N/A	#N/A	0.676507	#N/A	#N/A	#N/A	#N/A	#N/A	4.61389	#N/A	3	ENSG00000166262	FAM227B	protein_coding	family with sequence similarity 227 member B [Source:HGNC Symbol;Acc:HGNC:26543]
REC8#100918	0.676006	#N/A	#N/A	#N/A	#N/A	#N/A	0.764636	#N/A	#N/A	#N/A	#N/A	#N/A	#N/A	#N/A	#N/A	#N/A	#N/A	#N/A	2.857	#N/A	3	ENSG00000100918	REC8	protein_coding	REC8 meiotic recombination protein [Source:HGNC Symbol;Acc:HGNC:16879]
KLC2	#N/A	#N/A	1.44279	1.21144	#N/A	#N/A	#N/A	#N/A	#N/A	#N/A	#N/A	#N/A	#N/A	#N/A	#N/A	#N/A	#N/A	#N/A	0.675774	#N/A	3	ENSG00000174996	KLC2	protein_coding	kinesin light chain 2 [Source:HGNC Symbol;Acc:HGNC:20716]
TRIM73	#N/A	#N/A	1.46178	0.67476	#N/A	#N/A	#N/A	#N/A	#N/A	#N/A	#N/A	#N/A	#N/A	#N/A	#N/A	#N/A	#N/A	#N/A	5.0206	#N/A	3	ENSG00000178809	TRIM73	protein_coding	tripartite motif containing 73 [Source:HGNC Symbol;Acc:HGNC:18162]
SPIN2A	#N/A	#N/A	2.53398	1.05225	#N/A	#N/A	#N/A	#N/A	#N/A	#N/A	0.672359	#N/A	#N/A	#N/A	#N/A	#N/A	#N/A	#N/A	#N/A	#N/A	3	ENSG00000147059	SPIN2A	protein_coding	spindlin family member 2A [Source:HGNC Symbol;Acc:HGNC:20694]
DNAH7	#N/A	#N/A	2.65355	1.55865	#N/A	#N/A	#N/A	#N/A	#N/A	#N/A	#N/A	#N/A	#N/A	#N/A	#N/A	#N/A	#N/A	#N/A	0.672114	#N/A	3	ENSG00000118997	DNAH7	protein_coding	dynein axonemal heavy chain 7 [Source:HGNC Symbol;Acc:HGNC:18661]
CREB3L2	#N/A	#N/A	#N/A	0.671506	#N/A	#N/A	0.866351	#N/A	#N/A	#N/A	#N/A	#N/A	#N/A	#N/A	#N/A	#N/A	#N/A	#N/A	3.32658	#N/A	3	ENSG00000182158	CREB3L2	protein_coding	cAMP responsive element binding protein 3 like 2 [Source:HGNC Symbol;Acc:HGNC:23720]
AMPD2	#N/A	#N/A	#N/A	#N/A	#N/A	#N/A	#N/A	#N/A	#N/A	1.05026	0.670705	#N/A	#N/A	#N/A	#N/A	0.851831	#N/A	#N/A	#N/A	#N/A	3	ENSG00000116337	AMPD2	protein_coding	adenosine monophosphate deaminase 2 [Source:HGNC Symbol;Acc:HGNC:469]
CACTIN	#N/A	#N/A	#N/A	0.67056	#N/A	#N/A	#N/A	#N/A	#N/A	#N/A	#N/A	#N/A	#N/A	#N/A	#N/A	#N/A	1.20401	#N/A	1.2612	#N/A	3	ENSG00000105298	CACTIN	protein_coding	cactin, spliceosome C complex subunit [Source:HGNC Symbol;Acc:HGNC:29938]
#273319	#N/A	#N/A	3.22072	#N/A	#N/A	#N/A	#N/A	#N/A	#N/A	#N/A	#N/A	#N/A	0.669269	#N/A	#N/A	#N/A	#N/A	#N/A	3.90029	#N/A	3	ENSG00000273319		lncRNA	novel transcript
CARD6	#N/A	#N/A	#N/A	#N/A	#N/A	#N/A	2.31071	#N/A	#N/A	1.85592	0.667055	#N/A	#N/A	#N/A	#N/A	#N/A	#N/A	#N/A	#N/A	#N/A	3	ENSG00000132357	CARD6	protein_coding	caspase recruitment domain family member 6 [Source:HGNC Symbol;Acc:HGNC:16394]
H3C12	#N/A	1.11243	2.8049	0.665106	#N/A	#N/A	#N/A	#N/A	#N/A	#N/A	#N/A	#N/A	#N/A	#N/A	#N/A	#N/A	#N/A	#N/A	#N/A	#N/A	3	ENSG00000197153	H3C12	protein_coding	H3 clustered histone 12 [Source:HGNC Symbol;Acc:HGNC:4774]
LINC02908	#N/A	#N/A	#N/A	#N/A	#N/A	1.19292	3.56525	#N/A	#N/A	#N/A	#N/A	#N/A	#N/A	#N/A	#N/A	#N/A	#N/A	#N/A	0.663451	#N/A	3	ENSG00000180539	LINC02908	lncRNA	long intergenic non-protein coding RNA 2908 [Source:HGNC Symbol;Acc:HGNC:31426]
GCNA	#N/A	#N/A	0.933029	0.663	#N/A	#N/A	#N/A	#N/A	#N/A	#N/A	#N/A	#N/A	#N/A	#N/A	#N/A	#N/A	#N/A	#N/A	4.61482	#N/A	3	ENSG00000147174	GCNA	protein_coding	germ cell nuclear acidic peptidase [Source:HGNC Symbol;Acc:HGNC:15805]
VSIG10	#N/A	#N/A	#N/A	1.30308	#N/A	#N/A	#N/A	#N/A	#N/A	#N/A	#N/A	#N/A	#N/A	#N/A	#N/A	1.04334	#N/A	#N/A	0.66244	#N/A	3	ENSG00000176834	VSIG10	protein_coding	V-set and immunoglobulin domain containing 10 [Source:HGNC Symbol;Acc:HGNC:26078]
ALG1	#N/A	#N/A	#N/A	0.662313	#N/A	#N/A	#N/A	#N/A	#N/A	#N/A	#N/A	#N/A	#N/A	#N/A	#N/A	#N/A	1.84204	#N/A	1.83369	#N/A	3	ENSG00000033011	ALG1	protein_coding	ALG1 chitobiosyldiphosphodolichol beta-mannosyltransferase [Source:HGNC Symbol;Acc:HGNC:18294]
LINC02422	#N/A	#N/A	#N/A	#N/A	#N/A	0.660222	#N/A	#N/A	#N/A	#N/A	#N/A	#N/A	#N/A	#N/A	1.36237	#N/A	#N/A	#N/A	1.15071	#N/A	3	ENSG00000255760	LINC02422	lncRNA	long intergenic non-protein coding RNA 2422 [Source:HGNC Symbol;Acc:HGNC:53352]
SPATA7	0.737633	#N/A	#N/A	#N/A	#N/A	#N/A	#N/A	#N/A	#N/A	#N/A	#N/A	#N/A	#N/A	#N/A	#N/A	0.659109	#N/A	#N/A	3.25995	#N/A	3	ENSG00000042317	SPATA7	protein_coding	spermatogenesis associated 7 [Source:HGNC Symbol;Acc:HGNC:20423]
RAB43	0.658662	#N/A	#N/A	#N/A	#N/A	#N/A	#N/A	#N/A	#N/A	#N/A	#N/A	#N/A	0.681736	#N/A	#N/A	#N/A	#N/A	#N/A	2.865	#N/A	3	ENSG00000172780	RAB43	protein_coding	RAB43, member RAS oncogene family [Source:HGNC Symbol;Acc:HGNC:19983]
SLC1A4	#N/A	#N/A	#N/A	#N/A	#N/A	#N/A	#N/A	0.658482	#N/A	#N/A	#N/A	#N/A	#N/A	#N/A	0.832892	#N/A	#N/A	#N/A	1.31076	#N/A	3	ENSG00000115902	SLC1A4	protein_coding	solute carrier family 1 member 4 [Source:HGNC Symbol;Acc:HGNC:10942]
RXYLT1	#N/A	0.909915	0.657272	#N/A	#N/A	#N/A	#N/A	#N/A	#N/A	#N/A	#N/A	#N/A	#N/A	#N/A	#N/A	#N/A	#N/A	#N/A	3.94507	#N/A	3	ENSG00000118600	RXYLT1	protein_coding	ribitol xylosyltransferase 1 [Source:HGNC Symbol;Acc:HGNC:13530]
FAH	1.47692	#N/A	#N/A	#N/A	#N/A	0.859997	#N/A	#N/A	#N/A	#N/A	#N/A	#N/A	#N/A	#N/A	#N/A	#N/A	#N/A	0.656963	#N/A	#N/A	3	ENSG00000103876	FAH	protein_coding	fumarylacetoacetate hydrolase [Source:HGNC Symbol;Acc:HGNC:3579]
ANGPTL6	#N/A	1.23172	#N/A	1.03291	#N/A	#N/A	#N/A	#N/A	#N/A	#N/A	#N/A	#N/A	0.656432	#N/A	#N/A	#N/A	#N/A	#N/A	#N/A	#N/A	3	ENSG00000130812	ANGPTL6	protein_coding	angiopoietin like 6 [Source:HGNC Symbol;Acc:HGNC:23140]
BBS4	#N/A	#N/A	0.72259	#N/A	#N/A	#N/A	#N/A	#N/A	#N/A	#N/A	#N/A	#N/A	0.656301	#N/A	#N/A	#N/A	#N/A	#N/A	4.46377	#N/A	3	ENSG00000140463	BBS4	protein_coding	Bardet-Biedl syndrome 4 [Source:HGNC Symbol;Acc:HGNC:969]
KRTCAP3	#N/A	#N/A	1.77685	1.00393	#N/A	#N/A	#N/A	#N/A	#N/A	#N/A	#N/A	#N/A	#N/A	#N/A	#N/A	#N/A	#N/A	#N/A	0.653102	#N/A	3	ENSG00000157992	KRTCAP3	protein_coding	keratinocyte associated protein 3 [Source:HGNC Symbol;Acc:HGNC:28943]
DSN1	#N/A	#N/A	#N/A	#N/A	#N/A	#N/A	#N/A	#N/A	#N/A	#N/A	#N/A	#N/A	0.652858	#N/A	0.770529	#N/A	#N/A	#N/A	2.76527	#N/A	3	ENSG00000149636	DSN1	protein_coding	DSN1 component of MIS12 kinetochore complex [Source:HGNC Symbol;Acc:HGNC:16165]
ZCCHC2	#N/A	#N/A	#N/A	#N/A	#N/A	#N/A	#N/A	#N/A	#N/A	#N/A	#N/A	#N/A	#N/A	#N/A	#N/A	#N/A	0.652805	0.790506	6.79399	#N/A	3	ENSG00000141664	ZCCHC2	protein_coding	zinc finger CCHC-type containing 2 [Source:HGNC Symbol;Acc:HGNC:22916]
GSN	#N/A	#N/A	#N/A	#N/A	#N/A	0.651735	1.58982	0.997202	#N/A	#N/A	#N/A	#N/A	#N/A	#N/A	#N/A	#N/A	#N/A	#N/A	#N/A	#N/A	3	ENSG00000148180	GSN	protein_coding	gelsolin [Source:HGNC Symbol;Acc:HGNC:4620]
DGAT1#185000	#N/A	#N/A	#N/A	#N/A	#N/A	#N/A	0.651123	#N/A	#N/A	#N/A	#N/A	#N/A	#N/A	#N/A	#N/A	#N/A	1.04145	#N/A	3.96172	#N/A	3	ENSG00000185000	DGAT1	protein_coding	diacylglycerol O-acyltransferase 1 [Source:HGNC Symbol;Acc:HGNC:2843]
TRIM4	#N/A	#N/A	#N/A	#N/A	#N/A	#N/A	#N/A	#N/A	#N/A	#N/A	#N/A	#N/A	0.685895	#N/A	#N/A	#N/A	#N/A	0.650725	4.31005	#N/A	3	ENSG00000146833	TRIM4	protein_coding	tripartite motif containing 4 [Source:HGNC Symbol;Acc:HGNC:16275]
ALK	#N/A	#N/A	0.650207	#N/A	#N/A	#N/A	#N/A	#N/A	#N/A	#N/A	#N/A	#N/A	2.51178	#N/A	#N/A	#N/A	#N/A	#N/A	1.3989	#N/A	3	ENSG00000171094	ALK	protein_coding	ALK receptor tyrosine kinase [Source:HGNC Symbol;Acc:HGNC:427]
COQ3	#N/A	1.12969	2.02959	#N/A	#N/A	#N/A	#N/A	#N/A	#N/A	#N/A	#N/A	#N/A	#N/A	#N/A	#N/A	#N/A	#N/A	#N/A	0.648955	#N/A	3	ENSG00000132423	COQ3	protein_coding	coenzyme Q3, methyltransferase [Source:HGNC Symbol;Acc:HGNC:18175]
#230325	#N/A	#N/A	1.15821	0.648206	#N/A	#N/A	#N/A	#N/A	#N/A	#N/A	#N/A	#N/A	#N/A	#N/A	#N/A	#N/A	#N/A	#N/A	1.4879	#N/A	3	ENSG00000230325		lncRNA	novel transcript
CCDC97	#N/A	#N/A	0.647689	#N/A	#N/A	#N/A	#N/A	#N/A	#N/A	#N/A	#N/A	#N/A	#N/A	#N/A	#N/A	#N/A	#N/A	0.914957	2.71918	#N/A	3	ENSG00000142039	CCDC97	protein_coding	coiled-coil domain containing 97 [Source:HGNC Symbol;Acc:HGNC:28289]
LIN9	#N/A	#N/A	0.646397	#N/A	#N/A	#N/A	#N/A	#N/A	#N/A	#N/A	#N/A	#N/A	1.43181	#N/A	#N/A	#N/A	#N/A	#N/A	2.84481	#N/A	3	ENSG00000183814	LIN9	protein_coding	lin-9 DREAM MuvB core complex component [Source:HGNC Symbol;Acc:HGNC:30830]
BCL2L1-AS1	#N/A	#N/A	2.05396	#N/A	#N/A	#N/A	#N/A	#N/A	#N/A	#N/A	#N/A	#N/A	0.646197	#N/A	#N/A	#N/A	#N/A	#N/A	4.66931	#N/A	3	ENSG00000236559	BCL2L1-AS1	lncRNA	BCL2L1 antisense RNA 1 [Source:HGNC Symbol;Acc:HGNC:40095]
TEX9	#N/A	#N/A	2.25847	0.879798	#N/A	#N/A	#N/A	#N/A	#N/A	#N/A	#N/A	#N/A	#N/A	#N/A	#N/A	#N/A	#N/A	#N/A	0.642832	#N/A	3	ENSG00000151575	TEX9	protein_coding	testis expressed 9 [Source:HGNC Symbol;Acc:HGNC:29585]
ATG4A	#N/A	#N/A	#N/A	#N/A	#N/A	0.64244	0.944669	#N/A	#N/A	#N/A	#N/A	#N/A	#N/A	#N/A	#N/A	#N/A	#N/A	#N/A	2.99853	#N/A	3	ENSG00000101844	ATG4A	protein_coding	autophagy related 4A cysteine peptidase [Source:HGNC Symbol;Acc:HGNC:16489]
ITGAV	0.872114	#N/A	#N/A	#N/A	#N/A	#N/A	0.641964	#N/A	#N/A	#N/A	#N/A	#N/A	#N/A	#N/A	#N/A	#N/A	#N/A	#N/A	3.61672	#N/A	3	ENSG00000138448	ITGAV	protein_coding	integrin subunit alpha V [Source:HGNC Symbol;Acc:HGNC:6150]
TBC1D17	#N/A	#N/A	#N/A	#N/A	#N/A	#N/A	#N/A	#N/A	#N/A	#N/A	#N/A	#N/A	0.640144	0.948301	#N/A	#N/A	#N/A	#N/A	1.24129	#N/A	3	ENSG00000104946	TBC1D17	protein_coding	TBC1 domain family member 17 [Source:HGNC Symbol;Acc:HGNC:25699]
RHBDD3	0.638291	#N/A	#N/A	0.640481	#N/A	#N/A	#N/A	#N/A	#N/A	#N/A	#N/A	#N/A	#N/A	#N/A	#N/A	#N/A	#N/A	#N/A	1.54831	#N/A	3	ENSG00000100263	RHBDD3	protein_coding	rhomboid domain containing 3 [Source:HGNC Symbol;Acc:HGNC:1308]
#268030	#N/A	#N/A	0.925008	#N/A	#N/A	#N/A	#N/A	#N/A	#N/A	#N/A	#N/A	#N/A	#N/A	#N/A	#N/A	#N/A	#N/A	#N/A	0.907044	0.638083	3	ENSG00000268030		lncRNA	novel transcript, antisense to KXD1
THOP1	#N/A	#N/A	#N/A	0.637358	#N/A	#N/A	#N/A	#N/A	0.670001	#N/A	#N/A	#N/A	#N/A	#N/A	#N/A	#N/A	#N/A	#N/A	1.36256	#N/A	3	ENSG00000172009	THOP1	protein_coding	thimet oligopeptidase 1 [Source:HGNC Symbol;Acc:HGNC:11793]
#273828	0.636757	#N/A	1.49522	#N/A	#N/A	#N/A	#N/A	#N/A	#N/A	#N/A	#N/A	#N/A	#N/A	#N/A	#N/A	#N/A	#N/A	#N/A	1.93315	#N/A	3	ENSG00000273828		lncRNA	novel transcript, antisense to ELMO2
RHOQ-AS1	#N/A	#N/A	#N/A	#N/A	#N/A	#N/A	#N/A	0.63591	#N/A	#N/A	#N/A	#N/A	#N/A	1.05181	#N/A	#N/A	#N/A	#N/A	4.25607	#N/A	3	ENSG00000250116	RHOQ-AS1	lncRNA	RHOQ antisense RNA 1 [Source:HGNC Symbol;Acc:HGNC:40816]
LINC01684	#N/A	#N/A	1.36669	#N/A	#N/A	#N/A	#N/A	0.635801	#N/A	#N/A	#N/A	#N/A	#N/A	#N/A	#N/A	#N/A	#N/A	#N/A	2.05202	#N/A	3	ENSG00000237484	LINC01684	lncRNA	long intergenic non-protein coding RNA 1684 [Source:HGNC Symbol;Acc:HGNC:52472]
TOM1L1	#N/A	#N/A	2.16376	0.635755	#N/A	#N/A	#N/A	#N/A	#N/A	#N/A	#N/A	#N/A	#N/A	#N/A	#N/A	#N/A	#N/A	#N/A	1.0646	#N/A	3	ENSG00000141198	TOM1L1	protein_coding	target of myb1 like 1 membrane trafficking protein [Source:HGNC Symbol;Acc:HGNC:11983]
ZNF669	#N/A	0.72982	0.635583	#N/A	#N/A	#N/A	#N/A	#N/A	#N/A	#N/A	#N/A	#N/A	#N/A	#N/A	#N/A	#N/A	#N/A	#N/A	0.70689	#N/A	3	ENSG00000188295	ZNF669	protein_coding	zinc finger protein 669 [Source:HGNC Symbol;Acc:HGNC:25736]
UHRF1	#N/A	#N/A	1.0331	0.635223	#N/A	#N/A	#N/A	#N/A	#N/A	#N/A	#N/A	#N/A	#N/A	#N/A	#N/A	#N/A	#N/A	#N/A	3.02238	#N/A	3	ENSG00000276043	UHRF1	protein_coding	ubiquitin like with PHD and ring finger domains 1 [Source:HGNC Symbol;Acc:HGNC:12556]
GCH1	#N/A	#N/A	#N/A	#N/A	#N/A	#N/A	0.633697	#N/A	#N/A	#N/A	#N/A	#N/A	#N/A	#N/A	#N/A	#N/A	#N/A	0.775296	3.21861	#N/A	3	ENSG00000131979	GCH1	protein_coding	GTP cyclohydrolase 1 [Source:HGNC Symbol;Acc:HGNC:4193]
GPM6B	#N/A	0.632748	3.92005	1.35847	#N/A	#N/A	#N/A	#N/A	#N/A	#N/A	#N/A	#N/A	#N/A	#N/A	#N/A	#N/A	#N/A	#N/A	#N/A	#N/A	3	ENSG00000046653	GPM6B	protein_coding	glycoprotein M6B [Source:HGNC Symbol;Acc:HGNC:4461]
SLC5A3	#N/A	#N/A	0.630787	0.812862	#N/A	#N/A	#N/A	#N/A	#N/A	#N/A	#N/A	#N/A	#N/A	#N/A	#N/A	#N/A	#N/A	#N/A	5.9257	#N/A	3	ENSG00000198743	SLC5A3	protein_coding	solute carrier family 5 member 3 [Source:HGNC Symbol;Acc:HGNC:11038]
STRBP	#N/A	#N/A	0.881729	0.629689	#N/A	#N/A	#N/A	#N/A	#N/A	#N/A	#N/A	#N/A	#N/A	#N/A	#N/A	#N/A	#N/A	#N/A	5.6355	#N/A	3	ENSG00000165209	STRBP	protein_coding	spermatid perinuclear RNA binding protein [Source:HGNC Symbol;Acc:HGNC:16462]
SMURF2	#N/A	#N/A	#N/A	0.627755	#N/A	#N/A	#N/A	#N/A	#N/A	#N/A	#N/A	#N/A	#N/A	#N/A	#N/A	#N/A	#N/A	0.638996	8.17647	#N/A	3	ENSG00000108854	SMURF2	protein_coding	SMAD specific E3 ubiquitin protein ligase 2 [Source:HGNC Symbol;Acc:HGNC:16809]
MBTPS1	#N/A	#N/A	#N/A	#N/A	#N/A	#N/A	#N/A	#N/A	#N/A	#N/A	#N/A	#N/A	0.811645	#N/A	#N/A	#N/A	0.627569	#N/A	4.8	#N/A	3	ENSG00000140943	MBTPS1	protein_coding	membrane bound transcription factor peptidase, site 1 [Source:HGNC Symbol;Acc:HGNC:15456]
FBXO4	#N/A	0.626255	1.0964	#N/A	#N/A	#N/A	#N/A	#N/A	#N/A	#N/A	#N/A	#N/A	#N/A	#N/A	#N/A	#N/A	#N/A	#N/A	1.95511	#N/A	3	ENSG00000151876	FBXO4	protein_coding	F-box protein 4 [Source:HGNC Symbol;Acc:HGNC:13583]
#227227	0.624955	#N/A	1.22905	#N/A	#N/A	#N/A	#N/A	#N/A	#N/A	#N/A	#N/A	#N/A	#N/A	#N/A	#N/A	#N/A	#N/A	#N/A	2.68148	#N/A	3	ENSG00000227227		lncRNA	novel transcript
ZNF43#198521	#N/A	#N/A	0.67752	#N/A	#N/A	#N/A	#N/A	#N/A	#N/A	#N/A	#N/A	#N/A	#N/A	#N/A	#N/A	#N/A	#N/A	0.623806	3.85313	#N/A	3	ENSG00000198521	ZNF43	protein_coding	zinc finger protein 43 [Source:HGNC Symbol;Acc:HGNC:13109]
GALNT18	#N/A	#N/A	0.623333	0.893884	#N/A	#N/A	0.942566	#N/A	#N/A	#N/A	#N/A	#N/A	#N/A	#N/A	#N/A	#N/A	#N/A	#N/A	#N/A	#N/A	3	ENSG00000110328	GALNT18	protein_coding	polypeptide N-acetylgalactosaminyltransferase 18 [Source:HGNC Symbol;Acc:HGNC:30488]
MBNL1	#N/A	#N/A	#N/A	#N/A	#N/A	#N/A	#N/A	#N/A	#N/A	#N/A	#N/A	#N/A	#N/A	#N/A	#N/A	#N/A	0.622493	0.743811	6.88338	#N/A	3	ENSG00000152601	MBNL1	protein_coding	muscleblind like splicing regulator 1 [Source:HGNC Symbol;Acc:HGNC:6923]
#240571	#N/A	#N/A	3.13222	#N/A	#N/A	#N/A	#N/A	#N/A	#N/A	#N/A	#N/A	#N/A	0.621895	#N/A	#N/A	#N/A	#N/A	#N/A	1.84716	#N/A	3	ENSG00000240571		lncRNA	novel transcript
NUP210	#N/A	#N/A	0.620879	#N/A	#N/A	#N/A	#N/A	#N/A	#N/A	#N/A	#N/A	#N/A	#N/A	#N/A	#N/A	#N/A	#N/A	#N/A	4.94666	1.07353	3	ENSG00000132182	NUP210	protein_coding	nucleoporin 210 [Source:HGNC Symbol;Acc:HGNC:30052]
SH3YL1	#N/A	#N/A	0.742325	0.620793	#N/A	#N/A	#N/A	#N/A	#N/A	#N/A	#N/A	#N/A	#N/A	#N/A	#N/A	#N/A	#N/A	#N/A	4.97389	#N/A	3	ENSG00000035115	SH3YL1	protein_coding	SH3 and SYLF domain containing 1 [Source:HGNC Symbol;Acc:HGNC:29546]
DLEC1	0.61989	#N/A	0.985849	#N/A	#N/A	#N/A	#N/A	#N/A	#N/A	#N/A	#N/A	#N/A	#N/A	#N/A	#N/A	#N/A	#N/A	#N/A	1.89876	#N/A	3	ENSG00000008226	DLEC1	protein_coding	DLEC1 cilia and flagella associated protein [Source:HGNC Symbol;Acc:HGNC:2899]
#229618	#N/A	#N/A	1.11898	#N/A	#N/A	#N/A	#N/A	#N/A	#N/A	#N/A	#N/A	#N/A	#N/A	#N/A	#N/A	#N/A	#N/A	1.20024	0.61865	#N/A	3	ENSG00000229618		lncRNA	novel transcript
ZSCAN18	#N/A	#N/A	1.35406	1.06115	#N/A	#N/A	#N/A	#N/A	#N/A	#N/A	0.617556	#N/A	#N/A	#N/A	#N/A	#N/A	#N/A	#N/A	#N/A	#N/A	3	ENSG00000121413	ZSCAN18	protein_coding	zinc finger and SCAN domain containing 18 [Source:HGNC Symbol;Acc:HGNC:21037]
IL17RA	0.61607	#N/A	#N/A	#N/A	#N/A	#N/A	#N/A	#N/A	#N/A	#N/A	#N/A	#N/A	#N/A	#N/A	#N/A	#N/A	#N/A	0.848126	4.98034	#N/A	3	ENSG00000177663	IL17RA	protein_coding	interleukin 17 receptor A [Source:HGNC Symbol;Acc:HGNC:5985]
PKIG	#N/A	#N/A	1.09526	0.615964	#N/A	#N/A	#N/A	#N/A	#N/A	#N/A	#N/A	#N/A	#N/A	1.04781	#N/A	#N/A	#N/A	#N/A	#N/A	#N/A	3	ENSG00000168734	PKIG	protein_coding	cAMP-dependent protein kinase inhibitor gamma [Source:HGNC Symbol;Acc:HGNC:9019]
TOR1AIP1	#N/A	#N/A	#N/A	#N/A	0.614848	#N/A	#N/A	#N/A	#N/A	#N/A	#N/A	#N/A	#N/A	#N/A	#N/A	#N/A	#N/A	0.750406	6.34721	#N/A	3	ENSG00000143337	TOR1AIP1	protein_coding	torsin 1A interacting protein 1 [Source:HGNC Symbol;Acc:HGNC:29456]
ZNF569	#N/A	#N/A	1.01252	#N/A	#N/A	#N/A	#N/A	#N/A	#N/A	#N/A	#N/A	#N/A	0.614825	#N/A	#N/A	#N/A	#N/A	#N/A	4.64544	#N/A	3	ENSG00000196437	ZNF569	protein_coding	zinc finger protein 569 [Source:HGNC Symbol;Acc:HGNC:24737]
JAML	#N/A	#N/A	#N/A	#N/A	#N/A	#N/A	#N/A	#N/A	#N/A	#N/A	0.614559	#N/A	#N/A	#N/A	#N/A	1.97174	#N/A	#N/A	2.97543	#N/A	3	ENSG00000160593	JAML	protein_coding	junction adhesion molecule like [Source:HGNC Symbol;Acc:HGNC:19084]
PLPP5	#N/A	#N/A	#N/A	0.633066	#N/A	#N/A	#N/A	#N/A	#N/A	#N/A	#N/A	#N/A	#N/A	#N/A	#N/A	0.614333	#N/A	#N/A	1.13157	#N/A	3	ENSG00000147535	PLPP5	protein_coding	phospholipid phosphatase 5 [Source:HGNC Symbol;Acc:HGNC:25026]
#248544	#N/A	#N/A	3.63424	#N/A	#N/A	#N/A	#N/A	#N/A	#N/A	#N/A	#N/A	#N/A	1.01403	#N/A	#N/A	#N/A	#N/A	#N/A	0.610952	#N/A	3	ENSG00000248544		lncRNA	novel transcript, antisense to CYFIP2
ECSIT	#N/A	#N/A	#N/A	#N/A	#N/A	#N/A	#N/A	#N/A	#N/A	#N/A	#N/A	#N/A	#N/A	0.609994	#N/A	#N/A	#N/A	0.732242	4.75043	#N/A	3	ENSG00000130159	ECSIT	protein_coding	ECSIT signaling integrator [Source:HGNC Symbol;Acc:HGNC:29548]
RAB40B	0.609482	#N/A	1.35054	#N/A	#N/A	#N/A	#N/A	#N/A	#N/A	#N/A	#N/A	#N/A	#N/A	#N/A	#N/A	#N/A	#N/A	#N/A	0.826761	#N/A	3	ENSG00000141542	RAB40B	protein_coding	RAB40B, member RAS oncogene family [Source:HGNC Symbol;Acc:HGNC:18284]
ATF5	#N/A	#N/A	#N/A	#N/A	#N/A	#N/A	0.698129	#N/A	#N/A	0.607889	#N/A	#N/A	#N/A	#N/A	#N/A	#N/A	#N/A	#N/A	0.935942	#N/A	3	ENSG00000169136	ATF5	protein_coding	activating transcription factor 5 [Source:HGNC Symbol;Acc:HGNC:790]
ZNF605	#N/A	#N/A	0.825622	0.60763	#N/A	#N/A	#N/A	#N/A	#N/A	#N/A	#N/A	#N/A	#N/A	#N/A	#N/A	#N/A	#N/A	#N/A	3.41902	#N/A	3	ENSG00000196458	ZNF605	protein_coding	zinc finger protein 605 [Source:HGNC Symbol;Acc:HGNC:28068]
SMAGP	#N/A	#N/A	1.75932	#N/A	#N/A	#N/A	#N/A	#N/A	#N/A	#N/A	#N/A	#N/A	0.605172	#N/A	#N/A	#N/A	#N/A	#N/A	3.3904	#N/A	3	ENSG00000170545	SMAGP	protein_coding	small cell adhesion glycoprotein [Source:HGNC Symbol;Acc:HGNC:26918]
ACSL5	#N/A	#N/A	#N/A	#N/A	#N/A	#N/A	#N/A	#N/A	#N/A	#N/A	#N/A	#N/A	#N/A	#N/A	#N/A	#N/A	0.602515	#N/A	3.83426	1.53069	3	ENSG00000197142	ACSL5	protein_coding	acyl-CoA synthetase long chain family member 5 [Source:HGNC Symbol;Acc:HGNC:16526]
PRKCA	1.36262	#N/A	#N/A	#N/A	#N/A	#N/A	#N/A	#N/A	#N/A	#N/A	0.602087	#N/A	#N/A	#N/A	#N/A	#N/A	#N/A	#N/A	8.43406	#N/A	3	ENSG00000154229	PRKCA	protein_coding	protein kinase C alpha [Source:HGNC Symbol;Acc:HGNC:9393]
SMYD4	#N/A	#N/A	0.601492	#N/A	#N/A	#N/A	#N/A	#N/A	#N/A	#N/A	#N/A	#N/A	0.626698	#N/A	#N/A	#N/A	#N/A	#N/A	5.18001	#N/A	3	ENSG00000186532	SMYD4	protein_coding	SET and MYND domain containing 4 [Source:HGNC Symbol;Acc:HGNC:21067]
STK11IP	#N/A	#N/A	#N/A	#N/A	#N/A	0.601094	0.816585	#N/A	#N/A	#N/A	#N/A	#N/A	#N/A	#N/A	#N/A	#N/A	#N/A	#N/A	1.94642	#N/A	3	ENSG00000144589	STK11IP	protein_coding	serine/threonine kinase 11 interacting protein [Source:HGNC Symbol;Acc:HGNC:19184]
ZNF510	#N/A	#N/A	0.808683	0.601038	#N/A	#N/A	#N/A	#N/A	#N/A	#N/A	#N/A	#N/A	#N/A	#N/A	#N/A	#N/A	#N/A	#N/A	2.68215	#N/A	3	ENSG00000081386	ZNF510	protein_coding	zinc finger protein 510 [Source:HGNC Symbol;Acc:HGNC:29161]
CDC23	#N/A	#N/A	0.735421	#N/A	#N/A	#N/A	#N/A	#N/A	#N/A	#N/A	#N/A	#N/A	0.600963	#N/A	#N/A	#N/A	#N/A	#N/A	4.12712	#N/A	3	ENSG00000094880	CDC23	protein_coding	cell division cycle 23 [Source:HGNC Symbol;Acc:HGNC:1724]
HYI	#N/A	#N/A	1.01181	#N/A	#N/A	#N/A	#N/A	#N/A	#N/A	#N/A	0.598743	#N/A	#N/A	#N/A	#N/A	0.812439	#N/A	#N/A	#N/A	#N/A	3	ENSG00000178922	HYI	protein_coding	hydroxypyruvate isomerase (putative) [Source:HGNC Symbol;Acc:HGNC:26948]
RFC5	#N/A	0.597403	1.22517	#N/A	#N/A	#N/A	#N/A	#N/A	#N/A	#N/A	#N/A	#N/A	#N/A	#N/A	#N/A	#N/A	#N/A	#N/A	1.59698	#N/A	3	ENSG00000111445	RFC5	protein_coding	replication factor C subunit 5 [Source:HGNC Symbol;Acc:HGNC:9973]
ARL15	#N/A	#N/A	#N/A	#N/A	#N/A	#N/A	#N/A	#N/A	#N/A	#N/A	#N/A	#N/A	#N/A	#N/A	#N/A	#N/A	0.597364	0.692581	5.62	#N/A	3	ENSG00000185305	ARL15	protein_coding	ADP ribosylation factor like GTPase 15 [Source:HGNC Symbol;Acc:HGNC:25945]
FLYWCH1	#N/A	#N/A	0.676693	#N/A	#N/A	#N/A	#N/A	#N/A	#N/A	#N/A	#N/A	#N/A	0.596493	#N/A	#N/A	#N/A	#N/A	#N/A	4.37142	#N/A	3	ENSG00000059122	FLYWCH1	protein_coding	FLYWCH-type zinc finger 1 [Source:HGNC Symbol;Acc:HGNC:25404]
TOP1MT	#N/A	#N/A	#N/A	1.03344	#N/A	#N/A	#N/A	#N/A	#N/A	#N/A	#N/A	#N/A	#N/A	#N/A	#N/A	0.859725	#N/A	#N/A	0.5961	#N/A	3	ENSG00000184428	TOP1MT	protein_coding	DNA topoisomerase I mitochondrial [Source:HGNC Symbol;Acc:HGNC:29787]
CAMK2G	#N/A	#N/A	#N/A	0.595181	#N/A	#N/A	#N/A	#N/A	#N/A	#N/A	#N/A	#N/A	#N/A	#N/A	#N/A	#N/A	#N/A	0.656557	6.93464	#N/A	3	ENSG00000148660	CAMK2G	protein_coding	calcium/calmodulin dependent protein kinase II gamma [Source:HGNC Symbol;Acc:HGNC:1463]
#287825	#N/A	1.0513	#N/A	#N/A	#N/A	#N/A	#N/A	#N/A	0.84847	#N/A	0.591286	#N/A	#N/A	#N/A	#N/A	#N/A	#N/A	#N/A	#N/A	#N/A	3	ENSG00000287825		lncRNA	novel transcript, antisense to CNPY3
TRIM5	#N/A	#N/A	0.589056	#N/A	#N/A	#N/A	#N/A	#N/A	#N/A	#N/A	#N/A	#N/A	#N/A	#N/A	#N/A	#N/A	#N/A	0.659764	5.62184	#N/A	3	ENSG00000132256	TRIM5	protein_coding	tripartite motif containing 5 [Source:HGNC Symbol;Acc:HGNC:16276]
TMEM127	#N/A	#N/A	#N/A	#N/A	#N/A	0.588981	1.20426	#N/A	#N/A	#N/A	#N/A	#N/A	#N/A	#N/A	#N/A	#N/A	#N/A	#N/A	1.49252	#N/A	3	ENSG00000135956	TMEM127	protein_coding	transmembrane protein 127 [Source:HGNC Symbol;Acc:HGNC:26038]
C16orf87	#N/A	#N/A	#N/A	#N/A	#N/A	#N/A	0.851154	#N/A	#N/A	#N/A	#N/A	#N/A	#N/A	#N/A	0.588622	#N/A	#N/A	#N/A	2.2064	#N/A	3	ENSG00000155330	C16orf87	protein_coding	chromosome 16 open reading frame 87 [Source:HGNC Symbol;Acc:HGNC:33754]
#235419	#N/A	#N/A	0.587755	#N/A	#N/A	#N/A	#N/A	#N/A	#N/A	#N/A	#N/A	#N/A	#N/A	#N/A	#N/A	#N/A	#N/A	#N/A	2.53916	1.81995	3	ENSG00000235419		lncRNA	novel transcript, antisense to SP100
SMARCA2	#N/A	#N/A	#N/A	#N/A	#N/A	#N/A	#N/A	#N/A	#N/A	#N/A	#N/A	#N/A	#N/A	#N/A	#N/A	#N/A	0.587471	0.652048	5.03354	#N/A	3	ENSG00000080503	SMARCA2	protein_coding	SWI/SNF related, matrix associated, actin dependent regulator of chromatin, subfamily a, member 2 [Source:HGNC Symbol;Acc:HGNC:11098]
CSTF2	#N/A	1.00119	1.06484	0.586467	#N/A	#N/A	#N/A	#N/A	#N/A	#N/A	#N/A	#N/A	#N/A	#N/A	#N/A	#N/A	#N/A	#N/A	#N/A	#N/A	3	ENSG00000101811	CSTF2	protein_coding	cleavage stimulation factor subunit 2 [Source:HGNC Symbol;Acc:HGNC:2484]
MMAA	0.585842	#N/A	#N/A	#N/A	#N/A	#N/A	#N/A	#N/A	#N/A	#N/A	#N/A	#N/A	#N/A	#N/A	#N/A	#N/A	#N/A	1.06152	3.28953	#N/A	3	ENSG00000151611	MMAA	protein_coding	metabolism of cobalamin associated A [Source:HGNC Symbol;Acc:HGNC:18871]
SYCE1L	0.585819	#N/A	1.05387	#N/A	#N/A	#N/A	#N/A	#N/A	#N/A	#N/A	#N/A	#N/A	#N/A	#N/A	#N/A	#N/A	#N/A	#N/A	1.80237	#N/A	3	ENSG00000205078	SYCE1L	protein_coding	synaptonemal complex central element protein 1 like [Source:HGNC Symbol;Acc:HGNC:37236]
SLC9A9	#N/A	#N/A	#N/A	#N/A	#N/A	#N/A	#N/A	#N/A	#N/A	#N/A	#N/A	#N/A	#N/A	#N/A	#N/A	#N/A	1.07172	0.585281	4.5224	#N/A	3	ENSG00000181804	SLC9A9	protein_coding	solute carrier family 9 member A9 [Source:HGNC Symbol;Acc:HGNC:20653]
CFAP119	#N/A	#N/A	#N/A	#N/A	#N/A	2.28444	1.57984	0.585257	#N/A	#N/A	#N/A	#N/A	#N/A	#N/A	#N/A	#N/A	#N/A	#N/A	#N/A	#N/A	3	ENSG00000196118	CFAP119	protein_coding	cilia and flagella associated protein 119 [Source:HGNC Symbol;Acc:HGNC:28078]
TMC4#167608	1.44368	#N/A	#N/A	1.80647	#N/A	#N/A	#N/A	#N/A	#N/A	#N/A	#N/A	#N/A	#N/A	#N/A	#N/A	#N/A	#N/A	#N/A	0.58381	#N/A	3	ENSG00000167608	TMC4	protein_coding	transmembrane channel like 4 [Source:HGNC Symbol;Acc:HGNC:22998]
ESS2	0.583526	#N/A	#N/A	#N/A	#N/A	#N/A	#N/A	#N/A	#N/A	#N/A	#N/A	#N/A	#N/A	#N/A	#N/A	#N/A	1.04293	#N/A	2.61899	#N/A	3	ENSG00000100056	ESS2	protein_coding	ess-2 splicing factor homolog [Source:HGNC Symbol;Acc:HGNC:16817]
STIM1	#N/A	#N/A	#N/A	#N/A	#N/A	#N/A	#N/A	#N/A	#N/A	#N/A	#N/A	#N/A	0.583266	#N/A	#N/A	#N/A	#N/A	0.728583	5.9793	#N/A	3	ENSG00000167323	STIM1	protein_coding	stromal interaction molecule 1 [Source:HGNC Symbol;Acc:HGNC:11386]
SLC12A2	#N/A	#N/A	1.02388	0.582071	#N/A	#N/A	#N/A	#N/A	#N/A	#N/A	#N/A	#N/A	#N/A	#N/A	#N/A	#N/A	#N/A	#N/A	3.98492	#N/A	3	ENSG00000064651	SLC12A2	protein_coding	solute carrier family 12 member 2 [Source:HGNC Symbol;Acc:HGNC:10911]
ZBTB18	#N/A	#N/A	#N/A	#N/A	#N/A	#N/A	#N/A	#N/A	#N/A	0.581627	1.19059	#N/A	#N/A	#N/A	#N/A	0.83764	#N/A	#N/A	#N/A	#N/A	3	ENSG00000179456	ZBTB18	protein_coding	zinc finger and BTB domain containing 18 [Source:HGNC Symbol;Acc:HGNC:13030]
LPP	#N/A	#N/A	#N/A	#N/A	#N/A	#N/A	0.581418	#N/A	#N/A	#N/A	#N/A	#N/A	#N/A	#N/A	#N/A	#N/A	#N/A	0.979767	5.43328	#N/A	3	ENSG00000145012	LPP	protein_coding	LIM domain containing preferred translocation partner in lipoma [Source:HGNC Symbol;Acc:HGNC:6679]
H4-16	#N/A	0.753513	#N/A	1.04376	#N/A	#N/A	#N/A	#N/A	#N/A	#N/A	#N/A	#N/A	#N/A	#N/A	#N/A	#N/A	#N/A	#N/A	0.579523	#N/A	3	ENSG00000197837	H4-16	protein_coding	H4 histone 16 [Source:HGNC Symbol;Acc:HGNC:20510]
ADAT2	#N/A	#N/A	1.15404	0.578106	#N/A	#N/A	#N/A	#N/A	#N/A	#N/A	#N/A	#N/A	#N/A	#N/A	#N/A	#N/A	#N/A	#N/A	1.96245	#N/A	3	ENSG00000189007	ADAT2	protein_coding	adenosine deaminase tRNA specific 2 [Source:HGNC Symbol;Acc:HGNC:21172]
NR1D2	#N/A	#N/A	#N/A	#N/A	#N/A	#N/A	#N/A	#N/A	#N/A	#N/A	#N/A	#N/A	#N/A	0.896646	#N/A	#N/A	#N/A	0.577105	4.56069	#N/A	3	ENSG00000174738	NR1D2	protein_coding	nuclear receptor subfamily 1 group D member 2 [Source:HGNC Symbol;Acc:HGNC:7963]
ZSWIM9	#N/A	#N/A	0.577066	#N/A	#N/A	#N/A	#N/A	#N/A	#N/A	#N/A	#N/A	#N/A	0.655892	#N/A	#N/A	#N/A	#N/A	#N/A	2.17371	#N/A	3	ENSG00000185453	ZSWIM9	protein_coding	zinc finger SWIM-type containing 9 [Source:HGNC Symbol;Acc:HGNC:34495]
#231102	#N/A	#N/A	#N/A	#N/A	#N/A	1.28741	1.28295	0.576122	#N/A	#N/A	#N/A	#N/A	#N/A	#N/A	#N/A	#N/A	#N/A	#N/A	#N/A	#N/A	3	ENSG00000231102		lncRNA	novel transcript
TLE3	#N/A	#N/A	#N/A	#N/A	#N/A	#N/A	#N/A	#N/A	#N/A	#N/A	#N/A	#N/A	#N/A	#N/A	0.576041	0.888925	#N/A	#N/A	4.78884	#N/A	3	ENSG00000140332	TLE3	protein_coding	TLE family member 3, transcriptional corepressor [Source:HGNC Symbol;Acc:HGNC:11839]
MRI1	#N/A	#N/A	0.575178	0.939082	#N/A	#N/A	#N/A	#N/A	#N/A	#N/A	#N/A	#N/A	#N/A	#N/A	#N/A	#N/A	#N/A	#N/A	3.02799	#N/A	3	ENSG00000037757	MRI1	protein_coding	methylthioribose-1-phosphate isomerase 1 [Source:HGNC Symbol;Acc:HGNC:28469]
SGCE	#N/A	#N/A	3.32953	0.573477	#N/A	#N/A	#N/A	#N/A	#N/A	#N/A	#N/A	#N/A	#N/A	#N/A	#N/A	#N/A	#N/A	#N/A	5.17646	#N/A	3	ENSG00000127990	SGCE	protein_coding	sarcoglycan epsilon [Source:HGNC Symbol;Acc:HGNC:10808]
ERCC4	0.591673	0.573312	#N/A	#N/A	#N/A	#N/A	#N/A	#N/A	#N/A	#N/A	#N/A	#N/A	#N/A	#N/A	#N/A	#N/A	#N/A	#N/A	4.3845	#N/A	3	ENSG00000175595	ERCC4	protein_coding	ERCC excision repair 4, endonuclease catalytic subunit [Source:HGNC Symbol;Acc:HGNC:3436]
RPAP2	#N/A	#N/A	0.9351	0.572627	#N/A	#N/A	#N/A	#N/A	#N/A	#N/A	#N/A	#N/A	#N/A	#N/A	#N/A	#N/A	#N/A	#N/A	7.5441	#N/A	3	ENSG00000122484	RPAP2	protein_coding	RNA polymerase II associated protein 2 [Source:HGNC Symbol;Acc:HGNC:25791]
KCTD9	#N/A	#N/A	#N/A	#N/A	#N/A	#N/A	0.571757	#N/A	#N/A	#N/A	#N/A	#N/A	0.77587	#N/A	#N/A	#N/A	#N/A	#N/A	2.25336	#N/A	3	ENSG00000104756	KCTD9	protein_coding	potassium channel tetramerization domain containing 9 [Source:HGNC Symbol;Acc:HGNC:22401]
RAB3IP	#N/A	#N/A	#N/A	0.571575	#N/A	#N/A	#N/A	#N/A	#N/A	#N/A	#N/A	#N/A	#N/A	#N/A	#N/A	0.70459	#N/A	#N/A	4.62142	#N/A	3	ENSG00000127328	RAB3IP	protein_coding	RAB3A interacting protein [Source:HGNC Symbol;Acc:HGNC:16508]
ALKBH6	#N/A	#N/A	0.696271	0.571226	#N/A	#N/A	#N/A	#N/A	#N/A	#N/A	#N/A	#N/A	#N/A	#N/A	#N/A	#N/A	#N/A	#N/A	2.54573	#N/A	3	ENSG00000239382	ALKBH6	protein_coding	alkB homolog 6 [Source:HGNC Symbol;Acc:HGNC:28243]
PARP16	#N/A	#N/A	0.753672	0.571006	#N/A	#N/A	#N/A	#N/A	#N/A	#N/A	#N/A	#N/A	#N/A	#N/A	#N/A	#N/A	#N/A	#N/A	4.61071	#N/A	3	ENSG00000138617	PARP16	protein_coding	poly(ADP-ribose) polymerase family member 16 [Source:HGNC Symbol;Acc:HGNC:26040]
ZRANB2	#N/A	#N/A	0.569541	0.58187	#N/A	#N/A	#N/A	#N/A	#N/A	#N/A	#N/A	#N/A	#N/A	#N/A	#N/A	#N/A	#N/A	#N/A	5.72599	#N/A	3	ENSG00000132485	ZRANB2	protein_coding	zinc finger RANBP2-type containing 2 [Source:HGNC Symbol;Acc:HGNC:13058]
RAB3GAP1	#N/A	#N/A	#N/A	#N/A	#N/A	#N/A	#N/A	#N/A	#N/A	#N/A	0.569322	#N/A	#N/A	#N/A	#N/A	1.13561	#N/A	#N/A	6.31108	#N/A	3	ENSG00000115839	RAB3GAP1	protein_coding	RAB3 GTPase activating protein catalytic subunit 1 [Source:HGNC Symbol;Acc:HGNC:17063]
H2BC5	#N/A	0.569068	1.76541	#N/A	#N/A	#N/A	#N/A	#N/A	#N/A	#N/A	#N/A	#N/A	#N/A	#N/A	#N/A	#N/A	#N/A	#N/A	1.66647	#N/A	3	ENSG00000158373	H2BC5	protein_coding	H2B clustered histone 5 [Source:HGNC Symbol;Acc:HGNC:4747]
PWWP3A	#N/A	#N/A	0.78323	#N/A	#N/A	#N/A	#N/A	#N/A	#N/A	#N/A	#N/A	#N/A	0.568722	#N/A	#N/A	#N/A	#N/A	#N/A	3.33674	#N/A	3	ENSG00000160953	PWWP3A	protein_coding	PWWP domain containing 3A, DNA repair factor [Source:HGNC Symbol;Acc:HGNC:29641]
LPAR2	0.567777	#N/A	#N/A	#N/A	#N/A	#N/A	#N/A	#N/A	#N/A	#N/A	#N/A	#N/A	#N/A	#N/A	#N/A	#N/A	#N/A	0.924843	3.72638	#N/A	3	ENSG00000064547	LPAR2	protein_coding	lysophosphatidic acid receptor 2 [Source:HGNC Symbol;Acc:HGNC:3168]
CREM	#N/A	#N/A	#N/A	0.567147	#N/A	#N/A	#N/A	#N/A	#N/A	#N/A	#N/A	#N/A	#N/A	#N/A	#N/A	#N/A	#N/A	0.579245	3.31906	#N/A	3	ENSG00000095794	CREM	protein_coding	cAMP responsive element modulator [Source:HGNC Symbol;Acc:HGNC:2352]
COPG1	0.566767	#N/A	#N/A	#N/A	#N/A	#N/A	0.594878	#N/A	#N/A	#N/A	#N/A	#N/A	#N/A	#N/A	#N/A	#N/A	#N/A	#N/A	3.89191	#N/A	3	ENSG00000181789	COPG1	protein_coding	COPI coat complex subunit gamma 1 [Source:HGNC Symbol;Acc:HGNC:2236]
MACROH2A2	0.566674	#N/A	1.62436	#N/A	#N/A	#N/A	#N/A	#N/A	#N/A	#N/A	#N/A	#N/A	#N/A	#N/A	#N/A	#N/A	#N/A	#N/A	1.18716	#N/A	3	ENSG00000099284	MACROH2A2	protein_coding	macroH2A.2 histone [Source:HGNC Symbol;Acc:HGNC:14453]
BFSP2	#N/A	#N/A	0.565877	1.22004	#N/A	#N/A	#N/A	#N/A	#N/A	#N/A	#N/A	#N/A	#N/A	#N/A	#N/A	1.06198	#N/A	#N/A	#N/A	#N/A	3	ENSG00000170819	BFSP2	protein_coding	beaded filament structural protein 2 [Source:HGNC Symbol;Acc:HGNC:1041]
GCAT	1.24499	#N/A	#N/A	#N/A	#N/A	#N/A	#N/A	#N/A	#N/A	0.693748	#N/A	#N/A	#N/A	#N/A	#N/A	0.565859	#N/A	#N/A	#N/A	#N/A	3	ENSG00000100116	GCAT	protein_coding	glycine C-acetyltransferase [Source:HGNC Symbol;Acc:HGNC:4188]
USP31	0.791467	#N/A	#N/A	#N/A	#N/A	#N/A	0.565858	#N/A	#N/A	#N/A	#N/A	#N/A	#N/A	#N/A	#N/A	#N/A	#N/A	#N/A	1.55279	#N/A	3	ENSG00000103404	USP31	protein_coding	ubiquitin specific peptidase 31 [Source:HGNC Symbol;Acc:HGNC:20060]
HEXB	#N/A	#N/A	#N/A	#N/A	#N/A	0.565145	1.0946	#N/A	#N/A	#N/A	#N/A	#N/A	#N/A	#N/A	#N/A	#N/A	#N/A	#N/A	1.88864	#N/A	3	ENSG00000049860	HEXB	protein_coding	hexosaminidase subunit beta [Source:HGNC Symbol;Acc:HGNC:4879]
MXD1	#N/A	#N/A	#N/A	#N/A	#N/A	0.588334	1.3512	0.564861	#N/A	#N/A	#N/A	#N/A	#N/A	#N/A	#N/A	#N/A	#N/A	#N/A	#N/A	#N/A	3	ENSG00000059728	MXD1	protein_coding	MAX dimerization protein 1 [Source:HGNC Symbol;Acc:HGNC:6761]
RILPL1	#N/A	#N/A	1.91621	0.564837	#N/A	#N/A	#N/A	#N/A	#N/A	#N/A	#N/A	#N/A	0.76348	#N/A	#N/A	#N/A	#N/A	#N/A	#N/A	#N/A	3	ENSG00000188026	RILPL1	protein_coding	Rab interacting lysosomal protein like 1 [Source:HGNC Symbol;Acc:HGNC:26814]
SGO1	#N/A	#N/A	3.60321	1.35627	#N/A	#N/A	#N/A	#N/A	#N/A	#N/A	#N/A	#N/A	#N/A	#N/A	#N/A	#N/A	#N/A	#N/A	0.564715	#N/A	3	ENSG00000129810	SGO1	protein_coding	shugoshin 1 [Source:HGNC Symbol;Acc:HGNC:25088]
CUL2	#N/A	#N/A	#N/A	#N/A	#N/A	#N/A	#N/A	#N/A	#N/A	#N/A	#N/A	#N/A	#N/A	#N/A	#N/A	#N/A	0.564594	0.572288	3.28063	#N/A	3	ENSG00000108094	CUL2	protein_coding	cullin 2 [Source:HGNC Symbol;Acc:HGNC:2552]
INO80C	#N/A	#N/A	#N/A	#N/A	0.855001	#N/A	#N/A	#N/A	#N/A	#N/A	#N/A	#N/A	#N/A	#N/A	#N/A	0.562641	#N/A	#N/A	3.39172	#N/A	3	ENSG00000153391	INO80C	protein_coding	INO80 complex subunit C [Source:HGNC Symbol;Acc:HGNC:26994]
UBE3D	#N/A	#N/A	0.941689	0.562239	#N/A	#N/A	#N/A	#N/A	#N/A	#N/A	#N/A	#N/A	#N/A	#N/A	#N/A	#N/A	#N/A	#N/A	5.99049	#N/A	3	ENSG00000118420	UBE3D	protein_coding	ubiquitin protein ligase E3D [Source:HGNC Symbol;Acc:HGNC:21381]
MTRF1	#N/A	#N/A	0.91051	0.559715	#N/A	#N/A	#N/A	#N/A	#N/A	#N/A	#N/A	#N/A	#N/A	#N/A	#N/A	#N/A	#N/A	#N/A	4.3399	#N/A	3	ENSG00000120662	MTRF1	protein_coding	mitochondrial translation release factor 1 [Source:HGNC Symbol;Acc:HGNC:7469]
LNX2	#N/A	#N/A	0.708127	#N/A	#N/A	#N/A	#N/A	#N/A	#N/A	#N/A	#N/A	#N/A	0.558679	#N/A	#N/A	#N/A	#N/A	#N/A	4.68224	#N/A	3	ENSG00000139517	LNX2	protein_coding	ligand of numb-protein X 2 [Source:HGNC Symbol;Acc:HGNC:20421]
WDR6	#N/A	#N/A	#N/A	0.649377	#N/A	#N/A	#N/A	#N/A	#N/A	#N/A	#N/A	#N/A	#N/A	#N/A	#N/A	0.558568	#N/A	#N/A	2.9371	#N/A	3	ENSG00000178252	WDR6	protein_coding	WD repeat domain 6 [Source:HGNC Symbol;Acc:HGNC:12758]
CCDC93	#N/A	#N/A	#N/A	#N/A	#N/A	#N/A	#N/A	#N/A	#N/A	#N/A	#N/A	#N/A	#N/A	#N/A	#N/A	#N/A	0.710505	0.558264	6.42505	#N/A	3	ENSG00000125633	CCDC93	protein_coding	coiled-coil domain containing 93 [Source:HGNC Symbol;Acc:HGNC:25611]
SLC25A43	#N/A	#N/A	#N/A	#N/A	#N/A	#N/A	0.557857	#N/A	#N/A	#N/A	#N/A	#N/A	#N/A	1.40775	#N/A	#N/A	#N/A	#N/A	2.31547	#N/A	3	ENSG00000077713	SLC25A43	protein_coding	solute carrier family 25 member 43 [Source:HGNC Symbol;Acc:HGNC:30557]
RMDN2	#N/A	#N/A	#N/A	#N/A	#N/A	#N/A	#N/A	0.854681	0.557755	#N/A	#N/A	#N/A	#N/A	#N/A	#N/A	#N/A	#N/A	#N/A	3.46044	#N/A	3	ENSG00000115841	RMDN2	protein_coding	regulator of microtubule dynamics 2 [Source:HGNC Symbol;Acc:HGNC:26567]
ALDH6A1	#N/A	0.909149	#N/A	#N/A	#N/A	#N/A	#N/A	#N/A	#N/A	0.557637	#N/A	#N/A	#N/A	#N/A	#N/A	#N/A	#N/A	#N/A	1.25474	#N/A	3	ENSG00000119711	ALDH6A1	protein_coding	aldehyde dehydrogenase 6 family member A1 [Source:HGNC Symbol;Acc:HGNC:7179]
EIF3C	#N/A	#N/A	#N/A	#N/A	#N/A	#N/A	0.556301	#N/A	0.595825	#N/A	#N/A	#N/A	#N/A	#N/A	#N/A	#N/A	#N/A	#N/A	2.45357	#N/A	3	ENSG00000184110	EIF3C	protein_coding	eukaryotic translation initiation factor 3 subunit C [Source:HGNC Symbol;Acc:HGNC:3279]
C5orf58	1.28796	#N/A	0.917002	#N/A	#N/A	#N/A	#N/A	#N/A	#N/A	#N/A	#N/A	#N/A	#N/A	#N/A	#N/A	#N/A	#N/A	#N/A	0.554725	#N/A	3	ENSG00000234511	C5orf58	protein_coding	chromosome 5 open reading frame 58 [Source:HGNC Symbol;Acc:HGNC:37272]
PPP3CA	#N/A	#N/A	#N/A	#N/A	#N/A	#N/A	0.764724	#N/A	#N/A	#N/A	#N/A	#N/A	#N/A	0.55092	#N/A	#N/A	#N/A	#N/A	7.38938	#N/A	3	ENSG00000138814	PPP3CA	protein_coding	protein phosphatase 3 catalytic subunit alpha [Source:HGNC Symbol;Acc:HGNC:9314]
MFSD4A	#N/A	#N/A	1.66865	0.550512	#N/A	#N/A	#N/A	#N/A	#N/A	#N/A	#N/A	#N/A	#N/A	#N/A	#N/A	#N/A	#N/A	#N/A	2.68241	#N/A	3	ENSG00000174514	MFSD4A	protein_coding	major facilitator superfamily domain containing 4A [Source:HGNC Symbol;Acc:HGNC:25433]
MAP3K10	#N/A	#N/A	0.610496	#N/A	#N/A	#N/A	0.549984	#N/A	#N/A	#N/A	#N/A	#N/A	#N/A	#N/A	#N/A	#N/A	#N/A	#N/A	2.43537	#N/A	3	ENSG00000130758	MAP3K10	protein_coding	mitogen-activated protein kinase kinase kinase 10 [Source:HGNC Symbol;Acc:HGNC:6849]
MCOLN1	#N/A	#N/A	#N/A	#N/A	#N/A	0.817019	0.978983	0.548475	#N/A	#N/A	#N/A	#N/A	#N/A	#N/A	#N/A	#N/A	#N/A	#N/A	#N/A	#N/A	3	ENSG00000090674	MCOLN1	protein_coding	mucolipin TRP cation channel 1 [Source:HGNC Symbol;Acc:HGNC:13356]
NAXD	#N/A	#N/A	#N/A	#N/A	#N/A	#N/A	#N/A	#N/A	#N/A	#N/A	#N/A	#N/A	#N/A	#N/A	0.853858	0.548255	#N/A	#N/A	2.88012	#N/A	3	ENSG00000213995	NAXD	protein_coding	NAD(P)HX dehydratase [Source:HGNC Symbol;Acc:HGNC:25576]
ZSCAN2	#N/A	#N/A	1.00106	#N/A	#N/A	0.547987	#N/A	#N/A	#N/A	#N/A	#N/A	#N/A	#N/A	#N/A	#N/A	#N/A	#N/A	#N/A	1.58536	#N/A	3	ENSG00000176371	ZSCAN2	protein_coding	zinc finger and SCAN domain containing 2 [Source:HGNC Symbol;Acc:HGNC:20994]
NOP2	#N/A	#N/A	#N/A	0.643316	#N/A	#N/A	#N/A	#N/A	0.547827	#N/A	#N/A	#N/A	#N/A	#N/A	#N/A	#N/A	#N/A	#N/A	4.46936	#N/A	3	ENSG00000111641	NOP2	protein_coding	NOP2 nucleolar protein [Source:HGNC Symbol;Acc:HGNC:7867]
NICN1	#N/A	#N/A	#N/A	0.793891	#N/A	#N/A	#N/A	#N/A	#N/A	#N/A	#N/A	#N/A	1.1711	#N/A	#N/A	#N/A	#N/A	#N/A	0.545289	#N/A	3	ENSG00000145029	NICN1	protein_coding	nicolin 1, tubulin polyglutamylase complex subunit [Source:HGNC Symbol;Acc:HGNC:18317]
ARHGAP15-AS1	#N/A	#N/A	2.22489	0.544277	#N/A	#N/A	#N/A	#N/A	#N/A	#N/A	#N/A	#N/A	#N/A	#N/A	#N/A	#N/A	#N/A	#N/A	4.22311	#N/A	3	ENSG00000231758	ARHGAP15-AS1	lncRNA	ARHGAP15 antisense RNA 1 [Source:HGNC Symbol;Acc:HGNC:40949]
FOXD2-AS1	#N/A	1.37461	#N/A	0.814369	#N/A	#N/A	0.543326	#N/A	#N/A	#N/A	#N/A	#N/A	#N/A	#N/A	#N/A	#N/A	#N/A	#N/A	#N/A	#N/A	3	ENSG00000237424	FOXD2-AS1	lncRNA	FOXD2 adjacent opposite strand RNA 1 [Source:HGNC Symbol;Acc:HGNC:44256]
SLC7A1	#N/A	#N/A	#N/A	0.54252	#N/A	#N/A	#N/A	#N/A	#N/A	#N/A	#N/A	#N/A	#N/A	#N/A	#N/A	0.755086	#N/A	#N/A	5.54381	#N/A	3	ENSG00000139514	SLC7A1	protein_coding	solute carrier family 7 member 1 [Source:HGNC Symbol;Acc:HGNC:11057]
SNX12	#N/A	#N/A	#N/A	#N/A	#N/A	#N/A	0.541541	#N/A	#N/A	#N/A	#N/A	#N/A	#N/A	#N/A	#N/A	#N/A	1.05186	#N/A	1.24943	#N/A	3	ENSG00000147164	SNX12	protein_coding	sorting nexin 12 [Source:HGNC Symbol;Acc:HGNC:14976]
CASTOR2	0.860544	#N/A	0.539685	#N/A	#N/A	#N/A	#N/A	#N/A	#N/A	#N/A	#N/A	#N/A	1.06646	#N/A	#N/A	#N/A	#N/A	#N/A	#N/A	#N/A	3	ENSG00000274070	CASTOR2	protein_coding	cytosolic arginine sensor for mTORC1 subunit 2 [Source:HGNC Symbol;Acc:HGNC:37073]
#224848	#N/A	#N/A	2.14284	0.539192	#N/A	#N/A	#N/A	#N/A	#N/A	#N/A	#N/A	#N/A	#N/A	#N/A	#N/A	#N/A	#N/A	#N/A	2.225	#N/A	3	ENSG00000224848		lncRNA	novel transcript
KLF2-DT	#N/A	#N/A	#N/A	#N/A	#N/A	#N/A	#N/A	#N/A	#N/A	#N/A	0.53912	#N/A	#N/A	#N/A	#N/A	#N/A	1.681	#N/A	2.19163	#N/A	3	ENSG00000267275	KLF2-DT	lncRNA	KLF2 divergent transcript [Source:HGNC Symbol;Acc:HGNC:55304]
HIF1AN	#N/A	#N/A	#N/A	#N/A	#N/A	#N/A	#N/A	#N/A	#N/A	#N/A	#N/A	#N/A	#N/A	#N/A	0.532561	#N/A	0.659404	#N/A	3.23299	#N/A	3	ENSG00000166135	HIF1AN	protein_coding	hypoxia inducible factor 1 subunit alpha inhibitor [Source:HGNC Symbol;Acc:HGNC:17113]
UBXN2B	#N/A	#N/A	#N/A	#N/A	0.531723	#N/A	#N/A	#N/A	#N/A	#N/A	#N/A	#N/A	#N/A	#N/A	#N/A	#N/A	0.593578	#N/A	5.34266	#N/A	3	ENSG00000215114	UBXN2B	protein_coding	UBX domain protein 2B [Source:HGNC Symbol;Acc:HGNC:27035]
JUN	#N/A	#N/A	#N/A	0.923012	#N/A	#N/A	#N/A	#N/A	#N/A	#N/A	#N/A	#N/A	#N/A	#N/A	#N/A	0.5311	#N/A	#N/A	4.94666	#N/A	3	ENSG00000177606	JUN	protein_coding	Jun proto-oncogene, AP-1 transcription factor subunit [Source:HGNC Symbol;Acc:HGNC:6204]
ZNF649	#N/A	0.530624	0.900196	#N/A	#N/A	#N/A	#N/A	#N/A	#N/A	#N/A	#N/A	#N/A	#N/A	#N/A	#N/A	#N/A	#N/A	#N/A	1.16218	#N/A	3	ENSG00000198093	ZNF649	protein_coding	zinc finger protein 649 [Source:HGNC Symbol;Acc:HGNC:25741]
ABCC5	#N/A	#N/A	#N/A	#N/A	#N/A	#N/A	#N/A	#N/A	#N/A	#N/A	#N/A	#N/A	0.529968	#N/A	#N/A	#N/A	1.17112	#N/A	3.70945	#N/A	3	ENSG00000114770	ABCC5	protein_coding	ATP binding cassette subfamily C member 5 [Source:HGNC Symbol;Acc:HGNC:56]
TMEM254	#N/A	0.621425	0.529295	#N/A	#N/A	#N/A	#N/A	#N/A	#N/A	#N/A	#N/A	#N/A	#N/A	#N/A	#N/A	#N/A	#N/A	#N/A	2.64652	#N/A	3	ENSG00000133678	TMEM254	protein_coding	transmembrane protein 254 [Source:HGNC Symbol;Acc:HGNC:25804]
ZNF808	0.528067	#N/A	0.624632	#N/A	#N/A	#N/A	#N/A	#N/A	#N/A	#N/A	#N/A	#N/A	#N/A	#N/A	#N/A	#N/A	#N/A	#N/A	2.85256	#N/A	3	ENSG00000198482	ZNF808	protein_coding	zinc finger protein 808 [Source:HGNC Symbol;Acc:HGNC:33230]
ZNF346	#N/A	#N/A	0.583418	0.527565	#N/A	#N/A	#N/A	#N/A	#N/A	#N/A	#N/A	#N/A	#N/A	#N/A	#N/A	#N/A	#N/A	#N/A	3.67626	#N/A	3	ENSG00000113761	ZNF346	protein_coding	zinc finger protein 346 [Source:HGNC Symbol;Acc:HGNC:16403]
PGBD2	#N/A	0.525483	#N/A	#N/A	#N/A	0.698792	#N/A	#N/A	#N/A	#N/A	#N/A	#N/A	#N/A	#N/A	#N/A	#N/A	1.36243	#N/A	#N/A	#N/A	3	ENSG00000185220	PGBD2	protein_coding	piggyBac transposable element derived 2 [Source:HGNC Symbol;Acc:HGNC:19399]
PHACTR2-AS1	0.525192	#N/A	0.841621	#N/A	#N/A	#N/A	#N/A	#N/A	#N/A	#N/A	#N/A	#N/A	#N/A	#N/A	#N/A	#N/A	#N/A	#N/A	2.5369	#N/A	3	ENSG00000235740	PHACTR2-AS1	lncRNA	PHACTR2 antisense RNA 1 [Source:HGNC Symbol;Acc:HGNC:40943]
SLC25A19	#N/A	#N/A	#N/A	#N/A	#N/A	0.525049	#N/A	0.744335	#N/A	#N/A	#N/A	#N/A	#N/A	#N/A	#N/A	#N/A	#N/A	#N/A	1.9252	#N/A	3	ENSG00000125454	SLC25A19	protein_coding	solute carrier family 25 member 19 [Source:HGNC Symbol;Acc:HGNC:14409]
SCRG1	#N/A	#N/A	#N/A	#N/A	#N/A	#N/A	1.15768	#N/A	#N/A	#N/A	#N/A	#N/A	#N/A	1.12239	#N/A	#N/A	#N/A	#N/A	0.523306	#N/A	3	ENSG00000164106	SCRG1	protein_coding	stimulator of chondrogenesis 1 [Source:HGNC Symbol;Acc:HGNC:17036]
GABPB2	#N/A	#N/A	0.747141	#N/A	#N/A	#N/A	#N/A	#N/A	#N/A	#N/A	#N/A	#N/A	0.523301	#N/A	#N/A	#N/A	#N/A	#N/A	3.43366	#N/A	3	ENSG00000143458	GABPB2	protein_coding	GA binding protein transcription factor subunit beta 2 [Source:HGNC Symbol;Acc:HGNC:28441]
GATAD1	#N/A	#N/A	#N/A	#N/A	#N/A	#N/A	#N/A	#N/A	#N/A	#N/A	#N/A	#N/A	#N/A	0.522154	#N/A	#N/A	#N/A	0.906491	2.85234	#N/A	3	ENSG00000157259	GATAD1	protein_coding	GATA zinc finger domain containing 1 [Source:HGNC Symbol;Acc:HGNC:29941]
FSD1	#N/A	#N/A	1.47588	1.52605	#N/A	#N/A	#N/A	#N/A	#N/A	#N/A	#N/A	#N/A	0.521839	#N/A	#N/A	#N/A	#N/A	#N/A	#N/A	#N/A	3	ENSG00000105255	FSD1	protein_coding	fibronectin type III and SPRY domain containing 1 [Source:HGNC Symbol;Acc:HGNC:13745]
GTF2IRD2B	#N/A	#N/A	0.521616	0.532069	#N/A	#N/A	#N/A	#N/A	#N/A	#N/A	#N/A	#N/A	#N/A	#N/A	#N/A	#N/A	#N/A	#N/A	2.61496	#N/A	3	ENSG00000174428	GTF2IRD2B	protein_coding	GTF2I repeat domain containing 2B [Source:HGNC Symbol;Acc:HGNC:33125]
NR4A3	#N/A	#N/A	#N/A	#N/A	#N/A	1.03095	2.43703	0.52102	#N/A	#N/A	#N/A	#N/A	#N/A	#N/A	#N/A	#N/A	#N/A	#N/A	#N/A	#N/A	3	ENSG00000119508	NR4A3	protein_coding	nuclear receptor subfamily 4 group A member 3 [Source:HGNC Symbol;Acc:HGNC:7982]
RHBDD2	0.609348	#N/A	#N/A	0.520233	#N/A	#N/A	#N/A	#N/A	#N/A	#N/A	#N/A	#N/A	#N/A	#N/A	#N/A	#N/A	#N/A	#N/A	1.82546	#N/A	3	ENSG00000005486	RHBDD2	protein_coding	rhomboid domain containing 2 [Source:HGNC Symbol;Acc:HGNC:23082]
MOGS	#N/A	#N/A	0.829148	0.520049	#N/A	#N/A	#N/A	#N/A	#N/A	#N/A	#N/A	#N/A	#N/A	#N/A	#N/A	#N/A	#N/A	#N/A	6.00614	#N/A	3	ENSG00000115275	MOGS	protein_coding	mannosyl-oligosaccharide glucosidase [Source:HGNC Symbol;Acc:HGNC:24862]
LINC00513	#N/A	#N/A	2.04512	#N/A	#N/A	#N/A	#N/A	#N/A	#N/A	#N/A	#N/A	#N/A	0.51996	#N/A	#N/A	#N/A	#N/A	#N/A	5.62003	#N/A	3	ENSG00000233559	LINC00513	lncRNA	long intergenic non-protein coding RNA 513 [Source:HGNC Symbol;Acc:HGNC:43566]
#266538	#N/A	#N/A	0.951011	1.18883	#N/A	#N/A	#N/A	#N/A	#N/A	#N/A	#N/A	#N/A	#N/A	#N/A	#N/A	#N/A	#N/A	#N/A	0.519691	#N/A	3	ENSG00000266538		lncRNA	novel transcript
IFT80	#N/A	#N/A	0.863022	0.519682	#N/A	#N/A	#N/A	#N/A	#N/A	#N/A	#N/A	#N/A	#N/A	#N/A	#N/A	#N/A	#N/A	#N/A	2.46663	#N/A	3	ENSG00000068885	IFT80	protein_coding	intraflagellar transport 80 [Source:HGNC Symbol;Acc:HGNC:29262]
ZNF850	#N/A	#N/A	1.69993	0.519583	#N/A	#N/A	#N/A	#N/A	#N/A	#N/A	#N/A	#N/A	#N/A	#N/A	#N/A	#N/A	#N/A	#N/A	2.25296	#N/A	3	ENSG00000267041	ZNF850	protein_coding	zinc finger protein 850 [Source:HGNC Symbol;Acc:HGNC:27994]
PPAT	#N/A	#N/A	0.845639	0.518706	#N/A	#N/A	#N/A	#N/A	#N/A	#N/A	#N/A	#N/A	#N/A	#N/A	#N/A	#N/A	#N/A	#N/A	3.86295	#N/A	3	ENSG00000128059	PPAT	protein_coding	phosphoribosyl pyrophosphate amidotransferase [Source:HGNC Symbol;Acc:HGNC:9238]
GABPB1-IT1	#N/A	#N/A	#N/A	0.515946	0.531963	#N/A	#N/A	#N/A	#N/A	#N/A	#N/A	#N/A	#N/A	#N/A	#N/A	#N/A	#N/A	#N/A	2.0235	#N/A	3	ENSG00000285410	GABPB1-IT1	lncRNA	GABPB1 intronic transcript [Source:HGNC Symbol;Acc:HGNC:25469]
ZNF687	#N/A	#N/A	#N/A	#N/A	#N/A	0.515755	0.618695	#N/A	#N/A	#N/A	#N/A	#N/A	#N/A	#N/A	#N/A	#N/A	#N/A	#N/A	1.30621	#N/A	3	ENSG00000143373	ZNF687	protein_coding	zinc finger protein 687 [Source:HGNC Symbol;Acc:HGNC:29277]
NUFIP1	#N/A	#N/A	#N/A	0.693672	#N/A	#N/A	#N/A	#N/A	0.515698	#N/A	#N/A	#N/A	#N/A	#N/A	#N/A	#N/A	#N/A	#N/A	3.79674	#N/A	3	ENSG00000083635	NUFIP1	protein_coding	nuclear FMR1 interacting protein 1 [Source:HGNC Symbol;Acc:HGNC:8057]
SYVN1	#N/A	#N/A	#N/A	#N/A	#N/A	0.510764	0.655825	#N/A	#N/A	#N/A	#N/A	#N/A	#N/A	#N/A	#N/A	#N/A	#N/A	#N/A	4.49241	#N/A	3	ENSG00000162298	SYVN1	protein_coding	synoviolin 1 [Source:HGNC Symbol;Acc:HGNC:20738]
UBXN11	#N/A	#N/A	#N/A	#N/A	#N/A	#N/A	#N/A	#N/A	#N/A	0.510059	0.633726	#N/A	#N/A	#N/A	#N/A	1.65052	#N/A	#N/A	#N/A	#N/A	3	ENSG00000158062	UBXN11	protein_coding	UBX domain protein 11 [Source:HGNC Symbol;Acc:HGNC:30600]
PPIL3	#N/A	0.509515	0.832831	#N/A	#N/A	#N/A	#N/A	#N/A	#N/A	#N/A	#N/A	#N/A	#N/A	#N/A	#N/A	#N/A	#N/A	#N/A	5.40635	#N/A	3	ENSG00000240344	PPIL3	protein_coding	peptidylprolyl isomerase like 3 [Source:HGNC Symbol;Acc:HGNC:9262]
BLK#136573	#N/A	#N/A	#N/A	#N/A	#N/A	#N/A	#N/A	#N/A	#N/A	#N/A	0.886432	#N/A	#N/A	#N/A	#N/A	1.38429	#N/A	#N/A	0.508903	#N/A	3	ENSG00000136573	BLK	protein_coding	BLK proto-oncogene, Src family tyrosine kinase [Source:HGNC Symbol;Acc:HGNC:1057]
#267672	#N/A	#N/A	1.27395	0.997489	#N/A	#N/A	#N/A	#N/A	#N/A	#N/A	#N/A	#N/A	#N/A	#N/A	#N/A	#N/A	#N/A	#N/A	0.508733	#N/A	3	ENSG00000267672		lncRNA	novel transcript
PRPF40B	#N/A	#N/A	0.759948	0.507808	#N/A	#N/A	#N/A	#N/A	#N/A	#N/A	#N/A	#N/A	#N/A	#N/A	#N/A	#N/A	#N/A	#N/A	4.82154	#N/A	3	ENSG00000110844	PRPF40B	protein_coding	pre-mRNA processing factor 40 homolog B [Source:HGNC Symbol;Acc:HGNC:25031]
G2E3	#N/A	#N/A	0.565404	#N/A	#N/A	#N/A	#N/A	#N/A	#N/A	#N/A	#N/A	#N/A	0.506869	#N/A	#N/A	#N/A	#N/A	#N/A	5.09263	#N/A	3	ENSG00000092140	G2E3	protein_coding	G2/M-phase specific E3 ubiquitin protein ligase [Source:HGNC Symbol;Acc:HGNC:20338]
USP45	#N/A	#N/A	0.506663	0.556578	#N/A	#N/A	#N/A	#N/A	#N/A	#N/A	#N/A	#N/A	#N/A	#N/A	#N/A	#N/A	#N/A	#N/A	3.02083	#N/A	3	ENSG00000123552	USP45	protein_coding	ubiquitin specific peptidase 45 [Source:HGNC Symbol;Acc:HGNC:20080]
ZNF254	#N/A	#N/A	0.675743	0.506218	#N/A	#N/A	#N/A	#N/A	#N/A	#N/A	#N/A	#N/A	#N/A	#N/A	#N/A	#N/A	#N/A	#N/A	6.74864	#N/A	3	ENSG00000213096	ZNF254	protein_coding	zinc finger protein 254 [Source:HGNC Symbol;Acc:HGNC:13047]
NDUFA10	#N/A	#N/A	#N/A	#N/A	0.609764	#N/A	#N/A	#N/A	#N/A	#N/A	#N/A	#N/A	#N/A	#N/A	#N/A	#N/A	0.50566	#N/A	4.55879	#N/A	3	ENSG00000130414	NDUFA10	protein_coding	NADH:ubiquinone oxidoreductase subunit A10 [Source:HGNC Symbol;Acc:HGNC:7684]
#286153	#N/A	#N/A	0.50523	#N/A	#N/A	#N/A	#N/A	#N/A	#N/A	#N/A	#N/A	#N/A	#N/A	#N/A	#N/A	#N/A	#N/A	0.782667	5.07723	#N/A	3	ENSG00000286153		lncRNA	novel transcript, antisense to RUNX1
NIPA2	#N/A	#N/A	#N/A	#N/A	0.504864	#N/A	0.566185	#N/A	#N/A	#N/A	#N/A	#N/A	#N/A	#N/A	#N/A	#N/A	#N/A	#N/A	5.97742	#N/A	3	ENSG00000140157	NIPA2	protein_coding	NIPA magnesium transporter 2 [Source:HGNC Symbol;Acc:HGNC:17044]
ZNF33B	#N/A	#N/A	0.644212	0.504729	#N/A	#N/A	#N/A	#N/A	#N/A	#N/A	#N/A	#N/A	#N/A	#N/A	#N/A	#N/A	#N/A	#N/A	4.2739	#N/A	3	ENSG00000196693	ZNF33B	protein_coding	zinc finger protein 33B [Source:HGNC Symbol;Acc:HGNC:13097]
N4BP1	0.504428	#N/A	#N/A	#N/A	#N/A	#N/A	#N/A	#N/A	#N/A	#N/A	#N/A	#N/A	#N/A	#N/A	#N/A	#N/A	0.541082	#N/A	5.36948	#N/A	3	ENSG00000102921	N4BP1	protein_coding	NEDD4 binding protein 1 [Source:HGNC Symbol;Acc:HGNC:29850]
LTK	#N/A	#N/A	0.504068	1.50607	#N/A	#N/A	1.46469	#N/A	#N/A	#N/A	#N/A	#N/A	#N/A	#N/A	#N/A	#N/A	#N/A	#N/A	#N/A	#N/A	3	ENSG00000062524	LTK	protein_coding	leukocyte receptor tyrosine kinase [Source:HGNC Symbol;Acc:HGNC:6721]
GAA	#N/A	#N/A	#N/A	#N/A	#N/A	#N/A	#N/A	#N/A	#N/A	1.06594	0.50365	#N/A	#N/A	#N/A	#N/A	#N/A	#N/A	#N/A	1.41866	#N/A	3	ENSG00000171298	GAA	protein_coding	alpha glucosidase [Source:HGNC Symbol;Acc:HGNC:4065]
HIP1	#N/A	#N/A	#N/A	#N/A	#N/A	#N/A	1.54488	0.503009	#N/A	#N/A	#N/A	#N/A	#N/A	#N/A	#N/A	#N/A	#N/A	#N/A	5.25471	#N/A	3	ENSG00000127946	HIP1	protein_coding	huntingtin interacting protein 1 [Source:HGNC Symbol;Acc:HGNC:4913]
L3MBTL3	#N/A	#N/A	#N/A	#N/A	#N/A	#N/A	#N/A	#N/A	#N/A	#N/A	#N/A	#N/A	0.502649	#N/A	#N/A	#N/A	#N/A	0.797921	6.50311	#N/A	3	ENSG00000198945	L3MBTL3	protein_coding	L3MBTL histone methyl-lysine binding protein 3 [Source:HGNC Symbol;Acc:HGNC:23035]
ATXN1L	#N/A	#N/A	#N/A	#N/A	#N/A	0.502613	1.00806	#N/A	#N/A	#N/A	#N/A	#N/A	#N/A	#N/A	#N/A	#N/A	#N/A	#N/A	3.51696	#N/A	3	ENSG00000224470	ATXN1L	protein_coding	ataxin 1 like [Source:HGNC Symbol;Acc:HGNC:33279]
NUP37	#N/A	0.502102	0.519876	#N/A	#N/A	#N/A	#N/A	#N/A	#N/A	#N/A	#N/A	#N/A	#N/A	#N/A	#N/A	#N/A	#N/A	#N/A	2.61089	#N/A	3	ENSG00000075188	NUP37	protein_coding	nucleoporin 37 [Source:HGNC Symbol;Acc:HGNC:29929]
RTCB	#N/A	#N/A	#N/A	#N/A	#N/A	#N/A	#N/A	#N/A	#N/A	#N/A	#N/A	#N/A	#N/A	#N/A	0.501878	#N/A	#N/A	0.75533	3.59693	#N/A	3	ENSG00000100220	RTCB	protein_coding	RNA 2',3'-cyclic phosphate and 5'-OH ligase [Source:HGNC Symbol;Acc:HGNC:26935]
HERC2#128731	#N/A	#N/A	0.566381	0.501333	#N/A	#N/A	#N/A	#N/A	#N/A	#N/A	#N/A	#N/A	#N/A	#N/A	#N/A	#N/A	#N/A	#N/A	2.75704	#N/A	3	ENSG00000128731	HERC2	protein_coding	HECT and RLD domain containing E3 ubiquitin protein ligase 2 [Source:HGNC Symbol;Acc:HGNC:4868]
ALG11	#N/A	0.501153	0.87905	#N/A	#N/A	#N/A	#N/A	#N/A	#N/A	#N/A	#N/A	#N/A	#N/A	#N/A	#N/A	#N/A	#N/A	#N/A	2.87456	#N/A	3	ENSG00000253710	ALG11	protein_coding	ALG11 alpha-1,2-mannosyltransferase [Source:HGNC Symbol;Acc:HGNC:32456]
GRAMD1B	1.87613	#N/A	#N/A	#N/A	#N/A	#N/A	0.50062	#N/A	#N/A	#N/A	#N/A	#N/A	#N/A	#N/A	#N/A	#N/A	#N/A	#N/A	3.66677	#N/A	3	ENSG00000023171	GRAMD1B	protein_coding	GRAM domain containing 1B [Source:HGNC Symbol;Acc:HGNC:29214]
OGFOD3	#N/A	#N/A	#N/A	0.553263	#N/A	#N/A	#N/A	#N/A	0.500002	#N/A	#N/A	#N/A	#N/A	#N/A	#N/A	#N/A	#N/A	#N/A	4.11084	#N/A	3	ENSG00000181396	OGFOD3	protein_coding	2-oxoglutarate and iron dependent oxygenase domain containing 3 [Source:HGNC Symbol;Acc:HGNC:26174]
ATAD3A	#N/A	#N/A	#N/A	#N/A	#N/A	0.498059	#N/A	#N/A	#N/A	#N/A	#N/A	#N/A	1.05914	#N/A	#N/A	#N/A	#N/A	#N/A	1.21356	#N/A	3	ENSG00000197785	ATAD3A	protein_coding	ATPase family AAA domain containing 3A [Source:HGNC Symbol;Acc:HGNC:25567]
CAD	#N/A	#N/A	0.599686	0.497753	#N/A	#N/A	#N/A	#N/A	#N/A	#N/A	#N/A	#N/A	#N/A	#N/A	#N/A	#N/A	#N/A	#N/A	2.59415	#N/A	3	ENSG00000084774	CAD	protein_coding	carbamoyl-phosphate synthetase 2, aspartate transcarbamylase, and dihydroorotase [Source:HGNC Symbol;Acc:HGNC:1424]
ROGDI	#N/A	#N/A	#N/A	#N/A	#N/A	#N/A	#N/A	#N/A	#N/A	1.86427	0.497508	#N/A	#N/A	#N/A	#N/A	1.43023	#N/A	#N/A	#N/A	#N/A	3	ENSG00000067836	ROGDI	protein_coding	rogdi atypical leucine zipper [Source:HGNC Symbol;Acc:HGNC:29478]
MATN1-AS1	#N/A	#N/A	1.0603	#N/A	#N/A	#N/A	#N/A	#N/A	#N/A	#N/A	#N/A	#N/A	#N/A	#N/A	#N/A	#N/A	1.3563	0.496247	#N/A	#N/A	3	ENSG00000186056	MATN1-AS1	lncRNA	MATN1 antisense RNA 1 [Source:HGNC Symbol;Acc:HGNC:40364]
#272572	#N/A	1.51552	0.973981	#N/A	#N/A	#N/A	#N/A	#N/A	#N/A	#N/A	#N/A	#N/A	#N/A	#N/A	#N/A	0.495825	#N/A	#N/A	#N/A	#N/A	3	ENSG00000272572		lncRNA	novel transcript, antisense to FAM178A
CA5B	#N/A	#N/A	#N/A	#N/A	#N/A	#N/A	#N/A	#N/A	#N/A	#N/A	#N/A	#N/A	#N/A	#N/A	#N/A	#N/A	0.758499	0.495455	4.4659	#N/A	3	ENSG00000169239	CA5B	protein_coding	carbonic anhydrase 5B [Source:HGNC Symbol;Acc:HGNC:1378]
MTFR1L	#N/A	#N/A	#N/A	#N/A	#N/A	#N/A	#N/A	#N/A	0.645598	0.494217	#N/A	#N/A	#N/A	#N/A	#N/A	#N/A	#N/A	1.09784	#N/A	#N/A	3	ENSG00000117640	MTFR1L	protein_coding	mitochondrial fission regulator 1 like [Source:HGNC Symbol;Acc:HGNC:28836]
NEDD1	#N/A	#N/A	#N/A	#N/A	#N/A	#N/A	#N/A	#N/A	#N/A	#N/A	#N/A	#N/A	0.494054	#N/A	#N/A	#N/A	0.699184	#N/A	3.37238	#N/A	3	ENSG00000139350	NEDD1	protein_coding	NEDD1 gamma-tubulin ring complex targeting factor [Source:HGNC Symbol;Acc:HGNC:7723]
ERCC6L2-AS1	#N/A	#N/A	1.22654	0.49393	#N/A	#N/A	#N/A	#N/A	#N/A	#N/A	#N/A	#N/A	#N/A	#N/A	#N/A	#N/A	#N/A	#N/A	2.83653	#N/A	3	ENSG00000175611	ERCC6L2-AS1	lncRNA	ERCC6L2 antisense RNA 1 [Source:HGNC Symbol;Acc:HGNC:27858]
DOCK11	#N/A	#N/A	#N/A	#N/A	#N/A	#N/A	#N/A	#N/A	#N/A	#N/A	#N/A	#N/A	#N/A	#N/A	#N/A	#N/A	0.663205	0.493893	4.29442	#N/A	3	ENSG00000147251	DOCK11	protein_coding	dedicator of cytokinesis 11 [Source:HGNC Symbol;Acc:HGNC:23483]
FBXW4	#N/A	#N/A	0.493837	#N/A	#N/A	#N/A	#N/A	#N/A	#N/A	#N/A	#N/A	#N/A	0.630166	#N/A	#N/A	#N/A	#N/A	#N/A	4.59124	#N/A	3	ENSG00000107829	FBXW4	protein_coding	F-box and WD repeat domain containing 4 [Source:HGNC Symbol;Acc:HGNC:10847]
SPIRE2	#N/A	#N/A	#N/A	#N/A	#N/A	#N/A	#N/A	0.888694	#N/A	#N/A	#N/A	#N/A	0.955941	#N/A	#N/A	#N/A	#N/A	#N/A	0.493331	#N/A	3	ENSG00000204991	SPIRE2	protein_coding	spire type actin nucleation factor 2 [Source:HGNC Symbol;Acc:HGNC:30623]
ERMP1	#N/A	#N/A	1.11836	0.493304	#N/A	#N/A	#N/A	#N/A	#N/A	#N/A	#N/A	#N/A	#N/A	#N/A	#N/A	#N/A	#N/A	#N/A	2.41381	#N/A	3	ENSG00000099219	ERMP1	protein_coding	endoplasmic reticulum metallopeptidase 1 [Source:HGNC Symbol;Acc:HGNC:23703]
ANKRD46	#N/A	#N/A	0.49298	0.926548	#N/A	#N/A	#N/A	#N/A	#N/A	#N/A	#N/A	#N/A	#N/A	#N/A	#N/A	#N/A	#N/A	#N/A	2.72904	#N/A	3	ENSG00000186106	ANKRD46	protein_coding	ankyrin repeat domain 46 [Source:HGNC Symbol;Acc:HGNC:27229]
MT-ND6	#N/A	#N/A	0.491744	#N/A	#N/A	#N/A	#N/A	#N/A	#N/A	#N/A	#N/A	#N/A	#N/A	#N/A	#N/A	#N/A	0.92401	#N/A	4.364	#N/A	3	ENSG00000198695	MT-ND6	protein_coding	mitochondrially encoded NADH:ubiquinone oxidoreductase core subunit 6 [Source:HGNC Symbol;Acc:HGNC:7462]
MRPL45#278845	#N/A	#N/A	#N/A	#N/A	#N/A	#N/A	#N/A	#N/A	0.636872	#N/A	0.491052	#N/A	#N/A	#N/A	#N/A	#N/A	#N/A	#N/A	2.00778	#N/A	3	ENSG00000278845	MRPL45	protein_coding	mitochondrial ribosomal protein L45 [Source:HGNC Symbol;Acc:HGNC:16651]
CHML	#N/A	#N/A	#N/A	#N/A	#N/A	#N/A	#N/A	#N/A	#N/A	0.783574	0.489848	#N/A	#N/A	#N/A	#N/A	#N/A	#N/A	#N/A	1.52584	#N/A	3	ENSG00000203668	CHML	protein_coding	CHM like Rab escort protein [Source:HGNC Symbol;Acc:HGNC:1941]
IFFO1	0.489002	#N/A	#N/A	#N/A	#N/A	#N/A	#N/A	#N/A	#N/A	#N/A	#N/A	#N/A	#N/A	#N/A	#N/A	#N/A	0.80906	#N/A	3.8968	#N/A	3	ENSG00000010295	IFFO1	protein_coding	intermediate filament family orphan 1 [Source:HGNC Symbol;Acc:HGNC:24970]
CHD1	#N/A	#N/A	#N/A	#N/A	#N/A	#N/A	#N/A	#N/A	#N/A	#N/A	#N/A	#N/A	#N/A	#N/A	#N/A	#N/A	0.487881	0.664022	6.5848	#N/A	3	ENSG00000153922	CHD1	protein_coding	chromodomain helicase DNA binding protein 1 [Source:HGNC Symbol;Acc:HGNC:1915]
CSF3R	#N/A	#N/A	#N/A	#N/A	#N/A	#N/A	2.03668	#N/A	#N/A	#N/A	2.13579	#N/A	#N/A	0.485355	#N/A	#N/A	#N/A	#N/A	#N/A	#N/A	3	ENSG00000119535	CSF3R	protein_coding	colony stimulating factor 3 receptor [Source:HGNC Symbol;Acc:HGNC:2439]
CD2AP	#N/A	#N/A	0.4838	0.603886	#N/A	#N/A	#N/A	#N/A	#N/A	#N/A	#N/A	#N/A	#N/A	#N/A	#N/A	#N/A	#N/A	#N/A	5.27973	#N/A	3	ENSG00000198087	CD2AP	protein_coding	CD2 associated protein [Source:HGNC Symbol;Acc:HGNC:14258]
RETSAT	0.483648	#N/A	#N/A	0.712586	#N/A	#N/A	#N/A	#N/A	#N/A	#N/A	#N/A	#N/A	#N/A	#N/A	#N/A	#N/A	1.04202	#N/A	#N/A	#N/A	3	ENSG00000042445	RETSAT	protein_coding	retinol saturase [Source:HGNC Symbol;Acc:HGNC:25991]
RAD18	#N/A	#N/A	0.640161	0.483342	#N/A	#N/A	#N/A	#N/A	#N/A	#N/A	#N/A	#N/A	#N/A	#N/A	#N/A	#N/A	#N/A	#N/A	4.58683	#N/A	3	ENSG00000070950	RAD18	protein_coding	RAD18 E3 ubiquitin protein ligase [Source:HGNC Symbol;Acc:HGNC:18278]
#177369	#N/A	#N/A	0.483103	#N/A	#N/A	#N/A	#N/A	#N/A	#N/A	#N/A	#N/A	#N/A	#N/A	0.529101	#N/A	#N/A	#N/A	#N/A	4.78131	#N/A	3	ENSG00000177369		lncRNA	uncharacterized FLJ40194 [Source:NCBI gene (formerly Entrezgene);Acc:124871]
WDR19	#N/A	#N/A	0.48242	0.660631	#N/A	#N/A	#N/A	#N/A	#N/A	#N/A	#N/A	#N/A	#N/A	#N/A	#N/A	#N/A	#N/A	#N/A	3.88836	#N/A	3	ENSG00000157796	WDR19	protein_coding	WD repeat domain 19 [Source:HGNC Symbol;Acc:HGNC:18340]
ARMCX5-GPRASP2	#N/A	#N/A	0.482146	0.889028	#N/A	#N/A	#N/A	#N/A	#N/A	#N/A	#N/A	#N/A	#N/A	#N/A	#N/A	#N/A	#N/A	#N/A	3.88811	#N/A	3	ENSG00000271147	ARMCX5-GPRASP2	lncRNA	ARMCX5-GPRASP2 readthrough [Source:HGNC Symbol;Acc:HGNC:42000]
ORC2	#N/A	#N/A	0.482051	0.594644	#N/A	#N/A	#N/A	#N/A	#N/A	#N/A	#N/A	#N/A	#N/A	#N/A	#N/A	#N/A	#N/A	#N/A	5.1686	#N/A	3	ENSG00000115942	ORC2	protein_coding	origin recognition complex subunit 2 [Source:HGNC Symbol;Acc:HGNC:8488]
PRKCI	1.18854	#N/A	#N/A	#N/A	#N/A	#N/A	#N/A	#N/A	#N/A	#N/A	#N/A	#N/A	#N/A	#N/A	#N/A	0.48102	#N/A	#N/A	4.17305	#N/A	3	ENSG00000163558	PRKCI	protein_coding	protein kinase C iota [Source:HGNC Symbol;Acc:HGNC:9404]
SH3RF3	#N/A	#N/A	#N/A	#N/A	#N/A	#N/A	#N/A	#N/A	#N/A	1.1717	1.73514	#N/A	#N/A	#N/A	#N/A	#N/A	#N/A	#N/A	0.480552	#N/A	3	ENSG00000172985	SH3RF3	protein_coding	SH3 domain containing ring finger 3 [Source:HGNC Symbol;Acc:HGNC:24699]
BMPR2	#N/A	#N/A	#N/A	#N/A	#N/A	#N/A	#N/A	#N/A	#N/A	#N/A	#N/A	#N/A	#N/A	0.480422	#N/A	#N/A	#N/A	0.511718	7.62648	#N/A	3	ENSG00000204217	BMPR2	protein_coding	bone morphogenetic protein receptor type 2 [Source:HGNC Symbol;Acc:HGNC:1078]
RBFA	#N/A	0.479431	#N/A	#N/A	#N/A	#N/A	#N/A	#N/A	#N/A	#N/A	#N/A	#N/A	#N/A	#N/A	#N/A	#N/A	1.16549	#N/A	2.54153	#N/A	3	ENSG00000101546	RBFA	protein_coding	ribosome binding factor A [Source:HGNC Symbol;Acc:HGNC:26120]
ACVR2A	1.39692	#N/A	#N/A	#N/A	#N/A	#N/A	#N/A	#N/A	#N/A	#N/A	0.47938	#N/A	#N/A	#N/A	#N/A	#N/A	#N/A	#N/A	3.87875	#N/A	3	ENSG00000121989	ACVR2A	protein_coding	activin A receptor type 2A [Source:HGNC Symbol;Acc:HGNC:173]
STX2	0.478817	#N/A	#N/A	#N/A	#N/A	#N/A	#N/A	#N/A	#N/A	#N/A	#N/A	#N/A	0.564147	#N/A	#N/A	#N/A	#N/A	#N/A	5.28663	#N/A	3	ENSG00000111450	STX2	protein_coding	syntaxin 2 [Source:HGNC Symbol;Acc:HGNC:3403]
DISC1	#N/A	#N/A	#N/A	#N/A	#N/A	#N/A	#N/A	#N/A	#N/A	#N/A	0.478618	#N/A	#N/A	#N/A	#N/A	0.942405	#N/A	#N/A	6.72181	#N/A	3	ENSG00000162946	DISC1	protein_coding	DISC1 scaffold protein [Source:HGNC Symbol;Acc:HGNC:2888]
SLC16A13	#N/A	#N/A	1.45388	1.21264	#N/A	#N/A	#N/A	#N/A	#N/A	#N/A	#N/A	#N/A	#N/A	#N/A	#N/A	#N/A	#N/A	#N/A	0.477445	#N/A	3	ENSG00000174327	SLC16A13	protein_coding	solute carrier family 16 member 13 [Source:HGNC Symbol;Acc:HGNC:31037]
CC2D1B	#N/A	#N/A	#N/A	0.580853	#N/A	#N/A	#N/A	#N/A	#N/A	#N/A	#N/A	#N/A	0.477443	#N/A	#N/A	#N/A	#N/A	#N/A	2.73248	#N/A	3	ENSG00000154222	CC2D1B	protein_coding	coiled-coil and C2 domain containing 1B [Source:HGNC Symbol;Acc:HGNC:29386]
ZNF337-AS1	#N/A	#N/A	2.19013	0.477326	#N/A	#N/A	#N/A	#N/A	#N/A	#N/A	#N/A	#N/A	#N/A	#N/A	#N/A	#N/A	#N/A	#N/A	2.32881	#N/A	3	ENSG00000213742	ZNF337-AS1	lncRNA	ZNF337 antisense RNA 1 [Source:HGNC Symbol;Acc:HGNC:40759]
NNT-AS1	#N/A	#N/A	0.477012	0.697412	#N/A	#N/A	#N/A	#N/A	#N/A	#N/A	#N/A	#N/A	#N/A	#N/A	#N/A	#N/A	#N/A	#N/A	4.15314	#N/A	3	ENSG00000248092	NNT-AS1	lncRNA	NNT antisense RNA 1 [Source:HGNC Symbol;Acc:HGNC:49005]
DPH5	#N/A	#N/A	1.01462	0.476488	#N/A	#N/A	#N/A	#N/A	#N/A	#N/A	#N/A	#N/A	#N/A	#N/A	#N/A	#N/A	#N/A	#N/A	3.02761	#N/A	3	ENSG00000117543	DPH5	protein_coding	diphthamide biosynthesis 5 [Source:HGNC Symbol;Acc:HGNC:24270]
ZMIZ1	#N/A	#N/A	#N/A	#N/A	#N/A	#N/A	#N/A	#N/A	#N/A	0.475989	1.06621	#N/A	#N/A	#N/A	#N/A	#N/A	#N/A	#N/A	3.23418	#N/A	3	ENSG00000108175	ZMIZ1	protein_coding	zinc finger MIZ-type containing 1 [Source:HGNC Symbol;Acc:HGNC:16493]
RABEPK	#N/A	#N/A	0.627017	0.474495	#N/A	#N/A	#N/A	#N/A	#N/A	#N/A	#N/A	#N/A	#N/A	#N/A	#N/A	#N/A	#N/A	#N/A	5.1806	#N/A	3	ENSG00000136933	RABEPK	protein_coding	Rab9 effector protein with kelch motifs [Source:HGNC Symbol;Acc:HGNC:16896]
FGGY	#N/A	#N/A	#N/A	#N/A	#N/A	0.47396	#N/A	0.706875	#N/A	#N/A	#N/A	#N/A	#N/A	#N/A	#N/A	#N/A	#N/A	#N/A	6.29266	#N/A	3	ENSG00000172456	FGGY	protein_coding	FGGY carbohydrate kinase domain containing [Source:HGNC Symbol;Acc:HGNC:25610]
TMEM241	#N/A	#N/A	#N/A	#N/A	#N/A	0.473002	#N/A	0.974291	0.587307	#N/A	#N/A	#N/A	#N/A	#N/A	#N/A	#N/A	#N/A	#N/A	#N/A	#N/A	3	ENSG00000134490	TMEM241	protein_coding	transmembrane protein 241 [Source:HGNC Symbol;Acc:HGNC:31723]
#226465	#N/A	#N/A	1.50413	1.53825	#N/A	#N/A	#N/A	#N/A	#N/A	#N/A	#N/A	#N/A	#N/A	#N/A	#N/A	#N/A	#N/A	#N/A	0.472976	#N/A	3	ENSG00000226465		lncRNA	novel transcript
DGKE	#N/A	#N/A	1.09132	#N/A	#N/A	#N/A	#N/A	#N/A	#N/A	#N/A	#N/A	#N/A	0.472782	#N/A	#N/A	#N/A	#N/A	#N/A	5.73183	#N/A	3	ENSG00000153933	DGKE	protein_coding	diacylglycerol kinase epsilon [Source:HGNC Symbol;Acc:HGNC:2852]
CNPY2-AS1	#N/A	#N/A	0.629019	#N/A	#N/A	#N/A	#N/A	#N/A	#N/A	#N/A	0.472217	#N/A	#N/A	#N/A	#N/A	#N/A	#N/A	#N/A	1.88334	#N/A	3	ENSG00000257303	CNPY2-AS1	lncRNA	CNPY2 antisense RNA 1 [Source:HGNC Symbol;Acc:HGNC:55480]
ZC3H11A	#N/A	#N/A	0.914556	0.744727	#N/A	#N/A	#N/A	#N/A	#N/A	#N/A	#N/A	#N/A	#N/A	#N/A	#N/A	#N/A	#N/A	#N/A	0.470881	#N/A	3	ENSG00000058673	ZC3H11A	protein_coding	zinc finger CCCH-type containing 11A [Source:HGNC Symbol;Acc:HGNC:29093]
TRMT10B	#N/A	#N/A	0.468808	#N/A	#N/A	#N/A	#N/A	#N/A	#N/A	#N/A	#N/A	#N/A	#N/A	#N/A	#N/A	#N/A	#N/A	0.88056	5.72681	#N/A	3	ENSG00000165275	TRMT10B	protein_coding	tRNA methyltransferase 10B [Source:HGNC Symbol;Acc:HGNC:26454]
XYLT2	#N/A	#N/A	0.684372	0.468668	#N/A	#N/A	#N/A	#N/A	#N/A	#N/A	#N/A	#N/A	#N/A	#N/A	#N/A	#N/A	#N/A	#N/A	1.88602	#N/A	3	ENSG00000015532	XYLT2	protein_coding	xylosyltransferase 2 [Source:HGNC Symbol;Acc:HGNC:15517]
LCMT1-AS1	#N/A	#N/A	1.33611	#N/A	#N/A	#N/A	#N/A	#N/A	#N/A	#N/A	#N/A	#N/A	#N/A	#N/A	#N/A	#N/A	#N/A	1.13285	0.46594	#N/A	3	ENSG00000260448	LCMT1-AS1	lncRNA	LCMT1 antisense RNA 1 [Source:HGNC Symbol;Acc:HGNC:51177]
ZNF461	#N/A	#N/A	0.994732	0.464489	#N/A	#N/A	#N/A	#N/A	#N/A	#N/A	#N/A	#N/A	#N/A	#N/A	#N/A	#N/A	#N/A	#N/A	4.02042	#N/A	3	ENSG00000197808	ZNF461	protein_coding	zinc finger protein 461 [Source:HGNC Symbol;Acc:HGNC:21629]
APRG1	#N/A	#N/A	0.464143	0.69325	#N/A	#N/A	#N/A	#N/A	#N/A	#N/A	#N/A	#N/A	#N/A	#N/A	#N/A	#N/A	#N/A	#N/A	4.4626	#N/A	3	ENSG00000198590	APRG1	lncRNA	APRG1 tumor suppressor candidate [Source:HGNC Symbol;Acc:HGNC:24082]
ZNF213	#N/A	#N/A	0.855291	0.462963	#N/A	#N/A	#N/A	#N/A	#N/A	#N/A	#N/A	#N/A	#N/A	#N/A	#N/A	#N/A	#N/A	#N/A	2.01608	#N/A	3	ENSG00000085644	ZNF213	protein_coding	zinc finger protein 213 [Source:HGNC Symbol;Acc:HGNC:13005]
PPP1R37	#N/A	#N/A	#N/A	0.614616	#N/A	0.462245	#N/A	#N/A	#N/A	#N/A	#N/A	#N/A	#N/A	#N/A	#N/A	#N/A	#N/A	#N/A	1.54631	#N/A	3	ENSG00000104866	PPP1R37	protein_coding	protein phosphatase 1 regulatory subunit 37 [Source:HGNC Symbol;Acc:HGNC:27607]
#288025	1.28567	#N/A	#N/A	#N/A	#N/A	#N/A	2.23437	#N/A	#N/A	#N/A	#N/A	#N/A	#N/A	#N/A	#N/A	#N/A	#N/A	#N/A	0.461298	#N/A	3	ENSG00000288025		lncRNA	novel transcript, antisense to SCRG1
TRMU	#N/A	#N/A	0.726984	#N/A	#N/A	#N/A	#N/A	#N/A	#N/A	#N/A	#N/A	#N/A	0.457986	#N/A	#N/A	#N/A	#N/A	#N/A	3.3918	#N/A	3	ENSG00000100416	TRMU	protein_coding	tRNA mitochondrial 2-thiouridylase [Source:HGNC Symbol;Acc:HGNC:25481]
KIF5A	#N/A	#N/A	0.457738	1.96141	#N/A	#N/A	#N/A	#N/A	#N/A	#N/A	#N/A	#N/A	#N/A	#N/A	#N/A	0.679631	#N/A	#N/A	#N/A	#N/A	3	ENSG00000155980	KIF5A	protein_coding	kinesin family member 5A [Source:HGNC Symbol;Acc:HGNC:6323]
TMEM214	#N/A	#N/A	#N/A	#N/A	#N/A	0.4574	0.994936	#N/A	#N/A	#N/A	#N/A	#N/A	#N/A	#N/A	#N/A	#N/A	#N/A	#N/A	3.11371	#N/A	3	ENSG00000119777	TMEM214	protein_coding	transmembrane protein 214 [Source:HGNC Symbol;Acc:HGNC:25983]
#267892	#N/A	#N/A	0.493162	0.457358	#N/A	#N/A	0.788114	#N/A	#N/A	#N/A	#N/A	#N/A	#N/A	#N/A	#N/A	#N/A	#N/A	#N/A	#N/A	#N/A	3	ENSG00000267892		lncRNA	novel transcript, antisense to CAPN12
FZD6	#N/A	#N/A	3.93889	1.06596	#N/A	#N/A	#N/A	#N/A	#N/A	#N/A	#N/A	#N/A	#N/A	#N/A	#N/A	#N/A	#N/A	#N/A	0.456403	#N/A	3	ENSG00000164930	FZD6	protein_coding	frizzled class receptor 6 [Source:HGNC Symbol;Acc:HGNC:4044]
THAP6	#N/A	#N/A	0.455401	#N/A	#N/A	#N/A	#N/A	#N/A	#N/A	#N/A	#N/A	#N/A	0.814603	#N/A	#N/A	#N/A	#N/A	#N/A	2.32629	#N/A	3	ENSG00000174796	THAP6	protein_coding	THAP domain containing 6 [Source:HGNC Symbol;Acc:HGNC:23189]
PRH1#231887	#N/A	#N/A	0.758843	0.454583	#N/A	#N/A	#N/A	#N/A	#N/A	#N/A	#N/A	#N/A	#N/A	#N/A	#N/A	#N/A	#N/A	#N/A	3.78498	#N/A	3	ENSG00000231887	PRH1	protein_coding	proline rich protein HaeIII subfamily 1 [Source:HGNC Symbol;Acc:HGNC:9366]
RFC2	#N/A	#N/A	#N/A	#N/A	#N/A	0.454388	0.565568	#N/A	#N/A	#N/A	#N/A	#N/A	#N/A	#N/A	#N/A	#N/A	#N/A	#N/A	2.01147	#N/A	3	ENSG00000049541	RFC2	protein_coding	replication factor C subunit 2 [Source:HGNC Symbol;Acc:HGNC:9970]
LINC00880	1.08438	#N/A	0.454203	#N/A	#N/A	#N/A	#N/A	#N/A	#N/A	#N/A	#N/A	#N/A	#N/A	#N/A	#N/A	0.592492	#N/A	#N/A	#N/A	#N/A	3	ENSG00000243629	LINC00880	lncRNA	long intergenic non-protein coding RNA 880 [Source:HGNC Symbol;Acc:HGNC:27948]
ANKRD44	#N/A	#N/A	#N/A	#N/A	#N/A	#N/A	#N/A	#N/A	#N/A	#N/A	#N/A	#N/A	#N/A	#N/A	#N/A	#N/A	0.453693	#N/A	6.6246	1.65729	3	ENSG00000065413	ANKRD44	protein_coding	ankyrin repeat domain 44 [Source:HGNC Symbol;Acc:HGNC:25259]
MBD4	#N/A	#N/A	#N/A	0.45311	0.524637	#N/A	#N/A	#N/A	#N/A	#N/A	#N/A	#N/A	#N/A	#N/A	#N/A	#N/A	#N/A	#N/A	3.16796	#N/A	3	ENSG00000129071	MBD4	protein_coding	methyl-CpG binding domain 4, DNA glycosylase [Source:HGNC Symbol;Acc:HGNC:6919]
CSKMT	#N/A	0.452531	0.687109	#N/A	#N/A	#N/A	#N/A	#N/A	#N/A	#N/A	#N/A	#N/A	#N/A	#N/A	#N/A	#N/A	#N/A	#N/A	4.5682	#N/A	3	ENSG00000214756	CSKMT	protein_coding	citrate synthase lysine methyltransferase [Source:HGNC Symbol;Acc:HGNC:33113]
SEC22A	#N/A	#N/A	0.452145	#N/A	#N/A	#N/A	#N/A	#N/A	#N/A	#N/A	#N/A	#N/A	0.572638	#N/A	#N/A	#N/A	#N/A	#N/A	4.24431	#N/A	3	ENSG00000121542	SEC22A	protein_coding	SEC22 homolog A, vesicle trafficking protein [Source:HGNC Symbol;Acc:HGNC:20260]
KMT2B	#N/A	#N/A	#N/A	0.449894	#N/A	#N/A	#N/A	#N/A	#N/A	#N/A	#N/A	#N/A	0.526773	#N/A	#N/A	#N/A	#N/A	#N/A	3.34177	#N/A	3	ENSG00000272333	KMT2B	protein_coding	lysine methyltransferase 2B [Source:HGNC Symbol;Acc:HGNC:15840]
FBH1	#N/A	#N/A	#N/A	#N/A	#N/A	#N/A	#N/A	#N/A	#N/A	#N/A	#N/A	#N/A	0.449239	#N/A	0.607005	#N/A	#N/A	#N/A	2.61992	#N/A	3	ENSG00000134452	FBH1	protein_coding	F-box DNA helicase 1 [Source:HGNC Symbol;Acc:HGNC:13620]
ABR#159842	#N/A	#N/A	#N/A	#N/A	#N/A	#N/A	0.557304	0.449231	#N/A	#N/A	#N/A	#N/A	#N/A	#N/A	#N/A	#N/A	#N/A	#N/A	3.54599	#N/A	3	ENSG00000159842	ABR	protein_coding	ABR activator of RhoGEF and GTPase [Source:HGNC Symbol;Acc:HGNC:81]
AP1S3	#N/A	#N/A	#N/A	#N/A	#N/A	0.448601	1.07886	0.738326	#N/A	#N/A	#N/A	#N/A	#N/A	#N/A	#N/A	#N/A	#N/A	#N/A	#N/A	#N/A	3	ENSG00000152056	AP1S3	protein_coding	adaptor related protein complex 1 subunit sigma 3 [Source:HGNC Symbol;Acc:HGNC:18971]
PRIM2	#N/A	#N/A	0.447479	#N/A	#N/A	#N/A	#N/A	#N/A	#N/A	#N/A	#N/A	#N/A	0.49323	#N/A	#N/A	#N/A	#N/A	#N/A	7.66493	#N/A	3	ENSG00000146143	PRIM2	protein_coding	DNA primase subunit 2 [Source:HGNC Symbol;Acc:HGNC:9370]
USP13	#N/A	#N/A	0.446725	#N/A	#N/A	#N/A	#N/A	#N/A	#N/A	#N/A	#N/A	#N/A	#N/A	#N/A	#N/A	0.465912	#N/A	#N/A	4.45601	#N/A	3	ENSG00000058056	USP13	protein_coding	ubiquitin specific peptidase 13 [Source:HGNC Symbol;Acc:HGNC:12611]
SNRNP40	#N/A	#N/A	0.446137	#N/A	#N/A	#N/A	#N/A	#N/A	#N/A	#N/A	#N/A	#N/A	#N/A	#N/A	#N/A	#N/A	#N/A	0.611672	3.0735	#N/A	3	ENSG00000060688	SNRNP40	protein_coding	small nuclear ribonucleoprotein U5 subunit 40 [Source:HGNC Symbol;Acc:HGNC:30857]
DNPEP	#N/A	#N/A	#N/A	#N/A	#N/A	#N/A	0.445729	#N/A	#N/A	#N/A	#N/A	#N/A	#N/A	0.895373	#N/A	#N/A	#N/A	#N/A	3.14254	#N/A	3	ENSG00000123992	DNPEP	protein_coding	aspartyl aminopeptidase [Source:HGNC Symbol;Acc:HGNC:2981]
NOL8	#N/A	#N/A	#N/A	#N/A	0.445209	#N/A	#N/A	#N/A	#N/A	#N/A	#N/A	#N/A	#N/A	#N/A	#N/A	#N/A	#N/A	0.693091	3.92323	#N/A	3	ENSG00000198000	NOL8	protein_coding	nucleolar protein 8 [Source:HGNC Symbol;Acc:HGNC:23387]
PRR12	#N/A	#N/A	#N/A	0.442593	#N/A	#N/A	#N/A	#N/A	#N/A	#N/A	#N/A	#N/A	#N/A	#N/A	#N/A	#N/A	#N/A	0.649582	6.02241	#N/A	3	ENSG00000126464	PRR12	protein_coding	proline rich 12 [Source:HGNC Symbol;Acc:HGNC:29217]
KIF1C	#N/A	#N/A	#N/A	#N/A	#N/A	#N/A	#N/A	#N/A	#N/A	0.442154	#N/A	#N/A	#N/A	#N/A	#N/A	0.666109	#N/A	#N/A	0.960105	#N/A	3	ENSG00000129250	KIF1C	protein_coding	kinesin family member 1C [Source:HGNC Symbol;Acc:HGNC:6317]
TUBD1	#N/A	#N/A	0.752199	#N/A	#N/A	#N/A	#N/A	#N/A	#N/A	#N/A	#N/A	#N/A	0.440588	#N/A	#N/A	#N/A	#N/A	#N/A	5.2566	#N/A	3	ENSG00000108423	TUBD1	protein_coding	tubulin delta 1 [Source:HGNC Symbol;Acc:HGNC:16811]
IRAG2	#N/A	#N/A	#N/A	#N/A	#N/A	#N/A	#N/A	0.440431	0.606105	#N/A	#N/A	#N/A	#N/A	#N/A	#N/A	#N/A	#N/A	#N/A	3.12766	#N/A	3	ENSG00000118308	IRAG2	protein_coding	inositol 1,4,5-triphosphate receptor associated 2 [Source:HGNC Symbol;Acc:HGNC:6690]
UBIAD1	#N/A	0.4393	0.60062	#N/A	#N/A	#N/A	#N/A	#N/A	#N/A	#N/A	#N/A	#N/A	#N/A	#N/A	#N/A	#N/A	#N/A	#N/A	2.65353	#N/A	3	ENSG00000120942	UBIAD1	protein_coding	UbiA prenyltransferase domain containing 1 [Source:HGNC Symbol;Acc:HGNC:30791]
FAM120C	#N/A	#N/A	0.488398	0.438479	#N/A	#N/A	#N/A	#N/A	#N/A	#N/A	#N/A	#N/A	#N/A	#N/A	#N/A	#N/A	#N/A	#N/A	4.89798	#N/A	3	ENSG00000184083	FAM120C	protein_coding	family with sequence similarity 120C [Source:HGNC Symbol;Acc:HGNC:16949]
ANGEL2	#N/A	#N/A	0.438419	#N/A	#N/A	#N/A	#N/A	#N/A	#N/A	#N/A	#N/A	#N/A	#N/A	#N/A	#N/A	#N/A	#N/A	0.923276	4.28515	#N/A	3	ENSG00000174606	ANGEL2	protein_coding	angel homolog 2 [Source:HGNC Symbol;Acc:HGNC:30534]
COPS7B	#N/A	0.500323	0.43601	#N/A	#N/A	#N/A	#N/A	#N/A	#N/A	#N/A	#N/A	#N/A	#N/A	#N/A	#N/A	#N/A	#N/A	#N/A	2.88484	#N/A	3	ENSG00000144524	COPS7B	protein_coding	COP9 signalosome subunit 7B [Source:HGNC Symbol;Acc:HGNC:16760]
ZFP2	#N/A	#N/A	2.15614	#N/A	#N/A	#N/A	#N/A	#N/A	#N/A	#N/A	#N/A	#N/A	1.04437	#N/A	#N/A	#N/A	#N/A	0.435975	#N/A	#N/A	3	ENSG00000198939	ZFP2	protein_coding	ZFP2 zinc finger protein [Source:HGNC Symbol;Acc:HGNC:26138]
ANKRD54	#N/A	0.857309	#N/A	#N/A	#N/A	0.435006	#N/A	#N/A	#N/A	#N/A	#N/A	#N/A	#N/A	#N/A	#N/A	#N/A	#N/A	#N/A	1.37484	#N/A	3	ENSG00000100124	ANKRD54	protein_coding	ankyrin repeat domain 54 [Source:HGNC Symbol;Acc:HGNC:25185]
#236525	#N/A	#N/A	1.2937	#N/A	#N/A	#N/A	4.02334	0.434962	#N/A	#N/A	#N/A	#N/A	#N/A	#N/A	#N/A	#N/A	#N/A	#N/A	#N/A	#N/A	3	ENSG00000236525		lncRNA	novel transcript
NFKBIZ	#N/A	#N/A	#N/A	#N/A	#N/A	#N/A	#N/A	#N/A	#N/A	#N/A	0.434675	#N/A	#N/A	#N/A	#N/A	1.00477	#N/A	#N/A	5.24083	#N/A	3	ENSG00000144802	NFKBIZ	protein_coding	NFKB inhibitor zeta [Source:HGNC Symbol;Acc:HGNC:29805]
NDUFAF6	#N/A	#N/A	1.25911	#N/A	#N/A	#N/A	#N/A	#N/A	#N/A	#N/A	#N/A	#N/A	0.434041	#N/A	#N/A	#N/A	#N/A	#N/A	3.72149	#N/A	3	ENSG00000156170	NDUFAF6	protein_coding	NADH:ubiquinone oxidoreductase complex assembly factor 6 [Source:HGNC Symbol;Acc:HGNC:28625]
TGDS	#N/A	0.433905	0.641063	#N/A	#N/A	#N/A	#N/A	#N/A	#N/A	#N/A	#N/A	#N/A	#N/A	#N/A	#N/A	#N/A	#N/A	#N/A	3.02729	#N/A	3	ENSG00000088451	TGDS	protein_coding	TDP-glucose 4,6-dehydratase [Source:HGNC Symbol;Acc:HGNC:20324]
POLR3E#058600	#N/A	#N/A	0.433387	0.472661	#N/A	#N/A	#N/A	#N/A	#N/A	#N/A	#N/A	#N/A	#N/A	#N/A	#N/A	#N/A	#N/A	#N/A	2.75717	#N/A	3	ENSG00000058600	POLR3E	protein_coding	RNA polymerase III subunit E [Source:HGNC Symbol;Acc:HGNC:30347]
#226669	#N/A	1.27962	0.432477	0.949063	#N/A	#N/A	#N/A	#N/A	#N/A	#N/A	#N/A	#N/A	#N/A	#N/A	#N/A	#N/A	#N/A	#N/A	#N/A	#N/A	3	ENSG00000226669		lncRNA	novel transcript
TSTD2	#N/A	#N/A	0.432256	#N/A	#N/A	#N/A	#N/A	#N/A	0.469506	#N/A	#N/A	#N/A	#N/A	#N/A	#N/A	#N/A	#N/A	#N/A	4.70229	#N/A	3	ENSG00000136925	TSTD2	protein_coding	thiosulfate sulfurtransferase like domain containing 2 [Source:HGNC Symbol;Acc:HGNC:30087]
TDP1	#N/A	#N/A	0.481425	0.432199	#N/A	#N/A	#N/A	#N/A	#N/A	#N/A	#N/A	#N/A	#N/A	#N/A	#N/A	#N/A	#N/A	#N/A	4.94411	#N/A	3	ENSG00000042088	TDP1	protein_coding	tyrosyl-DNA phosphodiesterase 1 [Source:HGNC Symbol;Acc:HGNC:18884]
GSTA4	#N/A	#N/A	0.905714	#N/A	#N/A	1.18312	#N/A	#N/A	#N/A	#N/A	#N/A	#N/A	0.432157	#N/A	#N/A	#N/A	#N/A	#N/A	#N/A	#N/A	3	ENSG00000170899	GSTA4	protein_coding	glutathione S-transferase alpha 4 [Source:HGNC Symbol;Acc:HGNC:4629]
RNF130	#N/A	#N/A	#N/A	#N/A	#N/A	#N/A	#N/A	0.855557	#N/A	#N/A	0.431768	#N/A	#N/A	#N/A	#N/A	#N/A	#N/A	#N/A	2.88453	#N/A	3	ENSG00000113269	RNF130	protein_coding	ring finger protein 130 [Source:HGNC Symbol;Acc:HGNC:18280]
#261474	#N/A	#N/A	#N/A	1.08278	#N/A	#N/A	#N/A	#N/A	#N/A	#N/A	0.431327	#N/A	#N/A	#N/A	#N/A	#N/A	#N/A	#N/A	2.64223	#N/A	3	ENSG00000261474		lncRNA	novel transcript
TAF1B	#N/A	#N/A	#N/A	#N/A	0.484575	#N/A	0.431253	#N/A	#N/A	#N/A	#N/A	#N/A	#N/A	#N/A	#N/A	#N/A	#N/A	#N/A	3.31719	#N/A	3	ENSG00000115750	TAF1B	protein_coding	TATA-box binding protein associated factor, RNA polymerase I subunit B [Source:HGNC Symbol;Acc:HGNC:11533]
KIAA1109	#N/A	#N/A	#N/A	#N/A	#N/A	#N/A	#N/A	#N/A	#N/A	#N/A	#N/A	#N/A	#N/A	#N/A	#N/A	#N/A	0.658455	0.430865	6.68154	#N/A	3	ENSG00000138688	KIAA1109	protein_coding	KIAA1109 [Source:HGNC Symbol;Acc:HGNC:26953]
#287943	#N/A	#N/A	0.430383	1.31507	#N/A	1.15887	#N/A	#N/A	#N/A	#N/A	#N/A	#N/A	#N/A	#N/A	#N/A	#N/A	#N/A	#N/A	#N/A	#N/A	3	ENSG00000287943		lncRNA	novel transcript, antisense to SLC14A2
NAGLU	#N/A	#N/A	#N/A	#N/A	#N/A	0.42936	#N/A	#N/A	#N/A	#N/A	#N/A	#N/A	#N/A	0.685993	#N/A	#N/A	#N/A	#N/A	4.23184	#N/A	3	ENSG00000108784	NAGLU	protein_coding	N-acetyl-alpha-glucosaminidase [Source:HGNC Symbol;Acc:HGNC:7632]
KIFBP	#N/A	#N/A	#N/A	#N/A	#N/A	#N/A	#N/A	#N/A	#N/A	#N/A	#N/A	#N/A	#N/A	#N/A	#N/A	0.429325	#N/A	0.882352	3.34038	#N/A	3	ENSG00000198954	KIFBP	protein_coding	kinesin family binding protein [Source:HGNC Symbol;Acc:HGNC:23419]
MX2	#N/A	#N/A	#N/A	#N/A	#N/A	#N/A	#N/A	#N/A	#N/A	#N/A	#N/A	#N/A	#N/A	#N/A	#N/A	0.429225	#N/A	1.49421	3.78553	#N/A	3	ENSG00000183486	MX2	protein_coding	MX dynamin like GTPase 2 [Source:HGNC Symbol;Acc:HGNC:7533]
SCYL3	#N/A	#N/A	0.428317	#N/A	#N/A	#N/A	#N/A	#N/A	#N/A	#N/A	#N/A	#N/A	0.543284	#N/A	#N/A	#N/A	#N/A	#N/A	4.41861	#N/A	3	ENSG00000000457	SCYL3	protein_coding	SCY1 like pseudokinase 3 [Source:HGNC Symbol;Acc:HGNC:19285]
MIPEP	#N/A	#N/A	0.559443	0.428183	#N/A	#N/A	#N/A	#N/A	#N/A	#N/A	#N/A	#N/A	#N/A	#N/A	#N/A	#N/A	#N/A	#N/A	4.84205	#N/A	3	ENSG00000027001	MIPEP	protein_coding	mitochondrial intermediate peptidase [Source:HGNC Symbol;Acc:HGNC:7104]
#260816	#N/A	#N/A	0.93376	1.05088	#N/A	#N/A	#N/A	#N/A	#N/A	#N/A	#N/A	#N/A	#N/A	#N/A	#N/A	#N/A	#N/A	#N/A	0.427121	#N/A	3	ENSG00000260816		lncRNA	novel transcript, sense intronic to WWOX
SART3	#N/A	#N/A	#N/A	#N/A	0.564618	#N/A	#N/A	#N/A	#N/A	#N/A	#N/A	#N/A	0.425452	#N/A	#N/A	#N/A	#N/A	#N/A	5.71749	#N/A	3	ENSG00000075856	SART3	protein_coding	spliceosome associated factor 3, U4/U6 recycling protein [Source:HGNC Symbol;Acc:HGNC:16860]
PVT1	#N/A	#N/A	#N/A	#N/A	#N/A	#N/A	#N/A	#N/A	#N/A	#N/A	0.424931	#N/A	#N/A	#N/A	#N/A	1.31708	#N/A	#N/A	6.67983	#N/A	3	ENSG00000249859	PVT1	lncRNA	Pvt1 oncogene [Source:HGNC Symbol;Acc:HGNC:9709]
COQ10B	#N/A	#N/A	#N/A	#N/A	#N/A	#N/A	0.424702	#N/A	#N/A	#N/A	#N/A	#N/A	#N/A	#N/A	#N/A	#N/A	0.515541	#N/A	6.65919	#N/A	3	ENSG00000115520	COQ10B	protein_coding	coenzyme Q10B [Source:HGNC Symbol;Acc:HGNC:25819]
CCDC14	#N/A	#N/A	0.424517	0.641666	#N/A	#N/A	#N/A	#N/A	#N/A	#N/A	#N/A	#N/A	#N/A	#N/A	#N/A	#N/A	#N/A	#N/A	3.46852	#N/A	3	ENSG00000175455	CCDC14	protein_coding	coiled-coil domain containing 14 [Source:HGNC Symbol;Acc:HGNC:25766]
FOXO3	#N/A	#N/A	#N/A	#N/A	#N/A	#N/A	0.456715	#N/A	#N/A	#N/A	#N/A	#N/A	#N/A	0.424274	#N/A	#N/A	#N/A	#N/A	4.57898	#N/A	3	ENSG00000118689	FOXO3	protein_coding	forkhead box O3 [Source:HGNC Symbol;Acc:HGNC:3821]
KPNA4	#N/A	#N/A	#N/A	#N/A	0.45956	#N/A	0.423883	#N/A	#N/A	#N/A	#N/A	#N/A	#N/A	#N/A	#N/A	#N/A	#N/A	#N/A	7.51647	#N/A	3	ENSG00000186432	KPNA4	protein_coding	karyopherin subunit alpha 4 [Source:HGNC Symbol;Acc:HGNC:6397]
ORC3	#N/A	#N/A	0.594165	#N/A	#N/A	#N/A	#N/A	#N/A	#N/A	#N/A	#N/A	#N/A	0.423371	#N/A	#N/A	#N/A	#N/A	#N/A	5.72255	#N/A	3	ENSG00000135336	ORC3	protein_coding	origin recognition complex subunit 3 [Source:HGNC Symbol;Acc:HGNC:8489]
USP25	#N/A	#N/A	#N/A	#N/A	#N/A	#N/A	#N/A	#N/A	#N/A	#N/A	#N/A	#N/A	#N/A	#N/A	#N/A	#N/A	0.422802	0.781075	6.92953	#N/A	3	ENSG00000155313	USP25	protein_coding	ubiquitin specific peptidase 25 [Source:HGNC Symbol;Acc:HGNC:12624]
DENND10	0.421831	#N/A	#N/A	#N/A	#N/A	#N/A	#N/A	#N/A	#N/A	#N/A	#N/A	#N/A	#N/A	#N/A	0.65829	#N/A	#N/A	#N/A	3.26797	#N/A	3	ENSG00000119979	DENND10	protein_coding	DENN domain containing 10 [Source:HGNC Symbol;Acc:HGNC:31793]
RAD50	#N/A	#N/A	#N/A	#N/A	0.421381	#N/A	#N/A	#N/A	#N/A	#N/A	#N/A	#N/A	#N/A	#N/A	#N/A	#N/A	0.498854	#N/A	4.26292	#N/A	3	ENSG00000113522	RAD50	protein_coding	RAD50 double strand break repair protein [Source:HGNC Symbol;Acc:HGNC:9816]
ABCD3	0.42046	#N/A	#N/A	#N/A	#N/A	#N/A	#N/A	#N/A	#N/A	#N/A	#N/A	#N/A	#N/A	#N/A	#N/A	#N/A	0.672566	#N/A	6.01426	#N/A	3	ENSG00000117528	ABCD3	protein_coding	ATP binding cassette subfamily D member 3 [Source:HGNC Symbol;Acc:HGNC:67]
CATSPER2	#N/A	#N/A	0.610728	0.420039	#N/A	#N/A	#N/A	#N/A	#N/A	#N/A	#N/A	#N/A	#N/A	#N/A	#N/A	#N/A	#N/A	#N/A	4.51248	#N/A	3	ENSG00000166762	CATSPER2	protein_coding	cation channel sperm associated 2 [Source:HGNC Symbol;Acc:HGNC:18810]
#247345	#N/A	#N/A	#N/A	1.41225	#N/A	#N/A	#N/A	#N/A	#N/A	#N/A	#N/A	#N/A	0.730899	#N/A	#N/A	#N/A	0.419569	#N/A	#N/A	#N/A	3	ENSG00000247345		lncRNA	novel transcript
TMEM140	#N/A	#N/A	0.419289	#N/A	#N/A	#N/A	#N/A	#N/A	#N/A	#N/A	#N/A	#N/A	0.663424	#N/A	#N/A	#N/A	0.810208	#N/A	#N/A	#N/A	3	ENSG00000146859	TMEM140	protein_coding	transmembrane protein 140 [Source:HGNC Symbol;Acc:HGNC:21870]
TMEM138	#N/A	#N/A	#N/A	#N/A	#N/A	#N/A	#N/A	#N/A	0.418987	#N/A	#N/A	#N/A	#N/A	#N/A	#N/A	#N/A	#N/A	0.963437	4.16541	#N/A	3	ENSG00000149483	TMEM138	protein_coding	transmembrane protein 138 [Source:HGNC Symbol;Acc:HGNC:26944]
WDR3	#N/A	#N/A	#N/A	#N/A	0.888123	#N/A	#N/A	#N/A	#N/A	#N/A	#N/A	#N/A	#N/A	#N/A	#N/A	0.41759	#N/A	#N/A	2.30415	#N/A	3	ENSG00000065183	WDR3	protein_coding	WD repeat domain 3 [Source:HGNC Symbol;Acc:HGNC:12755]
SH2B1	#N/A	#N/A	0.417505	0.482351	#N/A	#N/A	#N/A	#N/A	#N/A	#N/A	#N/A	#N/A	#N/A	#N/A	#N/A	#N/A	#N/A	#N/A	4.86063	#N/A	3	ENSG00000178188	SH2B1	protein_coding	SH2B adaptor protein 1 [Source:HGNC Symbol;Acc:HGNC:30417]
STAT5A	#N/A	#N/A	#N/A	#N/A	#N/A	#N/A	#N/A	#N/A	#N/A	#N/A	#N/A	#N/A	#N/A	#N/A	#N/A	0.417206	#N/A	1.04275	4.79006	#N/A	3	ENSG00000126561	STAT5A	protein_coding	signal transducer and activator of transcription 5A [Source:HGNC Symbol;Acc:HGNC:11366]
NAA80	#N/A	0.939993	1.18666	#N/A	#N/A	#N/A	#N/A	#N/A	#N/A	#N/A	#N/A	#N/A	#N/A	#N/A	#N/A	#N/A	#N/A	#N/A	0.416961	#N/A	3	ENSG00000243477	NAA80	protein_coding	N-alpha-acetyltransferase 80, NatH catalytic subunit [Source:HGNC Symbol;Acc:HGNC:30252]
SRSF10	#N/A	#N/A	0.556136	0.416336	#N/A	#N/A	#N/A	#N/A	#N/A	#N/A	#N/A	#N/A	#N/A	#N/A	#N/A	#N/A	#N/A	#N/A	4.25957	#N/A	3	ENSG00000188529	SRSF10	protein_coding	serine and arginine rich splicing factor 10 [Source:HGNC Symbol;Acc:HGNC:16713]
PYROXD1	#N/A	#N/A	#N/A	#N/A	#N/A	#N/A	#N/A	#N/A	#N/A	#N/A	#N/A	#N/A	0.415953	#N/A	#N/A	#N/A	0.6147	#N/A	4.29163	#N/A	3	ENSG00000121350	PYROXD1	protein_coding	pyridine nucleotide-disulphide oxidoreductase domain 1 [Source:HGNC Symbol;Acc:HGNC:26162]
NUDCD3	#N/A	#N/A	0.412543	#N/A	#N/A	#N/A	#N/A	#N/A	#N/A	#N/A	#N/A	#N/A	0.567027	#N/A	#N/A	#N/A	#N/A	#N/A	5.18584	#N/A	3	ENSG00000015676	NUDCD3	protein_coding	NudC domain containing 3 [Source:HGNC Symbol;Acc:HGNC:22208]
#269072	#N/A	#N/A	1.275	#N/A	#N/A	1.4555	#N/A	0.41191	#N/A	#N/A	#N/A	#N/A	#N/A	#N/A	#N/A	#N/A	#N/A	#N/A	#N/A	#N/A	3	ENSG00000269072		lncRNA	novel transcript, antisense to SIGLEC7 and SIGLEC17P
MNT	#N/A	#N/A	#N/A	#N/A	#N/A	#N/A	#N/A	#N/A	#N/A	0.410661	0.573596	#N/A	#N/A	#N/A	#N/A	#N/A	#N/A	#N/A	2.49058	#N/A	3	ENSG00000070444	MNT	protein_coding	MAX network transcriptional repressor [Source:HGNC Symbol;Acc:HGNC:7188]
ACSS1	#N/A	#N/A	0.409831	#N/A	#N/A	#N/A	#N/A	#N/A	#N/A	#N/A	#N/A	#N/A	#N/A	#N/A	#N/A	#N/A	0.741791	#N/A	3.44708	#N/A	3	ENSG00000154930	ACSS1	protein_coding	acyl-CoA synthetase short chain family member 1 [Source:HGNC Symbol;Acc:HGNC:16091]
NBN	#N/A	#N/A	#N/A	#N/A	#N/A	#N/A	0.467865	#N/A	0.409299	#N/A	#N/A	#N/A	#N/A	#N/A	#N/A	#N/A	#N/A	#N/A	3.44075	#N/A	3	ENSG00000104320	NBN	protein_coding	nibrin [Source:HGNC Symbol;Acc:HGNC:7652]
DLGAP4	#N/A	#N/A	#N/A	#N/A	#N/A	#N/A	#N/A	#N/A	#N/A	#N/A	0.408805	#N/A	#N/A	1.11485	#N/A	#N/A	#N/A	#N/A	5.84496	#N/A	3	ENSG00000080845	DLGAP4	protein_coding	DLG associated protein 4 [Source:HGNC Symbol;Acc:HGNC:24476]
CLYBL	#N/A	#N/A	0.989296	#N/A	#N/A	#N/A	#N/A	#N/A	#N/A	#N/A	#N/A	#N/A	#N/A	#N/A	#N/A	0.407181	#N/A	#N/A	5.06074	#N/A	3	ENSG00000125246	CLYBL	protein_coding	citramalyl-CoA lyase [Source:HGNC Symbol;Acc:HGNC:18355]
BICRAL	#N/A	#N/A	#N/A	#N/A	#N/A	#N/A	#N/A	#N/A	#N/A	#N/A	#N/A	#N/A	#N/A	#N/A	#N/A	#N/A	0.456245	0.406431	6.33259	#N/A	3	ENSG00000112624	BICRAL	protein_coding	BICRA like chromatin remodeling complex associated protein [Source:HGNC Symbol;Acc:HGNC:21111]
WRN	#N/A	#N/A	0.406089	0.451029	#N/A	#N/A	#N/A	#N/A	#N/A	#N/A	#N/A	#N/A	#N/A	#N/A	#N/A	#N/A	#N/A	#N/A	6.78108	#N/A	3	ENSG00000165392	WRN	protein_coding	WRN RecQ like helicase [Source:HGNC Symbol;Acc:HGNC:12791]
GRK3	#N/A	#N/A	#N/A	#N/A	#N/A	1.18212	#N/A	#N/A	#N/A	#N/A	0.405891	#N/A	#N/A	#N/A	#N/A	#N/A	#N/A	#N/A	0.595751	#N/A	3	ENSG00000100077	GRK3	protein_coding	G protein-coupled receptor kinase 3 [Source:HGNC Symbol;Acc:HGNC:290]
CSTPP1	#N/A	#N/A	0.677388	0.405527	#N/A	#N/A	#N/A	#N/A	#N/A	#N/A	#N/A	#N/A	#N/A	#N/A	#N/A	#N/A	#N/A	#N/A	4.00658	#N/A	3	ENSG00000149179	CSTPP1	protein_coding	centriolar satellite-associated tubulin polyglutamylase complex regulator 1 [Source:HGNC Symbol;Acc:HGNC:28720]
OAZ2	#N/A	#N/A	#N/A	#N/A	#N/A	#N/A	#N/A	#N/A	#N/A	0.405367	0.657025	#N/A	#N/A	#N/A	#N/A	#N/A	#N/A	#N/A	2.31273	#N/A	3	ENSG00000180304	OAZ2	protein_coding	ornithine decarboxylase antizyme 2 [Source:HGNC Symbol;Acc:HGNC:8096]
KCTD15	#N/A	#N/A	#N/A	#N/A	#N/A	#N/A	#N/A	#N/A	#N/A	1.27468	0.405356	#N/A	#N/A	#N/A	#N/A	1.02556	#N/A	#N/A	#N/A	#N/A	3	ENSG00000153885	KCTD15	protein_coding	potassium channel tetramerization domain containing 15 [Source:HGNC Symbol;Acc:HGNC:23297]
OXSR1	#N/A	#N/A	#N/A	#N/A	#N/A	#N/A	0.404574	#N/A	#N/A	#N/A	#N/A	#N/A	#N/A	#N/A	#N/A	#N/A	#N/A	0.817712	4.91378	#N/A	3	ENSG00000172939	OXSR1	protein_coding	oxidative stress responsive kinase 1 [Source:HGNC Symbol;Acc:HGNC:8508]
CUL4A	#N/A	#N/A	#N/A	#N/A	#N/A	#N/A	#N/A	#N/A	#N/A	#N/A	#N/A	#N/A	0.404567	#N/A	#N/A	#N/A	#N/A	0.582059	5.58124	#N/A	3	ENSG00000139842	CUL4A	protein_coding	cullin 4A [Source:HGNC Symbol;Acc:HGNC:2554]
ZFYVE27	#N/A	#N/A	0.403667	#N/A	#N/A	#N/A	#N/A	#N/A	#N/A	#N/A	#N/A	#N/A	0.481361	#N/A	#N/A	#N/A	#N/A	#N/A	3.69709	#N/A	3	ENSG00000155256	ZFYVE27	protein_coding	zinc finger FYVE-type containing 27 [Source:HGNC Symbol;Acc:HGNC:26559]
BTF3L4	#N/A	#N/A	#N/A	#N/A	#N/A	#N/A	#N/A	#N/A	#N/A	0.403301	0.463131	#N/A	#N/A	#N/A	#N/A	#N/A	#N/A	#N/A	5.39291	#N/A	3	ENSG00000134717	BTF3L4	protein_coding	basic transcription factor 3 like 4 [Source:HGNC Symbol;Acc:HGNC:30547]
PEX13	#N/A	0.402333	0.638399	#N/A	#N/A	#N/A	#N/A	#N/A	#N/A	#N/A	#N/A	#N/A	#N/A	#N/A	#N/A	#N/A	#N/A	#N/A	5.29438	#N/A	3	ENSG00000162928	PEX13	protein_coding	peroxisomal biogenesis factor 13 [Source:HGNC Symbol;Acc:HGNC:8855]
RIOK2	#N/A	0.402305	#N/A	#N/A	0.731181	#N/A	#N/A	#N/A	#N/A	#N/A	#N/A	#N/A	#N/A	#N/A	#N/A	#N/A	#N/A	#N/A	4.38493	#N/A	3	ENSG00000058729	RIOK2	protein_coding	RIO kinase 2 [Source:HGNC Symbol;Acc:HGNC:18999]
TIGAR	#N/A	#N/A	#N/A	#N/A	#N/A	#N/A	0.40187	#N/A	#N/A	#N/A	#N/A	#N/A	#N/A	#N/A	#N/A	#N/A	#N/A	#N/A	2.61889	1.90388	3	ENSG00000078237	TIGAR	protein_coding	TP53 induced glycolysis regulatory phosphatase [Source:HGNC Symbol;Acc:HGNC:1185]
#270640	1.97732	#N/A	#N/A	#N/A	#N/A	#N/A	2.99609	#N/A	#N/A	#N/A	#N/A	#N/A	#N/A	#N/A	#N/A	#N/A	#N/A	#N/A	0.40114	#N/A	3	ENSG00000270640		lncRNA	novel transcript, sense intronic to FOSL2
EDEM1	#N/A	#N/A	#N/A	#N/A	#N/A	#N/A	#N/A	#N/A	#N/A	0.40081	#N/A	#N/A	#N/A	#N/A	#N/A	0.894828	#N/A	#N/A	5.57795	#N/A	3	ENSG00000134109	EDEM1	protein_coding	ER degradation enhancing alpha-mannosidase like protein 1 [Source:HGNC Symbol;Acc:HGNC:18967]
YTHDC1#083896	#N/A	#N/A	#N/A	#N/A	#N/A	#N/A	#N/A	#N/A	#N/A	#N/A	#N/A	#N/A	0.399736	#N/A	#N/A	#N/A	0.532984	#N/A	4.85555	#N/A	3	ENSG00000083896	YTHDC1	protein_coding	YTH domain containing 1 [Source:HGNC Symbol;Acc:HGNC:30626]
#255910	#N/A	#N/A	1.7307	1.10526	#N/A	#N/A	#N/A	#N/A	#N/A	#N/A	#N/A	#N/A	0.399526	#N/A	#N/A	#N/A	#N/A	#N/A	#N/A	#N/A	3	ENSG00000255910		lncRNA	novel transcript
SCAMP4	#N/A	#N/A	#N/A	#N/A	#N/A	0.399404	0.517748	#N/A	#N/A	#N/A	#N/A	#N/A	#N/A	#N/A	#N/A	#N/A	#N/A	#N/A	4.1801	#N/A	3	ENSG00000227500	SCAMP4	protein_coding	secretory carrier membrane protein 4 [Source:HGNC Symbol;Acc:HGNC:30385]
LINC01410	#N/A	#N/A	#N/A	#N/A	#N/A	2.67567	4.04906	0.399145	#N/A	#N/A	#N/A	#N/A	#N/A	#N/A	#N/A	#N/A	#N/A	#N/A	#N/A	#N/A	3	ENSG00000238113	LINC01410	lncRNA	long intergenic non-protein coding RNA 1410 [Source:HGNC Symbol;Acc:HGNC:50702]
LGALS8	0.397135	#N/A	#N/A	#N/A	#N/A	#N/A	#N/A	#N/A	#N/A	#N/A	#N/A	#N/A	#N/A	#N/A	#N/A	#N/A	#N/A	0.82743	2.85022	#N/A	3	ENSG00000116977	LGALS8	protein_coding	galectin 8 [Source:HGNC Symbol;Acc:HGNC:6569]
KDM3A	0.421452	#N/A	#N/A	#N/A	#N/A	#N/A	#N/A	#N/A	#N/A	#N/A	#N/A	#N/A	0.395701	#N/A	#N/A	#N/A	#N/A	#N/A	3.89556	#N/A	3	ENSG00000115548	KDM3A	protein_coding	lysine demethylase 3A [Source:HGNC Symbol;Acc:HGNC:20815]
CGGBP1	#N/A	#N/A	0.395512	#N/A	#N/A	#N/A	#N/A	#N/A	#N/A	#N/A	#N/A	#N/A	#N/A	#N/A	#N/A	#N/A	0.495647	#N/A	4.60568	#N/A	3	ENSG00000163320	CGGBP1	protein_coding	CGG triplet repeat binding protein 1 [Source:HGNC Symbol;Acc:HGNC:1888]
NFRKB	0.393552	#N/A	0.535344	#N/A	#N/A	#N/A	#N/A	#N/A	#N/A	#N/A	#N/A	#N/A	#N/A	#N/A	#N/A	#N/A	#N/A	#N/A	4.88136	#N/A	3	ENSG00000170322	NFRKB	protein_coding	nuclear factor related to kappaB binding protein [Source:HGNC Symbol;Acc:HGNC:7802]
KPNA2	#N/A	#N/A	#N/A	#N/A	#N/A	0.393325	0.893727	#N/A	#N/A	#N/A	#N/A	#N/A	#N/A	#N/A	#N/A	#N/A	#N/A	#N/A	4.31129	#N/A	3	ENSG00000182481	KPNA2	protein_coding	karyopherin subunit alpha 2 [Source:HGNC Symbol;Acc:HGNC:6395]
SLC50A1	#N/A	#N/A	#N/A	#N/A	#N/A	#N/A	#N/A	#N/A	#N/A	0.391182	#N/A	#N/A	#N/A	#N/A	0.711747	#N/A	0.94463	#N/A	#N/A	#N/A	3	ENSG00000169241	SLC50A1	protein_coding	solute carrier family 50 member 1 [Source:HGNC Symbol;Acc:HGNC:30657]
UTP20	#N/A	#N/A	0.664481	0.39072	#N/A	#N/A	#N/A	#N/A	#N/A	#N/A	#N/A	#N/A	#N/A	#N/A	#N/A	#N/A	#N/A	#N/A	5.57344	#N/A	3	ENSG00000120800	UTP20	protein_coding	UTP20 small subunit processome component [Source:HGNC Symbol;Acc:HGNC:17897]
DIAPH1-AS1	0.388634	#N/A	1.38081	#N/A	#N/A	#N/A	#N/A	#N/A	#N/A	#N/A	#N/A	#N/A	#N/A	#N/A	#N/A	#N/A	#N/A	#N/A	2.07495	#N/A	3	ENSG00000246422	DIAPH1-AS1	lncRNA	DIAPH1 antisense RNA 1 [Source:HGNC Symbol;Acc:HGNC:40177]
VPS36	#N/A	#N/A	#N/A	#N/A	0.530875	#N/A	0.388621	#N/A	#N/A	#N/A	#N/A	#N/A	#N/A	#N/A	#N/A	#N/A	#N/A	#N/A	5.35231	#N/A	3	ENSG00000136100	VPS36	protein_coding	vacuolar protein sorting 36 homolog [Source:HGNC Symbol;Acc:HGNC:20312]
ACBD3	#N/A	#N/A	#N/A	#N/A	0.469036	#N/A	0.388295	#N/A	#N/A	#N/A	#N/A	#N/A	#N/A	#N/A	#N/A	#N/A	#N/A	#N/A	3.9606	#N/A	3	ENSG00000182827	ACBD3	protein_coding	acyl-CoA binding domain containing 3 [Source:HGNC Symbol;Acc:HGNC:15453]
NIFK-AS1	#N/A	#N/A	0.795163	0.388221	#N/A	#N/A	#N/A	#N/A	#N/A	#N/A	#N/A	#N/A	#N/A	#N/A	#N/A	#N/A	#N/A	#N/A	4.11934	#N/A	3	ENSG00000236859	NIFK-AS1	lncRNA	NIFK antisense RNA 1 [Source:HGNC Symbol;Acc:HGNC:27385]
ARRDC3-AS1	#N/A	#N/A	#N/A	#N/A	#N/A	#N/A	0.425151	0.388209	#N/A	#N/A	#N/A	#N/A	#N/A	#N/A	#N/A	#N/A	#N/A	#N/A	1.80845	#N/A	3	ENSG00000281357	ARRDC3-AS1	lncRNA	ARRDC3 antisense RNA 1 [Source:HGNC Symbol;Acc:HGNC:44145]
PDE6D	#N/A	#N/A	0.433344	#N/A	#N/A	#N/A	#N/A	#N/A	#N/A	#N/A	#N/A	#N/A	0.388146	#N/A	#N/A	#N/A	#N/A	#N/A	3.71121	#N/A	3	ENSG00000156973	PDE6D	protein_coding	phosphodiesterase 6D [Source:HGNC Symbol;Acc:HGNC:8788]
AP5Z1	#N/A	#N/A	#N/A	#N/A	#N/A	#N/A	0.386806	#N/A	#N/A	#N/A	#N/A	#N/A	#N/A	#N/A	0.494353	#N/A	#N/A	#N/A	5.18193	#N/A	3	ENSG00000242802	AP5Z1	protein_coding	adaptor related protein complex 5 subunit zeta 1 [Source:HGNC Symbol;Acc:HGNC:22197]
DEF8	#N/A	#N/A	#N/A	#N/A	#N/A	#N/A	0.72044	#N/A	#N/A	0.38603	#N/A	#N/A	#N/A	#N/A	#N/A	#N/A	#N/A	#N/A	3.52426	#N/A	3	ENSG00000140995	DEF8	protein_coding	differentially expressed in FDCP 8 homolog [Source:HGNC Symbol;Acc:HGNC:25969]
DEDD	#N/A	#N/A	#N/A	#N/A	#N/A	0.384562	0.389237	#N/A	#N/A	#N/A	#N/A	#N/A	#N/A	#N/A	#N/A	#N/A	#N/A	#N/A	1.50039	#N/A	3	ENSG00000158796	DEDD	protein_coding	death effector domain containing [Source:HGNC Symbol;Acc:HGNC:2755]
DENND4A	#N/A	#N/A	#N/A	0.384467	#N/A	#N/A	#N/A	#N/A	#N/A	#N/A	#N/A	#N/A	#N/A	#N/A	#N/A	#N/A	0.474934	#N/A	5.36189	#N/A	3	ENSG00000174485	DENND4A	protein_coding	DENN domain containing 4A [Source:HGNC Symbol;Acc:HGNC:24321]
THSD4-AS1	#N/A	#N/A	#N/A	#N/A	#N/A	#N/A	#N/A	#N/A	0.384213	0.686212	#N/A	#N/A	#N/A	#N/A	#N/A	0.56827	#N/A	#N/A	#N/A	#N/A	3	ENSG00000259964	THSD4-AS1	lncRNA	THSD4 antisense RNA 1 [Source:HGNC Symbol;Acc:HGNC:51420]
IRAK1BP1	#N/A	#N/A	2.24802	0.383241	#N/A	#N/A	#N/A	#N/A	#N/A	#N/A	#N/A	#N/A	#N/A	#N/A	#N/A	#N/A	#N/A	#N/A	4.24631	#N/A	3	ENSG00000146243	IRAK1BP1	protein_coding	interleukin 1 receptor associated kinase 1 binding protein 1 [Source:HGNC Symbol;Acc:HGNC:17368]
PRRT3	#N/A	#N/A	2.024	#N/A	#N/A	#N/A	#N/A	#N/A	#N/A	#N/A	#N/A	#N/A	1.2034	#N/A	#N/A	#N/A	#N/A	#N/A	0.381531	#N/A	3	ENSG00000163704	PRRT3	protein_coding	proline rich transmembrane protein 3 [Source:HGNC Symbol;Acc:HGNC:26591]
SPATS2	#N/A	#N/A	#N/A	1.76716	#N/A	#N/A	#N/A	0.381063	#N/A	#N/A	#N/A	#N/A	#N/A	#N/A	#N/A	#N/A	#N/A	#N/A	3.22348	#N/A	3	ENSG00000123352	SPATS2	protein_coding	spermatogenesis associated serine rich 2 [Source:HGNC Symbol;Acc:HGNC:18650]
PAPOLG	#N/A	#N/A	0.380868	#N/A	#N/A	#N/A	#N/A	#N/A	#N/A	#N/A	#N/A	#N/A	0.51361	#N/A	#N/A	#N/A	#N/A	#N/A	5.9336	#N/A	3	ENSG00000115421	PAPOLG	protein_coding	poly(A) polymerase gamma [Source:HGNC Symbol;Acc:HGNC:14982]
TRIM27#204713	#N/A	#N/A	#N/A	#N/A	#N/A	#N/A	#N/A	#N/A	#N/A	0.380778	#N/A	#N/A	#N/A	0.67952	#N/A	#N/A	#N/A	#N/A	4.54958	#N/A	3	ENSG00000204713	TRIM27	protein_coding	tripartite motif containing 27 [Source:HGNC Symbol;Acc:HGNC:9975]
CCDC32	#N/A	#N/A	#N/A	#N/A	#N/A	0.383659	0.379821	#N/A	#N/A	#N/A	#N/A	#N/A	#N/A	#N/A	#N/A	#N/A	#N/A	#N/A	2.66495	#N/A	3	ENSG00000128891	CCDC32	protein_coding	coiled-coil domain containing 32 [Source:HGNC Symbol;Acc:HGNC:28295]
LINC02696	#N/A	1.89902	0.379689	1.04026	#N/A	#N/A	#N/A	#N/A	#N/A	#N/A	#N/A	#N/A	#N/A	#N/A	#N/A	#N/A	#N/A	#N/A	#N/A	#N/A	3	ENSG00000254427	LINC02696	lncRNA	long intergenic non-protein coding RNA 2696 [Source:HGNC Symbol;Acc:HGNC:54210]
ZNF92	#N/A	#N/A	0.379448	#N/A	#N/A	#N/A	0.463918	#N/A	#N/A	#N/A	#N/A	#N/A	#N/A	#N/A	#N/A	#N/A	#N/A	#N/A	3.85819	#N/A	3	ENSG00000146757	ZNF92	protein_coding	zinc finger protein 92 [Source:HGNC Symbol;Acc:HGNC:13168]
#287218	1.31723	#N/A	0.379167	0.801919	#N/A	#N/A	#N/A	#N/A	#N/A	#N/A	#N/A	#N/A	#N/A	#N/A	#N/A	#N/A	#N/A	#N/A	#N/A	#N/A	3	ENSG00000287218		lncRNA	novel transcript, antisense to CD247
STAT3	#N/A	#N/A	#N/A	#N/A	#N/A	#N/A	#N/A	#N/A	#N/A	#N/A	#N/A	#N/A	#N/A	0.378904	#N/A	#N/A	#N/A	0.80515	3.95827	#N/A	3	ENSG00000168610	STAT3	protein_coding	signal transducer and activator of transcription 3 [Source:HGNC Symbol;Acc:HGNC:11364]
ARSA	0.378462	#N/A	#N/A	#N/A	#N/A	#N/A	#N/A	#N/A	#N/A	#N/A	#N/A	#N/A	0.506154	#N/A	#N/A	#N/A	#N/A	#N/A	4.16089	#N/A	3	ENSG00000100299	ARSA	protein_coding	arylsulfatase A [Source:HGNC Symbol;Acc:HGNC:713]
NISCH	#N/A	#N/A	#N/A	0.764986	#N/A	#N/A	#N/A	#N/A	#N/A	#N/A	#N/A	#N/A	0.378249	#N/A	#N/A	#N/A	#N/A	#N/A	3.76983	#N/A	3	ENSG00000010322	NISCH	protein_coding	nischarin [Source:HGNC Symbol;Acc:HGNC:18006]
CC2D1A#132024	#N/A	#N/A	#N/A	#N/A	#N/A	#N/A	0.39784	0.378238	#N/A	#N/A	#N/A	#N/A	#N/A	#N/A	#N/A	#N/A	#N/A	#N/A	4.43268	#N/A	3	ENSG00000132024	CC2D1A	protein_coding	coiled-coil and C2 domain containing 1A [Source:HGNC Symbol;Acc:HGNC:30237]
STAG2	#N/A	#N/A	#N/A	#N/A	#N/A	#N/A	#N/A	#N/A	#N/A	#N/A	#N/A	#N/A	#N/A	#N/A	#N/A	#N/A	0.572976	0.378092	5.23803	#N/A	3	ENSG00000101972	STAG2	protein_coding	stromal antigen 2 [Source:HGNC Symbol;Acc:HGNC:11355]
NUDT19	0.502437	#N/A	#N/A	#N/A	#N/A	0.378088	#N/A	#N/A	#N/A	#N/A	#N/A	#N/A	#N/A	#N/A	#N/A	#N/A	#N/A	#N/A	1.02442	#N/A	3	ENSG00000213965	NUDT19	protein_coding	nudix hydrolase 19 [Source:HGNC Symbol;Acc:HGNC:32036]
BRD9	#N/A	#N/A	0.574693	#N/A	#N/A	#N/A	#N/A	#N/A	#N/A	#N/A	#N/A	#N/A	0.377842	#N/A	#N/A	#N/A	#N/A	#N/A	3.83769	#N/A	3	ENSG00000028310	BRD9	protein_coding	bromodomain containing 9 [Source:HGNC Symbol;Acc:HGNC:25818]
ARRDC1	0.376602	#N/A	#N/A	#N/A	#N/A	#N/A	#N/A	#N/A	#N/A	#N/A	#N/A	#N/A	#N/A	#N/A	#N/A	#N/A	#N/A	#N/A	5.16311	1.54117	3	ENSG00000197070	ARRDC1	protein_coding	arrestin domain containing 1 [Source:HGNC Symbol;Acc:HGNC:28633]
STK17B	#N/A	#N/A	#N/A	#N/A	#N/A	#N/A	#N/A	#N/A	#N/A	#N/A	#N/A	#N/A	#N/A	0.375869	#N/A	0.493516	#N/A	#N/A	6.47404	#N/A	3	ENSG00000081320	STK17B	protein_coding	serine/threonine kinase 17b [Source:HGNC Symbol;Acc:HGNC:11396]
CCM2	#N/A	#N/A	0.375843	#N/A	#N/A	#N/A	#N/A	#N/A	#N/A	#N/A	#N/A	#N/A	0.554676	#N/A	#N/A	#N/A	#N/A	#N/A	5.11727	#N/A	3	ENSG00000136280	CCM2	protein_coding	CCM2 scaffold protein [Source:HGNC Symbol;Acc:HGNC:21708]
LMF1	#N/A	#N/A	0.870936	#N/A	#N/A	#N/A	#N/A	#N/A	#N/A	#N/A	#N/A	#N/A	0.375574	#N/A	#N/A	#N/A	#N/A	#N/A	3.60016	#N/A	3	ENSG00000103227	LMF1	protein_coding	lipase maturation factor 1 [Source:HGNC Symbol;Acc:HGNC:14154]
C1QTNF6	#N/A	#N/A	1.27811	1.09018	#N/A	#N/A	#N/A	#N/A	#N/A	#N/A	#N/A	#N/A	#N/A	#N/A	#N/A	#N/A	#N/A	#N/A	0.374376	#N/A	3	ENSG00000133466	C1QTNF6	protein_coding	C1q and TNF related 6 [Source:HGNC Symbol;Acc:HGNC:14343]
LINC01962	#N/A	#N/A	0.963773	1.24927	#N/A	#N/A	#N/A	#N/A	#N/A	#N/A	#N/A	#N/A	0.374326	#N/A	#N/A	#N/A	#N/A	#N/A	#N/A	#N/A	3	ENSG00000248473	LINC01962	lncRNA	long intergenic non-protein coding RNA 1962 [Source:HGNC Symbol;Acc:HGNC:52787]
COG7	0.374286	#N/A	0.492746	#N/A	#N/A	#N/A	#N/A	#N/A	#N/A	#N/A	#N/A	#N/A	#N/A	#N/A	#N/A	#N/A	#N/A	#N/A	2.13279	#N/A	3	ENSG00000168434	COG7	protein_coding	component of oligomeric golgi complex 7 [Source:HGNC Symbol;Acc:HGNC:18622]
CEP170#143702	#N/A	#N/A	#N/A	#N/A	#N/A	#N/A	#N/A	#N/A	#N/A	#N/A	0.373948	#N/A	#N/A	#N/A	#N/A	0.65801	#N/A	#N/A	5.51037	#N/A	3	ENSG00000143702	CEP170	protein_coding	centrosomal protein 170 [Source:HGNC Symbol;Acc:HGNC:28920]
ZNF726	#N/A	0.87715	1.89869	#N/A	#N/A	#N/A	#N/A	#N/A	#N/A	#N/A	#N/A	#N/A	#N/A	#N/A	#N/A	#N/A	#N/A	#N/A	0.37248	#N/A	3	ENSG00000213967	ZNF726	protein_coding	zinc finger protein 726 [Source:HGNC Symbol;Acc:HGNC:32462]
MPHOSPH6	#N/A	#N/A	#N/A	#N/A	#N/A	#N/A	#N/A	#N/A	#N/A	#N/A	#N/A	#N/A	#N/A	#N/A	#N/A	0.372266	#N/A	0.834048	3.20316	#N/A	3	ENSG00000135698	MPHOSPH6	protein_coding	M-phase phosphoprotein 6 [Source:HGNC Symbol;Acc:HGNC:7214]
CMSS1	#N/A	#N/A	0.797298	#N/A	#N/A	#N/A	#N/A	#N/A	#N/A	#N/A	#N/A	#N/A	#N/A	#N/A	#N/A	0.372207	#N/A	#N/A	7.34405	#N/A	3	ENSG00000184220	CMSS1	protein_coding	cms1 ribosomal small subunit homolog [Source:HGNC Symbol;Acc:HGNC:28666]
GNL3	#N/A	0.403434	#N/A	0.371875	#N/A	#N/A	#N/A	#N/A	#N/A	#N/A	#N/A	#N/A	#N/A	#N/A	#N/A	#N/A	#N/A	#N/A	5.71088	#N/A	3	ENSG00000163938	GNL3	protein_coding	G protein nucleolar 3 [Source:HGNC Symbol;Acc:HGNC:29931]
ZNF267	#N/A	#N/A	#N/A	#N/A	#N/A	#N/A	0.371798	#N/A	#N/A	#N/A	#N/A	#N/A	#N/A	#N/A	#N/A	#N/A	#N/A	0.816819	5.34306	#N/A	3	ENSG00000185947	ZNF267	protein_coding	zinc finger protein 267 [Source:HGNC Symbol;Acc:HGNC:13060]
TRABD	0.515378	#N/A	#N/A	0.370622	#N/A	#N/A	#N/A	#N/A	#N/A	#N/A	#N/A	#N/A	#N/A	#N/A	#N/A	#N/A	#N/A	#N/A	6.42706	#N/A	3	ENSG00000170638	TRABD	protein_coding	TraB domain containing [Source:HGNC Symbol;Acc:HGNC:28805]
TAF3	#N/A	#N/A	#N/A	#N/A	#N/A	#N/A	#N/A	#N/A	#N/A	#N/A	#N/A	#N/A	0.388592	#N/A	#N/A	#N/A	0.369266	#N/A	5.42359	#N/A	3	ENSG00000165632	TAF3	protein_coding	TATA-box binding protein associated factor 3 [Source:HGNC Symbol;Acc:HGNC:17303]
CLPX	#N/A	#N/A	#N/A	0.367372	#N/A	#N/A	#N/A	#N/A	#N/A	#N/A	#N/A	#N/A	#N/A	#N/A	0.415468	#N/A	#N/A	#N/A	3.33045	#N/A	3	ENSG00000166855	CLPX	protein_coding	caseinolytic mitochondrial matrix peptidase chaperone subunit X [Source:HGNC Symbol;Acc:HGNC:2088]
UHRF2	#N/A	#N/A	0.4052	#N/A	#N/A	#N/A	#N/A	#N/A	#N/A	#N/A	#N/A	#N/A	0.367248	#N/A	#N/A	#N/A	#N/A	#N/A	4.95727	#N/A	3	ENSG00000147854	UHRF2	protein_coding	ubiquitin like with PHD and ring finger domains 2 [Source:HGNC Symbol;Acc:HGNC:12557]
ABI2	0.367035	#N/A	0.508238	#N/A	#N/A	#N/A	#N/A	#N/A	#N/A	#N/A	#N/A	#N/A	#N/A	#N/A	#N/A	#N/A	#N/A	#N/A	2.14019	#N/A	3	ENSG00000138443	ABI2	protein_coding	abl interactor 2 [Source:HGNC Symbol;Acc:HGNC:24011]
SGSM3	#N/A	#N/A	0.521284	0.366904	#N/A	#N/A	#N/A	#N/A	#N/A	#N/A	#N/A	#N/A	#N/A	#N/A	#N/A	#N/A	#N/A	#N/A	2.58545	#N/A	3	ENSG00000100359	SGSM3	protein_coding	small G protein signaling modulator 3 [Source:HGNC Symbol;Acc:HGNC:25228]
MPPE1	#N/A	#N/A	0.366459	#N/A	#N/A	#N/A	#N/A	#N/A	#N/A	#N/A	#N/A	#N/A	#N/A	#N/A	0.432636	#N/A	#N/A	#N/A	3.51581	#N/A	3	ENSG00000154889	MPPE1	protein_coding	metallophosphoesterase 1 [Source:HGNC Symbol;Acc:HGNC:15988]
RNPEP	#N/A	#N/A	#N/A	#N/A	#N/A	0.365672	0.648404	#N/A	#N/A	#N/A	#N/A	#N/A	#N/A	#N/A	#N/A	#N/A	#N/A	#N/A	3.01085	#N/A	3	ENSG00000176393	RNPEP	protein_coding	arginyl aminopeptidase [Source:HGNC Symbol;Acc:HGNC:10078]
HAUS2	#N/A	0.365504	#N/A	#N/A	#N/A	#N/A	0.427537	#N/A	#N/A	#N/A	#N/A	#N/A	#N/A	#N/A	#N/A	#N/A	#N/A	#N/A	4.65013	#N/A	3	ENSG00000137814	HAUS2	protein_coding	HAUS augmin like complex subunit 2 [Source:HGNC Symbol;Acc:HGNC:25530]
RTN3	0.364949	#N/A	#N/A	#N/A	#N/A	#N/A	0.382578	#N/A	#N/A	#N/A	#N/A	#N/A	#N/A	#N/A	#N/A	#N/A	#N/A	#N/A	1.06733	#N/A	3	ENSG00000133318	RTN3	protein_coding	reticulon 3 [Source:HGNC Symbol;Acc:HGNC:10469]
METTL16	#N/A	#N/A	0.519796	#N/A	#N/A	#N/A	#N/A	#N/A	#N/A	#N/A	#N/A	#N/A	0.364393	#N/A	#N/A	#N/A	#N/A	#N/A	7.40036	#N/A	3	ENSG00000127804	METTL16	protein_coding	methyltransferase 16, N6-methyladenosine [Source:HGNC Symbol;Acc:HGNC:28484]
CHEK1	#N/A	#N/A	1.13807	1.34636	#N/A	#N/A	#N/A	#N/A	#N/A	#N/A	#N/A	#N/A	#N/A	#N/A	#N/A	#N/A	#N/A	#N/A	0.364319	#N/A	3	ENSG00000149554	CHEK1	protein_coding	checkpoint kinase 1 [Source:HGNC Symbol;Acc:HGNC:1925]
MIR142HG	#N/A	#N/A	0.364262	#N/A	#N/A	#N/A	#N/A	#N/A	#N/A	#N/A	#N/A	#N/A	#N/A	#N/A	#N/A	#N/A	#N/A	0.736774	4.64783	#N/A	3	ENSG00000265206	MIR142HG	lncRNA	MIR142 host genes [Source:HGNC Symbol;Acc:HGNC:55980]
PKP4	1.284	#N/A	#N/A	#N/A	#N/A	#N/A	#N/A	#N/A	#N/A	#N/A	#N/A	#N/A	#N/A	#N/A	#N/A	0.36309	#N/A	#N/A	5.57926	#N/A	3	ENSG00000144283	PKP4	protein_coding	plakophilin 4 [Source:HGNC Symbol;Acc:HGNC:9026]
FDXR	1.25144	#N/A	#N/A	#N/A	#N/A	#N/A	#N/A	#N/A	#N/A	0.694374	#N/A	#N/A	#N/A	#N/A	#N/A	#N/A	#N/A	#N/A	0.361182	#N/A	3	ENSG00000161513	FDXR	protein_coding	ferredoxin reductase [Source:HGNC Symbol;Acc:HGNC:3642]
HSD11B1-AS1	1.89501	#N/A	#N/A	#N/A	#N/A	#N/A	#N/A	#N/A	#N/A	#N/A	#N/A	#N/A	1.11704	#N/A	#N/A	#N/A	#N/A	#N/A	0.360934	#N/A	3	ENSG00000227591	HSD11B1-AS1	lncRNA	HSD11B1 antisense RNA 1 [Source:HGNC Symbol;Acc:HGNC:54053]
MPRIP-AS1	#N/A	#N/A	2.32985	1.04703	#N/A	#N/A	#N/A	#N/A	#N/A	#N/A	#N/A	#N/A	#N/A	#N/A	#N/A	#N/A	#N/A	#N/A	0.360538	#N/A	3	ENSG00000225442	MPRIP-AS1	lncRNA	MPRIP antisense RNA 1 [Source:HGNC Symbol;Acc:HGNC:41263]
TPT1-AS1	#N/A	#N/A	0.64156	#N/A	#N/A	#N/A	#N/A	#N/A	#N/A	#N/A	#N/A	#N/A	0.360479	#N/A	#N/A	#N/A	#N/A	#N/A	3.51022	#N/A	3	ENSG00000170919	TPT1-AS1	lncRNA	TPT1 antisense RNA 1 [Source:HGNC Symbol;Acc:HGNC:43686]
SMC6	#N/A	#N/A	#N/A	#N/A	#N/A	#N/A	0.359144	#N/A	#N/A	#N/A	#N/A	#N/A	0.483262	#N/A	#N/A	#N/A	#N/A	#N/A	6.63695	#N/A	3	ENSG00000163029	SMC6	protein_coding	structural maintenance of chromosomes 6 [Source:HGNC Symbol;Acc:HGNC:20466]
TAF5L	#N/A	#N/A	#N/A	#N/A	#N/A	#N/A	0.473343	0.357331	#N/A	#N/A	#N/A	#N/A	#N/A	#N/A	#N/A	#N/A	#N/A	#N/A	2.50817	#N/A	3	ENSG00000135801	TAF5L	protein_coding	TATA-box binding protein associated factor 5 like [Source:HGNC Symbol;Acc:HGNC:17304]
FAM126A	#N/A	#N/A	#N/A	#N/A	#N/A	#N/A	0.356832	#N/A	#N/A	#N/A	#N/A	#N/A	#N/A	#N/A	0.387982	#N/A	#N/A	#N/A	5.94981	#N/A	3	ENSG00000122591	FAM126A	protein_coding	family with sequence similarity 126 member A [Source:HGNC Symbol;Acc:HGNC:24587]
USP46-DT	#N/A	#N/A	1.951	#N/A	#N/A	#N/A	2.28508	#N/A	#N/A	#N/A	#N/A	#N/A	#N/A	0.356718	#N/A	#N/A	#N/A	#N/A	#N/A	#N/A	3	ENSG00000248866	USP46-DT	lncRNA	USP46 divergent transcript [Source:HGNC Symbol;Acc:HGNC:43991]
ANKRD40	#N/A	0.356605	#N/A	#N/A	#N/A	#N/A	#N/A	#N/A	#N/A	#N/A	#N/A	#N/A	#N/A	#N/A	#N/A	#N/A	#N/A	0.789742	3.02672	#N/A	3	ENSG00000154945	ANKRD40	protein_coding	ankyrin repeat domain 40 [Source:HGNC Symbol;Acc:HGNC:28233]
TPD52L2	#N/A	#N/A	#N/A	#N/A	#N/A	#N/A	0.448087	#N/A	#N/A	0.355683	#N/A	#N/A	#N/A	#N/A	#N/A	#N/A	#N/A	#N/A	1.47502	#N/A	3	ENSG00000101150	TPD52L2	protein_coding	TPD52 like 2 [Source:HGNC Symbol;Acc:HGNC:12007]
MTFR1	#N/A	#N/A	0.862172	0.355457	#N/A	#N/A	#N/A	#N/A	#N/A	#N/A	#N/A	#N/A	#N/A	#N/A	#N/A	#N/A	#N/A	#N/A	6.63218	#N/A	3	ENSG00000066855	MTFR1	protein_coding	mitochondrial fission regulator 1 [Source:HGNC Symbol;Acc:HGNC:29510]
MTFMT	#N/A	#N/A	0.459139	0.354861	#N/A	#N/A	#N/A	#N/A	#N/A	#N/A	#N/A	#N/A	#N/A	#N/A	#N/A	#N/A	#N/A	#N/A	5.12459	#N/A	3	ENSG00000103707	MTFMT	protein_coding	mitochondrial methionyl-tRNA formyltransferase [Source:HGNC Symbol;Acc:HGNC:29666]
PPP1R2	#N/A	#N/A	0.440748	#N/A	#N/A	#N/A	#N/A	#N/A	#N/A	#N/A	#N/A	#N/A	#N/A	#N/A	#N/A	0.354723	#N/A	#N/A	8.03667	#N/A	3	ENSG00000184203	PPP1R2	protein_coding	protein phosphatase 1 regulatory inhibitor subunit 2 [Source:HGNC Symbol;Acc:HGNC:9288]
USP38	#N/A	#N/A	#N/A	#N/A	#N/A	#N/A	0.572374	0.354448	#N/A	#N/A	#N/A	#N/A	#N/A	#N/A	#N/A	#N/A	#N/A	#N/A	5.20137	#N/A	3	ENSG00000170185	USP38	protein_coding	ubiquitin specific peptidase 38 [Source:HGNC Symbol;Acc:HGNC:20067]
ASXL1	#N/A	#N/A	0.384276	0.354218	#N/A	#N/A	#N/A	#N/A	#N/A	#N/A	#N/A	#N/A	#N/A	#N/A	#N/A	#N/A	#N/A	#N/A	7.9685	#N/A	3	ENSG00000171456	ASXL1	protein_coding	ASXL transcriptional regulator 1 [Source:HGNC Symbol;Acc:HGNC:18318]
RANGAP1	0.354027	#N/A	#N/A	#N/A	#N/A	#N/A	#N/A	#N/A	#N/A	#N/A	#N/A	#N/A	0.675772	#N/A	#N/A	#N/A	#N/A	#N/A	5.31598	#N/A	3	ENSG00000100401	RANGAP1	protein_coding	Ran GTPase activating protein 1 [Source:HGNC Symbol;Acc:HGNC:9854]
XNDC1N	#N/A	#N/A	0.517732	0.351234	#N/A	#N/A	#N/A	#N/A	#N/A	#N/A	#N/A	#N/A	#N/A	#N/A	#N/A	#N/A	#N/A	#N/A	2.88682	#N/A	3	ENSG00000254469	XNDC1N	protein_coding	XRCC1 N-terminal domain containing 1, N-terminal like [Source:HGNC Symbol;Acc:HGNC:54661]
PPHLN1	#N/A	#N/A	0.356967	0.351051	#N/A	#N/A	#N/A	#N/A	#N/A	#N/A	#N/A	#N/A	#N/A	#N/A	#N/A	#N/A	#N/A	#N/A	5.19145	#N/A	3	ENSG00000134283	PPHLN1	protein_coding	periphilin 1 [Source:HGNC Symbol;Acc:HGNC:19369]
ACVR1	0.351022	#N/A	#N/A	#N/A	#N/A	#N/A	#N/A	#N/A	#N/A	#N/A	#N/A	#N/A	#N/A	#N/A	#N/A	1.24995	#N/A	#N/A	5.52536	#N/A	3	ENSG00000115170	ACVR1	protein_coding	activin A receptor type 1 [Source:HGNC Symbol;Acc:HGNC:171]
LYG2	#N/A	#N/A	2.35294	1.18435	#N/A	#N/A	#N/A	#N/A	#N/A	#N/A	#N/A	#N/A	#N/A	#N/A	#N/A	#N/A	#N/A	#N/A	0.350816	#N/A	3	ENSG00000185674	LYG2	protein_coding	lysozyme g2 [Source:HGNC Symbol;Acc:HGNC:29615]
TOPBP1	#N/A	#N/A	#N/A	#N/A	#N/A	#N/A	0.350015	#N/A	#N/A	#N/A	#N/A	#N/A	0.353866	#N/A	#N/A	#N/A	#N/A	#N/A	3.80582	#N/A	3	ENSG00000163781	TOPBP1	protein_coding	DNA topoisomerase II binding protein 1 [Source:HGNC Symbol;Acc:HGNC:17008]
TGFA	2.83295	#N/A	#N/A	4.06323	#N/A	#N/A	#N/A	#N/A	#N/A	#N/A	#N/A	#N/A	#N/A	#N/A	#N/A	#N/A	#N/A	#N/A	0.349327	#N/A	3	ENSG00000163235	TGFA	protein_coding	transforming growth factor alpha [Source:HGNC Symbol;Acc:HGNC:11765]
STBD1	0.349242	0.56859	#N/A	#N/A	#N/A	#N/A	#N/A	#N/A	#N/A	0.449648	#N/A	#N/A	#N/A	#N/A	#N/A	#N/A	#N/A	#N/A	#N/A	#N/A	3	ENSG00000118804	STBD1	protein_coding	starch binding domain 1 [Source:HGNC Symbol;Acc:HGNC:24854]
LRCH3	#N/A	#N/A	0.348862	#N/A	#N/A	#N/A	#N/A	#N/A	#N/A	#N/A	#N/A	#N/A	0.382307	#N/A	#N/A	#N/A	#N/A	#N/A	5.29351	#N/A	3	ENSG00000186001	LRCH3	protein_coding	leucine rich repeats and calponin homology domain containing 3 [Source:HGNC Symbol;Acc:HGNC:28637]
TRMT61B	#N/A	#N/A	0.433457	0.348625	#N/A	#N/A	#N/A	#N/A	#N/A	#N/A	#N/A	#N/A	#N/A	#N/A	#N/A	#N/A	#N/A	#N/A	5.802	#N/A	3	ENSG00000171103	TRMT61B	protein_coding	tRNA methyltransferase 61B [Source:HGNC Symbol;Acc:HGNC:26070]
TFDP1	#N/A	#N/A	#N/A	#N/A	#N/A	#N/A	#N/A	0.353021	#N/A	#N/A	#N/A	#N/A	#N/A	#N/A	#N/A	0.34825	#N/A	#N/A	3.0066	#N/A	3	ENSG00000198176	TFDP1	protein_coding	transcription factor Dp-1 [Source:HGNC Symbol;Acc:HGNC:11749]
RGMB	#N/A	#N/A	1.68198	1.85018	#N/A	#N/A	#N/A	#N/A	#N/A	#N/A	0.34797	#N/A	#N/A	#N/A	#N/A	#N/A	#N/A	#N/A	#N/A	#N/A	3	ENSG00000174136	RGMB	protein_coding	repulsive guidance molecule BMP co-receptor b [Source:HGNC Symbol;Acc:HGNC:26896]
HID1	#N/A	#N/A	0.347631	0.690405	#N/A	#N/A	#N/A	#N/A	#N/A	#N/A	#N/A	#N/A	#N/A	#N/A	#N/A	0.429857	#N/A	#N/A	#N/A	#N/A	3	ENSG00000167861	HID1	protein_coding	HID1 domain containing [Source:HGNC Symbol;Acc:HGNC:15736]
LDAH	#N/A	#N/A	0.550521	0.347445	#N/A	#N/A	#N/A	#N/A	#N/A	#N/A	#N/A	#N/A	#N/A	#N/A	#N/A	#N/A	#N/A	#N/A	6.22948	#N/A	3	ENSG00000118961	LDAH	protein_coding	lipid droplet associated hydrolase [Source:HGNC Symbol;Acc:HGNC:26145]
STX7	#N/A	#N/A	#N/A	#N/A	#N/A	#N/A	0.345659	0.366151	#N/A	#N/A	#N/A	#N/A	#N/A	#N/A	#N/A	#N/A	#N/A	#N/A	3.5362	#N/A	3	ENSG00000079950	STX7	protein_coding	syntaxin 7 [Source:HGNC Symbol;Acc:HGNC:11442]
#272341	#N/A	#N/A	0.977543	1.56301	#N/A	#N/A	#N/A	#N/A	#N/A	#N/A	#N/A	#N/A	0.345631	#N/A	#N/A	#N/A	#N/A	#N/A	#N/A	#N/A	3	ENSG00000272341		lncRNA	novel transcript
TMED3	#N/A	#N/A	#N/A	#N/A	#N/A	0.345472	#N/A	#N/A	#N/A	#N/A	#N/A	#N/A	#N/A	#N/A	#N/A	#N/A	#N/A	#N/A	1.07609	2.43996	3	ENSG00000166557	TMED3	protein_coding	transmembrane p24 trafficking protein 3 [Source:HGNC Symbol;Acc:HGNC:28889]
SMIM14	#N/A	#N/A	#N/A	#N/A	#N/A	#N/A	#N/A	#N/A	0.345444	#N/A	#N/A	#N/A	#N/A	1.35013	#N/A	#N/A	#N/A	#N/A	5.70804	#N/A	3	ENSG00000163683	SMIM14	protein_coding	small integral membrane protein 14 [Source:HGNC Symbol;Acc:HGNC:27321]
EPS15	#N/A	#N/A	#N/A	#N/A	#N/A	#N/A	0.610177	#N/A	#N/A	#N/A	#N/A	#N/A	0.344366	#N/A	#N/A	#N/A	#N/A	#N/A	5.83979	#N/A	3	ENSG00000085832	EPS15	protein_coding	epidermal growth factor receptor pathway substrate 15 [Source:HGNC Symbol;Acc:HGNC:3419]
#258603	#N/A	#N/A	1.6431	0.818908	#N/A	#N/A	#N/A	#N/A	#N/A	#N/A	#N/A	#N/A	#N/A	#N/A	#N/A	#N/A	#N/A	#N/A	0.343357	#N/A	3	ENSG00000258603		lncRNA	novel transcript, antisense to ACOT6
KAT7	#N/A	#N/A	#N/A	#N/A	#N/A	#N/A	#N/A	#N/A	#N/A	#N/A	#N/A	#N/A	0.343033	#N/A	#N/A	#N/A	#N/A	0.529544	3.56267	#N/A	3	ENSG00000136504	KAT7	protein_coding	lysine acetyltransferase 7 [Source:HGNC Symbol;Acc:HGNC:17016]
ANKRD13D	0.342167	#N/A	#N/A	#N/A	#N/A	#N/A	#N/A	#N/A	#N/A	#N/A	#N/A	#N/A	#N/A	#N/A	#N/A	#N/A	#N/A	0.565466	3.94397	#N/A	3	ENSG00000172932	ANKRD13D	protein_coding	ankyrin repeat domain 13D [Source:HGNC Symbol;Acc:HGNC:27880]
PRKAG1	#N/A	#N/A	#N/A	#N/A	0.505702	#N/A	0.34183	#N/A	#N/A	#N/A	#N/A	#N/A	#N/A	#N/A	#N/A	#N/A	#N/A	#N/A	3.87006	#N/A	3	ENSG00000181929	PRKAG1	protein_coding	protein kinase AMP-activated non-catalytic subunit gamma 1 [Source:HGNC Symbol;Acc:HGNC:9385]
CCS	#N/A	#N/A	#N/A	0.339484	#N/A	#N/A	#N/A	#N/A	#N/A	#N/A	#N/A	#N/A	#N/A	0.726885	0.498181	#N/A	#N/A	#N/A	#N/A	#N/A	3	ENSG00000173992	CCS	protein_coding	copper chaperone for superoxide dismutase [Source:HGNC Symbol;Acc:HGNC:1613]
SCAPER	#N/A	#N/A	#N/A	0.339196	#N/A	#N/A	#N/A	#N/A	#N/A	#N/A	#N/A	#N/A	0.354921	#N/A	#N/A	#N/A	#N/A	#N/A	8.75597	#N/A	3	ENSG00000140386	SCAPER	protein_coding	S-phase cyclin A associated protein in the ER [Source:HGNC Symbol;Acc:HGNC:13081]
SLC25A17	#N/A	#N/A	0.685814	0.338934	#N/A	#N/A	#N/A	#N/A	#N/A	#N/A	#N/A	#N/A	#N/A	#N/A	#N/A	#N/A	#N/A	#N/A	3.85158	#N/A	3	ENSG00000100372	SLC25A17	protein_coding	solute carrier family 25 member 17 [Source:HGNC Symbol;Acc:HGNC:10987]
SOGA1	#N/A	#N/A	#N/A	#N/A	#N/A	#N/A	#N/A	0.753825	#N/A	#N/A	1.37135	#N/A	#N/A	#N/A	0.338932	#N/A	#N/A	#N/A	#N/A	#N/A	3	ENSG00000149639	SOGA1	protein_coding	suppressor of glucose, autophagy associated 1 [Source:HGNC Symbol;Acc:HGNC:16111]
DPP9	#N/A	#N/A	#N/A	#N/A	#N/A	#N/A	0.342798	0.338304	#N/A	#N/A	#N/A	#N/A	#N/A	#N/A	#N/A	#N/A	#N/A	#N/A	4.07804	#N/A	3	ENSG00000142002	DPP9	protein_coding	dipeptidyl peptidase 9 [Source:HGNC Symbol;Acc:HGNC:18648]
#226664	0.986805	#N/A	0.338158	0.719474	#N/A	#N/A	#N/A	#N/A	#N/A	#N/A	#N/A	#N/A	#N/A	#N/A	#N/A	#N/A	#N/A	#N/A	#N/A	#N/A	3	ENSG00000226664		lncRNA	novel transcript
UBR1	#N/A	#N/A	0.373604	0.337042	#N/A	#N/A	#N/A	#N/A	#N/A	#N/A	#N/A	#N/A	#N/A	#N/A	#N/A	#N/A	#N/A	#N/A	4.16495	#N/A	3	ENSG00000159459	UBR1	protein_coding	ubiquitin protein ligase E3 component n-recognin 1 [Source:HGNC Symbol;Acc:HGNC:16808]
SNED1	#N/A	#N/A	#N/A	#N/A	#N/A	#N/A	#N/A	#N/A	#N/A	#N/A	0.336579	#N/A	#N/A	#N/A	#N/A	0.74597	#N/A	#N/A	4.26872	#N/A	3	ENSG00000162804	SNED1	protein_coding	sushi, nidogen and EGF like domains 1 [Source:HGNC Symbol;Acc:HGNC:24696]
NEDD9	#N/A	#N/A	#N/A	#N/A	#N/A	#N/A	0.336019	#N/A	#N/A	#N/A	#N/A	#N/A	#N/A	#N/A	#N/A	#N/A	#N/A	#N/A	5.33017	1.79496	3	ENSG00000111859	NEDD9	protein_coding	neural precursor cell expressed, developmentally down-regulated 9 [Source:HGNC Symbol;Acc:HGNC:7733]
STYXL1	#N/A	#N/A	#N/A	#N/A	#N/A	0.335413	0.344903	#N/A	#N/A	#N/A	#N/A	#N/A	#N/A	#N/A	#N/A	#N/A	#N/A	#N/A	4.68906	#N/A	3	ENSG00000127952	STYXL1	protein_coding	serine/threonine/tyrosine interacting like 1 [Source:HGNC Symbol;Acc:HGNC:18165]
MDN1#112159	#N/A	#N/A	0.567159	0.335401	#N/A	#N/A	#N/A	#N/A	#N/A	#N/A	#N/A	#N/A	#N/A	#N/A	#N/A	#N/A	#N/A	#N/A	7.0362	#N/A	3	ENSG00000112159	MDN1	protein_coding	midasin AAA ATPase 1 [Source:HGNC Symbol;Acc:HGNC:18302]
COL28A1	#N/A	#N/A	0.610467	1.18588	#N/A	#N/A	#N/A	0.334912	#N/A	#N/A	#N/A	#N/A	#N/A	#N/A	#N/A	#N/A	#N/A	#N/A	#N/A	#N/A	3	ENSG00000215018	COL28A1	protein_coding	collagen type XXVIII alpha 1 chain [Source:HGNC Symbol;Acc:HGNC:22442]
GNAQ	1.67977	#N/A	#N/A	#N/A	#N/A	#N/A	#N/A	#N/A	#N/A	#N/A	0.334472	#N/A	#N/A	#N/A	#N/A	#N/A	#N/A	#N/A	3.77021	#N/A	3	ENSG00000156052	GNAQ	protein_coding	G protein subunit alpha q [Source:HGNC Symbol;Acc:HGNC:4390]
ARID3A	#N/A	#N/A	#N/A	#N/A	#N/A	#N/A	0.532314	#N/A	#N/A	#N/A	0.333867	#N/A	#N/A	#N/A	#N/A	#N/A	#N/A	#N/A	2.14332	#N/A	3	ENSG00000116017	ARID3A	protein_coding	AT-rich interaction domain 3A [Source:HGNC Symbol;Acc:HGNC:3031]
KRCC1	#N/A	#N/A	#N/A	#N/A	#N/A	#N/A	#N/A	#N/A	#N/A	0.334589	0.333613	#N/A	#N/A	#N/A	#N/A	#N/A	#N/A	#N/A	6.22259	#N/A	3	ENSG00000172086	KRCC1	protein_coding	lysine rich coiled-coil 1 [Source:HGNC Symbol;Acc:HGNC:28039]
POGLUT1	#N/A	#N/A	#N/A	0.332651	#N/A	#N/A	#N/A	#N/A	#N/A	#N/A	#N/A	#N/A	#N/A	#N/A	#N/A	#N/A	0.789408	#N/A	5.73768	#N/A	3	ENSG00000163389	POGLUT1	protein_coding	protein O-glucosyltransferase 1 [Source:HGNC Symbol;Acc:HGNC:22954]
TCF3	#N/A	#N/A	0.45006	#N/A	#N/A	0.332502	#N/A	#N/A	#N/A	#N/A	#N/A	#N/A	#N/A	#N/A	#N/A	#N/A	#N/A	#N/A	5.44374	#N/A	3	ENSG00000071564	TCF3	protein_coding	transcription factor 3 [Source:HGNC Symbol;Acc:HGNC:11633]
POMGNT2	0.800756	#N/A	#N/A	0.957906	#N/A	#N/A	#N/A	#N/A	#N/A	#N/A	#N/A	#N/A	#N/A	#N/A	#N/A	#N/A	#N/A	#N/A	0.331936	#N/A	3	ENSG00000144647	POMGNT2	protein_coding	protein O-linked mannose N-acetylglucosaminyltransferase 2 (beta 1,4-) [Source:HGNC Symbol;Acc:HGNC:25902]
ADIPOR1	0.464674	#N/A	#N/A	#N/A	#N/A	#N/A	0.357334	#N/A	#N/A	#N/A	0.33134	#N/A	#N/A	#N/A	#N/A	#N/A	#N/A	#N/A	#N/A	#N/A	3	ENSG00000159346	ADIPOR1	protein_coding	adiponectin receptor 1 [Source:HGNC Symbol;Acc:HGNC:24040]
HDAC2	#N/A	#N/A	#N/A	#N/A	#N/A	0.329566	#N/A	#N/A	#N/A	#N/A	#N/A	#N/A	#N/A	#N/A	0.525979	#N/A	#N/A	#N/A	5.74884	#N/A	3	ENSG00000196591	HDAC2	protein_coding	histone deacetylase 2 [Source:HGNC Symbol;Acc:HGNC:4853]
UBE2J1	#N/A	#N/A	#N/A	#N/A	#N/A	0.328899	1.4328	#N/A	#N/A	#N/A	#N/A	#N/A	#N/A	#N/A	#N/A	#N/A	#N/A	#N/A	1.16789	#N/A	3	ENSG00000198833	UBE2J1	protein_coding	ubiquitin conjugating enzyme E2 J1 [Source:HGNC Symbol;Acc:HGNC:17598]
CNTLN	#N/A	#N/A	#N/A	#N/A	#N/A	#N/A	2.67771	1.11565	#N/A	#N/A	#N/A	#N/A	#N/A	#N/A	0.328439	#N/A	#N/A	#N/A	#N/A	#N/A	3	ENSG00000044459	CNTLN	protein_coding	centlein [Source:HGNC Symbol;Acc:HGNC:23432]
PICALM	#N/A	#N/A	#N/A	#N/A	#N/A	#N/A	0.680095	0.328343	#N/A	#N/A	#N/A	#N/A	#N/A	#N/A	#N/A	#N/A	#N/A	#N/A	5.87368	#N/A	3	ENSG00000073921	PICALM	protein_coding	phosphatidylinositol binding clathrin assembly protein [Source:HGNC Symbol;Acc:HGNC:15514]
SRP54	#N/A	#N/A	0.327247	#N/A	#N/A	#N/A	#N/A	#N/A	#N/A	#N/A	#N/A	#N/A	#N/A	#N/A	#N/A	#N/A	0.436723	#N/A	6.92969	#N/A	3	ENSG00000100883	SRP54	protein_coding	signal recognition particle 54 [Source:HGNC Symbol;Acc:HGNC:11301]
MIGA1	#N/A	#N/A	0.397323	#N/A	#N/A	#N/A	#N/A	#N/A	#N/A	#N/A	#N/A	#N/A	0.326469	#N/A	#N/A	#N/A	#N/A	#N/A	3.53582	#N/A	3	ENSG00000180488	MIGA1	protein_coding	mitoguardin 1 [Source:HGNC Symbol;Acc:HGNC:24741]
HIBCH	#N/A	#N/A	0.325403	0.439142	#N/A	#N/A	#N/A	#N/A	#N/A	#N/A	#N/A	#N/A	#N/A	#N/A	#N/A	#N/A	#N/A	#N/A	4.26765	#N/A	3	ENSG00000198130	HIBCH	protein_coding	3-hydroxyisobutyryl-CoA hydrolase [Source:HGNC Symbol;Acc:HGNC:4908]
RAD17#152942	#N/A	0.325304	#N/A	#N/A	#N/A	#N/A	#N/A	#N/A	#N/A	#N/A	#N/A	#N/A	0.470262	#N/A	#N/A	#N/A	#N/A	#N/A	5.22162	#N/A	3	ENSG00000152942	RAD17	protein_coding	RAD17 checkpoint clamp loader component [Source:HGNC Symbol;Acc:HGNC:9807]
MBD2	#N/A	#N/A	#N/A	#N/A	0.497987	#N/A	0.324941	#N/A	#N/A	#N/A	#N/A	#N/A	#N/A	#N/A	#N/A	#N/A	#N/A	#N/A	4.86893	#N/A	3	ENSG00000134046	MBD2	protein_coding	methyl-CpG binding domain protein 2 [Source:HGNC Symbol;Acc:HGNC:6917]
TNFAIP2	#N/A	#N/A	#N/A	#N/A	#N/A	#N/A	0.615674	0.324828	#N/A	#N/A	3.28412	#N/A	#N/A	#N/A	#N/A	#N/A	#N/A	#N/A	#N/A	#N/A	3	ENSG00000185215	TNFAIP2	protein_coding	TNF alpha induced protein 2 [Source:HGNC Symbol;Acc:HGNC:11895]
PPARA	#N/A	#N/A	#N/A	#N/A	#N/A	#N/A	0.47812	0.324465	#N/A	#N/A	#N/A	#N/A	#N/A	#N/A	#N/A	#N/A	#N/A	#N/A	3.95351	#N/A	3	ENSG00000186951	PPARA	protein_coding	peroxisome proliferator activated receptor alpha [Source:HGNC Symbol;Acc:HGNC:9232]
BBIP1	#N/A	#N/A	#N/A	#N/A	#N/A	#N/A	#N/A	#N/A	#N/A	#N/A	#N/A	#N/A	0.654278	#N/A	#N/A	0.322815	#N/A	#N/A	5.4078	#N/A	3	ENSG00000214413	BBIP1	protein_coding	BBSome interacting protein 1 [Source:HGNC Symbol;Acc:HGNC:28093]
CD40	#N/A	#N/A	#N/A	#N/A	#N/A	2.13846	#N/A	#N/A	#N/A	#N/A	0.972671	#N/A	#N/A	#N/A	0.320593	#N/A	#N/A	#N/A	#N/A	#N/A	3	ENSG00000101017	CD40	protein_coding	CD40 molecule [Source:HGNC Symbol;Acc:HGNC:11919]
CRADD	0.320025	#N/A	#N/A	#N/A	#N/A	#N/A	#N/A	#N/A	#N/A	#N/A	#N/A	#N/A	1.22765	#N/A	#N/A	#N/A	#N/A	#N/A	4.2142	#N/A	3	ENSG00000169372	CRADD	protein_coding	CASP2 and RIPK1 domain containing adaptor with death domain [Source:HGNC Symbol;Acc:HGNC:2340]
CHD9	#N/A	#N/A	#N/A	#N/A	#N/A	#N/A	0.598507	0.319584	#N/A	#N/A	#N/A	#N/A	#N/A	#N/A	#N/A	#N/A	#N/A	#N/A	3.328	#N/A	3	ENSG00000177200	CHD9	protein_coding	chromodomain helicase DNA binding protein 9 [Source:HGNC Symbol;Acc:HGNC:25701]
NF1	0.318037	#N/A	#N/A	#N/A	#N/A	#N/A	0.355045	#N/A	#N/A	#N/A	#N/A	#N/A	#N/A	#N/A	#N/A	#N/A	#N/A	#N/A	5.72442	#N/A	3	ENSG00000196712	NF1	protein_coding	neurofibromin 1 [Source:HGNC Symbol;Acc:HGNC:7765]
FBXO46	#N/A	#N/A	#N/A	#N/A	#N/A	0.317649	#N/A	#N/A	#N/A	#N/A	#N/A	#N/A	0.654336	#N/A	#N/A	#N/A	#N/A	#N/A	4.7265	#N/A	3	ENSG00000177051	FBXO46	protein_coding	F-box protein 46 [Source:HGNC Symbol;Acc:HGNC:25069]
TBX1	#N/A	#N/A	2.21521	2.23806	#N/A	#N/A	#N/A	0.317073	#N/A	#N/A	#N/A	#N/A	#N/A	#N/A	#N/A	#N/A	#N/A	#N/A	#N/A	#N/A	3	ENSG00000184058	TBX1	protein_coding	T-box transcription factor 1 [Source:HGNC Symbol;Acc:HGNC:11592]
MRPL48	#N/A	#N/A	0.316789	#N/A	#N/A	#N/A	#N/A	#N/A	#N/A	#N/A	#N/A	#N/A	#N/A	#N/A	#N/A	#N/A	#N/A	0.60584	5.36016	#N/A	3	ENSG00000175581	MRPL48	protein_coding	mitochondrial ribosomal protein L48 [Source:HGNC Symbol;Acc:HGNC:16653]
AP3D1	#N/A	#N/A	#N/A	#N/A	#N/A	#N/A	0.31587	#N/A	0.320234	#N/A	#N/A	#N/A	#N/A	#N/A	#N/A	#N/A	#N/A	#N/A	3.06394	#N/A	3	ENSG00000065000	AP3D1	protein_coding	adaptor related protein complex 3 subunit delta 1 [Source:HGNC Symbol;Acc:HGNC:568]
C3orf38	#N/A	0.315659	#N/A	#N/A	#N/A	#N/A	#N/A	#N/A	#N/A	#N/A	#N/A	#N/A	#N/A	#N/A	0.463315	#N/A	#N/A	#N/A	5.89662	#N/A	3	ENSG00000179021	C3orf38	protein_coding	chromosome 3 open reading frame 38 [Source:HGNC Symbol;Acc:HGNC:28384]
SPAG1	#N/A	#N/A	1.19823	#N/A	#N/A	#N/A	0.313949	#N/A	#N/A	#N/A	#N/A	#N/A	#N/A	#N/A	#N/A	#N/A	#N/A	#N/A	5.266	#N/A	3	ENSG00000104450	SPAG1	protein_coding	sperm associated antigen 1 [Source:HGNC Symbol;Acc:HGNC:11212]
FOXP1	#N/A	#N/A	#N/A	#N/A	#N/A	#N/A	#N/A	#N/A	#N/A	#N/A	#N/A	#N/A	#N/A	#N/A	#N/A	0.312609	#N/A	1.04854	7.07064	#N/A	3	ENSG00000114861	FOXP1	protein_coding	forkhead box P1 [Source:HGNC Symbol;Acc:HGNC:3823]
DHX30	#N/A	#N/A	#N/A	0.312288	#N/A	#N/A	#N/A	#N/A	#N/A	#N/A	#N/A	#N/A	#N/A	#N/A	#N/A	#N/A	#N/A	0.728149	4.11233	#N/A	3	ENSG00000132153	DHX30	protein_coding	DExH-box helicase 30 [Source:HGNC Symbol;Acc:HGNC:16716]
FADS1	#N/A	#N/A	#N/A	#N/A	#N/A	0.829617	#N/A	1.32018	#N/A	#N/A	#N/A	#N/A	#N/A	#N/A	#N/A	#N/A	#N/A	#N/A	0.312159	#N/A	3	ENSG00000149485	FADS1	protein_coding	fatty acid desaturase 1 [Source:HGNC Symbol;Acc:HGNC:3574]
CCND1	#N/A	#N/A	0.385109	1.03011	#N/A	#N/A	#N/A	#N/A	#N/A	#N/A	#N/A	#N/A	#N/A	#N/A	#N/A	0.310018	#N/A	#N/A	#N/A	#N/A	3	ENSG00000110092	CCND1	protein_coding	cyclin D1 [Source:HGNC Symbol;Acc:HGNC:1582]
PHF6	#N/A	0.310004	#N/A	#N/A	#N/A	#N/A	#N/A	#N/A	#N/A	0.342775	#N/A	#N/A	#N/A	#N/A	#N/A	#N/A	#N/A	#N/A	3.58339	#N/A	3	ENSG00000156531	PHF6	protein_coding	PHD finger protein 6 [Source:HGNC Symbol;Acc:HGNC:18145]
CLN3	0.97811	#N/A	#N/A	0.309749	#N/A	#N/A	#N/A	#N/A	#N/A	#N/A	#N/A	#N/A	#N/A	#N/A	#N/A	#N/A	#N/A	#N/A	2.17159	#N/A	3	ENSG00000188603	CLN3	protein_coding	CLN3 lysosomal/endosomal transmembrane protein, battenin [Source:HGNC Symbol;Acc:HGNC:2074]
OTUD7A	0.912753	#N/A	#N/A	#N/A	#N/A	#N/A	#N/A	#N/A	#N/A	#N/A	#N/A	#N/A	1.06284	#N/A	#N/A	#N/A	#N/A	#N/A	0.308998	#N/A	3	ENSG00000169918	OTUD7A	protein_coding	OTU deubiquitinase 7A [Source:HGNC Symbol;Acc:HGNC:20718]
PLPP1	#N/A	#N/A	1.89647	0.308405	#N/A	#N/A	#N/A	#N/A	#N/A	#N/A	#N/A	#N/A	#N/A	#N/A	#N/A	#N/A	#N/A	#N/A	2.73701	#N/A	3	ENSG00000067113	PLPP1	protein_coding	phospholipid phosphatase 1 [Source:HGNC Symbol;Acc:HGNC:9228]
PRORP	#N/A	#N/A	0.307951	0.620242	#N/A	#N/A	#N/A	#N/A	#N/A	#N/A	#N/A	#N/A	#N/A	#N/A	#N/A	#N/A	#N/A	#N/A	3.77694	#N/A	3	ENSG00000100890	PRORP	protein_coding	protein only RNase P catalytic subunit [Source:HGNC Symbol;Acc:HGNC:19958]
RAD54L2	#N/A	#N/A	0.384382	#N/A	#N/A	#N/A	#N/A	#N/A	#N/A	#N/A	#N/A	#N/A	0.306975	#N/A	#N/A	#N/A	#N/A	#N/A	6.51326	#N/A	3	ENSG00000164080	RAD54L2	protein_coding	RAD54 like 2 [Source:HGNC Symbol;Acc:HGNC:29123]
SLC25A26#144741	#N/A	#N/A	0.447565	#N/A	#N/A	#N/A	#N/A	#N/A	#N/A	#N/A	#N/A	#N/A	0.306797	#N/A	#N/A	#N/A	#N/A	#N/A	5.24901	#N/A	3	ENSG00000144741	SLC25A26	protein_coding	solute carrier family 25 member 26 [Source:HGNC Symbol;Acc:HGNC:20661]
LINC02777	#N/A	#N/A	0.886377	1.34395	#N/A	#N/A	#N/A	#N/A	#N/A	#N/A	#N/A	#N/A	0.306217	#N/A	#N/A	#N/A	#N/A	#N/A	#N/A	#N/A	3	ENSG00000232453	LINC02777	lncRNA	long intergenic non-protein coding RNA 2777 [Source:HGNC Symbol;Acc:HGNC:54297]
PLEKHM1#225190	#N/A	#N/A	#N/A	#N/A	#N/A	#N/A	0.499438	0.30619	#N/A	#N/A	#N/A	#N/A	#N/A	#N/A	#N/A	#N/A	#N/A	#N/A	3.98024	#N/A	3	ENSG00000225190	PLEKHM1	protein_coding	pleckstrin homology and RUN domain containing M1 [Source:HGNC Symbol;Acc:HGNC:29017]
UMAD1	#N/A	#N/A	0.305649	#N/A	#N/A	#N/A	#N/A	#N/A	#N/A	#N/A	#N/A	#N/A	0.6016	#N/A	#N/A	#N/A	#N/A	#N/A	4.68744	#N/A	3	ENSG00000219545	UMAD1	protein_coding	UBAP1-MVB12-associated (UMA) domain containing 1 [Source:HGNC Symbol;Acc:HGNC:48955]
UBE4A	#N/A	#N/A	#N/A	0.304423	#N/A	#N/A	#N/A	#N/A	#N/A	#N/A	#N/A	#N/A	0.359815	#N/A	#N/A	#N/A	#N/A	#N/A	5.19701	#N/A	3	ENSG00000110344	UBE4A	protein_coding	ubiquitination factor E4A [Source:HGNC Symbol;Acc:HGNC:12499]
ABCC4	#N/A	#N/A	0.296964	#N/A	#N/A	#N/A	#N/A	#N/A	#N/A	#N/A	#N/A	#N/A	#N/A	#N/A	#N/A	#N/A	0.677945	#N/A	2.02555	#N/A	3	ENSG00000125257	ABCC4	protein_coding	ATP binding cassette subfamily C member 4 [Source:HGNC Symbol;Acc:HGNC:55]
RTKN	#N/A	#N/A	0.608123	2.15918	#N/A	#N/A	#N/A	#N/A	#N/A	#N/A	#N/A	#N/A	0.296756	#N/A	#N/A	#N/A	#N/A	#N/A	#N/A	#N/A	3	ENSG00000114993	RTKN	protein_coding	rhotekin [Source:HGNC Symbol;Acc:HGNC:10466]
MARCHF8#165406	#N/A	#N/A	0.295492	#N/A	#N/A	#N/A	#N/A	#N/A	#N/A	#N/A	#N/A	#N/A	#N/A	#N/A	#N/A	#N/A	0.800945	#N/A	3.76174	#N/A	3	ENSG00000165406	MARCHF8	protein_coding	membrane associated ring-CH-type finger 8 [Source:HGNC Symbol;Acc:HGNC:23356]
SEC23A	#N/A	#N/A	0.295405	#N/A	#N/A	#N/A	#N/A	#N/A	#N/A	#N/A	#N/A	#N/A	0.384359	#N/A	#N/A	#N/A	#N/A	#N/A	7.04808	#N/A	3	ENSG00000100934	SEC23A	protein_coding	SEC23 homolog A, COPII coat complex component [Source:HGNC Symbol;Acc:HGNC:10701]
ZBED4	0.61041	#N/A	#N/A	#N/A	#N/A	#N/A	0.295204	#N/A	#N/A	#N/A	#N/A	#N/A	#N/A	#N/A	#N/A	#N/A	#N/A	#N/A	6.32669	#N/A	3	ENSG00000100426	ZBED4	protein_coding	zinc finger BED-type containing 4 [Source:HGNC Symbol;Acc:HGNC:20721]
FAM120AOS	#N/A	#N/A	#N/A	#N/A	#N/A	#N/A	#N/A	#N/A	#N/A	0.313465	0.294024	#N/A	#N/A	#N/A	#N/A	#N/A	#N/A	#N/A	2.81322	#N/A	3	ENSG00000188938	FAM120AOS	protein_coding	family with sequence similarity 120A opposite strand [Source:HGNC Symbol;Acc:HGNC:23389]
EXOC3	0.350598	#N/A	#N/A	#N/A	#N/A	#N/A	#N/A	0.292327	#N/A	#N/A	#N/A	#N/A	#N/A	#N/A	#N/A	#N/A	#N/A	#N/A	5.52494	#N/A	3	ENSG00000180104	EXOC3	protein_coding	exocyst complex component 3 [Source:HGNC Symbol;Acc:HGNC:30378]
ANAPC1	#N/A	#N/A	0.477068	0.292207	#N/A	#N/A	#N/A	#N/A	#N/A	#N/A	#N/A	#N/A	#N/A	#N/A	#N/A	#N/A	#N/A	#N/A	3.5949	#N/A	3	ENSG00000153107	ANAPC1	protein_coding	anaphase promoting complex subunit 1 [Source:HGNC Symbol;Acc:HGNC:19988]
SESN1	#N/A	#N/A	#N/A	#N/A	#N/A	#N/A	#N/A	#N/A	#N/A	#N/A	#N/A	#N/A	0.290465	0.635983	#N/A	#N/A	#N/A	#N/A	4.40195	#N/A	3	ENSG00000080546	SESN1	protein_coding	sestrin 1 [Source:HGNC Symbol;Acc:HGNC:21595]
GLRX3	#N/A	#N/A	#N/A	#N/A	0.472256	#N/A	0.290034	#N/A	#N/A	#N/A	#N/A	#N/A	#N/A	#N/A	#N/A	#N/A	#N/A	#N/A	3.07841	#N/A	3	ENSG00000108010	GLRX3	protein_coding	glutaredoxin 3 [Source:HGNC Symbol;Acc:HGNC:15987]
IFNAR1	#N/A	#N/A	#N/A	#N/A	#N/A	#N/A	#N/A	#N/A	#N/A	0.288606	#N/A	#N/A	#N/A	#N/A	#N/A	0.465798	#N/A	#N/A	4.59107	#N/A	3	ENSG00000142166	IFNAR1	protein_coding	interferon alpha and beta receptor subunit 1 [Source:HGNC Symbol;Acc:HGNC:5432]
TRIM38	#N/A	#N/A	#N/A	#N/A	0.46919	#N/A	0.287912	#N/A	#N/A	#N/A	#N/A	#N/A	#N/A	#N/A	#N/A	#N/A	#N/A	#N/A	3.52355	#N/A	3	ENSG00000112343	TRIM38	protein_coding	tripartite motif containing 38 [Source:HGNC Symbol;Acc:HGNC:10059]
VPS9D1	0.285719	#N/A	#N/A	#N/A	#N/A	#N/A	#N/A	#N/A	#N/A	#N/A	#N/A	#N/A	#N/A	#N/A	#N/A	#N/A	0.650448	#N/A	5.75169	#N/A	3	ENSG00000075399	VPS9D1	protein_coding	VPS9 domain containing 1 [Source:HGNC Symbol;Acc:HGNC:13526]
LINC02595	#N/A	#N/A	0.630249	#N/A	#N/A	#N/A	#N/A	#N/A	#N/A	#N/A	#N/A	#N/A	0.283769	#N/A	#N/A	0.716621	#N/A	#N/A	#N/A	#N/A	3	ENSG00000231566	LINC02595	lncRNA	long intergenic non-protein coding RNA 2595 [Source:HGNC Symbol;Acc:HGNC:53946]
#287780	#N/A	#N/A	1.20403	0.973734	#N/A	#N/A	#N/A	#N/A	#N/A	#N/A	#N/A	#N/A	#N/A	#N/A	#N/A	#N/A	#N/A	#N/A	0.283687	#N/A	3	ENSG00000287780		lncRNA	novel transcript, antisense to SLC25A38and CCR8
CWC25#273559	#N/A	#N/A	#N/A	#N/A	0.462564	#N/A	0.280053	#N/A	#N/A	#N/A	#N/A	#N/A	#N/A	#N/A	#N/A	#N/A	#N/A	#N/A	6.21058	#N/A	3	ENSG00000273559	CWC25	protein_coding	CWC25 spliceosome associated protein homolog [Source:HGNC Symbol;Acc:HGNC:25989]
DSTYK	0.279851	#N/A	#N/A	#N/A	#N/A	#N/A	#N/A	#N/A	#N/A	#N/A	#N/A	#N/A	#N/A	#N/A	#N/A	#N/A	0.953398	#N/A	4.57199	#N/A	3	ENSG00000133059	DSTYK	protein_coding	dual serine/threonine and tyrosine protein kinase [Source:HGNC Symbol;Acc:HGNC:29043]
GCFC2	#N/A	#N/A	0.617255	0.279742	#N/A	#N/A	#N/A	#N/A	#N/A	#N/A	#N/A	#N/A	#N/A	#N/A	#N/A	#N/A	#N/A	#N/A	5.69494	#N/A	3	ENSG00000005436	GCFC2	protein_coding	GC-rich sequence DNA-binding factor 2 [Source:HGNC Symbol;Acc:HGNC:1317]
ZBTB43	0.278512	#N/A	#N/A	#N/A	#N/A	#N/A	0.487259	#N/A	#N/A	#N/A	#N/A	#N/A	#N/A	#N/A	#N/A	#N/A	#N/A	#N/A	3.13435	#N/A	3	ENSG00000169155	ZBTB43	protein_coding	zinc finger and BTB domain containing 43 [Source:HGNC Symbol;Acc:HGNC:17908]
SLC44A5	#N/A	#N/A	0.278505	1.54949	#N/A	#N/A	#N/A	#N/A	#N/A	#N/A	#N/A	#N/A	1.06392	#N/A	#N/A	#N/A	#N/A	#N/A	#N/A	#N/A	3	ENSG00000137968	SLC44A5	protein_coding	solute carrier family 44 member 5 [Source:HGNC Symbol;Acc:HGNC:28524]
TAF1D	#N/A	0.2777	0.380649	#N/A	#N/A	#N/A	#N/A	#N/A	#N/A	#N/A	#N/A	#N/A	#N/A	#N/A	#N/A	#N/A	#N/A	#N/A	4.684	#N/A	3	ENSG00000166012	TAF1D	protein_coding	TATA-box binding protein associated factor, RNA polymerase I subunit D [Source:HGNC Symbol;Acc:HGNC:28759]
TESC-AS1	#N/A	#N/A	2.20276	0.970399	#N/A	#N/A	#N/A	#N/A	#N/A	#N/A	#N/A	#N/A	#N/A	#N/A	#N/A	#N/A	#N/A	#N/A	0.276534	#N/A	3	ENSG00000258285	TESC-AS1	lncRNA	TESC antisense RNA 1 (head to head) [Source:HGNC Symbol;Acc:HGNC:51142]
ACTR10	#N/A	#N/A	0.274197	#N/A	#N/A	#N/A	#N/A	#N/A	#N/A	#N/A	#N/A	#N/A	#N/A	#N/A	#N/A	#N/A	#N/A	0.591421	2.27477	#N/A	3	ENSG00000131966	ACTR10	protein_coding	actin related protein 10 [Source:HGNC Symbol;Acc:HGNC:17372]
ANKRD33B	#N/A	#N/A	2.79123	3.33933	#N/A	#N/A	#N/A	#N/A	#N/A	#N/A	#N/A	#N/A	#N/A	#N/A	#N/A	#N/A	#N/A	#N/A	0.272937	#N/A	3	ENSG00000164236	ANKRD33B	protein_coding	ankyrin repeat domain 33B [Source:HGNC Symbol;Acc:HGNC:35240]
SNRPA1	#N/A	#N/A	0.271659	#N/A	0.481499	#N/A	#N/A	#N/A	#N/A	#N/A	#N/A	#N/A	#N/A	#N/A	#N/A	#N/A	#N/A	#N/A	7.15036	#N/A	3	ENSG00000131876	SNRPA1	protein_coding	small nuclear ribonucleoprotein polypeptide A' [Source:HGNC Symbol;Acc:HGNC:11152]
MORC3	#N/A	#N/A	#N/A	#N/A	#N/A	#N/A	#N/A	#N/A	#N/A	#N/A	#N/A	#N/A	#N/A	#N/A	0.271176	#N/A	#N/A	0.537383	5.47164	#N/A	3	ENSG00000159256	MORC3	protein_coding	MORC family CW-type zinc finger 3 [Source:HGNC Symbol;Acc:HGNC:23572]
GOLPH3	#N/A	#N/A	#N/A	#N/A	0.34344	#N/A	0.270875	#N/A	#N/A	#N/A	#N/A	#N/A	#N/A	#N/A	#N/A	#N/A	#N/A	#N/A	4.72012	#N/A	3	ENSG00000113384	GOLPH3	protein_coding	golgi phosphoprotein 3 [Source:HGNC Symbol;Acc:HGNC:15452]
#287195	#N/A	#N/A	0.73867	#N/A	#N/A	#N/A	#N/A	0.270795	#N/A	#N/A	#N/A	#N/A	#N/A	#N/A	#N/A	#N/A	#N/A	#N/A	3.77429	#N/A	3	ENSG00000287195		lncRNA	novel transcript, antisense to FAM49B
LINC02033	#N/A	#N/A	1.18812	#N/A	#N/A	#N/A	#N/A	#N/A	#N/A	#N/A	#N/A	#N/A	0.861094	#N/A	#N/A	#N/A	0.270045	#N/A	#N/A	#N/A	3	ENSG00000279727	LINC02033	lncRNA	long intergenic non-protein coding RNA 2033 [Source:HGNC Symbol;Acc:HGNC:52867]
NCBP3	#N/A	#N/A	#N/A	#N/A	#N/A	0.269272	0.496075	#N/A	#N/A	#N/A	#N/A	#N/A	#N/A	#N/A	#N/A	#N/A	#N/A	#N/A	4.29885	#N/A	3	ENSG00000074356	NCBP3	protein_coding	nuclear cap binding subunit 3 [Source:HGNC Symbol;Acc:HGNC:24612]
IMMP2L	#N/A	#N/A	#N/A	#N/A	#N/A	#N/A	#N/A	#N/A	#N/A	#N/A	#N/A	#N/A	#N/A	#N/A	#N/A	0.268835	#N/A	0.637833	6.64794	#N/A	3	ENSG00000184903	IMMP2L	protein_coding	inner mitochondrial membrane peptidase subunit 2 [Source:HGNC Symbol;Acc:HGNC:14598]
MADD	0.267012	#N/A	#N/A	#N/A	#N/A	#N/A	#N/A	#N/A	#N/A	#N/A	#N/A	#N/A	#N/A	#N/A	#N/A	#N/A	0.469204	#N/A	2.95229	#N/A	3	ENSG00000110514	MADD	protein_coding	MAP kinase activating death domain [Source:HGNC Symbol;Acc:HGNC:6766]
SLC22A15	#N/A	#N/A	#N/A	#N/A	#N/A	#N/A	2.06503	1.40341	#N/A	#N/A	#N/A	#N/A	#N/A	#N/A	#N/A	#N/A	#N/A	#N/A	0.266496	#N/A	3	ENSG00000163393	SLC22A15	protein_coding	solute carrier family 22 member 15 [Source:HGNC Symbol;Acc:HGNC:20301]
MFF	#N/A	#N/A	0.265472	0.349625	#N/A	#N/A	#N/A	#N/A	#N/A	#N/A	#N/A	#N/A	#N/A	#N/A	#N/A	#N/A	#N/A	#N/A	2.69178	#N/A	3	ENSG00000168958	MFF	protein_coding	mitochondrial fission factor [Source:HGNC Symbol;Acc:HGNC:24858]
KRT73-AS1	0.503803	#N/A	0.265375	0.517014	#N/A	#N/A	#N/A	#N/A	#N/A	#N/A	#N/A	#N/A	#N/A	#N/A	#N/A	#N/A	#N/A	#N/A	#N/A	#N/A	3	ENSG00000257495	KRT73-AS1	lncRNA	KRT73 antisense RNA 1 [Source:HGNC Symbol;Acc:HGNC:49607]
SEL1L	#N/A	#N/A	#N/A	#N/A	0.423189	#N/A	0.26474	#N/A	#N/A	#N/A	#N/A	#N/A	#N/A	#N/A	#N/A	#N/A	#N/A	#N/A	4.87731	#N/A	3	ENSG00000071537	SEL1L	protein_coding	SEL1L adaptor subunit of ERAD E3 ubiquitin ligase [Source:HGNC Symbol;Acc:HGNC:10717]
RNF168	0.264213	#N/A	#N/A	#N/A	#N/A	#N/A	0.304545	#N/A	#N/A	#N/A	#N/A	#N/A	#N/A	#N/A	#N/A	#N/A	#N/A	#N/A	4.99458	#N/A	3	ENSG00000163961	RNF168	protein_coding	ring finger protein 168 [Source:HGNC Symbol;Acc:HGNC:26661]
HDAC5	#N/A	#N/A	#N/A	#N/A	#N/A	#N/A	#N/A	#N/A	0.378842	#N/A	0.263912	#N/A	#N/A	0.95201	#N/A	#N/A	#N/A	#N/A	#N/A	#N/A	3	ENSG00000108840	HDAC5	protein_coding	histone deacetylase 5 [Source:HGNC Symbol;Acc:HGNC:14068]
NEK1	#N/A	#N/A	0.547295	0.261674	#N/A	#N/A	#N/A	#N/A	#N/A	#N/A	#N/A	#N/A	#N/A	#N/A	#N/A	#N/A	#N/A	#N/A	6.92583	#N/A	3	ENSG00000137601	NEK1	protein_coding	NIMA related kinase 1 [Source:HGNC Symbol;Acc:HGNC:7744]
WAPL	0.261164	#N/A	#N/A	#N/A	#N/A	#N/A	#N/A	#N/A	#N/A	#N/A	#N/A	#N/A	#N/A	#N/A	#N/A	#N/A	#N/A	0.450095	4.22998	#N/A	3	ENSG00000062650	WAPL	protein_coding	WAPL cohesin release factor [Source:HGNC Symbol;Acc:HGNC:23293]
CIAO1	0.261047	#N/A	#N/A	#N/A	#N/A	#N/A	#N/A	#N/A	#N/A	#N/A	#N/A	#N/A	#N/A	#N/A	#N/A	#N/A	#N/A	0.655749	6.34412	#N/A	3	ENSG00000144021	CIAO1	protein_coding	cytosolic iron-sulfur assembly component 1 [Source:HGNC Symbol;Acc:HGNC:14280]
TMOD3	#N/A	#N/A	#N/A	#N/A	#N/A	#N/A	0.258742	#N/A	#N/A	#N/A	#N/A	#N/A	#N/A	#N/A	#N/A	#N/A	#N/A	0.586635	1.71048	#N/A	3	ENSG00000138594	TMOD3	protein_coding	tropomodulin 3 [Source:HGNC Symbol;Acc:HGNC:11873]
SMCO4	#N/A	#N/A	#N/A	#N/A	#N/A	#N/A	1.93224	#N/A	#N/A	1.97267	0.258605	#N/A	#N/A	#N/A	#N/A	#N/A	#N/A	#N/A	#N/A	#N/A	3	ENSG00000166002	SMCO4	protein_coding	single-pass membrane protein with coiled-coil domains 4 [Source:HGNC Symbol;Acc:HGNC:24810]
HIPK2	#N/A	#N/A	#N/A	#N/A	#N/A	#N/A	#N/A	#N/A	#N/A	0.258118	0.408311	#N/A	#N/A	#N/A	#N/A	#N/A	#N/A	#N/A	2.41905	#N/A	3	ENSG00000064393	HIPK2	protein_coding	homeodomain interacting protein kinase 2 [Source:HGNC Symbol;Acc:HGNC:14402]
SPATA9	#N/A	#N/A	2.01921	1.12521	#N/A	#N/A	#N/A	#N/A	#N/A	#N/A	#N/A	#N/A	#N/A	#N/A	0.256263	#N/A	#N/A	#N/A	#N/A	#N/A	3	ENSG00000145757	SPATA9	protein_coding	spermatogenesis associated 9 [Source:HGNC Symbol;Acc:HGNC:22988]
SLC25A12	#N/A	#N/A	0.255779	#N/A	#N/A	#N/A	#N/A	#N/A	#N/A	#N/A	#N/A	#N/A	#N/A	#N/A	#N/A	#N/A	0.570702	#N/A	4.57379	#N/A	3	ENSG00000115840	SLC25A12	protein_coding	solute carrier family 25 member 12 [Source:HGNC Symbol;Acc:HGNC:10982]
ARGLU1	#N/A	#N/A	0.551874	0.253745	#N/A	#N/A	#N/A	#N/A	#N/A	#N/A	#N/A	#N/A	#N/A	#N/A	#N/A	#N/A	#N/A	#N/A	5.44497	#N/A	3	ENSG00000134884	ARGLU1	protein_coding	arginine and glutamate rich 1 [Source:HGNC Symbol;Acc:HGNC:25482]
CPEB4	#N/A	#N/A	#N/A	#N/A	#N/A	#N/A	0.326589	0.251022	#N/A	#N/A	#N/A	#N/A	#N/A	#N/A	#N/A	#N/A	#N/A	#N/A	3.07644	#N/A	3	ENSG00000113742	CPEB4	protein_coding	cytoplasmic polyadenylation element binding protein 4 [Source:HGNC Symbol;Acc:HGNC:21747]
FOXN3	0.250739	#N/A	#N/A	#N/A	#N/A	#N/A	#N/A	#N/A	#N/A	#N/A	#N/A	#N/A	#N/A	#N/A	#N/A	#N/A	0.855154	#N/A	6.06348	#N/A	3	ENSG00000053254	FOXN3	protein_coding	forkhead box N3 [Source:HGNC Symbol;Acc:HGNC:1928]
VPS33A	#N/A	0.250715	0.309314	#N/A	#N/A	#N/A	#N/A	#N/A	#N/A	#N/A	#N/A	#N/A	#N/A	#N/A	#N/A	#N/A	#N/A	#N/A	3.38634	#N/A	3	ENSG00000139719	VPS33A	protein_coding	VPS33A core subunit of CORVET and HOPS complexes [Source:HGNC Symbol;Acc:HGNC:18179]
CACNA1A	#N/A	#N/A	1.06336	#N/A	#N/A	#N/A	#N/A	#N/A	#N/A	#N/A	#N/A	#N/A	0.968837	#N/A	#N/A	#N/A	#N/A	#N/A	0.249484	#N/A	3	ENSG00000141837	CACNA1A	protein_coding	calcium voltage-gated channel subunit alpha1 A [Source:HGNC Symbol;Acc:HGNC:1388]
TSC22D1	#N/A	#N/A	#N/A	0.248427	#N/A	#N/A	#N/A	#N/A	#N/A	#N/A	#N/A	#N/A	#N/A	#N/A	#N/A	#N/A	0.587194	1.28199	#N/A	#N/A	3	ENSG00000102804	TSC22D1	protein_coding	TSC22 domain family member 1 [Source:HGNC Symbol;Acc:HGNC:16826]
USP16	#N/A	#N/A	#N/A	0.247899	#N/A	#N/A	#N/A	#N/A	#N/A	#N/A	#N/A	#N/A	#N/A	#N/A	#N/A	#N/A	0.381515	#N/A	4.64229	#N/A	3	ENSG00000156256	USP16	protein_coding	ubiquitin specific peptidase 16 [Source:HGNC Symbol;Acc:HGNC:12614]
OGDH	#N/A	#N/A	#N/A	#N/A	#N/A	#N/A	0.55005	#N/A	#N/A	#N/A	#N/A	#N/A	#N/A	#N/A	#N/A	0.247477	#N/A	#N/A	4.91105	#N/A	3	ENSG00000105953	OGDH	protein_coding	oxoglutarate dehydrogenase [Source:HGNC Symbol;Acc:HGNC:8124]
PHTF1	#N/A	#N/A	#N/A	#N/A	#N/A	0.246058	1.48825	#N/A	#N/A	#N/A	#N/A	#N/A	#N/A	#N/A	#N/A	#N/A	#N/A	#N/A	5.27713	#N/A	3	ENSG00000116793	PHTF1	protein_coding	putative homeodomain transcription factor 1 [Source:HGNC Symbol;Acc:HGNC:8939]
ATRX	#N/A	#N/A	0.244888	0.254452	#N/A	#N/A	#N/A	#N/A	#N/A	#N/A	#N/A	#N/A	#N/A	#N/A	#N/A	#N/A	#N/A	#N/A	6.7247	#N/A	3	ENSG00000085224	ATRX	protein_coding	ATRX chromatin remodeler [Source:HGNC Symbol;Acc:HGNC:886]
DDX17	#N/A	#N/A	#N/A	0.250806	#N/A	#N/A	#N/A	#N/A	#N/A	#N/A	#N/A	#N/A	0.242425	#N/A	#N/A	#N/A	#N/A	#N/A	6.08645	#N/A	3	ENSG00000100201	DDX17	protein_coding	DEAD-box helicase 17 [Source:HGNC Symbol;Acc:HGNC:2740]
PHF12	0.241781	#N/A	#N/A	#N/A	#N/A	#N/A	#N/A	#N/A	#N/A	#N/A	#N/A	#N/A	0.30942	#N/A	#N/A	#N/A	#N/A	#N/A	6.31321	#N/A	3	ENSG00000109118	PHF12	protein_coding	PHD finger protein 12 [Source:HGNC Symbol;Acc:HGNC:20816]
VIRMA	#N/A	0.241042	0.383838	#N/A	#N/A	#N/A	#N/A	#N/A	#N/A	#N/A	#N/A	#N/A	#N/A	#N/A	#N/A	#N/A	#N/A	#N/A	3.9438	#N/A	3	ENSG00000164944	VIRMA	protein_coding	vir like m6A methyltransferase associated [Source:HGNC Symbol;Acc:HGNC:24500]
RAB19	0.712367	#N/A	0.240262	0.549939	#N/A	#N/A	#N/A	#N/A	#N/A	#N/A	#N/A	#N/A	#N/A	#N/A	#N/A	#N/A	#N/A	#N/A	#N/A	#N/A	3	ENSG00000146955	RAB19	protein_coding	RAB19, member RAS oncogene family [Source:HGNC Symbol;Acc:HGNC:19982]
INSR	#N/A	#N/A	#N/A	#N/A	#N/A	#N/A	#N/A	0.893679	#N/A	0.86676	0.24012	#N/A	#N/A	#N/A	#N/A	#N/A	#N/A	#N/A	#N/A	#N/A	3	ENSG00000171105	INSR	protein_coding	insulin receptor [Source:HGNC Symbol;Acc:HGNC:6091]
ZCCHC24	#N/A	#N/A	#N/A	#N/A	#N/A	#N/A	1.96624	1.60842	#N/A	#N/A	#N/A	#N/A	#N/A	#N/A	#N/A	#N/A	#N/A	#N/A	0.240023	#N/A	3	ENSG00000165424	ZCCHC24	protein_coding	zinc finger CCHC-type containing 24 [Source:HGNC Symbol;Acc:HGNC:26911]
PPFIBP1	#N/A	#N/A	#N/A	1.31541	#N/A	#N/A	#N/A	#N/A	#N/A	#N/A	#N/A	#N/A	#N/A	#N/A	#N/A	0.789884	#N/A	#N/A	0.240011	#N/A	3	ENSG00000110841	PPFIBP1	protein_coding	PPFIA binding protein 1 [Source:HGNC Symbol;Acc:HGNC:9249]
TANK	#N/A	#N/A	#N/A	#N/A	#N/A	#N/A	0.264378	#N/A	#N/A	#N/A	#N/A	#N/A	#N/A	#N/A	#N/A	0.238877	#N/A	#N/A	6.18456	#N/A	3	ENSG00000136560	TANK	protein_coding	TRAF family member associated NFKB activator [Source:HGNC Symbol;Acc:HGNC:11562]
PPM1A	0.297299	#N/A	#N/A	#N/A	#N/A	#N/A	0.505336	0.238589	#N/A	#N/A	#N/A	#N/A	#N/A	#N/A	#N/A	#N/A	#N/A	#N/A	#N/A	#N/A	3	ENSG00000100614	PPM1A	protein_coding	protein phosphatase, Mg2+/Mn2+ dependent 1A [Source:HGNC Symbol;Acc:HGNC:9275]
#273160	1.06413	#N/A	0.234899	0.690081	#N/A	#N/A	#N/A	#N/A	#N/A	#N/A	#N/A	#N/A	#N/A	#N/A	#N/A	#N/A	#N/A	#N/A	#N/A	#N/A	3	ENSG00000273160		lncRNA	novel transcript
KIAA2026	#N/A	#N/A	#N/A	#N/A	#N/A	#N/A	#N/A	#N/A	#N/A	#N/A	#N/A	#N/A	0.23452	#N/A	#N/A	#N/A	0.513182	#N/A	5.70466	#N/A	3	ENSG00000183354	KIAA2026	protein_coding	KIAA2026 [Source:HGNC Symbol;Acc:HGNC:23378]
#285842	#N/A	#N/A	0.355107	#N/A	#N/A	#N/A	#N/A	#N/A	#N/A	#N/A	#N/A	#N/A	0.234157	#N/A	#N/A	0.236195	#N/A	#N/A	#N/A	#N/A	3	ENSG00000285842		lncRNA	novel transcript
HELZ	0.233892	#N/A	#N/A	#N/A	#N/A	#N/A	0.264166	#N/A	#N/A	#N/A	#N/A	#N/A	#N/A	#N/A	#N/A	#N/A	#N/A	#N/A	4.91074	#N/A	3	ENSG00000198265	HELZ	protein_coding	helicase with zinc finger [Source:HGNC Symbol;Acc:HGNC:16878]
PTS	#N/A	#N/A	#N/A	#N/A	#N/A	#N/A	0.233732	#N/A	#N/A	#N/A	#N/A	#N/A	#N/A	#N/A	#N/A	#N/A	#N/A	0.721863	4.94673	#N/A	3	ENSG00000150787	PTS	protein_coding	6-pyruvoyltetrahydropterin synthase [Source:HGNC Symbol;Acc:HGNC:9689]
LINC01948	#N/A	#N/A	#N/A	#N/A	#N/A	#N/A	#N/A	#N/A	#N/A	#N/A	0.253361	#N/A	#N/A	0.231873	#N/A	1.54139	#N/A	#N/A	#N/A	#N/A	3	ENSG00000248727	LINC01948	lncRNA	long intergenic non-protein coding RNA 1948 [Source:HGNC Symbol;Acc:HGNC:52772]
EIF4E	#N/A	0.230984	0.421564	#N/A	#N/A	#N/A	#N/A	#N/A	#N/A	#N/A	#N/A	#N/A	#N/A	#N/A	#N/A	#N/A	#N/A	#N/A	4.06051	#N/A	3	ENSG00000151247	EIF4E	protein_coding	eukaryotic translation initiation factor 4E [Source:HGNC Symbol;Acc:HGNC:3287]
MDM2	#N/A	#N/A	#N/A	#N/A	#N/A	#N/A	0.320461	0.228458	#N/A	#N/A	#N/A	#N/A	#N/A	#N/A	#N/A	#N/A	#N/A	#N/A	6.9511	#N/A	3	ENSG00000135679	MDM2	protein_coding	MDM2 proto-oncogene [Source:HGNC Symbol;Acc:HGNC:6973]
FAM167B	#N/A	#N/A	0.326417	1.18958	#N/A	#N/A	#N/A	#N/A	#N/A	#N/A	#N/A	#N/A	0.227132	#N/A	#N/A	#N/A	#N/A	#N/A	#N/A	#N/A	3	ENSG00000183615	FAM167B	protein_coding	family with sequence similarity 167 member B [Source:HGNC Symbol;Acc:HGNC:28133]
LINC00996	#N/A	#N/A	0.602671	#N/A	#N/A	#N/A	1.52279	0.227064	#N/A	#N/A	#N/A	#N/A	#N/A	#N/A	#N/A	#N/A	#N/A	#N/A	#N/A	#N/A	3	ENSG00000242258	LINC00996	lncRNA	long intergenic non-protein coding RNA 996 [Source:HGNC Symbol;Acc:HGNC:27800]
WWP1	0.428441	#N/A	#N/A	#N/A	#N/A	#N/A	#N/A	#N/A	#N/A	#N/A	#N/A	#N/A	0.226727	#N/A	#N/A	#N/A	#N/A	#N/A	5.18686	#N/A	3	ENSG00000123124	WWP1	protein_coding	WW domain containing E3 ubiquitin protein ligase 1 [Source:HGNC Symbol;Acc:HGNC:17004]
N4BP2L2	#N/A	#N/A	0.335795	#N/A	#N/A	#N/A	#N/A	#N/A	#N/A	#N/A	#N/A	#N/A	0.224142	#N/A	#N/A	#N/A	#N/A	#N/A	5.73517	#N/A	3	ENSG00000244754	N4BP2L2	protein_coding	NEDD4 binding protein 2 like 2 [Source:HGNC Symbol;Acc:HGNC:26916]
CRCP	#N/A	#N/A	#N/A	#N/A	#N/A	#N/A	0.433109	0.222335	#N/A	#N/A	#N/A	#N/A	#N/A	#N/A	#N/A	#N/A	#N/A	#N/A	3.38345	#N/A	3	ENSG00000241258	CRCP	protein_coding	CGRP receptor component [Source:HGNC Symbol;Acc:HGNC:17888]
HNRNPC	#N/A	#N/A	#N/A	#N/A	0.309575	#N/A	#N/A	#N/A	#N/A	#N/A	#N/A	#N/A	#N/A	#N/A	#N/A	0.221682	#N/A	#N/A	6.67545	#N/A	3	ENSG00000092199	HNRNPC	protein_coding	heterogeneous nuclear ribonucleoprotein C [Source:HGNC Symbol;Acc:HGNC:5035]
TGFB3	#N/A	#N/A	1.83344	0.8825	#N/A	#N/A	#N/A	#N/A	#N/A	#N/A	#N/A	#N/A	#N/A	#N/A	#N/A	#N/A	#N/A	#N/A	0.22059	#N/A	3	ENSG00000119699	TGFB3	protein_coding	transforming growth factor beta 3 [Source:HGNC Symbol;Acc:HGNC:11769]
ZNF382	#N/A	#N/A	1.63798	2.40176	#N/A	#N/A	#N/A	#N/A	#N/A	#N/A	#N/A	#N/A	#N/A	#N/A	#N/A	#N/A	#N/A	#N/A	0.220292	#N/A	3	ENSG00000161298	ZNF382	protein_coding	zinc finger protein 382 [Source:HGNC Symbol;Acc:HGNC:17409]
#288039	#N/A	0.9902	0.220176	0.893945	#N/A	#N/A	#N/A	#N/A	#N/A	#N/A	#N/A	#N/A	#N/A	#N/A	#N/A	#N/A	#N/A	#N/A	#N/A	#N/A	3	ENSG00000288039		lncRNA	novel transcript
OS9	#N/A	#N/A	#N/A	#N/A	#N/A	0.217573	0.389822	#N/A	#N/A	#N/A	#N/A	#N/A	#N/A	#N/A	#N/A	#N/A	#N/A	#N/A	4.06613	#N/A	3	ENSG00000135506	OS9	protein_coding	OS9 endoplasmic reticulum lectin [Source:HGNC Symbol;Acc:HGNC:16994]
LCORL	#N/A	#N/A	#N/A	#N/A	#N/A	0.217399	#N/A	0.295738	#N/A	#N/A	#N/A	#N/A	#N/A	#N/A	#N/A	#N/A	#N/A	#N/A	7.76202	#N/A	3	ENSG00000178177	LCORL	protein_coding	ligand dependent nuclear receptor corepressor like [Source:HGNC Symbol;Acc:HGNC:30776]
PNISR	#N/A	#N/A	0.262959	0.216499	#N/A	#N/A	#N/A	#N/A	#N/A	#N/A	#N/A	#N/A	#N/A	#N/A	#N/A	#N/A	#N/A	#N/A	4.75687	#N/A	3	ENSG00000132424	PNISR	protein_coding	PNN interacting serine and arginine rich protein [Source:HGNC Symbol;Acc:HGNC:21222]
KDM5A	#N/A	#N/A	#N/A	#N/A	#N/A	#N/A	0.216087	#N/A	#N/A	#N/A	#N/A	#N/A	#N/A	#N/A	#N/A	#N/A	#N/A	0.501794	5.12878	#N/A	3	ENSG00000073614	KDM5A	protein_coding	lysine demethylase 5A [Source:HGNC Symbol;Acc:HGNC:9886]
RHEX	#N/A	#N/A	#N/A	#N/A	#N/A	#N/A	#N/A	#N/A	#N/A	1.37719	0.215659	#N/A	#N/A	#N/A	#N/A	0.636926	#N/A	#N/A	#N/A	#N/A	3	ENSG00000263961	RHEX	protein_coding	regulator of hemoglobinization and erythroid cell expansion [Source:HGNC Symbol;Acc:HGNC:25341]
RANBP2	#N/A	#N/A	#N/A	0.215302	0.31257	#N/A	#N/A	#N/A	#N/A	#N/A	#N/A	#N/A	#N/A	#N/A	#N/A	#N/A	#N/A	#N/A	6.12009	#N/A	3	ENSG00000153201	RANBP2	protein_coding	RAN binding protein 2 [Source:HGNC Symbol;Acc:HGNC:9848]
#285881	0.31722	#N/A	0.213121	0.424875	#N/A	#N/A	#N/A	#N/A	#N/A	#N/A	#N/A	#N/A	#N/A	#N/A	#N/A	#N/A	#N/A	#N/A	#N/A	#N/A	3	ENSG00000285881		lncRNA	Novel transcript, antisense to BMP1
#286633	#N/A	0.905311	0.212319	0.334875	#N/A	#N/A	#N/A	#N/A	#N/A	#N/A	#N/A	#N/A	#N/A	#N/A	#N/A	#N/A	#N/A	#N/A	#N/A	#N/A	3	ENSG00000286633		lncRNA	novel transcript, antisense to RIPOR2
#265413	0.346909	#N/A	0.211581	0.227353	#N/A	#N/A	#N/A	#N/A	#N/A	#N/A	#N/A	#N/A	#N/A	#N/A	#N/A	#N/A	#N/A	#N/A	#N/A	#N/A	3	ENSG00000265413		lncRNA	novel transcript, sense intronic to PTPRM
LAMA2	#N/A	#N/A	1.74041	1.41068	#N/A	#N/A	#N/A	#N/A	#N/A	#N/A	#N/A	#N/A	#N/A	#N/A	#N/A	#N/A	#N/A	#N/A	0.211339	#N/A	3	ENSG00000196569	LAMA2	protein_coding	laminin subunit alpha 2 [Source:HGNC Symbol;Acc:HGNC:6482]
MAP3K9-DT	#N/A	#N/A	0.225117	0.259646	#N/A	#N/A	#N/A	#N/A	#N/A	#N/A	#N/A	#N/A	0.210659	#N/A	#N/A	#N/A	#N/A	#N/A	#N/A	#N/A	3	ENSG00000259153	MAP3K9-DT	lncRNA	MAP3K9 divergent transcript [Source:HGNC Symbol;Acc:HGNC:53189]
WDR37	0.207508	#N/A	#N/A	#N/A	#N/A	#N/A	#N/A	#N/A	#N/A	#N/A	#N/A	#N/A	#N/A	#N/A	#N/A	#N/A	#N/A	0.531597	4.84124	#N/A	3	ENSG00000047056	WDR37	protein_coding	WD repeat domain 37 [Source:HGNC Symbol;Acc:HGNC:31406]
ZNF530	#N/A	#N/A	2.11693	#N/A	#N/A	#N/A	#N/A	#N/A	#N/A	#N/A	#N/A	#N/A	1.35883	#N/A	#N/A	#N/A	#N/A	#N/A	0.207216	#N/A	3	ENSG00000183647	ZNF530	protein_coding	zinc finger protein 530 [Source:HGNC Symbol;Acc:HGNC:29297]
DCAF5	0.207196	#N/A	#N/A	#N/A	#N/A	#N/A	#N/A	#N/A	#N/A	#N/A	#N/A	#N/A	0.445215	#N/A	#N/A	#N/A	#N/A	#N/A	4.40921	#N/A	3	ENSG00000139990	DCAF5	protein_coding	DDB1 and CUL4 associated factor 5 [Source:HGNC Symbol;Acc:HGNC:20224]
RPS6KA3	0.204209	#N/A	#N/A	#N/A	#N/A	#N/A	#N/A	#N/A	#N/A	#N/A	#N/A	#N/A	#N/A	#N/A	#N/A	#N/A	#N/A	0.838416	5.29022	#N/A	3	ENSG00000177189	RPS6KA3	protein_coding	ribosomal protein S6 kinase A3 [Source:HGNC Symbol;Acc:HGNC:10432]
VEZT	#N/A	#N/A	#N/A	0.203728	#N/A	#N/A	#N/A	#N/A	#N/A	#N/A	#N/A	#N/A	#N/A	#N/A	#N/A	0.208247	#N/A	#N/A	2.65695	#N/A	3	ENSG00000028203	VEZT	protein_coding	vezatin, adherens junctions transmembrane protein [Source:HGNC Symbol;Acc:HGNC:18258]
TMEM200A	#N/A	#N/A	3.00585	2.88665	#N/A	#N/A	#N/A	#N/A	#N/A	#N/A	#N/A	#N/A	#N/A	#N/A	#N/A	#N/A	#N/A	#N/A	0.202739	#N/A	3	ENSG00000164484	TMEM200A	protein_coding	transmembrane protein 200A [Source:HGNC Symbol;Acc:HGNC:21075]
ZFAND6	#N/A	#N/A	#N/A	#N/A	#N/A	#N/A	0.201073	0.20472	#N/A	#N/A	#N/A	#N/A	#N/A	#N/A	#N/A	#N/A	#N/A	#N/A	4.80548	#N/A	3	ENSG00000086666	ZFAND6	protein_coding	zinc finger AN1-type containing 6 [Source:HGNC Symbol;Acc:HGNC:30164]
TNFRSF11A	#N/A	#N/A	#N/A	1.21869	#N/A	#N/A	#N/A	#N/A	#N/A	0.875321	0.200517	#N/A	#N/A	#N/A	#N/A	#N/A	#N/A	#N/A	#N/A	#N/A	3	ENSG00000141655	TNFRSF11A	protein_coding	TNF receptor superfamily member 11a [Source:HGNC Symbol;Acc:HGNC:11908]
TSPAN14-AS1	#N/A	#N/A	2.0986	1.49511	#N/A	#N/A	#N/A	#N/A	#N/A	#N/A	#N/A	#N/A	#N/A	#N/A	#N/A	#N/A	#N/A	0.20003	#N/A	#N/A	3	ENSG00000226659	TSPAN14-AS1	lncRNA	TSPAN14 antisense RNA 1 [Source:HGNC Symbol;Acc:HGNC:55833]
GAS1RR	0.224804	#N/A	0.199929	0.221378	#N/A	#N/A	#N/A	#N/A	#N/A	#N/A	#N/A	#N/A	#N/A	#N/A	#N/A	#N/A	#N/A	#N/A	#N/A	#N/A	3	ENSG00000226237	GAS1RR	lncRNA	GAS1 adjacent regulatory RNA [Source:HGNC Symbol;Acc:HGNC:52261]
SNX2	#N/A	#N/A	#N/A	#N/A	#N/A	#N/A	#N/A	#N/A	#N/A	#N/A	0.199831	#N/A	#N/A	#N/A	#N/A	0.35862	#N/A	#N/A	3.84789	#N/A	3	ENSG00000205302	SNX2	protein_coding	sorting nexin 2 [Source:HGNC Symbol;Acc:HGNC:11173]
EIF2A	0.1989	#N/A	#N/A	#N/A	#N/A	#N/A	#N/A	#N/A	#N/A	#N/A	#N/A	#N/A	#N/A	0.631301	#N/A	#N/A	#N/A	#N/A	3.11286	#N/A	3	ENSG00000144895	EIF2A	protein_coding	eukaryotic translation initiation factor 2A [Source:HGNC Symbol;Acc:HGNC:3254]
SH2D4B	#N/A	#N/A	1.94854	#N/A	#N/A	#N/A	#N/A	#N/A	#N/A	#N/A	#N/A	#N/A	1.1292	#N/A	#N/A	#N/A	#N/A	#N/A	0.198261	#N/A	3	ENSG00000178217	SH2D4B	protein_coding	SH2 domain containing 4B [Source:HGNC Symbol;Acc:HGNC:31440]
CHMP3	#N/A	#N/A	#N/A	#N/A	#N/A	#N/A	#N/A	#N/A	#N/A	#N/A	#N/A	#N/A	#N/A	#N/A	#N/A	0.19517	#N/A	0.692196	2.50842	#N/A	3	ENSG00000115561	CHMP3	protein_coding	charged multivesicular body protein 3 [Source:HGNC Symbol;Acc:HGNC:29865]
YPEL5	#N/A	#N/A	#N/A	#N/A	#N/A	#N/A	#N/A	#N/A	#N/A	#N/A	0.194747	#N/A	#N/A	#N/A	#N/A	0.292331	#N/A	#N/A	1.26267	#N/A	3	ENSG00000119801	YPEL5	protein_coding	yippee like 5 [Source:HGNC Symbol;Acc:HGNC:18329]
TOP1	#N/A	#N/A	#N/A	#N/A	0.316193	#N/A	#N/A	#N/A	#N/A	#N/A	#N/A	#N/A	#N/A	#N/A	#N/A	0.194532	#N/A	#N/A	3.86388	#N/A	3	ENSG00000198900	TOP1	protein_coding	DNA topoisomerase I [Source:HGNC Symbol;Acc:HGNC:11986]
RALY	#N/A	#N/A	#N/A	#N/A	#N/A	#N/A	0.269051	0.193369	#N/A	#N/A	#N/A	#N/A	#N/A	#N/A	#N/A	#N/A	#N/A	#N/A	3.96048	#N/A	3	ENSG00000125970	RALY	protein_coding	RALY heterogeneous nuclear ribonucleoprotein [Source:HGNC Symbol;Acc:HGNC:15921]
SOAT2	#N/A	#N/A	0.210224	#N/A	#N/A	#N/A	#N/A	#N/A	#N/A	#N/A	#N/A	#N/A	0.196647	#N/A	#N/A	0.192434	#N/A	#N/A	#N/A	#N/A	3	ENSG00000167780	SOAT2	protein_coding	sterol O-acyltransferase 2 [Source:HGNC Symbol;Acc:HGNC:11178]
ASPM	#N/A	#N/A	1.54568	#N/A	#N/A	#N/A	2.07731	#N/A	#N/A	#N/A	#N/A	#N/A	#N/A	#N/A	0.18833	#N/A	#N/A	#N/A	#N/A	#N/A	3	ENSG00000066279	ASPM	protein_coding	assembly factor for spindle microtubules [Source:HGNC Symbol;Acc:HGNC:19048]
#272463	#N/A	1.69354	#N/A	#N/A	#N/A	#N/A	#N/A	#N/A	0.467189	#N/A	#N/A	#N/A	#N/A	#N/A	#N/A	#N/A	#N/A	0.187379	#N/A	#N/A	3	ENSG00000272463		lncRNA	novel transcript
KIAA1671-AS1	0.834746	#N/A	0.212104	#N/A	#N/A	#N/A	#N/A	#N/A	#N/A	#N/A	#N/A	#N/A	0.183503	#N/A	#N/A	#N/A	#N/A	#N/A	#N/A	#N/A	3	ENSG00000203280	KIAA1671-AS1	lncRNA	KIAA1671 antisense RNA 1 [Source:HGNC Symbol;Acc:HGNC:41238]
GRIN3A	#N/A	#N/A	1.70317	#N/A	#N/A	#N/A	#N/A	#N/A	#N/A	#N/A	#N/A	#N/A	1.06384	#N/A	#N/A	#N/A	#N/A	#N/A	0.182865	#N/A	3	ENSG00000198785	GRIN3A	protein_coding	glutamate ionotropic receptor NMDA type subunit 3A [Source:HGNC Symbol;Acc:HGNC:16767]
COL6A1	0.310296	#N/A	0.180533	0.22364	#N/A	#N/A	#N/A	#N/A	#N/A	#N/A	#N/A	#N/A	#N/A	#N/A	#N/A	#N/A	#N/A	#N/A	#N/A	#N/A	3	ENSG00000142156	COL6A1	protein_coding	collagen type VI alpha 1 chain [Source:HGNC Symbol;Acc:HGNC:2211]
#261616	#N/A	0.619786	0.179921	0.361123	#N/A	#N/A	#N/A	#N/A	#N/A	#N/A	#N/A	#N/A	#N/A	#N/A	#N/A	#N/A	#N/A	#N/A	#N/A	#N/A	3	ENSG00000261616		lncRNA	novel transcript, antisense to TTC23
CRB1	#N/A	#N/A	1.65966	1.34479	#N/A	#N/A	#N/A	#N/A	#N/A	#N/A	#N/A	#N/A	#N/A	#N/A	#N/A	#N/A	#N/A	#N/A	0.179669	#N/A	3	ENSG00000134376	CRB1	protein_coding	crumbs cell polarity complex component 1 [Source:HGNC Symbol;Acc:HGNC:2343]
ARFGEF1-DT	1.5624	#N/A	1.07275	#N/A	#N/A	#N/A	#N/A	#N/A	#N/A	#N/A	#N/A	#N/A	#N/A	#N/A	#N/A	#N/A	#N/A	0.178854	#N/A	#N/A	3	ENSG00000271966	ARFGEF1-DT	lncRNA	ARFGEF1 divergent transcript [Source:HGNC Symbol;Acc:HGNC:55237]
B4GALT1-AS1	#N/A	#N/A	#N/A	#N/A	#N/A	0.462561	0.189916	#N/A	#N/A	0.177331	#N/A	#N/A	#N/A	#N/A	#N/A	#N/A	#N/A	#N/A	#N/A	#N/A	3	ENSG00000233554	B4GALT1-AS1	lncRNA	B4GALT1 antisense RNA 1 [Source:HGNC Symbol;Acc:HGNC:49910]
XRN1	0.177079	#N/A	#N/A	#N/A	#N/A	#N/A	#N/A	#N/A	#N/A	#N/A	#N/A	#N/A	0.405215	#N/A	#N/A	#N/A	#N/A	#N/A	5.11759	#N/A	3	ENSG00000114127	XRN1	protein_coding	5'-3' exoribonuclease 1 [Source:HGNC Symbol;Acc:HGNC:30654]
PLPP2	#N/A	#N/A	0.177336	0.189554	#N/A	#N/A	0.175434	#N/A	#N/A	#N/A	#N/A	#N/A	#N/A	#N/A	#N/A	#N/A	#N/A	#N/A	#N/A	#N/A	3	ENSG00000141934	PLPP2	protein_coding	phospholipid phosphatase 2 [Source:HGNC Symbol;Acc:HGNC:9230]
PRPF4B	#N/A	#N/A	0.364949	0.174222	#N/A	#N/A	#N/A	#N/A	#N/A	#N/A	#N/A	#N/A	#N/A	#N/A	#N/A	#N/A	#N/A	#N/A	5.70438	#N/A	3	ENSG00000112739	PRPF4B	protein_coding	pre-mRNA processing factor 4B [Source:HGNC Symbol;Acc:HGNC:17346]
TRAV2	0.17331	0.354966	#N/A	0.184507	#N/A	#N/A	#N/A	#N/A	#N/A	#N/A	#N/A	#N/A	#N/A	#N/A	#N/A	#N/A	#N/A	#N/A	#N/A	#N/A	3	ENSG00000211776	TRAV2	TR_V_gene	T cell receptor alpha variable 2 [Source:HGNC Symbol;Acc:HGNC:12116]
DDR1#204580	#N/A	1.30739	#N/A	1.30931	#N/A	#N/A	#N/A	#N/A	#N/A	#N/A	#N/A	#N/A	#N/A	0.17307	#N/A	#N/A	#N/A	#N/A	#N/A	#N/A	3	ENSG00000204580	DDR1	protein_coding	discoidin domain receptor tyrosine kinase 1 [Source:HGNC Symbol;Acc:HGNC:2730]
PARVA	0.375484	#N/A	#N/A	0.503329	#N/A	#N/A	#N/A	#N/A	#N/A	#N/A	#N/A	#N/A	0.172215	#N/A	#N/A	#N/A	#N/A	#N/A	#N/A	#N/A	3	ENSG00000197702	PARVA	protein_coding	parvin alpha [Source:HGNC Symbol;Acc:HGNC:14652]
#236990	#N/A	#N/A	#N/A	#N/A	#N/A	#N/A	1.107	#N/A	#N/A	#N/A	0.171767	#N/A	#N/A	#N/A	#N/A	0.543179	#N/A	#N/A	#N/A	#N/A	3	ENSG00000236990		lncRNA	novel transcript (FLJ31241)
DOCK9-DT	#N/A	1.7182	0.449575	#N/A	#N/A	#N/A	#N/A	#N/A	#N/A	#N/A	#N/A	#N/A	#N/A	#N/A	#N/A	#N/A	0.170849	#N/A	#N/A	#N/A	3	ENSG00000260992	DOCK9-DT	lncRNA	DOCK9 divergent transcript [Source:HGNC Symbol;Acc:HGNC:43696]
#261351	#N/A	1.40054	#N/A	#N/A	#N/A	1.33692	#N/A	#N/A	#N/A	#N/A	#N/A	#N/A	#N/A	0.170546	#N/A	#N/A	#N/A	#N/A	#N/A	#N/A	3	ENSG00000261351		lncRNA	novel transcript, antisense to MAP2K1
CATSPER1	0.179854	#N/A	#N/A	#N/A	#N/A	0.235739	0.170279	#N/A	#N/A	#N/A	#N/A	#N/A	#N/A	#N/A	#N/A	#N/A	#N/A	#N/A	#N/A	#N/A	3	ENSG00000175294	CATSPER1	protein_coding	cation channel sperm associated 1 [Source:HGNC Symbol;Acc:HGNC:17116]
#257703	#N/A	#N/A	#N/A	0.354133	#N/A	#N/A	#N/A	#N/A	#N/A	#N/A	#N/A	#N/A	0.198495	#N/A	#N/A	0.169657	#N/A	#N/A	#N/A	#N/A	3	ENSG00000257703		lncRNA	novel transcript
IGSF22	#N/A	#N/A	0.29789	0.758944	#N/A	#N/A	#N/A	#N/A	#N/A	#N/A	#N/A	#N/A	#N/A	#N/A	#N/A	0.168778	#N/A	#N/A	#N/A	#N/A	3	ENSG00000179057	IGSF22	protein_coding	immunoglobulin superfamily member 22 [Source:HGNC Symbol;Acc:HGNC:26750]
SNX33	1.68588	#N/A	#N/A	#N/A	#N/A	#N/A	1.53703	#N/A	#N/A	#N/A	#N/A	#N/A	#N/A	0.167852	#N/A	#N/A	#N/A	#N/A	#N/A	#N/A	3	ENSG00000173548	SNX33	protein_coding	sorting nexin 33 [Source:HGNC Symbol;Acc:HGNC:28468]
#288006	#N/A	#N/A	0.177382	0.167138	#N/A	#N/A	0.17894	#N/A	#N/A	#N/A	#N/A	#N/A	#N/A	#N/A	#N/A	#N/A	#N/A	#N/A	#N/A	#N/A	3	ENSG00000288006		lncRNA	novel transcript
FBLN2	#N/A	#N/A	0.30195	0.644631	#N/A	#N/A	#N/A	0.166659	#N/A	#N/A	#N/A	#N/A	#N/A	#N/A	#N/A	#N/A	#N/A	#N/A	#N/A	#N/A	3	ENSG00000163520	FBLN2	protein_coding	fibulin 2 [Source:HGNC Symbol;Acc:HGNC:3601]
#278607	0.205426	0.511021	#N/A	0.165375	#N/A	#N/A	#N/A	#N/A	#N/A	#N/A	#N/A	#N/A	#N/A	#N/A	#N/A	#N/A	#N/A	#N/A	#N/A	#N/A	3	ENSG00000278607		lncRNA	novel transcript
BASP1	#N/A	#N/A	#N/A	#N/A	#N/A	1.14738	#N/A	#N/A	#N/A	1.30499	0.164984	#N/A	#N/A	#N/A	#N/A	#N/A	#N/A	#N/A	#N/A	#N/A	3	ENSG00000176788	BASP1	protein_coding	brain abundant membrane attached signal protein 1 [Source:HGNC Symbol;Acc:HGNC:957]
PHYHD1	#N/A	#N/A	1.30382	2.096	#N/A	#N/A	#N/A	#N/A	#N/A	#N/A	#N/A	#N/A	#N/A	#N/A	#N/A	#N/A	#N/A	#N/A	0.159762	#N/A	3	ENSG00000175287	PHYHD1	protein_coding	phytanoyl-CoA dioxygenase domain containing 1 [Source:HGNC Symbol;Acc:HGNC:23396]
UBTD1	#N/A	#N/A	#N/A	#N/A	#N/A	#N/A	#N/A	#N/A	#N/A	0.981811	#N/A	#N/A	#N/A	#N/A	#N/A	0.961075	#N/A	#N/A	0.158742	#N/A	3	ENSG00000165886	UBTD1	protein_coding	ubiquitin domain containing 1 [Source:HGNC Symbol;Acc:HGNC:25683]
#287346	#N/A	#N/A	#N/A	0.574479	#N/A	#N/A	#N/A	#N/A	#N/A	#N/A	#N/A	#N/A	0.150135	#N/A	#N/A	0.177858	#N/A	#N/A	#N/A	#N/A	3	ENSG00000287346		lncRNA	novel transcript
TDRD15	#N/A	#N/A	0.170919	0.183416	#N/A	#N/A	#N/A	#N/A	#N/A	#N/A	#N/A	#N/A	0.146143	#N/A	#N/A	#N/A	#N/A	#N/A	#N/A	#N/A	3	ENSG00000218819	TDRD15	protein_coding	tudor domain containing 15 [Source:HGNC Symbol;Acc:HGNC:45037]
LINC01963	#N/A	2.30255	1.38302	#N/A	0.145857	#N/A	#N/A	#N/A	#N/A	#N/A	#N/A	#N/A	#N/A	#N/A	#N/A	#N/A	#N/A	#N/A	#N/A	#N/A	3	ENSG00000260804	LINC01963	lncRNA	long intergenic non-protein coding RNA 1963 [Source:HGNC Symbol;Acc:HGNC:25283]
KBTBD11#176595	#N/A	#N/A	#N/A	#N/A	#N/A	#N/A	#N/A	#N/A	#N/A	#N/A	0.43814	#N/A	#N/A	#N/A	#N/A	0.730796	#N/A	#N/A	0.145468	#N/A	3	ENSG00000176595	KBTBD11	protein_coding	kelch repeat and BTB domain containing 11 [Source:HGNC Symbol;Acc:HGNC:29104]
LINC02414	0.202162	#N/A	0.142994	0.217308	#N/A	#N/A	#N/A	#N/A	#N/A	#N/A	#N/A	#N/A	#N/A	#N/A	#N/A	#N/A	#N/A	#N/A	#N/A	#N/A	3	ENSG00000256424	LINC02414	lncRNA	long intergenic non-protein coding RNA 2414 [Source:HGNC Symbol;Acc:HGNC:53343]
#259692	#N/A	#N/A	1.04298	#N/A	#N/A	#N/A	#N/A	#N/A	#N/A	#N/A	#N/A	#N/A	#N/A	#N/A	#N/A	#N/A	#N/A	0.631417	0.141705	#N/A	3	ENSG00000259692		lncRNA	novel transcript
LINC01825	#N/A	#N/A	0.145509	0.188503	#N/A	#N/A	#N/A	#N/A	#N/A	#N/A	#N/A	#N/A	#N/A	#N/A	#N/A	#N/A	0.138798	#N/A	#N/A	#N/A	3	ENSG00000223466	LINC01825	lncRNA	long intergenic non-protein coding RNA 1825 [Source:HGNC Symbol;Acc:HGNC:52631]
NAGS	#N/A	1.28231	#N/A	0.652603	#N/A	#N/A	#N/A	#N/A	#N/A	#N/A	#N/A	#N/A	#N/A	#N/A	#N/A	#N/A	0.138296	#N/A	#N/A	#N/A	3	ENSG00000161653	NAGS	protein_coding	N-acetylglutamate synthase [Source:HGNC Symbol;Acc:HGNC:17996]
ZNF727	#N/A	#N/A	0.270602	0.642458	#N/A	#N/A	#N/A	#N/A	0.132019	#N/A	#N/A	#N/A	#N/A	#N/A	#N/A	#N/A	#N/A	#N/A	#N/A	#N/A	3	ENSG00000214652	ZNF727	protein_coding	zinc finger protein 727 [Source:HGNC Symbol;Acc:HGNC:22785]
LINC01307	#N/A	#N/A	#N/A	0.13179	#N/A	0.141634	0.135451	#N/A	#N/A	#N/A	#N/A	#N/A	#N/A	#N/A	#N/A	#N/A	#N/A	#N/A	#N/A	#N/A	3	ENSG00000231671	LINC01307	lncRNA	long intergenic non-protein coding RNA 1307 [Source:HGNC Symbol;Acc:HGNC:50494]
SPRY2	#N/A	#N/A	#N/A	#N/A	#N/A	2.73682	0.474697	0.130542	#N/A	#N/A	#N/A	#N/A	#N/A	#N/A	#N/A	#N/A	#N/A	#N/A	#N/A	#N/A	3	ENSG00000136158	SPRY2	protein_coding	sprouty RTK signaling antagonist 2 [Source:HGNC Symbol;Acc:HGNC:11270]
#268129	#N/A	#N/A	#N/A	#N/A	0.127572	1.18322	#N/A	#N/A	#N/A	1.04012	#N/A	#N/A	#N/A	#N/A	#N/A	#N/A	#N/A	#N/A	#N/A	#N/A	3	ENSG00000268129		lncRNA	novel transcript
LINC02506	#N/A	#N/A	#N/A	#N/A	#N/A	#N/A	1.54351	#N/A	1.37686	#N/A	#N/A	#N/A	#N/A	#N/A	#N/A	#N/A	#N/A	#N/A	0.127113	#N/A	3	ENSG00000251129	LINC02506	lncRNA	long intergenic non-protein coding RNA 2506 [Source:HGNC Symbol;Acc:HGNC:53495]
DTL	#N/A	#N/A	0.584512	#N/A	#N/A	#N/A	0.814614	#N/A	#N/A	#N/A	#N/A	#N/A	#N/A	#N/A	0.122074	#N/A	#N/A	#N/A	#N/A	#N/A	3	ENSG00000143476	DTL	protein_coding	denticleless E3 ubiquitin protein ligase homolog [Source:HGNC Symbol;Acc:HGNC:30288]
TNNI2#130598	#N/A	#N/A	#N/A	#N/A	#N/A	0.358826	0.121317	#N/A	#N/A	0.121595	#N/A	#N/A	#N/A	#N/A	#N/A	#N/A	#N/A	#N/A	#N/A	#N/A	3	ENSG00000130598	TNNI2	protein_coding	troponin I2, fast skeletal type [Source:HGNC Symbol;Acc:HGNC:11946]
DBH-AS1	#N/A	#N/A	0.121477	#N/A	#N/A	#N/A	#N/A	#N/A	#N/A	#N/A	#N/A	#N/A	0.114102	#N/A	#N/A	#N/A	0.112484	#N/A	#N/A	#N/A	3	ENSG00000225756	DBH-AS1	lncRNA	DBH antisense RNA 1 [Source:HGNC Symbol;Acc:HGNC:24155]
CDH4#179242	#N/A	#N/A	3.86911	#N/A	#N/A	#N/A	#N/A	#N/A	#N/A	#N/A	#N/A	#N/A	0.751238	#N/A	#N/A	#N/A	#N/A	#N/A	0.110012	#N/A	3	ENSG00000179242	CDH4	protein_coding	cadherin 4 [Source:HGNC Symbol;Acc:HGNC:1763]
#281181	#N/A	#N/A	#N/A	#N/A	#N/A	0.125608	0.143156	#N/A	#N/A	0.109348	#N/A	#N/A	#N/A	#N/A	#N/A	#N/A	#N/A	#N/A	#N/A	#N/A	3	ENSG00000281181		lncRNA	novel transcript, similar to YY1 associated myogenesis RNA 1 YAM1
#267042	#N/A	#N/A	1.66881	1.22693	#N/A	#N/A	#N/A	#N/A	#N/A	#N/A	#N/A	#N/A	#N/A	#N/A	0.0999017	#N/A	#N/A	#N/A	#N/A	#N/A	3	ENSG00000267042		lncRNA	novel transcript, antisense to CCR10
LINC00461	#N/A	#N/A	#N/A	0.0945013	#N/A	0.26441	0.150677	#N/A	#N/A	#N/A	#N/A	#N/A	#N/A	#N/A	#N/A	#N/A	#N/A	#N/A	#N/A	#N/A	3	ENSG00000245526	LINC00461	lncRNA	long intergenic non-protein coding RNA 461 [Source:HGNC Symbol;Acc:HGNC:42810]
CCNB3	#N/A	#N/A	0.760541	#N/A	#N/A	#N/A	#N/A	0.328856	#N/A	#N/A	#N/A	#N/A	#N/A	#N/A	0.0929436	#N/A	#N/A	#N/A	#N/A	#N/A	3	ENSG00000147082	CCNB3	protein_coding	cyclin B3 [Source:HGNC Symbol;Acc:HGNC:18709]
LINC00544	#N/A	#N/A	0.171874	#N/A	#N/A	#N/A	#N/A	#N/A	#N/A	0.337079	#N/A	#N/A	#N/A	#N/A	#N/A	0.0918137	#N/A	#N/A	#N/A	#N/A	3	ENSG00000122043	LINC00544	lncRNA	long intergenic non-protein coding RNA 544 [Source:HGNC Symbol;Acc:HGNC:43679]
#287858	#N/A	#N/A	0.18923	0.146256	#N/A	#N/A	#N/A	#N/A	#N/A	#N/A	#N/A	#N/A	#N/A	#N/A	#N/A	0.0912952	#N/A	#N/A	#N/A	#N/A	3	ENSG00000287858		lncRNA	novel transcript, antisense to RFTN2
BCAS1	#N/A	#N/A	#N/A	#N/A	#N/A	#N/A	1.00515	#N/A	#N/A	#N/A	#N/A	#N/A	#N/A	0.0885459	#N/A	#N/A	#N/A	#N/A	0.100746	#N/A	3	ENSG00000064787	BCAS1	protein_coding	brain enriched myelin associated protein 1 [Source:HGNC Symbol;Acc:HGNC:974]
MEF2C-AS1	#N/A	#N/A	#N/A	#N/A	#N/A	#N/A	#N/A	0.252781	#N/A	#N/A	0.185132	#N/A	#N/A	#N/A	0.0839947	#N/A	#N/A	#N/A	#N/A	#N/A	3	ENSG00000248309	MEF2C-AS1	lncRNA	MEF2C antisense RNA 1 [Source:HGNC Symbol;Acc:HGNC:48908]
TEAD1	#N/A	#N/A	0.0827052	0.0965167	#N/A	#N/A	#N/A	#N/A	#N/A	#N/A	#N/A	#N/A	0.10905	#N/A	#N/A	#N/A	#N/A	#N/A	#N/A	#N/A	3	ENSG00000187079	TEAD1	protein_coding	TEA domain transcription factor 1 [Source:HGNC Symbol;Acc:HGNC:11714]
CEP170B	#N/A	#N/A	0.163218	0.186595	#N/A	#N/A	#N/A	#N/A	#N/A	#N/A	#N/A	#N/A	#N/A	#N/A	#N/A	0.0815208	#N/A	#N/A	#N/A	#N/A	3	ENSG00000099814	CEP170B	protein_coding	centrosomal protein 170B [Source:HGNC Symbol;Acc:HGNC:20362]
ADAMTS14	0.084474	#N/A	#N/A	#N/A	#N/A	0.0797189	0.117134	#N/A	#N/A	#N/A	#N/A	#N/A	#N/A	#N/A	#N/A	#N/A	#N/A	#N/A	#N/A	#N/A	3	ENSG00000138316	ADAMTS14	protein_coding	ADAM metallopeptidase with thrombospondin type 1 motif 14 [Source:HGNC Symbol;Acc:HGNC:14899]
JCHAIN	#N/A	#N/A	0.124088	#N/A	#N/A	0.0797061	0.117186	#N/A	#N/A	#N/A	#N/A	#N/A	#N/A	#N/A	#N/A	#N/A	#N/A	#N/A	#N/A	#N/A	3	ENSG00000132465	JCHAIN	protein_coding	joining chain of multimeric IgA and IgM [Source:HGNC Symbol;Acc:HGNC:5713]
AFTPH-DT	#N/A	#N/A	#N/A	#N/A	0.0784277	0.599953	#N/A	#N/A	#N/A	0.101443	#N/A	#N/A	#N/A	#N/A	#N/A	#N/A	#N/A	#N/A	#N/A	#N/A	3	ENSG00000260101	AFTPH-DT	lncRNA	AFTPH divergent transcript [Source:HGNC Symbol;Acc:HGNC:52788]
#237633	#N/A	#N/A	#N/A	#N/A	#N/A	2.01163	0.237036	0.0780946	#N/A	#N/A	#N/A	#N/A	#N/A	#N/A	#N/A	#N/A	#N/A	#N/A	#N/A	#N/A	3	ENSG00000237633		lncRNA	novel transcript, antisense to FAM49A
#231772	#N/A	#N/A	0.170098	0.0776224	#N/A	#N/A	#N/A	#N/A	#N/A	#N/A	#N/A	#N/A	0.146521	#N/A	#N/A	#N/A	#N/A	#N/A	#N/A	#N/A	3	ENSG00000231772		lncRNA	novel transcript
MCF2L-AS1	#N/A	#N/A	0.182668	0.154318	#N/A	#N/A	#N/A	#N/A	#N/A	#N/A	#N/A	#N/A	#N/A	#N/A	#N/A	0.0771972	#N/A	#N/A	#N/A	#N/A	3	ENSG00000235280	MCF2L-AS1	lncRNA	MCF2L antisense RNA 1 [Source:HGNC Symbol;Acc:HGNC:39825]
UGT8	#N/A	#N/A	0.129603	#N/A	#N/A	#N/A	#N/A	0.0745156	#N/A	#N/A	#N/A	#N/A	#N/A	#N/A	#N/A	0.102312	#N/A	#N/A	#N/A	#N/A	3	ENSG00000174607	UGT8	protein_coding	UDP glycosyltransferase 8 [Source:HGNC Symbol;Acc:HGNC:12555]
#233472	#N/A	#N/A	0.19671	0.491124	#N/A	#N/A	#N/A	#N/A	#N/A	#N/A	#N/A	#N/A	#N/A	#N/A	0.0735648	#N/A	#N/A	#N/A	#N/A	#N/A	3	ENSG00000233472		lncRNA	novel transcript
ZEB2-AS1	#N/A	#N/A	#N/A	#N/A	#N/A	1.54773	0.202916	0.0710683	#N/A	#N/A	#N/A	#N/A	#N/A	#N/A	#N/A	#N/A	#N/A	#N/A	#N/A	#N/A	3	ENSG00000238057	ZEB2-AS1	lncRNA	ZEB2 antisense RNA 1 [Source:HGNC Symbol;Acc:HGNC:37149]
SLC7A11	#N/A	#N/A	#N/A	#N/A	#N/A	0.405089	0.171736	#N/A	#N/A	#N/A	#N/A	#N/A	#N/A	#N/A	#N/A	0.0704746	#N/A	#N/A	#N/A	#N/A	3	ENSG00000151012	SLC7A11	protein_coding	solute carrier family 7 member 11 [Source:HGNC Symbol;Acc:HGNC:11059]
CHST13	#N/A	#N/A	#N/A	#N/A	#N/A	0.11954	0.137549	#N/A	#N/A	0.0699157	#N/A	#N/A	#N/A	#N/A	#N/A	#N/A	#N/A	#N/A	#N/A	#N/A	3	ENSG00000180767	CHST13	protein_coding	carbohydrate sulfotransferase 13 [Source:HGNC Symbol;Acc:HGNC:21755]
PLOD2	0.130674	#N/A	#N/A	#N/A	#N/A	0.372858	#N/A	#N/A	#N/A	#N/A	#N/A	#N/A	#N/A	#N/A	#N/A	#N/A	0.06871	#N/A	#N/A	#N/A	3	ENSG00000152952	PLOD2	protein_coding	procollagen-lysine,2-oxoglutarate 5-dioxygenase 2 [Source:HGNC Symbol;Acc:HGNC:9082]
AFAP1-AS1	#N/A	#N/A	#N/A	0.0992678	#N/A	#N/A	#N/A	#N/A	#N/A	#N/A	#N/A	#N/A	0.0835121	#N/A	#N/A	#N/A	0.0681796	#N/A	#N/A	#N/A	3	ENSG00000272620	AFAP1-AS1	lncRNA	AFAP1 antisense RNA 1 [Source:HGNC Symbol;Acc:HGNC:28141]
CKAP4	#N/A	#N/A	#N/A	#N/A	#N/A	#N/A	#N/A	#N/A	#N/A	0.109307	0.158006	#N/A	#N/A	#N/A	0.0671156	#N/A	#N/A	#N/A	#N/A	#N/A	3	ENSG00000136026	CKAP4	protein_coding	cytoskeleton associated protein 4 [Source:HGNC Symbol;Acc:HGNC:16991]
CHDH	#N/A	#N/A	0.125476	#N/A	#N/A	#N/A	0.12879	#N/A	#N/A	0.0665373	#N/A	#N/A	#N/A	#N/A	#N/A	#N/A	#N/A	#N/A	#N/A	#N/A	3	ENSG00000016391	CHDH	protein_coding	choline dehydrogenase [Source:HGNC Symbol;Acc:HGNC:24288]
TRBV24-1#211750	0.118006	#N/A	#N/A	0.0662181	#N/A	#N/A	#N/A	#N/A	#N/A	#N/A	#N/A	#N/A	0.0810721	#N/A	#N/A	#N/A	#N/A	#N/A	#N/A	#N/A	3	ENSG00000211750	TRBV24-1	TR_V_gene	T cell receptor beta variable 24-1 [Source:HGNC Symbol;Acc:HGNC:12203]
#227705	#N/A	#N/A	#N/A	#N/A	#N/A	#N/A	#N/A	#N/A	#N/A	0.261507	#N/A	#N/A	#N/A	#N/A	0.0658968	0.117272	#N/A	#N/A	#N/A	#N/A	3	ENSG00000227705		lncRNA	novel transcript, antisense to TSHZ2
#261759	#N/A	#N/A	#N/A	#N/A	#N/A	1.84307	0.241095	0.0653098	#N/A	#N/A	#N/A	#N/A	#N/A	#N/A	#N/A	#N/A	#N/A	#N/A	#N/A	#N/A	3	ENSG00000261759		lncRNA	novel transcript, antisense to ITPRIPL2
CLEC7A	#N/A	#N/A	#N/A	#N/A	#N/A	#N/A	0.439313	0.0637392	#N/A	#N/A	0.150625	#N/A	#N/A	#N/A	#N/A	#N/A	#N/A	#N/A	#N/A	#N/A	3	ENSG00000172243	CLEC7A	protein_coding	C-type lectin domain containing 7A [Source:HGNC Symbol;Acc:HGNC:14558]
BIRC5	#N/A	#N/A	#N/A	#N/A	#N/A	0.429702	0.147463	#N/A	#N/A	0.0630966	#N/A	#N/A	#N/A	#N/A	#N/A	#N/A	#N/A	#N/A	#N/A	#N/A	3	ENSG00000089685	BIRC5	protein_coding	baculoviral IAP repeat containing 5 [Source:HGNC Symbol;Acc:HGNC:593]
CAV1	#N/A	#N/A	#N/A	#N/A	#N/A	0.393849	0.162462	#N/A	#N/A	#N/A	#N/A	#N/A	#N/A	#N/A	#N/A	0.0626846	#N/A	#N/A	#N/A	#N/A	3	ENSG00000105974	CAV1	protein_coding	caveolin 1 [Source:HGNC Symbol;Acc:HGNC:1527]
#259188	#N/A	#N/A	#N/A	#N/A	#N/A	0.413606	0.196214	0.0608118	#N/A	#N/A	#N/A	#N/A	#N/A	#N/A	#N/A	#N/A	#N/A	#N/A	#N/A	#N/A	3	ENSG00000259188		lncRNA	novel transcript, antisense to ATP8B4
#282199	#N/A	#N/A	#N/A	0.148311	#N/A	#N/A	#N/A	#N/A	#N/A	0.175084	#N/A	#N/A	#N/A	#N/A	#N/A	0.0607859	#N/A	#N/A	#N/A	#N/A	3	ENSG00000282199		lncRNA	novel transcript, antisense to FAM215A
MAPK12	#N/A	#N/A	#N/A	#N/A	#N/A	#N/A	#N/A	0.060115	#N/A	#N/A	#N/A	#N/A	#N/A	#N/A	0.064999	0.136531	#N/A	#N/A	#N/A	#N/A	3	ENSG00000188130	MAPK12	protein_coding	mitogen-activated protein kinase 12 [Source:HGNC Symbol;Acc:HGNC:6874]
CD22	#N/A	#N/A	#N/A	#N/A	#N/A	#N/A	#N/A	#N/A	#N/A	0.513684	0.0784202	#N/A	#N/A	#N/A	0.0596372	#N/A	#N/A	#N/A	#N/A	#N/A	3	ENSG00000012124	CD22	protein_coding	CD22 molecule [Source:HGNC Symbol;Acc:HGNC:1643]
LINC00173	#N/A	#N/A	#N/A	#N/A	#N/A	#N/A	#N/A	#N/A	#N/A	0.297744	0.0672206	#N/A	#N/A	#N/A	0.0585769	#N/A	#N/A	#N/A	#N/A	#N/A	3	ENSG00000196668	LINC00173	lncRNA	long intergenic non-protein coding RNA 173 [Source:HGNC Symbol;Acc:HGNC:33791]
TNNC1	#N/A	#N/A	#N/A	0.130757	#N/A	#N/A	#N/A	#N/A	#N/A	#N/A	#N/A	#N/A	#N/A	#N/A	#N/A	0.0571932	0.0733792	#N/A	#N/A	#N/A	3	ENSG00000114854	TNNC1	protein_coding	troponin C1, slow skeletal and cardiac type [Source:HGNC Symbol;Acc:HGNC:11943]
ADPRH	#N/A	#N/A	#N/A	#N/A	#N/A	0.325691	0.169984	#N/A	#N/A	0.0566972	#N/A	#N/A	#N/A	#N/A	#N/A	#N/A	#N/A	#N/A	#N/A	#N/A	3	ENSG00000144843	ADPRH	protein_coding	ADP-ribosylarginine hydrolase [Source:HGNC Symbol;Acc:HGNC:269]
SPHK1	#N/A	#N/A	#N/A	#N/A	#N/A	0.765679	0.191591	0.0535925	#N/A	#N/A	#N/A	#N/A	#N/A	#N/A	#N/A	#N/A	#N/A	#N/A	#N/A	#N/A	3	ENSG00000176170	SPHK1	protein_coding	sphingosine kinase 1 [Source:HGNC Symbol;Acc:HGNC:11240]
LINC02993	#N/A	#N/A	#N/A	#N/A	#N/A	0.173746	#N/A	0.05353	0.0978231	#N/A	#N/A	#N/A	#N/A	#N/A	#N/A	#N/A	#N/A	#N/A	#N/A	#N/A	3	ENSG00000287115	LINC02993	lncRNA	long intergenic non-protein coding RNA 2993 [Source:HGNC Symbol;Acc:HGNC:56105]
CSF2RB	#N/A	#N/A	#N/A	#N/A	#N/A	1.87231	0.291967	#N/A	#N/A	#N/A	0.0529454	#N/A	#N/A	#N/A	#N/A	#N/A	#N/A	#N/A	#N/A	#N/A	3	ENSG00000100368	CSF2RB	protein_coding	colony stimulating factor 2 receptor subunit beta [Source:HGNC Symbol;Acc:HGNC:2436]
PF4	0.103094	#N/A	#N/A	#N/A	#N/A	#N/A	0.0637742	#N/A	0.0525207	#N/A	#N/A	#N/A	#N/A	#N/A	#N/A	#N/A	#N/A	#N/A	#N/A	#N/A	3	ENSG00000163737	PF4	protein_coding	platelet factor 4 [Source:HGNC Symbol;Acc:HGNC:8861]
SRC	#N/A	#N/A	#N/A	#N/A	#N/A	0.806825	0.388674	0.0523033	#N/A	#N/A	#N/A	#N/A	#N/A	#N/A	#N/A	#N/A	#N/A	#N/A	#N/A	#N/A	3	ENSG00000197122	SRC	protein_coding	SRC proto-oncogene, non-receptor tyrosine kinase [Source:HGNC Symbol;Acc:HGNC:11283]
TIE1	#N/A	#N/A	#N/A	#N/A	#N/A	#N/A	0.213206	0.0510717	#N/A	#N/A	#N/A	#N/A	0.162172	#N/A	#N/A	#N/A	#N/A	#N/A	#N/A	#N/A	3	ENSG00000066056	TIE1	protein_coding	tyrosine kinase with immunoglobulin like and EGF like domains 1 [Source:HGNC Symbol;Acc:HGNC:11809]
#283633	#N/A	#N/A	#N/A	#N/A	#N/A	0.730632	#N/A	0.0508405	#N/A	0.104928	#N/A	#N/A	#N/A	#N/A	#N/A	#N/A	#N/A	#N/A	#N/A	#N/A	3	ENSG00000283633		lncRNA	novel transcript
TNFSF13	#N/A	#N/A	#N/A	#N/A	#N/A	0.473028	0.178676	0.0503151	#N/A	#N/A	#N/A	#N/A	#N/A	#N/A	#N/A	#N/A	#N/A	#N/A	#N/A	#N/A	3	ENSG00000161955	TNFSF13	protein_coding	TNF superfamily member 13 [Source:HGNC Symbol;Acc:HGNC:11928]
LINC01100	0.0963674	#N/A	0.13309	#N/A	#N/A	#N/A	0.0493971	#N/A	#N/A	#N/A	#N/A	#N/A	#N/A	#N/A	#N/A	#N/A	#N/A	#N/A	#N/A	#N/A	3	ENSG00000242107	LINC01100	lncRNA	long intergenic non-protein coding RNA 1100 [Source:HGNC Symbol;Acc:HGNC:49224]
#250348	0.084242	#N/A	#N/A	#N/A	#N/A	#N/A	0.096227	#N/A	#N/A	#N/A	#N/A	#N/A	#N/A	#N/A	#N/A	#N/A	#N/A	0.0489424	#N/A	#N/A	3	ENSG00000250348		lncRNA	novel transcript
CYP2S1	#N/A	#N/A	#N/A	#N/A	#N/A	0.0826133	0.0937785	#N/A	#N/A	0.0484391	#N/A	#N/A	#N/A	#N/A	#N/A	#N/A	#N/A	#N/A	#N/A	#N/A	3	ENSG00000167600	CYP2S1	protein_coding	cytochrome P450 family 2 subfamily S member 1 [Source:HGNC Symbol;Acc:HGNC:15654]
SPIB	#N/A	#N/A	#N/A	#N/A	#N/A	0.988749	#N/A	0.048349	#N/A	#N/A	#N/A	#N/A	#N/A	#N/A	0.0567944	#N/A	#N/A	#N/A	#N/A	#N/A	3	ENSG00000269404	SPIB	protein_coding	Spi-B transcription factor [Source:HGNC Symbol;Acc:HGNC:11242]
LYNX1	#N/A	#N/A	#N/A	#N/A	#N/A	0.0854418	#N/A	#N/A	0.0651121	0.0459747	#N/A	#N/A	#N/A	#N/A	#N/A	#N/A	#N/A	#N/A	#N/A	#N/A	3	ENSG00000180155	LYNX1	protein_coding	Ly6/neurotoxin 1 [Source:HGNC Symbol;Acc:HGNC:29604]
MS4A7	#N/A	#N/A	#N/A	#N/A	#N/A	2.63096	0.212357	#N/A	#N/A	#N/A	0.0454789	#N/A	#N/A	#N/A	#N/A	#N/A	#N/A	#N/A	#N/A	#N/A	3	ENSG00000166927	MS4A7	protein_coding	membrane spanning 4-domains A7 [Source:HGNC Symbol;Acc:HGNC:13378]
LINC01122	#N/A	#N/A	#N/A	#N/A	#N/A	0.890259	#N/A	0.0438002	#N/A	#N/A	#N/A	#N/A	#N/A	#N/A	0.0523803	#N/A	#N/A	#N/A	#N/A	#N/A	3	ENSG00000233723	LINC01122	lncRNA	long intergenic non-protein coding RNA 1122 [Source:HGNC Symbol;Acc:HGNC:49267]
LINC00278	#N/A	#N/A	#N/A	#N/A	#N/A	#N/A	0.453427	#N/A	#N/A	#N/A	#N/A	#N/A	#N/A	#N/A	#N/A	#N/A	#N/A	0.0425489	0.103844	#N/A	3	ENSG00000231535	LINC00278	lncRNA	long intergenic non-protein coding RNA 278 [Source:HGNC Symbol;Acc:HGNC:38712]
TRBV29-1#232869	#N/A	#N/A	0.0883272	0.096866	#N/A	#N/A	#N/A	#N/A	#N/A	#N/A	#N/A	#N/A	#N/A	#N/A	#N/A	0.0421899	#N/A	#N/A	#N/A	#N/A	3	ENSG00000232869	TRBV29-1	TR_V_gene	T cell receptor beta variable 29-1 [Source:HGNC Symbol;Acc:HGNC:12210]
#263235	#N/A	#N/A	#N/A	0.141099	#N/A	#N/A	#N/A	0.0414569	#N/A	#N/A	#N/A	#N/A	0.157937	#N/A	#N/A	#N/A	#N/A	#N/A	#N/A	#N/A	3	ENSG00000263235		lncRNA	novel transcript, sense overlapping TRAP1
TNFRSF13B	#N/A	#N/A	#N/A	#N/A	#N/A	#N/A	#N/A	#N/A	#N/A	0.26627	0.041348	#N/A	#N/A	#N/A	0.0808247	#N/A	#N/A	#N/A	#N/A	#N/A	3	ENSG00000240505	TNFRSF13B	protein_coding	TNF receptor superfamily member 13B [Source:HGNC Symbol;Acc:HGNC:18153]
#285621	#N/A	#N/A	#N/A	#N/A	#N/A	0.164643	0.155115	0.0405514	#N/A	#N/A	#N/A	#N/A	#N/A	#N/A	#N/A	#N/A	#N/A	#N/A	#N/A	#N/A	3	ENSG00000285621		lncRNA	novel transcript, antisense to STARD13
P2RY1	#N/A	#N/A	#N/A	#N/A	#N/A	0.103007	0.15356	0.040196	#N/A	#N/A	#N/A	#N/A	#N/A	#N/A	#N/A	#N/A	#N/A	#N/A	#N/A	#N/A	3	ENSG00000169860	P2RY1	protein_coding	purinergic receptor P2Y1 [Source:HGNC Symbol;Acc:HGNC:8539]
PDGFC	#N/A	#N/A	#N/A	#N/A	#N/A	1.69699	#N/A	0.062996	#N/A	#N/A	0.0399458	#N/A	#N/A	#N/A	#N/A	#N/A	#N/A	#N/A	#N/A	#N/A	3	ENSG00000145431	PDGFC	protein_coding	platelet derived growth factor C [Source:HGNC Symbol;Acc:HGNC:8801]
SLC16A2	#N/A	#N/A	0.089743	#N/A	#N/A	#N/A	#N/A	#N/A	#N/A	#N/A	#N/A	#N/A	0.0747574	#N/A	#N/A	0.0394558	#N/A	#N/A	#N/A	#N/A	3	ENSG00000147100	SLC16A2	protein_coding	solute carrier family 16 member 2 [Source:HGNC Symbol;Acc:HGNC:10923]
MS4A4E	#N/A	#N/A	#N/A	#N/A	#N/A	0.66009	0.146329	0.0392148	#N/A	#N/A	#N/A	#N/A	#N/A	#N/A	#N/A	#N/A	#N/A	#N/A	#N/A	#N/A	3	ENSG00000214787	MS4A4E	protein_coding	membrane spanning 4-domains A4E [Source:HGNC Symbol;Acc:HGNC:14284]
ZNF467	#N/A	#N/A	#N/A	#N/A	#N/A	1.25843	0.178011	#N/A	#N/A	#N/A	0.0386925	#N/A	#N/A	#N/A	#N/A	#N/A	#N/A	#N/A	#N/A	#N/A	3	ENSG00000181444	ZNF467	protein_coding	zinc finger protein 467 [Source:HGNC Symbol;Acc:HGNC:23154]
RCVRN	#N/A	#N/A	#N/A	#N/A	#N/A	0.0900283	0.133591	0.0384927	#N/A	#N/A	#N/A	#N/A	#N/A	#N/A	#N/A	#N/A	#N/A	#N/A	#N/A	#N/A	3	ENSG00000109047	RCVRN	protein_coding	recoverin [Source:HGNC Symbol;Acc:HGNC:9937]
RASGEF1B	#N/A	#N/A	#N/A	#N/A	#N/A	#N/A	#N/A	0.110314	#N/A	#N/A	0.0367968	#N/A	#N/A	#N/A	#N/A	#N/A	#N/A	#N/A	0.134129	#N/A	3	ENSG00000138670	RASGEF1B	protein_coding	RasGEF domain family member 1B [Source:HGNC Symbol;Acc:HGNC:24881]
GUCY1B1	#N/A	#N/A	#N/A	#N/A	#N/A	0.0997642	0.124956	0.0367468	#N/A	#N/A	#N/A	#N/A	#N/A	#N/A	#N/A	#N/A	#N/A	#N/A	#N/A	#N/A	3	ENSG00000061918	GUCY1B1	protein_coding	guanylate cyclase 1 soluble subunit beta 1 [Source:HGNC Symbol;Acc:HGNC:4687]
#285424	0.107546	#N/A	#N/A	#N/A	#N/A	#N/A	#N/A	0.0360886	#N/A	#N/A	#N/A	#N/A	0.142209	#N/A	#N/A	#N/A	#N/A	#N/A	#N/A	#N/A	3	ENSG00000285424		lncRNA	novel transcript
CD68	#N/A	#N/A	#N/A	#N/A	#N/A	0.115805	0.117622	0.0341804	#N/A	#N/A	#N/A	#N/A	#N/A	#N/A	#N/A	#N/A	#N/A	#N/A	#N/A	#N/A	3	ENSG00000129226	CD68	protein_coding	CD68 molecule [Source:HGNC Symbol;Acc:HGNC:1693]
PPFIA4	#N/A	#N/A	#N/A	#N/A	#N/A	1.22155	0.160242	#N/A	#N/A	#N/A	0.0315142	#N/A	#N/A	#N/A	#N/A	#N/A	#N/A	#N/A	#N/A	#N/A	3	ENSG00000143847	PPFIA4	protein_coding	PTPRF interacting protein alpha 4 [Source:HGNC Symbol;Acc:HGNC:9248]
TCL1A	#N/A	#N/A	#N/A	#N/A	#N/A	0.0842454	#N/A	#N/A	#N/A	0.0497319	#N/A	#N/A	#N/A	#N/A	0.0309666	#N/A	#N/A	#N/A	#N/A	#N/A	3	ENSG00000100721	TCL1A	protein_coding	TCL1 family AKT coactivator A [Source:HGNC Symbol;Acc:HGNC:11648]
#267174	#N/A	#N/A	#N/A	#N/A	#N/A	1.12927	0.146936	#N/A	#N/A	#N/A	0.0304368	#N/A	#N/A	#N/A	#N/A	#N/A	#N/A	#N/A	#N/A	#N/A	3	ENSG00000267174		lncRNA	novel transcript
TMEM108	#N/A	#N/A	#N/A	#N/A	#N/A	#N/A	#N/A	#N/A	#N/A	#N/A	0.128802	#N/A	#N/A	#N/A	#N/A	0.639101	#N/A	#N/A	#N/A	0.030079	3	ENSG00000144868	TMEM108	protein_coding	transmembrane protein 108 [Source:HGNC Symbol;Acc:HGNC:28451]
TDRD9	#N/A	#N/A	#N/A	#N/A	#N/A	0.150912	0.0591894	0.0261727	#N/A	#N/A	#N/A	#N/A	#N/A	#N/A	#N/A	#N/A	#N/A	#N/A	#N/A	#N/A	3	ENSG00000156414	TDRD9	protein_coding	tudor domain containing 9 [Source:HGNC Symbol;Acc:HGNC:20122]
GTSCR1	#N/A	#N/A	#N/A	0.257986	#N/A	#N/A	#N/A	#N/A	#N/A	#N/A	0.0249473	#N/A	0.182081	#N/A	#N/A	#N/A	#N/A	#N/A	#N/A	#N/A	3	ENSG00000263417	GTSCR1	lncRNA	Gilles de la Tourette syndrome chromosome region, candidate 1 [Source:HGNC Symbol;Acc:HGNC:18406]
FPR1	#N/A	#N/A	#N/A	#N/A	#N/A	0.0337159	0.0694309	0.0216831	#N/A	#N/A	#N/A	#N/A	#N/A	#N/A	#N/A	#N/A	#N/A	#N/A	#N/A	#N/A	3	ENSG00000171051	FPR1	protein_coding	formyl peptide receptor 1 [Source:HGNC Symbol;Acc:HGNC:3826]
FGF14	#N/A	#N/A	0.127829	#N/A	#N/A	#N/A	#N/A	#N/A	#N/A	#N/A	0.0205099	#N/A	#N/A	#N/A	#N/A	0.0643127	#N/A	#N/A	#N/A	#N/A	3	ENSG00000102466	FGF14	protein_coding	fibroblast growth factor 14 [Source:HGNC Symbol;Acc:HGNC:3671]
SYNM-AS1	#N/A	#N/A	1.38532	#N/A	#N/A	#N/A	#N/A	#N/A	#N/A	#N/A	#N/A	#N/A	#N/A	0.112609	#N/A	#N/A	#N/A	#N/A	#N/A	0.0186667	3	ENSG00000259475	SYNM-AS1	lncRNA	SYNM antisense RNA 1 [Source:HGNC Symbol;Acc:HGNC:55421]
CSF2RA	#N/A	#N/A	#N/A	#N/A	#N/A	#N/A	0.170202	0.0456115	#N/A	#N/A	0.0172572	#N/A	#N/A	#N/A	#N/A	#N/A	#N/A	#N/A	#N/A	#N/A	3	ENSG00000198223	CSF2RA	protein_coding	colony stimulating factor 2 receptor subunit alpha [Source:HGNC Symbol;Acc:HGNC:2435]
RHOBTB1	#N/A	#N/A	#N/A	#N/A	#N/A	0.0808989	0.0256821	#N/A	#N/A	0.0165146	#N/A	#N/A	#N/A	#N/A	#N/A	#N/A	#N/A	#N/A	#N/A	#N/A	3	ENSG00000072422	RHOBTB1	protein_coding	Rho related BTB domain containing 1 [Source:HGNC Symbol;Acc:HGNC:18738]
HMOX1	#N/A	#N/A	#N/A	#N/A	#N/A	0.0611911	0.096984	0.0157297	#N/A	#N/A	#N/A	#N/A	#N/A	#N/A	#N/A	#N/A	#N/A	#N/A	#N/A	#N/A	3	ENSG00000100292	HMOX1	protein_coding	heme oxygenase 1 [Source:HGNC Symbol;Acc:HGNC:5013]
#255595	#N/A	#N/A	#N/A	#N/A	#N/A	0.0823136	#N/A	#N/A	#N/A	0.0677613	0.0157099	#N/A	#N/A	#N/A	#N/A	#N/A	#N/A	#N/A	#N/A	#N/A	3	ENSG00000255595		lncRNA	novel transcript
MYOF	#N/A	#N/A	#N/A	#N/A	#N/A	#N/A	0.0687551	0.0353834	#N/A	#N/A	0.0155163	#N/A	#N/A	#N/A	#N/A	#N/A	#N/A	#N/A	#N/A	#N/A	3	ENSG00000138119	MYOF	protein_coding	myoferlin [Source:HGNC Symbol;Acc:HGNC:3656]
DOCK4	#N/A	#N/A	#N/A	#N/A	#N/A	#N/A	0.275193	0.1424	#N/A	#N/A	0.0151967	#N/A	#N/A	#N/A	#N/A	#N/A	#N/A	#N/A	#N/A	#N/A	3	ENSG00000128512	DOCK4	protein_coding	dedicator of cytokinesis 4 [Source:HGNC Symbol;Acc:HGNC:19192]
#261997	#N/A	#N/A	#N/A	#N/A	#N/A	0.112465	0.114129	#N/A	#N/A	#N/A	0.0150611	#N/A	#N/A	#N/A	#N/A	#N/A	#N/A	#N/A	#N/A	#N/A	3	ENSG00000261997		lncRNA	novel transcript
SERPING1	#N/A	#N/A	#N/A	#N/A	#N/A	0.0814132	0.113921	#N/A	#N/A	#N/A	0.0149258	#N/A	#N/A	#N/A	#N/A	#N/A	#N/A	#N/A	#N/A	#N/A	3	ENSG00000149131	SERPING1	protein_coding	serpin family G member 1 [Source:HGNC Symbol;Acc:HGNC:1228]
TLR2	#N/A	#N/A	#N/A	#N/A	#N/A	#N/A	0.0141581	0.0258827	#N/A	#N/A	#N/A	#N/A	#N/A	#N/A	#N/A	#N/A	#N/A	#N/A	0.063353	#N/A	3	ENSG00000137462	TLR2	protein_coding	toll like receptor 2 [Source:HGNC Symbol;Acc:HGNC:11848]
PELATON	#N/A	#N/A	#N/A	#N/A	#N/A	0.117431	0.125762	#N/A	#N/A	#N/A	0.0141217	#N/A	#N/A	#N/A	#N/A	#N/A	#N/A	#N/A	#N/A	#N/A	3	ENSG00000224397	PELATON	lncRNA	plaque enriched lncRNA in atherosclerotic and inflammatory bowel macrophage regulation [Source:HGNC Symbol;Acc:HGNC:50328]
TREML2	#N/A	#N/A	#N/A	#N/A	#N/A	#N/A	#N/A	#N/A	#N/A	0.0783909	0.01297	#N/A	#N/A	#N/A	#N/A	0.0711942	#N/A	#N/A	#N/A	#N/A	3	ENSG00000112195	TREML2	protein_coding	triggering receptor expressed on myeloid cells like 2 [Source:HGNC Symbol;Acc:HGNC:21092]
CD14	#N/A	#N/A	#N/A	#N/A	#N/A	#N/A	0.00736375	0.0131597	#N/A	0.0266023	#N/A	#N/A	#N/A	#N/A	#N/A	#N/A	#N/A	#N/A	#N/A	#N/A	3	ENSG00000170458	CD14	protein_coding	CD14 molecule [Source:HGNC Symbol;Acc:HGNC:1628]
SLC24A3	#N/A	#N/A	#N/A	#N/A	#N/A	#N/A	#N/A	#N/A	#N/A	#N/A	#N/A	#N/A	0.0205651	#N/A	0.0345096	#N/A	#N/A	0.00697549	#N/A	#N/A	3	ENSG00000185052	SLC24A3	protein_coding	solute carrier family 24 member 3 [Source:HGNC Symbol;Acc:HGNC:10977]
KREMEN2	#N/A	#N/A	#N/A	#N/A	#N/A	0.0141483	0.0463749	#N/A	#N/A	#N/A	0.00529406	#N/A	#N/A	#N/A	#N/A	#N/A	#N/A	#N/A	#N/A	#N/A	3	ENSG00000131650	KREMEN2	protein_coding	kringle containing transmembrane protein 2 [Source:HGNC Symbol;Acc:HGNC:18797]
MMP28#271447	#N/A	#N/A	6.21202	#N/A	#N/A	#N/A	#N/A	#N/A	#N/A	#N/A	#N/A	#N/A	3.8373	#N/A	#N/A	#N/A	#N/A	#N/A	#N/A	#N/A	2	ENSG00000271447	MMP28	protein_coding	matrix metallopeptidase 28 [Source:HGNC Symbol;Acc:HGNC:14366]
NPR2	#N/A	#N/A	3.50284	3.43768	#N/A	#N/A	#N/A	#N/A	#N/A	#N/A	#N/A	#N/A	#N/A	#N/A	#N/A	#N/A	#N/A	#N/A	#N/A	#N/A	2	ENSG00000159899	NPR2	protein_coding	natriuretic peptide receptor 2 [Source:HGNC Symbol;Acc:HGNC:7944]
#228086	#N/A	#N/A	2.7686	#N/A	#N/A	#N/A	#N/A	#N/A	#N/A	#N/A	#N/A	#N/A	#N/A	#N/A	#N/A	#N/A	#N/A	#N/A	3.11045	#N/A	2	ENSG00000228086		lncRNA	novel transcript
#228655	#N/A	#N/A	2.70812	#N/A	#N/A	#N/A	#N/A	#N/A	#N/A	#N/A	#N/A	#N/A	#N/A	#N/A	#N/A	#N/A	#N/A	#N/A	6.48332	#N/A	2	ENSG00000228655		lncRNA	novel transcript, antisense to ARHGAP15
#224228	#N/A	#N/A	2.64175	4.36278	#N/A	#N/A	#N/A	#N/A	#N/A	#N/A	#N/A	#N/A	#N/A	#N/A	#N/A	#N/A	#N/A	#N/A	#N/A	#N/A	2	ENSG00000224228		lncRNA	novel transcript
CRADD-AS1	#N/A	#N/A	2.55072	#N/A	#N/A	#N/A	#N/A	#N/A	#N/A	#N/A	#N/A	#N/A	#N/A	#N/A	#N/A	#N/A	#N/A	#N/A	3.75622	#N/A	2	ENSG00000258274	CRADD-AS1	lncRNA	CRADD antisense RNA 1 [Source:HGNC Symbol;Acc:HGNC:56184]
#287180	#N/A	#N/A	2.54004	#N/A	#N/A	#N/A	#N/A	#N/A	#N/A	#N/A	#N/A	#N/A	#N/A	#N/A	#N/A	#N/A	#N/A	#N/A	4.76563	#N/A	2	ENSG00000287180		lncRNA	novel transcript, antisense to FAM172A
#266599	#N/A	#N/A	3.21455	2.49815	#N/A	#N/A	#N/A	#N/A	#N/A	#N/A	#N/A	#N/A	#N/A	#N/A	#N/A	#N/A	#N/A	#N/A	#N/A	#N/A	2	ENSG00000266599		lncRNA	novel transcript, antisense MYO1D
#267383	#N/A	#N/A	2.7558	#N/A	#N/A	#N/A	#N/A	#N/A	#N/A	#N/A	#N/A	#N/A	#N/A	#N/A	#N/A	#N/A	#N/A	#N/A	2.48986	#N/A	2	ENSG00000267383		lncRNA	novel transcript, antisense to ZNF486 and ZNF90
#287643	#N/A	#N/A	2.367	#N/A	#N/A	#N/A	#N/A	#N/A	#N/A	#N/A	#N/A	#N/A	#N/A	#N/A	#N/A	#N/A	#N/A	#N/A	2.60822	#N/A	2	ENSG00000287643		lncRNA	novel transcript, antisense to PCNX1
TRIM22	#N/A	#N/A	#N/A	#N/A	#N/A	#N/A	#N/A	#N/A	#N/A	#N/A	#N/A	#N/A	#N/A	#N/A	#N/A	#N/A	#N/A	2.28055	7.47379	#N/A	2	ENSG00000132274	TRIM22	protein_coding	tripartite motif containing 22 [Source:HGNC Symbol;Acc:HGNC:16379]
CARNMT1-AS1	#N/A	#N/A	2.52294	#N/A	#N/A	#N/A	#N/A	#N/A	#N/A	#N/A	#N/A	#N/A	#N/A	#N/A	#N/A	#N/A	#N/A	#N/A	2.27876	#N/A	2	ENSG00000203321	CARNMT1-AS1	lncRNA	CARNMT1 antisense RNA 1 [Source:HGNC Symbol;Acc:HGNC:51188]
MCC	#N/A	#N/A	2.42406	#N/A	#N/A	#N/A	#N/A	#N/A	#N/A	#N/A	#N/A	#N/A	#N/A	#N/A	#N/A	#N/A	#N/A	#N/A	2.24423	#N/A	2	ENSG00000171444	MCC	protein_coding	MCC regulator of WNT signaling pathway [Source:HGNC Symbol;Acc:HGNC:6935]
LRRC63	2.2096	#N/A	#N/A	#N/A	#N/A	#N/A	#N/A	#N/A	#N/A	#N/A	#N/A	#N/A	2.72707	#N/A	#N/A	#N/A	#N/A	#N/A	#N/A	#N/A	2	ENSG00000173988	LRRC63	protein_coding	leucine rich repeat containing 63 [Source:HGNC Symbol;Acc:HGNC:34296]
G2E3-AS1	#N/A	#N/A	2.19923	#N/A	#N/A	#N/A	#N/A	#N/A	#N/A	#N/A	#N/A	#N/A	#N/A	#N/A	#N/A	#N/A	#N/A	#N/A	4.11465	#N/A	2	ENSG00000257636	G2E3-AS1	lncRNA	G2E3 antisense RNA 1 [Source:HGNC Symbol;Acc:HGNC:53463]
#270190	2.19696	#N/A	#N/A	#N/A	#N/A	#N/A	2.48997	#N/A	#N/A	#N/A	#N/A	#N/A	#N/A	#N/A	#N/A	#N/A	#N/A	#N/A	#N/A	#N/A	2	ENSG00000270190		lncRNA	novel transcript
ZNF451-AS1	#N/A	#N/A	2.1039	#N/A	#N/A	#N/A	#N/A	#N/A	#N/A	#N/A	#N/A	#N/A	#N/A	#N/A	#N/A	#N/A	#N/A	#N/A	4.34698	#N/A	2	ENSG00000226803	ZNF451-AS1	lncRNA	ZNF451 regulatory antisense RNA 1 [Source:HGNC Symbol;Acc:HGNC:53824]
MCF2L	#N/A	#N/A	3.20627	2.09797	#N/A	#N/A	#N/A	#N/A	#N/A	#N/A	#N/A	#N/A	#N/A	#N/A	#N/A	#N/A	#N/A	#N/A	#N/A	#N/A	2	ENSG00000126217	MCF2L	protein_coding	MCF.2 cell line derived transforming sequence like [Source:HGNC Symbol;Acc:HGNC:14576]
LINC00663	#N/A	#N/A	2.1175	2.09432	#N/A	#N/A	#N/A	#N/A	#N/A	#N/A	#N/A	#N/A	#N/A	#N/A	#N/A	#N/A	#N/A	#N/A	#N/A	#N/A	2	ENSG00000266904	LINC00663	lncRNA	long intergenic non-protein coding RNA 663 [Source:HGNC Symbol;Acc:HGNC:28609]
#243305	#N/A	#N/A	2.0869	#N/A	#N/A	#N/A	#N/A	#N/A	#N/A	#N/A	#N/A	#N/A	#N/A	#N/A	#N/A	#N/A	#N/A	#N/A	3.54825	#N/A	2	ENSG00000243305		lncRNA	novel transcript
MDK	2.92383	#N/A	#N/A	2.04248	#N/A	#N/A	#N/A	#N/A	#N/A	#N/A	#N/A	#N/A	#N/A	#N/A	#N/A	#N/A	#N/A	#N/A	#N/A	#N/A	2	ENSG00000110492	MDK	protein_coding	midkine [Source:HGNC Symbol;Acc:HGNC:6972]
B4GAT1-DT	#N/A	#N/A	2.30156	2.02447	#N/A	#N/A	#N/A	#N/A	#N/A	#N/A	#N/A	#N/A	#N/A	#N/A	#N/A	#N/A	#N/A	#N/A	#N/A	#N/A	2	ENSG00000255468	B4GAT1-DT	lncRNA	B4GAT1 divergent transcript [Source:HGNC Symbol;Acc:HGNC:56070]
TMC3-AS1	#N/A	#N/A	2.14975	1.99459	#N/A	#N/A	#N/A	#N/A	#N/A	#N/A	#N/A	#N/A	#N/A	#N/A	#N/A	#N/A	#N/A	#N/A	#N/A	#N/A	2	ENSG00000259343	TMC3-AS1	lncRNA	TMC3 antisense RNA 1 [Source:HGNC Symbol;Acc:HGNC:51424]
#176868	#N/A	#N/A	1.98131	2.03058	#N/A	#N/A	#N/A	#N/A	#N/A	#N/A	#N/A	#N/A	#N/A	#N/A	#N/A	#N/A	#N/A	#N/A	#N/A	#N/A	2	ENSG00000176868		lncRNA	novel transcript, antisense to PRRC2B
#286797	#N/A	#N/A	1.98586	1.97597	#N/A	#N/A	#N/A	#N/A	#N/A	#N/A	#N/A	#N/A	#N/A	#N/A	#N/A	#N/A	#N/A	#N/A	#N/A	#N/A	2	ENSG00000286797		lncRNA	novel transcript
#259589	#N/A	#N/A	1.96913	#N/A	#N/A	#N/A	#N/A	#N/A	#N/A	#N/A	#N/A	#N/A	#N/A	#N/A	#N/A	#N/A	#N/A	#N/A	6.33892	#N/A	2	ENSG00000259589		lncRNA	novel transcript, antisense to HERC1
#271727	#N/A	#N/A	2.09124	#N/A	#N/A	#N/A	#N/A	#N/A	#N/A	#N/A	#N/A	#N/A	1.96413	#N/A	#N/A	#N/A	#N/A	#N/A	#N/A	#N/A	2	ENSG00000271727		lncRNA	novel transcript
C11orf65	#N/A	#N/A	1.96145	#N/A	#N/A	#N/A	#N/A	#N/A	#N/A	#N/A	#N/A	#N/A	#N/A	#N/A	#N/A	#N/A	#N/A	#N/A	3.748	#N/A	2	ENSG00000166323	C11orf65	protein_coding	chromosome 11 open reading frame 65 [Source:HGNC Symbol;Acc:HGNC:28519]
KIF13A	#N/A	#N/A	#N/A	#N/A	#N/A	1.95984	#N/A	3.23087	#N/A	#N/A	#N/A	#N/A	#N/A	#N/A	#N/A	#N/A	#N/A	#N/A	#N/A	#N/A	2	ENSG00000137177	KIF13A	protein_coding	kinesin family member 13A [Source:HGNC Symbol;Acc:HGNC:14566]
ANTXR2	#N/A	#N/A	#N/A	#N/A	#N/A	#N/A	#N/A	#N/A	#N/A	#N/A	#N/A	#N/A	#N/A	#N/A	#N/A	1.93088	#N/A	#N/A	4.29883	#N/A	2	ENSG00000163297	ANTXR2	protein_coding	ANTXR cell adhesion molecule 2 [Source:HGNC Symbol;Acc:HGNC:21732]
#286808	#N/A	#N/A	1.92439	#N/A	#N/A	#N/A	#N/A	#N/A	#N/A	#N/A	#N/A	#N/A	#N/A	#N/A	#N/A	#N/A	#N/A	#N/A	4.16963	#N/A	2	ENSG00000286808		lncRNA	novel transcript, antisense to POLR3E
ZEB1-AS1	#N/A	#N/A	2.85066	1.9231	#N/A	#N/A	#N/A	#N/A	#N/A	#N/A	#N/A	#N/A	#N/A	#N/A	#N/A	#N/A	#N/A	#N/A	#N/A	#N/A	2	ENSG00000237036	ZEB1-AS1	lncRNA	ZEB1 antisense RNA 1 [Source:HGNC Symbol;Acc:HGNC:42354]
NT5C1B	#N/A	#N/A	2.36821	1.92206	#N/A	#N/A	#N/A	#N/A	#N/A	#N/A	#N/A	#N/A	#N/A	#N/A	#N/A	#N/A	#N/A	#N/A	#N/A	#N/A	2	ENSG00000185013	NT5C1B	protein_coding	5'-nucleotidase, cytosolic IB [Source:HGNC Symbol;Acc:HGNC:17818]
SPDYE3	#N/A	#N/A	1.91997	#N/A	#N/A	#N/A	#N/A	#N/A	#N/A	#N/A	#N/A	#N/A	#N/A	#N/A	#N/A	#N/A	#N/A	#N/A	2.77146	#N/A	2	ENSG00000214300	SPDYE3	protein_coding	speedy/RINGO cell cycle regulator family member E3 [Source:HGNC Symbol;Acc:HGNC:35462]
SLC3A1	#N/A	#N/A	2.28098	#N/A	#N/A	#N/A	#N/A	#N/A	#N/A	#N/A	#N/A	#N/A	#N/A	#N/A	#N/A	#N/A	#N/A	#N/A	1.91088	#N/A	2	ENSG00000138079	SLC3A1	protein_coding	solute carrier family 3 member 1 [Source:HGNC Symbol;Acc:HGNC:11025]
SLC16A1-AS1	#N/A	#N/A	#N/A	1.90215	#N/A	#N/A	#N/A	#N/A	#N/A	#N/A	#N/A	#N/A	#N/A	#N/A	#N/A	#N/A	#N/A	#N/A	6.1061	#N/A	2	ENSG00000226419	SLC16A1-AS1	lncRNA	SLC16A1 antisense RNA 1 [Source:HGNC Symbol;Acc:HGNC:49445]
FNIP2	1.90155	#N/A	#N/A	#N/A	#N/A	#N/A	#N/A	#N/A	#N/A	#N/A	#N/A	#N/A	#N/A	#N/A	#N/A	#N/A	#N/A	#N/A	3.01554	#N/A	2	ENSG00000052795	FNIP2	protein_coding	folliculin interacting protein 2 [Source:HGNC Symbol;Acc:HGNC:29280]
#286480	#N/A	#N/A	1.8961	#N/A	#N/A	#N/A	#N/A	#N/A	#N/A	#N/A	#N/A	#N/A	#N/A	#N/A	#N/A	#N/A	#N/A	#N/A	2.54038	#N/A	2	ENSG00000286480		lncRNA	novel transcript, antisense to WDPCP
CXorf58	#N/A	#N/A	2.73626	1.87475	#N/A	#N/A	#N/A	#N/A	#N/A	#N/A	#N/A	#N/A	#N/A	#N/A	#N/A	#N/A	#N/A	#N/A	#N/A	#N/A	2	ENSG00000165182	CXorf58	protein_coding	chromosome X open reading frame 58 [Source:HGNC Symbol;Acc:HGNC:26356]
C10orf95	#N/A	#N/A	3.20521	1.87328	#N/A	#N/A	#N/A	#N/A	#N/A	#N/A	#N/A	#N/A	#N/A	#N/A	#N/A	#N/A	#N/A	#N/A	#N/A	#N/A	2	ENSG00000120055	C10orf95	protein_coding	chromosome 10 open reading frame 95 [Source:HGNC Symbol;Acc:HGNC:25880]
PPM1K-DT	#N/A	#N/A	3.00869	1.86351	#N/A	#N/A	#N/A	#N/A	#N/A	#N/A	#N/A	#N/A	#N/A	#N/A	#N/A	#N/A	#N/A	#N/A	#N/A	#N/A	2	ENSG00000246375	PPM1K-DT	lncRNA	PPM1K divergent transcript [Source:HGNC Symbol;Acc:HGNC:54093]
PDZK1	#N/A	#N/A	2.42375	#N/A	#N/A	#N/A	#N/A	#N/A	#N/A	#N/A	#N/A	#N/A	#N/A	#N/A	#N/A	#N/A	#N/A	#N/A	1.86212	#N/A	2	ENSG00000174827	PDZK1	protein_coding	PDZ domain containing 1 [Source:HGNC Symbol;Acc:HGNC:8821]
CPPED1	#N/A	#N/A	#N/A	#N/A	#N/A	#N/A	1.85685	2.53848	#N/A	#N/A	#N/A	#N/A	#N/A	#N/A	#N/A	#N/A	#N/A	#N/A	#N/A	#N/A	2	ENSG00000103381	CPPED1	protein_coding	calcineurin like phosphoesterase domain containing 1 [Source:HGNC Symbol;Acc:HGNC:25632]
#287625	#N/A	#N/A	1.85295	#N/A	#N/A	#N/A	#N/A	#N/A	#N/A	#N/A	#N/A	#N/A	#N/A	#N/A	#N/A	#N/A	#N/A	#N/A	3.94877	#N/A	2	ENSG00000287625		lncRNA	novel transcript
DLGAP4-AS1	#N/A	#N/A	1.85064	#N/A	#N/A	#N/A	#N/A	#N/A	#N/A	#N/A	#N/A	#N/A	#N/A	#N/A	#N/A	#N/A	#N/A	#N/A	3.2319	#N/A	2	ENSG00000232907	DLGAP4-AS1	lncRNA	DLGAP4 antisense RNA 1 [Source:HGNC Symbol;Acc:HGNC:51223]
#266667	#N/A	#N/A	2.35377	1.84403	#N/A	#N/A	#N/A	#N/A	#N/A	#N/A	#N/A	#N/A	#N/A	#N/A	#N/A	#N/A	#N/A	#N/A	#N/A	#N/A	2	ENSG00000266667		lncRNA	novel transcript
XG	#N/A	#N/A	#N/A	2.26624	#N/A	#N/A	#N/A	#N/A	#N/A	#N/A	#N/A	#N/A	1.84083	#N/A	#N/A	#N/A	#N/A	#N/A	#N/A	#N/A	2	ENSG00000124343	XG	protein_coding	Xg glycoprotein (Xg blood group) [Source:HGNC Symbol;Acc:HGNC:12806]
#285801	#N/A	#N/A	1.82209	#N/A	#N/A	#N/A	#N/A	#N/A	#N/A	#N/A	#N/A	#N/A	#N/A	#N/A	#N/A	#N/A	#N/A	#N/A	2.58509	#N/A	2	ENSG00000285801		lncRNA	Novel transcript, antisense to CMAHP
#263847	#N/A	#N/A	1.8213	#N/A	#N/A	#N/A	#N/A	#N/A	#N/A	#N/A	#N/A	#N/A	#N/A	#N/A	#N/A	#N/A	#N/A	#N/A	2.6598	#N/A	2	ENSG00000263847		lncRNA	novel transcript, antisense to NDUFV2
GOLGA6L9#197978	#N/A	#N/A	1.82005	2.01254	#N/A	#N/A	#N/A	#N/A	#N/A	#N/A	#N/A	#N/A	#N/A	#N/A	#N/A	#N/A	#N/A	#N/A	#N/A	#N/A	2	ENSG00000197978	GOLGA6L9	protein_coding	golgin A6 family like 9 [Source:HGNC Symbol;Acc:HGNC:37229]
IQCH	#N/A	#N/A	1.80673	#N/A	#N/A	#N/A	#N/A	#N/A	#N/A	#N/A	#N/A	#N/A	#N/A	#N/A	#N/A	#N/A	#N/A	#N/A	1.96472	#N/A	2	ENSG00000103599	IQCH	protein_coding	IQ motif containing H [Source:HGNC Symbol;Acc:HGNC:25721]
CAV3	#N/A	#N/A	2.23228	1.80503	#N/A	#N/A	#N/A	#N/A	#N/A	#N/A	#N/A	#N/A	#N/A	#N/A	#N/A	#N/A	#N/A	#N/A	#N/A	#N/A	2	ENSG00000182533	CAV3	protein_coding	caveolin 3 [Source:HGNC Symbol;Acc:HGNC:1529]
ITPKB-AS1	#N/A	#N/A	1.8041	#N/A	#N/A	#N/A	#N/A	#N/A	#N/A	#N/A	#N/A	#N/A	#N/A	#N/A	#N/A	#N/A	#N/A	#N/A	1.83702	#N/A	2	ENSG00000228548	ITPKB-AS1	lncRNA	ITPKB antisense RNA 1 [Source:HGNC Symbol;Acc:HGNC:40312]
AIM2	#N/A	#N/A	#N/A	#N/A	#N/A	#N/A	1.80368	#N/A	#N/A	#N/A	#N/A	#N/A	#N/A	#N/A	#N/A	2.61018	#N/A	#N/A	#N/A	#N/A	2	ENSG00000163568	AIM2	protein_coding	absent in melanoma 2 [Source:HGNC Symbol;Acc:HGNC:357]
RAD54B	#N/A	#N/A	2.64859	#N/A	#N/A	#N/A	#N/A	#N/A	#N/A	#N/A	#N/A	#N/A	1.79316	#N/A	#N/A	#N/A	#N/A	#N/A	#N/A	#N/A	2	ENSG00000197275	RAD54B	protein_coding	RAD54 homolog B [Source:HGNC Symbol;Acc:HGNC:17228]
#254538	#N/A	#N/A	1.79082	#N/A	#N/A	#N/A	#N/A	#N/A	#N/A	#N/A	#N/A	#N/A	#N/A	#N/A	#N/A	#N/A	#N/A	#N/A	5.43252	#N/A	2	ENSG00000254538		lncRNA	novel transcript
MARS2	#N/A	1.76754	#N/A	2.10767	#N/A	#N/A	#N/A	#N/A	#N/A	#N/A	#N/A	#N/A	#N/A	#N/A	#N/A	#N/A	#N/A	#N/A	#N/A	#N/A	2	ENSG00000247626	MARS2	protein_coding	methionyl-tRNA synthetase 2, mitochondrial [Source:HGNC Symbol;Acc:HGNC:25133]
#286458	#N/A	#N/A	2.43974	#N/A	#N/A	#N/A	#N/A	#N/A	#N/A	#N/A	#N/A	#N/A	#N/A	#N/A	#N/A	#N/A	#N/A	#N/A	1.75141	#N/A	2	ENSG00000286458		lncRNA	novel transcript, antisense to AGBL3and CALD1
LINC01814	1.74664	#N/A	#N/A	#N/A	#N/A	#N/A	2.66185	#N/A	#N/A	#N/A	#N/A	#N/A	#N/A	#N/A	#N/A	#N/A	#N/A	#N/A	#N/A	#N/A	2	ENSG00000236008	LINC01814	lncRNA	long intergenic non-protein coding RNA 1814 [Source:HGNC Symbol;Acc:HGNC:52618]
#284825	#N/A	#N/A	2.74224	1.74507	#N/A	#N/A	#N/A	#N/A	#N/A	#N/A	#N/A	#N/A	#N/A	#N/A	#N/A	#N/A	#N/A	#N/A	#N/A	#N/A	2	ENSG00000284825		lncRNA	novel transcript
#236498	#N/A	#N/A	1.72935	#N/A	#N/A	#N/A	#N/A	#N/A	#N/A	#N/A	#N/A	#N/A	#N/A	#N/A	#N/A	#N/A	#N/A	#N/A	1.92148	#N/A	2	ENSG00000236498		lncRNA	novel transcript
FAM217A	#N/A	#N/A	1.72476	#N/A	#N/A	#N/A	#N/A	#N/A	#N/A	#N/A	#N/A	#N/A	#N/A	#N/A	#N/A	#N/A	#N/A	#N/A	2.8959	#N/A	2	ENSG00000145975	FAM217A	protein_coding	family with sequence similarity 217 member A [Source:HGNC Symbol;Acc:HGNC:21362]
SLC26A5	#N/A	#N/A	1.71845	#N/A	#N/A	#N/A	#N/A	#N/A	#N/A	#N/A	#N/A	#N/A	#N/A	#N/A	#N/A	#N/A	#N/A	#N/A	1.72595	#N/A	2	ENSG00000170615	SLC26A5	protein_coding	solute carrier family 26 member 5 [Source:HGNC Symbol;Acc:HGNC:9359]
TMCO4	#N/A	#N/A	#N/A	#N/A	#N/A	#N/A	#N/A	#N/A	#N/A	#N/A	#N/A	#N/A	#N/A	#N/A	#N/A	#N/A	1.71812	#N/A	4.09812	#N/A	2	ENSG00000162542	TMCO4	protein_coding	transmembrane and coiled-coil domains 4 [Source:HGNC Symbol;Acc:HGNC:27393]
#287807	#N/A	#N/A	1.7139	2.13404	#N/A	#N/A	#N/A	#N/A	#N/A	#N/A	#N/A	#N/A	#N/A	#N/A	#N/A	#N/A	#N/A	#N/A	#N/A	#N/A	2	ENSG00000287807		lncRNA	novel transcript
KLHL11	#N/A	#N/A	1.71373	#N/A	#N/A	#N/A	#N/A	#N/A	#N/A	#N/A	#N/A	#N/A	#N/A	#N/A	#N/A	#N/A	#N/A	#N/A	3.12108	#N/A	2	ENSG00000178502	KLHL11	protein_coding	kelch like family member 11 [Source:HGNC Symbol;Acc:HGNC:19008]
KLF9	#N/A	#N/A	#N/A	#N/A	#N/A	#N/A	#N/A	#N/A	#N/A	#N/A	#N/A	#N/A	#N/A	#N/A	#N/A	#N/A	#N/A	1.71361	2.25209	#N/A	2	ENSG00000119138	KLF9	protein_coding	Kruppel like factor 9 [Source:HGNC Symbol;Acc:HGNC:1123]
#266049	#N/A	#N/A	1.70494	#N/A	#N/A	#N/A	#N/A	#N/A	#N/A	#N/A	#N/A	#N/A	#N/A	#N/A	#N/A	#N/A	#N/A	#N/A	5.33262	#N/A	2	ENSG00000266049		lncRNA	novel transcript, antisense to SMCHD1
PLS1	1.70253	#N/A	1.73738	#N/A	#N/A	#N/A	#N/A	#N/A	#N/A	#N/A	#N/A	#N/A	#N/A	#N/A	#N/A	#N/A	#N/A	#N/A	#N/A	#N/A	2	ENSG00000120756	PLS1	protein_coding	plastin 1 [Source:HGNC Symbol;Acc:HGNC:9090]
ARHGAP24	#N/A	#N/A	#N/A	#N/A	#N/A	#N/A	#N/A	1.69793	#N/A	#N/A	2.10525	#N/A	#N/A	#N/A	#N/A	#N/A	#N/A	#N/A	#N/A	#N/A	2	ENSG00000138639	ARHGAP24	protein_coding	Rho GTPase activating protein 24 [Source:HGNC Symbol;Acc:HGNC:25361]
ANGPT2	#N/A	#N/A	1.69426	#N/A	#N/A	#N/A	#N/A	#N/A	#N/A	#N/A	#N/A	#N/A	#N/A	#N/A	#N/A	#N/A	#N/A	#N/A	2.45389	#N/A	2	ENSG00000091879	ANGPT2	protein_coding	angiopoietin 2 [Source:HGNC Symbol;Acc:HGNC:485]
#247121	#N/A	#N/A	1.69417	#N/A	#N/A	#N/A	#N/A	#N/A	#N/A	#N/A	#N/A	#N/A	#N/A	#N/A	#N/A	#N/A	#N/A	#N/A	3.0476	#N/A	2	ENSG00000247121		lncRNA	novel transcript, antisense to LNPEP and ERAP2
FRMD4B	1.6898	#N/A	#N/A	#N/A	#N/A	#N/A	2.38257	#N/A	#N/A	#N/A	#N/A	#N/A	#N/A	#N/A	#N/A	#N/A	#N/A	#N/A	#N/A	#N/A	2	ENSG00000114541	FRMD4B	protein_coding	FERM domain containing 4B [Source:HGNC Symbol;Acc:HGNC:24886]
PDK1	#N/A	#N/A	#N/A	#N/A	#N/A	#N/A	#N/A	#N/A	#N/A	#N/A	#N/A	#N/A	#N/A	#N/A	#N/A	#N/A	#N/A	#N/A	1.93384	1.68932	2	ENSG00000152256	PDK1	protein_coding	pyruvate dehydrogenase kinase 1 [Source:HGNC Symbol;Acc:HGNC:8809]
HSPA2-AS1	#N/A	#N/A	1.68429	#N/A	#N/A	#N/A	#N/A	#N/A	#N/A	#N/A	#N/A	#N/A	#N/A	#N/A	#N/A	#N/A	#N/A	#N/A	5.19381	#N/A	2	ENSG00000259116	HSPA2-AS1	lncRNA	HSPA2 and ZBTB1 antisense RNA 1 [Source:HGNC Symbol;Acc:HGNC:55433]
PDE4B	#N/A	#N/A	#N/A	#N/A	#N/A	#N/A	#N/A	#N/A	#N/A	#N/A	#N/A	#N/A	#N/A	#N/A	#N/A	1.68285	#N/A	#N/A	4.7815	#N/A	2	ENSG00000184588	PDE4B	protein_coding	phosphodiesterase 4B [Source:HGNC Symbol;Acc:HGNC:8781]
MEF2C	#N/A	#N/A	#N/A	#N/A	#N/A	#N/A	#N/A	1.68187	#N/A	#N/A	2.26758	#N/A	#N/A	#N/A	#N/A	#N/A	#N/A	#N/A	#N/A	#N/A	2	ENSG00000081189	MEF2C	protein_coding	myocyte enhancer factor 2C [Source:HGNC Symbol;Acc:HGNC:6996]
SPTBN1-AS2	#N/A	#N/A	1.73615	1.67581	#N/A	#N/A	#N/A	#N/A	#N/A	#N/A	#N/A	#N/A	#N/A	#N/A	#N/A	#N/A	#N/A	#N/A	#N/A	#N/A	2	ENSG00000238018	SPTBN1-AS2	lncRNA	SPTBN1 antisense RNA 2 [Source:HGNC Symbol;Acc:HGNC:40563]
AGBL3	#N/A	#N/A	2.90193	#N/A	#N/A	#N/A	#N/A	#N/A	#N/A	#N/A	#N/A	#N/A	#N/A	#N/A	#N/A	#N/A	#N/A	#N/A	1.66824	#N/A	2	ENSG00000146856	AGBL3	protein_coding	AGBL carboxypeptidase 3 [Source:HGNC Symbol;Acc:HGNC:27981]
GPA33	#N/A	#N/A	2.66508	#N/A	#N/A	#N/A	#N/A	#N/A	#N/A	#N/A	#N/A	#N/A	1.66786	#N/A	#N/A	#N/A	#N/A	#N/A	#N/A	#N/A	2	ENSG00000143167	GPA33	protein_coding	glycoprotein A33 [Source:HGNC Symbol;Acc:HGNC:4445]
KCNC1	#N/A	#N/A	1.66656	#N/A	#N/A	#N/A	#N/A	#N/A	#N/A	#N/A	#N/A	#N/A	#N/A	#N/A	#N/A	#N/A	#N/A	#N/A	1.70872	#N/A	2	ENSG00000129159	KCNC1	protein_coding	potassium voltage-gated channel subfamily C member 1 [Source:HGNC Symbol;Acc:HGNC:6233]
ZKSCAN7-AS1#236869	#N/A	#N/A	1.66495	#N/A	#N/A	#N/A	#N/A	#N/A	#N/A	#N/A	#N/A	#N/A	#N/A	#N/A	#N/A	#N/A	#N/A	#N/A	2.47573	#N/A	2	ENSG00000236869	ZKSCAN7-AS1	lncRNA	ZKSCAN7 ZNF cluster antisense RNA 1 [Source:HGNC Symbol;Acc:HGNC:53964]
KDM4A-AS1	#N/A	#N/A	1.66426	#N/A	#N/A	#N/A	#N/A	#N/A	#N/A	#N/A	#N/A	#N/A	#N/A	#N/A	#N/A	#N/A	#N/A	#N/A	1.86065	#N/A	2	ENSG00000236200	KDM4A-AS1	lncRNA	KDM4A antisense RNA 1 [Source:HGNC Symbol;Acc:HGNC:40528]
#258378	#N/A	#N/A	1.94154	#N/A	#N/A	#N/A	#N/A	#N/A	#N/A	#N/A	#N/A	#N/A	#N/A	#N/A	#N/A	#N/A	#N/A	#N/A	1.66113	#N/A	2	ENSG00000258378		lncRNA	novel transcript, antisense to TIMM9
H2AC12	#N/A	1.65725	2.23132	#N/A	#N/A	#N/A	#N/A	#N/A	#N/A	#N/A	#N/A	#N/A	#N/A	#N/A	#N/A	#N/A	#N/A	#N/A	#N/A	#N/A	2	ENSG00000274997	H2AC12	protein_coding	H2A clustered histone 12 [Source:HGNC Symbol;Acc:HGNC:13671]
AGBL5	#N/A	#N/A	1.65508	#N/A	#N/A	#N/A	#N/A	#N/A	#N/A	#N/A	#N/A	#N/A	#N/A	#N/A	#N/A	#N/A	#N/A	#N/A	5.11606	#N/A	2	ENSG00000084693	AGBL5	protein_coding	AGBL carboxypeptidase 5 [Source:HGNC Symbol;Acc:HGNC:26147]
#286652	#N/A	#N/A	2.17012	1.65326	#N/A	#N/A	#N/A	#N/A	#N/A	#N/A	#N/A	#N/A	#N/A	#N/A	#N/A	#N/A	#N/A	#N/A	#N/A	#N/A	2	ENSG00000286652		lncRNA	novel transcript
#272927	#N/A	#N/A	2.63182	1.65233	#N/A	#N/A	#N/A	#N/A	#N/A	#N/A	#N/A	#N/A	#N/A	#N/A	#N/A	#N/A	#N/A	#N/A	#N/A	#N/A	2	ENSG00000272927		lncRNA	novel transcript, antisense to PDE6B
MVP-DT	#N/A	#N/A	1.64581	#N/A	#N/A	#N/A	#N/A	#N/A	#N/A	#N/A	#N/A	#N/A	#N/A	#N/A	#N/A	#N/A	#N/A	#N/A	2.57696	#N/A	2	ENSG00000238045	MVP-DT	lncRNA	MVP divergent transcript [Source:HGNC Symbol;Acc:HGNC:56029]
B4GALT4-AS1	#N/A	#N/A	1.6404	#N/A	#N/A	#N/A	#N/A	#N/A	#N/A	#N/A	#N/A	#N/A	#N/A	#N/A	#N/A	#N/A	#N/A	#N/A	2.3825	#N/A	2	ENSG00000240254	B4GALT4-AS1	lncRNA	B4GALT4 antisense RNA 1 [Source:HGNC Symbol;Acc:HGNC:40090]
ADM5	#N/A	#N/A	1.68243	1.63951	#N/A	#N/A	#N/A	#N/A	#N/A	#N/A	#N/A	#N/A	#N/A	#N/A	#N/A	#N/A	#N/A	#N/A	#N/A	#N/A	2	ENSG00000224420	ADM5	protein_coding	adrenomedullin 5 (putative) [Source:HGNC Symbol;Acc:HGNC:27293]
EOGT-DT	#N/A	#N/A	1.63325	#N/A	#N/A	#N/A	#N/A	#N/A	#N/A	#N/A	#N/A	#N/A	#N/A	#N/A	#N/A	#N/A	#N/A	#N/A	2.14599	#N/A	2	ENSG00000244513	EOGT-DT	lncRNA	EOGT divergent transcript [Source:HGNC Symbol;Acc:HGNC:55605]
MCM3AP-AS1	#N/A	#N/A	1.62854	#N/A	#N/A	#N/A	#N/A	#N/A	#N/A	#N/A	#N/A	#N/A	#N/A	#N/A	#N/A	#N/A	#N/A	#N/A	3.4323	#N/A	2	ENSG00000215424	MCM3AP-AS1	lncRNA	MCM3AP antisense RNA 1 [Source:HGNC Symbol;Acc:HGNC:16417]
CAND2	#N/A	#N/A	2.13025	1.62443	#N/A	#N/A	#N/A	#N/A	#N/A	#N/A	#N/A	#N/A	#N/A	#N/A	#N/A	#N/A	#N/A	#N/A	#N/A	#N/A	2	ENSG00000144712	CAND2	protein_coding	cullin associated and neddylation dissociated 2 (putative) [Source:HGNC Symbol;Acc:HGNC:30689]
FSD1L	#N/A	#N/A	#N/A	#N/A	#N/A	#N/A	1.62257	#N/A	#N/A	#N/A	#N/A	#N/A	#N/A	#N/A	#N/A	#N/A	#N/A	#N/A	2.31428	#N/A	2	ENSG00000106701	FSD1L	protein_coding	fibronectin type III and SPRY domain containing 1 like [Source:HGNC Symbol;Acc:HGNC:13753]
FILIP1L	#N/A	#N/A	1.62214	#N/A	#N/A	#N/A	#N/A	#N/A	#N/A	#N/A	#N/A	#N/A	#N/A	#N/A	#N/A	#N/A	#N/A	#N/A	6.02436	#N/A	2	ENSG00000168386	FILIP1L	protein_coding	filamin A interacting protein 1 like [Source:HGNC Symbol;Acc:HGNC:24589]
#227033	#N/A	#N/A	1.61612	#N/A	#N/A	#N/A	#N/A	#N/A	#N/A	#N/A	#N/A	#N/A	#N/A	#N/A	#N/A	#N/A	#N/A	#N/A	3.24779	#N/A	2	ENSG00000227033		lncRNA	novel transcript
MBOAT1	#N/A	#N/A	#N/A	#N/A	#N/A	#N/A	#N/A	#N/A	#N/A	#N/A	#N/A	#N/A	#N/A	#N/A	#N/A	1.61362	#N/A	#N/A	2.70453	#N/A	2	ENSG00000172197	MBOAT1	protein_coding	membrane bound O-acyltransferase domain containing 1 [Source:HGNC Symbol;Acc:HGNC:21579]
APP	#N/A	#N/A	#N/A	#N/A	#N/A	#N/A	#N/A	#N/A	#N/A	#N/A	2.14157	#N/A	#N/A	#N/A	#N/A	1.60485	#N/A	#N/A	#N/A	#N/A	2	ENSG00000142192	APP	protein_coding	amyloid beta precursor protein [Source:HGNC Symbol;Acc:HGNC:620]
CDKN2B-AS1	#N/A	#N/A	#N/A	#N/A	#N/A	#N/A	1.59861	#N/A	#N/A	#N/A	#N/A	#N/A	2.14542	#N/A	#N/A	#N/A	#N/A	#N/A	#N/A	#N/A	2	ENSG00000240498	CDKN2B-AS1	lncRNA	CDKN2B antisense RNA 1 [Source:HGNC Symbol;Acc:HGNC:34341]
#233848	#N/A	#N/A	1.59724	#N/A	#N/A	#N/A	#N/A	#N/A	#N/A	#N/A	#N/A	#N/A	#N/A	#N/A	#N/A	#N/A	#N/A	#N/A	3.00212	#N/A	2	ENSG00000233848		lncRNA	novel transcript
FAM106A	1.59186	#N/A	#N/A	#N/A	#N/A	#N/A	#N/A	#N/A	#N/A	#N/A	#N/A	#N/A	#N/A	#N/A	#N/A	#N/A	#N/A	#N/A	4.40643	#N/A	2	ENSG00000273018	FAM106A	lncRNA	family with sequence similarity 106 member A [Source:HGNC Symbol;Acc:HGNC:25682]
HACD1	1.58515	#N/A	#N/A	1.85091	#N/A	#N/A	#N/A	#N/A	#N/A	#N/A	#N/A	#N/A	#N/A	#N/A	#N/A	#N/A	#N/A	#N/A	#N/A	#N/A	2	ENSG00000165996	HACD1	protein_coding	3-hydroxyacyl-CoA dehydratase 1 [Source:HGNC Symbol;Acc:HGNC:9639]
LINC01829	#N/A	#N/A	1.71533	1.58161	#N/A	#N/A	#N/A	#N/A	#N/A	#N/A	#N/A	#N/A	#N/A	#N/A	#N/A	#N/A	#N/A	#N/A	#N/A	#N/A	2	ENSG00000236780	LINC01829	lncRNA	long intergenic non-protein coding RNA 1829 [Source:HGNC Symbol;Acc:HGNC:52635]
MT-ATP6	#N/A	#N/A	#N/A	#N/A	#N/A	#N/A	#N/A	#N/A	#N/A	#N/A	#N/A	#N/A	#N/A	#N/A	#N/A	#N/A	1.5748	#N/A	2.33451	#N/A	2	ENSG00000198899	MT-ATP6	protein_coding	mitochondrially encoded ATP synthase membrane subunit 6 [Source:HGNC Symbol;Acc:HGNC:7414]
FUT10	#N/A	#N/A	#N/A	1.57443	#N/A	#N/A	#N/A	#N/A	#N/A	#N/A	#N/A	#N/A	#N/A	#N/A	#N/A	#N/A	#N/A	#N/A	4.18979	#N/A	2	ENSG00000172728	FUT10	protein_coding	fucosyltransferase 10 [Source:HGNC Symbol;Acc:HGNC:19234]
ARHGAP33	#N/A	#N/A	1.95293	#N/A	#N/A	#N/A	#N/A	#N/A	#N/A	#N/A	#N/A	#N/A	1.57265	#N/A	#N/A	#N/A	#N/A	#N/A	#N/A	#N/A	2	ENSG00000004777	ARHGAP33	protein_coding	Rho GTPase activating protein 33 [Source:HGNC Symbol;Acc:HGNC:23085]
ZNF219	1.57225	#N/A	#N/A	2.35098	#N/A	#N/A	#N/A	#N/A	#N/A	#N/A	#N/A	#N/A	#N/A	#N/A	#N/A	#N/A	#N/A	#N/A	#N/A	#N/A	2	ENSG00000165804	ZNF219	protein_coding	zinc finger protein 219 [Source:HGNC Symbol;Acc:HGNC:13011]
CCDC50	#N/A	#N/A	#N/A	#N/A	#N/A	#N/A	1.82668	#N/A	#N/A	#N/A	#N/A	#N/A	#N/A	#N/A	#N/A	#N/A	#N/A	#N/A	1.56114	#N/A	2	ENSG00000152492	CCDC50	protein_coding	coiled-coil domain containing 50 [Source:HGNC Symbol;Acc:HGNC:18111]
RIMKLB	#N/A	#N/A	#N/A	#N/A	#N/A	#N/A	#N/A	#N/A	#N/A	#N/A	#N/A	#N/A	#N/A	#N/A	#N/A	#N/A	#N/A	1.55762	3.02207	#N/A	2	ENSG00000166532	RIMKLB	protein_coding	ribosomal modification protein rimK like family member B [Source:HGNC Symbol;Acc:HGNC:29228]
ZBTB20-AS5	#N/A	#N/A	1.55658	#N/A	#N/A	#N/A	#N/A	#N/A	#N/A	#N/A	#N/A	#N/A	#N/A	#N/A	#N/A	#N/A	#N/A	#N/A	4.17228	#N/A	2	ENSG00000242290	ZBTB20-AS5	lncRNA	ZBTB20 antisense RNA 5 [Source:HGNC Symbol;Acc:HGNC:52841]
#253607	#N/A	#N/A	1.54592	#N/A	#N/A	#N/A	#N/A	#N/A	#N/A	#N/A	#N/A	#N/A	#N/A	#N/A	#N/A	#N/A	#N/A	#N/A	2.18539	#N/A	2	ENSG00000253607		lncRNA	novel transcript, antisense to DERL1
#251523	#N/A	#N/A	1.67811	1.52199	#N/A	#N/A	#N/A	#N/A	#N/A	#N/A	#N/A	#N/A	#N/A	#N/A	#N/A	#N/A	#N/A	#N/A	#N/A	#N/A	2	ENSG00000251523		lncRNA	novel transcript
CRTC3	#N/A	#N/A	#N/A	1.51968	#N/A	#N/A	#N/A	#N/A	#N/A	#N/A	#N/A	#N/A	#N/A	#N/A	#N/A	#N/A	#N/A	#N/A	3.92541	#N/A	2	ENSG00000140577	CRTC3	protein_coding	CREB regulated transcription coactivator 3 [Source:HGNC Symbol;Acc:HGNC:26148]
CACNB2	#N/A	#N/A	1.51827	#N/A	#N/A	#N/A	#N/A	#N/A	#N/A	#N/A	#N/A	#N/A	#N/A	#N/A	#N/A	#N/A	#N/A	#N/A	3.51722	#N/A	2	ENSG00000165995	CACNB2	protein_coding	calcium voltage-gated channel auxiliary subunit beta 2 [Source:HGNC Symbol;Acc:HGNC:1402]
#288066	#N/A	#N/A	1.5158	#N/A	#N/A	#N/A	#N/A	#N/A	#N/A	#N/A	#N/A	#N/A	#N/A	#N/A	#N/A	#N/A	#N/A	#N/A	2.74202	#N/A	2	ENSG00000288066		lncRNA	novel transcript, antisense to ARL5A
DAPP1	#N/A	#N/A	#N/A	#N/A	#N/A	#N/A	#N/A	#N/A	#N/A	#N/A	1.50938	#N/A	#N/A	#N/A	#N/A	1.59425	#N/A	#N/A	#N/A	#N/A	2	ENSG00000070190	DAPP1	protein_coding	dual adaptor of phosphotyrosine and 3-phosphoinositides 1 [Source:HGNC Symbol;Acc:HGNC:16500]
HHLA3	#N/A	#N/A	#N/A	1.50845	#N/A	#N/A	#N/A	#N/A	#N/A	#N/A	#N/A	#N/A	1.56484	#N/A	#N/A	#N/A	#N/A	#N/A	#N/A	#N/A	2	ENSG00000197568	HHLA3	lncRNA	HERV-H LTR-associating 3 [Source:HGNC Symbol;Acc:HGNC:4906]
CDKL5	#N/A	#N/A	#N/A	#N/A	#N/A	#N/A	#N/A	#N/A	#N/A	#N/A	#N/A	#N/A	#N/A	1.50468	#N/A	#N/A	#N/A	#N/A	3.97356	#N/A	2	ENSG00000008086	CDKL5	protein_coding	cyclin dependent kinase like 5 [Source:HGNC Symbol;Acc:HGNC:11411]
#259118	#N/A	#N/A	1.49398	#N/A	#N/A	#N/A	#N/A	#N/A	#N/A	#N/A	#N/A	#N/A	#N/A	#N/A	#N/A	#N/A	#N/A	#N/A	2.761	#N/A	2	ENSG00000259118		lncRNA	novel transcript, antisense to MAX
SYNJ1	1.49086	#N/A	#N/A	#N/A	#N/A	#N/A	#N/A	#N/A	#N/A	#N/A	#N/A	#N/A	#N/A	#N/A	#N/A	#N/A	#N/A	#N/A	6.23932	#N/A	2	ENSG00000159082	SYNJ1	protein_coding	synaptojanin 1 [Source:HGNC Symbol;Acc:HGNC:11503]
#241073	#N/A	#N/A	1.48491	#N/A	#N/A	#N/A	#N/A	#N/A	#N/A	#N/A	#N/A	#N/A	#N/A	#N/A	#N/A	#N/A	#N/A	#N/A	4.04988	#N/A	2	ENSG00000241073		lncRNA	novel transcript
#233367	#N/A	#N/A	1.48367	#N/A	#N/A	#N/A	#N/A	#N/A	#N/A	#N/A	#N/A	#N/A	#N/A	#N/A	#N/A	#N/A	#N/A	#N/A	2.83936	#N/A	2	ENSG00000233367		lncRNA	novel transcript
AHR	#N/A	#N/A	#N/A	#N/A	#N/A	#N/A	#N/A	#N/A	#N/A	#N/A	#N/A	#N/A	#N/A	#N/A	#N/A	1.4832	#N/A	#N/A	2.39165	#N/A	2	ENSG00000106546	AHR	protein_coding	aryl hydrocarbon receptor [Source:HGNC Symbol;Acc:HGNC:348]
C4orf51	#N/A	#N/A	1.98414	1.48281	#N/A	#N/A	#N/A	#N/A	#N/A	#N/A	#N/A	#N/A	#N/A	#N/A	#N/A	#N/A	#N/A	#N/A	#N/A	#N/A	2	ENSG00000237136	C4orf51	protein_coding	chromosome 4 open reading frame 51 [Source:HGNC Symbol;Acc:HGNC:37264]
NPIPB6	#N/A	#N/A	2.06873	1.48257	#N/A	#N/A	#N/A	#N/A	#N/A	#N/A	#N/A	#N/A	#N/A	#N/A	#N/A	#N/A	#N/A	#N/A	#N/A	#N/A	2	ENSG00000198156	NPIPB6	protein_coding	nuclear pore complex interacting protein family member B6 [Source:HGNC Symbol;Acc:HGNC:37454]
HAUS5	#N/A	#N/A	1.47923	#N/A	#N/A	#N/A	#N/A	#N/A	#N/A	#N/A	#N/A	#N/A	#N/A	#N/A	#N/A	#N/A	#N/A	#N/A	2.0468	#N/A	2	ENSG00000249115	HAUS5	protein_coding	HAUS augmin like complex subunit 5 [Source:HGNC Symbol;Acc:HGNC:29130]
THNSL1	#N/A	#N/A	1.47842	2.01628	#N/A	#N/A	#N/A	#N/A	#N/A	#N/A	#N/A	#N/A	#N/A	#N/A	#N/A	#N/A	#N/A	#N/A	#N/A	#N/A	2	ENSG00000185875	THNSL1	protein_coding	threonine synthase like 1 [Source:HGNC Symbol;Acc:HGNC:26160]
ANKRD6	#N/A	#N/A	#N/A	#N/A	#N/A	#N/A	#N/A	#N/A	#N/A	#N/A	#N/A	#N/A	#N/A	1.47717	#N/A	#N/A	#N/A	#N/A	4.34962	#N/A	2	ENSG00000135299	ANKRD6	protein_coding	ankyrin repeat domain 6 [Source:HGNC Symbol;Acc:HGNC:17280]
#250592	#N/A	#N/A	2.1788	#N/A	#N/A	#N/A	#N/A	#N/A	#N/A	#N/A	#N/A	#N/A	#N/A	#N/A	#N/A	#N/A	#N/A	#N/A	1.47473	#N/A	2	ENSG00000250592		lncRNA	novel transcript, antisense to ATP2C1
GSEC	#N/A	#N/A	1.47026	1.70304	#N/A	#N/A	#N/A	#N/A	#N/A	#N/A	#N/A	#N/A	#N/A	#N/A	#N/A	#N/A	#N/A	#N/A	#N/A	#N/A	2	ENSG00000280832	GSEC	lncRNA	G-quadruplex forming sequence containing lncRNA [Source:HGNC Symbol;Acc:HGNC:48645]
B3GAT2	#N/A	#N/A	1.46867	#N/A	#N/A	#N/A	#N/A	#N/A	#N/A	#N/A	#N/A	#N/A	#N/A	#N/A	#N/A	#N/A	#N/A	#N/A	2.34628	#N/A	2	ENSG00000112309	B3GAT2	protein_coding	beta-1,3-glucuronyltransferase 2 [Source:HGNC Symbol;Acc:HGNC:922]
RIMS3	#N/A	#N/A	#N/A	1.4685	#N/A	#N/A	#N/A	#N/A	#N/A	#N/A	#N/A	#N/A	#N/A	#N/A	#N/A	1.83056	#N/A	#N/A	#N/A	#N/A	2	ENSG00000117016	RIMS3	protein_coding	regulating synaptic membrane exocytosis 3 [Source:HGNC Symbol;Acc:HGNC:21292]
PDE4D	#N/A	#N/A	#N/A	#N/A	#N/A	#N/A	#N/A	#N/A	#N/A	#N/A	#N/A	#N/A	#N/A	#N/A	#N/A	#N/A	1.46508	#N/A	4.82304	#N/A	2	ENSG00000113448	PDE4D	protein_coding	phosphodiesterase 4D [Source:HGNC Symbol;Acc:HGNC:8783]
CAMSAP2	#N/A	#N/A	#N/A	#N/A	#N/A	#N/A	#N/A	#N/A	#N/A	#N/A	1.46239	#N/A	#N/A	#N/A	#N/A	1.56068	#N/A	#N/A	#N/A	#N/A	2	ENSG00000118200	CAMSAP2	protein_coding	calmodulin regulated spectrin associated protein family member 2 [Source:HGNC Symbol;Acc:HGNC:29188]
RARRES1	#N/A	#N/A	1.46217	#N/A	#N/A	#N/A	#N/A	#N/A	#N/A	#N/A	#N/A	#N/A	#N/A	#N/A	#N/A	#N/A	#N/A	#N/A	2.06631	#N/A	2	ENSG00000118849	RARRES1	protein_coding	retinoic acid receptor responder 1 [Source:HGNC Symbol;Acc:HGNC:9867]
ALG13-AS1	#N/A	#N/A	1.45946	#N/A	#N/A	#N/A	#N/A	#N/A	#N/A	#N/A	#N/A	#N/A	#N/A	#N/A	#N/A	#N/A	#N/A	#N/A	2.65352	#N/A	2	ENSG00000229487	ALG13-AS1	lncRNA	ALG13 antisense RNA 1 [Source:HGNC Symbol;Acc:HGNC:41277]
SBSPON	#N/A	#N/A	5.02802	1.45901	#N/A	#N/A	#N/A	#N/A	#N/A	#N/A	#N/A	#N/A	#N/A	#N/A	#N/A	#N/A	#N/A	#N/A	#N/A	#N/A	2	ENSG00000164764	SBSPON	protein_coding	somatomedin B and thrombospondin type 1 domain containing [Source:HGNC Symbol;Acc:HGNC:30362]
TAF4B	#N/A	#N/A	#N/A	#N/A	#N/A	#N/A	#N/A	#N/A	#N/A	#N/A	#N/A	#N/A	#N/A	#N/A	#N/A	1.45235	#N/A	#N/A	2.18048	#N/A	2	ENSG00000141384	TAF4B	protein_coding	TATA-box binding protein associated factor 4b [Source:HGNC Symbol;Acc:HGNC:11538]
#276115	#N/A	#N/A	1.45063	2.96449	#N/A	#N/A	#N/A	#N/A	#N/A	#N/A	#N/A	#N/A	#N/A	#N/A	#N/A	#N/A	#N/A	#N/A	#N/A	#N/A	2	ENSG00000276115		lncRNA	novel transcript, sense intronic to BICD1
#223646	#N/A	#N/A	1.44978	#N/A	#N/A	#N/A	#N/A	#N/A	#N/A	#N/A	#N/A	#N/A	#N/A	#N/A	#N/A	#N/A	#N/A	#N/A	2.47451	#N/A	2	ENSG00000223646		lncRNA	novel transcript
EHBP1-AS1	#N/A	#N/A	1.44908	#N/A	#N/A	#N/A	#N/A	#N/A	#N/A	#N/A	#N/A	#N/A	#N/A	#N/A	#N/A	#N/A	#N/A	#N/A	1.91648	#N/A	2	ENSG00000231609	EHBP1-AS1	lncRNA	EHBP1 antisense RNA 1 [Source:HGNC Symbol;Acc:HGNC:55766]
#229118	1.53718	#N/A	#N/A	#N/A	#N/A	#N/A	1.4488	#N/A	#N/A	#N/A	#N/A	#N/A	#N/A	#N/A	#N/A	#N/A	#N/A	#N/A	#N/A	#N/A	2	ENSG00000229118		lncRNA	novel transcript
ADA2	#N/A	#N/A	#N/A	#N/A	#N/A	#N/A	#N/A	#N/A	#N/A	#N/A	#N/A	#N/A	#N/A	#N/A	#N/A	#N/A	#N/A	#N/A	5.01832	1.44879	2	ENSG00000093072	ADA2	protein_coding	adenosine deaminase 2 [Source:HGNC Symbol;Acc:HGNC:1839]
FRG1-DT#245685	#N/A	#N/A	1.44687	#N/A	#N/A	#N/A	#N/A	#N/A	#N/A	#N/A	#N/A	#N/A	#N/A	#N/A	#N/A	#N/A	#N/A	#N/A	2.42602	#N/A	2	ENSG00000245685	FRG1-DT	lncRNA	FRG1 divergent transcript [Source:HGNC Symbol;Acc:HGNC:51590]
#223732	#N/A	#N/A	1.44508	#N/A	#N/A	#N/A	#N/A	#N/A	#N/A	#N/A	#N/A	#N/A	#N/A	#N/A	#N/A	#N/A	#N/A	#N/A	2.19	#N/A	2	ENSG00000223732		lncRNA	novel transcript
#228061	#N/A	#N/A	1.44363	#N/A	#N/A	#N/A	#N/A	#N/A	#N/A	#N/A	#N/A	#N/A	#N/A	#N/A	#N/A	#N/A	#N/A	#N/A	3.67781	#N/A	2	ENSG00000228061		lncRNA	novel transcript, antisense to ELP4
#259709	#N/A	#N/A	3.58441	1.44185	#N/A	#N/A	#N/A	#N/A	#N/A	#N/A	#N/A	#N/A	#N/A	#N/A	#N/A	#N/A	#N/A	#N/A	#N/A	#N/A	2	ENSG00000259709		lncRNA	novel transcript, antisense to GNB5
BAIAP2L2	#N/A	#N/A	2.51464	1.43738	#N/A	#N/A	#N/A	#N/A	#N/A	#N/A	#N/A	#N/A	#N/A	#N/A	#N/A	#N/A	#N/A	#N/A	#N/A	#N/A	2	ENSG00000128298	BAIAP2L2	protein_coding	BAR/IMD domain containing adaptor protein 2 like 2 [Source:HGNC Symbol;Acc:HGNC:26203]
DNAJC5	#N/A	#N/A	#N/A	#N/A	#N/A	#N/A	#N/A	#N/A	#N/A	#N/A	#N/A	#N/A	#N/A	#N/A	#N/A	#N/A	#N/A	#N/A	3.43349	1.43351	2	ENSG00000101152	DNAJC5	protein_coding	DnaJ heat shock protein family (Hsp40) member C5 [Source:HGNC Symbol;Acc:HGNC:16235]
MT-CYB	#N/A	#N/A	#N/A	#N/A	#N/A	#N/A	#N/A	#N/A	#N/A	#N/A	#N/A	#N/A	#N/A	#N/A	#N/A	#N/A	1.42944	#N/A	2.54287	#N/A	2	ENSG00000198727	MT-CYB	protein_coding	mitochondrially encoded cytochrome b [Source:HGNC Symbol;Acc:HGNC:7427]
CDC42BPG	#N/A	#N/A	4.35484	1.42716	#N/A	#N/A	#N/A	#N/A	#N/A	#N/A	#N/A	#N/A	#N/A	#N/A	#N/A	#N/A	#N/A	#N/A	#N/A	#N/A	2	ENSG00000171219	CDC42BPG	protein_coding	CDC42 binding protein kinase gamma [Source:HGNC Symbol;Acc:HGNC:29829]
PDE4DIP	#N/A	#N/A	#N/A	#N/A	#N/A	#N/A	#N/A	#N/A	#N/A	#N/A	#N/A	#N/A	#N/A	#N/A	#N/A	#N/A	1.42415	#N/A	2.38987	#N/A	2	ENSG00000178104	PDE4DIP	protein_coding	phosphodiesterase 4D interacting protein [Source:HGNC Symbol;Acc:HGNC:15580]
UPF1	#N/A	#N/A	#N/A	#N/A	#N/A	#N/A	#N/A	#N/A	#N/A	#N/A	#N/A	#N/A	#N/A	#N/A	#N/A	#N/A	#N/A	#N/A	3.30026	1.42034	2	ENSG00000005007	UPF1	protein_coding	UPF1 RNA helicase and ATPase [Source:HGNC Symbol;Acc:HGNC:9962]
SERPINE3	#N/A	#N/A	2.04174	1.41902	#N/A	#N/A	#N/A	#N/A	#N/A	#N/A	#N/A	#N/A	#N/A	#N/A	#N/A	#N/A	#N/A	#N/A	#N/A	#N/A	2	ENSG00000253309	SERPINE3	protein_coding	serpin family E member 3 [Source:HGNC Symbol;Acc:HGNC:24774]
SLC29A2	#N/A	#N/A	2.4543	1.41831	#N/A	#N/A	#N/A	#N/A	#N/A	#N/A	#N/A	#N/A	#N/A	#N/A	#N/A	#N/A	#N/A	#N/A	#N/A	#N/A	2	ENSG00000174669	SLC29A2	protein_coding	solute carrier family 29 member 2 [Source:HGNC Symbol;Acc:HGNC:11004]
WDR88	#N/A	#N/A	1.78689	#N/A	#N/A	#N/A	#N/A	#N/A	#N/A	#N/A	#N/A	#N/A	1.41212	#N/A	#N/A	#N/A	#N/A	#N/A	#N/A	#N/A	2	ENSG00000166359	WDR88	protein_coding	WD repeat domain 88 [Source:HGNC Symbol;Acc:HGNC:26999]
CHRM5	#N/A	#N/A	1.4114	#N/A	#N/A	#N/A	#N/A	#N/A	#N/A	#N/A	#N/A	#N/A	#N/A	#N/A	#N/A	#N/A	#N/A	#N/A	2.11859	#N/A	2	ENSG00000184984	CHRM5	protein_coding	cholinergic receptor muscarinic 5 [Source:HGNC Symbol;Acc:HGNC:1954]
STAM-DT	#N/A	#N/A	1.41092	1.84032	#N/A	#N/A	#N/A	#N/A	#N/A	#N/A	#N/A	#N/A	#N/A	#N/A	#N/A	#N/A	#N/A	#N/A	#N/A	#N/A	2	ENSG00000260589	STAM-DT	lncRNA	STAM divergent transcript [Source:HGNC Symbol;Acc:HGNC:49568]
CCDC38	#N/A	#N/A	2.30465	1.41058	#N/A	#N/A	#N/A	#N/A	#N/A	#N/A	#N/A	#N/A	#N/A	#N/A	#N/A	#N/A	#N/A	#N/A	#N/A	#N/A	2	ENSG00000165972	CCDC38	protein_coding	coiled-coil domain containing 38 [Source:HGNC Symbol;Acc:HGNC:26843]
SERF1B#205572	#N/A	#N/A	2.88282	1.40738	#N/A	#N/A	#N/A	#N/A	#N/A	#N/A	#N/A	#N/A	#N/A	#N/A	#N/A	#N/A	#N/A	#N/A	#N/A	#N/A	2	ENSG00000205572	SERF1B	protein_coding	small EDRK-rich factor 1B [Source:HGNC Symbol;Acc:HGNC:10756]
#286907	#N/A	#N/A	1.65238	1.40522	#N/A	#N/A	#N/A	#N/A	#N/A	#N/A	#N/A	#N/A	#N/A	#N/A	#N/A	#N/A	#N/A	#N/A	#N/A	#N/A	2	ENSG00000286907		lncRNA	novel transcript
#287733	#N/A	#N/A	#N/A	#N/A	#N/A	#N/A	#N/A	#N/A	#N/A	#N/A	#N/A	#N/A	1.52852	#N/A	#N/A	#N/A	1.398	#N/A	#N/A	#N/A	2	ENSG00000287733		lncRNA	novel transcript
TMEM139-AS1	#N/A	#N/A	1.39687	#N/A	#N/A	#N/A	#N/A	#N/A	#N/A	#N/A	#N/A	#N/A	#N/A	#N/A	#N/A	#N/A	#N/A	#N/A	3.44611	#N/A	2	ENSG00000231840	TMEM139-AS1	lncRNA	TMEM139 antisense RNA 1 [Source:HGNC Symbol;Acc:HGNC:40988]
FCHO1	#N/A	#N/A	#N/A	#N/A	#N/A	#N/A	#N/A	#N/A	#N/A	#N/A	#N/A	#N/A	#N/A	#N/A	#N/A	#N/A	#N/A	#N/A	2.32076	1.39189	2	ENSG00000130475	FCHO1	protein_coding	FCH and mu domain containing endocytic adaptor 1 [Source:HGNC Symbol;Acc:HGNC:29002]
DENND6A-AS1	#N/A	#N/A	1.39134	#N/A	#N/A	#N/A	#N/A	#N/A	#N/A	#N/A	#N/A	#N/A	#N/A	#N/A	#N/A	#N/A	#N/A	#N/A	3.79626	#N/A	2	ENSG00000239801	DENND6A-AS1	lncRNA	DENND6A antisense RNA 1 [Source:HGNC Symbol;Acc:HGNC:41152]
ATP1A1-AS1	#N/A	#N/A	1.39019	#N/A	#N/A	#N/A	#N/A	#N/A	#N/A	#N/A	#N/A	#N/A	#N/A	#N/A	#N/A	#N/A	#N/A	#N/A	3.12967	#N/A	2	ENSG00000203865	ATP1A1-AS1	lncRNA	ATP1A1 antisense RNA 1 [Source:HGNC Symbol;Acc:HGNC:28262]
PSEN2	#N/A	#N/A	#N/A	#N/A	#N/A	1.3873	4.46745	#N/A	#N/A	#N/A	#N/A	#N/A	#N/A	#N/A	#N/A	#N/A	#N/A	#N/A	#N/A	#N/A	2	ENSG00000143801	PSEN2	protein_coding	presenilin 2 [Source:HGNC Symbol;Acc:HGNC:9509]
CPHXL2	#N/A	#N/A	2.50045	#N/A	#N/A	#N/A	#N/A	#N/A	#N/A	#N/A	#N/A	#N/A	1.38668	#N/A	#N/A	#N/A	#N/A	#N/A	#N/A	#N/A	2	ENSG00000284484	CPHXL2	protein_coding	cytoplasmic polyadenylated homeobox like 2 [Source:HGNC Symbol;Acc:HGNC:55919]
GREB1L	#N/A	#N/A	1.38614	#N/A	#N/A	#N/A	#N/A	#N/A	#N/A	#N/A	#N/A	#N/A	#N/A	#N/A	#N/A	#N/A	#N/A	#N/A	1.90915	#N/A	2	ENSG00000141449	GREB1L	protein_coding	GREB1 like retinoic acid receptor coactivator [Source:HGNC Symbol;Acc:HGNC:31042]
MBNL1-AS1	#N/A	#N/A	1.38533	#N/A	#N/A	#N/A	#N/A	#N/A	#N/A	#N/A	#N/A	#N/A	#N/A	#N/A	#N/A	#N/A	#N/A	#N/A	3.20808	#N/A	2	ENSG00000229619	MBNL1-AS1	lncRNA	MBNL1 antisense RNA 1 [Source:HGNC Symbol;Acc:HGNC:44584]
WEE2-AS1#228775	#N/A	#N/A	2.54384	1.385	#N/A	#N/A	#N/A	#N/A	#N/A	#N/A	#N/A	#N/A	#N/A	#N/A	#N/A	#N/A	#N/A	#N/A	#N/A	#N/A	2	ENSG00000228775	WEE2-AS1	lncRNA	WEE2 antisense RNA 1 [Source:HGNC Symbol;Acc:HGNC:48669]
#285080	#N/A	#N/A	1.38152	#N/A	#N/A	#N/A	#N/A	#N/A	#N/A	#N/A	#N/A	#N/A	#N/A	#N/A	#N/A	#N/A	#N/A	#N/A	3.6062	#N/A	2	ENSG00000285080		lncRNA	novel transcript, antisense to TMEM62
H2BC9	#N/A	1.78886	1.37921	#N/A	#N/A	#N/A	#N/A	#N/A	#N/A	#N/A	#N/A	#N/A	#N/A	#N/A	#N/A	#N/A	#N/A	#N/A	#N/A	#N/A	2	ENSG00000275713	H2BC9	protein_coding	H2B clustered histone 9 [Source:HGNC Symbol;Acc:HGNC:4755]
C2CD5-AS1	#N/A	#N/A	1.37904	#N/A	#N/A	#N/A	#N/A	#N/A	#N/A	#N/A	#N/A	#N/A	#N/A	#N/A	#N/A	#N/A	#N/A	#N/A	3.30772	#N/A	2	ENSG00000250166	C2CD5-AS1	lncRNA	C2CD5 antisense RNA 1 [Source:HGNC Symbol;Acc:HGNC:55961]
#233967	#N/A	#N/A	1.37899	1.43129	#N/A	#N/A	#N/A	#N/A	#N/A	#N/A	#N/A	#N/A	#N/A	#N/A	#N/A	#N/A	#N/A	#N/A	#N/A	#N/A	2	ENSG00000233967		lncRNA	novel transcript
CP	#N/A	#N/A	1.37675	#N/A	#N/A	#N/A	#N/A	#N/A	#N/A	#N/A	#N/A	#N/A	#N/A	#N/A	#N/A	#N/A	#N/A	#N/A	1.78609	#N/A	2	ENSG00000047457	CP	protein_coding	ceruloplasmin [Source:HGNC Symbol;Acc:HGNC:2295]
#270174	#N/A	#N/A	1.48418	#N/A	#N/A	#N/A	#N/A	#N/A	#N/A	#N/A	#N/A	#N/A	#N/A	#N/A	#N/A	#N/A	#N/A	#N/A	1.37608	#N/A	2	ENSG00000270174		lncRNA	novel transcript, antisense to FARS2
EFHD1	1.47237	#N/A	1.37503	#N/A	#N/A	#N/A	#N/A	#N/A	#N/A	#N/A	#N/A	#N/A	#N/A	#N/A	#N/A	#N/A	#N/A	#N/A	#N/A	#N/A	2	ENSG00000115468	EFHD1	protein_coding	EF-hand domain family member D1 [Source:HGNC Symbol;Acc:HGNC:29556]
ABHD13	#N/A	#N/A	#N/A	#N/A	#N/A	#N/A	#N/A	#N/A	#N/A	#N/A	#N/A	#N/A	#N/A	#N/A	#N/A	#N/A	#N/A	1.37395	4.8907	#N/A	2	ENSG00000139826	ABHD13	protein_coding	abhydrolase domain containing 13 [Source:HGNC Symbol;Acc:HGNC:20293]
#286835	#N/A	1.37376	1.93459	#N/A	#N/A	#N/A	#N/A	#N/A	#N/A	#N/A	#N/A	#N/A	#N/A	#N/A	#N/A	#N/A	#N/A	#N/A	#N/A	#N/A	2	ENSG00000286835		lncRNA	novel transcript, sense intronic to ZNF367
GTF2I-AS1	#N/A	#N/A	1.36847	#N/A	#N/A	#N/A	#N/A	#N/A	#N/A	#N/A	#N/A	#N/A	#N/A	#N/A	#N/A	#N/A	#N/A	#N/A	3.47739	#N/A	2	ENSG00000232729	GTF2I-AS1	lncRNA	GTF2I antisense RNA 1 [Source:HGNC Symbol;Acc:HGNC:55572]
PRNCR1	#N/A	#N/A	1.36231	1.77382	#N/A	#N/A	#N/A	#N/A	#N/A	#N/A	#N/A	#N/A	#N/A	#N/A	#N/A	#N/A	#N/A	#N/A	#N/A	#N/A	2	ENSG00000282961	PRNCR1	lncRNA	prostate cancer associated non-coding RNA 1 [Source:HGNC Symbol;Acc:HGNC:48942]
STXBP5-AS1	#N/A	#N/A	#N/A	#N/A	#N/A	#N/A	#N/A	#N/A	#N/A	#N/A	#N/A	#N/A	#N/A	#N/A	#N/A	#N/A	#N/A	1.35895	1.75664	#N/A	2	ENSG00000233452	STXBP5-AS1	lncRNA	STXBP5 antisense RNA 1 [Source:HGNC Symbol;Acc:HGNC:44183]
#282917	#N/A	#N/A	1.35478	#N/A	#N/A	#N/A	#N/A	#N/A	#N/A	#N/A	#N/A	#N/A	#N/A	#N/A	#N/A	#N/A	#N/A	#N/A	3.58098	#N/A	2	ENSG00000282917		lncRNA	novel transcript, antisense to CORIN and NFXL1
MT-ND4	#N/A	#N/A	#N/A	#N/A	#N/A	#N/A	#N/A	#N/A	#N/A	#N/A	#N/A	#N/A	#N/A	#N/A	#N/A	#N/A	1.35299	#N/A	2.33743	#N/A	2	ENSG00000198886	MT-ND4	protein_coding	mitochondrially encoded NADH:ubiquinone oxidoreductase core subunit 4 [Source:HGNC Symbol;Acc:HGNC:7459]
MT-ND4L	#N/A	#N/A	#N/A	#N/A	#N/A	#N/A	#N/A	#N/A	#N/A	#N/A	#N/A	#N/A	#N/A	#N/A	#N/A	#N/A	1.35136	#N/A	1.92688	#N/A	2	ENSG00000212907	MT-ND4L	protein_coding	mitochondrially encoded NADH:ubiquinone oxidoreductase core subunit 4L [Source:HGNC Symbol;Acc:HGNC:7460]
CCDC163	#N/A	#N/A	1.95576	1.35113	#N/A	#N/A	#N/A	#N/A	#N/A	#N/A	#N/A	#N/A	#N/A	#N/A	#N/A	#N/A	#N/A	#N/A	#N/A	#N/A	2	ENSG00000280670	CCDC163	protein_coding	CCDC163 homolog [Source:HGNC Symbol;Acc:HGNC:27003]
MT-ND5	#N/A	#N/A	#N/A	#N/A	#N/A	#N/A	#N/A	#N/A	#N/A	#N/A	#N/A	#N/A	#N/A	#N/A	#N/A	#N/A	1.35096	#N/A	3.2759	#N/A	2	ENSG00000198786	MT-ND5	protein_coding	mitochondrially encoded NADH:ubiquinone oxidoreductase core subunit 5 [Source:HGNC Symbol;Acc:HGNC:7461]
ROBO3	1.3487	#N/A	#N/A	2.42378	#N/A	#N/A	#N/A	#N/A	#N/A	#N/A	#N/A	#N/A	#N/A	#N/A	#N/A	#N/A	#N/A	#N/A	#N/A	#N/A	2	ENSG00000154134	ROBO3	protein_coding	roundabout guidance receptor 3 [Source:HGNC Symbol;Acc:HGNC:13433]
CBX8	#N/A	#N/A	#N/A	#N/A	#N/A	1.92156	1.34811	#N/A	#N/A	#N/A	#N/A	#N/A	#N/A	#N/A	#N/A	#N/A	#N/A	#N/A	#N/A	#N/A	2	ENSG00000141570	CBX8	protein_coding	chromobox 8 [Source:HGNC Symbol;Acc:HGNC:15962]
ACVR1B	#N/A	#N/A	#N/A	#N/A	#N/A	#N/A	#N/A	#N/A	#N/A	#N/A	#N/A	#N/A	#N/A	1.34782	#N/A	#N/A	#N/A	#N/A	2.43352	#N/A	2	ENSG00000135503	ACVR1B	protein_coding	activin A receptor type 1B [Source:HGNC Symbol;Acc:HGNC:172]
YTHDF3-DT	#N/A	1.34779	#N/A	#N/A	#N/A	#N/A	#N/A	#N/A	#N/A	1.5034	#N/A	#N/A	#N/A	#N/A	#N/A	#N/A	#N/A	#N/A	#N/A	#N/A	2	ENSG00000270673	YTHDF3-DT	lncRNA	YTHDF3 divergent transcript [Source:HGNC Symbol;Acc:HGNC:48728]
#231329	#N/A	#N/A	1.34252	#N/A	#N/A	#N/A	#N/A	#N/A	#N/A	#N/A	#N/A	#N/A	#N/A	#N/A	#N/A	#N/A	#N/A	#N/A	2.70125	#N/A	2	ENSG00000231329		lncRNA	novel transcript
#229044	#N/A	#N/A	1.34214	#N/A	#N/A	#N/A	#N/A	#N/A	#N/A	#N/A	#N/A	#N/A	#N/A	#N/A	#N/A	#N/A	#N/A	#N/A	2.05319	#N/A	2	ENSG00000229044		lncRNA	novel transcript
#236986	#N/A	#N/A	1.34206	#N/A	#N/A	#N/A	#N/A	#N/A	#N/A	#N/A	#N/A	#N/A	#N/A	#N/A	#N/A	#N/A	#N/A	#N/A	5.44682	#N/A	2	ENSG00000236986		lncRNA	novel transcript, antisense to NUP214
PHLDB3	#N/A	#N/A	#N/A	1.33989	#N/A	#N/A	#N/A	#N/A	#N/A	#N/A	#N/A	#N/A	#N/A	#N/A	#N/A	#N/A	#N/A	#N/A	3.99586	#N/A	2	ENSG00000176531	PHLDB3	protein_coding	pleckstrin homology like domain family B member 3 [Source:HGNC Symbol;Acc:HGNC:30499]
CCNO-DT	#N/A	#N/A	1.33908	#N/A	#N/A	#N/A	#N/A	#N/A	#N/A	#N/A	#N/A	#N/A	#N/A	#N/A	#N/A	#N/A	#N/A	#N/A	2.49082	#N/A	2	ENSG00000251307	CCNO-DT	lncRNA	CCNO divergent transcript [Source:HGNC Symbol;Acc:HGNC:55543]
#261669	#N/A	#N/A	1.33779	#N/A	#N/A	#N/A	#N/A	#N/A	#N/A	#N/A	#N/A	#N/A	#N/A	#N/A	#N/A	#N/A	#N/A	#N/A	4.04137	#N/A	2	ENSG00000261669		lncRNA	novel transcript, antisense to TNRC6A
#286803	#N/A	#N/A	1.3364	#N/A	#N/A	#N/A	#N/A	#N/A	#N/A	#N/A	#N/A	#N/A	#N/A	#N/A	#N/A	#N/A	#N/A	#N/A	4.71889	#N/A	2	ENSG00000286803		lncRNA	novel transcript, antisense to NCOA6
GOLGA6L4	1.33558	#N/A	#N/A	3.82186	#N/A	#N/A	#N/A	#N/A	#N/A	#N/A	#N/A	#N/A	#N/A	#N/A	#N/A	#N/A	#N/A	#N/A	#N/A	#N/A	2	ENSG00000184206	GOLGA6L4	protein_coding	golgin A6 family like 4 [Source:HGNC Symbol;Acc:HGNC:27256]
#226849	#N/A	#N/A	1.33448	#N/A	#N/A	#N/A	#N/A	#N/A	#N/A	#N/A	#N/A	#N/A	#N/A	#N/A	#N/A	#N/A	#N/A	#N/A	1.43197	#N/A	2	ENSG00000226849		lncRNA	novel transcript
SH3D19	#N/A	#N/A	1.32356	#N/A	#N/A	#N/A	#N/A	#N/A	#N/A	#N/A	#N/A	#N/A	#N/A	#N/A	#N/A	#N/A	#N/A	#N/A	5.20542	#N/A	2	ENSG00000109686	SH3D19	protein_coding	SH3 domain containing 19 [Source:HGNC Symbol;Acc:HGNC:30418]
SRGAP2	#N/A	#N/A	#N/A	#N/A	#N/A	#N/A	1.32331	#N/A	#N/A	#N/A	#N/A	#N/A	#N/A	#N/A	#N/A	#N/A	#N/A	#N/A	6.24811	#N/A	2	ENSG00000266028	SRGAP2	protein_coding	SLIT-ROBO Rho GTPase activating protein 2 [Source:HGNC Symbol;Acc:HGNC:19751]
PAQR7	#N/A	#N/A	#N/A	#N/A	#N/A	1.32277	1.41168	#N/A	#N/A	#N/A	#N/A	#N/A	#N/A	#N/A	#N/A	#N/A	#N/A	#N/A	#N/A	#N/A	2	ENSG00000182749	PAQR7	protein_coding	progestin and adipoQ receptor family member 7 [Source:HGNC Symbol;Acc:HGNC:23146]
NAV2	#N/A	#N/A	1.93	1.32224	#N/A	#N/A	#N/A	#N/A	#N/A	#N/A	#N/A	#N/A	#N/A	#N/A	#N/A	#N/A	#N/A	#N/A	#N/A	#N/A	2	ENSG00000166833	NAV2	protein_coding	neuron navigator 2 [Source:HGNC Symbol;Acc:HGNC:15997]
RFESD	#N/A	#N/A	1.32042	2.44339	#N/A	#N/A	#N/A	#N/A	#N/A	#N/A	#N/A	#N/A	#N/A	#N/A	#N/A	#N/A	#N/A	#N/A	#N/A	#N/A	2	ENSG00000175449	RFESD	protein_coding	Rieske Fe-S domain containing [Source:HGNC Symbol;Acc:HGNC:29587]
TTC21B-AS1	#N/A	#N/A	2.02011	#N/A	#N/A	#N/A	#N/A	#N/A	#N/A	#N/A	#N/A	#N/A	#N/A	#N/A	#N/A	#N/A	#N/A	#N/A	1.31866	#N/A	2	ENSG00000224490	TTC21B-AS1	lncRNA	TTC21B antisense RNA 1 [Source:HGNC Symbol;Acc:HGNC:41115]
STXBP1	1.78108	#N/A	#N/A	#N/A	#N/A	#N/A	#N/A	#N/A	#N/A	#N/A	#N/A	#N/A	#N/A	#N/A	#N/A	1.31768	#N/A	#N/A	#N/A	#N/A	2	ENSG00000136854	STXBP1	protein_coding	syntaxin binding protein 1 [Source:HGNC Symbol;Acc:HGNC:11444]
ACOT9	#N/A	#N/A	#N/A	#N/A	#N/A	#N/A	1.31098	#N/A	#N/A	#N/A	#N/A	#N/A	#N/A	#N/A	#N/A	#N/A	#N/A	#N/A	3.31152	#N/A	2	ENSG00000123130	ACOT9	protein_coding	acyl-CoA thioesterase 9 [Source:HGNC Symbol;Acc:HGNC:17152]
ECT2L	#N/A	#N/A	1.53643	#N/A	#N/A	#N/A	#N/A	#N/A	#N/A	#N/A	#N/A	#N/A	#N/A	#N/A	#N/A	#N/A	#N/A	#N/A	1.30963	#N/A	2	ENSG00000203734	ECT2L	protein_coding	epithelial cell transforming 2 like [Source:HGNC Symbol;Acc:HGNC:21118]
KLC1-AS1	#N/A	#N/A	1.56562	#N/A	#N/A	#N/A	#N/A	#N/A	#N/A	#N/A	#N/A	#N/A	#N/A	#N/A	#N/A	#N/A	#N/A	#N/A	1.3087	#N/A	2	ENSG00000246451	KLC1-AS1	lncRNA	KLC1 antisense RNA 1 [Source:HGNC Symbol;Acc:HGNC:56065]
CEP250-AS1	#N/A	#N/A	#N/A	#N/A	#N/A	#N/A	#N/A	#N/A	#N/A	#N/A	#N/A	#N/A	#N/A	#N/A	#N/A	#N/A	#N/A	#N/A	5.71904	1.29711	2	ENSG00000230155	CEP250-AS1	lncRNA	CEP250 antisense RNA 1 [Source:HGNC Symbol;Acc:HGNC:40143]
USP44	#N/A	#N/A	2.4832	#N/A	#N/A	#N/A	#N/A	#N/A	#N/A	#N/A	#N/A	#N/A	1.29374	#N/A	#N/A	#N/A	#N/A	#N/A	#N/A	#N/A	2	ENSG00000136014	USP44	protein_coding	ubiquitin specific peptidase 44 [Source:HGNC Symbol;Acc:HGNC:20064]
FBXO30	#N/A	#N/A	#N/A	#N/A	#N/A	#N/A	1.29275	#N/A	#N/A	#N/A	#N/A	#N/A	#N/A	#N/A	#N/A	#N/A	#N/A	#N/A	2.00069	#N/A	2	ENSG00000118496	FBXO30	protein_coding	F-box protein 30 [Source:HGNC Symbol;Acc:HGNC:15600]
GPLD1	#N/A	#N/A	2.87048	1.29138	#N/A	#N/A	#N/A	#N/A	#N/A	#N/A	#N/A	#N/A	#N/A	#N/A	#N/A	#N/A	#N/A	#N/A	#N/A	#N/A	2	ENSG00000112293	GPLD1	protein_coding	glycosylphosphatidylinositol specific phospholipase D1 [Source:HGNC Symbol;Acc:HGNC:4459]
CREG1	#N/A	#N/A	#N/A	#N/A	#N/A	#N/A	#N/A	#N/A	#N/A	1.63037	#N/A	#N/A	#N/A	#N/A	#N/A	1.29069	#N/A	#N/A	#N/A	#N/A	2	ENSG00000143162	CREG1	protein_coding	cellular repressor of E1A stimulated genes 1 [Source:HGNC Symbol;Acc:HGNC:2351]
IL17RE	1.35419	#N/A	#N/A	#N/A	#N/A	#N/A	#N/A	#N/A	#N/A	1.29017	#N/A	#N/A	#N/A	#N/A	#N/A	#N/A	#N/A	#N/A	#N/A	#N/A	2	ENSG00000163701	IL17RE	protein_coding	interleukin 17 receptor E [Source:HGNC Symbol;Acc:HGNC:18439]
CYP3A5	#N/A	#N/A	2.43249	#N/A	#N/A	#N/A	#N/A	#N/A	#N/A	#N/A	#N/A	#N/A	#N/A	#N/A	#N/A	#N/A	#N/A	#N/A	1.28997	#N/A	2	ENSG00000106258	CYP3A5	protein_coding	cytochrome P450 family 3 subfamily A member 5 [Source:HGNC Symbol;Acc:HGNC:2638]
CCDC196	#N/A	#N/A	3.53418	#N/A	#N/A	#N/A	#N/A	#N/A	#N/A	#N/A	#N/A	#N/A	1.28874	#N/A	#N/A	#N/A	#N/A	#N/A	#N/A	#N/A	2	ENSG00000196553	CCDC196	protein_coding	coiled-coil domain containing 196 [Source:HGNC Symbol;Acc:HGNC:20100]
MINDY4	1.28474	#N/A	2.34099	#N/A	#N/A	#N/A	#N/A	#N/A	#N/A	#N/A	#N/A	#N/A	#N/A	#N/A	#N/A	#N/A	#N/A	#N/A	#N/A	#N/A	2	ENSG00000106125	MINDY4	protein_coding	MINDY lysine 48 deubiquitinase 4 [Source:HGNC Symbol;Acc:HGNC:21916]
ZSCAN29	#N/A	#N/A	#N/A	#N/A	#N/A	#N/A	#N/A	#N/A	#N/A	#N/A	#N/A	#N/A	#N/A	#N/A	1.36416	#N/A	#N/A	#N/A	1.28418	#N/A	2	ENSG00000140265	ZSCAN29	protein_coding	zinc finger and SCAN domain containing 29 [Source:HGNC Symbol;Acc:HGNC:26673]
RECK	#N/A	#N/A	#N/A	#N/A	#N/A	#N/A	#N/A	#N/A	#N/A	#N/A	#N/A	#N/A	#N/A	#N/A	#N/A	#N/A	#N/A	1.28296	3.49362	#N/A	2	ENSG00000122707	RECK	protein_coding	reversion inducing cysteine rich protein with kazal motifs [Source:HGNC Symbol;Acc:HGNC:11345]
SYNC	#N/A	#N/A	1.28296	#N/A	#N/A	#N/A	#N/A	#N/A	#N/A	#N/A	#N/A	#N/A	#N/A	#N/A	#N/A	#N/A	#N/A	#N/A	3.58297	#N/A	2	ENSG00000162520	SYNC	protein_coding	syncoilin, intermediate filament protein [Source:HGNC Symbol;Acc:HGNC:28897]
SLC25A15	#N/A	#N/A	1.66139	1.27979	#N/A	#N/A	#N/A	#N/A	#N/A	#N/A	#N/A	#N/A	#N/A	#N/A	#N/A	#N/A	#N/A	#N/A	#N/A	#N/A	2	ENSG00000102743	SLC25A15	protein_coding	solute carrier family 25 member 15 [Source:HGNC Symbol;Acc:HGNC:10985]
AMPD3	#N/A	#N/A	#N/A	#N/A	#N/A	#N/A	#N/A	#N/A	#N/A	#N/A	#N/A	#N/A	#N/A	#N/A	#N/A	1.45358	#N/A	#N/A	1.27922	#N/A	2	ENSG00000133805	AMPD3	protein_coding	adenosine monophosphate deaminase 3 [Source:HGNC Symbol;Acc:HGNC:470]
MT-ND3	#N/A	#N/A	#N/A	#N/A	#N/A	#N/A	#N/A	#N/A	#N/A	#N/A	#N/A	#N/A	#N/A	#N/A	#N/A	#N/A	1.27688	#N/A	3.48478	#N/A	2	ENSG00000198840	MT-ND3	protein_coding	mitochondrially encoded NADH:ubiquinone oxidoreductase core subunit 3 [Source:HGNC Symbol;Acc:HGNC:7458]
MT-CO3	#N/A	#N/A	#N/A	#N/A	#N/A	#N/A	#N/A	#N/A	#N/A	#N/A	#N/A	#N/A	#N/A	#N/A	#N/A	#N/A	1.27648	#N/A	2.85422	#N/A	2	ENSG00000198938	MT-CO3	protein_coding	mitochondrially encoded cytochrome c oxidase III [Source:HGNC Symbol;Acc:HGNC:7422]
#270871	#N/A	#N/A	1.26927	#N/A	#N/A	#N/A	#N/A	#N/A	#N/A	#N/A	#N/A	#N/A	#N/A	#N/A	#N/A	#N/A	#N/A	#N/A	4.7936	#N/A	2	ENSG00000270871		lncRNA	novel transcript, antisense TAF15
#227215	#N/A	#N/A	1.26795	1.37834	#N/A	#N/A	#N/A	#N/A	#N/A	#N/A	#N/A	#N/A	#N/A	#N/A	#N/A	#N/A	#N/A	#N/A	#N/A	#N/A	2	ENSG00000227215		lncRNA	novel transcript
LINC00159	#N/A	#N/A	3.10488	#N/A	#N/A	#N/A	#N/A	#N/A	#N/A	#N/A	#N/A	#N/A	1.26591	#N/A	#N/A	#N/A	#N/A	#N/A	#N/A	#N/A	2	ENSG00000230323	LINC00159	lncRNA	long intergenic non-protein coding RNA 159 [Source:HGNC Symbol;Acc:HGNC:1285]
MT-CO2	#N/A	#N/A	#N/A	#N/A	#N/A	#N/A	#N/A	#N/A	#N/A	#N/A	#N/A	#N/A	#N/A	#N/A	#N/A	#N/A	1.2598	#N/A	2.1936	#N/A	2	ENSG00000198712	MT-CO2	protein_coding	mitochondrially encoded cytochrome c oxidase II [Source:HGNC Symbol;Acc:HGNC:7421]
LANCL1-AS1	#N/A	#N/A	2.45872	#N/A	#N/A	#N/A	#N/A	#N/A	#N/A	#N/A	#N/A	#N/A	#N/A	#N/A	#N/A	#N/A	#N/A	#N/A	1.25125	#N/A	2	ENSG00000234281	LANCL1-AS1	lncRNA	LANCL1 antisense RNA 1 [Source:HGNC Symbol;Acc:HGNC:50727]
NRROS	#N/A	#N/A	#N/A	#N/A	#N/A	1.25098	2.56636	#N/A	#N/A	#N/A	#N/A	#N/A	#N/A	#N/A	#N/A	#N/A	#N/A	#N/A	#N/A	#N/A	2	ENSG00000174004	NRROS	protein_coding	negative regulator of reactive oxygen species [Source:HGNC Symbol;Acc:HGNC:24613]
FAM184B	#N/A	#N/A	1.25053	#N/A	#N/A	#N/A	#N/A	#N/A	#N/A	#N/A	#N/A	#N/A	#N/A	#N/A	#N/A	#N/A	#N/A	#N/A	2.9851	#N/A	2	ENSG00000047662	FAM184B	protein_coding	family with sequence similarity 184 member B [Source:HGNC Symbol;Acc:HGNC:29235]
#277701	#N/A	#N/A	2.06572	1.25048	#N/A	#N/A	#N/A	#N/A	#N/A	#N/A	#N/A	#N/A	#N/A	#N/A	#N/A	#N/A	#N/A	#N/A	#N/A	#N/A	2	ENSG00000277701		lncRNA	novel transcript
LINC02390	#N/A	#N/A	#N/A	1.73232	#N/A	#N/A	#N/A	#N/A	#N/A	#N/A	#N/A	#N/A	1.24596	#N/A	#N/A	#N/A	#N/A	#N/A	#N/A	#N/A	2	ENSG00000256582	LINC02390	lncRNA	long intergenic non-protein coding RNA 2390 [Source:HGNC Symbol;Acc:HGNC:53317]
CPA6	1.24535	#N/A	#N/A	1.25561	#N/A	#N/A	#N/A	#N/A	#N/A	#N/A	#N/A	#N/A	#N/A	#N/A	#N/A	#N/A	#N/A	#N/A	#N/A	#N/A	2	ENSG00000165078	CPA6	protein_coding	carboxypeptidase A6 [Source:HGNC Symbol;Acc:HGNC:17245]
SLC16A4	#N/A	#N/A	1.24531	#N/A	#N/A	#N/A	#N/A	#N/A	#N/A	#N/A	#N/A	#N/A	#N/A	#N/A	#N/A	#N/A	#N/A	#N/A	2.4539	#N/A	2	ENSG00000168679	SLC16A4	protein_coding	solute carrier family 16 member 4 [Source:HGNC Symbol;Acc:HGNC:10925]
SLC51A	#N/A	#N/A	1.41212	#N/A	#N/A	#N/A	#N/A	#N/A	#N/A	#N/A	#N/A	#N/A	#N/A	#N/A	#N/A	#N/A	#N/A	#N/A	1.24288	#N/A	2	ENSG00000163959	SLC51A	protein_coding	solute carrier family 51 subunit alpha [Source:HGNC Symbol;Acc:HGNC:29955]
IRF4	#N/A	#N/A	#N/A	#N/A	#N/A	#N/A	#N/A	#N/A	#N/A	#N/A	#N/A	#N/A	#N/A	#N/A	1.24216	#N/A	#N/A	#N/A	1.95998	#N/A	2	ENSG00000137265	IRF4	protein_coding	interferon regulatory factor 4 [Source:HGNC Symbol;Acc:HGNC:6119]
NOTCH2NLC	#N/A	#N/A	#N/A	#N/A	#N/A	#N/A	#N/A	#N/A	#N/A	#N/A	#N/A	#N/A	#N/A	#N/A	#N/A	#N/A	#N/A	1.24197	2.64964	#N/A	2	ENSG00000286219	NOTCH2NLC	protein_coding	notch 2 N-terminal like C [Source:HGNC Symbol;Acc:HGNC:53924]
BYSL	#N/A	#N/A	1.24142	1.45107	#N/A	#N/A	#N/A	#N/A	#N/A	#N/A	#N/A	#N/A	#N/A	#N/A	#N/A	#N/A	#N/A	#N/A	#N/A	#N/A	2	ENSG00000112578	BYSL	protein_coding	bystin like [Source:HGNC Symbol;Acc:HGNC:1157]
SLC35G1	#N/A	#N/A	1.24056	1.86165	#N/A	#N/A	#N/A	#N/A	#N/A	#N/A	#N/A	#N/A	#N/A	#N/A	#N/A	#N/A	#N/A	#N/A	#N/A	#N/A	2	ENSG00000176273	SLC35G1	protein_coding	solute carrier family 35 member G1 [Source:HGNC Symbol;Acc:HGNC:26607]
#287533	#N/A	#N/A	3.17505	1.24034	#N/A	#N/A	#N/A	#N/A	#N/A	#N/A	#N/A	#N/A	#N/A	#N/A	#N/A	#N/A	#N/A	#N/A	#N/A	#N/A	2	ENSG00000287533		lncRNA	novel transcript
#261235	#N/A	#N/A	#N/A	1.23864	#N/A	#N/A	#N/A	#N/A	#N/A	#N/A	#N/A	#N/A	1.43949	#N/A	#N/A	#N/A	#N/A	#N/A	#N/A	#N/A	2	ENSG00000261235		lncRNA	novel transcript, antisense to HSD17B2
#269176	#N/A	1.36302	#N/A	#N/A	#N/A	1.2367	#N/A	#N/A	#N/A	#N/A	#N/A	#N/A	#N/A	#N/A	#N/A	#N/A	#N/A	#N/A	#N/A	#N/A	2	ENSG00000269176		lncRNA	novel transcript, antisense to TAF6L
TBC1D32	#N/A	#N/A	1.22955	#N/A	#N/A	#N/A	#N/A	#N/A	#N/A	#N/A	#N/A	#N/A	#N/A	#N/A	#N/A	#N/A	#N/A	#N/A	2.74939	#N/A	2	ENSG00000146350	TBC1D32	protein_coding	TBC1 domain family member 32 [Source:HGNC Symbol;Acc:HGNC:21485]
CRPPA-AS1	#N/A	#N/A	1.68189	1.22536	#N/A	#N/A	#N/A	#N/A	#N/A	#N/A	#N/A	#N/A	#N/A	#N/A	#N/A	#N/A	#N/A	#N/A	#N/A	#N/A	2	ENSG00000229688	CRPPA-AS1	lncRNA	CRPPA antisense RNA 1 [Source:HGNC Symbol;Acc:HGNC:48962]
EPC1-AS1	#N/A	#N/A	1.22335	#N/A	#N/A	#N/A	#N/A	#N/A	#N/A	#N/A	#N/A	#N/A	#N/A	#N/A	#N/A	#N/A	#N/A	#N/A	5.11467	#N/A	2	ENSG00000229327	EPC1-AS1	lncRNA	EPC1 antisense RNA 1 [Source:HGNC Symbol;Acc:HGNC:50717]
TYMS	#N/A	#N/A	1.22313	1.65832	#N/A	#N/A	#N/A	#N/A	#N/A	#N/A	#N/A	#N/A	#N/A	#N/A	#N/A	#N/A	#N/A	#N/A	#N/A	#N/A	2	ENSG00000176890	TYMS	protein_coding	thymidylate synthetase [Source:HGNC Symbol;Acc:HGNC:12441]
NME9	#N/A	#N/A	1.21883	#N/A	#N/A	#N/A	#N/A	#N/A	#N/A	#N/A	#N/A	#N/A	#N/A	#N/A	#N/A	#N/A	#N/A	#N/A	3.21483	#N/A	2	ENSG00000181322	NME9	protein_coding	NME/NM23 family member 9 [Source:HGNC Symbol;Acc:HGNC:21343]
PKD2L2	#N/A	#N/A	1.21421	#N/A	#N/A	#N/A	#N/A	#N/A	#N/A	#N/A	#N/A	#N/A	#N/A	#N/A	#N/A	#N/A	#N/A	#N/A	4.94687	#N/A	2	ENSG00000078795	PKD2L2	protein_coding	polycystin 2 like 2, transient receptor potential cation channel [Source:HGNC Symbol;Acc:HGNC:9012]
#267248	#N/A	#N/A	2.07191	#N/A	#N/A	#N/A	#N/A	#N/A	#N/A	#N/A	#N/A	#N/A	1.21286	#N/A	#N/A	#N/A	#N/A	#N/A	#N/A	#N/A	2	ENSG00000267248		lncRNA	novel transcript
NFILZ	1.80031	#N/A	#N/A	1.21241	#N/A	#N/A	#N/A	#N/A	#N/A	#N/A	#N/A	#N/A	#N/A	#N/A	#N/A	#N/A	#N/A	#N/A	#N/A	#N/A	2	ENSG00000268480	NFILZ	protein_coding	NFIL3 like basic leucine zipper [Source:HGNC Symbol;Acc:HGNC:52681]
INPP1	#N/A	#N/A	#N/A	#N/A	#N/A	#N/A	1.21079	#N/A	#N/A	#N/A	#N/A	#N/A	#N/A	#N/A	#N/A	#N/A	#N/A	#N/A	1.42706	#N/A	2	ENSG00000151689	INPP1	protein_coding	inositol polyphosphate-1-phosphatase [Source:HGNC Symbol;Acc:HGNC:6071]
#287306	1.21018	#N/A	#N/A	2.15271	#N/A	#N/A	#N/A	#N/A	#N/A	#N/A	#N/A	#N/A	#N/A	#N/A	#N/A	#N/A	#N/A	#N/A	#N/A	#N/A	2	ENSG00000287306		lncRNA	novel transcript
RGS12	#N/A	#N/A	#N/A	#N/A	#N/A	#N/A	#N/A	#N/A	#N/A	#N/A	#N/A	#N/A	#N/A	#N/A	1.20943	#N/A	#N/A	#N/A	1.84538	#N/A	2	ENSG00000159788	RGS12	protein_coding	regulator of G protein signaling 12 [Source:HGNC Symbol;Acc:HGNC:9994]
#226647	#N/A	#N/A	1.20941	#N/A	#N/A	#N/A	#N/A	#N/A	#N/A	#N/A	#N/A	#N/A	#N/A	#N/A	#N/A	#N/A	#N/A	#N/A	4.18118	#N/A	2	ENSG00000226647		lncRNA	novel transcript
CCDC13	1.20762	#N/A	#N/A	#N/A	#N/A	#N/A	1.5403	#N/A	#N/A	#N/A	#N/A	#N/A	#N/A	#N/A	#N/A	#N/A	#N/A	#N/A	#N/A	#N/A	2	ENSG00000244607	CCDC13	protein_coding	coiled-coil domain containing 13 [Source:HGNC Symbol;Acc:HGNC:26358]
PAAF1	#N/A	#N/A	#N/A	1.20759	#N/A	#N/A	#N/A	#N/A	#N/A	#N/A	#N/A	#N/A	#N/A	#N/A	#N/A	#N/A	#N/A	#N/A	2.94928	#N/A	2	ENSG00000175575	PAAF1	protein_coding	proteasomal ATPase associated factor 1 [Source:HGNC Symbol;Acc:HGNC:25687]
RSAD2	#N/A	#N/A	#N/A	#N/A	#N/A	#N/A	#N/A	#N/A	#N/A	#N/A	#N/A	#N/A	#N/A	#N/A	#N/A	#N/A	1.64602	#N/A	1.20741	#N/A	2	ENSG00000134321	RSAD2	protein_coding	radical S-adenosyl methionine domain containing 2 [Source:HGNC Symbol;Acc:HGNC:30908]
#253645	#N/A	#N/A	1.20574	#N/A	#N/A	#N/A	#N/A	#N/A	#N/A	#N/A	#N/A	#N/A	#N/A	#N/A	#N/A	#N/A	#N/A	#N/A	1.65708	#N/A	2	ENSG00000253645		lncRNA	novel transcript
CALD1	#N/A	#N/A	3.44511	1.20531	#N/A	#N/A	#N/A	#N/A	#N/A	#N/A	#N/A	#N/A	#N/A	#N/A	#N/A	#N/A	#N/A	#N/A	#N/A	#N/A	2	ENSG00000122786	CALD1	protein_coding	caldesmon 1 [Source:HGNC Symbol;Acc:HGNC:1441]
STX6	#N/A	#N/A	#N/A	#N/A	#N/A	#N/A	#N/A	#N/A	#N/A	#N/A	#N/A	#N/A	#N/A	#N/A	#N/A	#N/A	#N/A	1.2046	1.5289	#N/A	2	ENSG00000135823	STX6	protein_coding	syntaxin 6 [Source:HGNC Symbol;Acc:HGNC:11441]
PRKCA-AS1	1.20422	#N/A	#N/A	#N/A	#N/A	#N/A	#N/A	#N/A	#N/A	#N/A	#N/A	#N/A	#N/A	#N/A	#N/A	#N/A	#N/A	#N/A	3.95644	#N/A	2	ENSG00000264630	PRKCA-AS1	lncRNA	PRKCA antisense RNA 1 [Source:HGNC Symbol;Acc:HGNC:51347]
CEMIP	#N/A	#N/A	1.20379	#N/A	#N/A	#N/A	#N/A	#N/A	#N/A	#N/A	#N/A	#N/A	#N/A	#N/A	#N/A	#N/A	#N/A	#N/A	1.30433	#N/A	2	ENSG00000103888	CEMIP	protein_coding	cell migration inducing hyaluronidase 1 [Source:HGNC Symbol;Acc:HGNC:29213]
ARMC10#170632	#N/A	#N/A	#N/A	#N/A	#N/A	#N/A	#N/A	#N/A	#N/A	#N/A	#N/A	#N/A	#N/A	#N/A	#N/A	#N/A	#N/A	1.20259	2.88146	#N/A	2	ENSG00000170632	ARMC10	protein_coding	armadillo repeat containing 10 [Source:HGNC Symbol;Acc:HGNC:21706]
#268218	#N/A	#N/A	1.20064	#N/A	#N/A	#N/A	#N/A	#N/A	#N/A	#N/A	#N/A	#N/A	#N/A	#N/A	#N/A	#N/A	#N/A	#N/A	1.94908	#N/A	2	ENSG00000268218		lncRNA	novel transcript, antisense to ANKRD11
GAREM1	#N/A	#N/A	1.19957	#N/A	#N/A	#N/A	#N/A	#N/A	#N/A	#N/A	#N/A	#N/A	#N/A	#N/A	#N/A	#N/A	#N/A	#N/A	2.47703	#N/A	2	ENSG00000141441	GAREM1	protein_coding	GRB2 associated regulator of MAPK1 subtype 1 [Source:HGNC Symbol;Acc:HGNC:26136]
#250541	#N/A	#N/A	3.51235	1.19536	#N/A	#N/A	#N/A	#N/A	#N/A	#N/A	#N/A	#N/A	#N/A	#N/A	#N/A	#N/A	#N/A	#N/A	#N/A	#N/A	2	ENSG00000250541		lncRNA	novel transcript
#286116	#N/A	#N/A	1.19194	#N/A	#N/A	#N/A	1.63675	#N/A	#N/A	#N/A	#N/A	#N/A	#N/A	#N/A	#N/A	#N/A	#N/A	#N/A	#N/A	#N/A	2	ENSG00000286116		lncRNA	FAS antisense RNA 1
#263657	#N/A	#N/A	1.19176	#N/A	#N/A	#N/A	#N/A	#N/A	#N/A	#N/A	#N/A	#N/A	#N/A	#N/A	#N/A	#N/A	#N/A	#N/A	1.91397	#N/A	2	ENSG00000263657		lncRNA	novel transcript, antisense to SSH2
ASPH	#N/A	#N/A	#N/A	#N/A	#N/A	#N/A	#N/A	#N/A	#N/A	#N/A	#N/A	#N/A	#N/A	1.19107	#N/A	#N/A	#N/A	#N/A	4.84778	#N/A	2	ENSG00000198363	ASPH	protein_coding	aspartate beta-hydroxylase [Source:HGNC Symbol;Acc:HGNC:757]
#262370	2.65687	#N/A	#N/A	#N/A	#N/A	#N/A	#N/A	#N/A	#N/A	#N/A	#N/A	#N/A	#N/A	#N/A	#N/A	#N/A	#N/A	1.19027	#N/A	#N/A	2	ENSG00000262370		lncRNA	novel transcript
TRAPPC14	#N/A	#N/A	#N/A	#N/A	#N/A	#N/A	#N/A	#N/A	#N/A	#N/A	#N/A	#N/A	#N/A	#N/A	#N/A	#N/A	#N/A	#N/A	1.91736	1.18817	2	ENSG00000146826	TRAPPC14	protein_coding	trafficking protein particle complex subunit 14 [Source:HGNC Symbol;Acc:HGNC:25604]
MND1	#N/A	#N/A	1.18693	2.26943	#N/A	#N/A	#N/A	#N/A	#N/A	#N/A	#N/A	#N/A	#N/A	#N/A	#N/A	#N/A	#N/A	#N/A	#N/A	#N/A	2	ENSG00000121211	MND1	protein_coding	meiotic nuclear divisions 1 [Source:HGNC Symbol;Acc:HGNC:24839]
#272426	#N/A	1.38899	1.18672	#N/A	#N/A	#N/A	#N/A	#N/A	#N/A	#N/A	#N/A	#N/A	#N/A	#N/A	#N/A	#N/A	#N/A	#N/A	#N/A	#N/A	2	ENSG00000272426		lncRNA	novel transcript
CSRP1-AS1	#N/A	#N/A	#N/A	#N/A	#N/A	#N/A	#N/A	#N/A	#N/A	#N/A	#N/A	#N/A	#N/A	#N/A	#N/A	#N/A	1.18626	#N/A	2.00146	#N/A	2	ENSG00000224536	CSRP1-AS1	lncRNA	CSRP1 antisense RNA 1 [Source:HGNC Symbol;Acc:HGNC:55856]
#278829	#N/A	#N/A	1.36681	#N/A	#N/A	#N/A	#N/A	#N/A	#N/A	#N/A	#N/A	#N/A	1.18513	#N/A	#N/A	#N/A	#N/A	#N/A	#N/A	#N/A	2	ENSG00000278829		lncRNA	novel transcript, sense intronic to STAT5B
UFL1-AS1	#N/A	#N/A	1.18469	#N/A	#N/A	#N/A	#N/A	#N/A	#N/A	#N/A	#N/A	#N/A	#N/A	#N/A	#N/A	#N/A	#N/A	#N/A	3.09746	#N/A	2	ENSG00000233797	UFL1-AS1	lncRNA	UFL1 antisense RNA 1 [Source:HGNC Symbol;Acc:HGNC:41007]
CLCA4-AS1	#N/A	#N/A	1.98941	#N/A	#N/A	#N/A	#N/A	#N/A	#N/A	#N/A	#N/A	#N/A	1.18324	#N/A	#N/A	#N/A	#N/A	#N/A	#N/A	#N/A	2	ENSG00000236915	CLCA4-AS1	lncRNA	CLCA4 antisense RNA 1 [Source:HGNC Symbol;Acc:HGNC:54055]
#263708	#N/A	#N/A	1.17975	#N/A	#N/A	#N/A	#N/A	#N/A	#N/A	#N/A	#N/A	#N/A	#N/A	#N/A	#N/A	#N/A	#N/A	#N/A	2.46871	#N/A	2	ENSG00000263708		lncRNA	novel transcript, antisense to STX8
#226605	#N/A	#N/A	2.6755	#N/A	#N/A	#N/A	#N/A	#N/A	#N/A	#N/A	#N/A	#N/A	#N/A	#N/A	#N/A	#N/A	#N/A	#N/A	1.17653	#N/A	2	ENSG00000226605		lncRNA	novel transcript
THBS4-AS1	#N/A	#N/A	#N/A	1.1723	#N/A	#N/A	#N/A	#N/A	#N/A	#N/A	#N/A	#N/A	#N/A	#N/A	#N/A	1.96224	#N/A	#N/A	#N/A	#N/A	2	ENSG00000249825	THBS4-AS1	lncRNA	THBS4 antisense RNA 1 [Source:HGNC Symbol;Acc:HGNC:40583]
NDUFV2-AS1	#N/A	#N/A	1.17102	#N/A	#N/A	#N/A	#N/A	#N/A	#N/A	#N/A	#N/A	#N/A	#N/A	#N/A	#N/A	#N/A	#N/A	#N/A	2.91747	#N/A	2	ENSG00000266053	NDUFV2-AS1	lncRNA	NDUFV2 antisense RNA 1 [Source:HGNC Symbol;Acc:HGNC:50826]
FCN1	#N/A	#N/A	#N/A	#N/A	#N/A	#N/A	1.16998	#N/A	#N/A	#N/A	2.80695	#N/A	#N/A	#N/A	#N/A	#N/A	#N/A	#N/A	#N/A	#N/A	2	ENSG00000085265	FCN1	protein_coding	ficolin 1 [Source:HGNC Symbol;Acc:HGNC:3623]
#228629	#N/A	1.16985	#N/A	1.95097	#N/A	#N/A	#N/A	#N/A	#N/A	#N/A	#N/A	#N/A	#N/A	#N/A	#N/A	#N/A	#N/A	#N/A	#N/A	#N/A	2	ENSG00000228629		lncRNA	novel transcript, antisense to ZNF260
USP51	#N/A	#N/A	1.22375	1.16945	#N/A	#N/A	#N/A	#N/A	#N/A	#N/A	#N/A	#N/A	#N/A	#N/A	#N/A	#N/A	#N/A	#N/A	#N/A	#N/A	2	ENSG00000247746	USP51	protein_coding	ubiquitin specific peptidase 51 [Source:HGNC Symbol;Acc:HGNC:23086]
LINC02804	#N/A	#N/A	1.16745	1.44014	#N/A	#N/A	#N/A	#N/A	#N/A	#N/A	#N/A	#N/A	#N/A	#N/A	#N/A	#N/A	#N/A	#N/A	#N/A	#N/A	2	ENSG00000274372	LINC02804	lncRNA	long intergenic non-protein coding RNA 2804 [Source:HGNC Symbol;Acc:HGNC:54338]
POT1-AS1	#N/A	#N/A	1.91348	#N/A	#N/A	#N/A	#N/A	#N/A	#N/A	#N/A	#N/A	#N/A	#N/A	#N/A	#N/A	#N/A	#N/A	#N/A	1.16728	#N/A	2	ENSG00000224897	POT1-AS1	lncRNA	POT1 antisense RNA 1 [Source:HGNC Symbol;Acc:HGNC:49459]
NLRP6	#N/A	#N/A	2.62621	#N/A	#N/A	#N/A	#N/A	#N/A	#N/A	#N/A	#N/A	#N/A	1.16621	#N/A	#N/A	#N/A	#N/A	#N/A	#N/A	#N/A	2	ENSG00000174885	NLRP6	protein_coding	NLR family pyrin domain containing 6 [Source:HGNC Symbol;Acc:HGNC:22944]
#254936	#N/A	#N/A	1.32727	1.16132	#N/A	#N/A	#N/A	#N/A	#N/A	#N/A	#N/A	#N/A	#N/A	#N/A	#N/A	#N/A	#N/A	#N/A	#N/A	#N/A	2	ENSG00000254936		lncRNA	novel transcript
#271554	#N/A	#N/A	1.16039	#N/A	#N/A	#N/A	#N/A	#N/A	#N/A	#N/A	#N/A	#N/A	#N/A	#N/A	#N/A	#N/A	#N/A	#N/A	3.60362	#N/A	2	ENSG00000271554		lncRNA	novel transcript, antisense to EIF2C3
DUBR	#N/A	#N/A	1.15484	1.93139	#N/A	#N/A	#N/A	#N/A	#N/A	#N/A	#N/A	#N/A	#N/A	#N/A	#N/A	#N/A	#N/A	#N/A	#N/A	#N/A	2	ENSG00000243701	DUBR	lncRNA	DPPA2 upstream binding RNA [Source:HGNC Symbol;Acc:HGNC:48569]
ADAT3	#N/A	#N/A	#N/A	1.15363	#N/A	1.93134	#N/A	#N/A	#N/A	#N/A	#N/A	#N/A	#N/A	#N/A	#N/A	#N/A	#N/A	#N/A	#N/A	#N/A	2	ENSG00000213638	ADAT3	protein_coding	adenosine deaminase tRNA specific 3 [Source:HGNC Symbol;Acc:HGNC:25151]
KCP	#N/A	#N/A	1.52463	#N/A	#N/A	#N/A	1.15273	#N/A	#N/A	#N/A	#N/A	#N/A	#N/A	#N/A	#N/A	#N/A	#N/A	#N/A	#N/A	#N/A	2	ENSG00000135253	KCP	protein_coding	kielin cysteine rich BMP regulator [Source:HGNC Symbol;Acc:HGNC:17585]
#236449	#N/A	#N/A	1.15189	#N/A	#N/A	#N/A	#N/A	#N/A	#N/A	#N/A	#N/A	#N/A	#N/A	#N/A	#N/A	#N/A	#N/A	#N/A	2.85414	#N/A	2	ENSG00000236449		lncRNA	novel transcript, antisense to WIPF1 and CHRNA1
#262429	1.15161	#N/A	1.3161	#N/A	#N/A	#N/A	#N/A	#N/A	#N/A	#N/A	#N/A	#N/A	#N/A	#N/A	#N/A	#N/A	#N/A	#N/A	#N/A	#N/A	2	ENSG00000262429		lncRNA	novel transcript, antisense to CAMTA2
CORO7#262246	#N/A	#N/A	#N/A	#N/A	#N/A	#N/A	#N/A	#N/A	#N/A	#N/A	#N/A	#N/A	#N/A	#N/A	#N/A	#N/A	#N/A	#N/A	4.60745	1.15009	2	ENSG00000262246	CORO7	protein_coding	coronin 7 [Source:HGNC Symbol;Acc:HGNC:26161]
MYL11	1.14291	#N/A	#N/A	#N/A	#N/A	#N/A	#N/A	#N/A	#N/A	1.61843	#N/A	#N/A	#N/A	#N/A	#N/A	#N/A	#N/A	#N/A	#N/A	#N/A	2	ENSG00000180209	MYL11	protein_coding	myosin light chain 11 [Source:HGNC Symbol;Acc:HGNC:29824]
COL10A1	#N/A	#N/A	1.92009	#N/A	#N/A	#N/A	#N/A	#N/A	#N/A	#N/A	#N/A	#N/A	#N/A	#N/A	#N/A	#N/A	#N/A	#N/A	1.14162	#N/A	2	ENSG00000123500	COL10A1	protein_coding	collagen type X alpha 1 chain [Source:HGNC Symbol;Acc:HGNC:2185]
LRRC8B	#N/A	#N/A	#N/A	#N/A	#N/A	#N/A	#N/A	#N/A	#N/A	#N/A	#N/A	#N/A	#N/A	#N/A	#N/A	1.14159	#N/A	#N/A	3.68018	#N/A	2	ENSG00000197147	LRRC8B	protein_coding	leucine rich repeat containing 8 VRAC subunit B [Source:HGNC Symbol;Acc:HGNC:30692]
H3C11	#N/A	1.82411	#N/A	1.14154	#N/A	#N/A	#N/A	#N/A	#N/A	#N/A	#N/A	#N/A	#N/A	#N/A	#N/A	#N/A	#N/A	#N/A	#N/A	#N/A	2	ENSG00000275379	H3C11	protein_coding	H3 clustered histone 11 [Source:HGNC Symbol;Acc:HGNC:4771]
#228395	#N/A	#N/A	1.19938	#N/A	#N/A	#N/A	#N/A	#N/A	#N/A	#N/A	#N/A	#N/A	#N/A	#N/A	#N/A	#N/A	#N/A	#N/A	1.14116	#N/A	2	ENSG00000228395		lncRNA	novel transcript
ZFYVE19	#N/A	#N/A	#N/A	#N/A	#N/A	#N/A	#N/A	#N/A	#N/A	#N/A	#N/A	#N/A	#N/A	#N/A	#N/A	#N/A	#N/A	1.14082	1.50737	#N/A	2	ENSG00000166140	ZFYVE19	protein_coding	zinc finger FYVE-type containing 19 [Source:HGNC Symbol;Acc:HGNC:20758]
MIR181A1HG	#N/A	#N/A	#N/A	#N/A	#N/A	#N/A	#N/A	#N/A	#N/A	#N/A	#N/A	#N/A	#N/A	#N/A	1.13725	#N/A	#N/A	#N/A	4.32101	#N/A	2	ENSG00000229989	MIR181A1HG	lncRNA	MIR181A1 host gene [Source:HGNC Symbol;Acc:HGNC:48659]
ENPP3	#N/A	#N/A	2.72501	#N/A	#N/A	#N/A	#N/A	#N/A	#N/A	#N/A	#N/A	#N/A	#N/A	#N/A	#N/A	#N/A	1.13701	#N/A	#N/A	#N/A	2	ENSG00000154269	ENPP3	protein_coding	ectonucleotide pyrophosphatase/phosphodiesterase 3 [Source:HGNC Symbol;Acc:HGNC:3358]
ERLIN1	#N/A	#N/A	#N/A	#N/A	#N/A	#N/A	#N/A	#N/A	#N/A	#N/A	#N/A	#N/A	#N/A	#N/A	#N/A	#N/A	1.13491	#N/A	1.48824	#N/A	2	ENSG00000107566	ERLIN1	protein_coding	ER lipid raft associated 1 [Source:HGNC Symbol;Acc:HGNC:16947]
NIPAL2	#N/A	#N/A	#N/A	#N/A	#N/A	#N/A	2.32344	#N/A	#N/A	#N/A	#N/A	#N/A	#N/A	#N/A	#N/A	#N/A	#N/A	#N/A	1.1347	#N/A	2	ENSG00000104361	NIPAL2	protein_coding	NIPA like domain containing 2 [Source:HGNC Symbol;Acc:HGNC:25854]
ST8SIA5-DT	#N/A	#N/A	1.60166	1.13027	#N/A	#N/A	#N/A	#N/A	#N/A	#N/A	#N/A	#N/A	#N/A	#N/A	#N/A	#N/A	#N/A	#N/A	#N/A	#N/A	2	ENSG00000270112	ST8SIA5-DT	lncRNA	ST8SIA5 divergent transcript [Source:HGNC Symbol;Acc:HGNC:55267]
#255139	#N/A	#N/A	1.12949	#N/A	#N/A	#N/A	#N/A	#N/A	#N/A	#N/A	#N/A	#N/A	#N/A	#N/A	#N/A	#N/A	#N/A	#N/A	2.63	#N/A	2	ENSG00000255139		lncRNA	novel transcript
IL15RA	#N/A	#N/A	#N/A	#N/A	#N/A	#N/A	#N/A	#N/A	#N/A	#N/A	#N/A	#N/A	#N/A	#N/A	#N/A	#N/A	1.12941	#N/A	3.66565	#N/A	2	ENSG00000134470	IL15RA	protein_coding	interleukin 15 receptor subunit alpha [Source:HGNC Symbol;Acc:HGNC:5978]
C4orf19	1.12882	#N/A	#N/A	#N/A	#N/A	#N/A	#N/A	#N/A	#N/A	#N/A	#N/A	#N/A	#N/A	#N/A	#N/A	#N/A	#N/A	#N/A	1.56953	#N/A	2	ENSG00000154274	C4orf19	protein_coding	chromosome 4 open reading frame 19 [Source:HGNC Symbol;Acc:HGNC:25618]
POLR1C	#N/A	#N/A	1.12874	#N/A	#N/A	#N/A	#N/A	#N/A	#N/A	#N/A	#N/A	#N/A	#N/A	#N/A	#N/A	#N/A	#N/A	#N/A	5.64443	#N/A	2	ENSG00000171453	POLR1C	protein_coding	RNA polymerase I and III subunit C [Source:HGNC Symbol;Acc:HGNC:20194]
PROCR	#N/A	#N/A	1.12796	#N/A	#N/A	#N/A	#N/A	#N/A	#N/A	#N/A	#N/A	#N/A	#N/A	#N/A	#N/A	#N/A	#N/A	#N/A	2.98574	#N/A	2	ENSG00000101000	PROCR	protein_coding	protein C receptor [Source:HGNC Symbol;Acc:HGNC:9452]
DNMT3A	#N/A	#N/A	#N/A	#N/A	#N/A	#N/A	#N/A	#N/A	#N/A	#N/A	#N/A	#N/A	1.12758	#N/A	#N/A	#N/A	#N/A	#N/A	6.42132	#N/A	2	ENSG00000119772	DNMT3A	protein_coding	DNA methyltransferase 3 alpha [Source:HGNC Symbol;Acc:HGNC:2978]
#285921	#N/A	#N/A	1.12661	#N/A	#N/A	#N/A	#N/A	#N/A	#N/A	#N/A	#N/A	#N/A	#N/A	#N/A	#N/A	#N/A	#N/A	#N/A	2.67375	#N/A	2	ENSG00000285921		lncRNA	novel transcript
#285331	#N/A	#N/A	#N/A	#N/A	#N/A	#N/A	#N/A	#N/A	#N/A	#N/A	#N/A	#N/A	#N/A	#N/A	#N/A	#N/A	1.12449	#N/A	3.32818	#N/A	2	ENSG00000285331		lncRNA	novel transcript
#261573	#N/A	#N/A	1.12161	#N/A	#N/A	#N/A	#N/A	#N/A	#N/A	#N/A	#N/A	#N/A	#N/A	#N/A	#N/A	#N/A	#N/A	#N/A	3.52509	#N/A	2	ENSG00000261573		lncRNA	novel transcript
AURKA	#N/A	#N/A	#N/A	#N/A	#N/A	1.11795	1.40082	#N/A	#N/A	#N/A	#N/A	#N/A	#N/A	#N/A	#N/A	#N/A	#N/A	#N/A	#N/A	#N/A	2	ENSG00000087586	AURKA	protein_coding	aurora kinase A [Source:HGNC Symbol;Acc:HGNC:11393]
LBHD1	#N/A	#N/A	1.21069	1.11594	#N/A	#N/A	#N/A	#N/A	#N/A	#N/A	#N/A	#N/A	#N/A	#N/A	#N/A	#N/A	#N/A	#N/A	#N/A	#N/A	2	ENSG00000162194	LBHD1	protein_coding	LBH domain containing 1 [Source:HGNC Symbol;Acc:HGNC:28351]
XRRA1	#N/A	#N/A	1.1149	#N/A	#N/A	#N/A	#N/A	#N/A	#N/A	#N/A	#N/A	#N/A	#N/A	#N/A	#N/A	#N/A	#N/A	#N/A	6.37169	#N/A	2	ENSG00000166435	XRRA1	protein_coding	X-ray radiation resistance associated 1 [Source:HGNC Symbol;Acc:HGNC:18868]
#229313	#N/A	#N/A	1.11436	2.35846	#N/A	#N/A	#N/A	#N/A	#N/A	#N/A	#N/A	#N/A	#N/A	#N/A	#N/A	#N/A	#N/A	#N/A	#N/A	#N/A	2	ENSG00000229313		lncRNA	novel transcript
#233635	#N/A	#N/A	1.11318	#N/A	#N/A	#N/A	#N/A	#N/A	#N/A	#N/A	#N/A	#N/A	#N/A	#N/A	#N/A	#N/A	#N/A	#N/A	3.77897	#N/A	2	ENSG00000233635		lncRNA	novel transcript, antisense to TANC2
H2AC6	#N/A	1.11205	2.11854	#N/A	#N/A	#N/A	#N/A	#N/A	#N/A	#N/A	#N/A	#N/A	#N/A	#N/A	#N/A	#N/A	#N/A	#N/A	#N/A	#N/A	2	ENSG00000180573	H2AC6	protein_coding	H2A clustered histone 6 [Source:HGNC Symbol;Acc:HGNC:4733]
#287608	#N/A	#N/A	1.11195	#N/A	#N/A	#N/A	#N/A	#N/A	#N/A	#N/A	#N/A	#N/A	#N/A	#N/A	#N/A	#N/A	#N/A	#N/A	2.94852	#N/A	2	ENSG00000287608		lncRNA	novel transcript, antisense to ZNF761and ZNF813
RNF24	1.11146	#N/A	#N/A	#N/A	#N/A	#N/A	#N/A	#N/A	#N/A	#N/A	#N/A	#N/A	#N/A	#N/A	#N/A	#N/A	#N/A	#N/A	1.15159	#N/A	2	ENSG00000101236	RNF24	protein_coding	ring finger protein 24 [Source:HGNC Symbol;Acc:HGNC:13779]
SRSF12	#N/A	#N/A	1.35142	#N/A	#N/A	#N/A	#N/A	#N/A	#N/A	#N/A	#N/A	#N/A	#N/A	#N/A	#N/A	#N/A	#N/A	#N/A	1.1108	#N/A	2	ENSG00000154548	SRSF12	protein_coding	serine and arginine rich splicing factor 12 [Source:HGNC Symbol;Acc:HGNC:21220]
#286533	#N/A	#N/A	#N/A	#N/A	#N/A	#N/A	#N/A	#N/A	#N/A	#N/A	#N/A	#N/A	#N/A	1.1101	#N/A	#N/A	#N/A	#N/A	1.8017	#N/A	2	ENSG00000286533		lncRNA	novel transcript
#286787	#N/A	#N/A	1.10947	#N/A	#N/A	#N/A	#N/A	#N/A	#N/A	#N/A	#N/A	#N/A	#N/A	#N/A	#N/A	#N/A	#N/A	#N/A	3.55654	#N/A	2	ENSG00000286787		lncRNA	novel transcript, antisense to PSMF1
TACR1	#N/A	#N/A	2.3867	#N/A	#N/A	#N/A	#N/A	#N/A	#N/A	#N/A	#N/A	#N/A	#N/A	#N/A	#N/A	#N/A	#N/A	#N/A	1.10855	#N/A	2	ENSG00000115353	TACR1	protein_coding	tachykinin receptor 1 [Source:HGNC Symbol;Acc:HGNC:11526]
ZBTB44-DT	#N/A	#N/A	1.45641	#N/A	#N/A	#N/A	#N/A	#N/A	#N/A	#N/A	#N/A	#N/A	#N/A	#N/A	#N/A	#N/A	#N/A	#N/A	1.10837	#N/A	2	ENSG00000175773	ZBTB44-DT	lncRNA	ZBTB44 divergent transcript [Source:HGNC Symbol;Acc:HGNC:54265]
FANCL	#N/A	#N/A	#N/A	#N/A	#N/A	#N/A	1.10738	#N/A	#N/A	#N/A	#N/A	#N/A	#N/A	#N/A	#N/A	#N/A	#N/A	#N/A	3.69798	#N/A	2	ENSG00000115392	FANCL	protein_coding	FA complementation group L [Source:HGNC Symbol;Acc:HGNC:20748]
LINC00471	#N/A	#N/A	1.10721	2.19867	#N/A	#N/A	#N/A	#N/A	#N/A	#N/A	#N/A	#N/A	#N/A	#N/A	#N/A	#N/A	#N/A	#N/A	#N/A	#N/A	2	ENSG00000181798	LINC00471	lncRNA	long intergenic non-protein coding RNA 471 [Source:HGNC Symbol;Acc:HGNC:28668]
CD81-AS1	#N/A	#N/A	1.10699	1.17305	#N/A	#N/A	#N/A	#N/A	#N/A	#N/A	#N/A	#N/A	#N/A	#N/A	#N/A	#N/A	#N/A	#N/A	#N/A	#N/A	2	ENSG00000238184	CD81-AS1	lncRNA	CD81 antisense RNA 1 [Source:HGNC Symbol;Acc:HGNC:49384]
DPAGT1	#N/A	#N/A	#N/A	1.10643	#N/A	#N/A	#N/A	#N/A	#N/A	#N/A	#N/A	#N/A	#N/A	#N/A	#N/A	#N/A	#N/A	#N/A	1.64472	#N/A	2	ENSG00000172269	DPAGT1	protein_coding	dolichyl-phosphate N-acetylglucosaminephosphotransferase 1 [Source:HGNC Symbol;Acc:HGNC:2995]
PHOSPHO2	#N/A	#N/A	1.10547	1.13121	#N/A	#N/A	#N/A	#N/A	#N/A	#N/A	#N/A	#N/A	#N/A	#N/A	#N/A	#N/A	#N/A	#N/A	#N/A	#N/A	2	ENSG00000144362	PHOSPHO2	protein_coding	phosphatase, orphan 2 [Source:HGNC Symbol;Acc:HGNC:28316]
PAXIP1-AS2	#N/A	#N/A	#N/A	#N/A	#N/A	#N/A	#N/A	#N/A	#N/A	#N/A	#N/A	#N/A	#N/A	#N/A	#N/A	#N/A	#N/A	1.10517	3.33415	#N/A	2	ENSG00000214106	PAXIP1-AS2	lncRNA	PAXIP1 antisense RNA 2 [Source:HGNC Symbol;Acc:HGNC:48958]
WDR53	#N/A	#N/A	#N/A	#N/A	#N/A	#N/A	#N/A	#N/A	#N/A	#N/A	#N/A	#N/A	#N/A	#N/A	#N/A	#N/A	#N/A	1.10449	2.82802	#N/A	2	ENSG00000185798	WDR53	protein_coding	WD repeat domain 53 [Source:HGNC Symbol;Acc:HGNC:28786]
#259959	#N/A	#N/A	#N/A	#N/A	#N/A	#N/A	#N/A	#N/A	#N/A	#N/A	#N/A	#N/A	#N/A	#N/A	#N/A	1.10157	1.1285	#N/A	#N/A	#N/A	2	ENSG00000259959		lncRNA	novel transcript
CTDSPL2-DT	#N/A	#N/A	1.10058	#N/A	#N/A	#N/A	#N/A	#N/A	#N/A	#N/A	#N/A	#N/A	#N/A	#N/A	#N/A	#N/A	#N/A	#N/A	1.54339	#N/A	2	ENSG00000259595	CTDSPL2-DT	lncRNA	CTDSPL2 divergent transcript [Source:HGNC Symbol;Acc:HGNC:55415]
#261386	#N/A	#N/A	1.10042	#N/A	#N/A	#N/A	#N/A	#N/A	#N/A	#N/A	#N/A	#N/A	#N/A	#N/A	#N/A	#N/A	#N/A	#N/A	2.18027	#N/A	2	ENSG00000261386		lncRNA	novel transcript
UBAC2	#N/A	#N/A	#N/A	#N/A	#N/A	#N/A	#N/A	#N/A	#N/A	#N/A	#N/A	#N/A	#N/A	#N/A	#N/A	#N/A	#N/A	1.09973	4.50784	#N/A	2	ENSG00000134882	UBAC2	protein_coding	UBA domain containing 2 [Source:HGNC Symbol;Acc:HGNC:20486]
#234915	#N/A	#N/A	1.09918	#N/A	#N/A	#N/A	#N/A	#N/A	#N/A	#N/A	#N/A	#N/A	#N/A	#N/A	#N/A	#N/A	#N/A	#N/A	5.1668	#N/A	2	ENSG00000234915		lncRNA	novel transcript, antisense to PPP2R5A
#267207	#N/A	#N/A	1.0967	#N/A	#N/A	#N/A	#N/A	#N/A	#N/A	#N/A	#N/A	#N/A	#N/A	#N/A	#N/A	#N/A	#N/A	#N/A	1.33474	#N/A	2	ENSG00000267207		lncRNA	novel transcript, antisense to BCAS3
SAP30L-AS1	#N/A	#N/A	1.09485	#N/A	#N/A	#N/A	#N/A	#N/A	#N/A	#N/A	#N/A	#N/A	#N/A	#N/A	#N/A	#N/A	#N/A	#N/A	3.21559	#N/A	2	ENSG00000245275	SAP30L-AS1	lncRNA	SAP30L antisense RNA 1 (head to head) [Source:HGNC Symbol;Acc:HGNC:26760]
HRH2	#N/A	#N/A	#N/A	#N/A	#N/A	#N/A	#N/A	#N/A	#N/A	1.09304	2.87233	#N/A	#N/A	#N/A	#N/A	#N/A	#N/A	#N/A	#N/A	#N/A	2	ENSG00000113749	HRH2	protein_coding	histamine receptor H2 [Source:HGNC Symbol;Acc:HGNC:5183]
DCAF12	2.6764	#N/A	#N/A	#N/A	#N/A	#N/A	#N/A	#N/A	#N/A	#N/A	#N/A	#N/A	#N/A	#N/A	#N/A	#N/A	#N/A	#N/A	1.09113	#N/A	2	ENSG00000198876	DCAF12	protein_coding	DDB1 and CUL4 associated factor 12 [Source:HGNC Symbol;Acc:HGNC:19911]
TMEM131L	#N/A	#N/A	#N/A	#N/A	#N/A	#N/A	#N/A	#N/A	#N/A	#N/A	#N/A	#N/A	#N/A	#N/A	#N/A	#N/A	1.08957	#N/A	4.82746	#N/A	2	ENSG00000121210	TMEM131L	protein_coding	transmembrane 131 like [Source:HGNC Symbol;Acc:HGNC:29146]
C2orf69	#N/A	#N/A	#N/A	#N/A	#N/A	#N/A	#N/A	#N/A	#N/A	#N/A	#N/A	#N/A	#N/A	#N/A	#N/A	#N/A	#N/A	1.08713	1.45157	#N/A	2	ENSG00000178074	C2orf69	protein_coding	chromosome 2 open reading frame 69 [Source:HGNC Symbol;Acc:HGNC:26799]
B9D2	#N/A	#N/A	#N/A	#N/A	#N/A	#N/A	#N/A	#N/A	#N/A	#N/A	#N/A	#N/A	#N/A	#N/A	#N/A	#N/A	#N/A	1.0862	1.8703	#N/A	2	ENSG00000123810	B9D2	protein_coding	B9 domain containing 2 [Source:HGNC Symbol;Acc:HGNC:28636]
CMTM7	#N/A	#N/A	#N/A	#N/A	#N/A	#N/A	#N/A	#N/A	#N/A	#N/A	#N/A	#N/A	#N/A	#N/A	#N/A	1.08324	#N/A	#N/A	6.94678	#N/A	2	ENSG00000153551	CMTM7	protein_coding	CKLF like MARVEL transmembrane domain containing 7 [Source:HGNC Symbol;Acc:HGNC:19178]
ATL1	#N/A	#N/A	1.5784	1.08233	#N/A	#N/A	#N/A	#N/A	#N/A	#N/A	#N/A	#N/A	#N/A	#N/A	#N/A	#N/A	#N/A	#N/A	#N/A	#N/A	2	ENSG00000198513	ATL1	protein_coding	atlastin GTPase 1 [Source:HGNC Symbol;Acc:HGNC:11231]
MOB1B	#N/A	#N/A	#N/A	#N/A	#N/A	#N/A	#N/A	#N/A	#N/A	#N/A	#N/A	#N/A	#N/A	#N/A	#N/A	#N/A	#N/A	1.08189	1.15018	#N/A	2	ENSG00000173542	MOB1B	protein_coding	MOB kinase activator 1B [Source:HGNC Symbol;Acc:HGNC:29801]
PSTK	#N/A	#N/A	1.08141	#N/A	#N/A	#N/A	#N/A	#N/A	#N/A	#N/A	#N/A	#N/A	#N/A	#N/A	#N/A	#N/A	#N/A	#N/A	3.01791	#N/A	2	ENSG00000179988	PSTK	protein_coding	phosphoseryl-tRNA kinase [Source:HGNC Symbol;Acc:HGNC:28578]
ENKUR	#N/A	#N/A	1.6829	1.08024	#N/A	#N/A	#N/A	#N/A	#N/A	#N/A	#N/A	#N/A	#N/A	#N/A	#N/A	#N/A	#N/A	#N/A	#N/A	#N/A	2	ENSG00000151023	ENKUR	protein_coding	enkurin, TRPC channel interacting protein [Source:HGNC Symbol;Acc:HGNC:28388]
RP2	#N/A	#N/A	#N/A	#N/A	#N/A	#N/A	1.07893	#N/A	#N/A	#N/A	#N/A	#N/A	#N/A	#N/A	#N/A	#N/A	#N/A	#N/A	3.05493	#N/A	2	ENSG00000102218	RP2	protein_coding	RP2 activator of ARL3 GTPase [Source:HGNC Symbol;Acc:HGNC:10274]
AKAP1-DT	#N/A	#N/A	1.07882	1.45955	#N/A	#N/A	#N/A	#N/A	#N/A	#N/A	#N/A	#N/A	#N/A	#N/A	#N/A	#N/A	#N/A	#N/A	#N/A	#N/A	2	ENSG00000263004	AKAP1-DT	lncRNA	AKAP1 divergent transcript [Source:HGNC Symbol;Acc:HGNC:55339]
#285658	#N/A	#N/A	1.07617	#N/A	#N/A	#N/A	#N/A	#N/A	#N/A	#N/A	#N/A	#N/A	#N/A	#N/A	#N/A	#N/A	#N/A	#N/A	2.87087	#N/A	2	ENSG00000285658		lncRNA	novel transcript, antisense to AMBRA1
GRPEL2-AS1	#N/A	#N/A	3.00836	#N/A	#N/A	#N/A	#N/A	#N/A	#N/A	#N/A	#N/A	#N/A	1.07436	#N/A	#N/A	#N/A	#N/A	#N/A	#N/A	#N/A	2	ENSG00000253618	GRPEL2-AS1	lncRNA	GRPEL2 antisense RNA 1 [Source:HGNC Symbol;Acc:HGNC:48999]
LIPE	#N/A	#N/A	1.68946	#N/A	#N/A	#N/A	#N/A	#N/A	#N/A	#N/A	#N/A	#N/A	#N/A	#N/A	#N/A	#N/A	#N/A	#N/A	1.07369	#N/A	2	ENSG00000079435	LIPE	protein_coding	lipase E, hormone sensitive type [Source:HGNC Symbol;Acc:HGNC:6621]
#250354	#N/A	#N/A	2.68807	1.07287	#N/A	#N/A	#N/A	#N/A	#N/A	#N/A	#N/A	#N/A	#N/A	#N/A	#N/A	#N/A	#N/A	#N/A	#N/A	#N/A	2	ENSG00000250354		lncRNA	novel transcript
LRRC7	#N/A	#N/A	1.07214	#N/A	#N/A	#N/A	#N/A	#N/A	#N/A	#N/A	#N/A	#N/A	#N/A	#N/A	#N/A	#N/A	#N/A	#N/A	1.45786	#N/A	2	ENSG00000033122	LRRC7	protein_coding	leucine rich repeat containing 7 [Source:HGNC Symbol;Acc:HGNC:18531]
#257759	#N/A	#N/A	1.07184	#N/A	#N/A	#N/A	#N/A	#N/A	#N/A	#N/A	#N/A	#N/A	#N/A	#N/A	#N/A	#N/A	#N/A	#N/A	2.25653	#N/A	2	ENSG00000257759		lncRNA	novel transcript
SPDYE5	#N/A	#N/A	1.07166	#N/A	#N/A	#N/A	#N/A	#N/A	#N/A	#N/A	#N/A	#N/A	#N/A	#N/A	#N/A	#N/A	#N/A	#N/A	2.85803	#N/A	2	ENSG00000170092	SPDYE5	protein_coding	speedy/RINGO cell cycle regulator family member E5 [Source:HGNC Symbol;Acc:HGNC:35464]
ZNF624	#N/A	#N/A	#N/A	#N/A	#N/A	#N/A	#N/A	#N/A	#N/A	#N/A	#N/A	#N/A	#N/A	#N/A	#N/A	#N/A	#N/A	1.23698	1.07151	#N/A	2	ENSG00000197566	ZNF624	protein_coding	zinc finger protein 624 [Source:HGNC Symbol;Acc:HGNC:29254]
ACTR3B	#N/A	#N/A	#N/A	#N/A	#N/A	#N/A	#N/A	#N/A	#N/A	#N/A	#N/A	#N/A	#N/A	#N/A	#N/A	#N/A	#N/A	1.06885	1.47535	#N/A	2	ENSG00000133627	ACTR3B	protein_coding	actin related protein 3B [Source:HGNC Symbol;Acc:HGNC:17256]
TTYH3	#N/A	#N/A	#N/A	#N/A	#N/A	#N/A	#N/A	1.62398	#N/A	#N/A	1.06816	#N/A	#N/A	#N/A	#N/A	#N/A	#N/A	#N/A	#N/A	#N/A	2	ENSG00000136295	TTYH3	protein_coding	tweety family member 3 [Source:HGNC Symbol;Acc:HGNC:22222]
SLC35G2	#N/A	#N/A	1.06761	#N/A	#N/A	#N/A	#N/A	#N/A	#N/A	#N/A	#N/A	#N/A	#N/A	#N/A	#N/A	#N/A	#N/A	#N/A	2.73352	#N/A	2	ENSG00000168917	SLC35G2	protein_coding	solute carrier family 35 member G2 [Source:HGNC Symbol;Acc:HGNC:28480]
CKAP2	#N/A	#N/A	#N/A	#N/A	#N/A	#N/A	#N/A	#N/A	#N/A	#N/A	#N/A	#N/A	#N/A	#N/A	#N/A	1.06704	#N/A	#N/A	2.60667	#N/A	2	ENSG00000136108	CKAP2	protein_coding	cytoskeleton associated protein 2 [Source:HGNC Symbol;Acc:HGNC:1990]
USP6NL	#N/A	#N/A	#N/A	#N/A	#N/A	#N/A	#N/A	#N/A	#N/A	#N/A	2.19141	#N/A	#N/A	#N/A	#N/A	#N/A	#N/A	#N/A	1.06665	#N/A	2	ENSG00000148429	USP6NL	protein_coding	USP6 N-terminal like [Source:HGNC Symbol;Acc:HGNC:16858]
#286147	#N/A	#N/A	1.25361	1.0665	#N/A	#N/A	#N/A	#N/A	#N/A	#N/A	#N/A	#N/A	#N/A	#N/A	#N/A	#N/A	#N/A	#N/A	#N/A	#N/A	2	ENSG00000286147		lncRNA	novel transcript, antisense to DKK2
MINDY1	#N/A	#N/A	#N/A	#N/A	#N/A	#N/A	#N/A	#N/A	#N/A	1.4702	1.06494	#N/A	#N/A	#N/A	#N/A	#N/A	#N/A	#N/A	#N/A	#N/A	2	ENSG00000143409	MINDY1	protein_coding	MINDY lysine 48 deubiquitinase 1 [Source:HGNC Symbol;Acc:HGNC:25648]
KCNN4	#N/A	#N/A	#N/A	#N/A	#N/A	#N/A	#N/A	#N/A	#N/A	#N/A	#N/A	#N/A	#N/A	#N/A	1.0646	2.68336	#N/A	#N/A	#N/A	#N/A	2	ENSG00000104783	KCNN4	protein_coding	potassium calcium-activated channel subfamily N member 4 [Source:HGNC Symbol;Acc:HGNC:6293]
#268112	#N/A	#N/A	1.44387	#N/A	#N/A	#N/A	#N/A	#N/A	#N/A	#N/A	#N/A	#N/A	#N/A	#N/A	#N/A	#N/A	#N/A	#N/A	1.0622	#N/A	2	ENSG00000268112		lncRNA	novel transcript, antisense MAP1S
ZBTB11	#N/A	#N/A	#N/A	#N/A	#N/A	#N/A	#N/A	#N/A	#N/A	#N/A	#N/A	#N/A	#N/A	#N/A	#N/A	#N/A	#N/A	#N/A	3.02969	1.05839	2	ENSG00000066422	ZBTB11	protein_coding	zinc finger and BTB domain containing 11 [Source:HGNC Symbol;Acc:HGNC:16740]
IGSF11	1.05808	#N/A	#N/A	1.37466	#N/A	#N/A	#N/A	#N/A	#N/A	#N/A	#N/A	#N/A	#N/A	#N/A	#N/A	#N/A	#N/A	#N/A	#N/A	#N/A	2	ENSG00000144847	IGSF11	protein_coding	immunoglobulin superfamily member 11 [Source:HGNC Symbol;Acc:HGNC:16669]
MT-ND1	#N/A	#N/A	#N/A	#N/A	#N/A	#N/A	#N/A	#N/A	#N/A	#N/A	#N/A	#N/A	#N/A	#N/A	#N/A	#N/A	1.05746	#N/A	1.60225	#N/A	2	ENSG00000198888	MT-ND1	protein_coding	mitochondrially encoded NADH:ubiquinone oxidoreductase core subunit 1 [Source:HGNC Symbol;Acc:HGNC:7455]
CA1	#N/A	#N/A	1.45232	1.05705	#N/A	#N/A	#N/A	#N/A	#N/A	#N/A	#N/A	#N/A	#N/A	#N/A	#N/A	#N/A	#N/A	#N/A	#N/A	#N/A	2	ENSG00000133742	CA1	protein_coding	carbonic anhydrase 1 [Source:HGNC Symbol;Acc:HGNC:1368]
#287286	#N/A	#N/A	1.05662	#N/A	#N/A	#N/A	#N/A	#N/A	#N/A	#N/A	#N/A	#N/A	#N/A	#N/A	#N/A	#N/A	#N/A	#N/A	1.25858	#N/A	2	ENSG00000287286		lncRNA	novel transcript, antisense to RUBCN
NKPD1	#N/A	#N/A	1.05525	1.23093	#N/A	#N/A	#N/A	#N/A	#N/A	#N/A	#N/A	#N/A	#N/A	#N/A	#N/A	#N/A	#N/A	#N/A	#N/A	#N/A	2	ENSG00000179846	NKPD1	protein_coding	NTPase KAP family P-loop domain containing 1 [Source:HGNC Symbol;Acc:HGNC:24739]
USP54	#N/A	#N/A	1.0546	#N/A	#N/A	#N/A	#N/A	#N/A	#N/A	#N/A	#N/A	#N/A	#N/A	#N/A	#N/A	#N/A	#N/A	#N/A	3.63355	#N/A	2	ENSG00000166348	USP54	protein_coding	ubiquitin specific peptidase 54 [Source:HGNC Symbol;Acc:HGNC:23513]
KAT14	#N/A	#N/A	#N/A	#N/A	#N/A	#N/A	#N/A	#N/A	#N/A	#N/A	#N/A	#N/A	#N/A	#N/A	#N/A	#N/A	#N/A	1.05379	1.46928	#N/A	2	ENSG00000149474	KAT14	protein_coding	lysine acetyltransferase 14 [Source:HGNC Symbol;Acc:HGNC:15904]
PAWR	#N/A	#N/A	1.43659	#N/A	#N/A	#N/A	#N/A	#N/A	#N/A	#N/A	1.05182	#N/A	#N/A	#N/A	#N/A	#N/A	#N/A	#N/A	#N/A	#N/A	2	ENSG00000177425	PAWR	protein_coding	pro-apoptotic WT1 regulator [Source:HGNC Symbol;Acc:HGNC:8614]
CHN1	#N/A	#N/A	#N/A	#N/A	#N/A	#N/A	#N/A	#N/A	#N/A	#N/A	#N/A	#N/A	1.05147	#N/A	#N/A	#N/A	#N/A	#N/A	3.19628	#N/A	2	ENSG00000128656	CHN1	protein_coding	chimerin 1 [Source:HGNC Symbol;Acc:HGNC:1943]
ADARB2	#N/A	#N/A	2.2388	1.04768	#N/A	#N/A	#N/A	#N/A	#N/A	#N/A	#N/A	#N/A	#N/A	#N/A	#N/A	#N/A	#N/A	#N/A	#N/A	#N/A	2	ENSG00000185736	ADARB2	protein_coding	adenosine deaminase RNA specific B2 (inactive) [Source:HGNC Symbol;Acc:HGNC:227]
SLC6A4	#N/A	#N/A	1.04744	1.08201	#N/A	#N/A	#N/A	#N/A	#N/A	#N/A	#N/A	#N/A	#N/A	#N/A	#N/A	#N/A	#N/A	#N/A	#N/A	#N/A	2	ENSG00000108576	SLC6A4	protein_coding	solute carrier family 6 member 4 [Source:HGNC Symbol;Acc:HGNC:11050]
TPTE2	#N/A	#N/A	4.07399	1.04543	#N/A	#N/A	#N/A	#N/A	#N/A	#N/A	#N/A	#N/A	#N/A	#N/A	#N/A	#N/A	#N/A	#N/A	#N/A	#N/A	2	ENSG00000132958	TPTE2	protein_coding	transmembrane phosphoinositide 3-phosphatase and tensin homolog 2 [Source:HGNC Symbol;Acc:HGNC:17299]
#259345	1.04411	#N/A	#N/A	#N/A	#N/A	#N/A	#N/A	#N/A	#N/A	#N/A	#N/A	#N/A	#N/A	#N/A	#N/A	#N/A	#N/A	#N/A	2.80549	#N/A	2	ENSG00000259345		lncRNA	novel transcript
#268362	#N/A	#N/A	#N/A	1.0439	#N/A	#N/A	#N/A	#N/A	#N/A	#N/A	#N/A	#N/A	#N/A	#N/A	#N/A	#N/A	#N/A	#N/A	1.28501	#N/A	2	ENSG00000268362		lncRNA	novel transcript
#286757	#N/A	#N/A	2.49366	#N/A	#N/A	#N/A	#N/A	#N/A	#N/A	#N/A	#N/A	#N/A	#N/A	#N/A	#N/A	#N/A	#N/A	#N/A	1.0418	#N/A	2	ENSG00000286757		lncRNA	novel transcript, antisense to CLYBL
MT-CO1	#N/A	#N/A	#N/A	#N/A	#N/A	#N/A	#N/A	#N/A	#N/A	#N/A	#N/A	#N/A	#N/A	#N/A	#N/A	#N/A	1.04137	#N/A	2.45376	#N/A	2	ENSG00000198804	MT-CO1	protein_coding	mitochondrially encoded cytochrome c oxidase I [Source:HGNC Symbol;Acc:HGNC:7419]
RWDD2A	#N/A	1.04133	#N/A	#N/A	#N/A	#N/A	#N/A	#N/A	#N/A	#N/A	#N/A	#N/A	#N/A	#N/A	#N/A	1.51321	#N/A	#N/A	#N/A	#N/A	2	ENSG00000013392	RWDD2A	protein_coding	RWD domain containing 2A [Source:HGNC Symbol;Acc:HGNC:21385]
#264754	1.2009	#N/A	1.04108	#N/A	#N/A	#N/A	#N/A	#N/A	#N/A	#N/A	#N/A	#N/A	#N/A	#N/A	#N/A	#N/A	#N/A	#N/A	#N/A	#N/A	2	ENSG00000264754		lncRNA	novel transcript
SYNE3	#N/A	#N/A	#N/A	#N/A	#N/A	#N/A	#N/A	#N/A	#N/A	#N/A	#N/A	#N/A	#N/A	#N/A	#N/A	1.04052	#N/A	#N/A	5.10507	#N/A	2	ENSG00000176438	SYNE3	protein_coding	spectrin repeat containing nuclear envelope family member 3 [Source:HGNC Symbol;Acc:HGNC:19861]
ITGA2	#N/A	#N/A	1.04052	1.71001	#N/A	#N/A	#N/A	#N/A	#N/A	#N/A	#N/A	#N/A	#N/A	#N/A	#N/A	#N/A	#N/A	#N/A	#N/A	#N/A	2	ENSG00000164171	ITGA2	protein_coding	integrin subunit alpha 2 [Source:HGNC Symbol;Acc:HGNC:6137]
NUF2	#N/A	#N/A	1.56135	#N/A	#N/A	#N/A	#N/A	#N/A	#N/A	#N/A	#N/A	#N/A	1.03872	#N/A	#N/A	#N/A	#N/A	#N/A	#N/A	#N/A	2	ENSG00000143228	NUF2	protein_coding	NUF2 component of NDC80 kinetochore complex [Source:HGNC Symbol;Acc:HGNC:14621]
GSTO2	#N/A	#N/A	1.03843	1.33406	#N/A	#N/A	#N/A	#N/A	#N/A	#N/A	#N/A	#N/A	#N/A	#N/A	#N/A	#N/A	#N/A	#N/A	#N/A	#N/A	2	ENSG00000065621	GSTO2	protein_coding	glutathione S-transferase omega 2 [Source:HGNC Symbol;Acc:HGNC:23064]
#255467	#N/A	#N/A	1.23747	#N/A	#N/A	#N/A	#N/A	#N/A	#N/A	#N/A	#N/A	#N/A	#N/A	#N/A	#N/A	#N/A	#N/A	#N/A	1.03677	#N/A	2	ENSG00000255467		lncRNA	novel transcript
ZNF416	#N/A	1.0321	#N/A	1.2286	#N/A	#N/A	#N/A	#N/A	#N/A	#N/A	#N/A	#N/A	#N/A	#N/A	#N/A	#N/A	#N/A	#N/A	#N/A	#N/A	2	ENSG00000083817	ZNF416	protein_coding	zinc finger protein 416 [Source:HGNC Symbol;Acc:HGNC:20645]
#231856	#N/A	#N/A	#N/A	1.1242	#N/A	#N/A	#N/A	#N/A	#N/A	#N/A	#N/A	#N/A	#N/A	#N/A	#N/A	1.03205	#N/A	#N/A	#N/A	#N/A	2	ENSG00000231856		lncRNA	novel transcript
ZSCAN25	#N/A	#N/A	#N/A	#N/A	#N/A	#N/A	#N/A	#N/A	#N/A	#N/A	#N/A	#N/A	#N/A	#N/A	#N/A	#N/A	1.03188	#N/A	2.86476	#N/A	2	ENSG00000197037	ZSCAN25	protein_coding	zinc finger and SCAN domain containing 25 [Source:HGNC Symbol;Acc:HGNC:21961]
MEAK7	#N/A	#N/A	#N/A	#N/A	#N/A	#N/A	#N/A	#N/A	#N/A	#N/A	#N/A	#N/A	#N/A	#N/A	#N/A	1.03105	#N/A	#N/A	1.34218	#N/A	2	ENSG00000140950	MEAK7	protein_coding	MTOR associated protein, eak-7 homolog [Source:HGNC Symbol;Acc:HGNC:29325]
#231104	#N/A	#N/A	1.25985	#N/A	#N/A	#N/A	#N/A	#N/A	#N/A	#N/A	#N/A	#N/A	#N/A	#N/A	#N/A	#N/A	#N/A	#N/A	1.02802	#N/A	2	ENSG00000231104		lncRNA	novel transcript, antisense to RAB11FIP2
COQ2	#N/A	#N/A	#N/A	#N/A	#N/A	#N/A	#N/A	#N/A	#N/A	#N/A	#N/A	#N/A	#N/A	#N/A	#N/A	#N/A	#N/A	1.34335	1.02715	#N/A	2	ENSG00000173085	COQ2	protein_coding	coenzyme Q2, polyprenyltransferase [Source:HGNC Symbol;Acc:HGNC:25223]
NR4A2	#N/A	#N/A	#N/A	#N/A	#N/A	#N/A	1.02609	#N/A	#N/A	#N/A	#N/A	#N/A	#N/A	#N/A	#N/A	#N/A	#N/A	#N/A	5.92925	#N/A	2	ENSG00000153234	NR4A2	protein_coding	nuclear receptor subfamily 4 group A member 2 [Source:HGNC Symbol;Acc:HGNC:7981]
#287265	#N/A	#N/A	#N/A	1.02594	#N/A	#N/A	#N/A	#N/A	#N/A	#N/A	#N/A	#N/A	#N/A	#N/A	#N/A	#N/A	#N/A	#N/A	1.8593	#N/A	2	ENSG00000287265		lncRNA	novel transcript, antisense to DUSP22
EEF1AKMT3	#N/A	#N/A	#N/A	1.53994	#N/A	#N/A	#N/A	#N/A	#N/A	#N/A	#N/A	#N/A	#N/A	#N/A	#N/A	1.02364	#N/A	#N/A	#N/A	#N/A	2	ENSG00000123427	EEF1AKMT3	protein_coding	EEF1A lysine methyltransferase 3 [Source:HGNC Symbol;Acc:HGNC:24936]
SPACA9	#N/A	#N/A	#N/A	#N/A	#N/A	#N/A	1.72154	#N/A	1.02348	#N/A	#N/A	#N/A	#N/A	#N/A	#N/A	#N/A	#N/A	#N/A	#N/A	#N/A	2	ENSG00000165698	SPACA9	protein_coding	sperm acrosome associated 9 [Source:HGNC Symbol;Acc:HGNC:1367]
PKD2L2-DT	#N/A	#N/A	1.02312	#N/A	#N/A	#N/A	#N/A	#N/A	#N/A	#N/A	#N/A	#N/A	#N/A	#N/A	#N/A	#N/A	#N/A	#N/A	3.59218	#N/A	2	ENSG00000250159	PKD2L2-DT	lncRNA	PKD2L2 divergent transcript [Source:HGNC Symbol;Acc:HGNC:55557]
CFLAR-AS1	#N/A	#N/A	1.02187	#N/A	#N/A	#N/A	#N/A	#N/A	#N/A	#N/A	#N/A	#N/A	#N/A	#N/A	#N/A	#N/A	#N/A	#N/A	5.15481	#N/A	2	ENSG00000226312	CFLAR-AS1	lncRNA	CFLAR antisense RNA 1 [Source:HGNC Symbol;Acc:HGNC:14437]
#262020	#N/A	#N/A	1.02147	#N/A	#N/A	#N/A	#N/A	#N/A	#N/A	#N/A	#N/A	#N/A	#N/A	#N/A	#N/A	#N/A	#N/A	#N/A	2.25985	#N/A	2	ENSG00000262020		lncRNA	novel transcript, antisense to CLEC16A
NEMP2-DT	#N/A	#N/A	1.545	1.02147	#N/A	#N/A	#N/A	#N/A	#N/A	#N/A	#N/A	#N/A	#N/A	#N/A	#N/A	#N/A	#N/A	#N/A	#N/A	#N/A	2	ENSG00000233654	NEMP2-DT	lncRNA	NEMP2 divergent transcript [Source:HGNC Symbol;Acc:HGNC:55713]
ZNF236-DT	#N/A	#N/A	#N/A	#N/A	#N/A	#N/A	#N/A	#N/A	#N/A	#N/A	#N/A	#N/A	#N/A	#N/A	1.02016	#N/A	#N/A	1.37596	#N/A	#N/A	2	ENSG00000264278	ZNF236-DT	lncRNA	ZNF236 divergent transcript [Source:HGNC Symbol;Acc:HGNC:53779]
CKMT2-AS1	#N/A	#N/A	1.01914	#N/A	#N/A	#N/A	#N/A	#N/A	#N/A	#N/A	#N/A	#N/A	#N/A	#N/A	#N/A	#N/A	#N/A	#N/A	5.01349	#N/A	2	ENSG00000247572	CKMT2-AS1	lncRNA	CKMT2 antisense RNA 1 [Source:HGNC Symbol;Acc:HGNC:48997]
TSPAN9	1.35241	#N/A	1.01796	#N/A	#N/A	#N/A	#N/A	#N/A	#N/A	#N/A	#N/A	#N/A	#N/A	#N/A	#N/A	#N/A	#N/A	#N/A	#N/A	#N/A	2	ENSG00000011105	TSPAN9	protein_coding	tetraspanin 9 [Source:HGNC Symbol;Acc:HGNC:21640]
ZNF350-AS1	#N/A	#N/A	1.01722	#N/A	#N/A	#N/A	#N/A	#N/A	#N/A	#N/A	#N/A	#N/A	#N/A	#N/A	#N/A	#N/A	#N/A	#N/A	1.56946	#N/A	2	ENSG00000269235	ZNF350-AS1	lncRNA	ZNF350 antisense RNA 1 [Source:HGNC Symbol;Acc:HGNC:48598]
MIR3936HG	#N/A	#N/A	#N/A	1.0163	#N/A	#N/A	#N/A	#N/A	#N/A	#N/A	#N/A	#N/A	#N/A	#N/A	#N/A	#N/A	#N/A	#N/A	1.40353	#N/A	2	ENSG00000233006	MIR3936HG	lncRNA	MIR3936 host gene [Source:HGNC Symbol;Acc:HGNC:40538]
H3C6	#N/A	1.01501	#N/A	1.10882	#N/A	#N/A	#N/A	#N/A	#N/A	#N/A	#N/A	#N/A	#N/A	#N/A	#N/A	#N/A	#N/A	#N/A	#N/A	#N/A	2	ENSG00000274750	H3C6	protein_coding	H3 clustered histone 6 [Source:HGNC Symbol;Acc:HGNC:4769]
USHBP1	#N/A	#N/A	1.01392	#N/A	#N/A	#N/A	#N/A	#N/A	#N/A	#N/A	#N/A	#N/A	#N/A	#N/A	#N/A	#N/A	#N/A	#N/A	2.58663	#N/A	2	ENSG00000130307	USHBP1	protein_coding	USH1 protein network component harmonin binding protein 1 [Source:HGNC Symbol;Acc:HGNC:24058]
#286997	#N/A	#N/A	1.01131	#N/A	#N/A	#N/A	#N/A	#N/A	#N/A	#N/A	#N/A	#N/A	#N/A	#N/A	#N/A	#N/A	#N/A	#N/A	1.14871	#N/A	2	ENSG00000286997		lncRNA	novel transcript, antisense to BCAS3
HEXA	#N/A	#N/A	#N/A	1.0111	#N/A	#N/A	#N/A	#N/A	#N/A	#N/A	#N/A	#N/A	#N/A	#N/A	#N/A	#N/A	#N/A	#N/A	3.84697	#N/A	2	ENSG00000213614	HEXA	protein_coding	hexosaminidase subunit alpha [Source:HGNC Symbol;Acc:HGNC:4878]
#232682	#N/A	#N/A	1.01032	1.58713	#N/A	#N/A	#N/A	#N/A	#N/A	#N/A	#N/A	#N/A	#N/A	#N/A	#N/A	#N/A	#N/A	#N/A	#N/A	#N/A	2	ENSG00000232682		lncRNA	novel transcript, antisense to ANK3
SLC22A18#110628	1.00783	#N/A	#N/A	#N/A	#N/A	#N/A	#N/A	#N/A	#N/A	#N/A	#N/A	#N/A	#N/A	#N/A	#N/A	#N/A	#N/A	#N/A	1.34541	#N/A	2	ENSG00000110628	SLC22A18	protein_coding	solute carrier family 22 member 18 [Source:HGNC Symbol;Acc:HGNC:10964]
RAB23	#N/A	1.00777	#N/A	1.67488	#N/A	#N/A	#N/A	#N/A	#N/A	#N/A	#N/A	#N/A	#N/A	#N/A	#N/A	#N/A	#N/A	#N/A	#N/A	#N/A	2	ENSG00000112210	RAB23	protein_coding	RAB23, member RAS oncogene family [Source:HGNC Symbol;Acc:HGNC:14263]
ZNF790-AS1	#N/A	#N/A	1.00683	#N/A	#N/A	#N/A	#N/A	#N/A	#N/A	#N/A	#N/A	#N/A	#N/A	#N/A	#N/A	#N/A	#N/A	#N/A	1.58795	#N/A	2	ENSG00000267254	ZNF790-AS1	lncRNA	ZNF790 antisense RNA 1 [Source:HGNC Symbol;Acc:HGNC:27617]
PLK1	#N/A	#N/A	1.00676	1.60569	#N/A	#N/A	#N/A	#N/A	#N/A	#N/A	#N/A	#N/A	#N/A	#N/A	#N/A	#N/A	#N/A	#N/A	#N/A	#N/A	2	ENSG00000166851	PLK1	protein_coding	polo like kinase 1 [Source:HGNC Symbol;Acc:HGNC:9077]
MLF1-DT	#N/A	#N/A	1.00663	#N/A	#N/A	#N/A	#N/A	#N/A	#N/A	#N/A	#N/A	#N/A	#N/A	#N/A	#N/A	#N/A	#N/A	#N/A	1.20841	#N/A	2	ENSG00000243150	MLF1-DT	lncRNA	MLF1 divergent transcript [Source:HGNC Symbol;Acc:HGNC:55620]
FBXL2	#N/A	#N/A	1.00526	#N/A	#N/A	#N/A	#N/A	#N/A	#N/A	#N/A	#N/A	#N/A	#N/A	#N/A	#N/A	#N/A	#N/A	#N/A	1.90766	#N/A	2	ENSG00000153558	FBXL2	protein_coding	F-box and leucine rich repeat protein 2 [Source:HGNC Symbol;Acc:HGNC:13598]
ZNF441	#N/A	#N/A	1.00481	#N/A	#N/A	#N/A	#N/A	#N/A	#N/A	#N/A	#N/A	#N/A	#N/A	#N/A	#N/A	#N/A	#N/A	#N/A	2.9913	#N/A	2	ENSG00000197044	ZNF441	protein_coding	zinc finger protein 441 [Source:HGNC Symbol;Acc:HGNC:20875]
ITFG2-AS1#258325	#N/A	#N/A	1.00461	#N/A	#N/A	#N/A	#N/A	#N/A	#N/A	#N/A	#N/A	#N/A	#N/A	#N/A	#N/A	#N/A	#N/A	#N/A	1.30432	#N/A	2	ENSG00000258325	ITFG2-AS1	lncRNA	ITFG2 antisense RNA 1 [Source:HGNC Symbol;Acc:HGNC:53128]
HAVCR1	#N/A	#N/A	1.08434	1.0046	#N/A	#N/A	#N/A	#N/A	#N/A	#N/A	#N/A	#N/A	#N/A	#N/A	#N/A	#N/A	#N/A	#N/A	#N/A	#N/A	2	ENSG00000113249	HAVCR1	protein_coding	hepatitis A virus cellular receptor 1 [Source:HGNC Symbol;Acc:HGNC:17866]
HCN2	#N/A	1.00146	1.10536	#N/A	#N/A	#N/A	#N/A	#N/A	#N/A	#N/A	#N/A	#N/A	#N/A	#N/A	#N/A	#N/A	#N/A	#N/A	#N/A	#N/A	2	ENSG00000099822	HCN2	protein_coding	hyperpolarization activated cyclic nucleotide gated potassium and sodium channel 2 [Source:HGNC Symbol;Acc:HGNC:4846]
RHD	#N/A	#N/A	1.00025	#N/A	#N/A	#N/A	#N/A	#N/A	#N/A	#N/A	#N/A	#N/A	#N/A	#N/A	#N/A	#N/A	#N/A	#N/A	2.308	#N/A	2	ENSG00000187010	RHD	protein_coding	Rh blood group D antigen [Source:HGNC Symbol;Acc:HGNC:10009]
NPAS2	#N/A	#N/A	1.73436	#N/A	#N/A	#N/A	#N/A	#N/A	#N/A	#N/A	#N/A	#N/A	#N/A	#N/A	#N/A	0.999456	#N/A	#N/A	#N/A	#N/A	2	ENSG00000170485	NPAS2	protein_coding	neuronal PAS domain protein 2 [Source:HGNC Symbol;Acc:HGNC:7895]
VIPAS39	#N/A	#N/A	#N/A	#N/A	#N/A	#N/A	#N/A	#N/A	#N/A	#N/A	#N/A	#N/A	#N/A	#N/A	#N/A	#N/A	#N/A	0.998591	3.14587	#N/A	2	ENSG00000151445	VIPAS39	protein_coding	VPS33B interacting protein, apical-basolateral polarity regulator, spe-39 homolog [Source:HGNC Symbol;Acc:HGNC:20347]
ZNF623#183309	#N/A	#N/A	#N/A	#N/A	#N/A	#N/A	#N/A	#N/A	#N/A	#N/A	#N/A	#N/A	#N/A	#N/A	#N/A	#N/A	#N/A	0.996377	3.4168	#N/A	2	ENSG00000183309	ZNF623	protein_coding	zinc finger protein 623 [Source:HGNC Symbol;Acc:HGNC:29084]
KRBA1	#N/A	#N/A	#N/A	#N/A	#N/A	#N/A	#N/A	#N/A	#N/A	#N/A	#N/A	#N/A	0.993811	#N/A	#N/A	#N/A	1.16862	#N/A	#N/A	#N/A	2	ENSG00000133619	KRBA1	protein_coding	KRAB-A domain containing 1 [Source:HGNC Symbol;Acc:HGNC:22228]
CBL	#N/A	#N/A	#N/A	#N/A	#N/A	#N/A	#N/A	#N/A	#N/A	#N/A	#N/A	#N/A	#N/A	#N/A	#N/A	#N/A	#N/A	#N/A	3.27134	0.993685	2	ENSG00000110395	CBL	protein_coding	Cbl proto-oncogene [Source:HGNC Symbol;Acc:HGNC:1541]
#254177	#N/A	#N/A	1.54657	#N/A	#N/A	#N/A	#N/A	#N/A	#N/A	#N/A	#N/A	#N/A	#N/A	#N/A	#N/A	#N/A	#N/A	#N/A	0.993271	#N/A	2	ENSG00000254177		lncRNA	novel transcript
PLA2G12A	#N/A	#N/A	0.991002	1.12639	#N/A	#N/A	#N/A	#N/A	#N/A	#N/A	#N/A	#N/A	#N/A	#N/A	#N/A	#N/A	#N/A	#N/A	#N/A	#N/A	2	ENSG00000123739	PLA2G12A	protein_coding	phospholipase A2 group XIIA [Source:HGNC Symbol;Acc:HGNC:18554]
P2RX7	#N/A	#N/A	#N/A	#N/A	#N/A	#N/A	#N/A	#N/A	#N/A	#N/A	#N/A	#N/A	#N/A	0.990284	#N/A	#N/A	#N/A	#N/A	1.89066	#N/A	2	ENSG00000089041	P2RX7	protein_coding	purinergic receptor P2X 7 [Source:HGNC Symbol;Acc:HGNC:8537]
#232811	#N/A	#N/A	2.4177	0.989213	#N/A	#N/A	#N/A	#N/A	#N/A	#N/A	#N/A	#N/A	#N/A	#N/A	#N/A	#N/A	#N/A	#N/A	#N/A	#N/A	2	ENSG00000232811		lncRNA	novel transcript
ENTPD3-AS1	#N/A	#N/A	#N/A	#N/A	#N/A	#N/A	#N/A	#N/A	#N/A	#N/A	#N/A	#N/A	#N/A	#N/A	0.988566	#N/A	#N/A	#N/A	2.60172	#N/A	2	ENSG00000223797	ENTPD3-AS1	lncRNA	ENTPD3 antisense RNA 1 [Source:HGNC Symbol;Acc:HGNC:26710]
#286423	0.988039	#N/A	#N/A	1.02516	#N/A	#N/A	#N/A	#N/A	#N/A	#N/A	#N/A	#N/A	#N/A	#N/A	#N/A	#N/A	#N/A	#N/A	#N/A	#N/A	2	ENSG00000286423		lncRNA	novel transcript
NEDD4L	#N/A	#N/A	#N/A	0.98731	#N/A	#N/A	#N/A	#N/A	#N/A	#N/A	#N/A	#N/A	#N/A	#N/A	#N/A	#N/A	#N/A	#N/A	2.69518	#N/A	2	ENSG00000049759	NEDD4L	protein_coding	NEDD4 like E3 ubiquitin protein ligase [Source:HGNC Symbol;Acc:HGNC:7728]
#183308	#N/A	#N/A	0.986696	#N/A	#N/A	#N/A	#N/A	#N/A	#N/A	#N/A	#N/A	#N/A	#N/A	#N/A	#N/A	#N/A	#N/A	#N/A	4.95644	#N/A	2	ENSG00000183308		lncRNA	novel transcript
#251194	#N/A	#N/A	#N/A	#N/A	#N/A	#N/A	#N/A	#N/A	#N/A	#N/A	#N/A	#N/A	#N/A	#N/A	#N/A	0.986343	#N/A	#N/A	1.09306	#N/A	2	ENSG00000251194		lncRNA	novel transcript
STRADB	#N/A	#N/A	0.985106	#N/A	#N/A	#N/A	#N/A	#N/A	#N/A	#N/A	#N/A	#N/A	#N/A	#N/A	#N/A	#N/A	#N/A	#N/A	2.04121	#N/A	2	ENSG00000082146	STRADB	protein_coding	STE20 related adaptor beta [Source:HGNC Symbol;Acc:HGNC:13205]
TOMM20L-DT	#N/A	#N/A	0.984622	#N/A	#N/A	#N/A	#N/A	#N/A	#N/A	#N/A	#N/A	#N/A	#N/A	#N/A	#N/A	#N/A	#N/A	#N/A	3.43099	#N/A	2	ENSG00000258658	TOMM20L-DT	lncRNA	TOMM20L divergent transcript [Source:HGNC Symbol;Acc:HGNC:55443]
STK35	#N/A	#N/A	#N/A	#N/A	#N/A	#N/A	#N/A	#N/A	#N/A	#N/A	#N/A	#N/A	#N/A	#N/A	#N/A	#N/A	0.982202	#N/A	4.3106	#N/A	2	ENSG00000125834	STK35	protein_coding	serine/threonine kinase 35 [Source:HGNC Symbol;Acc:HGNC:16254]
#287965	#N/A	#N/A	1.15684	#N/A	#N/A	#N/A	#N/A	#N/A	#N/A	#N/A	#N/A	#N/A	#N/A	#N/A	#N/A	#N/A	#N/A	#N/A	0.981413	#N/A	2	ENSG00000287965		lncRNA	novel transcript, antisense to DYNC1LI2
#285803	#N/A	#N/A	1.19165	#N/A	#N/A	#N/A	#N/A	#N/A	#N/A	#N/A	#N/A	#N/A	#N/A	#N/A	#N/A	#N/A	#N/A	#N/A	0.9805	#N/A	2	ENSG00000285803		lncRNA	novel transcript, antisense to AGAP6
DDX43	#N/A	#N/A	#N/A	#N/A	#N/A	#N/A	0.979949	#N/A	#N/A	#N/A	#N/A	#N/A	0.988757	#N/A	#N/A	#N/A	#N/A	#N/A	#N/A	#N/A	2	ENSG00000080007	DDX43	protein_coding	DEAD-box helicase 43 [Source:HGNC Symbol;Acc:HGNC:18677]
GPAT4-AS1	#N/A	#N/A	#N/A	0.976747	#N/A	#N/A	#N/A	#N/A	#N/A	#N/A	#N/A	#N/A	#N/A	#N/A	#N/A	#N/A	#N/A	#N/A	1.0022	#N/A	2	ENSG00000253133	GPAT4-AS1	lncRNA	GPAT4 and GINS4 antisense RNA 1 [Source:HGNC Symbol;Acc:HGNC:55539]
C1RL-AS1#205885	#N/A	#N/A	0.975225	#N/A	#N/A	#N/A	#N/A	#N/A	#N/A	#N/A	#N/A	#N/A	#N/A	#N/A	#N/A	#N/A	#N/A	#N/A	2.4152	#N/A	2	ENSG00000205885	C1RL-AS1	lncRNA	C1RL antisense RNA 1 [Source:HGNC Symbol;Acc:HGNC:27461]
RNF213-AS1	#N/A	#N/A	0.97371	#N/A	#N/A	#N/A	#N/A	#N/A	#N/A	#N/A	#N/A	#N/A	#N/A	#N/A	#N/A	#N/A	#N/A	#N/A	3.46691	#N/A	2	ENSG00000263069	RNF213-AS1	lncRNA	RNF213 antisense RNA 1 [Source:HGNC Symbol;Acc:HGNC:54402]
ESCO2	#N/A	#N/A	#N/A	1.26971	#N/A	0.973289	#N/A	#N/A	#N/A	#N/A	#N/A	#N/A	#N/A	#N/A	#N/A	#N/A	#N/A	#N/A	#N/A	#N/A	2	ENSG00000171320	ESCO2	protein_coding	establishment of sister chromatid cohesion N-acetyltransferase 2 [Source:HGNC Symbol;Acc:HGNC:27230]
CNIH3	#N/A	#N/A	0.971345	#N/A	#N/A	#N/A	#N/A	#N/A	#N/A	#N/A	#N/A	#N/A	#N/A	#N/A	#N/A	#N/A	#N/A	#N/A	1.4752	#N/A	2	ENSG00000143786	CNIH3	protein_coding	cornichon family AMPA receptor auxiliary protein 3 [Source:HGNC Symbol;Acc:HGNC:26802]
#259564	#N/A	#N/A	0.969925	#N/A	#N/A	#N/A	#N/A	#N/A	#N/A	#N/A	#N/A	#N/A	#N/A	#N/A	#N/A	#N/A	#N/A	#N/A	3.87242	#N/A	2	ENSG00000259564		lncRNA	novel transcript, antisense to VPS13C
MT-ATP8	#N/A	#N/A	#N/A	#N/A	#N/A	#N/A	#N/A	#N/A	#N/A	#N/A	#N/A	#N/A	#N/A	#N/A	#N/A	#N/A	0.969475	#N/A	2.52415	#N/A	2	ENSG00000228253	MT-ATP8	protein_coding	mitochondrially encoded ATP synthase membrane subunit 8 [Source:HGNC Symbol;Acc:HGNC:7415]
TPM1	0.968251	#N/A	#N/A	#N/A	#N/A	#N/A	#N/A	#N/A	#N/A	#N/A	#N/A	#N/A	#N/A	#N/A	#N/A	#N/A	#N/A	1.24281	#N/A	#N/A	2	ENSG00000140416	TPM1	protein_coding	tropomyosin 1 [Source:HGNC Symbol;Acc:HGNC:12010]
EFCAB7	#N/A	#N/A	1.39399	0.965677	#N/A	#N/A	#N/A	#N/A	#N/A	#N/A	#N/A	#N/A	#N/A	#N/A	#N/A	#N/A	#N/A	#N/A	#N/A	#N/A	2	ENSG00000203965	EFCAB7	protein_coding	EF-hand calcium binding domain 7 [Source:HGNC Symbol;Acc:HGNC:29379]
LINC02987	#N/A	#N/A	#N/A	#N/A	#N/A	#N/A	#N/A	#N/A	#N/A	#N/A	#N/A	#N/A	#N/A	0.964102	#N/A	#N/A	#N/A	#N/A	1.15451	#N/A	2	ENSG00000267575	LINC02987	lncRNA	long intergenic non-protein coding RNA 2987 [Source:HGNC Symbol;Acc:HGNC:56093]
#277283	#N/A	0.963537	1.53011	#N/A	#N/A	#N/A	#N/A	#N/A	#N/A	#N/A	#N/A	#N/A	#N/A	#N/A	#N/A	#N/A	#N/A	#N/A	#N/A	#N/A	2	ENSG00000277283		lncRNA	novel transcript, antisense to RAB35
ARL13B	#N/A	#N/A	#N/A	#N/A	#N/A	#N/A	#N/A	#N/A	#N/A	#N/A	#N/A	#N/A	#N/A	#N/A	#N/A	#N/A	#N/A	0.963442	2.16751	#N/A	2	ENSG00000169379	ARL13B	protein_coding	ADP ribosylation factor like GTPase 13B [Source:HGNC Symbol;Acc:HGNC:25419]
MTCP1	#N/A	#N/A	0.962872	#N/A	#N/A	#N/A	#N/A	#N/A	#N/A	#N/A	#N/A	#N/A	#N/A	#N/A	#N/A	#N/A	#N/A	#N/A	1.33493	#N/A	2	ENSG00000214827	MTCP1	protein_coding	mature T cell proliferation 1 [Source:HGNC Symbol;Acc:HGNC:7423]
TNFRSF12A	1.17884	#N/A	#N/A	#N/A	#N/A	#N/A	0.962318	#N/A	#N/A	#N/A	#N/A	#N/A	#N/A	#N/A	#N/A	#N/A	#N/A	#N/A	#N/A	#N/A	2	ENSG00000006327	TNFRSF12A	protein_coding	TNF receptor superfamily member 12A [Source:HGNC Symbol;Acc:HGNC:18152]
ZNF239	#N/A	#N/A	0.960303	1.11936	#N/A	#N/A	#N/A	#N/A	#N/A	#N/A	#N/A	#N/A	#N/A	#N/A	#N/A	#N/A	#N/A	#N/A	#N/A	#N/A	2	ENSG00000196793	ZNF239	protein_coding	zinc finger protein 239 [Source:HGNC Symbol;Acc:HGNC:13031]
PRR4#111215	#N/A	1.33031	#N/A	0.957528	#N/A	#N/A	#N/A	#N/A	#N/A	#N/A	#N/A	#N/A	#N/A	#N/A	#N/A	#N/A	#N/A	#N/A	#N/A	#N/A	2	ENSG00000111215	PRR4	protein_coding	proline rich 4 [Source:HGNC Symbol;Acc:HGNC:18020]
RMND5B	#N/A	#N/A	#N/A	#N/A	#N/A	#N/A	#N/A	#N/A	#N/A	#N/A	#N/A	#N/A	#N/A	#N/A	0.955984	#N/A	#N/A	#N/A	2.62228	#N/A	2	ENSG00000145916	RMND5B	protein_coding	required for meiotic nuclear division 5 homolog B [Source:HGNC Symbol;Acc:HGNC:26181]
#231731	#N/A	#N/A	0.955537	#N/A	#N/A	#N/A	#N/A	#N/A	#N/A	#N/A	#N/A	#N/A	#N/A	#N/A	#N/A	#N/A	#N/A	#N/A	2.11454	#N/A	2	ENSG00000231731		lncRNA	novel transcript, antisense to IWS1
CYSLTR2	1.47067	#N/A	#N/A	#N/A	#N/A	#N/A	#N/A	#N/A	#N/A	#N/A	#N/A	#N/A	#N/A	#N/A	#N/A	#N/A	#N/A	#N/A	0.954229	#N/A	2	ENSG00000152207	CYSLTR2	protein_coding	cysteinyl leukotriene receptor 2 [Source:HGNC Symbol;Acc:HGNC:18274]
ZSCAN32	#N/A	#N/A	#N/A	#N/A	#N/A	#N/A	#N/A	#N/A	#N/A	#N/A	#N/A	#N/A	#N/A	#N/A	0.95422	#N/A	#N/A	#N/A	2.71104	#N/A	2	ENSG00000140987	ZSCAN32	protein_coding	zinc finger and SCAN domain containing 32 [Source:HGNC Symbol;Acc:HGNC:20812]
#286334	#N/A	#N/A	0.984511	#N/A	#N/A	#N/A	#N/A	#N/A	#N/A	#N/A	#N/A	#N/A	#N/A	#N/A	#N/A	#N/A	#N/A	#N/A	0.953551	#N/A	2	ENSG00000286334		lncRNA	novel transcript, antisense to MBNL2
LINC02391	#N/A	#N/A	#N/A	#N/A	#N/A	#N/A	#N/A	#N/A	#N/A	#N/A	#N/A	#N/A	#N/A	#N/A	#N/A	#N/A	#N/A	#N/A	1.47436	0.95265	2	ENSG00000277851	LINC02391	lncRNA	long intergenic non-protein coding RNA 2391 [Source:HGNC Symbol;Acc:HGNC:53318]
RTN2	#N/A	#N/A	#N/A	#N/A	#N/A	#N/A	1.43071	#N/A	0.952644	#N/A	#N/A	#N/A	#N/A	#N/A	#N/A	#N/A	#N/A	#N/A	#N/A	#N/A	2	ENSG00000125744	RTN2	protein_coding	reticulon 2 [Source:HGNC Symbol;Acc:HGNC:10468]
RABGAP1L-AS1	#N/A	#N/A	0.974439	#N/A	#N/A	#N/A	#N/A	#N/A	#N/A	#N/A	#N/A	#N/A	#N/A	#N/A	#N/A	#N/A	#N/A	#N/A	0.952574	#N/A	2	ENSG00000229531	RABGAP1L-AS1	lncRNA	RABGAP1L antisense RNA 1 [Source:HGNC Symbol;Acc:HGNC:41057]
CFAP70	#N/A	#N/A	#N/A	0.95085	#N/A	#N/A	#N/A	#N/A	#N/A	#N/A	#N/A	#N/A	#N/A	#N/A	#N/A	#N/A	#N/A	#N/A	1.09569	#N/A	2	ENSG00000156042	CFAP70	protein_coding	cilia and flagella associated protein 70 [Source:HGNC Symbol;Acc:HGNC:30726]
#225450	#N/A	#N/A	0.95074	#N/A	#N/A	#N/A	#N/A	#N/A	#N/A	#N/A	#N/A	#N/A	#N/A	#N/A	#N/A	#N/A	#N/A	#N/A	4.69026	#N/A	2	ENSG00000225450		lncRNA	novel transcript
PPP2R3A	#N/A	#N/A	0.949808	#N/A	#N/A	#N/A	#N/A	#N/A	#N/A	#N/A	#N/A	#N/A	#N/A	#N/A	#N/A	#N/A	#N/A	#N/A	4.58907	#N/A	2	ENSG00000073711	PPP2R3A	protein_coding	protein phosphatase 2 regulatory subunit B''alpha [Source:HGNC Symbol;Acc:HGNC:9307]
#262202	#N/A	#N/A	#N/A	#N/A	#N/A	#N/A	#N/A	#N/A	#N/A	0.949635	1.10498	#N/A	#N/A	#N/A	#N/A	#N/A	#N/A	#N/A	#N/A	#N/A	2	ENSG00000262202		lncRNA	novel transcript
SLC16A1#155380	#N/A	#N/A	#N/A	0.949283	#N/A	#N/A	#N/A	#N/A	#N/A	#N/A	#N/A	#N/A	#N/A	#N/A	#N/A	#N/A	#N/A	#N/A	3.05051	#N/A	2	ENSG00000155380	SLC16A1	protein_coding	solute carrier family 16 member 1 [Source:HGNC Symbol;Acc:HGNC:10922]
LXN	#N/A	#N/A	0.946367	#N/A	#N/A	#N/A	#N/A	#N/A	#N/A	#N/A	#N/A	#N/A	#N/A	#N/A	#N/A	#N/A	#N/A	#N/A	1.21222	#N/A	2	ENSG00000079257	LXN	protein_coding	latexin [Source:HGNC Symbol;Acc:HGNC:13347]
ARHGEF18-AS1	#N/A	#N/A	0.946097	#N/A	#N/A	#N/A	#N/A	#N/A	#N/A	#N/A	#N/A	#N/A	#N/A	#N/A	#N/A	#N/A	#N/A	#N/A	1.26793	#N/A	2	ENSG00000267852	ARHGEF18-AS1	lncRNA	ARHGEF18 antisense RNA 1 [Source:HGNC Symbol;Acc:HGNC:55284]
C2CD2L	0.945498	#N/A	#N/A	#N/A	#N/A	#N/A	#N/A	#N/A	#N/A	#N/A	#N/A	#N/A	#N/A	#N/A	#N/A	#N/A	#N/A	#N/A	#N/A	0.993702	2	ENSG00000172375	C2CD2L	protein_coding	C2CD2 like [Source:HGNC Symbol;Acc:HGNC:29000]
SLC12A7#113504	#N/A	#N/A	#N/A	#N/A	#N/A	#N/A	#N/A	#N/A	#N/A	#N/A	#N/A	#N/A	#N/A	#N/A	#N/A	#N/A	#N/A	1.09989	0.94488	#N/A	2	ENSG00000113504	SLC12A7	protein_coding	solute carrier family 12 member 7 [Source:HGNC Symbol;Acc:HGNC:10915]
LINC02245	#N/A	#N/A	#N/A	#N/A	#N/A	#N/A	#N/A	#N/A	#N/A	#N/A	#N/A	#N/A	#N/A	#N/A	0.94391	#N/A	#N/A	#N/A	1.60846	#N/A	2	ENSG00000237638	LINC02245	lncRNA	long intergenic non-protein coding RNA 2245 [Source:HGNC Symbol;Acc:HGNC:53134]
STARD3	#N/A	#N/A	#N/A	#N/A	#N/A	#N/A	#N/A	#N/A	#N/A	#N/A	#N/A	#N/A	#N/A	#N/A	#N/A	#N/A	#N/A	0.943743	3.00616	#N/A	2	ENSG00000131748	STARD3	protein_coding	StAR related lipid transfer domain containing 3 [Source:HGNC Symbol;Acc:HGNC:17579]
CCDC85C	#N/A	#N/A	0.943085	#N/A	#N/A	#N/A	#N/A	#N/A	#N/A	#N/A	#N/A	#N/A	#N/A	#N/A	#N/A	#N/A	#N/A	#N/A	2.29063	#N/A	2	ENSG00000205476	CCDC85C	protein_coding	coiled-coil domain containing 85C [Source:HGNC Symbol;Acc:HGNC:35459]
BMERB1#166780	#N/A	#N/A	0.942739	#N/A	#N/A	#N/A	#N/A	#N/A	#N/A	#N/A	#N/A	#N/A	#N/A	#N/A	#N/A	#N/A	#N/A	#N/A	4.13575	#N/A	2	ENSG00000166780	BMERB1	protein_coding	bMERB domain containing 1 [Source:HGNC Symbol;Acc:HGNC:19213]
TPH1	#N/A	#N/A	2.04994	0.942469	#N/A	#N/A	#N/A	#N/A	#N/A	#N/A	#N/A	#N/A	#N/A	#N/A	#N/A	#N/A	#N/A	#N/A	#N/A	#N/A	2	ENSG00000129167	TPH1	protein_coding	tryptophan hydroxylase 1 [Source:HGNC Symbol;Acc:HGNC:12008]
RAPGEF1	#N/A	#N/A	#N/A	#N/A	#N/A	#N/A	0.940626	#N/A	#N/A	#N/A	#N/A	#N/A	#N/A	#N/A	#N/A	#N/A	#N/A	#N/A	5.70993	#N/A	2	ENSG00000107263	RAPGEF1	protein_coding	Rap guanine nucleotide exchange factor 1 [Source:HGNC Symbol;Acc:HGNC:4568]
SNHG17	#N/A	#N/A	#N/A	#N/A	#N/A	#N/A	#N/A	#N/A	#N/A	#N/A	#N/A	#N/A	#N/A	#N/A	#N/A	#N/A	0.939848	#N/A	2.30916	#N/A	2	ENSG00000196756	SNHG17	lncRNA	small nucleolar RNA host gene 17 [Source:HGNC Symbol;Acc:HGNC:48600]
ACAD8	0.939575	#N/A	#N/A	#N/A	#N/A	#N/A	#N/A	#N/A	#N/A	#N/A	#N/A	#N/A	0.939353	#N/A	#N/A	#N/A	#N/A	#N/A	#N/A	#N/A	2	ENSG00000151498	ACAD8	protein_coding	acyl-CoA dehydrogenase family member 8 [Source:HGNC Symbol;Acc:HGNC:87]
#258752	#N/A	#N/A	0.936447	#N/A	#N/A	#N/A	#N/A	#N/A	#N/A	#N/A	#N/A	#N/A	#N/A	#N/A	#N/A	#N/A	#N/A	#N/A	0.952277	#N/A	2	ENSG00000258752		lncRNA	novel transcript, antisense to FOXN3
MMP24	#N/A	#N/A	0.935962	#N/A	#N/A	#N/A	#N/A	#N/A	#N/A	#N/A	#N/A	#N/A	#N/A	#N/A	#N/A	#N/A	#N/A	#N/A	3.46489	#N/A	2	ENSG00000125966	MMP24	protein_coding	matrix metallopeptidase 24 [Source:HGNC Symbol;Acc:HGNC:7172]
ZNF446	#N/A	#N/A	1.29683	#N/A	#N/A	#N/A	#N/A	#N/A	#N/A	#N/A	#N/A	#N/A	#N/A	#N/A	#N/A	#N/A	#N/A	#N/A	0.934281	#N/A	2	ENSG00000083838	ZNF446	protein_coding	zinc finger protein 446 [Source:HGNC Symbol;Acc:HGNC:21036]
LINC00624	#N/A	#N/A	0.933422	#N/A	#N/A	#N/A	#N/A	#N/A	#N/A	#N/A	#N/A	#N/A	#N/A	#N/A	#N/A	#N/A	#N/A	#N/A	2.08226	#N/A	2	ENSG00000278811	LINC00624	lncRNA	long intergenic non-protein coding RNA 624 [Source:HGNC Symbol;Acc:HGNC:44254]
#261267	#N/A	#N/A	0.932912	#N/A	#N/A	#N/A	#N/A	#N/A	#N/A	#N/A	#N/A	#N/A	#N/A	#N/A	#N/A	#N/A	#N/A	#N/A	1.12418	#N/A	2	ENSG00000261267		lncRNA	novel transcript, antisense to N4BP1
CHROMR	#N/A	#N/A	#N/A	0.931754	#N/A	#N/A	#N/A	#N/A	#N/A	#N/A	#N/A	#N/A	#N/A	#N/A	#N/A	#N/A	#N/A	#N/A	1.16712	#N/A	2	ENSG00000223960	CHROMR	lncRNA	cholesterol induced regulator of metabolism RNA [Source:HGNC Symbol;Acc:HGNC:54059]
CCDC144A	0.929498	#N/A	#N/A	#N/A	#N/A	#N/A	#N/A	#N/A	#N/A	#N/A	#N/A	#N/A	#N/A	#N/A	#N/A	#N/A	#N/A	#N/A	1.64116	#N/A	2	ENSG00000170160	CCDC144A	protein_coding	coiled-coil domain containing 144A [Source:HGNC Symbol;Acc:HGNC:29072]
#287503	#N/A	#N/A	0.929195	#N/A	#N/A	#N/A	#N/A	#N/A	#N/A	#N/A	#N/A	#N/A	#N/A	#N/A	#N/A	#N/A	#N/A	#N/A	2.89952	#N/A	2	ENSG00000287503		lncRNA	novel transcript, antisense to ETFA
CLDN20	#N/A	#N/A	1.28449	#N/A	#N/A	#N/A	#N/A	#N/A	#N/A	#N/A	#N/A	#N/A	#N/A	#N/A	#N/A	#N/A	#N/A	#N/A	0.928899	#N/A	2	ENSG00000171217	CLDN20	protein_coding	claudin 20 [Source:HGNC Symbol;Acc:HGNC:2042]
SNX11	#N/A	#N/A	#N/A	#N/A	#N/A	#N/A	#N/A	#N/A	#N/A	#N/A	#N/A	#N/A	0.928573	#N/A	#N/A	#N/A	#N/A	#N/A	2.81621	#N/A	2	ENSG00000002919	SNX11	protein_coding	sorting nexin 11 [Source:HGNC Symbol;Acc:HGNC:14975]
ARHGAP17#140750	#N/A	#N/A	#N/A	#N/A	#N/A	#N/A	#N/A	#N/A	#N/A	#N/A	#N/A	#N/A	#N/A	#N/A	#N/A	#N/A	#N/A	0.928351	3.63111	#N/A	2	ENSG00000140750	ARHGAP17	protein_coding	Rho GTPase activating protein 17 [Source:HGNC Symbol;Acc:HGNC:18239]
PRKX-AS1	#N/A	#N/A	0.926594	#N/A	#N/A	#N/A	#N/A	#N/A	#N/A	#N/A	#N/A	#N/A	#N/A	#N/A	#N/A	#N/A	#N/A	#N/A	3.07309	#N/A	2	ENSG00000236188	PRKX-AS1	lncRNA	PRKX antisense RNA 1 [Source:HGNC Symbol;Acc:HGNC:40479]
ST7-AS2	#N/A	#N/A	1.15243	#N/A	#N/A	#N/A	#N/A	#N/A	#N/A	#N/A	#N/A	#N/A	#N/A	#N/A	#N/A	#N/A	#N/A	#N/A	0.925982	#N/A	2	ENSG00000226367	ST7-AS2	lncRNA	ST7 antisense RNA 2 [Source:HGNC Symbol;Acc:HGNC:16044]
LRFN4	#N/A	#N/A	#N/A	#N/A	#N/A	#N/A	2.17599	#N/A	#N/A	#N/A	#N/A	#N/A	#N/A	#N/A	#N/A	0.923993	#N/A	#N/A	#N/A	#N/A	2	ENSG00000173621	LRFN4	protein_coding	leucine rich repeat and fibronectin type III domain containing 4 [Source:HGNC Symbol;Acc:HGNC:28456]
RBM15-AS1	#N/A	#N/A	0.923618	#N/A	#N/A	#N/A	#N/A	#N/A	#N/A	#N/A	#N/A	#N/A	#N/A	#N/A	1.27822	#N/A	#N/A	#N/A	#N/A	#N/A	2	ENSG00000227963	RBM15-AS1	lncRNA	RBM15 antisense RNA 1 [Source:HGNC Symbol;Acc:HGNC:53636]
TNS2-AS1	#N/A	#N/A	0.921463	#N/A	#N/A	#N/A	#N/A	#N/A	#N/A	#N/A	#N/A	#N/A	#N/A	#N/A	#N/A	#N/A	#N/A	#N/A	3.57829	#N/A	2	ENSG00000257337	TNS2-AS1	lncRNA	TNS2 antisense RNA 1 [Source:HGNC Symbol;Acc:HGNC:27464]
IGF1R	#N/A	#N/A	#N/A	#N/A	#N/A	#N/A	#N/A	#N/A	#N/A	#N/A	0.91986	#N/A	#N/A	#N/A	#N/A	#N/A	#N/A	#N/A	2.59095	#N/A	2	ENSG00000140443	IGF1R	protein_coding	insulin like growth factor 1 receptor [Source:HGNC Symbol;Acc:HGNC:5465]
DNAH10#197653	#N/A	#N/A	0.918338	1.20254	#N/A	#N/A	#N/A	#N/A	#N/A	#N/A	#N/A	#N/A	#N/A	#N/A	#N/A	#N/A	#N/A	#N/A	#N/A	#N/A	2	ENSG00000197653	DNAH10	protein_coding	dynein axonemal heavy chain 10 [Source:HGNC Symbol;Acc:HGNC:2941]
#267039	#N/A	#N/A	1.8904	#N/A	#N/A	#N/A	#N/A	#N/A	#N/A	#N/A	#N/A	#N/A	#N/A	#N/A	#N/A	#N/A	#N/A	#N/A	0.91736	#N/A	2	ENSG00000267039		lncRNA	novel transcript, antisense to KIAA1328
MTM1	#N/A	#N/A	#N/A	#N/A	#N/A	#N/A	#N/A	#N/A	#N/A	#N/A	#N/A	#N/A	#N/A	#N/A	#N/A	0.91608	#N/A	#N/A	4.27192	#N/A	2	ENSG00000171100	MTM1	protein_coding	myotubularin 1 [Source:HGNC Symbol;Acc:HGNC:7448]
SLC45A4	0.915683	#N/A	#N/A	#N/A	#N/A	#N/A	#N/A	#N/A	#N/A	#N/A	#N/A	#N/A	#N/A	#N/A	#N/A	#N/A	#N/A	#N/A	5.07595	#N/A	2	ENSG00000022567	SLC45A4	protein_coding	solute carrier family 45 member 4 [Source:HGNC Symbol;Acc:HGNC:29196]
BRCA2	#N/A	#N/A	#N/A	#N/A	#N/A	#N/A	#N/A	#N/A	#N/A	#N/A	#N/A	#N/A	#N/A	#N/A	0.915178	#N/A	#N/A	#N/A	1.75139	#N/A	2	ENSG00000139618	BRCA2	protein_coding	BRCA2 DNA repair associated [Source:HGNC Symbol;Acc:HGNC:1101]
#229839	#N/A	#N/A	0.914476	#N/A	#N/A	#N/A	#N/A	#N/A	#N/A	#N/A	#N/A	#N/A	#N/A	#N/A	#N/A	#N/A	#N/A	#N/A	3.38171	#N/A	2	ENSG00000229839		lncRNA	novel transcript
#272112	#N/A	0.914397	#N/A	1.05376	#N/A	#N/A	#N/A	#N/A	#N/A	#N/A	#N/A	#N/A	#N/A	#N/A	#N/A	#N/A	#N/A	#N/A	#N/A	#N/A	2	ENSG00000272112		lncRNA	novel transcript
PIGU	#N/A	#N/A	0.911754	#N/A	#N/A	#N/A	#N/A	#N/A	#N/A	#N/A	#N/A	#N/A	#N/A	#N/A	#N/A	#N/A	#N/A	#N/A	5.97016	#N/A	2	ENSG00000101464	PIGU	protein_coding	phosphatidylinositol glycan anchor biosynthesis class U [Source:HGNC Symbol;Acc:HGNC:15791]
MEIKIN	#N/A	#N/A	#N/A	#N/A	#N/A	#N/A	#N/A	#N/A	#N/A	#N/A	#N/A	#N/A	#N/A	#N/A	#N/A	1.53859	#N/A	#N/A	0.911237	#N/A	2	ENSG00000239642	MEIKIN	protein_coding	meiotic kinetochore factor [Source:HGNC Symbol;Acc:HGNC:51253]
EEF1AKMT4	#N/A	1.01338	#N/A	#N/A	#N/A	0.91113	#N/A	#N/A	#N/A	#N/A	#N/A	#N/A	#N/A	#N/A	#N/A	#N/A	#N/A	#N/A	#N/A	#N/A	2	ENSG00000284753	EEF1AKMT4	protein_coding	EEF1A lysine methyltransferase 4 [Source:HGNC Symbol;Acc:HGNC:53611]
CCDC51	#N/A	0.910883	#N/A	#N/A	#N/A	#N/A	0.925748	#N/A	#N/A	#N/A	#N/A	#N/A	#N/A	#N/A	#N/A	#N/A	#N/A	#N/A	#N/A	#N/A	2	ENSG00000164051	CCDC51	protein_coding	coiled-coil domain containing 51 [Source:HGNC Symbol;Acc:HGNC:25714]
ZNF250	#N/A	#N/A	0.910716	#N/A	#N/A	#N/A	#N/A	#N/A	#N/A	#N/A	#N/A	#N/A	#N/A	#N/A	#N/A	#N/A	#N/A	#N/A	1.40174	#N/A	2	ENSG00000196150	ZNF250	protein_coding	zinc finger protein 250 [Source:HGNC Symbol;Acc:HGNC:13044]
#267009	0.910701	#N/A	#N/A	#N/A	#N/A	#N/A	#N/A	#N/A	#N/A	#N/A	#N/A	#N/A	#N/A	#N/A	#N/A	#N/A	#N/A	#N/A	5.10477	#N/A	2	ENSG00000267009		lncRNA	novel transcript
LINC02649	#N/A	#N/A	#N/A	#N/A	#N/A	#N/A	#N/A	#N/A	#N/A	#N/A	#N/A	#N/A	#N/A	0.91012	#N/A	#N/A	#N/A	#N/A	2.3248	#N/A	2	ENSG00000215244	LINC02649	lncRNA	long intergenic non-protein coding RNA 2649 [Source:HGNC Symbol;Acc:HGNC:54134]
NME7	#N/A	#N/A	0.909859	#N/A	#N/A	#N/A	#N/A	#N/A	#N/A	#N/A	#N/A	#N/A	#N/A	#N/A	#N/A	#N/A	#N/A	#N/A	5.72423	#N/A	2	ENSG00000143156	NME7	protein_coding	NME/NM23 family member 7 [Source:HGNC Symbol;Acc:HGNC:20461]
ATP8B3	1.47601	#N/A	#N/A	#N/A	#N/A	#N/A	0.908969	#N/A	#N/A	#N/A	#N/A	#N/A	#N/A	#N/A	#N/A	#N/A	#N/A	#N/A	#N/A	#N/A	2	ENSG00000130270	ATP8B3	protein_coding	ATPase phospholipid transporting 8B3 [Source:HGNC Symbol;Acc:HGNC:13535]
AGBL2#165923	#N/A	#N/A	1.62282	#N/A	#N/A	#N/A	#N/A	#N/A	#N/A	#N/A	#N/A	#N/A	0.908828	#N/A	#N/A	#N/A	#N/A	#N/A	#N/A	#N/A	2	ENSG00000165923	AGBL2	protein_coding	AGBL carboxypeptidase 2 [Source:HGNC Symbol;Acc:HGNC:26296]
NIBAN2	#N/A	#N/A	#N/A	#N/A	#N/A	#N/A	0.908293	#N/A	#N/A	#N/A	1.1378	#N/A	#N/A	#N/A	#N/A	#N/A	#N/A	#N/A	#N/A	#N/A	2	ENSG00000136830	NIBAN2	protein_coding	niban apoptosis regulator 2 [Source:HGNC Symbol;Acc:HGNC:25282]
SHOC1	#N/A	#N/A	0.907768	#N/A	#N/A	#N/A	#N/A	#N/A	#N/A	#N/A	#N/A	#N/A	#N/A	#N/A	#N/A	#N/A	#N/A	#N/A	4.4778	#N/A	2	ENSG00000165181	SHOC1	protein_coding	shortage in chiasmata 1 [Source:HGNC Symbol;Acc:HGNC:26535]
#228010	#N/A	#N/A	0.907683	#N/A	#N/A	#N/A	#N/A	#N/A	#N/A	#N/A	#N/A	#N/A	#N/A	#N/A	#N/A	#N/A	#N/A	#N/A	2.37577	#N/A	2	ENSG00000228010		lncRNA	novel transcript, antisense to ZNF12
KCNK6	#N/A	#N/A	#N/A	#N/A	#N/A	#N/A	#N/A	#N/A	#N/A	0.907629	#N/A	#N/A	#N/A	#N/A	#N/A	2.41271	#N/A	#N/A	#N/A	#N/A	2	ENSG00000099337	KCNK6	protein_coding	potassium two pore domain channel subfamily K member 6 [Source:HGNC Symbol;Acc:HGNC:6281]
C1orf112	#N/A	#N/A	0.905984	#N/A	#N/A	#N/A	#N/A	#N/A	#N/A	#N/A	#N/A	#N/A	#N/A	#N/A	#N/A	#N/A	#N/A	#N/A	4.48297	#N/A	2	ENSG00000000460	C1orf112	protein_coding	chromosome 1 open reading frame 112 [Source:HGNC Symbol;Acc:HGNC:25565]
FADS3	#N/A	#N/A	#N/A	#N/A	#N/A	#N/A	#N/A	#N/A	#N/A	#N/A	#N/A	#N/A	#N/A	2.22762	#N/A	#N/A	#N/A	#N/A	0.905437	#N/A	2	ENSG00000221968	FADS3	protein_coding	fatty acid desaturase 3 [Source:HGNC Symbol;Acc:HGNC:3576]
#285877	#N/A	#N/A	#N/A	#N/A	#N/A	#N/A	1.7824	0.90413	#N/A	#N/A	#N/A	#N/A	#N/A	#N/A	#N/A	#N/A	#N/A	#N/A	#N/A	#N/A	2	ENSG00000285877		lncRNA	novel transcript, antisense to HELZ
DEGS2	#N/A	#N/A	3.27609	#N/A	#N/A	#N/A	#N/A	#N/A	#N/A	#N/A	#N/A	#N/A	#N/A	#N/A	#N/A	#N/A	#N/A	#N/A	0.90359	#N/A	2	ENSG00000168350	DEGS2	protein_coding	delta 4-desaturase, sphingolipid 2 [Source:HGNC Symbol;Acc:HGNC:20113]
#262420	1.0139	#N/A	#N/A	#N/A	#N/A	#N/A	#N/A	#N/A	#N/A	#N/A	#N/A	#N/A	#N/A	#N/A	#N/A	0.901698	#N/A	#N/A	#N/A	#N/A	2	ENSG00000262420		lncRNA	novel transcript, antisense to TXNDC11
#287202	#N/A	#N/A	0.918478	#N/A	#N/A	#N/A	#N/A	#N/A	#N/A	#N/A	#N/A	#N/A	#N/A	#N/A	#N/A	#N/A	#N/A	#N/A	0.899692	#N/A	2	ENSG00000287202		lncRNA	novel transcript, antisense to SART3
#228484	#N/A	#N/A	1.49596	#N/A	#N/A	#N/A	#N/A	#N/A	#N/A	#N/A	#N/A	#N/A	0.898191	#N/A	#N/A	#N/A	#N/A	#N/A	#N/A	#N/A	2	ENSG00000228484		lncRNA	novel transcript
CHD1-DT	#N/A	#N/A	#N/A	#N/A	#N/A	#N/A	#N/A	#N/A	#N/A	#N/A	#N/A	#N/A	#N/A	#N/A	#N/A	#N/A	#N/A	0.897724	3.34313	#N/A	2	ENSG00000248489	CHD1-DT	lncRNA	CHD1 divergent transcript [Source:HGNC Symbol;Acc:HGNC:52907]
TP53TG5	#N/A	#N/A	1.68065	#N/A	#N/A	#N/A	#N/A	#N/A	#N/A	#N/A	#N/A	#N/A	#N/A	#N/A	#N/A	#N/A	#N/A	#N/A	0.897213	#N/A	2	ENSG00000124251	TP53TG5	protein_coding	TP53 target 5 [Source:HGNC Symbol;Acc:HGNC:15856]
#239920	#N/A	#N/A	0.895663	#N/A	#N/A	#N/A	#N/A	#N/A	#N/A	#N/A	#N/A	#N/A	#N/A	#N/A	#N/A	#N/A	#N/A	#N/A	3.80729	#N/A	2	ENSG00000239920		protein_coding	novel transcript
CTIF#134030	#N/A	#N/A	#N/A	#N/A	#N/A	#N/A	1.96204	#N/A	#N/A	#N/A	#N/A	#N/A	#N/A	#N/A	#N/A	#N/A	#N/A	#N/A	0.895374	#N/A	2	ENSG00000134030	CTIF	protein_coding	cap binding complex dependent translation initiation factor [Source:HGNC Symbol;Acc:HGNC:23925]
HAVCR2	#N/A	#N/A	#N/A	#N/A	#N/A	#N/A	#N/A	0.894906	#N/A	#N/A	#N/A	#N/A	#N/A	#N/A	#N/A	#N/A	#N/A	#N/A	2.55192	#N/A	2	ENSG00000135077	HAVCR2	protein_coding	hepatitis A virus cellular receptor 2 [Source:HGNC Symbol;Acc:HGNC:18437]
PPP2R3B#167393	#N/A	#N/A	1.01082	#N/A	#N/A	#N/A	#N/A	#N/A	#N/A	#N/A	#N/A	#N/A	0.893239	#N/A	#N/A	#N/A	#N/A	#N/A	#N/A	#N/A	2	ENSG00000167393	PPP2R3B	protein_coding	protein phosphatase 2 regulatory subunit B''beta [Source:HGNC Symbol;Acc:HGNC:13417]
ATAD5	#N/A	#N/A	0.89039	#N/A	#N/A	#N/A	#N/A	#N/A	#N/A	#N/A	#N/A	#N/A	#N/A	#N/A	#N/A	#N/A	#N/A	#N/A	4.74759	#N/A	2	ENSG00000176208	ATAD5	protein_coding	ATPase family AAA domain containing 5 [Source:HGNC Symbol;Acc:HGNC:25752]
UTP18	#N/A	#N/A	#N/A	#N/A	#N/A	#N/A	#N/A	#N/A	#N/A	#N/A	#N/A	#N/A	#N/A	#N/A	#N/A	#N/A	#N/A	0.890388	5.92438	#N/A	2	ENSG00000011260	UTP18	protein_coding	UTP18 small subunit processome component [Source:HGNC Symbol;Acc:HGNC:24274]
LINC02863	0.889223	#N/A	#N/A	#N/A	#N/A	#N/A	#N/A	#N/A	#N/A	#N/A	#N/A	#N/A	1.5825	#N/A	#N/A	#N/A	#N/A	#N/A	#N/A	#N/A	2	ENSG00000238160	LINC02863	lncRNA	long intergenic non-protein coding RNA 2863 [Source:HGNC Symbol;Acc:HGNC:41290]
RSL1D1-DT	#N/A	#N/A	0.888212	#N/A	#N/A	#N/A	#N/A	#N/A	#N/A	#N/A	#N/A	#N/A	#N/A	#N/A	#N/A	#N/A	#N/A	#N/A	5.23859	#N/A	2	ENSG00000263307	RSL1D1-DT	lncRNA	RSL1D1 divergent transcript [Source:HGNC Symbol;Acc:HGNC:55337]
SPATA2L	#N/A	#N/A	#N/A	#N/A	#N/A	#N/A	0.888081	#N/A	#N/A	#N/A	#N/A	#N/A	#N/A	#N/A	#N/A	#N/A	#N/A	#N/A	1.66448	#N/A	2	ENSG00000158792	SPATA2L	protein_coding	spermatogenesis associated 2 like [Source:HGNC Symbol;Acc:HGNC:28393]
HDAC4-AS1	#N/A	#N/A	0.887173	#N/A	#N/A	#N/A	#N/A	#N/A	#N/A	#N/A	#N/A	#N/A	#N/A	#N/A	#N/A	#N/A	#N/A	#N/A	0.914241	#N/A	2	ENSG00000222020	HDAC4-AS1	lncRNA	HDAC4 antisense RNA 1 [Source:HGNC Symbol;Acc:HGNC:54064]
KDM2B	#N/A	#N/A	#N/A	#N/A	#N/A	#N/A	#N/A	#N/A	#N/A	#N/A	#N/A	#N/A	#N/A	#N/A	#N/A	#N/A	#N/A	0.886292	7.53945	#N/A	2	ENSG00000089094	KDM2B	protein_coding	lysine demethylase 2B [Source:HGNC Symbol;Acc:HGNC:13610]
STOML1	#N/A	0.884964	#N/A	#N/A	#N/A	#N/A	#N/A	#N/A	#N/A	1.07068	#N/A	#N/A	#N/A	#N/A	#N/A	#N/A	#N/A	#N/A	#N/A	#N/A	2	ENSG00000067221	STOML1	protein_coding	stomatin like 1 [Source:HGNC Symbol;Acc:HGNC:14560]
PIP4P1	#N/A	#N/A	#N/A	#N/A	0.883962	#N/A	#N/A	#N/A	#N/A	#N/A	#N/A	#N/A	#N/A	#N/A	#N/A	#N/A	#N/A	#N/A	4.11006	#N/A	2	ENSG00000165782	PIP4P1	protein_coding	phosphatidylinositol-4,5-bisphosphate 4-phosphatase 1 [Source:HGNC Symbol;Acc:HGNC:19299]
APAF1	#N/A	#N/A	#N/A	#N/A	#N/A	#N/A	0.881891	#N/A	#N/A	#N/A	#N/A	#N/A	#N/A	#N/A	#N/A	#N/A	#N/A	#N/A	4.26156	#N/A	2	ENSG00000120868	APAF1	protein_coding	apoptotic peptidase activating factor 1 [Source:HGNC Symbol;Acc:HGNC:576]
BUB1B	#N/A	#N/A	#N/A	1.02938	#N/A	#N/A	0.881578	#N/A	#N/A	#N/A	#N/A	#N/A	#N/A	#N/A	#N/A	#N/A	#N/A	#N/A	#N/A	#N/A	2	ENSG00000156970	BUB1B	protein_coding	BUB1 mitotic checkpoint serine/threonine kinase B [Source:HGNC Symbol;Acc:HGNC:1149]
RNF14	#N/A	#N/A	#N/A	#N/A	#N/A	#N/A	#N/A	#N/A	#N/A	#N/A	#N/A	#N/A	#N/A	#N/A	#N/A	#N/A	#N/A	0.879797	2.48656	#N/A	2	ENSG00000013561	RNF14	protein_coding	ring finger protein 14 [Source:HGNC Symbol;Acc:HGNC:10058]
SMN1#172062	#N/A	#N/A	0.878769	#N/A	#N/A	#N/A	#N/A	#N/A	#N/A	#N/A	#N/A	#N/A	#N/A	#N/A	#N/A	#N/A	#N/A	#N/A	3.38649	#N/A	2	ENSG00000172062	SMN1	protein_coding	survival of motor neuron 1, telomeric [Source:HGNC Symbol;Acc:HGNC:11117]
PKNOX1	#N/A	#N/A	#N/A	#N/A	#N/A	#N/A	#N/A	#N/A	#N/A	#N/A	#N/A	#N/A	#N/A	#N/A	#N/A	#N/A	#N/A	0.877532	5.13534	#N/A	2	ENSG00000160199	PKNOX1	protein_coding	PBX/knotted 1 homeobox 1 [Source:HGNC Symbol;Acc:HGNC:9022]
TCIRG1	#N/A	#N/A	#N/A	#N/A	#N/A	#N/A	0.876914	#N/A	#N/A	#N/A	#N/A	#N/A	#N/A	#N/A	#N/A	#N/A	#N/A	#N/A	2.59973	#N/A	2	ENSG00000110719	TCIRG1	protein_coding	T cell immune regulator 1, ATPase H+ transporting V0 subunit a3 [Source:HGNC Symbol;Acc:HGNC:11647]
CYP3A7	#N/A	#N/A	1.24613	0.875031	#N/A	#N/A	#N/A	#N/A	#N/A	#N/A	#N/A	#N/A	#N/A	#N/A	#N/A	#N/A	#N/A	#N/A	#N/A	#N/A	2	ENSG00000160870	CYP3A7	protein_coding	cytochrome P450 family 3 subfamily A member 7 [Source:HGNC Symbol;Acc:HGNC:2640]
MPDU1	#N/A	#N/A	#N/A	#N/A	0.874761	#N/A	#N/A	#N/A	#N/A	#N/A	#N/A	#N/A	#N/A	#N/A	#N/A	#N/A	#N/A	#N/A	3.17111	#N/A	2	ENSG00000129255	MPDU1	protein_coding	mannose-P-dolichol utilization defect 1 [Source:HGNC Symbol;Acc:HGNC:7207]
IGIP	#N/A	#N/A	#N/A	#N/A	#N/A	#N/A	#N/A	#N/A	#N/A	#N/A	#N/A	#N/A	0.893254	#N/A	#N/A	#N/A	#N/A	#N/A	0.874754	#N/A	2	ENSG00000182700	IGIP	protein_coding	IgA inducing protein [Source:HGNC Symbol;Acc:HGNC:33847]
AK9	#N/A	#N/A	0.873837	#N/A	#N/A	#N/A	#N/A	#N/A	#N/A	#N/A	#N/A	#N/A	#N/A	#N/A	#N/A	#N/A	#N/A	#N/A	4.42175	#N/A	2	ENSG00000155085	AK9	protein_coding	adenylate kinase 9 [Source:HGNC Symbol;Acc:HGNC:33814]
AMY2B	#N/A	#N/A	#N/A	#N/A	#N/A	#N/A	#N/A	#N/A	#N/A	#N/A	#N/A	#N/A	#N/A	#N/A	#N/A	#N/A	#N/A	0.873119	2.45565	#N/A	2	ENSG00000240038	AMY2B	protein_coding	amylase alpha 2B [Source:HGNC Symbol;Acc:HGNC:478]
FBXL13	#N/A	#N/A	0.872791	#N/A	#N/A	#N/A	#N/A	#N/A	#N/A	#N/A	#N/A	#N/A	#N/A	#N/A	#N/A	#N/A	#N/A	#N/A	2.77966	#N/A	2	ENSG00000161040	FBXL13	protein_coding	F-box and leucine rich repeat protein 13 [Source:HGNC Symbol;Acc:HGNC:21658]
PARP11	#N/A	#N/A	#N/A	#N/A	#N/A	#N/A	#N/A	#N/A	#N/A	#N/A	#N/A	#N/A	#N/A	#N/A	#N/A	#N/A	#N/A	0.870641	6.06847	#N/A	2	ENSG00000111224	PARP11	protein_coding	poly(ADP-ribose) polymerase family member 11 [Source:HGNC Symbol;Acc:HGNC:1186]
CDK2AP1	#N/A	#N/A	#N/A	#N/A	#N/A	#N/A	#N/A	0.86906	#N/A	#N/A	#N/A	#N/A	#N/A	#N/A	#N/A	0.911104	#N/A	#N/A	#N/A	#N/A	2	ENSG00000111328	CDK2AP1	protein_coding	cyclin dependent kinase 2 associated protein 1 [Source:HGNC Symbol;Acc:HGNC:14002]
NBPF14	#N/A	#N/A	#N/A	#N/A	#N/A	#N/A	#N/A	#N/A	#N/A	#N/A	0.868879	#N/A	#N/A	#N/A	#N/A	#N/A	#N/A	#N/A	5.10756	#N/A	2	ENSG00000270629	NBPF14	protein_coding	NBPF member 14 [Source:HGNC Symbol;Acc:HGNC:25232]
BRME1#132016	#N/A	#N/A	0.867239	0.966952	#N/A	#N/A	#N/A	#N/A	#N/A	#N/A	#N/A	#N/A	#N/A	#N/A	#N/A	#N/A	#N/A	#N/A	#N/A	#N/A	2	ENSG00000132016	BRME1	protein_coding	break repair meiotic recombinase recruitment factor 1 [Source:HGNC Symbol;Acc:HGNC:28153]
C11orf71	#N/A	#N/A	#N/A	#N/A	#N/A	#N/A	#N/A	#N/A	#N/A	1.52499	#N/A	#N/A	#N/A	#N/A	0.867071	#N/A	#N/A	#N/A	#N/A	#N/A	2	ENSG00000180425	C11orf71	protein_coding	chromosome 11 open reading frame 71 [Source:HGNC Symbol;Acc:HGNC:25937]
RPS6KA5	#N/A	#N/A	#N/A	#N/A	#N/A	#N/A	#N/A	#N/A	#N/A	#N/A	#N/A	#N/A	#N/A	#N/A	#N/A	#N/A	0.866177	#N/A	5.93492	#N/A	2	ENSG00000100784	RPS6KA5	protein_coding	ribosomal protein S6 kinase A5 [Source:HGNC Symbol;Acc:HGNC:10434]
EPM2A-DT	#N/A	#N/A	0.865481	#N/A	#N/A	#N/A	#N/A	#N/A	#N/A	#N/A	#N/A	#N/A	#N/A	#N/A	#N/A	#N/A	#N/A	#N/A	4.62465	#N/A	2	ENSG00000235652	EPM2A-DT	lncRNA	EPM2A divergent transcript [Source:HGNC Symbol;Acc:HGNC:48990]
DHFR2	#N/A	0.865002	0.919675	#N/A	#N/A	#N/A	#N/A	#N/A	#N/A	#N/A	#N/A	#N/A	#N/A	#N/A	#N/A	#N/A	#N/A	#N/A	#N/A	#N/A	2	ENSG00000178700	DHFR2	protein_coding	dihydrofolate reductase 2 [Source:HGNC Symbol;Acc:HGNC:27309]
HSF2	#N/A	#N/A	0.864722	#N/A	#N/A	#N/A	#N/A	#N/A	#N/A	#N/A	#N/A	#N/A	#N/A	#N/A	#N/A	#N/A	#N/A	#N/A	2.94899	#N/A	2	ENSG00000025156	HSF2	protein_coding	heat shock transcription factor 2 [Source:HGNC Symbol;Acc:HGNC:5225]
AIFM2	#N/A	#N/A	1.10824	#N/A	#N/A	#N/A	#N/A	#N/A	#N/A	#N/A	#N/A	#N/A	#N/A	#N/A	#N/A	#N/A	#N/A	#N/A	0.86461	#N/A	2	ENSG00000042286	AIFM2	protein_coding	apoptosis inducing factor mitochondria associated 2 [Source:HGNC Symbol;Acc:HGNC:21411]
MCM2	#N/A	1.3054	#N/A	0.862989	#N/A	#N/A	#N/A	#N/A	#N/A	#N/A	#N/A	#N/A	#N/A	#N/A	#N/A	#N/A	#N/A	#N/A	#N/A	#N/A	2	ENSG00000073111	MCM2	protein_coding	minichromosome maintenance complex component 2 [Source:HGNC Symbol;Acc:HGNC:6944]
ANXA2R-AS1	#N/A	#N/A	#N/A	#N/A	#N/A	#N/A	#N/A	#N/A	#N/A	#N/A	#N/A	#N/A	#N/A	#N/A	#N/A	#N/A	#N/A	0.862745	4.66791	#N/A	2	ENSG00000215068	ANXA2R-AS1	lncRNA	ANXA2R antisense RNA 1 [Source:HGNC Symbol;Acc:HGNC:27208]
UBOX5-AS1	#N/A	#N/A	0.862624	#N/A	#N/A	#N/A	#N/A	#N/A	#N/A	#N/A	#N/A	#N/A	#N/A	#N/A	#N/A	#N/A	#N/A	#N/A	2.39094	#N/A	2	ENSG00000235958	UBOX5-AS1	lncRNA	UBOX5 antisense RNA 1 [Source:HGNC Symbol;Acc:HGNC:44111]
PCCA	#N/A	#N/A	#N/A	#N/A	#N/A	#N/A	#N/A	#N/A	#N/A	#N/A	#N/A	#N/A	#N/A	#N/A	#N/A	#N/A	0.862221	#N/A	4.55971	#N/A	2	ENSG00000175198	PCCA	protein_coding	propionyl-CoA carboxylase subunit alpha [Source:HGNC Symbol;Acc:HGNC:8653]
TMUB2	#N/A	#N/A	#N/A	#N/A	0.859446	#N/A	#N/A	#N/A	#N/A	#N/A	#N/A	#N/A	#N/A	#N/A	#N/A	#N/A	#N/A	#N/A	2.70654	#N/A	2	ENSG00000168591	TMUB2	protein_coding	transmembrane and ubiquitin like domain containing 2 [Source:HGNC Symbol;Acc:HGNC:28459]
TRMO	#N/A	#N/A	#N/A	#N/A	#N/A	#N/A	#N/A	#N/A	#N/A	#N/A	#N/A	#N/A	#N/A	#N/A	#N/A	#N/A	#N/A	0.859349	2.56072	#N/A	2	ENSG00000136932	TRMO	protein_coding	tRNA methyltransferase O [Source:HGNC Symbol;Acc:HGNC:30967]
UPRT	#N/A	#N/A	#N/A	#N/A	#N/A	#N/A	#N/A	#N/A	#N/A	#N/A	#N/A	#N/A	#N/A	#N/A	#N/A	#N/A	#N/A	0.857853	2.40643	#N/A	2	ENSG00000094841	UPRT	protein_coding	uracil phosphoribosyltransferase homolog [Source:HGNC Symbol;Acc:HGNC:28334]
#244380	#N/A	#N/A	0.857738	#N/A	#N/A	#N/A	#N/A	#N/A	#N/A	#N/A	#N/A	#N/A	#N/A	#N/A	#N/A	#N/A	#N/A	#N/A	1.12257	#N/A	2	ENSG00000244380		lncRNA	novel transcript, antisense to TMA7
STAT6	#N/A	#N/A	#N/A	#N/A	#N/A	#N/A	#N/A	#N/A	#N/A	#N/A	#N/A	#N/A	#N/A	#N/A	#N/A	#N/A	#N/A	0.857091	3.35734	#N/A	2	ENSG00000166888	STAT6	protein_coding	signal transducer and activator of transcription 6 [Source:HGNC Symbol;Acc:HGNC:11368]
HNRNPK-AS1	#N/A	#N/A	0.857003	#N/A	#N/A	#N/A	#N/A	#N/A	#N/A	#N/A	#N/A	#N/A	#N/A	#N/A	#N/A	#N/A	#N/A	#N/A	2.61055	#N/A	2	ENSG00000235298	HNRNPK-AS1	lncRNA	HNRNPK antisense RNA 1 [Source:HGNC Symbol;Acc:HGNC:56061]
TRMT10A	#N/A	0.855326	#N/A	#N/A	#N/A	#N/A	#N/A	#N/A	#N/A	#N/A	#N/A	#N/A	#N/A	#N/A	#N/A	#N/A	#N/A	#N/A	1.17078	#N/A	2	ENSG00000145331	TRMT10A	protein_coding	tRNA methyltransferase 10A [Source:HGNC Symbol;Acc:HGNC:28403]
PLEKHG6	1.79743	#N/A	#N/A	#N/A	#N/A	#N/A	#N/A	#N/A	#N/A	#N/A	#N/A	#N/A	#N/A	#N/A	#N/A	#N/A	#N/A	#N/A	0.854309	#N/A	2	ENSG00000008323	PLEKHG6	protein_coding	pleckstrin homology and RhoGEF domain containing G6 [Source:HGNC Symbol;Acc:HGNC:25562]
ZNF324	#N/A	#N/A	0.853973	#N/A	#N/A	#N/A	#N/A	#N/A	#N/A	#N/A	#N/A	#N/A	#N/A	#N/A	#N/A	#N/A	#N/A	#N/A	2.26728	#N/A	2	ENSG00000083812	ZNF324	protein_coding	zinc finger protein 324 [Source:HGNC Symbol;Acc:HGNC:14096]
FBXO10	#N/A	#N/A	0.852623	#N/A	#N/A	#N/A	#N/A	#N/A	#N/A	#N/A	#N/A	#N/A	#N/A	#N/A	#N/A	#N/A	#N/A	#N/A	1.02382	#N/A	2	ENSG00000147912	FBXO10	protein_coding	F-box protein 10 [Source:HGNC Symbol;Acc:HGNC:13589]
#285909	#N/A	#N/A	0.850017	#N/A	#N/A	#N/A	#N/A	#N/A	#N/A	#N/A	#N/A	#N/A	#N/A	#N/A	#N/A	#N/A	#N/A	#N/A	4.03262	#N/A	2	ENSG00000285909		lncRNA	novel transcript, antisense to CRTAM
MTRR	#N/A	#N/A	#N/A	#N/A	#N/A	#N/A	#N/A	#N/A	#N/A	#N/A	#N/A	#N/A	#N/A	#N/A	#N/A	#N/A	0.849237	#N/A	4.69959	#N/A	2	ENSG00000124275	MTRR	protein_coding	5-methyltetrahydrofolate-homocysteine methyltransferase reductase [Source:HGNC Symbol;Acc:HGNC:7473]
ERCC6	#N/A	#N/A	#N/A	#N/A	#N/A	#N/A	#N/A	#N/A	#N/A	#N/A	#N/A	#N/A	#N/A	#N/A	#N/A	#N/A	0.848261	#N/A	2.98068	#N/A	2	ENSG00000225830	ERCC6	protein_coding	ERCC excision repair 6, chromatin remodeling factor [Source:HGNC Symbol;Acc:HGNC:3438]
#261799	#N/A	#N/A	#N/A	0.847616	#N/A	#N/A	#N/A	#N/A	#N/A	#N/A	#N/A	#N/A	#N/A	#N/A	#N/A	#N/A	#N/A	#N/A	1.09877	#N/A	2	ENSG00000261799		lncRNA	novel transcript
MYO9A	#N/A	#N/A	#N/A	#N/A	#N/A	#N/A	#N/A	#N/A	#N/A	#N/A	#N/A	#N/A	#N/A	#N/A	#N/A	#N/A	#N/A	0.846644	5.15217	#N/A	2	ENSG00000066933	MYO9A	protein_coding	myosin IXA [Source:HGNC Symbol;Acc:HGNC:7608]
HEATR4	#N/A	#N/A	2.47056	#N/A	#N/A	#N/A	#N/A	#N/A	#N/A	#N/A	#N/A	#N/A	#N/A	#N/A	#N/A	#N/A	#N/A	#N/A	0.846428	#N/A	2	ENSG00000187105	HEATR4	protein_coding	HEAT repeat containing 4 [Source:HGNC Symbol;Acc:HGNC:16761]
#257283	#N/A	#N/A	0.845768	1.06788	#N/A	#N/A	#N/A	#N/A	#N/A	#N/A	#N/A	#N/A	#N/A	#N/A	#N/A	#N/A	#N/A	#N/A	#N/A	#N/A	2	ENSG00000257283		lncRNA	novel transcript, antisense to RRP12
LINC02241	#N/A	#N/A	1.07168	#N/A	#N/A	#N/A	#N/A	#N/A	#N/A	#N/A	#N/A	#N/A	#N/A	#N/A	#N/A	#N/A	#N/A	#N/A	0.842862	#N/A	2	ENSG00000251629	LINC02241	lncRNA	long intergenic non-protein coding RNA 2241 [Source:HGNC Symbol;Acc:HGNC:53126]
SNX9	#N/A	#N/A	#N/A	#N/A	#N/A	#N/A	#N/A	#N/A	#N/A	#N/A	0.842517	#N/A	#N/A	#N/A	#N/A	#N/A	#N/A	#N/A	2.34659	#N/A	2	ENSG00000130340	SNX9	protein_coding	sorting nexin 9 [Source:HGNC Symbol;Acc:HGNC:14973]
MUTYH	#N/A	#N/A	0.841728	#N/A	#N/A	#N/A	#N/A	#N/A	#N/A	#N/A	#N/A	#N/A	#N/A	#N/A	#N/A	#N/A	#N/A	#N/A	4.27668	#N/A	2	ENSG00000132781	MUTYH	protein_coding	mutY DNA glycosylase [Source:HGNC Symbol;Acc:HGNC:7527]
BBS1	#N/A	#N/A	0.841449	#N/A	#N/A	#N/A	#N/A	#N/A	#N/A	#N/A	#N/A	#N/A	#N/A	#N/A	#N/A	#N/A	#N/A	#N/A	4.29483	#N/A	2	ENSG00000174483	BBS1	protein_coding	Bardet-Biedl syndrome 1 [Source:HGNC Symbol;Acc:HGNC:966]
#228863	#N/A	#N/A	0.860158	#N/A	#N/A	#N/A	#N/A	#N/A	#N/A	#N/A	#N/A	#N/A	#N/A	#N/A	#N/A	#N/A	#N/A	#N/A	0.841115	#N/A	2	ENSG00000228863		lncRNA	novel transcript, antisense to CD48
DTWD2	#N/A	#N/A	#N/A	#N/A	#N/A	#N/A	#N/A	#N/A	#N/A	#N/A	#N/A	#N/A	#N/A	0.839805	#N/A	#N/A	#N/A	#N/A	4.52582	#N/A	2	ENSG00000169570	DTWD2	protein_coding	DTW domain containing 2 [Source:HGNC Symbol;Acc:HGNC:19334]
LYRM9	#N/A	#N/A	0.982704	#N/A	#N/A	#N/A	#N/A	#N/A	#N/A	#N/A	#N/A	#N/A	#N/A	#N/A	#N/A	0.839781	#N/A	#N/A	#N/A	#N/A	2	ENSG00000232859	LYRM9	protein_coding	LYR motif containing 9 [Source:HGNC Symbol;Acc:HGNC:27314]
HEATR5B	#N/A	#N/A	#N/A	0.837086	#N/A	#N/A	#N/A	#N/A	#N/A	#N/A	#N/A	#N/A	#N/A	#N/A	#N/A	#N/A	#N/A	#N/A	4.28614	#N/A	2	ENSG00000008869	HEATR5B	protein_coding	HEAT repeat containing 5B [Source:HGNC Symbol;Acc:HGNC:29273]
C18orf54	#N/A	0.835984	#N/A	#N/A	#N/A	#N/A	#N/A	#N/A	#N/A	#N/A	#N/A	#N/A	1.66919	#N/A	#N/A	#N/A	#N/A	#N/A	#N/A	#N/A	2	ENSG00000166845	C18orf54	protein_coding	chromosome 18 open reading frame 54 [Source:HGNC Symbol;Acc:HGNC:13796]
C19orf48	#N/A	#N/A	0.835531	#N/A	#N/A	#N/A	#N/A	#N/A	#N/A	#N/A	#N/A	#N/A	#N/A	#N/A	#N/A	#N/A	#N/A	#N/A	2.53815	#N/A	2	ENSG00000167747	C19orf48	transcribed_unitary_pseudogene	chromosome 19 open reading frame 48 [Source:HGNC Symbol;Acc:HGNC:29667]
RNFT1	#N/A	#N/A	#N/A	#N/A	#N/A	#N/A	#N/A	#N/A	#N/A	#N/A	#N/A	#N/A	#N/A	#N/A	#N/A	#N/A	#N/A	0.834513	2.5107	#N/A	2	ENSG00000189050	RNFT1	protein_coding	ring finger protein, transmembrane 1 [Source:HGNC Symbol;Acc:HGNC:30206]
EYS	#N/A	#N/A	0.832943	#N/A	#N/A	#N/A	#N/A	#N/A	#N/A	#N/A	#N/A	#N/A	#N/A	#N/A	#N/A	#N/A	#N/A	#N/A	4.41861	#N/A	2	ENSG00000188107	EYS	protein_coding	eyes shut homolog [Source:HGNC Symbol;Acc:HGNC:21555]
SPATA33	#N/A	#N/A	0.832922	#N/A	#N/A	#N/A	#N/A	#N/A	#N/A	#N/A	#N/A	#N/A	#N/A	#N/A	#N/A	#N/A	#N/A	#N/A	1.03995	#N/A	2	ENSG00000167523	SPATA33	protein_coding	spermatogenesis associated 33 [Source:HGNC Symbol;Acc:HGNC:26463]
OSER1-DT	#N/A	#N/A	1.44025	#N/A	#N/A	#N/A	#N/A	#N/A	#N/A	#N/A	#N/A	#N/A	#N/A	#N/A	#N/A	#N/A	#N/A	0.832461	#N/A	#N/A	2	ENSG00000223891	OSER1-DT	lncRNA	OSER1 divergent transcript [Source:HGNC Symbol;Acc:HGNC:48585]
GTF2IRD2	#N/A	#N/A	#N/A	0.832445	#N/A	#N/A	#N/A	#N/A	#N/A	#N/A	#N/A	#N/A	#N/A	#N/A	#N/A	#N/A	#N/A	#N/A	2.56657	#N/A	2	ENSG00000196275	GTF2IRD2	protein_coding	GTF2I repeat domain containing 2 [Source:HGNC Symbol;Acc:HGNC:30775]
ZNFX1	#N/A	#N/A	#N/A	#N/A	#N/A	#N/A	#N/A	#N/A	#N/A	#N/A	#N/A	#N/A	#N/A	#N/A	#N/A	#N/A	0.830143	#N/A	3.99652	#N/A	2	ENSG00000124201	ZNFX1	protein_coding	zinc finger NFX1-type containing 1 [Source:HGNC Symbol;Acc:HGNC:29271]
TRAF3IP2	#N/A	#N/A	#N/A	0.82791	#N/A	#N/A	#N/A	#N/A	#N/A	#N/A	#N/A	#N/A	#N/A	#N/A	#N/A	#N/A	#N/A	#N/A	2.75759	#N/A	2	ENSG00000056972	TRAF3IP2	protein_coding	TRAF3 interacting protein 2 [Source:HGNC Symbol;Acc:HGNC:1343]
#285664	#N/A	#N/A	1.35865	#N/A	#N/A	#N/A	#N/A	#N/A	#N/A	#N/A	#N/A	#N/A	#N/A	#N/A	#N/A	#N/A	#N/A	#N/A	0.827736	#N/A	2	ENSG00000285664		lncRNA	novel transcript, antisense to FERMT2
AGPS	#N/A	#N/A	#N/A	#N/A	#N/A	#N/A	#N/A	#N/A	#N/A	#N/A	#N/A	#N/A	#N/A	#N/A	#N/A	#N/A	0.825762	#N/A	4.94273	#N/A	2	ENSG00000018510	AGPS	protein_coding	alkylglycerone phosphate synthase [Source:HGNC Symbol;Acc:HGNC:327]
#267476	#N/A	#N/A	0.825367	#N/A	#N/A	#N/A	#N/A	#N/A	#N/A	#N/A	#N/A	#N/A	#N/A	#N/A	#N/A	#N/A	#N/A	#N/A	5.50622	#N/A	2	ENSG00000267476		lncRNA	novel transcript, antisense to MALT1
RUNDC3B	#N/A	#N/A	1.66214	#N/A	#N/A	#N/A	#N/A	#N/A	#N/A	#N/A	#N/A	#N/A	#N/A	#N/A	#N/A	#N/A	#N/A	#N/A	0.825094	#N/A	2	ENSG00000105784	RUNDC3B	protein_coding	RUN domain containing 3B [Source:HGNC Symbol;Acc:HGNC:30286]
#251600	#N/A	#N/A	4.31848	0.824131	#N/A	#N/A	#N/A	#N/A	#N/A	#N/A	#N/A	#N/A	#N/A	#N/A	#N/A	#N/A	#N/A	#N/A	#N/A	#N/A	2	ENSG00000251600		lncRNA	novel transcript, antisense to GYPA
XRCC1	#N/A	#N/A	#N/A	#N/A	#N/A	#N/A	#N/A	#N/A	#N/A	#N/A	#N/A	#N/A	#N/A	#N/A	#N/A	#N/A	0.823558	#N/A	3.8049	#N/A	2	ENSG00000073050	XRCC1	protein_coding	X-ray repair cross complementing 1 [Source:HGNC Symbol;Acc:HGNC:12828]
LINC00534	#N/A	#N/A	2.52636	#N/A	#N/A	#N/A	#N/A	#N/A	#N/A	#N/A	#N/A	#N/A	#N/A	#N/A	#N/A	#N/A	#N/A	#N/A	0.823394	#N/A	2	ENSG00000253394	LINC00534	lncRNA	long intergenic non-protein coding RNA 534 [Source:HGNC Symbol;Acc:HGNC:43643]
ECT2	#N/A	#N/A	#N/A	#N/A	#N/A	#N/A	1.63733	#N/A	#N/A	#N/A	#N/A	#N/A	#N/A	#N/A	#N/A	#N/A	#N/A	#N/A	0.823332	#N/A	2	ENSG00000114346	ECT2	protein_coding	epithelial cell transforming 2 [Source:HGNC Symbol;Acc:HGNC:3155]
NCKAP5L	#N/A	#N/A	#N/A	#N/A	#N/A	#N/A	#N/A	#N/A	#N/A	#N/A	#N/A	#N/A	#N/A	#N/A	#N/A	#N/A	#N/A	0.823291	2.54561	#N/A	2	ENSG00000167566	NCKAP5L	protein_coding	NCK associated protein 5 like [Source:HGNC Symbol;Acc:HGNC:29321]
MX1	#N/A	#N/A	#N/A	#N/A	#N/A	#N/A	#N/A	#N/A	#N/A	#N/A	#N/A	#N/A	#N/A	#N/A	#N/A	0.822831	#N/A	#N/A	4.79796	#N/A	2	ENSG00000157601	MX1	protein_coding	MX dynamin like GTPase 1 [Source:HGNC Symbol;Acc:HGNC:7532]
#226526	#N/A	#N/A	0.821921	#N/A	#N/A	#N/A	#N/A	#N/A	#N/A	#N/A	#N/A	#N/A	#N/A	#N/A	#N/A	#N/A	#N/A	#N/A	0.830055	#N/A	2	ENSG00000226526		lncRNA	novel transcript
FEM1C	#N/A	#N/A	#N/A	#N/A	#N/A	#N/A	0.821703	#N/A	#N/A	#N/A	#N/A	#N/A	#N/A	#N/A	#N/A	#N/A	#N/A	#N/A	4.17281	#N/A	2	ENSG00000145780	FEM1C	protein_coding	fem-1 homolog C [Source:HGNC Symbol;Acc:HGNC:16933]
#255968	#N/A	#N/A	0.820885	#N/A	#N/A	#N/A	#N/A	#N/A	#N/A	#N/A	#N/A	#N/A	#N/A	#N/A	#N/A	#N/A	#N/A	#N/A	1.34812	#N/A	2	ENSG00000255968		lncRNA	novel transcript to ITPR2
ADNP2	#N/A	#N/A	#N/A	#N/A	#N/A	#N/A	#N/A	#N/A	#N/A	#N/A	#N/A	#N/A	#N/A	#N/A	#N/A	#N/A	#N/A	0.819595	5.49716	#N/A	2	ENSG00000101544	ADNP2	protein_coding	ADNP homeobox 2 [Source:HGNC Symbol;Acc:HGNC:23803]
ASPHD1	#N/A	#N/A	0.818979	#N/A	#N/A	#N/A	#N/A	#N/A	#N/A	#N/A	#N/A	#N/A	#N/A	#N/A	#N/A	#N/A	#N/A	#N/A	1.72478	#N/A	2	ENSG00000174939	ASPHD1	protein_coding	aspartate beta-hydroxylase domain containing 1 [Source:HGNC Symbol;Acc:HGNC:27380]
MIR762HG	#N/A	#N/A	0.818955	#N/A	#N/A	#N/A	#N/A	#N/A	#N/A	#N/A	#N/A	#N/A	#N/A	#N/A	#N/A	#N/A	#N/A	#N/A	1.74609	#N/A	2	ENSG00000260083	MIR762HG	lncRNA	MIR762 host gene [Source:HGNC Symbol;Acc:HGNC:51386]
RBP5#139194	#N/A	#N/A	1.01159	#N/A	#N/A	#N/A	#N/A	#N/A	#N/A	#N/A	#N/A	#N/A	#N/A	#N/A	#N/A	#N/A	#N/A	#N/A	0.818895	#N/A	2	ENSG00000139194	RBP5	protein_coding	retinol binding protein 5 [Source:HGNC Symbol;Acc:HGNC:15847]
#261369	#N/A	#N/A	0.818339	#N/A	#N/A	#N/A	#N/A	#N/A	#N/A	#N/A	#N/A	#N/A	#N/A	#N/A	#N/A	#N/A	#N/A	#N/A	1.69763	#N/A	2	ENSG00000261369		lncRNA	novel transcript, antisense to ITFG1
PIK3CD-AS2	#N/A	#N/A	0.817962	#N/A	#N/A	#N/A	#N/A	#N/A	#N/A	#N/A	#N/A	#N/A	#N/A	#N/A	#N/A	#N/A	#N/A	#N/A	4.70496	#N/A	2	ENSG00000231789	PIK3CD-AS2	lncRNA	PIK3CD antisense RNA 2 [Source:HGNC Symbol;Acc:HGNC:51334]
