## Supplemental Data Files for "Single-Nucleus to Whole Body Phenotyping Reveals Neuromuscular Impairment and Preserved Exercise Adaptations in Long-Term Pediatric HSCT Survivors >10 years after treatment": Supplemental Data 3 - PBMC_Markers_main.xlsx (part 43 of 64)

### Sheet: CD8_Tcell_m3 (continued)
geneID	Bcell	CD14_Mono_m1	CD14_Mono_m2	CD16_Mono	CD4_Tcell_Dup	CD4_Tcell_m1	CD4_Tcell_m2	CD4_Tcell_m3	CD4_Tcell_m4	CD8_Tcell_m1	CD8_Tcell_m2	CD8_Tcell_m3	cDC2	dnT	MAIT	NKcell	pDC	Plasma	Platelet	TissueCell	Num_diff	ensembl_gene_id	hgnc_symbol	gene_biotype	description
GUCA1B	#N/A	#N/A	#N/A	#N/A	#N/A	#N/A	#N/A	#N/A	#N/A	#N/A	#N/A	#N/A	#N/A	#N/A	#N/A	#N/A	#N/A	#N/A	0.475134	#N/A	1	ENSG00000112599	GUCA1B	protein_coding	guanylate cyclase activator 1B [Source:HGNC Symbol;Acc:HGNC:4679]
SGMS1-AS1	#N/A	#N/A	#N/A	#N/A	#N/A	#N/A	#N/A	#N/A	#N/A	#N/A	#N/A	#N/A	#N/A	#N/A	#N/A	#N/A	#N/A	#N/A	0.472543	#N/A	1	ENSG00000226200	SGMS1-AS1	lncRNA	SGMS1 antisense RNA 1 [Source:HGNC Symbol;Acc:HGNC:49683]
MAGI2	#N/A	#N/A	0.472103	#N/A	#N/A	#N/A	#N/A	#N/A	#N/A	#N/A	#N/A	#N/A	#N/A	#N/A	#N/A	#N/A	#N/A	#N/A	#N/A	#N/A	1	ENSG00000187391	MAGI2	protein_coding	membrane associated guanylate kinase, WW and PDZ domain containing 2 [Source:HGNC Symbol;Acc:HGNC:18957]
LINC01644	#N/A	#N/A	0.471649	#N/A	#N/A	#N/A	#N/A	#N/A	#N/A	#N/A	#N/A	#N/A	#N/A	#N/A	#N/A	#N/A	#N/A	#N/A	#N/A	#N/A	1	ENSG00000218357	LINC01644	lncRNA	long intergenic non-protein coding RNA 1644 [Source:HGNC Symbol;Acc:HGNC:52431]
HOXB-AS3	#N/A	#N/A	0.468552	#N/A	#N/A	#N/A	#N/A	#N/A	#N/A	#N/A	#N/A	#N/A	#N/A	#N/A	#N/A	#N/A	#N/A	#N/A	#N/A	#N/A	1	ENSG00000233101	HOXB-AS3	lncRNA	HOXB cluster antisense RNA 3 [Source:HGNC Symbol;Acc:HGNC:40283]
LRP11	#N/A	#N/A	#N/A	#N/A	#N/A	#N/A	#N/A	#N/A	#N/A	#N/A	#N/A	#N/A	#N/A	#N/A	#N/A	#N/A	#N/A	0.468491	#N/A	#N/A	1	ENSG00000120256	LRP11	protein_coding	LDL receptor related protein 11 [Source:HGNC Symbol;Acc:HGNC:16936]
LINC02145	#N/A	#N/A	0.468136	#N/A	#N/A	#N/A	#N/A	#N/A	#N/A	#N/A	#N/A	#N/A	#N/A	#N/A	#N/A	#N/A	#N/A	#N/A	#N/A	#N/A	1	ENSG00000250490	LINC02145	lncRNA	long intergenic non-protein coding RNA 2145 [Source:HGNC Symbol;Acc:HGNC:53005]
COL5A1	#N/A	#N/A	#N/A	0.467754	#N/A	#N/A	#N/A	#N/A	#N/A	#N/A	#N/A	#N/A	#N/A	#N/A	#N/A	#N/A	#N/A	#N/A	#N/A	#N/A	1	ENSG00000130635	COL5A1	protein_coding	collagen type V alpha 1 chain [Source:HGNC Symbol;Acc:HGNC:2209]
SOCS5	#N/A	#N/A	#N/A	#N/A	#N/A	#N/A	#N/A	#N/A	#N/A	#N/A	#N/A	#N/A	#N/A	#N/A	#N/A	#N/A	#N/A	#N/A	0.466667	#N/A	1	ENSG00000171150	SOCS5	protein_coding	suppressor of cytokine signaling 5 [Source:HGNC Symbol;Acc:HGNC:16852]
LINC01250	#N/A	#N/A	0.466378	#N/A	#N/A	#N/A	#N/A	#N/A	#N/A	#N/A	#N/A	#N/A	#N/A	#N/A	#N/A	#N/A	#N/A	#N/A	#N/A	#N/A	1	ENSG00000234423	LINC01250	lncRNA	long intergenic non-protein coding RNA 1250 [Source:HGNC Symbol;Acc:HGNC:49844]
IKZF4	#N/A	#N/A	#N/A	#N/A	#N/A	#N/A	#N/A	#N/A	#N/A	#N/A	#N/A	#N/A	#N/A	#N/A	#N/A	#N/A	#N/A	#N/A	0.46635	#N/A	1	ENSG00000123411	IKZF4	protein_coding	IKAROS family zinc finger 4 [Source:HGNC Symbol;Acc:HGNC:13179]
GZF1	#N/A	#N/A	#N/A	#N/A	#N/A	#N/A	#N/A	#N/A	#N/A	#N/A	#N/A	#N/A	#N/A	#N/A	#N/A	#N/A	#N/A	#N/A	0.464349	#N/A	1	ENSG00000125812	GZF1	protein_coding	GDNF inducible zinc finger protein 1 [Source:HGNC Symbol;Acc:HGNC:15808]
LENG9#275183	#N/A	#N/A	#N/A	#N/A	#N/A	#N/A	#N/A	#N/A	#N/A	#N/A	#N/A	#N/A	#N/A	#N/A	#N/A	#N/A	#N/A	#N/A	0.464335	#N/A	1	ENSG00000275183	LENG9	protein_coding	leukocyte receptor cluster member 9 [Source:HGNC Symbol;Acc:HGNC:16306]
RHBDL2	#N/A	#N/A	#N/A	#N/A	#N/A	#N/A	#N/A	#N/A	#N/A	#N/A	#N/A	#N/A	#N/A	#N/A	#N/A	#N/A	#N/A	#N/A	0.461689	#N/A	1	ENSG00000158315	RHBDL2	protein_coding	rhomboid like 2 [Source:HGNC Symbol;Acc:HGNC:16083]
DNAJC27-AS1	#N/A	#N/A	#N/A	#N/A	#N/A	#N/A	#N/A	#N/A	#N/A	#N/A	#N/A	#N/A	#N/A	#N/A	#N/A	#N/A	#N/A	#N/A	0.461523	#N/A	1	ENSG00000224165	DNAJC27-AS1	lncRNA	DNAJC27 antisense RNA 1 [Source:HGNC Symbol;Acc:HGNC:42943]
SNORC	#N/A	#N/A	#N/A	#N/A	#N/A	#N/A	#N/A	#N/A	#N/A	#N/A	#N/A	#N/A	#N/A	#N/A	#N/A	#N/A	#N/A	#N/A	0.457933	#N/A	1	ENSG00000182600	SNORC	protein_coding	secondary ossification center associated regulator of chondrocyte maturation [Source:HGNC Symbol;Acc:HGNC:33763]
GCC2-AS1	#N/A	#N/A	#N/A	#N/A	#N/A	#N/A	#N/A	#N/A	#N/A	#N/A	#N/A	#N/A	#N/A	#N/A	#N/A	#N/A	#N/A	#N/A	0.457155	#N/A	1	ENSG00000214184	GCC2-AS1	lncRNA	GCC2 antisense RNA 1 [Source:HGNC Symbol;Acc:HGNC:28126]
DRC3	#N/A	#N/A	#N/A	#N/A	#N/A	#N/A	#N/A	#N/A	#N/A	#N/A	#N/A	#N/A	#N/A	#N/A	#N/A	#N/A	#N/A	#N/A	0.456834	#N/A	1	ENSG00000171962	DRC3	protein_coding	dynein regulatory complex subunit 3 [Source:HGNC Symbol;Acc:HGNC:25384]
PPP1R42	#N/A	#N/A	#N/A	#N/A	#N/A	#N/A	#N/A	#N/A	#N/A	#N/A	#N/A	#N/A	0.455262	#N/A	#N/A	#N/A	#N/A	#N/A	#N/A	#N/A	1	ENSG00000178125	PPP1R42	protein_coding	protein phosphatase 1 regulatory subunit 42 [Source:HGNC Symbol;Acc:HGNC:33732]
#273270	#N/A	#N/A	#N/A	#N/A	#N/A	#N/A	#N/A	#N/A	#N/A	#N/A	#N/A	#N/A	#N/A	#N/A	#N/A	#N/A	#N/A	#N/A	0.455196	#N/A	1	ENSG00000273270		lncRNA	novel transcript
#255321	#N/A	#N/A	#N/A	#N/A	#N/A	#N/A	#N/A	#N/A	#N/A	#N/A	#N/A	#N/A	#N/A	#N/A	#N/A	#N/A	#N/A	#N/A	0.452728	#N/A	1	ENSG00000255321		lncRNA	novel transcript
#260911	#N/A	#N/A	#N/A	#N/A	#N/A	#N/A	#N/A	#N/A	#N/A	#N/A	#N/A	#N/A	#N/A	#N/A	#N/A	#N/A	#N/A	#N/A	0.452057	#N/A	1	ENSG00000260911		lncRNA	novel transcript
MDFIC2	#N/A	#N/A	0.451832	#N/A	#N/A	#N/A	#N/A	#N/A	#N/A	#N/A	#N/A	#N/A	#N/A	#N/A	#N/A	#N/A	#N/A	#N/A	#N/A	#N/A	1	ENSG00000242120	MDFIC2	protein_coding	MyoD family inhibitor domain containing 2 [Source:HGNC Symbol;Acc:HGNC:53442]
LRRC8D-DT	#N/A	#N/A	#N/A	0.450622	#N/A	#N/A	#N/A	#N/A	#N/A	#N/A	#N/A	#N/A	#N/A	#N/A	#N/A	#N/A	#N/A	#N/A	#N/A	#N/A	1	ENSG00000272931	LRRC8D-DT	lncRNA	LRRC8D divergent transcript [Source:HGNC Symbol;Acc:HGNC:55186]
NCKIPSD	#N/A	#N/A	#N/A	#N/A	#N/A	#N/A	#N/A	#N/A	#N/A	#N/A	#N/A	#N/A	#N/A	#N/A	#N/A	#N/A	#N/A	#N/A	0.450619	#N/A	1	ENSG00000213672	NCKIPSD	protein_coding	NCK interacting protein with SH3 domain [Source:HGNC Symbol;Acc:HGNC:15486]
NT5C3A	#N/A	#N/A	#N/A	#N/A	#N/A	#N/A	#N/A	#N/A	#N/A	#N/A	#N/A	#N/A	#N/A	#N/A	#N/A	#N/A	0.449685	#N/A	#N/A	#N/A	1	ENSG00000122643	NT5C3A	protein_coding	5'-nucleotidase, cytosolic IIIA [Source:HGNC Symbol;Acc:HGNC:17820]
TWSG1-DT	0.449678	#N/A	#N/A	#N/A	#N/A	#N/A	#N/A	#N/A	#N/A	#N/A	#N/A	#N/A	#N/A	#N/A	#N/A	#N/A	#N/A	#N/A	#N/A	#N/A	1	ENSG00000264964	TWSG1-DT	lncRNA	TWSG1 divergent transcript [Source:HGNC Symbol;Acc:HGNC:55329]
ARHGAP21	#N/A	#N/A	#N/A	#N/A	#N/A	#N/A	0.448104	#N/A	#N/A	#N/A	#N/A	#N/A	#N/A	#N/A	#N/A	#N/A	#N/A	#N/A	#N/A	#N/A	1	ENSG00000107863	ARHGAP21	protein_coding	Rho GTPase activating protein 21 [Source:HGNC Symbol;Acc:HGNC:23725]
CBY3#204659	#N/A	#N/A	0.447157	#N/A	#N/A	#N/A	#N/A	#N/A	#N/A	#N/A	#N/A	#N/A	#N/A	#N/A	#N/A	#N/A	#N/A	#N/A	#N/A	#N/A	1	ENSG00000204659	CBY3	protein_coding	chibby family member 3 [Source:HGNC Symbol;Acc:HGNC:33278]
TSPAN10	#N/A	#N/A	0.446071	#N/A	#N/A	#N/A	#N/A	#N/A	#N/A	#N/A	#N/A	#N/A	#N/A	#N/A	#N/A	#N/A	#N/A	#N/A	#N/A	#N/A	1	ENSG00000182612	TSPAN10	protein_coding	tetraspanin 10 [Source:HGNC Symbol;Acc:HGNC:29942]
PLGLB2	#N/A	#N/A	#N/A	#N/A	#N/A	#N/A	#N/A	#N/A	#N/A	#N/A	#N/A	#N/A	#N/A	#N/A	#N/A	#N/A	#N/A	#N/A	0.445279	#N/A	1	ENSG00000125551	PLGLB2	protein_coding	plasminogen like B2 [Source:HGNC Symbol;Acc:HGNC:9073]
ERMN	#N/A	#N/A	#N/A	#N/A	#N/A	#N/A	#N/A	#N/A	#N/A	#N/A	#N/A	#N/A	#N/A	#N/A	#N/A	#N/A	#N/A	#N/A	0.444298	#N/A	1	ENSG00000136541	ERMN	protein_coding	ermin [Source:HGNC Symbol;Acc:HGNC:29208]
POLQ	#N/A	#N/A	0.442471	#N/A	#N/A	#N/A	#N/A	#N/A	#N/A	#N/A	#N/A	#N/A	#N/A	#N/A	#N/A	#N/A	#N/A	#N/A	#N/A	#N/A	1	ENSG00000051341	POLQ	protein_coding	DNA polymerase theta [Source:HGNC Symbol;Acc:HGNC:9186]
#273448	#N/A	#N/A	#N/A	#N/A	#N/A	#N/A	#N/A	#N/A	#N/A	#N/A	#N/A	#N/A	#N/A	#N/A	#N/A	#N/A	#N/A	#N/A	0.442441	#N/A	1	ENSG00000273448		lncRNA	novel transcript
ZNF606	#N/A	#N/A	#N/A	#N/A	#N/A	#N/A	#N/A	#N/A	#N/A	#N/A	#N/A	#N/A	#N/A	#N/A	#N/A	#N/A	#N/A	#N/A	0.441477	#N/A	1	ENSG00000166704	ZNF606	protein_coding	zinc finger protein 606 [Source:HGNC Symbol;Acc:HGNC:25879]
#270179	#N/A	#N/A	#N/A	#N/A	#N/A	#N/A	#N/A	#N/A	#N/A	0.440284	#N/A	#N/A	#N/A	#N/A	#N/A	#N/A	#N/A	#N/A	#N/A	#N/A	1	ENSG00000270179		lncRNA	novel transcript
#275665	#N/A	#N/A	0.440077	#N/A	#N/A	#N/A	#N/A	#N/A	#N/A	#N/A	#N/A	#N/A	#N/A	#N/A	#N/A	#N/A	#N/A	#N/A	#N/A	#N/A	1	ENSG00000275665		lncRNA	novel transcript, antisense to MLLT6
#235319	#N/A	#N/A	0.439786	#N/A	#N/A	#N/A	#N/A	#N/A	#N/A	#N/A	#N/A	#N/A	#N/A	#N/A	#N/A	#N/A	#N/A	#N/A	#N/A	#N/A	1	ENSG00000235319		lncRNA	novel transcript
C11orf42	#N/A	#N/A	0.439512	#N/A	#N/A	#N/A	#N/A	#N/A	#N/A	#N/A	#N/A	#N/A	#N/A	#N/A	#N/A	#N/A	#N/A	#N/A	#N/A	#N/A	1	ENSG00000180878	C11orf42	protein_coding	chromosome 11 open reading frame 42 [Source:HGNC Symbol;Acc:HGNC:28541]
C1QTNF7	#N/A	#N/A	#N/A	#N/A	#N/A	#N/A	#N/A	#N/A	#N/A	#N/A	#N/A	#N/A	#N/A	#N/A	#N/A	#N/A	#N/A	#N/A	0.437578	#N/A	1	ENSG00000163145	C1QTNF7	protein_coding	C1q and TNF related 7 [Source:HGNC Symbol;Acc:HGNC:14342]
#283138	#N/A	#N/A	#N/A	#N/A	#N/A	#N/A	#N/A	#N/A	#N/A	#N/A	#N/A	#N/A	#N/A	#N/A	#N/A	0.436985	#N/A	#N/A	#N/A	#N/A	1	ENSG00000283138		lncRNA	novel transcript, antisense to EFCAB4B
FAM161B	#N/A	#N/A	#N/A	#N/A	#N/A	#N/A	#N/A	#N/A	#N/A	#N/A	#N/A	#N/A	#N/A	#N/A	#N/A	#N/A	#N/A	#N/A	0.436685	#N/A	1	ENSG00000156050	FAM161B	protein_coding	FAM161 centrosomal protein B [Source:HGNC Symbol;Acc:HGNC:19854]
REELD1	#N/A	#N/A	#N/A	#N/A	#N/A	#N/A	#N/A	#N/A	#N/A	#N/A	#N/A	#N/A	0.436399	#N/A	#N/A	#N/A	#N/A	#N/A	#N/A	#N/A	1	ENSG00000250673	REELD1	protein_coding	reeler domain containing 1 [Source:HGNC Symbol;Acc:HGNC:53638]
FAM174A-DT	#N/A	#N/A	0.436189	#N/A	#N/A	#N/A	#N/A	#N/A	#N/A	#N/A	#N/A	#N/A	#N/A	#N/A	#N/A	#N/A	#N/A	#N/A	#N/A	#N/A	1	ENSG00000247877	FAM174A-DT	lncRNA	FAM174A divergent transcript [Source:HGNC Symbol;Acc:HGNC:55584]
INAFM1	#N/A	#N/A	#N/A	#N/A	#N/A	#N/A	#N/A	#N/A	#N/A	#N/A	#N/A	#N/A	#N/A	#N/A	#N/A	#N/A	#N/A	#N/A	0.434254	#N/A	1	ENSG00000257704	INAFM1	protein_coding	InaF motif containing 1 [Source:HGNC Symbol;Acc:HGNC:27406]
#230498	#N/A	#N/A	0.43405	#N/A	#N/A	#N/A	#N/A	#N/A	#N/A	#N/A	#N/A	#N/A	#N/A	#N/A	#N/A	#N/A	#N/A	#N/A	#N/A	#N/A	1	ENSG00000230498		lncRNA	novel transcript
UBE2D3-AS1	#N/A	#N/A	#N/A	#N/A	#N/A	#N/A	#N/A	#N/A	#N/A	#N/A	#N/A	#N/A	#N/A	#N/A	#N/A	#N/A	#N/A	#N/A	0.433981	#N/A	1	ENSG00000246560	UBE2D3-AS1	lncRNA	UBE2D3 antisense RNA 1 [Source:HGNC Symbol;Acc:HGNC:54095]
#258982	#N/A	#N/A	#N/A	#N/A	#N/A	#N/A	#N/A	#N/A	#N/A	#N/A	#N/A	#N/A	#N/A	#N/A	#N/A	#N/A	#N/A	#N/A	0.433055	#N/A	1	ENSG00000258982		lncRNA	novel transcript, antisense to YY1
TSIX	#N/A	#N/A	#N/A	#N/A	#N/A	#N/A	#N/A	#N/A	#N/A	#N/A	#N/A	#N/A	#N/A	#N/A	#N/A	#N/A	#N/A	#N/A	0.432709	#N/A	1	ENSG00000270641	TSIX	lncRNA	TSIX transcript, XIST antisense RNA [Source:HGNC Symbol;Acc:HGNC:12377]
#272918	#N/A	#N/A	#N/A	#N/A	#N/A	#N/A	#N/A	#N/A	#N/A	#N/A	#N/A	#N/A	#N/A	#N/A	#N/A	#N/A	#N/A	#N/A	0.431886	#N/A	1	ENSG00000272918		lncRNA	novel transcript, antisense to MLL5
OGFRP1	#N/A	#N/A	0.431253	#N/A	#N/A	#N/A	#N/A	#N/A	#N/A	#N/A	#N/A	#N/A	#N/A	#N/A	#N/A	#N/A	#N/A	#N/A	#N/A	#N/A	1	ENSG00000182057	OGFRP1	lncRNA	opioid growth factor receptor pseudogene 1 [Source:HGNC Symbol;Acc:HGNC:50511]
#261654	#N/A	#N/A	#N/A	0.431041	#N/A	#N/A	#N/A	#N/A	#N/A	#N/A	#N/A	#N/A	#N/A	#N/A	#N/A	#N/A	#N/A	#N/A	#N/A	#N/A	1	ENSG00000261654		lncRNA	novel transcript, sense overlapping C1orf103
#286730	#N/A	#N/A	0.427165	#N/A	#N/A	#N/A	#N/A	#N/A	#N/A	#N/A	#N/A	#N/A	#N/A	#N/A	#N/A	#N/A	#N/A	#N/A	#N/A	#N/A	1	ENSG00000286730		lncRNA	novel transcript
LINC02798	#N/A	#N/A	#N/A	#N/A	#N/A	#N/A	#N/A	#N/A	#N/A	#N/A	#N/A	#N/A	#N/A	#N/A	#N/A	#N/A	#N/A	#N/A	0.426787	#N/A	1	ENSG00000227082	LINC02798	lncRNA	long intergenic non-protein coding RNA 2798 [Source:HGNC Symbol;Acc:HGNC:54323]
PPP1R16A	#N/A	#N/A	#N/A	#N/A	#N/A	#N/A	#N/A	#N/A	#N/A	#N/A	#N/A	#N/A	#N/A	#N/A	#N/A	#N/A	#N/A	#N/A	0.426024	#N/A	1	ENSG00000160972	PPP1R16A	protein_coding	protein phosphatase 1 regulatory subunit 16A [Source:HGNC Symbol;Acc:HGNC:14941]
#267904	#N/A	#N/A	#N/A	#N/A	#N/A	#N/A	#N/A	#N/A	#N/A	#N/A	#N/A	#N/A	#N/A	#N/A	#N/A	#N/A	#N/A	#N/A	0.424156	#N/A	1	ENSG00000267904		lncRNA	novel transcript, sense intronic C19orf42
B3GALNT1	#N/A	#N/A	#N/A	0.423209	#N/A	#N/A	#N/A	#N/A	#N/A	#N/A	#N/A	#N/A	#N/A	#N/A	#N/A	#N/A	#N/A	#N/A	#N/A	#N/A	1	ENSG00000169255	B3GALNT1	protein_coding	beta-1,3-N-acetylgalactosaminyltransferase 1 (globoside blood group) [Source:HGNC Symbol;Acc:HGNC:918]
PNMT	#N/A	#N/A	#N/A	#N/A	#N/A	0.422188	#N/A	#N/A	#N/A	#N/A	#N/A	#N/A	#N/A	#N/A	#N/A	#N/A	#N/A	#N/A	#N/A	#N/A	1	ENSG00000141744	PNMT	protein_coding	phenylethanolamine N-methyltransferase [Source:HGNC Symbol;Acc:HGNC:9160]
UBR5-DT	#N/A	#N/A	#N/A	#N/A	#N/A	#N/A	#N/A	#N/A	#N/A	#N/A	#N/A	#N/A	#N/A	#N/A	#N/A	#N/A	#N/A	#N/A	0.421898	#N/A	1	ENSG00000246263	UBR5-DT	lncRNA	UBR5 divergent transcript [Source:HGNC Symbol;Acc:HGNC:51661]
GPR156	#N/A	#N/A	#N/A	0.420736	#N/A	#N/A	#N/A	#N/A	#N/A	#N/A	#N/A	#N/A	#N/A	#N/A	#N/A	#N/A	#N/A	#N/A	#N/A	#N/A	1	ENSG00000175697	GPR156	protein_coding	G protein-coupled receptor 156 [Source:HGNC Symbol;Acc:HGNC:20844]
MTRF1L	#N/A	#N/A	#N/A	#N/A	#N/A	#N/A	#N/A	0.419292	#N/A	#N/A	#N/A	#N/A	#N/A	#N/A	#N/A	#N/A	#N/A	#N/A	#N/A	#N/A	1	ENSG00000112031	MTRF1L	protein_coding	mitochondrial translation release factor 1 like [Source:HGNC Symbol;Acc:HGNC:21051]
ABCA1	#N/A	#N/A	#N/A	#N/A	#N/A	#N/A	#N/A	#N/A	#N/A	#N/A	0.418326	#N/A	#N/A	#N/A	#N/A	#N/A	#N/A	#N/A	#N/A	#N/A	1	ENSG00000165029	ABCA1	protein_coding	ATP binding cassette subfamily A member 1 [Source:HGNC Symbol;Acc:HGNC:29]
SYNGAP1-AS1	#N/A	#N/A	#N/A	#N/A	#N/A	#N/A	#N/A	#N/A	#N/A	#N/A	#N/A	#N/A	#N/A	#N/A	#N/A	#N/A	#N/A	#N/A	0.41788	#N/A	1	ENSG00000274259	SYNGAP1-AS1	lncRNA	SYNGAP1 antisense RNA 1 [Source:HGNC Symbol;Acc:HGNC:53831]
C16orf95	#N/A	#N/A	#N/A	#N/A	#N/A	#N/A	#N/A	#N/A	#N/A	#N/A	#N/A	#N/A	#N/A	#N/A	#N/A	#N/A	#N/A	#N/A	0.417645	#N/A	1	ENSG00000260456	C16orf95	protein_coding	chromosome 16 open reading frame 95 [Source:HGNC Symbol;Acc:HGNC:40033]
PYGM	#N/A	#N/A	#N/A	#N/A	#N/A	#N/A	#N/A	#N/A	#N/A	#N/A	#N/A	#N/A	#N/A	#N/A	#N/A	#N/A	#N/A	#N/A	0.417549	#N/A	1	ENSG00000068976	PYGM	protein_coding	glycogen phosphorylase, muscle associated [Source:HGNC Symbol;Acc:HGNC:9726]
NUMBL	#N/A	#N/A	#N/A	#N/A	#N/A	#N/A	#N/A	#N/A	#N/A	#N/A	#N/A	#N/A	#N/A	#N/A	#N/A	#N/A	#N/A	#N/A	0.417141	#N/A	1	ENSG00000105245	NUMBL	protein_coding	NUMB like endocytic adaptor protein [Source:HGNC Symbol;Acc:HGNC:8061]
#261505	#N/A	#N/A	#N/A	#N/A	#N/A	#N/A	#N/A	#N/A	#N/A	#N/A	#N/A	#N/A	#N/A	#N/A	#N/A	#N/A	#N/A	#N/A	0.417135	#N/A	1	ENSG00000261505		lncRNA	novel transcript, antisense to UBE2I
#273507	#N/A	#N/A	#N/A	#N/A	#N/A	#N/A	#N/A	#N/A	#N/A	#N/A	#N/A	#N/A	#N/A	#N/A	#N/A	#N/A	#N/A	#N/A	0.414613	#N/A	1	ENSG00000273507		lncRNA	novel transcript
OSCP1	#N/A	#N/A	#N/A	#N/A	#N/A	#N/A	#N/A	0.412633	#N/A	#N/A	#N/A	#N/A	#N/A	#N/A	#N/A	#N/A	#N/A	#N/A	#N/A	#N/A	1	ENSG00000116885	OSCP1	protein_coding	organic solute carrier partner 1 [Source:HGNC Symbol;Acc:HGNC:29971]
#272009	#N/A	#N/A	#N/A	#N/A	#N/A	#N/A	#N/A	#N/A	#N/A	#N/A	#N/A	#N/A	#N/A	0.412375	#N/A	#N/A	#N/A	#N/A	#N/A	#N/A	1	ENSG00000272009		lncRNA	novel transcript, antisense to ZNF165
KCNH1	#N/A	#N/A	0.411113	#N/A	#N/A	#N/A	#N/A	#N/A	#N/A	#N/A	#N/A	#N/A	#N/A	#N/A	#N/A	#N/A	#N/A	#N/A	#N/A	#N/A	1	ENSG00000143473	KCNH1	protein_coding	potassium voltage-gated channel subfamily H member 1 [Source:HGNC Symbol;Acc:HGNC:6250]
NRSN2-AS1	#N/A	#N/A	#N/A	#N/A	#N/A	#N/A	#N/A	#N/A	#N/A	#N/A	#N/A	#N/A	#N/A	#N/A	#N/A	#N/A	#N/A	#N/A	0.408626	#N/A	1	ENSG00000225377	NRSN2-AS1	lncRNA	NRSN2 antisense RNA 1 [Source:HGNC Symbol;Acc:HGNC:51222]
ZIK1	#N/A	#N/A	#N/A	#N/A	#N/A	#N/A	#N/A	#N/A	#N/A	#N/A	0.408163	#N/A	#N/A	#N/A	#N/A	#N/A	#N/A	#N/A	#N/A	#N/A	1	ENSG00000171649	ZIK1	protein_coding	zinc finger protein interacting with K protein 1 [Source:HGNC Symbol;Acc:HGNC:33104]
#286856	#N/A	#N/A	#N/A	0.408154	#N/A	#N/A	#N/A	#N/A	#N/A	#N/A	#N/A	#N/A	#N/A	#N/A	#N/A	#N/A	#N/A	#N/A	#N/A	#N/A	1	ENSG00000286856		lncRNA	novel transcript, antisense to SLC2A2
TBC1D9	#N/A	#N/A	#N/A	#N/A	#N/A	#N/A	#N/A	0.406387	#N/A	#N/A	#N/A	#N/A	#N/A	#N/A	#N/A	#N/A	#N/A	#N/A	#N/A	#N/A	1	ENSG00000109436	TBC1D9	protein_coding	TBC1 domain family member 9 [Source:HGNC Symbol;Acc:HGNC:21710]
#241772	#N/A	#N/A	#N/A	#N/A	#N/A	#N/A	#N/A	#N/A	#N/A	#N/A	#N/A	#N/A	#N/A	#N/A	#N/A	#N/A	#N/A	#N/A	0.405309	#N/A	1	ENSG00000241772		lncRNA	novel transcript
#285895	#N/A	#N/A	#N/A	0.404962	#N/A	#N/A	#N/A	#N/A	#N/A	#N/A	#N/A	#N/A	#N/A	#N/A	#N/A	#N/A	#N/A	#N/A	#N/A	#N/A	1	ENSG00000285895		lncRNA	novel transcript
ZFP41	#N/A	#N/A	#N/A	#N/A	#N/A	#N/A	#N/A	#N/A	#N/A	#N/A	#N/A	#N/A	#N/A	#N/A	#N/A	#N/A	#N/A	#N/A	0.403677	#N/A	1	ENSG00000181638	ZFP41	protein_coding	ZFP41 zinc finger protein [Source:HGNC Symbol;Acc:HGNC:26786]
FAM186A	#N/A	#N/A	0.402188	#N/A	#N/A	#N/A	#N/A	#N/A	#N/A	#N/A	#N/A	#N/A	#N/A	#N/A	#N/A	#N/A	#N/A	#N/A	#N/A	#N/A	1	ENSG00000185958	FAM186A	protein_coding	family with sequence similarity 186 member A [Source:HGNC Symbol;Acc:HGNC:26980]
PPM1F-AS1	#N/A	#N/A	#N/A	#N/A	#N/A	#N/A	#N/A	#N/A	#N/A	#N/A	#N/A	#N/A	#N/A	#N/A	#N/A	#N/A	#N/A	#N/A	0.399442	#N/A	1	ENSG00000224086	PPM1F-AS1	lncRNA	PPM1F antisense RNA 1 [Source:HGNC Symbol;Acc:HGNC:40888]
LAMB1	#N/A	#N/A	#N/A	#N/A	#N/A	#N/A	#N/A	#N/A	#N/A	#N/A	#N/A	#N/A	#N/A	#N/A	#N/A	#N/A	#N/A	#N/A	0.398871	#N/A	1	ENSG00000091136	LAMB1	protein_coding	laminin subunit beta 1 [Source:HGNC Symbol;Acc:HGNC:6486]
#263823	#N/A	#N/A	0.398656	#N/A	#N/A	#N/A	#N/A	#N/A	#N/A	#N/A	#N/A	#N/A	#N/A	#N/A	#N/A	#N/A	#N/A	#N/A	#N/A	#N/A	1	ENSG00000263823		lncRNA	novel transcript, antisense to KIAA1012
NMNAT3	#N/A	#N/A	#N/A	#N/A	#N/A	#N/A	#N/A	#N/A	#N/A	#N/A	#N/A	#N/A	#N/A	#N/A	#N/A	#N/A	#N/A	#N/A	0.396667	#N/A	1	ENSG00000163864	NMNAT3	protein_coding	nicotinamide nucleotide adenylyltransferase 3 [Source:HGNC Symbol;Acc:HGNC:20989]
#264739	#N/A	#N/A	#N/A	#N/A	#N/A	#N/A	0.396161	#N/A	#N/A	#N/A	#N/A	#N/A	#N/A	#N/A	#N/A	#N/A	#N/A	#N/A	#N/A	#N/A	1	ENSG00000264739		lncRNA	novel transcript
CABLES2	#N/A	#N/A	#N/A	#N/A	#N/A	#N/A	#N/A	#N/A	#N/A	#N/A	#N/A	#N/A	#N/A	#N/A	#N/A	#N/A	#N/A	#N/A	0.393566	#N/A	1	ENSG00000149679	CABLES2	protein_coding	Cdk5 and Abl enzyme substrate 2 [Source:HGNC Symbol;Acc:HGNC:16143]
#275180	#N/A	#N/A	#N/A	#N/A	#N/A	#N/A	#N/A	#N/A	#N/A	#N/A	#N/A	#N/A	#N/A	#N/A	#N/A	#N/A	0.393022	#N/A	#N/A	#N/A	1	ENSG00000275180		lncRNA	novel transcript
#266957	#N/A	#N/A	#N/A	#N/A	#N/A	#N/A	#N/A	#N/A	#N/A	#N/A	#N/A	#N/A	#N/A	#N/A	#N/A	#N/A	#N/A	#N/A	0.392908	#N/A	1	ENSG00000266957		lncRNA	novel transcript, antisense to KATNAL2
SPINT1	#N/A	#N/A	#N/A	#N/A	#N/A	#N/A	#N/A	#N/A	#N/A	0.391357	#N/A	#N/A	#N/A	#N/A	#N/A	#N/A	#N/A	#N/A	#N/A	#N/A	1	ENSG00000166145	SPINT1	protein_coding	serine peptidase inhibitor, Kunitz type 1 [Source:HGNC Symbol;Acc:HGNC:11246]
PDZD9#155714	#N/A	#N/A	0.389736	#N/A	#N/A	#N/A	#N/A	#N/A	#N/A	#N/A	#N/A	#N/A	#N/A	#N/A	#N/A	#N/A	#N/A	#N/A	#N/A	#N/A	1	ENSG00000155714	PDZD9	protein_coding	PDZ domain containing 9 [Source:HGNC Symbol;Acc:HGNC:28740]
IL5	#N/A	#N/A	0.389401	#N/A	#N/A	#N/A	#N/A	#N/A	#N/A	#N/A	#N/A	#N/A	#N/A	#N/A	#N/A	#N/A	#N/A	#N/A	#N/A	#N/A	1	ENSG00000113525	IL5	protein_coding	interleukin 5 [Source:HGNC Symbol;Acc:HGNC:6016]
#247679	#N/A	#N/A	#N/A	#N/A	#N/A	#N/A	#N/A	#N/A	#N/A	#N/A	#N/A	#N/A	#N/A	#N/A	#N/A	#N/A	#N/A	#N/A	0.388998	#N/A	1	ENSG00000247679		lncRNA	novel transcript
#253693	#N/A	#N/A	0.388679	#N/A	#N/A	#N/A	#N/A	#N/A	#N/A	#N/A	#N/A	#N/A	#N/A	#N/A	#N/A	#N/A	#N/A	#N/A	#N/A	#N/A	1	ENSG00000253693		lncRNA	novel transcript
TMEM81	#N/A	#N/A	#N/A	#N/A	#N/A	#N/A	#N/A	#N/A	#N/A	#N/A	#N/A	#N/A	#N/A	#N/A	#N/A	0.388235	#N/A	#N/A	#N/A	#N/A	1	ENSG00000174529	TMEM81	protein_coding	transmembrane protein 81 [Source:HGNC Symbol;Acc:HGNC:32349]
#256249	#N/A	#N/A	#N/A	#N/A	#N/A	0.388011	#N/A	#N/A	#N/A	#N/A	#N/A	#N/A	#N/A	#N/A	#N/A	#N/A	#N/A	#N/A	#N/A	#N/A	1	ENSG00000256249		lncRNA	novel transcript
CNDP1	#N/A	#N/A	0.387858	#N/A	#N/A	#N/A	#N/A	#N/A	#N/A	#N/A	#N/A	#N/A	#N/A	#N/A	#N/A	#N/A	#N/A	#N/A	#N/A	#N/A	1	ENSG00000150656	CNDP1	protein_coding	carnosine dipeptidase 1 [Source:HGNC Symbol;Acc:HGNC:20675]
COL19A1	#N/A	#N/A	#N/A	#N/A	#N/A	#N/A	#N/A	0.386344	#N/A	#N/A	#N/A	#N/A	#N/A	#N/A	#N/A	#N/A	#N/A	#N/A	#N/A	#N/A	1	ENSG00000082293	COL19A1	protein_coding	collagen type XIX alpha 1 chain [Source:HGNC Symbol;Acc:HGNC:2196]
CEP131	#N/A	#N/A	#N/A	#N/A	#N/A	#N/A	#N/A	#N/A	#N/A	#N/A	#N/A	#N/A	#N/A	#N/A	#N/A	#N/A	#N/A	#N/A	0.384356	#N/A	1	ENSG00000141577	CEP131	protein_coding	centrosomal protein 131 [Source:HGNC Symbol;Acc:HGNC:29511]
SLC43A2#167703	#N/A	#N/A	#N/A	#N/A	#N/A	#N/A	#N/A	#N/A	#N/A	#N/A	0.38389	#N/A	#N/A	#N/A	#N/A	#N/A	#N/A	#N/A	#N/A	#N/A	1	ENSG00000167703	SLC43A2	protein_coding	solute carrier family 43 member 2 [Source:HGNC Symbol;Acc:HGNC:23087]
CSGALNACT2-DT	0.381795	#N/A	#N/A	#N/A	#N/A	#N/A	#N/A	#N/A	#N/A	#N/A	#N/A	#N/A	#N/A	#N/A	#N/A	#N/A	#N/A	#N/A	#N/A	#N/A	1	ENSG00000273008	CSGALNACT2-DT	lncRNA	CSGALNACT2 divergent transcript [Source:HGNC Symbol;Acc:HGNC:55174]
C2orf92	#N/A	#N/A	#N/A	#N/A	#N/A	#N/A	#N/A	#N/A	#N/A	#N/A	#N/A	#N/A	#N/A	#N/A	#N/A	#N/A	#N/A	#N/A	0.379577	#N/A	1	ENSG00000228486	C2orf92	protein_coding	chromosome 2 open reading frame 92 [Source:HGNC Symbol;Acc:HGNC:49272]
ING2-DT	#N/A	#N/A	#N/A	#N/A	#N/A	#N/A	#N/A	#N/A	#N/A	#N/A	#N/A	#N/A	#N/A	#N/A	#N/A	#N/A	#N/A	#N/A	0.377491	#N/A	1	ENSG00000232648	ING2-DT	lncRNA	ING2 divergent transcript [Source:HGNC Symbol;Acc:HGNC:55723]
#257452	#N/A	#N/A	#N/A	#N/A	#N/A	#N/A	#N/A	#N/A	#N/A	#N/A	#N/A	#N/A	#N/A	#N/A	#N/A	#N/A	#N/A	#N/A	0.37406	#N/A	1	ENSG00000257452		lncRNA	novel transcript, antisense to OAS1, OAS2 and OAS3
#260000	#N/A	#N/A	0.373486	#N/A	#N/A	#N/A	#N/A	#N/A	#N/A	#N/A	#N/A	#N/A	#N/A	#N/A	#N/A	#N/A	#N/A	#N/A	#N/A	#N/A	1	ENSG00000260000		lncRNA	novel transcript, antisense to ASCC3
SMPD2	#N/A	#N/A	#N/A	#N/A	#N/A	#N/A	#N/A	#N/A	#N/A	#N/A	#N/A	#N/A	#N/A	#N/A	#N/A	#N/A	#N/A	#N/A	0.373406	#N/A	1	ENSG00000135587	SMPD2	protein_coding	sphingomyelin phosphodiesterase 2 [Source:HGNC Symbol;Acc:HGNC:11121]
ANKRD37	#N/A	#N/A	#N/A	#N/A	#N/A	#N/A	#N/A	#N/A	#N/A	#N/A	#N/A	#N/A	#N/A	#N/A	#N/A	#N/A	#N/A	#N/A	0.372221	#N/A	1	ENSG00000186352	ANKRD37	protein_coding	ankyrin repeat domain 37 [Source:HGNC Symbol;Acc:HGNC:29593]
TMEM266	#N/A	#N/A	#N/A	#N/A	#N/A	#N/A	#N/A	#N/A	#N/A	#N/A	#N/A	#N/A	#N/A	#N/A	#N/A	#N/A	#N/A	#N/A	0.371466	#N/A	1	ENSG00000169758	TMEM266	protein_coding	transmembrane protein 266 [Source:HGNC Symbol;Acc:HGNC:26763]
#259635	#N/A	#N/A	#N/A	#N/A	#N/A	#N/A	#N/A	#N/A	#N/A	#N/A	#N/A	#N/A	#N/A	#N/A	#N/A	#N/A	#N/A	#N/A	0.370475	#N/A	1	ENSG00000259635		lncRNA	novel transcript, antisense OAZ2
ZNF230	#N/A	#N/A	#N/A	#N/A	#N/A	#N/A	#N/A	#N/A	#N/A	#N/A	#N/A	#N/A	#N/A	#N/A	#N/A	#N/A	#N/A	#N/A	0.369836	#N/A	1	ENSG00000159882	ZNF230	protein_coding	zinc finger protein 230 [Source:HGNC Symbol;Acc:HGNC:13024]
FIZ1	#N/A	#N/A	#N/A	#N/A	#N/A	#N/A	#N/A	#N/A	#N/A	#N/A	#N/A	#N/A	#N/A	#N/A	#N/A	#N/A	#N/A	#N/A	0.368943	#N/A	1	ENSG00000179943	FIZ1	protein_coding	FLT3 interacting zinc finger 1 [Source:HGNC Symbol;Acc:HGNC:25917]
CYB5RL	#N/A	#N/A	#N/A	#N/A	#N/A	#N/A	#N/A	#N/A	#N/A	#N/A	#N/A	#N/A	#N/A	#N/A	#N/A	#N/A	#N/A	#N/A	0.368093	#N/A	1	ENSG00000215883	CYB5RL	protein_coding	cytochrome b5 reductase like [Source:HGNC Symbol;Acc:HGNC:32220]
#235820	#N/A	#N/A	#N/A	#N/A	#N/A	#N/A	#N/A	#N/A	#N/A	#N/A	#N/A	#N/A	#N/A	#N/A	#N/A	#N/A	#N/A	#N/A	0.364478	#N/A	1	ENSG00000235820		lncRNA	novel transcript
PTPRO	#N/A	#N/A	#N/A	#N/A	#N/A	#N/A	#N/A	#N/A	#N/A	#N/A	0.364283	#N/A	#N/A	#N/A	#N/A	#N/A	#N/A	#N/A	#N/A	#N/A	1	ENSG00000151490	PTPRO	protein_coding	protein tyrosine phosphatase receptor type O [Source:HGNC Symbol;Acc:HGNC:9678]
GRHL1	#N/A	#N/A	#N/A	#N/A	#N/A	#N/A	0.362838	#N/A	#N/A	#N/A	#N/A	#N/A	#N/A	#N/A	#N/A	#N/A	#N/A	#N/A	#N/A	#N/A	1	ENSG00000134317	GRHL1	protein_coding	grainyhead like transcription factor 1 [Source:HGNC Symbol;Acc:HGNC:17923]
MTMR7	#N/A	#N/A	#N/A	#N/A	#N/A	#N/A	#N/A	#N/A	#N/A	#N/A	#N/A	#N/A	#N/A	#N/A	#N/A	#N/A	#N/A	#N/A	0.362475	#N/A	1	ENSG00000003987	MTMR7	protein_coding	myotubularin related protein 7 [Source:HGNC Symbol;Acc:HGNC:7454]
PEAK3	#N/A	#N/A	#N/A	#N/A	#N/A	#N/A	#N/A	#N/A	#N/A	#N/A	#N/A	#N/A	#N/A	#N/A	#N/A	#N/A	#N/A	#N/A	0.361405	#N/A	1	ENSG00000188305	PEAK3	protein_coding	PEAK family member 3 [Source:HGNC Symbol;Acc:HGNC:24793]
#277324	#N/A	#N/A	#N/A	#N/A	#N/A	#N/A	0.361008	#N/A	#N/A	#N/A	#N/A	#N/A	#N/A	#N/A	#N/A	#N/A	#N/A	#N/A	#N/A	#N/A	1	ENSG00000277324		lncRNA	novel transcript, antisense to POLI
NRBP2	#N/A	#N/A	#N/A	#N/A	#N/A	#N/A	#N/A	#N/A	#N/A	#N/A	#N/A	#N/A	#N/A	#N/A	#N/A	#N/A	#N/A	#N/A	0.3606	#N/A	1	ENSG00000185189	NRBP2	protein_coding	nuclear receptor binding protein 2 [Source:HGNC Symbol;Acc:HGNC:19339]
ZNF433	#N/A	#N/A	#N/A	#N/A	#N/A	#N/A	#N/A	#N/A	#N/A	#N/A	#N/A	#N/A	#N/A	#N/A	#N/A	#N/A	#N/A	#N/A	0.359899	#N/A	1	ENSG00000197647	ZNF433	protein_coding	zinc finger protein 433 [Source:HGNC Symbol;Acc:HGNC:20811]
GNRHR	#N/A	#N/A	0.359239	#N/A	#N/A	#N/A	#N/A	#N/A	#N/A	#N/A	#N/A	#N/A	#N/A	#N/A	#N/A	#N/A	#N/A	#N/A	#N/A	#N/A	1	ENSG00000109163	GNRHR	protein_coding	gonadotropin releasing hormone receptor [Source:HGNC Symbol;Acc:HGNC:4421]
CHTF8	#N/A	#N/A	#N/A	#N/A	#N/A	#N/A	#N/A	#N/A	#N/A	#N/A	#N/A	#N/A	#N/A	#N/A	0.357247	#N/A	#N/A	#N/A	#N/A	#N/A	1	ENSG00000168802	CHTF8	protein_coding	chromosome transmission fidelity factor 8 [Source:HGNC Symbol;Acc:HGNC:24353]
#248559	#N/A	#N/A	#N/A	#N/A	#N/A	#N/A	#N/A	#N/A	#N/A	#N/A	#N/A	#N/A	#N/A	#N/A	#N/A	#N/A	#N/A	#N/A	0.356067	#N/A	1	ENSG00000248559		lncRNA	novel transcript
ACSM6	#N/A	#N/A	0.355863	#N/A	#N/A	#N/A	#N/A	#N/A	#N/A	#N/A	#N/A	#N/A	#N/A	#N/A	#N/A	#N/A	#N/A	#N/A	#N/A	#N/A	1	ENSG00000173124	ACSM6	protein_coding	acyl-CoA synthetase medium chain family member 6 [Source:HGNC Symbol;Acc:HGNC:31665]
PRC1-AS1	#N/A	#N/A	#N/A	#N/A	#N/A	#N/A	#N/A	#N/A	#N/A	#N/A	#N/A	#N/A	#N/A	#N/A	#N/A	#N/A	#N/A	#N/A	0.355486	#N/A	1	ENSG00000258725	PRC1-AS1	lncRNA	PRC1 antisense RNA 1 [Source:HGNC Symbol;Acc:HGNC:48587]
#259033	#N/A	#N/A	#N/A	#N/A	#N/A	#N/A	#N/A	#N/A	#N/A	#N/A	#N/A	#N/A	#N/A	#N/A	#N/A	#N/A	#N/A	#N/A	0.354542	#N/A	1	ENSG00000259033		lncRNA	novel transcript
#260773	#N/A	#N/A	#N/A	#N/A	#N/A	#N/A	#N/A	#N/A	#N/A	#N/A	#N/A	#N/A	#N/A	#N/A	#N/A	#N/A	#N/A	#N/A	0.354266	#N/A	1	ENSG00000260773		lncRNA	novel transcript, antisense to DIS3L
ATP1B1	#N/A	#N/A	#N/A	#N/A	#N/A	#N/A	#N/A	#N/A	#N/A	#N/A	#N/A	#N/A	#N/A	#N/A	#N/A	#N/A	#N/A	#N/A	0.354195	#N/A	1	ENSG00000143153	ATP1B1	protein_coding	ATPase Na+/K+ transporting subunit beta 1 [Source:HGNC Symbol;Acc:HGNC:804]
#288156	#N/A	#N/A	#N/A	#N/A	#N/A	#N/A	#N/A	#N/A	#N/A	#N/A	#N/A	#N/A	#N/A	#N/A	#N/A	#N/A	#N/A	#N/A	0.3518	#N/A	1	ENSG00000288156		lncRNA	novel transcript
ZFHX3-AS1	#N/A	#N/A	#N/A	#N/A	#N/A	#N/A	#N/A	#N/A	#N/A	#N/A	#N/A	#N/A	#N/A	#N/A	#N/A	#N/A	#N/A	#N/A	0.350868	#N/A	1	ENSG00000259768	ZFHX3-AS1	lncRNA	ZFHX3 antisense RNA 1 [Source:HGNC Symbol;Acc:HGNC:56033]
#223576	#N/A	#N/A	#N/A	#N/A	#N/A	#N/A	#N/A	#N/A	#N/A	#N/A	#N/A	#N/A	#N/A	#N/A	#N/A	#N/A	#N/A	#N/A	0.35023	#N/A	1	ENSG00000223576		lncRNA	novel transcript
CNTD1	#N/A	#N/A	#N/A	#N/A	#N/A	#N/A	#N/A	#N/A	#N/A	#N/A	#N/A	#N/A	#N/A	#N/A	#N/A	#N/A	#N/A	#N/A	0.348091	#N/A	1	ENSG00000176563	CNTD1	protein_coding	cyclin N-terminal domain containing 1 [Source:HGNC Symbol;Acc:HGNC:26847]
#256448	#N/A	#N/A	#N/A	#N/A	#N/A	#N/A	#N/A	#N/A	#N/A	#N/A	#N/A	#N/A	#N/A	#N/A	#N/A	#N/A	#N/A	#N/A	0.347968	#N/A	1	ENSG00000256448		lncRNA	novel transcript
PTCH2	#N/A	#N/A	#N/A	#N/A	#N/A	#N/A	#N/A	#N/A	#N/A	#N/A	#N/A	#N/A	#N/A	#N/A	#N/A	#N/A	#N/A	#N/A	0.347935	#N/A	1	ENSG00000117425	PTCH2	protein_coding	patched 2 [Source:HGNC Symbol;Acc:HGNC:9586]
RAPGEFL1	#N/A	#N/A	#N/A	#N/A	#N/A	#N/A	#N/A	#N/A	#N/A	#N/A	#N/A	#N/A	#N/A	#N/A	#N/A	#N/A	#N/A	#N/A	0.347408	#N/A	1	ENSG00000108352	RAPGEFL1	protein_coding	Rap guanine nucleotide exchange factor like 1 [Source:HGNC Symbol;Acc:HGNC:17428]
#259321	#N/A	#N/A	#N/A	#N/A	#N/A	#N/A	#N/A	#N/A	#N/A	#N/A	#N/A	#N/A	#N/A	#N/A	#N/A	#N/A	#N/A	#N/A	0.346391	#N/A	1	ENSG00000259321		lncRNA	novel transcript
MPP7-DT	#N/A	#N/A	#N/A	#N/A	#N/A	#N/A	#N/A	#N/A	#N/A	#N/A	#N/A	#N/A	#N/A	#N/A	#N/A	0.346277	#N/A	#N/A	#N/A	#N/A	1	ENSG00000282996	MPP7-DT	lncRNA	MPP7 divergent transcript [Source:HGNC Symbol;Acc:HGNC:54139]
STX5-DT	#N/A	#N/A	#N/A	#N/A	#N/A	#N/A	#N/A	#N/A	#N/A	#N/A	#N/A	#N/A	#N/A	#N/A	#N/A	#N/A	#N/A	#N/A	0.344734	#N/A	1	ENSG00000256690	STX5-DT	lncRNA	STX5 divergent transcript [Source:HGNC Symbol;Acc:HGNC:55488]
AREG	#N/A	#N/A	#N/A	#N/A	#N/A	#N/A	#N/A	#N/A	#N/A	#N/A	#N/A	#N/A	#N/A	#N/A	#N/A	#N/A	#N/A	#N/A	0.342885	#N/A	1	ENSG00000109321	AREG	protein_coding	amphiregulin [Source:HGNC Symbol;Acc:HGNC:651]
THAP8	#N/A	#N/A	#N/A	#N/A	#N/A	#N/A	#N/A	#N/A	#N/A	#N/A	#N/A	#N/A	#N/A	#N/A	#N/A	#N/A	#N/A	#N/A	0.340793	#N/A	1	ENSG00000161277	THAP8	protein_coding	THAP domain containing 8 [Source:HGNC Symbol;Acc:HGNC:23191]
CBR3	#N/A	#N/A	#N/A	#N/A	#N/A	#N/A	#N/A	#N/A	#N/A	#N/A	#N/A	#N/A	#N/A	#N/A	#N/A	#N/A	#N/A	#N/A	0.340389	#N/A	1	ENSG00000159231	CBR3	protein_coding	carbonyl reductase 3 [Source:HGNC Symbol;Acc:HGNC:1549]
CENPE	#N/A	#N/A	#N/A	#N/A	#N/A	#N/A	#N/A	#N/A	#N/A	#N/A	#N/A	#N/A	#N/A	#N/A	#N/A	#N/A	#N/A	#N/A	0.34026	#N/A	1	ENSG00000138778	CENPE	protein_coding	centromere protein E [Source:HGNC Symbol;Acc:HGNC:1856]
#267598	#N/A	#N/A	#N/A	#N/A	#N/A	#N/A	0.339412	#N/A	#N/A	#N/A	#N/A	#N/A	#N/A	#N/A	#N/A	#N/A	#N/A	#N/A	#N/A	#N/A	1	ENSG00000267598		lncRNA	novel transcript, antisense to IER2
SCRN1	#N/A	#N/A	#N/A	#N/A	#N/A	#N/A	#N/A	#N/A	#N/A	#N/A	#N/A	#N/A	#N/A	#N/A	#N/A	#N/A	#N/A	#N/A	0.338755	#N/A	1	ENSG00000136193	SCRN1	protein_coding	secernin 1 [Source:HGNC Symbol;Acc:HGNC:22192]
#259242	#N/A	#N/A	0.337571	#N/A	#N/A	#N/A	#N/A	#N/A	#N/A	#N/A	#N/A	#N/A	#N/A	#N/A	#N/A	#N/A	#N/A	#N/A	#N/A	#N/A	1	ENSG00000259242		lncRNA	novel transcript, antisense to PBX4
DIP2A-IT1	#N/A	#N/A	0.334624	#N/A	#N/A	#N/A	#N/A	#N/A	#N/A	#N/A	#N/A	#N/A	#N/A	#N/A	#N/A	#N/A	#N/A	#N/A	#N/A	#N/A	1	ENSG00000223692	DIP2A-IT1	lncRNA	DIP2A intronic transcript 1 [Source:HGNC Symbol;Acc:HGNC:41430]
#256250	#N/A	#N/A	0.334287	#N/A	#N/A	#N/A	#N/A	#N/A	#N/A	#N/A	#N/A	#N/A	#N/A	#N/A	#N/A	#N/A	#N/A	#N/A	#N/A	#N/A	1	ENSG00000256250		lncRNA	novel transcript
#255328	#N/A	#N/A	#N/A	#N/A	#N/A	#N/A	#N/A	#N/A	#N/A	#N/A	0.334144	#N/A	#N/A	#N/A	#N/A	#N/A	#N/A	#N/A	#N/A	#N/A	1	ENSG00000255328		lncRNA	novel transcript
SDK2	#N/A	#N/A	#N/A	#N/A	#N/A	#N/A	#N/A	#N/A	#N/A	#N/A	#N/A	#N/A	#N/A	#N/A	0.332393	#N/A	#N/A	#N/A	#N/A	#N/A	1	ENSG00000069188	SDK2	protein_coding	sidekick cell adhesion molecule 2 [Source:HGNC Symbol;Acc:HGNC:19308]
PRG4	#N/A	#N/A	0.329386	#N/A	#N/A	#N/A	#N/A	#N/A	#N/A	#N/A	#N/A	#N/A	#N/A	#N/A	#N/A	#N/A	#N/A	#N/A	#N/A	#N/A	1	ENSG00000116690	PRG4	protein_coding	proteoglycan 4 [Source:HGNC Symbol;Acc:HGNC:9364]
FAM13B-AS1	#N/A	#N/A	0.325203	#N/A	#N/A	#N/A	#N/A	#N/A	#N/A	#N/A	#N/A	#N/A	#N/A	#N/A	#N/A	#N/A	#N/A	#N/A	#N/A	#N/A	1	ENSG00000246323	FAM13B-AS1	lncRNA	FAM13B antisense RNA 1 [Source:HGNC Symbol;Acc:HGNC:55597]
LINC00381	#N/A	#N/A	#N/A	#N/A	#N/A	#N/A	#N/A	#N/A	#N/A	#N/A	#N/A	#N/A	0.324355	#N/A	#N/A	#N/A	#N/A	#N/A	#N/A	#N/A	1	ENSG00000226240	LINC00381	lncRNA	long intergenic non-protein coding RNA 381 [Source:HGNC Symbol;Acc:HGNC:42708]
RIMKLA	#N/A	#N/A	#N/A	0.324208	#N/A	#N/A	#N/A	#N/A	#N/A	#N/A	#N/A	#N/A	#N/A	#N/A	#N/A	#N/A	#N/A	#N/A	#N/A	#N/A	1	ENSG00000177181	RIMKLA	protein_coding	ribosomal modification protein rimK like family member A [Source:HGNC Symbol;Acc:HGNC:28725]
LRRC27	#N/A	#N/A	#N/A	#N/A	#N/A	#N/A	#N/A	#N/A	#N/A	#N/A	#N/A	#N/A	#N/A	#N/A	#N/A	#N/A	#N/A	#N/A	0.323561	#N/A	1	ENSG00000148814	LRRC27	protein_coding	leucine rich repeat containing 27 [Source:HGNC Symbol;Acc:HGNC:29346]
#251652	#N/A	#N/A	#N/A	#N/A	#N/A	#N/A	#N/A	#N/A	#N/A	#N/A	#N/A	#N/A	#N/A	#N/A	#N/A	#N/A	#N/A	#N/A	0.320946	#N/A	1	ENSG00000251652		lncRNA	novel transcript
TINCR	#N/A	#N/A	#N/A	#N/A	#N/A	#N/A	#N/A	#N/A	#N/A	#N/A	#N/A	#N/A	#N/A	#N/A	#N/A	#N/A	#N/A	#N/A	0.320609	#N/A	1	ENSG00000223573	TINCR	protein_coding	TINCR ubiquitin domain containing [Source:HGNC Symbol;Acc:HGNC:14607]
ZNF547	#N/A	#N/A	#N/A	#N/A	#N/A	#N/A	#N/A	#N/A	#N/A	#N/A	#N/A	#N/A	#N/A	#N/A	#N/A	#N/A	#N/A	0.319787	#N/A	#N/A	1	ENSG00000152433	ZNF547	protein_coding	zinc finger protein 547 [Source:HGNC Symbol;Acc:HGNC:26432]
#286861	#N/A	#N/A	#N/A	#N/A	#N/A	#N/A	#N/A	#N/A	#N/A	#N/A	#N/A	#N/A	#N/A	#N/A	#N/A	#N/A	#N/A	#N/A	0.317822	#N/A	1	ENSG00000286861		lncRNA	novel transcript, antisense to ARG2
TUBG1	#N/A	#N/A	#N/A	#N/A	#N/A	#N/A	#N/A	#N/A	#N/A	#N/A	#N/A	#N/A	#N/A	#N/A	#N/A	#N/A	#N/A	#N/A	0.315035	#N/A	1	ENSG00000131462	TUBG1	protein_coding	tubulin gamma 1 [Source:HGNC Symbol;Acc:HGNC:12417]
KCTD21-AS1	#N/A	#N/A	#N/A	#N/A	#N/A	#N/A	#N/A	#N/A	#N/A	#N/A	#N/A	#N/A	#N/A	#N/A	#N/A	#N/A	#N/A	#N/A	0.314531	#N/A	1	ENSG00000246174	KCTD21-AS1	lncRNA	KCTD21 antisense RNA 1 [Source:HGNC Symbol;Acc:HGNC:48674]
NEURL4#215041	#N/A	#N/A	#N/A	#N/A	#N/A	#N/A	#N/A	#N/A	#N/A	#N/A	#N/A	#N/A	#N/A	#N/A	#N/A	#N/A	#N/A	#N/A	0.314522	#N/A	1	ENSG00000215041	NEURL4	protein_coding	neuralized E3 ubiquitin protein ligase 4 [Source:HGNC Symbol;Acc:HGNC:34410]
CCDC90B-AS1	#N/A	#N/A	#N/A	#N/A	#N/A	#N/A	#N/A	#N/A	#N/A	#N/A	#N/A	#N/A	#N/A	#N/A	#N/A	#N/A	#N/A	#N/A	0.314044	#N/A	1	ENSG00000255234	CCDC90B-AS1	lncRNA	CCDC90B antisense RNA 1 [Source:HGNC Symbol;Acc:HGNC:55505]
SLC49A3	#N/A	#N/A	#N/A	#N/A	#N/A	0.313251	#N/A	#N/A	#N/A	#N/A	#N/A	#N/A	#N/A	#N/A	#N/A	#N/A	#N/A	#N/A	#N/A	#N/A	1	ENSG00000169026	SLC49A3	protein_coding	solute carrier family 49 member 3 [Source:HGNC Symbol;Acc:HGNC:26177]
#229321	#N/A	#N/A	#N/A	#N/A	#N/A	#N/A	#N/A	#N/A	#N/A	#N/A	#N/A	#N/A	#N/A	#N/A	#N/A	#N/A	#N/A	#N/A	0.312633	#N/A	1	ENSG00000229321		lncRNA	novel transcript
CBR1-AS1	#N/A	#N/A	#N/A	#N/A	#N/A	#N/A	#N/A	#N/A	#N/A	#N/A	#N/A	#N/A	#N/A	#N/A	#N/A	#N/A	0.311456	#N/A	#N/A	#N/A	1	ENSG00000230212	CBR1-AS1	lncRNA	CBR1 antisense RNA 1 [Source:HGNC Symbol;Acc:HGNC:55777]
ARHGAP44	#N/A	#N/A	0.308815	#N/A	#N/A	#N/A	#N/A	#N/A	#N/A	#N/A	#N/A	#N/A	#N/A	#N/A	#N/A	#N/A	#N/A	#N/A	#N/A	#N/A	1	ENSG00000006740	ARHGAP44	protein_coding	Rho GTPase activating protein 44 [Source:HGNC Symbol;Acc:HGNC:29096]
MRM1#278619	#N/A	#N/A	#N/A	#N/A	#N/A	#N/A	#N/A	#N/A	#N/A	#N/A	#N/A	#N/A	#N/A	#N/A	#N/A	#N/A	#N/A	#N/A	0.306764	#N/A	1	ENSG00000278619	MRM1	protein_coding	mitochondrial rRNA methyltransferase 1 [Source:HGNC Symbol;Acc:HGNC:26202]
SIAH2-AS1	#N/A	#N/A	#N/A	#N/A	#N/A	#N/A	#N/A	#N/A	#N/A	#N/A	#N/A	#N/A	#N/A	#N/A	#N/A	#N/A	#N/A	#N/A	0.306479	#N/A	1	ENSG00000244265	SIAH2-AS1	lncRNA	SIAH2 antisense RNA 1 [Source:HGNC Symbol;Acc:HGNC:40526]
TAS2R14#212127	#N/A	#N/A	#N/A	#N/A	#N/A	#N/A	#N/A	#N/A	#N/A	#N/A	#N/A	#N/A	#N/A	#N/A	#N/A	#N/A	#N/A	#N/A	0.305971	#N/A	1	ENSG00000212127	TAS2R14	protein_coding	taste 2 receptor member 14 [Source:HGNC Symbol;Acc:HGNC:14920]
GRIA1	#N/A	#N/A	0.305829	#N/A	#N/A	#N/A	#N/A	#N/A	#N/A	#N/A	#N/A	#N/A	#N/A	#N/A	#N/A	#N/A	#N/A	#N/A	#N/A	#N/A	1	ENSG00000155511	GRIA1	protein_coding	glutamate ionotropic receptor AMPA type subunit 1 [Source:HGNC Symbol;Acc:HGNC:4571]
MARCHF10	#N/A	#N/A	0.305647	#N/A	#N/A	#N/A	#N/A	#N/A	#N/A	#N/A	#N/A	#N/A	#N/A	#N/A	#N/A	#N/A	#N/A	#N/A	#N/A	#N/A	1	ENSG00000173838	MARCHF10	protein_coding	membrane associated ring-CH-type finger 10 [Source:HGNC Symbol;Acc:HGNC:26655]
LHFPL2	#N/A	#N/A	#N/A	#N/A	#N/A	#N/A	#N/A	#N/A	#N/A	#N/A	0.305291	#N/A	#N/A	#N/A	#N/A	#N/A	#N/A	#N/A	#N/A	#N/A	1	ENSG00000145685	LHFPL2	protein_coding	LHFPL tetraspan subfamily member 2 [Source:HGNC Symbol;Acc:HGNC:6588]
ATXN7L3-AS1	#N/A	#N/A	#N/A	#N/A	#N/A	#N/A	#N/A	#N/A	#N/A	#N/A	#N/A	#N/A	#N/A	#N/A	#N/A	#N/A	#N/A	#N/A	0.302749	#N/A	1	ENSG00000267394	ATXN7L3-AS1	lncRNA	ATXN7L3 antisense RNA 1 [Source:HGNC Symbol;Acc:HGNC:55298]
ASPHD2	#N/A	#N/A	#N/A	#N/A	#N/A	#N/A	#N/A	#N/A	#N/A	#N/A	#N/A	#N/A	#N/A	#N/A	#N/A	#N/A	#N/A	#N/A	0.302427	#N/A	1	ENSG00000128203	ASPHD2	protein_coding	aspartate beta-hydroxylase domain containing 2 [Source:HGNC Symbol;Acc:HGNC:30437]
#266340	#N/A	#N/A	0.302275	#N/A	#N/A	#N/A	#N/A	#N/A	#N/A	#N/A	#N/A	#N/A	#N/A	#N/A	#N/A	#N/A	#N/A	#N/A	#N/A	#N/A	1	ENSG00000266340		lncRNA	novel transcript, antisense RNF135
HIGD1B	#N/A	#N/A	#N/A	#N/A	#N/A	#N/A	#N/A	#N/A	#N/A	#N/A	#N/A	#N/A	#N/A	#N/A	#N/A	#N/A	#N/A	#N/A	0.298963	#N/A	1	ENSG00000131097	HIGD1B	protein_coding	HIG1 hypoxia inducible domain family member 1B [Source:HGNC Symbol;Acc:HGNC:24318]
FBXO38-DT	#N/A	#N/A	#N/A	#N/A	#N/A	#N/A	#N/A	#N/A	#N/A	#N/A	#N/A	#N/A	#N/A	#N/A	#N/A	#N/A	#N/A	#N/A	0.298914	#N/A	1	ENSG00000247199	FBXO38-DT	lncRNA	FBXO38 divergent transcript [Source:HGNC Symbol;Acc:HGNC:55589]
MAST3-AS1	#N/A	#N/A	#N/A	#N/A	#N/A	#N/A	#N/A	#N/A	#N/A	#N/A	#N/A	#N/A	#N/A	#N/A	#N/A	#N/A	#N/A	#N/A	0.298136	#N/A	1	ENSG00000269145	MAST3-AS1	lncRNA	MAST3 antisense RNA 1 [Source:HGNC Symbol;Acc:HGNC:55276]
#224099	#N/A	#N/A	0.298079	#N/A	#N/A	#N/A	#N/A	#N/A	#N/A	#N/A	#N/A	#N/A	#N/A	#N/A	#N/A	#N/A	#N/A	#N/A	#N/A	#N/A	1	ENSG00000224099		lncRNA	novel transcript
ADNP-AS1	#N/A	#N/A	#N/A	#N/A	#N/A	#N/A	#N/A	#N/A	#N/A	#N/A	#N/A	#N/A	#N/A	#N/A	#N/A	#N/A	#N/A	#N/A	0.297923	#N/A	1	ENSG00000259456	ADNP-AS1	lncRNA	ADNP antisense RNA 1 [Source:HGNC Symbol;Acc:HGNC:51227]
#285797	#N/A	#N/A	#N/A	#N/A	#N/A	#N/A	#N/A	#N/A	#N/A	#N/A	#N/A	#N/A	#N/A	#N/A	#N/A	0.297705	#N/A	#N/A	#N/A	#N/A	1	ENSG00000285797		lncRNA	novel transcript
#288107	#N/A	#N/A	#N/A	#N/A	#N/A	#N/A	#N/A	#N/A	#N/A	#N/A	#N/A	#N/A	#N/A	#N/A	#N/A	#N/A	#N/A	#N/A	0.29438	#N/A	1	ENSG00000288107		lncRNA	novel transcript, antisense to FRG2Band SYCE1
COPS8-DT	#N/A	#N/A	#N/A	#N/A	#N/A	#N/A	#N/A	#N/A	#N/A	#N/A	#N/A	#N/A	#N/A	#N/A	#N/A	#N/A	#N/A	#N/A	0.294076	#N/A	1	ENSG00000227252	COPS8-DT	lncRNA	COPS8 divergent transcript [Source:HGNC Symbol;Acc:HGNC:55816]
SPDYE16#185040	#N/A	#N/A	#N/A	#N/A	#N/A	#N/A	#N/A	#N/A	#N/A	#N/A	#N/A	#N/A	#N/A	#N/A	#N/A	#N/A	#N/A	#N/A	0.293944	#N/A	1	ENSG00000185040	SPDYE16	protein_coding	speedy/RINGO cell cycle regulator family member E16 [Source:HGNC Symbol;Acc:HGNC:51512]
#276216	#N/A	#N/A	#N/A	#N/A	#N/A	#N/A	#N/A	#N/A	#N/A	#N/A	#N/A	#N/A	#N/A	#N/A	#N/A	#N/A	#N/A	#N/A	0.293259	#N/A	1	ENSG00000276216		lncRNA	novel transcript
#284716	#N/A	#N/A	0.292386	#N/A	#N/A	#N/A	#N/A	#N/A	#N/A	#N/A	#N/A	#N/A	#N/A	#N/A	#N/A	#N/A	#N/A	#N/A	#N/A	#N/A	1	ENSG00000284716		lncRNA	novel transcript
SPATA20	#N/A	#N/A	#N/A	#N/A	#N/A	#N/A	#N/A	#N/A	#N/A	#N/A	#N/A	#N/A	#N/A	#N/A	#N/A	#N/A	#N/A	#N/A	0.29237	#N/A	1	ENSG00000006282	SPATA20	protein_coding	spermatogenesis associated 20 [Source:HGNC Symbol;Acc:HGNC:26125]
CCDC78	#N/A	#N/A	0.290385	#N/A	#N/A	#N/A	#N/A	#N/A	#N/A	#N/A	#N/A	#N/A	#N/A	#N/A	#N/A	#N/A	#N/A	#N/A	#N/A	#N/A	1	ENSG00000162004	CCDC78	protein_coding	coiled-coil domain containing 78 [Source:HGNC Symbol;Acc:HGNC:14153]
#240710	#N/A	#N/A	#N/A	#N/A	#N/A	#N/A	#N/A	#N/A	#N/A	#N/A	#N/A	#N/A	#N/A	#N/A	#N/A	#N/A	#N/A	#N/A	0.288973	#N/A	1	ENSG00000240710		lncRNA	novel transcript
ADAMTSL4-AS1	#N/A	#N/A	#N/A	#N/A	#N/A	#N/A	#N/A	#N/A	#N/A	#N/A	#N/A	#N/A	#N/A	#N/A	#N/A	#N/A	#N/A	#N/A	0.28723	#N/A	1	ENSG00000203804	ADAMTSL4-AS1	lncRNA	ADAMTSL4 antisense RNA 1 [Source:HGNC Symbol;Acc:HGNC:32041]
TNNI3K	#N/A	#N/A	#N/A	#N/A	#N/A	#N/A	#N/A	#N/A	#N/A	#N/A	#N/A	#N/A	#N/A	#N/A	#N/A	#N/A	#N/A	#N/A	0.285868	#N/A	1	ENSG00000116783	TNNI3K	protein_coding	TNNI3 interacting kinase [Source:HGNC Symbol;Acc:HGNC:19661]
CACNB4	#N/A	#N/A	#N/A	#N/A	#N/A	#N/A	#N/A	#N/A	#N/A	#N/A	#N/A	#N/A	#N/A	#N/A	#N/A	#N/A	#N/A	#N/A	0.284003	#N/A	1	ENSG00000182389	CACNB4	protein_coding	calcium voltage-gated channel auxiliary subunit beta 4 [Source:HGNC Symbol;Acc:HGNC:1404]
OMD	#N/A	#N/A	#N/A	#N/A	#N/A	#N/A	#N/A	#N/A	#N/A	#N/A	#N/A	#N/A	#N/A	#N/A	#N/A	#N/A	#N/A	#N/A	0.283661	#N/A	1	ENSG00000127083	OMD	protein_coding	osteomodulin [Source:HGNC Symbol;Acc:HGNC:8134]
VWA5B1	#N/A	#N/A	0.283643	#N/A	#N/A	#N/A	#N/A	#N/A	#N/A	#N/A	#N/A	#N/A	#N/A	#N/A	#N/A	#N/A	#N/A	#N/A	#N/A	#N/A	1	ENSG00000158816	VWA5B1	protein_coding	von Willebrand factor A domain containing 5B1 [Source:HGNC Symbol;Acc:HGNC:26538]
PPP1R32	#N/A	#N/A	#N/A	#N/A	#N/A	#N/A	#N/A	#N/A	#N/A	#N/A	#N/A	#N/A	#N/A	#N/A	#N/A	#N/A	#N/A	#N/A	0.283265	#N/A	1	ENSG00000162148	PPP1R32	protein_coding	protein phosphatase 1 regulatory subunit 32 [Source:HGNC Symbol;Acc:HGNC:28869]
CPLANE2	#N/A	#N/A	#N/A	#N/A	#N/A	#N/A	#N/A	#N/A	#N/A	#N/A	#N/A	#N/A	#N/A	#N/A	#N/A	0.282765	#N/A	#N/A	#N/A	#N/A	1	ENSG00000132881	CPLANE2	protein_coding	ciliogenesis and planar polarity effector complex subunit 2 [Source:HGNC Symbol;Acc:HGNC:28127]
#260392	#N/A	#N/A	#N/A	#N/A	#N/A	#N/A	#N/A	#N/A	#N/A	#N/A	#N/A	#N/A	#N/A	#N/A	#N/A	#N/A	#N/A	#N/A	0.279275	#N/A	1	ENSG00000260392		lncRNA	novel transcript
NOXRED1	#N/A	#N/A	#N/A	#N/A	#N/A	#N/A	#N/A	#N/A	#N/A	#N/A	#N/A	#N/A	#N/A	#N/A	#N/A	#N/A	#N/A	#N/A	0.278207	#N/A	1	ENSG00000165555	NOXRED1	protein_coding	NADP dependent oxidoreductase domain containing 1 [Source:HGNC Symbol;Acc:HGNC:20487]
#268119	#N/A	#N/A	0.278056	#N/A	#N/A	#N/A	#N/A	#N/A	#N/A	#N/A	#N/A	#N/A	#N/A	#N/A	#N/A	#N/A	#N/A	#N/A	#N/A	#N/A	1	ENSG00000268119		lncRNA	novel transcript
PCBP3	#N/A	#N/A	#N/A	#N/A	#N/A	#N/A	#N/A	#N/A	#N/A	#N/A	#N/A	#N/A	#N/A	#N/A	#N/A	#N/A	#N/A	#N/A	0.274626	#N/A	1	ENSG00000183570	PCBP3	protein_coding	poly(rC) binding protein 3 [Source:HGNC Symbol;Acc:HGNC:8651]
CHST15	#N/A	#N/A	#N/A	#N/A	#N/A	#N/A	#N/A	#N/A	#N/A	#N/A	0.274273	#N/A	#N/A	#N/A	#N/A	#N/A	#N/A	#N/A	#N/A	#N/A	1	ENSG00000182022	CHST15	protein_coding	carbohydrate sulfotransferase 15 [Source:HGNC Symbol;Acc:HGNC:18137]
CACNA1D	#N/A	#N/A	#N/A	#N/A	#N/A	#N/A	#N/A	#N/A	#N/A	#N/A	#N/A	#N/A	#N/A	#N/A	#N/A	#N/A	#N/A	#N/A	0.273237	#N/A	1	ENSG00000157388	CACNA1D	protein_coding	calcium voltage-gated channel subunit alpha1 D [Source:HGNC Symbol;Acc:HGNC:1391]
LINC01980	#N/A	#N/A	0.272494	#N/A	#N/A	#N/A	#N/A	#N/A	#N/A	#N/A	#N/A	#N/A	#N/A	#N/A	#N/A	#N/A	#N/A	#N/A	#N/A	#N/A	1	ENSG00000225548	LINC01980	lncRNA	long intergenic non-protein coding RNA 1980 [Source:HGNC Symbol;Acc:HGNC:52808]
EPS8	#N/A	#N/A	#N/A	#N/A	#N/A	#N/A	#N/A	#N/A	#N/A	#N/A	0.27228	#N/A	#N/A	#N/A	#N/A	#N/A	#N/A	#N/A	#N/A	#N/A	1	ENSG00000151491	EPS8	protein_coding	epidermal growth factor receptor pathway substrate 8 [Source:HGNC Symbol;Acc:HGNC:3420]
CDH26	#N/A	#N/A	#N/A	#N/A	#N/A	#N/A	#N/A	#N/A	#N/A	#N/A	#N/A	#N/A	#N/A	#N/A	#N/A	#N/A	#N/A	#N/A	0.271679	#N/A	1	ENSG00000124215	CDH26	protein_coding	cadherin 26 [Source:HGNC Symbol;Acc:HGNC:15902]
SLC25A35	#N/A	#N/A	#N/A	#N/A	#N/A	#N/A	#N/A	#N/A	#N/A	#N/A	#N/A	#N/A	#N/A	#N/A	#N/A	#N/A	#N/A	#N/A	0.271301	#N/A	1	ENSG00000125434	SLC25A35	protein_coding	solute carrier family 25 member 35 [Source:HGNC Symbol;Acc:HGNC:31921]
#266846	#N/A	#N/A	#N/A	#N/A	#N/A	#N/A	#N/A	#N/A	#N/A	#N/A	#N/A	#N/A	#N/A	#N/A	#N/A	#N/A	#N/A	#N/A	0.271263	#N/A	1	ENSG00000266846		lncRNA	novel transcript, antisense to L3MBTL4
ALX3	#N/A	#N/A	0.270443	#N/A	#N/A	#N/A	#N/A	#N/A	#N/A	#N/A	#N/A	#N/A	#N/A	#N/A	#N/A	#N/A	#N/A	#N/A	#N/A	#N/A	1	ENSG00000156150	ALX3	protein_coding	ALX homeobox 3 [Source:HGNC Symbol;Acc:HGNC:449]
BTBD3	#N/A	#N/A	#N/A	#N/A	#N/A	#N/A	#N/A	#N/A	#N/A	0.268514	#N/A	#N/A	#N/A	#N/A	#N/A	#N/A	#N/A	#N/A	#N/A	#N/A	1	ENSG00000132640	BTBD3	protein_coding	BTB domain containing 3 [Source:HGNC Symbol;Acc:HGNC:15854]
CAPZA2	#N/A	#N/A	#N/A	#N/A	#N/A	#N/A	0.267979	#N/A	#N/A	#N/A	#N/A	#N/A	#N/A	#N/A	#N/A	#N/A	#N/A	#N/A	#N/A	#N/A	1	ENSG00000198898	CAPZA2	protein_coding	capping actin protein of muscle Z-line subunit alpha 2 [Source:HGNC Symbol;Acc:HGNC:1490]
#286429	#N/A	#N/A	0.267905	#N/A	#N/A	#N/A	#N/A	#N/A	#N/A	#N/A	#N/A	#N/A	#N/A	#N/A	#N/A	#N/A	#N/A	#N/A	#N/A	#N/A	1	ENSG00000286429		lncRNA	novel transcript, antisense to ITGB3BP
KNSTRN	#N/A	#N/A	#N/A	#N/A	#N/A	#N/A	#N/A	#N/A	#N/A	#N/A	#N/A	#N/A	#N/A	#N/A	#N/A	#N/A	#N/A	#N/A	0.267758	#N/A	1	ENSG00000128944	KNSTRN	protein_coding	kinetochore localized astrin (SPAG5) binding protein [Source:HGNC Symbol;Acc:HGNC:30767]
RNF144B	#N/A	#N/A	#N/A	#N/A	#N/A	#N/A	#N/A	#N/A	#N/A	#N/A	0.267115	#N/A	#N/A	#N/A	#N/A	#N/A	#N/A	#N/A	#N/A	#N/A	1	ENSG00000137393	RNF144B	protein_coding	ring finger protein 144B [Source:HGNC Symbol;Acc:HGNC:21578]
#262039	#N/A	#N/A	#N/A	#N/A	#N/A	#N/A	#N/A	#N/A	#N/A	#N/A	#N/A	#N/A	#N/A	#N/A	#N/A	#N/A	#N/A	#N/A	0.266883	#N/A	1	ENSG00000262039		lncRNA	novel transcript, antisense to PHB
ZNF442	#N/A	#N/A	0.266805	#N/A	#N/A	#N/A	#N/A	#N/A	#N/A	#N/A	#N/A	#N/A	#N/A	#N/A	#N/A	#N/A	#N/A	#N/A	#N/A	#N/A	1	ENSG00000198342	ZNF442	protein_coding	zinc finger protein 442 [Source:HGNC Symbol;Acc:HGNC:20877]
#287154	#N/A	#N/A	#N/A	0.262368	#N/A	#N/A	#N/A	#N/A	#N/A	#N/A	#N/A	#N/A	#N/A	#N/A	#N/A	#N/A	#N/A	#N/A	#N/A	#N/A	1	ENSG00000287154		lncRNA	novel transcript, antisense to ZNF518Band CLNK
ATP6V0A1	#N/A	#N/A	#N/A	#N/A	#N/A	#N/A	#N/A	#N/A	#N/A	#N/A	0.26058	#N/A	#N/A	#N/A	#N/A	#N/A	#N/A	#N/A	#N/A	#N/A	1	ENSG00000033627	ATP6V0A1	protein_coding	ATPase H+ transporting V0 subunit a1 [Source:HGNC Symbol;Acc:HGNC:865]
ETFA	#N/A	#N/A	#N/A	#N/A	#N/A	#N/A	#N/A	0.259801	#N/A	#N/A	#N/A	#N/A	#N/A	#N/A	#N/A	#N/A	#N/A	#N/A	#N/A	#N/A	1	ENSG00000140374	ETFA	protein_coding	electron transfer flavoprotein subunit alpha [Source:HGNC Symbol;Acc:HGNC:3481]
ERBB3	#N/A	#N/A	0.259776	#N/A	#N/A	#N/A	#N/A	#N/A	#N/A	#N/A	#N/A	#N/A	#N/A	#N/A	#N/A	#N/A	#N/A	#N/A	#N/A	#N/A	1	ENSG00000065361	ERBB3	protein_coding	erb-b2 receptor tyrosine kinase 3 [Source:HGNC Symbol;Acc:HGNC:3431]
FERMT2	#N/A	#N/A	0.259495	#N/A	#N/A	#N/A	#N/A	#N/A	#N/A	#N/A	#N/A	#N/A	#N/A	#N/A	#N/A	#N/A	#N/A	#N/A	#N/A	#N/A	1	ENSG00000073712	FERMT2	protein_coding	FERM domain containing kindlin 2 [Source:HGNC Symbol;Acc:HGNC:15767]
#278356	#N/A	0.259028	#N/A	#N/A	#N/A	#N/A	#N/A	#N/A	#N/A	#N/A	#N/A	#N/A	#N/A	#N/A	#N/A	#N/A	#N/A	#N/A	#N/A	#N/A	1	ENSG00000278356		lncRNA	novel transcript
PXT1	0.258616	#N/A	#N/A	#N/A	#N/A	#N/A	#N/A	#N/A	#N/A	#N/A	#N/A	#N/A	#N/A	#N/A	#N/A	#N/A	#N/A	#N/A	#N/A	#N/A	1	ENSG00000179165	PXT1	protein_coding	peroxisomal testis enriched protein 1 [Source:HGNC Symbol;Acc:HGNC:18312]
#258525	#N/A	#N/A	#N/A	#N/A	#N/A	#N/A	#N/A	#N/A	#N/A	#N/A	#N/A	#N/A	#N/A	#N/A	#N/A	#N/A	#N/A	#N/A	0.256417	#N/A	1	ENSG00000258525		lncRNA	novel transcript, antisense to COCH
HTRA4	#N/A	#N/A	#N/A	#N/A	#N/A	#N/A	#N/A	#N/A	#N/A	#N/A	#N/A	#N/A	#N/A	#N/A	#N/A	#N/A	#N/A	0.254086	#N/A	#N/A	1	ENSG00000169495	HTRA4	protein_coding	HtrA serine peptidase 4 [Source:HGNC Symbol;Acc:HGNC:26909]
DHDH	#N/A	#N/A	0.254073	#N/A	#N/A	#N/A	#N/A	#N/A	#N/A	#N/A	#N/A	#N/A	#N/A	#N/A	#N/A	#N/A	#N/A	#N/A	#N/A	#N/A	1	ENSG00000104808	DHDH	protein_coding	dihydrodiol dehydrogenase [Source:HGNC Symbol;Acc:HGNC:17887]
C1orf54	#N/A	#N/A	#N/A	#N/A	#N/A	#N/A	#N/A	#N/A	#N/A	#N/A	#N/A	#N/A	#N/A	#N/A	#N/A	#N/A	#N/A	#N/A	0.254035	#N/A	1	ENSG00000118292	C1orf54	protein_coding	chromosome 1 open reading frame 54 [Source:HGNC Symbol;Acc:HGNC:26258]
SLC4A9	#N/A	#N/A	0.253461	#N/A	#N/A	#N/A	#N/A	#N/A	#N/A	#N/A	#N/A	#N/A	#N/A	#N/A	#N/A	#N/A	#N/A	#N/A	#N/A	#N/A	1	ENSG00000113073	SLC4A9	protein_coding	solute carrier family 4 member 9 [Source:HGNC Symbol;Acc:HGNC:11035]
ELF3-AS1	#N/A	#N/A	#N/A	#N/A	#N/A	#N/A	#N/A	#N/A	#N/A	#N/A	#N/A	#N/A	#N/A	#N/A	#N/A	#N/A	#N/A	#N/A	0.253345	#N/A	1	ENSG00000234678	ELF3-AS1	lncRNA	ELF3 antisense RNA 1 [Source:HGNC Symbol;Acc:HGNC:40211]
STAP2	#N/A	#N/A	0.251471	#N/A	#N/A	#N/A	#N/A	#N/A	#N/A	#N/A	#N/A	#N/A	#N/A	#N/A	#N/A	#N/A	#N/A	#N/A	#N/A	#N/A	1	ENSG00000178078	STAP2	protein_coding	signal transducing adaptor family member 2 [Source:HGNC Symbol;Acc:HGNC:30430]
GTF2IRD1	#N/A	#N/A	#N/A	#N/A	#N/A	#N/A	#N/A	#N/A	#N/A	#N/A	0.251108	#N/A	#N/A	#N/A	#N/A	#N/A	#N/A	#N/A	#N/A	#N/A	1	ENSG00000006704	GTF2IRD1	protein_coding	GTF2I repeat domain containing 1 [Source:HGNC Symbol;Acc:HGNC:4661]
TMPRSS6	#N/A	#N/A	#N/A	0.249228	#N/A	#N/A	#N/A	#N/A	#N/A	#N/A	#N/A	#N/A	#N/A	#N/A	#N/A	#N/A	#N/A	#N/A	#N/A	#N/A	1	ENSG00000187045	TMPRSS6	protein_coding	transmembrane serine protease 6 [Source:HGNC Symbol;Acc:HGNC:16517]
OR3A2	#N/A	#N/A	#N/A	#N/A	#N/A	#N/A	#N/A	#N/A	#N/A	#N/A	#N/A	#N/A	#N/A	#N/A	#N/A	#N/A	#N/A	#N/A	0.248471	#N/A	1	ENSG00000221882	OR3A2	protein_coding	olfactory receptor family 3 subfamily A member 2 [Source:HGNC Symbol;Acc:HGNC:8283]
#249690	#N/A	#N/A	0.24759	#N/A	#N/A	#N/A	#N/A	#N/A	#N/A	#N/A	#N/A	#N/A	#N/A	#N/A	#N/A	#N/A	#N/A	#N/A	#N/A	#N/A	1	ENSG00000249690		lncRNA	novel transcript, antisense to LRBA
SLC66A1	#N/A	#N/A	#N/A	#N/A	#N/A	#N/A	#N/A	#N/A	#N/A	#N/A	#N/A	#N/A	#N/A	#N/A	#N/A	#N/A	#N/A	#N/A	0.243861	#N/A	1	ENSG00000040487	SLC66A1	protein_coding	solute carrier family 66 member 1 [Source:HGNC Symbol;Acc:HGNC:26001]
PCCA-AS1	#N/A	#N/A	#N/A	#N/A	#N/A	#N/A	#N/A	#N/A	#N/A	#N/A	#N/A	#N/A	#N/A	#N/A	#N/A	#N/A	#N/A	#N/A	0.243651	#N/A	1	ENSG00000234650	PCCA-AS1	lncRNA	PCCA antisense RNA 1 [Source:HGNC Symbol;Acc:HGNC:39901]
CES4A	#N/A	#N/A	#N/A	#N/A	#N/A	#N/A	#N/A	#N/A	#N/A	#N/A	#N/A	#N/A	#N/A	#N/A	#N/A	#N/A	#N/A	#N/A	0.241197	#N/A	1	ENSG00000172824	CES4A	protein_coding	carboxylesterase 4A [Source:HGNC Symbol;Acc:HGNC:26741]
CCDC62	#N/A	#N/A	#N/A	#N/A	#N/A	#N/A	#N/A	#N/A	#N/A	#N/A	#N/A	#N/A	#N/A	#N/A	#N/A	#N/A	#N/A	#N/A	0.240936	#N/A	1	ENSG00000130783	CCDC62	protein_coding	coiled-coil domain containing 62 [Source:HGNC Symbol;Acc:HGNC:30723]
NRCAM	#N/A	#N/A	0.24093	#N/A	#N/A	#N/A	#N/A	#N/A	#N/A	#N/A	#N/A	#N/A	#N/A	#N/A	#N/A	#N/A	#N/A	#N/A	#N/A	#N/A	1	ENSG00000091129	NRCAM	protein_coding	neuronal cell adhesion molecule [Source:HGNC Symbol;Acc:HGNC:7994]
VXN	#N/A	#N/A	#N/A	0.239969	#N/A	#N/A	#N/A	#N/A	#N/A	#N/A	#N/A	#N/A	#N/A	#N/A	#N/A	#N/A	#N/A	#N/A	#N/A	#N/A	1	ENSG00000169085	VXN	protein_coding	vexin [Source:HGNC Symbol;Acc:HGNC:28498]
DPH6-DT	#N/A	#N/A	#N/A	#N/A	#N/A	#N/A	#N/A	#N/A	#N/A	#N/A	#N/A	#N/A	#N/A	#N/A	#N/A	#N/A	#N/A	#N/A	0.238927	#N/A	1	ENSG00000248079	DPH6-DT	lncRNA	DPH6 divergent transcript [Source:HGNC Symbol;Acc:HGNC:44147]
#286366	#N/A	#N/A	#N/A	#N/A	#N/A	#N/A	#N/A	#N/A	#N/A	#N/A	#N/A	#N/A	#N/A	#N/A	#N/A	#N/A	#N/A	#N/A	0.238913	#N/A	1	ENSG00000286366		lncRNA	novel transcript, antisense to UPF3B
SGCG	#N/A	#N/A	#N/A	0.238621	#N/A	#N/A	#N/A	#N/A	#N/A	#N/A	#N/A	#N/A	#N/A	#N/A	#N/A	#N/A	#N/A	#N/A	#N/A	#N/A	1	ENSG00000102683	SGCG	protein_coding	sarcoglycan gamma [Source:HGNC Symbol;Acc:HGNC:10809]
#287368	#N/A	#N/A	0.237912	#N/A	#N/A	#N/A	#N/A	#N/A	#N/A	#N/A	#N/A	#N/A	#N/A	#N/A	#N/A	#N/A	#N/A	#N/A	#N/A	#N/A	1	ENSG00000287368		lncRNA	novel transcript, antisense to FAM205C
#272040	#N/A	#N/A	#N/A	#N/A	#N/A	#N/A	#N/A	#N/A	#N/A	#N/A	#N/A	#N/A	#N/A	0.237552	#N/A	#N/A	#N/A	#N/A	#N/A	#N/A	1	ENSG00000272040		lncRNA	novel transcript
#272030	#N/A	#N/A	#N/A	#N/A	#N/A	#N/A	#N/A	0.236275	#N/A	#N/A	#N/A	#N/A	#N/A	#N/A	#N/A	#N/A	#N/A	#N/A	#N/A	#N/A	1	ENSG00000272030		lncRNA	novel transcript, antisense to S100A1 and CHTOP
CNMD	#N/A	#N/A	0.236223	#N/A	#N/A	#N/A	#N/A	#N/A	#N/A	#N/A	#N/A	#N/A	#N/A	#N/A	#N/A	#N/A	#N/A	#N/A	#N/A	#N/A	1	ENSG00000136110	CNMD	protein_coding	chondromodulin [Source:HGNC Symbol;Acc:HGNC:17005]
NRSN2	#N/A	#N/A	#N/A	0.235154	#N/A	#N/A	#N/A	#N/A	#N/A	#N/A	#N/A	#N/A	#N/A	#N/A	#N/A	#N/A	#N/A	#N/A	#N/A	#N/A	1	ENSG00000125841	NRSN2	protein_coding	neurensin 2 [Source:HGNC Symbol;Acc:HGNC:16229]
NFE2L1-DT	#N/A	#N/A	0.235015	#N/A	#N/A	#N/A	#N/A	#N/A	#N/A	#N/A	#N/A	#N/A	#N/A	#N/A	#N/A	#N/A	#N/A	#N/A	#N/A	#N/A	1	ENSG00000263412	NFE2L1-DT	lncRNA	NFE2L1 divergent transcript [Source:HGNC Symbol;Acc:HGNC:54812]
BOK-AS1	#N/A	#N/A	#N/A	#N/A	#N/A	#N/A	#N/A	#N/A	#N/A	#N/A	#N/A	#N/A	0.232895	#N/A	#N/A	#N/A	#N/A	#N/A	#N/A	#N/A	1	ENSG00000234235	BOK-AS1	lncRNA	BOK antisense RNA 1 [Source:HGNC Symbol;Acc:HGNC:35125]
CCNB2	#N/A	#N/A	#N/A	#N/A	#N/A	#N/A	#N/A	#N/A	#N/A	0.232505	#N/A	#N/A	#N/A	#N/A	#N/A	#N/A	#N/A	#N/A	#N/A	#N/A	1	ENSG00000157456	CCNB2	protein_coding	cyclin B2 [Source:HGNC Symbol;Acc:HGNC:1580]
#227218	#N/A	#N/A	0.231162	#N/A	#N/A	#N/A	#N/A	#N/A	#N/A	#N/A	#N/A	#N/A	#N/A	#N/A	#N/A	#N/A	#N/A	#N/A	#N/A	#N/A	1	ENSG00000227218		lncRNA	novel transcript
DENND6A-DT	0.230981	#N/A	#N/A	#N/A	#N/A	#N/A	#N/A	#N/A	#N/A	#N/A	#N/A	#N/A	#N/A	#N/A	#N/A	#N/A	#N/A	#N/A	#N/A	#N/A	1	ENSG00000241933	DENND6A-DT	lncRNA	DENND6A divergent transcript [Source:HGNC Symbol;Acc:HGNC:51592]
ARHGEF38	#N/A	#N/A	#N/A	#N/A	#N/A	#N/A	#N/A	#N/A	#N/A	#N/A	#N/A	#N/A	#N/A	#N/A	#N/A	#N/A	#N/A	#N/A	0.229645	#N/A	1	ENSG00000236699	ARHGEF38	protein_coding	Rho guanine nucleotide exchange factor 38 [Source:HGNC Symbol;Acc:HGNC:25968]
#257496	#N/A	#N/A	0.229389	#N/A	#N/A	#N/A	#N/A	#N/A	#N/A	#N/A	#N/A	#N/A	#N/A	#N/A	#N/A	#N/A	#N/A	#N/A	#N/A	#N/A	1	ENSG00000257496		lncRNA	novel transcript
#270072	#N/A	#N/A	#N/A	#N/A	#N/A	#N/A	#N/A	#N/A	#N/A	#N/A	#N/A	#N/A	#N/A	#N/A	#N/A	#N/A	#N/A	#N/A	0.229	#N/A	1	ENSG00000270072		lncRNA	novel transcript
LINC00659	#N/A	#N/A	#N/A	0.227755	#N/A	#N/A	#N/A	#N/A	#N/A	#N/A	#N/A	#N/A	#N/A	#N/A	#N/A	#N/A	#N/A	#N/A	#N/A	#N/A	1	ENSG00000228705	LINC00659	lncRNA	long intergenic non-protein coding RNA 659 [Source:HGNC Symbol;Acc:HGNC:44316]
#227050	#N/A	#N/A	#N/A	#N/A	#N/A	#N/A	#N/A	#N/A	#N/A	#N/A	0.227636	#N/A	#N/A	#N/A	#N/A	#N/A	#N/A	#N/A	#N/A	#N/A	1	ENSG00000227050		lncRNA	novel transcript
#227197	#N/A	#N/A	#N/A	#N/A	#N/A	#N/A	#N/A	#N/A	#N/A	#N/A	#N/A	#N/A	#N/A	#N/A	#N/A	#N/A	#N/A	#N/A	0.22698	#N/A	1	ENSG00000227197		lncRNA	novel transcript
#206028	#N/A	#N/A	0.225962	#N/A	#N/A	#N/A	#N/A	#N/A	#N/A	#N/A	#N/A	#N/A	#N/A	#N/A	#N/A	#N/A	#N/A	#N/A	#N/A	#N/A	1	ENSG00000206028		lncRNA	novel transcript
FREM3	#N/A	#N/A	0.225178	#N/A	#N/A	#N/A	#N/A	#N/A	#N/A	#N/A	#N/A	#N/A	#N/A	#N/A	#N/A	#N/A	#N/A	#N/A	#N/A	#N/A	1	ENSG00000183090	FREM3	protein_coding	FRAS1 related extracellular matrix 3 [Source:HGNC Symbol;Acc:HGNC:25172]
ARL11	#N/A	#N/A	#N/A	#N/A	#N/A	#N/A	#N/A	#N/A	#N/A	0.22511	#N/A	#N/A	#N/A	#N/A	#N/A	#N/A	#N/A	#N/A	#N/A	#N/A	1	ENSG00000152213	ARL11	protein_coding	ADP ribosylation factor like GTPase 11 [Source:HGNC Symbol;Acc:HGNC:24046]
#235872	#N/A	#N/A	0.224569	#N/A	#N/A	#N/A	#N/A	#N/A	#N/A	#N/A	#N/A	#N/A	#N/A	#N/A	#N/A	#N/A	#N/A	#N/A	#N/A	#N/A	1	ENSG00000235872		lncRNA	novel transcript
ZNF554	#N/A	#N/A	#N/A	#N/A	#N/A	#N/A	#N/A	#N/A	#N/A	#N/A	#N/A	#N/A	#N/A	#N/A	#N/A	#N/A	#N/A	#N/A	0.224254	#N/A	1	ENSG00000172006	ZNF554	protein_coding	zinc finger protein 554 [Source:HGNC Symbol;Acc:HGNC:26629]
#247765	#N/A	#N/A	#N/A	#N/A	#N/A	#N/A	#N/A	#N/A	#N/A	#N/A	#N/A	#N/A	0.223957	#N/A	#N/A	#N/A	#N/A	#N/A	#N/A	#N/A	1	ENSG00000247765		lncRNA	novel transcript
LINC01411	#N/A	#N/A	#N/A	0.223877	#N/A	#N/A	#N/A	#N/A	#N/A	#N/A	#N/A	#N/A	#N/A	#N/A	#N/A	#N/A	#N/A	#N/A	#N/A	#N/A	1	ENSG00000249306	LINC01411	lncRNA	long intergenic non-protein coding RNA 1411 [Source:HGNC Symbol;Acc:HGNC:50703]
XIST	#N/A	#N/A	#N/A	#N/A	#N/A	#N/A	#N/A	#N/A	#N/A	#N/A	#N/A	#N/A	#N/A	#N/A	#N/A	#N/A	#N/A	#N/A	0.223667	#N/A	1	ENSG00000229807	XIST	lncRNA	X inactive specific transcript [Source:HGNC Symbol;Acc:HGNC:12810]
#246331	#N/A	#N/A	0.223174	#N/A	#N/A	#N/A	#N/A	#N/A	#N/A	#N/A	#N/A	#N/A	#N/A	#N/A	#N/A	#N/A	#N/A	#N/A	#N/A	#N/A	1	ENSG00000246331		lncRNA	novel transcript
SPACA6	#N/A	#N/A	#N/A	#N/A	#N/A	#N/A	#N/A	#N/A	#N/A	#N/A	#N/A	#N/A	#N/A	#N/A	#N/A	#N/A	#N/A	#N/A	0.2228	#N/A	1	ENSG00000182310	SPACA6	protein_coding	sperm acrosome associated 6 [Source:HGNC Symbol;Acc:HGNC:27113]
KYNU	#N/A	#N/A	#N/A	#N/A	#N/A	#N/A	#N/A	0.222612	#N/A	#N/A	#N/A	#N/A	#N/A	#N/A	#N/A	#N/A	#N/A	#N/A	#N/A	#N/A	1	ENSG00000115919	KYNU	protein_coding	kynureninase [Source:HGNC Symbol;Acc:HGNC:6469]
YJEFN3	#N/A	#N/A	#N/A	#N/A	#N/A	#N/A	#N/A	#N/A	#N/A	#N/A	#N/A	#N/A	#N/A	#N/A	#N/A	#N/A	#N/A	#N/A	0.222149	#N/A	1	ENSG00000250067	YJEFN3	protein_coding	YjeF N-terminal domain containing 3 [Source:HGNC Symbol;Acc:HGNC:24785]
NAALAD2#077616	#N/A	#N/A	0.221706	#N/A	#N/A	#N/A	#N/A	#N/A	#N/A	#N/A	#N/A	#N/A	#N/A	#N/A	#N/A	#N/A	#N/A	#N/A	#N/A	#N/A	1	ENSG00000077616	NAALAD2	protein_coding	N-acetylated alpha-linked acidic dipeptidase 2 [Source:HGNC Symbol;Acc:HGNC:14526]
#264520	#N/A	#N/A	#N/A	#N/A	#N/A	#N/A	#N/A	#N/A	#N/A	#N/A	#N/A	#N/A	#N/A	#N/A	#N/A	#N/A	#N/A	#N/A	0.219956	#N/A	1	ENSG00000264520		lncRNA	novel transcript
CDKL2	#N/A	#N/A	0.219583	#N/A	#N/A	#N/A	#N/A	#N/A	#N/A	#N/A	#N/A	#N/A	#N/A	#N/A	#N/A	#N/A	#N/A	#N/A	#N/A	#N/A	1	ENSG00000138769	CDKL2	protein_coding	cyclin dependent kinase like 2 [Source:HGNC Symbol;Acc:HGNC:1782]
#237429	#N/A	#N/A	#N/A	#N/A	#N/A	#N/A	#N/A	#N/A	#N/A	#N/A	#N/A	#N/A	0.219302	#N/A	#N/A	#N/A	#N/A	#N/A	#N/A	#N/A	1	ENSG00000237429		lncRNA	novel transcript
SLC16A14	#N/A	#N/A	0.219049	#N/A	#N/A	#N/A	#N/A	#N/A	#N/A	#N/A	#N/A	#N/A	#N/A	#N/A	#N/A	#N/A	#N/A	#N/A	#N/A	#N/A	1	ENSG00000163053	SLC16A14	protein_coding	solute carrier family 16 member 14 [Source:HGNC Symbol;Acc:HGNC:26417]
PRDM8-AS1	#N/A	#N/A	0.21816	#N/A	#N/A	#N/A	#N/A	#N/A	#N/A	#N/A	#N/A	#N/A	#N/A	#N/A	#N/A	#N/A	#N/A	#N/A	#N/A	#N/A	1	ENSG00000248719	PRDM8-AS1	lncRNA	PRDM8 antisense RNA 1 [Source:HGNC Symbol;Acc:HGNC:55581]
#286489	#N/A	#N/A	#N/A	#N/A	#N/A	#N/A	#N/A	#N/A	#N/A	#N/A	#N/A	#N/A	#N/A	#N/A	#N/A	#N/A	#N/A	#N/A	0.218159	#N/A	1	ENSG00000286489		lncRNA	novel transcript, antisense to FBXW4
GNB4	#N/A	#N/A	#N/A	#N/A	#N/A	#N/A	#N/A	#N/A	#N/A	#N/A	#N/A	#N/A	#N/A	#N/A	0.217543	#N/A	#N/A	#N/A	#N/A	#N/A	1	ENSG00000114450	GNB4	protein_coding	G protein subunit beta 4 [Source:HGNC Symbol;Acc:HGNC:20731]
#274341	#N/A	#N/A	#N/A	#N/A	#N/A	#N/A	#N/A	#N/A	#N/A	#N/A	#N/A	#N/A	#N/A	#N/A	#N/A	#N/A	#N/A	#N/A	0.21754	#N/A	1	ENSG00000274341		lncRNA	novel transcript
#266369	#N/A	#N/A	#N/A	#N/A	#N/A	0.217279	#N/A	#N/A	#N/A	#N/A	#N/A	#N/A	#N/A	#N/A	#N/A	#N/A	#N/A	#N/A	#N/A	#N/A	1	ENSG00000266369		lncRNA	novel transcript, antisense to CCDC144NL
STK36	#N/A	#N/A	#N/A	#N/A	#N/A	#N/A	#N/A	#N/A	#N/A	#N/A	#N/A	#N/A	#N/A	#N/A	#N/A	#N/A	#N/A	#N/A	0.216914	#N/A	1	ENSG00000163482	STK36	protein_coding	serine/threonine kinase 36 [Source:HGNC Symbol;Acc:HGNC:17209]
#278376	#N/A	#N/A	#N/A	#N/A	#N/A	#N/A	#N/A	#N/A	#N/A	#N/A	#N/A	#N/A	#N/A	#N/A	#N/A	#N/A	#N/A	#N/A	0.216308	#N/A	1	ENSG00000278376		lncRNA	novel transcript
#233538	#N/A	#N/A	0.215858	#N/A	#N/A	#N/A	#N/A	#N/A	#N/A	#N/A	#N/A	#N/A	#N/A	#N/A	#N/A	#N/A	#N/A	#N/A	#N/A	#N/A	1	ENSG00000233538		lncRNA	novel transcript
ZNF343	#N/A	#N/A	#N/A	#N/A	#N/A	#N/A	#N/A	#N/A	#N/A	#N/A	#N/A	#N/A	#N/A	#N/A	#N/A	#N/A	#N/A	#N/A	0.215435	#N/A	1	ENSG00000088876	ZNF343	protein_coding	zinc finger protein 343 [Source:HGNC Symbol;Acc:HGNC:16017]
#273059	#N/A	#N/A	#N/A	0.215258	#N/A	#N/A	#N/A	#N/A	#N/A	#N/A	#N/A	#N/A	#N/A	#N/A	#N/A	#N/A	#N/A	#N/A	#N/A	#N/A	1	ENSG00000273059		lncRNA	novel transcript
IRAK3	#N/A	#N/A	#N/A	#N/A	#N/A	#N/A	#N/A	#N/A	#N/A	#N/A	0.214523	#N/A	#N/A	#N/A	#N/A	#N/A	#N/A	#N/A	#N/A	#N/A	1	ENSG00000090376	IRAK3	protein_coding	interleukin 1 receptor associated kinase 3 [Source:HGNC Symbol;Acc:HGNC:17020]
CARD11-AS1	#N/A	#N/A	0.213679	#N/A	#N/A	#N/A	#N/A	#N/A	#N/A	#N/A	#N/A	#N/A	#N/A	#N/A	#N/A	#N/A	#N/A	#N/A	#N/A	#N/A	1	ENSG00000237286	CARD11-AS1	lncRNA	CARD11 antisense RNA 1 [Source:HGNC Symbol;Acc:HGNC:40766]
#287319	#N/A	#N/A	0.213439	#N/A	#N/A	#N/A	#N/A	#N/A	#N/A	#N/A	#N/A	#N/A	#N/A	#N/A	#N/A	#N/A	#N/A	#N/A	#N/A	#N/A	1	ENSG00000287319		lncRNA	novel transcript, antisense to SERPINI1
MELTF-AS1	#N/A	#N/A	0.213163	#N/A	#N/A	#N/A	#N/A	#N/A	#N/A	#N/A	#N/A	#N/A	#N/A	#N/A	#N/A	#N/A	#N/A	#N/A	#N/A	#N/A	1	ENSG00000228109	MELTF-AS1	lncRNA	MELTF antisense RNA 1 [Source:HGNC Symbol;Acc:HGNC:40373]
IQSEC3#120645	#N/A	#N/A	0.213062	#N/A	#N/A	#N/A	#N/A	#N/A	#N/A	#N/A	#N/A	#N/A	#N/A	#N/A	#N/A	#N/A	#N/A	#N/A	#N/A	#N/A	1	ENSG00000120645	IQSEC3	protein_coding	IQ motif and Sec7 domain ArfGEF 3 [Source:HGNC Symbol;Acc:HGNC:29193]
#232581	#N/A	#N/A	0.212646	#N/A	#N/A	#N/A	#N/A	#N/A	#N/A	#N/A	#N/A	#N/A	#N/A	#N/A	#N/A	#N/A	#N/A	#N/A	#N/A	#N/A	1	ENSG00000232581		lncRNA	novel transcript
MCTP1	#N/A	#N/A	#N/A	#N/A	#N/A	#N/A	#N/A	0.21214	#N/A	#N/A	#N/A	#N/A	#N/A	#N/A	#N/A	#N/A	#N/A	#N/A	#N/A	#N/A	1	ENSG00000175471	MCTP1	protein_coding	multiple C2 and transmembrane domain containing 1 [Source:HGNC Symbol;Acc:HGNC:26183]
MCM10	#N/A	#N/A	0.211976	#N/A	#N/A	#N/A	#N/A	#N/A	#N/A	#N/A	#N/A	#N/A	#N/A	#N/A	#N/A	#N/A	#N/A	#N/A	#N/A	#N/A	1	ENSG00000065328	MCM10	protein_coding	minichromosome maintenance 10 replication initiation factor [Source:HGNC Symbol;Acc:HGNC:18043]
#270972	#N/A	#N/A	0.211827	#N/A	#N/A	#N/A	#N/A	#N/A	#N/A	#N/A	#N/A	#N/A	#N/A	#N/A	#N/A	#N/A	#N/A	#N/A	#N/A	#N/A	1	ENSG00000270972		lncRNA	novel transcript
#287395	#N/A	#N/A	0.211666	#N/A	#N/A	#N/A	#N/A	#N/A	#N/A	#N/A	#N/A	#N/A	#N/A	#N/A	#N/A	#N/A	#N/A	#N/A	#N/A	#N/A	1	ENSG00000287395		lncRNA	novel transcript
NUP93-DT	#N/A	#N/A	0.210988	#N/A	#N/A	#N/A	#N/A	#N/A	#N/A	#N/A	#N/A	#N/A	#N/A	#N/A	#N/A	#N/A	#N/A	#N/A	#N/A	#N/A	1	ENSG00000261302	NUP93-DT	lncRNA	NUP93 divergent transcript [Source:HGNC Symbol;Acc:HGNC:55370]
#259185	#N/A	#N/A	0.210511	#N/A	#N/A	#N/A	#N/A	#N/A	#N/A	#N/A	#N/A	#N/A	#N/A	#N/A	#N/A	#N/A	#N/A	#N/A	#N/A	#N/A	1	ENSG00000259185		lncRNA	novel transcript, antisense to TMOD3
DST-AS1	#N/A	#N/A	#N/A	#N/A	#N/A	#N/A	#N/A	#N/A	#N/A	0.210121	#N/A	#N/A	#N/A	#N/A	#N/A	#N/A	#N/A	#N/A	#N/A	#N/A	1	ENSG00000231441	DST-AS1	lncRNA	DST antisense RNA 1 [Source:HGNC Symbol;Acc:HGNC:40098]
ATP2B1-AS1	#N/A	#N/A	#N/A	#N/A	#N/A	#N/A	#N/A	#N/A	#N/A	#N/A	#N/A	#N/A	#N/A	#N/A	#N/A	#N/A	#N/A	#N/A	0.209332	#N/A	1	ENSG00000271614	ATP2B1-AS1	lncRNA	ATP2B1 antisense RNA 1 [Source:HGNC Symbol;Acc:HGNC:27883]
RCCD1-AS1	#N/A	#N/A	0.206737	#N/A	#N/A	#N/A	#N/A	#N/A	#N/A	#N/A	#N/A	#N/A	#N/A	#N/A	#N/A	#N/A	#N/A	#N/A	#N/A	#N/A	1	ENSG00000258384	RCCD1-AS1	lncRNA	RCCD1 and UNC45A antisense RNA 1 [Source:HGNC Symbol;Acc:HGNC:54811]
CTRL	#N/A	#N/A	#N/A	#N/A	#N/A	#N/A	#N/A	#N/A	#N/A	#N/A	#N/A	#N/A	#N/A	#N/A	#N/A	#N/A	#N/A	#N/A	0.206565	#N/A	1	ENSG00000141086	CTRL	protein_coding	chymotrypsin like [Source:HGNC Symbol;Acc:HGNC:2524]
PTPRJ-AS1	#N/A	#N/A	0.205838	#N/A	#N/A	#N/A	#N/A	#N/A	#N/A	#N/A	#N/A	#N/A	#N/A	#N/A	#N/A	#N/A	#N/A	#N/A	#N/A	#N/A	1	ENSG00000254879	PTPRJ-AS1	lncRNA	PTPRJ antisense RNA 1 [Source:HGNC Symbol;Acc:HGNC:50634]
FIRRE	#N/A	#N/A	#N/A	#N/A	#N/A	#N/A	#N/A	#N/A	#N/A	#N/A	0.204723	#N/A	#N/A	#N/A	#N/A	#N/A	#N/A	#N/A	#N/A	#N/A	1	ENSG00000213468	FIRRE	lncRNA	firre intergenic repeating RNA element [Source:HGNC Symbol;Acc:HGNC:49627]
#260645	#N/A	#N/A	0.203997	#N/A	#N/A	#N/A	#N/A	#N/A	#N/A	#N/A	#N/A	#N/A	#N/A	#N/A	#N/A	#N/A	#N/A	#N/A	#N/A	#N/A	1	ENSG00000260645		lncRNA	novel transcript
NIPAL4-DT	#N/A	#N/A	0.203724	#N/A	#N/A	#N/A	#N/A	#N/A	#N/A	#N/A	#N/A	#N/A	#N/A	#N/A	#N/A	#N/A	#N/A	#N/A	#N/A	#N/A	1	ENSG00000251405	NIPAL4-DT	lncRNA	NIPAL4 divergent transcript [Source:HGNC Symbol;Acc:HGNC:55542]
DNAJB5	#N/A	#N/A	#N/A	#N/A	#N/A	#N/A	0.203101	#N/A	#N/A	#N/A	#N/A	#N/A	#N/A	#N/A	#N/A	#N/A	#N/A	#N/A	#N/A	#N/A	1	ENSG00000137094	DNAJB5	protein_coding	DnaJ heat shock protein family (Hsp40) member B5 [Source:HGNC Symbol;Acc:HGNC:14887]
DNAH10OS	#N/A	#N/A	#N/A	0.203097	#N/A	#N/A	#N/A	#N/A	#N/A	#N/A	#N/A	#N/A	#N/A	#N/A	#N/A	#N/A	#N/A	#N/A	#N/A	#N/A	1	ENSG00000250091	DNAH10OS	lncRNA	dynein axonemal heavy chain 10 opposite strand [Source:HGNC Symbol;Acc:HGNC:37121]
H2AZ2-DT	#N/A	#N/A	#N/A	#N/A	#N/A	#N/A	#N/A	#N/A	#N/A	#N/A	#N/A	#N/A	0.202606	#N/A	#N/A	#N/A	#N/A	#N/A	#N/A	#N/A	1	ENSG00000234183	H2AZ2-DT	lncRNA	H2AZ2 divergent transcript [Source:HGNC Symbol;Acc:HGNC:52775]
SPRYD4	#N/A	#N/A	#N/A	#N/A	#N/A	#N/A	#N/A	#N/A	#N/A	#N/A	#N/A	#N/A	#N/A	#N/A	#N/A	#N/A	#N/A	#N/A	0.20227	#N/A	1	ENSG00000176422	SPRYD4	protein_coding	SPRY domain containing 4 [Source:HGNC Symbol;Acc:HGNC:27468]
ARHGAP11B-DT#247728	#N/A	#N/A	#N/A	#N/A	#N/A	#N/A	#N/A	#N/A	#N/A	#N/A	#N/A	#N/A	#N/A	#N/A	#N/A	#N/A	#N/A	#N/A	0.201959	#N/A	1	ENSG00000247728	ARHGAP11B-DT	lncRNA	ARHGAP11B divergent transcript [Source:HGNC Symbol;Acc:HGNC:55586]
KBTBD6	#N/A	#N/A	#N/A	#N/A	#N/A	#N/A	#N/A	#N/A	#N/A	#N/A	#N/A	#N/A	#N/A	#N/A	#N/A	#N/A	#N/A	#N/A	0.201936	#N/A	1	ENSG00000165572	KBTBD6	protein_coding	kelch repeat and BTB domain containing 6 [Source:HGNC Symbol;Acc:HGNC:25340]
ALOX12B	#N/A	#N/A	0.201876	#N/A	#N/A	#N/A	#N/A	#N/A	#N/A	#N/A	#N/A	#N/A	#N/A	#N/A	#N/A	#N/A	#N/A	#N/A	#N/A	#N/A	1	ENSG00000179477	ALOX12B	protein_coding	arachidonate 12-lipoxygenase, 12R type [Source:HGNC Symbol;Acc:HGNC:430]
LINC02942	#N/A	#N/A	0.201577	#N/A	#N/A	#N/A	#N/A	#N/A	#N/A	#N/A	#N/A	#N/A	#N/A	#N/A	#N/A	#N/A	#N/A	#N/A	#N/A	#N/A	1	ENSG00000237074	LINC02942	lncRNA	long intergenic non-protein coding RNA 2942 [Source:HGNC Symbol;Acc:HGNC:55957]
#260805	#N/A	#N/A	#N/A	#N/A	#N/A	#N/A	#N/A	#N/A	#N/A	0.201525	#N/A	#N/A	#N/A	#N/A	#N/A	#N/A	#N/A	#N/A	#N/A	#N/A	1	ENSG00000260805		lncRNA	novel transcript
AMH	#N/A	#N/A	0.20135	#N/A	#N/A	#N/A	#N/A	#N/A	#N/A	#N/A	#N/A	#N/A	#N/A	#N/A	#N/A	#N/A	#N/A	#N/A	#N/A	#N/A	1	ENSG00000104899	AMH	protein_coding	anti-Mullerian hormone [Source:HGNC Symbol;Acc:HGNC:464]
PLA2G4C	#N/A	#N/A	#N/A	#N/A	#N/A	#N/A	#N/A	#N/A	#N/A	#N/A	0.20122	#N/A	#N/A	#N/A	#N/A	#N/A	#N/A	#N/A	#N/A	#N/A	1	ENSG00000105499	PLA2G4C	protein_coding	phospholipase A2 group IVC [Source:HGNC Symbol;Acc:HGNC:9037]
#274501	#N/A	#N/A	0.201198	#N/A	#N/A	#N/A	#N/A	#N/A	#N/A	#N/A	#N/A	#N/A	#N/A	#N/A	#N/A	#N/A	#N/A	#N/A	#N/A	#N/A	1	ENSG00000274501		lncRNA	novel transcript, antisense to ZGPAT
#288067	#N/A	#N/A	#N/A	#N/A	#N/A	#N/A	#N/A	#N/A	#N/A	#N/A	#N/A	#N/A	#N/A	#N/A	#N/A	#N/A	#N/A	#N/A	0.200975	#N/A	1	ENSG00000288067		lncRNA	novel transcript
PAPPA2	#N/A	#N/A	#N/A	#N/A	#N/A	#N/A	#N/A	#N/A	#N/A	#N/A	#N/A	#N/A	#N/A	#N/A	#N/A	#N/A	#N/A	#N/A	0.2001	#N/A	1	ENSG00000116183	PAPPA2	protein_coding	pappalysin 2 [Source:HGNC Symbol;Acc:HGNC:14615]
PEX5L	#N/A	#N/A	0.200003	#N/A	#N/A	#N/A	#N/A	#N/A	#N/A	#N/A	#N/A	#N/A	#N/A	#N/A	#N/A	#N/A	#N/A	#N/A	#N/A	#N/A	1	ENSG00000114757	PEX5L	protein_coding	peroxisomal biogenesis factor 5 like [Source:HGNC Symbol;Acc:HGNC:30024]
#249318	#N/A	#N/A	0.197746	#N/A	#N/A	#N/A	#N/A	#N/A	#N/A	#N/A	#N/A	#N/A	#N/A	#N/A	#N/A	#N/A	#N/A	#N/A	#N/A	#N/A	1	ENSG00000249318		lncRNA	novel transcript
CALB1	#N/A	#N/A	0.197679	#N/A	#N/A	#N/A	#N/A	#N/A	#N/A	#N/A	#N/A	#N/A	#N/A	#N/A	#N/A	#N/A	#N/A	#N/A	#N/A	#N/A	1	ENSG00000104327	CALB1	protein_coding	calbindin 1 [Source:HGNC Symbol;Acc:HGNC:1434]
BEND4	#N/A	#N/A	#N/A	#N/A	#N/A	#N/A	#N/A	#N/A	#N/A	#N/A	#N/A	#N/A	0.197089	#N/A	#N/A	#N/A	#N/A	#N/A	#N/A	#N/A	1	ENSG00000188848	BEND4	protein_coding	BEN domain containing 4 [Source:HGNC Symbol;Acc:HGNC:23815]
#245008	#N/A	#N/A	#N/A	0.196929	#N/A	#N/A	#N/A	#N/A	#N/A	#N/A	#N/A	#N/A	#N/A	#N/A	#N/A	#N/A	#N/A	#N/A	#N/A	#N/A	1	ENSG00000245008		lncRNA	novel transcript, antisense to FLI1
SLFN14	#N/A	#N/A	0.196012	#N/A	#N/A	#N/A	#N/A	#N/A	#N/A	#N/A	#N/A	#N/A	#N/A	#N/A	#N/A	#N/A	#N/A	#N/A	#N/A	#N/A	1	ENSG00000236320	SLFN14	protein_coding	schlafen family member 14 [Source:HGNC Symbol;Acc:HGNC:32689]
MASP2	#N/A	#N/A	#N/A	#N/A	#N/A	#N/A	#N/A	#N/A	#N/A	#N/A	#N/A	#N/A	#N/A	#N/A	#N/A	#N/A	#N/A	#N/A	0.195964	#N/A	1	ENSG00000009724	MASP2	protein_coding	MBL associated serine protease 2 [Source:HGNC Symbol;Acc:HGNC:6902]
#267786	#N/A	#N/A	#N/A	0.195797	#N/A	#N/A	#N/A	#N/A	#N/A	#N/A	#N/A	#N/A	#N/A	#N/A	#N/A	#N/A	#N/A	#N/A	#N/A	#N/A	1	ENSG00000267786		lncRNA	novel transcript
#283125	#N/A	#N/A	0.195428	#N/A	#N/A	#N/A	#N/A	#N/A	#N/A	#N/A	#N/A	#N/A	#N/A	#N/A	#N/A	#N/A	#N/A	#N/A	#N/A	#N/A	1	ENSG00000283125		lncRNA	novel transcript, antisense to BCL2
OVOL3	#N/A	#N/A	0.19511	#N/A	#N/A	#N/A	#N/A	#N/A	#N/A	#N/A	#N/A	#N/A	#N/A	#N/A	#N/A	#N/A	#N/A	#N/A	#N/A	#N/A	1	ENSG00000105261	OVOL3	protein_coding	ovo like zinc finger 3 [Source:HGNC Symbol;Acc:HGNC:14186]
BEAN1	#N/A	#N/A	#N/A	#N/A	#N/A	#N/A	#N/A	#N/A	#N/A	#N/A	#N/A	#N/A	#N/A	#N/A	#N/A	#N/A	#N/A	#N/A	0.194675	#N/A	1	ENSG00000166546	BEAN1	protein_coding	brain expressed associated with NEDD4 1 [Source:HGNC Symbol;Acc:HGNC:24160]
F2RL1	#N/A	#N/A	#N/A	#N/A	#N/A	#N/A	#N/A	#N/A	#N/A	#N/A	#N/A	#N/A	#N/A	#N/A	#N/A	0.194486	#N/A	#N/A	#N/A	#N/A	1	ENSG00000164251	F2RL1	protein_coding	F2R like trypsin receptor 1 [Source:HGNC Symbol;Acc:HGNC:3538]
MYO18B	#N/A	#N/A	#N/A	#N/A	#N/A	#N/A	#N/A	#N/A	#N/A	#N/A	#N/A	#N/A	0.194461	#N/A	#N/A	#N/A	#N/A	#N/A	#N/A	#N/A	1	ENSG00000133454	MYO18B	protein_coding	myosin XVIIIB [Source:HGNC Symbol;Acc:HGNC:18150]
#286009	#N/A	#N/A	0.194093	#N/A	#N/A	#N/A	#N/A	#N/A	#N/A	#N/A	#N/A	#N/A	#N/A	#N/A	#N/A	#N/A	#N/A	#N/A	#N/A	#N/A	1	ENSG00000286009		lncRNA	novel transcript, antisense to USP9Y
GLYCTK-AS1	#N/A	#N/A	0.193554	#N/A	#N/A	#N/A	#N/A	#N/A	#N/A	#N/A	#N/A	#N/A	#N/A	#N/A	#N/A	#N/A	#N/A	#N/A	#N/A	#N/A	1	ENSG00000242797	GLYCTK-AS1	lncRNA	GLYCTK antisense RNA 1 [Source:HGNC Symbol;Acc:HGNC:41043]
NLGN2#169992	#N/A	#N/A	#N/A	0.193445	#N/A	#N/A	#N/A	#N/A	#N/A	#N/A	#N/A	#N/A	#N/A	#N/A	#N/A	#N/A	#N/A	#N/A	#N/A	#N/A	1	ENSG00000169992	NLGN2	protein_coding	neuroligin 2 [Source:HGNC Symbol;Acc:HGNC:14290]
TTTY10	#N/A	#N/A	#N/A	#N/A	#N/A	#N/A	#N/A	#N/A	#N/A	#N/A	#N/A	#N/A	#N/A	#N/A	#N/A	#N/A	#N/A	#N/A	0.193145	#N/A	1	ENSG00000229236	TTTY10	lncRNA	testis-specific transcript, Y-linked 10 [Source:HGNC Symbol;Acc:HGNC:18491]
#286082	#N/A	#N/A	0.192936	#N/A	#N/A	#N/A	#N/A	#N/A	#N/A	#N/A	#N/A	#N/A	#N/A	#N/A	#N/A	#N/A	#N/A	#N/A	#N/A	#N/A	1	ENSG00000286082		lncRNA	novel transcript
PSMC3IP	#N/A	#N/A	#N/A	#N/A	#N/A	#N/A	#N/A	#N/A	#N/A	#N/A	#N/A	#N/A	#N/A	#N/A	#N/A	#N/A	#N/A	#N/A	0.192156	#N/A	1	ENSG00000131470	PSMC3IP	protein_coding	PSMC3 interacting protein [Source:HGNC Symbol;Acc:HGNC:17928]
LRRC51	#N/A	#N/A	#N/A	#N/A	#N/A	#N/A	#N/A	#N/A	#N/A	#N/A	#N/A	#N/A	#N/A	#N/A	#N/A	#N/A	#N/A	#N/A	0.192072	#N/A	1	ENSG00000184154	LRRC51	protein_coding	leucine rich repeat containing 51 [Source:HGNC Symbol;Acc:HGNC:55526]
TTC8	#N/A	#N/A	#N/A	#N/A	#N/A	#N/A	#N/A	#N/A	#N/A	#N/A	#N/A	#N/A	#N/A	#N/A	#N/A	#N/A	#N/A	#N/A	0.19126	#N/A	1	ENSG00000165533	TTC8	protein_coding	tetratricopeptide repeat domain 8 [Source:HGNC Symbol;Acc:HGNC:20087]
VASH1-AS1	#N/A	#N/A	#N/A	#N/A	#N/A	#N/A	#N/A	#N/A	#N/A	#N/A	#N/A	#N/A	#N/A	#N/A	#N/A	#N/A	#N/A	#N/A	0.190952	#N/A	1	ENSG00000258301	VASH1-AS1	lncRNA	VASH1 antisense RNA 1 [Source:HGNC Symbol;Acc:HGNC:53215]
#234084	#N/A	#N/A	0.190871	#N/A	#N/A	#N/A	#N/A	#N/A	#N/A	#N/A	#N/A	#N/A	#N/A	#N/A	#N/A	#N/A	#N/A	#N/A	#N/A	#N/A	1	ENSG00000234084		lncRNA	novel transcript
FAM83A	#N/A	#N/A	0.19054	#N/A	#N/A	#N/A	#N/A	#N/A	#N/A	#N/A	#N/A	#N/A	#N/A	#N/A	#N/A	#N/A	#N/A	#N/A	#N/A	#N/A	1	ENSG00000147689	FAM83A	protein_coding	family with sequence similarity 83 member A [Source:HGNC Symbol;Acc:HGNC:28210]
WDR5B	#N/A	#N/A	#N/A	#N/A	#N/A	#N/A	#N/A	#N/A	#N/A	#N/A	#N/A	#N/A	#N/A	#N/A	#N/A	#N/A	#N/A	#N/A	0.189934	#N/A	1	ENSG00000196981	WDR5B	protein_coding	WD repeat domain 5B [Source:HGNC Symbol;Acc:HGNC:17826]
SMIM33#283288	0.188852	#N/A	#N/A	#N/A	#N/A	#N/A	#N/A	#N/A	#N/A	#N/A	#N/A	#N/A	#N/A	#N/A	#N/A	#N/A	#N/A	#N/A	#N/A	#N/A	1	ENSG00000283288	SMIM33	protein_coding	small integral membrane protein 33 [Source:HGNC Symbol;Acc:HGNC:53645]
LINC02676	#N/A	#N/A	#N/A	0.188606	#N/A	#N/A	#N/A	#N/A	#N/A	#N/A	#N/A	#N/A	#N/A	#N/A	#N/A	#N/A	#N/A	#N/A	#N/A	#N/A	1	ENSG00000234752	LINC02676	lncRNA	long intergenic non-protein coding RNA 2676 [Source:HGNC Symbol;Acc:HGNC:54170]
BANK1	#N/A	#N/A	#N/A	#N/A	#N/A	#N/A	#N/A	#N/A	#N/A	#N/A	0.187571	#N/A	#N/A	#N/A	#N/A	#N/A	#N/A	#N/A	#N/A	#N/A	1	ENSG00000153064	BANK1	protein_coding	B cell scaffold protein with ankyrin repeats 1 [Source:HGNC Symbol;Acc:HGNC:18233]
#278743	#N/A	#N/A	#N/A	#N/A	#N/A	#N/A	#N/A	#N/A	#N/A	#N/A	#N/A	#N/A	#N/A	#N/A	#N/A	#N/A	#N/A	#N/A	0.187538	#N/A	1	ENSG00000278743		lncRNA	novel transcript
CCR3	#N/A	#N/A	#N/A	#N/A	#N/A	#N/A	0.187243	#N/A	#N/A	#N/A	#N/A	#N/A	#N/A	#N/A	#N/A	#N/A	#N/A	#N/A	#N/A	#N/A	1	ENSG00000183625	CCR3	protein_coding	C-C motif chemokine receptor 3 [Source:HGNC Symbol;Acc:HGNC:1604]
#226883	#N/A	#N/A	0.186566	#N/A	#N/A	#N/A	#N/A	#N/A	#N/A	#N/A	#N/A	#N/A	#N/A	#N/A	#N/A	#N/A	#N/A	#N/A	#N/A	#N/A	1	ENSG00000226883		lncRNA	novel transcript
#286671	#N/A	#N/A	#N/A	0.186378	#N/A	#N/A	#N/A	#N/A	#N/A	#N/A	#N/A	#N/A	#N/A	#N/A	#N/A	#N/A	#N/A	#N/A	#N/A	#N/A	1	ENSG00000286671		lncRNA	novel transcript
#286074	#N/A	#N/A	#N/A	#N/A	#N/A	#N/A	#N/A	#N/A	#N/A	#N/A	#N/A	#N/A	#N/A	#N/A	#N/A	#N/A	#N/A	#N/A	0.18624	#N/A	1	ENSG00000286074		lncRNA	novel transcript
GRIA3	#N/A	#N/A	0.185768	#N/A	#N/A	#N/A	#N/A	#N/A	#N/A	#N/A	#N/A	#N/A	#N/A	#N/A	#N/A	#N/A	#N/A	#N/A	#N/A	#N/A	1	ENSG00000125675	GRIA3	protein_coding	glutamate ionotropic receptor AMPA type subunit 3 [Source:HGNC Symbol;Acc:HGNC:4573]
#223946	#N/A	#N/A	0.185737	#N/A	#N/A	#N/A	#N/A	#N/A	#N/A	#N/A	#N/A	#N/A	#N/A	#N/A	#N/A	#N/A	#N/A	#N/A	#N/A	#N/A	1	ENSG00000223946		lncRNA	novel transcript
HBB	#N/A	#N/A	#N/A	#N/A	#N/A	#N/A	0.185554	#N/A	#N/A	#N/A	#N/A	#N/A	#N/A	#N/A	#N/A	#N/A	#N/A	#N/A	#N/A	#N/A	1	ENSG00000244734	HBB	protein_coding	hemoglobin subunit beta [Source:HGNC Symbol;Acc:HGNC:4827]
AFF2	#N/A	#N/A	#N/A	#N/A	#N/A	#N/A	#N/A	#N/A	#N/A	#N/A	#N/A	#N/A	#N/A	#N/A	#N/A	#N/A	#N/A	0.185075	#N/A	#N/A	1	ENSG00000155966	AFF2	protein_coding	AF4/FMR2 family member 2 [Source:HGNC Symbol;Acc:HGNC:3776]
RPAP3-DT	#N/A	#N/A	#N/A	#N/A	#N/A	#N/A	#N/A	#N/A	#N/A	#N/A	#N/A	#N/A	#N/A	#N/A	#N/A	#N/A	#N/A	#N/A	0.184469	#N/A	1	ENSG00000257433	RPAP3-DT	lncRNA	RPAP3 divergent transcript [Source:HGNC Symbol;Acc:HGNC:55477]
KLHL41	#N/A	#N/A	0.184454	#N/A	#N/A	#N/A	#N/A	#N/A	#N/A	#N/A	#N/A	#N/A	#N/A	#N/A	#N/A	#N/A	#N/A	#N/A	#N/A	#N/A	1	ENSG00000239474	KLHL41	protein_coding	kelch like family member 41 [Source:HGNC Symbol;Acc:HGNC:16905]
#287767	#N/A	#N/A	#N/A	0.183884	#N/A	#N/A	#N/A	#N/A	#N/A	#N/A	#N/A	#N/A	#N/A	#N/A	#N/A	#N/A	#N/A	#N/A	#N/A	#N/A	1	ENSG00000287767		lncRNA	novel transcript
PRR29-AS1	#N/A	#N/A	0.183725	#N/A	#N/A	#N/A	#N/A	#N/A	#N/A	#N/A	#N/A	#N/A	#N/A	#N/A	#N/A	#N/A	#N/A	#N/A	#N/A	#N/A	1	ENSG00000264954	PRR29-AS1	lncRNA	PRR29 antisense RNA 1 [Source:HGNC Symbol;Acc:HGNC:51822]
FSBP	#N/A	#N/A	0.18317	#N/A	#N/A	#N/A	#N/A	#N/A	#N/A	#N/A	#N/A	#N/A	#N/A	#N/A	#N/A	#N/A	#N/A	#N/A	#N/A	#N/A	1	ENSG00000265817	FSBP	protein_coding	fibrinogen silencer binding protein [Source:HGNC Symbol;Acc:HGNC:43653]
#227920	#N/A	#N/A	0.182831	#N/A	#N/A	#N/A	#N/A	#N/A	#N/A	#N/A	#N/A	#N/A	#N/A	#N/A	#N/A	#N/A	#N/A	#N/A	#N/A	#N/A	1	ENSG00000227920		lncRNA	novel transcript
H2AZ1-DT	#N/A	#N/A	#N/A	#N/A	#N/A	#N/A	#N/A	#N/A	#N/A	#N/A	#N/A	#N/A	#N/A	#N/A	#N/A	#N/A	#N/A	#N/A	0.182772	#N/A	1	ENSG00000245322	H2AZ1-DT	lncRNA	H2AZ1 divergent transcript [Source:HGNC Symbol;Acc:HGNC:40271]
ZNF619	#N/A	#N/A	#N/A	#N/A	#N/A	#N/A	#N/A	#N/A	#N/A	#N/A	#N/A	#N/A	#N/A	#N/A	#N/A	#N/A	#N/A	#N/A	0.182154	#N/A	1	ENSG00000177873	ZNF619	protein_coding	zinc finger protein 619 [Source:HGNC Symbol;Acc:HGNC:26910]
#232470	#N/A	#N/A	0.181823	#N/A	#N/A	#N/A	#N/A	#N/A	#N/A	#N/A	#N/A	#N/A	#N/A	#N/A	#N/A	#N/A	#N/A	#N/A	#N/A	#N/A	1	ENSG00000232470		lncRNA	novel transcript
#276529	#N/A	#N/A	#N/A	#N/A	#N/A	#N/A	#N/A	#N/A	#N/A	#N/A	#N/A	#N/A	#N/A	#N/A	#N/A	#N/A	#N/A	#N/A	0.179748	#N/A	1	ENSG00000276529		lncRNA	novel transcript
AVPI1	#N/A	#N/A	#N/A	#N/A	#N/A	#N/A	#N/A	#N/A	#N/A	#N/A	#N/A	#N/A	#N/A	#N/A	#N/A	#N/A	#N/A	#N/A	0.179669	#N/A	1	ENSG00000119986	AVPI1	protein_coding	arginine vasopressin induced 1 [Source:HGNC Symbol;Acc:HGNC:30898]
TUB	#N/A	#N/A	0.179288	#N/A	#N/A	#N/A	#N/A	#N/A	#N/A	#N/A	#N/A	#N/A	#N/A	#N/A	#N/A	#N/A	#N/A	#N/A	#N/A	#N/A	1	ENSG00000166402	TUB	protein_coding	TUB bipartite transcription factor [Source:HGNC Symbol;Acc:HGNC:12406]
#229664	#N/A	#N/A	#N/A	0.178851	#N/A	#N/A	#N/A	#N/A	#N/A	#N/A	#N/A	#N/A	#N/A	#N/A	#N/A	#N/A	#N/A	#N/A	#N/A	#N/A	1	ENSG00000229664		lncRNA	novel transcript
DIRC3-AS1	#N/A	#N/A	0.178068	#N/A	#N/A	#N/A	#N/A	#N/A	#N/A	#N/A	#N/A	#N/A	#N/A	#N/A	#N/A	#N/A	#N/A	#N/A	#N/A	#N/A	1	ENSG00000233143	DIRC3-AS1	lncRNA	DIRC3 antisense RNA 1 [Source:HGNC Symbol;Acc:HGNC:50636]
C3orf52#114529	#N/A	#N/A	0.177618	#N/A	#N/A	#N/A	#N/A	#N/A	#N/A	#N/A	#N/A	#N/A	#N/A	#N/A	#N/A	#N/A	#N/A	#N/A	#N/A	#N/A	1	ENSG00000114529	C3orf52	protein_coding	chromosome 3 open reading frame 52 [Source:HGNC Symbol;Acc:HGNC:26255]
SCN5A	#N/A	#N/A	0.177357	#N/A	#N/A	#N/A	#N/A	#N/A	#N/A	#N/A	#N/A	#N/A	#N/A	#N/A	#N/A	#N/A	#N/A	#N/A	#N/A	#N/A	1	ENSG00000183873	SCN5A	protein_coding	sodium voltage-gated channel alpha subunit 5 [Source:HGNC Symbol;Acc:HGNC:10593]
RBAKDN	#N/A	#N/A	#N/A	0.177036	#N/A	#N/A	#N/A	#N/A	#N/A	#N/A	#N/A	#N/A	#N/A	#N/A	#N/A	#N/A	#N/A	#N/A	#N/A	#N/A	1	ENSG00000273313	RBAKDN	lncRNA	RBAK downstream neighbor [Source:HGNC Symbol;Acc:HGNC:33770]
#233785	#N/A	#N/A	#N/A	#N/A	#N/A	#N/A	0.176398	#N/A	#N/A	#N/A	#N/A	#N/A	#N/A	#N/A	#N/A	#N/A	#N/A	#N/A	#N/A	#N/A	1	ENSG00000233785		lncRNA	novel transcript
#270062	#N/A	#N/A	#N/A	#N/A	#N/A	#N/A	#N/A	#N/A	#N/A	#N/A	#N/A	#N/A	#N/A	#N/A	#N/A	#N/A	#N/A	#N/A	0.176386	#N/A	1	ENSG00000270062		lncRNA	novel transcript, sense intronic to NIN
CDC45	#N/A	#N/A	0.176061	#N/A	#N/A	#N/A	#N/A	#N/A	#N/A	#N/A	#N/A	#N/A	#N/A	#N/A	#N/A	#N/A	#N/A	#N/A	#N/A	#N/A	1	ENSG00000093009	CDC45	protein_coding	cell division cycle 45 [Source:HGNC Symbol;Acc:HGNC:1739]
BBS10	#N/A	#N/A	#N/A	#N/A	#N/A	#N/A	#N/A	#N/A	#N/A	#N/A	#N/A	#N/A	#N/A	#N/A	#N/A	#N/A	#N/A	#N/A	0.175926	#N/A	1	ENSG00000179941	BBS10	protein_coding	Bardet-Biedl syndrome 10 [Source:HGNC Symbol;Acc:HGNC:26291]
SLC5A5	#N/A	#N/A	0.175766	#N/A	#N/A	#N/A	#N/A	#N/A	#N/A	#N/A	#N/A	#N/A	#N/A	#N/A	#N/A	#N/A	#N/A	#N/A	#N/A	#N/A	1	ENSG00000105641	SLC5A5	protein_coding	solute carrier family 5 member 5 [Source:HGNC Symbol;Acc:HGNC:11040]
#241770	#N/A	#N/A	#N/A	#N/A	#N/A	#N/A	#N/A	#N/A	#N/A	#N/A	#N/A	#N/A	#N/A	#N/A	#N/A	#N/A	0.1749	#N/A	#N/A	#N/A	1	ENSG00000241770		lncRNA	novel transcript
#271730	#N/A	#N/A	0.17466	#N/A	#N/A	#N/A	#N/A	#N/A	#N/A	#N/A	#N/A	#N/A	#N/A	#N/A	#N/A	#N/A	#N/A	#N/A	#N/A	#N/A	1	ENSG00000271730		lncRNA	novel transcript, antisense to SESN1
KCNH3	#N/A	#N/A	#N/A	#N/A	#N/A	#N/A	#N/A	#N/A	#N/A	#N/A	#N/A	#N/A	#N/A	#N/A	#N/A	#N/A	#N/A	#N/A	0.174474	#N/A	1	ENSG00000135519	KCNH3	protein_coding	potassium voltage-gated channel subfamily H member 3 [Source:HGNC Symbol;Acc:HGNC:6252]
NRG4	#N/A	#N/A	#N/A	#N/A	#N/A	#N/A	#N/A	#N/A	#N/A	#N/A	#N/A	#N/A	#N/A	#N/A	#N/A	#N/A	#N/A	#N/A	0.174414	#N/A	1	ENSG00000169752	NRG4	protein_coding	neuregulin 4 [Source:HGNC Symbol;Acc:HGNC:29862]
ZBED2	#N/A	#N/A	0.174156	#N/A	#N/A	#N/A	#N/A	#N/A	#N/A	#N/A	#N/A	#N/A	#N/A	#N/A	#N/A	#N/A	#N/A	#N/A	#N/A	#N/A	1	ENSG00000177494	ZBED2	protein_coding	zinc finger BED-type containing 2 [Source:HGNC Symbol;Acc:HGNC:20710]
RAB3A	#N/A	#N/A	#N/A	#N/A	#N/A	#N/A	#N/A	#N/A	#N/A	#N/A	#N/A	#N/A	#N/A	#N/A	#N/A	#N/A	#N/A	0.173622	#N/A	#N/A	1	ENSG00000105649	RAB3A	protein_coding	RAB3A, member RAS oncogene family [Source:HGNC Symbol;Acc:HGNC:9777]
ECSCR#249751	#N/A	#N/A	0.173578	#N/A	#N/A	#N/A	#N/A	#N/A	#N/A	#N/A	#N/A	#N/A	#N/A	#N/A	#N/A	#N/A	#N/A	#N/A	#N/A	#N/A	1	ENSG00000249751	ECSCR	protein_coding	endothelial cell surface expressed chemotaxis and apoptosis regulator [Source:HGNC Symbol;Acc:HGNC:35454]
CD2AP-DT	#N/A	#N/A	0.173261	#N/A	#N/A	#N/A	#N/A	#N/A	#N/A	#N/A	#N/A	#N/A	#N/A	#N/A	#N/A	#N/A	#N/A	#N/A	#N/A	#N/A	1	ENSG00000270761	CD2AP-DT	lncRNA	CD2AP divergent transcript [Source:HGNC Symbol;Acc:HGNC:55263]
#259277	#N/A	#N/A	0.172983	#N/A	#N/A	#N/A	#N/A	#N/A	#N/A	#N/A	#N/A	#N/A	#N/A	#N/A	#N/A	#N/A	#N/A	#N/A	#N/A	#N/A	1	ENSG00000259277		lncRNA	novel transcript
LINC00427	#N/A	#N/A	0.172521	#N/A	#N/A	#N/A	#N/A	#N/A	#N/A	#N/A	#N/A	#N/A	#N/A	#N/A	#N/A	#N/A	#N/A	#N/A	#N/A	#N/A	1	ENSG00000236463	LINC00427	lncRNA	long intergenic non-protein coding RNA 427 [Source:HGNC Symbol;Acc:HGNC:42762]
ATP6V0A4	#N/A	#N/A	0.172313	#N/A	#N/A	#N/A	#N/A	#N/A	#N/A	#N/A	#N/A	#N/A	#N/A	#N/A	#N/A	#N/A	#N/A	#N/A	#N/A	#N/A	1	ENSG00000105929	ATP6V0A4	protein_coding	ATPase H+ transporting V0 subunit a4 [Source:HGNC Symbol;Acc:HGNC:866]
#262223	#N/A	#N/A	#N/A	#N/A	#N/A	#N/A	0.172262	#N/A	#N/A	#N/A	#N/A	#N/A	#N/A	#N/A	#N/A	#N/A	#N/A	#N/A	#N/A	#N/A	1	ENSG00000262223		lncRNA	novel transcript
TRBV23-1#211749	#N/A	#N/A	0.17204	#N/A	#N/A	#N/A	#N/A	#N/A	#N/A	#N/A	#N/A	#N/A	#N/A	#N/A	#N/A	#N/A	#N/A	#N/A	#N/A	#N/A	1	ENSG00000211749	TRBV23-1	TR_V_gene	T cell receptor beta variable 23-1 (non-functional) [Source:HGNC Symbol;Acc:HGNC:12201]
NCF2	#N/A	#N/A	#N/A	#N/A	#N/A	#N/A	#N/A	#N/A	#N/A	#N/A	0.172032	#N/A	#N/A	#N/A	#N/A	#N/A	#N/A	#N/A	#N/A	#N/A	1	ENSG00000116701	NCF2	protein_coding	neutrophil cytosolic factor 2 [Source:HGNC Symbol;Acc:HGNC:7661]
#226180	#N/A	#N/A	0.172006	#N/A	#N/A	#N/A	#N/A	#N/A	#N/A	#N/A	#N/A	#N/A	#N/A	#N/A	#N/A	#N/A	#N/A	#N/A	#N/A	#N/A	1	ENSG00000226180		lncRNA	novel transcript
ADAMTSL4-AS2	#N/A	#N/A	#N/A	#N/A	#N/A	#N/A	#N/A	#N/A	#N/A	#N/A	#N/A	#N/A	#N/A	#N/A	#N/A	#N/A	#N/A	#N/A	0.171903	#N/A	1	ENSG00000237781	ADAMTSL4-AS2	lncRNA	ADAMTSL4 antisense RNA 2 [Source:HGNC Symbol;Acc:HGNC:40895]
OCA2#104044	#N/A	#N/A	0.171823	#N/A	#N/A	#N/A	#N/A	#N/A	#N/A	#N/A	#N/A	#N/A	#N/A	#N/A	#N/A	#N/A	#N/A	#N/A	#N/A	#N/A	1	ENSG00000104044	OCA2	protein_coding	OCA2 melanosomal transmembrane protein [Source:HGNC Symbol;Acc:HGNC:8101]
#271976	#N/A	#N/A	#N/A	#N/A	#N/A	#N/A	#N/A	#N/A	#N/A	#N/A	#N/A	#N/A	#N/A	#N/A	#N/A	#N/A	0.171673	#N/A	#N/A	#N/A	1	ENSG00000271976		lncRNA	novel transcript, antisense to IL17RB
CLYBL-AS1	#N/A	#N/A	0.171553	#N/A	#N/A	#N/A	#N/A	#N/A	#N/A	#N/A	#N/A	#N/A	#N/A	#N/A	#N/A	#N/A	#N/A	#N/A	#N/A	#N/A	1	ENSG00000234303	CLYBL-AS1	lncRNA	CLYBL antisense RNA 1 [Source:HGNC Symbol;Acc:HGNC:39893]
#262412	#N/A	#N/A	0.171434	#N/A	#N/A	#N/A	#N/A	#N/A	#N/A	#N/A	#N/A	#N/A	#N/A	#N/A	#N/A	#N/A	#N/A	#N/A	#N/A	#N/A	1	ENSG00000262412		lncRNA	novel transcript
IL21R-AS1	#N/A	#N/A	0.171434	#N/A	#N/A	#N/A	#N/A	#N/A	#N/A	#N/A	#N/A	#N/A	#N/A	#N/A	#N/A	#N/A	#N/A	#N/A	#N/A	#N/A	1	ENSG00000259954	IL21R-AS1	lncRNA	IL21R antisense RNA 1 [Source:HGNC Symbol;Acc:HGNC:27551]
ITGA9	#N/A	#N/A	#N/A	#N/A	#N/A	#N/A	#N/A	#N/A	#N/A	#N/A	#N/A	#N/A	#N/A	#N/A	#N/A	#N/A	0.171391	#N/A	#N/A	#N/A	1	ENSG00000144668	ITGA9	protein_coding	integrin subunit alpha 9 [Source:HGNC Symbol;Acc:HGNC:6145]
#278058	#N/A	#N/A	#N/A	#N/A	#N/A	#N/A	0.171248	#N/A	#N/A	#N/A	#N/A	#N/A	#N/A	#N/A	#N/A	#N/A	#N/A	#N/A	#N/A	#N/A	1	ENSG00000278058		lncRNA	novel transcript
OBSCN-AS1	#N/A	#N/A	0.171002	#N/A	#N/A	#N/A	#N/A	#N/A	#N/A	#N/A	#N/A	#N/A	#N/A	#N/A	#N/A	#N/A	#N/A	#N/A	#N/A	#N/A	1	ENSG00000162913	OBSCN-AS1	lncRNA	OBSCN antisense RNA 1 [Source:HGNC Symbol;Acc:HGNC:32047]
KCNK15-AS1	#N/A	#N/A	0.170753	#N/A	#N/A	#N/A	#N/A	#N/A	#N/A	#N/A	#N/A	#N/A	#N/A	#N/A	#N/A	#N/A	#N/A	#N/A	#N/A	#N/A	1	ENSG00000244558	KCNK15-AS1	lncRNA	KCNK15 and WISP2 antisense RNA 1 [Source:HGNC Symbol;Acc:HGNC:49901]
MUC13	#N/A	#N/A	#N/A	#N/A	#N/A	#N/A	#N/A	#N/A	#N/A	#N/A	#N/A	#N/A	0.170695	#N/A	#N/A	#N/A	#N/A	#N/A	#N/A	#N/A	1	ENSG00000173702	MUC13	protein_coding	mucin 13, cell surface associated [Source:HGNC Symbol;Acc:HGNC:7511]
PSPH	#N/A	#N/A	#N/A	#N/A	#N/A	#N/A	#N/A	#N/A	#N/A	#N/A	#N/A	#N/A	#N/A	#N/A	#N/A	#N/A	#N/A	#N/A	0.170433	#N/A	1	ENSG00000146733	PSPH	protein_coding	phosphoserine phosphatase [Source:HGNC Symbol;Acc:HGNC:9577]
BACE1	#N/A	#N/A	#N/A	#N/A	#N/A	#N/A	#N/A	#N/A	#N/A	#N/A	#N/A	#N/A	#N/A	#N/A	#N/A	#N/A	#N/A	#N/A	0.170392	#N/A	1	ENSG00000186318	BACE1	protein_coding	beta-secretase 1 [Source:HGNC Symbol;Acc:HGNC:933]
DNAI7	#N/A	#N/A	#N/A	#N/A	#N/A	#N/A	#N/A	#N/A	#N/A	#N/A	#N/A	#N/A	#N/A	#N/A	#N/A	#N/A	#N/A	#N/A	0.170107	#N/A	1	ENSG00000118307	DNAI7	protein_coding	dynein axonemal intermediate chain 7 [Source:HGNC Symbol;Acc:HGNC:29599]
ADAM29	#N/A	#N/A	0.169768	#N/A	#N/A	#N/A	#N/A	#N/A	#N/A	#N/A	#N/A	#N/A	#N/A	#N/A	#N/A	#N/A	#N/A	#N/A	#N/A	#N/A	1	ENSG00000168594	ADAM29	protein_coding	ADAM metallopeptidase domain 29 [Source:HGNC Symbol;Acc:HGNC:207]
GNAZ	#N/A	#N/A	0.169561	#N/A	#N/A	#N/A	#N/A	#N/A	#N/A	#N/A	#N/A	#N/A	#N/A	#N/A	#N/A	#N/A	#N/A	#N/A	#N/A	#N/A	1	ENSG00000128266	GNAZ	protein_coding	G protein subunit alpha z [Source:HGNC Symbol;Acc:HGNC:4395]
#261338	#N/A	#N/A	#N/A	#N/A	#N/A	#N/A	#N/A	#N/A	#N/A	#N/A	#N/A	#N/A	#N/A	#N/A	#N/A	#N/A	#N/A	#N/A	0.169375	#N/A	1	ENSG00000261338		lncRNA	novel transcript, overlapping to ARPC2 and GPBAR1
#285840	#N/A	#N/A	0.169137	#N/A	#N/A	#N/A	#N/A	#N/A	#N/A	#N/A	#N/A	#N/A	#N/A	#N/A	#N/A	#N/A	#N/A	#N/A	#N/A	#N/A	1	ENSG00000285840		lncRNA	novel transcript, antisense to HMGB1
#286781	#N/A	#N/A	0.169024	#N/A	#N/A	#N/A	#N/A	#N/A	#N/A	#N/A	#N/A	#N/A	#N/A	#N/A	#N/A	#N/A	#N/A	#N/A	#N/A	#N/A	1	ENSG00000286781		lncRNA	novel transcript
#265912	#N/A	#N/A	0.168867	#N/A	#N/A	#N/A	#N/A	#N/A	#N/A	#N/A	#N/A	#N/A	#N/A	#N/A	#N/A	#N/A	#N/A	#N/A	#N/A	#N/A	1	ENSG00000265912		lncRNA	novel transcript
AMDHD1	#N/A	#N/A	#N/A	#N/A	#N/A	#N/A	#N/A	#N/A	#N/A	#N/A	#N/A	#N/A	#N/A	#N/A	#N/A	#N/A	#N/A	#N/A	0.168771	#N/A	1	ENSG00000139344	AMDHD1	protein_coding	amidohydrolase domain containing 1 [Source:HGNC Symbol;Acc:HGNC:28577]
TMEM30A-DT	#N/A	#N/A	#N/A	#N/A	#N/A	#N/A	#N/A	#N/A	#N/A	#N/A	#N/A	#N/A	#N/A	#N/A	#N/A	#N/A	#N/A	#N/A	0.168471	#N/A	1	ENSG00000225793	TMEM30A-DT	lncRNA	TMEM30A divergent transcript [Source:HGNC Symbol;Acc:HGNC:48985]
SDC4	#N/A	#N/A	#N/A	#N/A	#N/A	#N/A	0.168397	#N/A	#N/A	#N/A	#N/A	#N/A	#N/A	#N/A	#N/A	#N/A	#N/A	#N/A	#N/A	#N/A	1	ENSG00000124145	SDC4	protein_coding	syndecan 4 [Source:HGNC Symbol;Acc:HGNC:10661]
CRYBB2	#N/A	#N/A	0.167935	#N/A	#N/A	#N/A	#N/A	#N/A	#N/A	#N/A	#N/A	#N/A	#N/A	#N/A	#N/A	#N/A	#N/A	#N/A	#N/A	#N/A	1	ENSG00000244752	CRYBB2	protein_coding	crystallin beta B2 [Source:HGNC Symbol;Acc:HGNC:2398]
CYP3A4	#N/A	#N/A	0.167893	#N/A	#N/A	#N/A	#N/A	#N/A	#N/A	#N/A	#N/A	#N/A	#N/A	#N/A	#N/A	#N/A	#N/A	#N/A	#N/A	#N/A	1	ENSG00000160868	CYP3A4	protein_coding	cytochrome P450 family 3 subfamily A member 4 [Source:HGNC Symbol;Acc:HGNC:2637]
LINC01697	0.167847	#N/A	#N/A	#N/A	#N/A	#N/A	#N/A	#N/A	#N/A	#N/A	#N/A	#N/A	#N/A	#N/A	#N/A	#N/A	#N/A	#N/A	#N/A	#N/A	1	ENSG00000232079	LINC01697	lncRNA	long intergenic non-protein coding RNA 1697 [Source:HGNC Symbol;Acc:HGNC:52485]
#285454	#N/A	#N/A	0.16751	#N/A	#N/A	#N/A	#N/A	#N/A	#N/A	#N/A	#N/A	#N/A	#N/A	#N/A	#N/A	#N/A	#N/A	#N/A	#N/A	#N/A	1	ENSG00000285454		lncRNA	novel transcript
LINC02754	#N/A	#N/A	0.167219	#N/A	#N/A	#N/A	#N/A	#N/A	#N/A	#N/A	#N/A	#N/A	#N/A	#N/A	#N/A	#N/A	#N/A	#N/A	#N/A	#N/A	1	ENSG00000251637	LINC02754	lncRNA	long intergenic non-protein coding RNA 2754 [Source:HGNC Symbol;Acc:HGNC:54274]
#286970	#N/A	#N/A	0.166944	#N/A	#N/A	#N/A	#N/A	#N/A	#N/A	#N/A	#N/A	#N/A	#N/A	#N/A	#N/A	#N/A	#N/A	#N/A	#N/A	#N/A	1	ENSG00000286970		lncRNA	novel transcript, antisense to ANKH
ANKRD7	#N/A	#N/A	0.166685	#N/A	#N/A	#N/A	#N/A	#N/A	#N/A	#N/A	#N/A	#N/A	#N/A	#N/A	#N/A	#N/A	#N/A	#N/A	#N/A	#N/A	1	ENSG00000106013	ANKRD7	protein_coding	ankyrin repeat domain 7 [Source:HGNC Symbol;Acc:HGNC:18588]
TPBGL-AS1	#N/A	#N/A	#N/A	0.16627	#N/A	#N/A	#N/A	#N/A	#N/A	#N/A	#N/A	#N/A	#N/A	#N/A	#N/A	#N/A	#N/A	#N/A	#N/A	#N/A	1	ENSG00000255136	TPBGL-AS1	lncRNA	TPBGL antisense RNA 1 [Source:HGNC Symbol;Acc:HGNC:55506]
#248787	#N/A	#N/A	0.165723	#N/A	#N/A	#N/A	#N/A	#N/A	#N/A	#N/A	#N/A	#N/A	#N/A	#N/A	#N/A	#N/A	#N/A	#N/A	#N/A	#N/A	1	ENSG00000248787		lncRNA	novel transcript
F11	#N/A	#N/A	0.16503	#N/A	#N/A	#N/A	#N/A	#N/A	#N/A	#N/A	#N/A	#N/A	#N/A	#N/A	#N/A	#N/A	#N/A	#N/A	#N/A	#N/A	1	ENSG00000088926	F11	protein_coding	coagulation factor XI [Source:HGNC Symbol;Acc:HGNC:3529]
TSHR	#N/A	#N/A	#N/A	#N/A	#N/A	#N/A	#N/A	#N/A	#N/A	#N/A	#N/A	#N/A	#N/A	#N/A	#N/A	#N/A	#N/A	#N/A	0.16489	#N/A	1	ENSG00000165409	TSHR	protein_coding	thyroid stimulating hormone receptor [Source:HGNC Symbol;Acc:HGNC:12373]
PPP1R3B-DT#248538	#N/A	#N/A	0.164824	#N/A	#N/A	#N/A	#N/A	#N/A	#N/A	#N/A	#N/A	#N/A	#N/A	#N/A	#N/A	#N/A	#N/A	#N/A	#N/A	#N/A	1	ENSG00000248538	PPP1R3B-DT	lncRNA	PPP1R3B divergent transcript [Source:HGNC Symbol;Acc:HGNC:56150]
#286511	#N/A	#N/A	#N/A	#N/A	#N/A	#N/A	#N/A	#N/A	#N/A	#N/A	#N/A	#N/A	0.164398	#N/A	#N/A	#N/A	#N/A	#N/A	#N/A	#N/A	1	ENSG00000286511		lncRNA	novel transcript
PRX	#N/A	#N/A	#N/A	#N/A	#N/A	#N/A	#N/A	#N/A	#N/A	#N/A	#N/A	#N/A	#N/A	#N/A	#N/A	#N/A	#N/A	#N/A	0.164179	#N/A	1	ENSG00000105227	PRX	protein_coding	periaxin [Source:HGNC Symbol;Acc:HGNC:13797]
MMRN1	#N/A	#N/A	#N/A	0.16407	#N/A	#N/A	#N/A	#N/A	#N/A	#N/A	#N/A	#N/A	#N/A	#N/A	#N/A	#N/A	#N/A	#N/A	#N/A	#N/A	1	ENSG00000138722	MMRN1	protein_coding	multimerin 1 [Source:HGNC Symbol;Acc:HGNC:7178]
VLDLR-AS1	#N/A	#N/A	#N/A	0.163888	#N/A	#N/A	#N/A	#N/A	#N/A	#N/A	#N/A	#N/A	#N/A	#N/A	#N/A	#N/A	#N/A	#N/A	#N/A	#N/A	1	ENSG00000236404	VLDLR-AS1	lncRNA	VLDLR antisense RNA 1 [Source:HGNC Symbol;Acc:HGNC:49621]
BFSP2-AS1	#N/A	#N/A	0.163026	#N/A	#N/A	#N/A	#N/A	#N/A	#N/A	#N/A	#N/A	#N/A	#N/A	#N/A	#N/A	#N/A	#N/A	#N/A	#N/A	#N/A	1	ENSG00000249993	BFSP2-AS1	lncRNA	BFSP2 antisense RNA 1 [Source:HGNC Symbol;Acc:HGNC:28425]
HLA-DOB#241106	#N/A	#N/A	#N/A	#N/A	#N/A	#N/A	#N/A	#N/A	#N/A	#N/A	#N/A	#N/A	#N/A	#N/A	#N/A	#N/A	#N/A	#N/A	0.16291	#N/A	1	ENSG00000241106	HLA-DOB	protein_coding	major histocompatibility complex, class II, DO beta [Source:HGNC Symbol;Acc:HGNC:4937]
#229740	#N/A	#N/A	#N/A	#N/A	#N/A	#N/A	0.16288	#N/A	#N/A	#N/A	#N/A	#N/A	#N/A	#N/A	#N/A	#N/A	#N/A	#N/A	#N/A	#N/A	1	ENSG00000229740		lncRNA	novel transcript
OSBPL10	#N/A	#N/A	#N/A	#N/A	#N/A	#N/A	#N/A	#N/A	#N/A	#N/A	#N/A	#N/A	#N/A	#N/A	#N/A	#N/A	#N/A	#N/A	0.162671	#N/A	1	ENSG00000144645	OSBPL10	protein_coding	oxysterol binding protein like 10 [Source:HGNC Symbol;Acc:HGNC:16395]
PCDHGA6	#N/A	#N/A	#N/A	0.162422	#N/A	#N/A	#N/A	#N/A	#N/A	#N/A	#N/A	#N/A	#N/A	#N/A	#N/A	#N/A	#N/A	#N/A	#N/A	#N/A	1	ENSG00000253731	PCDHGA6	protein_coding	protocadherin gamma subfamily A, 6 [Source:HGNC Symbol;Acc:HGNC:8704]
#279623	0.162069	#N/A	#N/A	#N/A	#N/A	#N/A	#N/A	#N/A	#N/A	#N/A	#N/A	#N/A	#N/A	#N/A	#N/A	#N/A	#N/A	#N/A	#N/A	#N/A	1	ENSG00000279623		lncRNA	novel transcript, sense intronic to DNAJC1
#287781	#N/A	#N/A	#N/A	0.161683	#N/A	#N/A	#N/A	#N/A	#N/A	#N/A	#N/A	#N/A	#N/A	#N/A	#N/A	#N/A	#N/A	#N/A	#N/A	#N/A	1	ENSG00000287781		lncRNA	novel transcript
HYKK	#N/A	#N/A	0.161331	#N/A	#N/A	#N/A	#N/A	#N/A	#N/A	#N/A	#N/A	#N/A	#N/A	#N/A	#N/A	#N/A	#N/A	#N/A	#N/A	#N/A	1	ENSG00000188266	HYKK	protein_coding	hydroxylysine kinase [Source:HGNC Symbol;Acc:HGNC:34403]
C1orf141	#N/A	#N/A	0.159816	#N/A	#N/A	#N/A	#N/A	#N/A	#N/A	#N/A	#N/A	#N/A	#N/A	#N/A	#N/A	#N/A	#N/A	#N/A	#N/A	#N/A	1	ENSG00000203963	C1orf141	protein_coding	chromosome 1 open reading frame 141 [Source:HGNC Symbol;Acc:HGNC:32044]
MGP	#N/A	#N/A	#N/A	0.159574	#N/A	#N/A	#N/A	#N/A	#N/A	#N/A	#N/A	#N/A	#N/A	#N/A	#N/A	#N/A	#N/A	#N/A	#N/A	#N/A	1	ENSG00000111341	MGP	protein_coding	matrix Gla protein [Source:HGNC Symbol;Acc:HGNC:7060]
LINC01107	#N/A	#N/A	#N/A	0.158647	#N/A	#N/A	#N/A	#N/A	#N/A	#N/A	#N/A	#N/A	#N/A	#N/A	#N/A	#N/A	#N/A	#N/A	#N/A	#N/A	1	ENSG00000225493	LINC01107	lncRNA	long intergenic non-protein coding RNA 1107 [Source:HGNC Symbol;Acc:HGNC:49229]
STRIP2	#N/A	#N/A	#N/A	#N/A	#N/A	#N/A	#N/A	#N/A	#N/A	#N/A	#N/A	#N/A	0.158322	#N/A	#N/A	#N/A	#N/A	#N/A	#N/A	#N/A	1	ENSG00000128578	STRIP2	protein_coding	striatin interacting protein 2 [Source:HGNC Symbol;Acc:HGNC:22209]
GAL3ST2#154252	#N/A	#N/A	#N/A	0.158288	#N/A	#N/A	#N/A	#N/A	#N/A	#N/A	#N/A	#N/A	#N/A	#N/A	#N/A	#N/A	#N/A	#N/A	#N/A	#N/A	1	ENSG00000154252	GAL3ST2	protein_coding	galactose-3-O-sulfotransferase 2 [Source:HGNC Symbol;Acc:HGNC:24869]
SLC5A11#158865	#N/A	#N/A	#N/A	#N/A	#N/A	#N/A	#N/A	#N/A	#N/A	#N/A	#N/A	#N/A	#N/A	#N/A	#N/A	#N/A	#N/A	#N/A	0.157193	#N/A	1	ENSG00000158865	SLC5A11	protein_coding	solute carrier family 5 member 11 [Source:HGNC Symbol;Acc:HGNC:23091]
#240240	#N/A	#N/A	0.156614	#N/A	#N/A	#N/A	#N/A	#N/A	#N/A	#N/A	#N/A	#N/A	#N/A	#N/A	#N/A	#N/A	#N/A	#N/A	#N/A	#N/A	1	ENSG00000240240		lncRNA	novel transcript
SMARCD3	#N/A	#N/A	#N/A	#N/A	#N/A	#N/A	#N/A	#N/A	#N/A	#N/A	#N/A	#N/A	#N/A	#N/A	#N/A	#N/A	#N/A	#N/A	0.156111	#N/A	1	ENSG00000082014	SMARCD3	protein_coding	SWI/SNF related, matrix associated, actin dependent regulator of chromatin, subfamily d, member 3 [Source:HGNC Symbol;Acc:HGNC:11108]
DENND5B	#N/A	#N/A	#N/A	#N/A	#N/A	#N/A	#N/A	#N/A	#N/A	#N/A	0.155459	#N/A	#N/A	#N/A	#N/A	#N/A	#N/A	#N/A	#N/A	#N/A	1	ENSG00000170456	DENND5B	protein_coding	DENN domain containing 5B [Source:HGNC Symbol;Acc:HGNC:28338]
FOSL1	#N/A	#N/A	#N/A	#N/A	#N/A	#N/A	#N/A	#N/A	#N/A	#N/A	0.155239	#N/A	#N/A	#N/A	#N/A	#N/A	#N/A	#N/A	#N/A	#N/A	1	ENSG00000175592	FOSL1	protein_coding	FOS like 1, AP-1 transcription factor subunit [Source:HGNC Symbol;Acc:HGNC:13718]
#223842	#N/A	#N/A	0.15508	#N/A	#N/A	#N/A	#N/A	#N/A	#N/A	#N/A	#N/A	#N/A	#N/A	#N/A	#N/A	#N/A	#N/A	#N/A	#N/A	#N/A	1	ENSG00000223842		lncRNA	novel transcript
#259003	#N/A	#N/A	0.15508	#N/A	#N/A	#N/A	#N/A	#N/A	#N/A	#N/A	#N/A	#N/A	#N/A	#N/A	#N/A	#N/A	#N/A	#N/A	#N/A	#N/A	1	ENSG00000259003		lncRNA	novel transcript
#254865	#N/A	#N/A	#N/A	#N/A	#N/A	#N/A	#N/A	#N/A	#N/A	#N/A	#N/A	#N/A	#N/A	#N/A	#N/A	#N/A	#N/A	#N/A	0.155058	#N/A	1	ENSG00000254865		lncRNA	novel transcript
PRRT3-AS1	#N/A	#N/A	#N/A	#N/A	#N/A	#N/A	#N/A	#N/A	#N/A	#N/A	#N/A	#N/A	#N/A	#N/A	#N/A	#N/A	#N/A	#N/A	0.155038	#N/A	1	ENSG00000230082	PRRT3-AS1	lncRNA	PRRT3 antisense RNA 1 [Source:HGNC Symbol;Acc:HGNC:41151]
TTLL2	#N/A	#N/A	#N/A	0.155003	#N/A	#N/A	#N/A	#N/A	#N/A	#N/A	#N/A	#N/A	#N/A	#N/A	#N/A	#N/A	#N/A	#N/A	#N/A	#N/A	1	ENSG00000120440	TTLL2	protein_coding	tubulin tyrosine ligase like 2 [Source:HGNC Symbol;Acc:HGNC:21211]
GNAI1	#N/A	#N/A	#N/A	#N/A	#N/A	#N/A	#N/A	#N/A	#N/A	#N/A	0.154848	#N/A	#N/A	#N/A	#N/A	#N/A	#N/A	#N/A	#N/A	#N/A	1	ENSG00000127955	GNAI1	protein_coding	G protein subunit alpha i1 [Source:HGNC Symbol;Acc:HGNC:4384]
#249001	#N/A	#N/A	0.154335	#N/A	#N/A	#N/A	#N/A	#N/A	#N/A	#N/A	#N/A	#N/A	#N/A	#N/A	#N/A	#N/A	#N/A	#N/A	#N/A	#N/A	1	ENSG00000249001		lncRNA	novel transcript
#273058	#N/A	#N/A	0.154025	#N/A	#N/A	#N/A	#N/A	#N/A	#N/A	#N/A	#N/A	#N/A	#N/A	#N/A	#N/A	#N/A	#N/A	#N/A	#N/A	#N/A	1	ENSG00000273058		lncRNA	novel transcript
ILDR2	#N/A	#N/A	#N/A	0.153288	#N/A	#N/A	#N/A	#N/A	#N/A	#N/A	#N/A	#N/A	#N/A	#N/A	#N/A	#N/A	#N/A	#N/A	#N/A	#N/A	1	ENSG00000143195	ILDR2	protein_coding	immunoglobulin like domain containing receptor 2 [Source:HGNC Symbol;Acc:HGNC:18131]
PLPPR5	#N/A	#N/A	#N/A	0.152785	#N/A	#N/A	#N/A	#N/A	#N/A	#N/A	#N/A	#N/A	#N/A	#N/A	#N/A	#N/A	#N/A	#N/A	#N/A	#N/A	1	ENSG00000117598	PLPPR5	protein_coding	phospholipid phosphatase related 5 [Source:HGNC Symbol;Acc:HGNC:31703]
ROR1	#N/A	#N/A	0.152591	#N/A	#N/A	#N/A	#N/A	#N/A	#N/A	#N/A	#N/A	#N/A	#N/A	#N/A	#N/A	#N/A	#N/A	#N/A	#N/A	#N/A	1	ENSG00000185483	ROR1	protein_coding	receptor tyrosine kinase like orphan receptor 1 [Source:HGNC Symbol;Acc:HGNC:10256]
SIRPG-AS1	#N/A	#N/A	#N/A	#N/A	#N/A	#N/A	#N/A	#N/A	#N/A	#N/A	#N/A	#N/A	#N/A	#N/A	#N/A	0.152393	#N/A	#N/A	#N/A	#N/A	1	ENSG00000237914	SIRPG-AS1	lncRNA	SIRPG antisense RNA 1 [Source:HGNC Symbol;Acc:HGNC:51229]
ADAM32#197140	#N/A	#N/A	#N/A	#N/A	#N/A	#N/A	0.151884	#N/A	#N/A	#N/A	#N/A	#N/A	#N/A	#N/A	#N/A	#N/A	#N/A	#N/A	#N/A	#N/A	1	ENSG00000197140	ADAM32	protein_coding	ADAM metallopeptidase domain 32 [Source:HGNC Symbol;Acc:HGNC:15479]
MRNIP-DT#245317	#N/A	#N/A	0.1518	#N/A	#N/A	#N/A	#N/A	#N/A	#N/A	#N/A	#N/A	#N/A	#N/A	#N/A	#N/A	#N/A	#N/A	#N/A	#N/A	#N/A	1	ENSG00000245317	MRNIP-DT	lncRNA	MRNIP divergent transcript [Source:HGNC Symbol;Acc:HGNC:56030]
L3MBTL4-AS1	#N/A	#N/A	#N/A	#N/A	#N/A	#N/A	0.151437	#N/A	#N/A	#N/A	#N/A	#N/A	#N/A	#N/A	#N/A	#N/A	#N/A	#N/A	#N/A	#N/A	1	ENSG00000264707	L3MBTL4-AS1	lncRNA	L3MBTL4 antisense RNA 1 [Source:HGNC Symbol;Acc:HGNC:51320]
#286543	#N/A	#N/A	0.151152	#N/A	#N/A	#N/A	#N/A	#N/A	#N/A	#N/A	#N/A	#N/A	#N/A	#N/A	#N/A	#N/A	#N/A	#N/A	#N/A	#N/A	1	ENSG00000286543		lncRNA	novel transcript
MOCS2-DT	#N/A	#N/A	0.150576	#N/A	#N/A	#N/A	#N/A	#N/A	#N/A	#N/A	#N/A	#N/A	#N/A	#N/A	#N/A	#N/A	#N/A	#N/A	#N/A	#N/A	1	ENSG00000247796	MOCS2-DT	lncRNA	MOCS2 divergent transcript [Source:HGNC Symbol;Acc:HGNC:27417]
#285835	#N/A	#N/A	#N/A	0.150171	#N/A	#N/A	#N/A	#N/A	#N/A	#N/A	#N/A	#N/A	#N/A	#N/A	#N/A	#N/A	#N/A	#N/A	#N/A	#N/A	1	ENSG00000285835		lncRNA	novel transcript
SLC9A3-AS1	#N/A	#N/A	#N/A	#N/A	#N/A	#N/A	#N/A	#N/A	#N/A	#N/A	#N/A	#N/A	#N/A	#N/A	#N/A	#N/A	#N/A	#N/A	0.149136	#N/A	1	ENSG00000225138	SLC9A3-AS1	lncRNA	SLC9A3 antisense RNA 1 [Source:HGNC Symbol;Acc:HGNC:40550]
SIM2	#N/A	#N/A	0.149034	#N/A	#N/A	#N/A	#N/A	#N/A	#N/A	#N/A	#N/A	#N/A	#N/A	#N/A	#N/A	#N/A	#N/A	#N/A	#N/A	#N/A	1	ENSG00000159263	SIM2	protein_coding	SIM bHLH transcription factor 2 [Source:HGNC Symbol;Acc:HGNC:10883]
OXR1-AS1	#N/A	#N/A	#N/A	#N/A	#N/A	#N/A	#N/A	#N/A	#N/A	#N/A	#N/A	#N/A	#N/A	#N/A	#N/A	#N/A	#N/A	#N/A	0.147694	#N/A	1	ENSG00000253582	OXR1-AS1	lncRNA	OXR1 antisense RNA 1 [Source:HGNC Symbol;Acc:HGNC:55533]
SERP2	#N/A	#N/A	#N/A	0.147636	#N/A	#N/A	#N/A	#N/A	#N/A	#N/A	#N/A	#N/A	#N/A	#N/A	#N/A	#N/A	#N/A	#N/A	#N/A	#N/A	1	ENSG00000151778	SERP2	protein_coding	stress associated endoplasmic reticulum protein family member 2 [Source:HGNC Symbol;Acc:HGNC:20607]
RNF222	#N/A	#N/A	0.147624	#N/A	#N/A	#N/A	#N/A	#N/A	#N/A	#N/A	#N/A	#N/A	#N/A	#N/A	#N/A	#N/A	#N/A	#N/A	#N/A	#N/A	1	ENSG00000189051	RNF222	protein_coding	ring finger protein 222 [Source:HGNC Symbol;Acc:HGNC:34517]
EIF2S3B	#N/A	#N/A	#N/A	#N/A	#N/A	#N/A	#N/A	#N/A	#N/A	#N/A	#N/A	#N/A	#N/A	#N/A	#N/A	#N/A	0.147572	#N/A	#N/A	#N/A	1	ENSG00000180574	EIF2S3B	protein_coding	eukaryotic translation initiation factor 2 subunit gamma B [Source:HGNC Symbol;Acc:HGNC:43863]
#273428	#N/A	#N/A	#N/A	0.146955	#N/A	#N/A	#N/A	#N/A	#N/A	#N/A	#N/A	#N/A	#N/A	#N/A	#N/A	#N/A	#N/A	#N/A	#N/A	#N/A	1	ENSG00000273428		lncRNA	novel transcript
LINC02802	#N/A	#N/A	#N/A	#N/A	#N/A	#N/A	0.146796	#N/A	#N/A	#N/A	#N/A	#N/A	#N/A	#N/A	#N/A	#N/A	#N/A	#N/A	#N/A	#N/A	1	ENSG00000232527	LINC02802	lncRNA	long intergenic non-protein coding RNA 2802 [Source:HGNC Symbol;Acc:HGNC:54326]
#286812	#N/A	#N/A	0.145388	#N/A	#N/A	#N/A	#N/A	#N/A	#N/A	#N/A	#N/A	#N/A	#N/A	#N/A	#N/A	#N/A	#N/A	#N/A	#N/A	#N/A	1	ENSG00000286812		lncRNA	novel transcript, antisense to GNAL
FGD5	#N/A	#N/A	#N/A	#N/A	#N/A	#N/A	#N/A	#N/A	#N/A	#N/A	#N/A	#N/A	0.145189	#N/A	#N/A	#N/A	#N/A	#N/A	#N/A	#N/A	1	ENSG00000154783	FGD5	protein_coding	FYVE, RhoGEF and PH domain containing 5 [Source:HGNC Symbol;Acc:HGNC:19117]
#261094	#N/A	#N/A	#N/A	#N/A	0.144813	#N/A	#N/A	#N/A	#N/A	#N/A	#N/A	#N/A	#N/A	#N/A	#N/A	#N/A	#N/A	#N/A	#N/A	#N/A	1	ENSG00000261094		lncRNA	novel transcript
#270096	#N/A	#N/A	#N/A	#N/A	#N/A	#N/A	#N/A	#N/A	#N/A	#N/A	#N/A	#N/A	#N/A	#N/A	#N/A	#N/A	#N/A	0.144798	#N/A	#N/A	1	ENSG00000270096		lncRNA	novel transcript, antisense to LRRC34
#257475	#N/A	#N/A	#N/A	#N/A	#N/A	#N/A	#N/A	#N/A	#N/A	#N/A	#N/A	#N/A	#N/A	#N/A	#N/A	#N/A	#N/A	#N/A	0.144488	#N/A	1	ENSG00000257475		lncRNA	novel transcript
SLC25A41	#N/A	#N/A	#N/A	0.144119	#N/A	#N/A	#N/A	#N/A	#N/A	#N/A	#N/A	#N/A	#N/A	#N/A	#N/A	#N/A	#N/A	#N/A	#N/A	#N/A	1	ENSG00000181240	SLC25A41	protein_coding	solute carrier family 25 member 41 [Source:HGNC Symbol;Acc:HGNC:28533]
DAGLA	#N/A	#N/A	#N/A	#N/A	#N/A	#N/A	#N/A	#N/A	#N/A	#N/A	0.143777	#N/A	#N/A	#N/A	#N/A	#N/A	#N/A	#N/A	#N/A	#N/A	1	ENSG00000134780	DAGLA	protein_coding	diacylglycerol lipase alpha [Source:HGNC Symbol;Acc:HGNC:1165]
VASH2	#N/A	#N/A	0.143546	#N/A	#N/A	#N/A	#N/A	#N/A	#N/A	#N/A	#N/A	#N/A	#N/A	#N/A	#N/A	#N/A	#N/A	#N/A	#N/A	#N/A	1	ENSG00000143494	VASH2	protein_coding	vasohibin 2 [Source:HGNC Symbol;Acc:HGNC:25723]
UTY	#N/A	#N/A	#N/A	#N/A	#N/A	#N/A	#N/A	#N/A	#N/A	#N/A	#N/A	#N/A	#N/A	#N/A	#N/A	#N/A	#N/A	#N/A	0.143249	#N/A	1	ENSG00000183878	UTY	protein_coding	ubiquitously transcribed tetratricopeptide repeat containing, Y-linked [Source:HGNC Symbol;Acc:HGNC:12638]
KCNK5	#N/A	#N/A	#N/A	0.143204	#N/A	#N/A	#N/A	#N/A	#N/A	#N/A	#N/A	#N/A	#N/A	#N/A	#N/A	#N/A	#N/A	#N/A	#N/A	#N/A	1	ENSG00000164626	KCNK5	protein_coding	potassium two pore domain channel subfamily K member 5 [Source:HGNC Symbol;Acc:HGNC:6280]
#230534	#N/A	#N/A	#N/A	#N/A	#N/A	#N/A	#N/A	#N/A	#N/A	#N/A	#N/A	#N/A	#N/A	#N/A	#N/A	#N/A	#N/A	#N/A	0.142989	#N/A	1	ENSG00000230534		lncRNA	novel transcript
VWA8-AS1	#N/A	#N/A	0.142476	#N/A	#N/A	#N/A	#N/A	#N/A	#N/A	#N/A	#N/A	#N/A	#N/A	#N/A	#N/A	#N/A	#N/A	#N/A	#N/A	#N/A	1	ENSG00000278338	VWA8-AS1	lncRNA	VWA8 antisense RNA 1 (head to head) [Source:HGNC Symbol;Acc:HGNC:44270]
#230894	#N/A	#N/A	0.141996	#N/A	#N/A	#N/A	#N/A	#N/A	#N/A	#N/A	#N/A	#N/A	#N/A	#N/A	#N/A	#N/A	#N/A	#N/A	#N/A	#N/A	1	ENSG00000230894		lncRNA	novel transcript
TRAV12-3	#N/A	#N/A	#N/A	0.141992	#N/A	#N/A	#N/A	#N/A	#N/A	#N/A	#N/A	#N/A	#N/A	#N/A	#N/A	#N/A	#N/A	#N/A	#N/A	#N/A	1	ENSG00000211794	TRAV12-3	TR_V_gene	T cell receptor alpha variable 12-3 [Source:HGNC Symbol;Acc:HGNC:12107]
#238207	#N/A	#N/A	#N/A	0.141435	#N/A	#N/A	#N/A	#N/A	#N/A	#N/A	#N/A	#N/A	#N/A	#N/A	#N/A	#N/A	#N/A	#N/A	#N/A	#N/A	1	ENSG00000238207		lncRNA	novel transcript
RASSF8	#N/A	#N/A	#N/A	#N/A	#N/A	#N/A	0.141175	#N/A	#N/A	#N/A	#N/A	#N/A	#N/A	#N/A	#N/A	#N/A	#N/A	#N/A	#N/A	#N/A	1	ENSG00000123094	RASSF8	protein_coding	Ras association domain family member 8 [Source:HGNC Symbol;Acc:HGNC:13232]
CACNA2D3	#N/A	#N/A	#N/A	#N/A	#N/A	#N/A	0.140864	#N/A	#N/A	#N/A	#N/A	#N/A	#N/A	#N/A	#N/A	#N/A	#N/A	#N/A	#N/A	#N/A	1	ENSG00000157445	CACNA2D3	protein_coding	calcium voltage-gated channel auxiliary subunit alpha2delta 3 [Source:HGNC Symbol;Acc:HGNC:15460]
DYRK3	#N/A	#N/A	#N/A	#N/A	#N/A	#N/A	0.140763	#N/A	#N/A	#N/A	#N/A	#N/A	#N/A	#N/A	#N/A	#N/A	#N/A	#N/A	#N/A	#N/A	1	ENSG00000143479	DYRK3	protein_coding	dual specificity tyrosine phosphorylation regulated kinase 3 [Source:HGNC Symbol;Acc:HGNC:3094]
TASL	#N/A	#N/A	#N/A	#N/A	#N/A	#N/A	0.140704	#N/A	#N/A	#N/A	#N/A	#N/A	#N/A	#N/A	#N/A	#N/A	#N/A	#N/A	#N/A	#N/A	1	ENSG00000120280	TASL	protein_coding	TLR adaptor interacting with endolysosomal SLC15A4 [Source:HGNC Symbol;Acc:HGNC:25667]
H2BC14	#N/A	#N/A	0.140088	#N/A	#N/A	#N/A	#N/A	#N/A	#N/A	#N/A	#N/A	#N/A	#N/A	#N/A	#N/A	#N/A	#N/A	#N/A	#N/A	#N/A	1	ENSG00000273703	H2BC14	protein_coding	H2B clustered histone 14 [Source:HGNC Symbol;Acc:HGNC:4750]
PCCA-DT	#N/A	#N/A	#N/A	#N/A	#N/A	#N/A	#N/A	#N/A	#N/A	#N/A	#N/A	#N/A	#N/A	#N/A	#N/A	#N/A	#N/A	#N/A	0.139909	#N/A	1	ENSG00000274605	PCCA-DT	lncRNA	PCCA divergent transcript [Source:HGNC Symbol;Acc:HGNC:53266]
#249186	#N/A	#N/A	0.138596	#N/A	#N/A	#N/A	#N/A	#N/A	#N/A	#N/A	#N/A	#N/A	#N/A	#N/A	#N/A	#N/A	#N/A	#N/A	#N/A	#N/A	1	ENSG00000249186		lncRNA	novel transcript
HDAC11-AS1	0.13854	#N/A	#N/A	#N/A	#N/A	#N/A	#N/A	#N/A	#N/A	#N/A	#N/A	#N/A	#N/A	#N/A	#N/A	#N/A	#N/A	#N/A	#N/A	#N/A	1	ENSG00000244502	HDAC11-AS1	lncRNA	HDAC11 antisense RNA 1 [Source:HGNC Symbol;Acc:HGNC:40868]
TRAV3	#N/A	#N/A	#N/A	0.13852	#N/A	#N/A	#N/A	#N/A	#N/A	#N/A	#N/A	#N/A	#N/A	#N/A	#N/A	#N/A	#N/A	#N/A	#N/A	#N/A	1	ENSG00000211777	TRAV3	TR_V_gene	T cell receptor alpha variable 3 [Source:HGNC Symbol;Acc:HGNC:12128]
#272733	#N/A	#N/A	0.13851	#N/A	#N/A	#N/A	#N/A	#N/A	#N/A	#N/A	#N/A	#N/A	#N/A	#N/A	#N/A	#N/A	#N/A	#N/A	#N/A	#N/A	1	ENSG00000272733		lncRNA	novel transcript
MROH7	0.138419	#N/A	#N/A	#N/A	#N/A	#N/A	#N/A	#N/A	#N/A	#N/A	#N/A	#N/A	#N/A	#N/A	#N/A	#N/A	#N/A	#N/A	#N/A	#N/A	1	ENSG00000184313	MROH7	protein_coding	maestro heat like repeat family member 7 [Source:HGNC Symbol;Acc:HGNC:24802]
SMYD3-AS1	#N/A	#N/A	0.138002	#N/A	#N/A	#N/A	#N/A	#N/A	#N/A	#N/A	#N/A	#N/A	#N/A	#N/A	#N/A	#N/A	#N/A	#N/A	#N/A	#N/A	1	ENSG00000226876	SMYD3-AS1	lncRNA	SMYD3 antisense RNA 1 [Source:HGNC Symbol;Acc:HGNC:40708]
DIO2	#N/A	#N/A	0.137878	#N/A	#N/A	#N/A	#N/A	#N/A	#N/A	#N/A	#N/A	#N/A	#N/A	#N/A	#N/A	#N/A	#N/A	#N/A	#N/A	#N/A	1	ENSG00000211448	DIO2	protein_coding	iodothyronine deiodinase 2 [Source:HGNC Symbol;Acc:HGNC:2884]
HSD17B14	#N/A	#N/A	0.137455	#N/A	#N/A	#N/A	#N/A	#N/A	#N/A	#N/A	#N/A	#N/A	#N/A	#N/A	#N/A	#N/A	#N/A	#N/A	#N/A	#N/A	1	ENSG00000087076	HSD17B14	protein_coding	hydroxysteroid 17-beta dehydrogenase 14 [Source:HGNC Symbol;Acc:HGNC:23238]
CNTN2	#N/A	#N/A	0.137122	#N/A	#N/A	#N/A	#N/A	#N/A	#N/A	#N/A	#N/A	#N/A	#N/A	#N/A	#N/A	#N/A	#N/A	#N/A	#N/A	#N/A	1	ENSG00000184144	CNTN2	protein_coding	contactin 2 [Source:HGNC Symbol;Acc:HGNC:2172]
MAP9-AS1	#N/A	#N/A	0.137115	#N/A	#N/A	#N/A	#N/A	#N/A	#N/A	#N/A	#N/A	#N/A	#N/A	#N/A	#N/A	#N/A	#N/A	#N/A	#N/A	#N/A	1	ENSG00000250910	MAP9-AS1	lncRNA	MAP9 antisense RNA 1 [Source:HGNC Symbol;Acc:HGNC:56110]
LINC00092	#N/A	#N/A	0.136927	#N/A	#N/A	#N/A	#N/A	#N/A	#N/A	#N/A	#N/A	#N/A	#N/A	#N/A	#N/A	#N/A	#N/A	#N/A	#N/A	#N/A	1	ENSG00000225194	LINC00092	lncRNA	long intergenic non-protein coding RNA 92 [Source:HGNC Symbol;Acc:HGNC:31408]
ADAM20	#N/A	#N/A	0.136801	#N/A	#N/A	#N/A	#N/A	#N/A	#N/A	#N/A	#N/A	#N/A	#N/A	#N/A	#N/A	#N/A	#N/A	#N/A	#N/A	#N/A	1	ENSG00000134007	ADAM20	protein_coding	ADAM metallopeptidase domain 20 [Source:HGNC Symbol;Acc:HGNC:199]
TBX15	#N/A	#N/A	#N/A	#N/A	#N/A	#N/A	0.135826	#N/A	#N/A	#N/A	#N/A	#N/A	#N/A	#N/A	#N/A	#N/A	#N/A	#N/A	#N/A	#N/A	1	ENSG00000092607	TBX15	protein_coding	T-box transcription factor 15 [Source:HGNC Symbol;Acc:HGNC:11594]
#287061	#N/A	#N/A	0.135783	#N/A	#N/A	#N/A	#N/A	#N/A	#N/A	#N/A	#N/A	#N/A	#N/A	#N/A	#N/A	#N/A	#N/A	#N/A	#N/A	#N/A	1	ENSG00000287061		lncRNA	novel transcript, antisense to BLM
CPE	#N/A	#N/A	0.135508	#N/A	#N/A	#N/A	#N/A	#N/A	#N/A	#N/A	#N/A	#N/A	#N/A	#N/A	#N/A	#N/A	#N/A	#N/A	#N/A	#N/A	1	ENSG00000109472	CPE	protein_coding	carboxypeptidase E [Source:HGNC Symbol;Acc:HGNC:2303]
SAMD12-AS1	#N/A	#N/A	0.135276	#N/A	#N/A	#N/A	#N/A	#N/A	#N/A	#N/A	#N/A	#N/A	#N/A	#N/A	#N/A	#N/A	#N/A	#N/A	#N/A	#N/A	1	ENSG00000281641	SAMD12-AS1	lncRNA	SAMD12 antisense RNA 1 [Source:HGNC Symbol;Acc:HGNC:30937]
GLOD5	#N/A	#N/A	0.135178	#N/A	#N/A	#N/A	#N/A	#N/A	#N/A	#N/A	#N/A	#N/A	#N/A	#N/A	#N/A	#N/A	#N/A	#N/A	#N/A	#N/A	1	ENSG00000171433	GLOD5	protein_coding	glyoxalase domain containing 5 [Source:HGNC Symbol;Acc:HGNC:33358]
#273297	#N/A	#N/A	0.134961	#N/A	#N/A	#N/A	#N/A	#N/A	#N/A	#N/A	#N/A	#N/A	#N/A	#N/A	#N/A	#N/A	#N/A	#N/A	#N/A	#N/A	1	ENSG00000273297		lncRNA	novel transcript
IL6ST-DT	0.134734	#N/A	#N/A	#N/A	#N/A	#N/A	#N/A	#N/A	#N/A	#N/A	#N/A	#N/A	#N/A	#N/A	#N/A	#N/A	#N/A	#N/A	#N/A	#N/A	1	ENSG00000227908	IL6ST-DT	lncRNA	IL6ST divergent transcript [Source:HGNC Symbol;Acc:HGNC:55804]
KCTD12	#N/A	#N/A	#N/A	#N/A	#N/A	0.13461	#N/A	#N/A	#N/A	#N/A	#N/A	#N/A	#N/A	#N/A	#N/A	#N/A	#N/A	#N/A	#N/A	#N/A	1	ENSG00000178695	KCTD12	protein_coding	potassium channel tetramerization domain containing 12 [Source:HGNC Symbol;Acc:HGNC:14678]
PRAM1	#N/A	#N/A	#N/A	#N/A	#N/A	#N/A	#N/A	#N/A	#N/A	#N/A	#N/A	#N/A	#N/A	#N/A	#N/A	#N/A	#N/A	#N/A	0.133604	#N/A	1	ENSG00000133246	PRAM1	protein_coding	PML-RARA regulated adaptor molecule 1 [Source:HGNC Symbol;Acc:HGNC:30091]
LINC01821	#N/A	#N/A	0.13299	#N/A	#N/A	#N/A	#N/A	#N/A	#N/A	#N/A	#N/A	#N/A	#N/A	#N/A	#N/A	#N/A	#N/A	#N/A	#N/A	#N/A	1	ENSG00000225539	LINC01821	lncRNA	long intergenic non-protein coding RNA 1821 [Source:HGNC Symbol;Acc:HGNC:52626]
GOLGA8M#188626	#N/A	#N/A	#N/A	#N/A	#N/A	#N/A	#N/A	#N/A	#N/A	#N/A	#N/A	#N/A	#N/A	#N/A	#N/A	#N/A	#N/A	0.132411	#N/A	#N/A	1	ENSG00000188626	GOLGA8M	protein_coding	golgin A8 family member M [Source:HGNC Symbol;Acc:HGNC:44404]
CSRP3-AS1	#N/A	#N/A	0.13233	#N/A	#N/A	#N/A	#N/A	#N/A	#N/A	#N/A	#N/A	#N/A	#N/A	#N/A	#N/A	#N/A	#N/A	#N/A	#N/A	#N/A	1	ENSG00000255308	CSRP3-AS1	lncRNA	CSRP3 and E2F8 antisense RNA 1 [Source:HGNC Symbol;Acc:HGNC:54183]
#260277	#N/A	#N/A	0.13233	#N/A	#N/A	#N/A	#N/A	#N/A	#N/A	#N/A	#N/A	#N/A	#N/A	#N/A	#N/A	#N/A	#N/A	#N/A	#N/A	#N/A	1	ENSG00000260277		lncRNA	novel transcript, antisense to C16orf52 and VWA3A
FAM78B	#N/A	#N/A	0.131609	#N/A	#N/A	#N/A	#N/A	#N/A	#N/A	#N/A	#N/A	#N/A	#N/A	#N/A	#N/A	#N/A	#N/A	#N/A	#N/A	#N/A	1	ENSG00000188859	FAM78B	protein_coding	family with sequence similarity 78 member B [Source:HGNC Symbol;Acc:HGNC:13495]
NHSL1-AS1	#N/A	#N/A	#N/A	#N/A	#N/A	0.131591	#N/A	#N/A	#N/A	#N/A	#N/A	#N/A	#N/A	#N/A	#N/A	#N/A	#N/A	#N/A	#N/A	#N/A	1	ENSG00000225177	NHSL1-AS1	lncRNA	NHSL1 antisense RNA 1 [Source:HGNC Symbol;Acc:HGNC:40947]
CRYBB3	0.131165	#N/A	#N/A	#N/A	#N/A	#N/A	#N/A	#N/A	#N/A	#N/A	#N/A	#N/A	#N/A	#N/A	#N/A	#N/A	#N/A	#N/A	#N/A	#N/A	1	ENSG00000100053	CRYBB3	protein_coding	crystallin beta B3 [Source:HGNC Symbol;Acc:HGNC:2400]
ZNF32-AS3	#N/A	#N/A	0.131016	#N/A	#N/A	#N/A	#N/A	#N/A	#N/A	#N/A	#N/A	#N/A	#N/A	#N/A	#N/A	#N/A	#N/A	#N/A	#N/A	#N/A	1	ENSG00000223910	ZNF32-AS3	lncRNA	ZNF32 antisense RNA 3 [Source:HGNC Symbol;Acc:HGNC:23583]
#268945	#N/A	#N/A	#N/A	#N/A	#N/A	#N/A	#N/A	#N/A	#N/A	#N/A	#N/A	#N/A	#N/A	#N/A	#N/A	#N/A	#N/A	0.130752	#N/A	#N/A	1	ENSG00000268945		lncRNA	novel transcript
#267705	#N/A	#N/A	0.130536	#N/A	#N/A	#N/A	#N/A	#N/A	#N/A	#N/A	#N/A	#N/A	#N/A	#N/A	#N/A	#N/A	#N/A	#N/A	#N/A	#N/A	1	ENSG00000267705		lncRNA	novel transcript
HOXA9	#N/A	#N/A	#N/A	#N/A	#N/A	0.130444	#N/A	#N/A	#N/A	#N/A	#N/A	#N/A	#N/A	#N/A	#N/A	#N/A	#N/A	#N/A	#N/A	#N/A	1	ENSG00000078399	HOXA9	protein_coding	homeobox A9 [Source:HGNC Symbol;Acc:HGNC:5109]
#286981	#N/A	#N/A	0.130162	#N/A	#N/A	#N/A	#N/A	#N/A	#N/A	#N/A	#N/A	#N/A	#N/A	#N/A	#N/A	#N/A	#N/A	#N/A	#N/A	#N/A	1	ENSG00000286981		lncRNA	novel transcript
#254367	#N/A	#N/A	#N/A	0.130048	#N/A	#N/A	#N/A	#N/A	#N/A	#N/A	#N/A	#N/A	#N/A	#N/A	#N/A	#N/A	#N/A	#N/A	#N/A	#N/A	1	ENSG00000254367		lncRNA	novel transcript
#247903	#N/A	#N/A	0.12999	#N/A	#N/A	#N/A	#N/A	#N/A	#N/A	#N/A	#N/A	#N/A	#N/A	#N/A	#N/A	#N/A	#N/A	#N/A	#N/A	#N/A	1	ENSG00000247903		lncRNA	novel transcript, antisense to TM7SF3
#285519	#N/A	#N/A	0.129628	#N/A	#N/A	#N/A	#N/A	#N/A	#N/A	#N/A	#N/A	#N/A	#N/A	#N/A	#N/A	#N/A	#N/A	#N/A	#N/A	#N/A	1	ENSG00000285519		lncRNA	Novel transcript, antisense to EML6
SMAD5-AS1	#N/A	#N/A	0.129611	#N/A	#N/A	#N/A	#N/A	#N/A	#N/A	#N/A	#N/A	#N/A	#N/A	#N/A	#N/A	#N/A	#N/A	#N/A	#N/A	#N/A	1	ENSG00000164621	SMAD5-AS1	lncRNA	SMAD5 antisense RNA 1 [Source:HGNC Symbol;Acc:HGNC:30586]
ADAMTS16	#N/A	#N/A	0.129092	#N/A	#N/A	#N/A	#N/A	#N/A	#N/A	#N/A	#N/A	#N/A	#N/A	#N/A	#N/A	#N/A	#N/A	#N/A	#N/A	#N/A	1	ENSG00000145536	ADAMTS16	protein_coding	ADAM metallopeptidase with thrombospondin type 1 motif 16 [Source:HGNC Symbol;Acc:HGNC:17108]
#287970	#N/A	#N/A	0.129092	#N/A	#N/A	#N/A	#N/A	#N/A	#N/A	#N/A	#N/A	#N/A	#N/A	#N/A	#N/A	#N/A	#N/A	#N/A	#N/A	#N/A	1	ENSG00000287970		lncRNA	novel transcript, antisense to MYOM2
LINC02136#261348	#N/A	#N/A	0.129092	#N/A	#N/A	#N/A	#N/A	#N/A	#N/A	#N/A	#N/A	#N/A	#N/A	#N/A	#N/A	#N/A	#N/A	#N/A	#N/A	#N/A	1	ENSG00000261348	LINC02136	lncRNA	long intergenic non-protein coding RNA 2136 [Source:HGNC Symbol;Acc:HGNC:52995]
PDE3A	#N/A	#N/A	#N/A	#N/A	#N/A	#N/A	#N/A	#N/A	#N/A	#N/A	0.129075	#N/A	#N/A	#N/A	#N/A	#N/A	#N/A	#N/A	#N/A	#N/A	1	ENSG00000172572	PDE3A	protein_coding	phosphodiesterase 3A [Source:HGNC Symbol;Acc:HGNC:8778]
#235494	#N/A	#N/A	0.128964	#N/A	#N/A	#N/A	#N/A	#N/A	#N/A	#N/A	#N/A	#N/A	#N/A	#N/A	#N/A	#N/A	#N/A	#N/A	#N/A	#N/A	1	ENSG00000235494		lncRNA	novel transcript
CYP4F12	#N/A	#N/A	0.128714	#N/A	#N/A	#N/A	#N/A	#N/A	#N/A	#N/A	#N/A	#N/A	#N/A	#N/A	#N/A	#N/A	#N/A	#N/A	#N/A	#N/A	1	ENSG00000186204	CYP4F12	protein_coding	cytochrome P450 family 4 subfamily F member 12 [Source:HGNC Symbol;Acc:HGNC:18857]
SYNGR3	#N/A	#N/A	0.128459	#N/A	#N/A	#N/A	#N/A	#N/A	#N/A	#N/A	#N/A	#N/A	#N/A	#N/A	#N/A	#N/A	#N/A	#N/A	#N/A	#N/A	1	ENSG00000127561	SYNGR3	protein_coding	synaptogyrin 3 [Source:HGNC Symbol;Acc:HGNC:11501]
XIRP2	#N/A	#N/A	0.128233	#N/A	#N/A	#N/A	#N/A	#N/A	#N/A	#N/A	#N/A	#N/A	#N/A	#N/A	#N/A	#N/A	#N/A	#N/A	#N/A	#N/A	1	ENSG00000163092	XIRP2	protein_coding	xin actin binding repeat containing 2 [Source:HGNC Symbol;Acc:HGNC:14303]
#242029	#N/A	#N/A	0.127816	#N/A	#N/A	#N/A	#N/A	#N/A	#N/A	#N/A	#N/A	#N/A	#N/A	#N/A	#N/A	#N/A	#N/A	#N/A	#N/A	#N/A	1	ENSG00000242029		lncRNA	novel transcript
CACNA1H	#N/A	#N/A	0.127454	#N/A	#N/A	#N/A	#N/A	#N/A	#N/A	#N/A	#N/A	#N/A	#N/A	#N/A	#N/A	#N/A	#N/A	#N/A	#N/A	#N/A	1	ENSG00000196557	CACNA1H	protein_coding	calcium voltage-gated channel subunit alpha1 H [Source:HGNC Symbol;Acc:HGNC:1395]
#285955	#N/A	#N/A	0.127313	#N/A	#N/A	#N/A	#N/A	#N/A	#N/A	#N/A	#N/A	#N/A	#N/A	#N/A	#N/A	#N/A	#N/A	#N/A	#N/A	#N/A	1	ENSG00000285955		lncRNA	novel transcript
PCDHGA8	#N/A	#N/A	#N/A	0.126957	#N/A	#N/A	#N/A	#N/A	#N/A	#N/A	#N/A	#N/A	#N/A	#N/A	#N/A	#N/A	#N/A	#N/A	#N/A	#N/A	1	ENSG00000253767	PCDHGA8	protein_coding	protocadherin gamma subfamily A, 8 [Source:HGNC Symbol;Acc:HGNC:8706]
#283445	#N/A	#N/A	#N/A	0.126957	#N/A	#N/A	#N/A	#N/A	#N/A	#N/A	#N/A	#N/A	#N/A	#N/A	#N/A	#N/A	#N/A	#N/A	#N/A	#N/A	1	ENSG00000283445		lncRNA	novel transcript
#286130	#N/A	#N/A	0.126332	#N/A	#N/A	#N/A	#N/A	#N/A	#N/A	#N/A	#N/A	#N/A	#N/A	#N/A	#N/A	#N/A	#N/A	#N/A	#N/A	#N/A	1	ENSG00000286130		lncRNA	novel transcript
NAMPT	#N/A	#N/A	#N/A	#N/A	#N/A	#N/A	#N/A	#N/A	#N/A	#N/A	#N/A	#N/A	#N/A	#N/A	#N/A	#N/A	#N/A	#N/A	0.126289	#N/A	1	ENSG00000105835	NAMPT	protein_coding	nicotinamide phosphoribosyltransferase [Source:HGNC Symbol;Acc:HGNC:30092]
OSBPL6	#N/A	#N/A	0.125989	#N/A	#N/A	#N/A	#N/A	#N/A	#N/A	#N/A	#N/A	#N/A	#N/A	#N/A	#N/A	#N/A	#N/A	#N/A	#N/A	#N/A	1	ENSG00000079156	OSBPL6	protein_coding	oxysterol binding protein like 6 [Source:HGNC Symbol;Acc:HGNC:16388]
#286288	#N/A	#N/A	#N/A	#N/A	#N/A	#N/A	0.125426	#N/A	#N/A	#N/A	#N/A	#N/A	#N/A	#N/A	#N/A	#N/A	#N/A	#N/A	#N/A	#N/A	1	ENSG00000286288		lncRNA	novel transcript
ZNRD2-DT	#N/A	#N/A	#N/A	#N/A	0.125349	#N/A	#N/A	#N/A	#N/A	#N/A	#N/A	#N/A	#N/A	#N/A	#N/A	#N/A	#N/A	#N/A	#N/A	#N/A	1	ENSG00000260233	ZNRD2-DT	lncRNA	ZNRD2 divergent transcript [Source:HGNC Symbol;Acc:HGNC:27384]
#259684	#N/A	#N/A	0.125235	#N/A	#N/A	#N/A	#N/A	#N/A	#N/A	#N/A	#N/A	#N/A	#N/A	#N/A	#N/A	#N/A	#N/A	#N/A	#N/A	#N/A	1	ENSG00000259684		lncRNA	novel transcript, antisense to TRPM7
WNT16	#N/A	#N/A	0.125235	#N/A	#N/A	#N/A	#N/A	#N/A	#N/A	#N/A	#N/A	#N/A	#N/A	#N/A	#N/A	#N/A	#N/A	#N/A	#N/A	#N/A	1	ENSG00000002745	WNT16	protein_coding	Wnt family member 16 [Source:HGNC Symbol;Acc:HGNC:16267]
WNT9A	#N/A	#N/A	#N/A	0.125055	#N/A	#N/A	#N/A	#N/A	#N/A	#N/A	#N/A	#N/A	#N/A	#N/A	#N/A	#N/A	#N/A	#N/A	#N/A	#N/A	1	ENSG00000143816	WNT9A	protein_coding	Wnt family member 9A [Source:HGNC Symbol;Acc:HGNC:12778]
UGGT2	#N/A	#N/A	#N/A	#N/A	#N/A	#N/A	0.124837	#N/A	#N/A	#N/A	#N/A	#N/A	#N/A	#N/A	#N/A	#N/A	#N/A	#N/A	#N/A	#N/A	1	ENSG00000102595	UGGT2	protein_coding	UDP-glucose glycoprotein glucosyltransferase 2 [Source:HGNC Symbol;Acc:HGNC:15664]
CR2	#N/A	#N/A	0.124805	#N/A	#N/A	#N/A	#N/A	#N/A	#N/A	#N/A	#N/A	#N/A	#N/A	#N/A	#N/A	#N/A	#N/A	#N/A	#N/A	#N/A	1	ENSG00000117322	CR2	protein_coding	complement C3d receptor 2 [Source:HGNC Symbol;Acc:HGNC:2336]
MUC1	#N/A	#N/A	#N/A	0.124494	#N/A	#N/A	#N/A	#N/A	#N/A	#N/A	#N/A	#N/A	#N/A	#N/A	#N/A	#N/A	#N/A	#N/A	#N/A	#N/A	1	ENSG00000185499	MUC1	protein_coding	mucin 1, cell surface associated [Source:HGNC Symbol;Acc:HGNC:7508]
ZFY-AS1	#N/A	#N/A	0.123542	#N/A	#N/A	#N/A	#N/A	#N/A	#N/A	#N/A	#N/A	#N/A	#N/A	#N/A	#N/A	#N/A	#N/A	#N/A	#N/A	#N/A	1	ENSG00000233070	ZFY-AS1	lncRNA	ZFY antisense RNA 1 [Source:HGNC Symbol;Acc:HGNC:38798]
PPP1R13B-DT	#N/A	#N/A	0.123511	#N/A	#N/A	#N/A	#N/A	#N/A	#N/A	#N/A	#N/A	#N/A	#N/A	#N/A	#N/A	#N/A	#N/A	#N/A	#N/A	#N/A	1	ENSG00000258735	PPP1R13B-DT	lncRNA	PPP1R13B divergent transcript [Source:HGNC Symbol;Acc:HGNC:27069]
DCT	#N/A	#N/A	0.123437	#N/A	#N/A	#N/A	#N/A	#N/A	#N/A	#N/A	#N/A	#N/A	#N/A	#N/A	#N/A	#N/A	#N/A	#N/A	#N/A	#N/A	1	ENSG00000080166	DCT	protein_coding	dopachrome tautomerase [Source:HGNC Symbol;Acc:HGNC:2709]
APOE	#N/A	#N/A	#N/A	0.122985	#N/A	#N/A	#N/A	#N/A	#N/A	#N/A	#N/A	#N/A	#N/A	#N/A	#N/A	#N/A	#N/A	#N/A	#N/A	#N/A	1	ENSG00000130203	APOE	protein_coding	apolipoprotein E [Source:HGNC Symbol;Acc:HGNC:613]
MMRN2	#N/A	#N/A	0.122838	#N/A	#N/A	#N/A	#N/A	#N/A	#N/A	#N/A	#N/A	#N/A	#N/A	#N/A	#N/A	#N/A	#N/A	#N/A	#N/A	#N/A	1	ENSG00000173269	MMRN2	protein_coding	multimerin 2 [Source:HGNC Symbol;Acc:HGNC:19888]
MPIG6B#204420	#N/A	#N/A	#N/A	#N/A	#N/A	0.122733	#N/A	#N/A	#N/A	#N/A	#N/A	#N/A	#N/A	#N/A	#N/A	#N/A	#N/A	#N/A	#N/A	#N/A	1	ENSG00000204420	MPIG6B	protein_coding	megakaryocyte and platelet inhibitory receptor G6b [Source:HGNC Symbol;Acc:HGNC:13937]
CCL27	#N/A	#N/A	#N/A	0.122366	#N/A	#N/A	#N/A	#N/A	#N/A	#N/A	#N/A	#N/A	#N/A	#N/A	#N/A	#N/A	#N/A	#N/A	#N/A	#N/A	1	ENSG00000213927	CCL27	protein_coding	C-C motif chemokine ligand 27 [Source:HGNC Symbol;Acc:HGNC:10626]
PCDHGB5	#N/A	#N/A	#N/A	0.122366	#N/A	#N/A	#N/A	#N/A	#N/A	#N/A	#N/A	#N/A	#N/A	#N/A	#N/A	#N/A	#N/A	#N/A	#N/A	#N/A	1	ENSG00000276547	PCDHGB5	protein_coding	protocadherin gamma subfamily B, 5 [Source:HGNC Symbol;Acc:HGNC:8712]
PLAUR	#N/A	#N/A	#N/A	#N/A	#N/A	#N/A	#N/A	#N/A	#N/A	#N/A	0.122024	#N/A	#N/A	#N/A	#N/A	#N/A	#N/A	#N/A	#N/A	#N/A	1	ENSG00000011422	PLAUR	protein_coding	plasminogen activator, urokinase receptor [Source:HGNC Symbol;Acc:HGNC:9053]
SOX7#171056	#N/A	#N/A	#N/A	0.121329	#N/A	#N/A	#N/A	#N/A	#N/A	#N/A	#N/A	#N/A	#N/A	#N/A	#N/A	#N/A	#N/A	#N/A	#N/A	#N/A	1	ENSG00000171056	SOX7	protein_coding	SRY-box transcription factor 7 [Source:HGNC Symbol;Acc:HGNC:18196]
SRL	#N/A	#N/A	#N/A	0.121329	#N/A	#N/A	#N/A	#N/A	#N/A	#N/A	#N/A	#N/A	#N/A	#N/A	#N/A	#N/A	#N/A	#N/A	#N/A	#N/A	1	ENSG00000185739	SRL	protein_coding	sarcalumenin [Source:HGNC Symbol;Acc:HGNC:11295]
FOS	#N/A	#N/A	#N/A	#N/A	#N/A	#N/A	#N/A	#N/A	#N/A	#N/A	0.121303	#N/A	#N/A	#N/A	#N/A	#N/A	#N/A	#N/A	#N/A	#N/A	1	ENSG00000170345	FOS	protein_coding	Fos proto-oncogene, AP-1 transcription factor subunit [Source:HGNC Symbol;Acc:HGNC:3796]
#259071	#N/A	#N/A	0.12069	#N/A	#N/A	#N/A	#N/A	#N/A	#N/A	#N/A	#N/A	#N/A	#N/A	#N/A	#N/A	#N/A	#N/A	#N/A	#N/A	#N/A	1	ENSG00000259071		lncRNA	novel transcript
LYST-AS1	#N/A	#N/A	#N/A	#N/A	#N/A	#N/A	0.120444	#N/A	#N/A	#N/A	#N/A	#N/A	#N/A	#N/A	#N/A	#N/A	#N/A	#N/A	#N/A	#N/A	1	ENSG00000229463	LYST-AS1	lncRNA	LYST antisense RNA 1 [Source:HGNC Symbol;Acc:HGNC:41320]
CELF4	#N/A	#N/A	0.118738	#N/A	#N/A	#N/A	#N/A	#N/A	#N/A	#N/A	#N/A	#N/A	#N/A	#N/A	#N/A	#N/A	#N/A	#N/A	#N/A	#N/A	1	ENSG00000101489	CELF4	protein_coding	CUGBP Elav-like family member 4 [Source:HGNC Symbol;Acc:HGNC:14015]
#263655	#N/A	#N/A	0.117771	#N/A	#N/A	#N/A	#N/A	#N/A	#N/A	#N/A	#N/A	#N/A	#N/A	#N/A	#N/A	#N/A	#N/A	#N/A	#N/A	#N/A	1	ENSG00000263655		lncRNA	novel transcript
ST3GAL6	#N/A	#N/A	#N/A	#N/A	#N/A	#N/A	0.117258	#N/A	#N/A	#N/A	#N/A	#N/A	#N/A	#N/A	#N/A	#N/A	#N/A	#N/A	#N/A	#N/A	1	ENSG00000064225	ST3GAL6	protein_coding	ST3 beta-galactoside alpha-2,3-sialyltransferase 6 [Source:HGNC Symbol;Acc:HGNC:18080]
GAS2L1	#N/A	#N/A	#N/A	#N/A	#N/A	#N/A	0.116573	#N/A	#N/A	#N/A	#N/A	#N/A	#N/A	#N/A	#N/A	#N/A	#N/A	#N/A	#N/A	#N/A	1	ENSG00000185340	GAS2L1	protein_coding	growth arrest specific 2 like 1 [Source:HGNC Symbol;Acc:HGNC:16955]
ZNF185	#N/A	#N/A	#N/A	#N/A	#N/A	#N/A	#N/A	#N/A	#N/A	#N/A	#N/A	#N/A	#N/A	#N/A	0.115667	#N/A	#N/A	#N/A	#N/A	#N/A	1	ENSG00000147394	ZNF185	protein_coding	zinc finger protein 185 with LIM domain [Source:HGNC Symbol;Acc:HGNC:12976]
ZFY	#N/A	#N/A	#N/A	#N/A	#N/A	#N/A	#N/A	#N/A	#N/A	#N/A	#N/A	#N/A	#N/A	#N/A	#N/A	#N/A	#N/A	#N/A	0.115473	#N/A	1	ENSG00000067646	ZFY	protein_coding	zinc finger protein Y-linked [Source:HGNC Symbol;Acc:HGNC:12870]
MS4A4A	#N/A	#N/A	#N/A	#N/A	#N/A	#N/A	0.114299	#N/A	#N/A	#N/A	#N/A	#N/A	#N/A	#N/A	#N/A	#N/A	#N/A	#N/A	#N/A	#N/A	1	ENSG00000110079	MS4A4A	protein_coding	membrane spanning 4-domains A4A [Source:HGNC Symbol;Acc:HGNC:13371]
PLD4	#N/A	#N/A	#N/A	#N/A	#N/A	0.114285	#N/A	#N/A	#N/A	#N/A	#N/A	#N/A	#N/A	#N/A	#N/A	#N/A	#N/A	#N/A	#N/A	#N/A	1	ENSG00000166428	PLD4	protein_coding	phospholipase D family member 4 [Source:HGNC Symbol;Acc:HGNC:23792]
RASA2-IT1	#N/A	#N/A	#N/A	#N/A	#N/A	#N/A	#N/A	#N/A	0.113269	#N/A	#N/A	#N/A	#N/A	#N/A	#N/A	#N/A	#N/A	#N/A	#N/A	#N/A	1	ENSG00000250170	RASA2-IT1	lncRNA	RASA2 intronic transcript 1 [Source:HGNC Symbol;Acc:HGNC:41376]
SH3BGRL2	#N/A	#N/A	#N/A	0.112886	#N/A	#N/A	#N/A	#N/A	#N/A	#N/A	#N/A	#N/A	#N/A	#N/A	#N/A	#N/A	#N/A	#N/A	#N/A	#N/A	1	ENSG00000198478	SH3BGRL2	protein_coding	SH3 domain binding glutamate rich protein like 2 [Source:HGNC Symbol;Acc:HGNC:15567]
ZYG11A	#N/A	#N/A	0.111252	#N/A	#N/A	#N/A	#N/A	#N/A	#N/A	#N/A	#N/A	#N/A	#N/A	#N/A	#N/A	#N/A	#N/A	#N/A	#N/A	#N/A	1	ENSG00000203995	ZYG11A	protein_coding	zyg-11 family member A, cell cycle regulator [Source:HGNC Symbol;Acc:HGNC:32058]
CEP55	#N/A	#N/A	#N/A	#N/A	#N/A	#N/A	0.111195	#N/A	#N/A	#N/A	#N/A	#N/A	#N/A	#N/A	#N/A	#N/A	#N/A	#N/A	#N/A	#N/A	1	ENSG00000138180	CEP55	protein_coding	centrosomal protein 55 [Source:HGNC Symbol;Acc:HGNC:1161]
EEF1A2	#N/A	#N/A	#N/A	#N/A	#N/A	0.10943	#N/A	#N/A	#N/A	#N/A	#N/A	#N/A	#N/A	#N/A	#N/A	#N/A	#N/A	#N/A	#N/A	#N/A	1	ENSG00000101210	EEF1A2	protein_coding	eukaryotic translation elongation factor 1 alpha 2 [Source:HGNC Symbol;Acc:HGNC:3192]
FZD2	#N/A	#N/A	#N/A	#N/A	#N/A	0.10943	#N/A	#N/A	#N/A	#N/A	#N/A	#N/A	#N/A	#N/A	#N/A	#N/A	#N/A	#N/A	#N/A	#N/A	1	ENSG00000180340	FZD2	protein_coding	frizzled class receptor 2 [Source:HGNC Symbol;Acc:HGNC:4040]
NLRC4	#N/A	#N/A	#N/A	#N/A	#N/A	#N/A	#N/A	#N/A	#N/A	#N/A	0.108598	#N/A	#N/A	#N/A	#N/A	#N/A	#N/A	#N/A	#N/A	#N/A	1	ENSG00000091106	NLRC4	protein_coding	NLR family CARD domain containing 4 [Source:HGNC Symbol;Acc:HGNC:16412]
SLC18A2-AS1	#N/A	#N/A	#N/A	#N/A	#N/A	0.106707	#N/A	#N/A	#N/A	#N/A	#N/A	#N/A	#N/A	#N/A	#N/A	#N/A	#N/A	#N/A	#N/A	#N/A	1	ENSG00000225936	SLC18A2-AS1	lncRNA	SLC18A2 antisense RNA 1 [Source:HGNC Symbol;Acc:HGNC:55843]
#285941	#N/A	#N/A	#N/A	#N/A	#N/A	0.105944	#N/A	#N/A	#N/A	#N/A	#N/A	#N/A	#N/A	#N/A	#N/A	#N/A	#N/A	#N/A	#N/A	#N/A	1	ENSG00000285941		lncRNA	novel transcript, antisense to TRDN
TBC1D3L#274512	#N/A	#N/A	#N/A	#N/A	0.105294	#N/A	#N/A	#N/A	#N/A	#N/A	#N/A	#N/A	#N/A	#N/A	#N/A	#N/A	#N/A	#N/A	#N/A	#N/A	1	ENSG00000274512	TBC1D3L	protein_coding	TBC1 domain family member 3L [Source:HGNC Symbol;Acc:HGNC:51246]
#283108	#N/A	#N/A	#N/A	#N/A	#N/A	#N/A	#N/A	#N/A	#N/A	#N/A	#N/A	#N/A	#N/A	#N/A	#N/A	#N/A	#N/A	0.104548	#N/A	#N/A	1	ENSG00000283108		lncRNA	novel transcript
MCEMP1	#N/A	#N/A	#N/A	#N/A	#N/A	0.103939	#N/A	#N/A	#N/A	#N/A	#N/A	#N/A	#N/A	#N/A	#N/A	#N/A	#N/A	#N/A	#N/A	#N/A	1	ENSG00000183019	MCEMP1	protein_coding	mast cell expressed membrane protein 1 [Source:HGNC Symbol;Acc:HGNC:27291]
MTCL1	#N/A	#N/A	0.103799	#N/A	#N/A	#N/A	#N/A	#N/A	#N/A	#N/A	#N/A	#N/A	#N/A	#N/A	#N/A	#N/A	#N/A	#N/A	#N/A	#N/A	1	ENSG00000168502	MTCL1	protein_coding	microtubule crosslinking factor 1 [Source:HGNC Symbol;Acc:HGNC:29121]
TMEM40	#N/A	#N/A	#N/A	#N/A	#N/A	0.103474	#N/A	#N/A	#N/A	#N/A	#N/A	#N/A	#N/A	#N/A	#N/A	#N/A	#N/A	#N/A	#N/A	#N/A	1	ENSG00000088726	TMEM40	protein_coding	transmembrane protein 40 [Source:HGNC Symbol;Acc:HGNC:25620]
ACSL1	#N/A	#N/A	#N/A	#N/A	#N/A	#N/A	#N/A	#N/A	#N/A	#N/A	#N/A	#N/A	#N/A	#N/A	#N/A	#N/A	#N/A	#N/A	0.102768	#N/A	1	ENSG00000151726	ACSL1	protein_coding	acyl-CoA synthetase long chain family member 1 [Source:HGNC Symbol;Acc:HGNC:3569]
#256988	#N/A	#N/A	#N/A	#N/A	#N/A	#N/A	0.101907	#N/A	#N/A	#N/A	#N/A	#N/A	#N/A	#N/A	#N/A	#N/A	#N/A	#N/A	#N/A	#N/A	1	ENSG00000256988		lncRNA	new variant
#272004	#N/A	#N/A	#N/A	#N/A	0.100816	#N/A	#N/A	#N/A	#N/A	#N/A	#N/A	#N/A	#N/A	#N/A	#N/A	#N/A	#N/A	#N/A	#N/A	#N/A	1	ENSG00000272004		lncRNA	novel transcript, antisense to SLC35E2B
#286127	#N/A	#N/A	#N/A	#N/A	#N/A	#N/A	#N/A	#N/A	#N/A	#N/A	#N/A	#N/A	#N/A	0.100609	#N/A	#N/A	#N/A	#N/A	#N/A	#N/A	1	ENSG00000286127		lncRNA	novel transcript
LPGAT1-AS1	#N/A	#N/A	#N/A	#N/A	#N/A	#N/A	#N/A	#N/A	0.0988202	#N/A	#N/A	#N/A	#N/A	#N/A	#N/A	#N/A	#N/A	#N/A	#N/A	#N/A	1	ENSG00000229258	LPGAT1-AS1	lncRNA	LPGAT1 antisense RNA 1 [Source:HGNC Symbol;Acc:HGNC:41221]
NHSL1	#N/A	#N/A	#N/A	#N/A	#N/A	#N/A	#N/A	0.0987969	#N/A	#N/A	#N/A	#N/A	#N/A	#N/A	#N/A	#N/A	#N/A	#N/A	#N/A	#N/A	1	ENSG00000135540	NHSL1	protein_coding	NHS like 1 [Source:HGNC Symbol;Acc:HGNC:21021]
LARGE-AS1	#N/A	#N/A	#N/A	0.0982716	#N/A	#N/A	#N/A	#N/A	#N/A	#N/A	#N/A	#N/A	#N/A	#N/A	#N/A	#N/A	#N/A	#N/A	#N/A	#N/A	1	ENSG00000224973	LARGE-AS1	lncRNA	LARGE antisense RNA 1 [Source:HGNC Symbol;Acc:HGNC:40336]
COL4A3	#N/A	#N/A	#N/A	#N/A	#N/A	#N/A	#N/A	#N/A	#N/A	#N/A	0.0980668	#N/A	#N/A	#N/A	#N/A	#N/A	#N/A	#N/A	#N/A	#N/A	1	ENSG00000169031	COL4A3	protein_coding	collagen type IV alpha 3 chain [Source:HGNC Symbol;Acc:HGNC:2204]
RBM47	#N/A	#N/A	#N/A	#N/A	#N/A	#N/A	#N/A	#N/A	#N/A	#N/A	#N/A	#N/A	#N/A	#N/A	#N/A	#N/A	#N/A	#N/A	0.0979696	#N/A	1	ENSG00000163694	RBM47	protein_coding	RNA binding motif protein 47 [Source:HGNC Symbol;Acc:HGNC:30358]
LINC00989	0.0979634	#N/A	#N/A	#N/A	#N/A	#N/A	#N/A	#N/A	#N/A	#N/A	#N/A	#N/A	#N/A	#N/A	#N/A	#N/A	#N/A	#N/A	#N/A	#N/A	1	ENSG00000250334	LINC00989	lncRNA	long intergenic non-protein coding RNA 989 [Source:HGNC Symbol;Acc:HGNC:48918]
NIPSNAP3B	#N/A	#N/A	#N/A	#N/A	#N/A	#N/A	#N/A	#N/A	#N/A	#N/A	#N/A	#N/A	#N/A	0.0978888	#N/A	#N/A	#N/A	#N/A	#N/A	#N/A	1	ENSG00000165028	NIPSNAP3B	protein_coding	nipsnap homolog 3B [Source:HGNC Symbol;Acc:HGNC:23641]
#225806	#N/A	#N/A	#N/A	#N/A	#N/A	#N/A	#N/A	#N/A	#N/A	#N/A	#N/A	#N/A	#N/A	#N/A	0.0978246	#N/A	#N/A	#N/A	#N/A	#N/A	1	ENSG00000225806		lncRNA	novel transcript, antisense to GNAS
PHLDA3	0.0969275	#N/A	#N/A	#N/A	#N/A	#N/A	#N/A	#N/A	#N/A	#N/A	#N/A	#N/A	#N/A	#N/A	#N/A	#N/A	#N/A	#N/A	#N/A	#N/A	1	ENSG00000174307	PHLDA3	protein_coding	pleckstrin homology like domain family A member 3 [Source:HGNC Symbol;Acc:HGNC:8934]
IRS1	#N/A	#N/A	#N/A	#N/A	#N/A	#N/A	#N/A	#N/A	#N/A	#N/A	0.0959892	#N/A	#N/A	#N/A	#N/A	#N/A	#N/A	#N/A	#N/A	#N/A	1	ENSG00000169047	IRS1	protein_coding	insulin receptor substrate 1 [Source:HGNC Symbol;Acc:HGNC:6125]
CCL20	#N/A	#N/A	#N/A	0.0956032	#N/A	#N/A	#N/A	#N/A	#N/A	#N/A	#N/A	#N/A	#N/A	#N/A	#N/A	#N/A	#N/A	#N/A	#N/A	#N/A	1	ENSG00000115009	CCL20	protein_coding	C-C motif chemokine ligand 20 [Source:HGNC Symbol;Acc:HGNC:10619]
AQP1	#N/A	#N/A	#N/A	0.0956032	#N/A	#N/A	#N/A	#N/A	#N/A	#N/A	#N/A	#N/A	#N/A	#N/A	#N/A	#N/A	#N/A	#N/A	#N/A	#N/A	1	ENSG00000240583	AQP1	protein_coding	aquaporin 1 (Colton blood group) [Source:HGNC Symbol;Acc:HGNC:633]
CTDP1-DT#178412	#N/A	#N/A	#N/A	#N/A	#N/A	#N/A	#N/A	#N/A	#N/A	#N/A	#N/A	#N/A	#N/A	#N/A	#N/A	#N/A	0.0946238	#N/A	#N/A	#N/A	1	ENSG00000178412	CTDP1-DT	lncRNA	CTDP1 divergent transcript [Source:HGNC Symbol;Acc:HGNC:26370]
TRPM4	#N/A	#N/A	#N/A	#N/A	#N/A	#N/A	0.0941408	#N/A	#N/A	#N/A	#N/A	#N/A	#N/A	#N/A	#N/A	#N/A	#N/A	#N/A	#N/A	#N/A	1	ENSG00000130529	TRPM4	protein_coding	transient receptor potential cation channel subfamily M member 4 [Source:HGNC Symbol;Acc:HGNC:17993]
#270110	#N/A	#N/A	#N/A	0.0940439	#N/A	#N/A	#N/A	#N/A	#N/A	#N/A	#N/A	#N/A	#N/A	#N/A	#N/A	#N/A	#N/A	#N/A	#N/A	#N/A	1	ENSG00000270110		lncRNA	novel transcript, antisense to OBSCN
MMP2	#N/A	#N/A	#N/A	#N/A	#N/A	0.0937819	#N/A	#N/A	#N/A	#N/A	#N/A	#N/A	#N/A	#N/A	#N/A	#N/A	#N/A	#N/A	#N/A	#N/A	1	ENSG00000087245	MMP2	protein_coding	matrix metallopeptidase 2 [Source:HGNC Symbol;Acc:HGNC:7166]
CNRIP1	#N/A	#N/A	#N/A	#N/A	#N/A	#N/A	#N/A	#N/A	#N/A	#N/A	#N/A	#N/A	#N/A	#N/A	0.0937157	#N/A	#N/A	#N/A	#N/A	#N/A	1	ENSG00000119865	CNRIP1	protein_coding	cannabinoid receptor interacting protein 1 [Source:HGNC Symbol;Acc:HGNC:24546]
SEPTIN10	#N/A	#N/A	#N/A	#N/A	#N/A	#N/A	#N/A	#N/A	#N/A	#N/A	0.093578	#N/A	#N/A	#N/A	#N/A	#N/A	#N/A	#N/A	#N/A	#N/A	1	ENSG00000186522	SEPTIN10	protein_coding	septin 10 [Source:HGNC Symbol;Acc:HGNC:14349]
P2RY2	#N/A	#N/A	#N/A	#N/A	#N/A	#N/A	0.0932068	#N/A	#N/A	#N/A	#N/A	#N/A	#N/A	#N/A	#N/A	#N/A	#N/A	#N/A	#N/A	#N/A	1	ENSG00000175591	P2RY2	protein_coding	purinergic receptor P2Y2 [Source:HGNC Symbol;Acc:HGNC:8541]
RBM24	#N/A	#N/A	#N/A	#N/A	#N/A	#N/A	0.0927818	#N/A	#N/A	#N/A	#N/A	#N/A	#N/A	#N/A	#N/A	#N/A	#N/A	#N/A	#N/A	#N/A	1	ENSG00000112183	RBM24	protein_coding	RNA binding motif protein 24 [Source:HGNC Symbol;Acc:HGNC:21539]
WDR31	#N/A	#N/A	#N/A	#N/A	#N/A	#N/A	#N/A	#N/A	#N/A	#N/A	0.0920173	#N/A	#N/A	#N/A	#N/A	#N/A	#N/A	#N/A	#N/A	#N/A	1	ENSG00000148225	WDR31	protein_coding	WD repeat domain 31 [Source:HGNC Symbol;Acc:HGNC:21421]
TRAV38-2DV8	0.0909878	#N/A	#N/A	#N/A	#N/A	#N/A	#N/A	#N/A	#N/A	#N/A	#N/A	#N/A	#N/A	#N/A	#N/A	#N/A	#N/A	#N/A	#N/A	#N/A	1	ENSG00000211817	TRAV38-2DV8	TR_V_gene	T cell receptor alpha variable 38-2/delta variable 8 [Source:HGNC Symbol;Acc:HGNC:12138]
LINC01606#253301	#N/A	#N/A	0.0893208	#N/A	#N/A	#N/A	#N/A	#N/A	#N/A	#N/A	#N/A	#N/A	#N/A	#N/A	#N/A	#N/A	#N/A	#N/A	#N/A	#N/A	1	ENSG00000253301	LINC01606	lncRNA	long intergenic non-protein coding RNA 1606 [Source:HGNC Symbol;Acc:HGNC:51656]
LINC02664	#N/A	#N/A	0.0893012	#N/A	#N/A	#N/A	#N/A	#N/A	#N/A	#N/A	#N/A	#N/A	#N/A	#N/A	#N/A	#N/A	#N/A	#N/A	#N/A	#N/A	1	ENSG00000272381	LINC02664	lncRNA	long intergenic non-protein coding RNA 2664 [Source:HGNC Symbol;Acc:HGNC:54150]
#266767	0.0891563	#N/A	#N/A	#N/A	#N/A	#N/A	#N/A	#N/A	#N/A	#N/A	#N/A	#N/A	#N/A	#N/A	#N/A	#N/A	#N/A	#N/A	#N/A	#N/A	1	ENSG00000266767		lncRNA	novel transcript, antisense to PTPRM
B3GNT4	#N/A	#N/A	0.0890186	#N/A	#N/A	#N/A	#N/A	#N/A	#N/A	#N/A	#N/A	#N/A	#N/A	#N/A	#N/A	#N/A	#N/A	#N/A	#N/A	#N/A	1	ENSG00000176383	B3GNT4	protein_coding	UDP-GlcNAc:betaGal beta-1,3-N-acetylglucosaminyltransferase 4 [Source:HGNC Symbol;Acc:HGNC:15683]
TMEM252-DT	#N/A	#N/A	#N/A	#N/A	#N/A	0.0888094	#N/A	#N/A	#N/A	#N/A	#N/A	#N/A	#N/A	#N/A	#N/A	#N/A	#N/A	#N/A	#N/A	#N/A	1	ENSG00000226337	TMEM252-DT	lncRNA	TMEM252 divergent transcript [Source:HGNC Symbol;Acc:HGNC:54377]
HPYR1	0.0885951	#N/A	#N/A	#N/A	#N/A	#N/A	#N/A	#N/A	#N/A	#N/A	#N/A	#N/A	#N/A	#N/A	#N/A	#N/A	#N/A	#N/A	#N/A	#N/A	1	ENSG00000253521	HPYR1	lncRNA	Helicobacter pylori responsive 1 [Source:HGNC Symbol;Acc:HGNC:16071]
TMEM233	#N/A	#N/A	0.0883577	#N/A	#N/A	#N/A	#N/A	#N/A	#N/A	#N/A	#N/A	#N/A	#N/A	#N/A	#N/A	#N/A	#N/A	#N/A	#N/A	#N/A	1	ENSG00000224982	TMEM233	protein_coding	transmembrane protein 233 [Source:HGNC Symbol;Acc:HGNC:37219]
#260378	#N/A	#N/A	#N/A	#N/A	#N/A	#N/A	#N/A	0.0883062	#N/A	#N/A	#N/A	#N/A	#N/A	#N/A	#N/A	#N/A	#N/A	#N/A	#N/A	#N/A	1	ENSG00000260378		lncRNA	novel transcript, antisense to CPPED1
TRBV12-4#276953	#N/A	#N/A	0.0881794	#N/A	#N/A	#N/A	#N/A	#N/A	#N/A	#N/A	#N/A	#N/A	#N/A	#N/A	#N/A	#N/A	#N/A	#N/A	#N/A	#N/A	1	ENSG00000276953	TRBV12-4	TR_V_gene	T cell receptor beta variable 12-4 [Source:HGNC Symbol;Acc:HGNC:12186]
SEZ6L2	#N/A	#N/A	0.0881794	#N/A	#N/A	#N/A	#N/A	#N/A	#N/A	#N/A	#N/A	#N/A	#N/A	#N/A	#N/A	#N/A	#N/A	#N/A	#N/A	#N/A	1	ENSG00000174938	SEZ6L2	protein_coding	seizure related 6 homolog like 2 [Source:HGNC Symbol;Acc:HGNC:30844]
ANKRD20A3P	#N/A	#N/A	0.0881794	#N/A	#N/A	#N/A	#N/A	#N/A	#N/A	#N/A	#N/A	#N/A	#N/A	#N/A	#N/A	#N/A	#N/A	#N/A	#N/A	#N/A	1	ENSG00000276203	ANKRD20A3P	transcribed_unprocessed_pseudogene	ankyrin repeat domain 20 family member A3, pseudogene [Source:HGNC Symbol;Acc:HGNC:31981]
MIR600HG	#N/A	#N/A	0.0879928	#N/A	#N/A	#N/A	#N/A	#N/A	#N/A	#N/A	#N/A	#N/A	#N/A	#N/A	#N/A	#N/A	#N/A	#N/A	#N/A	#N/A	1	ENSG00000236901	MIR600HG	lncRNA	MIR600 host gene [Source:HGNC Symbol;Acc:HGNC:23642]
PDGFA	#N/A	#N/A	0.0879746	#N/A	#N/A	#N/A	#N/A	#N/A	#N/A	#N/A	#N/A	#N/A	#N/A	#N/A	#N/A	#N/A	#N/A	#N/A	#N/A	#N/A	1	ENSG00000197461	PDGFA	protein_coding	platelet derived growth factor subunit A [Source:HGNC Symbol;Acc:HGNC:8799]
#270137	#N/A	#N/A	#N/A	#N/A	#N/A	#N/A	#N/A	#N/A	#N/A	#N/A	#N/A	#N/A	#N/A	0.0872418	#N/A	#N/A	#N/A	#N/A	#N/A	#N/A	1	ENSG00000270137		lncRNA	novel transcript, intronic to PHF20L1
CDH1	#N/A	#N/A	#N/A	#N/A	#N/A	#N/A	0.0871522	#N/A	#N/A	#N/A	#N/A	#N/A	#N/A	#N/A	#N/A	#N/A	#N/A	#N/A	#N/A	#N/A	1	ENSG00000039068	CDH1	protein_coding	cadherin 1 [Source:HGNC Symbol;Acc:HGNC:1748]
CERS3-AS1	#N/A	#N/A	0.0868932	#N/A	#N/A	#N/A	#N/A	#N/A	#N/A	#N/A	#N/A	#N/A	#N/A	#N/A	#N/A	#N/A	#N/A	#N/A	#N/A	#N/A	1	ENSG00000259430	CERS3-AS1	lncRNA	CERS3 antisense RNA 1 [Source:HGNC Symbol;Acc:HGNC:51431]
#266642	#N/A	#N/A	0.0862113	#N/A	#N/A	#N/A	#N/A	#N/A	#N/A	#N/A	#N/A	#N/A	#N/A	#N/A	#N/A	#N/A	#N/A	#N/A	#N/A	#N/A	1	ENSG00000266642		lncRNA	novel transcript, antisense to DHRS13
RENO1	#N/A	#N/A	#N/A	#N/A	#N/A	0.0860633	#N/A	#N/A	#N/A	#N/A	#N/A	#N/A	#N/A	#N/A	#N/A	#N/A	#N/A	#N/A	#N/A	#N/A	1	ENSG00000287431	RENO1	lncRNA	regulator of early neurogenesis 1 [Source:HGNC Symbol;Acc:HGNC:54096]
LHFPL7	#N/A	#N/A	0.0852913	#N/A	#N/A	#N/A	#N/A	#N/A	#N/A	#N/A	#N/A	#N/A	#N/A	#N/A	#N/A	#N/A	#N/A	#N/A	#N/A	#N/A	1	ENSG00000206069	LHFPL7	protein_coding	LHFPL tetraspan subfamily member 7 [Source:HGNC Symbol;Acc:HGNC:33725]
#285732	#N/A	#N/A	0.0848464	#N/A	#N/A	#N/A	#N/A	#N/A	#N/A	#N/A	#N/A	#N/A	#N/A	#N/A	#N/A	#N/A	#N/A	#N/A	#N/A	#N/A	1	ENSG00000285732		lncRNA	novel transcript, antisense to ABCD2
LINC01964	#N/A	#N/A	0.0848464	#N/A	#N/A	#N/A	#N/A	#N/A	#N/A	#N/A	#N/A	#N/A	#N/A	#N/A	#N/A	#N/A	#N/A	#N/A	#N/A	#N/A	1	ENSG00000260840	LINC01964	lncRNA	long intergenic non-protein coding RNA 1964 [Source:HGNC Symbol;Acc:HGNC:52789]
CMTM4	#N/A	#N/A	#N/A	#N/A	#N/A	#N/A	#N/A	#N/A	#N/A	#N/A	#N/A	#N/A	#N/A	#N/A	#N/A	#N/A	#N/A	#N/A	0.0832342	#N/A	1	ENSG00000183723	CMTM4	protein_coding	CKLF like MARVEL transmembrane domain containing 4 [Source:HGNC Symbol;Acc:HGNC:19175]
SLC22A16	#N/A	#N/A	#N/A	#N/A	#N/A	0.0830237	#N/A	#N/A	#N/A	#N/A	#N/A	#N/A	#N/A	#N/A	#N/A	#N/A	#N/A	#N/A	#N/A	#N/A	1	ENSG00000004809	SLC22A16	protein_coding	solute carrier family 22 member 16 [Source:HGNC Symbol;Acc:HGNC:20302]
HDC	#N/A	#N/A	#N/A	#N/A	#N/A	0.0826029	#N/A	#N/A	#N/A	#N/A	#N/A	#N/A	#N/A	#N/A	#N/A	#N/A	#N/A	#N/A	#N/A	#N/A	1	ENSG00000140287	HDC	protein_coding	histidine decarboxylase [Source:HGNC Symbol;Acc:HGNC:4855]
MAP1A	#N/A	#N/A	#N/A	#N/A	#N/A	#N/A	#N/A	#N/A	#N/A	#N/A	#N/A	#N/A	#N/A	#N/A	#N/A	0.0818862	#N/A	#N/A	#N/A	#N/A	1	ENSG00000166963	MAP1A	protein_coding	microtubule associated protein 1A [Source:HGNC Symbol;Acc:HGNC:6835]
SDC3	#N/A	#N/A	#N/A	#N/A	#N/A	0.0817318	#N/A	#N/A	#N/A	#N/A	#N/A	#N/A	#N/A	#N/A	#N/A	#N/A	#N/A	#N/A	#N/A	#N/A	1	ENSG00000162512	SDC3	protein_coding	syndecan 3 [Source:HGNC Symbol;Acc:HGNC:10660]
ICAM5	#N/A	#N/A	#N/A	#N/A	#N/A	0.0816578	#N/A	#N/A	#N/A	#N/A	#N/A	#N/A	#N/A	#N/A	#N/A	#N/A	#N/A	#N/A	#N/A	#N/A	1	ENSG00000105376	ICAM5	protein_coding	intercellular adhesion molecule 5 [Source:HGNC Symbol;Acc:HGNC:5348]
EGFL7	#N/A	#N/A	#N/A	#N/A	#N/A	0.0816473	#N/A	#N/A	#N/A	#N/A	#N/A	#N/A	#N/A	#N/A	#N/A	#N/A	#N/A	#N/A	#N/A	#N/A	1	ENSG00000172889	EGFL7	protein_coding	EGF like domain multiple 7 [Source:HGNC Symbol;Acc:HGNC:20594]
HRK	#N/A	#N/A	#N/A	#N/A	#N/A	0.0812609	#N/A	#N/A	#N/A	#N/A	#N/A	#N/A	#N/A	#N/A	#N/A	#N/A	#N/A	#N/A	#N/A	#N/A	1	ENSG00000135116	HRK	protein_coding	harakiri, BCL2 interacting protein [Source:HGNC Symbol;Acc:HGNC:5185]
MIR3945HG	#N/A	#N/A	#N/A	#N/A	#N/A	0.0812609	#N/A	#N/A	#N/A	#N/A	#N/A	#N/A	#N/A	#N/A	#N/A	#N/A	#N/A	#N/A	#N/A	#N/A	1	ENSG00000251230	MIR3945HG	lncRNA	MIR3945 host gene [Source:HGNC Symbol;Acc:HGNC:52002]
PRR15L	#N/A	#N/A	0.0812073	#N/A	#N/A	#N/A	#N/A	#N/A	#N/A	#N/A	#N/A	#N/A	#N/A	#N/A	#N/A	#N/A	#N/A	#N/A	#N/A	#N/A	1	ENSG00000167183	PRR15L	protein_coding	proline rich 15 like [Source:HGNC Symbol;Acc:HGNC:28149]
LINC02185	#N/A	#N/A	#N/A	#N/A	#N/A	0.0807213	#N/A	#N/A	#N/A	#N/A	#N/A	#N/A	#N/A	#N/A	#N/A	#N/A	#N/A	#N/A	#N/A	#N/A	1	ENSG00000262097	LINC02185	lncRNA	long intergenic non-protein coding RNA 2185 [Source:HGNC Symbol;Acc:HGNC:53047]
CSTA	#N/A	#N/A	#N/A	#N/A	#N/A	0.08054	#N/A	#N/A	#N/A	#N/A	#N/A	#N/A	#N/A	#N/A	#N/A	#N/A	#N/A	#N/A	#N/A	#N/A	1	ENSG00000121552	CSTA	protein_coding	cystatin A [Source:HGNC Symbol;Acc:HGNC:2481]
CSF1R	#N/A	#N/A	#N/A	#N/A	#N/A	#N/A	0.0804227	#N/A	#N/A	#N/A	#N/A	#N/A	#N/A	#N/A	#N/A	#N/A	#N/A	#N/A	#N/A	#N/A	1	ENSG00000182578	CSF1R	protein_coding	colony stimulating factor 1 receptor [Source:HGNC Symbol;Acc:HGNC:2433]
HRH4	#N/A	#N/A	#N/A	#N/A	#N/A	#N/A	#N/A	#N/A	#N/A	#N/A	#N/A	#N/A	#N/A	#N/A	#N/A	0.0802595	#N/A	#N/A	#N/A	#N/A	1	ENSG00000134489	HRH4	protein_coding	histamine receptor H4 [Source:HGNC Symbol;Acc:HGNC:17383]
#267026	#N/A	#N/A	0.0802481	#N/A	#N/A	#N/A	#N/A	#N/A	#N/A	#N/A	#N/A	#N/A	#N/A	#N/A	#N/A	#N/A	#N/A	#N/A	#N/A	#N/A	1	ENSG00000267026		lncRNA	novel transcript, antisense to GALNT12
PMEPA1	#N/A	#N/A	#N/A	#N/A	#N/A	#N/A	#N/A	#N/A	#N/A	#N/A	#N/A	#N/A	#N/A	#N/A	0.0800947	#N/A	#N/A	#N/A	#N/A	#N/A	1	ENSG00000124225	PMEPA1	protein_coding	prostate transmembrane protein, androgen induced 1 [Source:HGNC Symbol;Acc:HGNC:14107]
LINC01094	#N/A	#N/A	#N/A	#N/A	#N/A	0.0795039	#N/A	#N/A	#N/A	#N/A	#N/A	#N/A	#N/A	#N/A	#N/A	#N/A	#N/A	#N/A	#N/A	#N/A	1	ENSG00000251442	LINC01094	lncRNA	long intergenic non-protein coding RNA 1094 [Source:HGNC Symbol;Acc:HGNC:49219]
POU2AF1	#N/A	#N/A	#N/A	#N/A	#N/A	#N/A	#N/A	#N/A	#N/A	#N/A	#N/A	#N/A	#N/A	#N/A	0.0793744	#N/A	#N/A	#N/A	#N/A	#N/A	1	ENSG00000110777	POU2AF1	protein_coding	POU class 2 homeobox associating factor 1 [Source:HGNC Symbol;Acc:HGNC:9211]
GABRG3	#N/A	#N/A	0.0793717	#N/A	#N/A	#N/A	#N/A	#N/A	#N/A	#N/A	#N/A	#N/A	#N/A	#N/A	#N/A	#N/A	#N/A	#N/A	#N/A	#N/A	1	ENSG00000182256	GABRG3	protein_coding	gamma-aminobutyric acid type A receptor subunit gamma3 [Source:HGNC Symbol;Acc:HGNC:4088]
#251455	#N/A	#N/A	0.0793717	#N/A	#N/A	#N/A	#N/A	#N/A	#N/A	#N/A	#N/A	#N/A	#N/A	#N/A	#N/A	#N/A	#N/A	#N/A	#N/A	#N/A	1	ENSG00000251455		lncRNA	novel transcript, antisense to PET112L
#255555	#N/A	#N/A	0.0793717	#N/A	#N/A	#N/A	#N/A	#N/A	#N/A	#N/A	#N/A	#N/A	#N/A	#N/A	#N/A	#N/A	#N/A	#N/A	#N/A	#N/A	1	ENSG00000255555		lncRNA	novel transcript
HORMAD1	#N/A	#N/A	#N/A	#N/A	#N/A	#N/A	0.0784787	#N/A	#N/A	#N/A	#N/A	#N/A	#N/A	#N/A	#N/A	#N/A	#N/A	#N/A	#N/A	#N/A	1	ENSG00000143452	HORMAD1	protein_coding	HORMA domain containing 1 [Source:HGNC Symbol;Acc:HGNC:25245]
TNS1	#N/A	#N/A	#N/A	#N/A	#N/A	#N/A	0.0778453	#N/A	#N/A	#N/A	#N/A	#N/A	#N/A	#N/A	#N/A	#N/A	#N/A	#N/A	#N/A	#N/A	1	ENSG00000079308	TNS1	protein_coding	tensin 1 [Source:HGNC Symbol;Acc:HGNC:11973]
H3C2	#N/A	#N/A	#N/A	#N/A	#N/A	#N/A	#N/A	#N/A	#N/A	0.0765282	#N/A	#N/A	#N/A	#N/A	#N/A	#N/A	#N/A	#N/A	#N/A	#N/A	1	ENSG00000286522	H3C2	protein_coding	H3 clustered histone 2 [Source:HGNC Symbol;Acc:HGNC:4776]
#286134	#N/A	#N/A	#N/A	#N/A	#N/A	#N/A	#N/A	#N/A	#N/A	#N/A	#N/A	#N/A	0.0763025	#N/A	#N/A	#N/A	#N/A	#N/A	#N/A	#N/A	1	ENSG00000286134		lncRNA	novel transcript
#285090	#N/A	#N/A	0.0758857	#N/A	#N/A	#N/A	#N/A	#N/A	#N/A	#N/A	#N/A	#N/A	#N/A	#N/A	#N/A	#N/A	#N/A	#N/A	#N/A	#N/A	1	ENSG00000285090		lncRNA	COL1A2 antisense RNA 1
BCL10-AS1	#N/A	#N/A	#N/A	#N/A	#N/A	#N/A	#N/A	#N/A	#N/A	#N/A	0.0756519	#N/A	#N/A	#N/A	#N/A	#N/A	#N/A	#N/A	#N/A	#N/A	1	ENSG00000223653	BCL10-AS1	lncRNA	BCL10 antisense RNA 1 [Source:HGNC Symbol;Acc:HGNC:55868]
#249109	#N/A	#N/A	0.0744286	#N/A	#N/A	#N/A	#N/A	#N/A	#N/A	#N/A	#N/A	#N/A	#N/A	#N/A	#N/A	#N/A	#N/A	#N/A	#N/A	#N/A	1	ENSG00000249109		lncRNA	novel transcript, antisense to FAM153A
FAM88B	#N/A	#N/A	#N/A	#N/A	#N/A	#N/A	#N/A	#N/A	#N/A	#N/A	#N/A	#N/A	#N/A	#N/A	0.0742203	#N/A	#N/A	#N/A	#N/A	#N/A	1	ENSG00000170161	FAM88B	lncRNA	family with sequence similarity 88 member B [Source:HGNC Symbol;Acc:HGNC:31457]
PRR33#283787	#N/A	#N/A	#N/A	#N/A	#N/A	#N/A	#N/A	#N/A	#N/A	#N/A	#N/A	#N/A	#N/A	0.0740004	#N/A	#N/A	#N/A	#N/A	#N/A	#N/A	1	ENSG00000283787	PRR33	protein_coding	proline rich 33 [Source:HGNC Symbol;Acc:HGNC:35118]
MILR1	#N/A	#N/A	#N/A	#N/A	#N/A	#N/A	#N/A	#N/A	#N/A	0.0736417	#N/A	#N/A	#N/A	#N/A	#N/A	#N/A	#N/A	#N/A	#N/A	#N/A	1	ENSG00000271605	MILR1	protein_coding	mast cell immunoglobulin like receptor 1 [Source:HGNC Symbol;Acc:HGNC:27570]
BPI	#N/A	#N/A	#N/A	#N/A	#N/A	0.0734941	#N/A	#N/A	#N/A	#N/A	#N/A	#N/A	#N/A	#N/A	#N/A	#N/A	#N/A	#N/A	#N/A	#N/A	1	ENSG00000101425	BPI	protein_coding	bactericidal permeability increasing protein [Source:HGNC Symbol;Acc:HGNC:1095]
TNFRSF21	#N/A	#N/A	#N/A	#N/A	#N/A	#N/A	#N/A	#N/A	0.0728245	#N/A	#N/A	#N/A	#N/A	#N/A	#N/A	#N/A	#N/A	#N/A	#N/A	#N/A	1	ENSG00000146072	TNFRSF21	protein_coding	TNF receptor superfamily member 21 [Source:HGNC Symbol;Acc:HGNC:13469]
UACA	#N/A	#N/A	#N/A	#N/A	#N/A	#N/A	#N/A	#N/A	#N/A	0.0719522	#N/A	#N/A	#N/A	#N/A	#N/A	#N/A	#N/A	#N/A	#N/A	#N/A	1	ENSG00000137831	UACA	protein_coding	uveal autoantigen with coiled-coil domains and ankyrin repeats [Source:HGNC Symbol;Acc:HGNC:15947]
LINC02981	#N/A	#N/A	#N/A	#N/A	#N/A	#N/A	#N/A	#N/A	#N/A	0.0710854	#N/A	#N/A	#N/A	#N/A	#N/A	#N/A	#N/A	#N/A	#N/A	#N/A	1	ENSG00000214870	LINC02981	lncRNA	long intergenic non-protein coding RNA 2981 [Source:HGNC Symbol;Acc:HGNC:56055]
#253519	#N/A	#N/A	#N/A	#N/A	#N/A	#N/A	#N/A	#N/A	#N/A	#N/A	#N/A	#N/A	#N/A	#N/A	#N/A	0.0705492	#N/A	#N/A	#N/A	#N/A	1	ENSG00000253519		lncRNA	novel transcript
UBE2C	#N/A	#N/A	#N/A	#N/A	#N/A	#N/A	#N/A	#N/A	#N/A	0.0701478	#N/A	#N/A	#N/A	#N/A	#N/A	#N/A	#N/A	#N/A	#N/A	#N/A	1	ENSG00000175063	UBE2C	protein_coding	ubiquitin conjugating enzyme E2 C [Source:HGNC Symbol;Acc:HGNC:15937]
METTL27	#N/A	#N/A	#N/A	#N/A	#N/A	#N/A	#N/A	#N/A	#N/A	#N/A	#N/A	#N/A	#N/A	#N/A	0.068995	#N/A	#N/A	#N/A	#N/A	#N/A	1	ENSG00000165171	METTL27	protein_coding	methyltransferase like 27 [Source:HGNC Symbol;Acc:HGNC:19068]
TCF4-AS2	#N/A	#N/A	#N/A	#N/A	#N/A	0.0688574	#N/A	#N/A	#N/A	#N/A	#N/A	#N/A	#N/A	#N/A	#N/A	#N/A	#N/A	#N/A	#N/A	#N/A	1	ENSG00000267402	TCF4-AS2	lncRNA	TCF4 antisense RNA 2 [Source:HGNC Symbol;Acc:HGNC:51643]
GSDMA	#N/A	#N/A	#N/A	0.068487	#N/A	#N/A	#N/A	#N/A	#N/A	#N/A	#N/A	#N/A	#N/A	#N/A	#N/A	#N/A	#N/A	#N/A	#N/A	#N/A	1	ENSG00000167914	GSDMA	protein_coding	gasdermin A [Source:HGNC Symbol;Acc:HGNC:13311]
CD24	#N/A	#N/A	#N/A	#N/A	#N/A	#N/A	#N/A	#N/A	#N/A	0.0684493	#N/A	#N/A	#N/A	#N/A	#N/A	#N/A	#N/A	#N/A	#N/A	#N/A	1	ENSG00000272398	CD24	protein_coding	CD24 molecule [Source:HGNC Symbol;Acc:HGNC:1645]
RIN1	#N/A	#N/A	#N/A	#N/A	#N/A	#N/A	#N/A	#N/A	#N/A	0.0679909	#N/A	#N/A	#N/A	#N/A	#N/A	#N/A	#N/A	#N/A	#N/A	#N/A	1	ENSG00000174791	RIN1	protein_coding	Ras and Rab interactor 1 [Source:HGNC Symbol;Acc:HGNC:18749]
HMCN1	#N/A	#N/A	#N/A	#N/A	#N/A	#N/A	#N/A	#N/A	#N/A	#N/A	#N/A	#N/A	#N/A	0.0673618	#N/A	#N/A	#N/A	#N/A	#N/A	#N/A	1	ENSG00000143341	HMCN1	protein_coding	hemicentin 1 [Source:HGNC Symbol;Acc:HGNC:19194]
SYT1	#N/A	#N/A	#N/A	#N/A	#N/A	#N/A	#N/A	#N/A	#N/A	0.0665767	#N/A	#N/A	#N/A	#N/A	#N/A	#N/A	#N/A	#N/A	#N/A	#N/A	1	ENSG00000067715	SYT1	protein_coding	synaptotagmin 1 [Source:HGNC Symbol;Acc:HGNC:11509]
BATF2	#N/A	#N/A	#N/A	#N/A	#N/A	#N/A	#N/A	#N/A	#N/A	0.0665593	#N/A	#N/A	#N/A	#N/A	#N/A	#N/A	#N/A	#N/A	#N/A	#N/A	1	ENSG00000168062	BATF2	protein_coding	basic leucine zipper ATF-like transcription factor 2 [Source:HGNC Symbol;Acc:HGNC:25163]
#269927	0.0658507	#N/A	#N/A	#N/A	#N/A	#N/A	#N/A	#N/A	#N/A	#N/A	#N/A	#N/A	#N/A	#N/A	#N/A	#N/A	#N/A	#N/A	#N/A	#N/A	1	ENSG00000269927		lncRNA	novel transcript
TSBP1#204296	#N/A	#N/A	#N/A	#N/A	#N/A	#N/A	#N/A	0.0655065	#N/A	#N/A	#N/A	#N/A	#N/A	#N/A	#N/A	#N/A	#N/A	#N/A	#N/A	#N/A	1	ENSG00000204296	TSBP1	protein_coding	testis expressed basic protein 1 [Source:HGNC Symbol;Acc:HGNC:13922]
H4C2	#N/A	#N/A	#N/A	#N/A	#N/A	#N/A	#N/A	#N/A	#N/A	#N/A	#N/A	#N/A	#N/A	#N/A	#N/A	0.0653678	#N/A	#N/A	#N/A	#N/A	1	ENSG00000278705	H4C2	protein_coding	H4 clustered histone 2 [Source:HGNC Symbol;Acc:HGNC:4789]
CTTNBP2	#N/A	#N/A	#N/A	#N/A	#N/A	#N/A	#N/A	#N/A	#N/A	0.062691	#N/A	#N/A	#N/A	#N/A	#N/A	#N/A	#N/A	#N/A	#N/A	#N/A	1	ENSG00000077063	CTTNBP2	protein_coding	cortactin binding protein 2 [Source:HGNC Symbol;Acc:HGNC:15679]
MYO7B	#N/A	#N/A	#N/A	#N/A	#N/A	0.0625526	#N/A	#N/A	#N/A	#N/A	#N/A	#N/A	#N/A	#N/A	#N/A	#N/A	#N/A	#N/A	#N/A	#N/A	1	ENSG00000169994	MYO7B	protein_coding	myosin VIIB [Source:HGNC Symbol;Acc:HGNC:7607]
CATIP-AS1	#N/A	#N/A	#N/A	#N/A	#N/A	0.0617823	#N/A	#N/A	#N/A	#N/A	#N/A	#N/A	#N/A	#N/A	#N/A	#N/A	#N/A	#N/A	#N/A	#N/A	1	ENSG00000225062	CATIP-AS1	lncRNA	CATIP antisense RNA 1 [Source:HGNC Symbol;Acc:HGNC:41080]
RASL11A	#N/A	#N/A	#N/A	#N/A	#N/A	#N/A	#N/A	#N/A	#N/A	0.0615531	#N/A	#N/A	#N/A	#N/A	#N/A	#N/A	#N/A	#N/A	#N/A	#N/A	1	ENSG00000122035	RASL11A	protein_coding	RAS like family 11 member A [Source:HGNC Symbol;Acc:HGNC:23802]
#204971	#N/A	#N/A	#N/A	#N/A	#N/A	#N/A	#N/A	#N/A	#N/A	0.0615531	#N/A	#N/A	#N/A	#N/A	#N/A	#N/A	#N/A	#N/A	#N/A	#N/A	1	ENSG00000204971		lncRNA	novel transcript
#287593	#N/A	#N/A	#N/A	#N/A	#N/A	#N/A	#N/A	#N/A	#N/A	0.0587879	#N/A	#N/A	#N/A	#N/A	#N/A	#N/A	#N/A	#N/A	#N/A	#N/A	1	ENSG00000287593		lncRNA	novel transcript, antisense to ADTRP
LINC00671	#N/A	#N/A	#N/A	#N/A	#N/A	#N/A	#N/A	#N/A	#N/A	0.0582846	#N/A	#N/A	#N/A	#N/A	#N/A	#N/A	#N/A	#N/A	#N/A	#N/A	1	ENSG00000213373	LINC00671	lncRNA	long intergenic non-protein coding RNA 671 [Source:HGNC Symbol;Acc:HGNC:44339]
KCNE3	#N/A	#N/A	#N/A	#N/A	#N/A	#N/A	#N/A	#N/A	#N/A	0.0580129	#N/A	#N/A	#N/A	#N/A	#N/A	#N/A	#N/A	#N/A	#N/A	#N/A	1	ENSG00000175538	KCNE3	protein_coding	potassium voltage-gated channel subfamily E regulatory subunit 3 [Source:HGNC Symbol;Acc:HGNC:6243]
TENM2	#N/A	#N/A	#N/A	#N/A	#N/A	#N/A	#N/A	#N/A	#N/A	#N/A	#N/A	#N/A	#N/A	#N/A	0.0570377	#N/A	#N/A	#N/A	#N/A	#N/A	1	ENSG00000145934	TENM2	protein_coding	teneurin transmembrane protein 2 [Source:HGNC Symbol;Acc:HGNC:29943]
MERTK	#N/A	#N/A	#N/A	#N/A	#N/A	#N/A	0.0562996	#N/A	#N/A	#N/A	#N/A	#N/A	#N/A	#N/A	#N/A	#N/A	#N/A	#N/A	#N/A	#N/A	1	ENSG00000153208	MERTK	protein_coding	MER proto-oncogene, tyrosine kinase [Source:HGNC Symbol;Acc:HGNC:7027]
POU6F2	#N/A	#N/A	0.0557673	#N/A	#N/A	#N/A	#N/A	#N/A	#N/A	#N/A	#N/A	#N/A	#N/A	#N/A	#N/A	#N/A	#N/A	#N/A	#N/A	#N/A	1	ENSG00000106536	POU6F2	protein_coding	POU class 6 homeobox 2 [Source:HGNC Symbol;Acc:HGNC:21694]
#236528	#N/A	#N/A	#N/A	#N/A	#N/A	#N/A	#N/A	#N/A	#N/A	0.0552604	#N/A	#N/A	#N/A	#N/A	#N/A	#N/A	#N/A	#N/A	#N/A	#N/A	1	ENSG00000236528		lncRNA	novel transcript
STARD13-AS	#N/A	#N/A	#N/A	#N/A	#N/A	#N/A	#N/A	#N/A	#N/A	#N/A	#N/A	#N/A	#N/A	#N/A	#N/A	0.0549511	#N/A	#N/A	#N/A	#N/A	1	ENSG00000236581	STARD13-AS	lncRNA	STARD13 antisense RNA [Source:HGNC Symbol;Acc:HGNC:40873]
SYN2	0.0546788	#N/A	#N/A	#N/A	#N/A	#N/A	#N/A	#N/A	#N/A	#N/A	#N/A	#N/A	#N/A	#N/A	#N/A	#N/A	#N/A	#N/A	#N/A	#N/A	1	ENSG00000157152	SYN2	protein_coding	synapsin II [Source:HGNC Symbol;Acc:HGNC:11495]
#205740	#N/A	#N/A	#N/A	#N/A	#N/A	#N/A	#N/A	#N/A	#N/A	#N/A	#N/A	#N/A	#N/A	#N/A	0.0536736	#N/A	#N/A	#N/A	#N/A	#N/A	1	ENSG00000205740		lncRNA	novel transcript, antisense to GTPBP4
PKD1L1	#N/A	#N/A	#N/A	#N/A	#N/A	#N/A	#N/A	#N/A	#N/A	#N/A	#N/A	#N/A	#N/A	#N/A	#N/A	#N/A	#N/A	#N/A	#N/A	0.0534824	1	ENSG00000158683	PKD1L1	protein_coding	polycystin 1 like 1, transient receptor potential channel interacting [Source:HGNC Symbol;Acc:HGNC:18053]
FGD4	#N/A	#N/A	#N/A	#N/A	#N/A	#N/A	#N/A	0.0527666	#N/A	#N/A	#N/A	#N/A	#N/A	#N/A	#N/A	#N/A	#N/A	#N/A	#N/A	#N/A	1	ENSG00000139132	FGD4	protein_coding	FYVE, RhoGEF and PH domain containing 4 [Source:HGNC Symbol;Acc:HGNC:19125]
SULT1A4	#N/A	#N/A	#N/A	#N/A	#N/A	#N/A	#N/A	0.0520137	#N/A	#N/A	#N/A	#N/A	#N/A	#N/A	#N/A	#N/A	#N/A	#N/A	#N/A	#N/A	1	ENSG00000213648	SULT1A4	protein_coding	sulfotransferase family 1A member 4 [Source:HGNC Symbol;Acc:HGNC:30004]
GINS1	#N/A	#N/A	#N/A	#N/A	#N/A	#N/A	#N/A	#N/A	#N/A	#N/A	#N/A	#N/A	#N/A	#N/A	0.0517896	#N/A	#N/A	#N/A	#N/A	#N/A	1	ENSG00000101003	GINS1	protein_coding	GINS complex subunit 1 [Source:HGNC Symbol;Acc:HGNC:28980]
HPSE2	#N/A	#N/A	0.0516324	#N/A	#N/A	#N/A	#N/A	#N/A	#N/A	#N/A	#N/A	#N/A	#N/A	#N/A	#N/A	#N/A	#N/A	#N/A	#N/A	#N/A	1	ENSG00000172987	HPSE2	protein_coding	heparanase 2 (inactive) [Source:HGNC Symbol;Acc:HGNC:18374]
LRP1	#N/A	#N/A	#N/A	#N/A	#N/A	#N/A	#N/A	#N/A	#N/A	#N/A	0.0510575	#N/A	#N/A	#N/A	#N/A	#N/A	#N/A	#N/A	#N/A	#N/A	1	ENSG00000123384	LRP1	protein_coding	LDL receptor related protein 1 [Source:HGNC Symbol;Acc:HGNC:6692]
#225489	#N/A	#N/A	#N/A	#N/A	#N/A	#N/A	#N/A	#N/A	#N/A	#N/A	#N/A	#N/A	#N/A	#N/A	#N/A	0.050869	#N/A	#N/A	#N/A	#N/A	1	ENSG00000225489		lncRNA	novel transcript
IGHA2#211890	#N/A	#N/A	#N/A	#N/A	#N/A	#N/A	#N/A	#N/A	#N/A	0.0504992	#N/A	#N/A	#N/A	#N/A	#N/A	#N/A	#N/A	#N/A	#N/A	#N/A	1	ENSG00000211890	IGHA2	IG_C_gene	immunoglobulin heavy constant alpha 2 (A2m marker) [Source:HGNC Symbol;Acc:HGNC:5479]
LINC01234	#N/A	#N/A	#N/A	#N/A	#N/A	#N/A	#N/A	0.0501099	#N/A	#N/A	#N/A	#N/A	#N/A	#N/A	#N/A	#N/A	#N/A	#N/A	#N/A	#N/A	1	ENSG00000249550	LINC01234	lncRNA	long intergenic non-protein coding RNA 1234 [Source:HGNC Symbol;Acc:HGNC:49757]
#255197	#N/A	#N/A	#N/A	#N/A	#N/A	#N/A	#N/A	0.0499913	#N/A	#N/A	#N/A	#N/A	#N/A	#N/A	#N/A	#N/A	#N/A	#N/A	#N/A	#N/A	1	ENSG00000255197		lncRNA	novel transcript
LINC02712	#N/A	#N/A	#N/A	#N/A	#N/A	#N/A	#N/A	0.0499508	#N/A	#N/A	#N/A	#N/A	#N/A	#N/A	#N/A	#N/A	#N/A	#N/A	#N/A	#N/A	1	ENSG00000273409	LINC02712	lncRNA	long intergenic non-protein coding RNA 2712 [Source:HGNC Symbol;Acc:HGNC:54229]
VSTM4	#N/A	#N/A	#N/A	#N/A	#N/A	#N/A	#N/A	0.0493338	#N/A	#N/A	#N/A	#N/A	#N/A	#N/A	#N/A	#N/A	#N/A	#N/A	#N/A	#N/A	1	ENSG00000165633	VSTM4	protein_coding	V-set and transmembrane domain containing 4 [Source:HGNC Symbol;Acc:HGNC:26470]
KIAA1522	#N/A	#N/A	#N/A	#N/A	#N/A	#N/A	#N/A	#N/A	#N/A	#N/A	#N/A	#N/A	#N/A	#N/A	0.0490225	#N/A	#N/A	#N/A	#N/A	#N/A	1	ENSG00000162522	KIAA1522	protein_coding	KIAA1522 [Source:HGNC Symbol;Acc:HGNC:29301]
OLFML2B	#N/A	#N/A	#N/A	#N/A	#N/A	#N/A	#N/A	#N/A	#N/A	0.0488747	#N/A	#N/A	#N/A	#N/A	#N/A	#N/A	#N/A	#N/A	#N/A	#N/A	1	ENSG00000162745	OLFML2B	protein_coding	olfactomedin like 2B [Source:HGNC Symbol;Acc:HGNC:24558]
ODAD3	#N/A	#N/A	#N/A	#N/A	#N/A	#N/A	#N/A	#N/A	#N/A	0.0485874	#N/A	#N/A	#N/A	#N/A	#N/A	#N/A	#N/A	#N/A	#N/A	#N/A	1	ENSG00000198003	ODAD3	protein_coding	outer dynein arm docking complex subunit 3 [Source:HGNC Symbol;Acc:HGNC:28303]
MIPOL1	#N/A	#N/A	#N/A	#N/A	#N/A	#N/A	#N/A	#N/A	0.048327	#N/A	#N/A	#N/A	#N/A	#N/A	#N/A	#N/A	#N/A	#N/A	#N/A	#N/A	1	ENSG00000151338	MIPOL1	protein_coding	mirror-image polydactyly 1 [Source:HGNC Symbol;Acc:HGNC:21460]
GPNMB	#N/A	#N/A	#N/A	#N/A	#N/A	#N/A	#N/A	#N/A	#N/A	0.0482334	#N/A	#N/A	#N/A	#N/A	#N/A	#N/A	#N/A	#N/A	#N/A	#N/A	1	ENSG00000136235	GPNMB	protein_coding	glycoprotein nmb [Source:HGNC Symbol;Acc:HGNC:4462]
#253214	#N/A	#N/A	#N/A	#N/A	#N/A	#N/A	#N/A	#N/A	#N/A	0.0479546	#N/A	#N/A	#N/A	#N/A	#N/A	#N/A	#N/A	#N/A	#N/A	#N/A	1	ENSG00000253214		lncRNA	novel transcript
ZNF667	#N/A	#N/A	#N/A	#N/A	#N/A	#N/A	#N/A	#N/A	#N/A	#N/A	#N/A	#N/A	#N/A	#N/A	0.0478243	#N/A	#N/A	#N/A	#N/A	#N/A	1	ENSG00000198046	ZNF667	protein_coding	zinc finger protein 667 [Source:HGNC Symbol;Acc:HGNC:28854]
SMOX	#N/A	#N/A	#N/A	#N/A	#N/A	#N/A	0.0476098	#N/A	#N/A	#N/A	#N/A	#N/A	#N/A	#N/A	#N/A	#N/A	#N/A	#N/A	#N/A	#N/A	1	ENSG00000088826	SMOX	protein_coding	spermine oxidase [Source:HGNC Symbol;Acc:HGNC:15862]
ZNF385D-AS2	0.0472244	#N/A	#N/A	#N/A	#N/A	#N/A	#N/A	#N/A	#N/A	#N/A	#N/A	#N/A	#N/A	#N/A	#N/A	#N/A	#N/A	#N/A	#N/A	#N/A	1	ENSG00000223351	ZNF385D-AS2	lncRNA	ZNF385D antisense RNA 2 [Source:HGNC Symbol;Acc:HGNC:42420]
#287629	#N/A	#N/A	#N/A	#N/A	#N/A	#N/A	#N/A	#N/A	#N/A	0.0470853	#N/A	#N/A	#N/A	#N/A	#N/A	#N/A	#N/A	#N/A	#N/A	#N/A	1	ENSG00000287629		lncRNA	novel transcript, antisense to ZBTB47
TMEM52B	#N/A	#N/A	#N/A	#N/A	#N/A	#N/A	#N/A	#N/A	#N/A	0.0469924	#N/A	#N/A	#N/A	#N/A	#N/A	#N/A	#N/A	#N/A	#N/A	#N/A	1	ENSG00000165685	TMEM52B	protein_coding	transmembrane protein 52B [Source:HGNC Symbol;Acc:HGNC:26438]
KMO	#N/A	#N/A	#N/A	#N/A	#N/A	#N/A	#N/A	#N/A	#N/A	#N/A	0.0469459	#N/A	#N/A	#N/A	#N/A	#N/A	#N/A	#N/A	#N/A	#N/A	1	ENSG00000117009	KMO	protein_coding	kynurenine 3-monooxygenase [Source:HGNC Symbol;Acc:HGNC:6381]
IL2	#N/A	#N/A	#N/A	#N/A	#N/A	#N/A	0.0463749	#N/A	#N/A	#N/A	#N/A	#N/A	#N/A	#N/A	#N/A	#N/A	#N/A	#N/A	#N/A	#N/A	1	ENSG00000109471	IL2	protein_coding	interleukin 2 [Source:HGNC Symbol;Acc:HGNC:6001]
LAMB2	#N/A	#N/A	#N/A	#N/A	#N/A	#N/A	#N/A	#N/A	#N/A	0.0462673	#N/A	#N/A	#N/A	#N/A	#N/A	#N/A	#N/A	#N/A	#N/A	#N/A	1	ENSG00000172037	LAMB2	protein_coding	laminin subunit beta 2 [Source:HGNC Symbol;Acc:HGNC:6487]
INHBA	#N/A	#N/A	#N/A	#N/A	#N/A	#N/A	#N/A	#N/A	#N/A	0.0462673	#N/A	#N/A	#N/A	#N/A	#N/A	#N/A	#N/A	#N/A	#N/A	#N/A	1	ENSG00000122641	INHBA	protein_coding	inhibin subunit beta A [Source:HGNC Symbol;Acc:HGNC:6066]
SIRPA	#N/A	#N/A	#N/A	#N/A	#N/A	#N/A	#N/A	0.0457371	#N/A	#N/A	#N/A	#N/A	#N/A	#N/A	#N/A	#N/A	#N/A	#N/A	#N/A	#N/A	1	ENSG00000198053	SIRPA	protein_coding	signal regulatory protein alpha [Source:HGNC Symbol;Acc:HGNC:9662]
FCER2	#N/A	#N/A	#N/A	#N/A	#N/A	#N/A	#N/A	#N/A	#N/A	0.0450987	#N/A	#N/A	#N/A	#N/A	#N/A	#N/A	#N/A	#N/A	#N/A	#N/A	1	ENSG00000104921	FCER2	protein_coding	Fc epsilon receptor II [Source:HGNC Symbol;Acc:HGNC:3612]
PTPRB	#N/A	#N/A	#N/A	#N/A	#N/A	#N/A	#N/A	0.0450015	#N/A	#N/A	#N/A	#N/A	#N/A	#N/A	#N/A	#N/A	#N/A	#N/A	#N/A	#N/A	1	ENSG00000127329	PTPRB	protein_coding	protein tyrosine phosphatase receptor type B [Source:HGNC Symbol;Acc:HGNC:9665]
APOBEC3A#128383	#N/A	#N/A	#N/A	#N/A	#N/A	#N/A	#N/A	#N/A	#N/A	0.0437186	#N/A	#N/A	#N/A	#N/A	#N/A	#N/A	#N/A	#N/A	#N/A	#N/A	1	ENSG00000128383	APOBEC3A	protein_coding	apolipoprotein B mRNA editing enzyme catalytic subunit 3A [Source:HGNC Symbol;Acc:HGNC:17343]
ST6GALNAC5	#N/A	#N/A	0.0433451	#N/A	#N/A	#N/A	#N/A	#N/A	#N/A	#N/A	#N/A	#N/A	#N/A	#N/A	#N/A	#N/A	#N/A	#N/A	#N/A	#N/A	1	ENSG00000117069	ST6GALNAC5	protein_coding	ST6 N-acetylgalactosaminide alpha-2,6-sialyltransferase 5 [Source:HGNC Symbol;Acc:HGNC:19342]
#273464	#N/A	#N/A	#N/A	#N/A	#N/A	#N/A	#N/A	#N/A	#N/A	#N/A	#N/A	#N/A	#N/A	#N/A	#N/A	0.0431686	#N/A	#N/A	#N/A	#N/A	1	ENSG00000273464		lncRNA	novel transcript, antisense to GRIK1
#273179	#N/A	#N/A	#N/A	#N/A	#N/A	#N/A	#N/A	0.0429188	#N/A	#N/A	#N/A	#N/A	#N/A	#N/A	#N/A	#N/A	#N/A	#N/A	#N/A	#N/A	1	ENSG00000273179		lncRNA	novel transcript, antisense to SPON2
LINC02726	#N/A	#N/A	0.0429126	#N/A	#N/A	#N/A	#N/A	#N/A	#N/A	#N/A	#N/A	#N/A	#N/A	#N/A	#N/A	#N/A	#N/A	#N/A	#N/A	#N/A	1	ENSG00000255193	LINC02726	lncRNA	long intergenic non-protein coding RNA 2726 [Source:HGNC Symbol;Acc:HGNC:54243]
PTPN3	#N/A	#N/A	0.042147	#N/A	#N/A	#N/A	#N/A	#N/A	#N/A	#N/A	#N/A	#N/A	#N/A	#N/A	#N/A	#N/A	#N/A	#N/A	#N/A	#N/A	1	ENSG00000070159	PTPN3	protein_coding	protein tyrosine phosphatase non-receptor type 3 [Source:HGNC Symbol;Acc:HGNC:9655]
TRAV10	#N/A	#N/A	0.042147	#N/A	#N/A	#N/A	#N/A	#N/A	#N/A	#N/A	#N/A	#N/A	#N/A	#N/A	#N/A	#N/A	#N/A	#N/A	#N/A	#N/A	1	ENSG00000211784	TRAV10	TR_V_gene	T cell receptor alpha variable 10 [Source:HGNC Symbol;Acc:HGNC:12103]
CDC42EP1	#N/A	#N/A	#N/A	#N/A	#N/A	0.041898	#N/A	#N/A	#N/A	#N/A	#N/A	#N/A	#N/A	#N/A	#N/A	#N/A	#N/A	#N/A	#N/A	#N/A	1	ENSG00000128283	CDC42EP1	protein_coding	CDC42 effector protein 1 [Source:HGNC Symbol;Acc:HGNC:17014]
DNASE1L3	#N/A	#N/A	#N/A	#N/A	#N/A	0.041898	#N/A	#N/A	#N/A	#N/A	#N/A	#N/A	#N/A	#N/A	#N/A	#N/A	#N/A	#N/A	#N/A	#N/A	1	ENSG00000163687	DNASE1L3	protein_coding	deoxyribonuclease 1 like 3 [Source:HGNC Symbol;Acc:HGNC:2959]
CNTNAP3B	#N/A	#N/A	#N/A	#N/A	#N/A	#N/A	#N/A	#N/A	#N/A	#N/A	#N/A	#N/A	#N/A	#N/A	#N/A	0.0417647	#N/A	#N/A	#N/A	#N/A	1	ENSG00000154529	CNTNAP3B	protein_coding	contactin associated protein family member 3B [Source:HGNC Symbol;Acc:HGNC:32035]
THBD	#N/A	#N/A	#N/A	#N/A	#N/A	0.0415517	#N/A	#N/A	#N/A	#N/A	#N/A	#N/A	#N/A	#N/A	#N/A	#N/A	#N/A	#N/A	#N/A	#N/A	1	ENSG00000178726	THBD	protein_coding	thrombomodulin [Source:HGNC Symbol;Acc:HGNC:11784]
LINC01605	#N/A	#N/A	#N/A	#N/A	#N/A	0.0415517	#N/A	#N/A	#N/A	#N/A	#N/A	#N/A	#N/A	#N/A	#N/A	#N/A	#N/A	#N/A	#N/A	#N/A	1	ENSG00000253161	LINC01605	lncRNA	long intergenic non-protein coding RNA 1605 [Source:HGNC Symbol;Acc:HGNC:51654]
#227757	#N/A	#N/A	#N/A	#N/A	#N/A	#N/A	#N/A	0.0414342	#N/A	#N/A	#N/A	#N/A	#N/A	#N/A	#N/A	#N/A	#N/A	#N/A	#N/A	#N/A	1	ENSG00000227757		lncRNA	novel transcript
CASC15	#N/A	#N/A	#N/A	#N/A	#N/A	#N/A	#N/A	#N/A	#N/A	#N/A	#N/A	#N/A	#N/A	#N/A	#N/A	#N/A	#N/A	0.0413862	#N/A	#N/A	1	ENSG00000272168	CASC15	lncRNA	cancer susceptibility 15 [Source:HGNC Symbol;Acc:HGNC:28245]
C12orf42-AS1	#N/A	#N/A	#N/A	#N/A	#N/A	#N/A	#N/A	#N/A	#N/A	#N/A	#N/A	#N/A	#N/A	#N/A	#N/A	0.0407261	#N/A	#N/A	#N/A	#N/A	1	ENSG00000257860	C12orf42-AS1	lncRNA	C12orf42 antisense RNA 1 [Source:HGNC Symbol;Acc:HGNC:56185]
WDFY3	#N/A	#N/A	#N/A	#N/A	#N/A	#N/A	#N/A	0.0406957	#N/A	#N/A	#N/A	#N/A	#N/A	#N/A	#N/A	#N/A	#N/A	#N/A	#N/A	#N/A	1	ENSG00000163625	WDFY3	protein_coding	WD repeat and FYVE domain containing 3 [Source:HGNC Symbol;Acc:HGNC:20751]
LINC00877	#N/A	#N/A	#N/A	#N/A	#N/A	#N/A	#N/A	0.0406853	#N/A	#N/A	#N/A	#N/A	#N/A	#N/A	#N/A	#N/A	#N/A	#N/A	#N/A	#N/A	1	ENSG00000241163	LINC00877	lncRNA	long intergenic non-protein coding RNA 877 [Source:HGNC Symbol;Acc:HGNC:27706]
CLEC4A	#N/A	#N/A	#N/A	#N/A	#N/A	#N/A	#N/A	#N/A	#N/A	#N/A	0.0405422	#N/A	#N/A	#N/A	#N/A	#N/A	#N/A	#N/A	#N/A	#N/A	1	ENSG00000111729	CLEC4A	protein_coding	C-type lectin domain family 4 member A [Source:HGNC Symbol;Acc:HGNC:13257]
RNF17	#N/A	#N/A	#N/A	#N/A	#N/A	#N/A	#N/A	#N/A	#N/A	#N/A	#N/A	#N/A	0.0395169	#N/A	#N/A	#N/A	#N/A	#N/A	#N/A	#N/A	1	ENSG00000132972	RNF17	protein_coding	ring finger protein 17 [Source:HGNC Symbol;Acc:HGNC:10060]
#265994	#N/A	#N/A	#N/A	#N/A	#N/A	#N/A	#N/A	#N/A	#N/A	#N/A	#N/A	#N/A	#N/A	#N/A	#N/A	#N/A	0.0388166	#N/A	#N/A	#N/A	1	ENSG00000265994		lncRNA	novel transcript
MS4A6A	#N/A	#N/A	#N/A	#N/A	#N/A	#N/A	#N/A	0.038667	#N/A	#N/A	#N/A	#N/A	#N/A	#N/A	#N/A	#N/A	#N/A	#N/A	#N/A	#N/A	1	ENSG00000110077	MS4A6A	protein_coding	membrane spanning 4-domains A6A [Source:HGNC Symbol;Acc:HGNC:13375]
FCRL5	#N/A	#N/A	#N/A	#N/A	#N/A	#N/A	#N/A	0.0374848	#N/A	#N/A	#N/A	#N/A	#N/A	#N/A	#N/A	#N/A	#N/A	#N/A	#N/A	#N/A	1	ENSG00000143297	FCRL5	protein_coding	Fc receptor like 5 [Source:HGNC Symbol;Acc:HGNC:18508]
#287425	#N/A	#N/A	#N/A	#N/A	#N/A	#N/A	#N/A	#N/A	#N/A	#N/A	0.037291	#N/A	#N/A	#N/A	#N/A	#N/A	#N/A	#N/A	#N/A	#N/A	1	ENSG00000287425		lncRNA	novel transcript
#251309	#N/A	#N/A	#N/A	#N/A	#N/A	#N/A	#N/A	0.0370461	#N/A	#N/A	#N/A	#N/A	#N/A	#N/A	#N/A	#N/A	#N/A	#N/A	#N/A	#N/A	1	ENSG00000251309		lncRNA	novel transcript
TMEM170B	#N/A	#N/A	#N/A	#N/A	#N/A	#N/A	#N/A	0.0352172	#N/A	#N/A	#N/A	#N/A	#N/A	#N/A	#N/A	#N/A	#N/A	#N/A	#N/A	#N/A	1	ENSG00000205269	TMEM170B	protein_coding	transmembrane protein 170B [Source:HGNC Symbol;Acc:HGNC:34244]
#248138	#N/A	#N/A	#N/A	#N/A	#N/A	#N/A	#N/A	0.0351559	#N/A	#N/A	#N/A	#N/A	#N/A	#N/A	#N/A	#N/A	#N/A	#N/A	#N/A	#N/A	1	ENSG00000248138		lncRNA	novel transcript
NFAM1	#N/A	#N/A	#N/A	#N/A	#N/A	#N/A	#N/A	#N/A	#N/A	#N/A	0.0345743	#N/A	#N/A	#N/A	#N/A	#N/A	#N/A	#N/A	#N/A	#N/A	1	ENSG00000235568	NFAM1	protein_coding	NFAT activating protein with ITAM motif 1 [Source:HGNC Symbol;Acc:HGNC:29872]
SLC7A7	#N/A	#N/A	#N/A	#N/A	#N/A	#N/A	#N/A	#N/A	#N/A	#N/A	0.033787	#N/A	#N/A	#N/A	#N/A	#N/A	#N/A	#N/A	#N/A	#N/A	1	ENSG00000155465	SLC7A7	protein_coding	solute carrier family 7 member 7 [Source:HGNC Symbol;Acc:HGNC:11065]
STAB1	#N/A	#N/A	#N/A	#N/A	#N/A	#N/A	#N/A	0.0333953	#N/A	#N/A	#N/A	#N/A	#N/A	#N/A	#N/A	#N/A	#N/A	#N/A	#N/A	#N/A	1	ENSG00000010327	STAB1	protein_coding	stabilin 1 [Source:HGNC Symbol;Acc:HGNC:18628]
BCL2L2-PABPN1	#N/A	#N/A	#N/A	#N/A	#N/A	#N/A	#N/A	0.0327895	#N/A	#N/A	#N/A	#N/A	#N/A	#N/A	#N/A	#N/A	#N/A	#N/A	#N/A	#N/A	1	ENSG00000258643	BCL2L2-PABPN1	protein_coding	BCL2L2-PABPN1 readthrough [Source:HGNC Symbol;Acc:HGNC:42959]
#232006	#N/A	#N/A	#N/A	#N/A	#N/A	#N/A	#N/A	#N/A	#N/A	#N/A	#N/A	#N/A	#N/A	#N/A	#N/A	#N/A	#N/A	#N/A	0.0326508	#N/A	1	ENSG00000232006		lncRNA	novel transcript
#287122	#N/A	#N/A	#N/A	#N/A	#N/A	#N/A	#N/A	#N/A	#N/A	#N/A	0.03237	#N/A	#N/A	#N/A	#N/A	#N/A	#N/A	#N/A	#N/A	#N/A	1	ENSG00000287122		lncRNA	novel transcript
CALCRL	#N/A	#N/A	#N/A	#N/A	#N/A	#N/A	#N/A	#N/A	#N/A	#N/A	#N/A	#N/A	#N/A	#N/A	0.0318978	#N/A	#N/A	#N/A	#N/A	#N/A	1	ENSG00000064989	CALCRL	protein_coding	calcitonin receptor like receptor [Source:HGNC Symbol;Acc:HGNC:16709]
GAS8	#N/A	#N/A	#N/A	#N/A	#N/A	#N/A	#N/A	#N/A	#N/A	#N/A	#N/A	#N/A	#N/A	#N/A	#N/A	#N/A	#N/A	#N/A	#N/A	0.0313477	1	ENSG00000141013	GAS8	protein_coding	growth arrest specific 8 [Source:HGNC Symbol;Acc:HGNC:4166]
F13A1	#N/A	#N/A	#N/A	#N/A	#N/A	#N/A	#N/A	0.030417	#N/A	#N/A	#N/A	#N/A	#N/A	#N/A	#N/A	#N/A	#N/A	#N/A	#N/A	#N/A	1	ENSG00000124491	F13A1	protein_coding	coagulation factor XIII A chain [Source:HGNC Symbol;Acc:HGNC:3531]
NRG1	#N/A	#N/A	#N/A	#N/A	#N/A	#N/A	#N/A	0.0271461	#N/A	#N/A	#N/A	#N/A	#N/A	#N/A	#N/A	#N/A	#N/A	#N/A	#N/A	#N/A	1	ENSG00000157168	NRG1	protein_coding	neuregulin 1 [Source:HGNC Symbol;Acc:HGNC:7997]
KHDRBS2-OT1	#N/A	#N/A	#N/A	#N/A	#N/A	#N/A	#N/A	#N/A	#N/A	0.025704	#N/A	#N/A	#N/A	#N/A	#N/A	#N/A	#N/A	#N/A	#N/A	#N/A	1	ENSG00000250686	KHDRBS2-OT1	lncRNA	KHDRBS2 3'UTR overlapping transcript 1 [Source:HGNC Symbol;Acc:HGNC:53911]
LINC02975	#N/A	#N/A	#N/A	#N/A	#N/A	#N/A	#N/A	0.0256508	#N/A	#N/A	#N/A	#N/A	#N/A	#N/A	#N/A	#N/A	#N/A	#N/A	#N/A	#N/A	1	ENSG00000224307	LINC02975	lncRNA	long intergenic non-protein coding RNA 2975 [Source:HGNC Symbol;Acc:HGNC:56025]
#269898	#N/A	#N/A	#N/A	#N/A	#N/A	#N/A	#N/A	0.0254807	#N/A	#N/A	#N/A	#N/A	#N/A	#N/A	#N/A	#N/A	#N/A	#N/A	#N/A	#N/A	1	ENSG00000269898		lncRNA	novel transcript, antisense to C16orf74
CATIP-AS2	#N/A	#N/A	#N/A	#N/A	#N/A	#N/A	#N/A	0.0251194	#N/A	#N/A	#N/A	#N/A	#N/A	#N/A	#N/A	#N/A	#N/A	#N/A	#N/A	#N/A	1	ENSG00000237281	CATIP-AS2	lncRNA	CATIP antisense RNA 2 [Source:HGNC Symbol;Acc:HGNC:41079]
ITGB4	0.0250504	#N/A	#N/A	#N/A	#N/A	#N/A	#N/A	#N/A	#N/A	#N/A	#N/A	#N/A	#N/A	#N/A	#N/A	#N/A	#N/A	#N/A	#N/A	#N/A	1	ENSG00000132470	ITGB4	protein_coding	integrin subunit beta 4 [Source:HGNC Symbol;Acc:HGNC:6158]
#249771	#N/A	#N/A	#N/A	#N/A	#N/A	#N/A	#N/A	0.024976	#N/A	#N/A	#N/A	#N/A	#N/A	#N/A	#N/A	#N/A	#N/A	#N/A	#N/A	#N/A	1	ENSG00000249771		lncRNA	novel transcript
TRIM36	#N/A	#N/A	#N/A	#N/A	#N/A	#N/A	#N/A	0.0245641	#N/A	#N/A	#N/A	#N/A	#N/A	#N/A	#N/A	#N/A	#N/A	#N/A	#N/A	#N/A	1	ENSG00000152503	TRIM36	protein_coding	tripartite motif containing 36 [Source:HGNC Symbol;Acc:HGNC:16280]
SMAD1	#N/A	#N/A	#N/A	#N/A	#N/A	#N/A	#N/A	#N/A	#N/A	#N/A	0.0223748	#N/A	#N/A	#N/A	#N/A	#N/A	#N/A	#N/A	#N/A	#N/A	1	ENSG00000170365	SMAD1	protein_coding	SMAD family member 1 [Source:HGNC Symbol;Acc:HGNC:6767]
DOC2A	#N/A	#N/A	#N/A	#N/A	#N/A	#N/A	#N/A	#N/A	#N/A	#N/A	0.0203086	#N/A	#N/A	#N/A	#N/A	#N/A	#N/A	#N/A	#N/A	#N/A	1	ENSG00000149927	DOC2A	protein_coding	double C2 domain alpha [Source:HGNC Symbol;Acc:HGNC:2985]
NDST1	#N/A	#N/A	#N/A	#N/A	#N/A	#N/A	#N/A	#N/A	#N/A	#N/A	0.0202782	#N/A	#N/A	#N/A	#N/A	#N/A	#N/A	#N/A	#N/A	#N/A	1	ENSG00000070614	NDST1	protein_coding	N-deacetylase and N-sulfotransferase 1 [Source:HGNC Symbol;Acc:HGNC:7680]
ZNF608	#N/A	#N/A	#N/A	#N/A	#N/A	#N/A	#N/A	#N/A	#N/A	#N/A	0.0199424	#N/A	#N/A	#N/A	#N/A	#N/A	#N/A	#N/A	#N/A	#N/A	1	ENSG00000168916	ZNF608	protein_coding	zinc finger protein 608 [Source:HGNC Symbol;Acc:HGNC:29238]
CCDC153	#N/A	#N/A	#N/A	#N/A	#N/A	#N/A	#N/A	#N/A	#N/A	#N/A	0.0196486	#N/A	#N/A	#N/A	#N/A	#N/A	#N/A	#N/A	#N/A	#N/A	1	ENSG00000248712	CCDC153	protein_coding	coiled-coil domain containing 153 [Source:HGNC Symbol;Acc:HGNC:27446]
CLEC12A	#N/A	#N/A	#N/A	#N/A	#N/A	#N/A	#N/A	0.0188157	#N/A	#N/A	#N/A	#N/A	#N/A	#N/A	#N/A	#N/A	#N/A	#N/A	#N/A	#N/A	1	ENSG00000172322	CLEC12A	protein_coding	C-type lectin domain family 12 member A [Source:HGNC Symbol;Acc:HGNC:31713]
#249988	#N/A	#N/A	#N/A	#N/A	#N/A	#N/A	#N/A	#N/A	#N/A	#N/A	0.0179546	#N/A	#N/A	#N/A	#N/A	#N/A	#N/A	#N/A	#N/A	#N/A	1	ENSG00000249988		lncRNA	novel transcript
TSPAN7	0.0178652	#N/A	#N/A	#N/A	#N/A	#N/A	#N/A	#N/A	#N/A	#N/A	#N/A	#N/A	#N/A	#N/A	#N/A	#N/A	#N/A	#N/A	#N/A	#N/A	1	ENSG00000156298	TSPAN7	protein_coding	tetraspanin 7 [Source:HGNC Symbol;Acc:HGNC:11854]
#253295	#N/A	#N/A	#N/A	#N/A	#N/A	#N/A	#N/A	#N/A	#N/A	#N/A	0.0169441	#N/A	#N/A	#N/A	#N/A	#N/A	#N/A	#N/A	#N/A	#N/A	1	ENSG00000253295		lncRNA	novel transcript
ABCC3	#N/A	#N/A	#N/A	#N/A	#N/A	#N/A	#N/A	#N/A	#N/A	#N/A	0.0169202	#N/A	#N/A	#N/A	#N/A	#N/A	#N/A	#N/A	#N/A	#N/A	1	ENSG00000108846	ABCC3	protein_coding	ATP binding cassette subfamily C member 3 [Source:HGNC Symbol;Acc:HGNC:54]
#254343	#N/A	#N/A	#N/A	#N/A	#N/A	#N/A	#N/A	#N/A	#N/A	#N/A	0.0168429	#N/A	#N/A	#N/A	#N/A	#N/A	#N/A	#N/A	#N/A	#N/A	1	ENSG00000254343		lncRNA	novel transcript
LINC03002	#N/A	#N/A	#N/A	#N/A	#N/A	#N/A	#N/A	#N/A	#N/A	#N/A	0.0167155	#N/A	#N/A	#N/A	#N/A	#N/A	#N/A	#N/A	#N/A	#N/A	1	ENSG00000232310	LINC03002	lncRNA	long intergenic non-protein coding RNA 3002 [Source:HGNC Symbol;Acc:HGNC:56123]
#287862	#N/A	#N/A	#N/A	#N/A	#N/A	#N/A	#N/A	#N/A	#N/A	#N/A	0.0166858	#N/A	#N/A	#N/A	#N/A	#N/A	#N/A	#N/A	#N/A	#N/A	1	ENSG00000287862		lncRNA	novel transcript
CLMN	#N/A	#N/A	#N/A	#N/A	#N/A	#N/A	#N/A	#N/A	#N/A	#N/A	0.0166365	#N/A	#N/A	#N/A	#N/A	#N/A	#N/A	#N/A	#N/A	#N/A	1	ENSG00000165959	CLMN	protein_coding	calmin [Source:HGNC Symbol;Acc:HGNC:19972]
ADORA2B	#N/A	#N/A	#N/A	#N/A	#N/A	#N/A	#N/A	#N/A	#N/A	#N/A	0.0156706	#N/A	#N/A	#N/A	#N/A	#N/A	#N/A	#N/A	#N/A	#N/A	1	ENSG00000170425	ADORA2B	protein_coding	adenosine A2b receptor [Source:HGNC Symbol;Acc:HGNC:264]
#278022	#N/A	#N/A	#N/A	#N/A	#N/A	#N/A	#N/A	#N/A	#N/A	#N/A	0.0150367	#N/A	#N/A	#N/A	#N/A	#N/A	#N/A	#N/A	#N/A	#N/A	1	ENSG00000278022		lncRNA	novel transcript, sense intronic to IGF1R
SLC15A3	#N/A	#N/A	#N/A	#N/A	#N/A	#N/A	#N/A	#N/A	#N/A	#N/A	0.0142977	#N/A	#N/A	#N/A	#N/A	#N/A	#N/A	#N/A	#N/A	#N/A	1	ENSG00000110446	SLC15A3	protein_coding	solute carrier family 15 member 3 [Source:HGNC Symbol;Acc:HGNC:18068]
SPINK9	#N/A	#N/A	#N/A	#N/A	#N/A	#N/A	#N/A	#N/A	#N/A	#N/A	0.0139704	#N/A	#N/A	#N/A	#N/A	#N/A	#N/A	#N/A	#N/A	#N/A	1	ENSG00000204909	SPINK9	protein_coding	serine peptidase inhibitor Kazal type 9 [Source:HGNC Symbol;Acc:HGNC:32951]
MMP17	#N/A	#N/A	#N/A	#N/A	#N/A	#N/A	#N/A	#N/A	#N/A	#N/A	0.0138048	#N/A	#N/A	#N/A	#N/A	#N/A	#N/A	#N/A	#N/A	#N/A	1	ENSG00000198598	MMP17	protein_coding	matrix metallopeptidase 17 [Source:HGNC Symbol;Acc:HGNC:7163]
#236283	#N/A	#N/A	#N/A	#N/A	#N/A	#N/A	#N/A	#N/A	#N/A	#N/A	0.0136432	#N/A	#N/A	#N/A	#N/A	#N/A	#N/A	#N/A	#N/A	#N/A	1	ENSG00000236283		lncRNA	novel transcript, antisense to SLC38A11 and SCN3A
COL9A3	#N/A	#N/A	#N/A	#N/A	#N/A	#N/A	#N/A	#N/A	#N/A	#N/A	0.0129322	#N/A	#N/A	#N/A	#N/A	#N/A	#N/A	#N/A	#N/A	#N/A	1	ENSG00000092758	COL9A3	protein_coding	collagen type IX alpha 3 chain [Source:HGNC Symbol;Acc:HGNC:2219]
EPB41L3	#N/A	#N/A	#N/A	#N/A	#N/A	#N/A	#N/A	#N/A	#N/A	#N/A	0.012318	#N/A	#N/A	#N/A	#N/A	#N/A	#N/A	#N/A	#N/A	#N/A	1	ENSG00000082397	EPB41L3	protein_coding	erythrocyte membrane protein band 4.1 like 3 [Source:HGNC Symbol;Acc:HGNC:3380]
DACH1	#N/A	#N/A	#N/A	#N/A	#N/A	#N/A	#N/A	#N/A	#N/A	#N/A	0.0122923	#N/A	#N/A	#N/A	#N/A	#N/A	#N/A	#N/A	#N/A	#N/A	1	ENSG00000276644	DACH1	protein_coding	dachshund family transcription factor 1 [Source:HGNC Symbol;Acc:HGNC:2663]
DTX4	#N/A	#N/A	#N/A	#N/A	#N/A	#N/A	#N/A	#N/A	#N/A	#N/A	0.011484	#N/A	#N/A	#N/A	#N/A	#N/A	#N/A	#N/A	#N/A	#N/A	1	ENSG00000110042	DTX4	protein_coding	deltex E3 ubiquitin ligase 4 [Source:HGNC Symbol;Acc:HGNC:29151]
CCDC113	#N/A	#N/A	#N/A	#N/A	#N/A	#N/A	#N/A	#N/A	#N/A	#N/A	0.010833	#N/A	#N/A	#N/A	#N/A	#N/A	#N/A	#N/A	#N/A	#N/A	1	ENSG00000103021	CCDC113	protein_coding	coiled-coil domain containing 113 [Source:HGNC Symbol;Acc:HGNC:25002]
KCNE1	#N/A	#N/A	#N/A	#N/A	#N/A	#N/A	#N/A	#N/A	#N/A	#N/A	0.0108161	#N/A	#N/A	#N/A	#N/A	#N/A	#N/A	#N/A	#N/A	#N/A	1	ENSG00000180509	KCNE1	protein_coding	potassium voltage-gated channel subfamily E regulatory subunit 1 [Source:HGNC Symbol;Acc:HGNC:6240]
OLAH	#N/A	#N/A	#N/A	#N/A	#N/A	#N/A	#N/A	#N/A	#N/A	#N/A	0.0107979	#N/A	#N/A	#N/A	#N/A	#N/A	#N/A	#N/A	#N/A	#N/A	1	ENSG00000152463	OLAH	protein_coding	oleoyl-ACP hydrolase [Source:HGNC Symbol;Acc:HGNC:25625]
IGSF10	#N/A	#N/A	#N/A	#N/A	#N/A	#N/A	#N/A	#N/A	#N/A	#N/A	0.0107979	#N/A	#N/A	#N/A	#N/A	#N/A	#N/A	#N/A	#N/A	#N/A	1	ENSG00000152580	IGSF10	protein_coding	immunoglobulin superfamily member 10 [Source:HGNC Symbol;Acc:HGNC:26384]
#255240	#N/A	#N/A	#N/A	#N/A	#N/A	#N/A	#N/A	#N/A	#N/A	#N/A	0.0107363	#N/A	#N/A	#N/A	#N/A	#N/A	#N/A	#N/A	#N/A	#N/A	1	ENSG00000255240		lncRNA	novel transcript
EGR3	#N/A	#N/A	#N/A	#N/A	#N/A	#N/A	#N/A	#N/A	#N/A	#N/A	0.0106654	#N/A	#N/A	#N/A	#N/A	#N/A	#N/A	#N/A	#N/A	#N/A	1	ENSG00000179388	EGR3	protein_coding	early growth response 3 [Source:HGNC Symbol;Acc:HGNC:3240]
PLA2G4A	#N/A	#N/A	#N/A	#N/A	#N/A	#N/A	#N/A	#N/A	#N/A	#N/A	0.0106492	#N/A	#N/A	#N/A	#N/A	#N/A	#N/A	#N/A	#N/A	#N/A	1	ENSG00000116711	PLA2G4A	protein_coding	phospholipase A2 group IVA [Source:HGNC Symbol;Acc:HGNC:9035]
CD300E	#N/A	#N/A	#N/A	#N/A	#N/A	#N/A	#N/A	#N/A	#N/A	#N/A	0.0102703	#N/A	#N/A	#N/A	#N/A	#N/A	#N/A	#N/A	#N/A	#N/A	1	ENSG00000186407	CD300E	protein_coding	CD300e molecule [Source:HGNC Symbol;Acc:HGNC:28874]
EMILIN2	#N/A	#N/A	#N/A	#N/A	#N/A	#N/A	#N/A	#N/A	#N/A	#N/A	0.00756234	#N/A	#N/A	#N/A	#N/A	#N/A	#N/A	#N/A	#N/A	#N/A	1	ENSG00000132205	EMILIN2	protein_coding	elastin microfibril interfacer 2 [Source:HGNC Symbol;Acc:HGNC:19881]
MNS1	#N/A	#N/A	#N/A	#N/A	#N/A	#N/A	#N/A	#N/A	#N/A	#N/A	0.00643283	#N/A	#N/A	#N/A	#N/A	#N/A	#N/A	#N/A	#N/A	#N/A	1	ENSG00000138587	MNS1	protein_coding	meiosis specific nuclear structural 1 [Source:HGNC Symbol;Acc:HGNC:29636]
TSPAN16	#N/A	#N/A	#N/A	#N/A	#N/A	#N/A	#N/A	#N/A	#N/A	#N/A	0.00601289	#N/A	#N/A	#N/A	#N/A	#N/A	#N/A	#N/A	#N/A	#N/A	1	ENSG00000130167	TSPAN16	protein_coding	tetraspanin 16 [Source:HGNC Symbol;Acc:HGNC:30725]
GRIK1-AS1	#N/A	#N/A	#N/A	#N/A	#N/A	#N/A	#N/A	#N/A	#N/A	#N/A	0.00536724	#N/A	#N/A	#N/A	#N/A	#N/A	#N/A	#N/A	#N/A	#N/A	1	ENSG00000174680	GRIK1-AS1	lncRNA	GRIK1 antisense RNA 1 [Source:HGNC Symbol;Acc:HGNC:16458]
NETO1	#N/A	#N/A	#N/A	#N/A	#N/A	#N/A	#N/A	#N/A	#N/A	#N/A	0.00529406	#N/A	#N/A	#N/A	#N/A	#N/A	#N/A	#N/A	#N/A	#N/A	1	ENSG00000166342	NETO1	protein_coding	neuropilin and tolloid like 1 [Source:HGNC Symbol;Acc:HGNC:13823]
KLHDC8B	#N/A	#N/A	#N/A	#N/A	#N/A	#N/A	#N/A	#N/A	#N/A	#N/A	#N/A	#N/A	#N/A	#N/A	#N/A	#N/A	#N/A	#N/A	0.00442714	#N/A	1	ENSG00000185909	KLHDC8B	protein_coding	kelch domain containing 8B [Source:HGNC Symbol;Acc:HGNC:28557]
PFKFB1	#N/A	#N/A	#N/A	#N/A	#N/A	#N/A	#N/A	#N/A	#N/A	#N/A	#N/A	#N/A	#N/A	#N/A	#N/A	#N/A	#N/A	#N/A	#N/A	0.00121571	1	ENSG00000158571	PFKFB1	protein_coding	6-phosphofructo-2-kinase/fructose-2,6-biphosphatase 1 [Source:HGNC Symbol;Acc:HGNC:8872]
CCDC81	#N/A	#N/A	#N/A	#N/A	#N/A	#N/A	#N/A	#N/A	#N/A	#N/A	#N/A	#N/A	#N/A	#N/A	#N/A	#N/A	#N/A	#N/A	#N/A	0.000250833	1	ENSG00000149201	CCDC81	protein_coding	coiled-coil domain containing 81 [Source:HGNC Symbol;Acc:HGNC:26281]

### Sheet: MAIT
geneID	Bcell	CD14_Mono_m1	CD14_Mono_m2	CD16_Mono	CD4_Tcell_Dup	CD4_Tcell_m1	CD4_Tcell_m2	CD4_Tcell_m3	CD4_Tcell_m4	CD8_Tcell_m1	CD8_Tcell_m2	CD8_Tcell_m3	cDC2	dnT	MAIT	NKcell	pDC	Plasma	Platelet	TissueCell	Num_diff	ensembl_gene_id	hgnc_symbol	gene_biotype	description
SLC4A10	9.02903	7.35611	11.6471	10.097	6.49608	5.70237	9.21489	5.88398	7.53038	7.76672	7.60211	8.19287	10.197	8.40454	#N/A	7.10683	7.48698	7.56443	11.7294	6.30708	19	ENSG00000144290	SLC4A10	protein_coding	solute carrier family 4 member 10 [Source:HGNC Symbol;Acc:HGNC:13811]
IL23R	7.91477	6.88658	10.7378	10.222	6.00052	4.49184	7.92063	4.57552	5.8389	7.00281	6.85723	7.25857	9.35775	6.56463	#N/A	8.33517	6.05763	5.60249	8.67582	3.91201	19	ENSG00000162594	IL23R	protein_coding	interleukin 23 receptor [Source:HGNC Symbol;Acc:HGNC:19100]
ME1	8.68691	4.1853	3.89686	6.35003	6.80049	5.82679	9.54864	6.29619	6.33837	6.084	6.1365	8.45357	7.52818	7.62947	#N/A	7.4368	6.1853	6.46335	7.73362	4.78276	19	ENSG00000065833	ME1	protein_coding	malic enzyme 1 [Source:HGNC Symbol;Acc:HGNC:6983]
#286010	7.333	6.17714	8.76855	7.64321	3.47878	5.55337	7.81212	5.92755	5.27902	3.61881	3.6496	3.60184	7.21228	7.8623	#N/A	3.15707	5.37427	5.51922	8.00712	5.32896	19	ENSG00000286010		lncRNA	novel transcript
ADAM12	8.8594	6.50317	9.72894	9.07541	6.77328	4.08415	8.30398	4.56656	3.01542	7.07674	6.21711	6.00001	7.46935	5.13219	#N/A	6.44054	6.51859	6.54362	10.4788	4.84692	19	ENSG00000148848	ADAM12	protein_coding	ADAM metallopeptidase domain 12 [Source:HGNC Symbol;Acc:HGNC:190]
#286266	6.68069	4.85614	9.15201	8.28014	3.29572	5.31169	7.02096	6.25509	4.86633	2.72735	2.8856	3.77186	7.70206	7.13092	#N/A	2.66418	5.22092	6.73687	8.83201	4.78272	19	ENSG00000286266		lncRNA	novel transcript
SCART1	4.33547	4.93665	7.51848	3.15142	3.61812	3.24477	3.98684	3.59583	3.4817	4.21561	4.36142	4.42826	6.20362	4.17474	#N/A	4.16598	4.23274	2.95329	8.79269	2.62231	19	ENSG00000214279	SCART1	protein_coding	scavenger receptor family member expressed on T cells 1 [Source:HGNC Symbol;Acc:HGNC:32411]
#287306	6.46751	5.23183	6.67161	7.30848	4.28624	2.52042	4.91011	2.82641	3.11084	5.13073	5.49639	4.61536	3.61213	5.6666	#N/A	5.55457	4.02913	6.76363	6.2156	2.74811	19	ENSG00000287306		lncRNA	novel transcript
METTL24	3.35792	3.7842	5.53407	4.21621	2.6648	2.83076	2.96185	3.00619	3.78888	3.16024	3.50958	3.77235	4.12292	4.35	#N/A	2.7532	3.77465	3.80749	6.35447	2.48245	19	ENSG00000053328	METTL24	protein_coding	methyltransferase like 24 [Source:HGNC Symbol;Acc:HGNC:21566]
CASC8	5.34954	3.97558	8.63349	7.22505	3.59242	3.3697	3.35296	3.83622	3.22085	2.27998	2.50779	2.45583	6.76587	3.54748	#N/A	2.56671	4.58692	6.16811	8.46009	4.12016	19	ENSG00000246228	CASC8	lncRNA	cancer susceptibility 8 [Source:HGNC Symbol;Acc:HGNC:45129]
ELOVL4	7.45753	4.50985	8.62806	7.5383	3.60884	2.05903	4.05719	2.07253	2.90319	3.49109	3.19486	2.72091	5.7252	2.94063	#N/A	5.55712	4.37884	5.83072	5.81255	3.44626	19	ENSG00000118402	ELOVL4	protein_coding	ELOVL fatty acid elongase 4 [Source:HGNC Symbol;Acc:HGNC:14415]
SPON1	2.32445	4.28062	7.01461	5.83541	2.49701	1.96143	3.04476	2.22715	3.3143	2.96822	3.03099	3.39614	5.7573	2.74094	#N/A	2.79915	3.71252	3.1202	8.20914	7.49586	19	ENSG00000262655	SPON1	protein_coding	spondin 1 [Source:HGNC Symbol;Acc:HGNC:11252]
COLQ	4.90973	3.84226	5.18858	5.43132	2.57918	3.00841	4.58745	3.26514	3.48996	3.71722	3.76142	3.86084	4.89977	4.02702	#N/A	1.70555	3.6669	3.38927	9.99598	3.63824	19	ENSG00000206561	COLQ	protein_coding	collagen like tail subunit of asymmetric acetylcholinesterase [Source:HGNC Symbol;Acc:HGNC:2226]
C1orf141	7.33271	6.11285	9.47696	7.59621	5.15429	4.28046	7.03661	4.42855	5.15312	6.88645	5.96598	5.7113	7.01544	6.77382	#N/A	6.0949	5.45763	6.62966	6.92236	1.56779	19	ENSG00000203963	C1orf141	protein_coding	chromosome 1 open reading frame 141 [Source:HGNC Symbol;Acc:HGNC:32044]
KIF5C#168280	2.95734	4.20573	6.95854	3.31299	3.47962	1.46609	3.01616	1.39011	1.71996	3.5292	3.54708	3.04394	5.55669	4.27973	#N/A	4.8816	5.06964	3.7067	8.48148	3.86629	19	ENSG00000168280	KIF5C	protein_coding	kinesin family member 5C [Source:HGNC Symbol;Acc:HGNC:6325]
CYTH3	3.11002	1.76454	1.91611	1.90391	2.38284	2.25185	3.79606	2.42302	2.27448	1.76334	2.25256	2.5423	2.18798	4.01052	#N/A	1.98361	1.38431	3.49315	6.44837	1.39062	19	ENSG00000008256	CYTH3	protein_coding	cytohesin 3 [Source:HGNC Symbol;Acc:HGNC:9504]
LTK	4.13606	5.72814	10.4271	8.72104	5.46286	3.90391	8.2068	3.72513	4.31145	6.40017	5.94915	6.44537	6.04367	6.2401	#N/A	6.75784	1.88588	1.3469	8.46976	5.37596	19	ENSG00000062524	LTK	protein_coding	leukocyte receptor tyrosine kinase [Source:HGNC Symbol;Acc:HGNC:6721]
#227240	6.4485	5.05724	9.18868	6.96254	4.03497	1.26157	5.56243	2.14572	1.87334	6.11914	6.01048	5.33987	7.75208	4.05624	#N/A	5.87212	7.76621	4.4492	11.7724	5.19264	19	ENSG00000227240		lncRNA	novel transcript
WHRN	2.90475	2.59369	3.77121	5.27816	3.11395	2.30295	4.51467	2.78419	2.53802	1.62418	2.02377	2.0735	4.72361	1.48779	#N/A	2.98524	2.83348	2.21966	7.10866	1.16998	19	ENSG00000095397	WHRN	protein_coding	whirlin [Source:HGNC Symbol;Acc:HGNC:16361]
DPP4	5.72414	3.67702	7.97545	6.30706	2.31776	1.04198	1.36546	1.03714	2.7573	4.21128	4.14719	3.33018	4.13415	4.77029	#N/A	5.56341	2.24303	4.26617	6.87055	4.87607	19	ENSG00000197635	DPP4	protein_coding	dipeptidyl peptidase 4 [Source:HGNC Symbol;Acc:HGNC:3009]
RARG	3.4895	2.67558	2.95632	5.38297	1.95046	1.02812	2.20013	0.955981	1.19183	2.14251	2.37479	1.83412	2.20106	3.73935	#N/A	2.5417	2.72407	4.27316	6.60933	2.55086	19	ENSG00000172819	RARG	protein_coding	retinoic acid receptor gamma [Source:HGNC Symbol;Acc:HGNC:9866]
ABCB1	4.23971	4.06858	8.48453	6.97003	1.78853	2.94122	2.70348	2.80135	3.98386	1.86406	1.76942	1.99131	6.5389	3.70642	#N/A	0.92376	4.06632	4.52539	9.78501	3.15932	19	ENSG00000085563	ABCB1	protein_coding	ATP binding cassette subfamily B member 1 [Source:HGNC Symbol;Acc:HGNC:40]
SYTL2	5.16858	3.42631	7.91991	5.69256	1.62204	2.46945	2.7889	2.67208	2.07228	0.902448	0.941241	1.28648	5.39013	3.27564	#N/A	0.916982	3.19207	4.35773	7.75725	3.30224	19	ENSG00000137501	SYTL2	protein_coding	synaptotagmin like 2 [Source:HGNC Symbol;Acc:HGNC:15585]
#249021	4.75418	2.99134	7.36905	5.5661	1.18524	0.854316	2.25261	1.06316	0.950243	1.14997	1.51169	1.59476	4.26138	1.29123	#N/A	1.42471	2.77285	2.58765	6.41976	2.77793	19	ENSG00000249021		lncRNA	novel transcript
CERK	2.44367	1.2829	1.70108	0.890424	1.15476	0.889025	1.29292	0.950188	0.839206	1.30427	1.37673	1.29359	1.00327	1.07246	#N/A	1.52508	1.4147	1.18979	7.24553	2.11231	19	ENSG00000100422	CERK	protein_coding	ceramide kinase [Source:HGNC Symbol;Acc:HGNC:19256]
EVA1C	3.82765	2.46661	4.51608	3.29153	1.17802	1.17262	1.82239	1.47335	1.33696	0.941872	1.12052	1.34065	3.77825	2.9812	#N/A	0.832326	3.75598	3.4317	6.95487	1.61135	19	ENSG00000166979	EVA1C	protein_coding	eva-1 homolog C [Source:HGNC Symbol;Acc:HGNC:13239]
ATF7IP2	1.38689	2.27532	3.49153	3	1.3419	1.02963	0.824046	1.1559	0.88335	1.66938	1.84696	1.97333	2.26441	1.36796	#N/A	2.08484	1.83579	1.31956	10.676	1.61547	19	ENSG00000166669	ATF7IP2	protein_coding	activating transcription factor 7 interacting protein 2 [Source:HGNC Symbol;Acc:HGNC:20397]
TANC2	2.49905	1.34805	1.64128	1.77912	1.01795	1.1601	1.33788	1.37287	1.34874	1.18475	1.40956	1.58076	1.78397	1.74509	#N/A	0.760425	1.78726	2.92693	7.27264	1.13293	19	ENSG00000170921	TANC2	protein_coding	tetratricopeptide repeat, ankyrin repeat and coiled-coil containing 2 [Source:HGNC Symbol;Acc:HGNC:30212]
IL18R1	4.91024	3.94377	7.67954	5.73603	2.15076	2.26674	4.31683	2.29505	1.90914	1.93938	1.91831	1.83421	1.54755	3.10281	#N/A	1.38447	0.756509	4.37059	8.85942	4.98811	19	ENSG00000115604	IL18R1	protein_coding	interleukin 18 receptor 1 [Source:HGNC Symbol;Acc:HGNC:5988]
CATSPERB#133962	4.42639	2.92332	7.23364	5.41457	1.13305	0.755244	1.08218	0.982076	1.05486	0.963965	1.28287	1.58973	6.04689	2.13894	#N/A	2.17406	3.32889	3.02107	9.3573	1.81195	19	ENSG00000133962	CATSPERB	protein_coding	cation channel sperm associated auxiliary subunit beta [Source:HGNC Symbol;Acc:HGNC:20500]
TGFA	5.55421	1.82604	1.63083	6.41305	2.22921	2.60046	2.45167	2.50681	3.16359	2.61588	3.02366	2.41933	2.68557	3.46442	#N/A	1.42798	4.17776	4.03229	4.74299	0.748152	19	ENSG00000163235	TGFA	protein_coding	transforming growth factor alpha [Source:HGNC Symbol;Acc:HGNC:11765]
PHACTR2	3.66044	1.80108	1.95909	3.09264	2.2187	1.5936	3.04	1.73444	1.406	1.95667	2.14798	2.39728	1.7737	0.72352	#N/A	2.64297	3.43108	3.90038	10.5658	2.33528	19	ENSG00000112419	PHACTR2	protein_coding	phosphatase and actin regulator 2 [Source:HGNC Symbol;Acc:HGNC:20956]
PBX4	3.31684	2.71023	5.8034	3.99724	1.47708	0.693073	1.17589	0.878503	0.85558	1.3551	1.68618	1.85673	4.65907	0.983003	#N/A	2.90381	2.8868	2.3382	8.90428	2.56108	19	ENSG00000105717	PBX4	protein_coding	PBX homeobox 4 [Source:HGNC Symbol;Acc:HGNC:13403]
DLEU7	3.11345	1.92831	3.45076	1.14444	1.28477	0.747995	2.97425	1.31645	0.671014	2.0785	2.14626	3.14829	3.47321	1.85793	#N/A	3.70252	3.38175	2.68942	8.17629	1.98677	19	ENSG00000186047	DLEU7	protein_coding	deleted in lymphocytic leukemia 7 [Source:HGNC Symbol;Acc:HGNC:17567]
C2CD4D-AS1	4.61458	3.30691	8.3976	5.80096	2.71457	1.43607	3.9215	1.26534	0.616855	2.1556	2.33676	2.25459	5.33483	2.6463	#N/A	3.82858	2.13279	3.42954	5.79635	0.861761	19	ENSG00000234614	C2CD4D-AS1	lncRNA	C2CD4D and THEM5 antisense RNA 1 [Source:HGNC Symbol;Acc:HGNC:54045]
MKNK1	1.70182	0.602486	0.662697	0.838888	1.41302	1.28374	1.71652	1.34656	1.19609	1.13275	1.22767	1.33201	1.4541	1.6442	#N/A	1.21019	1.22096	1.62156	8.35142	1.18272	19	ENSG00000079277	MKNK1	protein_coding	MAPK interacting serine/threonine kinase 1 [Source:HGNC Symbol;Acc:HGNC:7110]
MPZL3	2.80648	2.13931	2.8057	3.10366	1.92689	0.619354	1.50832	0.583814	0.804007	1.6116	1.78675	1.83261	1.76695	1.57793	#N/A	2.58079	3.13325	3.03684	8.72608	2.60651	19	ENSG00000160588	MPZL3	protein_coding	myelin protein zero like 3 [Source:HGNC Symbol;Acc:HGNC:27279]
DOCK3	3.49436	1.92158	3.68107	3.3099	0.656825	0.60316	0.58191	0.87702	1.7505	0.972625	1.34429	1.31093	2.1848	1.62465	#N/A	1.05015	2.30331	3.34861	7.43254	1.99316	19	ENSG00000088538	DOCK3	protein_coding	dedicator of cytokinesis 3 [Source:HGNC Symbol;Acc:HGNC:2989]
APOL3	1.51554	0.955997	0.848588	1.13296	1.11242	0.683854	0.715219	0.581735	0.785458	0.891971	0.878371	0.682904	1.13727	1.14074	#N/A	1.22993	2.76266	1.64628	8.01261	1.04002	19	ENSG00000128284	APOL3	protein_coding	apolipoprotein L3 [Source:HGNC Symbol;Acc:HGNC:14868]
IL18RAP	6.79252	4.41056	8.03525	7.08332	1.94082	4.44965	6.82919	5.11231	4.71305	3.03471	2.92436	3.08693	6.17024	4.35613	#N/A	0.573109	3.99653	5.00325	9.20728	4.03009	19	ENSG00000115607	IL18RAP	protein_coding	interleukin 18 receptor accessory protein [Source:HGNC Symbol;Acc:HGNC:5989]
AGAP1	5.32788	3.42127	7.59125	5.59544	2.1462	2.79843	5.04821	3.47067	2.70068	0.562483	0.893161	1.21838	5.78802	1.03592	#N/A	0.897433	4.12583	3.5155	6.89693	4.2179	19	ENSG00000157985	AGAP1	protein_coding	ArfGAP with GTPase domain, ankyrin repeat and PH domain 1 [Source:HGNC Symbol;Acc:HGNC:16922]
A2M-AS1	5.21765	3.48601	7.68292	5.8343	1.9698	2.19628	3.38316	2.46392	2.93371	0.544313	0.698306	1.21164	4.61038	3.79268	#N/A	1.94294	3.50934	3.87066	5.83054	3.02094	19	ENSG00000245105	A2M-AS1	lncRNA	A2M antisense RNA 1 [Source:HGNC Symbol;Acc:HGNC:27057]
ABTB3	4.58222	1.00655	1.25958	2.09638	1.32494	1.10797	0.877361	1.35169	2.57181	2.4863	2.85752	2.64792	1.19168	0.543183	#N/A	2.57682	3.30898	3.98337	10.1197	1.1443	19	ENSG00000151136	ABTB3	protein_coding	ankyrin repeat and BTB domain containing 3 [Source:HGNC Symbol;Acc:HGNC:23844]
KLRB1	5.78517	4.48285	8.78403	6.97487	2.01033	2.323	5.23672	1.49497	2.74244	2.43031	1.47005	0.535275	6.95502	2.6071	#N/A	0.749156	4.04752	4.52231	7.78098	4.1259	19	ENSG00000111796	KLRB1	protein_coding	killer cell lectin like receptor B1 [Source:HGNC Symbol;Acc:HGNC:6373]
PHACTR2-AS1	3.20521	1.97458	3.56165	3.05074	1.82214	1.35977	3.04509	1.58989	1.06537	1.78257	1.93487	2.49017	1.84591	0.524915	#N/A	2.41801	2.99082	3.05315	7.32965	1.65609	19	ENSG00000235740	PHACTR2-AS1	lncRNA	PHACTR2 antisense RNA 1 [Source:HGNC Symbol;Acc:HGNC:40943]
RORA	3.95607	2.91844	6.84873	5.14267	1.30587	0.535855	1.75692	0.694693	0.519793	0.97087	1.11074	1.23884	5.23386	1.23526	#N/A	1.25505	3.57082	2.52945	9.38966	2.24807	19	ENSG00000069667	RORA	protein_coding	RAR related orphan receptor A [Source:HGNC Symbol;Acc:HGNC:10258]
EML4	0.971959	1.73746	2.58331	1.41698	1.25235	0.514988	1.10753	0.692712	0.506316	0.92321	1.1385	1.42013	2.90064	1.04769	#N/A	2.00588	1.81406	1.64632	8.98457	2.31644	19	ENSG00000143924	EML4	protein_coding	EMAP like 4 [Source:HGNC Symbol;Acc:HGNC:1316]
LINC02680	2.65509	2.07175	2.60714	2.21417	2.45341	1.66462	1.71097	1.84545	1.72157	1.36535	2.00189	1.72415	2.70764	1.48456	#N/A	1.50269	1.2731	1.72647	4.16903	0.468507	19	ENSG00000285737	LINC02680	lncRNA	long intergenic non-protein coding RNA 2680 [Source:HGNC Symbol;Acc:HGNC:54174]
SPOCK2	3.21898	3.11084	8.47207	6.06384	1.55688	0.994425	1.2015	0.452881	1.08756	1.41898	0.910509	1.07153	5.58641	1.73357	#N/A	2.36338	4.2328	3.8789	7.21148	3.26162	19	ENSG00000107742	SPOCK2	protein_coding	SPARC (osteonectin), cwcv and kazal like domains proteoglycan 2 [Source:HGNC Symbol;Acc:HGNC:13564]
ODF2L	1.75965	2.16311	3.64152	2.63853	1.29695	0.459779	1.22918	0.449661	0.573749	1.04368	1.18438	1.19019	3.13088	1.56026	#N/A	1.32991	1.81541	1.70679	7.73129	1.19989	19	ENSG00000122417	ODF2L	protein_coding	outer dense fiber of sperm tails 2 like [Source:HGNC Symbol;Acc:HGNC:29225]
RIC8B	1.52683	1.01719	1.4349	1.22896	0.589068	0.515712	0.851945	0.61369	0.448369	0.531149	0.697849	0.888746	1.30961	0.52711	#N/A	0.83434	0.944663	1.33864	6.40802	1.5431	19	ENSG00000111785	RIC8B	protein_coding	RIC8 guanine nucleotide exchange factor B [Source:HGNC Symbol;Acc:HGNC:25555]
LINC01644	8.28665	6.40493	9.25815	8.2038	6.92281	4.26493	6.99124	4.76608	5.35331	6.44047	6.02776	6.95965	8.86757	8.29132	#N/A	8.01853	7.53861	8.41454	8.4175	0.434576	19	ENSG00000218357	LINC01644	lncRNA	long intergenic non-protein coding RNA 1644 [Source:HGNC Symbol;Acc:HGNC:52431]
PARP8	2.6288	1.30271	1.76411	4.10371	1.19232	0.989464	1.70093	1.15119	1.03906	0.419044	0.583992	0.87861	2.36847	1.76497	#N/A	0.7046	2.74728	2.83936	8.39824	2.84179	19	ENSG00000151883	PARP8	protein_coding	poly(ADP-ribose) polymerase family member 8 [Source:HGNC Symbol;Acc:HGNC:26124]
IKZF2	3.75688	3.85752	9.06749	6.07794	1.58703	3.30615	3.34528	2.63494	0.413485	1.03283	1.60815	1.80749	6.40602	0.6231	#N/A	0.854111	3.3317	3.34894	10.8986	0.870134	19	ENSG00000030419	IKZF2	protein_coding	IKAROS family zinc finger 2 [Source:HGNC Symbol;Acc:HGNC:13177]
IL12RB2	4.09666	3.78137	6.6932	6.31261	1.20878	2.44733	3.65096	2.88482	1.5679	2.59531	2.62708	2.99051	6.53823	2.0695	#N/A	0.395613	3.29688	2.65702	9.35132	1.49982	19	ENSG00000081985	IL12RB2	protein_coding	interleukin 12 receptor subunit beta 2 [Source:HGNC Symbol;Acc:HGNC:5972]
LINC00987	5.43286	3.16973	6.87132	4.95279	1.85948	2.10427	3.24209	2.4202	2.59723	0.392216	0.519279	0.981702	4.61194	3.9908	#N/A	1.89268	3.8261	4.49331	4.14427	3.82039	19	ENSG00000237248	LINC00987	lncRNA	long intergenic non-protein coding RNA 987 [Source:HGNC Symbol;Acc:HGNC:48911]
CRY1	2.59471	1.25902	1.98787	1.56325	0.628724	0.493367	1.05669	0.51777	0.38059	0.601156	0.724618	0.790872	2.3742	0.679603	#N/A	0.388895	1.57975	2.3929	7.09968	1.20308	19	ENSG00000008405	CRY1	protein_coding	cryptochrome circadian regulator 1 [Source:HGNC Symbol;Acc:HGNC:2384]
RORA-AS1	2.3845	2.69707	6.02426	4.68988	0.922839	0.370663	1.16244	0.770142	0.399131	0.833773	1.04428	1.64211	4.58696	0.984907	#N/A	1.15826	2.72253	1.85994	7.98446	1.67615	19	ENSG00000245534	RORA-AS1	lncRNA	RORA antisense RNA 1 [Source:HGNC Symbol;Acc:HGNC:51410]
ABCG2	5.31562	3.35688	5.66203	5.64032	1.95634	1.46464	2.2158	2.13148	2.16344	3.06903	3.22061	3.05153	5.74501	1.09886	#N/A	2.30925	4.87678	4.67842	4.71504	0.367185	19	ENSG00000118777	ABCG2	protein_coding	ATP binding cassette subfamily G member 2 (Junior blood group) [Source:HGNC Symbol;Acc:HGNC:74]
IL4I1	4.50871	2.23626	2.18192	3.62461	3.72835	2.69768	4.71952	2.36587	3.28509	4.39723	3.92959	3.61182	1.44165	3.88324	#N/A	4.93635	2.29481	3.05618	5.20528	0.365516	19	ENSG00000104951	IL4I1	protein_coding	interleukin 4 induced 1 [Source:HGNC Symbol;Acc:HGNC:19094]
GALNT10	0.351629	1.13933	1.6909	0.534518	0.817536	1.1463	1.85299	1.30728	1.01818	0.377852	0.608032	0.817973	1.30264	1.38149	#N/A	0.394056	1.56227	0.508675	9.92214	1.44137	19	ENSG00000164574	GALNT10	protein_coding	polypeptide N-acetylgalactosaminyltransferase 10 [Source:HGNC Symbol;Acc:HGNC:19873]
USP36	1.45302	0.382832	1.03629	1.43935	0.5104	0.324157	0.5721	0.454978	0.532479	0.565543	0.797353	0.806331	0.957525	1.09247	#N/A	1.11243	0.823731	1.42621	9.1929	1.74582	19	ENSG00000055483	USP36	protein_coding	ubiquitin specific peptidase 36 [Source:HGNC Symbol;Acc:HGNC:20062]
TC2N#165929	4.30801	2.59716	6.7497	4.94731	0.992314	0.322043	0.430756	0.4833	0.711098	0.759229	0.918267	1.09896	5.09899	2.2547	#N/A	2.05675	3.34318	3.35668	12.0028	3.04199	19	ENSG00000165929	TC2N	protein_coding	tandem C2 domains, nuclear [Source:HGNC Symbol;Acc:HGNC:19859]
PDCD4	0.383573	0.595404	0.829495	0.855948	0.710515	0.380561	0.448017	0.348702	0.77466	0.411937	0.392974	0.311493	1.37781	1.26708	#N/A	0.950595	0.425	0.653782	8.21791	0.881034	19	ENSG00000150593	PDCD4	protein_coding	programmed cell death 4 [Source:HGNC Symbol;Acc:HGNC:8763]
MT-ND5	0.870713	0.613494	1.03699	0.646774	0.886109	0.304314	0.370987	0.537163	0.596771	0.397386	0.535735	1.0707	0.992433	0.755538	#N/A	0.597605	2.24261	0.964818	5.57287	0.90821	19	ENSG00000198786	MT-ND5	protein_coding	mitochondrially encoded NADH:ubiquinone oxidoreductase core subunit 5 [Source:HGNC Symbol;Acc:HGNC:7461]
TNFAIP3	3.84351	1.45605	1.8741	3.76426	1.18462	0.302133	1.11492	0.436331	0.652526	0.92162	1.07314	1.16126	2.63256	1.85682	#N/A	1.53944	2.38594	2.32484	7.36941	3.7004	19	ENSG00000118503	TNFAIP3	protein_coding	TNF alpha induced protein 3 [Source:HGNC Symbol;Acc:HGNC:11896]
RASGRF2	4.46282	2.76621	7.83219	5.26398	0.94808	0.483585	0.301016	0.727048	2.36179	2.23828	2.74691	2.24293	5.53743	3.69175	#N/A	3.422	3.60265	4.26201	10.5652	2.5072	19	ENSG00000113319	RASGRF2	protein_coding	Ras protein specific guanine nucleotide releasing factor 2 [Source:HGNC Symbol;Acc:HGNC:9876]
A2M	4.88855	3.37358	9.69926	5.41413	1.69274	1.78861	2.75079	2.36	2.4261	0.29842	0.504034	1.40831	4.77003	3.44213	#N/A	1.7536	4.16358	3.74378	8.21614	3.13873	19	ENSG00000175899	A2M	protein_coding	alpha-2-macroglobulin [Source:HGNC Symbol;Acc:HGNC:7]
PZP	5.21365	3.45321	8.33733	5.2734	1.77592	1.87028	2.97231	2.33741	2.45814	0.294835	0.501454	1.3283	4.87815	3.46151	#N/A	1.87498	4.11543	3.66179	7.89448	3.6306	19	ENSG00000126838	PZP	protein_coding	PZP alpha-2-macroglobulin like [Source:HGNC Symbol;Acc:HGNC:9750]
MYBL1	4.69617	3.17304	7.70096	5.60601	1.42763	1.74351	3.68266	1.97581	2.11782	0.486047	0.678403	0.925784	5.31458	2.61607	#N/A	0.271563	3.59709	3.51467	8.07695	3.42816	19	ENSG00000185697	MYBL1	protein_coding	MYB proto-oncogene like 1 [Source:HGNC Symbol;Acc:HGNC:7547]
LINC00612	5.15334	3.33886	8.68199	5.75113	1.63641	1.8648	3.0359	2.59765	2.50962	0.271046	0.564673	1.61781	5.61528	3.3023	#N/A	1.77156	3.36865	3.61	9.52466	4.78355	19	ENSG00000214851	LINC00612	lncRNA	long intergenic non-protein coding RNA 612 [Source:HGNC Symbol;Acc:HGNC:28621]
FLT4	6.19329	4.38319	5.86705	6.01746	3.27816	3.2049	3.24314	2.84134	5.87025	4.06803	3.98531	3.41642	7.35496	2.81753	#N/A	7.03098	3.39751	3.03567	2.40886	0.26959	19	ENSG00000037280	FLT4	protein_coding	fms related receptor tyrosine kinase 4 [Source:HGNC Symbol;Acc:HGNC:3767]
ROR2	1.7509	4.49434	7.93635	4.9661	0.259122	3.37218	5.27832	3.48501	4.39678	5.35849	5.12203	5.69411	5.89094	0.333965	#N/A	6.05036	4.53913	2.34971	5.44926	1.36991	19	ENSG00000169071	ROR2	protein_coding	receptor tyrosine kinase like orphan receptor 2 [Source:HGNC Symbol;Acc:HGNC:10257]
ARNTL	2.21125	0.8888	1.35939	1.24718	0.641664	0.684957	1.398	0.754729	0.65421	0.417717	0.596936	0.804088	1.73114	0.804314	#N/A	0.241816	2.21656	2.24736	5.52559	1.99832	19	ENSG00000133794	ARNTL	protein_coding	aryl hydrocarbon receptor nuclear translocator like [Source:HGNC Symbol;Acc:HGNC:701]
MT-ND2	0.704498	0.447391	0.755979	0.315771	0.961066	0.334579	0.220214	0.538856	0.86482	0.69259	0.863946	1.23285	1.3116	1.12451	#N/A	1.13635	2.26245	1.36721	2.89971	0.986808	19	ENSG00000198763	MT-ND2	protein_coding	mitochondrially encoded NADH:ubiquinone oxidoreductase core subunit 2 [Source:HGNC Symbol;Acc:HGNC:7456]
RBMS1	2.66008	0.820775	0.94991	1.34563	0.763567	0.417283	0.195548	0.52733	0.832309	1.16203	1.24068	1.16876	2.09946	1.68337	#N/A	1.07717	1.52365	3.17629	7.67926	1.20187	19	ENSG00000153250	RBMS1	protein_coding	RNA binding motif single stranded interacting protein 1 [Source:HGNC Symbol;Acc:HGNC:9907]
CD96	2.53654	2.15539	6.05659	4.57351	0.408489	0.284443	0.178884	0.423039	0.603555	0.535438	0.577594	0.797138	4.66391	0.276058	#N/A	0.620427	2.88861	3.04072	8.39478	2.49681	19	ENSG00000153283	CD96	protein_coding	CD96 molecule [Source:HGNC Symbol;Acc:HGNC:16892]
CYP2E1	3.92407	4.0787	5.13718	4.68764	2.54527	2.84703	3.15341	3.44348	3.76278	4.425	4.45325	6.12441	2.3032	4.30087	#N/A	3.32382	3.73657	1.52822	0.602315	0.168004	19	ENSG00000130649	CYP2E1	protein_coding	cytochrome P450 family 2 subfamily E member 1 [Source:HGNC Symbol;Acc:HGNC:2631]
#228033	8.04875	7.04591	0.319186	0.608238	0.0609632	6.95705	0.131102	5.32913	0.0402879	7.8924	0.154214	0.298711	0.308299	0.0864311	#N/A	6.53274	0.616032	0.149934	0.225313	0.0886783	19	ENSG00000228033		lncRNA	novel transcript
NTN4	8.37108	4.67963	7.58559	7.0898	4.01239	2.66035	3.49833	2.9857	3.49449	4.66685	4.05505	3.6719	5.25818	6.59744	#N/A	5.20701	5.08535	5.5008	6.60703	#N/A	18	ENSG00000074527	NTN4	protein_coding	netrin 4 [Source:HGNC Symbol;Acc:HGNC:13658]
COL5A3	6.96457	4.61523	8.929	7.21881	3.70295	2.31616	6.16024	2.32841	3.52058	4.22222	3.8938	3.71646	7.26921	3.86712	#N/A	3.66839	4.6927	4.90011	5.83823	#N/A	18	ENSG00000080573	COL5A3	protein_coding	collagen type V alpha 3 chain [Source:HGNC Symbol;Acc:HGNC:14864]
RORC	6.29187	5.16061	11.1025	6.83638	3.84326	2.63161	7.05209	2.12365	2.57807	6.51654	5.68608	5.02104	7.24169	3.67642	#N/A	7.40585	4.52702	4.37767	6.37064	#N/A	18	ENSG00000143365	RORC	protein_coding	RAR related orphan receptor C [Source:HGNC Symbol;Acc:HGNC:10260]
SPRY1	2.99695	3.0572	4.8855	5.43835	2.08502	2.47113	2.91714	2.3193	3.47543	4.53238	4.09612	3.65387	5.77708	2.19163	#N/A	3.5704	3.66892	5.03768	3.02462	#N/A	18	ENSG00000164056	SPRY1	protein_coding	sprouty RTK signaling antagonist 1 [Source:HGNC Symbol;Acc:HGNC:11269]
GFPT2	6.41293	3.80839	7.33887	6.4819	3.3437	3.83904	6.1881	4.29923	4.40101	2.0706	2.18611	2.55589	5.59406	4.45555	#N/A	4.55035	4.29509	4.16614	6.42282	#N/A	18	ENSG00000131459	GFPT2	protein_coding	glutamine-fructose-6-phosphate transaminase 2 [Source:HGNC Symbol;Acc:HGNC:4242]
COL5A1	5.76221	5.57053	5.21193	7.574	2.79178	3.919	4.90554	3.83579	2.06262	5.57001	5.98498	4.09808	4.77581	6.24011	#N/A	4.82265	3.75927	5.40198	3.55065	#N/A	18	ENSG00000130635	COL5A1	protein_coding	collagen type V alpha 1 chain [Source:HGNC Symbol;Acc:HGNC:2209]
TSPAN15	7.85476	4.10889	6.56258	6.71107	4.51023	2.17496	4.33946	1.98763	3.56998	5.62479	4.60615	4.48219	2.21175	7.61531	#N/A	6.66512	4.189	4.12019	5.13944	#N/A	18	ENSG00000099282	TSPAN15	protein_coding	tetraspanin 15 [Source:HGNC Symbol;Acc:HGNC:23298]
NEO1	3.39859	3.84516	7.21646	5.54419	2.35528	1.64127	2.46055	1.91911	2.25951	2.09459	2.2765	2.23294	5.72032	3.18432	#N/A	2.13147	4.30563	3.58618	6.64586	#N/A	18	ENSG00000067141	NEO1	protein_coding	neogenin 1 [Source:HGNC Symbol;Acc:HGNC:7754]
CAP2	2.75447	3.26818	4.90087	3.5574	1.50147	2.98966	3.07454	2.89904	2.74524	3.02979	3.52125	3.24964	3.288	2.95583	#N/A	2.80927	2.2607	3.66257	4.6675	#N/A	18	ENSG00000112186	CAP2	protein_coding	cyclase associated actin cytoskeleton regulatory protein 2 [Source:HGNC Symbol;Acc:HGNC:20039]
CHODL	2.14239	3.8072	8.08717	5.87815	3.18602	2.10895	2.58825	2.55139	1.46126	1.78183	1.777	2.45371	6.02034	1.99401	#N/A	2.51768	4.12226	#N/A	8.32546	3.46197	18	ENSG00000154645	CHODL	protein_coding	chondrolectin [Source:HGNC Symbol;Acc:HGNC:17807]
MPPED2	3.46936	3.69873	4.50905	6.67948	2.44656	5.77326	3.38009	5.71809	5.21104	4.89848	5.36853	4.82549	3.34399	5.7713	#N/A	3.01262	1.24147	6.22173	5.03328	#N/A	18	ENSG00000066382	MPPED2	protein_coding	metallophosphoesterase domain containing 2 [Source:HGNC Symbol;Acc:HGNC:1180]
KIF5C-AS1	2.13975	3.82531	4.50341	2.51665	1.58031	1.21199	2.56227	1.58013	1.38656	2.86881	3.408	2.96082	3.08768	2.55476	#N/A	3.47072	4.03002	1.63942	5.78842	#N/A	18	ENSG00000231079	KIF5C-AS1	lncRNA	KIF5C antisense RNA 1 [Source:HGNC Symbol;Acc:HGNC:40325]
CFH	6.28768	4.28156	7.82194	7.07357	2.73715	1.31652	5.25461	1.18857	2.10032	2.62328	2.84832	2.40636	5.67938	5.28122	#N/A	4.39645	4.45962	4.54909	5.45461	#N/A	18	ENSG00000000971	CFH	protein_coding	complement factor H [Source:HGNC Symbol;Acc:HGNC:4883]
LINC01814	3.84371	1.69124	1.95744	2.6156	1.17538	2.14279	4.45101	2.30023	1.69412	1.88265	1.87427	1.70949	3.12086	1.14259	#N/A	1.16451	2.15892	1.88251	2.9103	#N/A	18	ENSG00000236008	LINC01814	lncRNA	long intergenic non-protein coding RNA 1814 [Source:HGNC Symbol;Acc:HGNC:52618]
LINC00299	4.96842	3.46353	7.14973	4.36547	1.12163	2.77789	5.76539	2.89955	1.85952	1.87574	1.77102	1.73352	4.0327	2.91925	#N/A	#N/A	3.9705	3.81675	6.35932	3.79698	18	ENSG00000236790	LINC00299	lncRNA	long intergenic non-protein coding RNA 299 [Source:HGNC Symbol;Acc:HGNC:27940]
CXCR6	6.60594	5.03404	7.67135	6.98165	3.27553	4.0412	6.59198	3.09679	2.35014	2.60825	1.3684	2.2558	7.14204	1.07913	#N/A	4.74217	4.12922	4.62442	5.867	#N/A	18	ENSG00000172215	CXCR6	protein_coding	C-X-C motif chemokine receptor 6 [Source:HGNC Symbol;Acc:HGNC:16647]
IL17RE	5.55086	3.83547	4.33414	3.95074	3.07382	2.56299	4.32322	1.86045	1.05549	5.2564	4.00534	3.14478	4.20531	3.33377	#N/A	4.17574	3.61764	2.60523	3.26168	#N/A	18	ENSG00000163701	IL17RE	protein_coding	interleukin 17 receptor E [Source:HGNC Symbol;Acc:HGNC:18439]
#229618	1.72192	1.82884	3.14458	1.85562	2.37474	1.00102	2.17881	1.62998	0.990674	1.31023	1.69041	1.89324	1.68737	1.61027	#N/A	1.43051	1.07097	3.81371	5.60188	#N/A	18	ENSG00000229618		lncRNA	novel transcript
PTPRM	4.4241	3.10782	4.40769	4.98648	2.35379	1.64647	2.97	1.75077	2.35433	0.957405	1.14976	1.69314	4.39623	3.08756	#N/A	2.14636	1.56733	3.49683	7.29562	#N/A	18	ENSG00000173482	PTPRM	protein_coding	protein tyrosine phosphatase receptor type M [Source:HGNC Symbol;Acc:HGNC:9675]
CDH20	3.55655	3.37852	5.3447	5.60664	1.76141	4.38634	3.45295	4.14057	3.63047	3.75981	3.84927	4.73744	6.08738	3.38189	#N/A	2.95429	2.26929	1.02035	0.919499	#N/A	18	ENSG00000101542	CDH20	protein_coding	cadherin 20 [Source:HGNC Symbol;Acc:HGNC:1760]
TMEM117	0.863984	2.21262	3.41646	3.38029	1.2062	1.30817	1.35715	1.43093	1.25955	0.983844	0.95308	1.32375	3.80824	1.55224	#N/A	1.21677	2.59783	0.870142	6.77	#N/A	18	ENSG00000139173	TMEM117	protein_coding	transmembrane protein 117 [Source:HGNC Symbol;Acc:HGNC:25308]
LAMA2	3.82195	2.70564	5.12301	4.66935	1.9862	1.56263	3.84172	1.64789	1.86618	1.73363	1.78692	2.77568	3.39259	2.25806	#N/A	0.853166	1.37635	1.54579	6.33144	#N/A	18	ENSG00000196569	LAMA2	protein_coding	laminin subunit alpha 2 [Source:HGNC Symbol;Acc:HGNC:6482]
RAB18	1.24899	1.05396	1.10186	0.948126	1.03902	0.817399	1.01526	0.859803	0.908638	0.839859	0.914557	0.859477	1.32776	1.00398	#N/A	1.08066	0.917781	0.963999	5.86684	#N/A	18	ENSG00000099246	RAB18	protein_coding	RAB18, member RAS oncogene family [Source:HGNC Symbol;Acc:HGNC:14244]
B4GALNT3	3.26631	2.56193	4.71838	3.31048	1.81509	1.45755	2.91871	1.77791	1.95858	0.815211	1.22625	1.43308	4.05861	2.96246	#N/A	2.29919	3.88034	3.60732	4.66481	#N/A	18	ENSG00000139044	B4GALNT3	protein_coding	beta-1,4-N-acetyl-galactosaminyltransferase 3 [Source:HGNC Symbol;Acc:HGNC:24137]
UBQLN4	1.0235	1.2472	0.949756	1.83037	1.9497	1.06716	1.15287	0.957202	0.864534	0.810615	0.798428	0.818013	1.12105	1.09776	#N/A	1.13541	1.31994	1.17949	5.21944	#N/A	18	ENSG00000160803	UBQLN4	protein_coding	ubiquilin 4 [Source:HGNC Symbol;Acc:HGNC:1237]
NNMT	5.06265	3.06361	4.65903	4.7943	2.6291	4.2635	4.79392	4.43583	4.29626	3.69222	4.21279	3.56547	4.84951	4.19869	#N/A	0.787992	4.63063	3.60394	5.52755	#N/A	18	ENSG00000166741	NNMT	protein_coding	nicotinamide N-methyltransferase [Source:HGNC Symbol;Acc:HGNC:7861]
EAF1-AS1	2.99184	0.782684	2.60886	2.72288	1.10928	1.89829	2.41116	1.96406	1.74229	1.95831	2.0087	2.69918	2.36843	1.89317	#N/A	1.20842	1.35794	1.86858	5.20966	#N/A	18	ENSG00000249786	EAF1-AS1	lncRNA	EAF1 antisense RNA 1 [Source:HGNC Symbol;Acc:HGNC:42328]
USP13	0.79652	1.35211	1.80189	1.77319	1.25272	0.694725	0.927507	0.827468	0.860484	0.996732	0.886651	1.35457	0.777697	0.929093	#N/A	1.82645	0.933101	1.53256	7.10104	#N/A	18	ENSG00000058056	USP13	protein_coding	ubiquitin specific peptidase 13 [Source:HGNC Symbol;Acc:HGNC:12611]
#227803	3.49463	2.27486	3.05806	2.04485	2.72727	1.3523	2.80462	1.79254	1.45449	1.85272	2.23189	2.69861	2.64794	0.690903	#N/A	4.03769	1.83897	3.65459	6.26142	#N/A	18	ENSG00000227803		lncRNA	novel transcript, antisense to MBOAT1
PLEKHA7	1.38719	3.10117	1.5386	2.58802	3.49906	1.12825	2.64171	0.889413	2.02954	3.18911	2.10025	0.662047	2.17132	1.42344	#N/A	4.13669	3.40798	#N/A	7.06095	1.64962	18	ENSG00000166689	PLEKHA7	protein_coding	pleckstrin homology domain containing A7 [Source:HGNC Symbol;Acc:HGNC:27049]
#234389	6.2028	4.03494	9.82216	8.29298	2.4208	4.54993	6.40146	4.79567	4.4065	2.90819	3.39641	3.25898	4.82203	3.48904	#N/A	#N/A	3.22971	3.86224	4.8434	0.643066	18	ENSG00000234389		lncRNA	novel transcript
TBC1D31	2.67764	2.11377	3.00745	2.97519	0.692318	1.93363	1.75873	2.0174	1.8336	1.10187	1.09665	1.3049	3.07703	0.608211	#N/A	#N/A	2.5424	2.78736	8.87229	1.2706	18	ENSG00000156787	TBC1D31	protein_coding	TBC1 domain family member 31 [Source:HGNC Symbol;Acc:HGNC:30888]
NR1D2	0.982803	0.719324	1.09959	0.584736	0.818675	0.587517	1.03104	0.651906	0.604159	0.722337	0.933362	0.965506	1.01977	1.924	#N/A	0.87334	1.22271	1.52426	6.62434	#N/A	18	ENSG00000174738	NR1D2	protein_coding	nuclear receptor subfamily 1 group D member 2 [Source:HGNC Symbol;Acc:HGNC:7963]
RUNX2	3.26831	1.82968	2.23326	4.39318	1.89326	1.13515	1.40846	1.21281	1.01815	2.17973	2.29419	2.14733	0.657829	0.801282	#N/A	3.11036	#N/A	0.570105	10.7367	1.18615	18	ENSG00000124813	RUNX2	protein_coding	RUNX family transcription factor 2 [Source:HGNC Symbol;Acc:HGNC:10472]
PLXND1	5.37594	0.565198	#N/A	1.25116	2.02091	2.8375	5.30459	2.80996	2.34477	1.61202	1.48824	2.00094	1.40796	3.07049	#N/A	1.44491	3.32412	3.65221	4.16984	1.67142	18	ENSG00000004399	PLXND1	protein_coding	plexin D1 [Source:HGNC Symbol;Acc:HGNC:9107]
MIGA2	1.16437	0.630377	1.07902	1.20417	0.766419	0.561367	0.840643	0.815057	0.714598	0.735977	0.838988	1.2259	1.21879	0.785287	#N/A	0.64727	0.722342	1.08674	2.34607	#N/A	18	ENSG00000148343	MIGA2	protein_coding	mitoguardin 2 [Source:HGNC Symbol;Acc:HGNC:23621]
B3GALT2	2.84811	2.63996	5.15944	3.13402	0.557463	1.38098	2.44112	0.861104	1.89041	2.37236	2.7868	2.86256	2.44794	3.30202	#N/A	1.77084	1.28198	1.38536	0.866128	#N/A	18	ENSG00000162630	B3GALT2	protein_coding	beta-1,3-galactosyltransferase 2 [Source:HGNC Symbol;Acc:HGNC:917]
CXCR4	0.615925	1.43532	1.53882	3.19791	1.90547	0.895645	1.31465	#N/A	1.21847	1.19843	0.54339	0.721837	0.964499	1.97883	#N/A	2.72333	2.67088	2.70045	8.34394	3.56256	18	ENSG00000121966	CXCR4	protein_coding	C-X-C motif chemokine receptor 4 [Source:HGNC Symbol;Acc:HGNC:2561]
DUSP2	4.03254	2.28256	3.81694	5.23581	2.26353	2.44643	4.15164	2.34845	2.70432	0.655487	0.521138	#N/A	2.61675	2.76506	#N/A	1.65042	3.91774	3.61059	9.85491	4.96813	18	ENSG00000158050	DUSP2	protein_coding	dual specificity phosphatase 2 [Source:HGNC Symbol;Acc:HGNC:3068]
#273118	4.34824	3.84726	8.32432	6.1882	1.3982	3.50352	3.6915	2.94947	0.519616	0.848648	1.59844	1.94355	6.64111	0.691149	#N/A	0.741093	3.02011	3.66245	9.61087	#N/A	18	ENSG00000273118		lncRNA	novel transcript, sense overlapping IKZF2
LUZP1	2.2654	0.956927	0.98969	1.05215	0.9789	1.0001	1.94483	1.18499	1.07324	0.737023	0.796083	1.01989	0.746638	0.623341	#N/A	0.512293	1.31071	1.90548	8.70017	#N/A	18	ENSG00000169641	LUZP1	protein_coding	leucine zipper protein 1 [Source:HGNC Symbol;Acc:HGNC:14985]
SLC35D1	0.915352	1.0505	1.72275	1.44029	0.597632	0.798224	0.496967	0.798226	0.602468	0.736548	0.787239	1.08132	1.06587	0.970024	#N/A	0.57061	0.712272	0.622988	8.02102	#N/A	18	ENSG00000116704	SLC35D1	protein_coding	solute carrier family 35 member D1 [Source:HGNC Symbol;Acc:HGNC:20800]
ZBTB16	4.44526	2.63281	3.3376	2.78394	1.84384	3.55946	4.37568	3.84765	4.05446	3.60871	3.78831	3.28887	6.30458	3.20392	#N/A	0.487714	4.51421	5.31397	5.75125	#N/A	18	ENSG00000109906	ZBTB16	protein_coding	zinc finger and BTB domain containing 16 [Source:HGNC Symbol;Acc:HGNC:12930]
PRKCZ	1.05978	1.74382	3.62943	3.13724	0.983847	0.725778	1.00714	0.999281	0.461541	0.897192	1.41024	1.32872	3.08889	0.947326	#N/A	1.05089	1.8802	#N/A	7.43068	1.05262	18	ENSG00000067606	PRKCZ	protein_coding	protein kinase C zeta [Source:HGNC Symbol;Acc:HGNC:9412]
#283674	2.57988	1.12496	1.79666	2.5185	0.814625	0.454226	0.655108	0.774232	0.758876	1.05443	1.41861	1.62916	2.27488	0.851328	#N/A	1.4279	2.1244	2.4585	6.7365	#N/A	18	ENSG00000283674		lncRNA	novel transcript
#260711	3.99201	2.37772	5.59027	5.40687	0.877064	0.439918	0.799818	0.610406	0.887492	0.834404	0.947879	0.998694	4.8289	2.1483	#N/A	1.9575	2.9792	2.81465	6.60136	#N/A	18	ENSG00000260711		lncRNA	novel transcript, intronic to CATSPERB
ZNF331	0.478586	#N/A	1.00709	2.3505	0.743864	0.490599	0.438623	0.772029	1.21839	0.93117	1.10693	1.27933	0.640568	1.104	#N/A	0.938622	1.7403	2.22722	9.48189	2.34637	18	ENSG00000130844	ZNF331	protein_coding	zinc finger protein 331 [Source:HGNC Symbol;Acc:HGNC:15489]
#284825	1.73247	3.64512	7.17662	6.23344	2.53488	0.436336	4.39943	0.521061	#N/A	4.84013	4.9005	3.67197	4.94248	2.64864	#N/A	6.0777	3.7185	3.32859	5.9929	4.40519	18	ENSG00000284825		lncRNA	novel transcript
#257105	4.39819	2.97754	6.86374	5.07876	1.48178	2.06292	2.95219	2.46704	2.23491	#N/A	0.435858	1.24529	4.28242	1.50344	#N/A	1.77439	2.95868	3.05068	5.35441	1.46169	18	ENSG00000257105		lncRNA	novel transcript
PRNP	1.18235	0.858258	#N/A	0.874083	1.7641	1.22628	2.22222	0.469276	0.71504	1.0715	0.549362	0.512147	0.427075	1.2483	#N/A	1.00477	1.33486	0.847644	4.52659	1.64939	18	ENSG00000171867	PRNP	protein_coding	prion protein [Source:HGNC Symbol;Acc:HGNC:9449]
#233635	2.22649	1.25428	3.11764	1.70046	0.666813	0.777437	0.698879	1.21567	0.987269	0.823013	1.17598	1.93169	1.55942	1.97202	#N/A	0.421777	1.64822	2.48992	7.3093	#N/A	18	ENSG00000233635		lncRNA	novel transcript, antisense to TANC2
#236213	2.19599	2.4557	5.95804	3.91632	1.43242	0.454202	2.42343	0.580795	#N/A	0.415324	0.640946	0.725701	4.48311	1.01761	#N/A	1.82915	3.15846	2.89107	8.81496	3.47784	18	ENSG00000236213		lncRNA	novel transcript
HPGD	4.93484	3.04312	3.83361	5.28176	2.43043	2.2022	1.7307	1.6337	0.413906	1.89775	1.76943	1.70255	3.71008	0.875679	#N/A	2.83313	3.59069	0.891059	3.34537	#N/A	18	ENSG00000164120	HPGD	protein_coding	15-hydroxyprostaglandin dehydrogenase [Source:HGNC Symbol;Acc:HGNC:5154]
GALC	2.85164	1.35618	1.52003	1.27929	1.08773	1.44806	2.07775	1.41026	1.41886	0.964172	0.985066	1.08272	1.9262	1.34504	#N/A	0.385798	2.14998	2.71729	7.26633	#N/A	18	ENSG00000054983	GALC	protein_coding	galactosylceramidase [Source:HGNC Symbol;Acc:HGNC:4115]
PIK3R3	3.42672	1.89149	2.59788	1.95931	0.995171	2.82174	4.02711	2.64169	1.09925	0.378899	0.541444	1.06713	2.52039	1.7778	#N/A	0.473762	2.38619	1.77692	6.52836	#N/A	18	ENSG00000117461	PIK3R3	protein_coding	phosphoinositide-3-kinase regulatory subunit 3 [Source:HGNC Symbol;Acc:HGNC:8981]
BRD1	1.34924	0.65599	1.26338	1.17029	0.561142	0.692251	0.829881	0.910907	0.642948	0.474293	0.718189	0.766996	1.12739	0.364716	#N/A	0.520462	1.10623	1.18785	9.16738	#N/A	18	ENSG00000100425	BRD1	protein_coding	bromodomain containing 1 [Source:HGNC Symbol;Acc:HGNC:1102]
KDSR	1.53517	1.24469	0.697524	1.57601	1.74523	0.726547	0.934408	0.363802	0.657646	2.77951	2.04892	1.45968	0.53536	1.9541	#N/A	3.72155	1.46858	1.89011	5.43569	#N/A	18	ENSG00000119537	KDSR	protein_coding	3-ketodihydrosphingosine reductase [Source:HGNC Symbol;Acc:HGNC:4021]
SPEF2	3.8689	1.65514	2.82915	3.06545	0.789001	0.363749	#N/A	0.530364	0.738288	0.603358	0.863479	0.955594	3.1004	2.442	#N/A	1.28306	2.93497	2.7602	7.71284	1.17166	18	ENSG00000152582	SPEF2	protein_coding	sperm flagellar 2 [Source:HGNC Symbol;Acc:HGNC:26293]
PPP1R13B	0.785383	1.48108	3.07715	1.98376	0.408914	0.574825	0.669892	0.935241	0.698055	0.35907	0.818333	0.82427	3.04931	1.15409	#N/A	0.459468	1.97236	0.547863	8.27843	#N/A	18	ENSG00000088808	PPP1R13B	protein_coding	protein phosphatase 1 regulatory subunit 13B [Source:HGNC Symbol;Acc:HGNC:14950]
KLRG1	4.13472	3.28388	6.64717	5.22901	1.57572	1.86248	2.60073	1.86979	1.83972	0.357547	#N/A	0.493549	4.7356	2.30888	#N/A	1.6129	3.52555	3.46386	7.3224	3.10163	18	ENSG00000139187	KLRG1	protein_coding	killer cell lectin like receptor G1 [Source:HGNC Symbol;Acc:HGNC:6380]
DLEU1	1.41248	0.77011	1.91226	#N/A	1.4637	0.696546	2.19405	1.04114	0.355401	1.41771	1.66532	1.95733	1.47157	0.700584	#N/A	2.13092	1.34826	2.28041	11.2392	0.906174	18	ENSG00000176124	DLEU1	lncRNA	deleted in lymphocytic leukemia 1 [Source:HGNC Symbol;Acc:HGNC:13747]
SLAMF1	1.49184	3.00512	7.08995	5.60245	1.94413	0.45409	1.8813	#N/A	0.353749	1.87957	1.7575	1.47457	4.66229	1.0073	#N/A	4.65737	3.47586	1.17528	8.24256	3.83951	18	ENSG00000117090	SLAMF1	protein_coding	signaling lymphocytic activation molecule family member 1 [Source:HGNC Symbol;Acc:HGNC:10903]
GBP5	4.46409	2.22227	2.61891	1.90517	1.53218	0.997033	2.23206	0.808129	0.342992	0.571521	0.437104	#N/A	4.09146	1.81198	#N/A	0.865589	2.97212	2.94776	8.64212	3.29955	18	ENSG00000154451	GBP5	protein_coding	guanylate binding protein 5 [Source:HGNC Symbol;Acc:HGNC:19895]
PLCB1	5.62504	#N/A	0.337013	3.71334	2.11006	2.5221	5.06859	2.75954	3.21775	1.71181	1.96587	2.30844	3.09273	3.86515	#N/A	1.02048	3.41495	5.0836	10.3202	1.91335	18	ENSG00000182621	PLCB1	protein_coding	phospholipase C beta 1 [Source:HGNC Symbol;Acc:HGNC:15917]
#227330	2.03127	3.28535	6.52409	5.85269	1.27451	1.66474	2.09441	2.30725	1.1336	1.54473	1.70008	2.88434	5.15933	2.35066	#N/A	2.51989	3.28882	#N/A	4.88292	0.33061	18	ENSG00000227330		lncRNA	novel transcript
CRACR2A	0.97715	0.875833	1.6984	1.80236	0.371652	0.627325	0.901844	0.671641	0.464578	0.313506	0.500603	0.558145	1.44076	0.610099	#N/A	#N/A	1.46718	0.858675	5.01905	1.04838	18	ENSG00000130038	CRACR2A	protein_coding	calcium release activated channel regulator 2A [Source:HGNC Symbol;Acc:HGNC:28657]
ZBED4	1.44239	0.627381	1.02628	0.685683	0.45674	0.751144	1.0811	1.03859	0.744051	0.306975	0.662968	0.761153	0.922514	0.627002	#N/A	0.446781	0.74775	1.20596	8.30724	#N/A	18	ENSG00000100426	ZBED4	protein_coding	zinc finger BED-type containing 4 [Source:HGNC Symbol;Acc:HGNC:20721]
POU5F1B	4.795	3.81699	5.23985	6.71653	0.294698	2.42978	2.8574	2.12452	2.68506	2.45877	3.24917	2.0716	4.70615	0.694174	#N/A	2.94624	3.44971	0.348433	0.779343	#N/A	18	ENSG00000212993	POU5F1B	protein_coding	POU class 5 homeobox 1B [Source:HGNC Symbol;Acc:HGNC:9223]
IL7R	4.85991	3.22794	7.96051	5.87343	1.46493	0.293015	0.552476	#N/A	1.24742	2.40769	1.78175	1.00818	6.17095	3.36434	#N/A	4.96298	4.72735	4.44193	12.438	4.34954	18	ENSG00000168685	IL7R	protein_coding	interleukin 7 receptor [Source:HGNC Symbol;Acc:HGNC:6024]
KMT2E	0.320315	0.357213	0.523434	0.560392	0.432807	0.428806	0.613763	0.513164	0.378043	0.29129	0.429065	0.518515	0.521752	0.598867	#N/A	0.38205	0.846025	0.419383	7.57163	#N/A	18	ENSG00000005483	KMT2E	protein_coding	lysine methyltransferase 2E (inactive) [Source:HGNC Symbol;Acc:HGNC:18541]
#236525	5.54847	4.09894	7.20355	5.55578	1.85117	4.16446	9.72776	5.60141	3.92132	2.83126	3.01497	3.82483	5.78911	4.13164	#N/A	#N/A	3.10157	3.67956	3.69003	0.281883	18	ENSG00000236525		lncRNA	novel transcript
GALM	1.80563	1.39371	2.83136	2.99179	1.02124	0.267533	1.26521	0.451713	#N/A	0.623508	0.828136	1.14722	1.43563	1.15987	#N/A	1.56671	1.3165	1.49986	9.13509	0.90133	18	ENSG00000143891	GALM	protein_coding	galactose mutarotase [Source:HGNC Symbol;Acc:HGNC:24063]
PARVA	6.89229	3.39422	4.90573	5.57795	1.97881	1.2524	2.7795	2.13641	3.29464	3.66801	4.39558	3.17457	0.312682	3.75443	#N/A	5.06551	2.87581	0.266747	0.645097	#N/A	18	ENSG00000197702	PARVA	protein_coding	parvin alpha [Source:HGNC Symbol;Acc:HGNC:14652]
G3BP2	0.656922	0.934626	1.06698	0.929895	0.625653	0.266033	0.278981	0.345693	0.498385	0.668704	0.656304	0.611988	0.906292	1.13858	#N/A	0.894546	1.07818	1.2231	3.53014	#N/A	18	ENSG00000138757	G3BP2	protein_coding	G3BP stress granule assembly factor 2 [Source:HGNC Symbol;Acc:HGNC:30291]
NR3C2	1.88362	2.46012	5.09804	4.833	0.851048	0.262288	#N/A	0.507358	1.4474	1.56342	1.95208	1.72414	3.89957	3.62	#N/A	3.50034	3.57827	3.58987	11.0789	1.87513	18	ENSG00000151623	NR3C2	protein_coding	nuclear receptor subfamily 3 group C member 2 [Source:HGNC Symbol;Acc:HGNC:7979]
NCOA7	0.690639	1.24067	1.69819	1.62053	0.843151	0.257835	1.10285	0.388502	0.41274	0.558463	0.591643	0.638001	0.954844	0.851062	#N/A	0.601912	0.48299	1.26886	6.97309	#N/A	18	ENSG00000111912	NCOA7	protein_coding	nuclear receptor coactivator 7 [Source:HGNC Symbol;Acc:HGNC:21081]
DENND4C	1.35919	0.716952	1.25798	1.65595	0.351791	0.497825	0.703967	0.733759	0.504228	0.244116	0.414992	0.692145	0.83761	0.418976	#N/A	0.248653	0.655934	1.49919	6.18988	#N/A	18	ENSG00000137145	DENND4C	protein_coding	DENN domain containing 4C [Source:HGNC Symbol;Acc:HGNC:26079]
MT-ND3	0.522812	0.502682	1.11155	0.497542	0.895948	0.242923	#N/A	0.414289	0.667402	0.630534	0.775127	1.25066	0.903765	0.807188	#N/A	0.906075	2.39071	1.22297	5.95654	1.04655	18	ENSG00000198840	MT-ND3	protein_coding	mitochondrially encoded NADH:ubiquinone oxidoreductase core subunit 3 [Source:HGNC Symbol;Acc:HGNC:7458]
SYNRG#275066	0.511638	0.890105	1.66647	1.03058	0.342061	0.285937	0.232344	0.369572	0.24716	0.303515	0.398336	0.440632	1.52346	#N/A	#N/A	0.499199	0.579345	0.441984	7.99895	1.09785	18	ENSG00000275066	SYNRG	protein_coding	synergin gamma [Source:HGNC Symbol;Acc:HGNC:557]
MT-ATP6	0.626039	0.636816	1.30055	0.504593	0.893	0.306321	#N/A	0.457177	0.529015	0.4323	0.558159	1.11411	0.784712	0.231766	#N/A	0.465954	2.52045	0.907978	4.73422	1.10629	18	ENSG00000198899	MT-ATP6	protein_coding	mitochondrially encoded ATP synthase membrane subunit 6 [Source:HGNC Symbol;Acc:HGNC:7414]
MT-CYB	0.632002	0.594406	1.223	0.474744	0.968342	0.229775	#N/A	0.374399	0.584556	0.510427	0.589187	1.08063	0.7019	0.469689	#N/A	0.893777	2.36701	1.04868	4.97679	1.13327	18	ENSG00000198727	MT-CYB	protein_coding	mitochondrially encoded cytochrome b [Source:HGNC Symbol;Acc:HGNC:7427]
MYLIP	0.771414	0.530025	0.697559	1.12536	0.511293	0.53941	0.672534	0.574981	0.78766	0.45443	0.573405	0.654343	0.627643	1.23925	#N/A	0.228368	1.17947	1.1878	6.40295	#N/A	18	ENSG00000007944	MYLIP	protein_coding	myosin regulatory light chain interacting protein [Source:HGNC Symbol;Acc:HGNC:21155]
LINC00880	4.58085	3.70924	4.23671	4.90916	0.219204	1.58895	2.73106	1.39929	1.16585	3.05089	3.51141	2.89646	2.87073	0.841956	#N/A	5.14073	2.92376	1.49578	0.567722	#N/A	18	ENSG00000243629	LINC00880	lncRNA	long intergenic non-protein coding RNA 880 [Source:HGNC Symbol;Acc:HGNC:27948]
#286423	3.7045	2.29537	3.08291	3.78782	0.791703	2.05033	1.65458	2.51882	2.15675	1.21054	1.79647	2.36844	2.22827	#N/A	#N/A	2.0867	3.0169	2.38423	0.216015	0.423861	18	ENSG00000286423		lncRNA	novel transcript
IFNG-AS1	0.321994	2.87918	6.61551	5.03605	2.01846	0.21567	2.92204	1.19759	1.79017	1.16119	1.79595	1.94252	4.5334	0.714294	#N/A	3.48377	2.82356	#N/A	10.6089	2.67115	18	ENSG00000255733	IFNG-AS1	lncRNA	IFNG antisense RNA 1 [Source:HGNC Symbol;Acc:HGNC:43910]
CBLB	1.34867	1.96412	3.35232	2.72526	0.692332	1.01847	1.15373	1.28309	1.20266	0.211685	0.408119	0.817823	2.97954	#N/A	#N/A	0.345789	1.50854	2.36374	8.79181	2.0432	18	ENSG00000114423	CBLB	protein_coding	Cbl proto-oncogene B [Source:HGNC Symbol;Acc:HGNC:1542]
EMB	0.952265	1.51659	2.1511	4.40373	0.67861	0.269752	0.803663	0.256669	#N/A	0.245591	0.251261	0.211142	1.8771	0.771311	#N/A	0.71249	1.02056	1.51171	6.29427	1.7077	18	ENSG00000170571	EMB	protein_coding	embigin [Source:HGNC Symbol;Acc:HGNC:30465]
CDH2	7.96974	5.11728	5.52556	9.20728	3.66386	8.08424	8.07211	5.50131	0.204854	4.57656	5.05318	6.83293	5.91772	4.29967	#N/A	5.62857	3.95163	4.41922	3.35195	#N/A	18	ENSG00000170558	CDH2	protein_coding	cadherin 2 [Source:HGNC Symbol;Acc:HGNC:1759]
SLC38A1	0.34969	1.92127	5.25716	4.31375	0.291029	0.192701	0.277144	#N/A	0.308456	0.319008	0.2949	0.329978	1.00457	0.320068	#N/A	0.483742	0.560144	0.903279	10.8414	1.89865	18	ENSG00000111371	SLC38A1	protein_coding	solute carrier family 38 member 1 [Source:HGNC Symbol;Acc:HGNC:13447]
SRSF7	0.392515	0.600034	1.01721	0.898588	0.539856	0.175012	0.426484	0.241632	0.288639	0.297245	0.279183	0.367012	0.272553	0.555097	#N/A	0.588476	#N/A	0.599136	6.70638	0.791843	18	ENSG00000115875	SRSF7	protein_coding	serine and arginine rich splicing factor 7 [Source:HGNC Symbol;Acc:HGNC:10789]
P2RY8	0.550642	0.651472	1.67316	2.53688	0.49898	0.164736	0.440332	0.425915	#N/A	0.195758	0.443233	0.651019	1.55057	0.513984	#N/A	0.969534	2.16473	1.01121	7.4934	1.32172	18	ENSG00000182162	P2RY8	protein_coding	P2Y receptor family member 8 [Source:HGNC Symbol;Acc:HGNC:15524]
FERMT2	3.52924	2.66578	5.82189	2.63958	0.151696	1.49801	1.95734	1.65607	1.6935	2.42492	2.68869	2.54621	4.47821	2.29145	#N/A	1.85363	2.85081	0.430073	0.643047	#N/A	18	ENSG00000073712	FERMT2	protein_coding	FERM domain containing kindlin 2 [Source:HGNC Symbol;Acc:HGNC:15767]
#237011	9.11033	4.30821	7.65876	6.53402	0.226822	#N/A	4.91697	1.76672	1.48167	6.20188	6.25585	4.42946	6.1623	0.828954	#N/A	4.65135	2.63463	0.760757	0.619154	0.121061	18	ENSG00000237011		lncRNA	novel transcript
LINC00373	5.63817	3.82234	0.321695	5.43797	0.0858022	4.59718	5.12076	0.0679129	4.48761	2.22705	2.22933	3.16063	3.69099	0.21093	#N/A	0.777355	1.06157	0.121214	0.247194	#N/A	18	ENSG00000231019	LINC00373	lncRNA	long intergenic non-protein coding RNA 373 [Source:HGNC Symbol;Acc:HGNC:42695]
RBM24	6.42608	7.19403	0.371286	0.34415	4.44481	7.13905	0.130898	0.0801384	0.0448163	6.64687	6.12732	5.43442	0.331071	0.101776	#N/A	0.0950077	5.23344	0.376037	0.735826	#N/A	18	ENSG00000112183	RBM24	protein_coding	RNA binding motif protein 24 [Source:HGNC Symbol;Acc:HGNC:21539]
PRSS35	0.285174	6.49129	0.301116	6.10857	0.0637678	6.63693	0.244528	5.75869	0.0443185	0.162447	5.06377	5.4956	0.31301	0.33469	#N/A	0.189026	0.493003	0.173064	0.347878	#N/A	18	ENSG00000146250	PRSS35	protein_coding	serine protease 35 [Source:HGNC Symbol;Acc:HGNC:21387]
DAB2IP	3.66759	2.27285	1.60833	4.33716	0.0366177	4.30679	3.22169	4.42794	0.189301	3.44282	4.22151	2.56396	1.21059	0.106013	#N/A	4.31827	0.593272	0.166389	0.174373	#N/A	18	ENSG00000136848	DAB2IP	protein_coding	DAB2 interacting protein [Source:HGNC Symbol;Acc:HGNC:17294]
TPBG#146242	5.63775	2.4336	2.0246	3.89674	0.0327535	1.17215	4.40495	1.0548	0.191934	4.48088	3.922	0.927093	1.17826	0.0750813	#N/A	4.99721	0.217523	0.123772	0.175575	#N/A	18	ENSG00000146242	TPBG	protein_coding	trophoblast glycoprotein [Source:HGNC Symbol;Acc:HGNC:12004]
#256947	3.55427	2.46473	4.72666	2.8591	1.45691	3.00562	2.64435	3.39112	3.68466	2.38614	3.50334	4.87809	6.08904	2.94086	#N/A	#N/A	3.24564	4.12031	4.90085	#N/A	17	ENSG00000256947		lncRNA	novel transcript
NCR3LG1	4.2187	1.23547	1.32647	2.1869	1.3008	2.25626	2.31498	2.22672	2.66766	1.2164	1.68662	1.90862	1.3081	#N/A	#N/A	1.23746	2.15527	2.43984	1.49134	#N/A	17	ENSG00000188211	NCR3LG1	protein_coding	natural killer cell cytotoxicity receptor 3 ligand 1 [Source:HGNC Symbol;Acc:HGNC:42400]
SLC7A5	2.77593	1.92237	2.56939	3.9392	2.48834	2.45706	3.47073	2.69121	2.00321	1.67948	1.58147	2.07114	1.18643	2.64479	#N/A	2.2035	#N/A	#N/A	4.57532	1.57753	17	ENSG00000103257	SLC7A5	protein_coding	solute carrier family 7 member 5 [Source:HGNC Symbol;Acc:HGNC:11063]
#232828	2.07912	1.87539	3.37372	2.81613	#N/A	1.47909	0.965818	1.88396	1.86081	1.67354	1.92334	2.0713	2.03808	1.61205	#N/A	1.54293	1.19624	2.58218	4.72543	#N/A	17	ENSG00000232828		lncRNA	novel transcript
SIPA1L2	5.1114	0.949247	#N/A	#N/A	2.68272	3.16373	5.59641	3.37357	2.79753	2.49128	2.87395	3.80306	1.06791	2.83763	#N/A	4.28255	1.09833	3.64151	7.27961	2.31573	17	ENSG00000116991	SIPA1L2	protein_coding	signal induced proliferation associated 1 like 2 [Source:HGNC Symbol;Acc:HGNC:23800]
TANC1	3.61249	2.6186	4.28726	5.88335	2.7753	1.26515	3.97355	1.69742	0.943312	3.90439	4.0592	2.88568	1.77223	3.09967	#N/A	1.9097	#N/A	0.826168	1.98585	#N/A	17	ENSG00000115183	TANC1	protein_coding	tetratricopeptide repeat, ankyrin repeat and coiled-coil containing 1 [Source:HGNC Symbol;Acc:HGNC:29364]
GREM2	4.54168	2.76079	6.67915	7.58619	1.84824	#N/A	1.71887	#N/A	1.93798	4.88812	4.9438	3.74797	4.46019	3.69923	#N/A	3.25721	3.17447	4.56226	5.34243	0.824623	17	ENSG00000180875	GREM2	protein_coding	gremlin 2, DAN family BMP antagonist [Source:HGNC Symbol;Acc:HGNC:17655]
ERN1	4.05625	2.00158	2.99709	2.71628	1.90281	0.797428	2.75941	0.860675	0.998653	1.27838	1.46954	1.59037	3.10025	2.88583	#N/A	1.79502	#N/A	#N/A	7.99028	1.90169	17	ENSG00000178607	ERN1	protein_coding	endoplasmic reticulum to nucleus signaling 1 [Source:HGNC Symbol;Acc:HGNC:3449]
ERICH6-AS1	2.19254	1.95098	3.84044	2.83813	1.13096	1.68186	1.32025	2.07578	1.20209	1.39608	1.43787	1.33303	2.97256	0.713374	#N/A	#N/A	0.86024	1.22347	5.72916	#N/A	17	ENSG00000240137	ERICH6-AS1	lncRNA	ERICH6 antisense RNA 1 [Source:HGNC Symbol;Acc:HGNC:41205]
TENT5C	0.906052	2.98614	7.17032	5.44409	1.75251	0.980627	3.30888	1.0046	#N/A	0.655297	0.738754	0.903536	3.47716	1.89822	#N/A	1.39812	2.91492	#N/A	6.09169	1.73218	17	ENSG00000183508	TENT5C	protein_coding	terminal nucleotidyltransferase 5C [Source:HGNC Symbol;Acc:HGNC:24712]
TPD52	#N/A	2.13361	5.95729	4.22422	0.965884	0.720636	1.26952	0.829787	0.63358	0.801471	1.17258	1.08835	2.37321	1.40957	#N/A	0.655406	1.53744	#N/A	9.52973	1.34923	17	ENSG00000076554	TPD52	protein_coding	tumor protein D52 [Source:HGNC Symbol;Acc:HGNC:12005]
SESN1	1.30461	0.640968	0.904605	#N/A	0.784685	0.608003	0.837375	0.625876	0.847941	0.782719	1.05074	1.04267	1.36954	1.74068	#N/A	0.654915	0.971467	0.903338	6.581	#N/A	17	ENSG00000080546	SESN1	protein_coding	sestrin 1 [Source:HGNC Symbol;Acc:HGNC:21595]
MYO1D	#N/A	1.92082	3.78265	4.17393	1.26531	0.604258	1.45963	0.774999	0.804405	1.20435	1.49381	1.60658	1.11644	2.13211	#N/A	1.59887	1.99183	#N/A	8.93955	2.78722	17	ENSG00000176658	MYO1D	protein_coding	myosin ID [Source:HGNC Symbol;Acc:HGNC:7598]
NEK7	1.39674	0.722044	0.897333	0.992066	0.838409	0.770388	0.954302	0.85885	0.803767	0.598737	0.737686	1.10602	1.0874	#N/A	#N/A	1.01948	1.30624	1.43183	8.17567	#N/A	17	ENSG00000151414	NEK7	protein_coding	NIMA related kinase 7 [Source:HGNC Symbol;Acc:HGNC:13386]
ELOVL6	3.57564	2.95794	7.85735	5.03421	0.861551	1.81202	2.54717	2.14389	1.69623	0.590439	0.856881	0.796369	4.45503	1.53249	#N/A	#N/A	3.22179	3.66856	7.07363	#N/A	17	ENSG00000170522	ELOVL6	protein_coding	ELOVL fatty acid elongase 6 [Source:HGNC Symbol;Acc:HGNC:15829]
CD69	1.49248	2.77623	6.17966	5.30868	1.36207	#N/A	1.01172	#N/A	0.577699	1.28076	0.931163	0.922283	3.78814	1.04801	#N/A	1.55136	3.5309	2.83484	8.0405	1.35726	17	ENSG00000110848	CD69	protein_coding	CD69 molecule [Source:HGNC Symbol;Acc:HGNC:1694]
TNFSF14	5.13187	3.01689	1.25414	5.48149	2.45612	2.40525	4.42817	1.16279	1.26374	0.780496	#N/A	#N/A	2.68511	2.22488	#N/A	0.821243	3.50045	3.81301	1.94091	0.577662	17	ENSG00000125735	TNFSF14	protein_coding	TNF superfamily member 14 [Source:HGNC Symbol;Acc:HGNC:11930]
NEDD4	4.0724	0.988714	1.38178	#N/A	1.15915	0.697643	1.66156	0.729846	0.569371	1.03251	0.93505	1.10887	1.3046	0.643239	#N/A	1.09446	0.71919	2.84777	6.70244	#N/A	17	ENSG00000069869	NEDD4	protein_coding	NEDD4 E3 ubiquitin protein ligase [Source:HGNC Symbol;Acc:HGNC:7727]
EDEM2	0.699259	0.6573	0.557957	0.550906	0.872422	0.777799	0.934049	0.681739	0.604686	0.713958	0.735024	0.792714	0.67156	0.659656	#N/A	0.792659	0.82418	#N/A	4.33602	#N/A	17	ENSG00000088298	EDEM2	protein_coding	ER degradation enhancing alpha-mannosidase like protein 2 [Source:HGNC Symbol;Acc:HGNC:15877]
CCR6	0.546559	3.84918	7.01705	5.72736	3.02474	0.59405	4.14021	#N/A	#N/A	4.77801	4.28672	3.3102	2.29919	3.46634	#N/A	6.42724	4.33978	3.87898	8.59689	2.81025	17	ENSG00000112486	CCR6	protein_coding	C-C motif chemokine receptor 6 [Source:HGNC Symbol;Acc:HGNC:1607]
B3GLCT	0.876407	1.58217	2.86016	1.94925	0.63771	0.757868	0.934711	0.933598	1.00517	0.577922	0.760969	1.02998	2.09915	#N/A	#N/A	0.542084	1.45728	0.90605	8.05928	#N/A	17	ENSG00000187676	B3GLCT	protein_coding	beta 3-glucosyltransferase [Source:HGNC Symbol;Acc:HGNC:20207]
BHLHE40	2.91637	1.08271	0.969278	3.39671	1.87322	1.77411	4.39232	1.60964	1.87267	1.1417	0.708165	0.56252	#N/A	2.89386	#N/A	0.526636	1.50925	3.27017	7.91659	#N/A	17	ENSG00000134107	BHLHE40	protein_coding	basic helix-loop-helix family member e40 [Source:HGNC Symbol;Acc:HGNC:1046]
LINC02649	1.63287	0.781393	1.23297	1.32631	0.821153	0.512878	1.05042	0.622185	0.599951	1.35039	1.73341	1.67617	#N/A	2.66487	#N/A	1.58603	1.22437	2.13109	6.15852	#N/A	17	ENSG00000215244	LINC02649	lncRNA	long intergenic non-protein coding RNA 2649 [Source:HGNC Symbol;Acc:HGNC:54134]
ACP6	1.6217	1.92005	2.79256	3.63607	0.667249	0.504044	#N/A	0.672187	0.528361	1.27923	1.76958	1.42113	1.78429	2.31127	#N/A	2.03142	1.85826	1.34662	5.60112	#N/A	17	ENSG00000162836	ACP6	protein_coding	acid phosphatase 6, lysophosphatidic [Source:HGNC Symbol;Acc:HGNC:29609]
USP45	0.471352	1.56081	2.33897	2.41422	0.959489	0.959418	1.07318	1.18132	1.1449	1.17978	1.49996	1.72391	1.21188	1.10988	#N/A	1.80885	#N/A	0.98295	6.39226	#N/A	17	ENSG00000123552	USP45	protein_coding	ubiquitin specific peptidase 45 [Source:HGNC Symbol;Acc:HGNC:20080]
CREM	1.15336	0.823586	0.988346	1.55631	0.836515	0.47644	0.814495	0.534268	0.791532	0.797854	0.928285	0.868598	#N/A	0.788833	#N/A	0.455609	1.12158	1.40006	5.31567	#N/A	17	ENSG00000095794	CREM	protein_coding	cAMP responsive element modulator [Source:HGNC Symbol;Acc:HGNC:2352]
DAB1	0.981295	1.7361	3.32979	2.50404	0.689934	0.54575	0.454958	0.736697	0.865287	1.38215	1.6724	1.47655	2.06295	#N/A	#N/A	0.695511	1.26288	0.740818	8.00206	#N/A	17	ENSG00000173406	DAB1	protein_coding	DAB adaptor protein 1 [Source:HGNC Symbol;Acc:HGNC:2661]
LINC01871	4.91446	3.46391	7.54982	5.77133	1.65352	1.99665	2.33391	1.22288	2.01373	0.453168	#N/A	#N/A	5.48025	2.42001	#N/A	1.29432	3.84682	4.44112	7.72151	6.27053	17	ENSG00000235576	LINC01871	lncRNA	long intergenic non-protein coding RNA 1871 [Source:HGNC Symbol;Acc:HGNC:52690]
ZCCHC14	3.08876	0.778566	1.34447	1.02517	0.710194	0.794293	0.448119	0.936583	0.918343	1.05552	1.29293	1.35623	1.50986	#N/A	#N/A	0.816942	1.54392	2.40297	7.82002	#N/A	17	ENSG00000140948	ZCCHC14	protein_coding	zinc finger CCHC-type containing 14 [Source:HGNC Symbol;Acc:HGNC:24134]
#232053	1.56504	1.15886	2.15384	#N/A	0.847917	0.481231	1.84079	0.620438	0.773633	0.434389	0.509265	0.489477	0.728213	2.02073	#N/A	0.789201	2.16453	2.89008	7.76761	#N/A	17	ENSG00000232053		lncRNA	novel transcript
SAMD12	0.42062	2.67838	6.04244	4.21406	1.27285	0.482961	0.521636	0.611131	1.20863	3.02449	3.68006	2.75907	2.68716	2.03927	#N/A	3.54089	#N/A	#N/A	10.0726	1.21879	17	ENSG00000177570	SAMD12	protein_coding	sterile alpha motif domain containing 12 [Source:HGNC Symbol;Acc:HGNC:31750]
#226471	2.14149	1.04693	1.9942	2.09928	0.753847	0.409434	0.438857	0.709352	0.846663	0.492801	0.770602	0.848102	1.58008	1.85457	#N/A	0.76338	#N/A	0.841459	6.72185	#N/A	17	ENSG00000226471		lncRNA	novel transcript
RPS6KA3	1.26358	0.682962	0.754336	0.909583	0.920013	0.406808	1.0704	0.508232	0.492082	0.846968	0.94905	0.987201	#N/A	0.739998	#N/A	0.941387	0.42306	1.75904	7.32077	#N/A	17	ENSG00000177189	RPS6KA3	protein_coding	ribosomal protein S6 kinase A3 [Source:HGNC Symbol;Acc:HGNC:10432]
PRR5	2.43474	2.24586	5.56877	0.651154	0.638805	1.75559	1.84923	1.71008	1.13245	#N/A	0.446753	0.402129	4.49535	1.31407	#N/A	#N/A	2.57681	1.71512	5.34639	2.18205	17	ENSG00000186654	PRR5	protein_coding	proline rich 5 [Source:HGNC Symbol;Acc:HGNC:31682]
IFI44	1.96891	0.675483	#N/A	1.14825	1.23852	0.392993	1.26171	0.453564	0.785151	1.31527	1.24567	1.14159	0.966544	1.59939	#N/A	1.60748	2.15188	3.13711	5.17705	#N/A	17	ENSG00000137965	IFI44	protein_coding	interferon induced protein 44 [Source:HGNC Symbol;Acc:HGNC:16938]
IGFBP4	1.83399	3.32399	4.49725	5.11309	0.360783	2.16952	4.26893	1.57105	3.15453	2.64998	2.0328	2.32626	4.47922	#N/A	#N/A	2.14184	2.81049	3.68908	1.66863	#N/A	17	ENSG00000141753	IGFBP4	protein_coding	insulin like growth factor binding protein 4 [Source:HGNC Symbol;Acc:HGNC:5473]
ABCA2	3.27867	1.88033	4.58751	4.15047	0.716516	1.4231	2.46677	1.24381	1.10919	0.354718	#N/A	0.675893	2.69485	2.12904	#N/A	#N/A	0.773605	2.72634	7.22936	1.78889	17	ENSG00000107331	ABCA2	protein_coding	ATP binding cassette subfamily A member 2 [Source:HGNC Symbol;Acc:HGNC:32]
#232855	4.03763	2.76386	7.22115	4.80421	0.338895	1.84754	2.48362	2.06977	1.11699	#N/A	0.485472	0.857171	4.73839	0.670757	#N/A	#N/A	2.79896	2.75778	6.08107	2.18564	17	ENSG00000232855		lncRNA	novel transcript
GPD1L	1.71765	1.35812	1.7918	1.51114	0.736935	0.337591	0.889866	0.540981	#N/A	0.696027	0.920227	0.931053	1.42169	0.682905	#N/A	0.52213	0.877276	1.385	7.00206	#N/A	17	ENSG00000152642	GPD1L	protein_coding	glycerol-3-phosphate dehydrogenase 1 like [Source:HGNC Symbol;Acc:HGNC:28956]
TSTD3	0.337265	1.19756	2.16629	1.79434	0.786444	0.501636	0.736404	0.789993	0.504334	0.510062	0.785269	1.01205	0.914107	0.831845	#N/A	1.04513	0.959962	#N/A	8.12927	#N/A	17	ENSG00000279170	TSTD3	protein_coding	thiosulfate sulfurtransferase like domain containing 3 [Source:HGNC Symbol;Acc:HGNC:40910]
FSBP	3.06799	2.98276	5.5167	4.60949	0.316718	1.00769	#N/A	1.22022	2.1035	3.56322	3.38378	3.23937	4.84575	0.875153	#N/A	2.57855	2.92913	0.709698	0.759166	#N/A	17	ENSG00000265817	FSBP	protein_coding	fibrinogen silencer binding protein [Source:HGNC Symbol;Acc:HGNC:43653]
MT-ND4	0.318081	0.442701	0.853224	0.602812	0.743573	0.31444	#N/A	0.460467	0.720728	0.49639	0.576378	0.993931	0.713668	0.697361	#N/A	0.639632	2.20275	1.02948	4.58632	#N/A	17	ENSG00000198886	MT-ND4	protein_coding	mitochondrially encoded NADH:ubiquinone oxidoreductase core subunit 4 [Source:HGNC Symbol;Acc:HGNC:7459]
MT-ND4L	0.304053	0.541584	1.01956	0.707567	0.635892	0.326788	#N/A	0.500442	0.698523	0.425787	0.567376	1.02626	1.15344	0.95411	#N/A	0.649904	2.17243	1.0876	4.1969	#N/A	17	ENSG00000212907	MT-ND4L	protein_coding	mitochondrially encoded NADH:ubiquinone oxidoreductase core subunit 4L [Source:HGNC Symbol;Acc:HGNC:7460]
SLFN12L	3.61632	2.07201	6.25138	4.91145	0.324527	0.294225	0.747983	0.601853	0.428755	#N/A	0.304567	0.530213	4.77231	1.04899	#N/A	#N/A	2.98038	2.1398	7.5788	2.37221	17	ENSG00000205045	SLFN12L	protein_coding	schlafen family member 12 like [Source:HGNC Symbol;Acc:HGNC:33920]
HELZ	1.10573	0.286003	0.302675	0.711445	0.478269	0.613383	1.04111	0.713527	0.443529	0.375716	0.485473	0.788164	0.923164	0.490408	#N/A	#N/A	0.948432	0.776395	6.72118	#N/A	17	ENSG00000198265	HELZ	protein_coding	helicase with zinc finger [Source:HGNC Symbol;Acc:HGNC:16878]
CYP4F22	4.58615	2.47808	3.71864	#N/A	0.282213	3.17851	2.78488	3.17238	1.31398	1.48921	0.860863	1.27157	6.29764	0.481796	#N/A	2.47497	1.25339	0.301082	0.509411	#N/A	17	ENSG00000171954	CYP4F22	protein_coding	cytochrome P450 family 4 subfamily F member 22 [Source:HGNC Symbol;Acc:HGNC:26820]
GPRIN3	4.07801	1.99083	3.03878	1.86831	1.15891	#N/A	1.4282	0.278515	0.414855	0.905635	1.03444	1.02251	1.05305	#N/A	#N/A	1.25803	3.16128	1.50351	6.87349	2.91662	17	ENSG00000185477	GPRIN3	protein_coding	GPRIN family member 3 [Source:HGNC Symbol;Acc:HGNC:27733]
VWA8	0.882629	0.949401	1.61746	0.999759	0.330179	0.287215	0.27756	0.431883	0.380356	0.284083	0.464538	0.818824	0.902866	0.711475	#N/A	0.641752	0.862954	#N/A	6.35661	#N/A	17	ENSG00000102763	VWA8	protein_coding	von Willebrand factor A domain containing 8 [Source:HGNC Symbol;Acc:HGNC:29071]
ID2	4.37657	0.920716	0.778343	0.851935	1.19066	1.65758	1.66476	1.4489	1.91155	0.751061	0.270995	#N/A	0.37662	2.32285	#N/A	#N/A	2.54416	2.81652	9.81842	3.6243	17	ENSG00000115738	ID2	protein_coding	inhibitor of DNA binding 2 [Source:HGNC Symbol;Acc:HGNC:5361]
ARHGEF7	0.328669	0.329999	0.581775	0.629062	0.395857	0.561216	0.51883	0.777003	0.71804	0.73745	0.753595	0.911032	0.724889	0.874206	#N/A	0.26932	#N/A	0.546663	6.03082	#N/A	17	ENSG00000102606	ARHGEF7	protein_coding	Rho guanine nucleotide exchange factor 7 [Source:HGNC Symbol;Acc:HGNC:15607]
CD2AP	0.323663	0.973389	1.50472	1.54964	0.514974	0.259254	0.339163	0.401295	0.533691	0.591264	0.814038	0.875977	0.826329	0.476153	#N/A	0.858129	#N/A	0.890443	7.07938	#N/A	17	ENSG00000198087	CD2AP	protein_coding	CD2 associated protein [Source:HGNC Symbol;Acc:HGNC:14258]
STAT4	3.95938	2.38719	6.74561	4.95425	0.392379	0.925375	0.886908	1.06076	1.21839	#N/A	0.254913	0.520282	4.71202	1.45319	#N/A	#N/A	2.39803	3.03506	7.47862	3.09229	17	ENSG00000138378	STAT4	protein_coding	signal transducer and activator of transcription 4 [Source:HGNC Symbol;Acc:HGNC:11365]
ARSJ	5.17875	3.42521	4.61634	5.74485	0.34194	3.55919	3.18335	6.37192	5.90257	4.75593	5.42216	0.247404	5.95303	0.312246	#N/A	#N/A	0.649767	0.279114	0.288961	#N/A	17	ENSG00000180801	ARSJ	protein_coding	arylsulfatase family member J [Source:HGNC Symbol;Acc:HGNC:26286]
MT-ATP8	0.619319	0.566109	1.11278	0.627917	0.859591	0.357073	0.238599	0.615383	0.5806	0.52162	0.762627	1.31638	0.791772	#N/A	#N/A	0.625253	2.0877	0.711401	5.17345	#N/A	17	ENSG00000228253	MT-ATP8	protein_coding	mitochondrially encoded ATP synthase membrane subunit 8 [Source:HGNC Symbol;Acc:HGNC:7415]
MT-ND1	0.583315	#N/A	0.472316	0.430379	1.05855	0.320717	0.236382	0.488952	0.770987	0.652921	0.796395	1.21693	0.706613	0.721312	#N/A	1.03026	2.13083	1.12681	4.07262	#N/A	17	ENSG00000198888	MT-ND1	protein_coding	mitochondrially encoded NADH:ubiquinone oxidoreductase core subunit 1 [Source:HGNC Symbol;Acc:HGNC:7455]
MT-CO2	0.368707	0.375415	0.950352	#N/A	0.881817	0.353652	0.234488	0.473425	0.513735	0.392925	0.455014	1.0211	0.44402	#N/A	#N/A	0.34611	2.12411	0.687387	4.45528	1.00481	17	ENSG00000198712	MT-CO2	protein_coding	mitochondrially encoded cytochrome c oxidase II [Source:HGNC Symbol;Acc:HGNC:7421]
#268555	5.71015	3.34368	7.04408	4.942	0.212509	4.13861	3.97508	4.35793	5.03766	5.29197	3.68246	3.67475	7.14468	4.83088	#N/A	4.92962	3.24504	0.662072	#N/A	#N/A	17	ENSG00000268555		lncRNA	novel transcript
PCNX2	1.32406	1.13087	2.22291	3.69151	0.69855	#N/A	0.71502	#N/A	0.202242	0.273455	0.578401	0.714315	0.472515	0.458945	#N/A	2.00784	2.62469	1.71342	7.71817	1.07099	17	ENSG00000135749	PCNX2	protein_coding	pecanex 2 [Source:HGNC Symbol;Acc:HGNC:8736]
SYNE2	2.7017	2.47072	6.95949	4.75117	0.842826	0.447325	1.48377	0.467186	0.345915	0.173345	#N/A	0.327417	4.70967	#N/A	#N/A	0.50543	3.37435	2.03729	8.49846	2.6614	17	ENSG00000054654	SYNE2	protein_coding	spectrin repeat containing nuclear envelope protein 2 [Source:HGNC Symbol;Acc:HGNC:17084]
#214803	1.96309	1.78668	2.98934	3.08026	0.156214	0.791989	1.76716	0.934355	#N/A	2.34256	2.63109	2.63792	0.938575	0.423422	#N/A	2.04771	1.85711	0.948344	0.46641	#N/A	17	ENSG00000214803		lncRNA	novel transcript
SLC17A3	6.8656	3.23085	6.08911	3.91302	#N/A	1.05872	3.18298	1.72214	2.47483	2.37666	2.67411	2.58896	1.10447	0.143173	#N/A	2.67621	0.372604	0.131631	0.191755	#N/A	17	ENSG00000124564	SLC17A3	protein_coding	solute carrier family 17 member 3 [Source:HGNC Symbol;Acc:HGNC:10931]
#242029	3.22012	3.16678	0.262669	0.237013	#N/A	1.45421	2.22809	2.99734	3.12113	2.91906	1.15334	0.708927	0.20272	0.139958	#N/A	2.952	0.249501	0.107447	0.176203	#N/A	17	ENSG00000242029		lncRNA	novel transcript
SOAT2	3.21743	3.24607	5.67636	3.54471	0.0771205	1.11698	#N/A	0.986934	2.02587	2.43174	2.7691	1.96344	0.81882	0.252965	#N/A	4.23697	0.692962	0.223517	0.187598	#N/A	17	ENSG00000167780	SOAT2	protein_coding	sterol O-acyltransferase 2 [Source:HGNC Symbol;Acc:HGNC:11178]
KIT	5.24277	3.08218	4.62992	8.03744	0.0764909	1.88451	5.3688	1.83032	5.05981	4.70657	5.09944	1.99213	#N/A	0.384116	#N/A	1.11213	0.789089	0.243233	0.303133	#N/A	17	ENSG00000157404	KIT	protein_coding	KIT proto-oncogene, receptor tyrosine kinase [Source:HGNC Symbol;Acc:HGNC:6342]
HPSE2	0.542806	0.945514	0.3127	0.411874	0.0846277	0.0682401	0.129729	0.331171	0.127599	0.109612	0.128798	0.0797933	0.269973	0.0518925	#N/A	0.298109	0.180523	#N/A	0.140269	#N/A	17	ENSG00000172987	HPSE2	protein_coding	heparanase 2 (inactive) [Source:HGNC Symbol;Acc:HGNC:18374]
P3H3	5.16878	1.9214	2.19155	2.96927	0.0350751	1.95777	1.27082	1.34108	0.332955	2.32855	2.3933	1.21162	0.809811	0.0766132	#N/A	5.40752	0.335264	#N/A	0.168546	#N/A	17	ENSG00000110811	P3H3	protein_coding	prolyl 3-hydroxylase 3 [Source:HGNC Symbol;Acc:HGNC:19318]
NCS1	5.40552	3.48346	0.485067	4.20075	0.0249879	4.61279	4.32506	2.89571	2.84503	3.27994	3.69322	1.57227	0.288694	0.1354	#N/A	1.78168	0.256347	0.0988163	#N/A	#N/A	17	ENSG00000107130	NCS1	protein_coding	neuronal calcium sensor 1 [Source:HGNC Symbol;Acc:HGNC:3953]
LAG3	4.65224	3.38517	7.79875	6.46062	1.75136	2.62927	4.63586	2.05127	1.76006	#N/A	#N/A	#N/A	4.77286	1.55328	#N/A	1.89762	3.97897	3.9045	6.19745	3.0229	16	ENSG00000089692	LAG3	protein_coding	lymphocyte activating 3 [Source:HGNC Symbol;Acc:HGNC:6476]
GZMK	5.94938	5.44972	9.57671	7.8422	4.40684	3.30857	7.63733	1.27039	2.79244	1.8143	#N/A	#N/A	6.31621	#N/A	#N/A	4.33469	6.03419	4.35708	9.37784	7.81409	16	ENSG00000113088	GZMK	protein_coding	granzyme K [Source:HGNC Symbol;Acc:HGNC:4711]
CD8A	4.9785	3.55093	7.94977	6.55282	1.27754	3.28895	3.8305	1.34694	1.18604	#N/A	#N/A	#N/A	5.04555	1.45916	#N/A	1.19415	3.86132	3.0426	8.10014	2.77262	16	ENSG00000153563	CD8A	protein_coding	CD8a molecule [Source:HGNC Symbol;Acc:HGNC:1706]
MAST1	1.36897	1.19271	1.84693	1.55281	#N/A	1.58104	1.18538	2.14838	1.4245	1.43172	1.96462	1.72036	3.31065	2.01941	#N/A	1.80928	#N/A	1.54012	2.67354	#N/A	16	ENSG00000105613	MAST1	protein_coding	microtubule associated serine/threonine kinase 1 [Source:HGNC Symbol;Acc:HGNC:19034]
LONRF3	4.19212	#N/A	#N/A	4.26116	1.34269	1.26255	1.46694	1.36917	1.70177	2.21765	2.73717	2.37482	1.74804	2.21071	#N/A	1.17998	2.25524	2.6908	5.99805	#N/A	16	ENSG00000175556	LONRF3	protein_coding	LON peptidase N-terminal domain and ring finger 3 [Source:HGNC Symbol;Acc:HGNC:21152]
NCR3#204475	1.16737	4.5586	8.31488	5.77095	4.24435	5.28851	6.97346	2.17473	3.62211	2.1125	#N/A	#N/A	6.49957	2.67004	#N/A	#N/A	4.86226	4.43544	5.98938	4.47993	16	ENSG00000204475	NCR3	protein_coding	natural cytotoxicity triggering receptor 3 [Source:HGNC Symbol;Acc:HGNC:19077]
PDE4D	#N/A	1.01449	1.3098	2.55592	1.7202	1.30324	2.43123	1.50333	2.32037	2.05884	2.1462	2.18563	2.03324	0.985398	#N/A	1.12936	3.60143	#N/A	8.26672	#N/A	16	ENSG00000113448	PDE4D	protein_coding	phosphodiesterase 4D [Source:HGNC Symbol;Acc:HGNC:8783]
TRGC2	4.90489	3.28628	8.04539	6.41024	1.54453	2.68039	4.22891	2.59914	2.1381	#N/A	#N/A	#N/A	5.39785	1.99404	#N/A	0.968586	3.68221	3.85387	5.74176	4.07609	16	ENSG00000227191	TRGC2	TR_C_gene	T cell receptor gamma constant 2 [Source:HGNC Symbol;Acc:HGNC:12276]
GPR65	2.00069	2.60462	0.938269	1.08184	2.07732	2.32235	4.16984	1.00186	1.79479	1.23901	#N/A	#N/A	1.28023	2.16577	#N/A	#N/A	2.97344	3.11019	7.94992	3.01036	16	ENSG00000140030	GPR65	protein_coding	G protein-coupled receptor 65 [Source:HGNC Symbol;Acc:HGNC:4517]
PLD1	5.80989	#N/A	#N/A	2.31573	2.44731	3.44236	6.54138	3.62457	0.900108	2.85045	2.89855	3.79154	2.08414	3.61424	#N/A	1.4436	3.27692	4.65281	9.03803	#N/A	16	ENSG00000075651	PLD1	protein_coding	phospholipase D1 [Source:HGNC Symbol;Acc:HGNC:9067]
CYB561	3.97847	1.97967	2.8196	1.36432	1.60277	#N/A	2.59276	#N/A	#N/A	1.07049	1.0589	0.84986	2.58535	4.58267	#N/A	2.40747	2.57775	2.11965	6.88847	2.42523	16	ENSG00000008283	CYB561	protein_coding	cytochrome b561 [Source:HGNC Symbol;Acc:HGNC:2571]
NR4A2	1.02009	#N/A	#N/A	1.19182	0.977357	1.31949	2.51072	1.88152	1.19951	0.829226	1.26389	1.43739	#N/A	1.06355	#N/A	0.938466	1.94954	1.28866	8.53898	1.18667	16	ENSG00000153234	NR4A2	protein_coding	nuclear receptor subfamily 4 group A member 2 [Source:HGNC Symbol;Acc:HGNC:7981]
TTC39C	1.90795	1.76317	2.56612	2.95041	0.969725	#N/A	0.804512	#N/A	#N/A	1.23751	1.48307	1.45443	2.23257	1.72781	#N/A	1.93955	1.29146	3.28035	11.8151	2.54013	16	ENSG00000168234	TTC39C	protein_coding	tetratricopeptide repeat domain 39C [Source:HGNC Symbol;Acc:HGNC:26595]
LINC00298	3.61189	1.62186	3.51062	2.90283	#N/A	3.10603	5.23	5.3253	1.74495	0.823184	1.07876	0.80252	1.51007	1.71411	#N/A	#N/A	1.91296	1.66667	1.08299	#N/A	16	ENSG00000235665	LINC00298	lncRNA	long intergenic non-protein coding RNA 298 [Source:HGNC Symbol;Acc:HGNC:49257]
DBN1	4.0354	3.27161	7.33594	7.20113	2.35067	3.72928	2.84294	2.80255	3.49806	1.89551	0.801519	0.941481	3.21208	#N/A	#N/A	3.15688	2.29445	2.65405	#N/A	#N/A	16	ENSG00000113758	DBN1	protein_coding	drebrin 1 [Source:HGNC Symbol;Acc:HGNC:2695]
GPR171	5.10845	3.50607	8.12041	5.60667	1.78944	0.795926	1.47262	#N/A	0.824172	1.51534	#N/A	#N/A	5.14862	2.95648	#N/A	3.21869	1.5651	3.25331	6.40198	1.52041	16	ENSG00000174946	GPR171	protein_coding	G protein-coupled receptor 171 [Source:HGNC Symbol;Acc:HGNC:30057]
MATN2	1.51482	1.65469	3.51554	2.9883	#N/A	0.915947	0.911731	1.41501	1.96032	1.65459	1.92222	3.05669	1.81424	1.38648	#N/A	2.55269	#N/A	0.778621	4.43618	#N/A	16	ENSG00000132561	MATN2	protein_coding	matrilin 2 [Source:HGNC Symbol;Acc:HGNC:6908]
TLE1-DT	0.740297	3.05434	4.67547	3.25564	#N/A	3.43141	3.60188	3.89014	4.02943	3.0513	3.08011	3.52427	3.15196	2.92616	#N/A	#N/A	3.23158	1.83455	2.96259	#N/A	16	ENSG00000233926	TLE1-DT	lncRNA	TLE1 divergent transcript [Source:HGNC Symbol;Acc:HGNC:55701]
WDR64	1.63467	2.93099	6.57421	3.76516	1.26829	#N/A	0.732014	0.959178	1.47297	2.68563	4.00443	3.0066	4.2608	2.30819	#N/A	5.30752	#N/A	1.12971	4.48443	#N/A	16	ENSG00000162843	WDR64	protein_coding	WD repeat domain 64 [Source:HGNC Symbol;Acc:HGNC:26570]
MED12L	0.701671	1.87223	3.0559	3.0932	2.03269	1.78921	2.57578	2.25972	2.27767	2.90468	3.5728	2.75797	#N/A	2.68906	#N/A	2.11379	#N/A	1.8433	4.39659	#N/A	16	ENSG00000144893	MED12L	protein_coding	mediator complex subunit 12L [Source:HGNC Symbol;Acc:HGNC:16050]
MKNK1-AS1	1.65588	0.689529	1.85344	1.04563	#N/A	1.23641	0.890704	1.41935	0.929546	0.924213	1.12468	1.33912	1.60453	1.10574	#N/A	1.06761	1.04869	#N/A	1.23498	#N/A	16	ENSG00000269956	MKNK1-AS1	lncRNA	MKNK1 antisense RNA 1 [Source:HGNC Symbol;Acc:HGNC:44129]
SATB1-AS1	2.65173	2.19151	7.84127	4.81319	#N/A	0.678741	#N/A	0.783789	2.43873	1.8577	2.17731	1.83303	3.62769	1.72315	#N/A	0.841922	2.23205	3.03169	9.20663	#N/A	16	ENSG00000228956	SATB1-AS1	lncRNA	SATB1 antisense RNA 1 [Source:HGNC Symbol;Acc:HGNC:50687]
ARHGAP8	2.70559	2.72768	6.19298	2.97372	0.910521	2.44174	2.65934	2.77835	1.8761	0.675244	1.15657	1.26708	3.43889	1.49781	#N/A	#N/A	2.84474	#N/A	5.79727	#N/A	16	ENSG00000241484	ARHGAP8	protein_coding	Rho GTPase activating protein 8 [Source:HGNC Symbol;Acc:HGNC:677]
DUSP16#111266	2.47725	1.92721	4.28182	3.26173	0.980126	#N/A	0.645427	#N/A	#N/A	1.65479	1.89381	1.97632	2.22757	0.98975	#N/A	2.40552	2.36308	1.79824	9.19828	1.55571	16	ENSG00000111266	DUSP16	protein_coding	dual specificity phosphatase 16 [Source:HGNC Symbol;Acc:HGNC:17909]
TNFRSF14-AS1#238164	1.14365	1.47236	2.78008	2.32861	1.27727	1.0986	1.51582	1.18402	0.61638	0.722046	0.985535	0.935275	2.05311	1.04794	#N/A	#N/A	2.4537	#N/A	5.67513	#N/A	16	ENSG00000238164	TNFRSF14-AS1	lncRNA	TNFRSF14 antisense RNA 1 [Source:HGNC Symbol;Acc:HGNC:26966]
TMEM273	#N/A	1.82068	1.6027	3.98793	2.02683	1.41449	4.44186	0.887032	1.03236	1.22106	0.610044	0.820084	#N/A	2.26782	#N/A	1.16971	2.91234	2.01962	5.52528	#N/A	16	ENSG00000204161	TMEM273	protein_coding	transmembrane protein 273 [Source:HGNC Symbol;Acc:HGNC:27274]
NSG1	4.18823	2.68166	8.315	5.50736	0.920902	0.594353	1.79554	#N/A	1.02188	0.94451	#N/A	#N/A	4.89883	1.38142	#N/A	2.59496	2.98008	3.13034	5.32797	0.620516	16	ENSG00000168824	NSG1	protein_coding	neuronal vesicle trafficking associated 1 [Source:HGNC Symbol;Acc:HGNC:18790]
CALCB	3.46728	1.89329	4.1763	4.84947	#N/A	1.12592	0.58535	1.52782	1.70758	#N/A	0.768642	0.911299	1.92619	1.7403	#N/A	0.745843	1.70529	1.93956	4.98865	#N/A	16	ENSG00000175868	CALCB	protein_coding	calcitonin related polypeptide beta [Source:HGNC Symbol;Acc:HGNC:1438]
P2RY14	0.566208	2.68296	4.13244	5.4097	3.45363	3.21571	4.10863	3.30138	3.6522	5.05981	4.84668	4.29187	#N/A	4.42653	#N/A	3.92923	#N/A	3.5601	5.2132	#N/A	16	ENSG00000174944	P2RY14	protein_coding	purinergic receptor P2Y14 [Source:HGNC Symbol;Acc:HGNC:16442]
ERMP1	0.709117	0.985184	2.15766	1.49218	0.558386	0.723792	0.634163	0.798326	0.66387	0.693502	0.771121	0.837823	1.15938	0.587773	#N/A	#N/A	0.915154	#N/A	4.15109	#N/A	16	ENSG00000099219	ERMP1	protein_coding	endoplasmic reticulum metallopeptidase 1 [Source:HGNC Symbol;Acc:HGNC:23703]
CREB3L2	0.782474	0.718526	0.550269	1.67289	1.0536	0.914184	1.78825	0.823696	0.893701	0.807076	0.855108	0.918299	0.721363	0.755676	#N/A	0.595051	#N/A	#N/A	5.26188	#N/A	16	ENSG00000182158	CREB3L2	protein_coding	cAMP responsive element binding protein 3 like 2 [Source:HGNC Symbol;Acc:HGNC:23720]
MTFP1	1.83068	2.22671	3.3077	4.12689	1.23556	0.642506	0.77919	0.538288	0.741047	0.633355	#N/A	#N/A	3.42281	0.702732	#N/A	1.27506	2.90445	2.08468	6.11746	#N/A	16	ENSG00000242114	MTFP1	protein_coding	mitochondrial fission process 1 [Source:HGNC Symbol;Acc:HGNC:26945]
ZNF337-AS1	0.833202	1.60712	3.73954	2.02892	#N/A	0.535358	#N/A	0.990496	0.788245	0.904192	1.19975	1.45044	1.69328	1.0017	#N/A	0.660268	1.10194	1.20364	5.10839	#N/A	16	ENSG00000213742	ZNF337-AS1	lncRNA	ZNF337 antisense RNA 1 [Source:HGNC Symbol;Acc:HGNC:40759]
B4GALT1	#N/A	#N/A	0.530353	1.33856	1.24929	1.17232	1.71777	1.31633	1.42218	0.869954	0.959673	1.07975	0.722792	1.22863	#N/A	0.745858	#N/A	1.25304	7.46643	2.18855	16	ENSG00000086062	B4GALT1	protein_coding	beta-1,4-galactosyltransferase 1 [Source:HGNC Symbol;Acc:HGNC:924]
LRIG1	3.18328	2.35522	5.03096	3.02732	1.19493	#N/A	1.33563	#N/A	#N/A	1.056	1.27478	1.3021	3.62039	0.524065	#N/A	2.53591	2.90674	1.88104	9.11002	1.18871	16	ENSG00000144749	LRIG1	protein_coding	leucine rich repeats and immunoglobulin like domains 1 [Source:HGNC Symbol;Acc:HGNC:17360]
WDR86	4.32617	2.42887	5.56884	3.72508	1.21751	#N/A	1.75304	#N/A	#N/A	2.16235	2.81917	1.8398	4.24388	2.84933	#N/A	4.10461	2.45744	4.76029	4.36382	0.521602	16	ENSG00000187260	WDR86	protein_coding	WD repeat domain 86 [Source:HGNC Symbol;Acc:HGNC:28020]
CAMK2D	#N/A	#N/A	#N/A	1.63655	0.612512	0.570456	0.543912	0.763696	0.577746	0.618226	0.785758	1.11052	0.588085	0.486855	#N/A	0.626432	2.64635	1.72741	8.04796	1.56363	16	ENSG00000145349	CAMK2D	protein_coding	calcium/calmodulin dependent protein kinase II delta [Source:HGNC Symbol;Acc:HGNC:1462]
FGFR1	3.08525	1.82454	2.72913	3.62634	0.637382	0.847833	1.99215	0.819567	0.486017	0.826573	0.616291	0.935678	3.4089	#N/A	#N/A	#N/A	2.49157	1.72058	5.67681	#N/A	16	ENSG00000077782	FGFR1	protein_coding	fibroblast growth factor receptor 1 [Source:HGNC Symbol;Acc:HGNC:3688]
ERBB4	2.33822	1.9802	3.31458	2.5184	#N/A	1.91627	1.51447	2.11053	0.733096	#N/A	1.34322	2.88738	1.71023	1.10248	#N/A	0.936173	1.71552	0.486862	0.480601	#N/A	16	ENSG00000178568	ERBB4	protein_coding	erb-b2 receptor tyrosine kinase 4 [Source:HGNC Symbol;Acc:HGNC:3432]
DYNC2H1	1.63702	0.887325	0.984833	1.74705	0.779759	0.475884	0.916603	0.842992	0.995638	#N/A	#N/A	0.518713	1.81354	1.74188	#N/A	0.508234	2.12919	2.24643	6.8579	#N/A	16	ENSG00000187240	DYNC2H1	protein_coding	dynein cytoplasmic 2 heavy chain 1 [Source:HGNC Symbol;Acc:HGNC:2962]
GDI1	0.697543	0.473471	0.627116	0.496786	#N/A	#N/A	0.643295	0.503104	#N/A	0.518475	0.626226	0.488543	0.977145	0.958651	#N/A	0.586796	0.998587	0.838457	2.24649	1.21099	16	ENSG00000203879	GDI1	protein_coding	GDP dissociation inhibitor 1 [Source:HGNC Symbol;Acc:HGNC:4226]
PBXIP1	0.956609	2.49334	4.81893	3.04277	1.30275	#N/A	0.697431	#N/A	#N/A	1.15994	0.52601	0.455842	3.17628	0.503356	#N/A	2.25042	2.50308	1.36089	6.19516	2.08344	16	ENSG00000163346	PBXIP1	protein_coding	PBX homeobox interacting protein 1 [Source:HGNC Symbol;Acc:HGNC:21199]
CACNA2D2	4.54301	2.84356	6.16372	5.30057	1.23273	3.61141	4.21791	3.8243	2.36332	#N/A	#N/A	0.568353	4.33609	3.18903	#N/A	0.446804	2.74922	2.96924	6.79993	#N/A	16	ENSG00000007402	CACNA2D2	protein_coding	calcium voltage-gated channel auxiliary subunit alpha2delta 2 [Source:HGNC Symbol;Acc:HGNC:1400]
HCG18#231074	0.521795	0.984377	1.60247	1.5227	#N/A	0.51549	0.4308	0.725372	0.768441	#N/A	0.480129	0.542553	1.20516	0.633353	#N/A	0.435045	0.780654	0.670911	4.9193	#N/A	16	ENSG00000231074	HCG18	lncRNA	HLA complex group 18 [Source:HGNC Symbol;Acc:HGNC:31337]
SATB1	3.02958	1.32787	1.69357	2.68997	#N/A	0.537011	#N/A	0.415993	1.79874	1.70658	1.83024	1.0205	1.77765	1.67337	#N/A	1.17731	2.38086	3.19564	5.50498	#N/A	16	ENSG00000182568	SATB1	protein_coding	SATB homeobox 1 [Source:HGNC Symbol;Acc:HGNC:10541]
RRAS2	#N/A	2.50355	5.86605	4.84133	0.632407	1.45746	1.78637	1.70768	1.73947	#N/A	0.413326	0.629441	4.35283	1.50544	#N/A	#N/A	2.46429	0.942812	9.78059	1.95853	16	ENSG00000133818	RRAS2	protein_coding	RAS related 2 [Source:HGNC Symbol;Acc:HGNC:17271]
LTBP3	1.76452	1.90307	3.66154	3.41825	#N/A	0.55369	#N/A	0.404145	1.06861	1.85078	1.85704	1.19648	3.02323	1.79284	#N/A	0.955203	1.32668	2.53094	5.83896	#N/A	16	ENSG00000168056	LTBP3	protein_coding	latent transforming growth factor beta binding protein 3 [Source:HGNC Symbol;Acc:HGNC:6716]
TRGC1	5.44455	3.4377	7.29197	6.92405	1.39724	3.05692	4.78345	2.59319	2.2326	0.398588	#N/A	#N/A	5.53511	1.97118	#N/A	#N/A	3.81099	4.80143	7.59532	2.49438	16	ENSG00000211689	TRGC1	TR_C_gene	T cell receptor gamma constant 1 [Source:HGNC Symbol;Acc:HGNC:12275]
FKBP11	2.48249	1.69508	3.51005	3.75198	1.32473	1.32031	2.49712	0.421625	1.2429	0.830576	#N/A	#N/A	2.39147	1.76495	#N/A	0.396296	2.25281	#N/A	6.01456	1.84609	16	ENSG00000134285	FKBP11	protein_coding	FKBP prolyl isomerase 11 [Source:HGNC Symbol;Acc:HGNC:18624]
FOSL2	4.44852	#N/A	#N/A	0.634226	1.2788	2.52554	4.60127	2.8969	1.90419	1.27079	1.33921	1.47126	#N/A	2.6106	#N/A	0.393809	1.70795	2.51545	8.81856	2.16972	16	ENSG00000075426	FOSL2	protein_coding	FOS like 2, AP-1 transcription factor subunit [Source:HGNC Symbol;Acc:HGNC:3798]
TMEM163	#N/A	2.52821	5.71686	4.57658	0.3892	2.33038	3.29809	3.06577	1.65286	1.20974	1.22909	1.77514	3.09146	1.82037	#N/A	#N/A	1.95036	2.55867	3.7885	#N/A	16	ENSG00000152128	TMEM163	protein_coding	transmembrane protein 163 [Source:HGNC Symbol;Acc:HGNC:25380]
CCDC107	0.826454	2.27037	2.00628	1.82036	1.21092	1.09548	2.20606	#N/A	0.470289	0.632923	#N/A	#N/A	1.1127	0.93252	#N/A	0.387192	1.39975	2.47889	6.82398	1.26509	16	ENSG00000159884	CCDC107	protein_coding	coiled-coil domain containing 107 [Source:HGNC Symbol;Acc:HGNC:28465]
TNFRSF25	4.27777	2.3269	6.50876	4.57592	0.983358	#N/A	0.384189	#N/A	#N/A	2.26299	2.20421	1.6753	4.2511	1.08372	#N/A	3.15779	4.23456	3.45187	8.34116	2.28952	16	ENSG00000215788	TNFRSF25	protein_coding	TNF receptor superfamily member 25 [Source:HGNC Symbol;Acc:HGNC:11910]
MVB12B	3.61285	0.825985	1.45773	2.64371	0.837917	1.53075	1.59673	1.62366	1.03991	#N/A	#N/A	0.377511	0.486252	2.0242	#N/A	1.76162	1.90398	3.11372	5.20805	#N/A	16	ENSG00000196814	MVB12B	protein_coding	multivesicular body subunit 12B [Source:HGNC Symbol;Acc:HGNC:23368]
SH2D2A	4.18946	2.69742	7.84142	4.99671	0.555224	1.76083	2.7796	1.34342	1.60387	0.37516	#N/A	#N/A	4.61551	1.68124	#N/A	#N/A	2.63719	2.95396	7.21379	3.64486	16	ENSG00000027869	SH2D2A	protein_coding	SH2 domain containing 2A [Source:HGNC Symbol;Acc:HGNC:10821]
CARD11	0.419994	2.02364	5.92895	4.43113	#N/A	0.61134	0.736516	0.812873	0.548733	0.369494	0.700812	0.73052	3.71504	0.864083	#N/A	#N/A	#N/A	1.46222	9.28248	2.41692	16	ENSG00000198286	CARD11	protein_coding	caspase recruitment domain family member 11 [Source:HGNC Symbol;Acc:HGNC:16393]
SPTY2D1	1.26906	0.911782	0.506828	0.942593	0.901814	1.02621	1.594	0.612096	0.759914	0.721345	0.365019	#N/A	0.609308	1.00471	#N/A	0.481852	0.917309	#N/A	7.64276	#N/A	16	ENSG00000179119	SPTY2D1	protein_coding	SPT2 chromatin protein domain containing 1 [Source:HGNC Symbol;Acc:HGNC:26818]
SNTB2#168807	1.37136	0.970528	1.34826	1.03205	0.678058	0.711309	1.50356	0.808796	0.361308	#N/A	#N/A	0.460898	1.87145	0.660676	#N/A	#N/A	1.87876	1.20005	6.31358	1.94207	16	ENSG00000168807	SNTB2	protein_coding	syntrophin beta 2 [Source:HGNC Symbol;Acc:HGNC:11169]
PTPN22	1.08736	1.323	2.31076	3.5315	0.55178	1.38741	1.81978	1.47768	0.888904	#N/A	#N/A	0.357578	1.36394	0.487183	#N/A	#N/A	1.25484	1.19946	5.75819	2.71213	16	ENSG00000134242	PTPN22	protein_coding	protein tyrosine phosphatase non-receptor type 22 [Source:HGNC Symbol;Acc:HGNC:9652]
LPIN2	1.78851	0.499098	0.926732	1.14697	0.351694	#N/A	#N/A	#N/A	0.477517	0.425655	0.593931	0.36765	1.17473	1.05489	#N/A	0.827926	1.22855	2.36785	5.55733	0.951644	16	ENSG00000101577	LPIN2	protein_coding	lipin 2 [Source:HGNC Symbol;Acc:HGNC:14450]
MT-CO3	0.422212	0.393642	0.910704	0.420653	0.834081	0.342674	#N/A	0.460093	0.597745	0.538864	0.617614	1.13107	0.419124	#N/A	#N/A	0.605437	2.26689	0.670064	5.24964	#N/A	16	ENSG00000198938	MT-CO3	protein_coding	mitochondrially encoded cytochrome c oxidase III [Source:HGNC Symbol;Acc:HGNC:7422]
SPTAN1	0.836494	1.25915	2.19303	2.24539	0.475919	#N/A	0.546033	#N/A	#N/A	0.516938	0.363782	0.417172	1.62593	0.340291	#N/A	0.575014	1.31654	0.989258	7.50228	1.60156	16	ENSG00000197694	SPTAN1	protein_coding	spectrin alpha, non-erythrocytic 1 [Source:HGNC Symbol;Acc:HGNC:11273]
EDA	4.16043	1.9963	5.50187	3.40462	1.32684	#N/A	#N/A	#N/A	2.39512	3.90802	4.53307	2.40137	4.99117	4.50626	#N/A	5.66886	4.46183	4.36741	7.64696	0.336018	16	ENSG00000158813	EDA	protein_coding	ectodysplasin A [Source:HGNC Symbol;Acc:HGNC:3157]
MAP3K4	0.701585	0.605263	0.895328	1.06838	0.575262	#N/A	0.565569	#N/A	0.333921	0.549701	0.621157	0.836997	0.713019	0.624273	#N/A	0.807399	0.992869	0.847179	6.99518	#N/A	16	ENSG00000085511	MAP3K4	protein_coding	mitogen-activated protein kinase kinase kinase 4 [Source:HGNC Symbol;Acc:HGNC:6856]
EML5	0.418485	2.07186	5.37369	4.47292	0.65451	0.325113	#N/A	0.673811	1.59757	1.244	1.57713	1.61175	2.99587	1.58786	#N/A	2.19461	#N/A	#N/A	7.04132	1.34695	16	ENSG00000165521	EML5	protein_coding	EMAP like 5 [Source:HGNC Symbol;Acc:HGNC:18197]
PABPC1	0.819983	#N/A	#N/A	0.445768	1.01532	0.364989	0.613042	0.322326	0.906339	1.27024	1.15577	0.535108	#N/A	1.1457	#N/A	1.2991	0.695086	1.4135	7.84755	1.23553	16	ENSG00000070756	PABPC1	protein_coding	poly(A) binding protein cytoplasmic 1 [Source:HGNC Symbol;Acc:HGNC:8554]
IL26	0.976483	2.48846	6.50691	4.0067	1.06459	#N/A	2.94302	1.21208	0.951079	0.525292	1.02175	1.56631	3.33143	#N/A	#N/A	2.9473	2.35801	#N/A	4.26732	0.319811	16	ENSG00000111536	IL26	protein_coding	interleukin 26 [Source:HGNC Symbol;Acc:HGNC:17119]
PRDM1	3.40875	1.08326	1.22164	3.58134	1.72586	0.757084	3.19865	0.477821	#N/A	0.632245	0.31314	#N/A	1.50684	1.18405	#N/A	0.7902	2.58901	#N/A	6.2181	5.47921	16	ENSG00000057657	PRDM1	protein_coding	PR/SET domain 1 [Source:HGNC Symbol;Acc:HGNC:9346]
SURF4#148248	1.90664	1.29572	1.08149	1.21851	0.816331	0.787794	1.23288	0.31113	0.613446	0.371541	#N/A	#N/A	1.2001	0.525021	#N/A	0.534176	0.831915	#N/A	5.48986	1.14889	16	ENSG00000148248	SURF4	protein_coding	surfeit 4 [Source:HGNC Symbol;Acc:HGNC:11476]
ZFP36L2	1.54235	0.874277	#N/A	1.41647	0.978217	0.302437	0.549305	#N/A	0.660458	0.670495	0.483046	#N/A	1.20589	1.45766	#N/A	0.82933	1.46003	2.29528	7.36488	1.74672	16	ENSG00000152518	ZFP36L2	protein_coding	ZFP36 ring finger protein like 2 [Source:HGNC Symbol;Acc:HGNC:1108]
RALGAPA2	1.17366	#N/A	#N/A	0.30149	0.520934	0.583572	0.446664	0.731926	0.754628	0.861339	1.12791	1.30739	0.48884	0.864463	#N/A	0.928346	0.526068	1.58534	7.11049	#N/A	16	ENSG00000188559	RALGAPA2	protein_coding	Ral GTPase activating protein catalytic subunit alpha 2 [Source:HGNC Symbol;Acc:HGNC:16207]
B4GALT5	2.033	0.601939	0.706582	#N/A	0.908522	1.2223	3.04299	1.23941	0.385019	#N/A	#N/A	0.492646	1.19154	0.687674	#N/A	0.300348	1.92024	2.26814	9.36685	1.1659	16	ENSG00000158470	B4GALT5	protein_coding	beta-1,4-galactosyltransferase 5 [Source:HGNC Symbol;Acc:HGNC:928]
TSPAN5	1.64603	2.20355	5.47608	4.25154	0.535297	#N/A	1.31519	0.299771	#N/A	0.396041	0.521236	0.762835	4.35085	#N/A	#N/A	0.408976	2.61864	1.519	5.93285	1.82701	16	ENSG00000168785	TSPAN5	protein_coding	tetraspanin 5 [Source:HGNC Symbol;Acc:HGNC:17753]
CDC14A	2.11586	1.30658	2.47734	2.27308	0.585319	#N/A	0.296188	#N/A	#N/A	0.957683	1.13907	1.05995	2.25544	1.03017	#N/A	2.00362	0.930078	2.62554	11.7831	1.61118	16	ENSG00000079335	CDC14A	protein_coding	cell division cycle 14A [Source:HGNC Symbol;Acc:HGNC:1718]
WDR59	0.570136	0.498243	1.01235	0.794975	0.378414	#N/A	#N/A	0.285789	0.408834	0.43935	0.674025	0.833896	0.809941	0.499573	#N/A	0.659382	0.726261	0.493783	6.08946	#N/A	16	ENSG00000103091	WDR59	protein_coding	WD repeat domain 59 [Source:HGNC Symbol;Acc:HGNC:25706]
SMAD3	0.277956	0.354092	0.635964	1.11086	0.870438	#N/A	1.58477	0.343558	0.33609	0.3022	0.645713	0.719424	0.866958	#N/A	#N/A	0.961006	0.85288	1.94833	7.71977	#N/A	16	ENSG00000166949	SMAD3	protein_coding	SMAD family member 3 [Source:HGNC Symbol;Acc:HGNC:6769]
EPG5	0.896644	0.275164	0.447512	0.616972	#N/A	0.383575	0.559619	0.505283	0.371923	0.328602	0.451144	0.406564	0.93936	0.494592	#N/A	#N/A	0.705103	0.646995	6.68904	#N/A	16	ENSG00000152223	EPG5	protein_coding	ectopic P-granules 5 autophagy tethering factor [Source:HGNC Symbol;Acc:HGNC:29331]
MPRIP	0.366129	0.889894	1.54777	1.73537	0.72911	0.271812	0.610672	0.364102	#N/A	0.569141	0.738316	0.61593	1.30352	#N/A	#N/A	0.699887	0.83147	0.605854	6.71622	#N/A	16	ENSG00000133030	MPRIP	protein_coding	myosin phosphatase Rho interacting protein [Source:HGNC Symbol;Acc:HGNC:30321]
GALNT11	1.22454	0.60395	1.04785	0.773578	0.26686	0.621315	0.439973	0.896183	0.806908	#N/A	#N/A	0.476684	0.878112	0.651417	#N/A	0.303966	1.30371	1.50843	5.67533	#N/A	16	ENSG00000178234	GALNT11	protein_coding	polypeptide N-acetylgalactosaminyltransferase 11 [Source:HGNC Symbol;Acc:HGNC:19875]
ITCH	0.729443	0.557452	0.911923	0.550803	0.534902	1.15341	1.26878	1.32976	0.993712	0.264605	0.434234	0.76422	1.0052	0.839522	#N/A	#N/A	#N/A	#N/A	7.7962	1.05358	16	ENSG00000078747	ITCH	protein_coding	itchy E3 ubiquitin protein ligase [Source:HGNC Symbol;Acc:HGNC:13890]
NCALD	3.95543	2.32422	5.67828	4.5184	0.258427	0.883644	1.97988	1.13977	0.907203	#N/A	#N/A	0.350518	2.44292	1.63022	#N/A	#N/A	3.13842	2.07214	8.24044	1.39202	16	ENSG00000104490	NCALD	protein_coding	neurocalcin delta [Source:HGNC Symbol;Acc:HGNC:7655]
CMC1	1.50499	0.872824	1.09741	1.01904	0.789426	1.03609	1.03662	1.15692	1.08666	#N/A	#N/A	#N/A	0.88224	0.905653	#N/A	0.243178	0.863108	1.55748	9.37263	1.17008	16	ENSG00000187118	CMC1	protein_coding	C-X9-C motif containing 1 [Source:HGNC Symbol;Acc:HGNC:28783]
KAT2B	1.10973	1.09764	2.07995	1.65917	0.5716	#N/A	1.10511	0.305933	#N/A	0.239033	0.444497	0.598775	1.64254	0.927138	#N/A	#N/A	0.6977	1.26764	6.90777	1.57809	16	ENSG00000114166	KAT2B	protein_coding	lysine acetyltransferase 2B [Source:HGNC Symbol;Acc:HGNC:8638]
SIK3	0.344901	#N/A	#N/A	0.230011	0.813782	0.443026	0.986145	0.736633	0.585862	0.469896	0.73895	1.01047	0.352115	0.696797	#N/A	0.87894	1.38316	0.799491	8.88199	#N/A	16	ENSG00000160584	SIK3	protein_coding	SIK family kinase 3 [Source:HGNC Symbol;Acc:HGNC:29165]
TMEM65	0.787518	0.661258	0.850488	1.00588	0.756688	#N/A	0.656819	0.221149	#N/A	1.00854	1.19786	1.12383	0.482722	1.25012	#N/A	1.13367	1.33122	1.58474	6.5686	#N/A	16	ENSG00000164983	TMEM65	protein_coding	transmembrane protein 65 [Source:HGNC Symbol;Acc:HGNC:25203]
#286285	4.5466	3.31218	6.24862	4.94233	2.00981	#N/A	3.76227	#N/A	#N/A	4.43232	3.67849	2.80124	4.76611	2.62	#N/A	6.15196	3.18894	2.95664	1.50486	0.2097	16	ENSG00000286285		lncRNA	novel transcript
TNIK	3.20889	2.04511	5.86704	4.54939	0.324425	0.206757	0.314606	0.318433	#N/A	0.273105	0.311354	0.604531	4.7942	#N/A	#N/A	#N/A	2.73071	1.9488	6.10343	0.926764	16	ENSG00000154310	TNIK	protein_coding	TRAF2 and NCK interacting kinase [Source:HGNC Symbol;Acc:HGNC:30765]
#261235	1.93999	1.67769	3.04598	3.03826	#N/A	0.724817	#N/A	0.73735	#N/A	0.75848	1.62011	1.1951	2.8903	1.51274	#N/A	1.25221	1.75637	1.78869	0.831704	0.203938	16	ENSG00000261235		lncRNA	novel transcript, antisense to HSD17B2
MSI2	0.459155	0.802667	1.7297	1.53124	0.30045	0.227436	#N/A	0.450107	0.199982	0.318575	0.609674	0.622164	1.5191	0.293718	#N/A	0.932596	1.12834	#N/A	8.28158	#N/A	16	ENSG00000153944	MSI2	protein_coding	musashi RNA binding protein 2 [Source:HGNC Symbol;Acc:HGNC:18585]
TRGV10	4.6975	2.68103	6.03277	4.1137	0.861948	0.986768	2.24884	1.4839	1.13421	#N/A	#N/A	#N/A	5.52995	1.32391	#N/A	2.57986	2.6963	0.960535	0.766596	0.19593	16	ENSG00000211694	TRGV10	TR_V_gene	T cell receptor gamma variable 10 (non-functional) [Source:HGNC Symbol;Acc:HGNC:12285]
MT-ND6	0.637592	0.947818	1.91507	1.00012	0.643329	0.185551	#N/A	0.501292	0.468843	0.445125	0.7326	1.30061	1.25507	#N/A	#N/A	0.494887	2.1512	0.452905	7.13537	#N/A	16	ENSG00000198695	MT-ND6	protein_coding	mitochondrially encoded NADH:ubiquinone oxidoreductase core subunit 6 [Source:HGNC Symbol;Acc:HGNC:7462]
PIP4K2A	1.18743	1.0247	1.58109	1.13255	0.393037	0.677707	0.94998	0.825605	0.598732	#N/A	0.185293	0.336245	1.16508	#N/A	#N/A	#N/A	1.17481	2.08333	5.07257	0.97661	16	ENSG00000150867	PIP4K2A	protein_coding	phosphatidylinositol-5-phosphate 4-kinase type 2 alpha [Source:HGNC Symbol;Acc:HGNC:8997]
DKK2	3.42534	2.21414	2.73748	4.00662	0.183494	3.00684	2.70861	2.99362	2.42629	#N/A	1.52604	#N/A	2.24214	0.557685	#N/A	2.41419	2.22368	0.488263	0.59121	#N/A	16	ENSG00000155011	DKK2	protein_coding	dickkopf WNT signaling pathway inhibitor 2 [Source:HGNC Symbol;Acc:HGNC:2892]
#260196	6.6197	2.0992	2.19069	3.7792	#N/A	2.19437	2.42112	1.87981	2.49876	1.16918	0.925598	1.28687	2.70505	#N/A	#N/A	0.889405	0.598274	0.131566	0.188362	#N/A	16	ENSG00000260196		lncRNA	antisense to KCNJ11 and overlapping to a novel gene
#273428	4.98485	3.27727	3.5525	4.52857	#N/A	1.17335	1.20493	#N/A	1.92905	1.6861	2.1664	2.06712	1.34747	0.207289	#N/A	4.78999	0.282064	0.121657	0.178381	#N/A	16	ENSG00000273428		lncRNA	novel transcript
LINC02882	3.3507	2.23996	4.22495	2.61057	#N/A	1.13108	1.92496	1.71253	0.566895	1.98184	1.88005	2.30854	2.69533	0.221489	#N/A	0.954912	0.475511	0.101727	#N/A	#N/A	16	ENSG00000251138	LINC02882	lncRNA	long intergenic non-protein coding RNA 2882 [Source:HGNC Symbol;Acc:HGNC:54802]
SPTSSB	5.43559	3.45426	0.371847	5.59093	#N/A	4.10329	5.33697	3.6494	4.39702	4.49723	3.08578	3.74919	0.343541	0.0906104	#N/A	#N/A	2.69319	0.800778	0.588626	#N/A	16	ENSG00000196542	SPTSSB	protein_coding	serine palmitoyltransferase small subunit B [Source:HGNC Symbol;Acc:HGNC:24045]
DPP4-DT	0.471929	3.84773	0.568016	0.445441	#N/A	1.09926	0.764084	0.342914	0.173119	4.329	3.40498	0.408738	0.245679	0.0648758	#N/A	0.15069	0.192177	0.104529	#N/A	#N/A	16	ENSG00000230918	DPP4-DT	lncRNA	DPP4 divergent transcript [Source:HGNC Symbol;Acc:HGNC:40191]
#266767	0.304518	3.63373	3.08274	4.13272	0.0461267	2.89551	4.68586	3.09172	2.18622	2.60314	2.14964	0.647028	0.465113	#N/A	#N/A	2.38651	0.282735	#N/A	0.17058	#N/A	16	ENSG00000266767		lncRNA	novel transcript, antisense to PTPRM
FSD1	2.81146	1.62657	0.22965	4.81885	#N/A	2.47141	1.03788	0.297491	0.0459279	2.92062	2.42124	0.515467	0.350404	0.142312	#N/A	#N/A	0.267009	0.0713677	0.113172	#N/A	16	ENSG00000105255	FSD1	protein_coding	fibronectin type III and SPRY domain containing 1 [Source:HGNC Symbol;Acc:HGNC:13745]
PLPP2	2.57647	3.81818	0.302278	0.321397	0.0399465	2.96191	0.129622	3.10913	1.46174	3.47031	2.34166	1.9413	3.17459	#N/A	#N/A	4.91257	0.23679	#N/A	0.237212	#N/A	16	ENSG00000141934	PLPP2	protein_coding	phospholipid phosphatase 2 [Source:HGNC Symbol;Acc:HGNC:9230]
ENPP1	2.97731	3.14654	0.675701	3.40804	0.0214923	2.23198	2.34192	0.241022	2.21041	3.36667	0.365912	0.293552	#N/A	0.0660262	#N/A	1.28206	0.148419	0.0752252	#N/A	#N/A	16	ENSG00000197594	ENPP1	protein_coding	ectonucleotide pyrophosphatase/phosphodiesterase 1 [Source:HGNC Symbol;Acc:HGNC:3356]
TTC39C-AS1	5.17597	2.54687	5.40293	4.99603	1.87007	#N/A	2.1723	#N/A	#N/A	3.06092	2.67112	1.96249	5.50486	1.79371	#N/A	4.66563	3.16572	3.14702	3.35418	#N/A	15	ENSG00000264745	TTC39C-AS1	lncRNA	TTC39C antisense RNA 1 [Source:HGNC Symbol;Acc:HGNC:51321]
#258551	5.55098	2.68277	8.14556	4.42099	1.7602	#N/A	2.43791	#N/A	#N/A	2.0787	3.31665	1.88528	4.12007	4.00454	#N/A	3.83753	3.52712	2.72309	5.2732	#N/A	15	ENSG00000258551		lncRNA	cervical cancer-associated transcript 37 [Source:NCBI gene (formerly Entrezgene);Acc:101926928]
TLE1	#N/A	3.25869	5.36558	4.71075	1.54828	4.99376	5.7106	4.95158	4.73961	3.42382	3.44051	3.01926	3.28555	3.38149	#N/A	#N/A	2.07575	#N/A	5.86717	#N/A	15	ENSG00000196781	TLE1	protein_coding	TLE family member 1, transcriptional corepressor [Source:HGNC Symbol;Acc:HGNC:11837]
DPY19L2	2.67616	2.61519	7.22484	4.83274	#N/A	1.22485	#N/A	1.57106	1.50151	1.0569	1.30275	1.13674	3.51976	#N/A	#N/A	4.02953	2.34732	1.83193	2.9767	#N/A	15	ENSG00000177990	DPY19L2	protein_coding	dpy-19 like 2 [Source:HGNC Symbol;Acc:HGNC:19414]
CPNE2	4.5506	#N/A	#N/A	1.96888	2.06961	2.08026	1.83997	1.48551	1.02594	1.9522	1.26306	1.52184	1.93123	#N/A	#N/A	3.26153	2.7095	3.46052	5.29736	#N/A	15	ENSG00000140848	CPNE2	protein_coding	copine 2 [Source:HGNC Symbol;Acc:HGNC:2315]
#287299	3.76556	1.40432	2.29983	1.93902	1.08155	1.52315	2.76881	1.57183	#N/A	1.68317	1.311	2.0156	#N/A	#N/A	#N/A	2.02771	0.969192	1.17004	1.60076	#N/A	15	ENSG00000287299		lncRNA	novel transcript, antisense to SPATS2L
HISLA	2.60016	1.30349	1.97808	#N/A	#N/A	1.9965	2.35026	2.50961	1.57344	0.958281	1.05418	1.28684	1.95894	2.19032	#N/A	#N/A	1.35988	2.12184	3.28348	#N/A	15	ENSG00000258867	HISLA	lncRNA	HIF1A stabilizing long noncoding RNA [Source:HGNC Symbol;Acc:HGNC:49467]
EOMES	4.90793	3.37742	7.77989	6.13134	1.90439	3.30157	4.40814	2.52841	2.26239	#N/A	#N/A	#N/A	4.47803	0.938539	#N/A	#N/A	3.21365	3.93134	5.96973	3.31604	15	ENSG00000163508	EOMES	protein_coding	eomesodermin [Source:HGNC Symbol;Acc:HGNC:3372]
LIPC	4.19636	2.21019	3.68932	2.26396	#N/A	1.99998	0.865411	1.99631	2.02235	1.91539	1.49422	1.34411	4.32727	#N/A	#N/A	#N/A	2.98697	3.6393	2.45953	#N/A	15	ENSG00000166035	LIPC	protein_coding	lipase C, hepatic type [Source:HGNC Symbol;Acc:HGNC:6619]
ELAPOR1	2.57251	2.18088	5.52258	4.05459	#N/A	#N/A	0.842911	#N/A	#N/A	1.15928	1.32485	1.03289	4.71114	1.06929	#N/A	2.29297	2.37783	2.87407	6.09195	2.26645	15	ENSG00000116299	ELAPOR1	protein_coding	endosome-lysosome associated apoptosis and autophagy regulator 1 [Source:HGNC Symbol;Acc:HGNC:29618]
CLIC5	2.32382	2.58781	6.07019	4.46497	0.814701	#N/A	1.80076	#N/A	#N/A	1.18885	1.60362	1.21394	3.54116	1.81814	#N/A	2.06345	2.70186	1.90189	6.52166	#N/A	15	ENSG00000112782	CLIC5	protein_coding	chloride intracellular channel 5 [Source:HGNC Symbol;Acc:HGNC:13517]
SUSD4	3.47854	1.77022	4.18614	4.5473	#N/A	#N/A	#N/A	#N/A	0.80765	2.9109	4.32812	2.14303	4.99914	3.23499	#N/A	3.93908	2.8893	2.33021	5.45754	3.15792	15	ENSG00000143502	SUSD4	protein_coding	sushi domain containing 4 [Source:HGNC Symbol;Acc:HGNC:25470]
#231201	1.29957	0.810796	2.41127	0.80188	#N/A	1.59661	0.864184	1.83684	2.91542	2.51068	3.1908	3.00265	#N/A	1.31951	#N/A	1.38272	#N/A	1.31577	3.75319	#N/A	15	ENSG00000231201		lncRNA	novel transcript
PRF1	5.48887	3.0983	8.93692	5.5494	1.07932	4.69385	6.9108	2.98325	2.19115	#N/A	#N/A	#N/A	5.36337	0.790029	#N/A	#N/A	4.12178	3.00951	6.55937	3.66612	15	ENSG00000180644	PRF1	protein_coding	perforin 1 [Source:HGNC Symbol;Acc:HGNC:9360]
#287989	1.21464	2.69645	7.37217	4.71494	0.785208	1.94003	2.64271	2.38408	1.89215	#N/A	#N/A	0.948706	4.81501	#N/A	#N/A	#N/A	2.27524	2.36328	4.48152	3.00296	15	ENSG00000287989		lncRNA	novel transcript
TRGV2	4.77126	3.4922	7.16493	5.74746	1.05058	3.41954	4.0472	3.48989	2.03052	#N/A	#N/A	#N/A	5.68291	1.02984	#N/A	3.13747	2.94353	2.32014	0.775891	#N/A	15	ENSG00000233306	TRGV2	TR_V_gene	T cell receptor gamma variable 2 [Source:HGNC Symbol;Acc:HGNC:12287]
#286629	3.709	1.84024	5.33019	3.7979	0.763595	#N/A	2.42544	0.738616	1.15286	0.846548	1.69354	2.40132	2.62526	2.234	#N/A	2.01222	#N/A	#N/A	1.41546	#N/A	15	ENSG00000286629		lncRNA	novel transcript, antisense to ERN1
LSR	0.954876	1.79528	6.41433	4.54621	0.8235	#N/A	#N/A	#N/A	0.735351	1.76007	2.0289	1.15709	2.91529	2.8727	#N/A	2.83751	#N/A	1.15762	4.58353	2.22195	15	ENSG00000105699	LSR	protein_coding	lipolysis stimulated lipoprotein receptor [Source:HGNC Symbol;Acc:HGNC:29572]
NR1D1	3.14875	2.32275	3.09135	#N/A	0.727234	0.813555	1.76509	#N/A	#N/A	2.4624	1.80502	0.926346	2.60861	2.74392	#N/A	3.41937	2.5544	2.81814	2.92764	#N/A	15	ENSG00000126368	NR1D1	protein_coding	nuclear receptor subfamily 1 group D member 1 [Source:HGNC Symbol;Acc:HGNC:7962]
CTSW	4.51314	2.65586	9.92215	4.9307	0.713483	2.70172	4.03152	1.33574	1.5895	#N/A	#N/A	#N/A	4.21396	0.832758	#N/A	#N/A	3.98178	2.47996	3.64523	1.82277	15	ENSG00000172543	CTSW	protein_coding	cathepsin W [Source:HGNC Symbol;Acc:HGNC:2546]
S1PR5	3.84587	2.88046	6.8711	5.28472	1.38896	5.0591	6.40282	3.4519	1.95847	#N/A	#N/A	#N/A	3.60777	0.699452	#N/A	#N/A	2.23381	2.35577	4.9946	0.868899	15	ENSG00000180739	S1PR5	protein_coding	sphingosine-1-phosphate receptor 5 [Source:HGNC Symbol;Acc:HGNC:14299]
LINC00963	4.2288	#N/A	#N/A	0.838457	1.65855	0.775526	2.62972	0.699535	0.6966	1.36249	1.47313	1.02041	#N/A	1.89259	#N/A	2.82013	1.45867	1.48967	2.49645	#N/A	15	ENSG00000204054	LINC00963	lncRNA	long intergenic non-protein coding RNA 963 [Source:HGNC Symbol;Acc:HGNC:48716]
#288016	2.63548	2.20955	7.15834	3.76317	#N/A	1.02783	1.46755	1.54286	0.690902	0.813954	0.90414	1.41075	3.58226	#N/A	#N/A	#N/A	2.30248	4.0373	6.10908	#N/A	15	ENSG00000288016		lncRNA	novel transcript
MBOAT1	2.47991	#N/A	#N/A	#N/A	2.26437	0.709494	2.08534	0.941818	0.79131	2.18192	2.26338	2.20567	0.671651	0.814115	#N/A	3.97551	0.658234	1.96457	5.44942	#N/A	15	ENSG00000172197	MBOAT1	protein_coding	membrane bound O-acyltransferase domain containing 1 [Source:HGNC Symbol;Acc:HGNC:21579]
#250602	2.8704	1.86406	4.61984	2.93911	#N/A	0.638	#N/A	1.11436	1.33299	1.3879	1.6949	2.17029	1.08405	0.80412	#N/A	0.959586	#N/A	2.06359	5.4683	#N/A	15	ENSG00000250602		lncRNA	novel transcript, antisense to GRAMD3
PDE3B	3.09486	1.04092	2.09907	1.77909	#N/A	#N/A	#N/A	#N/A	0.636133	0.793993	1.11856	1.1088	2.76235	1.00449	#N/A	2.06995	3.16009	2.37873	11.9919	2.04584	15	ENSG00000152270	PDE3B	protein_coding	phosphodiesterase 3B [Source:HGNC Symbol;Acc:HGNC:8779]
CEP112	1.70737	2.99357	5.05299	4.94127	1.52185	#N/A	2.6507	0.632995	#N/A	2.79848	2.71567	2.60196	1.38964	0.839559	#N/A	3.78146	#N/A	2.66359	7.22409	#N/A	15	ENSG00000154240	CEP112	protein_coding	centrosomal protein 112 [Source:HGNC Symbol;Acc:HGNC:28514]
PGGHG	1.76688	1.08271	3.01529	1.7859	#N/A	#N/A	#N/A	0.628503	1.20306	0.736275	1.06344	1.22583	3.3734	3.02563	#N/A	0.910097	1.9977	1.86029	6.40072	#N/A	15	ENSG00000142102	PGGHG	protein_coding	protein-glucosylgalactosylhydroxylysine glucosidase [Source:HGNC Symbol;Acc:HGNC:26210]
KCNQ3	3.45061	3.3607	6.40873	6.21951	1.80018	0.623036	3.2028	#N/A	1.02311	#N/A	2.74549	2.77214	5.05809	#N/A	#N/A	4.4422	2.64123	2.31309	4.49982	#N/A	15	ENSG00000184156	KCNQ3	protein_coding	potassium voltage-gated channel subfamily Q member 3 [Source:HGNC Symbol;Acc:HGNC:6297]
PPP2R2B	3.99447	2.4671	6.68819	4.47401	0.612433	1.73956	3.69382	1.86187	1.12189	#N/A	#N/A	#N/A	4.9363	1.77086	#N/A	#N/A	3.16663	3.12005	6.99039	2.59699	15	ENSG00000156475	PPP2R2B	protein_coding	protein phosphatase 2 regulatory subunit Bbeta [Source:HGNC Symbol;Acc:HGNC:9305]
PER1	1.40437	#N/A	#N/A	0.592659	0.898527	0.586985	0.980881	0.816049	0.826017	1.22267	1.62913	1.69357	#N/A	1.98949	#N/A	1.47844	1.64537	1.57841	5.32064	#N/A	15	ENSG00000179094	PER1	protein_coding	period circadian regulator 1 [Source:HGNC Symbol;Acc:HGNC:8845]
FURIN	1.58968	1.08525	#N/A	2.04405	0.86694	1.88503	3.43655	0.977012	1.53581	2.05628	1.18886	0.816729	0.569046	1.35701	#N/A	#N/A	1.45076	#N/A	1.08391	#N/A	15	ENSG00000140564	FURIN	protein_coding	furin, paired basic amino acid cleaving enzyme [Source:HGNC Symbol;Acc:HGNC:8568]
DKK3	1.9566	1.82464	4.0593	3.08864	#N/A	0.999454	#N/A	1.55586	1.58609	#N/A	0.827796	1.69686	2.43967	1.38754	#N/A	1.3723	1.45333	0.775925	0.555457	#N/A	15	ENSG00000050165	DKK3	protein_coding	dickkopf WNT signaling pathway inhibitor 3 [Source:HGNC Symbol;Acc:HGNC:2893]
TIPARP	2.94483	#N/A	#N/A	1.4828	0.901318	0.6984	2.30532	0.782692	0.553217	0.672011	0.703976	0.968914	#N/A	0.864682	#N/A	0.578705	1.81326	1.34097	8.56813	#N/A	15	ENSG00000163659	TIPARP	protein_coding	TCDD inducible poly(ADP-ribose) polymerase [Source:HGNC Symbol;Acc:HGNC:23696]
MICAL2	3.90704	#N/A	#N/A	1.36841	1.33633	1.95086	4.40532	2.00949	0.535279	0.795861	1.15869	1.16287	#N/A	0.71549	#N/A	1.30008	1.67319	2.00589	4.3729	#N/A	15	ENSG00000133816	MICAL2	protein_coding	microtubule associated monooxygenase, calponin and LIM domain containing 2 [Source:HGNC Symbol;Acc:HGNC:24693]
IL12RB1	1.6113	1.19628	2.09084	1.02045	0.535003	0.728944	1.20278	0.632136	0.588121	#N/A	#N/A	#N/A	1.72852	0.560108	#N/A	#N/A	1.21004	1.29163	4.50242	3.41304	15	ENSG00000096996	IL12RB1	protein_coding	interleukin 12 receptor subunit beta 1 [Source:HGNC Symbol;Acc:HGNC:5971]
PLEKHA5	4.09228	1.6385	2.25557	4.1564	1.27282	0.705042	3.00285	0.837975	#N/A	#N/A	0.605187	0.900324	#N/A	1.39229	#N/A	1.71368	0.527505	2.4482	9.24653	#N/A	15	ENSG00000052126	PLEKHA5	protein_coding	pleckstrin homology domain containing A5 [Source:HGNC Symbol;Acc:HGNC:30036]
SLC39A8	2.2597	1.52099	2.2472	3.95331	0.561093	#N/A	0.521886	#N/A	0.531445	0.667143	0.715375	0.72738	1.7385	#N/A	#N/A	0.834207	2.3667	1.02532	5.14518	#N/A	15	ENSG00000138821	SLC39A8	protein_coding	solute carrier family 39 member 8 [Source:HGNC Symbol;Acc:HGNC:20862]
IFNGR1	0.731515	#N/A	#N/A	#N/A	1.08268	2.6198	4.55465	1.91146	1.90288	1.29528	0.746063	0.983448	#N/A	2.19531	#N/A	0.677651	0.518885	1.66485	6.03047	0.953441	15	ENSG00000027697	IFNGR1	protein_coding	interferon gamma receptor 1 [Source:HGNC Symbol;Acc:HGNC:5439]
SNHG16	0.693461	1.01032	#N/A	1.54487	1.0075	0.516299	0.931176	#N/A	0.823351	0.797252	0.648493	#N/A	0.697148	1.44126	#N/A	1.46148	1.31691	1.82001	4.4423	#N/A	15	ENSG00000163597	SNHG16	lncRNA	small nucleolar RNA host gene 16 [Source:HGNC Symbol;Acc:HGNC:44352]
IL32	4.16045	3.70683	8.08792	5.4447	2.12641	0.885397	2.77438	#N/A	#N/A	0.682465	#N/A	#N/A	5.48506	0.512797	#N/A	1.26757	4.8393	3.24975	6.71105	4.07235	15	ENSG00000008517	IL32	protein_coding	interleukin 32 [Source:HGNC Symbol;Acc:HGNC:16830]
CASK	0.985784	1.20135	2.16507	2.46197	0.730846	#N/A	0.501174	#N/A	#N/A	0.752478	1.11877	1.12323	1.88624	#N/A	#N/A	2.07444	1.60577	1.2028	11.1655	2.12313	15	ENSG00000147044	CASK	protein_coding	calcium/calmodulin dependent serine protein kinase [Source:HGNC Symbol;Acc:HGNC:1497]
MAEA	0.764404	#N/A	0.575329	#N/A	#N/A	0.576273	0.725013	0.701206	0.497923	0.504645	0.664591	0.587133	0.584255	0.549632	#N/A	0.534438	0.632011	0.733532	3.82498	#N/A	15	ENSG00000090316	MAEA	protein_coding	macrophage erythroblast attacher, E3 ubiquitin ligase [Source:HGNC Symbol;Acc:HGNC:13731]
CD7	4.8346	2.75981	7.66147	5.36962	0.878274	1.5932	1.14211	#N/A	1.86949	0.586495	#N/A	#N/A	4.9929	0.487784	#N/A	#N/A	3.42291	3.34043	4.92069	2.1868	15	ENSG00000173762	CD7	protein_coding	CD7 molecule [Source:HGNC Symbol;Acc:HGNC:1695]
SPIDR	0.484587	#N/A	#N/A	#N/A	0.864966	0.985069	1.18167	1.2545	0.690747	0.750655	1.03419	1.19959	0.546823	0.497121	#N/A	0.621525	1.29595	0.588224	8.11211	#N/A	15	ENSG00000164808	SPIDR	protein_coding	scaffold protein involved in DNA repair [Source:HGNC Symbol;Acc:HGNC:28971]
SPATS2L	3.91518	0.950216	#N/A	1.71335	2.59859	1.89637	3.5267	1.58768	0.477421	1.37739	1.2982	1.44781	#N/A	#N/A	#N/A	2.16654	1.44674	2.51449	6.74912	#N/A	15	ENSG00000196141	SPATS2L	protein_coding	spermatogenesis associated serine rich 2 like [Source:HGNC Symbol;Acc:HGNC:24574]
#254777	#N/A	1.81083	4.53255	4.09506	#N/A	0.599707	#N/A	0.729515	1.86783	1.65399	2.32327	1.82241	3.60137	2.64281	#N/A	0.674313	1.4687	#N/A	5.27759	0.457773	15	ENSG00000254777		lncRNA	novel transcript
#174171	2.21408	2.36174	5.32386	3.63004	0.716879	0.67237	1.03818	1.00713	#N/A	#N/A	#N/A	#N/A	4.11775	1.81393	#N/A	2.39596	2.29706	2.03934	4.97061	0.453663	15	ENSG00000174171		lncRNA	novel transcript, antisense to SPTBN5
ADAT1	0.791948	0.919683	1.10667	0.675648	1.11631	0.453558	0.975685	#N/A	#N/A	#N/A	0.593195	0.517592	0.937572	#N/A	#N/A	0.942735	1.04344	1.25647	6.10352	1.19247	15	ENSG00000065457	ADAT1	protein_coding	adenosine deaminase tRNA specific 1 [Source:HGNC Symbol;Acc:HGNC:228]
CRYBG1	0.540933	0.748811	0.994297	0.947685	0.686287	#N/A	0.534274	#N/A	#N/A	0.451908	0.638258	0.772339	#N/A	0.538292	#N/A	1.48158	2.11533	1.55982	6.81639	2.01653	15	ENSG00000112297	CRYBG1	protein_coding	crystallin beta-gamma domain containing 1 [Source:HGNC Symbol;Acc:HGNC:356]
MCC	2.52267	2.00552	4.52338	2.66381	0.858097	0.447685	0.910395	0.537087	#N/A	1.7082	2.3424	1.94246	2.81032	1.87062	#N/A	2.40806	#N/A	#N/A	6.37517	#N/A	15	ENSG00000171444	MCC	protein_coding	MCC regulator of WNT signaling pathway [Source:HGNC Symbol;Acc:HGNC:6935]
RUNX3	1.79188	1.6144	3.0702	1.46804	0.447472	1.05816	1.47505	1.13613	0.947716	#N/A	#N/A	#N/A	1.78596	0.687689	#N/A	#N/A	2.28334	1.58196	6.72443	2.58673	15	ENSG00000020633	RUNX3	protein_coding	RUNX family transcription factor 3 [Source:HGNC Symbol;Acc:HGNC:10473]
RNF165	3.49771	2.62576	6.86614	5.30197	#N/A	2.96549	4.96384	3.19904	2.93848	2.62083	2.74341	0.967589	4.39934	0.433905	#N/A	#N/A	#N/A	3.00157	6.03136	#N/A	15	ENSG00000141622	RNF165	protein_coding	ring finger protein 165 [Source:HGNC Symbol;Acc:HGNC:31696]
TMEM71	3.0787	#N/A	#N/A	1.98306	0.430762	0.546374	#N/A	0.653963	1.34763	0.747837	0.916162	1.02166	0.853698	0.858781	#N/A	#N/A	2.70432	3.18516	6.40219	1.96002	15	ENSG00000165071	TMEM71	protein_coding	transmembrane protein 71 [Source:HGNC Symbol;Acc:HGNC:26572]
LTB#227507	#N/A	3.62717	6.61763	2.97162	2.19752	#N/A	0.671172	#N/A	0.429451	3.52551	1.09643	#N/A	4.17992	1.90368	#N/A	5.39082	5.29231	3.09089	10.0889	4.21843	15	ENSG00000227507	LTB	protein_coding	lymphotoxin beta [Source:HGNC Symbol;Acc:HGNC:6711]
MMP25-AS1	2.34382	1.27849	3.27419	3.75202	#N/A	0.493762	0.445479	0.659754	0.603761	#N/A	#N/A	0.414075	2.79376	1.03627	#N/A	#N/A	1.14676	1.34696	7.79933	1.17234	15	ENSG00000261971	MMP25-AS1	lncRNA	MMP25 antisense RNA 1 [Source:HGNC Symbol;Acc:HGNC:51372]
DDIT4	2.18101	2.25755	2.67383	3.93285	1.07621	0.843952	1.77475	0.39619	0.857918	1.13411	0.561397	#N/A	#N/A	2.46701	#N/A	#N/A	#N/A	1.90298	7.76472	1.30409	15	ENSG00000168209	DDIT4	protein_coding	DNA damage inducible transcript 4 [Source:HGNC Symbol;Acc:HGNC:24944]
PDE8A	0.677305	#N/A	#N/A	#N/A	0.979476	0.607232	0.720111	0.80983	0.712249	1.26638	1.55908	1.519	0.38576	1.1781	#N/A	1.1554	1.52475	1.70895	9.62246	#N/A	15	ENSG00000073417	PDE8A	protein_coding	phosphodiesterase 8A [Source:HGNC Symbol;Acc:HGNC:8793]
ARL4C	2.6172	1.7608	2.14687	3.06635	0.966473	0.729436	1.09946	0.372674	0.630458	0.563068	#N/A	#N/A	#N/A	0.571541	#N/A	#N/A	1.00509	1.70346	10.5325	3.89714	15	ENSG00000188042	ARL4C	protein_coding	ADP ribosylation factor like GTPase 4C [Source:HGNC Symbol;Acc:HGNC:698]
POC1B	0.468087	0.372259	0.591118	0.794871	0.480277	0.549958	0.7169	0.738382	0.470987	#N/A	0.512648	0.672393	1.06395	#N/A	#N/A	#N/A	0.51789	0.515763	7.96785	#N/A	15	ENSG00000139323	POC1B	protein_coding	POC1 centriolar protein B [Source:HGNC Symbol;Acc:HGNC:30836]
WDR86-AS1	4.08763	2.42678	4.74948	4.3334	2.03316	#N/A	3.29835	#N/A	#N/A	2.22324	1.59255	#N/A	3.87148	2.52213	#N/A	4.40256	2.06169	2.71404	3.02851	0.369441	15	ENSG00000243836	WDR86-AS1	lncRNA	WDR86 antisense RNA 1 [Source:HGNC Symbol;Acc:HGNC:41186]
TRDC	4.64953	3.52799	8.73198	5.63092	1.31029	3.99298	6.76366	1.87716	2.06697	#N/A	#N/A	#N/A	4.55593	0.852566	#N/A	#N/A	3.56707	0.36915	2.73009	3.80848	15	ENSG00000211829	TRDC	TR_C_gene	T cell receptor delta constant [Source:HGNC Symbol;Acc:HGNC:12253]
IL15	0.374732	#N/A	#N/A	#N/A	1.06395	1.02515	3.26422	1.20854	0.77991	0.739847	1.27726	1.36429	0.366361	2.98601	#N/A	1.09337	1.84791	0.961496	7.85652	#N/A	15	ENSG00000164136	IL15	protein_coding	interleukin 15 [Source:HGNC Symbol;Acc:HGNC:5977]
STN1	1.4765	1.36202	1.61163	2.45547	0.681429	#N/A	0.365034	#N/A	0.420546	0.817038	0.801608	#N/A	1.6755	1.75767	#N/A	0.552797	0.81798	1.65911	4.98905	#N/A	15	ENSG00000107960	STN1	protein_coding	STN1 subunit of CST complex [Source:HGNC Symbol;Acc:HGNC:26200]
GATA3	3.77843	2.14111	7.35652	4.83954	0.362877	#N/A	1.01725	#N/A	#N/A	0.62625	0.430452	#N/A	4.27112	0.757912	#N/A	0.734823	2.53758	3.73526	7.7938	1.54062	15	ENSG00000107485	GATA3	protein_coding	GATA binding protein 3 [Source:HGNC Symbol;Acc:HGNC:4172]
BCL2	#N/A	1.85075	4.44371	4.22789	0.359866	#N/A	#N/A	#N/A	0.502837	1.21293	1.34684	1.18119	2.26086	1.07262	#N/A	1.69393	2.85479	0.868982	12.0145	1.98493	15	ENSG00000171791	BCL2	protein_coding	BCL2 apoptosis regulator [Source:HGNC Symbol;Acc:HGNC:990]
TRGV9	6.09211	3.90551	6.57582	4.79169	0.354955	4.01871	4.50358	2.5902	3.0247	#N/A	#N/A	#N/A	0.35454	1.47637	#N/A	1.3522	2.3809	0.405705	0.397056	#N/A	15	ENSG00000211695	TRGV9	TR_V_gene	T cell receptor gamma variable 9 [Source:HGNC Symbol;Acc:HGNC:12295]
MDFIC	0.630421	0.671683	1.06431	0.805096	0.410543	#N/A	0.352807	#N/A	#N/A	0.349899	0.390202	0.36929	1.01028	0.639541	#N/A	1.68025	#N/A	0.561742	7.13358	2.15225	15	ENSG00000135272	MDFIC	protein_coding	MyoD family inhibitor domain containing [Source:HGNC Symbol;Acc:HGNC:28870]
GTDC1	0.602622	0.740249	0.808317	0.721015	0.806643	1.09423	1.85138	1.28593	0.348278	#N/A	#N/A	0.640778	1.79631	#N/A	#N/A	0.54473	2.90809	1.26152	6.46547	#N/A	15	ENSG00000121964	GTDC1	protein_coding	glycosyltransferase like domain containing 1 [Source:HGNC Symbol;Acc:HGNC:20887]
GLMN	0.784114	0.991232	1.82852	1.47455	0.521068	0.47875	0.365164	0.665775	0.614016	#N/A	0.344609	0.649664	1.11326	#N/A	#N/A	#N/A	0.699986	0.884117	5.8136	#N/A	15	ENSG00000174842	GLMN	protein_coding	glomulin, FKBP associated protein [Source:HGNC Symbol;Acc:HGNC:14373]
CDK17	0.95353	0.997157	1.66987	1.00974	0.339599	0.634762	0.810952	0.840897	0.687421	#N/A	0.335183	0.60387	1.2306	0.521261	#N/A	#N/A	1.20013	#N/A	6.85795	#N/A	15	ENSG00000059758	CDK17	protein_coding	cyclin dependent kinase 17 [Source:HGNC Symbol;Acc:HGNC:8750]
KIAA1217	1.73369	2.68509	3.84456	2.43658	#N/A	1.92343	2.44962	1.61087	2.99343	2.1816	1.72096	3.76196	1.97161	#N/A	#N/A	2.35272	1.75576	#N/A	0.334832	#N/A	15	ENSG00000120549	KIAA1217	protein_coding	KIAA1217 [Source:HGNC Symbol;Acc:HGNC:25428]
GATA6	5.27484	3.45581	7.66514	2.49368	#N/A	2.72712	4.1558	2.94504	2.8614	#N/A	0.773055	#N/A	5.80191	0.53946	#N/A	2.58312	0.868909	0.330576	0.544075	#N/A	15	ENSG00000141448	GATA6	protein_coding	GATA binding protein 6 [Source:HGNC Symbol;Acc:HGNC:4174]
PLCG1	2.2464	1.79847	5.38277	4.35843	#N/A	#N/A	#N/A	0.499268	0.329	0.704535	0.817536	0.859795	3.53647	0.760345	#N/A	1.43468	2.50174	2.1937	5.52885	#N/A	15	ENSG00000124181	PLCG1	protein_coding	phospholipase C gamma 1 [Source:HGNC Symbol;Acc:HGNC:9065]
ADCY9	2.54673	#N/A	0.429312	0.843171	0.577975	0.971784	1.80074	1.25007	0.88568	#N/A	0.320645	0.650467	0.760061	2.21958	#N/A	#N/A	1.76967	2.68851	8.66422	#N/A	15	ENSG00000162104	ADCY9	protein_coding	adenylate cyclase 9 [Source:HGNC Symbol;Acc:HGNC:240]
KANSL2	0.667884	0.510431	0.93267	0.515344	0.489063	0.319167	0.478147	0.533103	0.386183	#N/A	0.520395	0.694844	0.532222	#N/A	#N/A	0.329824	#N/A	0.480734	5.45565	#N/A	15	ENSG00000139620	KANSL2	protein_coding	KAT8 regulatory NSL complex subunit 2 [Source:HGNC Symbol;Acc:HGNC:26024]
ELK3	0.549897	0.580004	0.817377	1.06424	0.319031	#N/A	0.321703	0.36645	#N/A	0.445925	0.736057	1.08829	0.734407	0.71175	#N/A	0.322814	0.791459	#N/A	3.82047	#N/A	15	ENSG00000111145	ELK3	protein_coding	ETS transcription factor ELK3 [Source:HGNC Symbol;Acc:HGNC:3325]
MINDY2	0.743612	0.661416	0.972213	0.735749	0.652978	0.380706	0.731199	0.493391	#N/A	0.312654	0.442692	0.466734	1.63276	#N/A	#N/A	0.318377	0.905717	#N/A	4.79843	#N/A	15	ENSG00000128923	MINDY2	protein_coding	MINDY lysine 48 deubiquitinase 2 [Source:HGNC Symbol;Acc:HGNC:26954]
SLK	0.994689	0.526178	#N/A	0.557635	0.654344	0.532212	0.647977	0.479756	0.495166	0.400754	0.30639	#N/A	0.497747	1.03137	#N/A	#N/A	0.695287	1.12731	5.17947	#N/A	15	ENSG00000065613	SLK	protein_coding	STE20 like kinase [Source:HGNC Symbol;Acc:HGNC:11088]
ATG16L1#085978	0.846296	0.469317	1.01318	0.992037	0.468417	0.565971	0.744291	0.652812	0.304969	#N/A	0.444966	0.538687	0.70918	#N/A	#N/A	#N/A	0.966516	0.864705	8.67665	#N/A	15	ENSG00000085978	ATG16L1	protein_coding	autophagy related 16 like 1 [Source:HGNC Symbol;Acc:HGNC:21498]
CAMK4	2.81044	1.84059	5.6126	4.3652	0.302933	#N/A	#N/A	#N/A	#N/A	1.00857	1.24642	1.20028	4.65757	0.634483	#N/A	3.9907	3.43379	2.21495	11.7168	2.60167	15	ENSG00000152495	CAMK4	protein_coding	calcium/calmodulin dependent protein kinase IV [Source:HGNC Symbol;Acc:HGNC:1464]
CLIP4	1.86329	#N/A	#N/A	#N/A	0.579125	0.584392	0.616787	0.753744	0.877832	0.301645	0.580104	0.686959	2.62637	0.87853	#N/A	0.633033	2.49701	0.501821	6.76004	#N/A	15	ENSG00000115295	CLIP4	protein_coding	CAP-Gly domain containing linker protein family member 4 [Source:HGNC Symbol;Acc:HGNC:26108]
TRIM37	0.489273	0.666425	1.13327	0.990052	0.524027	0.289918	0.449659	0.471158	#N/A	#N/A	0.368849	0.614675	1.1765	#N/A	#N/A	0.522801	1.02352	0.5739	4.49493	#N/A	15	ENSG00000108395	TRIM37	protein_coding	tripartite motif containing 37 [Source:HGNC Symbol;Acc:HGNC:7523]
CCR5	5.67176	3.35547	1.26689	3.8068	3.81213	3.59469	7.81128	1.53202	1.68284	1.78376	#N/A	#N/A	#N/A	#N/A	#N/A	4.08104	1.82688	3.18706	1.54703	0.274525	15	ENSG00000160791	CCR5	protein_coding	C-C motif chemokine receptor 5 [Source:HGNC Symbol;Acc:HGNC:1606]
DNAJB6	0.914753	#N/A	0.499947	0.53699	0.339583	0.421532	0.61696	0.544766	0.323296	#N/A	0.266525	0.271705	0.642839	0.520769	#N/A	#N/A	0.830468	1.00276	2.65782	#N/A	15	ENSG00000105993	DNAJB6	protein_coding	DnaJ heat shock protein family (Hsp40) member B6 [Source:HGNC Symbol;Acc:HGNC:14888]
LINC02328	1.21743	0.821129	1.43972	0.623356	#N/A	0.256956	0.490855	0.45886	0.388294	#N/A	0.358594	0.609993	2.02057	1.45586	#N/A	#N/A	1.24476	1.75712	7.4655	#N/A	15	ENSG00000258733	LINC02328	lncRNA	long intergenic non-protein coding RNA 2328 [Source:HGNC Symbol;Acc:HGNC:53248]
ZBTB1	0.255844	0.497953	0.617349	0.785872	0.445124	0.565772	0.750053	0.536	0.379764	#N/A	0.294906	0.336603	0.586797	#N/A	#N/A	#N/A	0.423834	0.756474	7.54917	#N/A	15	ENSG00000126804	ZBTB1	protein_coding	zinc finger and BTB domain containing 1 [Source:HGNC Symbol;Acc:HGNC:20259]
MGAT5	#N/A	0.624748	1.44286	1.35477	0.248787	#N/A	0.501171	#N/A	#N/A	0.918184	1.15352	0.969695	1.26166	0.426826	#N/A	0.980164	0.659397	1.27162	7.60165	1.42469	15	ENSG00000152127	MGAT5	protein_coding	alpha-1,6-mannosylglycoprotein 6-beta-N-acetylglucosaminyltransferase [Source:HGNC Symbol;Acc:HGNC:7049]
#287657	2.43728	2.06925	4.1374	4.70791	#N/A	2.03014	1.45689	1.82152	2.42603	1.09971	#N/A	1.04746	3.00652	0.278167	#N/A	#N/A	0.525007	0.250554	0.248204	#N/A	15	ENSG00000287657		lncRNA	novel transcript
ZNF831	2.37345	1.93002	5.53542	4.52419	0.32201	#N/A	0.437587	0.260994	#N/A	#N/A	0.231717	0.430155	4.05966	#N/A	#N/A	0.343099	2.78818	2.64982	6.39629	3.06931	15	ENSG00000124203	ZNF831	protein_coding	zinc finger protein 831 [Source:HGNC Symbol;Acc:HGNC:16167]
PTPN4	1.45044	1.37718	2.85068	2.20223	#N/A	0.264226	#N/A	0.36067	0.437958	#N/A	0.214103	0.305845	2.35159	0.858509	#N/A	#N/A	1.55929	1.4373	8.71815	0.789185	15	ENSG00000088179	PTPN4	protein_coding	protein tyrosine phosphatase non-receptor type 4 [Source:HGNC Symbol;Acc:HGNC:9656]
FNBP1	#N/A	0.439501	0.799269	0.633644	0.305769	0.21554	0.496959	0.308628	#N/A	0.206734	0.403977	0.454403	0.410253	#N/A	#N/A	0.511801	0.625439	0.486075	7.55094	#N/A	15	ENSG00000187239	FNBP1	protein_coding	formin binding protein 1 [Source:HGNC Symbol;Acc:HGNC:17069]
LINC01138	1.66012	0.810149	1.8495	2.62562	#N/A	0.352104	#N/A	0.550398	0.742836	#N/A	0.202359	0.402944	1.58315	0.664237	#N/A	#N/A	2.05693	1.51552	6.2977	1.18424	15	ENSG00000274020	LINC01138	lncRNA	long intergenic non-protein coding RNA 1138 [Source:HGNC Symbol;Acc:HGNC:49454]
TNRC6C	0.980968	1.36758	3.33196	3.39582	#N/A	0.199121	#N/A	0.377179	0.478094	#N/A	0.358635	0.494318	3.35344	0.943446	#N/A	0.406787	1.42986	1.82824	6.75755	#N/A	15	ENSG00000078687	TNRC6C	protein_coding	trinucleotide repeat containing adaptor 6C [Source:HGNC Symbol;Acc:HGNC:29318]
MECP2	0.61724	0.507461	1.14832	0.493261	0.320306	#N/A	0.370548	0.230365	#N/A	#N/A	0.197999	0.282532	1.28059	0.571459	#N/A	0.201746	0.751626	0.948958	7.2619	#N/A	15	ENSG00000169057	MECP2	protein_coding	methyl-CpG binding protein 2 [Source:HGNC Symbol;Acc:HGNC:6990]
CELF2	0.781789	#N/A	0.304881	#N/A	0.304166	0.236827	0.337697	0.386552	0.289659	0.259563	0.420518	0.470955	#N/A	0.316131	#N/A	0.180922	0.837874	1.09979	7.80993	#N/A	15	ENSG00000048740	CELF2	protein_coding	CUGBP Elav-like family member 2 [Source:HGNC Symbol;Acc:HGNC:2550]
ASCC3	0.307401	0.406206	0.632815	#N/A	0.370967	0.161738	0.3213	0.305029	#N/A	#N/A	0.298382	0.666252	0.530434	0.279806	#N/A	0.320348	0.319579	#N/A	8.12387	1.12186	15	ENSG00000112249	ASCC3	protein_coding	activating signal cointegrator 1 complex subunit 3 [Source:HGNC Symbol;Acc:HGNC:18697]
ADAM10	0.705372	#N/A	#N/A	#N/A	0.14752	0.516423	0.532525	0.673317	0.452935	0.288254	0.352251	0.683395	0.578392	0.28161	#N/A	#N/A	0.386731	0.462839	6.49989	0.871268	15	ENSG00000137845	ADAM10	protein_coding	ADAM metallopeptidase domain 10 [Source:HGNC Symbol;Acc:HGNC:188]
#286191	4.08906	3.58889	7.05897	6.28424	0.107435	#N/A	3.81569	1.73852	#N/A	2.82883	3.52229	4.10898	4.1911	#N/A	#N/A	6.18855	0.742153	0.302825	0.425643	#N/A	15	ENSG00000286191		lncRNA	novel transcript
#287781	4.54119	2.42662	0.380658	0.421359	#N/A	1.67587	1.22116	0.414526	0.128299	0.364647	0.664932	0.313434	0.239414	#N/A	#N/A	0.511111	0.154747	0.0956601	#N/A	#N/A	15	ENSG00000287781		lncRNA	novel transcript
LINC01205	3.19909	3.05473	3.30724	2.86641	#N/A	2.40542	3.01361	2.32253	0.292988	1.36364	3.79483	3.50457	0.700364	0.0928237	#N/A	2.82567	#N/A	#N/A	0.202455	#N/A	15	ENSG00000228980	LINC01205	lncRNA	long intergenic non-protein coding RNA 1205 [Source:HGNC Symbol;Acc:HGNC:49636]
HLF	4.24654	1.67152	5.34212	0.852439	0.0860864	#N/A	2.52061	#N/A	#N/A	2.94767	2.21521	0.65256	3.81942	0.231877	#N/A	0.265138	0.436855	0.173908	0.306627	#N/A	15	ENSG00000108924	HLF	protein_coding	HLF transcription factor, PAR bZIP family member [Source:HGNC Symbol;Acc:HGNC:4977]
PAK3	2.59868	1.5789	3.01633	2.61891	0.0819487	#N/A	0.749881	#N/A	#N/A	1.43978	1.91392	1.19402	1.26787	0.18694	#N/A	2.8163	0.615044	0.134555	0.247986	#N/A	15	ENSG00000077264	PAK3	protein_coding	p21 (RAC1) activated kinase 3 [Source:HGNC Symbol;Acc:HGNC:8592]
DSEL-AS1#265533	0.324893	1.01401	0.17901	0.388304	#N/A	#N/A	#N/A	0.0774782	0.0733777	0.104397	0.108681	0.0679019	2.42494	0.242683	#N/A	0.233979	0.153319	0.0765623	0.159976	#N/A	15	ENSG00000265533	DSEL-AS1	lncRNA	DSEL antisense RNA 1 [Source:HGNC Symbol;Acc:HGNC:55325]
#286590	3.83723	2.37408	2.04614	2.24575	0.049961	1.29796	1.81287	1.19568	1.36205	0.907461	1.35326	2.71903	1.15573	#N/A	#N/A	3.99346	#N/A	0.126066	#N/A	#N/A	15	ENSG00000286590		lncRNA	novel transcript
CPLX1	1.83392	3.17641	1.24224	3.56598	0.0421742	0.820909	0.962289	#N/A	0.196915	2.91556	3.20376	0.659592	0.364284	0.075048	#N/A	4.28827	#N/A	#N/A	0.173329	#N/A	15	ENSG00000168993	CPLX1	protein_coding	complexin 1 [Source:HGNC Symbol;Acc:HGNC:2309]
#269954	#N/A	1.47803	3.57748	3.65375	0.0256664	2.26093	3.29217	0.364208	0.400025	3.93333	3.93703	1.95021	1.11879	0.0705102	#N/A	3.69726	#N/A	#N/A	0.191422	#N/A	15	ENSG00000269954		lncRNA	novel transcript, antisense to BLK
PTPN13	5.28849	2.28942	2.98493	#N/A	2.47963	#N/A	4.86527	#N/A	#N/A	4.6142	4.37532	3.52488	2.38351	2.99633	#N/A	4.98886	3.32584	4.03787	6.11717	#N/A	14	ENSG00000163629	PTPN13	protein_coding	protein tyrosine phosphatase non-receptor type 13 [Source:HGNC Symbol;Acc:HGNC:9646]
PTGDR	4.38484	2.23773	9.05923	4.7213	#N/A	2.00962	3.79576	2.14832	1.93709	#N/A	#N/A	#N/A	4.1682	1.71477	#N/A	#N/A	2.46579	2.3696	3.51338	2.20018	14	ENSG00000168229	PTGDR	protein_coding	prostaglandin D2 receptor [Source:HGNC Symbol;Acc:HGNC:9591]
MATK	3.85381	2.24696	6.84568	3.95506	#N/A	2.53574	3.73911	2.14437	2.03197	#N/A	#N/A	#N/A	3.81202	1.60252	#N/A	#N/A	2.10497	2.4955	7.18555	1.61642	14	ENSG00000007264	MATK	protein_coding	megakaryocyte-associated tyrosine kinase [Source:HGNC Symbol;Acc:HGNC:6906]
#272477	3.57795	1.56144	3.94269	3.9244	#N/A	#N/A	#N/A	#N/A	2.07898	1.84675	2.35562	2.06573	2.23007	2.49888	#N/A	1.79881	2.49059	3.74325	4.0911	#N/A	14	ENSG00000272477		lncRNA	novel transcript, sense intronic to SATB1
NKG7	4.04485	3.06683	7.19879	4.42019	1.27897	5.09596	8.47454	1.48708	1.4236	#N/A	#N/A	#N/A	3.7342	#N/A	#N/A	#N/A	3.38939	2.54137	6.09268	4.93089	14	ENSG00000105374	NKG7	protein_coding	natural killer cell granule protein 7 [Source:HGNC Symbol;Acc:HGNC:7830]
GPRASP1	1.49131	1.37398	3.16127	4.05831	#N/A	#N/A	#N/A	#N/A	1.34485	1.22364	2.15699	1.44846	3.86296	1.21046	#N/A	1.26115	1.67108	2.16312	2.41445	#N/A	14	ENSG00000198932	GPRASP1	protein_coding	G protein-coupled receptor associated sorting protein 1 [Source:HGNC Symbol;Acc:HGNC:24834]
CSRNP1	1.32075	#N/A	#N/A	#N/A	2.22888	1.0856	2.16497	1.09952	1.54828	2.06752	2.0523	1.44649	#N/A	2.01051	#N/A	1.39292	1.16073	1.52711	1.83371	#N/A	14	ENSG00000144655	CSRNP1	protein_coding	cysteine and serine rich nuclear protein 1 [Source:HGNC Symbol;Acc:HGNC:14300]
AQP3	4.39047	3.75538	7.00525	6.40732	2.23727	#N/A	1.5376	#N/A	#N/A	4.10686	2.075	1.06826	6.6359	#N/A	#N/A	6.26708	4.13713	#N/A	5.11773	4.72755	14	ENSG00000165272	AQP3	protein_coding	aquaporin 3 (Gill blood group) [Source:HGNC Symbol;Acc:HGNC:636]
#287292	1.05899	2.14052	6.26824	4.19764	#N/A	#N/A	#N/A	#N/A	1.49736	1.57176	1.97309	1.92242	4.06892	3.40528	#N/A	4.40592	2.9855	2.59661	7.56523	#N/A	14	ENSG00000287292		lncRNA	novel transcript
TTC16	3.86713	1.80227	5.91962	3.63897	#N/A	1.38516	1.04336	1.61621	1.19461	#N/A	#N/A	#N/A	3.89902	1.39193	#N/A	#N/A	2.16534	2.13607	4.04719	1.53646	14	ENSG00000167094	TTC16	protein_coding	tetratricopeptide repeat domain 16 [Source:HGNC Symbol;Acc:HGNC:26536]
#255026	2.73717	1.27404	6.09728	3.18052	#N/A	#N/A	#N/A	#N/A	0.996186	1.77257	2.39467	1.21355	3.11734	2.85282	#N/A	2.28944	1.89904	1.60948	2.17605	#N/A	14	ENSG00000255026		lncRNA	novel transcript
#253197	1.84287	#N/A	0.992691	#N/A	4.38634	1.75633	3.62622	2.14841	3.2727	4.69727	6.3408	6.2447	#N/A	4.20084	#N/A	3.80769	#N/A	1.82328	3.29344	#N/A	14	ENSG00000253197		lncRNA	novel transcript
TMIGD2	4.7457	2.58087	8.19894	6.13243	#N/A	2.07838	#N/A	1.35866	3.1935	3.4672	3.10152	0.976072	5.78481	1.87998	#N/A	#N/A	#N/A	2.97624	3.70937	#N/A	14	ENSG00000167664	TMIGD2	protein_coding	transmembrane and immunoglobulin domain containing 2 [Source:HGNC Symbol;Acc:HGNC:28324]
NRIP1	1.34955	#N/A	#N/A	#N/A	1.44509	1.5878	1.20596	1.7031	2.83255	2.4916	3.01494	2.40275	#N/A	0.928162	#N/A	1.33227	1.04895	2.47573	7.17397	#N/A	14	ENSG00000180530	NRIP1	protein_coding	nuclear receptor interacting protein 1 [Source:HGNC Symbol;Acc:HGNC:8001]
COL6A2	4.35234	2.75825	6.35422	4.91212	0.923939	2.45887	2.43731	2.46204	2.36002	#N/A	#N/A	#N/A	5.14898	2.55452	#N/A	#N/A	3.82605	3.44491	7.57609	#N/A	14	ENSG00000142173	COL6A2	protein_coding	collagen type VI alpha 2 chain [Source:HGNC Symbol;Acc:HGNC:2212]
ANK1	1.12807	2.06897	4.1712	3.79539	#N/A	#N/A	1.3591	#N/A	#N/A	2.74063	2.99288	2.08525	2.75806	0.913881	#N/A	5.16625	1.92709	2.08142	3.54137	#N/A	14	ENSG00000029534	ANK1	protein_coding	ankyrin 1 [Source:HGNC Symbol;Acc:HGNC:492]
CST7	4.03933	3.74729	7.0106	6.32456	1.97548	5.24238	6.59762	0.906201	1.29781	#N/A	#N/A	#N/A	5.11137	#N/A	#N/A	#N/A	3.6646	2.65431	7.86297	4.92626	14	ENSG00000077984	CST7	protein_coding	cystatin F [Source:HGNC Symbol;Acc:HGNC:2479]
EGLN3	1.50066	1.90657	4.21974	3.68498	0.877198	#N/A	0.885285	#N/A	#N/A	2.73638	2.94003	1.69204	2.00846	2.99518	#N/A	2.86993	#N/A	1.79307	3.40813	#N/A	14	ENSG00000129521	EGLN3	protein_coding	egl-9 family hypoxia inducible factor 3 [Source:HGNC Symbol;Acc:HGNC:14661]
TRPC1	1.19032	1.62312	3.86605	1.77516	1.00971	#N/A	#N/A	#N/A	#N/A	0.842304	0.949097	1.20961	3.20003	2.58542	#N/A	2.59256	2.43867	2.50416	6.39191	#N/A	14	ENSG00000144935	TRPC1	protein_coding	transient receptor potential cation channel subfamily C member 1 [Source:HGNC Symbol;Acc:HGNC:12333]
RNF157	3.59824	1.64334	5.9674	4.22421	#N/A	#N/A	#N/A	#N/A	0.822703	2.00901	2.47987	1.81075	4.67578	1.82874	#N/A	2.69444	3.16428	2.74535	8.16753	#N/A	14	ENSG00000141576	RNF157	protein_coding	ring finger protein 157 [Source:HGNC Symbol;Acc:HGNC:29402]
TBX21	1.71602	1.5784	5.90895	3.84245	#N/A	1.76334	3.53183	1.88564	0.821548	#N/A	#N/A	#N/A	4.01698	0.866302	#N/A	#N/A	1.39455	1.22361	5.80973	4.38958	14	ENSG00000073861	TBX21	protein_coding	T-box transcription factor 21 [Source:HGNC Symbol;Acc:HGNC:11599]
DNAAF11	4.56295	#N/A	#N/A	2.26345	#N/A	1.03405	1.33495	1.37832	1.37262	1.21151	1.52676	1.66461	0.78914	0.975894	#N/A	#N/A	2.47193	2.19761	2.83612	#N/A	14	ENSG00000129295	DNAAF11	protein_coding	dynein axonemal assembly factor 11 [Source:HGNC Symbol;Acc:HGNC:16725]
CD3D	3.82227	4.72303	7.23337	7.58677	3.05879	1.48877	2.43911	#N/A	#N/A	0.768629	#N/A	#N/A	5.75476	#N/A	#N/A	2.44295	4.43024	4.78145	7.65104	3.59162	14	ENSG00000167286	CD3D	protein_coding	CD3 delta subunit of T-cell receptor complex [Source:HGNC Symbol;Acc:HGNC:1673]
TLCD2#185561	3.35389	#N/A	1.12303	1.8806	#N/A	1.40901	3.1984	1.41292	1.34403	2.96779	2.29352	2.75146	1.26462	4.24225	#N/A	2.90795	#N/A	#N/A	0.763042	#N/A	14	ENSG00000185561	TLCD2	protein_coding	TLC domain containing 2 [Source:HGNC Symbol;Acc:HGNC:33522]
#288064	3.51621	2.25253	6.23133	4.52406	#N/A	0.747862	#N/A	1.08135	1.19132	#N/A	#N/A	0.872762	4.27983	1.3086	#N/A	#N/A	1.99787	2.58136	4.37869	1.60536	14	ENSG00000288064		lncRNA	novel transcript, antisense to STAT4
FOSL2-AS1	4.06929	#N/A	#N/A	1.24772	0.746547	1.23894	2.52376	1.46557	0.968537	0.858911	1.09471	1.19755	#N/A	1.94607	#N/A	#N/A	1.22245	2.37272	5.54155	#N/A	14	ENSG00000229951	FOSL2-AS1	lncRNA	FOSL2 antisense RNA 1 [Source:HGNC Symbol;Acc:HGNC:55784]
#265204	1.4252	1.50115	4.18259	2.70459	#N/A	#N/A	#N/A	#N/A	#N/A	0.885905	1.26023	1.69129	2.0027	1.50293	#N/A	1.53869	0.725163	2.13185	8.60202	2.02387	14	ENSG00000265204		lncRNA	novel transcript, antisense to TTC39C
DOCK9	1.94729	1.92119	6.31419	4.20714	#N/A	#N/A	#N/A	#N/A	#N/A	0.712526	1.01688	0.905766	4.16679	0.729324	#N/A	1.37589	2.77	1.98122	9.84272	1.92651	14	ENSG00000088387	DOCK9	protein_coding	dedicator of cytokinesis 9 [Source:HGNC Symbol;Acc:HGNC:14132]
#250354	1.22731	1.58267	5.33219	3.01872	#N/A	#N/A	#N/A	#N/A	0.708629	0.928102	1.34124	1.79518	2.86695	2.74728	#N/A	2.84488	2.26614	1.61005	3.90222	#N/A	14	ENSG00000250354		lncRNA	novel transcript
OSM	5.25622	#N/A	#N/A	5.19183	0.651559	1.50396	2.97602	#N/A	2.21783	3.60474	2.07841	1.49638	#N/A	3.84954	#N/A	4.77549	2.27505	2.78754	1.7637	#N/A	14	ENSG00000099985	OSM	protein_coding	oncostatin M [Source:HGNC Symbol;Acc:HGNC:8506]
#279345	1.62436	0.752071	2.48787	1.3987	#N/A	0.760312	0.910931	1.51553	#N/A	#N/A	1.15298	1.95738	1.10721	1.01915	#N/A	0.646856	#N/A	1.10289	1.7474	#N/A	14	ENSG00000279345		lncRNA	novel transcript, antisense to BRD1
GPR68	2.10171	2.28298	6.21502	4.39311	1.3745	0.875679	2.14573	0.64109	#N/A	#N/A	#N/A	#N/A	3.1762	0.815478	#N/A	#N/A	2.21246	1.19042	6.46903	2.17657	14	ENSG00000119714	GPR68	protein_coding	G protein-coupled receptor 68 [Source:HGNC Symbol;Acc:HGNC:4519]
NPDC1	3.71265	1.8732	4.44265	4.80844	1.08233	#N/A	1.55425	#N/A	#N/A	0.722286	#N/A	0.635588	3.94503	1.01032	#N/A	3.54263	2.94298	1.77748	5.04411	#N/A	14	ENSG00000107281	NPDC1	protein_coding	neural proliferation, differentiation and control 1 [Source:HGNC Symbol;Acc:HGNC:7899]
#270240	3.66736	1.92768	5.24286	3.56623	#N/A	1.53011	2.9271	2.00212	0.76139	#N/A	#N/A	#N/A	3.71832	1.13234	#N/A	#N/A	1.62037	1.61102	2.01856	0.609388	14	ENSG00000270240		lncRNA	novel transcript, antisense to CCL5
#270640	3.85662	#N/A	#N/A	#N/A	0.862905	2.28679	4.81459	2.14684	1.69413	1.14518	1.16584	1.50831	#N/A	1.44622	#N/A	0.595979	1.69947	1.70704	1.3863	#N/A	14	ENSG00000270640		lncRNA	novel transcript, sense intronic to FOSL2
IL2RB	4.1551	2.08569	7.75103	5.14536	#N/A	2.24365	4.35454	0.886622	0.794028	#N/A	#N/A	#N/A	5.97008	0.58708	#N/A	#N/A	2.19983	1.9193	5.06642	1.58162	14	ENSG00000100385	IL2RB	protein_coding	interleukin 2 receptor subunit beta [Source:HGNC Symbol;Acc:HGNC:6009]
TOB1	2.1949	1.12367	0.979009	1.134	1.33079	0.57194	0.559672	#N/A	0.625931	1.1504	#N/A	#N/A	#N/A	1.14846	#N/A	2.01808	1.4996	1.47169	5.63993	#N/A	14	ENSG00000141232	TOB1	protein_coding	transducer of ERBB2, 1 [Source:HGNC Symbol;Acc:HGNC:11979]
PDZD4	3.65437	1.82754	5.70476	4.30107	#N/A	0.923735	2.36188	1.06067	1.14956	#N/A	#N/A	#N/A	3.49861	1.5692	#N/A	#N/A	1.55114	2.08746	3.09318	0.549846	14	ENSG00000067840	PDZD4	protein_coding	PDZ domain containing 4 [Source:HGNC Symbol;Acc:HGNC:21167]
TMEM91	1.02845	#N/A	0.548344	1.43805	#N/A	0.816252	0.664316	0.944847	0.67858	0.547034	0.805763	1.13179	0.623146	0.848375	#N/A	#N/A	#N/A	1.02824	2.04414	#N/A	14	ENSG00000142046	TMEM91	protein_coding	transmembrane protein 91 [Source:HGNC Symbol;Acc:HGNC:32393]
CD28	3.67191	2.0414	6.37295	4.39062	0.539539	#N/A	#N/A	#N/A	#N/A	1.37398	1.55646	1.14919	4.73686	#N/A	#N/A	4.22371	3.15928	3.00862	9.05946	2.09789	14	ENSG00000178562	CD28	protein_coding	CD28 molecule [Source:HGNC Symbol;Acc:HGNC:1653]
GZMA	4.91497	4.51554	10.3325	5.70095	3.22365	4.48756	8.01644	0.531678	1.84432	#N/A	#N/A	#N/A	4.84891	#N/A	#N/A	#N/A	4.80285	3.02725	7.17572	4.53879	14	ENSG00000145649	GZMA	protein_coding	granzyme A [Source:HGNC Symbol;Acc:HGNC:4708]
CKMT2-AS1	0.698198	1.07056	2.18964	1.50743	#N/A	#N/A	#N/A	#N/A	0.53016	0.770147	1.06339	1.17348	1.71552	1.16031	#N/A	1.01256	0.839439	0.841522	7.34465	#N/A	14	ENSG00000247572	CKMT2-AS1	lncRNA	CKMT2 antisense RNA 1 [Source:HGNC Symbol;Acc:HGNC:48997]
#231128	0.969506	1.18104	3.50264	3.49372	#N/A	1.14793	1.42347	1.34181	0.523835	#N/A	#N/A	0.665017	1.07915	#N/A	#N/A	#N/A	1.00465	0.563052	4.921	1.96291	14	ENSG00000231128		lncRNA	novel transcript, antisense to PTPN22
PILRB	0.964861	0.840814	1.95428	1.53636	#N/A	0.930726	0.635739	1.24779	1.10208	#N/A	0.522202	0.795792	1.36247	#N/A	#N/A	#N/A	0.697589	0.93012	5.51922	#N/A	14	ENSG00000121716	PILRB	protein_coding	paired immunoglobin like type 2 receptor beta [Source:HGNC Symbol;Acc:HGNC:18297]
UAP1	1.68503	1.48344	2.42591	2.67614	0.757605	1.79377	1.86848	1.67232	1.76224	0.529837	#N/A	0.520056	1.04872	#N/A	#N/A	#N/A	1.73934	#N/A	4.22551	#N/A	14	ENSG00000117143	UAP1	protein_coding	UDP-N-acetylglucosamine pyrophosphorylase 1 [Source:HGNC Symbol;Acc:HGNC:12457]
PER3	1.25766	1.01008	1.55922	#N/A	#N/A	#N/A	0.565037	0.515539	#N/A	0.619054	0.968528	0.737349	1.66914	1.96809	#N/A	0.578723	0.94877	2.08383	5.65385	#N/A	14	ENSG00000049246	PER3	protein_coding	period circadian regulator 3 [Source:HGNC Symbol;Acc:HGNC:8847]
#285756	0.847822	1.5168	2.84519	3.95016	#N/A	#N/A	#N/A	0.501094	0.725475	0.983431	1.22694	1.11501	1.28594	#N/A	#N/A	1.42746	1.30457	1.00032	7.48522	#N/A	14	ENSG00000285756		lncRNA	novel transcript
SYTL3	3.21884	0.673726	1.4723	3.02143	#N/A	0.928991	1.00188	1.05402	0.497323	#N/A	#N/A	#N/A	1.65097	1.96038	#N/A	#N/A	2.20369	1.89003	7.14812	2.11944	14	ENSG00000164674	SYTL3	protein_coding	synaptotagmin like 3 [Source:HGNC Symbol;Acc:HGNC:15587]
SYNE1	1.71987	1.36564	3.12669	2.60052	#N/A	1.06324	1.27017	1.15096	0.564583	#N/A	#N/A	#N/A	2.83006	0.496649	#N/A	#N/A	2.05222	0.994674	8.18115	1.48044	14	ENSG00000131018	SYNE1	protein_coding	spectrin repeat containing nuclear envelope protein 1 [Source:HGNC Symbol;Acc:HGNC:17089]
SND1	0.591003	#N/A	#N/A	0.615778	0.775853	0.508735	0.858134	0.587315	0.671064	0.527606	0.631347	0.758467	0.493847	0.747229	#N/A	0.709098	#N/A	#N/A	6.27922	#N/A	14	ENSG00000197157	SND1	protein_coding	staphylococcal nuclease and tudor domain containing 1 [Source:HGNC Symbol;Acc:HGNC:30646]
FAM3C	#N/A	1.12415	1.4756	1.32294	0.49052	0.613363	0.67892	0.517594	0.766443	0.499122	#N/A	#N/A	1.23007	0.559969	#N/A	0.493777	0.903688	#N/A	7.45005	#N/A	14	ENSG00000196937	FAM3C	protein_coding	FAM3 metabolism regulating signaling molecule C [Source:HGNC Symbol;Acc:HGNC:18664]
RRM1	1.3385	1.22574	1.7546	1.62202	0.543266	#N/A	0.517685	#N/A	#N/A	0.488515	0.59203	0.610829	1.64758	#N/A	#N/A	0.905738	1.43615	0.657889	7.50531	#N/A	14	ENSG00000167325	RRM1	protein_coding	ribonucleotide reductase catalytic subunit M1 [Source:HGNC Symbol;Acc:HGNC:10451]
MCF2L2	3.00085	#N/A	1.6392	2.75258	0.583505	#N/A	2.16891	#N/A	#N/A	0.713845	0.737703	1.01486	0.486232	0.633263	#N/A	1.6005	1.80906	0.922182	7.36279	#N/A	14	ENSG00000053524	MCF2L2	protein_coding	MCF.2 cell line derived transforming sequence-like 2 [Source:HGNC Symbol;Acc:HGNC:30319]
MED30	#N/A	0.86124	0.642715	0.742163	0.696642	0.635299	0.716003	0.570509	0.7647	0.482018	#N/A	#N/A	0.615887	0.627543	#N/A	0.510275	#N/A	#N/A	4.01665	2.5021	14	ENSG00000164758	MED30	protein_coding	mediator complex subunit 30 [Source:HGNC Symbol;Acc:HGNC:23032]
CPD	2.86997	#N/A	#N/A	0.485286	0.558963	0.858402	1.3312	0.898008	0.71926	#N/A	#N/A	0.480026	1.04035	1.43488	#N/A	#N/A	1.59553	1.60671	6.02875	1.87809	14	ENSG00000108582	CPD	protein_coding	carboxypeptidase D [Source:HGNC Symbol;Acc:HGNC:2301]
LINC01934	2.32028	2.05647	6.51267	3.89027	0.479224	#N/A	#N/A	#N/A	0.644681	#N/A	#N/A	0.480744	4.51321	0.631399	#N/A	0.74621	2.94042	1.49421	7.07104	2.60686	14	ENSG00000234663	LINC01934	lncRNA	long intergenic non-protein coding RNA 1934 [Source:HGNC Symbol;Acc:HGNC:52757]
OXNAD1	1.80268	0.845488	3.11549	1.5169	#N/A	#N/A	#N/A	#N/A	#N/A	0.487699	0.706435	0.461254	1.96517	0.469446	#N/A	1.11928	1.42829	0.966151	9.47116	1.09578	14	ENSG00000154814	OXNAD1	protein_coding	oxidoreductase NAD binding domain containing 1 [Source:HGNC Symbol;Acc:HGNC:25128]
POC1B-AS1	0.681136	#N/A	0.622453	1.02478	#N/A	0.540684	#N/A	0.677848	0.809184	#N/A	0.752502	1.00962	1.12884	0.91545	#N/A	0.460752	1.04171	0.960702	3.38317	#N/A	14	ENSG00000270344	POC1B-AS1	lncRNA	POC1B antisense RNA 1 [Source:HGNC Symbol;Acc:HGNC:52949]
LINC01483	2.12149	1.58083	4.00253	4.65774	#N/A	0.628078	#N/A	0.71741	2.04471	0.759763	1.32751	1.56306	1.99392	0.815172	#N/A	1.51643	#N/A	#N/A	0.459785	#N/A	14	ENSG00000227517	LINC01483	lncRNA	long intergenic non-protein coding RNA 1483 [Source:HGNC Symbol;Acc:HGNC:51130]
HERC6	1.01036	0.906032	1.67567	1.01854	#N/A	#N/A	0.653539	#N/A	#N/A	0.459693	0.589461	0.797158	1.61301	1.01471	#N/A	0.490908	2.27141	2.0187	7.41346	#N/A	14	ENSG00000138642	HERC6	protein_coding	HECT and RLD domain containing E3 ubiquitin protein ligase family member 6 [Source:HGNC Symbol;Acc:HGNC:26072]
PAXX	1.43519	1.32245	1.81299	1.56921	0.457903	0.659483	0.902534	0.507481	0.796159	#N/A	#N/A	#N/A	1.18297	0.752443	#N/A	#N/A	#N/A	1.27365	5.07978	1.50498	14	ENSG00000148362	PAXX	protein_coding	PAXX non-homologous end joining factor [Source:HGNC Symbol;Acc:HGNC:27849]
ITPR3	0.724543	1.70456	4.12821	3.98266	#N/A	0.576834	0.775521	0.695182	0.456862	#N/A	0.475282	0.592325	3.66924	#N/A	#N/A	0.502028	2.14753	#N/A	7.19091	#N/A	14	ENSG00000096433	ITPR3	protein_coding	inositol 1,4,5-trisphosphate receptor type 3 [Source:HGNC Symbol;Acc:HGNC:6182]
NOD1	0.454368	0.573563	0.975338	#N/A	0.833513	0.676078	0.956948	0.735611	0.489909	0.514512	0.547408	0.780398	0.729775	#N/A	#N/A	#N/A	#N/A	1.46943	3.84725	#N/A	14	ENSG00000106100	NOD1	protein_coding	nucleotide binding oligomerization domain containing 1 [Source:HGNC Symbol;Acc:HGNC:16390]
DNAJC1	1.79171	0.981953	1.3527	0.948604	0.705382	1.11752	1.87551	1.36378	1.03602	#N/A	#N/A	0.456949	1.51157	#N/A	#N/A	#N/A	0.451345	#N/A	6.04551	1.0275	14	ENSG00000136770	DNAJC1	protein_coding	DnaJ heat shock protein family (Hsp40) member C1 [Source:HGNC Symbol;Acc:HGNC:20090]
GYG1	1.45923	#N/A	#N/A	#N/A	1.08066	1.29873	2.03847	1.35156	1.165	0.483211	0.447016	#N/A	0.739095	1.48968	#N/A	0.572052	1.32768	0.588078	2.96491	#N/A	14	ENSG00000163754	GYG1	protein_coding	glycogenin 1 [Source:HGNC Symbol;Acc:HGNC:4699]
TGFBR3	3.78267	1.98001	6.32892	4.39849	#N/A	1.6126	3.19793	1.83428	0.438367	#N/A	#N/A	#N/A	4.38267	0.429861	#N/A	#N/A	2.00277	2.43122	6.0558	2.05249	14	ENSG00000069702	TGFBR3	protein_coding	transforming growth factor beta receptor 3 [Source:HGNC Symbol;Acc:HGNC:11774]
TSPYL2	0.972031	1.18691	2.66341	2.19031	0.594815	#N/A	#N/A	#N/A	0.556093	#N/A	0.529472	0.429107	1.43338	1.24467	#N/A	0.596512	#N/A	1.21414	3.73745	1.28274	14	ENSG00000184205	TSPYL2	protein_coding	TSPY like 2 [Source:HGNC Symbol;Acc:HGNC:24358]
KLRD1	3.72713	1.16521	6.8802	4.06805	#N/A	2.77524	3.84899	2.70002	0.963742	#N/A	#N/A	#N/A	3.72107	0.426485	#N/A	#N/A	1.81339	1.9792	5.44055	1.64662	14	ENSG00000134539	KLRD1	protein_coding	killer cell lectin like receptor D1 [Source:HGNC Symbol;Acc:HGNC:6378]
RELL1	3.05351	#N/A	#N/A	0.605886	0.704308	0.502755	0.728846	0.609073	0.424281	0.46456	0.708831	0.784731	#N/A	0.756638	#N/A	1.30942	#N/A	1.46892	8.67077	#N/A	14	ENSG00000181826	RELL1	protein_coding	RELT like 1 [Source:HGNC Symbol;Acc:HGNC:27379]
PCAT1	2.20554	1.92339	5.33507	4.51351	0.42647	#N/A	#N/A	#N/A	#N/A	0.422722	0.664788	0.918186	4.68421	#N/A	#N/A	2.17285	2.87365	2.57279	9.87387	2.15867	14	ENSG00000253438	PCAT1	lncRNA	prostate cancer associated transcript 1 [Source:HGNC Symbol;Acc:HGNC:43022]
PFKFB3	1.12405	#N/A	#N/A	#N/A	0.7231	0.425374	0.718438	0.568533	0.415422	1.17904	1.85104	1.46353	#N/A	1.02364	#N/A	1.27224	0.634701	1.22245	6.13768	#N/A	14	ENSG00000170525	PFKFB3	protein_coding	6-phosphofructo-2-kinase/fructose-2,6-biphosphatase 3 [Source:HGNC Symbol;Acc:HGNC:8874]
SLC4A4	3.48674	2.10195	7.47442	4.25562	0.40832	2.66553	3.74383	3.25749	1.61497	#N/A	#N/A	#N/A	3.70309	0.472728	#N/A	#N/A	2.64417	2.74887	5.71042	#N/A	14	ENSG00000080493	SLC4A4	protein_coding	solute carrier family 4 member 4 [Source:HGNC Symbol;Acc:HGNC:11030]
TP53I13	0.502476	1.17328	1.78945	1.83439	0.437431	0.597538	1.2239	0.511255	0.482196	0.403816	#N/A	0.450887	0.781506	#N/A	#N/A	#N/A	#N/A	#N/A	7.56077	1.55623	14	ENSG00000167543	TP53I13	protein_coding	tumor protein p53 inducible protein 13 [Source:HGNC Symbol;Acc:HGNC:25102]
RASSF1	0.855466	0.420051	0.744591	0.604699	0.3987	1.42415	1.91537	1.43728	0.907582	#N/A	#N/A	#N/A	0.518633	0.896035	#N/A	#N/A	1.05327	1.19002	5.87642	#N/A	14	ENSG00000068028	RASSF1	protein_coding	Ras association domain family member 1 [Source:HGNC Symbol;Acc:HGNC:9882]
AUTS2	#N/A	0.902134	1.67141	3.41014	0.38938	1.03414	3.23656	1.25704	0.81866	0.407092	0.564041	0.742876	#N/A	0.586765	#N/A	#N/A	#N/A	2.42918	10.0898	#N/A	14	ENSG00000158321	AUTS2	protein_coding	activator of transcription and developmental regulator AUTS2 [Source:HGNC Symbol;Acc:HGNC:14262]
PSMA1	1.52377	0.586538	0.924786	1.25874	#N/A	#N/A	#N/A	#N/A	0.384883	0.458737	0.494184	0.461478	1.116	0.59723	#N/A	1.25483	1.0826	1.36248	5.25829	#N/A	14	ENSG00000129084	PSMA1	protein_coding	proteasome 20S subunit alpha 1 [Source:HGNC Symbol;Acc:HGNC:9530]
MAPKAPK2	1.17687	#N/A	#N/A	0.384609	0.926426	1.1024	1.869	1.00213	0.733518	0.539387	0.704667	0.50786	0.491631	0.915356	#N/A	0.720691	#N/A	#N/A	4.92505	#N/A	14	ENSG00000162889	MAPKAPK2	protein_coding	MAPK activated protein kinase 2 [Source:HGNC Symbol;Acc:HGNC:6887]
TRAF5	#N/A	1.46767	3.99506	2.86937	0.381343	#N/A	0.411694	#N/A	#N/A	0.450755	0.607169	0.497415	1.84899	#N/A	#N/A	0.655204	1.5759	2.27927	8.18843	1.35443	14	ENSG00000082512	TRAF5	protein_coding	TNF receptor associated factor 5 [Source:HGNC Symbol;Acc:HGNC:12035]
AKNA	0.743283	0.377175	0.755469	0.94164	#N/A	0.630978	0.703863	0.614885	0.50563	#N/A	#N/A	#N/A	0.661042	0.609662	#N/A	#N/A	0.550541	1.23852	8.27552	1.74991	14	ENSG00000106948	AKNA	protein_coding	AT-hook transcription factor [Source:HGNC Symbol;Acc:HGNC:24108]
PATJ	1.13759	2.02212	6.20367	4.28048	0.374542	#N/A	#N/A	#N/A	#N/A	1.38419	1.75715	1.47815	4.06972	1.61937	#N/A	2.517	2.71	1.68106	8.05695	#N/A	14	ENSG00000132849	PATJ	protein_coding	PATJ crumbs cell polarity complex component [Source:HGNC Symbol;Acc:HGNC:28881]
ST3GAL5	#N/A	#N/A	#N/A	#N/A	0.533311	0.81767	0.594036	0.864072	0.959885	0.371303	0.487402	0.510338	0.636395	0.632171	#N/A	#N/A	0.718968	1.50356	4.96317	1.47306	14	ENSG00000115525	ST3GAL5	protein_coding	ST3 beta-galactoside alpha-2,3-sialyltransferase 5 [Source:HGNC Symbol;Acc:HGNC:10872]
FYCO1	1.50542	0.835389	1.14088	1.27532	0.870671	0.626189	1.15755	0.690601	0.370262	#N/A	#N/A	0.555366	1.93525	#N/A	#N/A	0.752125	#N/A	1.81675	6.57567	#N/A	14	ENSG00000163820	FYCO1	protein_coding	FYVE and coiled-coil domain autophagy adaptor 1 [Source:HGNC Symbol;Acc:HGNC:14673]
PAG1	1.38698	0.851446	1.56709	#N/A	0.367859	#N/A	#N/A	#N/A	#N/A	0.9905	1.13573	1.02114	1.8488	0.762321	#N/A	2.22948	0.500785	1.38188	7.32603	1.72083	14	ENSG00000076641	PAG1	protein_coding	phosphoprotein membrane anchor with glycosphingolipid microdomains 1 [Source:HGNC Symbol;Acc:HGNC:30043]
GOLGA8A	0.88411	1.65517	5.27847	3.96885	#N/A	#N/A	#N/A	0.685931	0.361379	0.704455	1.12912	1.39413	2.30453	0.692123	#N/A	0.811602	1.10801	#N/A	6.26151	#N/A	14	ENSG00000175265	GOLGA8A	protein_coding	golgin A8 family member A [Source:HGNC Symbol;Acc:HGNC:31972]
#230649	1.01718	0.495188	0.654502	#N/A	1.12101	#N/A	1.43161	#N/A	0.424145	#N/A	0.357489	0.509867	#N/A	1.79692	#N/A	0.458738	2.06311	2.47869	4.13925	1.26708	14	ENSG00000230649		lncRNA	novel transcript
PDGFB	4.97203	2.66318	4.44683	4.54533	0.357256	0.641727	1.64746	0.73277	1.70338	#N/A	#N/A	#N/A	2.10704	2.12655	#N/A	3.43938	#N/A	1.23242	1.08087	#N/A	14	ENSG00000100311	PDGFB	protein_coding	platelet derived growth factor subunit B [Source:HGNC Symbol;Acc:HGNC:8800]
ZNF462	3.45077	2.58477	7.5676	5.65705	#N/A	#N/A	#N/A	#N/A	0.763218	3.68636	4.06565	2.22312	3.91116	0.57828	#N/A	3.91352	2.08386	0.352901	0.657041	#N/A	14	ENSG00000148143	ZNF462	protein_coding	zinc finger protein 462 [Source:HGNC Symbol;Acc:HGNC:21684]
MAPK8IP3	#N/A	#N/A	0.565636	0.514867	#N/A	0.547134	0.468349	0.8939	0.71609	0.506608	0.817093	1.14055	0.397617	0.750964	#N/A	0.351729	#N/A	0.511926	6.84566	#N/A	14	ENSG00000138834	MAPK8IP3	protein_coding	mitogen-activated protein kinase 8 interacting protein 3 [Source:HGNC Symbol;Acc:HGNC:6884]
CCNC	#N/A	0.888868	1.19509	0.864579	0.689322	0.350104	0.593066	0.431952	0.467549	0.439571	0.422657	0.701113	0.769075	#N/A	#N/A	0.518945	#N/A	#N/A	8.34936	#N/A	14	ENSG00000112237	CCNC	protein_coding	cyclin C [Source:HGNC Symbol;Acc:HGNC:1581]
TMEM164	0.76317	#N/A	#N/A	#N/A	0.343085	0.805217	0.917132	0.92996	0.510776	1.09302	1.30147	1.25055	#N/A	0.996325	#N/A	0.996633	0.81977	1.25544	8.30326	#N/A	14	ENSG00000157600	TMEM164	protein_coding	transmembrane protein 164 [Source:HGNC Symbol;Acc:HGNC:26217]
MGAT4A	2.54402	1.437	3.05549	4.17707	#N/A	#N/A	#N/A	#N/A	0.333608	0.481532	0.52664	0.475513	3.16691	#N/A	#N/A	0.61795	1.02492	1.77899	7.51108	1.79357	14	ENSG00000071073	MGAT4A	protein_coding	alpha-1,3-mannosyl-glycoprotein 4-beta-N-acetylglucosaminyltransferase A [Source:HGNC Symbol;Acc:HGNC:7047]
#259242	3.56763	2.05885	4.51332	4.26755	#N/A	#N/A	1.07842	1.09635	#N/A	1.2902	1.90483	2.12577	3.09419	#N/A	#N/A	2.10919	0.899141	0.441023	0.329524	#N/A	14	ENSG00000259242		lncRNA	novel transcript, antisense to PBX4
HNRNPLL	3.77892	1.04403	1.41465	3.08857	1.11177	#N/A	1.57865	#N/A	#N/A	#N/A	0.329338	0.64772	1.13824	0.586762	#N/A	2.40712	2.15159	2.26073	6.29227	#N/A	14	ENSG00000143889	HNRNPLL	protein_coding	heterogeneous nuclear ribonucleoprotein L like [Source:HGNC Symbol;Acc:HGNC:25127]
IVNS1ABP	1.21093	#N/A	#N/A	1.35211	0.567178	0.325265	0.744165	0.363525	0.341166	0.744042	0.683586	0.478783	#N/A	0.672945	#N/A	#N/A	1.17562	1.21306	5.20906	#N/A	14	ENSG00000116679	IVNS1ABP	protein_coding	influenza virus NS1A binding protein [Source:HGNC Symbol;Acc:HGNC:16951]
FAM107B	#N/A	0.819872	1.48027	0.867964	0.607821	#N/A	0.448094	#N/A	#N/A	0.689577	0.658254	0.323616	2.02049	#N/A	#N/A	0.885525	1.74246	0.714889	8.2168	2.09936	14	ENSG00000065809	FAM107B	protein_coding	family with sequence similarity 107 member B [Source:HGNC Symbol;Acc:HGNC:23726]
ARAP2	1.04935	1.09991	1.98159	#N/A	0.508286	0.632539	1.73413	0.906795	0.713427	#N/A	#N/A	0.319072	2.22915	#N/A	#N/A	#N/A	0.785322	2.20078	10.974	2.09457	14	ENSG00000047365	ARAP2	protein_coding	ArfGAP with RhoGAP domain, ankyrin repeat and PH domain 2 [Source:HGNC Symbol;Acc:HGNC:16924]
IDI1	0.386047	0.468973	0.581752	0.57731	0.530489	0.873667	1.24244	0.885533	0.687718	0.306548	#N/A	#N/A	#N/A	0.649818	#N/A	#N/A	0.840354	1.1774	5.36072	#N/A	14	ENSG00000067064	IDI1	protein_coding	isopentenyl-diphosphate delta isomerase 1 [Source:HGNC Symbol;Acc:HGNC:5387]
LINC02958	1.86379	2.67814	5.80277	4.91003	#N/A	#N/A	2.36998	#N/A	#N/A	1.604	2.77841	1.91517	2.44038	0.554215	#N/A	4.97121	1.8609	0.30277	0.560078	#N/A	14	ENSG00000265752	LINC02958	lncRNA	long intergenic non-protein coding RNA 2958 [Source:HGNC Symbol;Acc:HGNC:55981]
NPC1	1.12043	0.821899	1.96705	0.937692	#N/A	0.757871	1.5446	0.979438	0.298895	#N/A	#N/A	0.310219	2.17415	0.651985	#N/A	#N/A	#N/A	1.07219	6.54207	1.24999	14	ENSG00000141458	NPC1	protein_coding	NPC intracellular cholesterol transporter 1 [Source:HGNC Symbol;Acc:HGNC:7897]
AGO4	1.36596	#N/A	#N/A	#N/A	0.832237	0.716798	1.84198	0.852689	0.661314	0.294583	0.562003	0.800669	#N/A	1.18419	#N/A	0.562741	0.782335	1.28294	7.24649	#N/A	14	ENSG00000134698	AGO4	protein_coding	argonaute RISC component 4 [Source:HGNC Symbol;Acc:HGNC:18424]
GLCCI1	0.81461	1.89049	4.16039	3.35393	0.316507	0.461025	1.10068	0.633291	#N/A	#N/A	0.294573	0.635091	2.99301	#N/A	#N/A	#N/A	0.386368	#N/A	7.25223	1.18435	14	ENSG00000106415	GLCCI1	protein_coding	glucocorticoid induced 1 [Source:HGNC Symbol;Acc:HGNC:18713]
PRDX6-AS1	1.07845	0.87852	1.66136	0.495428	#N/A	0.294313	#N/A	0.495431	0.341243	#N/A	#N/A	0.445423	1.50685	0.794698	#N/A	0.291838	0.860422	1.00414	5.45662	#N/A	14	ENSG00000203739	PRDX6-AS1	lncRNA	PRDX6 antisense RNA 1 [Source:HGNC Symbol;Acc:HGNC:54870]
TGFB1	0.89032	0.438748	0.461715	0.653923	0.33313	0.545918	1.0181	0.453655	0.291351	#N/A	#N/A	#N/A	0.745274	1.01243	#N/A	#N/A	0.814059	1.43278	0.904831	#N/A	14	ENSG00000105329	TGFB1	protein_coding	transforming growth factor beta 1 [Source:HGNC Symbol;Acc:HGNC:11766]
BICDL1	1.68392	1.94849	6.12698	4.54534	0.572442	#N/A	0.555864	#N/A	0.291241	#N/A	#N/A	0.74324	3.93673	#N/A	#N/A	1.49324	2.18047	2.15699	8.73423	3.06398	14	ENSG00000135127	BICDL1	protein_coding	BICD family like cargo adaptor 1 [Source:HGNC Symbol;Acc:HGNC:28095]
RPS6KA5	#N/A	0.289469	0.585904	0.620997	0.558373	#N/A	0.387299	#N/A	#N/A	0.717126	0.952842	1.03275	0.531471	0.681769	#N/A	0.81149	1.74766	0.558304	8.03252	#N/A	14	ENSG00000100784	RPS6KA5	protein_coding	ribosomal protein S6 kinase A5 [Source:HGNC Symbol;Acc:HGNC:10434]
MAGED1	0.31745	1.03201	2.07742	1.79593	#N/A	#N/A	#N/A	0.303137	0.400631	#N/A	0.369765	0.477447	1.9524	0.650367	#N/A	0.288539	1.04979	0.756603	6.62984	#N/A	14	ENSG00000179222	MAGED1	protein_coding	MAGE family member D1 [Source:HGNC Symbol;Acc:HGNC:6813]
JMY	0.86416	0.722623	1.30745	1.22776	0.337613	#N/A	#N/A	#N/A	#N/A	0.27989	0.459594	0.476731	1.47085	1.02557	#N/A	0.659207	1.27509	0.536227	8.70487	#N/A	14	ENSG00000152409	JMY	protein_coding	junction mediating and regulatory protein, p53 cofactor [Source:HGNC Symbol;Acc:HGNC:28916]
H2AZ2	0.955687	0.708106	0.278866	0.674932	0.58559	0.387717	0.607966	#N/A	0.423978	0.442041	#N/A	#N/A	0.297834	#N/A	#N/A	0.603042	0.558049	0.549983	4.72693	#N/A	14	ENSG00000105968	H2AZ2	protein_coding	H2A.Z variant histone 2 [Source:HGNC Symbol;Acc:HGNC:20664]
SNRK	1.30362	0.372925	0.81621	0.413436	#N/A	0.307646	#N/A	0.430653	0.389158	#N/A	0.27682	0.421364	1.11963	#N/A	#N/A	#N/A	1.44548	1.23151	6.81034	0.875577	14	ENSG00000163788	SNRK	protein_coding	SNF related kinase [Source:HGNC Symbol;Acc:HGNC:30598]
PDK3	0.669239	0.481461	0.667622	#N/A	#N/A	0.328275	0.273261	0.410841	0.761022	0.468491	0.681399	0.613727	1.06747	#N/A	#N/A	#N/A	1.27932	1.26004	4.96465	#N/A	14	ENSG00000067992	PDK3	protein_coding	pyruvate dehydrogenase kinase 3 [Source:HGNC Symbol;Acc:HGNC:8811]
ARHGAP15	0.346625	0.723848	1.52743	1.35913	0.27302	#N/A	#N/A	#N/A	#N/A	0.355889	0.516471	0.646854	1.21514	#N/A	#N/A	0.879922	0.96193	1.26996	9.2249	0.814566	14	ENSG00000075884	ARHGAP15	protein_coding	Rho GTPase activating protein 15 [Source:HGNC Symbol;Acc:HGNC:21030]
PSME4	0.297333	#N/A	0.598736	0.609771	0.267069	0.398556	0.489157	0.607548	0.29306	#N/A	#N/A	0.308567	0.421516	0.400671	#N/A	#N/A	0.731535	0.664549	5.78402	#N/A	14	ENSG00000068878	PSME4	protein_coding	proteasome activator subunit 4 [Source:HGNC Symbol;Acc:HGNC:20635]
UBAP1	0.857472	#N/A	#N/A	#N/A	0.442501	0.305642	0.571771	0.429262	0.265839	0.406908	0.582083	0.854048	0.323488	#N/A	#N/A	0.414175	0.551174	0.713891	6.35067	#N/A	14	ENSG00000165006	UBAP1	protein_coding	ubiquitin associated protein 1 [Source:HGNC Symbol;Acc:HGNC:12461]
ACER1	2.82757	1.0924	4.48838	3.38363	#N/A	#N/A	#N/A	#N/A	#N/A	1.42983	2.333	1.2942	3.82783	1.78941	#N/A	2.54132	1.37753	1.30645	1.96811	0.260963	14	ENSG00000167769	ACER1	protein_coding	alkaline ceramidase 1 [Source:HGNC Symbol;Acc:HGNC:18356]
CNOT6L	1.29145	1.26242	2.16947	1.12377	#N/A	#N/A	0.377061	0.315511	0.257298	#N/A	#N/A	0.389992	2.01186	0.339741	#N/A	#N/A	1.46712	1.36486	8.07983	1.42523	14	ENSG00000138767	CNOT6L	protein_coding	CCR4-NOT transcription complex subunit 6 like [Source:HGNC Symbol;Acc:HGNC:18042]
HTR6	2.22425	1.83025	5.04661	4.76412	#N/A	#N/A	0.78479	0.785993	0.598312	1.53198	1.62322	2.13867	2.40645	0.269219	#N/A	3.27501	#N/A	#N/A	0.257233	#N/A	14	ENSG00000158748	HTR6	protein_coding	5-hydroxytryptamine receptor 6 [Source:HGNC Symbol;Acc:HGNC:5301]
GMDS	0.511965	#N/A	0.549659	0.647401	0.363904	0.321839	#N/A	0.503113	0.277443	0.25687	0.422262	0.641752	0.632569	#N/A	#N/A	0.285466	0.62231	#N/A	7.92951	#N/A	14	ENSG00000112699	GMDS	protein_coding	GDP-mannose 4,6-dehydratase [Source:HGNC Symbol;Acc:HGNC:4369]
PDE7A	#N/A	1.05327	2.14731	2.63817	#N/A	#N/A	#N/A	#N/A	0.254469	0.691465	0.9185	0.952244	1.1933	0.638733	#N/A	0.9304	1.47004	0.792124	11.4176	0.951691	14	ENSG00000205268	PDE7A	protein_coding	phosphodiesterase 7A [Source:HGNC Symbol;Acc:HGNC:8791]
BABAM2	0.416542	#N/A	#N/A	0.523233	0.381193	0.285845	0.398043	0.396068	0.351246	#N/A	0.320301	0.622901	#N/A	0.670787	#N/A	0.250399	0.451473	0.546182	5.88787	#N/A	14	ENSG00000158019	BABAM2	protein_coding	BRISC and BRCA1 A complex member 2 [Source:HGNC Symbol;Acc:HGNC:1106]
HSPA9	0.622138	#N/A	#N/A	0.777666	0.386577	0.258541	0.501914	#N/A	0.461513	0.418322	0.306484	0.248881	#N/A	0.366043	#N/A	0.341243	0.613673	0.795569	7.02015	#N/A	14	ENSG00000113013	HSPA9	protein_coding	heat shock protein family A (Hsp70) member 9 [Source:HGNC Symbol;Acc:HGNC:5244]
OSBPL3	0.548404	0.696367	1.03134	1.83333	0.555067	0.251426	1.52767	0.390987	#N/A	#N/A	0.248638	0.603733	0.419402	#N/A	#N/A	#N/A	1.18425	#N/A	9.45831	0.875148	14	ENSG00000070882	OSBPL3	protein_coding	oxysterol binding protein like 3 [Source:HGNC Symbol;Acc:HGNC:16370]
CHD9	#N/A	0.603061	0.766764	#N/A	1.02331	1.32822	1.66881	1.51014	1.12999	0.624907	0.777037	1.08705	0.246506	0.861401	#N/A	0.52992	#N/A	#N/A	5.36394	#N/A	14	ENSG00000177200	CHD9	protein_coding	chromodomain helicase DNA binding protein 9 [Source:HGNC Symbol;Acc:HGNC:25701]
PITPNC1	1.92042	0.724939	1.83227	0.892287	#N/A	0.233629	#N/A	0.469472	0.85497	#N/A	0.346219	0.446335	2.11932	#N/A	#N/A	#N/A	2.48815	1.32316	9.78082	1.56266	14	ENSG00000154217	PITPNC1	protein_coding	phosphatidylinositol transfer protein cytoplasmic 1 [Source:HGNC Symbol;Acc:HGNC:21045]
NUP153	#N/A	0.348132	0.747419	0.5663	0.300788	0.244542	0.454722	0.457247	0.227685	#N/A	0.273647	0.508824	0.572681	#N/A	#N/A	#N/A	0.625919	0.637042	7.36899	#N/A	14	ENSG00000124789	NUP153	protein_coding	nucleoporin 153 [Source:HGNC Symbol;Acc:HGNC:8062]
BTG1	#N/A	0.848854	0.85882	0.755087	0.586426	#N/A	#N/A	#N/A	0.323058	0.484342	0.216993	#N/A	1.5051	1.09188	#N/A	0.60551	1.53223	1.27799	6.61384	2.06765	14	ENSG00000133639	BTG1	protein_coding	BTG anti-proliferation factor 1 [Source:HGNC Symbol;Acc:HGNC:1130]
CDC73	0.586072	#N/A	0.261432	0.309744	0.390258	0.214539	0.442123	0.322099	#N/A	0.21048	0.285877	0.521272	0.46569	#N/A	#N/A	0.309737	#N/A	0.612486	9.52107	#N/A	14	ENSG00000134371	CDC73	protein_coding	cell division cycle 73 [Source:HGNC Symbol;Acc:HGNC:16783]
MAP3K5	0.926331	#N/A	#N/A	0.493715	0.69888	0.210008	1.51133	0.410274	0.226877	0.342126	0.534733	0.863362	#N/A	#N/A	#N/A	0.450595	0.550092	0.449636	8.94969	#N/A	14	ENSG00000197442	MAP3K5	protein_coding	mitogen-activated protein kinase kinase kinase 5 [Source:HGNC Symbol;Acc:HGNC:6857]
KAT6B#156650	0.771579	0.576986	1.12075	0.896673	#N/A	#N/A	#N/A	0.278727	0.205161	0.274746	0.465075	0.547056	0.897412	0.292609	#N/A	#N/A	0.889722	0.408983	6.74437	#N/A	14	ENSG00000156650	KAT6B	protein_coding	lysine acetyltransferase 6B [Source:HGNC Symbol;Acc:HGNC:17582]
FYN	2.38162	0.418982	0.955949	0.690362	#N/A	0.252299	0.464689	0.454409	0.471257	#N/A	#N/A	0.201884	1.10969	#N/A	#N/A	#N/A	1.894	2.58182	6.6319	2.03287	14	ENSG00000010810	FYN	protein_coding	FYN proto-oncogene, Src family tyrosine kinase [Source:HGNC Symbol;Acc:HGNC:4037]
USP47	0.488818	0.277681	0.735221	0.487805	#N/A	0.200304	#N/A	0.333485	0.294817	#N/A	0.194853	0.350479	0.596793	0.404043	#N/A	#N/A	0.393366	0.479476	6.36008	#N/A	14	ENSG00000170242	USP47	protein_coding	ubiquitin specific peptidase 47 [Source:HGNC Symbol;Acc:HGNC:20076]
MAP7D2	0.91039	1.05947	1.32707	2.26599	#N/A	0.739106	#N/A	1.03404	1.66892	0.921156	0.930141	1.2086	1.58045	0.19422	#N/A	1.30916	#N/A	#N/A	0.540735	#N/A	14	ENSG00000184368	MAP7D2	protein_coding	MAP7 domain containing 2 [Source:HGNC Symbol;Acc:HGNC:25899]
SBF2	0.960184	#N/A	#N/A	#N/A	0.371684	0.191634	0.271456	0.512844	1.00621	0.809924	1.43137	1.3132	#N/A	2.04148	#N/A	0.57447	0.642833	1.91691	7.11316	#N/A	14	ENSG00000133812	SBF2	protein_coding	SET binding factor 2 [Source:HGNC Symbol;Acc:HGNC:2135]
CCNL1	0.533871	#N/A	#N/A	0.476859	0.403087	0.191529	0.309235	0.383554	0.320777	0.375305	0.533411	0.701636	#N/A	0.492898	#N/A	0.578846	#N/A	#N/A	7.09301	1.17756	14	ENSG00000163660	CCNL1	protein_coding	cyclin L1 [Source:HGNC Symbol;Acc:HGNC:20569]
BBS9	0.57771	0.688828	1.33481	1.11329	#N/A	#N/A	#N/A	0.188917	0.238471	#N/A	0.233287	0.470822	1.48002	0.860645	#N/A	0.224696	0.863389	0.695537	9.97036	#N/A	14	ENSG00000122507	BBS9	protein_coding	Bardet-Biedl syndrome 9 [Source:HGNC Symbol;Acc:HGNC:30000]
MT-CO1	0.306412	#N/A	0.290886	#N/A	0.671355	0.32055	0.309561	0.469069	0.31696	0.188887	0.287774	0.813278	#N/A	#N/A	#N/A	0.185056	1.69054	0.602426	4.57156	#N/A	14	ENSG00000198804	MT-CO1	protein_coding	mitochondrially encoded cytochrome c oxidase I [Source:HGNC Symbol;Acc:HGNC:7419]
PRKCH	3.49192	1.59587	4.34243	4.25923	#N/A	0.20443	0.221285	0.354684	0.182455	#N/A	#N/A	#N/A	3.42744	0.248101	#N/A	#N/A	2.2582	2.57934	7.88842	2.06442	14	ENSG00000027075	PRKCH	protein_coding	protein kinase C eta [Source:HGNC Symbol;Acc:HGNC:9403]
GML	4.34995	1.86422	6.86155	4.70587	#N/A	1.03036	2.66904	1.40473	1.14756	#N/A	#N/A	#N/A	4.10569	#N/A	#N/A	1.61387	1.85977	1.89844	1.17986	0.172326	14	ENSG00000104499	GML	protein_coding	glycosylphosphatidylinositol anchored molecule like [Source:HGNC Symbol;Acc:HGNC:4375]
#286619	#N/A	1.71508	3.10354	1.57924	#N/A	0.785016	#N/A	1.04181	0.434286	0.392086	0.837939	0.663266	0.587249	0.172202	#N/A	1.21478	0.252353	#N/A	0.180298	#N/A	14	ENSG00000286619		lncRNA	novel transcript, antisense to PM20D1
RAPGEF5	#N/A	#N/A	5.05438	2.69031	#N/A	2.1129	1.21212	3.01221	0.369524	1.9455	2.18288	3.14861	0.905409	0.180392	#N/A	0.748857	0.395137	#N/A	0.171826	#N/A	14	ENSG00000136237	RAPGEF5	protein_coding	Rap guanine nucleotide exchange factor 5 [Source:HGNC Symbol;Acc:HGNC:16862]
#229976	3.45398	2.7758	4.30254	4.04767	#N/A	3.27366	3.35077	3.1822	2.56721	#N/A	1.51168	#N/A	2.65953	0.170976	#N/A	#N/A	0.390725	0.133186	0.21913	#N/A	14	ENSG00000229976		lncRNA	novel transcript
TRDV2	0.244176	3.38286	0.437007	0.249548	#N/A	3.84736	0.113471	0.592244	0.0295659	#N/A	#N/A	#N/A	0.54372	0.0705999	#N/A	0.0577041	0.151639	0.0981404	0.140436	#N/A	14	ENSG00000211821	TRDV2	TR_V_gene	T cell receptor delta variable 2 [Source:HGNC Symbol;Acc:HGNC:12263]
LINC02249	0.228204	1.10551	0.216931	0.210008	0.02298	0.378662	0.103648	0.104145	0.0232018	0.1863	0.186177	0.0818603	0.202511	#N/A	#N/A	0.244918	#N/A	#N/A	#N/A	#N/A	14	ENSG00000225930	LINC02249	lncRNA	long intergenic non-protein coding RNA 2249 [Source:HGNC Symbol;Acc:HGNC:32351]
LINC01891	3.29338	1.73936	5.79545	4.50291	#N/A	#N/A	#N/A	#N/A	#N/A	1.57877	1.31827	1.44855	2.45609	#N/A	#N/A	2.36232	2.16073	2.2704	5.11125	2.08922	13	ENSG00000231682	LINC01891	lncRNA	long intergenic non-protein coding RNA 1891 [Source:HGNC Symbol;Acc:HGNC:52710]
ZFYVE9	2.1905	1.68861	4.93824	4.50408	#N/A	#N/A	#N/A	#N/A	1.19933	1.32958	1.76788	1.33363	3.25292	#N/A	#N/A	2.1905	1.91508	2.39737	7.3353	#N/A	13	ENSG00000157077	ZFYVE9	protein_coding	zinc finger FYVE-type containing 9 [Source:HGNC Symbol;Acc:HGNC:6775]
TRIQK	1.16931	#N/A	#N/A	#N/A	2.05337	1.6505	5.40604	1.86474	2.40392	4.4387	5.31272	3.41839	#N/A	2.40664	#N/A	3.60607	#N/A	1.50444	2.95205	#N/A	13	ENSG00000205133	TRIQK	protein_coding	triple QxxK/R motif containing [Source:HGNC Symbol;Acc:HGNC:27828]
ADRB2	2.03811	1.92631	1.51622	#N/A	1.15273	3.73007	5.79592	2.662	2.06151	#N/A	#N/A	#N/A	1.30764	1.86087	#N/A	#N/A	1.64512	3.27426	4.76164	#N/A	13	ENSG00000169252	ADRB2	protein_coding	adrenoceptor beta 2 [Source:HGNC Symbol;Acc:HGNC:286]
MACC1	#N/A	#N/A	2.77633	1.45482	#N/A	2.05989	1.6127	2.17187	1.32274	1.88619	1.62544	2.06869	1.11868	1.79025	#N/A	1.72499	#N/A	#N/A	1.63921	#N/A	13	ENSG00000183742	MACC1	protein_coding	MET transcriptional regulator MACC1 [Source:HGNC Symbol;Acc:HGNC:30215]
ADAMTS17	3.06757	1.16812	4.10597	3.37886	#N/A	#N/A	#N/A	#N/A	#N/A	1.50242	2.31615	1.55911	4.05388	2.11608	#N/A	1.08912	2.36958	2.84023	6.09314	#N/A	13	ENSG00000140470	ADAMTS17	protein_coding	ADAM metallopeptidase with thrombospondin type 1 motif 17 [Source:HGNC Symbol;Acc:HGNC:17109]
LINC00504	2.18529	1.86526	2.62738	2.94989	#N/A	2.43705	2.28564	2.65881	1.37768	#N/A	#N/A	#N/A	1.72155	1.08477	#N/A	#N/A	1.99311	1.45988	3.56229	#N/A	13	ENSG00000248360	LINC00504	lncRNA	long intergenic non-protein coding RNA 504 [Source:HGNC Symbol;Acc:HGNC:43555]
GNLY	3.76333	1.43908	6.57605	4.07549	#N/A	3.45682	5.27622	2.57073	0.995545	#N/A	#N/A	#N/A	3.37296	#N/A	#N/A	#N/A	2.86924	2.27991	5.77071	2.64068	13	ENSG00000115523	GNLY	protein_coding	granulysin [Source:HGNC Symbol;Acc:HGNC:4414]
PTCH1	1.72162	2.60159	6.96792	4.71733	#N/A	1.87256	1.46409	2.08985	1.81582	#N/A	#N/A	#N/A	5.08767	2.16277	#N/A	#N/A	2.26674	0.991601	4.81056	#N/A	13	ENSG00000185920	PTCH1	protein_coding	patched 1 [Source:HGNC Symbol;Acc:HGNC:9585]
#227678	1.65918	1.82587	4.72771	1.74242	#N/A	0.977853	1.1311	1.33838	1.02235	#N/A	#N/A	#N/A	3.56612	#N/A	#N/A	#N/A	1.20571	1.67413	5.01197	1.89373	13	ENSG00000227678		lncRNA	novel transcript, antisense to L3MBTL3
PACSIN1	2.40321	2.72298	8.57106	4.65575	#N/A	1.03547	3.14348	2.32853	2.50556	#N/A	0.972383	1.00685	4.40699	#N/A	#N/A	1.12397	#N/A	#N/A	2.04854	#N/A	13	ENSG00000124507	PACSIN1	protein_coding	protein kinase C and casein kinase substrate in neurons 1 [Source:HGNC Symbol;Acc:HGNC:8570]
ACSL6	4.51704	2.29402	6.33445	4.52941	#N/A	#N/A	#N/A	#N/A	1.16622	1.17198	0.963972	#N/A	4.63373	2.64829	#N/A	3.31221	2.54595	2.3384	4.971	#N/A	13	ENSG00000164398	ACSL6	protein_coding	acyl-CoA synthetase long chain family member 6 [Source:HGNC Symbol;Acc:HGNC:16496]
CD3G	4.84544	3.49631	10.1064	6.5443	1.97012	0.902706	1.55056	#N/A	#N/A	#N/A	#N/A	#N/A	5.39765	#N/A	#N/A	1.85099	4.33912	3.35048	5.09448	4.0262	13	ENSG00000160654	CD3G	protein_coding	CD3 gamma subunit of T-cell receptor complex [Source:HGNC Symbol;Acc:HGNC:1675]
SOX13	3.92084	1.83423	5.05188	3.70176	#N/A	1.17496	3.29295	1.33358	0.936337	#N/A	#N/A	#N/A	2.91986	0.880456	#N/A	#N/A	2.08363	2.00766	1.78622	#N/A	13	ENSG00000143842	SOX13	protein_coding	SRY-box transcription factor 13 [Source:HGNC Symbol;Acc:HGNC:11192]
FLT3LG	1.92062	1.65688	3.2658	1.59258	#N/A	#N/A	#N/A	#N/A	#N/A	1.08313	0.872345	#N/A	2.89248	1.21105	#N/A	1.9476	2.65458	1.98288	5.26654	2.38375	13	ENSG00000090554	FLT3LG	protein_coding	fms related receptor tyrosine kinase 3 ligand [Source:HGNC Symbol;Acc:HGNC:3766]
DLG5#151208	4.26279	1.6284	2.9381	4.50678	#N/A	3.26167	4.74646	3.70816	2.20699	#N/A	#N/A	#N/A	2.96869	0.832493	#N/A	#N/A	1.82663	2.72979	5.89854	#N/A	13	ENSG00000151208	DLG5	protein_coding	discs large MAGUK scaffold protein 5 [Source:HGNC Symbol;Acc:HGNC:2904]
GZMM	4.83327	3.41383	7.34376	5.46589	1.95864	2.8545	3.72604	#N/A	0.821321	#N/A	#N/A	#N/A	5.49009	#N/A	#N/A	#N/A	3.6671	2.63126	5.17065	5.70393	13	ENSG00000197540	GZMM	protein_coding	granzyme M [Source:HGNC Symbol;Acc:HGNC:4712]
TSPAN18	2.71849	1.87586	6.11345	4.15915	0.810527	#N/A	#N/A	#N/A	#N/A	2.31914	3.14657	1.57373	4.34143	2.70468	#N/A	3.7523	2.5687	#N/A	1.28107	#N/A	13	ENSG00000157570	TSPAN18	protein_coding	tetraspanin 18 [Source:HGNC Symbol;Acc:HGNC:20660]
TSEN54	2.01309	1.72998	4.14964	2.12538	#N/A	1.07844	0.90894	1.00092	0.807351	#N/A	#N/A	#N/A	2.25875	1.46834	#N/A	#N/A	0.842601	1.38005	5.71276	#N/A	13	ENSG00000182173	TSEN54	protein_coding	tRNA splicing endonuclease subunit 54 [Source:HGNC Symbol;Acc:HGNC:27561]
SCD5	3.69409	1.4946	2.44437	3.4354	0.771045	2.73576	3.7322	3.22722	1.86882	#N/A	#N/A	#N/A	3.84335	#N/A	#N/A	#N/A	1.89213	2.65695	3.91825	#N/A	13	ENSG00000145284	SCD5	protein_coding	stearoyl-CoA desaturase 5 [Source:HGNC Symbol;Acc:HGNC:21088]
ACVR1C	2.26245	1.43417	4.97441	5.45796	#N/A	#N/A	#N/A	#N/A	0.771006	2.11384	2.46116	1.20471	2.66483	2.66621	#N/A	3.64193	1.90438	#N/A	5.31227	#N/A	13	ENSG00000123612	ACVR1C	protein_coding	activin A receptor type 1C [Source:HGNC Symbol;Acc:HGNC:18123]
HCST	3.7542	4.05274	#N/A	1.53349	3.55637	4.01852	6.99976	#N/A	1.78115	0.770136	#N/A	#N/A	1.32774	#N/A	#N/A	#N/A	4.47693	2.59994	8.85987	4.59368	13	ENSG00000126264	HCST	protein_coding	hematopoietic cell signal transducer [Source:HGNC Symbol;Acc:HGNC:16977]
KLRC1	4.43604	1.68458	7.58423	4.12804	#N/A	1.38798	3.17784	2.42102	0.769018	#N/A	#N/A	#N/A	4.37336	1.63726	#N/A	#N/A	2.42261	1.94563	4.85758	#N/A	13	ENSG00000134545	KLRC1	protein_coding	killer cell lectin like receptor C1 [Source:HGNC Symbol;Acc:HGNC:6374]
#228086	1.95562	1.20935	4.81814	2.33051	#N/A	#N/A	#N/A	#N/A	#N/A	0.815057	1.28878	1.81157	2.17729	0.858747	#N/A	2.16088	0.766142	2.01734	7.19456	#N/A	13	ENSG00000228086		lncRNA	novel transcript
#248969	3.76488	1.7623	5.10955	4.19065	#N/A	#N/A	#N/A	#N/A	#N/A	0.755198	1.1062	1.38339	4.16464	1.98274	#N/A	1.99133	2.59121	2.87192	6.04281	#N/A	13	ENSG00000248969		lncRNA	novel transcript, antisense to SPEF2
PRKN	#N/A	0.778242	1.74225	0.760189	#N/A	#N/A	#N/A	#N/A	0.744198	1.15826	1.57095	1.21227	1.18262	2.52625	#N/A	1.60496	1.89118	1.98669	8.84825	#N/A	13	ENSG00000185345	PRKN	protein_coding	parkin RBR E3 ubiquitin protein ligase [Source:HGNC Symbol;Acc:HGNC:8607]
LINC02325	3.68679	2.00261	6.64	2.09621	#N/A	#N/A	#N/A	#N/A	#N/A	0.97058	1.033	1.04795	3.8339	0.736072	#N/A	0.750382	1.81052	2.03524	6.32986	#N/A	13	ENSG00000246084	LINC02325	lncRNA	long intergenic non-protein coding RNA 2325 [Source:HGNC Symbol;Acc:HGNC:53245]
TPM2	2.91393	0.908679	3.05214	3.13385	#N/A	#N/A	#N/A	0.823852	#N/A	0.875814	0.938531	1.83859	1.6444	1.2388	#N/A	0.772502	#N/A	1.95792	0.728832	#N/A	13	ENSG00000198467	TPM2	protein_coding	tropomyosin 2 [Source:HGNC Symbol;Acc:HGNC:12011]
SMAD7	3.642	1.26885	1.56172	1.41438	#N/A	1.49566	2.6699	1.06054	0.714762	#N/A	#N/A	#N/A	1.93928	1.59469	#N/A	#N/A	2.34113	2.13754	6.53105	#N/A	13	ENSG00000101665	SMAD7	protein_coding	SMAD family member 7 [Source:HGNC Symbol;Acc:HGNC:6773]
SAMD3	3.17091	2.00424	6.22549	4.16263	#N/A	1.16778	1.37324	1.33119	0.665851	#N/A	#N/A	#N/A	4.28109	#N/A	#N/A	#N/A	2.5142	1.47718	7.72846	2.56633	13	ENSG00000164483	SAMD3	protein_coding	sterile alpha motif domain containing 3 [Source:HGNC Symbol;Acc:HGNC:21574]
SOCS3	3.56957	#N/A	#N/A	3.07132	#N/A	#N/A	#N/A	#N/A	0.753947	2.28337	2.04811	1.02076	0.872397	3.05751	#N/A	3.88571	1.14037	3.10399	5.59947	0.663188	13	ENSG00000184557	SOCS3	protein_coding	suppressor of cytokine signaling 3 [Source:HGNC Symbol;Acc:HGNC:19391]
STOM	4.5406	1.71526	1.26915	1.59743	0.658821	1.00571	3.42353	#N/A	1.05008	#N/A	#N/A	#N/A	1.44452	0.931904	#N/A	#N/A	2.62693	2.5049	1.50127	#N/A	13	ENSG00000148175	STOM	protein_coding	stomatin [Source:HGNC Symbol;Acc:HGNC:3383]
COL17A1	1.60504	1.21908	3.19134	2.22349	#N/A	0.777221	#N/A	1.06553	#N/A	0.71943	1.15451	2.53518	1.41617	#N/A	#N/A	0.891809	#N/A	0.702222	0.648906	#N/A	13	ENSG00000065618	COL17A1	protein_coding	collagen type XVII alpha 1 chain [Source:HGNC Symbol;Acc:HGNC:2194]
#284633	4.04711	2.25573	5.76339	4.13986	#N/A	#N/A	#N/A	#N/A	#N/A	0.631684	1.12075	0.807087	5.03477	3.49495	#N/A	2.55467	1.81473	2.13469	2.08473	#N/A	13	ENSG00000284633		lncRNA	novel transcript, antisense to PDGFB
LITAF	1.40264	0.929357	1.53009	1.721	#N/A	1.20325	1.20897	1.34197	0.82328	#N/A	#N/A	#N/A	0.626513	0.815392	#N/A	#N/A	1.47883	#N/A	5.94927	2.67982	13	ENSG00000189067	LITAF	protein_coding	lipopolysaccharide induced TNF factor [Source:HGNC Symbol;Acc:HGNC:16841]
ALOX5AP	0.621183	2.62251	1.52418	5.75218	1.62685	1.52496	3.30755	#N/A	#N/A	1.36787	#N/A	#N/A	1.47217	1.50132	#N/A	#N/A	#N/A	3.8218	7.2119	1.94921	13	ENSG00000132965	ALOX5AP	protein_coding	arachidonate 5-lipoxygenase activating protein [Source:HGNC Symbol;Acc:HGNC:436]
MVD	1.15011	1.02375	1.76457	1.6633	#N/A	0.951854	1.55971	0.920824	0.618139	#N/A	#N/A	#N/A	1.33195	1.02299	#N/A	#N/A	1.03679	0.800655	5.07185	#N/A	13	ENSG00000167508	MVD	protein_coding	mevalonate diphosphate decarboxylase [Source:HGNC Symbol;Acc:HGNC:7529]
ADGRG5	0.612613	2.04603	5.74847	4.24546	#N/A	2.96414	3.83013	3.4132	1.7502	#N/A	#N/A	#N/A	2.74397	1.59112	#N/A	#N/A	#N/A	1.61996	6.75267	1.4784	13	ENSG00000159618	ADGRG5	protein_coding	adhesion G protein-coupled receptor G5 [Source:HGNC Symbol;Acc:HGNC:19010]
#276476	1.5092	1.04068	2.13709	1.38495	#N/A	#N/A	#N/A	#N/A	#N/A	0.60416	0.966819	1.02518	1.90876	1.0311	#N/A	1.30685	2.04621	2.4568	7.91929	#N/A	13	ENSG00000276476		lncRNA	long intergenic non-protein coding RNA 540 [Source:NCBI gene (formerly Entrezgene);Acc:100506622]
GTF3C1	1.02525	0.593831	0.668458	0.920676	0.783479	0.829334	0.885896	0.670299	0.826106	#N/A	#N/A	#N/A	0.589301	#N/A	#N/A	#N/A	0.875891	0.968538	4.71657	#N/A	13	ENSG00000077235	GTF3C1	protein_coding	general transcription factor IIIC subunit 1 [Source:HGNC Symbol;Acc:HGNC:4664]
CCL5#271503	4.13698	3.70386	7.54841	5.50822	2.64188	3.71666	6.95752	#N/A	1.28638	#N/A	#N/A	#N/A	4.92851	0.588009	#N/A	#N/A	5.36643	2.72169	#N/A	4.92007	13	ENSG00000271503	CCL5	protein_coding	C-C motif chemokine ligand 5 [Source:HGNC Symbol;Acc:HGNC:10632]
ADAMTS6	#N/A	1.56043	4.15487	3.38033	#N/A	0.841623	#N/A	1.15767	1.68791	#N/A	0.576208	1.00231	2.91588	#N/A	#N/A	2.12044	1.75112	0.932919	6.03845	#N/A	13	ENSG00000049192	ADAMTS6	protein_coding	ADAM metallopeptidase with thrombospondin type 1 motif 6 [Source:HGNC Symbol;Acc:HGNC:222]
#237568	2.78237	1.38043	3.28207	1.25599	#N/A	#N/A	0.827056	0.575306	#N/A	#N/A	#N/A	0.996738	2.70091	1.24437	#N/A	0.860706	2.1907	1.43971	4.07143	#N/A	13	ENSG00000237568		lncRNA	novel transcript
JAML	3.6397	#N/A	#N/A	#N/A	1.14011	0.832317	0.658322	0.575054	0.66203	3.07474	3.45306	2.53912	#N/A	1.85084	#N/A	4.69304	#N/A	2.32295	5.94334	#N/A	13	ENSG00000160593	JAML	protein_coding	junction adhesion molecule like [Source:HGNC Symbol;Acc:HGNC:19084]
DHRS1#157379	0.834891	1.15968	1.13605	1.3026	0.996568	0.705272	0.965364	0.706152	0.563765	#N/A	#N/A	#N/A	0.813234	0.979263	#N/A	#N/A	1.05485	#N/A	3.92379	#N/A	13	ENSG00000157379	DHRS1	protein_coding	dehydrogenase/reductase 1 [Source:HGNC Symbol;Acc:HGNC:16445]
SNX30	0.91804	#N/A	#N/A	#N/A	0.998721	0.930014	1.44504	1.02857	0.562773	0.592016	1.02423	1.21402	#N/A	1.39995	#N/A	1.48515	#N/A	1.01709	5.07274	#N/A	13	ENSG00000148158	SNX30	protein_coding	sorting nexin family member 30 [Source:HGNC Symbol;Acc:HGNC:23685]
NFKBIA	0.760965	#N/A	#N/A	#N/A	1.34434	0.932214	1.81008	#N/A	1.24856	1.80895	0.913777	0.559147	#N/A	1.29352	#N/A	1.8962	1.24236	0.841797	5.04951	#N/A	13	ENSG00000100906	NFKBIA	protein_coding	NFKB inhibitor alpha [Source:HGNC Symbol;Acc:HGNC:7797]
SH2D1A	3.90089	2.87046	6.78008	5.03138	#N/A	0.903296	1.51491	#N/A	0.691652	#N/A	#N/A	#N/A	4.07616	#N/A	#N/A	0.556484	2.65786	2.88258	2.94383	0.995926	13	ENSG00000183918	SH2D1A	protein_coding	SH2 domain containing 1A [Source:HGNC Symbol;Acc:HGNC:10820]
MYO6	2.61515	1.51038	5.28674	3.56029	#N/A	0.555207	1.74336	1.00814	0.654161	#N/A	#N/A	#N/A	3.99218	1.00829	#N/A	#N/A	1.70599	0.994333	6.88635	#N/A	13	ENSG00000196586	MYO6	protein_coding	myosin VI [Source:HGNC Symbol;Acc:HGNC:7605]
PIM1	2.73128	1.554	2.02959	3.5206	0.696394	#N/A	#N/A	#N/A	0.700118	0.826413	#N/A	#N/A	3.31124	1.28058	#N/A	0.554502	2.49737	1.03378	3.84642	#N/A	13	ENSG00000137193	PIM1	protein_coding	Pim-1 proto-oncogene, serine/threonine kinase [Source:HGNC Symbol;Acc:HGNC:8986]
PPP1R3F	0.803255	0.894419	1.84544	1.52992	#N/A	#N/A	#N/A	#N/A	#N/A	0.70198	0.736617	0.549244	1.09248	0.845863	#N/A	1.31085	1.09249	1.04633	5.19945	#N/A	13	ENSG00000049769	PPP1R3F	protein_coding	protein phosphatase 1 regulatory subunit 3F [Source:HGNC Symbol;Acc:HGNC:14944]
ARL14EP	#N/A	1.25316	0.632772	0.886564	0.616276	0.546724	0.641524	#N/A	0.697522	0.986028	0.796381	#N/A	#N/A	1.02935	#N/A	0.909375	1.01674	#N/A	7.09078	#N/A	13	ENSG00000152219	ARL14EP	protein_coding	ADP ribosylation factor like GTPase 14 effector protein [Source:HGNC Symbol;Acc:HGNC:26798]
XBP1	2.28273	0.924321	0.542123	1.87668	1.01771	0.654635	1.04278	#N/A	0.7869	0.587396	#N/A	#N/A	1.04456	1.78893	#N/A	#N/A	#N/A	#N/A	5.59275	1.60524	13	ENSG00000100219	XBP1	protein_coding	X-box binding protein 1 [Source:HGNC Symbol;Acc:HGNC:12801]
ERO1A	1.03506	0.805977	0.640519	0.5633	0.616804	#N/A	#N/A	#N/A	#N/A	0.743561	0.58668	0.536342	0.56843	#N/A	#N/A	1.0177	0.898563	0.702533	5.31217	#N/A	13	ENSG00000197930	ERO1A	protein_coding	endoplasmic reticulum oxidoreductase 1 alpha [Source:HGNC Symbol;Acc:HGNC:13280]
LYAR	2.20788	1.4014	0.780964	1.29956	0.69673	0.863763	1.81918	#N/A	0.96432	#N/A	#N/A	#N/A	1.64316	#N/A	#N/A	0.525394	2.14398	2.18677	7.32713	#N/A	13	ENSG00000145220	LYAR	protein_coding	Ly1 antibody reactive [Source:HGNC Symbol;Acc:HGNC:26021]
ELL	1.11765	#N/A	#N/A	#N/A	0.593465	1.02781	1.35321	1.09362	0.782679	0.73364	0.937692	1.03464	0.517448	0.927963	#N/A	0.840926	#N/A	#N/A	5.48752	#N/A	13	ENSG00000105656	ELL	protein_coding	elongation factor for RNA polymerase II [Source:HGNC Symbol;Acc:HGNC:23114]
ABCG1	#N/A	0.999995	1.83513	2.12755	0.779351	#N/A	#N/A	0.515955	#N/A	1.38442	1.56348	1.26733	2.52589	#N/A	#N/A	1.49232	1.11907	2.13504	8.13343	#N/A	13	ENSG00000160179	ABCG1	protein_coding	ATP binding cassette subfamily G member 1 [Source:HGNC Symbol;Acc:HGNC:73]
BDH1#161267	0.682892	1.30563	2.63724	2.9154	#N/A	#N/A	#N/A	0.51409	0.770464	0.760019	0.968198	0.640102	1.37807	#N/A	#N/A	1.07796	#N/A	0.942497	5.96702	#N/A	13	ENSG00000161267	BDH1	protein_coding	3-hydroxybutyrate dehydrogenase 1 [Source:HGNC Symbol;Acc:HGNC:1027]
ZNF250	0.808076	0.92596	1.87741	1.11997	#N/A	#N/A	0.725084	0.50613	#N/A	#N/A	0.626448	0.757873	1.16744	1.21416	#N/A	#N/A	1.1051	0.813746	3.73458	#N/A	13	ENSG00000196150	ZNF250	protein_coding	zinc finger protein 250 [Source:HGNC Symbol;Acc:HGNC:13044]
PLXNA3	#N/A	1.58233	3.20867	2.74994	#N/A	#N/A	#N/A	0.497577	#N/A	0.616575	0.842825	1.00279	3.12693	0.785037	#N/A	1.17239	1.41244	#N/A	6.03159	1.87391	13	ENSG00000130827	PLXNA3	protein_coding	plexin A3 [Source:HGNC Symbol;Acc:HGNC:9101]
GTF3A	#N/A	1.41411	#N/A	1.09135	0.600787	0.50092	0.579434	#N/A	0.667498	0.998451	0.492153	#N/A	0.525447	#N/A	#N/A	0.846042	0.909586	0.787668	5.1605	#N/A	13	ENSG00000122034	GTF3A	protein_coding	general transcription factor IIIA [Source:HGNC Symbol;Acc:HGNC:4662]
TRAC	3.74773	3.05875	6.51284	5.66323	1.08624	#N/A	0.643842	#N/A	#N/A	0.487029	#N/A	#N/A	6.0974	#N/A	#N/A	2.9398	4.09503	2.4531	5.45424	3.7403	13	ENSG00000277734	TRAC	TR_C_gene	T cell receptor alpha constant [Source:HGNC Symbol;Acc:HGNC:12029]
SRPRB	0.629378	1.16023	0.873382	1.56958	0.675962	0.482079	0.626569	#N/A	0.619035	0.550932	#N/A	#N/A	0.838532	0.766453	#N/A	0.785489	#N/A	#N/A	4.51971	#N/A	13	ENSG00000144867	SRPRB	protein_coding	SRP receptor subunit beta [Source:HGNC Symbol;Acc:HGNC:24085]
MAF	4.15891	2.25374	3.06099	2.6727	1.04616	#N/A	2.56128	#N/A	#N/A	0.454304	#N/A	#N/A	3.56876	1.07954	#N/A	0.8241	2.81199	3.58919	7.66498	#N/A	13	ENSG00000178573	MAF	protein_coding	MAF bZIP transcription factor [Source:HGNC Symbol;Acc:HGNC:6776]
NCAPG2	1.03112	0.95316	1.40956	0.717273	#N/A	#N/A	1.59544	0.450704	#N/A	0.782341	0.578261	1.16562	1.0229	#N/A	#N/A	0.597895	1.29063	#N/A	6.18454	#N/A	13	ENSG00000146918	NCAPG2	protein_coding	non-SMC condensin II complex subunit G2 [Source:HGNC Symbol;Acc:HGNC:21904]
GAB3	2.12234	0.506782	0.558918	0.739797	0.531356	1.74194	3.56061	1.89769	0.933612	#N/A	#N/A	#N/A	#N/A	1.52584	#N/A	#N/A	0.450467	2.54992	5.81475	#N/A	13	ENSG00000160219	GAB3	protein_coding	GRB2 associated binding protein 3 [Source:HGNC Symbol;Acc:HGNC:17515]
TRAT1	3.58381	1.6137	6.87569	4.6407	#N/A	#N/A	#N/A	#N/A	#N/A	0.438568	0.606449	#N/A	3.83004	0.744626	#N/A	3.48329	2.96551	2.78561	7.92018	1.56312	13	ENSG00000163519	TRAT1	protein_coding	T cell receptor associated transmembrane adaptor 1 [Source:HGNC Symbol;Acc:HGNC:30698]
GRAMD2B	1.96099	1.39105	2.09756	2.08688	#N/A	0.609761	#N/A	0.74238	0.670468	0.632385	0.650402	0.579174	#N/A	#N/A	#N/A	0.435705	#N/A	1.89799	6.19998	#N/A	13	ENSG00000155324	GRAMD2B	protein_coding	GRAM domain containing 2B [Source:HGNC Symbol;Acc:HGNC:24911]
HABP4	0.979077	1.02626	3.15679	1.62377	#N/A	#N/A	#N/A	#N/A	#N/A	#N/A	0.648047	0.429028	2.53548	1.21466	#N/A	1.60486	1.82353	0.958459	5.26393	1.42799	13	ENSG00000130956	HABP4	protein_coding	hyaluronan binding protein 4 [Source:HGNC Symbol;Acc:HGNC:17062]
HELB	1.84712	1.16343	2.32406	2.48903	#N/A	#N/A	#N/A	#N/A	#N/A	0.425526	0.562596	0.669721	1.63183	0.435965	#N/A	1.02594	1.2559	1.0107	9.29467	#N/A	13	ENSG00000127311	HELB	protein_coding	DNA helicase B [Source:HGNC Symbol;Acc:HGNC:17196]
HEG1	1.22591	0.928666	1.7611	#N/A	#N/A	0.648938	0.635655	0.803382	0.785491	#N/A	#N/A	0.423536	2.13128	1.19741	#N/A	#N/A	1.80545	1.57822	4.39632	#N/A	13	ENSG00000173706	HEG1	protein_coding	heart development protein with EGF like domains 1 [Source:HGNC Symbol;Acc:HGNC:29227]
TNFSF8	2.95242	#N/A	#N/A	2.5881	0.416619	#N/A	#N/A	#N/A	#N/A	1.02744	1.46278	1.10811	1.18136	1.02244	#N/A	3.32547	1.75471	1.52602	6.13705	1.2302	13	ENSG00000106952	TNFSF8	protein_coding	TNF superfamily member 8 [Source:HGNC Symbol;Acc:HGNC:11938]
FAM169A	1.21757	1.712	5.62167	4.23345	#N/A	0.566089	#N/A	0.697634	0.410905	#N/A	#N/A	#N/A	3.00565	1.03948	#N/A	#N/A	1.11264	1.85183	7.68983	1.28968	13	ENSG00000198780	FAM169A	protein_coding	family with sequence similarity 169 member A [Source:HGNC Symbol;Acc:HGNC:29138]
IL1RAP	0.886114	#N/A	#N/A	#N/A	0.682465	0.611922	0.98468	0.68482	#N/A	0.406921	0.818017	0.747984	#N/A	0.616887	#N/A	0.716249	1.54439	1.28646	5.12091	#N/A	13	ENSG00000196083	IL1RAP	protein_coding	interleukin 1 receptor accessory protein [Source:HGNC Symbol;Acc:HGNC:5995]
CD3E	4.29656	2.87328	8.00583	6.5057	0.957167	0.40614	#N/A	#N/A	#N/A	0.426257	#N/A	#N/A	5.49773	#N/A	#N/A	1.82306	4.28551	2.60296	7.85644	4.50785	13	ENSG00000198851	CD3E	protein_coding	CD3 epsilon subunit of T-cell receptor complex [Source:HGNC Symbol;Acc:HGNC:1674]
WAKMAR2	2.49402	1.68522	2.82272	3.94101	#N/A	#N/A	#N/A	0.409448	#N/A	0.405393	0.564711	0.714951	1.05586	1.59532	#N/A	1.02994	#N/A	#N/A	3.6979	1.27371	13	ENSG00000237499	WAKMAR2	lncRNA	wound and keratinocyte migration associated lncRNA 2 [Source:HGNC Symbol;Acc:HGNC:53754]
GOLGA8B	0.800032	1.45633	5.49163	3.94509	#N/A	#N/A	#N/A	0.577472	#N/A	0.463354	0.921194	1.09586	2.31339	#N/A	#N/A	0.397283	1.35903	0.519603	6.50845	#N/A	13	ENSG00000215252	GOLGA8B	protein_coding	golgin A8 family member B [Source:HGNC Symbol;Acc:HGNC:31973]
CD40LG	4.03922	2.18921	6.48788	5.79484	#N/A	#N/A	#N/A	#N/A	#N/A	2.43042	1.32677	#N/A	5.29979	2.13586	#N/A	4.42296	3.11079	3.7014	2.99895	0.395283	13	ENSG00000102245	CD40LG	protein_coding	CD40 ligand [Source:HGNC Symbol;Acc:HGNC:11935]
ANKRD28	0.394566	0.616006	1.17466	3.37861	0.419853	#N/A	0.525754	#N/A	#N/A	0.544256	0.677037	0.586102	1.44996	#N/A	#N/A	0.4486	0.648976	#N/A	6.24742	#N/A	13	ENSG00000206560	ANKRD28	protein_coding	ankyrin repeat domain 28 [Source:HGNC Symbol;Acc:HGNC:29024]
DGKH	2.89092	0.901536	1.66697	2.57894	0.699761	#N/A	0.560652	#N/A	#N/A	#N/A	0.385507	0.642016	2.04793	#N/A	#N/A	2.29381	2.04637	1.21139	6.35005	#N/A	13	ENSG00000102780	DGKH	protein_coding	diacylglycerol kinase eta [Source:HGNC Symbol;Acc:HGNC:2854]
GNL1#204590	0.460525	#N/A	0.486404	0.788835	#N/A	0.534324	0.787368	0.590408	0.56105	0.384684	0.453035	#N/A	0.668692	#N/A	#N/A	0.684915	1.03411	#N/A	6.54584	#N/A	13	ENSG00000204590	GNL1	protein_coding	G protein nucleolar 1 (putative) [Source:HGNC Symbol;Acc:HGNC:4413]
DNMT3A	1.09169	0.381907	1.35173	0.419867	#N/A	#N/A	#N/A	#N/A	0.405874	0.783803	1.14124	0.893399	2.0941	#N/A	#N/A	0.761092	0.600309	0.553946	8.35898	#N/A	13	ENSG00000119772	DNMT3A	protein_coding	DNA methyltransferase 3 alpha [Source:HGNC Symbol;Acc:HGNC:2978]
DIP2A	1.57582	0.623448	1.75779	1.06208	#N/A	0.71551	0.377987	0.943476	0.415143	#N/A	#N/A	#N/A	1.35839	#N/A	#N/A	#N/A	0.417146	1.19205	6.02117	0.853136	13	ENSG00000160305	DIP2A	protein_coding	disco interacting protein 2 homolog A [Source:HGNC Symbol;Acc:HGNC:17217]
BRSK1	2.72399	#N/A	#N/A	2.2534	#N/A	2.1015	1.58469	3.84032	2.24654	1.62131	1.80164	2.19682	2.23212	0.376638	#N/A	0.99233	#N/A	#N/A	0.445161	#N/A	13	ENSG00000160469	BRSK1	protein_coding	BR serine/threonine kinase 1 [Source:HGNC Symbol;Acc:HGNC:18994]
SLC2A3	0.904745	#N/A	#N/A	2.43298	0.371565	#N/A	0.38668	#N/A	#N/A	0.895913	1.13055	1.28045	#N/A	0.922793	#N/A	1.20696	1.8987	1.57001	5.96485	2.50757	13	ENSG00000059804	SLC2A3	protein_coding	solute carrier family 2 member 3 [Source:HGNC Symbol;Acc:HGNC:11007]
SHISAL2A	#N/A	1.45701	5.9107	3.69806	#N/A	#N/A	#N/A	#N/A	0.370998	#N/A	0.701024	0.610472	4.08039	0.653589	#N/A	0.87789	2.73244	1.03755	8.40646	2.02421	13	ENSG00000182183	SHISAL2A	protein_coding	shisa like 2A [Source:HGNC Symbol;Acc:HGNC:28757]
SEC24C	1.07045	0.370769	0.593602	0.843979	0.557873	0.72769	1.18128	0.820874	0.766213	#N/A	#N/A	0.389955	0.836089	0.941183	#N/A	#N/A	#N/A	#N/A	5.85996	#N/A	13	ENSG00000176986	SEC24C	protein_coding	SEC24 homolog C, COPII coat complex component [Source:HGNC Symbol;Acc:HGNC:10705]
HLA-F#204642	#N/A	0.948923	0.728197	0.591932	0.668151	0.515779	0.463321	#N/A	0.370736	#N/A	#N/A	#N/A	1.62165	0.396667	#N/A	#N/A	2.87922	1.42981	4.96256	2.19423	13	ENSG00000204642	HLA-F	protein_coding	major histocompatibility complex, class I, F [Source:HGNC Symbol;Acc:HGNC:4963]
BMPR1A	0.612893	1.61262	2.8767	1.67551	0.835952	#N/A	1.23983	0.356682	#N/A	#N/A	#N/A	0.476985	2.68549	0.93893	#N/A	0.708098	2.43242	#N/A	6.13057	#N/A	13	ENSG00000107779	BMPR1A	protein_coding	bone morphogenetic protein receptor type 1A [Source:HGNC Symbol;Acc:HGNC:1076]
CD2	4.32186	2.439	6.74727	6.14822	0.688293	#N/A	0.768864	#N/A	#N/A	#N/A	#N/A	#N/A	3.30507	0.354255	#N/A	0.776155	4.03027	2.6212	5.77442	2.87955	13	ENSG00000116824	CD2	protein_coding	CD2 molecule [Source:HGNC Symbol;Acc:HGNC:1639]
NMT2	1.56355	1.72888	4.26881	2.43097	#N/A	#N/A	#N/A	0.352569	#N/A	0.531225	0.649816	0.6926	3.02121	#N/A	#N/A	0.565488	2.09972	1.71617	8.61302	#N/A	13	ENSG00000152465	NMT2	protein_coding	N-myristoyltransferase 2 [Source:HGNC Symbol;Acc:HGNC:7858]
PAM	2.98275	1.09125	1.82041	2.63509	0.522621	0.452677	1.60787	0.706871	#N/A	#N/A	#N/A	0.351793	2.63753	#N/A	#N/A	#N/A	1.64926	1.69627	7.87338	#N/A	13	ENSG00000145730	PAM	protein_coding	peptidylglycine alpha-amidating monooxygenase [Source:HGNC Symbol;Acc:HGNC:8596]
SLC12A2	#N/A	1.19234	1.90757	1.51578	#N/A	0.576444	0.45614	0.684515	0.557665	0.388689	0.457752	0.85264	1.02059	#N/A	#N/A	0.348899	#N/A	#N/A	5.63694	#N/A	13	ENSG00000064651	SLC12A2	protein_coding	solute carrier family 12 member 2 [Source:HGNC Symbol;Acc:HGNC:10911]
SIPA1L1	#N/A	#N/A	#N/A	#N/A	0.888335	0.891277	1.21349	1.19499	0.927983	1.15438	1.50927	1.88021	#N/A	#N/A	#N/A	1.28867	2.08272	0.347206	6.13538	1.55703	13	ENSG00000197555	SIPA1L1	protein_coding	signal induced proliferation associated 1 like 1 [Source:HGNC Symbol;Acc:HGNC:20284]
KCTD7	#N/A	#N/A	0.842687	0.461011	0.568839	#N/A	0.728376	#N/A	#N/A	#N/A	0.504042	0.525262	0.858153	0.800978	#N/A	0.343339	0.819264	0.841841	4.58864	1.12359	13	ENSG00000243335	KCTD7	protein_coding	potassium channel tetramerization domain containing 7 [Source:HGNC Symbol;Acc:HGNC:21957]
TGFBR1	0.753562	0.374146	0.782377	1.08075	#N/A	0.867893	0.676655	0.86929	0.511096	#N/A	#N/A	#N/A	0.33995	0.53076	#N/A	#N/A	0.740565	1.41303	5.70581	#N/A	13	ENSG00000106799	TGFBR1	protein_coding	transforming growth factor beta receptor 1 [Source:HGNC Symbol;Acc:HGNC:11772]
ZFYVE28	2.77037	1.15717	2.74442	2.98813	#N/A	#N/A	1.53066	0.33436	#N/A	#N/A	#N/A	0.33525	2.36167	1.86402	#N/A	#N/A	2.12763	1.68407	6.74561	1.88062	13	ENSG00000159733	ZFYVE28	protein_coding	zinc finger FYVE-type containing 28 [Source:HGNC Symbol;Acc:HGNC:29334]
HLA-C#204525	#N/A	2.03937	0.442876	0.380787	1.1477	0.957977	1.50091	#N/A	0.465791	#N/A	#N/A	#N/A	0.892558	0.32768	#N/A	#N/A	3.67737	1.06518	2.73034	2.7584	13	ENSG00000204525	HLA-C	protein_coding	major histocompatibility complex, class I, C [Source:HGNC Symbol;Acc:HGNC:4933]
VPS37B	0.319535	0.435397	0.870022	0.785073	#N/A	0.949546	0.935918	1.12353	0.856736	#N/A	0.344735	0.463407	2.35477	#N/A	#N/A	#N/A	2.18125	#N/A	5.16149	#N/A	13	ENSG00000139722	VPS37B	protein_coding	VPS37B subunit of ESCRT-I [Source:HGNC Symbol;Acc:HGNC:25754]
SUPT3H	1.03372	1.23416	2.46375	1.60064	#N/A	#N/A	#N/A	#N/A	0.310839	0.525944	0.62228	0.691288	1.29307	0.671448	#N/A	0.972866	#N/A	0.849082	7.94371	#N/A	13	ENSG00000196284	SUPT3H	protein_coding	SPT3 homolog, SAGA and STAGA complex component [Source:HGNC Symbol;Acc:HGNC:11466]
CHODL-AS1	1.25802	2.6494	4.84787	4.64791	#N/A	1.25774	2.03301	1.8341	#N/A	#N/A	1.32586	2.55244	2.17613	#N/A	#N/A	2.17865	1.02614	#N/A	0.308125	#N/A	13	ENSG00000231755	CHODL-AS1	lncRNA	CHODL antisense RNA 1 [Source:HGNC Symbol;Acc:HGNC:1279]
TENT4B	0.944208	#N/A	0.3166	#N/A	#N/A	0.540742	0.487417	0.697702	0.595443	#N/A	0.307945	0.451026	#N/A	0.375197	#N/A	#N/A	1.05555	1.25563	6.65318	1.04541	13	ENSG00000121274	TENT4B	protein_coding	terminal nucleotidyltransferase 4B [Source:HGNC Symbol;Acc:HGNC:30758]
SACM1L	0.844931	0.603804	1.00195	0.868044	#N/A	0.435891	0.444675	0.478147	#N/A	#N/A	#N/A	0.303051	0.427091	0.368366	#N/A	#N/A	0.729204	0.916318	8.92866	#N/A	13	ENSG00000211456	SACM1L	protein_coding	SAC1 like phosphatidylinositide phosphatase [Source:HGNC Symbol;Acc:HGNC:17059]
RAPGEF6	0.45318	0.644694	1.4622	0.956442	#N/A	#N/A	#N/A	#N/A	0.301129	0.496182	0.65464	0.728558	1.39584	#N/A	#N/A	0.721973	0.998031	0.604036	8.55119	#N/A	13	ENSG00000158987	RAPGEF6	protein_coding	Rap guanine nucleotide exchange factor 6 [Source:HGNC Symbol;Acc:HGNC:20655]
SEPTIN7	#N/A	0.713336	0.65005	0.545366	0.333035	0.50623	0.637748	0.300009	0.437129	#N/A	#N/A	#N/A	0.574212	#N/A	#N/A	#N/A	0.784872	0.841799	3.73087	0.988142	13	ENSG00000122545	SEPTIN7	protein_coding	septin 7 [Source:HGNC Symbol;Acc:HGNC:1717]
AGPAT4	2.10776	#N/A	#N/A	0.370132	0.568605	0.844343	2.15828	1.06219	0.342445	#N/A	#N/A	0.299101	1.11839	0.962093	#N/A	#N/A	1.15775	1.74611	4.54381	#N/A	13	ENSG00000026652	AGPAT4	protein_coding	1-acylglycerol-3-phosphate O-acyltransferase 4 [Source:HGNC Symbol;Acc:HGNC:20885]
#287454	1.03117	1.39936	3.70465	2.6071	0.292182	#N/A	0.876124	#N/A	#N/A	1.05518	1.78176	1.46294	0.920222	0.72507	#N/A	2.03652	#N/A	#N/A	0.775173	#N/A	13	ENSG00000287454		lncRNA	novel transcript, antisense to ELK3
PYHIN1	1.79364	1.91511	5.71979	4.01702	#N/A	0.5898	1.73443	0.831799	#N/A	#N/A	#N/A	#N/A	3.98544	0.28898	#N/A	#N/A	2.33562	1.556	7.07833	2.43136	13	ENSG00000163564	PYHIN1	protein_coding	pyrin and HIN domain family member 1 [Source:HGNC Symbol;Acc:HGNC:28894]
ENPP5	2.25156	1.86832	0.337339	3.66479	#N/A	1.57201	1.71951	1.92805	1.37555	#N/A	#N/A	#N/A	2.95965	0.330165	#N/A	#N/A	0.773836	0.290422	0.287692	#N/A	13	ENSG00000112796	ENPP5	protein_coding	ectonucleotide pyrophosphatase/phosphodiesterase family member 5 [Source:HGNC Symbol;Acc:HGNC:13717]
GPHN	0.283645	0.692002	1.36962	0.699803	0.31192	#N/A	#N/A	#N/A	#N/A	0.520556	0.963843	0.904161	1.24264	0.723509	#N/A	0.903767	0.546821	#N/A	6.14789	#N/A	13	ENSG00000171723	GPHN	protein_coding	gephyrin [Source:HGNC Symbol;Acc:HGNC:15465]
ESR2	1.54734	2.14008	6.13218	4.19726	0.320794	#N/A	1.12353	0.708249	#N/A	#N/A	#N/A	0.87416	4.50475	#N/A	#N/A	0.281777	1.42629	0.936754	6.35211	#N/A	13	ENSG00000140009	ESR2	protein_coding	estrogen receptor 2 [Source:HGNC Symbol;Acc:HGNC:3468]
TRMT11	0.275884	1.0045	1.80206	1.84427	#N/A	#N/A	#N/A	0.326651	0.638099	#N/A	0.426602	0.747359	1.22035	0.717185	#N/A	0.610863	0.500067	#N/A	4.7429	#N/A	13	ENSG00000066651	TRMT11	protein_coding	tRNA methyltransferase 11 homolog [Source:HGNC Symbol;Acc:HGNC:21080]
USO1	0.351059	0.342371	0.332067	#N/A	0.389141	0.317556	0.44398	0.369563	0.275284	#N/A	0.291409	0.386128	0.475457	0.617713	#N/A	#N/A	#N/A	#N/A	5.77032	#N/A	13	ENSG00000138768	USO1	protein_coding	USO1 vesicle transport factor [Source:HGNC Symbol;Acc:HGNC:30904]
DYNLT1	1.66444	0.525884	0.728574	0.87462	#N/A	#N/A	#N/A	#N/A	#N/A	#N/A	0.274656	0.302027	0.570218	1.26975	#N/A	0.389992	1.35999	1.12514	6.24948	1.4382	13	ENSG00000146425	DYNLT1	protein_coding	dynein light chain Tctex-type 1 [Source:HGNC Symbol;Acc:HGNC:11697]
SAR1A	0.891932	0.392508	0.629174	0.611512	0.42792	0.28136	0.418455	0.272092	0.378986	#N/A	#N/A	#N/A	0.750072	#N/A	#N/A	#N/A	0.639736	0.570592	5.5284	#N/A	13	ENSG00000079332	SAR1A	protein_coding	secretion associated Ras related GTPase 1A [Source:HGNC Symbol;Acc:HGNC:10534]
GORASP2	0.676234	0.749615	1.06913	0.854699	0.4612	0.268859	0.48511	#N/A	0.419421	#N/A	0.371962	0.394348	0.739065	#N/A	#N/A	0.309281	#N/A	#N/A	5.95509	#N/A	13	ENSG00000115806	GORASP2	protein_coding	golgi reassembly stacking protein 2 [Source:HGNC Symbol;Acc:HGNC:17500]
PIK3R1	1.5066	0.752777	1.09183	0.82383	0.351666	#N/A	0.667448	#N/A	0.26618	#N/A	#N/A	#N/A	1.11434	0.712252	#N/A	0.32925	1.36833	1.59972	7.16871	#N/A	13	ENSG00000145675	PIK3R1	protein_coding	phosphoinositide-3-kinase regulatory subunit 1 [Source:HGNC Symbol;Acc:HGNC:8979]
TSC22D1	0.727011	0.51766	0.871316	0.906077	#N/A	0.261853	0.424239	0.466166	0.304892	#N/A	#N/A	0.574228	0.351798	0.469611	#N/A	#N/A	0.982451	1.79568	#N/A	#N/A	13	ENSG00000102804	TSC22D1	protein_coding	TSC22 domain family member 1 [Source:HGNC Symbol;Acc:HGNC:16826]
ABHD15	#N/A	1.35079	0.895589	2.11033	1.06627	1.12889	2.06455	0.813495	1.05551	0.789329	#N/A	#N/A	0.795973	#N/A	#N/A	#N/A	#N/A	1.83151	3.09291	0.260155	13	ENSG00000168792	ABHD15	protein_coding	abhydrolase domain containing 15 [Source:HGNC Symbol;Acc:HGNC:26971]
CD6	3.43204	1.74767	6.26025	4.3168	#N/A	#N/A	#N/A	#N/A	#N/A	0.2725	0.248308	0.30139	4.23493	#N/A	#N/A	1.78662	2.65635	2.69936	6.97303	2.74595	13	ENSG00000013725	CD6	protein_coding	CD6 molecule [Source:HGNC Symbol;Acc:HGNC:1691]
AAK1	3.47306	0.796833	1.72751	1.7568	#N/A	#N/A	#N/A	#N/A	#N/A	0.2483	0.359536	0.497243	1.90182	#N/A	#N/A	0.494458	2.45493	1.9983	7.36944	1.64605	13	ENSG00000115977	AAK1	protein_coding	AP2 associated kinase 1 [Source:HGNC Symbol;Acc:HGNC:19679]
NCOA7-AS1	0.910051	1.53489	5.07435	1.94178	#N/A	#N/A	0.935876	0.543194	#N/A	0.483457	0.628356	1.43998	1.01548	#N/A	#N/A	0.648526	#N/A	0.955309	0.247422	#N/A	13	ENSG00000232131	NCOA7-AS1	lncRNA	NCOA7 antisense RNA 1 [Source:HGNC Symbol;Acc:HGNC:40954]
WWOX	#N/A	0.403452	1.1297	0.875227	0.295631	0.246035	0.333934	0.461259	0.391777	#N/A	0.262668	0.547105	0.915507	#N/A	#N/A	0.277117	#N/A	#N/A	7.97124	#N/A	13	ENSG00000186153	WWOX	protein_coding	WW domain containing oxidoreductase [Source:HGNC Symbol;Acc:HGNC:12799]
NFE2L2	0.516754	#N/A	#N/A	#N/A	0.446738	0.356143	0.243496	0.539114	0.362708	0.456005	0.653512	0.524955	#N/A	0.690499	#N/A	0.364934	#N/A	0.605486	9.44698	#N/A	13	ENSG00000116044	NFE2L2	protein_coding	NFE2 like bZIP transcription factor 2 [Source:HGNC Symbol;Acc:HGNC:7782]
EIF4A1	0.774218	#N/A	#N/A	#N/A	0.687088	0.854521	1.18685	0.502216	0.831558	0.537777	0.240535	#N/A	#N/A	0.971438	#N/A	0.359285	0.533848	1.09753	5.94614	#N/A	13	ENSG00000161960	EIF4A1	protein_coding	eukaryotic translation initiation factor 4A1 [Source:HGNC Symbol;Acc:HGNC:3282]
SMAP1	0.790329	0.35829	0.593911	0.275963	#N/A	#N/A	0.420279	#N/A	#N/A	0.23664	0.319126	0.379255	0.663123	#N/A	#N/A	0.238677	0.827625	#N/A	7.4753	0.892553	13	ENSG00000112305	SMAP1	protein_coding	small ArfGAP 1 [Source:HGNC Symbol;Acc:HGNC:19651]
TCF7	1.38542	1.00312	4.93942	3.16643	#N/A	#N/A	#N/A	#N/A	0.232165	0.556993	0.901293	#N/A	2.83192	#N/A	#N/A	1.92573	1.61676	1.60046	9.32332	1.32214	13	ENSG00000081059	TCF7	protein_coding	transcription factor 7 [Source:HGNC Symbol;Acc:HGNC:11639]
ZZEF1	0.656427	#N/A	#N/A	#N/A	#N/A	0.295734	0.469573	0.476305	0.232018	0.257443	0.377019	0.605141	0.501722	0.338685	#N/A	0.240496	0.449137	#N/A	5.96264	#N/A	13	ENSG00000074755	ZZEF1	protein_coding	zinc finger ZZ-type and EF-hand domain containing 1 [Source:HGNC Symbol;Acc:HGNC:29027]
RNF125	2.28309	1.09837	2.04024	2.57243	#N/A	0.231789	0.253419	0.375612	#N/A	#N/A	#N/A	0.264649	1.62633	#N/A	#N/A	#N/A	0.977598	1.76331	8.40882	1.26923	13	ENSG00000101695	RNF125	protein_coding	ring finger protein 125 [Source:HGNC Symbol;Acc:HGNC:21150]
CRADD	0.691491	#N/A	0.646426	0.384199	#N/A	0.28937	0.271209	0.450523	0.229858	#N/A	#N/A	0.278846	1.57838	0.585645	#N/A	#N/A	0.876973	0.599658	5.27738	#N/A	13	ENSG00000169372	CRADD	protein_coding	CASP2 and RIPK1 domain containing adaptor with death domain [Source:HGNC Symbol;Acc:HGNC:2340]
ZNF652	#N/A	#N/A	0.304366	#N/A	0.427593	0.225354	0.333253	0.307493	0.285751	0.356356	0.487658	0.371753	#N/A	1.07644	#N/A	0.305175	#N/A	#N/A	7.5866	1.13355	13	ENSG00000198740	ZNF652	protein_coding	zinc finger protein 652 [Source:HGNC Symbol;Acc:HGNC:29147]
LINC01619	0.467484	#N/A	0.468398	0.21568	#N/A	#N/A	#N/A	#N/A	#N/A	0.320125	0.577278	0.816059	1.32641	0.571045	#N/A	0.707266	1.29223	1.11401	7.18799	1.53056	13	ENSG00000257242	LINC01619	lncRNA	long intergenic non-protein coding RNA 1619 [Source:HGNC Symbol;Acc:HGNC:27409]
CCND3	0.710749	1.10989	2.85949	2.29578	#N/A	#N/A	#N/A	#N/A	0.215604	#N/A	0.476708	0.379001	2.17104	0.58842	#N/A	#N/A	1.94642	2.21902	4.40863	1.66232	13	ENSG00000112576	CCND3	protein_coding	cyclin D3 [Source:HGNC Symbol;Acc:HGNC:1585]
TERF2IP	0.242434	1.01173	1.16419	0.859401	0.50611	0.213821	0.414359	#N/A	#N/A	#N/A	#N/A	#N/A	1.03764	0.419101	#N/A	0.288553	0.729336	0.68927	3.32363	#N/A	13	ENSG00000166848	TERF2IP	protein_coding	TERF2 interacting protein [Source:HGNC Symbol;Acc:HGNC:19246]
NCAM1	3.41123	1.15985	6.33016	4.3067	#N/A	4.01621	4.59562	4.53176	2.09425	#N/A	#N/A	#N/A	2.25726	0.208547	#N/A	#N/A	1.49369	2.08118	6.54962	#N/A	13	ENSG00000149294	NCAM1	protein_coding	neural cell adhesion molecule 1 [Source:HGNC Symbol;Acc:HGNC:7656]
TNFAIP8	0.204027	0.75555	1.41241	1.37751	#N/A	#N/A	#N/A	#N/A	#N/A	0.407838	0.519224	0.560036	1.65278	#N/A	#N/A	0.836013	1.81132	0.945553	9.09742	1.16695	13	ENSG00000145779	TNFAIP8	protein_coding	TNF alpha induced protein 8 [Source:HGNC Symbol;Acc:HGNC:17260]
LINC02481	3.63872	2.53544	6.15052	4.35026	#N/A	1.15571	2.75535	0.84669	#N/A	#N/A	#N/A	#N/A	5.50821	1.59492	#N/A	#N/A	2.8077	1.71803	1.01262	0.195507	13	ENSG00000246526	LINC02481	lncRNA	long intergenic non-protein coding RNA 2481 [Source:HGNC Symbol;Acc:HGNC:27958]
MACF1	0.755491	0.414871	0.859473	0.339773	0.256754	0.196688	0.66365	0.208801	#N/A	#N/A	#N/A	0.194875	0.801709	#N/A	#N/A	#N/A	1.21517	0.741237	8.16011	#N/A	13	ENSG00000127603	MACF1	protein_coding	microtubule actin crosslinking factor 1 [Source:HGNC Symbol;Acc:HGNC:13664]
CAMK2N1	1.26682	3.55147	5.14912	4.4554	0.187191	1.8345	2.10069	#N/A	2.28313	#N/A	#N/A	#N/A	2.88628	#N/A	#N/A	3.11451	0.655732	0.376279	0.456327	#N/A	13	ENSG00000162545	CAMK2N1	protein_coding	calcium/calmodulin dependent protein kinase II inhibitor 1 [Source:HGNC Symbol;Acc:HGNC:24190]
ANKHD1	0.358145	#N/A	0.293758	0.232192	#N/A	#N/A	0.172418	0.232185	0.201286	0.179632	0.311383	0.568419	#N/A	0.346385	#N/A	0.332705	0.404016	#N/A	7.59622	#N/A	13	ENSG00000131503	ANKHD1	protein_coding	ankyrin repeat and KH domain containing 1 [Source:HGNC Symbol;Acc:HGNC:24714]
CTNND2	0.76818	0.83216	2.64599	0.776026	#N/A	#N/A	0.320187	0.333173	0.385891	0.267858	0.428511	0.95603	#N/A	#N/A	#N/A	0.659371	0.274015	#N/A	0.140003	#N/A	13	ENSG00000169862	CTNND2	protein_coding	catenin delta 2 [Source:HGNC Symbol;Acc:HGNC:2516]
USP43	3.47082	1.79006	2.33066	1.82979	#N/A	2.6982	2.56327	2.67039	2.76959	2.87715	2.05244	1.01014	#N/A	#N/A	#N/A	#N/A	#N/A	0.130917	0.203042	#N/A	13	ENSG00000154914	USP43	protein_coding	ubiquitin specific peptidase 43 [Source:HGNC Symbol;Acc:HGNC:20072]
MFAP3L	2.54636	1.93887	2.27726	2.72322	#N/A	#N/A	0.951631	0.77643	0.614636	1.19697	1.63671	#N/A	1.13865	#N/A	#N/A	0.741375	0.311918	0.125095	#N/A	#N/A	13	ENSG00000198948	MFAP3L	protein_coding	microfibril associated protein 3 like [Source:HGNC Symbol;Acc:HGNC:29083]
LINC02084	5.27958	2.85862	0.305701	4.26896	#N/A	1.69939	3.16965	1.98562	1.62364	#N/A	#N/A	#N/A	0.306022	#N/A	#N/A	#N/A	1.34552	0.520648	0.398266	0.114122	13	ENSG00000272282	LINC02084	lncRNA	long intergenic non-protein coding RNA 2084 [Source:HGNC Symbol;Acc:HGNC:52934]
SLC44A3	0.71568	2.58117	0.221391	3.17959	#N/A	#N/A	2.84672	#N/A	#N/A	5.01742	4.04775	0.109348	0.766102	#N/A	#N/A	3.87752	0.254059	0.111209	0.190401	#N/A	13	ENSG00000143036	SLC44A3	protein_coding	solute carrier family 44 member 3 [Source:HGNC Symbol;Acc:HGNC:28689]
TRGV3	2.43258	1.76908	1.29579	0.237453	#N/A	1.08735	1.3112	#N/A	0.418971	#N/A	#N/A	#N/A	0.465976	0.122018	#N/A	1.52407	0.181925	0.100936	0.121609	#N/A	13	ENSG00000211699	TRGV3	TR_V_gene	T cell receptor gamma variable 3 [Source:HGNC Symbol;Acc:HGNC:12288]
TMEM171	3.38869	4.39756	0.274142	1.07426	#N/A	3.86592	0.313878	0.293636	0.125288	#N/A	#N/A	#N/A	0.24239	#N/A	#N/A	0.596353	0.190007	0.0989168	0.161396	#N/A	13	ENSG00000157111	TMEM171	protein_coding	transmembrane protein 171 [Source:HGNC Symbol;Acc:HGNC:27031]
SPTLC3	4.83132	2.05936	3.31879	3.21047	#N/A	1.47806	#N/A	0.582575	0.207877	2.72873	1.78524	1.01499	1.51942	#N/A	#N/A	#N/A	#N/A	0.0966833	0.152767	#N/A	13	ENSG00000172296	SPTLC3	protein_coding	serine palmitoyltransferase long chain base subunit 3 [Source:HGNC Symbol;Acc:HGNC:16253]
#285642	0.767974	2.03805	4.31675	2.60004	#N/A	#N/A	#N/A	#N/A	#N/A	1.84268	2.11681	2.15263	2.16663	#N/A	#N/A	1.25103	1.48635	0.91078	0.477683	0.0858702	13	ENSG00000285642		lncRNA	novel transcript
#240535	4.99369	2.49887	4.72117	3.62888	0.0619642	1.63295	3.0095	1.68991	2.25455	#N/A	#N/A	#N/A	2.4256	#N/A	#N/A	#N/A	0.710896	0.222926	0.182149	#N/A	13	ENSG00000240535		lncRNA	novel transcript, antisense to GZMK
#287421	#N/A	2.23047	4.44805	3.53097	0.056254	1.62315	5.93466	1.27319	#N/A	#N/A	0.938148	#N/A	1.755	#N/A	#N/A	1.90977	0.834984	0.135102	0.180718	#N/A	13	ENSG00000287421		lncRNA	novel transcript
TRGV5	3.3324	3.09274	1.72708	1.02985	0.0271236	2.29689	2.07524	1.13584	0.26999	#N/A	#N/A	#N/A	0.330002	#N/A	#N/A	0.0627891	0.17727	0.0943445	#N/A	#N/A	13	ENSG00000211697	TRGV5	TR_V_gene	T cell receptor gamma variable 5 [Source:HGNC Symbol;Acc:HGNC:12290]
#266869	0.187391	0.104383	0.189572	0.19315	0.0195049	0.224255	0.0729067	0.0919675	#N/A	#N/A	#N/A	#N/A	0.1423	#N/A	#N/A	0.127076	0.0838448	0.0488238	0.108266	#N/A	13	ENSG00000266869		lncRNA	novel transcript
#229491	0.110092	0.220464	0.104123	0.163194	#N/A	0.194356	#N/A	0.0357844	#N/A	0.0181505	0.0383135	0.0651303	0.12927	#N/A	#N/A	0.0265998	0.107476	0.0596222	#N/A	#N/A	13	ENSG00000229491		lncRNA	novel transcript
FSTL4	#N/A	0.111402	0.202631	0.365365	#N/A	#N/A	0.0735275	#N/A	0.0170076	0.0224485	0.0425869	0.0637813	0.195141	0.0462633	#N/A	0.0564958	#N/A	0.0858686	0.173066	#N/A	13	ENSG00000053108	FSTL4	protein_coding	follistatin like 4 [Source:HGNC Symbol;Acc:HGNC:21389]
BLK#136573	#N/A	#N/A	2.88194	1.98054	#N/A	2.17681	2.78048	2.25027	1.43937	2.66125	3.63664	1.55537	#N/A	3.62769	#N/A	4.24059	#N/A	#N/A	6.80206	#N/A	12	ENSG00000136573	BLK	protein_coding	BLK proto-oncogene, Src family tyrosine kinase [Source:HGNC Symbol;Acc:HGNC:1057]
YES1	3.3628	2.17339	7.06048	4.83734	#N/A	1.63436	1.25232	1.88449	1.86185	#N/A	#N/A	#N/A	4.78661	#N/A	#N/A	#N/A	1.71552	1.27234	6.87338	#N/A	12	ENSG00000176105	YES1	protein_coding	YES proto-oncogene 1, Src family tyrosine kinase [Source:HGNC Symbol;Acc:HGNC:12841]
LINC01036	1.7979	1.74258	4.20887	3.30811	#N/A	#N/A	#N/A	#N/A	#N/A	1.21719	1.4702	1.32305	1.66996	#N/A	#N/A	1.55137	1.47655	1.43139	7.69645	#N/A	12	ENSG00000230426	LINC01036	lncRNA	long intergenic non-protein coding RNA 1036 [Source:HGNC Symbol;Acc:HGNC:49024]
TXK	3.10445	1.31329	4.62691	4.25197	#N/A	#N/A	#N/A	#N/A	1.31288	1.67232	1.89419	1.10378	3.0044	#N/A	#N/A	#N/A	2.71666	2.41998	10.238	#N/A	12	ENSG00000074966	TXK	protein_coding	TXK tyrosine kinase [Source:HGNC Symbol;Acc:HGNC:12434]
CD160	2.91073	1.86847	6.15986	4.30484	#N/A	2.4888	3.52889	2.70735	1.09131	#N/A	#N/A	#N/A	2.83543	#N/A	#N/A	#N/A	1.17144	1.20984	4.54476	#N/A	12	ENSG00000117281	CD160	protein_coding	CD160 molecule [Source:HGNC Symbol;Acc:HGNC:17013]
CD81	#N/A	3.08248	2.95216	1.33719	1.70589	2.13703	3.67124	#N/A	1.32019	#N/A	#N/A	#N/A	2.16713	#N/A	#N/A	#N/A	3.38019	1.07225	4.71343	2.18415	12	ENSG00000110651	CD81	protein_coding	CD81 molecule [Source:HGNC Symbol;Acc:HGNC:1701]
SPON1-AS1	#N/A	2.10428	5.4199	4.05507	#N/A	1.59134	2.05123	1.91046	1.4042	#N/A	#N/A	1.05083	3.88003	1.69497	#N/A	#N/A	2.14138	#N/A	3.78079	#N/A	12	ENSG00000254418	SPON1-AS1	lncRNA	SPON1 antisense RNA 1 [Source:HGNC Symbol;Acc:HGNC:53117]
APMAP	2.60618	1.20544	1.45855	1.49385	#N/A	1.80361	3.1783	1.03763	1.06555	#N/A	#N/A	#N/A	#N/A	#N/A	#N/A	#N/A	1.93303	1.58214	5.51036	1.74255	12	ENSG00000101474	APMAP	protein_coding	adipocyte plasma membrane associated protein [Source:HGNC Symbol;Acc:HGNC:13238]
ITGA6	2.63992	1.46119	6.63241	4.21238	#N/A	#N/A	#N/A	#N/A	#N/A	1.22879	1.42888	1.02507	3.72325	1.04624	#N/A	1.54853	2.44103	#N/A	8.50516	#N/A	12	ENSG00000091409	ITGA6	protein_coding	integrin subunit alpha 6 [Source:HGNC Symbol;Acc:HGNC:6142]
KLRF1	2.95711	1.2143	6.65334	3.93174	#N/A	3.93602	4.33631	4.25591	1.63986	#N/A	#N/A	#N/A	3.4688	#N/A	#N/A	#N/A	0.963752	1.64983	5.8187	#N/A	12	ENSG00000150045	KLRF1	protein_coding	killer cell lectin like receptor F1 [Source:HGNC Symbol;Acc:HGNC:13342]
ANO9	0.981287	1.68704	5.88701	3.85402	#N/A	#N/A	#N/A	#N/A	#N/A	0.960311	1.491	1.35991	2.93736	#N/A	#N/A	2.40398	2.02677	1.95099	6.65738	#N/A	12	ENSG00000185101	ANO9	protein_coding	anoctamin 9 [Source:HGNC Symbol;Acc:HGNC:20679]
SIRPG	3.52076	1.54213	6.87137	4.1647	#N/A	#N/A	#N/A	#N/A	#N/A	1.23388	0.921839	0.916879	3.70342	#N/A	#N/A	4.09398	2.71543	2.91521	6.59005	#N/A	12	ENSG00000089012	SIRPG	protein_coding	signal regulatory protein gamma [Source:HGNC Symbol;Acc:HGNC:15757]
KLRK1	2.85459	1.49626	6.64002	4.0452	#N/A	1.33179	#N/A	1.35074	0.895065	#N/A	#N/A	#N/A	3.82055	#N/A	#N/A	#N/A	1.74545	2.53531	8.60926	1.21702	12	ENSG00000213809	KLRK1	protein_coding	killer cell lectin like receptor K1 [Source:HGNC Symbol;Acc:HGNC:18788]
CHD7	#N/A	1.20524	2.79005	1.27844	#N/A	#N/A	#N/A	#N/A	0.887477	1.30631	1.54996	1.35981	2.57811	1.62253	#N/A	1.01552	1.88844	#N/A	8.6256	#N/A	12	ENSG00000171316	CHD7	protein_coding	chromodomain helicase DNA binding protein 7 [Source:HGNC Symbol;Acc:HGNC:20626]
LATS2	3.33713	#N/A	#N/A	#N/A	0.858784	3.27987	5.13251	3.35455	2.52141	1.05018	1.81655	1.9635	#N/A	2.01368	#N/A	#N/A	#N/A	1.14447	2.74883	#N/A	12	ENSG00000150457	LATS2	protein_coding	large tumor suppressor kinase 2 [Source:HGNC Symbol;Acc:HGNC:6515]
LINC02520	3.23717	1.89502	4.73062	3.78741	#N/A	#N/A	#N/A	#N/A	#N/A	#N/A	0.884294	0.85346	3.18403	1.6768	#N/A	2.95129	1.61831	1.34861	4.38209	#N/A	12	ENSG00000204110	LINC02520	lncRNA	long intergenic non-protein coding RNA 2520 [Source:HGNC Symbol;Acc:HGNC:53511]
CHRM3-AS2	2.89963	#N/A	6.29029	3.69877	#N/A	#N/A	#N/A	#N/A	#N/A	1.74478	2.24436	0.991654	4.35128	0.822499	#N/A	2.47948	1.61006	1.7146	6.01641	#N/A	12	ENSG00000233355	CHRM3-AS2	lncRNA	CHRM3 antisense RNA 2 [Source:HGNC Symbol;Acc:HGNC:43725]
DHRS3	3.61141	1.64492	5.39831	3.98869	#N/A	#N/A	#N/A	#N/A	1.54416	0.816517	0.841356	#N/A	1.11415	0.975753	#N/A	#N/A	1.79012	2.6418	4.35715	#N/A	12	ENSG00000162496	DHRS3	protein_coding	dehydrogenase/reductase 3 [Source:HGNC Symbol;Acc:HGNC:17693]
IGSF9B	2.56183	1.24054	4.97117	3.40398	#N/A	#N/A	#N/A	#N/A	#N/A	0.811144	1.15229	#N/A	4.17925	0.893437	#N/A	2.24592	1.98899	1.31975	3.78303	#N/A	12	ENSG00000080854	IGSF9B	protein_coding	immunoglobulin superfamily member 9B [Source:HGNC Symbol;Acc:HGNC:32326]
#248268	2.7377	1.35246	5.52728	4.15785	#N/A	#N/A	#N/A	#N/A	#N/A	0.808128	0.949109	0.968523	3.70588	#N/A	#N/A	3.6361	2.22659	1.39893	6.7239	#N/A	12	ENSG00000248268		lncRNA	novel transcript
RETREG1	1.39199	0.804187	2.90588	1.48165	#N/A	#N/A	#N/A	#N/A	#N/A	1.27481	1.6909	1.044	2.28334	#N/A	#N/A	3.05109	2.00852	1.99266	8.67042	#N/A	12	ENSG00000154153	RETREG1	protein_coding	reticulophagy regulator 1 [Source:HGNC Symbol;Acc:HGNC:25964]
TDRKH	1.39041	2.01916	3.08848	1.87257	#N/A	#N/A	#N/A	#N/A	#N/A	0.803163	0.967752	#N/A	1.77391	1.6728	#N/A	1.02241	1.59545	1.24258	1.28517	#N/A	12	ENSG00000182134	TDRKH	protein_coding	tudor and KH domain containing [Source:HGNC Symbol;Acc:HGNC:11713]
JAKMIP2	2.32942	1.96422	5.53304	2.62401	#N/A	0.775338	1.6799	0.911361	#N/A	#N/A	#N/A	#N/A	3.58133	0.9737	#N/A	#N/A	1.16448	2.4809	8.161	#N/A	12	ENSG00000176049	JAKMIP2	protein_coding	janus kinase and microtubule interacting protein 2 [Source:HGNC Symbol;Acc:HGNC:29067]
RGS3	3.09319	1.2359	2.1818	2.39099	#N/A	1.54875	1.91249	1.78354	0.763697	#N/A	#N/A	#N/A	2.46119	#N/A	#N/A	#N/A	1.8672	1.14458	1.73187	#N/A	12	ENSG00000138835	RGS3	protein_coding	regulator of G protein signaling 3 [Source:HGNC Symbol;Acc:HGNC:9999]
#287420	0.925911	1.81445	4.05897	3.60597	#N/A	1.76269	2.04387	1.78116	1.04853	#N/A	#N/A	#N/A	3.62408	#N/A	#N/A	#N/A	1.27226	1.65114	0.763659	#N/A	12	ENSG00000287420		lncRNA	novel transcript
#287603	2.06756	1.51061	5.77372	3.34312	#N/A	#N/A	#N/A	#N/A	#N/A	0.744897	1.43496	1.74428	4.68643	#N/A	#N/A	2.37585	1.81001	2.01201	4.8743	#N/A	12	ENSG00000287603		lncRNA	novel transcript, antisense to SULT2B1
#264924	1.39765	1.59738	4.80884	3.23721	#N/A	#N/A	#N/A	#N/A	#N/A	0.741972	1.03968	1.11881	2.04437	1.53675	#N/A	1.21849	#N/A	2.18181	6.36616	#N/A	12	ENSG00000264924		lncRNA	novel transcript, antisense to TTC39C
PLEKHG3	4.0612	0.740191	1.37247	2.08932	#N/A	0.814278	3.1482	0.781188	#N/A	#N/A	#N/A	#N/A	2.55407	1.82798	#N/A	#N/A	2.9443	2.30751	4.05213	#N/A	12	ENSG00000126822	PLEKHG3	protein_coding	pleckstrin homology and RhoGEF domain containing G3 [Source:HGNC Symbol;Acc:HGNC:20364]
#244676	1.42496	1.45794	4.22631	2.05043	#N/A	#N/A	1.11905	0.739132	#N/A	#N/A	#N/A	1.19035	1.58641	0.960344	#N/A	1.12452	2.60475	#N/A	0.888542	#N/A	12	ENSG00000244676		lncRNA	novel transcript, antisense to C21orf91
PLEKHF1	3.40634	2.17428	7.1572	5.54067	#N/A	1.9439	3.32108	#N/A	0.736804	#N/A	#N/A	#N/A	4.56045	0.928916	#N/A	#N/A	1.35297	1.63526	2.94235	#N/A	12	ENSG00000166289	PLEKHF1	protein_coding	pleckstrin homology and FYVE domain containing 1 [Source:HGNC Symbol;Acc:HGNC:20764]
DIP2C	0.918278	1.15094	5.13544	3.21248	#N/A	#N/A	#N/A	#N/A	#N/A	#N/A	0.73526	0.750715	4.1432	1.24018	#N/A	1.30754	1.68825	1.09388	5.90354	#N/A	12	ENSG00000151240	DIP2C	protein_coding	disco interacting protein 2 homolog C [Source:HGNC Symbol;Acc:HGNC:29150]
P2RX5	#N/A	#N/A	2.12235	2.43684	#N/A	0.787427	1.11516	0.723517	1.26272	1.35442	1.50949	1.29273	0.968025	#N/A	#N/A	2.23497	#N/A	#N/A	1.67424	#N/A	12	ENSG00000083454	P2RX5	protein_coding	purinergic receptor P2X 5 [Source:HGNC Symbol;Acc:HGNC:8536]
LINC01876	2.52713	1.24783	8.36457	3.85729	#N/A	#N/A	#N/A	#N/A	#N/A	0.721952	1.46271	0.777094	3.69719	#N/A	#N/A	3.64957	2.31398	1.30047	1.717	#N/A	12	ENSG00000226383	LINC01876	lncRNA	long intergenic non-protein coding RNA 1876 [Source:HGNC Symbol;Acc:HGNC:52695]
TMEM63A	0.709295	0.768494	1.8654	2.17003	#N/A	#N/A	#N/A	#N/A	#N/A	0.709188	0.987583	0.880536	1.88462	0.895855	#N/A	1.12442	#N/A	1.02805	9.3437	#N/A	12	ENSG00000196187	TMEM63A	protein_coding	transmembrane protein 63A [Source:HGNC Symbol;Acc:HGNC:29118]
SEC11C	#N/A	2.57513	1.37658	1.37153	1.36917	1.05454	3.0473	#N/A	#N/A	0.706278	#N/A	#N/A	1.14874	#N/A	#N/A	0.787941	1.43587	#N/A	4.99864	3.97459	12	ENSG00000166562	SEC11C	protein_coding	SEC11 homolog C, signal peptidase complex subunit [Source:HGNC Symbol;Acc:HGNC:23400]
ZSWIM5	1.35867	1.48087	4.50833	4.0305	#N/A	#N/A	#N/A	#N/A	0.759209	#N/A	#N/A	0.74038	2.39466	1.81711	#N/A	0.68345	1.7302	1.81556	5.53081	#N/A	12	ENSG00000162415	ZSWIM5	protein_coding	zinc finger SWIM-type containing 5 [Source:HGNC Symbol;Acc:HGNC:29299]
#287621	1.13251	1.01927	2.79523	2.78994	#N/A	#N/A	#N/A	#N/A	0.679097	#N/A	0.950517	0.786267	2.71801	0.868423	#N/A	1.27092	1.56096	#N/A	3.97313	#N/A	12	ENSG00000287621		lncRNA	novel transcript
CRELD2	0.682683	1.42959	0.658459	1.41119	0.728651	0.839347	1.67629	#N/A	0.928846	0.88621	#N/A	#N/A	1.22247	#N/A	#N/A	#N/A	1.51485	#N/A	3.95145	#N/A	12	ENSG00000184164	CRELD2	protein_coding	cysteine rich with EGF like domains 2 [Source:HGNC Symbol;Acc:HGNC:28150]
LINC01259	3.49847	1.32067	5.0003	3.93605	#N/A	#N/A	#N/A	#N/A	#N/A	0.816894	0.992192	#N/A	4.55898	0.788263	#N/A	2.08241	1.64199	1.01937	0.654916	#N/A	12	ENSG00000249667	LINC01259	lncRNA	long intergenic non-protein coding RNA 1259 [Source:HGNC Symbol;Acc:HGNC:49899]
MAFF	2.63672	#N/A	#N/A	1.91719	#N/A	1.28021	1.33862	1.7955	1.14985	0.654079	0.764547	0.788488	#N/A	0.850925	#N/A	#N/A	0.977345	#N/A	2.93266	#N/A	12	ENSG00000185022	MAFF	protein_coding	MAF bZIP transcription factor F [Source:HGNC Symbol;Acc:HGNC:6780]
SNHG22	2.45993	1.51773	3.12151	2.69392	#N/A	0.647856	#N/A	0.842607	0.811843	#N/A	#N/A	#N/A	2.09953	0.65836	#N/A	#N/A	1.39856	1.86679	5.90558	#N/A	12	ENSG00000267322	SNHG22	lncRNA	small nucleolar RNA host gene 22 [Source:HGNC Symbol;Acc:HGNC:50285]
TRG-AS1	2.67235	1.25824	2.65625	3.74286	#N/A	0.690353	0.843573	0.791308	#N/A	#N/A	#N/A	#N/A	1.8903	#N/A	#N/A	#N/A	0.644847	1.56114	5.70427	1.78751	12	ENSG00000281103	TRG-AS1	lncRNA	T cell receptor gamma locus antisense RNA 1 [Source:HGNC Symbol;Acc:HGNC:48974]
RCAN3	0.952897	0.685371	2.10346	2.61297	#N/A	#N/A	#N/A	#N/A	#N/A	1.58269	2.1038	0.638984	1.25525	#N/A	#N/A	3.37779	0.799841	1.66168	5.52298	#N/A	12	ENSG00000117602	RCAN3	protein_coding	RCAN family member 3 [Source:HGNC Symbol;Acc:HGNC:3042]
FBXO10	#N/A	#N/A	1.96031	1.36713	#N/A	#N/A	1.17232	#N/A	0.635549	0.720083	0.958998	1.11571	1.08458	0.901551	#N/A	0.698307	1.15851	#N/A	4.49003	#N/A	12	ENSG00000147912	FBXO10	protein_coding	F-box protein 10 [Source:HGNC Symbol;Acc:HGNC:13589]
HENMT1	2.40345	1.33931	1.2277	0.629481	#N/A	0.885942	0.72465	0.687261	0.63564	#N/A	#N/A	#N/A	0.919263	#N/A	#N/A	#N/A	0.993144	1.43385	4.81831	#N/A	12	ENSG00000162639	HENMT1	protein_coding	HEN methyltransferase 1 [Source:HGNC Symbol;Acc:HGNC:26400]
PLXNC1	#N/A	#N/A	#N/A	#N/A	1.11234	0.768493	1.12779	0.780895	1.1514	1.3351	1.48035	1.69578	#N/A	1.92994	#N/A	1.78332	0.627416	#N/A	8.81281	#N/A	12	ENSG00000136040	PLXNC1	protein_coding	plexin C1 [Source:HGNC Symbol;Acc:HGNC:9106]
ANK3	#N/A	1.42217	5.07055	3.92742	#N/A	#N/A	#N/A	#N/A	#N/A	0.627392	1.19805	0.85807	3.3042	1.47675	#N/A	2.57788	2.85659	2.06241	10.7871	#N/A	12	ENSG00000151150	ANK3	protein_coding	ankyrin 3 [Source:HGNC Symbol;Acc:HGNC:494]
LRP12	3.60433	1.02655	0.720721	#N/A	#N/A	0.762622	2.60988	0.622703	#N/A	1.67337	1.20029	1.6855	1.69383	#N/A	#N/A	#N/A	#N/A	2.92847	2.80477	#N/A	12	ENSG00000147650	LRP12	protein_coding	LDL receptor related protein 12 [Source:HGNC Symbol;Acc:HGNC:31708]
#286417	2.08743	1.47387	5.5147	3.18621	#N/A	#N/A	#N/A	#N/A	#N/A	0.616863	1.0083	1.21928	1.98315	1.01504	#N/A	1.21622	#N/A	0.648358	6.08063	#N/A	12	ENSG00000286417		lncRNA	novel transcript, antisense to SUPT3H
ZDBF2#204186	0.615191	1.94585	4.58441	4.09383	#N/A	#N/A	#N/A	#N/A	#N/A	1.06453	1.29881	1.53386	3.06852	1.12962	#N/A	1.62474	1.10528	#N/A	5.05717	#N/A	12	ENSG00000204186	ZDBF2	protein_coding	zinc finger DBF-type containing 2 [Source:HGNC Symbol;Acc:HGNC:29313]
ZFPM1	1.09008	1.52287	2.33819	2.06232	#N/A	0.609045	1.10853	0.977737	0.793603	#N/A	#N/A	#N/A	1.79453	#N/A	#N/A	#N/A	1.49436	1.45333	4.25509	#N/A	12	ENSG00000179588	ZFPM1	protein_coding	zinc finger protein, FOG family member 1 [Source:HGNC Symbol;Acc:HGNC:19762]
CYB5A	#N/A	1.27221	0.751562	0.82069	#N/A	1.04013	0.629736	#N/A	1.20353	1.22136	0.607135	#N/A	#N/A	#N/A	#N/A	1.18228	1.77288	1.37912	3.55266	#N/A	12	ENSG00000166347	CYB5A	protein_coding	cytochrome b5 type A [Source:HGNC Symbol;Acc:HGNC:2570]
ELAPOR2	#N/A	1.67579	3.4792	3.46489	#N/A	#N/A	#N/A	#N/A	#N/A	0.602163	0.854035	0.69044	2.41172	0.669233	#N/A	1.08308	1.26303	0.876624	6.10076	#N/A	12	ENSG00000164659	ELAPOR2	protein_coding	endosome-lysosome associated apoptosis and autophagy regulator family member 2 [Source:HGNC Symbol;Acc:HGNC:21945]
METAP1D	#N/A	1.01251	1.98467	2.05913	#N/A	#N/A	#N/A	#N/A	0.938801	0.817283	1.10833	0.749165	1.59847	0.596841	#N/A	1.29707	2.16023	#N/A	4.71407	#N/A	12	ENSG00000172878	METAP1D	protein_coding	methionyl aminopeptidase type 1D, mitochondrial [Source:HGNC Symbol;Acc:HGNC:32583]
ALG12	1.15145	1.00895	1.98932	1.05566	#N/A	0.667442	0.691108	0.594813	0.594063	#N/A	#N/A	#N/A	1.20968	#N/A	#N/A	#N/A	0.963987	0.820834	6.50158	#N/A	12	ENSG00000182858	ALG12	protein_coding	ALG12 alpha-1,6-mannosyltransferase [Source:HGNC Symbol;Acc:HGNC:19358]
#242861	0.592308	0.743008	1.91157	2.30374	#N/A	#N/A	#N/A	#N/A	#N/A	0.822479	1.20602	0.931545	1.74231	1.25338	#N/A	1.19784	#N/A	0.982222	6.83865	#N/A	12	ENSG00000242861		lncRNA	novel transcript
SLC4A5	0.573516	0.802093	2.76548	2.29893	#N/A	#N/A	#N/A	#N/A	#N/A	0.706338	0.975856	0.886522	1.4998	1.157	#N/A	1.12496	#N/A	0.93297	5.35357	#N/A	12	ENSG00000188687	SLC4A5	protein_coding	solute carrier family 4 member 5 [Source:HGNC Symbol;Acc:HGNC:18168]
ZC4H2	#N/A	1.00543	2.36666	2.23713	#N/A	#N/A	#N/A	#N/A	0.957904	0.55932	1.19894	1.24746	2.37444	0.605045	#N/A	0.906333	#N/A	0.58152	7.57598	#N/A	12	ENSG00000126970	ZC4H2	protein_coding	zinc finger C4H2-type containing [Source:HGNC Symbol;Acc:HGNC:24931]
MORN3	1.20218	0.906972	3.218	1.96155	#N/A	#N/A	#N/A	#N/A	#N/A	#N/A	0.68584	0.868753	1.34982	0.739685	#N/A	0.556911	1.04017	1.38748	3.89022	#N/A	12	ENSG00000139714	MORN3	protein_coding	MORN repeat containing 3 [Source:HGNC Symbol;Acc:HGNC:29807]
ICAM3	#N/A	2.20025	#N/A	#N/A	1.35133	0.75309	1.22273	#N/A	0.60819	0.765021	#N/A	#N/A	#N/A	0.606673	#N/A	0.556507	3.97215	1.12519	5.86457	2.5624	12	ENSG00000076662	ICAM3	protein_coding	intercellular adhesion molecule 3 [Source:HGNC Symbol;Acc:HGNC:5346]
#287095	2.4846	#N/A	1.87534	1.9138	#N/A	#N/A	#N/A	#N/A	0.986527	0.556447	0.602746	0.973993	0.970261	0.946981	#N/A	#N/A	2.22257	2.79758	5.39213	#N/A	12	ENSG00000287095		lncRNA	novel transcript, antisense to TMEM71
NHSL2	3.76731	#N/A	#N/A	#N/A	0.780572	0.613466	3.38618	0.582799	#N/A	0.554648	0.63071	#N/A	#N/A	2.71146	#N/A	0.680732	1.56858	2.89507	6.9382	#N/A	12	ENSG00000204131	NHSL2	protein_coding	NHS like 2 [Source:HGNC Symbol;Acc:HGNC:33737]
RAB27A	2.16069	#N/A	#N/A	0.898249	0.554398	0.946425	1.86431	1.12494	0.594689	#N/A	#N/A	#N/A	1.14087	#N/A	#N/A	#N/A	2.47824	0.86046	6.26971	2.11741	12	ENSG00000069974	RAB27A	protein_coding	RAB27A, member RAS oncogene family [Source:HGNC Symbol;Acc:HGNC:9766]
ANXA2R	0.63976	2.41969	4.87699	4.40076	1.03532	0.857379	#N/A	#N/A	#N/A	0.540701	#N/A	#N/A	3.64308	#N/A	#N/A	#N/A	1.93856	1.60039	4.74941	1.73383	12	ENSG00000177721	ANXA2R	protein_coding	annexin A2 receptor [Source:HGNC Symbol;Acc:HGNC:33463]
SLC35B1	0.91065	0.937211	0.689623	0.793469	0.801879	0.747356	0.759087	0.535567	0.618816	#N/A	#N/A	#N/A	0.728614	1.05767	#N/A	#N/A	#N/A	#N/A	5.89613	#N/A	12	ENSG00000121073	SLC35B1	protein_coding	solute carrier family 35 member B1 [Source:HGNC Symbol;Acc:HGNC:20798]
SNAI3-AS1	0.770757	#N/A	1.46362	1.37122	#N/A	0.749222	0.525376	1.11343	0.66153	#N/A	0.585044	0.816068	0.746268	1.15792	#N/A	#N/A	#N/A	#N/A	3.32468	#N/A	12	ENSG00000260630	SNAI3-AS1	lncRNA	SNAI3 antisense RNA 1 [Source:HGNC Symbol;Acc:HGNC:28327]
ABHD17A	1.15244	0.801246	1.01263	1.17441	#N/A	0.839352	0.828192	0.521133	0.599924	#N/A	#N/A	#N/A	1.32421	#N/A	#N/A	#N/A	1.27671	1.32071	1.68962	#N/A	12	ENSG00000129968	ABHD17A	protein_coding	abhydrolase domain containing 17A, depalmitoylase [Source:HGNC Symbol;Acc:HGNC:28756]
RAB9A	0.756671	0.551537	0.516384	0.661814	#N/A	0.550485	0.922185	0.60536	0.660618	#N/A	#N/A	#N/A	0.849253	0.789046	#N/A	#N/A	#N/A	0.761406	4.75026	#N/A	12	ENSG00000123595	RAB9A	protein_coding	RAB9A, member RAS oncogene family [Source:HGNC Symbol;Acc:HGNC:9792]
DLG2	#N/A	1.00537	1.94301	1.94126	#N/A	#N/A	#N/A	#N/A	#N/A	0.515345	0.790717	0.772734	1.89451	1.0481	#N/A	0.617025	0.749775	1.79807	7.22201	#N/A	12	ENSG00000150672	DLG2	protein_coding	discs large MAGUK scaffold protein 2 [Source:HGNC Symbol;Acc:HGNC:2901]
CELSR1	#N/A	#N/A	2.68861	2.07061	#N/A	1.46627	1.54956	1.91511	2.05586	1.15359	1.30045	1.91913	1.64192	0.607702	#N/A	#N/A	#N/A	#N/A	0.511886	#N/A	12	ENSG00000075275	CELSR1	protein_coding	cadherin EGF LAG seven-pass G-type receptor 1 [Source:HGNC Symbol;Acc:HGNC:1850]
HIVEP2	0.6073	0.987092	2.32906	1.66021	#N/A	#N/A	#N/A	#N/A	#N/A	0.540008	0.747929	0.91423	0.507682	#N/A	#N/A	1.56983	1.30169	#N/A	6.21286	0.878648	12	ENSG00000010818	HIVEP2	protein_coding	HIVEP zinc finger 2 [Source:HGNC Symbol;Acc:HGNC:4921]
GRAMD1A	1.19363	#N/A	0.848952	#N/A	#N/A	#N/A	#N/A	#N/A	0.507127	0.920602	0.916074	0.712856	0.926674	1.01726	#N/A	1.46077	0.976748	1.09839	4.40908	#N/A	12	ENSG00000089351	GRAMD1A	protein_coding	GRAM domain containing 1A [Source:HGNC Symbol;Acc:HGNC:29305]
ERGIC1	#N/A	#N/A	#N/A	#N/A	0.627895	0.9145	0.759251	1.07007	1.05588	0.824348	1.03273	0.924506	0.612176	1.29193	#N/A	0.506719	#N/A	#N/A	6.66045	#N/A	12	ENSG00000113719	ERGIC1	protein_coding	endoplasmic reticulum-golgi intermediate compartment 1 [Source:HGNC Symbol;Acc:HGNC:29205]
SYNJ2	0.766169	1.44834	2.76931	3.72582	#N/A	#N/A	#N/A	#N/A	#N/A	1.81464	1.98713	1.41598	2.28653	#N/A	#N/A	0.503444	2.3102	2.11731	5.76575	#N/A	12	ENSG00000078269	SYNJ2	protein_coding	synaptojanin 2 [Source:HGNC Symbol;Acc:HGNC:11504]
USP54	#N/A	0.72683	1.98833	1.18525	#N/A	#N/A	#N/A	0.498419	0.518178	#N/A	0.559733	0.824342	1.167	0.87615	#N/A	0.663211	0.997672	#N/A	5.98837	#N/A	12	ENSG00000166348	USP54	protein_coding	ubiquitin specific peptidase 54 [Source:HGNC Symbol;Acc:HGNC:23513]
PDIA5	0.98509	#N/A	#N/A	1.8617	#N/A	0.49758	#N/A	0.717533	1.52832	2.17621	2.55212	1.91854	0.932012	1.00172	#N/A	3.10896	#N/A	#N/A	4.28145	#N/A	12	ENSG00000065485	PDIA5	protein_coding	protein disulfide isomerase family A member 5 [Source:HGNC Symbol;Acc:HGNC:24811]
TRBC1#211751	4.00976	2.17696	7.90467	4.82258	0.706548	#N/A	#N/A	#N/A	#N/A	0.495825	#N/A	#N/A	5.66522	#N/A	#N/A	1.24584	3.52582	2.28961	4.20356	1.86065	12	ENSG00000211751	TRBC1	TR_C_gene	T cell receptor beta constant 1 [Source:HGNC Symbol;Acc:HGNC:12156]
PIK3IP1	1.41628	1.08444	3.19582	1.53923	#N/A	#N/A	#N/A	#N/A	#N/A	0.634844	0.490245	#N/A	3.41051	#N/A	#N/A	1.5347	2.75224	1.85768	6.60265	1.13852	12	ENSG00000100100	PIK3IP1	protein_coding	phosphoinositide-3-kinase interacting protein 1 [Source:HGNC Symbol;Acc:HGNC:24942]
RGPD8	0.675318	0.604441	1.05097	0.5123	#N/A	#N/A	#N/A	0.518242	#N/A	#N/A	0.486468	0.639609	0.736006	0.672446	#N/A	0.487948	#N/A	0.989858	6.9523	#N/A	12	ENSG00000169629	RGPD8	protein_coding	RANBP2 like and GRIP domain containing 8 [Source:HGNC Symbol;Acc:HGNC:9849]
PIK3C2B	#N/A	1.16823	3.23251	3.35175	#N/A	#N/A	0.566515	#N/A	#N/A	0.562503	0.740563	0.48211	1.30547	1.24625	#N/A	0.902375	1.42359	#N/A	6.23513	#N/A	12	ENSG00000133056	PIK3C2B	protein_coding	phosphatidylinositol-4-phosphate 3-kinase catalytic subunit type 2 beta [Source:HGNC Symbol;Acc:HGNC:8972]
#255476	1.16227	#N/A	0.563423	#N/A	#N/A	#N/A	#N/A	0.51208	1.04958	0.680983	1.09756	1.64789	#N/A	1.38667	#N/A	0.47562	0.956909	1.24189	6.41934	#N/A	12	ENSG00000255476		lncRNA	novel transcript
TMEM238	#N/A	2.99746	3.01685	4.0003	2.06938	0.791954	1.4043	#N/A	#N/A	1.85302	#N/A	#N/A	1.47972	#N/A	#N/A	2.35702	2.14427	#N/A	3.70722	0.46994	12	ENSG00000233493	TMEM238	protein_coding	transmembrane protein 238 [Source:HGNC Symbol;Acc:HGNC:40042]
SNHG25	#N/A	1.09434	1.51888	1.87195	#N/A	#N/A	#N/A	#N/A	0.462493	0.752051	1.01302	0.54171	1.2341	1.29828	#N/A	1.44928	2.06158	#N/A	8.91421	#N/A	12	ENSG00000266402	SNHG25	lncRNA	small nucleolar RNA host gene 25 [Source:HGNC Symbol;Acc:HGNC:51534]
MAN1A1	1.33653	#N/A	#N/A	#N/A	0.881557	1.73321	2.91117	1.86036	1.29213	0.464209	0.457776	0.851101	0.599331	1.38936	#N/A	#N/A	#N/A	#N/A	4.73558	#N/A	12	ENSG00000111885	MAN1A1	protein_coding	mannosidase alpha class 1A member 1 [Source:HGNC Symbol;Acc:HGNC:6821]
GARRE1#166398	#N/A	0.469072	1.29392	0.675867	#N/A	#N/A	#N/A	#N/A	#N/A	0.455788	0.780124	0.705233	0.721477	0.703804	#N/A	0.622253	0.911985	0.629228	8.34155	#N/A	12	ENSG00000166398	GARRE1	protein_coding	granule associated Rac and RHOG effector 1 [Source:HGNC Symbol;Acc:HGNC:29016]
SLC20A1	1.93654	0.449344	#N/A	0.518322	0.514297	1.1079	1.28642	1.15841	0.814911	#N/A	#N/A	#N/A	0.999681	#N/A	#N/A	#N/A	#N/A	1.61864	8.54381	1.83215	12	ENSG00000144136	SLC20A1	protein_coding	solute carrier family 20 member 1 [Source:HGNC Symbol;Acc:HGNC:10946]
#271893	1.61546	0.823172	5.43818	1.50877	#N/A	#N/A	#N/A	#N/A	#N/A	1.72098	0.447634	#N/A	2.59345	0.523159	#N/A	3.04553	2.03276	2.86387	0.971378	#N/A	12	ENSG00000271893		lncRNA	novel transcript
BORCS5#165714	#N/A	0.669068	0.962121	0.797105	0.50654	#N/A	0.682621	#N/A	#N/A	0.44262	0.665989	0.753656	#N/A	0.751084	#N/A	0.755861	0.928699	#N/A	8.62145	#N/A	12	ENSG00000165714	BORCS5	protein_coding	BLOC-1 related complex subunit 5 [Source:HGNC Symbol;Acc:HGNC:17950]
RNF144A	2.66059	1.46969	4.16363	3.84366	#N/A	#N/A	#N/A	#N/A	0.797844	#N/A	#N/A	0.439282	2.66006	1.66478	#N/A	0.633432	2.00161	2.05156	7.96856	#N/A	12	ENSG00000151692	RNF144A	protein_coding	ring finger protein 144A [Source:HGNC Symbol;Acc:HGNC:20457]
ELOVL5	#N/A	0.531269	0.806507	1.11773	0.593969	#N/A	0.796769	#N/A	#N/A	0.438033	0.61829	0.698857	#N/A	#N/A	#N/A	0.832999	1.17561	1.44771	7.15666	#N/A	12	ENSG00000012660	ELOVL5	protein_coding	ELOVL fatty acid elongase 5 [Source:HGNC Symbol;Acc:HGNC:21308]
CSNK1E	0.900034	0.698684	0.983436	1.95393	#N/A	0.52464	0.699426	0.725968	0.498461	#N/A	0.434151	#N/A	0.678419	0.642743	#N/A	#N/A	#N/A	#N/A	6.2878	#N/A	12	ENSG00000213923	CSNK1E	protein_coding	casein kinase 1 epsilon [Source:HGNC Symbol;Acc:HGNC:2453]
LARP1B	0.562453	0.43264	0.581335	0.693692	#N/A	#N/A	0.580243	0.594844	0.457934	0.561815	0.879705	0.615441	#N/A	#N/A	#N/A	0.452034	#N/A	#N/A	5.42127	#N/A	12	ENSG00000138709	LARP1B	protein_coding	La ribonucleoprotein 1B [Source:HGNC Symbol;Acc:HGNC:24704]
DNAJB1	2.16348	1.42772	1.08135	1.63615	1.12751	#N/A	0.430967	#N/A	#N/A	0.481189	#N/A	#N/A	2.01028	#N/A	#N/A	1.37272	2.96919	2.41075	4.73888	#N/A	12	ENSG00000132002	DNAJB1	protein_coding	DnaJ heat shock protein family (Hsp40) member B1 [Source:HGNC Symbol;Acc:HGNC:5270]
ARHGAP26	3.36684	#N/A	#N/A	#N/A	0.450308	1.97929	2.41329	2.30639	1.29021	#N/A	#N/A	0.422927	#N/A	0.683302	#N/A	#N/A	1.19286	2.12064	6.45656	1.68119	12	ENSG00000145819	ARHGAP26	protein_coding	Rho GTPase activating protein 26 [Source:HGNC Symbol;Acc:HGNC:17073]
LPCAT1#153395	0.585527	#N/A	0.422311	#N/A	#N/A	1.98449	2.95315	1.84254	1.10971	#N/A	#N/A	#N/A	1.53669	0.615974	#N/A	#N/A	1.47799	0.74102	4.01582	2.44468	12	ENSG00000153395	LPCAT1	protein_coding	lysophosphatidylcholine acyltransferase 1 [Source:HGNC Symbol;Acc:HGNC:25718]
THEM4	1.11108	1.33895	4.00326	2.77464	#N/A	#N/A	#N/A	#N/A	#N/A	0.801483	1.04209	0.421325	1.15956	#N/A	#N/A	1.24053	0.714852	0.634756	7.59119	#N/A	12	ENSG00000159445	THEM4	protein_coding	thioesterase superfamily member 4 [Source:HGNC Symbol;Acc:HGNC:17947]
LRRC37B	1.14302	0.49121	0.942917	0.600022	#N/A	#N/A	#N/A	#N/A	#N/A	0.41824	0.703859	0.799122	0.98694	#N/A	#N/A	0.458789	1.31779	1.39549	7.62526	#N/A	12	ENSG00000185158	LRRC37B	protein_coding	leucine rich repeat containing 37B [Source:HGNC Symbol;Acc:HGNC:29070]
PCGF5	#N/A	1.02775	1.70122	#N/A	#N/A	#N/A	#N/A	#N/A	0.4415	0.417228	0.669373	0.609647	1.74486	0.994342	#N/A	0.742608	1.67051	0.540364	4.15161	#N/A	12	ENSG00000180628	PCGF5	protein_coding	polycomb group ring finger 5 [Source:HGNC Symbol;Acc:HGNC:28264]
VSIG1	0.967175	1.34871	5.14675	3.80102	#N/A	#N/A	#N/A	#N/A	#N/A	1.69931	2.47721	1.09692	3.25826	#N/A	#N/A	4.01551	2.01402	#N/A	4.1008	0.409978	12	ENSG00000101842	VSIG1	protein_coding	V-set and immunoglobulin domain containing 1 [Source:HGNC Symbol;Acc:HGNC:28675]
SEC61A1	1.02331	0.552573	#N/A	0.64892	0.718917	0.483518	1.0696	#N/A	0.628744	0.418206	#N/A	#N/A	0.472128	0.806223	#N/A	0.405936	#N/A	#N/A	5.03615	#N/A	12	ENSG00000058262	SEC61A1	protein_coding	SEC61 translocon subunit alpha 1 [Source:HGNC Symbol;Acc:HGNC:18276]
MYO1F	2.26312	#N/A	#N/A	#N/A	0.47229	1.20726	3.37283	1.44304	0.427135	#N/A	#N/A	0.404829	#N/A	1.14848	#N/A	#N/A	1.20618	1.63304	6.81905	2.11666	12	ENSG00000142347	MYO1F	protein_coding	myosin IF [Source:HGNC Symbol;Acc:HGNC:7600]
ACTN4#130402	0.895762	0.402747	#N/A	0.403375	0.706906	1.33567	3.17271	0.822526	#N/A	#N/A	#N/A	#N/A	0.592201	0.640555	#N/A	#N/A	0.463562	0.576857	3.89026	#N/A	12	ENSG00000130402	ACTN4	protein_coding	actinin alpha 4 [Source:HGNC Symbol;Acc:HGNC:166]
VSIR	2.3826	#N/A	#N/A	#N/A	0.494603	0.654294	1.01791	#N/A	0.402487	0.941156	#N/A	#N/A	#N/A	0.821784	#N/A	0.918259	1.38536	1.35711	4.00839	1.45062	12	ENSG00000107738	VSIR	protein_coding	V-set immunoregulatory receptor [Source:HGNC Symbol;Acc:HGNC:30085]
ZNF600	0.435351	0.965345	2.15426	1.36944	#N/A	0.526598	0.844103	0.652399	0.400043	#N/A	#N/A	#N/A	1.41445	0.585826	#N/A	#N/A	0.794273	#N/A	4.64542	#N/A	12	ENSG00000189190	ZNF600	protein_coding	zinc finger protein 600 [Source:HGNC Symbol;Acc:HGNC:30951]
ZDHHC14	#N/A	#N/A	0.397355	1.20096	0.739567	1.38682	2.93114	1.88102	1.01139	#N/A	0.58169	0.748888	1.42741	1.23355	#N/A	#N/A	#N/A	#N/A	5.28079	#N/A	12	ENSG00000175048	ZDHHC14	protein_coding	zinc finger DHHC-type palmitoyltransferase 14 [Source:HGNC Symbol;Acc:HGNC:20341]
MXI1	0.580444	#N/A	0.394991	#N/A	0.526945	#N/A	#N/A	#N/A	#N/A	0.628094	0.840803	0.746346	1.89797	1.81479	#N/A	1.65916	1.27234	1.51845	5.76299	#N/A	12	ENSG00000119950	MXI1	protein_coding	MAX interactor 1, dimerization protein [Source:HGNC Symbol;Acc:HGNC:7534]
LINC01550	2.603	0.808316	5.78976	3.21855	#N/A	#N/A	#N/A	#N/A	#N/A	0.394047	0.463167	0.49974	3.4626	#N/A	#N/A	2.47423	1.58819	1.71123	7.03211	#N/A	12	ENSG00000246223	LINC01550	lncRNA	long intergenic non-protein coding RNA 1550 [Source:HGNC Symbol;Acc:HGNC:20111]
STX18-AS1	#N/A	1.54024	3.91702	3.1327	#N/A	#N/A	#N/A	0.587148	0.37545	0.435289	0.568286	0.673203	1.54976	0.567456	#N/A	#N/A	1.54334	#N/A	7.45786	#N/A	12	ENSG00000247708	STX18-AS1	lncRNA	STX18 antisense RNA 1 (head to head) [Source:HGNC Symbol;Acc:HGNC:48877]
ACSF3	#N/A	0.43124	1.02037	0.880929	#N/A	0.418359	#N/A	0.546828	0.470464	0.372105	0.596511	0.792532	0.87427	#N/A	#N/A	0.535808	#N/A	#N/A	6.07508	#N/A	12	ENSG00000176715	ACSF3	protein_coding	acyl-CoA synthetase family member 3 [Source:HGNC Symbol;Acc:HGNC:27288]
TMEM135	0.80192	0.586942	0.991406	1.25492	0.371074	0.405545	0.374551	0.558653	0.585537	#N/A	#N/A	0.530515	0.944533	#N/A	#N/A	#N/A	#N/A	#N/A	9.18305	#N/A	12	ENSG00000166575	TMEM135	protein_coding	transmembrane protein 135 [Source:HGNC Symbol;Acc:HGNC:26167]
NCK2	0.3705	0.987546	2.49045	2.11757	#N/A	#N/A	#N/A	#N/A	#N/A	#N/A	0.491217	0.387675	1.88443	#N/A	#N/A	1.22313	1.79055	1.19484	2.50376	1.70591	12	ENSG00000071051	NCK2	protein_coding	NCK adaptor protein 2 [Source:HGNC Symbol;Acc:HGNC:7665]
PLCH2#149527	1.83007	1.88655	5.29423	3.64435	#N/A	0.633628	0.814354	0.767229	#N/A	#N/A	0.760533	#N/A	4.73028	#N/A	#N/A	#N/A	1.14852	#N/A	3.59521	0.367938	12	ENSG00000149527	PLCH2	protein_coding	phospholipase C eta 2 [Source:HGNC Symbol;Acc:HGNC:29037]
WDR27	#N/A	0.700476	1.8929	0.85957	#N/A	#N/A	#N/A	0.367811	0.496058	0.530815	0.651412	1.0882	0.478858	1.14974	#N/A	0.454301	#N/A	#N/A	7.23642	#N/A	12	ENSG00000184465	WDR27	protein_coding	WD repeat domain 27 [Source:HGNC Symbol;Acc:HGNC:21248]
SEC31B	1.04133	0.419233	0.902446	1.04302	#N/A	0.36591	#N/A	0.622372	#N/A	0.422542	0.671435	0.892652	0.784235	#N/A	#N/A	0.838947	#N/A	#N/A	6.99425	#N/A	12	ENSG00000075826	SEC31B	protein_coding	SEC31 homolog B, COPII coat complex component [Source:HGNC Symbol;Acc:HGNC:23197]
PRKX	0.490206	#N/A	0.479656	0.364097	#N/A	#N/A	0.408862	#N/A	#N/A	#N/A	0.491003	0.415759	0.928327	0.666316	#N/A	#N/A	0.392402	1.23412	9.36649	1.72626	12	ENSG00000183943	PRKX	protein_coding	protein kinase X-linked [Source:HGNC Symbol;Acc:HGNC:9441]
TNFRSF18	1.48054	1.98914	9.53369	3.27147	#N/A	#N/A	2.70549	#N/A	#N/A	1.366	0.908257	#N/A	3.82521	1.11755	#N/A	#N/A	2.27283	#N/A	3.05972	0.363911	12	ENSG00000186891	TNFRSF18	protein_coding	TNF receptor superfamily member 18 [Source:HGNC Symbol;Acc:HGNC:11914]
SLCO3A1	3.37079	#N/A	#N/A	#N/A	0.505902	#N/A	1.09059	0.362935	#N/A	0.468554	0.803626	0.859367	#N/A	0.749252	#N/A	0.526022	2.26089	#N/A	6.33064	1.46838	12	ENSG00000176463	SLCO3A1	protein_coding	solute carrier organic anion transporter family member 3A1 [Source:HGNC Symbol;Acc:HGNC:10952]
ZBTB44	0.360281	0.583256	0.855279	0.865465	#N/A	0.406916	0.468677	0.510505	0.41477	#N/A	#N/A	#N/A	0.824618	0.392509	#N/A	#N/A	#N/A	0.89754	8.92461	#N/A	12	ENSG00000196323	ZBTB44	protein_coding	zinc finger and BTB domain containing 44 [Source:HGNC Symbol;Acc:HGNC:25001]
ZBTB25	0.560078	0.783632	2.01815	1.47223	#N/A	#N/A	#N/A	#N/A	#N/A	0.359938	0.537969	0.513628	1.40859	#N/A	#N/A	0.706349	0.782399	1.00907	7.80513	#N/A	12	ENSG00000089775	ZBTB25	protein_coding	zinc finger and BTB domain containing 25 [Source:HGNC Symbol;Acc:HGNC:13112]
HLA-B#234745	#N/A	1.63318	#N/A	#N/A	1.88639	1.16917	1.96245	#N/A	0.64095	0.357065	#N/A	#N/A	0.397876	0.382358	#N/A	#N/A	2.8517	0.567996	2.86164	3.34035	12	ENSG00000234745	HLA-B	protein_coding	major histocompatibility complex, class I, B [Source:HGNC Symbol;Acc:HGNC:4932]
ELL2	#N/A	#N/A	#N/A	#N/A	0.528544	0.484013	1.12093	0.958294	0.356639	0.386686	0.58898	0.681999	1.42683	0.781328	#N/A	#N/A	1.73936	#N/A	6.94934	#N/A	12	ENSG00000118985	ELL2	protein_coding	elongation factor for RNA polymerase II 2 [Source:HGNC Symbol;Acc:HGNC:17064]
MLLT6#275023	1.05951	0.95844	1.86489	2.39639	#N/A	0.459251	#N/A	0.349413	0.494533	#N/A	#N/A	#N/A	2.15136	0.909106	#N/A	#N/A	1.17191	1.28536	6.75407	#N/A	12	ENSG00000275023	MLLT6	protein_coding	MLLT6, PHD finger containing [Source:HGNC Symbol;Acc:HGNC:7138]
GSR	0.69033	#N/A	#N/A	#N/A	0.538131	0.55463	0.945434	0.59307	0.434248	0.348724	#N/A	#N/A	0.408041	0.554057	#N/A	#N/A	0.774049	0.830395	3.14176	#N/A	12	ENSG00000104687	GSR	protein_coding	glutathione-disulfide reductase [Source:HGNC Symbol;Acc:HGNC:4623]
TRPV2	0.737433	0.74243	1.08948	0.918581	0.525504	0.34257	0.662103	#N/A	#N/A	#N/A	#N/A	#N/A	0.380255	#N/A	#N/A	#N/A	0.877106	1.29289	7.54347	1.12865	12	ENSG00000187688	TRPV2	protein_coding	transient receptor potential cation channel subfamily V member 2 [Source:HGNC Symbol;Acc:HGNC:18082]
ZNHIT6	#N/A	0.940138	1.63357	0.863528	#N/A	#N/A	#N/A	#N/A	#N/A	0.342102	0.432658	0.500763	0.550971	0.536669	#N/A	0.520335	0.638194	0.857477	5.96757	#N/A	12	ENSG00000117174	ZNHIT6	protein_coding	zinc finger HIT-type containing 6 [Source:HGNC Symbol;Acc:HGNC:26089]
HM13	0.818675	#N/A	#N/A	#N/A	0.461901	0.341014	0.501704	0.40429	0.388787	0.47881	0.590466	0.581526	#N/A	0.691694	#N/A	0.509622	#N/A	#N/A	6.54525	#N/A	12	ENSG00000101294	HM13	protein_coding	histocompatibility minor 13 [Source:HGNC Symbol;Acc:HGNC:16435]
PCED1B-AS1	1.01374	1.68701	5.83852	3.72811	#N/A	#N/A	#N/A	#N/A	#N/A	0.340509	#N/A	#N/A	2.94457	0.918506	#N/A	0.645392	1.19299	1.55623	8.85338	2.6634	12	ENSG00000247774	PCED1B-AS1	lncRNA	PCED1B antisense RNA 1 [Source:HGNC Symbol;Acc:HGNC:44166]
ADARB1	#N/A	0.954102	2.38028	1.91327	#N/A	#N/A	#N/A	#N/A	#N/A	0.340056	0.70262	0.509844	3.26824	1.3044	#N/A	1.45873	1.53869	1.14076	8.03337	#N/A	12	ENSG00000197381	ADARB1	protein_coding	adenosine deaminase RNA specific B1 [Source:HGNC Symbol;Acc:HGNC:226]
#253573	1.70969	1.21379	4.83104	3.49484	#N/A	#N/A	#N/A	#N/A	#N/A	#N/A	0.596239	1.11272	3.13679	#N/A	#N/A	1.93702	1.30772	1.39114	4.89602	0.338375	12	ENSG00000253573		lncRNA	novel transcript
HIP1	0.928896	#N/A	#N/A	0.62819	0.349329	1.42045	2.57443	1.65256	0.879893	0.33584	0.692805	0.923871	#N/A	0.888566	#N/A	#N/A	#N/A	#N/A	6.77414	#N/A	12	ENSG00000127946	HIP1	protein_coding	huntingtin interacting protein 1 [Source:HGNC Symbol;Acc:HGNC:4913]
MAP2K6	1.32753	0.729009	1.50042	2.49984	#N/A	#N/A	#N/A	0.337098	#N/A	0.330183	0.604133	0.732025	0.568887	0.566139	#N/A	0.670855	#N/A	#N/A	7.02399	#N/A	12	ENSG00000108984	MAP2K6	protein_coding	mitogen-activated protein kinase kinase 6 [Source:HGNC Symbol;Acc:HGNC:6846]
PELI2	0.909534	#N/A	#N/A	#N/A	0.506361	0.327497	0.782984	0.879866	1.5385	1.1175	1.95701	1.59891	#N/A	1.6847	#N/A	#N/A	#N/A	1.75311	6.76644	#N/A	12	ENSG00000139946	PELI2	protein_coding	pellino E3 ubiquitin protein ligase family member 2 [Source:HGNC Symbol;Acc:HGNC:8828]
STRBP	#N/A	1.01168	2.15328	1.97603	0.382576	#N/A	#N/A	0.349659	0.325801	1.04412	1.24906	1.21778	0.993289	#N/A	#N/A	1.40387	#N/A	#N/A	7.88121	#N/A	12	ENSG00000165209	STRBP	protein_coding	spermatid perinuclear RNA binding protein [Source:HGNC Symbol;Acc:HGNC:16462]
RNF115	0.750028	0.409096	0.843676	0.985718	#N/A	0.525163	0.595016	0.698081	0.362131	#N/A	#N/A	0.323431	0.805954	#N/A	#N/A	#N/A	#N/A	0.458212	4.75746	#N/A	12	ENSG00000265491	RNF115	protein_coding	ring finger protein 115 [Source:HGNC Symbol;Acc:HGNC:18154]
KARS1	0.407329	0.823514	0.459472	0.464991	0.512983	#N/A	0.331699	#N/A	0.370649	0.318164	#N/A	#N/A	0.458168	0.561126	#N/A	0.469866	#N/A	#N/A	5.62232	#N/A	12	ENSG00000065427	KARS1	protein_coding	lysyl-tRNA synthetase 1 [Source:HGNC Symbol;Acc:HGNC:6215]
STK39	1.17434	0.538591	1.20461	0.729456	#N/A	0.314288	0.844319	0.535921	#N/A	#N/A	#N/A	#N/A	0.962373	#N/A	#N/A	#N/A	1.9295	1.39801	6.30522	0.749539	12	ENSG00000198648	STK39	protein_coding	serine/threonine kinase 39 [Source:HGNC Symbol;Acc:HGNC:17717]
SP140L	#N/A	0.619026	1.06212	0.476409	#N/A	#N/A	#N/A	#N/A	0.309657	0.330532	0.415281	0.485873	0.852346	#N/A	#N/A	0.453256	1.57137	#N/A	8.85573	1.23535	12	ENSG00000185404	SP140L	protein_coding	SP140 nuclear body protein like [Source:HGNC Symbol;Acc:HGNC:25105]
HK1	0.561238	#N/A	#N/A	#N/A	0.343837	#N/A	0.462996	0.307599	#N/A	0.387645	0.535413	0.535749	#N/A	0.467275	#N/A	0.6499	1.2127	0.856954	3.03191	#N/A	12	ENSG00000156515	HK1	protein_coding	hexokinase 1 [Source:HGNC Symbol;Acc:HGNC:4922]
SORL1	2.75775	#N/A	0.328885	1.30781	#N/A	#N/A	#N/A	#N/A	#N/A	0.45056	0.426395	0.306557	1.79455	1.56298	#N/A	#N/A	0.72112	2.50332	6.71491	1.50356	12	ENSG00000137642	SORL1	protein_coding	sortilin related receptor 1 [Source:HGNC Symbol;Acc:HGNC:11185]
#267074	3.75607	1.9938	5.53702	4.43702	#N/A	#N/A	1.59674	#N/A	0.722729	#N/A	#N/A	#N/A	3.46757	1.8202	#N/A	#N/A	2.90417	1.7754	2.45612	0.303425	12	ENSG00000267074		lncRNA	novel transcript, sense intronic SLFN12L
UBAC2	0.421203	#N/A	#N/A	0.54313	#N/A	#N/A	#N/A	0.302172	0.353649	0.516664	0.668116	0.757448	#N/A	0.784198	#N/A	0.720524	#N/A	1.79336	6.43023	0.76405	12	ENSG00000134882	UBAC2	protein_coding	UBA domain containing 2 [Source:HGNC Symbol;Acc:HGNC:20486]
SVIL	3.17756	#N/A	#N/A	#N/A	0.616734	#N/A	#N/A	0.300698	0.429511	1.54399	1.8866	1.31416	#N/A	1.9928	#N/A	1.61485	2.02977	3.23213	5.55763	#N/A	12	ENSG00000197321	SVIL	protein_coding	supervillin [Source:HGNC Symbol;Acc:HGNC:11480]
PRKY	1.34623	0.919705	1.6829	0.791283	#N/A	#N/A	#N/A	#N/A	#N/A	#N/A	0.394553	0.510488	1.92761	0.505252	#N/A	0.466218	1.08645	1.26113	0.298631	#N/A	12	ENSG00000099725	PRKY	transcribed_unitary_pseudogene	protein kinase Y-linked (pseudogene) [Source:HGNC Symbol;Acc:HGNC:9444]
WDFY2	#N/A	#N/A	#N/A	#N/A	0.729331	0.296687	0.746025	0.490493	0.384684	1.16939	1.40312	1.22875	#N/A	0.733785	#N/A	0.877853	#N/A	1.08466	9.78527	#N/A	12	ENSG00000139668	WDFY2	protein_coding	WD repeat and FYVE domain containing 2 [Source:HGNC Symbol;Acc:HGNC:20482]
BRD9	0.608051	0.462494	1.25779	0.664769	#N/A	#N/A	#N/A	0.296366	#N/A	0.368851	0.447633	0.575797	0.960607	#N/A	#N/A	0.506366	0.792106	#N/A	5.57037	#N/A	12	ENSG00000028310	BRD9	protein_coding	bromodomain containing 9 [Source:HGNC Symbol;Acc:HGNC:25818]
NLRC3	0.96716	1.72575	5.23432	4.17313	#N/A	0.291149	0.485644	0.381604	#N/A	#N/A	#N/A	#N/A	4.30373	#N/A	#N/A	#N/A	2.18685	1.30105	8.93722	1.1188	12	ENSG00000167984	NLRC3	protein_coding	NLR family CARD domain containing 3 [Source:HGNC Symbol;Acc:HGNC:29889]
BCL11B	3.20704	1.45371	5.59611	3.93711	#N/A	#N/A	#N/A	#N/A	#N/A	#N/A	0.283325	0.350621	4.26172	#N/A	#N/A	1.10917	2.70066	2.42388	7.46486	2.34415	12	ENSG00000127152	BCL11B	protein_coding	BAF chromatin remodeling complex subunit BCL11B [Source:HGNC Symbol;Acc:HGNC:13222]
TBC1D19	1.13687	1.46729	3.44603	2.15131	#N/A	0.449364	0.707691	0.637106	#N/A	#N/A	#N/A	0.277781	2.26477	#N/A	#N/A	#N/A	1.37213	1.38372	8.3955	#N/A	12	ENSG00000109680	TBC1D19	protein_coding	TBC1 domain family member 19 [Source:HGNC Symbol;Acc:HGNC:25624]
ZC3HAV1	0.66304	0.717166	1.53058	0.983897	#N/A	#N/A	#N/A	#N/A	#N/A	0.276348	0.445665	0.450903	#N/A	#N/A	#N/A	0.508271	0.995397	0.971879	6.59954	1.09173	12	ENSG00000105939	ZC3HAV1	protein_coding	zinc finger CCCH-type containing, antiviral 1 [Source:HGNC Symbol;Acc:HGNC:23721]
ZAP70	3.3659	1.54201	6.09244	4.18833	#N/A	0.347037	0.341967	0.274876	#N/A	#N/A	#N/A	#N/A	4.29533	#N/A	#N/A	#N/A	2.32217	2.2937	5.94793	2.25612	12	ENSG00000115085	ZAP70	protein_coding	zeta chain of T cell receptor associated protein kinase 70 [Source:HGNC Symbol;Acc:HGNC:12858]
EXOC2	0.439043	0.511429	1.05416	0.663274	#N/A	#N/A	0.273238	0.31079	#N/A	#N/A	#N/A	0.338862	0.855564	0.42763	#N/A	#N/A	0.39324	0.559897	7.32447	#N/A	12	ENSG00000112685	EXOC2	protein_coding	exocyst complex component 2 [Source:HGNC Symbol;Acc:HGNC:24968]
LINC00623	1.18297	0.953372	1.33628	2.72366	#N/A	0.267107	#N/A	#N/A	0.639373	#N/A	#N/A	#N/A	1.60173	0.929203	#N/A	#N/A	1.8788	1.33017	8.16295	2.31453	12	ENSG00000226067	LINC00623	lncRNA	long intergenic non-protein coding RNA 623 [Source:HGNC Symbol;Acc:HGNC:44252]
ATM	0.321663	0.655427	1.60561	0.820983	#N/A	#N/A	#N/A	0.278852	0.63671	#N/A	#N/A	0.264649	1.50086	#N/A	#N/A	#N/A	1.11052	1.31719	7.17586	0.905096	12	ENSG00000149311	ATM	protein_coding	ATM serine/threonine kinase [Source:HGNC Symbol;Acc:HGNC:795]
CAMK2G	0.811415	#N/A	0.553358	1.21653	#N/A	#N/A	#N/A	0.349489	#N/A	0.262785	0.50096	0.575876	#N/A	0.610061	#N/A	0.486777	0.831562	1.22739	8.55397	#N/A	12	ENSG00000148660	CAMK2G	protein_coding	calcium/calmodulin dependent protein kinase II gamma [Source:HGNC Symbol;Acc:HGNC:1463]
#228655	0.308782	0.831015	3.86561	1.43937	#N/A	#N/A	#N/A	#N/A	#N/A	#N/A	0.402785	1.05079	1.18022	0.261461	#N/A	0.782767	0.757116	0.81327	8.91476	#N/A	12	ENSG00000228655		lncRNA	novel transcript, antisense to ARHGAP15
RALGAPA1	0.519816	0.591448	1.29478	0.764362	#N/A	#N/A	#N/A	#N/A	#N/A	#N/A	0.317435	0.525434	0.816315	0.790626	#N/A	0.259573	0.518456	0.475022	6.67864	#N/A	12	ENSG00000174373	RALGAPA1	protein_coding	Ral GTPase activating protein catalytic subunit alpha 1 [Source:HGNC Symbol;Acc:HGNC:17770]
PRORP	0.594476	0.486414	0.998153	1.25972	#N/A	#N/A	#N/A	#N/A	#N/A	0.258266	0.402937	0.582407	0.663289	#N/A	#N/A	0.575075	0.596868	0.712906	5.33678	#N/A	12	ENSG00000100890	PRORP	protein_coding	protein only RNase P catalytic subunit [Source:HGNC Symbol;Acc:HGNC:19958]
LRBA	0.280604	1.0907	2.28304	1.69073	#N/A	#N/A	0.267493	0.280324	#N/A	#N/A	#N/A	0.474315	1.12399	#N/A	#N/A	0.254385	0.715335	0.602822	8.41067	#N/A	12	ENSG00000198589	LRBA	protein_coding	LPS responsive beige-like anchor protein [Source:HGNC Symbol;Acc:HGNC:1742]
IMMP2L	#N/A	0.354288	0.703738	0.585822	#N/A	#N/A	#N/A	#N/A	0.253734	0.517305	0.811929	0.950504	0.877726	0.861666	#N/A	1.23076	#N/A	1.48237	8.66053	#N/A	12	ENSG00000184903	IMMP2L	protein_coding	inner mitochondrial membrane peptidase subunit 2 [Source:HGNC Symbol;Acc:HGNC:14598]
CHD1	0.278605	#N/A	#N/A	#N/A	0.353607	#N/A	0.260035	#N/A	0.248358	0.253866	0.383722	0.532309	#N/A	0.44504	#N/A	0.280542	0.928073	1.11185	8.06125	#N/A	12	ENSG00000153922	CHD1	protein_coding	chromodomain helicase DNA binding protein 1 [Source:HGNC Symbol;Acc:HGNC:1915]
OFD1	#N/A	1.16796	2.9082	2.04155	#N/A	0.245034	0.319173	0.433689	0.458114	#N/A	#N/A	0.278368	0.966462	0.730185	#N/A	#N/A	#N/A	1.21419	6.3104	#N/A	12	ENSG00000046651	OFD1	protein_coding	OFD1 centriole and centriolar satellite protein [Source:HGNC Symbol;Acc:HGNC:2567]
PCNX1	1.17052	0.33823	0.964438	1.19072	#N/A	#N/A	#N/A	#N/A	#N/A	#N/A	0.244822	0.461381	1.34821	#N/A	#N/A	0.415186	0.347917	0.526458	6.39293	1.11833	12	ENSG00000100731	PCNX1	protein_coding	pecanex 1 [Source:HGNC Symbol;Acc:HGNC:19740]
RPAP2	0.497835	0.662006	1.41778	1.0173	#N/A	0.244016	#N/A	0.413453	0.438172	#N/A	0.266864	0.42369	0.678179	#N/A	#N/A	#N/A	0.490752	#N/A	8.88389	#N/A	12	ENSG00000122484	RPAP2	protein_coding	RNA polymerase II associated protein 2 [Source:HGNC Symbol;Acc:HGNC:25791]
FLI1	#N/A	#N/A	#N/A	#N/A	0.293299	0.328727	0.534604	0.476899	#N/A	0.350387	0.567651	0.566061	0.27942	0.885574	#N/A	0.238551	0.713865	#N/A	6.39454	#N/A	12	ENSG00000151702	FLI1	protein_coding	Fli-1 proto-oncogene, ETS transcription factor [Source:HGNC Symbol;Acc:HGNC:3749]
MPP7	2.15392	#N/A	#N/A	2.12258	#N/A	#N/A	#N/A	#N/A	0.232238	0.414476	0.739864	0.887069	#N/A	0.634194	#N/A	1.12201	2.04815	2.93725	6.55097	0.865526	12	ENSG00000150054	MPP7	protein_coding	MAGUK p55 scaffold protein 7 [Source:HGNC Symbol;Acc:HGNC:26542]
PRKDC	#N/A	0.469081	0.61228	0.57677	0.435938	#N/A	#N/A	#N/A	0.338825	0.25525	#N/A	0.230778	0.489721	#N/A	#N/A	0.31319	0.719778	0.442927	6.73185	#N/A	12	ENSG00000253729	PRKDC	protein_coding	protein kinase, DNA-activated, catalytic subunit [Source:HGNC Symbol;Acc:HGNC:9413]
GNG2	1.45601	0.427785	0.925161	#N/A	#N/A	0.565457	0.917564	0.70565	0.226762	#N/A	#N/A	#N/A	1.09158	#N/A	#N/A	#N/A	1.40177	1.28729	7.23922	1.76891	12	ENSG00000186469	GNG2	protein_coding	G protein subunit gamma 2 [Source:HGNC Symbol;Acc:HGNC:4404]
KLF12	0.830856	1.3823	2.89381	1.30482	#N/A	#N/A	0.311745	#N/A	#N/A	#N/A	#N/A	0.406602	1.665	#N/A	#N/A	0.225429	1.16397	0.984931	8.67112	0.993946	12	ENSG00000118922	KLF12	protein_coding	Kruppel like factor 12 [Source:HGNC Symbol;Acc:HGNC:6346]
NR4A3	1.75716	#N/A	#N/A	#N/A	0.22481	3.43016	5.32749	3.85551	2.24603	2.20281	2.76314	1.98957	#N/A	0.692623	#N/A	1.79158	#N/A	#N/A	0.324517	#N/A	12	ENSG00000119508	NR4A3	protein_coding	nuclear receptor subfamily 4 group A member 3 [Source:HGNC Symbol;Acc:HGNC:7982]
DENND4A	#N/A	#N/A	#N/A	1.15405	0.298152	#N/A	#N/A	0.363848	0.262266	0.224047	0.439822	0.687159	#N/A	0.48697	#N/A	0.567299	1.0307	0.854078	7.12646	#N/A	12	ENSG00000174485	DENND4A	protein_coding	DENN domain containing 4A [Source:HGNC Symbol;Acc:HGNC:24321]
#274265	0.834855	0.765119	1.4854	2.10862	#N/A	0.221244	#N/A	0.378562	0.466952	#N/A	#N/A	#N/A	1.85107	0.734335	#N/A	#N/A	1.82686	1.06049	6.6223	#N/A	12	ENSG00000274265		lncRNA	novel transcript
ATG5	0.403909	#N/A	0.577128	0.243786	0.399093	0.216612	0.510884	0.42955	#N/A	#N/A	#N/A	0.400751	0.489024	#N/A	#N/A	0.25923	0.573398	#N/A	9.20178	#N/A	12	ENSG00000057663	ATG5	protein_coding	autophagy related 5 [Source:HGNC Symbol;Acc:HGNC:589]
AEBP2	0.471575	0.487716	1.00397	0.854998	#N/A	#N/A	#N/A	0.379389	0.215045	#N/A	0.228729	0.399288	0.921036	#N/A	#N/A	#N/A	0.548874	0.88793	9.57104	#N/A	12	ENSG00000139154	AEBP2	protein_coding	AE binding protein 2 [Source:HGNC Symbol;Acc:HGNC:24051]
SMYD3	0.374039	0.676115	1.52189	0.998951	#N/A	#N/A	#N/A	0.26203	0.254736	#N/A	0.21295	0.461031	1.1191	#N/A	#N/A	#N/A	1.09471	0.376243	8.18077	#N/A	12	ENSG00000185420	SMYD3	protein_coding	SET and MYND domain containing 3 [Source:HGNC Symbol;Acc:HGNC:15513]
LCP2	2.84294	#N/A	#N/A	#N/A	#N/A	0.195208	#N/A	0.327959	#N/A	#N/A	0.289386	0.299891	0.557152	0.524953	#N/A	0.226109	1.62141	1.90669	6.5695	0.930982	12	ENSG00000043462	LCP2	protein_coding	lymphocyte cytosolic protein 2 [Source:HGNC Symbol;Acc:HGNC:6529]
SCFD2	#N/A	0.283795	0.528791	0.578481	#N/A	0.193197	#N/A	0.357982	0.573968	0.377656	0.607915	0.815353	#N/A	0.650764	#N/A	0.429955	#N/A	#N/A	6.13832	#N/A	12	ENSG00000184178	SCFD2	protein_coding	sec1 family domain containing 2 [Source:HGNC Symbol;Acc:HGNC:30676]
VLDLR-AS1	3.00802	2.27818	3.47523	5.93079	#N/A	3.16493	2.05794	0.87202	0.176089	0.522155	2.30526	#N/A	1.30074	#N/A	#N/A	#N/A	#N/A	#N/A	0.204647	#N/A	12	ENSG00000236404	VLDLR-AS1	lncRNA	VLDLR antisense RNA 1 [Source:HGNC Symbol;Acc:HGNC:49621]
PPP2R5C	1.17363	0.821123	1.75269	1.3717	#N/A	0.155575	0.632369	0.259602	#N/A	#N/A	#N/A	#N/A	1.83655	#N/A	#N/A	#N/A	0.908967	1.10319	8.1782	1.11488	12	ENSG00000078304	PPP2R5C	protein_coding	protein phosphatase 2 regulatory subunit B'gamma [Source:HGNC Symbol;Acc:HGNC:9311]
NLGN2#169992	3.44243	1.47696	2.04742	4.46063	#N/A	#N/A	#N/A	#N/A	0.704894	#N/A	#N/A	1.55169	1.58381	0.189403	#N/A	1.35615	0.476393	0.151663	0.201408	#N/A	12	ENSG00000169992	NLGN2	protein_coding	neuroligin 2 [Source:HGNC Symbol;Acc:HGNC:14290]
ESPN	3.58545	2.26751	3.77432	3.54163	#N/A	#N/A	#N/A	#N/A	#N/A	2.32806	1.78343	1.81724	3.28899	#N/A	#N/A	2.94469	0.486125	0.139534	0.233977	#N/A	12	ENSG00000187017	ESPN	protein_coding	espin [Source:HGNC Symbol;Acc:HGNC:13281]
PRR29-AS1	1.13686	2.35944	0.323878	0.796676	#N/A	0.67503	0.548425	#N/A	0.133571	2.66966	#N/A	0.339911	0.212205	#N/A	#N/A	0.357554	0.152099	#N/A	#N/A	#N/A	12	ENSG00000264954	PRR29-AS1	lncRNA	PRR29 antisense RNA 1 [Source:HGNC Symbol;Acc:HGNC:51822]
RGS6	1.37257	1.59955	0.383376	0.837344	#N/A	0.228397	0.706218	0.364519	0.1019	#N/A	#N/A	#N/A	2.6456	#N/A	#N/A	0.277128	1.53528	0.696603	#N/A	#N/A	12	ENSG00000182732	RGS6	protein_coding	regulator of G protein signaling 6 [Source:HGNC Symbol;Acc:HGNC:10002]
TRGV8	3.57834	2.5921	1.8767	3.78322	#N/A	2.00755	2.00209	0.694052	0.191145	#N/A	#N/A	#N/A	0.730048	0.090483	#N/A	#N/A	0.209134	0.120347	#N/A	#N/A	12	ENSG00000211696	TRGV8	TR_V_gene	T cell receptor gamma variable 8 [Source:HGNC Symbol;Acc:HGNC:12294]
TRGV4	4.66608	1.61019	0.36472	4.06052	#N/A	1.92287	3.14601	1.84994	0.470786	#N/A	#N/A	#N/A	0.304803	0.0915911	#N/A	#N/A	#N/A	0.0865128	0.135973	#N/A	12	ENSG00000211698	TRGV4	TR_V_gene	T cell receptor gamma variable 4 [Source:HGNC Symbol;Acc:HGNC:12289]
BEX5	2.84219	2.75405	0.794126	4.89785	#N/A	#N/A	#N/A	#N/A	#N/A	0.422996	0.722335	#N/A	0.347708	0.0821418	#N/A	0.438674	0.198979	0.112437	0.164098	#N/A	12	ENSG00000184515	BEX5	protein_coding	brain expressed X-linked 5 [Source:HGNC Symbol;Acc:HGNC:27990]
LINC02726	0.138315	0.27121	0.192964	0.176442	#N/A	0.151302	0.0809785	0.0367618	0.0270377	#N/A	0.0390255	#N/A	0.1855	#N/A	#N/A	#N/A	0.144443	0.0741636	#N/A	#N/A	12	ENSG00000255193	LINC02726	lncRNA	long intergenic non-protein coding RNA 2726 [Source:HGNC Symbol;Acc:HGNC:54243]
LINC01697	0.150162	0.393425	0.137191	0.166788	#N/A	0.100905	0.0504377	0.0258688	0.0138944	0.0725378	0.0605786	#N/A	0.127891	#N/A	#N/A	#N/A	0.119363	#N/A	#N/A	#N/A	12	ENSG00000232079	LINC01697	lncRNA	long intergenic non-protein coding RNA 1697 [Source:HGNC Symbol;Acc:HGNC:52485]
LINC01695	0.193076	1.15165	0.191464	0.223072	#N/A	0.619788	0.0696574	#N/A	0.0254994	#N/A	#N/A	#N/A	0.194102	0.0501784	#N/A	#N/A	0.127946	0.0821249	#N/A	0.00152505	12	ENSG00000236532	LINC01695	lncRNA	long intergenic non-protein coding RNA 1695 [Source:HGNC Symbol;Acc:HGNC:52483]
ASTL	3.25965	#N/A	#N/A	3.24548	#N/A	1.91787	4.49036	2.48946	2.28164	#N/A	#N/A	#N/A	#N/A	3.29317	#N/A	2.37903	1.98201	2.32652	2.31466	#N/A	11	ENSG00000188886	ASTL	protein_coding	astacin like metalloendopeptidase [Source:HGNC Symbol;Acc:HGNC:31704]
TAFA1	2.93526	1.43413	5.14548	4.06696	#N/A	#N/A	#N/A	#N/A	#N/A	#N/A	#N/A	#N/A	4.3634	1.89471	#N/A	1.4765	3.02068	2.33021	9.44417	1.84574	11	ENSG00000183662	TAFA1	protein_coding	TAFA chemokine like family member 1 [Source:HGNC Symbol;Acc:HGNC:21587]
TRBC2#211772	1.522	2.96508	6.18473	5.90013	1.23067	#N/A	#N/A	#N/A	#N/A	#N/A	#N/A	#N/A	5.55129	#N/A	#N/A	1.53681	3.94483	2.1643	7.65783	2.94217	11	ENSG00000211772	TRBC2	TR_C_gene	T cell receptor beta constant 2 [Source:HGNC Symbol;Acc:HGNC:12157]
RGS9	3.18803	1.15815	5.23191	2.79225	#N/A	1.5303	3.42346	1.94657	#N/A	#N/A	#N/A	#N/A	2.393	#N/A	#N/A	#N/A	1.82065	1.3989	1.36275	#N/A	11	ENSG00000108370	RGS9	protein_coding	regulator of G protein signaling 9 [Source:HGNC Symbol;Acc:HGNC:10004]
#274767	3.63011	#N/A	1.46982	2.86657	#N/A	2.53688	3.92558	3.07179	1.88327	#N/A	#N/A	#N/A	1.34905	#N/A	#N/A	#N/A	1.88125	1.96033	1.08345	#N/A	11	ENSG00000274767		lncRNA	novel transcript, antisense CCL3L3
P3H4	2.48351	1.97493	8.82938	3.81991	#N/A	1.05328	1.01332	#N/A	1.52214	#N/A	#N/A	#N/A	3.70342	1.00424	#N/A	#N/A	2.55404	#N/A	0.962413	#N/A	11	ENSG00000141696	P3H4	protein_coding	prolyl 3-hydroxylase family member 4 (inactive) [Source:HGNC Symbol;Acc:HGNC:16946]
CISH	3.2812	1.53281	1.72174	3.17826	#N/A	#N/A	#N/A	#N/A	#N/A	0.940348	#N/A	#N/A	1.95961	2.05499	#N/A	2.03161	2.69877	1.61615	1.03791	#N/A	11	ENSG00000114737	CISH	protein_coding	cytokine inducible SH2 containing protein [Source:HGNC Symbol;Acc:HGNC:1984]
CMTM8	2.23828	#N/A	2.2653	3.95609	#N/A	#N/A	#N/A	#N/A	#N/A	1.99281	2.12439	1.07588	0.932419	#N/A	#N/A	3.09791	1.90449	1.8647	6.99267	#N/A	11	ENSG00000170293	CMTM8	protein_coding	CKLF like MARVEL transmembrane domain containing 8 [Source:HGNC Symbol;Acc:HGNC:19179]
RCAN3AS	1.23224	#N/A	4.44243	3.07094	#N/A	#N/A	#N/A	#N/A	#N/A	1.83223	2.11056	1.11632	1.63314	#N/A	#N/A	3.18236	1.11987	0.931912	7.10713	#N/A	11	ENSG00000286061	RCAN3AS	lncRNA	RCAN3 antisense RNA [Source:HGNC Symbol;Acc:HGNC:39009]
DTHD1	2.71472	#N/A	5.30299	3.24139	#N/A	1.20769	2.73253	1.71424	#N/A	#N/A	#N/A	#N/A	3.31947	#N/A	#N/A	#N/A	1.02886	0.900369	6.44964	1.25214	11	ENSG00000197057	DTHD1	protein_coding	death domain containing 1 [Source:HGNC Symbol;Acc:HGNC:37261]
#286084	2.36034	2.0295	5.77472	3.94573	0.883199	2.00679	2.80989	1.07072	#N/A	#N/A	#N/A	#N/A	4.99213	#N/A	#N/A	#N/A	1.52474	#N/A	1.21238	#N/A	11	ENSG00000286084		lncRNA	novel transcript
SIT1	#N/A	3.26682	6.12509	5.55543	1.08321	#N/A	0.873402	#N/A	#N/A	0.952978	#N/A	#N/A	4.29108	#N/A	#N/A	3.46482	2.96453	1.1472	5.4612	#N/A	11	ENSG00000137078	SIT1	protein_coding	signaling threshold regulating transmembrane adaptor 1 [Source:HGNC Symbol;Acc:HGNC:17710]
ZSCAN18	#N/A	0.990089	2.54112	2.37823	#N/A	#N/A	#N/A	#N/A	0.871721	1.67959	2.10914	1.19368	#N/A	1.35167	#N/A	#N/A	1.57574	1.9416	3.69176	#N/A	11	ENSG00000121413	ZSCAN18	protein_coding	zinc finger and SCAN domain containing 18 [Source:HGNC Symbol;Acc:HGNC:21037]
LINC00944	0.860877	1.56072	4.73173	3.94437	#N/A	#N/A	2.41849	#N/A	#N/A	#N/A	#N/A	#N/A	3.25683	1.73505	#N/A	#N/A	1.60301	1.5228	4.2652	3.64391	11	ENSG00000256128	LINC00944	lncRNA	long intergenic non-protein coding RNA 944 [Source:HGNC Symbol;Acc:HGNC:48640]
NECTIN3	3.10328	1.56968	6.87172	4.07503	0.857701	#N/A	#N/A	#N/A	#N/A	#N/A	#N/A	#N/A	3.03833	1.16989	#N/A	1.41509	1.95257	1.79576	4.50632	#N/A	11	ENSG00000177707	NECTIN3	protein_coding	nectin cell adhesion molecule 3 [Source:HGNC Symbol;Acc:HGNC:17664]
LINC02246	1.18349	#N/A	#N/A	#N/A	#N/A	1.36544	0.905461	1.441	3.34644	2.21979	2.43264	3.41146	#N/A	#N/A	#N/A	0.848036	#N/A	1.61422	1.41503	#N/A	11	ENSG00000281903	LINC02246	lncRNA	long intergenic non-protein coding RNA 2246 [Source:HGNC Symbol;Acc:HGNC:53135]
SGSM1	1.10517	1.13779	5.22027	2.85918	#N/A	0.829072	0.878737	1.21502	#N/A	#N/A	#N/A	#N/A	3.48672	#N/A	#N/A	#N/A	1.70631	2.52681	3.94576	#N/A	11	ENSG00000167037	SGSM1	protein_coding	small G protein signaling modulator 1 [Source:HGNC Symbol;Acc:HGNC:29410]
#284624	0.825967	1.68094	3.10344	2.71806	1.9751	#N/A	1.34609	#N/A	#N/A	#N/A	#N/A	#N/A	3.46218	1.12734	#N/A	1.26833	1.33036	#N/A	1.46411	#N/A	11	ENSG00000284624		lncRNA	novel transcript
CNR2	#N/A	1.55307	3.70345	3.28565	#N/A	3.07915	3.53789	3.48452	2.87408	#N/A	#N/A	0.825206	1.81631	#N/A	#N/A	#N/A	#N/A	1.73816	6.46509	#N/A	11	ENSG00000188822	CNR2	protein_coding	cannabinoid receptor 2 [Source:HGNC Symbol;Acc:HGNC:2160]
MID2	1.27861	1.45532	5.19244	3.56038	#N/A	#N/A	#N/A	#N/A	#N/A	#N/A	0.821513	#N/A	5.20349	2.17106	#N/A	1.5877	1.33435	1.01651	1.94518	#N/A	11	ENSG00000080561	MID2	protein_coding	midline 2 [Source:HGNC Symbol;Acc:HGNC:7096]
LPAR5	#N/A	1.90094	4.21418	2.37398	1.35992	0.907873	0.819262	0.844527	0.936395	#N/A	#N/A	#N/A	0.956574	#N/A	#N/A	#N/A	1.38885	#N/A	1.57037	#N/A	11	ENSG00000184574	LPAR5	protein_coding	lysophosphatidic acid receptor 5 [Source:HGNC Symbol;Acc:HGNC:13307]
AFDN	#N/A	0.806613	1.45225	#N/A	1.09985	#N/A	1.92518	#N/A	#N/A	1.17488	1.36198	0.905583	#N/A	0.90391	#N/A	1.6185	1.11148	#N/A	6.15817	#N/A	11	ENSG00000130396	AFDN	protein_coding	afadin, adherens junction formation factor [Source:HGNC Symbol;Acc:HGNC:7137]
ZC3H12B	#N/A	1.68901	4.4642	3.08888	#N/A	#N/A	#N/A	#N/A	0.816896	0.798381	1.20359	1.27305	3.18363	#N/A	#N/A	1.50265	#N/A	1.38183	6.70612	#N/A	11	ENSG00000102053	ZC3H12B	protein_coding	zinc finger CCCH-type containing 12B [Source:HGNC Symbol;Acc:HGNC:17407]
CASC19	1.43689	1.27798	4.93074	3.85489	#N/A	#N/A	#N/A	#N/A	#N/A	#N/A	#N/A	0.79025	4.04484	#N/A	#N/A	1.63615	2.20946	2.20201	5.75317	1.51767	11	ENSG00000254166	CASC19	lncRNA	cancer susceptibility 19 [Source:HGNC Symbol;Acc:HGNC:49476]
#254177	1.20337	0.853524	3.80243	#N/A	#N/A	#N/A	#N/A	#N/A	#N/A	0.764225	1.17292	1.86179	2.17703	#N/A	#N/A	1.84081	#N/A	1.02761	6.0591	1.37879	11	ENSG00000254177		lncRNA	novel transcript
MYC	#N/A	1.82755	0.761191	2.3888	#N/A	#N/A	#N/A	#N/A	#N/A	2.82673	2.03695	#N/A	1.32505	1.5203	#N/A	4.3512	2.89291	1.40425	3.84339	#N/A	11	ENSG00000136997	MYC	protein_coding	MYC proto-oncogene, bHLH transcription factor [Source:HGNC Symbol;Acc:HGNC:7553]
IL2RG	#N/A	2.82098	4.42301	3.96891	1.27658	0.757967	1.99454	#N/A	#N/A	#N/A	#N/A	#N/A	1.6668	#N/A	#N/A	#N/A	3.74817	1.39657	5.41888	2.36463	11	ENSG00000147168	IL2RG	protein_coding	interleukin 2 receptor subunit gamma [Source:HGNC Symbol;Acc:HGNC:6010]
FAAH2	0.960388	#N/A	4.59917	3.13213	#N/A	#N/A	#N/A	#N/A	#N/A	1.09765	2.21665	0.752042	2.59891	0.936882	#N/A	3.38345	#N/A	1.06349	7.26713	#N/A	11	ENSG00000165591	FAAH2	protein_coding	fatty acid amide hydrolase 2 [Source:HGNC Symbol;Acc:HGNC:26440]
#269802	2.22869	1.04101	4.4239	3.52339	#N/A	#N/A	#N/A	#N/A	#N/A	1.40625	1.45556	#N/A	2.6394	#N/A	#N/A	3.12054	1.62394	1.07114	0.726464	#N/A	11	ENSG00000269802		lncRNA	novel transcript, antisense to CLPP
JAKMIP2-AS1	2.82627	1.31514	5.64126	2.78675	#N/A	0.723708	1.76729	0.815369	#N/A	#N/A	#N/A	#N/A	3.64758	1.22655	#N/A	#N/A	#N/A	1.61143	3.7207	#N/A	11	ENSG00000280780	JAKMIP2-AS1	lncRNA	JAKMIP2 antisense RNA 1 [Source:HGNC Symbol;Acc:HGNC:27203]
TEX14	#N/A	#N/A	#N/A	#N/A	0.871103	0.851735	1.43086	1.07258	0.936463	1.64904	1.94874	1.8535	#N/A	0.710161	#N/A	1.3308	#N/A	#N/A	6.05482	#N/A	11	ENSG00000121101	TEX14	protein_coding	testis expressed 14, intercellular bridge forming factor [Source:HGNC Symbol;Acc:HGNC:11737]
PHLDB2	2.3975	2.07092	5.64737	3.95895	#N/A	0.709536	2.51543	0.94778	#N/A	#N/A	#N/A	#N/A	3.34474	#N/A	#N/A	#N/A	0.896723	1.68854	4.07119	#N/A	11	ENSG00000144824	PHLDB2	protein_coding	pleckstrin homology like domain family B member 2 [Source:HGNC Symbol;Acc:HGNC:29573]
DNAJC6	1.77857	1.95502	5.32198	3.43546	1.47755	#N/A	#N/A	#N/A	0.701132	#N/A	#N/A	#N/A	2.93683	3.37299	#N/A	2.10484	#N/A	1.03087	2.3408	#N/A	11	ENSG00000116675	DNAJC6	protein_coding	DnaJ heat shock protein family (Hsp40) member C6 [Source:HGNC Symbol;Acc:HGNC:15469]
PLS1	3.38107	1.68677	2.92867	2.18412	#N/A	#N/A	#N/A	#N/A	0.867002	#N/A	#N/A	1.16021	1.13743	#N/A	#N/A	0.860848	2.04024	0.76607	0.695126	#N/A	11	ENSG00000120756	PLS1	protein_coding	plastin 1 [Source:HGNC Symbol;Acc:HGNC:9090]
LIME1	2.45342	2.43323	6.51826	5.37699	0.826201	#N/A	0.684422	#N/A	#N/A	#N/A	#N/A	#N/A	4.50406	#N/A	#N/A	0.988891	2.271	#N/A	5.34301	3.6258	11	ENSG00000203896	LIME1	protein_coding	Lck interacting transmembrane adaptor 1 [Source:HGNC Symbol;Acc:HGNC:26016]
TBKBP1	1.34478	#N/A	1.14116	2.68397	#N/A	1.55982	2.96018	1.55565	1.05927	#N/A	#N/A	#N/A	1.07537	1.5157	#N/A	#N/A	#N/A	1.02327	0.671252	#N/A	11	ENSG00000198933	TBKBP1	protein_coding	TBK1 binding protein 1 [Source:HGNC Symbol;Acc:HGNC:30140]
PRKCQ-AS1	2.93798	1.19502	5.4539	3.81763	#N/A	#N/A	#N/A	#N/A	#N/A	0.662404	0.749201	#N/A	3.92709	#N/A	#N/A	0.899357	2.1833	1.80868	7.82936	#N/A	11	ENSG00000237943	PRKCQ-AS1	lncRNA	PRKCQ antisense RNA 1 [Source:HGNC Symbol;Acc:HGNC:44689]
#262370	4.00859	#N/A	#N/A	1.4926	#N/A	0.88639	1.97986	0.658518	#N/A	0.857958	1.21607	1.11528	#N/A	0.956673	#N/A	#N/A	#N/A	2.1248	3.447	#N/A	11	ENSG00000262370		lncRNA	novel transcript
CUTA#112514	#N/A	3.36101	#N/A	1.23612	2.50261	0.824018	1.61134	#N/A	0.714934	1.12516	#N/A	#N/A	0.656593	#N/A	#N/A	#N/A	3.90719	0.684868	3.78937	#N/A	11	ENSG00000112514	CUTA	protein_coding	cutA divalent cation tolerance homolog [Source:HGNC Symbol;Acc:HGNC:21101]
THEMIS#172673	3.69657	1.81639	6.24086	4.4357	#N/A	#N/A	#N/A	#N/A	#N/A	#N/A	#N/A	#N/A	4.54837	0.654581	#N/A	2.73147	2.96785	2.95207	8.25573	3.07029	11	ENSG00000172673	THEMIS	protein_coding	thymocyte selection associated [Source:HGNC Symbol;Acc:HGNC:21569]
#261324	0.651567	1.19049	1.56102	1.26719	#N/A	#N/A	#N/A	#N/A	#N/A	0.842735	1.26073	0.800477	1.15097	#N/A	#N/A	0.817978	1.23347	#N/A	0.972049	#N/A	11	ENSG00000261324		lncRNA	novel transcript, overlapping HIST4H4
LAPTM4B	1.38818	0.993905	1.62022	1.67639	#N/A	#N/A	#N/A	#N/A	0.648271	2.06176	1.71663	#N/A	1.36187	0.958121	#N/A	1.97834	#N/A	0.86254	#N/A	#N/A	11	ENSG00000104341	LAPTM4B	protein_coding	lysosomal protein transmembrane 4 beta [Source:HGNC Symbol;Acc:HGNC:13646]
LPCAT4	0.907492	0.922269	1.65927	1.24402	0.926809	#N/A	0.907553	#N/A	#N/A	#N/A	#N/A	#N/A	1.40315	0.638887	#N/A	0.961037	0.955254	#N/A	6.71806	#N/A	11	ENSG00000176454	LPCAT4	protein_coding	lysophosphatidylcholine acyltransferase 4 [Source:HGNC Symbol;Acc:HGNC:30059]
#246225	0.637539	1.42501	4.27502	3.2277	#N/A	#N/A	#N/A	#N/A	#N/A	0.698089	0.850387	0.684034	1.79337	#N/A	#N/A	0.78981	#N/A	1.53004	3.50083	#N/A	11	ENSG00000246225		lncRNA	novel transcript, antisense to SVIP
DCTN6-DT	1.8058	0.907927	1.78995	1.27412	#N/A	#N/A	#N/A	#N/A	#N/A	#N/A	0.636577	#N/A	1.89171	0.974798	#N/A	0.906096	1.41227	1.37056	6.87588	#N/A	11	ENSG00000271869	DCTN6-DT	lncRNA	DCTN6 divergent transcript [Source:HGNC Symbol;Acc:HGNC:55241]
GALNT12	1.83374	1.88238	5.78462	3.31332	#N/A	#N/A	#N/A	#N/A	1.08685	0.629823	0.70374	#N/A	2.57565	#N/A	#N/A	#N/A	1.15781	1.72273	2.44844	#N/A	11	ENSG00000119514	GALNT12	protein_coding	polypeptide N-acetylgalactosaminyltransferase 12 [Source:HGNC Symbol;Acc:HGNC:19877]
JAM3	#N/A	1.51266	5.13752	3.24663	#N/A	#N/A	#N/A	#N/A	1.17803	0.62924	1.05305	1.21692	2.50322	0.644254	#N/A	1.68889	1.47265	#N/A	#N/A	#N/A	11	ENSG00000166086	JAM3	protein_coding	junctional adhesion molecule 3 [Source:HGNC Symbol;Acc:HGNC:15532]
CAPN12	#N/A	2.00557	4.45764	3.08035	#N/A	1.05021	2.38387	0.978564	#N/A	0.624893	0.609032	#N/A	2.34808	#N/A	#N/A	#N/A	1.80322	#N/A	4.20993	#N/A	11	ENSG00000182472	CAPN12	protein_coding	calpain 12 [Source:HGNC Symbol;Acc:HGNC:13249]
PLEKHM2	#N/A	#N/A	#N/A	#N/A	0.937252	0.613765	0.623303	0.677635	0.752403	0.764135	0.920248	0.928545	#N/A	0.606215	#N/A	0.906433	#N/A	#N/A	8.18614	#N/A	11	ENSG00000116786	PLEKHM2	protein_coding	pleckstrin homology and RUN domain containing M2 [Source:HGNC Symbol;Acc:HGNC:29131]
LLGL2	1.10396	0.912627	3.19833	2.62572	#N/A	0.702721	1.0789	1.01737	#N/A	#N/A	#N/A	#N/A	1.72738	0.590324	#N/A	#N/A	#N/A	#N/A	5.71482	1.49764	11	ENSG00000073350	LLGL2	protein_coding	LLGL scribble cell polarity complex component 2 [Source:HGNC Symbol;Acc:HGNC:6629]
HHAT#054392	#N/A	0.790122	1.48275	2.28181	0.938558	#N/A	1.22976	#N/A	#N/A	#N/A	0.588388	0.788265	1.21269	1.61618	#N/A	2.69986	#N/A	#N/A	7.1845	#N/A	11	ENSG00000054392	HHAT	protein_coding	hedgehog acyltransferase [Source:HGNC Symbol;Acc:HGNC:18270]
CNN2	#N/A	0.993298	#N/A	0.906614	0.794611	0.652209	0.85134	#N/A	0.586719	0.898072	#N/A	#N/A	#N/A	#N/A	#N/A	1.78145	1.41189	#N/A	7.76476	1.21774	11	ENSG00000064666	CNN2	protein_coding	calponin 2 [Source:HGNC Symbol;Acc:HGNC:2156]
GPR82	0.580114	1.24152	2.75624	1.84875	#N/A	#N/A	#N/A	#N/A	#N/A	0.585995	0.786818	1.00536	0.895471	#N/A	#N/A	1.42431	1.15847	#N/A	4.94433	#N/A	11	ENSG00000171657	GPR82	protein_coding	G protein-coupled receptor 82 [Source:HGNC Symbol;Acc:HGNC:4533]
SLC41A1	1.10672	1.83208	3.3473	3.68115	#N/A	0.578153	#N/A	0.930591	#N/A	#N/A	#N/A	#N/A	3.77751	1.19876	#N/A	#N/A	2.17726	1.51123	5.18668	#N/A	11	ENSG00000133065	SLC41A1	protein_coding	solute carrier family 41 member 1 [Source:HGNC Symbol;Acc:HGNC:19429]
HSP90AB1	#N/A	1.29877	#N/A	#N/A	1.57879	0.851166	1.55655	#N/A	0.879962	0.988974	#N/A	#N/A	#N/A	0.989132	#N/A	1.08125	2.24798	0.576226	6.13943	#N/A	11	ENSG00000096384	HSP90AB1	protein_coding	heat shock protein 90 alpha family class B member 1 [Source:HGNC Symbol;Acc:HGNC:5258]
SFMBT1	#N/A	1.00782	2.90943	2.04195	#N/A	#N/A	#N/A	#N/A	#N/A	0.573117	0.85187	0.601378	2.36744	#N/A	#N/A	0.595218	1.61932	#N/A	9.26098	1.2759	11	ENSG00000163935	SFMBT1	protein_coding	Scm like with four mbt domains 1 [Source:HGNC Symbol;Acc:HGNC:20255]
THRA	1.30537	0.930808	1.05729	0.865391	#N/A	0.618192	#N/A	#N/A	0.565791	#N/A	#N/A	#N/A	2.85606	1.60458	#N/A	#N/A	1.37193	2.21812	2.82948	#N/A	11	ENSG00000126351	THRA	protein_coding	thyroid hormone receptor alpha [Source:HGNC Symbol;Acc:HGNC:11796]
APOBEC3G	#N/A	1.8034	1.42087	#N/A	0.973694	1.51919	3.18505	0.723262	0.54614	#N/A	#N/A	#N/A	1.26827	#N/A	#N/A	#N/A	1.81647	#N/A	4.19582	1.40699	11	ENSG00000239713	APOBEC3G	protein_coding	apolipoprotein B mRNA editing enzyme catalytic subunit 3G [Source:HGNC Symbol;Acc:HGNC:17357]
SIPA1	#N/A	0.743304	#N/A	#N/A	0.543424	1.2272	1.31834	0.564489	1.2075	#N/A	#N/A	#N/A	0.645014	#N/A	#N/A	#N/A	1.47826	1.58609	3.7915	1.93355	11	ENSG00000213445	SIPA1	protein_coding	signal-induced proliferation-associated 1 [Source:HGNC Symbol;Acc:HGNC:10885]
OSBP2	1.03977	0.710859	1.82788	1.5105	#N/A	#N/A	#N/A	0.542304	#N/A	#N/A	0.703704	0.724533	1.04285	#N/A	#N/A	0.744855	1.32425	#N/A	2.1534	#N/A	11	ENSG00000184792	OSBP2	protein_coding	oxysterol binding protein 2 [Source:HGNC Symbol;Acc:HGNC:8504]
#235522	0.604679	1.33124	3.9325	2.54853	#N/A	#N/A	#N/A	#N/A	#N/A	#N/A	0.536559	1.06698	2.05412	#N/A	#N/A	1.13566	1.56489	0.995621	6.44914	#N/A	11	ENSG00000235522		lncRNA	novel transcript
B3GNT2	1.07306	0.7961	0.534234	0.903763	#N/A	1.19173	1.91408	0.728059	0.636475	#N/A	#N/A	#N/A	0.707248	#N/A	#N/A	#N/A	0.703265	#N/A	6.08267	#N/A	11	ENSG00000170340	B3GNT2	protein_coding	UDP-GlcNAc:betaGal beta-1,3-N-acetylglucosaminyltransferase 2 [Source:HGNC Symbol;Acc:HGNC:15629]
#272256	1.22361	0.996038	1.96686	2.32152	#N/A	#N/A	#N/A	#N/A	#N/A	0.530591	0.751338	#N/A	1.48943	#N/A	#N/A	1.1915	1.80635	1.09815	6.17649	#N/A	11	ENSG00000272256		lncRNA	novel transcript, antisense to TMEM66
AVEN	0.647781	0.671505	0.946609	0.694236	#N/A	0.690835	0.632847	0.728246	0.839057	#N/A	0.523342	#N/A	0.963159	#N/A	#N/A	#N/A	#N/A	#N/A	5.20149	#N/A	11	ENSG00000169857	AVEN	protein_coding	apoptosis and caspase activation inhibitor [Source:HGNC Symbol;Acc:HGNC:13509]
GDPD5	#N/A	#N/A	0.655448	2.0138	0.516854	#N/A	1.55042	#N/A	#N/A	#N/A	#N/A	#N/A	1.75206	1.69438	#N/A	0.932326	1.10499	1.20561	6.1617	1.12572	11	ENSG00000158555	GDPD5	protein_coding	glycerophosphodiester phosphodiesterase domain containing 5 [Source:HGNC Symbol;Acc:HGNC:28804]
CD226	3.15411	1.62792	4.99776	3.34809	#N/A	#N/A	0.515599	#N/A	#N/A	#N/A	#N/A	#N/A	2.33989	0.962688	#N/A	#N/A	2.72507	2.20679	2.30407	1.57464	11	ENSG00000150637	CD226	protein_coding	CD226 molecule [Source:HGNC Symbol;Acc:HGNC:16961]
APRT	#N/A	2.05634	#N/A	#N/A	1.66037	0.843217	1.63254	#N/A	0.509117	1.15046	#N/A	#N/A	#N/A	#N/A	#N/A	0.786284	3.38211	0.732785	2.79913	3.09381	11	ENSG00000198931	APRT	protein_coding	adenine phosphoribosyltransferase [Source:HGNC Symbol;Acc:HGNC:626]
GK5	1.61572	0.503508	1.0886	#N/A	#N/A	1.17978	1.50385	1.33294	0.916966	#N/A	#N/A	#N/A	1.36987	#N/A	#N/A	#N/A	1.04651	0.96901	7.84361	#N/A	11	ENSG00000175066	GK5	protein_coding	glycerol kinase 5 [Source:HGNC Symbol;Acc:HGNC:28635]
CORO2A	1.74269	#N/A	1.15697	#N/A	#N/A	#N/A	#N/A	#N/A	#N/A	#N/A	0.496981	0.538313	2.0924	0.945813	#N/A	1.20681	1.69935	2.12206	6.30863	1.73291	11	ENSG00000106789	CORO2A	protein_coding	coronin 2A [Source:HGNC Symbol;Acc:HGNC:2255]
LAX1	0.804951	2.20963	5.75217	5.18996	0.621651	0.494687	0.782445	#N/A	#N/A	#N/A	#N/A	#N/A	4.01929	#N/A	#N/A	#N/A	2.27231	#N/A	6.6124	1.7034	11	ENSG00000122188	LAX1	protein_coding	lymphocyte transmembrane adaptor 1 [Source:HGNC Symbol;Acc:HGNC:26005]
LINC00649	3.07133	1.98261	5.67484	4.16649	#N/A	#N/A	#N/A	#N/A	#N/A	#N/A	#N/A	0.493745	4.0047	#N/A	#N/A	2.36702	2.125	1.67439	6.36652	2.31275	11	ENSG00000237945	LINC00649	lncRNA	long intergenic non-protein coding RNA 649 [Source:HGNC Symbol;Acc:HGNC:44305]
HEMK1	0.493181	0.707835	1.44876	1.87163	#N/A	#N/A	#N/A	#N/A	0.742474	#N/A	0.495748	0.638546	0.971246	1.0151	#N/A	#N/A	#N/A	#N/A	5.871	1.3845	11	ENSG00000114735	HEMK1	protein_coding	HemK methyltransferase family member 1 [Source:HGNC Symbol;Acc:HGNC:24923]
LINC02273	2.83533	2.11901	3.92953	4.08415	#N/A	#N/A	#N/A	#N/A	#N/A	1.95272	1.47362	#N/A	4.76786	#N/A	#N/A	3.80671	1.60756	0.484903	0.560353	#N/A	11	ENSG00000245954	LINC02273	lncRNA	long intergenic non-protein coding RNA 2273 [Source:HGNC Symbol;Acc:HGNC:53188]
MTFR1	#N/A	0.671081	2.11117	1.52025	#N/A	#N/A	#N/A	#N/A	#N/A	0.481249	0.742168	1.09985	0.971085	0.645915	#N/A	0.634188	0.713788	#N/A	9.22777	#N/A	11	ENSG00000066855	MTFR1	protein_coding	mitochondrial fission regulator 1 [Source:HGNC Symbol;Acc:HGNC:29510]
#225885	#N/A	1.87235	5.01251	1.94664	#N/A	#N/A	#N/A	#N/A	0.479609	2.37936	3.63963	2.89445	1.07777	1.07359	#N/A	2.58632	#N/A	#N/A	7.43578	#N/A	11	ENSG00000225885		lncRNA	novel transcript, antisense to SAMD12
URB1	#N/A	0.518281	0.904318	1.08854	#N/A	#N/A	#N/A	#N/A	0.467647	#N/A	0.537678	0.556325	0.86447	#N/A	#N/A	0.635837	1.12465	0.85434	5.80852	#N/A	11	ENSG00000142207	URB1	protein_coding	URB1 ribosome biogenesis homolog [Source:HGNC Symbol;Acc:HGNC:17344]
TBC1D17	0.829192	#N/A	0.835489	0.645492	#N/A	0.4666	#N/A	#N/A	0.637382	0.725112	0.512295	#N/A	1.16813	1.36537	#N/A	#N/A	0.898683	#N/A	2.48841	#N/A	11	ENSG00000104946	TBC1D17	protein_coding	TBC1 domain family member 17 [Source:HGNC Symbol;Acc:HGNC:25699]
IL15RA	0.880764	#N/A	#N/A	#N/A	0.860242	#N/A	1.28309	0.464075	#N/A	#N/A	0.518318	0.782906	1.3989	0.529933	#N/A	0.701646	1.69792	#N/A	5.84326	#N/A	11	ENSG00000134470	IL15RA	protein_coding	interleukin 15 receptor subunit alpha [Source:HGNC Symbol;Acc:HGNC:5978]
WWC2	3.36353	#N/A	#N/A	#N/A	#N/A	0.451948	#N/A	0.783589	1.59196	1.27295	1.89988	1.76843	#N/A	3.35075	#N/A	#N/A	2.41589	2.21805	6.58587	#N/A	11	ENSG00000151718	WWC2	protein_coding	WW and C2 domain containing 2 [Source:HGNC Symbol;Acc:HGNC:24148]
ZNF862	0.748227	0.596751	1.53209	0.89869	#N/A	#N/A	#N/A	#N/A	#N/A	#N/A	0.449901	#N/A	1.02116	0.761903	#N/A	0.792057	0.691994	1.03285	7.48533	#N/A	11	ENSG00000106479	ZNF862	protein_coding	zinc finger protein 862 [Source:HGNC Symbol;Acc:HGNC:34519]
KLHDC4	1.10067	0.644862	1.69941	1.40135	#N/A	0.615257	0.443567	0.863503	0.507342	#N/A	#N/A	#N/A	1.61137	#N/A	#N/A	#N/A	#N/A	0.742427	4.41502	#N/A	11	ENSG00000104731	KLHDC4	protein_coding	kelch domain containing 4 [Source:HGNC Symbol;Acc:HGNC:25272]
PLCXD2	2.09203	1.90426	5.37426	4.83522	#N/A	0.956203	0.940298	0.908742	0.437787	#N/A	#N/A	#N/A	2.15452	#N/A	#N/A	#N/A	#N/A	0.904545	3.38544	#N/A	11	ENSG00000240891	PLCXD2	protein_coding	phosphatidylinositol specific phospholipase C X domain containing 2 [Source:HGNC Symbol;Acc:HGNC:26462]
SRPRA	#N/A	1.41977	#N/A	0.641956	0.97935	0.777675	1.31336	#N/A	0.747888	0.510029	#N/A	#N/A	0.517717	#N/A	#N/A	0.437614	1.23385	#N/A	3.09105	#N/A	11	ENSG00000182934	SRPRA	protein_coding	SRP receptor subunit alpha [Source:HGNC Symbol;Acc:HGNC:11307]
AXIN1	0.977064	#N/A	1.07818	0.723287	#N/A	0.743138	0.86143	0.802999	0.43446	#N/A	#N/A	#N/A	1.15064	#N/A	#N/A	#N/A	1.2478	0.718528	4.13034	#N/A	11	ENSG00000103126	AXIN1	protein_coding	axin 1 [Source:HGNC Symbol;Acc:HGNC:903]
ADAM22	1.91251	1.70326	5.88141	4.26582	#N/A	0.458589	0.53728	0.616154	0.433322	#N/A	#N/A	#N/A	3.4885	#N/A	#N/A	#N/A	#N/A	1.38645	4.99673	#N/A	11	ENSG00000008277	ADAM22	protein_coding	ADAM metallopeptidase domain 22 [Source:HGNC Symbol;Acc:HGNC:201]
PDZD8	1.06604	#N/A	#N/A	#N/A	0.731579	0.700367	1.18865	0.745117	0.552915	#N/A	#N/A	0.426232	#N/A	0.560649	#N/A	#N/A	0.880415	0.865698	6.52478	#N/A	11	ENSG00000165650	PDZD8	protein_coding	PDZ domain containing 8 [Source:HGNC Symbol;Acc:HGNC:26974]
SLC9B2	#N/A	1.66538	3.56411	3.94185	#N/A	#N/A	0.424692	#N/A	0.442416	#N/A	#N/A	0.626704	1.74453	0.748389	#N/A	0.834807	0.78819	#N/A	6.91702	#N/A	11	ENSG00000164038	SLC9B2	protein_coding	solute carrier family 9 member B2 [Source:HGNC Symbol;Acc:HGNC:25143]
SNHG1	0.415254	0.654354	0.887817	1.27125	#N/A	#N/A	#N/A	#N/A	0.583145	0.594587	0.659606	0.448446	0.509455	#N/A	#N/A	0.635567	#N/A	#N/A	4.68824	#N/A	11	ENSG00000255717	SNHG1	lncRNA	small nucleolar RNA host gene 1 [Source:HGNC Symbol;Acc:HGNC:32688]
CUBN	0.94273	0.774252	1.65067	2.44146	#N/A	#N/A	#N/A	#N/A	#N/A	0.399312	0.53638	0.801868	1.32987	#N/A	#N/A	1.06154	#N/A	0.584827	6.68024	#N/A	11	ENSG00000107611	CUBN	protein_coding	cubilin [Source:HGNC Symbol;Acc:HGNC:2548]
FBXW8	#N/A	0.397695	0.744302	0.649217	#N/A	0.621086	#N/A	0.711884	0.694257	#N/A	0.423834	0.489238	0.561206	0.853065	#N/A	#N/A	#N/A	#N/A	7.37704	#N/A	11	ENSG00000174989	FBXW8	protein_coding	F-box and WD repeat domain containing 8 [Source:HGNC Symbol;Acc:HGNC:13597]
CASTOR3	#N/A	0.995328	2.68068	2.36534	#N/A	#N/A	#N/A	0.487641	0.39167	#N/A	0.395515	0.775471	1.90309	#N/A	#N/A	#N/A	0.792402	0.971441	8.38833	#N/A	11	ENSG00000239521	CASTOR3	transcribed_unprocessed_pseudogene	CASTOR family member 3 [Source:HGNC Symbol;Acc:HGNC:29954]
KIF21A	3.00494	1.9247	7.18327	4.66787	#N/A	0.397415	1.12941	0.384949	#N/A	#N/A	#N/A	#N/A	4.00142	#N/A	#N/A	#N/A	2.20608	0.765777	5.77511	#N/A	11	ENSG00000139116	KIF21A	protein_coding	kinesin family member 21A [Source:HGNC Symbol;Acc:HGNC:19349]
ABLIM1	#N/A	1.08905	5.40489	3.79166	#N/A	#N/A	#N/A	#N/A	#N/A	0.445282	0.601077	0.384172	3.45891	#N/A	#N/A	0.623974	2.29625	1.86974	5.03238	#N/A	11	ENSG00000099204	ABLIM1	protein_coding	actin binding LIM protein 1 [Source:HGNC Symbol;Acc:HGNC:78]
ZEB1	0.477886	2.07804	5.64746	4.44449	0.38211	#N/A	#N/A	#N/A	#N/A	0.850875	1.1016	1.22656	1.63916	#N/A	#N/A	1.88543	#N/A	#N/A	8.43496	#N/A	11	ENSG00000148516	ZEB1	protein_coding	zinc finger E-box binding homeobox 1 [Source:HGNC Symbol;Acc:HGNC:11642]
MICAL3	#N/A	0.706081	2.36807	2.43471	#N/A	#N/A	0.931234	#N/A	#N/A	0.373776	0.685347	0.810441	#N/A	0.652529	#N/A	0.589709	0.885298	#N/A	6.78134	#N/A	11	ENSG00000243156	MICAL3	protein_coding	microtubule associated monooxygenase, calponin and LIM domain containing 3 [Source:HGNC Symbol;Acc:HGNC:24694]
USP20	0.858209	0.406268	1.26723	0.916714	#N/A	#N/A	#N/A	#N/A	#N/A	#N/A	0.369936	0.477993	1.11947	0.839937	#N/A	#N/A	0.702592	0.605326	4.25237	#N/A	11	ENSG00000136878	USP20	protein_coding	ubiquitin specific peptidase 20 [Source:HGNC Symbol;Acc:HGNC:12619]
LEPROTL1	2.61182	0.875979	1.71495	0.944424	#N/A	#N/A	#N/A	#N/A	#N/A	0.423287	0.359137	#N/A	1.40959	#N/A	#N/A	1.0606	1.69145	1.85166	9.57599	#N/A	11	ENSG00000104660	LEPROTL1	protein_coding	leptin receptor overlapping transcript like 1 [Source:HGNC Symbol;Acc:HGNC:6555]
NIBAN1	1.88963	0.633328	0.836185	2.41387	1.19763	#N/A	3.29001	#N/A	#N/A	#N/A	#N/A	#N/A	#N/A	0.353053	#N/A	0.914569	1.59047	0.661378	9.94747	#N/A	11	ENSG00000135842	NIBAN1	protein_coding	niban apoptosis regulator 1 [Source:HGNC Symbol;Acc:HGNC:16784]
INPP4B	2.93506	1.10219	4.7556	3.39028	#N/A	#N/A	#N/A	#N/A	#N/A	#N/A	0.349256	#N/A	3.28398	0.99019	#N/A	2.41908	2.24419	2.55428	11.1889	#N/A	11	ENSG00000109452	INPP4B	protein_coding	inositol polyphosphate-4-phosphatase type II B [Source:HGNC Symbol;Acc:HGNC:6075]
DGKA	0.478474	#N/A	1.70874	2.53099	#N/A	#N/A	#N/A	#N/A	#N/A	0.48362	0.661101	0.349227	1.16021	#N/A	#N/A	1.52992	0.869964	1.25269	8.51422	#N/A	11	ENSG00000065357	DGKA	protein_coding	diacylglycerol kinase alpha [Source:HGNC Symbol;Acc:HGNC:2849]
SCMH1	#N/A	0.78715	1.5657	1.48516	0.573824	#N/A	0.390056	0.348839	#N/A	0.546459	0.89058	1.04702	#N/A	#N/A	#N/A	1.34632	#N/A	#N/A	9.25806	#N/A	11	ENSG00000010803	SCMH1	protein_coding	Scm polycomb group protein homolog 1 [Source:HGNC Symbol;Acc:HGNC:19003]
YPEL1	0.347547	1.3174	4.46651	2.99744	#N/A	1.21201	2.17146	1.50962	0.75731	#N/A	#N/A	#N/A	2.10894	#N/A	#N/A	#N/A	#N/A	1.15847	5.27351	#N/A	11	ENSG00000100027	YPEL1	protein_coding	yippee like 1 [Source:HGNC Symbol;Acc:HGNC:12845]
#286965	3.3957	3.33401	7.09102	3.80428	#N/A	3.03864	2.93163	2.55709	#N/A	#N/A	#N/A	#N/A	5.91423	#N/A	#N/A	#N/A	1.20812	0.345712	0.49143	#N/A	11	ENSG00000286965		lncRNA	novel transcript
GSPT1	0.795357	0.729798	0.888496	0.596136	0.44052	#N/A	#N/A	#N/A	#N/A	#N/A	0.344649	#N/A	0.7444	0.547685	#N/A	0.917762	0.874789	#N/A	5.07819	#N/A	11	ENSG00000103342	GSPT1	protein_coding	G1 to S phase transition 1 [Source:HGNC Symbol;Acc:HGNC:4621]
LINC01588	#N/A	0.475887	1.45584	1.52068	#N/A	#N/A	#N/A	0.342733	0.506607	#N/A	0.492369	0.49248	0.947178	#N/A	#N/A	#N/A	1.03236	1.25774	4.76642	#N/A	11	ENSG00000214900	LINC01588	lncRNA	long intergenic non-protein coding RNA 1588 [Source:HGNC Symbol;Acc:HGNC:27503]
CMIP	0.575267	#N/A	#N/A	#N/A	#N/A	1.14271	1.31161	1.34417	0.736094	#N/A	0.342113	0.554631	#N/A	0.405791	#N/A	#N/A	0.785288	1.197	4.1432	#N/A	11	ENSG00000153815	CMIP	protein_coding	c-Maf inducing protein [Source:HGNC Symbol;Acc:HGNC:24319]
SLC7A6	0.341924	0.413596	1.25059	1.57517	#N/A	#N/A	#N/A	#N/A	#N/A	1.00607	1.28843	1.0338	0.403255	0.517751	#N/A	0.969722	#N/A	#N/A	8.61953	#N/A	11	ENSG00000103064	SLC7A6	protein_coding	solute carrier family 7 member 6 [Source:HGNC Symbol;Acc:HGNC:11064]
H2BC5	1.18691	1.20662	2.44723	0.602412	0.695963	#N/A	#N/A	#N/A	#N/A	0.341661	0.403256	0.607287	#N/A	#N/A	#N/A	0.674133	0.683999	#N/A	3.17676	#N/A	11	ENSG00000158373	H2BC5	protein_coding	H2B clustered histone 5 [Source:HGNC Symbol;Acc:HGNC:4747]
ZFP36	0.383124	#N/A	#N/A	#N/A	0.534252	1.76908	3.15012	1.11224	1.08804	0.341613	#N/A	#N/A	#N/A	1.10356	#N/A	#N/A	#N/A	0.486894	3.98798	1.5222	11	ENSG00000128016	ZFP36	protein_coding	ZFP36 ring finger protein [Source:HGNC Symbol;Acc:HGNC:12862]
PRMT7	0.373243	0.428636	1.12999	0.994715	#N/A	#N/A	#N/A	0.341271	0.546854	#N/A	0.596221	0.699532	0.953877	#N/A	#N/A	#N/A	#N/A	0.764289	6.67976	#N/A	11	ENSG00000132600	PRMT7	protein_coding	protein arginine methyltransferase 7 [Source:HGNC Symbol;Acc:HGNC:25557]
AKT3#117020	0.710908	1.05882	2.63371	1.33057	#N/A	#N/A	#N/A	#N/A	#N/A	#N/A	0.362587	0.33195	2.20108	1.01544	#N/A	#N/A	1.65703	1.91151	8.41681	#N/A	11	ENSG00000117020	AKT3	protein_coding	AKT serine/threonine kinase 3 [Source:HGNC Symbol;Acc:HGNC:393]
HAPLN3	2.09868	0.910515	5.07743	3.6126	#N/A	#N/A	#N/A	#N/A	#N/A	1.21966	1.62804	#N/A	2.45233	#N/A	#N/A	2.46263	2.0605	#N/A	3.98632	0.325092	11	ENSG00000140511	HAPLN3	protein_coding	hyaluronan and proteoglycan link protein 3 [Source:HGNC Symbol;Acc:HGNC:21446]
CEP83	#N/A	#N/A	0.495286	#N/A	0.609743	0.323348	#N/A	0.637389	0.524493	0.527379	0.755354	0.900341	#N/A	0.821877	#N/A	0.730924	#N/A	#N/A	7.6653	#N/A	11	ENSG00000173588	CEP83	protein_coding	centrosomal protein 83 [Source:HGNC Symbol;Acc:HGNC:17966]
RASA1	0.373594	#N/A	0.623854	#N/A	#N/A	#N/A	#N/A	#N/A	#N/A	0.368062	0.509226	0.85762	0.652771	0.447601	#N/A	0.319318	0.442493	0.505214	6.28815	#N/A	11	ENSG00000145715	RASA1	protein_coding	RAS p21 protein activator 1 [Source:HGNC Symbol;Acc:HGNC:9871]
IFITM1	1.7451	2.75714	3.10789	1.02766	0.384847	0.316395	1.08418	#N/A	#N/A	0.835595	#N/A	#N/A	0.668021	#N/A	#N/A	#N/A	0.412193	0.390225	#N/A	#N/A	11	ENSG00000185885	IFITM1	protein_coding	interferon induced transmembrane protein 1 [Source:HGNC Symbol;Acc:HGNC:5412]
TMEM156	#N/A	1.4399	4.25248	3.53428	#N/A	#N/A	0.440536	#N/A	0.316122	0.40885	0.55122	0.746887	0.640716	#N/A	#N/A	0.388448	#N/A	#N/A	5.0464	#N/A	11	ENSG00000121895	TMEM156	protein_coding	transmembrane protein 156 [Source:HGNC Symbol;Acc:HGNC:26260]
ANKH	0.801442	0.625449	1.51806	#N/A	#N/A	#N/A	#N/A	#N/A	#N/A	0.314449	0.494063	0.469827	0.784118	#N/A	#N/A	0.688784	1.1232	1.21803	6.71671	#N/A	11	ENSG00000154122	ANKH	protein_coding	ANKH inorganic pyrophosphate transport regulator [Source:HGNC Symbol;Acc:HGNC:15492]
DENND2D	1.68936	1.22615	2.95887	3.92192	#N/A	0.313332	#N/A	#N/A	0.721623	#N/A	#N/A	#N/A	2.64318	#N/A	#N/A	#N/A	1.84635	1.92581	7.92244	1.08902	11	ENSG00000162777	DENND2D	protein_coding	DENN domain containing 2D [Source:HGNC Symbol;Acc:HGNC:26192]
PRKCE	#N/A	#N/A	#N/A	#N/A	0.493801	0.480171	0.717817	0.764522	0.808871	#N/A	0.537815	0.698276	#N/A	0.901348	#N/A	0.303239	#N/A	1.32187	6.88581	#N/A	11	ENSG00000171132	PRKCE	protein_coding	protein kinase C epsilon [Source:HGNC Symbol;Acc:HGNC:9401]
ITGA3	#N/A	2.14028	4.51464	5.56363	0.292896	#N/A	#N/A	#N/A	#N/A	1.20257	1.43936	1.58351	6.37822	#N/A	#N/A	2.95759	1.52529	#N/A	0.520419	#N/A	11	ENSG00000005884	ITGA3	protein_coding	integrin subunit alpha 3 [Source:HGNC Symbol;Acc:HGNC:6139]
EIF2A	0.570602	0.310567	#N/A	#N/A	#N/A	#N/A	0.369663	0.290914	0.471891	0.408412	0.428949	0.298076	#N/A	1.01955	#N/A	0.371857	#N/A	#N/A	4.59126	#N/A	11	ENSG00000144895	EIF2A	protein_coding	eukaryotic translation initiation factor 2A [Source:HGNC Symbol;Acc:HGNC:3254]
PPP2R5A	0.621788	#N/A	0.41669	#N/A	#N/A	0.454693	0.614721	0.553685	0.290524	#N/A	#N/A	#N/A	0.695076	0.434547	#N/A	#N/A	0.817026	0.859953	5.01261	#N/A	11	ENSG00000066027	PPP2R5A	protein_coding	protein phosphatase 2 regulatory subunit B'alpha [Source:HGNC Symbol;Acc:HGNC:9309]
HIVEP3	1.8002	0.410626	1.27063	0.621213	#N/A	#N/A	0.571732	0.287218	#N/A	#N/A	#N/A	#N/A	1.25247	0.512469	#N/A	#N/A	0.744166	1.79057	6.47547	#N/A	11	ENSG00000127124	HIVEP3	protein_coding	HIVEP zinc finger 3 [Source:HGNC Symbol;Acc:HGNC:13561]
GATAD2A	0.664365	#N/A	0.361084	#N/A	#N/A	0.334225	0.527322	0.528225	0.355193	#N/A	0.281515	#N/A	0.706916	#N/A	#N/A	#N/A	0.477589	1.11103	6.54118	#N/A	11	ENSG00000167491	GATAD2A	protein_coding	GATA zinc finger domain containing 2A [Source:HGNC Symbol;Acc:HGNC:29989]
RAPGEF2	0.617963	#N/A	#N/A	#N/A	0.460737	0.298713	1.22914	0.447609	#N/A	0.281413	0.512084	0.714783	#N/A	0.68895	#N/A	0.80495	#N/A	#N/A	5.92637	#N/A	11	ENSG00000109756	RAPGEF2	protein_coding	Rap guanine nucleotide exchange factor 2 [Source:HGNC Symbol;Acc:HGNC:16854]
FAM117A	0.538983	0.861248	1.74596	3.26741	#N/A	#N/A	#N/A	0.377986	0.281378	#N/A	#N/A	#N/A	2.26811	0.612369	#N/A	#N/A	1.08242	0.860899	8.36804	#N/A	11	ENSG00000121104	FAM117A	protein_coding	family with sequence similarity 117 member A [Source:HGNC Symbol;Acc:HGNC:24179]
PPP1CB	0.850819	#N/A	#N/A	#N/A	0.418587	#N/A	0.279419	#N/A	#N/A	0.600207	0.676394	0.378134	#N/A	0.822668	#N/A	0.974676	0.861236	0.769336	6.02114	#N/A	11	ENSG00000213639	PPP1CB	protein_coding	protein phosphatase 1 catalytic subunit beta [Source:HGNC Symbol;Acc:HGNC:9282]
SP140	#N/A	1.12662	2.50245	1.35099	0.341231	#N/A	0.837444	0.278284	#N/A	#N/A	#N/A	#N/A	0.90542	0.424533	#N/A	#N/A	1.85186	#N/A	5.03423	3.11208	11	ENSG00000079263	SP140	protein_coding	SP140 nuclear body protein [Source:HGNC Symbol;Acc:HGNC:17133]
CDC42SE2	0.490723	0.625951	1.30508	1.13866	#N/A	#N/A	#N/A	#N/A	#N/A	#N/A	0.27801	0.390846	0.688998	#N/A	#N/A	0.614651	0.528685	#N/A	7.79903	1.17767	11	ENSG00000158985	CDC42SE2	protein_coding	CDC42 small effector 2 [Source:HGNC Symbol;Acc:HGNC:18547]
PRMT2	1.19077	0.457397	1.12125	0.824995	#N/A	#N/A	#N/A	#N/A	0.494424	#N/A	#N/A	#N/A	0.276416	0.602085	#N/A	#N/A	0.457155	1.54212	4.65805	0.802036	11	ENSG00000160310	PRMT2	protein_coding	protein arginine methyltransferase 2 [Source:HGNC Symbol;Acc:HGNC:5186]
VPS13A	0.74727	1.36482	2.71719	1.78839	#N/A	#N/A	0.393773	0.2815	#N/A	#N/A	#N/A	0.452716	1.82019	#N/A	#N/A	0.272356	0.8704	#N/A	6.45705	#N/A	11	ENSG00000197969	VPS13A	protein_coding	vacuolar protein sorting 13 homolog A [Source:HGNC Symbol;Acc:HGNC:1908]
DHCR7	1.201	1.93941	3.46382	3.20756	0.270667	1.28284	1.03071	#N/A	1.21457	#N/A	#N/A	#N/A	1.95903	0.61196	#N/A	#N/A	1.14286	#N/A	#N/A	#N/A	11	ENSG00000172893	DHCR7	protein_coding	7-dehydrocholesterol reductase [Source:HGNC Symbol;Acc:HGNC:2860]
INPP4A	2.25642	#N/A	0.54653	#N/A	#N/A	0.453199	0.26802	0.663667	0.351481	#N/A	#N/A	0.320323	0.407324	0.382687	#N/A	#N/A	#N/A	#N/A	6.17681	1.74557	11	ENSG00000040933	INPP4A	protein_coding	inositol polyphosphate-4-phosphatase type I A [Source:HGNC Symbol;Acc:HGNC:6074]
STAT5B	0.755697	0.334015	1.07123	0.742479	#N/A	#N/A	#N/A	#N/A	#N/A	#N/A	0.26778	0.302568	1.26714	#N/A	#N/A	0.609018	0.820133	1.22069	7.09805	#N/A	11	ENSG00000173757	STAT5B	protein_coding	signal transducer and activator of transcription 5B [Source:HGNC Symbol;Acc:HGNC:11367]
INVS	#N/A	0.35279	0.809841	0.750837	#N/A	#N/A	#N/A	0.34609	0.261947	#N/A	0.282287	0.54013	0.857687	0.337189	#N/A	#N/A	#N/A	0.651217	9.70326	#N/A	11	ENSG00000119509	INVS	protein_coding	inversin [Source:HGNC Symbol;Acc:HGNC:17870]
LPP	0.387664	#N/A	#N/A	#N/A	0.306256	0.33319	1.02558	0.503085	#N/A	#N/A	0.259224	0.4531	#N/A	0.579255	#N/A	#N/A	0.471306	1.40937	6.77883	#N/A	11	ENSG00000145012	LPP	protein_coding	LIM domain containing preferred translocation partner in lipoma [Source:HGNC Symbol;Acc:HGNC:6679]
HECA	0.731366	#N/A	#N/A	#N/A	#N/A	#N/A	#N/A	#N/A	#N/A	0.258181	0.402371	0.333997	0.811161	0.470105	#N/A	0.741035	0.976218	0.94637	9.77971	1.76454	11	ENSG00000112406	HECA	protein_coding	hdc homolog, cell cycle regulator [Source:HGNC Symbol;Acc:HGNC:21041]
RNF213	1.03739	#N/A	0.469006	#N/A	#N/A	0.327978	0.465417	0.400835	#N/A	#N/A	#N/A	#N/A	1.2398	0.25787	#N/A	#N/A	0.79438	0.925016	6.70533	1.53895	11	ENSG00000173821	RNF213	protein_coding	ring finger protein 213 [Source:HGNC Symbol;Acc:HGNC:14539]
HLCS	0.733019	0.590819	1.70922	#N/A	#N/A	0.25666	0.275604	0.481113	0.295212	#N/A	#N/A	0.276022	0.768691	#N/A	#N/A	#N/A	#N/A	0.600296	8.52512	#N/A	11	ENSG00000159267	HLCS	protein_coding	holocarboxylase synthetase [Source:HGNC Symbol;Acc:HGNC:4976]
RUNX1	1.03031	#N/A	0.49955	1.28442	#N/A	#N/A	#N/A	#N/A	#N/A	#N/A	0.256268	0.502858	0.760707	0.334242	#N/A	0.359727	0.683467	2.55824	6.8439	#N/A	11	ENSG00000159216	RUNX1	protein_coding	RUNX family transcription factor 1 [Source:HGNC Symbol;Acc:HGNC:10471]
#287284	1.17958	1.88946	5.42474	3.88016	0.255703	#N/A	#N/A	#N/A	#N/A	#N/A	1.21074	1.75054	4.06422	3.23524	#N/A	2.72967	#N/A	#N/A	0.706774	#N/A	11	ENSG00000287284		lncRNA	novel transcript
NFAT5	#N/A	0.309701	0.753664	#N/A	#N/A	0.401683	0.602511	0.536515	#N/A	#N/A	0.254354	0.630686	0.92502	0.329451	#N/A	#N/A	#N/A	0.753853	7.12528	#N/A	11	ENSG00000102908	NFAT5	protein_coding	nuclear factor of activated T cells 5 [Source:HGNC Symbol;Acc:HGNC:7774]
TMEM181	1.4137	0.458415	1.29711	0.945555	#N/A	0.252179	0.860307	0.565112	#N/A	#N/A	#N/A	#N/A	1.24186	#N/A	#N/A	#N/A	0.598965	0.582473	5.91676	#N/A	11	ENSG00000146433	TMEM181	protein_coding	transmembrane protein 181 [Source:HGNC Symbol;Acc:HGNC:20958]
MBNL1	0.556481	#N/A	0.251938	0.390448	#N/A	#N/A	#N/A	#N/A	#N/A	#N/A	0.249003	0.441305	0.280929	0.34153	#N/A	0.325933	0.96264	1.13956	8.31446	#N/A	11	ENSG00000152601	MBNL1	protein_coding	muscleblind like splicing regulator 1 [Source:HGNC Symbol;Acc:HGNC:6923]
AMMECR1	0.543373	0.603268	1.42275	1.10208	#N/A	#N/A	0.246344	#N/A	#N/A	#N/A	#N/A	0.382795	1.19353	#N/A	#N/A	0.370503	0.85219	0.632386	6.45018	#N/A	11	ENSG00000101935	AMMECR1	protein_coding	AMMECR nuclear protein 1 [Source:HGNC Symbol;Acc:HGNC:467]
CLINT1	0.3388	#N/A	#N/A	#N/A	0.447098	0.385321	0.625699	0.437586	0.246285	0.534261	0.489075	0.53245	#N/A	#N/A	#N/A	0.353477	#N/A	#N/A	3.68384	#N/A	11	ENSG00000113282	CLINT1	protein_coding	clathrin interactor 1 [Source:HGNC Symbol;Acc:HGNC:23186]
ZMYND11	0.451008	0.861527	1.48131	1.6616	#N/A	#N/A	#N/A	0.377828	0.244348	#N/A	#N/A	0.253116	1.31692	#N/A	#N/A	#N/A	0.473312	0.702416	6.0842	#N/A	11	ENSG00000015171	ZMYND11	protein_coding	zinc finger MYND-type containing 11 [Source:HGNC Symbol;Acc:HGNC:16966]
NFKB1	0.241661	#N/A	#N/A	0.434691	#N/A	#N/A	#N/A	#N/A	0.296421	0.837857	1.02846	0.791839	#N/A	0.362572	#N/A	0.8256	#N/A	0.757183	7.77864	1.2227	11	ENSG00000109320	NFKB1	protein_coding	nuclear factor kappa B subunit 1 [Source:HGNC Symbol;Acc:HGNC:7794]
TMC8	0.702354	0.707172	2.22397	1.13544	#N/A	#N/A	#N/A	#N/A	#N/A	#N/A	0.241642	0.379404	1.81358	#N/A	#N/A	#N/A	1.70517	1.19584	7.96058	1.03466	11	ENSG00000167895	TMC8	protein_coding	transmembrane channel like 8 [Source:HGNC Symbol;Acc:HGNC:20474]
ETS1	0.886754	1.78589	6.56143	4.02468	#N/A	#N/A	#N/A	#N/A	#N/A	0.239668	#N/A	#N/A	4.10377	#N/A	#N/A	0.427964	1.94735	1.69903	6.34404	1.48678	11	ENSG00000134954	ETS1	protein_coding	ETS proto-oncogene 1, transcription factor [Source:HGNC Symbol;Acc:HGNC:3488]
PPP3CA	#N/A	#N/A	#N/A	0.238362	0.423923	0.482976	1.3296	0.65481	#N/A	#N/A	0.31644	0.593628	0.452535	1.1748	#N/A	#N/A	0.40012	#N/A	8.9444	#N/A	11	ENSG00000138814	PPP3CA	protein_coding	protein phosphatase 3 catalytic subunit alpha [Source:HGNC Symbol;Acc:HGNC:9314]
CCL4#275302	3.18563	#N/A	2.54472	3.50901	#N/A	3.8237	5.10463	0.751711	#N/A	#N/A	#N/A	#N/A	3.34438	#N/A	#N/A	#N/A	1.62856	0.77438	1.54906	0.23024	11	ENSG00000275302	CCL4	protein_coding	C-C motif chemokine ligand 4 [Source:HGNC Symbol;Acc:HGNC:10630]
EPB41	0.381113	0.510431	1.59583	1.72721	#N/A	#N/A	#N/A	#N/A	#N/A	#N/A	0.227229	0.286778	1.05088	#N/A	#N/A	0.255426	0.782985	0.305354	9.35211	#N/A	11	ENSG00000159023	EPB41	protein_coding	erythrocyte membrane protein band 4.1 [Source:HGNC Symbol;Acc:HGNC:3377]
UST	#N/A	1.19792	2.57944	#N/A	0.225831	#N/A	1.69091	#N/A	0.386001	0.517574	0.920542	0.807707	#N/A	1.58424	#N/A	#N/A	#N/A	3.08204	7.27674	#N/A	11	ENSG00000111962	UST	protein_coding	uronyl 2-sulfotransferase [Source:HGNC Symbol;Acc:HGNC:17223]
TTC3	0.232028	0.344642	0.465241	0.613628	#N/A	#N/A	#N/A	#N/A	0.399957	0.217586	0.350338	#N/A	0.366323	0.720249	#N/A	0.37915	#N/A	#N/A	6.52302	#N/A	11	ENSG00000182670	TTC3	protein_coding	tetratricopeptide repeat domain 3 [Source:HGNC Symbol;Acc:HGNC:12393]
RANBP2	0.527568	#N/A	#N/A	0.647498	0.459671	0.216049	0.330491	#N/A	0.34803	#N/A	#N/A	0.334093	#N/A	0.616206	#N/A	0.393247	#N/A	0.412213	7.41903	#N/A	11	ENSG00000153201	RANBP2	protein_coding	RAN binding protein 2 [Source:HGNC Symbol;Acc:HGNC:9848]
RAB8B	0.509055	#N/A	#N/A	#N/A	0.336846	0.629297	1.04826	0.572253	#N/A	0.215051	#N/A	#N/A	0.302488	#N/A	#N/A	#N/A	1.59062	1.37788	5.27862	1.00674	11	ENSG00000166128	RAB8B	protein_coding	RAB8B, member RAS oncogene family [Source:HGNC Symbol;Acc:HGNC:30273]
TMEM200A	0.943445	1.14291	3.13216	3.45004	#N/A	#N/A	1.50985	#N/A	#N/A	0.864963	0.854241	#N/A	2.23451	#N/A	#N/A	1.08846	1.10806	#N/A	0.214501	#N/A	11	ENSG00000164484	TMEM200A	protein_coding	transmembrane protein 200A [Source:HGNC Symbol;Acc:HGNC:21075]
#267764	3.49927	1.14852	3.03774	2.40509	#N/A	1.58714	4.46408	2.59781	0.598537	#N/A	#N/A	#N/A	1.27218	0.271858	#N/A	#N/A	#N/A	#N/A	0.214407	#N/A	11	ENSG00000267764		lncRNA	novel transcript, antisense to CTIF
SIDT1	0.489932	1.74094	5.739	3.89761	#N/A	0.21285	#N/A	0.392231	#N/A	#N/A	#N/A	#N/A	3.56553	0.426629	#N/A	#N/A	1.20201	#N/A	7.18853	1.43437	11	ENSG00000072858	SIDT1	protein_coding	SID1 transmembrane family member 1 [Source:HGNC Symbol;Acc:HGNC:25967]
GOLGA4	0.485336	#N/A	0.459386	0.613669	0.297022	0.221552	0.35054	0.345164	0.20994	#N/A	#N/A	#N/A	0.592614	0.398629	#N/A	#N/A	#N/A	#N/A	6.1135	#N/A	11	ENSG00000144674	GOLGA4	protein_coding	golgin A4 [Source:HGNC Symbol;Acc:HGNC:4427]
RBL2	1.13295	0.807036	1.68446	1.29831	#N/A	#N/A	#N/A	#N/A	#N/A	#N/A	#N/A	0.228723	1.72087	#N/A	#N/A	0.207383	1.50245	1.27133	10.4753	1.55913	11	ENSG00000103479	RBL2	protein_coding	RB transcriptional corepressor like 2 [Source:HGNC Symbol;Acc:HGNC:9894]
DDHD1	0.31098	#N/A	0.594613	0.263693	#N/A	0.205699	0.312792	0.367003	#N/A	#N/A	#N/A	0.45345	#N/A	0.58108	#N/A	#N/A	0.492536	#N/A	6.07669	0.935144	11	ENSG00000100523	DDHD1	protein_coding	DDHD domain containing 1 [Source:HGNC Symbol;Acc:HGNC:19714]
RANBP9	0.659714	#N/A	0.527609	#N/A	0.289732	#N/A	0.289485	#N/A	#N/A	0.205304	0.351427	0.626898	0.383651	#N/A	#N/A	0.329976	0.680723	#N/A	6.42181	#N/A	11	ENSG00000010017	RANBP9	protein_coding	RAN binding protein 9 [Source:HGNC Symbol;Acc:HGNC:13727]
BRAF	#N/A	#N/A	0.370414	0.488939	#N/A	#N/A	#N/A	0.277191	0.202918	#N/A	0.227	0.555274	0.465907	0.449879	#N/A	#N/A	0.389991	0.3739	7.32056	#N/A	11	ENSG00000157764	BRAF	protein_coding	B-Raf proto-oncogene, serine/threonine kinase [Source:HGNC Symbol;Acc:HGNC:1097]
JAK1	0.275827	0.46443	0.676594	0.272158	#N/A	#N/A	#N/A	#N/A	0.196485	#N/A	0.200283	#N/A	0.765014	0.246392	#N/A	#N/A	0.92362	0.581556	5.36619	#N/A	11	ENSG00000162434	JAK1	protein_coding	Janus kinase 1 [Source:HGNC Symbol;Acc:HGNC:6190]
N4BP2L2	0.322225	0.337236	0.750541	0.284904	#N/A	#N/A	#N/A	#N/A	#N/A	#N/A	0.194384	0.307484	0.590766	0.334244	#N/A	0.206205	#N/A	0.310406	7.13075	#N/A	11	ENSG00000244754	N4BP2L2	protein_coding	NEDD4 binding protein 2 like 2 [Source:HGNC Symbol;Acc:HGNC:26916]
ANKRD44	#N/A	#N/A	0.589565	#N/A	#N/A	#N/A	#N/A	0.192983	#N/A	#N/A	0.255042	0.429366	0.455715	0.36509	#N/A	0.218769	0.745253	0.491158	8.19154	1.90761	11	ENSG00000065413	ANKRD44	protein_coding	ankyrin repeat domain 44 [Source:HGNC Symbol;Acc:HGNC:25259]
SKAP1	2.10902	1.82685	6.28452	4.29051	#N/A	#N/A	#N/A	0.192163	#N/A	#N/A	#N/A	0.310528	4.55316	#N/A	#N/A	#N/A	2.60971	1.88937	9.35202	2.15123	11	ENSG00000141293	SKAP1	protein_coding	src kinase associated phosphoprotein 1 [Source:HGNC Symbol;Acc:HGNC:15605]
#228162	2.88164	0.849209	1.94204	3.0016	#N/A	#N/A	#N/A	#N/A	#N/A	1.54256	1.30792	1.23828	0.816454	#N/A	#N/A	1.29235	0.526292	#N/A	0.187333	#N/A	11	ENSG00000228162		lncRNA	novel transcript
LINC00881	3.4193	2.02949	1.70871	4.91749	#N/A	#N/A	#N/A	0.603434	#N/A	3.30241	2.49977	1.4934	#N/A	#N/A	#N/A	4.10236	0.200346	#N/A	0.172246	#N/A	11	ENSG00000241135	LINC00881	lncRNA	long intergenic non-protein coding RNA 881 [Source:HGNC Symbol;Acc:HGNC:48567]
ARIH1	0.32603	#N/A	#N/A	#N/A	0.250776	#N/A	0.169658	0.240445	#N/A	#N/A	0.286418	0.41241	#N/A	0.346141	#N/A	0.250185	0.323397	0.388228	6.52986	#N/A	11	ENSG00000166233	ARIH1	protein_coding	ariadne RBR E3 ubiquitin protein ligase 1 [Source:HGNC Symbol;Acc:HGNC:689]
CDH4#179242	2.31289	1.29598	0.260801	3.30857	#N/A	#N/A	#N/A	#N/A	#N/A	2.18713	1.21628	0.886715	3.22844	#N/A	#N/A	#N/A	0.52719	0.310297	0.167951	#N/A	11	ENSG00000179242	CDH4	protein_coding	cadherin 4 [Source:HGNC Symbol;Acc:HGNC:1763]
CD247	3.39364	1.5807	5.93896	4.15037	#N/A	0.155208	#N/A	0.278817	#N/A	#N/A	#N/A	#N/A	4.13162	#N/A	#N/A	#N/A	2.39125	2.79854	8.12515	2.26572	11	ENSG00000198821	CD247	protein_coding	CD247 molecule [Source:HGNC Symbol;Acc:HGNC:1677]
PDCD1#188389	2.57943	2.03402	4.38272	3.98438	0.142155	#N/A	2.60124	#N/A	#N/A	#N/A	#N/A	#N/A	3.26456	#N/A	#N/A	2.25581	0.999727	0.541386	0.347584	#N/A	11	ENSG00000188389	PDCD1	protein_coding	programmed cell death 1 [Source:HGNC Symbol;Acc:HGNC:8760]
SAMD12-AS1	#N/A	3.10478	3.9915	3.37013	#N/A	#N/A	0.787458	#N/A	0.19285	3.73638	3.08875	2.31168	#N/A	0.137747	#N/A	2.45978	#N/A	#N/A	0.173524	#N/A	11	ENSG00000281641	SAMD12-AS1	lncRNA	SAMD12 antisense RNA 1 [Source:HGNC Symbol;Acc:HGNC:30937]
LINC01878	2.36561	1.45201	0.256062	0.360146	#N/A	2.28841	0.587551	0.127065	#N/A	#N/A	#N/A	0.411813	0.242448	#N/A	#N/A	#N/A	0.149464	#N/A	0.170801	#N/A	11	ENSG00000234308	LINC01878	lncRNA	long intergenic non-protein coding RNA 1878 [Source:HGNC Symbol;Acc:HGNC:52697]
#249635	0.997213	1.66557	2.09561	1.62977	#N/A	1.02016	#N/A	#N/A	0.320996	1.1388	0.918794	0.511157	0.804297	#N/A	#N/A	#N/A	#N/A	0.124211	#N/A	#N/A	11	ENSG00000249635		lncRNA	novel transcript
CCR2	4.05962	#N/A	#N/A	2.92143	0.123831	2.57291	5.30785	#N/A	0.606764	3.51713	0.793076	#N/A	#N/A	1.21326	#N/A	4.59121	#N/A	0.539907	#N/A	#N/A	11	ENSG00000121807	CCR2	protein_coding	C-C motif chemokine receptor 2 [Source:HGNC Symbol;Acc:HGNC:1603]
FAM241B	2.75925	1.49459	0.643129	3.55117	#N/A	#N/A	#N/A	#N/A	#N/A	0.598903	1.64215	#N/A	0.704839	#N/A	#N/A	2.41524	0.182844	0.116925	0.182674	#N/A	11	ENSG00000171224	FAM241B	protein_coding	family with sequence similarity 241 member B [Source:HGNC Symbol;Acc:HGNC:23519]
VWA5B1	2.24804	1.7697	2.10329	2.39947	#N/A	#N/A	#N/A	#N/A	#N/A	#N/A	1.79539	1.06633	0.715012	0.200383	#N/A	1.1098	#N/A	0.107873	0.171971	#N/A	11	ENSG00000158816	VWA5B1	protein_coding	von Willebrand factor A domain containing 5B1 [Source:HGNC Symbol;Acc:HGNC:26538]
#270210	3.83647	#N/A	#N/A	1.62189	#N/A	3.40492	3.12858	0.307449	0.28731	1.44652	0.728495	0.82042	#N/A	0.0902428	#N/A	#N/A	#N/A	#N/A	0.134509	#N/A	11	ENSG00000270210		lncRNA	novel transcript
BCAS1	#N/A	1.86361	2.87652	2.15084	0.039515	1.09535	2.50533	#N/A	#N/A	2.25683	1.46775	#N/A	0.988095	0.0884482	#N/A	#N/A	0.240035	#N/A	#N/A	#N/A	11	ENSG00000064787	BCAS1	protein_coding	brain enriched myelin associated protein 1 [Source:HGNC Symbol;Acc:HGNC:974]
#249061	#N/A	1.22369	0.623275	1.03256	0.0337167	0.615072	#N/A	#N/A	#N/A	1.36294	0.913584	#N/A	1.06759	#N/A	#N/A	0.689115	0.2657	#N/A	0.135848	#N/A	11	ENSG00000249061		lncRNA	novel transcript
LINC01446	#N/A	1.87073	0.271885	0.116185	#N/A	0.0535167	#N/A	#N/A	0.251792	1.49255	1.01945	0.0614989	#N/A	0.0332487	#N/A	0.0397436	#N/A	#N/A	0.097819	#N/A	11	ENSG00000205628	LINC01446	lncRNA	long intergenic non-protein coding RNA 1446 [Source:HGNC Symbol;Acc:HGNC:50773]
MCAM	1.81354	0.986335	0.924592	1.55451	0.0259799	1.34447	#N/A	#N/A	#N/A	1.85466	1.30529	0.429115	#N/A	#N/A	#N/A	0.476238	0.156802	#N/A	#N/A	#N/A	11	ENSG00000076706	MCAM	protein_coding	melanoma cell adhesion molecule [Source:HGNC Symbol;Acc:HGNC:6934]
B3GNT8	0.163474	1.71817	#N/A	#N/A	#N/A	0.148901	0.113218	#N/A	0.0583539	0.0254014	0.619527	#N/A	#N/A	0.0526184	#N/A	0.059357	0.105589	0.0874527	#N/A	#N/A	11	ENSG00000177191	B3GNT8	protein_coding	UDP-GlcNAc:betaGal beta-1,3-N-acetylglucosaminyltransferase 8 [Source:HGNC Symbol;Acc:HGNC:24139]
GNB3	0.215047	0.510214	0.209833	0.220518	#N/A	0.427567	#N/A	#N/A	0.0252748	#N/A	0.062399	0.0709564	0.19468	#N/A	#N/A	0.0562816	0.143493	#N/A	#N/A	#N/A	11	ENSG00000111664	GNB3	protein_coding	G protein subunit beta 3 [Source:HGNC Symbol;Acc:HGNC:4400]
NMU	0.416134	1.55013	0.231257	0.237364	0.0227115	#N/A	0.108444	#N/A	#N/A	0.0883272	0.107902	0.0902915	0.150028	#N/A	#N/A	0.0955643	#N/A	#N/A	#N/A	#N/A	11	ENSG00000109255	NMU	protein_coding	neuromedin U [Source:HGNC Symbol;Acc:HGNC:7859]
SPEG	1.03493	1.33409	0.250977	0.437722	#N/A	#N/A	#N/A	#N/A	#N/A	0.326208	0.184711	0.199153	0.237154	#N/A	#N/A	0.222794	#N/A	0.106989	#N/A	0.0115895	11	ENSG00000072195	SPEG	protein_coding	striated muscle enriched protein kinase [Source:HGNC Symbol;Acc:HGNC:16901]
SLITRK5	0.103751	0.0638292	0.089722	0.114547	#N/A	#N/A	0.0279025	#N/A	0.0146156	0.00524321	0.0165552	0.0409222	#N/A	0.026373	#N/A	#N/A	#N/A	0.0452096	#N/A	#N/A	11	ENSG00000165300	SLITRK5	protein_coding	SLIT and NTRK like family member 5 [Source:HGNC Symbol;Acc:HGNC:20295]
#271857	2.9324	1.93943	4.70659	4.34787	#N/A	#N/A	1.53712	#N/A	#N/A	1.20346	1.56805	1.21644	#N/A	#N/A	#N/A	2.36047	#N/A	#N/A	2.49147	#N/A	10	ENSG00000271857		lncRNA	novel transcript, antisense to RUNX2
MCTP2	#N/A	1.1468	2.81497	1.52802	#N/A	1.39494	1.8521	1.61442	1.25295	#N/A	#N/A	#N/A	3.43201	#N/A	#N/A	#N/A	1.79349	#N/A	5.70055	#N/A	10	ENSG00000140563	MCTP2	protein_coding	multiple C2 and transmembrane domain containing 2 [Source:HGNC Symbol;Acc:HGNC:25636]
CD5	2.83879	1.10686	5.52637	3.73025	#N/A	#N/A	#N/A	#N/A	#N/A	#N/A	#N/A	#N/A	2.97883	#N/A	#N/A	2.53751	2.12483	2.09695	7.22144	1.65978	10	ENSG00000110448	CD5	protein_coding	CD5 molecule [Source:HGNC Symbol;Acc:HGNC:1685]
#250407	2.829	1.86368	4.89923	3.09146	#N/A	1.08485	2.53983	2.03343	#N/A	#N/A	#N/A	#N/A	2.98172	#N/A	#N/A	#N/A	1.14819	#N/A	1.54199	#N/A	10	ENSG00000250407		lncRNA	novel transcript, antisense to PPP2R2B
CCDC196	#N/A	1.37023	5.37662	2.44135	#N/A	#N/A	#N/A	#N/A	#N/A	#N/A	1.06476	1.3611	3.03947	1.34672	#N/A	1.16105	1.33323	#N/A	4.75819	#N/A	10	ENSG00000196553	CCDC196	protein_coding	coiled-coil domain containing 196 [Source:HGNC Symbol;Acc:HGNC:20100]
NCKAP1	3.07508	1.49385	6.00712	3.11197	#N/A	#N/A	1.32875	#N/A	#N/A	#N/A	#N/A	#N/A	3.2476	1.03567	#N/A	#N/A	1.06364	1.55909	2.20775	#N/A	10	ENSG00000061676	NCKAP1	protein_coding	NCK associated protein 1 [Source:HGNC Symbol;Acc:HGNC:7666]
KRTAP5-AS1#233930	#N/A	1.84218	5.61768	2.96469	#N/A	#N/A	0.962711	#N/A	#N/A	#N/A	#N/A	#N/A	4.50026	3.99188	#N/A	1.15369	1.38141	1.24078	3.46195	#N/A	10	ENSG00000233930	KRTAP5-AS1	lncRNA	KRTAP5-1/KRTAP5-2 antisense RNA 1 [Source:HGNC Symbol;Acc:HGNC:27877]
FAM184A	2.28397	1.06235	4.11459	2.96994	#N/A	#N/A	#N/A	#N/A	#N/A	1.45614	1.21767	1.80629	3.18314	#N/A	#N/A	1.95512	#N/A	#N/A	0.958956	#N/A	10	ENSG00000111879	FAM184A	protein_coding	family with sequence similarity 184 member A [Source:HGNC Symbol;Acc:HGNC:20991]
ABLIM2	0.952115	1.31887	3.5802	1.90216	#N/A	#N/A	#N/A	#N/A	#N/A	#N/A	#N/A	#N/A	3.82841	1.05918	#N/A	1.11486	1.75699	1.76496	2.45068	#N/A	10	ENSG00000163995	ABLIM2	protein_coding	actin binding LIM protein family member 2 [Source:HGNC Symbol;Acc:HGNC:19195]
FHL1	0.923476	1.19119	2.19454	3.46239	#N/A	#N/A	#N/A	#N/A	#N/A	1.45795	1.85471	#N/A	1.39702	1.03289	#N/A	2.32843	#N/A	1.39783	#N/A	#N/A	10	ENSG00000022267	FHL1	protein_coding	four and a half LIM domains 1 [Source:HGNC Symbol;Acc:HGNC:3702]
SULT2B1	2.28123	#N/A	5.10746	3.32503	#N/A	#N/A	#N/A	#N/A	#N/A	#N/A	0.917176	1.04934	4.42917	#N/A	#N/A	2.78179	1.59453	2.27267	4.14623	#N/A	10	ENSG00000088002	SULT2B1	protein_coding	sulfotransferase family 2B member 1 [Source:HGNC Symbol;Acc:HGNC:11459]
HEATR9#270379	3.25601	#N/A	2.97441	3.84387	#N/A	1.12843	2.5214	1.75605	#N/A	#N/A	#N/A	#N/A	5.61082	#N/A	#N/A	#N/A	1.52529	0.905691	1.14826	#N/A	10	ENSG00000270379	HEATR9	protein_coding	HEAT repeat containing 9 [Source:HGNC Symbol;Acc:HGNC:26548]
BACH2	#N/A	#N/A	4.64523	3.608	#N/A	#N/A	#N/A	#N/A	0.90937	1.30191	1.6742	0.910748	0.89922	#N/A	#N/A	1.20393	1.68798	#N/A	10.5157	#N/A	10	ENSG00000112182	BACH2	protein_coding	BTB domain and CNC homolog 2 [Source:HGNC Symbol;Acc:HGNC:14078]
GIMAP5	3.21222	1.43354	1.80194	2.73746	#N/A	#N/A	#N/A	#N/A	#N/A	#N/A	#N/A	#N/A	3.63823	#N/A	#N/A	0.877156	2.98009	2.32563	4.77578	2.88489	10	ENSG00000196329	GIMAP5	protein_coding	GTPase, IMAP family member 5 [Source:HGNC Symbol;Acc:HGNC:18005]
PLAAT4	1.30215	2.78386	#N/A	#N/A	1.60488	0.884997	2.11557	#N/A	#N/A	#N/A	#N/A	#N/A	0.929748	#N/A	#N/A	#N/A	3.15068	0.8574	1.15944	1.21189	10	ENSG00000133321	PLAAT4	protein_coding	phospholipase A and acyltransferase 4 [Source:HGNC Symbol;Acc:HGNC:9869]
H2BC8	1.21863	1.62862	3.91254	1.7995	#N/A	#N/A	#N/A	#N/A	#N/A	#N/A	#N/A	0.854257	1.65414	#N/A	#N/A	1.08461	0.936002	1.14778	2.77479	#N/A	10	ENSG00000273802	H2BC8	protein_coding	H2B clustered histone 8 [Source:HGNC Symbol;Acc:HGNC:4746]
ARHGAP32	#N/A	#N/A	#N/A	#N/A	#N/A	0.825349	#N/A	1.31977	2.12793	2.47034	3.10182	2.55873	#N/A	1.30262	#N/A	1.73807	#N/A	1.65761	7.2983	#N/A	10	ENSG00000134909	ARHGAP32	protein_coding	Rho GTPase activating protein 32 [Source:HGNC Symbol;Acc:HGNC:17399]
ANKS6	#N/A	1.76181	3.34752	2.15914	#N/A	#N/A	#N/A	#N/A	1.0651	0.811868	1.24407	#N/A	2.40617	#N/A	#N/A	1.1057	1.06046	#N/A	4.96625	#N/A	10	ENSG00000165138	ANKS6	protein_coding	ankyrin repeat and sterile alpha motif domain containing 6 [Source:HGNC Symbol;Acc:HGNC:26724]
ENO2	1.81657	1.90767	5.27164	4.30179	#N/A	#N/A	#N/A	#N/A	#N/A	#N/A	0.804056	#N/A	3.89157	#N/A	#N/A	2.3314	2.36862	1.55513	2.52866	#N/A	10	ENSG00000111674	ENO2	protein_coding	enolase 2 [Source:HGNC Symbol;Acc:HGNC:3353]
CD52	#N/A	3.00806	#N/A	#N/A	3.17506	0.90388	2.4874	#N/A	#N/A	1.16841	#N/A	#N/A	#N/A	#N/A	#N/A	1.1618	4.63767	0.798502	5.40343	5.59475	10	ENSG00000169442	CD52	protein_coding	CD52 molecule [Source:HGNC Symbol;Acc:HGNC:1804]
IFITM2	#N/A	1.861	#N/A	#N/A	3.7165	4.13854	6.75758	#N/A	1.54954	1.44738	#N/A	#N/A	#N/A	#N/A	#N/A	#N/A	3.38493	4.04476	1.6757	0.758497	10	ENSG00000185201	IFITM2	protein_coding	interferon induced transmembrane protein 2 [Source:HGNC Symbol;Acc:HGNC:5413]
SLC26A11	2.08115	#N/A	0.758203	1.33482	#N/A	#N/A	#N/A	#N/A	#N/A	#N/A	#N/A	#N/A	1.25936	1.79602	#N/A	0.986231	1.70935	1.75594	5.66468	1.13082	10	ENSG00000181045	SLC26A11	protein_coding	solute carrier family 26 member 11 [Source:HGNC Symbol;Acc:HGNC:14471]
F2R	4.03573	1.88272	6.41194	4.81314	#N/A	1.30357	4.99953	0.730468	#N/A	#N/A	#N/A	#N/A	3.88098	#N/A	#N/A	#N/A	1.89446	1.12193	#N/A	#N/A	10	ENSG00000181104	F2R	protein_coding	coagulation factor II thrombin receptor [Source:HGNC Symbol;Acc:HGNC:3537]
SKAP1-AS1	2.00674	1.71772	6.03781	3.63875	#N/A	#N/A	#N/A	#N/A	#N/A	#N/A	#N/A	0.719801	3.92998	#N/A	#N/A	#N/A	2.47711	1.73273	8.22214	1.65349	10	ENSG00000263787	SKAP1-AS1	lncRNA	SKAP1 antisense RNA 1 [Source:HGNC Symbol;Acc:HGNC:53166]
DDR2	1.54015	2.13615	3.87337	2.64707	#N/A	1.16487	1.38994	1.21544	1.13562	#N/A	#N/A	#N/A	2.12923	#N/A	#N/A	#N/A	#N/A	#N/A	0.715786	#N/A	10	ENSG00000162733	DDR2	protein_coding	discoidin domain receptor tyrosine kinase 2 [Source:HGNC Symbol;Acc:HGNC:2731]
IRAK2	#N/A	#N/A	1.06475	2.57917	#N/A	0.713824	1.00105	1.01562	0.836901	#N/A	#N/A	#N/A	1.17797	1.42266	#N/A	#N/A	1.734	#N/A	4.02422	#N/A	10	ENSG00000134070	IRAK2	protein_coding	interleukin 1 receptor associated kinase 2 [Source:HGNC Symbol;Acc:HGNC:6113]
DHRS7	0.70568	1.67272	#N/A	#N/A	1.04095	1.13107	2.0991	#N/A	0.751294	#N/A	#N/A	#N/A	#N/A	1.00351	#N/A	#N/A	1.57692	1.07161	7.62572	#N/A	10	ENSG00000100612	DHRS7	protein_coding	dehydrogenase/reductase 7 [Source:HGNC Symbol;Acc:HGNC:21524]
ZC3H12A-DT	2.33337	1.00031	1.48599	2.07101	#N/A	#N/A	#N/A	1.50097	#N/A	#N/A	0.704135	#N/A	2.059	#N/A	#N/A	#N/A	1.42224	1.21054	2.00517	#N/A	10	ENSG00000233621	ZC3H12A-DT	lncRNA	ZC3H12A divergent transcript [Source:HGNC Symbol;Acc:HGNC:49453]
OSBPL7	0.824359	0.797111	1.74667	3.14537	#N/A	0.693024	0.825569	0.766935	#N/A	#N/A	#N/A	#N/A	0.984545	#N/A	#N/A	#N/A	0.888353	#N/A	5.06157	#N/A	10	ENSG00000006025	OSBPL7	protein_coding	oxysterol binding protein like 7 [Source:HGNC Symbol;Acc:HGNC:16387]
RAD54B	0.747565	1.88709	3.89969	2.04046	#N/A	#N/A	#N/A	#N/A	#N/A	1.18139	0.962194	#N/A	2.92963	#N/A	#N/A	0.787284	1.04358	#N/A	0.683753	#N/A	10	ENSG00000197275	RAD54B	protein_coding	RAD54 homolog B [Source:HGNC Symbol;Acc:HGNC:17228]
PIGV	0.778827	0.85564	0.776479	0.924092	#N/A	0.825803	1.06518	#N/A	#N/A	#N/A	#N/A	#N/A	1.28451	#N/A	#N/A	#N/A	1.3213	1.28813	0.682922	#N/A	10	ENSG00000060642	PIGV	protein_coding	phosphatidylinositol glycan anchor biosynthesis class V [Source:HGNC Symbol;Acc:HGNC:26031]
EBP	0.681903	1.42786	1.29372	0.891255	#N/A	0.771175	1.62164	#N/A	#N/A	#N/A	#N/A	#N/A	0.829686	#N/A	#N/A	#N/A	2.36786	#N/A	2.09871	0.816671	10	ENSG00000147155	EBP	protein_coding	EBP cholestenol delta-isomerase [Source:HGNC Symbol;Acc:HGNC:3133]
GRAP2	1.95286	1.74901	5.73709	4.03189	#N/A	#N/A	#N/A	#N/A	#N/A	#N/A	#N/A	#N/A	3.83235	#N/A	#N/A	0.680904	2.48723	2.44853	1.86974	1.08494	10	ENSG00000100351	GRAP2	protein_coding	GRB2 related adaptor protein 2 [Source:HGNC Symbol;Acc:HGNC:4563]
#267653	1.22969	1.0138	3.56785	3.1007	#N/A	#N/A	#N/A	0.743977	#N/A	#N/A	0.948654	1.03192	#N/A	1.07369	#N/A	0.671244	#N/A	#N/A	5.1488	#N/A	10	ENSG00000267653		lncRNA	novel transcript
DTD1-AS1	0.668363	1.17281	3.26639	0.762069	#N/A	#N/A	#N/A	#N/A	#N/A	#N/A	0.838111	1.30473	1.32252	1.20288	#N/A	#N/A	1.59068	#N/A	1.74504	#N/A	10	ENSG00000233993	DTD1-AS1	lncRNA	DTD1 antisense RNA 1 [Source:HGNC Symbol;Acc:HGNC:40762]
SOCS2-AS1	2.51379	1.44216	6.28034	4.38056	#N/A	#N/A	#N/A	#N/A	0.8622	#N/A	0.919375	#N/A	4.21798	0.699888	#N/A	#N/A	1.90835	#N/A	0.665398	#N/A	10	ENSG00000246985	SOCS2-AS1	lncRNA	SOCS2 antisense RNA 1 [Source:HGNC Symbol;Acc:HGNC:27054]
#260719	#N/A	1.36392	3.83036	3.48154	#N/A	#N/A	#N/A	#N/A	#N/A	0.664823	1.05927	#N/A	2.29535	#N/A	#N/A	1.04693	1.37086	#N/A	5.13859	0.782904	10	ENSG00000260719		lncRNA	novel transcript, antisense to C16orf54
ABCF2	0.664002	0.905157	#N/A	1.31842	#N/A	0.733356	0.838632	#N/A	1.0698	0.795079	#N/A	#N/A	#N/A	#N/A	#N/A	0.892374	1.85772	#N/A	4.58856	#N/A	10	ENSG00000033050	ABCF2	protein_coding	ATP binding cassette subfamily F member 2 [Source:HGNC Symbol;Acc:HGNC:71]
NBPF3	1.22561	1.22536	2.19548	1.51052	#N/A	0.659278	#N/A	0.720335	0.939164	#N/A	#N/A	#N/A	2.15245	#N/A	#N/A	#N/A	1.55009	#N/A	3.19021	#N/A	10	ENSG00000142794	NBPF3	protein_coding	NBPF member 3 [Source:HGNC Symbol;Acc:HGNC:25076]
CTSA	1.12011	#N/A	#N/A	#N/A	2.26528	1.4853	3.32825	#N/A	0.699182	3.2381	0.651721	#N/A	#N/A	#N/A	#N/A	2.87893	2.8563	0.841605	#N/A	#N/A	10	ENSG00000064601	CTSA	protein_coding	cathepsin A [Source:HGNC Symbol;Acc:HGNC:9251]
POU6F1	#N/A	0.745353	2.27741	2.5036	#N/A	#N/A	#N/A	#N/A	#N/A	#N/A	0.64777	#N/A	2.53101	2.46804	#N/A	1.51185	1.75091	1.62627	5.42718	#N/A	10	ENSG00000184271	POU6F1	protein_coding	POU class 6 homeobox 1 [Source:HGNC Symbol;Acc:HGNC:9224]
BCL6	0.782465	#N/A	#N/A	#N/A	#N/A	1.31224	2.35796	2.16651	0.647661	0.784876	2.48569	1.59656	#N/A	1.47797	#N/A	#N/A	#N/A	#N/A	2.63866	#N/A	10	ENSG00000113916	BCL6	protein_coding	BCL6 transcription repressor [Source:HGNC Symbol;Acc:HGNC:1001]
RBMS2	1.017	#N/A	#N/A	1.30369	#N/A	1.09138	0.637257	1.62191	1.30257	#N/A	0.981589	1.04107	#N/A	1.2152	#N/A	#N/A	#N/A	#N/A	5.22832	#N/A	10	ENSG00000076067	RBMS2	protein_coding	RNA binding motif single stranded interacting protein 2 [Source:HGNC Symbol;Acc:HGNC:9909]
NBPF15	#N/A	0.632111	2.05542	1.47089	#N/A	#N/A	#N/A	#N/A	#N/A	0.818026	1.22544	0.922664	2.09661	#N/A	#N/A	1.95254	1.42364	#N/A	6.89739	#N/A	10	ENSG00000266338	NBPF15	protein_coding	NBPF member 15 [Source:HGNC Symbol;Acc:HGNC:28791]
PTGER2	3.79369	#N/A	#N/A	0.627126	#N/A	#N/A	1.15894	#N/A	0.662021	#N/A	#N/A	#N/A	2.396	1.45166	#N/A	#N/A	1.91326	1.43965	6.34828	1.66641	10	ENSG00000125384	PTGER2	protein_coding	prostaglandin E receptor 2 [Source:HGNC Symbol;Acc:HGNC:9594]
ITM2A	2.95016	2.81345	10.7971	7.10187	#N/A	#N/A	0.621477	#N/A	#N/A	#N/A	#N/A	#N/A	5.63629	#N/A	#N/A	1.7792	2.95846	1.30059	4.65294	#N/A	10	ENSG00000078596	ITM2A	protein_coding	integral membrane protein 2A [Source:HGNC Symbol;Acc:HGNC:6173]
LEKR1	#N/A	0.872884	2.26464	1.45546	#N/A	#N/A	#N/A	#N/A	0.617302	0.978186	1.07374	1.00078	0.858009	#N/A	#N/A	1.08617	#N/A	#N/A	4.80426	#N/A	10	ENSG00000197980	LEKR1	protein_coding	leucine, glutamate and lysine rich 1 [Source:HGNC Symbol;Acc:HGNC:33765]
SOCS2	3.72632	1.65197	6.27796	4.04088	#N/A	#N/A	#N/A	#N/A	#N/A	0.616017	#N/A	#N/A	3.10916	2.23917	#N/A	#N/A	1.94217	1.19751	2.0632	#N/A	10	ENSG00000120833	SOCS2	protein_coding	suppressor of cytokine signaling 2 [Source:HGNC Symbol;Acc:HGNC:19382]
IFI44L	0.615093	#N/A	#N/A	#N/A	0.740891	#N/A	#N/A	#N/A	0.761775	1.71058	2.45499	1.3459	#N/A	1.51121	#N/A	2.64424	#N/A	2.74096	5.74697	#N/A	10	ENSG00000137959	IFI44L	protein_coding	interferon induced protein 44 like [Source:HGNC Symbol;Acc:HGNC:17817]
AGFG2	1.40207	1.55683	3.84246	2.85228	#N/A	#N/A	0.608792	#N/A	#N/A	#N/A	#N/A	#N/A	2.51971	#N/A	#N/A	0.673504	1.26077	1.00461	6.70139	#N/A	10	ENSG00000106351	AGFG2	protein_coding	ArfGAP with FG repeats 2 [Source:HGNC Symbol;Acc:HGNC:5177]
MSC-AS1	#N/A	1.61554	4.65071	3.78444	#N/A	0.608783	2.95148	0.648011	#N/A	#N/A	#N/A	#N/A	4.15541	#N/A	#N/A	1.31903	0.934165	#N/A	7.40704	#N/A	10	ENSG00000235531	MSC-AS1	lncRNA	MSC antisense RNA 1 [Source:HGNC Symbol;Acc:HGNC:48724]
TLE2	2.43384	1.13956	3.53521	3.05535	#N/A	#N/A	#N/A	#N/A	#N/A	#N/A	#N/A	#N/A	4.05135	0.743389	#N/A	0.880054	1.85186	1.11912	0.597711	#N/A	10	ENSG00000065717	TLE2	protein_coding	TLE family member 2, transcriptional corepressor [Source:HGNC Symbol;Acc:HGNC:11838]
SHFL	0.651653	0.5934	1.18889	0.767787	#N/A	#N/A	#N/A	#N/A	#N/A	#N/A	#N/A	#N/A	1.02287	0.756097	#N/A	#N/A	1.52341	1.0314	4.4968	1.29977	10	ENSG00000130813	SHFL	protein_coding	shiftless antiviral inhibitor of ribosomal frameshifting [Source:HGNC Symbol;Acc:HGNC:25649]
LMAN2L	0.632026	#N/A	#N/A	1.06494	#N/A	0.593974	#N/A	0.59229	#N/A	0.619215	0.838801	0.948974	1.22843	#N/A	#N/A	0.89959	#N/A	#N/A	3.72629	#N/A	10	ENSG00000114988	LMAN2L	protein_coding	lectin, mannose binding 2 like [Source:HGNC Symbol;Acc:HGNC:19263]
JMJD8	0.985805	0.717971	#N/A	0.630578	#N/A	0.579234	#N/A	#N/A	0.721683	0.726671	#N/A	#N/A	#N/A	0.989237	#N/A	0.665679	1.51862	#N/A	3.26849	#N/A	10	ENSG00000161999	JMJD8	protein_coding	jumonji domain containing 8 [Source:HGNC Symbol;Acc:HGNC:14148]
JUNB	0.657112	#N/A	#N/A	#N/A	0.768109	#N/A	#N/A	#N/A	#N/A	0.923992	0.576401	#N/A	#N/A	1.42974	#N/A	1.17833	1.60412	2.02667	6.72421	2.03187	10	ENSG00000171223	JUNB	protein_coding	JunB proto-oncogene, AP-1 transcription factor subunit [Source:HGNC Symbol;Acc:HGNC:6205]
CLDND1	1.10255	1.09885	1.55193	1.72865	0.573177	#N/A	0.8952	#N/A	#N/A	#N/A	#N/A	#N/A	1.05607	#N/A	#N/A	0.66547	1.50052	#N/A	5.11791	#N/A	10	ENSG00000080822	CLDND1	protein_coding	claudin domain containing 1 [Source:HGNC Symbol;Acc:HGNC:1322]
MAST4	#N/A	0.843411	4.8732	3.22895	#N/A	#N/A	#N/A	#N/A	#N/A	1.28675	1.25076	0.572976	1.83829	#N/A	#N/A	1.26402	0.896794	#N/A	3.12719	#N/A	10	ENSG00000069020	MAST4	protein_coding	microtubule associated serine/threonine kinase family member 4 [Source:HGNC Symbol;Acc:HGNC:19037]
ZMAT1	#N/A	#N/A	1.16231	0.644707	#N/A	#N/A	#N/A	#N/A	#N/A	0.55544	1.05339	1.01106	0.911831	1.89218	#N/A	0.926758	#N/A	2.00825	5.32066	#N/A	10	ENSG00000166432	ZMAT1	protein_coding	zinc finger matrin-type 1 [Source:HGNC Symbol;Acc:HGNC:29377]
OPRM1	2.84934	#N/A	2.5582	1.03386	#N/A	#N/A	#N/A	#N/A	#N/A	#N/A	0.566718	1.3518	0.751832	#N/A	#N/A	0.540521	1.55428	1.65902	8.14227	#N/A	10	ENSG00000112038	OPRM1	protein_coding	opioid receptor mu 1 [Source:HGNC Symbol;Acc:HGNC:8156]
H4C3	#N/A	2.50092	2.56117	2.71273	0.539136	#N/A	#N/A	#N/A	#N/A	0.727456	#N/A	#N/A	0.76065	#N/A	#N/A	0.937805	3.05855	0.621324	8.22356	#N/A	10	ENSG00000197061	H4C3	protein_coding	H4 clustered histone 3 [Source:HGNC Symbol;Acc:HGNC:4787]
DOCK7	#N/A	#N/A	#N/A	0.608814	0.835738	#N/A	0.767052	#N/A	#N/A	0.535773	0.644325	0.96344	#N/A	0.617889	#N/A	1.51731	#N/A	1.02337	4.8677	#N/A	10	ENSG00000116641	DOCK7	protein_coding	dedicator of cytokinesis 7 [Source:HGNC Symbol;Acc:HGNC:19190]
DLG3	1.7566	1.9252	6.47337	3.90442	#N/A	#N/A	1.22268	#N/A	#N/A	#N/A	#N/A	#N/A	4.0164	#N/A	#N/A	#N/A	1.75011	1.70562	4.54986	0.53416	10	ENSG00000082458	DLG3	protein_coding	discs large MAGUK scaffold protein 3 [Source:HGNC Symbol;Acc:HGNC:2902]
TESPA1	1.38496	#N/A	5.33235	3.20095	#N/A	#N/A	#N/A	#N/A	#N/A	0.533964	0.653687	#N/A	2.5265	#N/A	#N/A	0.63202	1.64444	1.35802	5.19298	#N/A	10	ENSG00000135426	TESPA1	protein_coding	thymocyte expressed, positive selection associated 1 [Source:HGNC Symbol;Acc:HGNC:29109]
PERP	2.92616	2.735	8.55014	5.05754	0.53155	#N/A	2.82878	#N/A	#N/A	#N/A	#N/A	#N/A	2.85783	#N/A	#N/A	2.59959	1.7238	#N/A	1.53078	#N/A	10	ENSG00000112378	PERP	protein_coding	p53 apoptosis effector related to PMP22 [Source:HGNC Symbol;Acc:HGNC:17637]
TTC22	1.38069	1.3977	5.16631	3.17302	#N/A	0.530627	0.941481	#N/A	#N/A	#N/A	#N/A	#N/A	2.62127	#N/A	#N/A	#N/A	1.9362	0.679006	0.765975	#N/A	10	ENSG00000006555	TTC22	protein_coding	tetratricopeptide repeat domain 22 [Source:HGNC Symbol;Acc:HGNC:26067]
RASGRP1	0.987151	1.70644	5.70737	3.85059	#N/A	#N/A	#N/A	#N/A	#N/A	#N/A	#N/A	#N/A	3.11942	#N/A	#N/A	0.53052	1.97458	0.894659	6.74553	1.92343	10	ENSG00000172575	RASGRP1	protein_coding	RAS guanyl releasing protein 1 [Source:HGNC Symbol;Acc:HGNC:9878]
FCHO2	0.79755	#N/A	#N/A	#N/A	#N/A	1.7599	3.25915	2.46927	1.57392	#N/A	0.528669	0.622011	#N/A	1.87649	#N/A	#N/A	#N/A	1.5607	5.4826	#N/A	10	ENSG00000157107	FCHO2	protein_coding	FCH and mu domain containing endocytic adaptor 2 [Source:HGNC Symbol;Acc:HGNC:25180]
ZNF432	#N/A	0.686101	1.30043	1.22654	#N/A	#N/A	0.528267	0.631724	#N/A	#N/A	0.613204	#N/A	0.91565	0.845891	#N/A	#N/A	0.983969	#N/A	5.70981	#N/A	10	ENSG00000256087	ZNF432	protein_coding	zinc finger protein 432 [Source:HGNC Symbol;Acc:HGNC:20810]
EAF1	0.955029	#N/A	#N/A	0.556336	0.701127	0.692618	1.53709	0.515686	0.70833	0.607876	#N/A	#N/A	#N/A	1.14883	#N/A	#N/A	#N/A	#N/A	3.64774	#N/A	10	ENSG00000144597	EAF1	protein_coding	ELL associated factor 1 [Source:HGNC Symbol;Acc:HGNC:20907]
NINL	1.27509	1.77947	4.15793	3.86203	#N/A	0.902425	#N/A	1.23129	0.794612	#N/A	#N/A	#N/A	2.88721	#N/A	#N/A	#N/A	1.3784	#N/A	0.513173	#N/A	10	ENSG00000101004	NINL	protein_coding	ninein like [Source:HGNC Symbol;Acc:HGNC:29163]
CTIF#134030	0.505537	#N/A	#N/A	#N/A	#N/A	1.82314	3.49748	2.1048	1.5599	0.906931	1.232	1.50738	#N/A	2.30283	#N/A	#N/A	#N/A	#N/A	3.2444	#N/A	10	ENSG00000134030	CTIF	protein_coding	cap binding complex dependent translation initiation factor [Source:HGNC Symbol;Acc:HGNC:23925]
RHPN1	2.5431	#N/A	4.30854	3.58303	#N/A	#N/A	#N/A	#N/A	#N/A	1.2175	2.21512	0.952191	1.12016	#N/A	#N/A	3.13347	#N/A	0.499769	0.596044	#N/A	10	ENSG00000158106	RHPN1	protein_coding	rhophilin Rho GTPase binding protein 1 [Source:HGNC Symbol;Acc:HGNC:19973]
PLA2G6	1.16537	#N/A	1.83788	1.84856	#N/A	0.508275	0.59611	0.954343	#N/A	#N/A	0.497912	0.722864	#N/A	#N/A	#N/A	#N/A	#N/A	1.00174	6.01968	#N/A	10	ENSG00000184381	PLA2G6	protein_coding	phospholipase A2 group VI [Source:HGNC Symbol;Acc:HGNC:9039]
TET1	0.938511	1.89136	4.27629	3.97332	#N/A	0.496056	#N/A	0.740464	#N/A	#N/A	0.510882	0.635931	2.85199	#N/A	#N/A	#N/A	#N/A	#N/A	3.62691	#N/A	10	ENSG00000138336	TET1	protein_coding	tet methylcytosine dioxygenase 1 [Source:HGNC Symbol;Acc:HGNC:29484]
#271204	0.491439	0.753039	1.86974	0.762031	#N/A	#N/A	#N/A	#N/A	#N/A	#N/A	#N/A	0.642611	1.63187	1.01926	#N/A	0.730815	#N/A	0.714295	4.07629	#N/A	10	ENSG00000271204		lncRNA	novel transcript
MAP3K8	#N/A	#N/A	#N/A	#N/A	0.489353	3.17233	4.77645	3.60265	2.18429	#N/A	0.557624	0.581025	#N/A	1.90994	#N/A	#N/A	#N/A	1.52682	5.74262	#N/A	10	ENSG00000107968	MAP3K8	protein_coding	mitogen-activated protein kinase kinase kinase 8 [Source:HGNC Symbol;Acc:HGNC:6860]
CGRRF1	0.489142	0.962419	0.854169	0.534758	#N/A	#N/A	0.693488	#N/A	#N/A	#N/A	#N/A	#N/A	1.19144	#N/A	#N/A	#N/A	1.02756	1.5906	1.56554	0.722288	10	ENSG00000100532	CGRRF1	protein_coding	cell growth regulator with ring finger domain 1 [Source:HGNC Symbol;Acc:HGNC:15528]
#228334	2.54828	#N/A	4.35809	2.79917	#N/A	1.10386	2.20472	1.2167	#N/A	#N/A	#N/A	#N/A	1.69465	0.859802	#N/A	#N/A	#N/A	0.521331	0.4887	#N/A	10	ENSG00000228334		lncRNA	novel transcript
S1PR4	#N/A	3.60267	0.789548	#N/A	1.57542	0.483866	2.10123	#N/A	#N/A	0.678837	#N/A	#N/A	1.30108	#N/A	#N/A	#N/A	3.45404	#N/A	7.2278	4.69486	10	ENSG00000125910	S1PR4	protein_coding	sphingosine-1-phosphate receptor 4 [Source:HGNC Symbol;Acc:HGNC:3170]
MBNL1-AS1	1.38419	#N/A	2.9125	2.16869	#N/A	#N/A	#N/A	#N/A	#N/A	#N/A	0.48225	1.43995	#N/A	1.42404	#N/A	0.488032	1.48606	1.66863	5.83249	#N/A	10	ENSG00000229619	MBNL1-AS1	lncRNA	MBNL1 antisense RNA 1 [Source:HGNC Symbol;Acc:HGNC:44584]
GZMH	3.32848	#N/A	5.85061	3.51612	#N/A	3.21948	5.15782	0.482212	#N/A	#N/A	#N/A	#N/A	2.38653	#N/A	#N/A	#N/A	#N/A	1.15118	4.00203	2.66058	10	ENSG00000100450	GZMH	protein_coding	granzyme H [Source:HGNC Symbol;Acc:HGNC:4710]
#234162	0.475918	0.840267	3.56362	2.1843	#N/A	#N/A	#N/A	#N/A	#N/A	#N/A	#N/A	0.767495	1.96405	#N/A	#N/A	0.856162	1.08501	0.968612	6.90539	#N/A	10	ENSG00000234162		lncRNA	novel transcript, antisense to NCK2
TMEM229B	0.76228	#N/A	0.877653	#N/A	#N/A	0.471659	#N/A	0.55901	0.619238	#N/A	#N/A	#N/A	1.26424	1.79214	#N/A	#N/A	1.08183	2.92583	3.5902	#N/A	10	ENSG00000198133	TMEM229B	protein_coding	transmembrane protein 229B [Source:HGNC Symbol;Acc:HGNC:20130]
ADHFE1	2.51871	0.526004	1.08291	3.1551	#N/A	0.470919	0.985662	0.665563	#N/A	#N/A	#N/A	#N/A	0.854842	#N/A	#N/A	#N/A	#N/A	1.18232	6.56235	#N/A	10	ENSG00000147576	ADHFE1	protein_coding	alcohol dehydrogenase iron containing 1 [Source:HGNC Symbol;Acc:HGNC:16354]
SERBP1	#N/A	1.10759	#N/A	0.823884	0.468386	0.565984	0.522745	#N/A	0.601692	0.496951	#N/A	#N/A	#N/A	#N/A	#N/A	#N/A	0.77588	0.516161	4.74554	#N/A	10	ENSG00000142864	SERBP1	protein_coding	SERPINE1 mRNA binding protein 1 [Source:HGNC Symbol;Acc:HGNC:17860]
CHST12	1.17824	1.09954	2.57174	2.45698	#N/A	1.01696	1.49401	0.985792	0.46667	#N/A	#N/A	#N/A	1.23263	#N/A	#N/A	#N/A	#N/A	#N/A	4.79951	#N/A	10	ENSG00000136213	CHST12	protein_coding	carbohydrate sulfotransferase 12 [Source:HGNC Symbol;Acc:HGNC:17423]
CDC42EP3	0.885	#N/A	#N/A	#N/A	0.752354	0.528902	1.84542	#N/A	#N/A	#N/A	#N/A	#N/A	1.12229	0.464531	#N/A	0.636627	2.22684	0.991876	4.88671	#N/A	10	ENSG00000163171	CDC42EP3	protein_coding	CDC42 effector protein 3 [Source:HGNC Symbol;Acc:HGNC:16943]
LOXL1-AS1	2.69323	2.52796	5.82401	4.56787	#N/A	#N/A	#N/A	#N/A	#N/A	#N/A	#N/A	#N/A	3.63402	0.584066	#N/A	1.49747	1.60722	0.554043	0.461717	#N/A	10	ENSG00000261801	LOXL1-AS1	lncRNA	LOXL1 antisense RNA 1 [Source:HGNC Symbol;Acc:HGNC:44169]
HSPA5	0.834154	1.43592	#N/A	0.612618	1.31312	1.56762	2.97628	#N/A	0.857207	0.459276	#N/A	#N/A	#N/A	#N/A	#N/A	#N/A	1.87769	#N/A	3.92817	#N/A	10	ENSG00000044574	HSPA5	protein_coding	heat shock protein family A (Hsp70) member 5 [Source:HGNC Symbol;Acc:HGNC:5238]
BCAS2	0.562154	0.536037	0.951279	0.921267	#N/A	#N/A	0.604147	#N/A	#N/A	#N/A	#N/A	#N/A	0.452211	#N/A	#N/A	0.475566	0.866267	1.00718	7.39668	#N/A	10	ENSG00000116752	BCAS2	protein_coding	BCAS2 pre-mRNA processing factor [Source:HGNC Symbol;Acc:HGNC:975]
TXLNG	0.449464	0.624292	0.970334	1.21592	#N/A	#N/A	#N/A	#N/A	#N/A	#N/A	#N/A	#N/A	0.963827	0.671823	#N/A	0.687631	0.90607	0.811588	7.96279	#N/A	10	ENSG00000086712	TXLNG	protein_coding	taxilin gamma [Source:HGNC Symbol;Acc:HGNC:18578]
TSHZ1	1.48442	0.449071	0.66998	0.856618	#N/A	0.458837	#N/A	0.556958	0.626756	#N/A	#N/A	#N/A	#N/A	#N/A	#N/A	#N/A	0.825528	1.47542	7.29932	#N/A	10	ENSG00000179981	TSHZ1	protein_coding	teashirt zinc finger homeobox 1 [Source:HGNC Symbol;Acc:HGNC:10669]
JAK3	0.783095	0.547917	1.30514	0.896051	#N/A	#N/A	#N/A	#N/A	#N/A	#N/A	#N/A	0.448689	1.25847	#N/A	#N/A	0.492122	1.1438	1.65238	4.84198	#N/A	10	ENSG00000105639	JAK3	protein_coding	Janus kinase 3 [Source:HGNC Symbol;Acc:HGNC:6193]
SETD7	0.447956	#N/A	#N/A	#N/A	1.42536	#N/A	1.6539	#N/A	#N/A	2.95887	3.72695	2.64642	#N/A	2.5062	#N/A	5.22886	#N/A	0.772537	4.79758	#N/A	10	ENSG00000145391	SETD7	protein_coding	SET domain containing 7, histone lysine methyltransferase [Source:HGNC Symbol;Acc:HGNC:30412]
ZC3H12A	#N/A	0.817795	1.39899	1.6404	#N/A	#N/A	1.69365	#N/A	#N/A	0.611351	#N/A	#N/A	1.16715	#N/A	#N/A	0.707313	1.64073	#N/A	4.15015	0.44676	10	ENSG00000163874	ZC3H12A	protein_coding	zinc finger CCCH-type containing 12A [Source:HGNC Symbol;Acc:HGNC:26259]
LINC00243	2.67879	#N/A	3.22429	3.07888	#N/A	#N/A	#N/A	#N/A	#N/A	#N/A	0.444923	#N/A	2.55644	0.958141	#N/A	0.826386	1.7905	1.73713	7.48969	#N/A	10	ENSG00000214894	LINC00243	lncRNA	long intergenic non-protein coding RNA 243 [Source:HGNC Symbol;Acc:HGNC:30956]
RMND5A	0.569395	#N/A	#N/A	#N/A	#N/A	0.692057	0.667315	0.749436	0.562599	#N/A	#N/A	0.443083	0.690879	#N/A	#N/A	#N/A	0.752198	0.533665	4.20635	#N/A	10	ENSG00000153561	RMND5A	protein_coding	required for meiotic nuclear division 5 homolog A [Source:HGNC Symbol;Acc:HGNC:25850]
NOLC1	#N/A	#N/A	#N/A	0.75683	1.08613	0.482136	0.510562	#N/A	0.819429	0.441254	#N/A	#N/A	#N/A	0.705062	#N/A	#N/A	1.44283	0.908168	2.59742	#N/A	10	ENSG00000166197	NOLC1	protein_coding	nucleolar and coiled-body phosphoprotein 1 [Source:HGNC Symbol;Acc:HGNC:15608]
#284634	0.843224	1.73347	3.71293	2.60203	#N/A	#N/A	#N/A	#N/A	#N/A	0.43661	0.447549	#N/A	1.88529	#N/A	#N/A	#N/A	0.544343	0.654431	5.6759	#N/A	10	ENSG00000284634		lncRNA	novel transcript
IPCEF1	3.27572	#N/A	#N/A	0.434575	#N/A	#N/A	#N/A	#N/A	#N/A	0.526341	0.672913	0.561553	#N/A	#N/A	#N/A	0.778265	1.83502	1.56757	5.04815	1.54325	10	ENSG00000074706	IPCEF1	protein_coding	interaction protein for cytohesin exchange factors 1 [Source:HGNC Symbol;Acc:HGNC:21204]
ARMCX5-GPRASP2	0.647271	#N/A	1.20092	1.72032	#N/A	#N/A	#N/A	#N/A	#N/A	#N/A	0.762137	0.624008	0.695591	0.828006	#N/A	0.429249	#N/A	1.10321	6.00747	#N/A	10	ENSG00000271147	ARMCX5-GPRASP2	lncRNA	ARMCX5-GPRASP2 readthrough [Source:HGNC Symbol;Acc:HGNC:42000]
ITGAL	1.54697	#N/A	0.663032	#N/A	#N/A	0.427588	0.782418	0.587624	#N/A	#N/A	#N/A	#N/A	1.06604	#N/A	#N/A	#N/A	0.592251	0.636707	6.05058	0.934965	10	ENSG00000005844	ITGAL	protein_coding	integrin subunit alpha L [Source:HGNC Symbol;Acc:HGNC:6148]
SLC37A1	#N/A	#N/A	0.606283	#N/A	#N/A	0.51753	0.65068	0.643835	0.886392	0.4257	0.707114	0.643658	#N/A	#N/A	#N/A	0.456538	#N/A	#N/A	3.49574	#N/A	10	ENSG00000160190	SLC37A1	protein_coding	solute carrier family 37 member 1 [Source:HGNC Symbol;Acc:HGNC:11024]
CCDC7	0.946269	1.12711	2.69375	1.74331	#N/A	#N/A	#N/A	#N/A	#N/A	#N/A	#N/A	0.415113	1.97734	#N/A	#N/A	0.487796	1.30087	0.885593	9.10031	#N/A	10	ENSG00000216937	CCDC7	protein_coding	coiled-coil domain containing 7 [Source:HGNC Symbol;Acc:HGNC:26533]
KIF2A	0.819473	1.02697	1.91596	1.31023	#N/A	#N/A	#N/A	#N/A	#N/A	#N/A	#N/A	#N/A	1.35784	#N/A	#N/A	0.411799	0.833928	0.958883	1.68123	1.05262	10	ENSG00000068796	KIF2A	protein_coding	kinesin family member 2A [Source:HGNC Symbol;Acc:HGNC:6318]
CD44	0.640041	#N/A	#N/A	#N/A	0.408437	#N/A	#N/A	#N/A	#N/A	0.542291	0.546894	0.450196	#N/A	#N/A	#N/A	1.72718	1.09524	1.01979	6.8563	1.55632	10	ENSG00000026508	CD44	protein_coding	CD44 molecule (Indian blood group) [Source:HGNC Symbol;Acc:HGNC:1681]
SCRN1	#N/A	#N/A	#N/A	#N/A	0.40437	3.32043	2.82283	3.55195	3.50578	3.92275	4.77248	2.7544	#N/A	1.88661	#N/A	#N/A	#N/A	#N/A	6.32206	#N/A	10	ENSG00000136193	SCRN1	protein_coding	secernin 1 [Source:HGNC Symbol;Acc:HGNC:22192]
RABGGTB	#N/A	0.49353	0.496267	#N/A	#N/A	0.401306	0.465982	#N/A	0.583667	0.486119	0.426257	#N/A	#N/A	0.710173	#N/A	0.632903	#N/A	#N/A	6.65439	#N/A	10	ENSG00000137955	RABGGTB	protein_coding	Rab geranylgeranyltransferase subunit beta [Source:HGNC Symbol;Acc:HGNC:9796]
STK26	#N/A	0.643643	0.598538	#N/A	#N/A	0.605027	0.39982	0.566605	0.86639	#N/A	#N/A	#N/A	0.97889	#N/A	#N/A	#N/A	0.697883	0.765212	4.94791	#N/A	10	ENSG00000134602	STK26	protein_coding	serine/threonine kinase 26 [Source:HGNC Symbol;Acc:HGNC:18174]
OXCT1	0.39079	1.4069	3.17421	2.69881	0.391686	#N/A	#N/A	#N/A	#N/A	#N/A	#N/A	0.484477	1.29857	#N/A	#N/A	0.741373	1.41014	#N/A	8.27595	#N/A	10	ENSG00000083720	OXCT1	protein_coding	3-oxoacid CoA-transferase 1 [Source:HGNC Symbol;Acc:HGNC:8527]
PGRMC2	0.839141	1.44697	1.0545	1.32245	#N/A	0.445291	#N/A	#N/A	0.618064	0.390274	#N/A	#N/A	1.08167	#N/A	#N/A	#N/A	1.17819	#N/A	7.18504	#N/A	10	ENSG00000164040	PGRMC2	protein_coding	progesterone receptor membrane component 2 [Source:HGNC Symbol;Acc:HGNC:16089]
VIPR2	1.11986	#N/A	0.73842	3.99122	#N/A	2.75331	0.390229	2.87869	0.836907	#N/A	#N/A	#N/A	3.71866	#N/A	#N/A	#N/A	#N/A	0.917411	0.491254	#N/A	10	ENSG00000106018	VIPR2	protein_coding	vasoactive intestinal peptide receptor 2 [Source:HGNC Symbol;Acc:HGNC:12695]
#231329	0.728017	#N/A	2.15507	#N/A	#N/A	#N/A	#N/A	#N/A	#N/A	#N/A	0.384634	0.818745	0.81487	0.651436	#N/A	0.875266	0.966201	0.763451	4.71334	#N/A	10	ENSG00000231329		lncRNA	novel transcript
RNF145	#N/A	0.49825	0.644256	#N/A	#N/A	#N/A	#N/A	#N/A	#N/A	#N/A	0.383057	0.544002	0.577127	0.522838	#N/A	0.642609	0.582306	0.606611	6.59193	#N/A	10	ENSG00000145860	RNF145	protein_coding	ring finger protein 145 [Source:HGNC Symbol;Acc:HGNC:20853]
STXBP4	0.617043	0.951554	1.92686	1.42818	#N/A	#N/A	#N/A	#N/A	#N/A	#N/A	0.382322	0.541285	1.56899	#N/A	#N/A	0.485992	#N/A	0.732104	7.28831	#N/A	10	ENSG00000166263	STXBP4	protein_coding	syntaxin binding protein 4 [Source:HGNC Symbol;Acc:HGNC:19694]
ENOSF1	1.30253	1.0097	2.42494	1.83139	#N/A	#N/A	#N/A	#N/A	#N/A	#N/A	0.380034	0.442293	2.1696	#N/A	#N/A	0.462928	#N/A	0.768815	6.2768	#N/A	10	ENSG00000132199	ENOSF1	protein_coding	enolase superfamily member 1 [Source:HGNC Symbol;Acc:HGNC:30365]
POLR3E#058600	0.450842	0.377203	1.07426	1.04557	#N/A	#N/A	#N/A	#N/A	#N/A	#N/A	0.491124	0.480454	0.749857	#N/A	#N/A	0.585578	0.636425	#N/A	4.24578	#N/A	10	ENSG00000058600	POLR3E	protein_coding	RNA polymerase III subunit E [Source:HGNC Symbol;Acc:HGNC:30347]
RAB33B-AS1	#N/A	0.372075	1.50091	0.678983	#N/A	#N/A	#N/A	#N/A	#N/A	0.437707	0.669321	1.00709	0.675234	0.579669	#N/A	0.755792	#N/A	#N/A	8.22793	#N/A	10	ENSG00000273247	RAB33B-AS1	lncRNA	RAB33B antisense RNA 1 [Source:HGNC Symbol;Acc:HGNC:55153]
GRAMD1B	2.78032	#N/A	#N/A	#N/A	0.583221	#N/A	1.34425	0.45662	#N/A	0.371083	0.54982	0.874718	#N/A	#N/A	#N/A	1.00412	#N/A	1.13897	5.52275	#N/A	10	ENSG00000023171	GRAMD1B	protein_coding	GRAM domain containing 1B [Source:HGNC Symbol;Acc:HGNC:29214]
DERL1	0.371013	0.46897	#N/A	#N/A	0.561029	0.761081	1.55267	0.394077	0.506223	#N/A	#N/A	#N/A	0.594926	#N/A	#N/A	#N/A	0.957514	#N/A	5.71972	#N/A	10	ENSG00000136986	DERL1	protein_coding	derlin 1 [Source:HGNC Symbol;Acc:HGNC:28454]
GYPC	#N/A	1.42922	1.65192	2.12504	#N/A	0.475313	#N/A	#N/A	0.780889	0.369864	#N/A	#N/A	0.661425	#N/A	#N/A	#N/A	1.8247	0.899021	6.9976	#N/A	10	ENSG00000136732	GYPC	protein_coding	glycophorin C (Gerbich blood group) [Source:HGNC Symbol;Acc:HGNC:4704]
LCK	2.97082	1.54991	6.12196	4.10107	#N/A	#N/A	#N/A	#N/A	#N/A	#N/A	#N/A	#N/A	3.976	#N/A	#N/A	0.368514	2.32407	2.19559	9.53382	2.2597	10	ENSG00000182866	LCK	protein_coding	LCK proto-oncogene, Src family tyrosine kinase [Source:HGNC Symbol;Acc:HGNC:6524]
DENND11#257093	#N/A	0.805428	1.86806	2.04912	#N/A	#N/A	#N/A	#N/A	#N/A	#N/A	0.416977	0.365496	1.53393	0.67211	#N/A	#N/A	0.729322	0.594863	7.37044	#N/A	10	ENSG00000257093	DENND11	protein_coding	DENN domain containing 11 [Source:HGNC Symbol;Acc:HGNC:29472]
CEBPZ	0.364912	0.854488	0.542541	0.814975	0.493321	#N/A	#N/A	#N/A	0.505766	#N/A	#N/A	#N/A	0.397337	#N/A	#N/A	#N/A	0.828866	0.910684	8.07659	#N/A	10	ENSG00000115816	CEBPZ	protein_coding	CCAAT enhancer binding protein zeta [Source:HGNC Symbol;Acc:HGNC:24218]
HOOK1	#N/A	1.13204	3.11596	3.64583	#N/A	#N/A	#N/A	#N/A	#N/A	1.36503	2.21194	#N/A	4.12556	0.879424	#N/A	2.64108	1.19829	#N/A	0.363457	#N/A	10	ENSG00000134709	HOOK1	protein_coding	hook microtubule tethering protein 1 [Source:HGNC Symbol;Acc:HGNC:19884]
SYTL1	0.36299	1.12348	2.74246	#N/A	#N/A	#N/A	0.422984	#N/A	#N/A	#N/A	#N/A	#N/A	1.10205	0.701401	#N/A	#N/A	2.55781	0.810078	6.88277	1.10368	10	ENSG00000142765	SYTL1	protein_coding	synaptotagmin like 1 [Source:HGNC Symbol;Acc:HGNC:15584]
SEC23B	0.658029	#N/A	#N/A	0.359162	#N/A	0.358937	0.656886	0.561254	0.371134	#N/A	0.461829	0.368934	#N/A	0.565317	#N/A	#N/A	#N/A	#N/A	5.49832	#N/A	10	ENSG00000101310	SEC23B	protein_coding	SEC23 homolog B, COPII coat complex component [Source:HGNC Symbol;Acc:HGNC:10702]
SUPV3L1	0.390521	0.599954	0.98113	0.988998	#N/A	0.357419	#N/A	0.371679	0.442583	#N/A	#N/A	#N/A	0.543244	0.620676	#N/A	#N/A	#N/A	#N/A	7.28348	#N/A	10	ENSG00000156502	SUPV3L1	protein_coding	Suv3 like RNA helicase [Source:HGNC Symbol;Acc:HGNC:11471]
CKLF	1.40811	#N/A	#N/A	#N/A	0.768928	0.870329	2.01816	#N/A	#N/A	0.47744	#N/A	#N/A	#N/A	#N/A	#N/A	0.354684	1.42457	1.45332	4.02	1.68382	10	ENSG00000217555	CKLF	protein_coding	chemokine like factor [Source:HGNC Symbol;Acc:HGNC:13253]
PHF1#112511	#N/A	1.10638	2.81648	1.77717	#N/A	#N/A	#N/A	#N/A	#N/A	0.352194	0.40595	#N/A	2.60788	1.43739	#N/A	0.756391	1.31193	#N/A	5.78864	#N/A	10	ENSG00000112511	PHF1	protein_coding	PHD finger protein 1 [Source:HGNC Symbol;Acc:HGNC:8919]
CALM1	0.438536	0.997539	#N/A	0.576048	0.503248	0.610582	1.03115	#N/A	0.351768	#N/A	#N/A	#N/A	#N/A	#N/A	#N/A	#N/A	1.33887	0.799651	1.36338	#N/A	10	ENSG00000198668	CALM1	protein_coding	calmodulin 1 [Source:HGNC Symbol;Acc:HGNC:1442]
EIF2AK3	#N/A	#N/A	0.422171	0.824615	#N/A	0.351702	0.410814	0.363628	0.470941	#N/A	0.405716	0.661807	0.519614	#N/A	#N/A	#N/A	#N/A	#N/A	8.72646	#N/A	10	ENSG00000172071	EIF2AK3	protein_coding	eukaryotic translation initiation factor 2 alpha kinase 3 [Source:HGNC Symbol;Acc:HGNC:3255]
DBF4	0.410085	0.917153	1.52633	1.16659	#N/A	#N/A	0.660428	0.350626	#N/A	#N/A	#N/A	#N/A	1.08259	#N/A	#N/A	0.378303	#N/A	#N/A	6.05679	1.25704	10	ENSG00000006634	DBF4	protein_coding	DBF4 zinc finger [Source:HGNC Symbol;Acc:HGNC:17364]
SSBP3	1.16633	#N/A	0.682402	0.987948	#N/A	0.392219	#N/A	0.532749	0.345729	#N/A	#N/A	#N/A	0.434553	#N/A	#N/A	#N/A	1.26197	0.710009	5.20027	#N/A	10	ENSG00000157216	SSBP3	protein_coding	single stranded DNA binding protein 3 [Source:HGNC Symbol;Acc:HGNC:15674]
STX18	0.538346	#N/A	#N/A	#N/A	0.603997	0.337674	0.545383	0.503669	0.338343	#N/A	0.449277	0.606202	#N/A	#N/A	#N/A	0.423992	#N/A	#N/A	7.49774	#N/A	10	ENSG00000168818	STX18	protein_coding	syntaxin 18 [Source:HGNC Symbol;Acc:HGNC:15942]
ERP27	0.611439	0.607913	1.41201	1.21709	#N/A	#N/A	#N/A	#N/A	#N/A	#N/A	#N/A	0.416024	1.2562	#N/A	#N/A	0.335878	1.34748	1.32938	5.26809	#N/A	10	ENSG00000139055	ERP27	protein_coding	endoplasmic reticulum protein 27 [Source:HGNC Symbol;Acc:HGNC:26495]
TTC39B	2.75702	1.04284	2.05208	1.2665	#N/A	#N/A	#N/A	#N/A	#N/A	#N/A	#N/A	0.334893	1.89171	0.43893	#N/A	#N/A	2.09214	1.97401	5.5746	#N/A	10	ENSG00000155158	TTC39B	protein_coding	tetratricopeptide repeat domain 39B [Source:HGNC Symbol;Acc:HGNC:23704]
ATP2A3	#N/A	1.20956	3.62531	3.6822	0.333153	0.437252	0.471793	0.365828	#N/A	#N/A	#N/A	#N/A	2.17114	#N/A	#N/A	#N/A	#N/A	#N/A	3.59774	0.988427	10	ENSG00000074370	ATP2A3	protein_coding	ATPase sarcoplasmic/endoplasmic reticulum Ca2+ transporting 3 [Source:HGNC Symbol;Acc:HGNC:813]
MIR31HG	3.43693	#N/A	5.19369	3.09047	#N/A	#N/A	#N/A	#N/A	2.07412	#N/A	1.31065	#N/A	2.23349	#N/A	#N/A	1.94077	0.633191	0.636565	0.332963	#N/A	10	ENSG00000171889	MIR31HG	lncRNA	MIR31 host gene [Source:HGNC Symbol;Acc:HGNC:37187]
CHIC1	#N/A	1.42321	3.65722	2.13179	#N/A	#N/A	#N/A	0.332536	#N/A	#N/A	#N/A	0.375198	2.52783	0.593206	#N/A	#N/A	1.20171	0.81662	5.39732	#N/A	10	ENSG00000204116	CHIC1	protein_coding	cysteine rich hydrophobic domain 1 [Source:HGNC Symbol;Acc:HGNC:1934]
ABCA5	1.19649	1.56919	3.89834	3.66726	#N/A	#N/A	0.328726	#N/A	#N/A	#N/A	#N/A	0.462863	2.30951	1.17736	#N/A	#N/A	0.877569	#N/A	4.80681	#N/A	10	ENSG00000154265	ABCA5	protein_coding	ATP binding cassette subfamily A member 5 [Source:HGNC Symbol;Acc:HGNC:35]
SOCS1	#N/A	1.22306	2.82326	3.09549	#N/A	#N/A	#N/A	#N/A	#N/A	0.948657	#N/A	#N/A	2.11761	0.991179	#N/A	0.826429	#N/A	1.42425	2.2883	0.326638	10	ENSG00000185338	SOCS1	protein_coding	suppressor of cytokine signaling 1 [Source:HGNC Symbol;Acc:HGNC:19383]
S100A4	0.949076	#N/A	#N/A	#N/A	5.89765	3.32345	6.93984	#N/A	0.326244	3.03953	#N/A	#N/A	#N/A	#N/A	#N/A	#N/A	4.54565	0.994864	1.79709	3.95783	10	ENSG00000196154	S100A4	protein_coding	S100 calcium binding protein A4 [Source:HGNC Symbol;Acc:HGNC:10494]
IFRD1	0.385721	#N/A	#N/A	#N/A	#N/A	0.324352	0.635952	0.481615	0.418653	0.328954	0.536951	0.71394	#N/A	#N/A	#N/A	0.386091	#N/A	#N/A	4.07003	#N/A	10	ENSG00000006652	IFRD1	protein_coding	interferon related developmental regulator 1 [Source:HGNC Symbol;Acc:HGNC:5456]
HOPX	#N/A	3.31132	0.482675	4.99475	#N/A	3.06391	6.66872	#N/A	1.91889	#N/A	#N/A	#N/A	4.58544	#N/A	#N/A	#N/A	1.52864	0.323519	0.782639	#N/A	10	ENSG00000171476	HOPX	protein_coding	HOP homeobox [Source:HGNC Symbol;Acc:HGNC:24961]
RASAL3	0.904924	0.608002	1.4105	#N/A	#N/A	0.41638	#N/A	0.322278	#N/A	#N/A	#N/A	#N/A	1.35843	#N/A	#N/A	#N/A	0.759793	0.777701	4.32716	1.76712	10	ENSG00000105122	RASAL3	protein_coding	RAS protein activator like 3 [Source:HGNC Symbol;Acc:HGNC:26129]
PKP4	2.39473	#N/A	#N/A	#N/A	#N/A	#N/A	0.321531	#N/A	#N/A	0.927461	1.07988	1.10807	0.405687	#N/A	#N/A	1.43598	0.57939	0.730169	7.83789	#N/A	10	ENSG00000144283	PKP4	protein_coding	plakophilin 4 [Source:HGNC Symbol;Acc:HGNC:9026]
SLA	1.26638	#N/A	#N/A	#N/A	#N/A	0.350541	0.573576	0.321326	#N/A	#N/A	#N/A	#N/A	0.702247	0.619476	#N/A	#N/A	1.65469	1.06975	4.24663	1.30994	10	ENSG00000155926	SLA	protein_coding	Src like adaptor [Source:HGNC Symbol;Acc:HGNC:10902]
BZW1	0.431688	#N/A	#N/A	0.320904	0.477883	0.744417	0.843978	0.340688	0.550037	#N/A	#N/A	#N/A	#N/A	#N/A	#N/A	#N/A	1.02439	1.13328	3.63073	#N/A	10	ENSG00000082153	BZW1	protein_coding	basic leucine zipper and W2 domains 1 [Source:HGNC Symbol;Acc:HGNC:18380]
FTO	0.427633	#N/A	0.599316	0.555399	#N/A	#N/A	#N/A	#N/A	#N/A	#N/A	0.31728	0.495521	0.70709	#N/A	#N/A	0.456664	0.567711	0.543265	6.44284	#N/A	10	ENSG00000140718	FTO	protein_coding	FTO alpha-ketoglutarate dependent dioxygenase [Source:HGNC Symbol;Acc:HGNC:24678]
GNPTAB	#N/A	#N/A	0.395443	0.463595	#N/A	0.550743	0.317099	0.650246	0.403939	#N/A	#N/A	#N/A	0.322155	0.405188	#N/A	#N/A	#N/A	0.762721	4.26651	#N/A	10	ENSG00000111670	GNPTAB	protein_coding	N-acetylglucosamine-1-phosphate transferase subunits alpha and beta [Source:HGNC Symbol;Acc:HGNC:29670]
SPCS3	0.774275	0.914558	#N/A	0.316047	0.513094	0.46294	0.923619	#N/A	0.46351	0.346996	#N/A	#N/A	0.358541	#N/A	#N/A	#N/A	#N/A	#N/A	9.00276	#N/A	10	ENSG00000129128	SPCS3	protein_coding	signal peptidase complex subunit 3 [Source:HGNC Symbol;Acc:HGNC:26212]
PCED1B	0.432198	0.943366	3.75138	3.04678	#N/A	#N/A	#N/A	#N/A	#N/A	#N/A	#N/A	#N/A	1.24373	0.601415	#N/A	0.310243	#N/A	1.14206	8.39214	2.25032	10	ENSG00000179715	PCED1B	protein_coding	PC-esterase domain containing 1B [Source:HGNC Symbol;Acc:HGNC:28255]
SLC41A2	#N/A	#N/A	#N/A	2.12226	0.308803	0.731324	1.91395	0.853487	#N/A	0.944948	0.887168	2.02418	#N/A	#N/A	#N/A	2.49474	#N/A	#N/A	0.99334	#N/A	10	ENSG00000136052	SLC41A2	protein_coding	solute carrier family 41 member 2 [Source:HGNC Symbol;Acc:HGNC:31045]
MBD2	#N/A	#N/A	#N/A	#N/A	0.594654	0.3072	0.634134	0.363734	#N/A	0.381062	0.428907	0.350667	#N/A	#N/A	#N/A	0.595676	0.518627	#N/A	6.33215	#N/A	10	ENSG00000134046	MBD2	protein_coding	methyl-CpG binding domain protein 2 [Source:HGNC Symbol;Acc:HGNC:6917]
DPYD	2.04417	#N/A	#N/A	#N/A	#N/A	#N/A	#N/A	#N/A	#N/A	0.307044	0.633899	0.878239	#N/A	0.37269	#N/A	0.447746	1.47922	1.97567	8.97121	0.875965	10	ENSG00000188641	DPYD	protein_coding	dihydropyrimidine dehydrogenase [Source:HGNC Symbol;Acc:HGNC:3012]
PTS	0.471464	#N/A	0.553871	#N/A	#N/A	0.413425	0.65948	0.526079	0.306763	#N/A	#N/A	0.447828	#N/A	0.570283	#N/A	#N/A	#N/A	1.08865	6.45402	#N/A	10	ENSG00000150787	PTS	protein_coding	6-pyruvoyltetrahydropterin synthase [Source:HGNC Symbol;Acc:HGNC:9689]
CASP8	0.48634	0.390138	0.994588	0.44161	#N/A	#N/A	0.305667	#N/A	#N/A	#N/A	#N/A	#N/A	0.724641	#N/A	#N/A	#N/A	1.04077	0.574962	5.86823	0.799398	10	ENSG00000064012	CASP8	protein_coding	caspase 8 [Source:HGNC Symbol;Acc:HGNC:1509]
ARHGDIB	0.328201	1.41915	#N/A	#N/A	0.334483	#N/A	#N/A	#N/A	#N/A	0.303685	#N/A	#N/A	0.829194	#N/A	#N/A	0.58318	1.54119	1.30549	1.78684	0.869364	10	ENSG00000111348	ARHGDIB	protein_coding	Rho GDP dissociation inhibitor beta [Source:HGNC Symbol;Acc:HGNC:679]
HERPUD2	0.648098	0.702447	0.992063	0.480661	#N/A	#N/A	0.302253	#N/A	#N/A	#N/A	#N/A	#N/A	1.27383	#N/A	#N/A	#N/A	1.06549	1.12554	5.71368	0.901216	10	ENSG00000122557	HERPUD2	protein_coding	HERPUD family member 2 [Source:HGNC Symbol;Acc:HGNC:21915]
FASLG	4.15542	2.01706	0.343542	2.72088	#N/A	3.07949	0.405758	1.0274	#N/A	#N/A	#N/A	#N/A	3.73232	#N/A	#N/A	#N/A	0.629412	#N/A	0.300398	#N/A	10	ENSG00000117560	FASLG	protein_coding	Fas ligand [Source:HGNC Symbol;Acc:HGNC:11936]
CLYBL	#N/A	0.512124	1.44093	0.298732	#N/A	#N/A	#N/A	#N/A	#N/A	#N/A	0.410094	0.328266	0.730588	#N/A	#N/A	0.782906	0.539058	0.592403	6.12599	#N/A	10	ENSG00000125246	CLYBL	protein_coding	citramalyl-CoA lyase [Source:HGNC Symbol;Acc:HGNC:18355]
JMJD1C	#N/A	#N/A	#N/A	#N/A	0.356404	#N/A	#N/A	0.295343	0.362207	0.379454	0.663331	0.840842	#N/A	0.362792	#N/A	0.754675	#N/A	0.486628	7.91116	#N/A	10	ENSG00000171988	JMJD1C	protein_coding	jumonji domain containing 1C [Source:HGNC Symbol;Acc:HGNC:12313]
IRF1	0.760983	#N/A	#N/A	#N/A	#N/A	0.461842	0.929581	0.406173	0.295255	#N/A	#N/A	#N/A	0.613809	0.367742	#N/A	#N/A	1.04207	0.461849	6.32409	#N/A	10	ENSG00000125347	IRF1	protein_coding	interferon regulatory factor 1 [Source:HGNC Symbol;Acc:HGNC:6116]
CCND2	1.20262	1.66331	2.39852	4.00829	#N/A	#N/A	#N/A	#N/A	#N/A	0.294157	#N/A	#N/A	1.04089	0.769942	#N/A	#N/A	1.9461	0.949306	5.66755	#N/A	10	ENSG00000118971	CCND2	protein_coding	cyclin D2 [Source:HGNC Symbol;Acc:HGNC:1583]
TMEM131L	#N/A	#N/A	0.293686	#N/A	#N/A	#N/A	#N/A	#N/A	0.388235	0.750962	0.930917	0.98288	0.524496	#N/A	#N/A	0.422112	1.94147	0.890495	6.91839	#N/A	10	ENSG00000121210	TMEM131L	protein_coding	transmembrane 131 like [Source:HGNC Symbol;Acc:HGNC:29146]
DDX60	0.782034	0.656918	0.690481	0.375958	0.442546	0.292588	#N/A	#N/A	#N/A	#N/A	#N/A	#N/A	1.39773	#N/A	#N/A	#N/A	1.76888	2.31202	5.72196	#N/A	10	ENSG00000137628	DDX60	protein_coding	DExD/H-box helicase 60 [Source:HGNC Symbol;Acc:HGNC:25942]
PTPN9	0.755283	#N/A	#N/A	#N/A	0.582257	0.42973	0.913811	0.595569	#N/A	0.292293	0.512738	0.768982	#N/A	#N/A	#N/A	#N/A	#N/A	0.790113	4.93609	#N/A	10	ENSG00000169410	PTPN9	protein_coding	protein tyrosine phosphatase non-receptor type 9 [Source:HGNC Symbol;Acc:HGNC:9661]
MANF	#N/A	2.44594	#N/A	1.13725	1.82516	1.54951	3.24802	#N/A	0.632988	0.937571	#N/A	#N/A	#N/A	#N/A	#N/A	#N/A	1.4065	#N/A	2.05655	0.291194	10	ENSG00000145050	MANF	protein_coding	mesencephalic astrocyte derived neurotrophic factor [Source:HGNC Symbol;Acc:HGNC:15461]
SKP1	0.42274	0.546973	0.651122	0.670338	#N/A	#N/A	#N/A	#N/A	#N/A	0.28959	#N/A	#N/A	0.663859	#N/A	#N/A	0.612612	0.848952	0.566723	3.16323	#N/A	10	ENSG00000113558	SKP1	protein_coding	S-phase kinase associated protein 1 [Source:HGNC Symbol;Acc:HGNC:10899]
BICRAL	#N/A	#N/A	0.661984	#N/A	#N/A	#N/A	#N/A	0.287125	#N/A	#N/A	0.296801	0.488361	0.685011	0.298697	#N/A	0.369976	0.793835	0.805361	7.9165	#N/A	10	ENSG00000112624	BICRAL	protein_coding	BICRA like chromatin remodeling complex associated protein [Source:HGNC Symbol;Acc:HGNC:21111]
MAN1A2	0.451047	0.569119	0.81949	0.871028	#N/A	#N/A	0.283114	0.30422	#N/A	#N/A	#N/A	0.302909	0.72635	#N/A	#N/A	#N/A	0.430914	#N/A	6.00421	#N/A	10	ENSG00000198162	MAN1A2	protein_coding	mannosidase alpha class 1A member 2 [Source:HGNC Symbol;Acc:HGNC:6822]
FKBP5	1.68854	#N/A	#N/A	0.530878	#N/A	#N/A	#N/A	#N/A	#N/A	0.280548	0.575198	0.590171	#N/A	0.390989	#N/A	1.17644	0.384234	1.58898	8.24388	#N/A	10	ENSG00000096060	FKBP5	protein_coding	FKBP prolyl isomerase 5 [Source:HGNC Symbol;Acc:HGNC:3721]
STX17-DT	0.997531	#N/A	#N/A	1.38597	#N/A	0.602276	0.698186	0.592515	#N/A	0.899548	1.31746	#N/A	#N/A	#N/A	#N/A	1.44069	#N/A	0.490326	0.279768	#N/A	10	ENSG00000255145	STX17-DT	lncRNA	STX17 divergent transcript [Source:HGNC Symbol;Acc:HGNC:51174]
GNA13	#N/A	#N/A	#N/A	#N/A	0.48141	0.34608	1.0407	0.408406	#N/A	0.27349	0.442778	0.331462	#N/A	#N/A	#N/A	#N/A	#N/A	0.540476	4.64961	1.15615	10	ENSG00000120063	GNA13	protein_coding	G protein subunit alpha 13 [Source:HGNC Symbol;Acc:HGNC:4381]
LINC01473	#N/A	0.585318	1.54842	0.83548	#N/A	#N/A	#N/A	0.301798	0.563083	#N/A	0.438156	0.69921	0.465227	#N/A	#N/A	0.272328	#N/A	#N/A	6.71676	#N/A	10	ENSG00000237877	LINC01473	lncRNA	long intergenic non-protein coding RNA 1473 [Source:HGNC Symbol;Acc:HGNC:51109]
SENP7	0.282183	0.272182	0.79058	0.715089	#N/A	#N/A	#N/A	#N/A	#N/A	#N/A	0.346137	0.516786	0.889879	#N/A	#N/A	#N/A	0.660944	0.439063	5.76497	#N/A	10	ENSG00000138468	SENP7	protein_coding	SUMO specific peptidase 7 [Source:HGNC Symbol;Acc:HGNC:30402]
LINC00513	0.309532	0.849569	3.00237	1.08832	#N/A	#N/A	#N/A	#N/A	#N/A	#N/A	0.268138	0.814912	1.37392	1.02413	#N/A	0.705682	#N/A	#N/A	7.6244	#N/A	10	ENSG00000233559	LINC00513	lncRNA	long intergenic non-protein coding RNA 513 [Source:HGNC Symbol;Acc:HGNC:43566]
MTMR1	#N/A	0.483971	1.22888	0.641415	#N/A	#N/A	#N/A	0.265245	#N/A	0.304122	0.570072	0.686044	0.454856	#N/A	#N/A	0.493313	#N/A	#N/A	8.30319	#N/A	10	ENSG00000063601	MTMR1	protein_coding	myotubularin related protein 1 [Source:HGNC Symbol;Acc:HGNC:7449]
BICD1	#N/A	0.743819	1.6615	2.99466	#N/A	#N/A	#N/A	0.395723	#N/A	0.26429	0.535113	0.758389	0.314718	#N/A	#N/A	0.799831	#N/A	#N/A	8.88954	#N/A	10	ENSG00000151746	BICD1	protein_coding	BICD cargo adaptor 1 [Source:HGNC Symbol;Acc:HGNC:1049]
LINC02795	1.72162	1.78449	4.92697	4.20848	#N/A	#N/A	#N/A	#N/A	#N/A	1.44002	1.45609	2.96597	3.97438	#N/A	#N/A	1.61311	#N/A	#N/A	0.263394	#N/A	10	ENSG00000285210	LINC02795	lncRNA	long intergenic non-protein coding RNA 2795 [Source:HGNC Symbol;Acc:HGNC:54319]
SQSTM1#161011	#N/A	#N/A	#N/A	#N/A	0.361089	0.419236	0.662482	0.292344	0.282806	0.262051	0.290804	#N/A	#N/A	0.757255	#N/A	#N/A	0.523013	#N/A	2.65423	#N/A	10	ENSG00000161011	SQSTM1	protein_coding	sequestosome 1 [Source:HGNC Symbol;Acc:HGNC:11280]
CDK6	1.19873	0.839804	1.8302	#N/A	#N/A	#N/A	#N/A	#N/A	0.293971	0.261975	#N/A	0.330021	0.885885	0.770219	#N/A	0.542455	#N/A	#N/A	7.30431	#N/A	10	ENSG00000105810	CDK6	protein_coding	cyclin dependent kinase 6 [Source:HGNC Symbol;Acc:HGNC:1777]
RNF38	0.321934	#N/A	0.5763	#N/A	#N/A	#N/A	#N/A	0.258514	#N/A	#N/A	0.257189	0.476767	0.723409	#N/A	#N/A	0.263616	0.660416	0.535706	6.19646	#N/A	10	ENSG00000137075	RNF38	protein_coding	ring finger protein 38 [Source:HGNC Symbol;Acc:HGNC:18052]
UTRN	0.517763	#N/A	#N/A	#N/A	#N/A	0.35393	0.780217	0.57282	0.255653	#N/A	#N/A	0.335646	0.62962	#N/A	#N/A	#N/A	#N/A	1.08373	7.20639	0.828691	10	ENSG00000152818	UTRN	protein_coding	utrophin [Source:HGNC Symbol;Acc:HGNC:12635]
SRSF5	#N/A	#N/A	#N/A	#N/A	0.360716	0.304508	0.334087	#N/A	0.2468	0.48858	#N/A	#N/A	#N/A	0.499451	#N/A	0.344658	1.01341	0.955343	7.26257	#N/A	10	ENSG00000100650	SRSF5	protein_coding	serine and arginine rich splicing factor 5 [Source:HGNC Symbol;Acc:HGNC:10787]
ARHGAP35	0.661445	0.342509	0.991596	0.664318	#N/A	#N/A	0.764107	0.245673	#N/A	#N/A	#N/A	#N/A	0.851201	#N/A	#N/A	#N/A	0.584601	0.938545	6.75964	#N/A	10	ENSG00000160007	ARHGAP35	protein_coding	Rho GTPase activating protein 35 [Source:HGNC Symbol;Acc:HGNC:4591]
INTS6	0.443791	#N/A	0.573157	0.866985	#N/A	#N/A	#N/A	0.245554	#N/A	#N/A	0.375472	0.54465	0.37049	0.500434	#N/A	#N/A	#N/A	0.509825	6.43013	#N/A	10	ENSG00000102786	INTS6	protein_coding	integrator complex subunit 6 [Source:HGNC Symbol;Acc:HGNC:14879]
SP4	#N/A	1.1044	2.17883	1.22615	#N/A	0.244673	0.334465	0.368069	#N/A	#N/A	#N/A	#N/A	1.89603	#N/A	#N/A	#N/A	0.461781	0.699142	6.43133	#N/A	10	ENSG00000105866	SP4	protein_coding	Sp4 transcription factor [Source:HGNC Symbol;Acc:HGNC:11209]
PRKAR2A	0.806969	#N/A	#N/A	#N/A	#N/A	#N/A	0.386181	0.425113	0.242388	#N/A	0.320911	0.274232	#N/A	0.809416	#N/A	#N/A	0.708742	0.626555	9.25528	#N/A	10	ENSG00000114302	PRKAR2A	protein_coding	protein kinase cAMP-dependent type II regulatory subunit alpha [Source:HGNC Symbol;Acc:HGNC:9391]
BTBD9	0.245456	#N/A	0.507501	#N/A	#N/A	#N/A	#N/A	#N/A	#N/A	#N/A	0.234487	0.408892	0.391085	0.667287	#N/A	0.26154	0.683379	0.525875	7.88703	#N/A	10	ENSG00000183826	BTBD9	protein_coding	BTB domain containing 9 [Source:HGNC Symbol;Acc:HGNC:21228]
SF1	#N/A	0.333244	0.773545	0.497181	#N/A	#N/A	#N/A	#N/A	#N/A	0.231235	0.27653	#N/A	0.406173	0.358052	#N/A	0.46885	#N/A	0.729529	6.62488	#N/A	10	ENSG00000168066	SF1	protein_coding	splicing factor 1 [Source:HGNC Symbol;Acc:HGNC:12950]
SLC16A7	0.57068	0.663779	1.09575	0.228251	#N/A	#N/A	#N/A	#N/A	#N/A	#N/A	#N/A	0.398693	1.30873	#N/A	#N/A	#N/A	0.911396	1.14051	6.46365	1.02972	10	ENSG00000118596	SLC16A7	protein_coding	solute carrier family 16 member 7 [Source:HGNC Symbol;Acc:HGNC:10928]
FBXO34	0.582048	#N/A	#N/A	#N/A	#N/A	0.227033	0.629297	0.332754	0.504986	0.337711	0.568174	0.533626	#N/A	#N/A	#N/A	#N/A	0.562021	#N/A	9.16612	#N/A	10	ENSG00000178974	FBXO34	protein_coding	F-box protein 34 [Source:HGNC Symbol;Acc:HGNC:20201]
CCNH	0.663184	#N/A	0.469018	0.566478	#N/A	#N/A	#N/A	0.269901	0.21069	#N/A	0.224327	0.530628	#N/A	0.781221	#N/A	#N/A	#N/A	0.861649	7.04632	#N/A	10	ENSG00000134480	CCNH	protein_coding	cyclin H [Source:HGNC Symbol;Acc:HGNC:1594]
#266599	#N/A	1.66278	3.47845	3.88185	#N/A	#N/A	1.07907	#N/A	#N/A	1.01124	1.34599	#N/A	1.48557	0.282622	#N/A	1.48936	#N/A	#N/A	0.210457	#N/A	10	ENSG00000266599		lncRNA	novel transcript, antisense MYO1D
LTC4S#213316	3.30295	#N/A	#N/A	2.97308	#N/A	#N/A	1.02551	#N/A	#N/A	1.44546	1.03325	#N/A	#N/A	0.242654	#N/A	1.74628	0.734789	0.207607	0.286724	#N/A	10	ENSG00000213316	LTC4S	protein_coding	leukotriene C4 synthase [Source:HGNC Symbol;Acc:HGNC:6719]
FOXJ3	0.583137	0.302691	0.695169	0.313514	#N/A	#N/A	#N/A	#N/A	#N/A	0.205914	0.421363	0.545788	0.658979	#N/A	#N/A	#N/A	#N/A	0.41789	5.35938	#N/A	10	ENSG00000198815	FOXJ3	protein_coding	forkhead box J3 [Source:HGNC Symbol;Acc:HGNC:29178]
TNRC6B	#N/A	0.336768	0.906355	0.782608	#N/A	#N/A	#N/A	#N/A	#N/A	#N/A	0.355558	0.474614	0.796043	0.345956	#N/A	0.204505	#N/A	0.409861	7.30297	#N/A	10	ENSG00000100354	TNRC6B	protein_coding	trinucleotide repeat containing adaptor 6B [Source:HGNC Symbol;Acc:HGNC:29190]
CXorf58	1.78849	#N/A	3.19021	2.76879	#N/A	#N/A	#N/A	#N/A	#N/A	1.66285	1.52443	0.846752	1.49277	#N/A	#N/A	1.1157	#N/A	0.387513	0.202134	#N/A	10	ENSG00000165182	CXorf58	protein_coding	chromosome X open reading frame 58 [Source:HGNC Symbol;Acc:HGNC:26356]
CYTH1	0.392123	#N/A	0.662616	0.473179	#N/A	#N/A	#N/A	#N/A	#N/A	#N/A	0.291754	0.289171	0.721288	#N/A	#N/A	0.2019	0.648103	#N/A	7.69565	1.29784	10	ENSG00000108669	CYTH1	protein_coding	cytohesin 1 [Source:HGNC Symbol;Acc:HGNC:9501]
CFAP210	1.48386	#N/A	#N/A	1.57635	#N/A	0.803325	0.799614	1.1029	#N/A	#N/A	1.61241	1.33685	#N/A	0.242261	#N/A	1.49598	#N/A	#N/A	0.198497	#N/A	10	ENSG00000154479	CFAP210	protein_coding	cilia and flagella associated protein 210 [Source:HGNC Symbol;Acc:HGNC:25064]
SCAPER	#N/A	#N/A	0.736697	0.972209	#N/A	#N/A	#N/A	0.332547	0.197165	#N/A	0.393426	0.557643	0.994179	#N/A	#N/A	0.223583	0.496926	#N/A	10.2826	#N/A	10	ENSG00000140386	SCAPER	protein_coding	S-phase cyclin A associated protein in the ER [Source:HGNC Symbol;Acc:HGNC:13081]
ARL15	0.509719	#N/A	#N/A	0.305022	#N/A	0.196955	0.434514	0.352443	#N/A	#N/A	#N/A	0.399751	0.228474	#N/A	#N/A	#N/A	0.870936	1.02425	7.06005	#N/A	10	ENSG00000185305	ARL15	protein_coding	ADP ribosylation factor like GTPase 15 [Source:HGNC Symbol;Acc:HGNC:25945]
GLS	#N/A	0.688091	1.14406	0.988408	#N/A	#N/A	0.243841	0.188048	#N/A	#N/A	#N/A	0.368548	0.637335	0.258553	#N/A	0.206056	#N/A	#N/A	7.68898	#N/A	10	ENSG00000115419	GLS	protein_coding	glutaminase [Source:HGNC Symbol;Acc:HGNC:4331]
RIPOR2	#N/A	0.357824	1.10242	0.344424	#N/A	#N/A	#N/A	#N/A	#N/A	#N/A	0.184715	0.260788	1.16765	#N/A	#N/A	0.391125	0.736626	#N/A	6.88876	0.7756	10	ENSG00000111913	RIPOR2	protein_coding	RHO family interacting cell polarization regulator 2 [Source:HGNC Symbol;Acc:HGNC:13872]
COL6A1	4.70531	2.34285	4.88152	4.10417	#N/A	#N/A	#N/A	#N/A	1.66497	1.66006	#N/A	1.11025	1.98804	#N/A	#N/A	2.85175	#N/A	#N/A	0.179171	#N/A	10	ENSG00000142156	COL6A1	protein_coding	collagen type VI alpha 1 chain [Source:HGNC Symbol;Acc:HGNC:2211]
#266171	1.66381	1.20322	1.11299	1.68198	#N/A	1.50041	#N/A	0.361121	0.296486	#N/A	#N/A	0.596865	0.266005	#N/A	#N/A	#N/A	#N/A	#N/A	0.178627	#N/A	10	ENSG00000266171		lncRNA	novel transcript, antisense to YES1
RNF157-AS1	2.9831	1.37681	4.30834	2.85502	#N/A	#N/A	#N/A	#N/A	#N/A	1.61296	2.04403	1.64766	2.85897	#N/A	#N/A	2.48415	#N/A	#N/A	0.17738	#N/A	10	ENSG00000267128	RNF157-AS1	lncRNA	RNF157 antisense RNA 1 [Source:HGNC Symbol;Acc:HGNC:44127]
CAMK1D	#N/A	#N/A	#N/A	#N/A	#N/A	0.174996	0.17576	0.417249	0.399235	0.39553	0.733105	0.645957	#N/A	0.378824	#N/A	#N/A	1.17746	#N/A	6.78939	#N/A	10	ENSG00000183049	CAMK1D	protein_coding	calcium/calmodulin dependent protein kinase ID [Source:HGNC Symbol;Acc:HGNC:19341]
#273348	3.61885	2.1694	6.49195	3.30547	#N/A	#N/A	#N/A	#N/A	1.71688	#N/A	#N/A	#N/A	2.30665	0.193663	#N/A	#N/A	0.500121	0.167087	0.252898	#N/A	10	ENSG00000273348		lncRNA	novel transcript
#284914	#N/A	2.27345	0.632299	3.98553	#N/A	#N/A	4.2403	#N/A	#N/A	4.43674	3.97139	0.408811	#N/A	#N/A	#N/A	5.09436	#N/A	0.123135	0.176703	#N/A	10	ENSG00000284914		lncRNA	novel transcript
CDK18	1.98651	#N/A	#N/A	#N/A	#N/A	1.15194	#N/A	2.41971	0.289675	#N/A	2.11827	1.76903	#N/A	0.116034	#N/A	0.628137	#N/A	0.113682	0.180527	#N/A	10	ENSG00000117266	CDK18	protein_coding	cyclin dependent kinase 18 [Source:HGNC Symbol;Acc:HGNC:8751]
SLC5A5	1.50898	1.15022	0.270305	0.610361	#N/A	#N/A	#N/A	#N/A	#N/A	1.17377	0.733834	0.356803	0.504631	#N/A	#N/A	2.74196	#N/A	0.106466	#N/A	#N/A	10	ENSG00000105641	SLC5A5	protein_coding	solute carrier family 5 member 5 [Source:HGNC Symbol;Acc:HGNC:11040]
CDHR1	1.17823	1.3756	0.248653	0.269224	#N/A	3.78917	0.213738	0.172436	0.0626807	#N/A	#N/A	#N/A	0.218636	#N/A	#N/A	#N/A	#N/A	#N/A	0.154961	#N/A	10	ENSG00000148600	CDHR1	protein_coding	cadherin related family member 1 [Source:HGNC Symbol;Acc:HGNC:14550]
#286746	#N/A	#N/A	5.19686	1.93802	#N/A	1.43366	1.38804	2.49429	1.66543	#N/A	#N/A	#N/A	1.15533	#N/A	#N/A	#N/A	#N/A	0.375559	0.591583	0.061822	10	ENSG00000286746		lncRNA	novel transcript
S100B	2.17695	2.06687	0.730561	0.843205	0.0346062	0.375438	#N/A	#N/A	0.0953745	#N/A	#N/A	#N/A	#N/A	#N/A	#N/A	#N/A	0.167504	0.103288	0.114195	#N/A	10	ENSG00000160307	S100B	protein_coding	S100 calcium binding protein B [Source:HGNC Symbol;Acc:HGNC:10500]
#264596	0.234971	1.66402	0.219324	0.240581	0.0286431	3.26124	0.106081	#N/A	#N/A	#N/A	0.0840698	#N/A	0.208293	#N/A	#N/A	#N/A	#N/A	0.0949262	#N/A	#N/A	10	ENSG00000264596		lncRNA	novel transcript, sense intronic to PTPRM
#287597	0.298914	0.856364	0.212791	0.577795	0.0206489	0.213651	0.0896888	0.0385017	#N/A	#N/A	#N/A	#N/A	0.163303	0.0519763	#N/A	#N/A	#N/A	#N/A	#N/A	#N/A	10	ENSG00000287597		lncRNA	novel transcript
PKDCC	0.0948371	0.0962384	#N/A	0.106713	#N/A	0.0221939	0.0438688	#N/A	0.0135809	0.0147236	0.0236035	#N/A	0.0927675	#N/A	#N/A	0.0285812	#N/A	#N/A	#N/A	#N/A	10	ENSG00000162878	PKDCC	protein_coding	protein kinase domain containing, cytoplasmic [Source:HGNC Symbol;Acc:HGNC:25123]
UBASH3A	3.44236	1.68902	6.40175	3.92807	#N/A	#N/A	#N/A	#N/A	#N/A	#N/A	#N/A	#N/A	4.03949	#N/A	#N/A	2.56129	2.31814	2.18252	5.32003	#N/A	9	ENSG00000160185	UBASH3A	protein_coding	ubiquitin associated and SH3 domain containing A [Source:HGNC Symbol;Acc:HGNC:12462]
TOGARAM2	2.82462	#N/A	1.53751	2.2711	#N/A	1.52732	2.83757	1.54419	#N/A	#N/A	#N/A	#N/A	3.161	#N/A	#N/A	#N/A	#N/A	1.3783	4.94295	#N/A	9	ENSG00000189350	TOGARAM2	protein_coding	TOG array regulator of axonemal microtubules 2 [Source:HGNC Symbol;Acc:HGNC:33715]
LINC00861	3.23297	1.35984	5.76845	3.88222	#N/A	#N/A	#N/A	#N/A	#N/A	#N/A	#N/A	#N/A	3.92266	#N/A	#N/A	#N/A	2.48477	1.67769	6.43751	1.81523	9	ENSG00000245164	LINC00861	lncRNA	long intergenic non-protein coding RNA 861 [Source:HGNC Symbol;Acc:HGNC:45133]
#253736	#N/A	#N/A	#N/A	#N/A	#N/A	1.28856	2.45803	2.20444	#N/A	1.86109	3.71813	3.66942	#N/A	2.12294	#N/A	1.42391	#N/A	#N/A	3.83539	#N/A	9	ENSG00000253736		lncRNA	novel transcript, antisense to DUSP1
C1orf21	2.15655	#N/A	3.66231	2.52312	#N/A	1.80087	2.4395	2.2266	#N/A	#N/A	#N/A	#N/A	1.53948	#N/A	#N/A	#N/A	#N/A	1.22649	4.33954	#N/A	9	ENSG00000116667	C1orf21	protein_coding	chromosome 1 open reading frame 21 [Source:HGNC Symbol;Acc:HGNC:15494]
ITPRIPL1	2.2979	2.29527	5.5574	4.55535	#N/A	1.22414	2.39934	#N/A	#N/A	#N/A	#N/A	#N/A	2.33833	#N/A	#N/A	#N/A	1.90608	#N/A	2.29824	#N/A	9	ENSG00000198885	ITPRIPL1	protein_coding	ITPRIP like 1 [Source:HGNC Symbol;Acc:HGNC:29371]
RGS17	3.17684	1.64574	4.18337	4.98026	#N/A	1.88417	2.98416	4.40849	#N/A	#N/A	#N/A	#N/A	1.20543	#N/A	#N/A	#N/A	#N/A	#N/A	1.76546	#N/A	9	ENSG00000091844	RGS17	protein_coding	regulator of G protein signaling 17 [Source:HGNC Symbol;Acc:HGNC:14088]
LAT	3.03646	1.18113	4.64803	3.09493	#N/A	#N/A	#N/A	#N/A	#N/A	#N/A	#N/A	#N/A	2.86798	#N/A	#N/A	#N/A	2.2969	2.43903	1.6466	1.89607	9	ENSG00000213658	LAT	protein_coding	linker for activation of T cells [Source:HGNC Symbol;Acc:HGNC:18874]
TNIP3	3.78001	1.40724	4.3242	4.60491	#N/A	#N/A	1.49162	#N/A	#N/A	#N/A	#N/A	#N/A	2.68942	#N/A	#N/A	1.11877	1.29018	#N/A	2.94587	#N/A	9	ENSG00000050730	TNIP3	protein_coding	TNFAIP3 interacting protein 3 [Source:HGNC Symbol;Acc:HGNC:19315]
SLAMF7	2.20738	1.98199	2.83291	#N/A	#N/A	3.16746	5.19808	3.11382	1.45192	#N/A	#N/A	#N/A	#N/A	#N/A	#N/A	#N/A	#N/A	#N/A	4.39804	1.02709	9	ENSG00000026751	SLAMF7	protein_coding	SLAM family member 7 [Source:HGNC Symbol;Acc:HGNC:21394]
#287042	#N/A	1.82136	4.65053	4.44292	#N/A	#N/A	#N/A	#N/A	#N/A	1.07025	1.50502	1.21677	3.27232	#N/A	#N/A	1.02391	#N/A	#N/A	3.50211	#N/A	9	ENSG00000287042		lncRNA	novel transcript
GPAT3	2.34938	#N/A	#N/A	#N/A	1.29096	#N/A	#N/A	#N/A	#N/A	3.44236	4.30402	2.42567	#N/A	2.39647	#N/A	4.24978	#N/A	1.01305	4.00299	#N/A	9	ENSG00000138678	GPAT3	protein_coding	glycerol-3-phosphate acyltransferase 3 [Source:HGNC Symbol;Acc:HGNC:28157]
ZNF483	0.986285	1.33751	4.89248	3.24547	#N/A	#N/A	#N/A	#N/A	#N/A	#N/A	#N/A	#N/A	3.29957	#N/A	#N/A	1.22026	1.64621	1.6034	5.17507	#N/A	9	ENSG00000173258	ZNF483	protein_coding	zinc finger protein 483 [Source:HGNC Symbol;Acc:HGNC:23384]
LINC01393	1.38361	1.42796	1.62021	2.12795	#N/A	#N/A	0.968979	#N/A	#N/A	#N/A	#N/A	#N/A	1.72503	0.977377	#N/A	1.28748	#N/A	#N/A	1.56965	#N/A	9	ENSG00000225535	LINC01393	lncRNA	long intergenic non-protein coding RNA 1393 [Source:HGNC Symbol;Acc:HGNC:50669]
TNFRSF4	2.52923	#N/A	5.0039	2.8504	#N/A	#N/A	0.957256	#N/A	#N/A	1.23099	1.23214	#N/A	3.73434	#N/A	#N/A	#N/A	1.33169	#N/A	1.08178	#N/A	9	ENSG00000186827	TNFRSF4	protein_coding	TNF receptor superfamily member 4 [Source:HGNC Symbol;Acc:HGNC:11918]
SLC38A5	1.76581	2.65896	5.34988	4.85612	#N/A	0.929422	1.67449	#N/A	#N/A	#N/A	#N/A	#N/A	5.35108	#N/A	#N/A	#N/A	1.86635	#N/A	2.51068	#N/A	9	ENSG00000017483	SLC38A5	protein_coding	solute carrier family 38 member 5 [Source:HGNC Symbol;Acc:HGNC:18070]
SPON2	2.27667	#N/A	6.12379	3.15252	#N/A	1.86939	2.12931	2.46317	#N/A	#N/A	#N/A	#N/A	2.98822	#N/A	#N/A	#N/A	#N/A	0.923832	3.10118	#N/A	9	ENSG00000159674	SPON2	protein_coding	spondin 2 [Source:HGNC Symbol;Acc:HGNC:11253]
ABCA3	1.2038	0.906817	2.89601	1.29908	#N/A	#N/A	#N/A	#N/A	#N/A	#N/A	#N/A	#N/A	1.78916	2.17582	#N/A	#N/A	1.07364	0.980807	4.43662	#N/A	9	ENSG00000167972	ABCA3	protein_coding	ATP binding cassette subfamily A member 3 [Source:HGNC Symbol;Acc:HGNC:33]
TMEM35B	#N/A	2.84536	#N/A	#N/A	1.68487	1.11639	0.96553	#N/A	#N/A	0.888608	#N/A	#N/A	1.06437	#N/A	#N/A	#N/A	1.14382	2.36013	0.916598	#N/A	9	ENSG00000243749	TMEM35B	protein_coding	transmembrane protein 35B [Source:HGNC Symbol;Acc:HGNC:40021]
CCSER2	1.25884	0.887289	1.97268	1.33661	#N/A	#N/A	#N/A	#N/A	#N/A	#N/A	#N/A	#N/A	1.44494	#N/A	#N/A	#N/A	1.56299	1.96234	7.17105	0.875145	9	ENSG00000107771	CCSER2	protein_coding	coiled-coil serine rich protein 2 [Source:HGNC Symbol;Acc:HGNC:29197]
C12orf75	1.38912	1.66202	4.64675	3.60917	#N/A	1.00056	2.37825	0.871452	#N/A	#N/A	#N/A	#N/A	0.919713	#N/A	#N/A	#N/A	#N/A	#N/A	0.926894	#N/A	9	ENSG00000235162	C12orf75	protein_coding	chromosome 12 open reading frame 75 [Source:HGNC Symbol;Acc:HGNC:35164]
#258875	1.90685	1.80399	5.43168	4.3061	#N/A	#N/A	2.51459	#N/A	#N/A	#N/A	#N/A	#N/A	2.82635	1.94868	#N/A	#N/A	1.7252	#N/A	0.871125	#N/A	9	ENSG00000258875		lncRNA	novel transcript, antisense to GPR68
CACNA2D4#151062	3.27372	#N/A	#N/A	1.51291	#N/A	1.2143	1.31285	#N/A	1.07549	1.04343	#N/A	#N/A	#N/A	#N/A	#N/A	0.861868	#N/A	0.905423	1.63537	#N/A	9	ENSG00000151062	CACNA2D4	protein_coding	calcium voltage-gated channel auxiliary subunit alpha2delta 4 [Source:HGNC Symbol;Acc:HGNC:20202]
CRTAM	2.99398	#N/A	0.862156	2.15557	#N/A	0.858297	#N/A	0.876243	#N/A	#N/A	#N/A	#N/A	2.37048	#N/A	#N/A	#N/A	2.4731	2.18992	1.03463	#N/A	9	ENSG00000109943	CRTAM	protein_coding	cytotoxic and regulatory T cell molecule [Source:HGNC Symbol;Acc:HGNC:24313]
#268081	#N/A	0.840106	1.29219	0.938854	#N/A	#N/A	#N/A	#N/A	1.04925	1.0311	1.3935	#N/A	1.11036	#N/A	#N/A	#N/A	1.25693	#N/A	1.09428	#N/A	9	ENSG00000268081		lncRNA	novel transcript, antisense to ZNF429
#247345	#N/A	#N/A	#N/A	2.81146	#N/A	1.06956	1.82558	1.03035	1.91489	1.89417	1.99659	#N/A	2.9263	#N/A	#N/A	#N/A	0.83694	#N/A	#N/A	#N/A	9	ENSG00000247345		lncRNA	novel transcript
PRDM8	#N/A	0.887389	1.87465	3.12048	0.826125	#N/A	1.00437	#N/A	#N/A	#N/A	#N/A	#N/A	1.61349	#N/A	#N/A	1.19843	1.03853	#N/A	1.60825	#N/A	9	ENSG00000152784	PRDM8	protein_coding	PR/SET domain 8 [Source:HGNC Symbol;Acc:HGNC:13993]
GOLGA8O	2.72844	#N/A	0.808594	2.16779	#N/A	3.45211	4.0177	4.183	1.84041	#N/A	#N/A	#N/A	#N/A	#N/A	#N/A	#N/A	#N/A	1.58833	1.31624	#N/A	9	ENSG00000206127	GOLGA8O	protein_coding	golgin A8 family member O [Source:HGNC Symbol;Acc:HGNC:44406]
CD244	2.45493	#N/A	#N/A	#N/A	#N/A	1.72126	1.54287	2.53115	0.886414	#N/A	#N/A	#N/A	#N/A	0.798397	#N/A	#N/A	0.799721	1.49791	2.86699	#N/A	9	ENSG00000122223	CD244	protein_coding	CD244 molecule [Source:HGNC Symbol;Acc:HGNC:18171]
RPS5	#N/A	3.52692	#N/A	#N/A	3.50869	1.57445	2.75879	#N/A	0.788654	2.69501	#N/A	#N/A	#N/A	#N/A	#N/A	0.786286	2.8738	#N/A	4.23445	#N/A	9	ENSG00000083845	RPS5	protein_coding	ribosomal protein S5 [Source:HGNC Symbol;Acc:HGNC:10426]
RPS12	#N/A	3.12298	#N/A	#N/A	3.78253	1.55381	2.71246	#N/A	0.92374	2.89387	#N/A	#N/A	#N/A	#N/A	#N/A	0.78589	4.30607	#N/A	4.1535	#N/A	9	ENSG00000112306	RPS12	protein_coding	ribosomal protein S12 [Source:HGNC Symbol;Acc:HGNC:10385]
CD70	#N/A	1.75278	5.55556	4.29984	#N/A	0.776142	2.20706	#N/A	#N/A	#N/A	#N/A	#N/A	2.46863	#N/A	#N/A	1.15375	1.60292	#N/A	1.29898	#N/A	9	ENSG00000125726	CD70	protein_coding	CD70 molecule [Source:HGNC Symbol;Acc:HGNC:11937]
SDR42E2	0.995196	0.767279	1.81037	2.23024	#N/A	#N/A	#N/A	#N/A	#N/A	0.944941	1.05575	#N/A	#N/A	1.74481	#N/A	1.69734	#N/A	#N/A	3.82783	#N/A	9	ENSG00000183921	SDR42E2	protein_coding	short chain dehydrogenase/reductase family 42E, member 2 [Source:HGNC Symbol;Acc:HGNC:35414]
#286656	1.1936	0.766381	1.79223	1.92415	#N/A	#N/A	#N/A	#N/A	#N/A	#N/A	#N/A	#N/A	1.26893	#N/A	#N/A	0.818875	1.27329	1.51911	1.51537	#N/A	9	ENSG00000286656		lncRNA	novel transcript
HOMER1	#N/A	1.02677	1.89488	1.47111	#N/A	0.764585	#N/A	1.10249	0.934684	#N/A	#N/A	#N/A	1.51981	#N/A	#N/A	#N/A	#N/A	1.0545	3.516	#N/A	9	ENSG00000152413	HOMER1	protein_coding	homer scaffold protein 1 [Source:HGNC Symbol;Acc:HGNC:17512]
MCF2L	#N/A	#N/A	4.72772	3.50374	#N/A	#N/A	#N/A	#N/A	1.01514	1.02239	1.07729	1.10676	1.98596	#N/A	#N/A	1.8131	#N/A	#N/A	0.759964	#N/A	9	ENSG00000126217	MCF2L	protein_coding	MCF.2 cell line derived transforming sequence like [Source:HGNC Symbol;Acc:HGNC:14576]
#266397	1.8312	#N/A	2.22092	1.047	#N/A	#N/A	#N/A	#N/A	#N/A	#N/A	0.749271	0.9472	1.03955	#N/A	#N/A	1.25902	#N/A	1.24226	0.881203	#N/A	9	ENSG00000266397		lncRNA	novel transcript, antisense to LPIN2
DAPK2	#N/A	#N/A	2.22112	3.29058	#N/A	1.14261	3.20888	1.13939	#N/A	#N/A	#N/A	#N/A	0.744837	1.56096	#N/A	#N/A	#N/A	1.93392	4.80159	#N/A	9	ENSG00000035664	DAPK2	protein_coding	death associated protein kinase 2 [Source:HGNC Symbol;Acc:HGNC:2675]
RPL3	#N/A	3.15896	#N/A	#N/A	3.30723	1.31123	2.67628	#N/A	0.735037	1.74774	#N/A	#N/A	#N/A	#N/A	#N/A	#N/A	4.37853	#N/A	4.02063	3.2499	9	ENSG00000100316	RPL3	protein_coding	ribosomal protein L3 [Source:HGNC Symbol;Acc:HGNC:10332]
PCOLCE	1.39062	1.19931	1.65701	0.940595	#N/A	0.916108	#N/A	#N/A	#N/A	#N/A	#N/A	#N/A	#N/A	1.61294	#N/A	#N/A	1.62595	0.725543	1.15506	#N/A	9	ENSG00000106333	PCOLCE	protein_coding	procollagen C-endopeptidase enhancer [Source:HGNC Symbol;Acc:HGNC:8738]
USP28	#N/A	0.723194	1.23121	0.971102	#N/A	1.40273	1.92239	1.51898	#N/A	#N/A	#N/A	#N/A	0.969633	#N/A	#N/A	#N/A	1.01619	#N/A	5.54336	#N/A	9	ENSG00000048028	USP28	protein_coding	ubiquitin specific peptidase 28 [Source:HGNC Symbol;Acc:HGNC:12625]
RPLP0	#N/A	2.03868	#N/A	#N/A	1.65128	0.72271	1.29482	#N/A	0.931298	1.61952	#N/A	#N/A	#N/A	#N/A	#N/A	1.56505	2.58969	#N/A	6.37228	#N/A	9	ENSG00000089157	RPLP0	protein_coding	ribosomal protein lateral stalk subunit P0 [Source:HGNC Symbol;Acc:HGNC:10371]
LINC02316	1.15726	0.794878	3.11855	0.988536	#N/A	#N/A	#N/A	#N/A	#N/A	#N/A	#N/A	0.709329	1.9127	1.0373	#N/A	#N/A	#N/A	0.923333	5.86467	#N/A	9	ENSG00000258912	LINC02316	lncRNA	long intergenic non-protein coding RNA 2316 [Source:HGNC Symbol;Acc:HGNC:53235]
GNAO1	2.07502	#N/A	4.61948	2.8974	#N/A	#N/A	1.67268	#N/A	#N/A	#N/A	#N/A	#N/A	1.98949	#N/A	#N/A	0.703372	1.36761	0.94401	1.22338	#N/A	9	ENSG00000087258	GNAO1	protein_coding	G protein subunit alpha o1 [Source:HGNC Symbol;Acc:HGNC:4389]
RPL36A	#N/A	1.26701	#N/A	#N/A	3.07113	1.32087	2.79339	#N/A	0.699143	2.46215	#N/A	#N/A	#N/A	#N/A	#N/A	0.720939	2.97523	#N/A	2.42742	#N/A	9	ENSG00000241343	RPL36A	protein_coding	ribosomal protein L36a [Source:HGNC Symbol;Acc:HGNC:10359]
AZIN2	2.46207	1.33138	8.26403	3.28518	#N/A	#N/A	#N/A	#N/A	#N/A	#N/A	0.714159	#N/A	2.60751	1.03311	#N/A	#N/A	#N/A	1.06653	0.693165	#N/A	9	ENSG00000142920	AZIN2	protein_coding	antizyme inhibitor 2 [Source:HGNC Symbol;Acc:HGNC:29957]
RPL18A	#N/A	2.47472	#N/A	#N/A	3.65113	1.65885	3.11117	#N/A	0.690441	2.41009	#N/A	#N/A	#N/A	#N/A	#N/A	0.796378	3.46782	#N/A	3.28328	#N/A	9	ENSG00000105640	RPL18A	protein_coding	ribosomal protein L18a [Source:HGNC Symbol;Acc:HGNC:10311]
RPS13	#N/A	1.07351	#N/A	#N/A	3.81078	1.91423	2.87302	#N/A	1.07733	3.36476	#N/A	#N/A	#N/A	#N/A	#N/A	0.688414	3.32262	#N/A	2.04402	#N/A	9	ENSG00000110700	RPS13	protein_coding	ribosomal protein S13 [Source:HGNC Symbol;Acc:HGNC:10386]
GIMAP4	4.05507	1.68284	#N/A	#N/A	1.23128	#N/A	#N/A	#N/A	#N/A	0.685511	#N/A	#N/A	0.899118	#N/A	#N/A	#N/A	3.88254	1.96834	6.01617	1.41069	9	ENSG00000133574	GIMAP4	protein_coding	GTPase, IMAP family member 4 [Source:HGNC Symbol;Acc:HGNC:21872]
TAP1#168394	#N/A	1.78448	#N/A	1.42318	1.03741	0.681358	1.50082	#N/A	#N/A	#N/A	#N/A	#N/A	0.692507	#N/A	#N/A	#N/A	2.80196	#N/A	7.74038	2.93328	9	ENSG00000168394	TAP1	protein_coding	transporter 1, ATP binding cassette subfamily B member [Source:HGNC Symbol;Acc:HGNC:43]
#287127	2.04701	0.869272	1.70313	2.14912	#N/A	#N/A	0.675975	#N/A	#N/A	#N/A	#N/A	#N/A	1.45113	#N/A	#N/A	#N/A	1.25366	0.985624	2.01675	#N/A	9	ENSG00000287127		lncRNA	novel transcript, antisense to RRS1
RPL34-DT	0.764976	#N/A	2.56871	2.05622	#N/A	#N/A	#N/A	#N/A	#N/A	#N/A	0.846875	0.673272	1.29498	#N/A	#N/A	1.14919	1.16231	#N/A	6.44947	#N/A	9	ENSG00000234492	RPL34-DT	lncRNA	RPL34 divergent transcript [Source:HGNC Symbol;Acc:HGNC:26749]
BEX2	#N/A	1.74178	5.82767	4.33903	#N/A	#N/A	#N/A	#N/A	#N/A	0.881697	0.826685	#N/A	2.27627	0.913651	#N/A	0.672181	#N/A	#N/A	5.16051	#N/A	9	ENSG00000133134	BEX2	protein_coding	brain expressed X-linked 2 [Source:HGNC Symbol;Acc:HGNC:30933]
CCDC85C	1.1695	#N/A	2.0298	0.980393	#N/A	#N/A	#N/A	#N/A	#N/A	#N/A	0.779479	1.02221	1.34653	#N/A	#N/A	0.660892	1.12565	#N/A	4.72383	#N/A	9	ENSG00000205476	CCDC85C	protein_coding	coiled-coil domain containing 85C [Source:HGNC Symbol;Acc:HGNC:35459]
TUBE1	0.659956	0.954861	1.62065	1.47101	#N/A	#N/A	#N/A	#N/A	#N/A	#N/A	#N/A	#N/A	1.27168	0.896938	#N/A	0.746612	1.02294	#N/A	4.06391	#N/A	9	ENSG00000074935	TUBE1	protein_coding	tubulin epsilon 1 [Source:HGNC Symbol;Acc:HGNC:20775]
TMC4#167608	2.15885	#N/A	0.884367	2.49749	#N/A	0.973331	1.01342	1.07928	#N/A	#N/A	#N/A	#N/A	#N/A	0.667003	#N/A	#N/A	1.41048	#N/A	0.64657	#N/A	9	ENSG00000167608	TMC4	protein_coding	transmembrane channel like 4 [Source:HGNC Symbol;Acc:HGNC:22998]
CD300A	3.17266	#N/A	#N/A	#N/A	#N/A	2.10259	3.96312	1.77159	1.09652	#N/A	#N/A	#N/A	#N/A	0.645901	#N/A	#N/A	#N/A	2.17383	7.12171	1.82547	9	ENSG00000167851	CD300A	protein_coding	CD300a molecule [Source:HGNC Symbol;Acc:HGNC:19319]
TSPAN32	1.86269	#N/A	0.656655	#N/A	#N/A	0.920546	#N/A	1.01226	0.644232	#N/A	#N/A	#N/A	#N/A	0.795158	#N/A	#N/A	1.66717	2.06996	3.62645	#N/A	9	ENSG00000064201	TSPAN32	protein_coding	tetraspanin 32 [Source:HGNC Symbol;Acc:HGNC:13410]
STAT4-AS1	2.99813	1.73427	4.37251	4.40114	#N/A	#N/A	#N/A	0.644147	#N/A	#N/A	#N/A	#N/A	4.74759	#N/A	#N/A	#N/A	1.83799	1.95454	1.85488	#N/A	9	ENSG00000231858	STAT4-AS1	lncRNA	STAT4 antisense RNA 1 [Source:HGNC Symbol;Acc:HGNC:55764]
#285651	0.939945	#N/A	4.73726	2.86501	#N/A	#N/A	#N/A	#N/A	#N/A	0.641734	1.02607	0.951181	0.791037	#N/A	#N/A	0.788676	#N/A	#N/A	5.03281	#N/A	9	ENSG00000285651		lncRNA	novel transcript, antisense to THEM4
TRABD2A	0.951383	#N/A	3.43678	2.34897	#N/A	#N/A	#N/A	#N/A	#N/A	0.714609	1.26358	#N/A	1.14282	0.638872	#N/A	2.17445	#N/A	#N/A	6.17761	#N/A	9	ENSG00000186854	TRABD2A	protein_coding	TraB domain containing 2A [Source:HGNC Symbol;Acc:HGNC:27013]
RPL13	#N/A	2.06405	#N/A	#N/A	2.45833	0.946897	1.96197	#N/A	0.63394	1.92061	#N/A	#N/A	#N/A	#N/A	#N/A	0.804941	3.46693	#N/A	4.25261	#N/A	9	ENSG00000167526	RPL13	protein_coding	ribosomal protein L13 [Source:HGNC Symbol;Acc:HGNC:10303]
BIVM	1.97198	1.22073	1.97978	4.202	#N/A	0.631207	1.13884	#N/A	#N/A	#N/A	#N/A	#N/A	0.753314	#N/A	#N/A	#N/A	1.73824	#N/A	1.54245	#N/A	9	ENSG00000134897	BIVM	protein_coding	basic, immunoglobulin-like variable motif containing [Source:HGNC Symbol;Acc:HGNC:16034]
CASP1	1.48275	#N/A	#N/A	#N/A	1.08448	1.57547	3.57429	#N/A	0.628816	#N/A	#N/A	#N/A	#N/A	2.06163	#N/A	#N/A	1.94183	2.15757	3.30016	#N/A	9	ENSG00000137752	CASP1	protein_coding	caspase 1 [Source:HGNC Symbol;Acc:HGNC:1499]
DYNLT3	#N/A	1.18742	0.62862	1.08252	#N/A	#N/A	#N/A	#N/A	#N/A	#N/A	#N/A	#N/A	1.21032	1.05686	#N/A	1.19983	1.73074	1.74629	2.95988	#N/A	9	ENSG00000165169	DYNLT3	protein_coding	dynein light chain Tctex-type 3 [Source:HGNC Symbol;Acc:HGNC:11694]
PCGF3-AS1	0.662163	#N/A	0.986743	1.06388	#N/A	#N/A	#N/A	0.628284	#N/A	#N/A	0.718394	0.739096	0.679513	0.833215	#N/A	#N/A	#N/A	#N/A	7.80434	#N/A	9	ENSG00000249592	PCGF3-AS1	lncRNA	PCGF3 antisense RNA 1 [Source:HGNC Symbol;Acc:HGNC:56108]
GPX7	#N/A	1.9855	5.47355	3.89665	#N/A	0.696427	0.627653	#N/A	0.630226	#N/A	#N/A	#N/A	3.91027	#N/A	#N/A	#N/A	1.24199	#N/A	5.65847	#N/A	9	ENSG00000116157	GPX7	protein_coding	glutathione peroxidase 7 [Source:HGNC Symbol;Acc:HGNC:4559]
FAM102A	#N/A	#N/A	4.98649	3.10727	#N/A	#N/A	#N/A	#N/A	#N/A	0.627491	0.951016	#N/A	2.79945	#N/A	#N/A	2.55749	1.48383	#N/A	7.08688	1.65177	9	ENSG00000167106	FAM102A	protein_coding	family with sequence similarity 102 member A [Source:HGNC Symbol;Acc:HGNC:31419]
RELB	#N/A	#N/A	#N/A	#N/A	0.817675	#N/A	0.947321	#N/A	0.626331	0.771307	1.2861	1.13993	#N/A	#N/A	#N/A	0.990339	#N/A	#N/A	7.35818	1.16853	9	ENSG00000104856	RELB	protein_coding	RELB proto-oncogene, NF-kB subunit [Source:HGNC Symbol;Acc:HGNC:9956]
PNP	0.685992	#N/A	#N/A	#N/A	1.12243	0.623321	1.32248	#N/A	0.783103	0.968173	#N/A	#N/A	#N/A	#N/A	#N/A	1.08167	1.3098	0.984204	#N/A	#N/A	9	ENSG00000198805	PNP	protein_coding	purine nucleoside phosphorylase [Source:HGNC Symbol;Acc:HGNC:7892]
MRNIP#161010	#N/A	0.62326	2.01767	1.20061	#N/A	#N/A	#N/A	#N/A	#N/A	#N/A	0.667413	0.674473	1.55849	0.830886	#N/A	0.930288	#N/A	#N/A	6.67424	#N/A	9	ENSG00000161010	MRNIP	protein_coding	MRN complex interacting protein [Source:HGNC Symbol;Acc:HGNC:30817]
PRKCA-AS1	1.92764	#N/A	1.56958	0.808419	#N/A	#N/A	#N/A	#N/A	#N/A	0.688671	1.14601	0.622719	#N/A	#N/A	#N/A	0.782766	#N/A	0.99106	6.5128	#N/A	9	ENSG00000264630	PRKCA-AS1	lncRNA	PRKCA antisense RNA 1 [Source:HGNC Symbol;Acc:HGNC:51347]
ARHGAP26-AS1	2.53908	#N/A	#N/A	#N/A	#N/A	1.28557	1.36645	1.89305	0.797266	#N/A	#N/A	0.621074	#N/A	0.97559	#N/A	#N/A	#N/A	1.16049	4.90877	#N/A	9	ENSG00000226272	ARHGAP26-AS1	lncRNA	ARHGAP26 antisense RNA 1 [Source:HGNC Symbol;Acc:HGNC:40792]
OPTN	1.07005	1.70226	5.09061	3.70625	#N/A	#N/A	0.640597	#N/A	#N/A	#N/A	#N/A	#N/A	3.43495	#N/A	#N/A	#N/A	1.78902	0.614552	5.70521	#N/A	9	ENSG00000123240	OPTN	protein_coding	optineurin [Source:HGNC Symbol;Acc:HGNC:17142]
P2RY11	1.32806	0.612462	1.14514	1.8773	#N/A	#N/A	#N/A	#N/A	0.918559	#N/A	#N/A	#N/A	1.09805	#N/A	#N/A	#N/A	1.46545	1.46142	4.00329	#N/A	9	ENSG00000244165	P2RY11	protein_coding	purinergic receptor P2Y11 [Source:HGNC Symbol;Acc:HGNC:8540]
C11orf21	2.50551	#N/A	#N/A	#N/A	#N/A	1.2538	0.609894	1.33433	1.02082	#N/A	#N/A	#N/A	#N/A	0.74982	#N/A	#N/A	1.73532	1.65011	1.0308	#N/A	9	ENSG00000110665	C11orf21	protein_coding	chromosome 11 open reading frame 21 [Source:HGNC Symbol;Acc:HGNC:13231]
LINC01237#233806	#N/A	0.7123	2.73906	1.01561	#N/A	#N/A	#N/A	#N/A	#N/A	#N/A	0.60598	0.798403	2.3666	#N/A	#N/A	1.06	#N/A	0.901182	7.55666	#N/A	9	ENSG00000233806	LINC01237	lncRNA	long intergenic non-protein coding RNA 1237 [Source:HGNC Symbol;Acc:HGNC:49793]
#265907	1.65048	#N/A	2.69338	1.44575	#N/A	#N/A	#N/A	#N/A	#N/A	#N/A	#N/A	0.640219	1.70511	0.814083	#N/A	0.604419	#N/A	1.93609	5.50317	#N/A	9	ENSG00000265907		lncRNA	novel transcript, antisense to LPIN2
RILPL1	0.870225	0.721796	2.76644	1.33006	#N/A	#N/A	#N/A	#N/A	#N/A	#N/A	#N/A	0.816393	1.5964	#N/A	#N/A	0.60422	0.965416	#N/A	1.63707	#N/A	9	ENSG00000188026	RILPL1	protein_coding	Rab interacting lysosomal protein like 1 [Source:HGNC Symbol;Acc:HGNC:26814]
RPL18	#N/A	2.69897	#N/A	#N/A	5.25315	1.52046	3.10756	#N/A	0.637079	2.49738	#N/A	#N/A	#N/A	#N/A	#N/A	0.594196	3.60728	#N/A	4.15651	#N/A	9	ENSG00000063177	RPL18	protein_coding	ribosomal protein L18 [Source:HGNC Symbol;Acc:HGNC:10310]
SCML4	0.59267	1.29654	5.1546	3.73073	#N/A	#N/A	#N/A	#N/A	#N/A	#N/A	#N/A	#N/A	3.91005	#N/A	#N/A	#N/A	2.23126	2.10736	6.93575	1.2059	9	ENSG00000146285	SCML4	protein_coding	Scm polycomb group protein like 4 [Source:HGNC Symbol;Acc:HGNC:21397]
LINC02591	0.85529	0.58978	1.22601	2.99583	#N/A	#N/A	#N/A	#N/A	#N/A	#N/A	#N/A	#N/A	1.96215	0.783137	#N/A	#N/A	1.16655	1.75368	5.45004	#N/A	9	ENSG00000263590	LINC02591	lncRNA	long intergenic non-protein coding RNA 2591 [Source:HGNC Symbol;Acc:HGNC:53901]
RPS18#231500	#N/A	2.74485	#N/A	#N/A	2.24088	0.58933	1.26481	#N/A	0.618457	2.42736	#N/A	#N/A	#N/A	#N/A	#N/A	0.834502	4.45606	#N/A	4.70523	#N/A	9	ENSG00000231500	RPS18	protein_coding	ribosomal protein S18 [Source:HGNC Symbol;Acc:HGNC:10401]
RPL10	#N/A	2.04121	#N/A	#N/A	2.33776	1.20015	2.36529	#N/A	0.790089	1.53285	#N/A	#N/A	#N/A	#N/A	#N/A	0.587282	3.31645	#N/A	3.12247	#N/A	9	ENSG00000147403	RPL10	protein_coding	ribosomal protein L10 [Source:HGNC Symbol;Acc:HGNC:10298]
#287855	0.644231	#N/A	3.27321	1.64157	#N/A	#N/A	#N/A	#N/A	#N/A	#N/A	0.804689	1.45577	1.0222	0.874531	#N/A	0.586613	#N/A	#N/A	3.44954	#N/A	9	ENSG00000287855		lncRNA	novel transcript, antisense to LMF1
SAP30L-AS1	#N/A	0.820929	2.00448	#N/A	#N/A	0.582568	0.820132	0.812431	#N/A	#N/A	#N/A	0.777441	0.717056	0.748768	#N/A	#N/A	#N/A	#N/A	5.59456	#N/A	9	ENSG00000245275	SAP30L-AS1	lncRNA	SAP30L antisense RNA 1 (head to head) [Source:HGNC Symbol;Acc:HGNC:26760]
RPS2	#N/A	2.2866	#N/A	#N/A	3.45157	0.919397	2.00458	#N/A	0.581716	2.11676	#N/A	#N/A	#N/A	#N/A	#N/A	1.2061	3.68748	#N/A	5.05352	#N/A	9	ENSG00000140988	RPS2	protein_coding	ribosomal protein S2 [Source:HGNC Symbol;Acc:HGNC:10404]
NDUFA3#170906	#N/A	3.34532	#N/A	#N/A	6.87032	2.30356	2.56684	#N/A	0.80956	2.63264	#N/A	#N/A	#N/A	#N/A	#N/A	#N/A	3.57462	0.578365	1.79664	#N/A	9	ENSG00000170906	NDUFA3	protein_coding	NADH:ubiquinone oxidoreductase subunit A3 [Source:HGNC Symbol;Acc:HGNC:7686]
ATG4D	0.869079	#N/A	1.03681	0.963867	#N/A	0.70979	0.587662	0.575157	0.705341	#N/A	#N/A	#N/A	1.28004	#N/A	#N/A	#N/A	#N/A	#N/A	2.94067	#N/A	9	ENSG00000130734	ATG4D	protein_coding	autophagy related 4D cysteine peptidase [Source:HGNC Symbol;Acc:HGNC:20789]
HLA-A#206503	#N/A	2.06375	#N/A	0.639201	1.43249	0.73483	1.44404	#N/A	#N/A	#N/A	#N/A	#N/A	0.574168	#N/A	#N/A	#N/A	3.62262	#N/A	2.03398	3.57751	9	ENSG00000206503	HLA-A	protein_coding	major histocompatibility complex, class I, A [Source:HGNC Symbol;Acc:HGNC:4931]
SLAMF6	#N/A	1.68788	6.20842	4.03632	#N/A	#N/A	0.570826	#N/A	#N/A	#N/A	#N/A	#N/A	3.94746	#N/A	#N/A	#N/A	2.06997	1.42727	4.6137	2.99524	9	ENSG00000162739	SLAMF6	protein_coding	SLAM family member 6 [Source:HGNC Symbol;Acc:HGNC:21392]
SKAP1-AS2	1.88848	1.3894	5.91495	3.76982	#N/A	#N/A	#N/A	#N/A	#N/A	#N/A	#N/A	0.565328	4.22651	#N/A	#N/A	#N/A	2.11498	0.934514	4.3424	#N/A	9	ENSG00000235300	SKAP1-AS2	lncRNA	SKAP1 antisense RNA 2 [Source:HGNC Symbol;Acc:HGNC:55570]
SPSB3	0.56112	0.634992	1.17553	0.716151	#N/A	#N/A	#N/A	#N/A	#N/A	#N/A	#N/A	#N/A	0.862456	0.594247	#N/A	#N/A	0.723605	0.697838	5.57198	#N/A	9	ENSG00000162032	SPSB3	protein_coding	splA/ryanodine receptor domain and SOCS box containing 3 [Source:HGNC Symbol;Acc:HGNC:30629]
LINC01135	#N/A	1.45711	3.61469	2.65438	#N/A	#N/A	#N/A	0.559426	0.771879	#N/A	#N/A	#N/A	2.74425	#N/A	#N/A	#N/A	2.33968	#N/A	6.10401	2.29497	9	ENSG00000234807	LINC01135	lncRNA	long intergenic non-protein coding RNA 1135 [Source:HGNC Symbol;Acc:HGNC:49450]
MFHAS1#147324	#N/A	#N/A	0.556241	1.24385	#N/A	#N/A	#N/A	#N/A	#N/A	0.633222	0.797138	#N/A	0.928379	#N/A	#N/A	0.830796	1.14557	1.35017	5.3098	#N/A	9	ENSG00000147324	MFHAS1	protein_coding	multifunctional ROCO family signaling regulator 1 [Source:HGNC Symbol;Acc:HGNC:16982]
LINS1	0.866874	0.648764	1.82312	1.16064	#N/A	#N/A	#N/A	#N/A	#N/A	#N/A	#N/A	#N/A	1.59906	#N/A	#N/A	0.555872	1.11938	#N/A	6.71822	1.41767	9	ENSG00000140471	LINS1	protein_coding	lines homolog 1 [Source:HGNC Symbol;Acc:HGNC:30922]
RPL17	#N/A	2.04736	#N/A	#N/A	1.85955	1.20463	2.46217	#N/A	0.553224	1.73941	#N/A	#N/A	#N/A	#N/A	#N/A	0.596875	3.85066	#N/A	3.50266	#N/A	9	ENSG00000265681	RPL17	protein_coding	ribosomal protein L17 [Source:HGNC Symbol;Acc:HGNC:10307]
CLDND2	1.59235	#N/A	2.19446	1.46052	#N/A	2.29569	2.60805	2.66243	0.550091	#N/A	#N/A	#N/A	1.22309	#N/A	#N/A	#N/A	#N/A	#N/A	0.594841	#N/A	9	ENSG00000160318	CLDND2	protein_coding	claudin domain containing 2 [Source:HGNC Symbol;Acc:HGNC:28511]
GP6-AS1	1.11306	#N/A	0.677133	#N/A	#N/A	0.550049	0.69144	0.800441	#N/A	#N/A	#N/A	#N/A	1.78935	0.899747	#N/A	#N/A	#N/A	0.965819	3.71616	#N/A	9	ENSG00000267265	GP6-AS1	lncRNA	GP6 antisense RNA 1 [Source:HGNC Symbol;Acc:HGNC:55305]
AOAH	2.47456	#N/A	#N/A	#N/A	#N/A	2.22997	1.84684	2.84362	0.685585	#N/A	#N/A	#N/A	#N/A	0.548588	#N/A	#N/A	0.970548	1.57513	5.95368	#N/A	9	ENSG00000136250	AOAH	protein_coding	acyloxyacyl hydrolase [Source:HGNC Symbol;Acc:HGNC:548]
BTN3A1	0.546152	0.938019	2.07101	1.21992	#N/A	#N/A	#N/A	#N/A	#N/A	#N/A	#N/A	#N/A	1.71153	#N/A	#N/A	#N/A	2.08041	0.678362	7.07963	1.67646	9	ENSG00000026950	BTN3A1	protein_coding	butyrophilin subfamily 3 member A1 [Source:HGNC Symbol;Acc:HGNC:1138]
RPS28	#N/A	1.95976	#N/A	#N/A	3.3746	1.38348	2.3233	#N/A	0.542973	2.55369	#N/A	#N/A	#N/A	#N/A	#N/A	0.597216	3.72128	#N/A	4.40608	#N/A	9	ENSG00000233927	RPS28	protein_coding	ribosomal protein S28 [Source:HGNC Symbol;Acc:HGNC:10418]
RPL28	#N/A	1.85341	#N/A	#N/A	1.88077	1.24015	2.48544	#N/A	0.541615	1.79799	#N/A	#N/A	#N/A	#N/A	#N/A	0.558219	4.00953	#N/A	3.90291	#N/A	9	ENSG00000108107	RPL28	protein_coding	ribosomal protein L28 [Source:HGNC Symbol;Acc:HGNC:10330]
PPP1R16B	#N/A	1.10929	3.16095	1.55893	#N/A	#N/A	1.2402	#N/A	#N/A	#N/A	#N/A	#N/A	1.2924	0.53874	#N/A	#N/A	#N/A	0.886949	6.65532	1.89468	9	ENSG00000101445	PPP1R16B	protein_coding	protein phosphatase 1 regulatory subunit 16B [Source:HGNC Symbol;Acc:HGNC:15850]
CLSTN3#139182	0.867641	0.739433	1.77546	0.985177	#N/A	0.533468	1.14203	#N/A	#N/A	#N/A	#N/A	#N/A	1.15574	#N/A	#N/A	#N/A	1.27599	#N/A	4.65143	#N/A	9	ENSG00000139182	CLSTN3	protein_coding	calsyntenin 3 [Source:HGNC Symbol;Acc:HGNC:18371]
C21orf91	0.842668	1.17721	1.02639	1.36791	#N/A	#N/A	0.603072	#N/A	#N/A	#N/A	#N/A	#N/A	1.15135	#N/A	#N/A	0.531211	1.53073	#N/A	4.22509	#N/A	9	ENSG00000154642	C21orf91	protein_coding	chromosome 21 open reading frame 91 [Source:HGNC Symbol;Acc:HGNC:16459]
JMJD6	1.17888	#N/A	#N/A	0.612629	#N/A	0.700512	1.25149	0.526776	0.570631	#N/A	#N/A	#N/A	#N/A	1.14474	#N/A	#N/A	#N/A	0.967243	6.68896	#N/A	9	ENSG00000070495	JMJD6	protein_coding	jumonji domain containing 6, arginine demethylase and lysine hydroxylase [Source:HGNC Symbol;Acc:HGNC:19355]
TRAPPC2	0.525408	1.39947	2.1182	1.39439	#N/A	#N/A	0.603429	#N/A	#N/A	#N/A	#N/A	#N/A	1.56885	#N/A	#N/A	#N/A	0.961239	0.727192	2.56083	#N/A	9	ENSG00000196459	TRAPPC2	protein_coding	trafficking protein particle complex subunit 2 [Source:HGNC Symbol;Acc:HGNC:23068]
FLNB	#N/A	#N/A	1.25559	0.524763	#N/A	#N/A	#N/A	#N/A	#N/A	0.984991	1.02181	0.956194	0.778651	#N/A	#N/A	0.962665	#N/A	0.817792	7.06156	#N/A	9	ENSG00000136068	FLNB	protein_coding	filamin B [Source:HGNC Symbol;Acc:HGNC:3755]
PPAN	0.542404	0.822999	1.13883	1.16803	#N/A	#N/A	#N/A	#N/A	0.65387	0.519394	#N/A	#N/A	0.73142	1.44725	#N/A	#N/A	#N/A	#N/A	3.78754	#N/A	9	ENSG00000130810	PPAN	protein_coding	peter pan homolog [Source:HGNC Symbol;Acc:HGNC:9227]
SLFN5	3.03765	1.16472	1.55612	0.513107	#N/A	#N/A	#N/A	#N/A	#N/A	#N/A	#N/A	#N/A	2.59674	#N/A	#N/A	#N/A	2.25788	1.88887	5.46182	1.72829	9	ENSG00000166750	SLFN5	protein_coding	schlafen family member 5 [Source:HGNC Symbol;Acc:HGNC:28286]
LY9	#N/A	1.46872	5.23085	3.71046	#N/A	#N/A	#N/A	#N/A	#N/A	#N/A	#N/A	#N/A	2.53749	1.66703	#N/A	0.508741	#N/A	0.666783	8.33508	2.01366	9	ENSG00000122224	LY9	protein_coding	lymphocyte antigen 9 [Source:HGNC Symbol;Acc:HGNC:6730]
POMT1	0.890109	0.657902	1.54482	0.914079	#N/A	#N/A	#N/A	#N/A	0.507449	#N/A	#N/A	#N/A	1.22901	#N/A	#N/A	0.658883	#N/A	0.916911	4.01913	#N/A	9	ENSG00000130714	POMT1	protein_coding	protein O-mannosyltransferase 1 [Source:HGNC Symbol;Acc:HGNC:9202]
LINC02969	0.507416	1.01091	3.27949	3.51681	#N/A	#N/A	#N/A	#N/A	#N/A	#N/A	0.642344	0.964894	2.2184	#N/A	#N/A	0.515137	#N/A	#N/A	6.33012	#N/A	9	ENSG00000230606	LINC02969	lncRNA	long intergenic non-protein coding RNA 2969 [Source:HGNC Symbol;Acc:HGNC:56009]
HSPA2-AS1	#N/A	0.840211	2.86836	1.11839	#N/A	0.505713	0.504761	0.790911	#N/A	#N/A	#N/A	0.890663	0.566084	#N/A	#N/A	#N/A	#N/A	#N/A	7.82939	#N/A	9	ENSG00000259116	HSPA2-AS1	lncRNA	HSPA2 and ZBTB1 antisense RNA 1 [Source:HGNC Symbol;Acc:HGNC:55433]
FCMR	#N/A	1.4129	6.24843	4.06751	#N/A	#N/A	#N/A	#N/A	#N/A	0.503732	#N/A	#N/A	3.57157	#N/A	#N/A	0.618338	2.09938	0.976738	7.40144	#N/A	9	ENSG00000162894	FCMR	protein_coding	Fc mu receptor [Source:HGNC Symbol;Acc:HGNC:14315]
SYNJ2BP	#N/A	0.866911	0.692509	1.28553	#N/A	#N/A	#N/A	#N/A	#N/A	#N/A	0.629557	#N/A	0.510859	#N/A	#N/A	0.497146	1.37185	1.3746	6.25513	#N/A	9	ENSG00000213463	SYNJ2BP	protein_coding	synaptojanin 2 binding protein [Source:HGNC Symbol;Acc:HGNC:18955]
#222017	1.06967	1.10276	3.98053	2.32585	#N/A	#N/A	#N/A	#N/A	#N/A	#N/A	0.496456	#N/A	1.73866	#N/A	#N/A	1.13051	1.2287	#N/A	5.18475	#N/A	9	ENSG00000222017		lncRNA	novel transcript, antisense to BOLL
CFAP36	0.533933	0.743743	2.00016	1.4113	#N/A	#N/A	#N/A	#N/A	#N/A	#N/A	0.493603	#N/A	1.0382	#N/A	#N/A	0.732036	#N/A	0.782688	4.47313	#N/A	9	ENSG00000163001	CFAP36	protein_coding	cilia and flagella associated protein 36 [Source:HGNC Symbol;Acc:HGNC:30540]
RPS8	#N/A	1.63477	#N/A	#N/A	2.97744	1.23918	2.09336	#N/A	1.00458	2.27825	#N/A	#N/A	#N/A	#N/A	#N/A	0.492792	2.09101	#N/A	3.10225	#N/A	9	ENSG00000142937	RPS8	protein_coding	ribosomal protein S8 [Source:HGNC Symbol;Acc:HGNC:10441]
NELL2	2.05408	#N/A	4.07424	2.65902	#N/A	#N/A	#N/A	#N/A	#N/A	#N/A	0.491235	#N/A	3.23071	#N/A	#N/A	2.53153	1.53518	0.787133	8.86764	#N/A	9	ENSG00000184613	NELL2	protein_coding	neural EGFL like 2 [Source:HGNC Symbol;Acc:HGNC:7751]
HELZ-AS1	2.38109	1.18725	#N/A	2.33753	#N/A	0.697587	2.87079	#N/A	#N/A	#N/A	#N/A	#N/A	3.06691	0.611969	#N/A	#N/A	0.755637	#N/A	0.490075	#N/A	9	ENSG00000266473	HELZ-AS1	lncRNA	HELZ antisense RNA 1 [Source:HGNC Symbol;Acc:HGNC:55319]
CAPN10	0.96047	0.56249	0.944589	0.587837	#N/A	0.568897	0.52888	0.488517	#N/A	#N/A	#N/A	#N/A	0.60738	#N/A	#N/A	#N/A	#N/A	#N/A	6.02633	#N/A	9	ENSG00000142330	CAPN10	protein_coding	calpain 10 [Source:HGNC Symbol;Acc:HGNC:1477]
DEGS1	#N/A	0.769837	0.487228	0.756057	0.621813	#N/A	0.538015	#N/A	#N/A	0.790786	#N/A	#N/A	#N/A	#N/A	#N/A	1.33893	1.30703	#N/A	3.95334	#N/A	9	ENSG00000143753	DEGS1	protein_coding	delta 4-desaturase, sphingolipid 1 [Source:HGNC Symbol;Acc:HGNC:13709]
RALGPS1	#N/A	0.536941	1.27954	#N/A	#N/A	0.513906	1.06604	0.573469	#N/A	#N/A	0.558548	0.487165	1.37615	#N/A	#N/A	#N/A	#N/A	#N/A	7.25096	#N/A	9	ENSG00000136828	RALGPS1	protein_coding	Ral GEF with PH domain and SH3 binding motif 1 [Source:HGNC Symbol;Acc:HGNC:16851]
MARCHF9	#N/A	1.4769	3.49112	3.63252	#N/A	#N/A	#N/A	#N/A	#N/A	0.484947	0.493197	#N/A	1.32704	1.49867	#N/A	0.704365	#N/A	#N/A	4.81589	#N/A	9	ENSG00000139266	MARCHF9	protein_coding	membrane associated ring-CH-type finger 9 [Source:HGNC Symbol;Acc:HGNC:25139]
USP53	0.494681	1.2196	4.22284	3.50355	#N/A	#N/A	#N/A	#N/A	#N/A	#N/A	0.684959	0.484762	1.15879	#N/A	#N/A	0.588147	#N/A	#N/A	7.37494	#N/A	9	ENSG00000145390	USP53	protein_coding	ubiquitin specific peptidase 53 [Source:HGNC Symbol;Acc:HGNC:29255]
AIG1	#N/A	0.482383	#N/A	#N/A	0.578986	#N/A	#N/A	#N/A	0.780339	1.0704	1.19859	0.960259	#N/A	#N/A	#N/A	1.62248	1.74334	#N/A	2.49372	#N/A	9	ENSG00000146416	AIG1	protein_coding	androgen induced 1 [Source:HGNC Symbol;Acc:HGNC:21607]
TECR	1.11346	0.974215	1.52384	1.65819	#N/A	#N/A	#N/A	#N/A	#N/A	#N/A	#N/A	#N/A	1.14803	#N/A	#N/A	0.480915	0.962528	0.919261	5.56972	#N/A	9	ENSG00000099797	TECR	protein_coding	trans-2,3-enoyl-CoA reductase [Source:HGNC Symbol;Acc:HGNC:4551]
GCLM	0.538054	1.08446	2.33534	1.8599	#N/A	#N/A	0.476164	#N/A	#N/A	#N/A	#N/A	#N/A	2.07488	#N/A	#N/A	#N/A	0.798346	1.13177	1.5209	#N/A	9	ENSG00000023909	GCLM	protein_coding	glutamate-cysteine ligase modifier subunit [Source:HGNC Symbol;Acc:HGNC:4312]
EFHD2	1.6064	#N/A	#N/A	#N/A	#N/A	2.64226	4.02674	2.22059	0.945253	#N/A	#N/A	#N/A	#N/A	0.474927	#N/A	#N/A	#N/A	1.10744	5.63488	1.14914	9	ENSG00000142634	EFHD2	protein_coding	EF-hand domain family member D2 [Source:HGNC Symbol;Acc:HGNC:28670]
EMP3	#N/A	0.80632	#N/A	#N/A	2.49602	1.27539	3.2254	#N/A	#N/A	0.562508	#N/A	#N/A	#N/A	#N/A	#N/A	#N/A	2.73342	0.472803	2.17764	3.97898	9	ENSG00000142227	EMP3	protein_coding	epithelial membrane protein 3 [Source:HGNC Symbol;Acc:HGNC:3335]
SPN	3.78382	1.32458	0.501126	#N/A	0.460725	0.644192	1.72642	#N/A	#N/A	#N/A	#N/A	#N/A	#N/A	#N/A	#N/A	#N/A	1.60983	0.727583	5.83178	#N/A	9	ENSG00000197471	SPN	protein_coding	sialophorin [Source:HGNC Symbol;Acc:HGNC:11249]
#225146	0.952356	1.03852	2.89361	2.0511	#N/A	#N/A	#N/A	#N/A	#N/A	#N/A	1.00352	1.64165	1.28019	#N/A	#N/A	1.24588	#N/A	#N/A	0.456497	#N/A	9	ENSG00000225146		lncRNA	novel transcript
EVL	0.524228	0.949884	2.91971	0.455946	#N/A	#N/A	#N/A	#N/A	#N/A	#N/A	#N/A	#N/A	1.62943	#N/A	#N/A	#N/A	1.75022	1.40444	4.65144	0.962512	9	ENSG00000196405	EVL	protein_coding	Enah/Vasp-like [Source:HGNC Symbol;Acc:HGNC:20234]
RPP38	0.541247	0.778264	1.35699	1.12346	#N/A	#N/A	#N/A	#N/A	#N/A	#N/A	#N/A	0.452364	1.15084	#N/A	#N/A	#N/A	0.748551	1.04772	5.86215	#N/A	9	ENSG00000152464	RPP38	protein_coding	ribonuclease P/MRP subunit p38 [Source:HGNC Symbol;Acc:HGNC:30329]
RPS27	#N/A	3.37738	#N/A	#N/A	2.79156	1.49573	2.71252	#N/A	0.897328	1.6133	#N/A	#N/A	#N/A	#N/A	#N/A	0.452166	4.07517	#N/A	2.98839	#N/A	9	ENSG00000177954	RPS27	protein_coding	ribosomal protein S27 [Source:HGNC Symbol;Acc:HGNC:10416]
ICAM2	0.971026	1.51312	1.05823	#N/A	0.449803	#N/A	#N/A	#N/A	#N/A	1.21207	#N/A	#N/A	1.18395	#N/A	#N/A	#N/A	2.54295	0.586561	1.93731	#N/A	9	ENSG00000108622	ICAM2	protein_coding	intercellular adhesion molecule 2 [Source:HGNC Symbol;Acc:HGNC:5345]
#266088	1.20975	1.58716	8.26139	3.41275	#N/A	#N/A	1.97419	#N/A	#N/A	#N/A	#N/A	#N/A	2.11865	#N/A	#N/A	#N/A	1.08849	0.445321	0.633032	#N/A	9	ENSG00000266088		lncRNA	novel transcript
RPS15	#N/A	2.59226	#N/A	#N/A	3.93007	1.61395	3.29873	#N/A	0.440989	2.14465	#N/A	#N/A	#N/A	#N/A	#N/A	0.472769	4.06553	#N/A	2.54995	#N/A	9	ENSG00000115268	RPS15	protein_coding	ribosomal protein S15 [Source:HGNC Symbol;Acc:HGNC:10388]
FNTB	0.783084	#N/A	#N/A	0.503236	#N/A	#N/A	#N/A	0.440942	#N/A	0.497737	0.735768	0.946761	0.65072	#N/A	#N/A	0.793159	#N/A	#N/A	1.82017	#N/A	9	ENSG00000257365	FNTB	protein_coding	farnesyltransferase, CAAX box, beta [Source:HGNC Symbol;Acc:HGNC:3785]
ATP2B4	1.94252	0.624158	1.24319	1.32083	#N/A	#N/A	1.58166	#N/A	#N/A	#N/A	#N/A	#N/A	0.904008	#N/A	#N/A	#N/A	0.440901	1.30795	6.1689	#N/A	9	ENSG00000058668	ATP2B4	protein_coding	ATPase plasma membrane Ca2+ transporting 4 [Source:HGNC Symbol;Acc:HGNC:817]
DDX21	#N/A	#N/A	#N/A	#N/A	0.635484	#N/A	0.440611	#N/A	0.495296	0.667798	0.470476	#N/A	#N/A	0.841316	#N/A	0.993168	#N/A	0.511642	6.13719	#N/A	9	ENSG00000165732	DDX21	protein_coding	DExD-box helicase 21 [Source:HGNC Symbol;Acc:HGNC:2744]
RPL19	#N/A	2.77322	#N/A	#N/A	3.82668	1.95964	3.11279	#N/A	0.887518	2.38446	#N/A	#N/A	#N/A	#N/A	#N/A	0.440322	3.82017	#N/A	4.00805	#N/A	9	ENSG00000108298	RPL19	protein_coding	ribosomal protein L19 [Source:HGNC Symbol;Acc:HGNC:10312]
B2M#166710	#N/A	1.55678	#N/A	#N/A	2.37339	1.31617	2.4153	#N/A	0.438943	1.03173	#N/A	#N/A	#N/A	#N/A	#N/A	#N/A	3.4199	0.506152	#N/A	4.47845	9	ENSG00000166710	B2M	protein_coding	beta-2-microglobulin [Source:HGNC Symbol;Acc:HGNC:914]
MAN2A2	0.668248	#N/A	#N/A	#N/A	#N/A	0.647242	0.822618	0.758531	0.515229	0.43669	0.455155	#N/A	#N/A	0.792841	#N/A	#N/A	#N/A	#N/A	2.46898	#N/A	9	ENSG00000196547	MAN2A2	protein_coding	mannosidase alpha class 2A member 2 [Source:HGNC Symbol;Acc:HGNC:6825]
RPS3	#N/A	2.57022	#N/A	#N/A	3.13675	1.49367	2.91731	#N/A	0.524674	1.64796	#N/A	#N/A	#N/A	#N/A	#N/A	0.435003	3.01349	#N/A	4.18906	#N/A	9	ENSG00000149273	RPS3	protein_coding	ribosomal protein S3 [Source:HGNC Symbol;Acc:HGNC:10420]
#257277	#N/A	0.859089	3.94321	1.53959	#N/A	#N/A	#N/A	#N/A	#N/A	#N/A	0.434743	0.87197	1.3939	#N/A	#N/A	0.796546	#N/A	0.904304	7.95579	#N/A	9	ENSG00000257277		lncRNA	novel transcript, antisense to ARHGAP15
PEAK1	#N/A	#N/A	#N/A	#N/A	#N/A	1.202	0.965838	1.616	1.01514	#N/A	0.432482	0.534451	0.563376	#N/A	#N/A	#N/A	#N/A	0.642709	6.27776	#N/A	9	ENSG00000173517	PEAK1	protein_coding	pseudopodium enriched atypical kinase 1 [Source:HGNC Symbol;Acc:HGNC:29431]
TMEM184B	1.46828	#N/A	0.552694	0.896222	#N/A	0.45165	0.715944	0.51337	0.431897	#N/A	#N/A	#N/A	#N/A	0.869222	#N/A	#N/A	#N/A	#N/A	3.93614	#N/A	9	ENSG00000198792	TMEM184B	protein_coding	transmembrane protein 184B [Source:HGNC Symbol;Acc:HGNC:1310]
APOBR	3.66746	#N/A	#N/A	#N/A	1.52216	1.92891	4.86121	#N/A	1.05098	#N/A	#N/A	#N/A	#N/A	#N/A	#N/A	#N/A	2.19791	1.3727	1.14703	0.430281	9	ENSG00000184730	APOBR	protein_coding	apolipoprotein B receptor [Source:HGNC Symbol;Acc:HGNC:24087]
ISCA1	0.429181	0.80542	1.15099	0.875867	#N/A	#N/A	#N/A	#N/A	#N/A	#N/A	#N/A	#N/A	1.21732	0.637625	#N/A	#N/A	0.95582	0.676948	1.51204	#N/A	9	ENSG00000135070	ISCA1	protein_coding	iron-sulfur cluster assembly 1 [Source:HGNC Symbol;Acc:HGNC:28660]
NOSIP	0.697941	#N/A	0.663448	0.805618	#N/A	#N/A	#N/A	#N/A	#N/A	0.427761	#N/A	#N/A	0.631551	#N/A	#N/A	0.658255	0.970929	0.829398	3.86705	#N/A	9	ENSG00000142546	NOSIP	protein_coding	nitric oxide synthase interacting protein [Source:HGNC Symbol;Acc:HGNC:17946]
RPSA	#N/A	2.15791	#N/A	#N/A	1.61742	0.427298	0.86992	#N/A	0.428027	1.16872	#N/A	#N/A	#N/A	#N/A	#N/A	0.879469	2.3926	#N/A	4.74589	#N/A	9	ENSG00000168028	RPSA	protein_coding	ribosomal protein SA [Source:HGNC Symbol;Acc:HGNC:6502]
RHBDF2	#N/A	#N/A	#N/A	#N/A	#N/A	1.54438	2.22178	1.7672	1.27076	#N/A	#N/A	0.425767	0.912999	1.59431	#N/A	#N/A	#N/A	#N/A	4.65299	1.4338	9	ENSG00000129667	RHBDF2	protein_coding	rhomboid 5 homolog 2 [Source:HGNC Symbol;Acc:HGNC:20788]
ARHGEF12	#N/A	0.907333	2.15628	0.956778	#N/A	0.424082	2.34712	0.529824	#N/A	#N/A	#N/A	#N/A	1.72307	#N/A	#N/A	#N/A	0.890678	#N/A	0.939961	#N/A	9	ENSG00000196914	ARHGEF12	protein_coding	Rho guanine nucleotide exchange factor 12 [Source:HGNC Symbol;Acc:HGNC:14193]
RNF166	1.98894	#N/A	#N/A	#N/A	#N/A	0.539493	0.780528	0.423872	#N/A	#N/A	#N/A	#N/A	#N/A	0.587753	#N/A	#N/A	0.918795	1.33592	5.72423	1.96091	9	ENSG00000158717	RNF166	protein_coding	ring finger protein 166 [Source:HGNC Symbol;Acc:HGNC:28856]
PXN	3.11172	#N/A	#N/A	2.37789	#N/A	#N/A	0.50366	0.41933	#N/A	#N/A	#N/A	#N/A	0.874301	0.75842	#N/A	#N/A	1.76167	1.41435	4.36414	#N/A	9	ENSG00000089159	PXN	protein_coding	paxillin [Source:HGNC Symbol;Acc:HGNC:9718]
NFATC2	0.417213	1.25034	4.6612	3.23274	#N/A	#N/A	0.426592	#N/A	#N/A	#N/A	#N/A	#N/A	0.528692	#N/A	#N/A	#N/A	1.00259	0.576498	4.97241	#N/A	9	ENSG00000101096	NFATC2	protein_coding	nuclear factor of activated T cells 2 [Source:HGNC Symbol;Acc:HGNC:7776]
RHOU#116574	2.41567	#N/A	#N/A	#N/A	0.414735	1.51357	3.50775	0.941473	#N/A	#N/A	#N/A	#N/A	#N/A	0.726217	#N/A	2.31377	#N/A	0.942256	0.775792	#N/A	9	ENSG00000116574	RHOU	protein_coding	ras homolog family member U [Source:HGNC Symbol;Acc:HGNC:17794]
RGS14	0.423353	#N/A	#N/A	0.548835	#N/A	#N/A	#N/A	#N/A	#N/A	0.414353	#N/A	#N/A	#N/A	0.732071	#N/A	0.560354	0.839897	1.10461	6.42761	1.34552	9	ENSG00000169220	RGS14	protein_coding	regulator of G protein signaling 14 [Source:HGNC Symbol;Acc:HGNC:9996]
RPL36	#N/A	2.27822	#N/A	#N/A	5.11388	1.58253	2.97505	#N/A	0.411768	2.75915	#N/A	#N/A	#N/A	#N/A	#N/A	0.630475	3.43178	#N/A	2.32203	#N/A	9	ENSG00000130255	RPL36	protein_coding	ribosomal protein L36 [Source:HGNC Symbol;Acc:HGNC:13631]
RPL8	#N/A	1.44338	#N/A	#N/A	4.15628	1.11976	2.9916	#N/A	0.409561	2.21528	#N/A	#N/A	#N/A	#N/A	#N/A	0.558698	3.46328	#N/A	2.81571	#N/A	9	ENSG00000161016	RPL8	protein_coding	ribosomal protein L8 [Source:HGNC Symbol;Acc:HGNC:10368]
SNX25	#N/A	1.46292	4.41626	1.70747	0.545529	#N/A	0.61013	#N/A	#N/A	#N/A	#N/A	0.40454	2.28223	#N/A	#N/A	#N/A	1.25345	#N/A	7.85778	#N/A	9	ENSG00000109762	SNX25	protein_coding	sorting nexin 25 [Source:HGNC Symbol;Acc:HGNC:21883]
BTN3A2	0.40133	0.919738	1.21826	0.845707	#N/A	#N/A	#N/A	#N/A	#N/A	#N/A	#N/A	#N/A	1.84759	0.498829	#N/A	#N/A	1.71091	#N/A	4.3238	1.58917	9	ENSG00000186470	BTN3A2	protein_coding	butyrophilin subfamily 3 member A2 [Source:HGNC Symbol;Acc:HGNC:1139]
SLC9A3R1	2.1165	#N/A	0.662531	0.39594	#N/A	0.488992	0.981125	#N/A	#N/A	#N/A	#N/A	#N/A	1.14683	#N/A	#N/A	#N/A	1.59945	#N/A	4.7055	2.00357	9	ENSG00000109062	SLC9A3R1	protein_coding	SLC9A3 regulator 1 [Source:HGNC Symbol;Acc:HGNC:11075]
CACNA1C-AS1#246627	2.26579	1.67558	3.16621	6.30954	#N/A	#N/A	#N/A	0.923654	1.39333	#N/A	#N/A	#N/A	4.37045	#N/A	#N/A	#N/A	1.13191	#N/A	0.393966	#N/A	9	ENSG00000246627	CACNA1C-AS1	lncRNA	CACNA1C antisense RNA 1 [Source:HGNC Symbol;Acc:HGNC:40119]
TSC22D4	0.69495	0.389653	#N/A	#N/A	#N/A	0.429259	0.413046	#N/A	#N/A	#N/A	#N/A	#N/A	0.876288	0.774261	#N/A	#N/A	0.82786	0.770673	2.61878	#N/A	9	ENSG00000166925	TSC22D4	protein_coding	TSC22 domain family member 4 [Source:HGNC Symbol;Acc:HGNC:21696]
GIMAP7	3.84982	2.42329	#N/A	#N/A	0.901075	#N/A	#N/A	#N/A	#N/A	0.385815	#N/A	#N/A	1.51545	#N/A	#N/A	#N/A	3.56825	2.04592	1.71414	3.66426	9	ENSG00000179144	GIMAP7	protein_coding	GTPase, IMAP family member 7 [Source:HGNC Symbol;Acc:HGNC:22404]
SNTB1	#N/A	#N/A	#N/A	0.379368	#N/A	0.557179	#N/A	0.70984	0.737021	#N/A	#N/A	#N/A	0.919448	0.985207	#N/A	#N/A	1.54157	0.404714	6.0419	#N/A	9	ENSG00000172164	SNTB1	protein_coding	syntrophin beta 1 [Source:HGNC Symbol;Acc:HGNC:11168]
TMED4	0.396087	1.16923	0.807967	0.798119	0.506558	#N/A	#N/A	#N/A	#N/A	#N/A	#N/A	#N/A	0.800529	#N/A	#N/A	0.372748	0.775102	#N/A	3.45376	#N/A	9	ENSG00000158604	TMED4	protein_coding	transmembrane p24 trafficking protein 4 [Source:HGNC Symbol;Acc:HGNC:22301]
RSBN1	0.369836	0.68964	0.920076	0.521047	#N/A	#N/A	#N/A	#N/A	#N/A	#N/A	#N/A	#N/A	1.00379	#N/A	#N/A	0.396933	0.728447	0.876695	4.81126	#N/A	9	ENSG00000081019	RSBN1	protein_coding	round spermatid basic protein 1 [Source:HGNC Symbol;Acc:HGNC:25642]
ECHDC2	0.769482	0.949824	3.16457	2.47402	#N/A	#N/A	#N/A	#N/A	#N/A	#N/A	#N/A	#N/A	1.28916	#N/A	#N/A	0.368899	1.50668	1.25281	7.49494	#N/A	9	ENSG00000121310	ECHDC2	protein_coding	enoyl-CoA hydratase domain containing 2 [Source:HGNC Symbol;Acc:HGNC:23408]
FGD3	0.754953	#N/A	0.685869	#N/A	#N/A	#N/A	#N/A	#N/A	#N/A	#N/A	0.387943	0.362686	1.17864	#N/A	#N/A	#N/A	0.972901	0.980392	6.82006	1.55196	9	ENSG00000127084	FGD3	protein_coding	FYVE, RhoGEF and PH domain containing 3 [Source:HGNC Symbol;Acc:HGNC:16027]
ARHGEF3	0.824111	0.362389	1.26801	0.788809	#N/A	#N/A	#N/A	#N/A	#N/A	#N/A	#N/A	#N/A	1.77059	#N/A	#N/A	#N/A	1.11838	1.14753	8.51867	1.10189	9	ENSG00000163947	ARHGEF3	protein_coding	Rho guanine nucleotide exchange factor 3 [Source:HGNC Symbol;Acc:HGNC:683]
ELMO2	1.38687	0.525509	0.775482	#N/A	#N/A	0.361313	0.740109	#N/A	#N/A	#N/A	0.394473	#N/A	1.14131	#N/A	#N/A	#N/A	#N/A	0.774644	4.49304	#N/A	9	ENSG00000062598	ELMO2	protein_coding	engulfment and cell motility 2 [Source:HGNC Symbol;Acc:HGNC:17233]
DTD1	0.440801	0.519214	1.02341	#N/A	#N/A	#N/A	0.359442	#N/A	#N/A	#N/A	#N/A	#N/A	0.609858	1.04281	#N/A	#N/A	1.3584	1.30058	6.05623	#N/A	9	ENSG00000125821	DTD1	protein_coding	D-aminoacyl-tRNA deacylase 1 [Source:HGNC Symbol;Acc:HGNC:16219]
RPL10A	#N/A	2.51517	#N/A	#N/A	2.26403	0.523739	1.07981	#N/A	0.357657	1.64611	#N/A	#N/A	#N/A	#N/A	#N/A	0.625867	2.63198	#N/A	4.76019	#N/A	9	ENSG00000198755	RPL10A	protein_coding	ribosomal protein L10a [Source:HGNC Symbol;Acc:HGNC:10299]
TARBP1	#N/A	0.421859	0.939488	1.20645	#N/A	#N/A	#N/A	0.353963	0.354378	#N/A	0.65258	0.632722	#N/A	#N/A	#N/A	0.656834	#N/A	#N/A	7.29707	#N/A	9	ENSG00000059588	TARBP1	protein_coding	TAR (HIV-1) RNA binding protein 1 [Source:HGNC Symbol;Acc:HGNC:11568]
HSP90AA1	#N/A	0.784541	#N/A	#N/A	0.946654	0.528744	1.30814	#N/A	0.409485	#N/A	#N/A	#N/A	#N/A	#N/A	#N/A	0.353258	1.71902	0.909359	4.1975	#N/A	9	ENSG00000080824	HSP90AA1	protein_coding	heat shock protein 90 alpha family class A member 1 [Source:HGNC Symbol;Acc:HGNC:5253]
CLEC2B	1.75584	0.783431	#N/A	#N/A	0.375086	#N/A	0.728134	#N/A	#N/A	#N/A	#N/A	#N/A	0.352691	#N/A	#N/A	#N/A	1.02625	2.0399	5.55524	1.24112	9	ENSG00000110852	CLEC2B	protein_coding	C-type lectin domain family 2 member B [Source:HGNC Symbol;Acc:HGNC:2053]
CCT2	#N/A	0.418355	#N/A	0.638331	0.663368	0.476188	0.590086	#N/A	0.678562	0.43251	#N/A	#N/A	#N/A	#N/A	#N/A	0.351731	#N/A	#N/A	4.93723	#N/A	9	ENSG00000166226	CCT2	protein_coding	chaperonin containing TCP1 subunit 2 [Source:HGNC Symbol;Acc:HGNC:1615]
NFIA	2.78904	#N/A	#N/A	#N/A	#N/A	#N/A	#N/A	0.35104	0.470392	#N/A	#N/A	#N/A	1.73328	2.63488	#N/A	1.17894	2.16097	2.15528	7.9329	#N/A	9	ENSG00000162599	NFIA	protein_coding	nuclear factor I A [Source:HGNC Symbol;Acc:HGNC:7784]
TBC1D10A	0.965387	0.420089	0.932136	#N/A	#N/A	#N/A	#N/A	#N/A	#N/A	0.349398	0.472931	#N/A	0.963426	#N/A	#N/A	0.589897	#N/A	1.16878	6.78473	#N/A	9	ENSG00000099992	TBC1D10A	protein_coding	TBC1 domain family member 10A [Source:HGNC Symbol;Acc:HGNC:23609]
ERAP2	#N/A	0.564035	0.768279	0.618873	#N/A	#N/A	#N/A	#N/A	#N/A	#N/A	#N/A	0.349201	0.791683	#N/A	#N/A	0.405008	0.933532	0.539479	8.84622	#N/A	9	ENSG00000164308	ERAP2	protein_coding	endoplasmic reticulum aminopeptidase 2 [Source:HGNC Symbol;Acc:HGNC:29499]
REEP3	0.631712	#N/A	#N/A	#N/A	0.681946	#N/A	0.344319	#N/A	#N/A	0.876801	0.990649	0.821316	#N/A	0.46339	#N/A	1.38231	#N/A	#N/A	8.09034	#N/A	9	ENSG00000165476	REEP3	protein_coding	receptor accessory protein 3 [Source:HGNC Symbol;Acc:HGNC:23711]
LBR	#N/A	0.661522	#N/A	0.851946	#N/A	0.516085	0.762173	#N/A	0.367954	#N/A	#N/A	#N/A	0.342534	#N/A	#N/A	#N/A	0.937571	#N/A	5.23846	1.03476	9	ENSG00000143815	LBR	protein_coding	lamin B receptor [Source:HGNC Symbol;Acc:HGNC:6518]
HLA-E#204592	#N/A	0.990502	#N/A	#N/A	1.01531	0.641403	1.08379	#N/A	0.340719	#N/A	#N/A	#N/A	0.871574	#N/A	#N/A	#N/A	3.13013	1.09654	#N/A	2.35827	9	ENSG00000204592	HLA-E	protein_coding	major histocompatibility complex, class I, E [Source:HGNC Symbol;Acc:HGNC:4962]
METAP1	0.406342	0.531417	0.49762	0.513875	#N/A	#N/A	0.338329	#N/A	#N/A	#N/A	#N/A	#N/A	0.543518	#N/A	#N/A	#N/A	0.616727	0.691419	7.11033	#N/A	9	ENSG00000164024	METAP1	protein_coding	methionyl aminopeptidase 1 [Source:HGNC Symbol;Acc:HGNC:15789]
CDK5RAP1	0.405689	#N/A	0.540055	#N/A	#N/A	#N/A	0.341353	0.373715	#N/A	#N/A	0.33349	0.377961	0.803446	0.719173	#N/A	#N/A	#N/A	#N/A	7.4724	#N/A	9	ENSG00000101391	CDK5RAP1	protein_coding	CDK5 regulatory subunit associated protein 1 [Source:HGNC Symbol;Acc:HGNC:15880]
MIATNB	#N/A	0.402974	1.15106	0.857078	#N/A	#N/A	#N/A	#N/A	#N/A	#N/A	0.346656	0.333248	1.09726	#N/A	#N/A	#N/A	0.697959	0.767341	8.12858	#N/A	9	ENSG00000244625	MIATNB	lncRNA	MIAT neighbor [Source:HGNC Symbol;Acc:HGNC:50731]
#226824	#N/A	#N/A	#N/A	0.451956	#N/A	#N/A	#N/A	0.441313	#N/A	0.33237	0.71443	0.917642	#N/A	0.490566	#N/A	0.405897	#N/A	0.765496	5.57258	#N/A	9	ENSG00000226824		lncRNA	novel transcript
FLNA	1.39206	0.70506	#N/A	#N/A	1.13331	1.19109	2.96465	#N/A	#N/A	#N/A	#N/A	#N/A	0.331172	#N/A	#N/A	#N/A	3.14302	1.24565	#N/A	3.07572	9	ENSG00000196924	FLNA	protein_coding	filamin A [Source:HGNC Symbol;Acc:HGNC:3754]
ARHGAP15-AS1	#N/A	0.640788	3.14176	1.40547	#N/A	#N/A	#N/A	#N/A	#N/A	#N/A	0.330553	0.848177	0.962845	#N/A	#N/A	0.694073	#N/A	1.14096	6.24806	#N/A	9	ENSG00000231758	ARHGAP15-AS1	lncRNA	ARHGAP15 antisense RNA 1 [Source:HGNC Symbol;Acc:HGNC:40949]
PLCL1	1.66377	#N/A	#N/A	#N/A	#N/A	#N/A	#N/A	#N/A	#N/A	0.325952	0.789409	0.443282	1.09109	#N/A	#N/A	1.43539	1.55446	1.13802	9.11949	#N/A	9	ENSG00000115896	PLCL1	protein_coding	phospholipase C like 1 (inactive) [Source:HGNC Symbol;Acc:HGNC:9063]
LINC01163	3.11447	1.10917	4.999	3.5668	#N/A	#N/A	0.523254	#N/A	#N/A	#N/A	#N/A	#N/A	2.82808	#N/A	#N/A	#N/A	#N/A	2.28557	3.43588	0.3252	9	ENSG00000280953	LINC01163	lncRNA	long intergenic non-protein coding RNA 1163 [Source:HGNC Symbol;Acc:HGNC:49530]
CEP43	#N/A	0.354439	0.897488	1.2493	#N/A	#N/A	0.496295	#N/A	#N/A	0.324701	0.465583	0.673192	#N/A	#N/A	#N/A	0.734219	#N/A	#N/A	5.53856	#N/A	9	ENSG00000213066	CEP43	protein_coding	centrosomal protein 43 [Source:HGNC Symbol;Acc:HGNC:17012]
RESF1	#N/A	0.467653	0.727629	0.773826	#N/A	#N/A	#N/A	#N/A	#N/A	#N/A	#N/A	#N/A	1.20895	#N/A	#N/A	0.322539	1.08099	0.801402	5.492	1.215	9	ENSG00000174718	RESF1	protein_coding	retroelement silencing factor 1 [Source:HGNC Symbol;Acc:HGNC:25559]
ACAP1#072818	0.437631	1.05543	2.79281	3.55288	#N/A	#N/A	#N/A	#N/A	#N/A	#N/A	#N/A	#N/A	1.4531	#N/A	#N/A	0.319199	0.92947	0.796276	5.46615	#N/A	9	ENSG00000072818	ACAP1	protein_coding	ArfGAP with coiled-coil, ankyrin repeat and PH domains 1 [Source:HGNC Symbol;Acc:HGNC:16467]
DOK6	2.31006	#N/A	5.081	2.51369	#N/A	#N/A	#N/A	#N/A	#N/A	#N/A	#N/A	0.319075	1.69403	1.04479	#N/A	#N/A	2.20781	1.5106	2.5088	#N/A	9	ENSG00000206052	DOK6	protein_coding	docking protein 6 [Source:HGNC Symbol;Acc:HGNC:28301]
DTNB	#N/A	0.820721	2.24119	2.25737	#N/A	#N/A	#N/A	#N/A	#N/A	#N/A	0.317959	0.445666	2.20337	#N/A	#N/A	0.50058	1.09612	#N/A	5.65986	#N/A	9	ENSG00000138101	DTNB	protein_coding	dystrobrevin beta [Source:HGNC Symbol;Acc:HGNC:3058]
SPCS2	#N/A	1.25367	0.630985	0.562389	0.616632	0.414949	1.08787	#N/A	0.316105	#N/A	#N/A	#N/A	0.517441	#N/A	#N/A	#N/A	#N/A	#N/A	6.71719	#N/A	9	ENSG00000118363	SPCS2	protein_coding	signal peptidase complex subunit 2 [Source:HGNC Symbol;Acc:HGNC:28962]
ADAM23	#N/A	#N/A	5.35972	1.31969	#N/A	#N/A	#N/A	#N/A	#N/A	0.513293	1.85756	#N/A	2.91904	0.31551	#N/A	1.61992	#N/A	0.39859	0.424634	#N/A	9	ENSG00000114948	ADAM23	protein_coding	ADAM metallopeptidase domain 23 [Source:HGNC Symbol;Acc:HGNC:202]
PRKD3	#N/A	#N/A	#N/A	0.845231	0.382145	0.571611	0.312579	0.623764	0.910087	#N/A	#N/A	0.482464	#N/A	0.950588	#N/A	#N/A	#N/A	#N/A	4.38328	#N/A	9	ENSG00000115825	PRKD3	protein_coding	protein kinase D3 [Source:HGNC Symbol;Acc:HGNC:9408]
TCF20#100207	0.416879	#N/A	0.761764	0.481483	#N/A	#N/A	#N/A	#N/A	#N/A	#N/A	0.312574	0.371742	0.588889	#N/A	#N/A	#N/A	0.683407	0.534442	8.64567	#N/A	9	ENSG00000100207	TCF20	protein_coding	transcription factor 20 [Source:HGNC Symbol;Acc:HGNC:11631]
CTSC	1.81811	0.550415	#N/A	#N/A	0.667157	1.71306	3.58883	0.521873	0.310178	#N/A	#N/A	#N/A	#N/A	#N/A	#N/A	#N/A	#N/A	0.872539	4.4473	#N/A	9	ENSG00000109861	CTSC	protein_coding	cathepsin C [Source:HGNC Symbol;Acc:HGNC:2528]
RPS21	#N/A	1.72667	#N/A	#N/A	0.43449	#N/A	#N/A	#N/A	0.748369	1.42262	#N/A	#N/A	#N/A	0.550068	#N/A	2.02276	2.1755	0.308527	7.30378	#N/A	9	ENSG00000171858	RPS21	protein_coding	ribosomal protein S21 [Source:HGNC Symbol;Acc:HGNC:10409]
TAPBP#231925	#N/A	0.664457	#N/A	0.73107	0.557976	0.390912	0.608715	#N/A	0.30303	#N/A	#N/A	#N/A	#N/A	#N/A	#N/A	#N/A	0.428423	#N/A	7.15533	1.51178	9	ENSG00000231925	TAPBP	protein_coding	TAP binding protein [Source:HGNC Symbol;Acc:HGNC:11566]
PRKAA1	0.397822	0.567422	0.589485	0.462711	#N/A	#N/A	0.302217	#N/A	#N/A	#N/A	#N/A	#N/A	0.677	#N/A	#N/A	#N/A	0.579164	0.91471	8.03146	#N/A	9	ENSG00000132356	PRKAA1	protein_coding	protein kinase AMP-activated catalytic subunit alpha 1 [Source:HGNC Symbol;Acc:HGNC:9376]
MRPS9	0.355961	0.764659	1.08399	0.875551	#N/A	0.299264	#N/A	#N/A	0.361941	#N/A	#N/A	#N/A	#N/A	0.786555	#N/A	#N/A	#N/A	0.564757	4.00938	#N/A	9	ENSG00000135972	MRPS9	protein_coding	mitochondrial ribosomal protein S9 [Source:HGNC Symbol;Acc:HGNC:14501]
IER2	#N/A	#N/A	#N/A	#N/A	#N/A	0.80696	1.44607	0.294248	0.395593	0.336475	#N/A	#N/A	#N/A	0.62648	#N/A	#N/A	0.700425	#N/A	3.70071	3.1101	9	ENSG00000160888	IER2	protein_coding	immediate early response 2 [Source:HGNC Symbol;Acc:HGNC:28871]
RPL5	#N/A	1.33804	#N/A	#N/A	1.03525	0.316388	0.491659	#N/A	0.293677	0.753467	#N/A	#N/A	#N/A	#N/A	#N/A	0.479659	1.2976	#N/A	4.85386	#N/A	9	ENSG00000122406	RPL5	protein_coding	ribosomal protein L5 [Source:HGNC Symbol;Acc:HGNC:10360]
CCDC66	0.48376	0.634755	1.36932	0.782004	#N/A	#N/A	#N/A	#N/A	#N/A	#N/A	#N/A	0.292772	0.799367	#N/A	#N/A	0.551251	#N/A	0.643057	5.74807	#N/A	9	ENSG00000180376	CCDC66	protein_coding	coiled-coil domain containing 66 [Source:HGNC Symbol;Acc:HGNC:27709]
CASD1	#N/A	0.822062	1.5835	1.08698	#N/A	#N/A	#N/A	#N/A	0.285608	#N/A	0.312891	0.555799	0.955103	#N/A	#N/A	#N/A	#N/A	0.668734	8.26004	#N/A	9	ENSG00000127995	CASD1	protein_coding	CAS1 domain containing 1 [Source:HGNC Symbol;Acc:HGNC:16014]
LCLAT1	#N/A	0.607949	1.51246	0.803025	#N/A	#N/A	#N/A	#N/A	#N/A	#N/A	#N/A	0.392955	1.35275	#N/A	#N/A	0.283989	0.629229	0.631104	5.47524	#N/A	9	ENSG00000172954	LCLAT1	protein_coding	lysocardiolipin acyltransferase 1 [Source:HGNC Symbol;Acc:HGNC:26756]
SFMBT2	1.29647	0.334806	0.752805	#N/A	#N/A	0.486231	#N/A	0.662971	0.806536	#N/A	#N/A	0.280597	#N/A	#N/A	#N/A	#N/A	#N/A	#N/A	5.68727	1.06219	9	ENSG00000198879	SFMBT2	protein_coding	Scm like with four mbt domains 2 [Source:HGNC Symbol;Acc:HGNC:20256]
CLEC2D	0.277643	0.915313	2.69971	2.41069	#N/A	#N/A	#N/A	#N/A	#N/A	#N/A	#N/A	#N/A	1.93204	#N/A	#N/A	#N/A	1.20269	0.840431	7.53801	1.53498	9	ENSG00000069493	CLEC2D	protein_coding	C-type lectin domain family 2 member D [Source:HGNC Symbol;Acc:HGNC:14351]
ABL1	0.536094	#N/A	#N/A	#N/A	#N/A	0.475294	0.512846	0.812266	0.486245	0.277573	0.527154	0.653411	#N/A	#N/A	#N/A	#N/A	#N/A	#N/A	9.05131	#N/A	9	ENSG00000097007	ABL1	protein_coding	ABL proto-oncogene 1, non-receptor tyrosine kinase [Source:HGNC Symbol;Acc:HGNC:76]
WWP1	0.792116	#N/A	0.384981	0.282558	#N/A	#N/A	#N/A	#N/A	#N/A	#N/A	#N/A	0.304694	0.58947	#N/A	#N/A	0.277325	0.383231	0.646542	6.53722	#N/A	9	ENSG00000123124	WWP1	protein_coding	WW domain containing E3 ubiquitin protein ligase 1 [Source:HGNC Symbol;Acc:HGNC:17004]
KANSL1#120071	0.395437	#N/A	0.532578	0.277108	#N/A	#N/A	#N/A	0.288041	#N/A	#N/A	#N/A	0.33153	0.537907	#N/A	#N/A	#N/A	0.351621	0.386409	7.27741	#N/A	9	ENSG00000120071	KANSL1	protein_coding	KAT8 regulatory NSL complex subunit 1 [Source:HGNC Symbol;Acc:HGNC:24565]
MTR	#N/A	0.594084	1.11824	0.895376	#N/A	#N/A	#N/A	#N/A	#N/A	#N/A	0.280427	0.276406	0.910151	#N/A	#N/A	0.608832	#N/A	0.480342	5.94388	#N/A	9	ENSG00000116984	MTR	protein_coding	5-methyltetrahydrofolate-homocysteine methyltransferase [Source:HGNC Symbol;Acc:HGNC:7468]
EXOC6B	0.389166	#N/A	0.438234	#N/A	#N/A	#N/A	#N/A	#N/A	#N/A	#N/A	#N/A	0.395933	0.764661	0.771926	#N/A	0.275031	1.59311	1.00921	9.77718	#N/A	9	ENSG00000144036	EXOC6B	protein_coding	exocyst complex component 6B [Source:HGNC Symbol;Acc:HGNC:17085]
SMARCA4	0.563302	#N/A	#N/A	#N/A	#N/A	0.309032	#N/A	0.474012	0.424492	0.273903	0.494024	0.31499	#N/A	#N/A	#N/A	0.299399	#N/A	#N/A	5.43196	#N/A	9	ENSG00000127616	SMARCA4	protein_coding	SWI/SNF related, matrix associated, actin dependent regulator of chromatin, subfamily a, member 4 [Source:HGNC Symbol;Acc:HGNC:11100]
CAMTA1	#N/A	#N/A	#N/A	0.478876	0.357483	#N/A	0.447663	0.273796	#N/A	0.31309	0.621893	0.560208	#N/A	#N/A	#N/A	0.404084	#N/A	#N/A	3.57433	#N/A	9	ENSG00000171735	CAMTA1	protein_coding	calmodulin binding transcription activator 1 [Source:HGNC Symbol;Acc:HGNC:18806]
CSNK1G3	#N/A	#N/A	0.41224	0.273059	#N/A	0.309814	0.562317	0.504661	0.308153	#N/A	#N/A	0.467069	0.799088	#N/A	#N/A	#N/A	#N/A	#N/A	6.43158	#N/A	9	ENSG00000151292	CSNK1G3	protein_coding	casein kinase 1 gamma 3 [Source:HGNC Symbol;Acc:HGNC:2456]
TMC6	0.334221	0.624306	1.71351	#N/A	#N/A	#N/A	#N/A	#N/A	#N/A	#N/A	#N/A	0.272258	1.28996	0.473803	#N/A	#N/A	1.65852	#N/A	9.21633	1.22308	9	ENSG00000141524	TMC6	protein_coding	transmembrane channel like 6 [Source:HGNC Symbol;Acc:HGNC:18021]
NIPAL1	#N/A	1.0285	2.51919	2.96077	#N/A	#N/A	#N/A	#N/A	#N/A	1.31969	1.27171	1.00441	4.47655	#N/A	#N/A	1.25339	#N/A	#N/A	0.271323	#N/A	9	ENSG00000163293	NIPAL1	protein_coding	NIPA like domain containing 1 [Source:HGNC Symbol;Acc:HGNC:27194]
UBR1	0.322604	0.270654	0.873678	0.808308	#N/A	#N/A	#N/A	0.329383	#N/A	#N/A	#N/A	0.421404	0.550926	#N/A	#N/A	#N/A	0.457823	#N/A	5.51514	#N/A	9	ENSG00000159459	UBR1	protein_coding	ubiquitin protein ligase E3 component n-recognin 1 [Source:HGNC Symbol;Acc:HGNC:16808]
SPTBN1	#N/A	1.59566	4.88693	4.27243	#N/A	#N/A	#N/A	#N/A	0.27014	0.383833	#N/A	#N/A	2.24888	#N/A	#N/A	0.770655	1.36479	#N/A	6.648	#N/A	9	ENSG00000115306	SPTBN1	protein_coding	spectrin beta, non-erythrocytic 1 [Source:HGNC Symbol;Acc:HGNC:11275]
RPL14	#N/A	1.45517	#N/A	#N/A	1.976	0.666618	1.52369	#N/A	0.26885	1.11119	#N/A	#N/A	#N/A	#N/A	#N/A	0.391012	2.94921	#N/A	3.44767	#N/A	9	ENSG00000188846	RPL14	protein_coding	ribosomal protein L14 [Source:HGNC Symbol;Acc:HGNC:10305]
IRF1-AS1	0.615983	0.520446	1.28357	#N/A	#N/A	0.268649	0.626587	0.33114	#N/A	#N/A	#N/A	#N/A	1.5318	#N/A	#N/A	#N/A	1.12214	#N/A	5.8503	#N/A	9	ENSG00000197536	IRF1-AS1	lncRNA	IRF1 antisense RNA 1 [Source:HGNC Symbol;Acc:HGNC:33838]
NOL4L	1.22493	0.801805	2.34831	#N/A	#N/A	#N/A	#N/A	#N/A	#N/A	#N/A	0.268397	0.359062	1.55972	#N/A	#N/A	#N/A	1.78528	1.91554	5.26229	#N/A	9	ENSG00000197183	NOL4L	protein_coding	nucleolar protein 4 like [Source:HGNC Symbol;Acc:HGNC:16106]
CEP85L	0.695554	#N/A	0.490297	0.455037	#N/A	#N/A	#N/A	#N/A	#N/A	#N/A	#N/A	0.373308	0.777165	#N/A	#N/A	0.267904	0.857632	1.08942	7.08059	#N/A	9	ENSG00000111860	CEP85L	protein_coding	centrosomal protein 85 like [Source:HGNC Symbol;Acc:HGNC:21638]
TBC1D14	0.874785	#N/A	#N/A	0.953798	#N/A	#N/A	0.265466	0.294111	#N/A	0.502871	0.657617	0.725829	#N/A	#N/A	#N/A	0.548995	#N/A	#N/A	5.64551	#N/A	9	ENSG00000132405	TBC1D14	protein_coding	TBC1 domain family member 14 [Source:HGNC Symbol;Acc:HGNC:29246]
LY6E#160932	#N/A	2.50915	#N/A	#N/A	0.371003	2.01923	3.3439	#N/A	0.264051	#N/A	#N/A	#N/A	#N/A	#N/A	#N/A	#N/A	3.80984	0.279658	3.27446	1.42781	9	ENSG00000160932	LY6E	protein_coding	lymphocyte antigen 6 family member E [Source:HGNC Symbol;Acc:HGNC:6727]
HNRNPH1#169045	0.301097	#N/A	0.787316	0.721118	#N/A	#N/A	#N/A	#N/A	#N/A	#N/A	0.261141	0.484826	0.326088	#N/A	#N/A	0.269277	0.288938	#N/A	7.20859	#N/A	9	ENSG00000169045	HNRNPH1	protein_coding	heterogeneous nuclear ribonucleoprotein H1 [Source:HGNC Symbol;Acc:HGNC:5041]
ANKRD36	0.558939	1.01535	2.40575	2.31381	#N/A	#N/A	0.274824	0.260678	#N/A	#N/A	#N/A	0.516367	1.6881	#N/A	#N/A	#N/A	#N/A	#N/A	9.43579	#N/A	9	ENSG00000135976	ANKRD36	protein_coding	ankyrin repeat domain 36 [Source:HGNC Symbol;Acc:HGNC:24079]
ATXN1	1.33453	#N/A	0.25688	0.878168	0.425696	#N/A	1.35763	#N/A	#N/A	#N/A	#N/A	#N/A	1.54272	#N/A	#N/A	0.423	1.69041	#N/A	8.02668	#N/A	9	ENSG00000124788	ATXN1	protein_coding	ataxin 1 [Source:HGNC Symbol;Acc:HGNC:10548]
ARHGEF6	0.646121	#N/A	#N/A	0.359679	#N/A	#N/A	#N/A	#N/A	#N/A	0.336123	0.256715	0.30412	#N/A	#N/A	#N/A	0.540143	0.781653	0.906135	9.03114	#N/A	9	ENSG00000129675	ARHGEF6	protein_coding	Rac/Cdc42 guanine nucleotide exchange factor 6 [Source:HGNC Symbol;Acc:HGNC:685]
VPS13C	#N/A	#N/A	#N/A	#N/A	0.314508	0.324501	0.503887	0.374485	0.255041	#N/A	#N/A	0.392962	#N/A	0.609734	#N/A	#N/A	#N/A	0.569116	6.74087	#N/A	9	ENSG00000129003	VPS13C	protein_coding	vacuolar protein sorting 13 homolog C [Source:HGNC Symbol;Acc:HGNC:23594]
CORO7#262246	0.253918	#N/A	0.530603	#N/A	#N/A	#N/A	0.478568	#N/A	#N/A	#N/A	0.488846	0.515026	0.376525	#N/A	#N/A	0.324622	#N/A	#N/A	6.37426	1.25802	9	ENSG00000262246	CORO7	protein_coding	coronin 7 [Source:HGNC Symbol;Acc:HGNC:26161]
SLC37A4#137700	1.0948	1.4295	1.50314	1.93507	#N/A	#N/A	#N/A	#N/A	#N/A	#N/A	#N/A	#N/A	1.66701	#N/A	#N/A	1.05221	1.04581	0.356569	0.253537	#N/A	9	ENSG00000137700	SLC37A4	protein_coding	solute carrier family 37 member 4 [Source:HGNC Symbol;Acc:HGNC:4061]
LPXN	0.48472	#N/A	0.296277	1.11309	#N/A	0.293846	0.253437	0.358	#N/A	#N/A	#N/A	#N/A	#N/A	#N/A	#N/A	0.440561	#N/A	0.877156	8.52631	#N/A	9	ENSG00000110031	LPXN	protein_coding	leupaxin [Source:HGNC Symbol;Acc:HGNC:14061]
ZHX2	#N/A	0.786977	2.15363	0.985733	#N/A	#N/A	#N/A	#N/A	0.251403	#N/A	0.332851	0.349976	2.41219	#N/A	#N/A	0.467573	#N/A	#N/A	6.63334	#N/A	9	ENSG00000178764	ZHX2	protein_coding	zinc fingers and homeoboxes 2 [Source:HGNC Symbol;Acc:HGNC:18513]
EHBP1	#N/A	#N/A	0.753859	1.11497	#N/A	#N/A	#N/A	#N/A	0.306478	#N/A	#N/A	0.34682	0.331247	0.696633	#N/A	0.249051	0.483176	#N/A	5.34183	#N/A	9	ENSG00000115504	EHBP1	protein_coding	EH domain binding protein 1 [Source:HGNC Symbol;Acc:HGNC:29144]
KLHL28	0.413377	0.61269	1.24698	0.367446	#N/A	#N/A	0.247495	#N/A	#N/A	#N/A	0.291797	0.526339	0.69948	#N/A	#N/A	#N/A	#N/A	#N/A	4.77952	#N/A	9	ENSG00000179454	KLHL28	protein_coding	kelch like family member 28 [Source:HGNC Symbol;Acc:HGNC:19741]
FKBP14-AS1	#N/A	#N/A	#N/A	#N/A	#N/A	1.72494	1.50347	2.05747	1.22341	1.95105	3.02902	2.27501	#N/A	0.570184	#N/A	#N/A	#N/A	#N/A	0.246695	#N/A	9	ENSG00000227014	FKBP14-AS1	lncRNA	FKBP14 antisense RNA 1 [Source:HGNC Symbol;Acc:HGNC:40990]
EIF1	#N/A	#N/A	#N/A	#N/A	0.632759	#N/A	0.454604	#N/A	0.244378	0.25284	#N/A	#N/A	#N/A	0.685957	#N/A	0.298146	0.611467	0.5336	2.63239	#N/A	9	ENSG00000173812	EIF1	protein_coding	eukaryotic translation initiation factor 1 [Source:HGNC Symbol;Acc:HGNC:3249]
PARP15	#N/A	1.5849	4.79128	2.21025	#N/A	#N/A	0.354375	0.243755	#N/A	#N/A	#N/A	#N/A	2.00188	#N/A	#N/A	#N/A	0.710048	0.671936	5.97995	#N/A	9	ENSG00000173200	PARP15	protein_coding	poly(ADP-ribose) polymerase family member 15 [Source:HGNC Symbol;Acc:HGNC:26876]
TAF1	0.240049	#N/A	0.439994	0.314021	#N/A	#N/A	#N/A	0.272856	0.249411	#N/A	#N/A	0.384067	0.34268	#N/A	#N/A	#N/A	#N/A	0.413458	5.21096	#N/A	9	ENSG00000147133	TAF1	protein_coding	TATA-box binding protein associated factor 1 [Source:HGNC Symbol;Acc:HGNC:11535]
C4orf50	3.97038	1.68625	5.92596	4.14511	#N/A	0.996053	2.51088	1.30465	#N/A	#N/A	#N/A	#N/A	3.77972	#N/A	#N/A	#N/A	#N/A	#N/A	0.234554	#N/A	9	ENSG00000181215	C4orf50	protein_coding	chromosome 4 open reading frame 50 [Source:HGNC Symbol;Acc:HGNC:33766]
CD274	1.14412	1.78048	2.59832	3.29216	#N/A	#N/A	0.862976	#N/A	#N/A	#N/A	#N/A	#N/A	2.68059	0.463275	#N/A	#N/A	1.02443	#N/A	0.234105	#N/A	9	ENSG00000120217	CD274	protein_coding	CD274 molecule [Source:HGNC Symbol;Acc:HGNC:17635]
IGF2R	1.19496	#N/A	#N/A	#N/A	#N/A	0.443435	0.690508	0.455131	0.233846	#N/A	#N/A	#N/A	1.94606	#N/A	#N/A	#N/A	#N/A	0.596252	6.55932	1.47083	9	ENSG00000197081	IGF2R	protein_coding	insulin like growth factor 2 receptor [Source:HGNC Symbol;Acc:HGNC:5467]
PEX14	0.481875	#N/A	0.579293	0.834017	#N/A	0.230405	#N/A	0.426871	#N/A	#N/A	#N/A	0.433296	0.560982	#N/A	#N/A	#N/A	0.425632	#N/A	6.68147	#N/A	9	ENSG00000142655	PEX14	protein_coding	peroxisomal biogenesis factor 14 [Source:HGNC Symbol;Acc:HGNC:8856]
EEF1G	#N/A	1.1433	#N/A	#N/A	3.94698	0.478616	1.8827	#N/A	0.228206	1.84524	#N/A	#N/A	#N/A	#N/A	#N/A	0.37314	2.98223	#N/A	2.57909	#N/A	9	ENSG00000254772	EEF1G	protein_coding	eukaryotic translation elongation factor 1 gamma [Source:HGNC Symbol;Acc:HGNC:3213]
MYH9	0.458759	#N/A	#N/A	#N/A	0.289874	#N/A	0.224365	#N/A	#N/A	#N/A	#N/A	#N/A	0.329582	#N/A	#N/A	0.496097	1.29299	0.743012	1.52399	1.28723	9	ENSG00000100345	MYH9	protein_coding	myosin heavy chain 9 [Source:HGNC Symbol;Acc:HGNC:7579]
RASA2	0.585222	0.388894	1.12802	1.00627	#N/A	#N/A	#N/A	0.224325	#N/A	#N/A	#N/A	#N/A	1.1407	#N/A	#N/A	#N/A	1.01514	#N/A	7.66094	1.08188	9	ENSG00000155903	RASA2	protein_coding	RAS p21 protein activator 2 [Source:HGNC Symbol;Acc:HGNC:9872]
PIBF1	0.273174	0.267493	0.82269	0.484243	#N/A	#N/A	#N/A	#N/A	#N/A	#N/A	0.262532	0.492617	0.543781	#N/A	#N/A	0.221003	#N/A	#N/A	6.00706	#N/A	9	ENSG00000083535	PIBF1	protein_coding	progesterone immunomodulatory binding factor 1 [Source:HGNC Symbol;Acc:HGNC:23352]
TTC9	#N/A	#N/A	1.23223	#N/A	#N/A	#N/A	#N/A	#N/A	#N/A	1.28941	1.32084	#N/A	2.33583	#N/A	#N/A	2.19436	1.25932	1.11118	2.37227	0.219636	9	ENSG00000133985	TTC9	protein_coding	tetratricopeptide repeat domain 9 [Source:HGNC Symbol;Acc:HGNC:20267]
VPS13D	0.237967	#N/A	#N/A	0.415946	#N/A	#N/A	#N/A	0.218304	#N/A	#N/A	0.313693	0.485552	0.409525	#N/A	#N/A	0.258108	#N/A	0.589028	7.50888	#N/A	9	ENSG00000048707	VPS13D	protein_coding	vacuolar protein sorting 13 homolog D [Source:HGNC Symbol;Acc:HGNC:23595]
DRAXIN	2.00054	1.56877	1.18662	1.56378	#N/A	2.19216	0.322004	0.612355	#N/A	#N/A	#N/A	#N/A	0.396617	#N/A	#N/A	#N/A	0.217332	#N/A	#N/A	#N/A	9	ENSG00000162490	DRAXIN	protein_coding	dorsal inhibitory axon guidance protein [Source:HGNC Symbol;Acc:HGNC:25054]
KIAA1328	#N/A	0.445308	1.17346	0.237204	#N/A	#N/A	#N/A	#N/A	#N/A	#N/A	#N/A	0.616767	1.46841	#N/A	#N/A	0.212838	1.33301	0.651881	9.11566	#N/A	9	ENSG00000150477	KIAA1328	protein_coding	KIAA1328 [Source:HGNC Symbol;Acc:HGNC:29248]
IKZF3	#N/A	1.56022	5.64289	3.91285	#N/A	0.212449	0.292678	#N/A	#N/A	#N/A	#N/A	#N/A	3.65985	#N/A	#N/A	#N/A	2.07198	#N/A	6.54715	2.6214	9	ENSG00000161405	IKZF3	protein_coding	IKAROS family zinc finger 3 [Source:HGNC Symbol;Acc:HGNC:13178]
FUT8	#N/A	0.718526	2.60789	1.61166	#N/A	#N/A	#N/A	#N/A	#N/A	#N/A	0.210843	0.484605	1.83007	#N/A	#N/A	0.578274	0.384439	#N/A	6.6405	#N/A	9	ENSG00000033170	FUT8	protein_coding	fucosyltransferase 8 [Source:HGNC Symbol;Acc:HGNC:4019]
LCP1	0.210076	#N/A	#N/A	#N/A	0.806325	0.915305	1.68856	#N/A	0.32307	0.257565	#N/A	#N/A	#N/A	#N/A	#N/A	#N/A	#N/A	1.01051	5.53879	1.10276	9	ENSG00000136167	LCP1	protein_coding	lymphocyte cytosolic protein 1 [Source:HGNC Symbol;Acc:HGNC:6528]
DDX24#089737	0.205527	0.738356	1.20495	0.80961	#N/A	#N/A	#N/A	#N/A	#N/A	#N/A	#N/A	#N/A	0.778989	0.691969	#N/A	0.526352	#N/A	0.800935	9.75633	#N/A	9	ENSG00000089737	DDX24	protein_coding	DEAD-box helicase 24 [Source:HGNC Symbol;Acc:HGNC:13266]
MNAT1	#N/A	0.708699	1.45971	0.995544	#N/A	0.20373	#N/A	0.346944	0.367619	#N/A	#N/A	0.244372	0.675068	#N/A	#N/A	#N/A	#N/A	#N/A	5.87412	#N/A	9	ENSG00000020426	MNAT1	protein_coding	MNAT1 component of CDK activating kinase [Source:HGNC Symbol;Acc:HGNC:7181]
ASH1L	#N/A	#N/A	0.241236	0.277343	#N/A	#N/A	#N/A	0.203595	#N/A	#N/A	0.370679	0.575982	0.336773	#N/A	#N/A	0.208043	0.291997	#N/A	6.78987	#N/A	9	ENSG00000116539	ASH1L	protein_coding	ASH1 like histone lysine methyltransferase [Source:HGNC Symbol;Acc:HGNC:19088]
RFX7	#N/A	#N/A	0.705719	0.302944	#N/A	#N/A	#N/A	#N/A	#N/A	#N/A	0.200354	0.567102	0.423531	#N/A	#N/A	0.287575	0.431852	0.483011	5.99903	#N/A	9	ENSG00000181827	RFX7	protein_coding	regulatory factor X7 [Source:HGNC Symbol;Acc:HGNC:25777]
WFS1	1.31825	2.14295	2.27915	1.6193	#N/A	#N/A	#N/A	#N/A	1.29298	1.08615	#N/A	#N/A	1.16615	#N/A	#N/A	#N/A	0.503539	#N/A	0.199859	#N/A	9	ENSG00000109501	WFS1	protein_coding	wolframin ER transmembrane glycoprotein [Source:HGNC Symbol;Acc:HGNC:12762]
RNF149	1.48326	#N/A	#N/A	#N/A	0.269308	#N/A	0.448416	#N/A	#N/A	#N/A	0.196227	0.367883	#N/A	#N/A	#N/A	0.475974	#N/A	0.511073	5.53545	1.45632	9	ENSG00000163162	RNF149	protein_coding	ring finger protein 149 [Source:HGNC Symbol;Acc:HGNC:23137]
#235056	2.24669	#N/A	3.37927	4.31881	#N/A	#N/A	#N/A	#N/A	#N/A	1.50802	#N/A	0.855646	0.852439	0.195842	#N/A	3.02002	#N/A	#N/A	0.198511	#N/A	9	ENSG00000235056		lncRNA	novel transcript
DLG1	0.204544	#N/A	0.595999	0.420568	#N/A	#N/A	#N/A	#N/A	#N/A	#N/A	0.187989	0.436985	0.464257	#N/A	#N/A	0.271646	0.382788	#N/A	5.47824	#N/A	9	ENSG00000075711	DLG1	protein_coding	discs large MAGUK scaffold protein 1 [Source:HGNC Symbol;Acc:HGNC:2900]
NPAS2	2.23803	#N/A	4.70291	1.98931	#N/A	#N/A	#N/A	#N/A	#N/A	2.19817	2.24341	1.47124	2.95484	#N/A	#N/A	3.83119	#N/A	#N/A	0.186441	#N/A	9	ENSG00000170485	NPAS2	protein_coding	neuronal PAS domain protein 2 [Source:HGNC Symbol;Acc:HGNC:7895]
FREM3	#N/A	1.08789	3.56669	1.78071	#N/A	#N/A	#N/A	#N/A	#N/A	1.38436	0.525649	0.589488	1.7942	#N/A	#N/A	#N/A	0.336471	#N/A	0.183546	#N/A	9	ENSG00000183090	FREM3	protein_coding	FRAS1 related extracellular matrix 3 [Source:HGNC Symbol;Acc:HGNC:25172]
STYK1	1.98934	#N/A	0.214947	2.46753	#N/A	0.617477	1.80168	2.00052	#N/A	#N/A	#N/A	#N/A	0.184007	#N/A	#N/A	#N/A	#N/A	0.180203	0.199403	#N/A	9	ENSG00000060140	STYK1	protein_coding	serine/threonine/tyrosine kinase 1 [Source:HGNC Symbol;Acc:HGNC:18889]
STK10	0.816079	#N/A	#N/A	#N/A	#N/A	0.17937	0.415746	0.332384	#N/A	#N/A	#N/A	#N/A	0.32951	#N/A	#N/A	#N/A	0.755463	0.948554	6.03606	1.54791	9	ENSG00000072786	STK10	protein_coding	serine/threonine kinase 10 [Source:HGNC Symbol;Acc:HGNC:11388]
#260400	1.64535	2.18889	4.22077	3.79675	#N/A	1.38224	#N/A	#N/A	#N/A	#N/A	#N/A	1.05279	1.10761	#N/A	#N/A	0.950193	#N/A	#N/A	0.175339	#N/A	9	ENSG00000260400		lncRNA	novel transcript, overlapping to TET1
OGA	#N/A	0.422477	0.993268	0.42453	#N/A	#N/A	0.170086	#N/A	#N/A	#N/A	#N/A	0.331265	1.01232	#N/A	#N/A	#N/A	0.532829	0.537821	6.919	#N/A	9	ENSG00000198408	OGA	protein_coding	O-GlcNAcase [Source:HGNC Symbol;Acc:HGNC:7056]
NUP93-DT	3.01786	1.60003	0.936793	3.44242	#N/A	#N/A	#N/A	#N/A	0.253665	#N/A	#N/A	1.4589	0.608696	#N/A	#N/A	1.1643	#N/A	#N/A	0.166986	#N/A	9	ENSG00000261302	NUP93-DT	lncRNA	NUP93 divergent transcript [Source:HGNC Symbol;Acc:HGNC:55370]
LINC02614	0.744328	1.30451	3.02811	1.68192	0.153677	#N/A	#N/A	#N/A	#N/A	#N/A	#N/A	#N/A	1.35874	#N/A	#N/A	1.05174	1.26727	#N/A	0.322634	#N/A	9	ENSG00000241288	LINC02614	lncRNA	long intergenic non-protein coding RNA 2614 [Source:HGNC Symbol;Acc:HGNC:54072]
LINC02156	#N/A	1.06677	0.262517	1.1794	#N/A	#N/A	1.17796	#N/A	#N/A	#N/A	0.597652	#N/A	0.214217	#N/A	#N/A	0.439403	0.179406	#N/A	0.14163	#N/A	9	ENSG00000257906	LINC02156	lncRNA	long intergenic non-protein coding RNA 2156 [Source:HGNC Symbol;Acc:HGNC:53017]
JAKMIP1	4.81943	2.53013	5.28773	5.01333	#N/A	1.87248	4.76972	#N/A	#N/A	#N/A	#N/A	#N/A	2.22212	#N/A	#N/A	#N/A	#N/A	0.140696	0.241992	#N/A	9	ENSG00000152969	JAKMIP1	protein_coding	janus kinase and microtubule interacting protein 1 [Source:HGNC Symbol;Acc:HGNC:26460]
MYRF	2.76204	1.83983	1.12684	1.95628	#N/A	1.853	1.25694	0.468516	#N/A	#N/A	#N/A	#N/A	0.381659	#N/A	#N/A	#N/A	#N/A	#N/A	0.135979	#N/A	9	ENSG00000124920	MYRF	protein_coding	myelin regulatory factor [Source:HGNC Symbol;Acc:HGNC:1181]
TRBV20-1#211747	1.33749	2.0846	0.222272	0.460167	#N/A	#N/A	0.714856	#N/A	#N/A	0.280531	#N/A	#N/A	0.208507	#N/A	#N/A	0.152468	#N/A	0.104592	#N/A	#N/A	9	ENSG00000211747	TRBV20-1	TR_V_gene	T cell receptor beta variable 20-1 [Source:HGNC Symbol;Acc:HGNC:12196]
LOXL1	2.55554	1.92316	0.751139	4.87191	#N/A	#N/A	#N/A	#N/A	#N/A	#N/A	#N/A	#N/A	0.4542	#N/A	#N/A	1.95142	0.222799	0.102226	0.20588	#N/A	9	ENSG00000129038	LOXL1	protein_coding	lysyl oxidase like 1 [Source:HGNC Symbol;Acc:HGNC:6665]
EPHX4	1.90809	1.44826	0.288269	1.14778	#N/A	1.67485	3.15254	1.64112	#N/A	#N/A	#N/A	#N/A	0.580648	#N/A	#N/A	#N/A	#N/A	0.100173	#N/A	#N/A	9	ENSG00000172031	EPHX4	protein_coding	epoxide hydrolase 4 [Source:HGNC Symbol;Acc:HGNC:23758]
#287045	1.80922	1.25688	0.312583	0.757398	#N/A	#N/A	#N/A	0.289567	#N/A	#N/A	#N/A	#N/A	0.322996	#N/A	#N/A	0.330989	#N/A	0.0920462	0.156194	#N/A	9	ENSG00000287045		lncRNA	novel transcript, antisense to PLS1
NRG2	1.30098	1.64025	1.94689	4.87866	#N/A	#N/A	#N/A	0.619521	0.785424	#N/A	#N/A	#N/A	1.62988	0.0908918	#N/A	#N/A	#N/A	#N/A	0.180104	#N/A	9	ENSG00000158458	NRG2	protein_coding	neuregulin 2 [Source:HGNC Symbol;Acc:HGNC:7998]
ZNF541	2.41778	1.19847	0.623185	2.11104	#N/A	#N/A	#N/A	#N/A	#N/A	1.27951	#N/A	#N/A	0.275834	#N/A	#N/A	#N/A	0.179166	0.0881541	0.139526	#N/A	9	ENSG00000118156	ZNF541	protein_coding	zinc finger protein 541 [Source:HGNC Symbol;Acc:HGNC:25294]
#223373	0.23546	0.863128	0.244648	0.386381	#N/A	0.519705	0.175837	#N/A	#N/A	#N/A	#N/A	0.0851918	0.227884	#N/A	#N/A	#N/A	0.170975	#N/A	#N/A	#N/A	9	ENSG00000223373		lncRNA	novel transcript
STON1-GTF2A1L	1.2997	1.51325	#N/A	0.984985	#N/A	#N/A	#N/A	#N/A	#N/A	0.259432	0.150002	0.0925411	0.20662	#N/A	#N/A	0.154165	#N/A	0.0817259	#N/A	#N/A	9	ENSG00000068781	STON1-GTF2A1L	protein_coding	STON1-GTF2A1L readthrough [Source:HGNC Symbol;Acc:HGNC:30651]
UBXN10	1.03702	1.00605	#N/A	0.503111	#N/A	2.39073	0.10757	#N/A	0.0609049	#N/A	#N/A	#N/A	0.236431	#N/A	#N/A	#N/A	0.180621	0.0920139	#N/A	#N/A	9	ENSG00000162543	UBXN10	protein_coding	UBX domain protein 10 [Source:HGNC Symbol;Acc:HGNC:26354]
#226664	0.559938	1.50802	0.240417	0.513414	#N/A	#N/A	#N/A	#N/A	#N/A	#N/A	0.208637	#N/A	0.209566	0.0603411	#N/A	0.12215	#N/A	0.0971837	#N/A	#N/A	9	ENSG00000226664		lncRNA	novel transcript
BMPER	1.35024	1.0697	0.26365	0.506443	#N/A	#N/A	#N/A	#N/A	0.0664861	#N/A	#N/A	#N/A	0.149163	0.051739	#N/A	#N/A	0.0681582	0.0858318	#N/A	#N/A	9	ENSG00000164619	BMPER	protein_coding	BMP binding endothelial regulator [Source:HGNC Symbol;Acc:HGNC:24154]
CPNE7	1.92784	2.33668	0.281627	0.215871	#N/A	#N/A	0.177932	#N/A	#N/A	#N/A	#N/A	#N/A	0.189356	0.0501547	#N/A	0.0433855	#N/A	#N/A	0.116823	#N/A	9	ENSG00000178773	CPNE7	protein_coding	copine 7 [Source:HGNC Symbol;Acc:HGNC:2320]
#260613	1.1827	1.48807	#N/A	1.07777	#N/A	0.436746	#N/A	#N/A	0.0303146	#N/A	#N/A	#N/A	#N/A	0.063538	#N/A	0.330646	0.179243	0.0964678	#N/A	#N/A	9	ENSG00000260613		lncRNA	novel transcript
LINC01100	0.13707	0.345223	0.176225	0.128286	#N/A	0.0287384	0.0719747	0.0327784	0.0185256	#N/A	#N/A	#N/A	0.15861	#N/A	#N/A	#N/A	#N/A	#N/A	#N/A	#N/A	9	ENSG00000242107	LINC01100	lncRNA	long intergenic non-protein coding RNA 1100 [Source:HGNC Symbol;Acc:HGNC:49224]
LAYN	0.183894	0.40311	0.157115	0.145047	#N/A	0.272901	0.113579	#N/A	#N/A	0.0177825	#N/A	0.0610388	#N/A	#N/A	#N/A	#N/A	#N/A	0.0773174	#N/A	#N/A	9	ENSG00000204381	LAYN	protein_coding	layilin [Source:HGNC Symbol;Acc:HGNC:29471]
LINC01606#253301	0.0846537	0.102625	0.105938	#N/A	0.00666066	0.00493567	0.0355478	0.0221114	#N/A	#N/A	#N/A	#N/A	0.0979506	#N/A	#N/A	#N/A	#N/A	0.0338874	#N/A	#N/A	9	ENSG00000253301	LINC01606	lncRNA	long intergenic non-protein coding RNA 1606 [Source:HGNC Symbol;Acc:HGNC:51656]
#265995	#N/A	#N/A	0.0565457	0.0372846	#N/A	0.00174921	#N/A	#N/A	0.00783033	0.00500867	0.00575018	0.0244557	0.0523097	#N/A	#N/A	#N/A	#N/A	#N/A	0.0423146	#N/A	9	ENSG00000265995		lncRNA	novel transcript
ADGRG1	2.49978	#N/A	4.7711	3.46687	#N/A	3.15987	3.5979	2.62842	#N/A	#N/A	#N/A	#N/A	2.69869	#N/A	#N/A	#N/A	#N/A	#N/A	2.62577	#N/A	8	ENSG00000205336	ADGRG1	protein_coding	adhesion G protein-coupled receptor G1 [Source:HGNC Symbol;Acc:HGNC:4512]
GZMB	2.62839	#N/A	5.16279	2.9869	#N/A	4.37928	5.7559	2.06354	#N/A	#N/A	#N/A	#N/A	1.73537	#N/A	#N/A	#N/A	#N/A	#N/A	2.35932	#N/A	8	ENSG00000100453	GZMB	protein_coding	granzyme B [Source:HGNC Symbol;Acc:HGNC:4709]
PRKCQ	3.14452	1.4014	5.4517	3.89102	#N/A	#N/A	#N/A	#N/A	#N/A	#N/A	#N/A	#N/A	3.89036	#N/A	#N/A	#N/A	2.27784	2.06303	7.37855	#N/A	8	ENSG00000065675	PRKCQ	protein_coding	protein kinase C theta [Source:HGNC Symbol;Acc:HGNC:9410]
#259345	2.08574	#N/A	#N/A	2.51357	#N/A	#N/A	1.78374	#N/A	#N/A	1.33936	#N/A	#N/A	2.37022	#N/A	#N/A	1.7199	1.98087	#N/A	4.75001	#N/A	8	ENSG00000259345		lncRNA	novel transcript
PTGDS	2.53924	#N/A	5.67779	3.53641	#N/A	1.33741	4.26135	2.26133	#N/A	#N/A	#N/A	#N/A	2.86734	#N/A	#N/A	#N/A	#N/A	#N/A	1.66867	#N/A	8	ENSG00000107317	PTGDS	protein_coding	prostaglandin D2 synthase [Source:HGNC Symbol;Acc:HGNC:9592]
TIAM1	2.78678	#N/A	#N/A	#N/A	#N/A	#N/A	#N/A	#N/A	#N/A	2.04923	3.59528	1.74202	#N/A	#N/A	#N/A	1.77204	1.31394	1.41138	6.23672	#N/A	8	ENSG00000156299	TIAM1	protein_coding	TIAM Rac1 associated GEF 1 [Source:HGNC Symbol;Acc:HGNC:11805]
PRKCH-AS1	2.91707	1.28393	5.56165	3.63289	#N/A	#N/A	#N/A	#N/A	#N/A	#N/A	#N/A	#N/A	3.72593	#N/A	#N/A	#N/A	1.39981	2.25607	6.719	#N/A	8	ENSG00000247287	PRKCH-AS1	lncRNA	PRKCH antisense RNA 1 [Source:HGNC Symbol;Acc:HGNC:55588]
CD27	#N/A	2.56122	10.4974	5.24005	#N/A	#N/A	#N/A	#N/A	#N/A	1.23524	#N/A	#N/A	5.14181	#N/A	#N/A	4.82621	2.95416	#N/A	6.2057	#N/A	8	ENSG00000139193	CD27	protein_coding	CD27 molecule [Source:HGNC Symbol;Acc:HGNC:11922]
#249856	2.77094	#N/A	5.4526	3.9872	#N/A	#N/A	#N/A	#N/A	#N/A	#N/A	#N/A	#N/A	4.14066	#N/A	#N/A	1.22863	1.61826	1.39534	2.59691	#N/A	8	ENSG00000249856		lncRNA	novel transcript
BCL9L	1.35633	1.21854	2.48738	3.79422	#N/A	#N/A	#N/A	#N/A	#N/A	#N/A	#N/A	#N/A	2.26908	#N/A	#N/A	#N/A	1.63059	1.63285	7.98162	#N/A	8	ENSG00000186174	BCL9L	protein_coding	BCL9 like [Source:HGNC Symbol;Acc:HGNC:23688]
SNRPD2	#N/A	1.21299	#N/A	#N/A	2.43037	1.82729	2.61406	#N/A	1.36941	1.92079	#N/A	#N/A	#N/A	#N/A	#N/A	#N/A	1.96963	#N/A	1.82162	#N/A	8	ENSG00000125743	SNRPD2	protein_coding	small nuclear ribonucleoprotein D2 polypeptide [Source:HGNC Symbol;Acc:HGNC:11159]
AFAP1	2.1316	#N/A	2.27547	2.36747	#N/A	#N/A	#N/A	#N/A	#N/A	#N/A	#N/A	#N/A	2.70022	1.23563	#N/A	#N/A	1.20638	1.25699	1.24608	#N/A	8	ENSG00000196526	AFAP1	protein_coding	actin filament associated protein 1 [Source:HGNC Symbol;Acc:HGNC:24017]
GOLGA8N#232653	2.12685	#N/A	#N/A	1.17014	#N/A	2.11805	1.42279	3.20967	1.74618	#N/A	#N/A	#N/A	#N/A	1.45807	#N/A	#N/A	#N/A	#N/A	2.06141	#N/A	8	ENSG00000232653	GOLGA8N	protein_coding	golgin A8 family member N [Source:HGNC Symbol;Acc:HGNC:44405]
TENM1	3.07818	1.15652	4.47772	3.35241	#N/A	#N/A	#N/A	#N/A	#N/A	#N/A	#N/A	#N/A	3.85687	#N/A	#N/A	#N/A	1.96107	1.36374	5.0988	#N/A	8	ENSG00000009694	TENM1	protein_coding	teneurin transmembrane protein 1 [Source:HGNC Symbol;Acc:HGNC:8117]
GNA15	2.68346	#N/A	#N/A	#N/A	#N/A	#N/A	2.46329	#N/A	#N/A	2.30746	3.69021	2.6724	#N/A	1.03556	#N/A	2.90769	#N/A	#N/A	1.61283	#N/A	8	ENSG00000060558	GNA15	protein_coding	G protein subunit alpha 15 [Source:HGNC Symbol;Acc:HGNC:4383]
#251438	2.4943	#N/A	5.78791	2.96395	#N/A	1.02915	2.05917	1.74767	#N/A	#N/A	#N/A	#N/A	2.99459	#N/A	#N/A	#N/A	#N/A	#N/A	4.06339	#N/A	8	ENSG00000251438		lncRNA	novel transcript
GIPC1	1.84358	1.4402	2.41973	2.46341	#N/A	#N/A	#N/A	#N/A	#N/A	#N/A	#N/A	#N/A	2.20262	#N/A	#N/A	#N/A	1.02499	1.15486	2.08354	#N/A	8	ENSG00000123159	GIPC1	protein_coding	GIPC PDZ domain containing family member 1 [Source:HGNC Symbol;Acc:HGNC:1226]
LINC02964	2.78177	1.01717	5.93655	3.67294	#N/A	#N/A	#N/A	#N/A	#N/A	#N/A	#N/A	#N/A	3.47003	#N/A	#N/A	#N/A	2.31769	#N/A	6.67988	1.27346	8	ENSG00000286122	LINC02964	lncRNA	long intergenic non-protein coding RNA 2964 [Source:HGNC Symbol;Acc:HGNC:53487]
CDC25B	1.09119	1.01193	3.43983	2.00983	#N/A	#N/A	#N/A	#N/A	#N/A	#N/A	#N/A	#N/A	2.60319	#N/A	#N/A	#N/A	1.75566	#N/A	4.73268	2.74149	8	ENSG00000101224	CDC25B	protein_coding	cell division cycle 25B [Source:HGNC Symbol;Acc:HGNC:1726]
PVT1	#N/A	#N/A	#N/A	1.2241	#N/A	#N/A	#N/A	#N/A	#N/A	1.42175	1.84283	1.24419	1.00407	#N/A	#N/A	2.59178	2.13547	#N/A	9.25399	#N/A	8	ENSG00000249859	PVT1	lncRNA	Pvt1 oncogene [Source:HGNC Symbol;Acc:HGNC:9709]
#279277	#N/A	1.0685	2.3437	0.992765	#N/A	#N/A	#N/A	#N/A	#N/A	#N/A	#N/A	#N/A	1.79227	#N/A	#N/A	#N/A	1.10233	1.26948	5.70578	1.24843	8	ENSG00000279277		lncRNA	novel transcript
TSPOAP1	1.52573	#N/A	0.983637	1.23286	#N/A	1.04899	2.05172	1.12738	#N/A	#N/A	#N/A	#N/A	#N/A	#N/A	#N/A	#N/A	#N/A	1.26296	4.21355	#N/A	8	ENSG00000005379	TSPOAP1	protein_coding	TSPO associated protein 1 [Source:HGNC Symbol;Acc:HGNC:16831]
#287263	1.02502	0.938827	1.58317	1.53869	#N/A	#N/A	#N/A	#N/A	#N/A	#N/A	#N/A	#N/A	1.68541	#N/A	#N/A	#N/A	1.637	1.0906	2.23754	#N/A	8	ENSG00000287263		lncRNA	novel transcript
SBK1	2.28216	0.907781	4.32846	2.99943	#N/A	#N/A	#N/A	#N/A	#N/A	#N/A	#N/A	#N/A	3.07707	#N/A	#N/A	#N/A	1.74093	1.54167	3.8769	#N/A	8	ENSG00000188322	SBK1	protein_coding	SH3 domain binding kinase 1 [Source:HGNC Symbol;Acc:HGNC:17699]
RPS14	#N/A	2.01028	#N/A	#N/A	4.22323	1.7685	3.04658	#N/A	0.905993	2.13104	#N/A	#N/A	#N/A	#N/A	#N/A	#N/A	3.90435	#N/A	2.78953	#N/A	8	ENSG00000164587	RPS14	protein_coding	ribosomal protein S14 [Source:HGNC Symbol;Acc:HGNC:10387]
PLXDC1	2.7466	#N/A	6.2914	3.6996	#N/A	#N/A	#N/A	#N/A	#N/A	#N/A	0.905262	#N/A	2.61599	1.45892	#N/A	#N/A	#N/A	1.61518	5.75703	#N/A	8	ENSG00000161381	PLXDC1	protein_coding	plexin domain containing 1 [Source:HGNC Symbol;Acc:HGNC:20945]
TRAF1	1.70481	0.908438	2.84962	1.44462	#N/A	#N/A	#N/A	#N/A	#N/A	#N/A	#N/A	#N/A	2.24001	#N/A	#N/A	0.904072	#N/A	1.4822	4.97785	#N/A	8	ENSG00000056558	TRAF1	protein_coding	TNF receptor associated factor 1 [Source:HGNC Symbol;Acc:HGNC:12031]
ATP6V0E2	0.903066	1.34016	2.98267	2.05009	#N/A	#N/A	#N/A	#N/A	#N/A	#N/A	#N/A	#N/A	2.27097	#N/A	#N/A	#N/A	1.49231	1.6556	3.1412	#N/A	8	ENSG00000171130	ATP6V0E2	protein_coding	ATPase H+ transporting V0 subunit e2 [Source:HGNC Symbol;Acc:HGNC:21723]
AGAP2	0.989672	1.15696	1.65311	2.89692	#N/A	#N/A	#N/A	#N/A	#N/A	#N/A	#N/A	#N/A	1.48959	#N/A	#N/A	#N/A	1.24896	0.901009	4.9648	#N/A	8	ENSG00000135439	AGAP2	protein_coding	ArfGAP with GTPase domain, ankyrin repeat and PH domain 2 [Source:HGNC Symbol;Acc:HGNC:16921]
ABCD2	1.31483	1.11458	4.33542	3.75102	#N/A	#N/A	#N/A	#N/A	#N/A	#N/A	#N/A	#N/A	2.65322	#N/A	#N/A	1.41714	0.892222	#N/A	7.31845	#N/A	8	ENSG00000173208	ABCD2	protein_coding	ATP binding cassette subfamily D member 2 [Source:HGNC Symbol;Acc:HGNC:66]
APBB1	1.06121	0.891705	4.82619	3.37843	#N/A	#N/A	#N/A	#N/A	#N/A	#N/A	#N/A	#N/A	2.88583	#N/A	#N/A	#N/A	1.57389	1.38735	3.63323	#N/A	8	ENSG00000166313	APBB1	protein_coding	amyloid beta precursor protein binding family B member 1 [Source:HGNC Symbol;Acc:HGNC:581]
ZNF540	#N/A	1.22254	4.56097	2.83835	#N/A	#N/A	#N/A	#N/A	#N/A	#N/A	#N/A	#N/A	1.5376	0.887336	#N/A	#N/A	1.13147	1.3016	5.52526	#N/A	8	ENSG00000171817	ZNF540	protein_coding	zinc finger protein 540 [Source:HGNC Symbol;Acc:HGNC:25331]
DISC1	1.24865	#N/A	#N/A	#N/A	#N/A	#N/A	#N/A	#N/A	#N/A	0.879926	1.73297	0.970557	#N/A	0.975711	#N/A	2.0513	#N/A	1.22058	8.82315	#N/A	8	ENSG00000162946	DISC1	protein_coding	DISC1 scaffold protein [Source:HGNC Symbol;Acc:HGNC:2888]
RPL29	#N/A	2.01529	#N/A	#N/A	3.51886	1.77143	3.17959	#N/A	0.873583	2.88819	#N/A	#N/A	#N/A	#N/A	#N/A	#N/A	3.96933	#N/A	3.29857	#N/A	8	ENSG00000162244	RPL29	protein_coding	ribosomal protein L29 [Source:HGNC Symbol;Acc:HGNC:10331]
#277301	2.01797	1.28535	5.85208	#N/A	#N/A	#N/A	#N/A	#N/A	#N/A	#N/A	1.14253	1.72526	3.03992	#N/A	#N/A	#N/A	#N/A	0.865773	0.878829	#N/A	8	ENSG00000277301		lncRNA	novel transcript, antisense to NOL4L
#223884	1.9498	#N/A	4.59154	3.30063	#N/A	#N/A	#N/A	#N/A	#N/A	#N/A	#N/A	0.868843	2.42079	0.86423	#N/A	#N/A	1.66042	#N/A	1.81881	#N/A	8	ENSG00000223884		lncRNA	novel transcript, antisense to RNF144A
SEMA4C	3.17674	1.47464	4.15432	0.851321	#N/A	#N/A	#N/A	#N/A	#N/A	#N/A	#N/A	#N/A	2.44018	#N/A	#N/A	#N/A	1.18316	1.86915	1.38556	#N/A	8	ENSG00000168758	SEMA4C	protein_coding	semaphorin 4C [Source:HGNC Symbol;Acc:HGNC:10731]
#231039	2.74622	1.49992	2.99132	2.42702	#N/A	#N/A	0.981057	#N/A	#N/A	#N/A	#N/A	#N/A	2.91055	#N/A	#N/A	#N/A	0.850725	#N/A	0.882263	#N/A	8	ENSG00000231039		lncRNA	novel transcript
RPL12	#N/A	1.70121	#N/A	#N/A	3.94997	1.68341	3.29	#N/A	0.843171	2.2093	#N/A	#N/A	#N/A	#N/A	#N/A	#N/A	3.42549	#N/A	3.09834	#N/A	8	ENSG00000197958	RPL12	protein_coding	ribosomal protein L12 [Source:HGNC Symbol;Acc:HGNC:10302]
#287277	2.16052	#N/A	4.08131	2.15583	#N/A	1.74477	2.44149	2.40756	#N/A	#N/A	#N/A	#N/A	2.11734	#N/A	#N/A	#N/A	#N/A	#N/A	0.842605	#N/A	8	ENSG00000287277		lncRNA	novel transcript
EPHX2	1.12795	#N/A	4.23012	2.96323	#N/A	#N/A	#N/A	#N/A	#N/A	0.829586	1.42394	#N/A	2.99459	#N/A	#N/A	2.0393	#N/A	#N/A	3.92436	#N/A	8	ENSG00000120915	EPHX2	protein_coding	epoxide hydrolase 2 [Source:HGNC Symbol;Acc:HGNC:3402]
CFAP70	#N/A	#N/A	1.41317	1.90387	#N/A	#N/A	#N/A	#N/A	#N/A	#N/A	0.824635	0.89354	1.11543	1.10236	#N/A	1.08775	#N/A	#N/A	3.16546	#N/A	8	ENSG00000156042	CFAP70	protein_coding	cilia and flagella associated protein 70 [Source:HGNC Symbol;Acc:HGNC:30726]
LGALS3BP	#N/A	0.868731	#N/A	1.69279	#N/A	#N/A	#N/A	#N/A	#N/A	2.28097	#N/A	#N/A	1.53942	#N/A	#N/A	2.99134	1.57976	0.819287	0.858693	#N/A	8	ENSG00000108679	LGALS3BP	protein_coding	galectin 3 binding protein [Source:HGNC Symbol;Acc:HGNC:6564]
SUN2	0.818888	0.886577	1.52337	#N/A	#N/A	#N/A	#N/A	#N/A	#N/A	#N/A	#N/A	#N/A	1.64721	#N/A	#N/A	#N/A	1.50724	1.05475	9.72148	1.36298	8	ENSG00000100242	SUN2	protein_coding	Sad1 and UNC84 domain containing 2 [Source:HGNC Symbol;Acc:HGNC:14210]
RPS6	#N/A	2.15661	#N/A	#N/A	3.44244	1.23108	2.09937	#N/A	0.816145	1.87716	#N/A	#N/A	#N/A	#N/A	#N/A	#N/A	3.32772	#N/A	4.95778	#N/A	8	ENSG00000137154	RPS6	protein_coding	ribosomal protein S6 [Source:HGNC Symbol;Acc:HGNC:10429]
ITPRIP	1.42638	#N/A	#N/A	#N/A	#N/A	1.42587	0.96106	1.2186	0.814446	#N/A	#N/A	#N/A	#N/A	#N/A	#N/A	#N/A	#N/A	0.868228	2.86969	1.1521	8	ENSG00000148841	ITPRIP	protein_coding	inositol 1,4,5-trisphosphate receptor interacting protein [Source:HGNC Symbol;Acc:HGNC:29370]
STK17A	#N/A	0.911333	2.74621	1.85082	#N/A	#N/A	#N/A	#N/A	#N/A	#N/A	#N/A	#N/A	1.9288	#N/A	#N/A	#N/A	0.984557	0.807967	6.51512	1.02448	8	ENSG00000164543	STK17A	protein_coding	serine/threonine kinase 17a [Source:HGNC Symbol;Acc:HGNC:11395]
RPL27	#N/A	2.3345	#N/A	#N/A	4.27082	2.23067	3.85261	#N/A	0.807122	2.27062	#N/A	#N/A	#N/A	#N/A	#N/A	#N/A	3.22196	#N/A	3.2353	#N/A	8	ENSG00000131469	RPL27	protein_coding	ribosomal protein L27 [Source:HGNC Symbol;Acc:HGNC:10328]
#249806	1.26135	#N/A	2.82513	1.24757	#N/A	#N/A	#N/A	#N/A	#N/A	#N/A	0.804598	#N/A	1.18177	1.41467	#N/A	1.92541	#N/A	#N/A	4.77453	#N/A	8	ENSG00000249806		lncRNA	novel transcript
STMN3	#N/A	1.08355	4.49796	2.67188	#N/A	#N/A	#N/A	#N/A	#N/A	#N/A	#N/A	#N/A	1.76076	#N/A	#N/A	1.75866	1.08214	0.799555	7.60377	#N/A	8	ENSG00000197457	STMN3	protein_coding	stathmin 3 [Source:HGNC Symbol;Acc:HGNC:15926]
TCAF2	1.10941	1.23203	3.61333	3.12134	#N/A	#N/A	#N/A	#N/A	#N/A	#N/A	#N/A	#N/A	2.76645	#N/A	#N/A	0.794308	1.30239	#N/A	2.74511	#N/A	8	ENSG00000170379	TCAF2	protein_coding	TRPM8 channel associated factor 2 [Source:HGNC Symbol;Acc:HGNC:26878]
RPL7A#148303	#N/A	2.29121	#N/A	#N/A	3.15627	1.85621	3.38001	#N/A	0.785407	1.86211	#N/A	#N/A	#N/A	#N/A	#N/A	#N/A	3.63021	#N/A	2.04224	#N/A	8	ENSG00000148303	RPL7A	protein_coding	ribosomal protein L7a [Source:HGNC Symbol;Acc:HGNC:10364]
RPL32	#N/A	2.16059	#N/A	#N/A	2.78651	1.25116	2.33042	#N/A	0.778004	2.26306	#N/A	#N/A	#N/A	#N/A	#N/A	#N/A	3.63333	#N/A	4.49784	#N/A	8	ENSG00000144713	RPL32	protein_coding	ribosomal protein L32 [Source:HGNC Symbol;Acc:HGNC:10336]
#250101	#N/A	#N/A	2.87197	1.51143	#N/A	#N/A	#N/A	#N/A	#N/A	0.775603	0.972289	#N/A	2.56228	#N/A	#N/A	1.29219	0.947307	#N/A	4.46554	#N/A	8	ENSG00000250101		lncRNA	novel transcript
C3orf33	1.04198	1.21773	1.83203	2.35923	#N/A	#N/A	#N/A	#N/A	#N/A	#N/A	#N/A	#N/A	1.06125	#N/A	#N/A	0.772554	#N/A	1.72533	1.65428	#N/A	8	ENSG00000174928	C3orf33	protein_coding	chromosome 3 open reading frame 33 [Source:HGNC Symbol;Acc:HGNC:26434]
#258561	#N/A	0.901581	3.19593	1.36815	#N/A	#N/A	#N/A	#N/A	#N/A	#N/A	0.844988	#N/A	2.19987	#N/A	#N/A	0.77101	1.41663	#N/A	6.14153	#N/A	8	ENSG00000258561		lncRNA	novel transcript
PLEKHA1	0.854359	0.764872	2.04717	1.43521	#N/A	#N/A	#N/A	#N/A	#N/A	#N/A	#N/A	#N/A	1.87507	#N/A	#N/A	#N/A	1.48326	2.03388	4.6284	#N/A	8	ENSG00000107679	PLEKHA1	protein_coding	pleckstrin homology domain containing A1 [Source:HGNC Symbol;Acc:HGNC:14335]
RPS19	#N/A	2.3179	#N/A	#N/A	2.01932	1.18232	2.63775	#N/A	0.76479	1.48622	#N/A	#N/A	#N/A	#N/A	#N/A	#N/A	4.0397	#N/A	3.55302	#N/A	8	ENSG00000105372	RPS19	protein_coding	ribosomal protein S19 [Source:HGNC Symbol;Acc:HGNC:10402]
SERPINB9P1	#N/A	#N/A	0.849831	#N/A	#N/A	#N/A	#N/A	#N/A	#N/A	0.864611	1.29466	0.760296	1.64365	1.25528	#N/A	2.06948	#N/A	#N/A	4.03823	#N/A	8	ENSG00000230438	SERPINB9P1	lncRNA	serpin family B member 9 pseudogene 1 [Source:HGNC Symbol;Acc:HGNC:28590]
PTPN7	1.67141	1.09695	2.80047	3.05581	#N/A	#N/A	0.908246	#N/A	#N/A	#N/A	#N/A	#N/A	1.10163	#N/A	#N/A	#N/A	0.75717	#N/A	5.61617	#N/A	8	ENSG00000143851	PTPN7	protein_coding	protein tyrosine phosphatase non-receptor type 7 [Source:HGNC Symbol;Acc:HGNC:9659]
SFXN2	#N/A	1.00152	3.06422	2.70669	#N/A	#N/A	#N/A	#N/A	#N/A	#N/A	0.7548	0.780747	2.07011	#N/A	#N/A	1.11565	#N/A	#N/A	3.15385	#N/A	8	ENSG00000156398	SFXN2	protein_coding	sideroflexin 2 [Source:HGNC Symbol;Acc:HGNC:16086]
COPS8-DT	0.854744	#N/A	2.09529	1.31607	#N/A	#N/A	#N/A	0.798376	0.936359	#N/A	#N/A	1.07618	2.12565	#N/A	#N/A	#N/A	#N/A	#N/A	0.744747	#N/A	8	ENSG00000227252	COPS8-DT	lncRNA	COPS8 divergent transcript [Source:HGNC Symbol;Acc:HGNC:55816]
RPL39	#N/A	1.16428	#N/A	#N/A	4.91763	1.92125	3.63783	#N/A	0.741683	3.38432	#N/A	#N/A	#N/A	#N/A	#N/A	#N/A	4.02236	#N/A	1.74733	#N/A	8	ENSG00000198918	RPL39	protein_coding	ribosomal protein L39 [Source:HGNC Symbol;Acc:HGNC:10350]
ZNRF1	3.11868	#N/A	#N/A	#N/A	#N/A	#N/A	0.768455	#N/A	#N/A	0.831905	1.33501	0.720135	#N/A	#N/A	#N/A	1.04653	#N/A	0.888417	2.85012	#N/A	8	ENSG00000186187	ZNRF1	protein_coding	zinc and ring finger 1 [Source:HGNC Symbol;Acc:HGNC:18452]
MAGI3	1.28708	#N/A	1.57071	1.43117	#N/A	#N/A	#N/A	#N/A	#N/A	0.719458	1.33441	0.973684	#N/A	#N/A	#N/A	1.58892	#N/A	#N/A	6.1933	#N/A	8	ENSG00000081026	MAGI3	protein_coding	membrane associated guanylate kinase, WW and PDZ domain containing 3 [Source:HGNC Symbol;Acc:HGNC:29647]
NDUFB11	#N/A	2.24379	#N/A	#N/A	2.28786	2.35477	3.68597	#N/A	0.715549	2.4474	#N/A	#N/A	#N/A	#N/A	#N/A	#N/A	2.36865	#N/A	2.58111	#N/A	8	ENSG00000147123	NDUFB11	protein_coding	NADH:ubiquinone oxidoreductase subunit B11 [Source:HGNC Symbol;Acc:HGNC:20372]
ABCA10	0.903825	1.27091	3.39314	4.10579	#N/A	#N/A	#N/A	#N/A	#N/A	#N/A	#N/A	0.710689	2.38051	0.92572	#N/A	#N/A	#N/A	#N/A	4.39619	#N/A	8	ENSG00000154263	ABCA10	protein_coding	ATP binding cassette subfamily A member 10 [Source:HGNC Symbol;Acc:HGNC:30]
ZNF566	#N/A	0.826035	1.4279	1.54672	#N/A	#N/A	#N/A	#N/A	#N/A	#N/A	#N/A	#N/A	0.824838	0.733302	#N/A	#N/A	0.867303	0.709473	6.1922	#N/A	8	ENSG00000186017	ZNF566	protein_coding	zinc finger protein 566 [Source:HGNC Symbol;Acc:HGNC:25919]
TESK1	#N/A	0.706638	#N/A	1.28813	#N/A	0.90044	0.99219	#N/A	0.788728	#N/A	#N/A	#N/A	#N/A	#N/A	#N/A	#N/A	1.12042	1.40783	3.24608	#N/A	8	ENSG00000107140	TESK1	protein_coding	testis associated actin remodelling kinase 1 [Source:HGNC Symbol;Acc:HGNC:11731]
RPS27A	#N/A	3.2239	#N/A	#N/A	3.98048	1.53279	2.71781	#N/A	0.703879	2.11087	#N/A	#N/A	#N/A	#N/A	#N/A	#N/A	4.36002	#N/A	2.51877	#N/A	8	ENSG00000143947	RPS27A	protein_coding	ribosomal protein S27a [Source:HGNC Symbol;Acc:HGNC:10417]
C5orf58	2.825	#N/A	2.51562	#N/A	#N/A	#N/A	#N/A	0.992427	#N/A	#N/A	0.694263	1.40338	0.905018	#N/A	#N/A	#N/A	1.33198	#N/A	3.05165	#N/A	8	ENSG00000234511	C5orf58	protein_coding	chromosome 5 open reading frame 58 [Source:HGNC Symbol;Acc:HGNC:37272]
SLFNL1-AS1	#N/A	0.783698	2.6625	1.61626	#N/A	#N/A	#N/A	#N/A	#N/A	0.686543	0.894865	1.17433	#N/A	#N/A	#N/A	1.02969	#N/A	#N/A	3.6529	#N/A	8	ENSG00000281207	SLFNL1-AS1	lncRNA	SLFNL1 antisense RNA 1 [Source:HGNC Symbol;Acc:HGNC:44126]
PCSK5	2.18538	#N/A	#N/A	#N/A	#N/A	#N/A	#N/A	#N/A	0.851865	1.99657	2.73672	1.51339	#N/A	1.3088	#N/A	#N/A	#N/A	0.684792	5.36768	#N/A	8	ENSG00000099139	PCSK5	protein_coding	proprotein convertase subtilisin/kexin type 5 [Source:HGNC Symbol;Acc:HGNC:8747]
RPL15	#N/A	2.06309	#N/A	#N/A	3.32158	1.53125	2.65349	#N/A	0.684502	1.82985	#N/A	#N/A	#N/A	#N/A	#N/A	#N/A	3.39137	#N/A	2.07981	#N/A	8	ENSG00000174748	RPL15	protein_coding	ribosomal protein L15 [Source:HGNC Symbol;Acc:HGNC:10306]
OTUD3	0.743213	0.683017	0.895262	0.849439	0.895992	#N/A	#N/A	#N/A	0.699861	#N/A	#N/A	#N/A	0.693114	#N/A	#N/A	#N/A	#N/A	#N/A	5.17054	#N/A	8	ENSG00000169914	OTUD3	protein_coding	OTU deubiquitinase 3 [Source:HGNC Symbol;Acc:HGNC:29038]
RPL37	#N/A	2.1741	#N/A	#N/A	3.33541	1.44547	2.75665	#N/A	0.681131	2.60422	#N/A	#N/A	#N/A	#N/A	#N/A	#N/A	2.8352	#N/A	2.32394	#N/A	8	ENSG00000145592	RPL37	protein_coding	ribosomal protein L37 [Source:HGNC Symbol;Acc:HGNC:10347]
PRKCA	2.17148	#N/A	#N/A	0.741818	#N/A	#N/A	#N/A	#N/A	#N/A	0.945399	1.45014	0.674496	#N/A	#N/A	#N/A	0.931679	#N/A	1.85	10.277	#N/A	8	ENSG00000154229	PRKCA	protein_coding	protein kinase C alpha [Source:HGNC Symbol;Acc:HGNC:9393]
ZBP1	#N/A	0.688721	1.88782	1.58891	#N/A	#N/A	0.668176	#N/A	#N/A	#N/A	#N/A	#N/A	0.826503	#N/A	#N/A	#N/A	1.23501	#N/A	3.86013	1.44965	8	ENSG00000124256	ZBP1	protein_coding	Z-DNA binding protein 1 [Source:HGNC Symbol;Acc:HGNC:16176]
LIPE	#N/A	0.726904	3.38864	1.87217	#N/A	#N/A	#N/A	0.659355	#N/A	#N/A	0.696792	1.21491	0.720484	#N/A	#N/A	#N/A	#N/A	#N/A	4.95863	#N/A	8	ENSG00000079435	LIPE	protein_coding	lipase E, hormone sensitive type [Source:HGNC Symbol;Acc:HGNC:6621]
SH2D3A	#N/A	1.05334	4.81614	3.35943	#N/A	#N/A	#N/A	#N/A	#N/A	#N/A	0.651743	#N/A	2.22034	#N/A	#N/A	1.23966	0.820885	#N/A	4.28645	#N/A	8	ENSG00000125731	SH2D3A	protein_coding	SH2 domain containing 3A [Source:HGNC Symbol;Acc:HGNC:16885]
TMEM147	#N/A	1.00855	#N/A	#N/A	0.847844	0.707433	1.51295	#N/A	#N/A	0.704538	#N/A	#N/A	#N/A	#N/A	#N/A	0.924939	1.76527	#N/A	0.645201	#N/A	8	ENSG00000105677	TMEM147	protein_coding	transmembrane protein 147 [Source:HGNC Symbol;Acc:HGNC:30414]
ABCD1	#N/A	#N/A	#N/A	#N/A	#N/A	1.03159	1.38665	#N/A	1.54136	1.14869	1.38587	1.72208	#N/A	0.831913	#N/A	#N/A	#N/A	#N/A	0.644674	#N/A	8	ENSG00000101986	ABCD1	protein_coding	ATP binding cassette subfamily D member 1 [Source:HGNC Symbol;Acc:HGNC:61]
CD8B	2.63207	#N/A	6.48518	4.39579	#N/A	#N/A	#N/A	#N/A	#N/A	#N/A	#N/A	#N/A	3.18494	#N/A	#N/A	0.642805	1.70147	1.1068	2.99028	#N/A	8	ENSG00000172116	CD8B	protein_coding	CD8b molecule [Source:HGNC Symbol;Acc:HGNC:1707]
LINC-PINT	#N/A	0.87184	2.15224	0.820842	#N/A	#N/A	#N/A	#N/A	#N/A	#N/A	#N/A	#N/A	1.86041	0.641417	#N/A	0.672071	#N/A	0.645236	8.65051	#N/A	8	ENSG00000231721	LINC-PINT	lncRNA	long intergenic non-protein coding RNA, p53 induced transcript [Source:HGNC Symbol;Acc:HGNC:26885]
RPL34	#N/A	2.06889	#N/A	#N/A	3.71509	1.30422	2.72117	#N/A	0.638018	2.58231	#N/A	#N/A	#N/A	#N/A	#N/A	#N/A	3.65193	#N/A	4.37704	#N/A	8	ENSG00000109475	RPL34	protein_coding	ribosomal protein L34 [Source:HGNC Symbol;Acc:HGNC:10340]
ACAA2	0.844229	0.631531	#N/A	#N/A	#N/A	1.11065	1.40184	0.657089	0.702552	#N/A	#N/A	#N/A	#N/A	#N/A	#N/A	#N/A	#N/A	0.879819	3.87883	#N/A	8	ENSG00000167315	ACAA2	protein_coding	acetyl-CoA acyltransferase 2 [Source:HGNC Symbol;Acc:HGNC:83]
TSPYL1	#N/A	1.21273	#N/A	0.736049	#N/A	#N/A	#N/A	#N/A	#N/A	#N/A	#N/A	#N/A	0.750485	1.02547	#N/A	0.630537	0.883336	0.764933	2.453	#N/A	8	ENSG00000189241	TSPYL1	protein_coding	TSPY like 1 [Source:HGNC Symbol;Acc:HGNC:12382]
LINC02694	2.1197	#N/A	4.28794	2.43916	#N/A	#N/A	2.18047	#N/A	#N/A	#N/A	#N/A	#N/A	3.40964	#N/A	#N/A	1.44324	#N/A	#N/A	5.92533	0.624429	8	ENSG00000175779	LINC02694	lncRNA	long intergenic non-protein coding RNA 2694 [Source:HGNC Symbol;Acc:HGNC:33796]
CTSD	2.83594	#N/A	#N/A	#N/A	0.621207	3.82428	5.23942	#N/A	1.37874	#N/A	#N/A	#N/A	#N/A	#N/A	#N/A	#N/A	1.82411	1.85234	0.990068	#N/A	8	ENSG00000117984	CTSD	protein_coding	cathepsin D [Source:HGNC Symbol;Acc:HGNC:2529]
SNHG3	#N/A	1.07567	0.688948	1.07003	0.612786	#N/A	#N/A	#N/A	#N/A	#N/A	0.633089	#N/A	#N/A	0.634744	#N/A	0.892361	#N/A	#N/A	4.8911	#N/A	8	ENSG00000242125	SNHG3	lncRNA	small nucleolar RNA host gene 3 [Source:HGNC Symbol;Acc:HGNC:10118]
ARL4A	#N/A	#N/A	#N/A	#N/A	#N/A	0.609938	1.64883	#N/A	0.742911	2.35329	1.59794	#N/A	#N/A	#N/A	#N/A	3.06825	#N/A	1.00167	3.30546	#N/A	8	ENSG00000122644	ARL4A	protein_coding	ADP ribosylation factor like GTPase 4A [Source:HGNC Symbol;Acc:HGNC:695]
KIF3A	0.609327	1.13083	2.73513	1.48939	#N/A	#N/A	#N/A	#N/A	#N/A	#N/A	#N/A	#N/A	1.76795	#N/A	#N/A	#N/A	1.28133	0.950264	6.25847	#N/A	8	ENSG00000131437	KIF3A	protein_coding	kinesin family member 3A [Source:HGNC Symbol;Acc:HGNC:6319]
MMP23B	1.78322	#N/A	3.1445	2.01453	#N/A	1.64743	2.05161	1.72774	#N/A	#N/A	#N/A	#N/A	1.67559	#N/A	#N/A	#N/A	#N/A	#N/A	0.605559	#N/A	8	ENSG00000189409	MMP23B	protein_coding	matrix metallopeptidase 23B [Source:HGNC Symbol;Acc:HGNC:7171]
TPST1	#N/A	#N/A	1.06401	1.12714	#N/A	#N/A	#N/A	0.602113	0.642704	#N/A	1.04994	1.11262	1.4479	#N/A	#N/A	#N/A	#N/A	#N/A	5.33812	#N/A	8	ENSG00000169902	TPST1	protein_coding	tyrosylprotein sulfotransferase 1 [Source:HGNC Symbol;Acc:HGNC:12020]
DYRK2	#N/A	1.00256	1.097	0.598883	#N/A	#N/A	#N/A	#N/A	#N/A	#N/A	#N/A	#N/A	0.701032	0.692522	#N/A	#N/A	1.13397	1.22942	7.09984	#N/A	8	ENSG00000127334	DYRK2	protein_coding	dual specificity tyrosine phosphorylation regulated kinase 2 [Source:HGNC Symbol;Acc:HGNC:3093]
RPS24	#N/A	1.12632	#N/A	#N/A	4.61089	2.47297	4.45615	#N/A	0.597405	2.52334	#N/A	#N/A	#N/A	#N/A	#N/A	#N/A	3.85132	#N/A	3.50593	#N/A	8	ENSG00000138326	RPS24	protein_coding	ribosomal protein S24 [Source:HGNC Symbol;Acc:HGNC:10411]
ZFP90	#N/A	0.596359	1.22643	0.853256	#N/A	#N/A	#N/A	#N/A	#N/A	#N/A	#N/A	#N/A	1.34741	0.632474	#N/A	#N/A	0.724758	1.2755	5.17335	#N/A	8	ENSG00000184939	ZFP90	protein_coding	ZFP90 zinc finger protein [Source:HGNC Symbol;Acc:HGNC:23329]
ZNF528	#N/A	0.991977	1.59265	0.972717	#N/A	#N/A	#N/A	#N/A	0.592753	#N/A	0.606694	#N/A	1.21304	#N/A	#N/A	#N/A	#N/A	2.0912	4.8395	#N/A	8	ENSG00000167555	ZNF528	protein_coding	zinc finger protein 528 [Source:HGNC Symbol;Acc:HGNC:29384]
#231769	0.893031	1.2888	4.41845	2.90864	#N/A	0.73716	#N/A	0.808815	#N/A	#N/A	#N/A	#N/A	3.02225	#N/A	#N/A	#N/A	#N/A	#N/A	0.590985	#N/A	8	ENSG00000231769		lncRNA	novel transcript
NMUR1	3.04455	#N/A	6.48604	2.91273	#N/A	2.68295	3.37701	2.24449	#N/A	#N/A	#N/A	#N/A	2.6314	#N/A	#N/A	#N/A	#N/A	#N/A	0.586116	#N/A	8	ENSG00000171596	NMUR1	protein_coding	neuromedin U receptor 1 [Source:HGNC Symbol;Acc:HGNC:4518]
LTBP4	0.584435	0.794626	1.39123	1.93556	#N/A	#N/A	0.692091	#N/A	#N/A	#N/A	#N/A	#N/A	1.11383	0.904511	#N/A	#N/A	#N/A	#N/A	4.22951	#N/A	8	ENSG00000090006	LTBP4	protein_coding	latent transforming growth factor beta binding protein 4 [Source:HGNC Symbol;Acc:HGNC:6717]
RASGEF1A	2.57868	1.02162	2.61389	1.63136	#N/A	#N/A	2.1457	#N/A	#N/A	#N/A	#N/A	#N/A	#N/A	1.19804	#N/A	#N/A	#N/A	0.662114	0.581091	#N/A	8	ENSG00000198915	RASGEF1A	protein_coding	RasGEF domain family member 1A [Source:HGNC Symbol;Acc:HGNC:24246]
RPL23A	#N/A	3.18862	#N/A	#N/A	3.94851	1.70564	3.40907	#N/A	0.57994	1.9124	#N/A	#N/A	#N/A	#N/A	#N/A	#N/A	4.42877	#N/A	3.78959	#N/A	8	ENSG00000198242	RPL23A	protein_coding	ribosomal protein L23a [Source:HGNC Symbol;Acc:HGNC:10317]
RPS3A	#N/A	2.48474	#N/A	#N/A	3.24615	1.46363	2.63345	#N/A	0.575441	2.11075	#N/A	#N/A	#N/A	#N/A	#N/A	#N/A	3.34009	#N/A	8.12419	#N/A	8	ENSG00000145425	RPS3A	protein_coding	ribosomal protein S3A [Source:HGNC Symbol;Acc:HGNC:10421]
GSAP	#N/A	#N/A	#N/A	#N/A	#N/A	0.865561	0.582504	1.47938	0.574847	#N/A	#N/A	#N/A	#N/A	0.81241	#N/A	#N/A	0.665377	#N/A	3.7583	1.05469	8	ENSG00000186088	GSAP	protein_coding	gamma-secretase activating protein [Source:HGNC Symbol;Acc:HGNC:28042]
NDUFC2	#N/A	1.895	#N/A	#N/A	1.68785	1.84459	4.12412	#N/A	0.572428	1.18108	#N/A	#N/A	#N/A	#N/A	#N/A	#N/A	1.4885	#N/A	0.845056	#N/A	8	ENSG00000151366	NDUFC2	protein_coding	NADH:ubiquinone oxidoreductase subunit C2 [Source:HGNC Symbol;Acc:HGNC:7706]
RPL26	#N/A	1.82057	#N/A	#N/A	3.50019	2.01188	4.21308	#N/A	0.572042	1.88604	#N/A	#N/A	#N/A	#N/A	#N/A	#N/A	3.49301	#N/A	1.82352	#N/A	8	ENSG00000161970	RPL26	protein_coding	ribosomal protein L26 [Source:HGNC Symbol;Acc:HGNC:10327]
S1PR1	#N/A	1.88291	5.31957	5.20153	#N/A	#N/A	#N/A	#N/A	#N/A	#N/A	#N/A	#N/A	4.01924	#N/A	#N/A	0.569777	2.12388	1.03915	3.82387	#N/A	8	ENSG00000170989	S1PR1	protein_coding	sphingosine-1-phosphate receptor 1 [Source:HGNC Symbol;Acc:HGNC:3165]
TFR2	0.870561	#N/A	3.10855	1.49415	#N/A	0.569756	0.959931	#N/A	#N/A	#N/A	#N/A	#N/A	1.02598	#N/A	#N/A	#N/A	#N/A	1.35337	4.9024	#N/A	8	ENSG00000106327	TFR2	protein_coding	transferrin receptor 2 [Source:HGNC Symbol;Acc:HGNC:11762]
PXN-AS1	1.76276	#N/A	2.57161	2.73864	#N/A	#N/A	#N/A	0.56844	#N/A	#N/A	#N/A	#N/A	1.07368	#N/A	#N/A	#N/A	1.29752	0.943544	3.24646	#N/A	8	ENSG00000255857	PXN-AS1	lncRNA	PXN antisense RNA 1 [Source:HGNC Symbol;Acc:HGNC:44123]
IGF1R	#N/A	#N/A	#N/A	#N/A	#N/A	#N/A	#N/A	#N/A	1.31885	0.821294	1.59342	0.562679	1.04281	0.837518	#N/A	#N/A	#N/A	1.18144	4.40696	#N/A	8	ENSG00000140443	IGF1R	protein_coding	insulin like growth factor 1 receptor [Source:HGNC Symbol;Acc:HGNC:5465]
FXYD5	#N/A	0.624262	#N/A	#N/A	0.562227	#N/A	#N/A	#N/A	#N/A	0.810619	#N/A	#N/A	#N/A	#N/A	#N/A	0.772041	2.34446	1.04571	1.13297	2.11865	8	ENSG00000089327	FXYD5	protein_coding	FXYD domain containing ion transport regulator 5 [Source:HGNC Symbol;Acc:HGNC:4029]
SLFN13	1.42861	1.0237	4.77015	3.64919	#N/A	#N/A	0.560141	#N/A	#N/A	#N/A	#N/A	#N/A	2.49354	#N/A	#N/A	#N/A	1.71656	#N/A	3.20116	#N/A	8	ENSG00000154760	SLFN13	protein_coding	schlafen family member 13 [Source:HGNC Symbol;Acc:HGNC:26481]
RPL30	#N/A	2.52626	#N/A	#N/A	2.64438	0.729475	1.27127	#N/A	0.559279	2.32205	#N/A	#N/A	#N/A	#N/A	#N/A	#N/A	3.94606	#N/A	3.88707	#N/A	8	ENSG00000156482	RPL30	protein_coding	ribosomal protein L30 [Source:HGNC Symbol;Acc:HGNC:10333]
RPL11	#N/A	2.22821	#N/A	#N/A	3.74539	0.558569	1.67408	#N/A	#N/A	2.08031	#N/A	#N/A	#N/A	#N/A	#N/A	0.741417	3.49346	#N/A	6.73862	#N/A	8	ENSG00000142676	RPL11	protein_coding	ribosomal protein L11 [Source:HGNC Symbol;Acc:HGNC:10301]
RPLP2	#N/A	1.40339	#N/A	#N/A	3.2022	1.1055	2.34313	#N/A	0.552749	1.96245	#N/A	#N/A	#N/A	#N/A	#N/A	#N/A	3.57885	#N/A	2.42408	#N/A	8	ENSG00000177600	RPLP2	protein_coding	ribosomal protein lateral stalk subunit P2 [Source:HGNC Symbol;Acc:HGNC:10377]
NACC2	2.47653	#N/A	#N/A	#N/A	#N/A	0.831913	1.28957	1.31655	0.55226	#N/A	#N/A	#N/A	#N/A	1.51725	#N/A	#N/A	#N/A	1.21588	4.47048	#N/A	8	ENSG00000148411	NACC2	protein_coding	NACC family member 2 [Source:HGNC Symbol;Acc:HGNC:23846]
ASPH	#N/A	#N/A	#N/A	0.75117	#N/A	#N/A	#N/A	#N/A	0.550834	0.735436	1.00064	0.876762	#N/A	2.08562	#N/A	0.882805	#N/A	#N/A	7.13573	#N/A	8	ENSG00000198363	ASPH	protein_coding	aspartate beta-hydroxylase [Source:HGNC Symbol;Acc:HGNC:757]
LYSMD2	#N/A	0.583473	#N/A	#N/A	0.621273	0.550428	0.650725	#N/A	0.783623	#N/A	#N/A	#N/A	#N/A	#N/A	#N/A	0.693599	#N/A	1.27613	2.67617	#N/A	8	ENSG00000140280	LYSMD2	protein_coding	LysM domain containing 2 [Source:HGNC Symbol;Acc:HGNC:28571]
RPL27A	#N/A	2.14445	#N/A	#N/A	2.90619	1.66861	3.18785	#N/A	0.550163	2.25322	#N/A	#N/A	#N/A	#N/A	#N/A	#N/A	3.69439	#N/A	4.61063	#N/A	8	ENSG00000166441	RPL27A	protein_coding	ribosomal protein L27a [Source:HGNC Symbol;Acc:HGNC:10329]
SEC14L2	0.774646	#N/A	2.69377	1.29929	#N/A	#N/A	#N/A	#N/A	#N/A	#N/A	0.89155	0.543104	1.61336	#N/A	#N/A	0.953125	#N/A	#N/A	5.9984	#N/A	8	ENSG00000100003	SEC14L2	protein_coding	SEC14 like lipid binding 2 [Source:HGNC Symbol;Acc:HGNC:10699]
RPS25#118181	#N/A	2.70534	#N/A	#N/A	3.48934	1.00922	1.86425	#N/A	0.5425	1.75522	#N/A	#N/A	#N/A	#N/A	#N/A	#N/A	3.29306	#N/A	4.16287	#N/A	8	ENSG00000118181	RPS25	protein_coding	ribosomal protein S25 [Source:HGNC Symbol;Acc:HGNC:10413]
ATP8A1	#N/A	0.739109	1.72351	1.48552	#N/A	0.730252	#N/A	0.864942	0.54148	#N/A	#N/A	#N/A	1.28764	#N/A	#N/A	#N/A	#N/A	#N/A	6.51303	#N/A	8	ENSG00000124406	ATP8A1	protein_coding	ATPase phospholipid transporting 8A1 [Source:HGNC Symbol;Acc:HGNC:13531]
COX4I1	#N/A	0.704525	#N/A	#N/A	2.50494	1.5422	2.71949	#N/A	0.539789	2.30342	#N/A	#N/A	#N/A	#N/A	#N/A	#N/A	2.12891	#N/A	1.68329	#N/A	8	ENSG00000131143	COX4I1	protein_coding	cytochrome c oxidase subunit 4I1 [Source:HGNC Symbol;Acc:HGNC:2265]
KRTCAP2	#N/A	2.71122	#N/A	#N/A	1.60783	1.45717	2.60489	#N/A	0.538983	1.13298	#N/A	#N/A	#N/A	#N/A	#N/A	#N/A	3.09135	#N/A	3.81663	#N/A	8	ENSG00000163463	KRTCAP2	protein_coding	keratinocyte associated protein 2 [Source:HGNC Symbol;Acc:HGNC:28942]
ARRDC5	0.786376	#N/A	0.867518	0.777365	#N/A	0.624111	#N/A	0.935899	0.538445	#N/A	#N/A	#N/A	0.608019	#N/A	#N/A	#N/A	#N/A	#N/A	4.9976	#N/A	8	ENSG00000205784	ARRDC5	protein_coding	arrestin domain containing 5 [Source:HGNC Symbol;Acc:HGNC:31407]
ARHGAP10	3.73923	#N/A	#N/A	2.7792	#N/A	0.53166	1.55239	0.596701	#N/A	#N/A	#N/A	#N/A	#N/A	#N/A	#N/A	#N/A	2.30899	2.20078	4.92192	#N/A	8	ENSG00000071205	ARHGAP10	protein_coding	Rho GTPase activating protein 10 [Source:HGNC Symbol;Acc:HGNC:26099]
NEDD4L	#N/A	#N/A	#N/A	2.26354	0.913301	0.525906	#N/A	#N/A	#N/A	1.0031	1.44684	1.17952	#N/A	#N/A	#N/A	1.05777	#N/A	#N/A	5.84458	#N/A	8	ENSG00000049759	NEDD4L	protein_coding	NEDD4 like E3 ubiquitin protein ligase [Source:HGNC Symbol;Acc:HGNC:7728]
ORAI1	#N/A	1.03601	#N/A	0.659018	#N/A	0.525759	0.816054	#N/A	#N/A	#N/A	#N/A	#N/A	0.576118	#N/A	#N/A	#N/A	2.84004	1.76996	2.51789	#N/A	8	ENSG00000276045	ORAI1	protein_coding	ORAI calcium release-activated calcium modulator 1 [Source:HGNC Symbol;Acc:HGNC:25896]
TAGAP	#N/A	#N/A	#N/A	0.522533	#N/A	#N/A	#N/A	#N/A	#N/A	0.617384	#N/A	#N/A	#N/A	0.940848	#N/A	1.139	1.23982	1.05132	4.34841	1.91319	8	ENSG00000164691	TAGAP	protein_coding	T cell activation RhoGTPase activating protein [Source:HGNC Symbol;Acc:HGNC:15669]
SHISA5	0.778115	#N/A	#N/A	#N/A	0.595123	0.521934	1.73082	#N/A	#N/A	#N/A	#N/A	#N/A	#N/A	#N/A	#N/A	#N/A	1.66678	1.18301	4.59687	1.66147	8	ENSG00000164054	SHISA5	protein_coding	shisa family member 5 [Source:HGNC Symbol;Acc:HGNC:30376]
SLC12A2-DT	#N/A	0.729953	1.41209	0.811492	#N/A	#N/A	#N/A	#N/A	#N/A	#N/A	0.556185	0.515906	0.593824	#N/A	#N/A	0.784147	#N/A	#N/A	5.54091	#N/A	8	ENSG00000245937	SLC12A2-DT	lncRNA	SLC12A2 divergent transcript [Source:HGNC Symbol;Acc:HGNC:49565]
RPL35	#N/A	2.24582	#N/A	#N/A	3.34247	1.60755	3.26886	#N/A	0.515064	1.84896	#N/A	#N/A	#N/A	#N/A	#N/A	#N/A	3.00705	#N/A	2.4437	#N/A	8	ENSG00000136942	RPL35	protein_coding	ribosomal protein L35 [Source:HGNC Symbol;Acc:HGNC:10344]
SIGIRR	1.18065	0.509521	1.07624	0.828627	#N/A	#N/A	#N/A	#N/A	#N/A	#N/A	#N/A	#N/A	1.14598	#N/A	#N/A	#N/A	1.52826	1.69721	7.7578	#N/A	8	ENSG00000185187	SIGIRR	protein_coding	single Ig and TIR domain containing [Source:HGNC Symbol;Acc:HGNC:30575]
CROT	0.508456	0.932267	1.85378	1.16601	#N/A	#N/A	#N/A	#N/A	#N/A	#N/A	#N/A	#N/A	1.12757	#N/A	#N/A	#N/A	0.794191	1.29919	4.82069	#N/A	8	ENSG00000005469	CROT	protein_coding	carnitine O-octanoyltransferase [Source:HGNC Symbol;Acc:HGNC:2366]
SNAI3	0.662423	#N/A	1.35104	2.05943	#N/A	0.557344	#N/A	#N/A	0.507357	#N/A	0.575159	#N/A	#N/A	1.5543	#N/A	#N/A	#N/A	#N/A	5.04199	#N/A	8	ENSG00000185669	SNAI3	protein_coding	snail family transcriptional repressor 3 [Source:HGNC Symbol;Acc:HGNC:18411]
P4HTM	#N/A	0.702337	0.805647	1.27023	#N/A	#N/A	#N/A	#N/A	#N/A	#N/A	#N/A	#N/A	0.748705	#N/A	#N/A	0.504588	1.3447	0.872134	4.90907	#N/A	8	ENSG00000178467	P4HTM	protein_coding	prolyl 4-hydroxylase, transmembrane [Source:HGNC Symbol;Acc:HGNC:28858]
OTUD7B	1.19043	1.2634	5.66638	3.12297	#N/A	#N/A	0.503753	#N/A	#N/A	#N/A	#N/A	#N/A	3.7805	#N/A	#N/A	#N/A	1.41095	#N/A	5.64161	#N/A	8	ENSG00000264522	OTUD7B	protein_coding	OTU deubiquitinase 7B [Source:HGNC Symbol;Acc:HGNC:16683]
#286035	#N/A	#N/A	2.06543	#N/A	#N/A	#N/A	#N/A	#N/A	0.650506	#N/A	0.503492	0.774617	1.44793	0.740521	#N/A	#N/A	#N/A	0.792181	6.35366	#N/A	8	ENSG00000286035		lncRNA	novel transcript
#251600	#N/A	1.19395	5.62687	2.07869	#N/A	#N/A	#N/A	#N/A	#N/A	0.703571	0.899658	0.945256	1.57856	#N/A	#N/A	0.502628	#N/A	#N/A	#N/A	#N/A	8	ENSG00000251600		lncRNA	novel transcript, antisense to GYPA
#256705	0.97507	0.80185	3.73242	1.71793	#N/A	#N/A	#N/A	#N/A	#N/A	#N/A	#N/A	0.499627	1.73637	#N/A	#N/A	#N/A	0.881457	#N/A	6.60685	#N/A	8	ENSG00000256705		lncRNA	novel transcript, antisense to PPP2R5C
HTATSF1	#N/A	1.34692	#N/A	#N/A	0.846537	#N/A	0.499278	#N/A	0.592518	0.553667	#N/A	#N/A	#N/A	#N/A	#N/A	#N/A	1.34896	0.845912	6.0748	#N/A	8	ENSG00000102241	HTATSF1	protein_coding	HIV-1 Tat specific factor 1 [Source:HGNC Symbol;Acc:HGNC:5276]
RPS15A	#N/A	3.0571	#N/A	#N/A	2.80125	1.30655	2.50832	#N/A	0.494985	1.32327	#N/A	#N/A	#N/A	#N/A	#N/A	#N/A	3.24282	#N/A	3.11189	#N/A	8	ENSG00000134419	RPS15A	protein_coding	ribosomal protein S15a [Source:HGNC Symbol;Acc:HGNC:10389]
ADGRA3	2.26828	#N/A	1.64058	2.29933	#N/A	1.39464	#N/A	#N/A	1.38272	1.34915	#N/A	#N/A	#N/A	#N/A	#N/A	#N/A	#N/A	0.492155	0.643374	#N/A	8	ENSG00000152990	ADGRA3	protein_coding	adhesion G protein-coupled receptor A3 [Source:HGNC Symbol;Acc:HGNC:13839]
LINC02320	2.82072	0.896936	4.0765	2.68592	#N/A	#N/A	1.56276	0.878123	#N/A	#N/A	#N/A	#N/A	2.59573	#N/A	#N/A	#N/A	#N/A	#N/A	0.48957	#N/A	8	ENSG00000258404	LINC02320	lncRNA	long intergenic non-protein coding RNA 2320 [Source:HGNC Symbol;Acc:HGNC:53239]
RUVBL1#175792	0.48677	0.747512	1.49881	0.775814	0.566408	#N/A	#N/A	#N/A	#N/A	#N/A	#N/A	#N/A	0.606352	#N/A	#N/A	0.489949	#N/A	#N/A	5.11278	#N/A	8	ENSG00000175792	RUVBL1	protein_coding	RuvB like AAA ATPase 1 [Source:HGNC Symbol;Acc:HGNC:10474]
PDE4B	#N/A	#N/A	#N/A	#N/A	0.74948	#N/A	#N/A	#N/A	#N/A	1.31311	1.59815	1.43751	0.483868	1.71449	#N/A	3.14602	#N/A	#N/A	7.3367	#N/A	8	ENSG00000184588	PDE4B	protein_coding	phosphodiesterase 4B [Source:HGNC Symbol;Acc:HGNC:8781]
BLM	#N/A	0.89913	1.44984	1.4354	#N/A	0.48381	0.772214	0.757773	#N/A	#N/A	#N/A	#N/A	1.64086	#N/A	#N/A	#N/A	#N/A	#N/A	4.09706	#N/A	8	ENSG00000197299	BLM	protein_coding	BLM RecQ like helicase [Source:HGNC Symbol;Acc:HGNC:1058]
ETV3	1.02437	#N/A	#N/A	0.592141	#N/A	0.529367	1.21672	#N/A	0.483516	#N/A	#N/A	#N/A	#N/A	0.898959	#N/A	#N/A	#N/A	0.998473	4.26342	#N/A	8	ENSG00000117036	ETV3	protein_coding	ETS variant transcription factor 3 [Source:HGNC Symbol;Acc:HGNC:3492]
FAU	#N/A	1.74317	#N/A	#N/A	3.56357	1.51583	2.94748	#N/A	0.483269	2.00878	#N/A	#N/A	#N/A	#N/A	#N/A	#N/A	3.09842	#N/A	1.51413	#N/A	8	ENSG00000149806	FAU	protein_coding	FAU ubiquitin like and ribosomal protein S30 fusion [Source:HGNC Symbol;Acc:HGNC:3597]
RAB11A	#N/A	#N/A	1.11993	0.896959	#N/A	#N/A	#N/A	#N/A	#N/A	#N/A	#N/A	0.751047	#N/A	0.483012	#N/A	0.536737	0.775575	0.702287	4.17452	#N/A	8	ENSG00000103769	RAB11A	protein_coding	RAB11A, member RAS oncogene family [Source:HGNC Symbol;Acc:HGNC:9760]
CAMKK2	#N/A	#N/A	#N/A	#N/A	#N/A	0.616796	0.85701	0.667328	#N/A	0.728011	1.0966	0.762305	#N/A	#N/A	#N/A	0.48279	#N/A	#N/A	2.90287	#N/A	8	ENSG00000110931	CAMKK2	protein_coding	calcium/calmodulin dependent protein kinase kinase 2 [Source:HGNC Symbol;Acc:HGNC:1470]
RIN3	#N/A	#N/A	#N/A	#N/A	#N/A	1.1967	0.482284	1.57621	0.711372	#N/A	#N/A	#N/A	#N/A	0.511074	#N/A	#N/A	0.955592	0.916844	4.52614	#N/A	8	ENSG00000100599	RIN3	protein_coding	Ras and Rab interactor 3 [Source:HGNC Symbol;Acc:HGNC:18751]
HDAC7	0.477914	#N/A	#N/A	1.11088	#N/A	#N/A	#N/A	#N/A	#N/A	0.580741	0.656422	0.50807	1.09268	#N/A	#N/A	#N/A	1.2611	#N/A	7.90511	#N/A	8	ENSG00000061273	HDAC7	protein_coding	histone deacetylase 7 [Source:HGNC Symbol;Acc:HGNC:14067]
TMEM14B	#N/A	0.4761	0.645028	0.502276	#N/A	#N/A	#N/A	#N/A	#N/A	0.590679	0.597034	#N/A	#N/A	#N/A	#N/A	1.03967	#N/A	0.896676	8.59487	#N/A	8	ENSG00000137210	TMEM14B	protein_coding	transmembrane protein 14B [Source:HGNC Symbol;Acc:HGNC:21384]
NDUFA1	#N/A	2.13409	#N/A	#N/A	3.77715	1.92224	3.38939	#N/A	0.471247	1.72312	#N/A	#N/A	#N/A	#N/A	#N/A	#N/A	2.2292	#N/A	1.63274	#N/A	8	ENSG00000125356	NDUFA1	protein_coding	NADH:ubiquinone oxidoreductase subunit A1 [Source:HGNC Symbol;Acc:HGNC:7683]
ARF6	#N/A	0.815114	#N/A	#N/A	0.823022	0.988315	2.32239	#N/A	0.46854	#N/A	#N/A	#N/A	#N/A	#N/A	#N/A	#N/A	0.894462	#N/A	3.23718	1.50099	8	ENSG00000165527	ARF6	protein_coding	ADP ribosylation factor 6 [Source:HGNC Symbol;Acc:HGNC:659]
SHOC1	0.492605	#N/A	2.36652	0.602055	#N/A	#N/A	#N/A	#N/A	#N/A	0.46684	0.520262	1.3786	#N/A	#N/A	#N/A	#N/A	#N/A	1.20796	7.33596	#N/A	8	ENSG00000165181	SHOC1	protein_coding	shortage in chiasmata 1 [Source:HGNC Symbol;Acc:HGNC:26535]
GIMAP1	3.97135	1.3252	#N/A	#N/A	#N/A	#N/A	#N/A	#N/A	#N/A	0.465241	#N/A	#N/A	1.46946	#N/A	#N/A	#N/A	3.16318	1.80951	2.90301	1.02286	8	ENSG00000213203	GIMAP1	protein_coding	GTPase, IMAP family member 1 [Source:HGNC Symbol;Acc:HGNC:23237]
#286786	0.75393	1.01207	1.80324	1.76304	#N/A	#N/A	#N/A	#N/A	#N/A	#N/A	#N/A	1.21879	0.907925	#N/A	#N/A	0.811704	#N/A	#N/A	0.463892	#N/A	8	ENSG00000286786		lncRNA	novel transcript, antisense to RASGRP1
KIF21B	0.573604	1.01674	2.4125	#N/A	#N/A	#N/A	0.463408	#N/A	#N/A	#N/A	#N/A	#N/A	3.19185	#N/A	#N/A	#N/A	1.93658	#N/A	5.17011	1.1376	8	ENSG00000116852	KIF21B	protein_coding	kinesin family member 21B [Source:HGNC Symbol;Acc:HGNC:29442]
RPS4X	#N/A	2.79489	#N/A	#N/A	4.85325	1.55609	3.2047	#N/A	0.461008	2.32815	#N/A	#N/A	#N/A	#N/A	#N/A	#N/A	3.98191	#N/A	4.13978	#N/A	8	ENSG00000198034	RPS4X	protein_coding	ribosomal protein S4 X-linked [Source:HGNC Symbol;Acc:HGNC:10424]
LPIN1	0.946265	0.626977	1.55754	1.30716	#N/A	#N/A	#N/A	#N/A	#N/A	#N/A	#N/A	#N/A	1.02812	0.460575	#N/A	#N/A	0.610836	#N/A	6.11782	#N/A	8	ENSG00000134324	LPIN1	protein_coding	lipin 1 [Source:HGNC Symbol;Acc:HGNC:13345]
LINC01422	0.628435	1.08002	2.57568	2.89427	#N/A	#N/A	#N/A	#N/A	#N/A	#N/A	0.459676	0.692843	0.778278	#N/A	#N/A	#N/A	#N/A	#N/A	6.74008	#N/A	8	ENSG00000223704	LINC01422	lncRNA	long intergenic non-protein coding RNA 1422 [Source:HGNC Symbol;Acc:HGNC:50728]
APOL1	1.60972	0.987095	#N/A	0.697794	#N/A	0.456292	1.35537	#N/A	#N/A	#N/A	#N/A	#N/A	1.03026	#N/A	#N/A	#N/A	1.8936	#N/A	0.687134	#N/A	8	ENSG00000100342	APOL1	protein_coding	apolipoprotein L1 [Source:HGNC Symbol;Acc:HGNC:618]
CYB561D2	#N/A	0.643301	0.762655	#N/A	#N/A	0.455804	0.528375	#N/A	#N/A	#N/A	#N/A	#N/A	0.549494	#N/A	#N/A	#N/A	1.16485	#N/A	5.20062	1.67864	8	ENSG00000114395	CYB561D2	protein_coding	cytochrome b561 family member D2 [Source:HGNC Symbol;Acc:HGNC:30253]
CTDP1#060069	0.84884	#N/A	#N/A	#N/A	#N/A	0.518255	0.452398	0.557441	0.510184	#N/A	0.605223	0.465568	#N/A	#N/A	#N/A	#N/A	#N/A	#N/A	4.65903	#N/A	8	ENSG00000060069	CTDP1	protein_coding	CTD phosphatase subunit 1 [Source:HGNC Symbol;Acc:HGNC:2498]
ATG2A	1.30837	#N/A	#N/A	#N/A	#N/A	0.452088	0.893202	0.62957	#N/A	#N/A	#N/A	#N/A	0.765959	0.855915	#N/A	#N/A	0.632498	#N/A	4.6747	#N/A	8	ENSG00000110046	ATG2A	protein_coding	autophagy related 2A [Source:HGNC Symbol;Acc:HGNC:29028]
CD48	#N/A	0.451774	#N/A	#N/A	0.84943	1.04535	1.95623	#N/A	0.473916	#N/A	#N/A	#N/A	#N/A	#N/A	#N/A	#N/A	1.57366	#N/A	4.11581	2.94759	8	ENSG00000117091	CD48	protein_coding	CD48 molecule [Source:HGNC Symbol;Acc:HGNC:1683]
BTN3A3	0.644312	0.449612	0.697111	0.698537	#N/A	#N/A	#N/A	#N/A	#N/A	#N/A	#N/A	#N/A	1.48775	#N/A	#N/A	#N/A	1.55392	#N/A	4.61016	2.26533	8	ENSG00000111801	BTN3A3	protein_coding	butyrophilin subfamily 3 member A3 [Source:HGNC Symbol;Acc:HGNC:1140]
FRY	1.07154	#N/A	#N/A	#N/A	#N/A	#N/A	1.18235	#N/A	#N/A	0.44897	0.751136	0.64621	#N/A	0.497959	#N/A	#N/A	#N/A	0.745134	6.58726	#N/A	8	ENSG00000073910	FRY	protein_coding	FRY microtubule binding protein [Source:HGNC Symbol;Acc:HGNC:20367]
SARAF	0.595063	0.466947	0.619565	#N/A	#N/A	#N/A	#N/A	#N/A	#N/A	0.448058	#N/A	#N/A	#N/A	#N/A	#N/A	1.26504	0.919921	1.00343	5.68383	#N/A	8	ENSG00000133872	SARAF	protein_coding	store-operated calcium entry associated regulatory factor [Source:HGNC Symbol;Acc:HGNC:28789]
ASTN2	0.613312	1.37285	1.11995	2.40391	#N/A	#N/A	#N/A	#N/A	#N/A	#N/A	#N/A	#N/A	2.11154	#N/A	#N/A	0.446032	0.904792	#N/A	3.61972	#N/A	8	ENSG00000148219	ASTN2	protein_coding	astrotactin 2 [Source:HGNC Symbol;Acc:HGNC:17021]
ECE1	#N/A	#N/A	0.476295	#N/A	#N/A	#N/A	#N/A	#N/A	#N/A	0.444817	0.662548	0.468217	2.6218	#N/A	#N/A	0.643218	1.2407	#N/A	4.70843	#N/A	8	ENSG00000117298	ECE1	protein_coding	endothelin converting enzyme 1 [Source:HGNC Symbol;Acc:HGNC:3146]
SNRPB2	#N/A	1.12691	#N/A	#N/A	0.723815	0.509674	0.933795	#N/A	0.444214	0.561607	#N/A	#N/A	#N/A	#N/A	#N/A	#N/A	1.08674	#N/A	3.24138	#N/A	8	ENSG00000125870	SNRPB2	protein_coding	small nuclear ribonucleoprotein polypeptide B2 [Source:HGNC Symbol;Acc:HGNC:11155]
MTHFD2	0.678798	#N/A	#N/A	#N/A	#N/A	0.443999	1.09352	#N/A	#N/A	0.666705	0.572116	0.606689	#N/A	#N/A	#N/A	#N/A	0.741271	#N/A	3.09415	#N/A	8	ENSG00000065911	MTHFD2	protein_coding	methylenetetrahydrofolate dehydrogenase (NADP+ dependent) 2, methenyltetrahydrofolate cyclohydrolase [Source:HGNC Symbol;Acc:HGNC:7434]
BTF3	#N/A	0.744915	#N/A	#N/A	0.526597	#N/A	0.678495	#N/A	#N/A	0.441596	#N/A	#N/A	#N/A	#N/A	#N/A	0.460111	1.4682	0.516123	1.35105	#N/A	8	ENSG00000145741	BTF3	protein_coding	basic transcription factor 3 [Source:HGNC Symbol;Acc:HGNC:1125]
E2F3	1.06894	#N/A	#N/A	#N/A	0.525914	0.61988	1.02149	0.817222	0.439756	#N/A	#N/A	#N/A	#N/A	#N/A	#N/A	0.441449	#N/A	#N/A	4.16156	#N/A	8	ENSG00000112242	E2F3	protein_coding	E2F transcription factor 3 [Source:HGNC Symbol;Acc:HGNC:3115]
#274275	3.06243	1.56964	3.47741	3.13784	#N/A	#N/A	#N/A	1.11571	#N/A	#N/A	#N/A	#N/A	2.91421	#N/A	#N/A	#N/A	#N/A	0.47943	0.437875	#N/A	8	ENSG00000274275		lncRNA	novel transcript, antisense to RNF125
NUP35	#N/A	0.673945	1.02483	1.14949	#N/A	#N/A	#N/A	#N/A	#N/A	#N/A	0.464278	0.66967	1.23496	#N/A	#N/A	0.437043	#N/A	#N/A	4.02031	#N/A	8	ENSG00000163002	NUP35	protein_coding	nucleoporin 35 [Source:HGNC Symbol;Acc:HGNC:29797]
NFU1	#N/A	0.807701	1.05687	0.53558	#N/A	#N/A	#N/A	#N/A	0.436906	#N/A	#N/A	#N/A	0.985798	0.727483	#N/A	#N/A	#N/A	0.67836	4.32333	#N/A	8	ENSG00000169599	NFU1	protein_coding	NFU1 iron-sulfur cluster scaffold [Source:HGNC Symbol;Acc:HGNC:16287]
COX7C	#N/A	2.20621	#N/A	#N/A	2.9934	0.436333	1.09309	#N/A	#N/A	2.22988	#N/A	#N/A	#N/A	#N/A	#N/A	0.607293	2.57319	#N/A	1.58035	#N/A	8	ENSG00000127184	COX7C	protein_coding	cytochrome c oxidase subunit 7C [Source:HGNC Symbol;Acc:HGNC:2292]
MFSD6	0.429971	0.441238	1.20363	1.39339	#N/A	#N/A	#N/A	#N/A	#N/A	#N/A	#N/A	#N/A	0.795602	#N/A	#N/A	#N/A	0.924388	0.53426	5.32648	#N/A	8	ENSG00000151690	MFSD6	protein_coding	major facilitator superfamily domain containing 6 [Source:HGNC Symbol;Acc:HGNC:24711]
B4GALT4	0.428899	0.669956	1.26435	0.638014	#N/A	0.8207	#N/A	0.830647	0.741508	#N/A	#N/A	#N/A	#N/A	#N/A	#N/A	#N/A	#N/A	#N/A	6.54601	#N/A	8	ENSG00000121578	B4GALT4	protein_coding	beta-1,4-galactosyltransferase 4 [Source:HGNC Symbol;Acc:HGNC:927]
RPS26	#N/A	1.61916	#N/A	#N/A	0.662609	0.789739	1.47504	#N/A	0.428468	0.822967	#N/A	#N/A	#N/A	#N/A	#N/A	#N/A	1.76481	#N/A	7.6855	#N/A	8	ENSG00000197728	RPS26	protein_coding	ribosomal protein S26 [Source:HGNC Symbol;Acc:HGNC:10414]
PPIB	#N/A	1.98923	#N/A	#N/A	1.41593	1.34875	2.79341	#N/A	0.569124	0.427284	#N/A	#N/A	#N/A	#N/A	#N/A	#N/A	#N/A	#N/A	4.1002	1.28238	8	ENSG00000166794	PPIB	protein_coding	peptidylprolyl isomerase B [Source:HGNC Symbol;Acc:HGNC:9255]
ST6GALNAC6	0.733141	1.15103	1.91197	2.54298	#N/A	0.424091	0.582226	#N/A	#N/A	#N/A	#N/A	#N/A	1.54335	#N/A	#N/A	#N/A	#N/A	#N/A	3.06366	#N/A	8	ENSG00000160408	ST6GALNAC6	protein_coding	ST6 N-acetylgalactosaminide alpha-2,6-sialyltransferase 6 [Source:HGNC Symbol;Acc:HGNC:23364]
TSGA10	#N/A	0.723149	2.39251	2.37245	#N/A	#N/A	#N/A	#N/A	#N/A	0.42199	0.583102	#N/A	1.78912	#N/A	#N/A	#N/A	0.731131	#N/A	4.28871	#N/A	8	ENSG00000135951	TSGA10	protein_coding	testis specific 10 [Source:HGNC Symbol;Acc:HGNC:14927]
CORO1A	#N/A	0.421484	#N/A	#N/A	0.464984	0.55372	0.658512	#N/A	#N/A	#N/A	#N/A	#N/A	#N/A	#N/A	#N/A	#N/A	1.15148	0.599433	4.1222	2.03756	8	ENSG00000102879	CORO1A	protein_coding	coronin 1A [Source:HGNC Symbol;Acc:HGNC:2252]
BTG3#154640	0.800815	0.912095	1.6702	2.04154	#N/A	#N/A	1.10095	#N/A	#N/A	#N/A	#N/A	#N/A	0.968305	#N/A	#N/A	0.421478	#N/A	#N/A	3.71152	#N/A	8	ENSG00000154640	BTG3	protein_coding	BTG anti-proliferation factor 3 [Source:HGNC Symbol;Acc:HGNC:1132]
BBS1	#N/A	#N/A	1.84081	0.945852	#N/A	#N/A	#N/A	0.452889	#N/A	#N/A	0.540181	0.81648	0.652734	#N/A	#N/A	0.421021	#N/A	#N/A	6.16251	#N/A	8	ENSG00000174483	BBS1	protein_coding	Bardet-Biedl syndrome 1 [Source:HGNC Symbol;Acc:HGNC:966]
GABARAPL1	3.29897	#N/A	#N/A	#N/A	#N/A	0.42056	1.42251	0.630845	#N/A	#N/A	#N/A	#N/A	#N/A	1.22137	#N/A	#N/A	0.923196	1.54236	4.5908	#N/A	8	ENSG00000139112	GABARAPL1	protein_coding	GABA type A receptor associated protein like 1 [Source:HGNC Symbol;Acc:HGNC:4068]
LDHA#134333	0.730303	0.739465	#N/A	#N/A	#N/A	0.639489	1.27253	#N/A	0.42004	0.575593	#N/A	#N/A	#N/A	#N/A	#N/A	#N/A	1.01998	#N/A	7.38288	#N/A	8	ENSG00000134333	LDHA	protein_coding	lactate dehydrogenase A [Source:HGNC Symbol;Acc:HGNC:6535]
RPS23	#N/A	2.52559	#N/A	#N/A	3.0893	1.79701	3.5899	#N/A	0.419585	2.94318	#N/A	#N/A	#N/A	#N/A	#N/A	#N/A	2.67066	#N/A	2.79485	#N/A	8	ENSG00000186468	RPS23	protein_coding	ribosomal protein S23 [Source:HGNC Symbol;Acc:HGNC:10410]
SLC24A1	#N/A	#N/A	1.56041	1.25751	#N/A	#N/A	#N/A	0.444996	#N/A	#N/A	0.418629	0.871606	0.551034	0.690194	#N/A	#N/A	#N/A	#N/A	6.72281	#N/A	8	ENSG00000074621	SLC24A1	protein_coding	solute carrier family 24 member 1 [Source:HGNC Symbol;Acc:HGNC:10975]
TRMT10C	#N/A	1.14097	0.604127	0.633562	#N/A	0.417915	#N/A	#N/A	0.63428	0.58669	#N/A	#N/A	#N/A	#N/A	#N/A	0.595721	#N/A	#N/A	6.10334	#N/A	8	ENSG00000174173	TRMT10C	protein_coding	tRNA methyltransferase 10C, mitochondrial RNase P subunit [Source:HGNC Symbol;Acc:HGNC:26022]
GALNT3	0.588019	#N/A	#N/A	#N/A	#N/A	2.37631	4.144	2.17593	0.413833	#N/A	#N/A	#N/A	#N/A	1.51123	#N/A	#N/A	#N/A	#N/A	5.04299	1.07124	8	ENSG00000115339	GALNT3	protein_coding	polypeptide N-acetylgalactosaminyltransferase 3 [Source:HGNC Symbol;Acc:HGNC:4125]
OGDH	0.46772	#N/A	#N/A	#N/A	0.552815	#N/A	0.946346	#N/A	#N/A	#N/A	0.41329	0.445227	#N/A	#N/A	#N/A	0.713317	0.483639	#N/A	6.29127	#N/A	8	ENSG00000105953	OGDH	protein_coding	oxoglutarate dehydrogenase [Source:HGNC Symbol;Acc:HGNC:8124]
P4HB	1.15137	#N/A	#N/A	0.874022	0.813717	0.808784	1.65742	#N/A	0.590837	0.412658	#N/A	#N/A	#N/A	#N/A	#N/A	#N/A	#N/A	#N/A	3.98865	#N/A	8	ENSG00000185624	P4HB	protein_coding	prolyl 4-hydroxylase subunit beta [Source:HGNC Symbol;Acc:HGNC:8548]
FAHD2B	#N/A	2.27395	5.003	3.48819	#N/A	#N/A	0.967744	#N/A	#N/A	#N/A	#N/A	#N/A	2.31469	#N/A	#N/A	0.904107	1.35227	#N/A	0.411612	#N/A	8	ENSG00000144199	FAHD2B	protein_coding	fumarylacetoacetate hydrolase domain containing 2B [Source:HGNC Symbol;Acc:HGNC:25318]
USP11	#N/A	0.764688	1.82972	0.959636	#N/A	0.411335	#N/A	0.567123	0.487883	#N/A	#N/A	#N/A	1.53494	#N/A	#N/A	#N/A	#N/A	#N/A	4.88912	#N/A	8	ENSG00000102226	USP11	protein_coding	ubiquitin specific peptidase 11 [Source:HGNC Symbol;Acc:HGNC:12609]
RSL1D1-DT	0.410857	0.463312	1.68842	0.510501	#N/A	#N/A	#N/A	#N/A	#N/A	#N/A	#N/A	0.678952	0.890416	#N/A	#N/A	0.42126	#N/A	#N/A	7.46342	#N/A	8	ENSG00000263307	RSL1D1-DT	lncRNA	RSL1D1 divergent transcript [Source:HGNC Symbol;Acc:HGNC:55337]
RPL41	#N/A	1.92564	#N/A	#N/A	2.67124	0.889883	1.77816	#N/A	0.4083	1.67315	#N/A	#N/A	#N/A	#N/A	#N/A	#N/A	2.75152	#N/A	2.05056	#N/A	8	ENSG00000229117	RPL41	protein_coding	ribosomal protein L41 [Source:HGNC Symbol;Acc:HGNC:10354]
GCH1	0.940383	#N/A	#N/A	#N/A	#N/A	0.431954	1.12716	0.405709	#N/A	#N/A	#N/A	0.477282	#N/A	#N/A	#N/A	#N/A	0.887323	1.19187	4.91508	#N/A	8	ENSG00000131979	GCH1	protein_coding	GTP cyclohydrolase 1 [Source:HGNC Symbol;Acc:HGNC:4193]
XKR6	#N/A	0.860555	1.82244	1.87415	#N/A	#N/A	#N/A	#N/A	#N/A	#N/A	0.40276	0.450707	1.13627	#N/A	#N/A	#N/A	0.771967	#N/A	7.16261	#N/A	8	ENSG00000171044	XKR6	protein_coding	XK related 6 [Source:HGNC Symbol;Acc:HGNC:27806]
B4GAT1-DT	1.04491	1.44693	3.15932	2.8211	#N/A	#N/A	#N/A	#N/A	#N/A	#N/A	#N/A	#N/A	1.14197	#N/A	#N/A	1.29841	#N/A	0.597957	0.402531	#N/A	8	ENSG00000255468	B4GAT1-DT	lncRNA	B4GAT1 divergent transcript [Source:HGNC Symbol;Acc:HGNC:56070]
NFXL1	0.478689	#N/A	#N/A	0.582612	0.401963	#N/A	#N/A	#N/A	#N/A	#N/A	#N/A	0.454926	0.619785	0.730146	#N/A	0.479044	#N/A	#N/A	6.58403	#N/A	8	ENSG00000170448	NFXL1	protein_coding	nuclear transcription factor, X-box binding like 1 [Source:HGNC Symbol;Acc:HGNC:18726]
ANXA1	3.29952	#N/A	#N/A	#N/A	0.736175	#N/A	1.53335	#N/A	#N/A	0.401802	#N/A	#N/A	#N/A	#N/A	#N/A	0.70951	1.34219	2.16186	3.05559	#N/A	8	ENSG00000135046	ANXA1	protein_coding	annexin A1 [Source:HGNC Symbol;Acc:HGNC:533]
CCDC97	0.629846	#N/A	1.34886	#N/A	#N/A	#N/A	0.399504	0.534419	#N/A	#N/A	#N/A	0.615756	#N/A	0.634967	#N/A	#N/A	#N/A	1.43068	4.52903	#N/A	8	ENSG00000142039	CCDC97	protein_coding	coiled-coil domain containing 97 [Source:HGNC Symbol;Acc:HGNC:28289]
TTC27	#N/A	0.455213	1.0353	0.580491	#N/A	#N/A	#N/A	#N/A	#N/A	#N/A	#N/A	0.398905	0.526728	0.744188	#N/A	0.456438	#N/A	#N/A	8.05207	#N/A	8	ENSG00000018699	TTC27	protein_coding	tetratricopeptide repeat domain 27 [Source:HGNC Symbol;Acc:HGNC:25986]
DENND3	#N/A	#N/A	#N/A	#N/A	#N/A	1.60063	3.49842	1.56183	0.630815	#N/A	0.397215	0.52315	#N/A	0.598226	#N/A	#N/A	#N/A	#N/A	3.79959	#N/A	8	ENSG00000105339	DENND3	protein_coding	DENN domain containing 3 [Source:HGNC Symbol;Acc:HGNC:29134]
CWF19L2	#N/A	0.410344	1.0057	0.652472	#N/A	#N/A	#N/A	#N/A	#N/A	#N/A	#N/A	#N/A	1.06176	0.392529	#N/A	#N/A	0.431544	0.469601	6.06873	#N/A	8	ENSG00000152404	CWF19L2	protein_coding	CWF19 like cell cycle control factor 2 [Source:HGNC Symbol;Acc:HGNC:26508]
APOL6	2.41704	0.392152	#N/A	#N/A	#N/A	#N/A	0.537277	#N/A	#N/A	#N/A	#N/A	#N/A	0.96203	#N/A	#N/A	#N/A	2.5886	1.19512	4.84524	1.55517	8	ENSG00000221963	APOL6	protein_coding	apolipoprotein L6 [Source:HGNC Symbol;Acc:HGNC:14870]
PTTG1IP	0.950876	#N/A	#N/A	#N/A	0.481077	0.391001	0.518638	#N/A	#N/A	0.552353	0.41581	#N/A	#N/A	#N/A	#N/A	#N/A	#N/A	0.955493	1.26225	#N/A	8	ENSG00000183255	PTTG1IP	protein_coding	PTTG1 interacting protein [Source:HGNC Symbol;Acc:HGNC:13524]
TMEM39A	0.737259	#N/A	#N/A	0.73311	0.515409	0.389247	0.653243	#N/A	#N/A	#N/A	#N/A	0.508973	#N/A	0.650045	#N/A	#N/A	#N/A	#N/A	4.99016	#N/A	8	ENSG00000176142	TMEM39A	protein_coding	transmembrane protein 39A [Source:HGNC Symbol;Acc:HGNC:25600]
POLR1C	#N/A	0.412533	1.78732	0.804497	#N/A	#N/A	#N/A	#N/A	#N/A	#N/A	0.414696	0.581373	#N/A	0.5767	#N/A	0.38712	#N/A	#N/A	7.40054	#N/A	8	ENSG00000171453	POLR1C	protein_coding	RNA polymerase I and III subunit C [Source:HGNC Symbol;Acc:HGNC:20194]
TG	1.58791	#N/A	1.11627	#N/A	#N/A	#N/A	#N/A	0.386633	#N/A	#N/A	#N/A	0.885926	0.683634	#N/A	#N/A	#N/A	1.10489	0.840724	4.91706	#N/A	8	ENSG00000042832	TG	protein_coding	thyroglobulin [Source:HGNC Symbol;Acc:HGNC:11764]
RPL6	#N/A	1.68004	#N/A	#N/A	1.71871	1.28432	2.38375	#N/A	0.385086	1.45808	#N/A	#N/A	#N/A	#N/A	#N/A	#N/A	2.32003	#N/A	4.35508	#N/A	8	ENSG00000089009	RPL6	protein_coding	ribosomal protein L6 [Source:HGNC Symbol;Acc:HGNC:10362]
CD59	0.802475	2.0091	2.4764	4.39379	#N/A	#N/A	#N/A	#N/A	#N/A	0.658008	#N/A	#N/A	#N/A	#N/A	#N/A	1.43726	1.79091	#N/A	0.384427	#N/A	8	ENSG00000085063	CD59	protein_coding	CD59 molecule (CD59 blood group) [Source:HGNC Symbol;Acc:HGNC:1689]
HIBADH	0.393635	#N/A	0.52423	#N/A	#N/A	#N/A	#N/A	#N/A	#N/A	#N/A	0.400803	0.50169	1.06524	#N/A	#N/A	0.38437	0.908214	#N/A	5.27969	#N/A	8	ENSG00000106049	HIBADH	protein_coding	3-hydroxyisobutyrate dehydrogenase [Source:HGNC Symbol;Acc:HGNC:4907]
RASA3#185989	0.903965	#N/A	1.82522	0.652256	#N/A	#N/A	#N/A	#N/A	#N/A	#N/A	#N/A	#N/A	2.26554	#N/A	#N/A	#N/A	1.66808	0.381953	5.08146	1.30903	8	ENSG00000185989	RASA3	protein_coding	RAS p21 protein activator 3 [Source:HGNC Symbol;Acc:HGNC:20331]
NABP1	#N/A	#N/A	#N/A	#N/A	0.531331	#N/A	0.659656	#N/A	#N/A	0.381916	0.564294	0.819873	#N/A	0.515924	#N/A	1.01265	#N/A	#N/A	4.51405	#N/A	8	ENSG00000173559	NABP1	protein_coding	nucleic acid binding protein 1 [Source:HGNC Symbol;Acc:HGNC:26232]
#273319	#N/A	0.700104	3.71002	0.707239	#N/A	#N/A	#N/A	#N/A	#N/A	#N/A	#N/A	0.381724	1.0874	0.524768	#N/A	0.627239	#N/A	#N/A	5.31576	#N/A	8	ENSG00000273319		lncRNA	novel transcript
LRATD2	2.82699	1.73507	3.88592	4.36261	#N/A	#N/A	#N/A	#N/A	#N/A	#N/A	#N/A	#N/A	1.94925	#N/A	#N/A	1.11682	#N/A	0.380089	0.416767	#N/A	8	ENSG00000168672	LRATD2	protein_coding	LRAT domain containing 2 [Source:HGNC Symbol;Acc:HGNC:24166]
STXBP5	0.686282	#N/A	0.625808	#N/A	#N/A	#N/A	#N/A	0.37691	#N/A	#N/A	#N/A	0.528257	0.433077	#N/A	#N/A	#N/A	0.801937	0.82498	7.22257	#N/A	8	ENSG00000164506	STXBP5	protein_coding	syntaxin binding protein 5 [Source:HGNC Symbol;Acc:HGNC:19665]
TMTC2	0.825448	#N/A	#N/A	#N/A	0.37631	#N/A	0.858416	#N/A	#N/A	1.17839	2.52672	2.43264	#N/A	#N/A	#N/A	2.77415	#N/A	#N/A	7.79718	#N/A	8	ENSG00000179104	TMTC2	protein_coding	transmembrane O-mannosyltransferase targeting cadherins 2 [Source:HGNC Symbol;Acc:HGNC:25440]
SRGN	2.3609	#N/A	#N/A	#N/A	0.420008	1.37832	3.71107	0.485821	0.375465	0.559609	#N/A	#N/A	#N/A	#N/A	#N/A	#N/A	#N/A	#N/A	1.91521	#N/A	8	ENSG00000122862	SRGN	protein_coding	serglycin [Source:HGNC Symbol;Acc:HGNC:9361]
CD58	0.671077	#N/A	#N/A	#N/A	0.653809	0.373875	3.01726	0.387617	#N/A	#N/A	#N/A	#N/A	#N/A	#N/A	#N/A	#N/A	1.38314	0.986427	4.04346	#N/A	8	ENSG00000116815	CD58	protein_coding	CD58 molecule [Source:HGNC Symbol;Acc:HGNC:1688]
RPL37A	#N/A	1.89296	#N/A	#N/A	4.17244	1.71759	3.18425	#N/A	0.372599	2.90968	#N/A	#N/A	#N/A	#N/A	#N/A	#N/A	2.58203	#N/A	4.42568	#N/A	8	ENSG00000197756	RPL37A	protein_coding	ribosomal protein L37a [Source:HGNC Symbol;Acc:HGNC:10348]
EEF1D#104529	#N/A	#N/A	#N/A	#N/A	0.862776	0.445302	0.442375	#N/A	0.369769	0.74735	#N/A	#N/A	#N/A	#N/A	#N/A	0.546771	1.86608	#N/A	4.61928	#N/A	8	ENSG00000104529	EEF1D	protein_coding	eukaryotic translation elongation factor 1 delta [Source:HGNC Symbol;Acc:HGNC:3211]
CABYR	1.90304	#N/A	2.55969	2.92528	#N/A	#N/A	#N/A	#N/A	#N/A	#N/A	1.8164	#N/A	#N/A	0.750936	#N/A	2.12863	#N/A	0.424991	0.369464	#N/A	8	ENSG00000154040	CABYR	protein_coding	calcium binding tyrosine phosphorylation regulated [Source:HGNC Symbol;Acc:HGNC:15569]
VAMP2	#N/A	0.617227	0.368286	0.658651	0.705605	#N/A	#N/A	#N/A	#N/A	#N/A	#N/A	#N/A	0.515446	0.632086	#N/A	#N/A	#N/A	0.876952	4.42534	#N/A	8	ENSG00000220205	VAMP2	protein_coding	vesicle associated membrane protein 2 [Source:HGNC Symbol;Acc:HGNC:12643]
RPS17#182774	#N/A	0.995676	#N/A	#N/A	2.7685	1.24911	2.3309	#N/A	0.366371	2.29693	#N/A	#N/A	#N/A	#N/A	#N/A	#N/A	2.87213	#N/A	1.33119	#N/A	8	ENSG00000182774	RPS17	protein_coding	ribosomal protein S17 [Source:HGNC Symbol;Acc:HGNC:10397]
#249526	#N/A	0.969985	2.58251	2.10438	#N/A	1.77356	#N/A	1.75615	1.31033	#N/A	#N/A	#N/A	1.89916	#N/A	#N/A	#N/A	#N/A	#N/A	0.364876	#N/A	8	ENSG00000249526		lncRNA	novel transcript
RPLP1	#N/A	1.96325	#N/A	#N/A	4.33732	1.63879	3.39599	#N/A	0.364517	3.2932	#N/A	#N/A	#N/A	#N/A	#N/A	#N/A	3.80423	#N/A	1.86479	#N/A	8	ENSG00000137818	RPLP1	protein_coding	ribosomal protein lateral stalk subunit P1 [Source:HGNC Symbol;Acc:HGNC:10372]
ITGB2	1.46198	#N/A	#N/A	#N/A	#N/A	1.33741	2.40336	#N/A	0.359458	#N/A	#N/A	#N/A	#N/A	#N/A	#N/A	#N/A	1.9614	1.95781	3.853	1.90703	8	ENSG00000160255	ITGB2	protein_coding	integrin subunit beta 2 [Source:HGNC Symbol;Acc:HGNC:6155]
ATG16L2	#N/A	#N/A	#N/A	#N/A	#N/A	0.501214	0.519355	0.508171	0.513749	0.359064	0.58468	0.452404	#N/A	#N/A	#N/A	#N/A	#N/A	#N/A	5.67953	#N/A	8	ENSG00000168010	ATG16L2	protein_coding	autophagy related 16 like 2 [Source:HGNC Symbol;Acc:HGNC:25464]
ACACA#278540	#N/A	#N/A	0.684693	0.674818	0.365677	#N/A	#N/A	0.465223	#N/A	#N/A	0.458267	0.596271	#N/A	#N/A	#N/A	0.358292	#N/A	#N/A	5.28736	#N/A	8	ENSG00000278540	ACACA	protein_coding	acetyl-CoA carboxylase alpha [Source:HGNC Symbol;Acc:HGNC:84]
SEL1L3	#N/A	0.968225	3.24655	2.02912	0.603371	#N/A	0.555753	#N/A	#N/A	#N/A	#N/A	0.358212	#N/A	#N/A	#N/A	0.627028	#N/A	#N/A	6.60053	#N/A	8	ENSG00000091490	SEL1L3	protein_coding	SEL1L family member 3 [Source:HGNC Symbol;Acc:HGNC:29108]
THUMPD1	#N/A	0.392664	0.411348	0.357223	#N/A	#N/A	#N/A	#N/A	#N/A	#N/A	#N/A	#N/A	0.535735	0.586693	#N/A	#N/A	0.593124	1.04386	6.0301	#N/A	8	ENSG00000066654	THUMPD1	protein_coding	THUMP domain containing 1 [Source:HGNC Symbol;Acc:HGNC:23807]
SGMS1	#N/A	#N/A	#N/A	0.358066	#N/A	#N/A	#N/A	#N/A	#N/A	0.355554	0.528949	0.770123	0.881195	#N/A	#N/A	0.591449	0.991439	#N/A	7.40669	#N/A	8	ENSG00000198964	SGMS1	protein_coding	sphingomyelin synthase 1 [Source:HGNC Symbol;Acc:HGNC:29799]
SYAP1	0.689901	#N/A	#N/A	#N/A	#N/A	0.355329	0.579543	0.474307	#N/A	#N/A	#N/A	#N/A	#N/A	0.630835	#N/A	#N/A	1.01616	1.06282	8.71801	#N/A	8	ENSG00000169895	SYAP1	protein_coding	synapse associated protein 1 [Source:HGNC Symbol;Acc:HGNC:16273]
#275993	#N/A	#N/A	#N/A	#N/A	#N/A	1.40337	#N/A	2.50697	2.27487	2.44883	3.54625	2.29102	#N/A	0.484532	#N/A	#N/A	#N/A	#N/A	0.354545	#N/A	8	ENSG00000275993		artifact	novel protein, similar to salt-inducible kinase 1 SIK1
RYK	#N/A	#N/A	0.76674	#N/A	#N/A	#N/A	#N/A	#N/A	0.35442	#N/A	#N/A	0.423098	1.26646	0.485135	#N/A	#N/A	1.98509	0.720663	8.92109	#N/A	8	ENSG00000163785	RYK	protein_coding	receptor like tyrosine kinase [Source:HGNC Symbol;Acc:HGNC:10481]
DCUN1D4	0.35179	#N/A	0.832806	#N/A	#N/A	#N/A	#N/A	#N/A	#N/A	#N/A	#N/A	0.426627	1.17198	0.643837	#N/A	0.354236	0.603903	#N/A	7.39356	#N/A	8	ENSG00000109184	DCUN1D4	protein_coding	defective in cullin neddylation 1 domain containing 4 [Source:HGNC Symbol;Acc:HGNC:28998]
LINC00910	#N/A	#N/A	#N/A	#N/A	#N/A	0.351033	#N/A	0.498892	0.513673	0.520955	0.774866	0.600508	#N/A	#N/A	#N/A	0.417351	#N/A	#N/A	6.01518	#N/A	8	ENSG00000188825	LINC00910	lncRNA	long intergenic non-protein coding RNA 910 [Source:HGNC Symbol;Acc:HGNC:44361]
SEC24D	0.738388	#N/A	#N/A	#N/A	0.634556	0.424939	1.05438	0.512009	#N/A	#N/A	0.34563	0.416801	#N/A	#N/A	#N/A	#N/A	#N/A	#N/A	7.26435	#N/A	8	ENSG00000150961	SEC24D	protein_coding	SEC24 homolog D, COPII coat complex component [Source:HGNC Symbol;Acc:HGNC:10706]
ACSL3	0.34087	#N/A	#N/A	#N/A	#N/A	0.539399	0.390459	0.592837	0.697578	#N/A	#N/A	0.54366	#N/A	#N/A	#N/A	#N/A	#N/A	0.483795	6.34844	#N/A	8	ENSG00000123983	ACSL3	protein_coding	acyl-CoA synthetase long chain family member 3 [Source:HGNC Symbol;Acc:HGNC:3570]
TMEM263	0.751221	1.6246	3.31244	3.78196	#N/A	#N/A	#N/A	#N/A	#N/A	0.339981	0.355123	#N/A	2.03726	#N/A	#N/A	#N/A	#N/A	#N/A	4.12402	#N/A	8	ENSG00000151135	TMEM263	protein_coding	transmembrane protein 263 [Source:HGNC Symbol;Acc:HGNC:28281]
DDX55	0.501166	#N/A	0.644355	0.71215	#N/A	0.339581	#N/A	0.476668	0.441617	#N/A	#N/A	#N/A	0.679743	#N/A	#N/A	#N/A	#N/A	#N/A	6.89599	#N/A	8	ENSG00000111364	DDX55	protein_coding	DEAD-box helicase 55 [Source:HGNC Symbol;Acc:HGNC:20085]
RPN1	0.352435	#N/A	#N/A	0.412037	#N/A	0.444431	0.758188	#N/A	0.457384	0.339428	#N/A	#N/A	#N/A	0.65807	#N/A	#N/A	#N/A	#N/A	4.18785	#N/A	8	ENSG00000163902	RPN1	protein_coding	ribophorin I [Source:HGNC Symbol;Acc:HGNC:10381]
LMTK2	0.964101	#N/A	0.656992	1.02972	#N/A	#N/A	#N/A	#N/A	#N/A	#N/A	#N/A	0.480972	1.25168	#N/A	#N/A	0.338274	0.495234	#N/A	8.53939	#N/A	8	ENSG00000164715	LMTK2	protein_coding	lemur tyrosine kinase 2 [Source:HGNC Symbol;Acc:HGNC:17880]
CTSF	0.903812	1.59594	3.32668	3.50393	#N/A	#N/A	#N/A	#N/A	#N/A	#N/A	#N/A	#N/A	3.15573	#N/A	#N/A	#N/A	0.662065	0.41709	0.337322	#N/A	8	ENSG00000174080	CTSF	protein_coding	cathepsin F [Source:HGNC Symbol;Acc:HGNC:2531]
MDN1#112159	#N/A	0.36081	1.06214	0.794929	#N/A	#N/A	#N/A	#N/A	#N/A	#N/A	0.334891	0.376901	#N/A	0.452752	#N/A	0.403895	#N/A	#N/A	8.44911	#N/A	8	ENSG00000112159	MDN1	protein_coding	midasin AAA ATPase 1 [Source:HGNC Symbol;Acc:HGNC:18302]
HPCAL1	#N/A	#N/A	#N/A	#N/A	#N/A	#N/A	#N/A	#N/A	#N/A	0.362105	0.717931	0.667745	0.349242	#N/A	#N/A	0.33329	0.520686	0.612899	4.78315	#N/A	8	ENSG00000115756	HPCAL1	protein_coding	hippocalcin like 1 [Source:HGNC Symbol;Acc:HGNC:5145]
TTC13	#N/A	#N/A	0.409675	#N/A	#N/A	0.356586	0.330478	0.437275	#N/A	#N/A	#N/A	#N/A	0.467878	#N/A	#N/A	#N/A	#N/A	1.172	5.60154	1.24791	8	ENSG00000143643	TTC13	protein_coding	tetratricopeptide repeat domain 13 [Source:HGNC Symbol;Acc:HGNC:26204]
URI1	0.329122	0.583828	1.13835	0.584485	#N/A	#N/A	#N/A	#N/A	#N/A	#N/A	#N/A	#N/A	0.723254	#N/A	#N/A	#N/A	0.454272	0.58681	6.87076	#N/A	8	ENSG00000105176	URI1	protein_coding	URI1 prefoldin like chaperone [Source:HGNC Symbol;Acc:HGNC:13236]
ACTB	#N/A	#N/A	#N/A	#N/A	2.25502	1.93178	4.11272	#N/A	0.448052	0.677869	#N/A	#N/A	#N/A	#N/A	#N/A	#N/A	2.49634	0.327307	#N/A	2.69665	8	ENSG00000075624	ACTB	protein_coding	actin beta [Source:HGNC Symbol;Acc:HGNC:132]
ABL2	0.329072	#N/A	#N/A	0.979266	#N/A	#N/A	#N/A	#N/A	#N/A	#N/A	0.436959	0.489557	0.355729	0.927959	#N/A	0.326805	#N/A	#N/A	8.43756	#N/A	8	ENSG00000143322	ABL2	protein_coding	ABL proto-oncogene 2, non-receptor tyrosine kinase [Source:HGNC Symbol;Acc:HGNC:77]
FAM177A1	0.543175	0.560751	0.922677	0.586912	#N/A	#N/A	0.326759	#N/A	#N/A	#N/A	#N/A	#N/A	0.585209	#N/A	#N/A	#N/A	0.665766	#N/A	3.47785	#N/A	8	ENSG00000151327	FAM177A1	protein_coding	family with sequence similarity 177 member A1 [Source:HGNC Symbol;Acc:HGNC:19829]
SLCO4C1	#N/A	#N/A	1.34902	1.90033	#N/A	2.00653	2.22107	1.99269	#N/A	#N/A	#N/A	#N/A	1.25769	#N/A	#N/A	#N/A	#N/A	#N/A	1.8235	0.324975	8	ENSG00000173930	SLCO4C1	protein_coding	solute carrier organic anion transporter family member 4C1 [Source:HGNC Symbol;Acc:HGNC:23612]
ATG2B	0.545469	0.324779	0.818871	0.60029	#N/A	#N/A	#N/A	0.395805	#N/A	#N/A	#N/A	0.492956	0.881057	#N/A	#N/A	#N/A	#N/A	#N/A	7.86916	#N/A	8	ENSG00000066739	ATG2B	protein_coding	autophagy related 2B [Source:HGNC Symbol;Acc:HGNC:20187]
NDEL1	0.463484	#N/A	#N/A	#N/A	#N/A	#N/A	#N/A	0.324466	#N/A	#N/A	0.465158	0.534604	#N/A	0.684304	#N/A	0.43144	0.473987	#N/A	6.7077	#N/A	8	ENSG00000166579	NDEL1	protein_coding	nudE neurodevelopment protein 1 like 1 [Source:HGNC Symbol;Acc:HGNC:17620]
CNNM2	0.451303	#N/A	0.731887	0.619247	#N/A	#N/A	#N/A	0.3224	#N/A	#N/A	#N/A	0.386021	0.626184	0.440131	#N/A	#N/A	#N/A	#N/A	5.2193	#N/A	8	ENSG00000148842	CNNM2	protein_coding	cyclin and CBS domain divalent metal cation transport mediator 2 [Source:HGNC Symbol;Acc:HGNC:103]
COG3	0.548711	#N/A	0.605052	0.555869	#N/A	#N/A	0.481123	0.321234	#N/A	#N/A	#N/A	0.537594	#N/A	0.681919	#N/A	#N/A	#N/A	#N/A	4.53521	#N/A	8	ENSG00000136152	COG3	protein_coding	component of oligomeric golgi complex 3 [Source:HGNC Symbol;Acc:HGNC:18619]
GFI1	2.50844	1.02502	3.82279	3.36794	#N/A	0.713309	1.32909	#N/A	#N/A	#N/A	#N/A	#N/A	3.74194	#N/A	#N/A	#N/A	#N/A	#N/A	0.321037	#N/A	8	ENSG00000162676	GFI1	protein_coding	growth factor independent 1 transcriptional repressor [Source:HGNC Symbol;Acc:HGNC:4237]
FMNL1-DT	0.320465	#N/A	#N/A	#N/A	#N/A	#N/A	#N/A	#N/A	#N/A	0.350175	0.635031	0.615693	0.406591	#N/A	#N/A	0.60738	0.872745	#N/A	8.33083	#N/A	8	ENSG00000267121	FMNL1-DT	lncRNA	FMNL1 divergent transcript [Source:HGNC Symbol;Acc:HGNC:55311]
#286044	2.68762	#N/A	3.12817	3.313	#N/A	#N/A	0.849125	#N/A	#N/A	#N/A	#N/A	#N/A	2.03939	#N/A	#N/A	#N/A	#N/A	1.86876	3.62546	0.319068	8	ENSG00000286044		lncRNA	novel transcript
IARS1	#N/A	0.781553	1.59372	1.77817	#N/A	#N/A	#N/A	#N/A	#N/A	#N/A	0.316745	0.510822	0.899215	#N/A	#N/A	0.369111	#N/A	#N/A	6.1812	#N/A	8	ENSG00000196305	IARS1	protein_coding	isoleucyl-tRNA synthetase 1 [Source:HGNC Symbol;Acc:HGNC:5330]
RPS29	#N/A	2.92149	#N/A	#N/A	3.33907	1.07882	2.42763	#N/A	0.315735	1.70184	#N/A	#N/A	#N/A	#N/A	#N/A	#N/A	3.28417	#N/A	2.95075	#N/A	8	ENSG00000213741	RPS29	protein_coding	ribosomal protein S29 [Source:HGNC Symbol;Acc:HGNC:10419]
STRAP	0.388095	0.335231	0.569584	0.515801	#N/A	#N/A	0.35491	#N/A	#N/A	#N/A	#N/A	#N/A	#N/A	0.540426	#N/A	0.314785	#N/A	#N/A	3.53834	#N/A	8	ENSG00000023734	STRAP	protein_coding	serine/threonine kinase receptor associated protein [Source:HGNC Symbol;Acc:HGNC:30796]
CCDC88C	0.822044	0.332499	1.19539	#N/A	#N/A	#N/A	#N/A	0.314169	#N/A	#N/A	#N/A	#N/A	1.79074	#N/A	#N/A	#N/A	1.14208	0.383939	5.63866	#N/A	8	ENSG00000015133	CCDC88C	protein_coding	coiled-coil domain containing 88C [Source:HGNC Symbol;Acc:HGNC:19967]
TRAF3IP3	0.316217	0.312361	0.724418	0.401007	#N/A	#N/A	#N/A	#N/A	#N/A	#N/A	#N/A	#N/A	0.988622	#N/A	#N/A	#N/A	1.05227	#N/A	6.43305	1.31033	8	ENSG00000009790	TRAF3IP3	protein_coding	TRAF3 interacting protein 3 [Source:HGNC Symbol;Acc:HGNC:30766]
CMSS1	#N/A	0.571229	1.27937	0.435692	#N/A	#N/A	#N/A	#N/A	#N/A	#N/A	0.42996	0.31184	0.511142	#N/A	#N/A	0.75647	#N/A	#N/A	8.54942	#N/A	8	ENSG00000184220	CMSS1	protein_coding	cms1 ribosomal small subunit homolog [Source:HGNC Symbol;Acc:HGNC:28666]
NTRK1	2.49419	1.20461	0.858523	1.72807	#N/A	0.9266	0.680089	0.310812	#N/A	#N/A	#N/A	#N/A	0.339963	#N/A	#N/A	#N/A	#N/A	#N/A	#N/A	#N/A	8	ENSG00000198400	NTRK1	protein_coding	neurotrophic receptor tyrosine kinase 1 [Source:HGNC Symbol;Acc:HGNC:8031]
#284707	#N/A	0.659435	1.79941	1.43949	#N/A	#N/A	#N/A	#N/A	#N/A	#N/A	#N/A	0.309433	1.28514	0.478264	#N/A	#N/A	#N/A	#N/A	5.25894	1.049	8	ENSG00000284707		lncRNA	novel transcript
RPL13A	#N/A	1.68898	#N/A	#N/A	2.04147	1.11631	2.54081	#N/A	0.307863	1.62441	#N/A	#N/A	#N/A	#N/A	#N/A	#N/A	3.18803	#N/A	3.49329	#N/A	8	ENSG00000142541	RPL13A	protein_coding	ribosomal protein L13a [Source:HGNC Symbol;Acc:HGNC:10304]
S100PBP	#N/A	0.533701	1.03333	1.2452	#N/A	#N/A	0.48429	0.30773	0.349498	#N/A	#N/A	#N/A	0.737012	#N/A	#N/A	#N/A	#N/A	#N/A	8.36626	#N/A	8	ENSG00000116497	S100PBP	protein_coding	S100P binding protein [Source:HGNC Symbol;Acc:HGNC:25768]
QKI	#N/A	#N/A	#N/A	#N/A	#N/A	0.623398	1.22659	1.00182	0.306998	0.346136	0.675792	0.70548	#N/A	#N/A	#N/A	#N/A	#N/A	#N/A	6.30012	#N/A	8	ENSG00000112531	QKI	protein_coding	QKI, KH domain containing RNA binding [Source:HGNC Symbol;Acc:HGNC:21100]
ETV6	#N/A	#N/A	#N/A	#N/A	0.391452	#N/A	0.32357	#N/A	#N/A	0.611478	0.865963	0.700107	#N/A	0.306878	#N/A	0.41954	#N/A	#N/A	6.00207	#N/A	8	ENSG00000139083	ETV6	protein_coding	ETS variant transcription factor 6 [Source:HGNC Symbol;Acc:HGNC:3495]
TULP4	#N/A	#N/A	0.577368	0.576509	#N/A	#N/A	0.376929	#N/A	#N/A	#N/A	0.34927	0.509813	1.0578	#N/A	#N/A	0.306113	#N/A	#N/A	8.80653	#N/A	8	ENSG00000130338	TULP4	protein_coding	TUB like protein 4 [Source:HGNC Symbol;Acc:HGNC:15530]
G3BP1	#N/A	0.678836	0.561512	0.584765	#N/A	#N/A	#N/A	#N/A	#N/A	0.305868	#N/A	#N/A	0.335899	#N/A	#N/A	0.399035	0.468002	#N/A	5.52365	#N/A	8	ENSG00000145907	G3BP1	protein_coding	G3BP stress granule assembly factor 1 [Source:HGNC Symbol;Acc:HGNC:30292]
KLRC2	1.95315	#N/A	4.46151	2.5977	#N/A	0.305828	1.52367	1.29794	#N/A	#N/A	#N/A	#N/A	2.15755	#N/A	#N/A	#N/A	#N/A	#N/A	1.12722	#N/A	8	ENSG00000205809	KLRC2	protein_coding	killer cell lectin like receptor C2 [Source:HGNC Symbol;Acc:HGNC:6375]
ST6GAL1	#N/A	0.30536	1.0117	#N/A	#N/A	#N/A	0.330693	#N/A	#N/A	#N/A	#N/A	#N/A	0.73439	0.504239	#N/A	#N/A	0.747249	#N/A	7.49093	0.857171	8	ENSG00000073849	ST6GAL1	protein_coding	ST6 beta-galactoside alpha-2,6-sialyltransferase 1 [Source:HGNC Symbol;Acc:HGNC:10860]
GMCL1	0.375942	0.572912	0.813984	0.475018	#N/A	0.303391	#N/A	0.45963	#N/A	#N/A	#N/A	#N/A	0.800904	#N/A	#N/A	#N/A	#N/A	#N/A	5.79075	#N/A	8	ENSG00000087338	GMCL1	protein_coding	germ cell-less 1, spermatogenesis associated [Source:HGNC Symbol;Acc:HGNC:23843]
MORF4L2	0.329154	#N/A	#N/A	0.523659	0.668781	#N/A	0.303297	#N/A	#N/A	0.320373	0.437751	#N/A	#N/A	#N/A	#N/A	0.475596	#N/A	#N/A	5.06772	#N/A	8	ENSG00000123562	MORF4L2	protein_coding	mortality factor 4 like 2 [Source:HGNC Symbol;Acc:HGNC:16849]
FMR1	0.359255	0.431919	#N/A	#N/A	#N/A	0.301839	0.364919	#N/A	#N/A	#N/A	#N/A	#N/A	0.592595	#N/A	#N/A	#N/A	1.14768	0.64113	5.68814	#N/A	8	ENSG00000102081	FMR1	protein_coding	fragile X messenger ribonucleoprotein 1 [Source:HGNC Symbol;Acc:HGNC:3775]
PRRC2C	#N/A	0.301051	0.355738	0.34229	#N/A	#N/A	#N/A	#N/A	#N/A	#N/A	#N/A	#N/A	0.39741	#N/A	#N/A	#N/A	0.776824	0.573793	5.56554	0.757588	8	ENSG00000117523	PRRC2C	protein_coding	proline rich coiled-coil 2C [Source:HGNC Symbol;Acc:HGNC:24903]
FER	#N/A	#N/A	#N/A	#N/A	#N/A	0.292831	#N/A	0.508013	0.579093	0.302012	0.569103	0.616602	#N/A	0.672578	#N/A	#N/A	#N/A	#N/A	5.51503	#N/A	8	ENSG00000151422	FER	protein_coding	FER tyrosine kinase [Source:HGNC Symbol;Acc:HGNC:3655]
FBXO33	0.43091	#N/A	0.599862	#N/A	#N/A	#N/A	#N/A	0.292623	#N/A	#N/A	0.30813	0.513966	#N/A	#N/A	#N/A	#N/A	0.780259	0.47716	7.70112	#N/A	8	ENSG00000165355	FBXO33	protein_coding	F-box protein 33 [Source:HGNC Symbol;Acc:HGNC:19833]
METTL16	#N/A	#N/A	0.916717	0.520579	#N/A	#N/A	#N/A	#N/A	#N/A	#N/A	0.291399	0.296365	0.701182	0.602754	#N/A	#N/A	#N/A	0.498189	8.97676	#N/A	8	ENSG00000127804	METTL16	protein_coding	methyltransferase 16, N6-methyladenosine [Source:HGNC Symbol;Acc:HGNC:28484]
STT3B	0.528296	#N/A	#N/A	0.395204	#N/A	#N/A	#N/A	#N/A	#N/A	0.442786	0.540112	0.447015	0.290403	#N/A	#N/A	0.46028	#N/A	#N/A	6.88896	#N/A	8	ENSG00000163527	STT3B	protein_coding	STT3 oligosaccharyltransferase complex catalytic subunit B [Source:HGNC Symbol;Acc:HGNC:30611]
TBC1D32	#N/A	0.970187	2.22851	0.856373	#N/A	#N/A	#N/A	0.289808	#N/A	#N/A	#N/A	0.824359	1.12857	#N/A	#N/A	0.350949	#N/A	#N/A	4.79663	#N/A	8	ENSG00000146350	TBC1D32	protein_coding	TBC1 domain family member 32 [Source:HGNC Symbol;Acc:HGNC:21485]
BCKDHB	0.289414	0.881348	1.72867	1.19803	#N/A	#N/A	#N/A	#N/A	#N/A	#N/A	0.290842	0.465104	0.878651	#N/A	#N/A	#N/A	#N/A	#N/A	8.11779	#N/A	8	ENSG00000083123	BCKDHB	protein_coding	branched chain keto acid dehydrogenase E1 subunit beta [Source:HGNC Symbol;Acc:HGNC:987]
WDR43	#N/A	#N/A	#N/A	0.309333	#N/A	#N/A	#N/A	#N/A	0.286341	0.439964	0.505896	0.449325	#N/A	0.398709	#N/A	0.660534	#N/A	#N/A	6.76949	#N/A	8	ENSG00000163811	WDR43	protein_coding	WD repeat domain 43 [Source:HGNC Symbol;Acc:HGNC:28945]
THADA	#N/A	#N/A	0.304431	0.285604	#N/A	#N/A	#N/A	#N/A	#N/A	#N/A	0.284847	0.601931	0.32892	#N/A	#N/A	0.391086	#N/A	0.478931	6.33124	#N/A	8	ENSG00000115970	THADA	protein_coding	THADA armadillo repeat containing [Source:HGNC Symbol;Acc:HGNC:19217]
TANGO6	0.306743	#N/A	#N/A	#N/A	#N/A	#N/A	#N/A	0.283799	#N/A	#N/A	0.396314	0.569355	0.290279	#N/A	#N/A	0.360519	#N/A	0.724326	6.16832	#N/A	8	ENSG00000103047	TANGO6	protein_coding	transport and golgi organization 6 homolog [Source:HGNC Symbol;Acc:HGNC:25749]
CLCF1	#N/A	1.52245	1.78963	#N/A	#N/A	1.27083	3.31348	#N/A	#N/A	#N/A	#N/A	#N/A	2.19285	0.624652	#N/A	#N/A	#N/A	0.283742	0.594802	#N/A	8	ENSG00000175505	CLCF1	protein_coding	cardiotrophin like cytokine factor 1 [Source:HGNC Symbol;Acc:HGNC:17412]
TTC37	#N/A	0.315502	0.592862	0.961551	#N/A	#N/A	#N/A	#N/A	#N/A	#N/A	0.28359	0.323164	0.458311	0.56532	#N/A	#N/A	#N/A	#N/A	5.34621	#N/A	8	ENSG00000198677	TTC37	protein_coding	tetratricopeptide repeat domain 37 [Source:HGNC Symbol;Acc:HGNC:23639]
DMTN	3.26633	1.54404	4.11458	3.75479	#N/A	#N/A	#N/A	#N/A	#N/A	#N/A	#N/A	#N/A	3.7403	#N/A	#N/A	1.51259	0.92768	0.281704	#N/A	#N/A	8	ENSG00000158856	DMTN	protein_coding	dematin actin binding protein [Source:HGNC Symbol;Acc:HGNC:3382]
SUCO	0.604728	#N/A	0.281458	#N/A	0.379349	#N/A	0.352263	0.321021	#N/A	#N/A	#N/A	0.455976	#N/A	#N/A	#N/A	#N/A	0.609369	#N/A	8.77122	#N/A	8	ENSG00000094975	SUCO	protein_coding	SUN domain containing ossification factor [Source:HGNC Symbol;Acc:HGNC:1240]
KLF3	0.99671	0.279892	0.425014	#N/A	#N/A	#N/A	#N/A	#N/A	#N/A	#N/A	#N/A	#N/A	0.858085	#N/A	#N/A	#N/A	1.1401	1.12699	5.46002	1.09661	8	ENSG00000109787	KLF3	protein_coding	Kruppel like factor 3 [Source:HGNC Symbol;Acc:HGNC:16516]
AGTPBP1	0.967637	#N/A	#N/A	#N/A	#N/A	0.304355	0.354994	0.553158	#N/A	#N/A	#N/A	#N/A	#N/A	0.279446	#N/A	#N/A	0.41887	1.34279	6.44742	#N/A	8	ENSG00000135049	AGTPBP1	protein_coding	ATP/GTP binding carboxypeptidase 1 [Source:HGNC Symbol;Acc:HGNC:17258]
GALK2	0.612772	#N/A	0.519949	0.321759	#N/A	#N/A	0.311624	#N/A	#N/A	#N/A	#N/A	0.610948	0.669648	#N/A	#N/A	0.278149	#N/A	#N/A	4.6714	#N/A	8	ENSG00000156958	GALK2	protein_coding	galactokinase 2 [Source:HGNC Symbol;Acc:HGNC:4119]
NFATC3	0.489599	#N/A	1.05537	0.323046	#N/A	#N/A	#N/A	0.277354	#N/A	#N/A	#N/A	#N/A	1.05186	#N/A	#N/A	#N/A	0.760387	1.05487	7.48765	#N/A	8	ENSG00000072736	NFATC3	protein_coding	nuclear factor of activated T cells 3 [Source:HGNC Symbol;Acc:HGNC:7777]
SNRNP70	#N/A	#N/A	0.355042	0.634248	#N/A	#N/A	#N/A	#N/A	#N/A	#N/A	0.29919	0.310504	0.490713	0.430339	#N/A	0.276872	#N/A	#N/A	7.06116	#N/A	8	ENSG00000104852	SNRNP70	protein_coding	small nuclear ribonucleoprotein U1 subunit 70 [Source:HGNC Symbol;Acc:HGNC:11150]
FOXO3	0.478341	#N/A	#N/A	#N/A	#N/A	0.435806	0.769087	0.475411	0.275927	#N/A	#N/A	0.30961	#N/A	0.718228	#N/A	#N/A	#N/A	#N/A	5.64533	#N/A	8	ENSG00000118689	FOXO3	protein_coding	forkhead box O3 [Source:HGNC Symbol;Acc:HGNC:3821]
ORC2	#N/A	0.366882	0.911519	1.03988	#N/A	#N/A	#N/A	#N/A	#N/A	#N/A	0.299735	0.355	0.617311	#N/A	#N/A	0.27451	#N/A	#N/A	6.38347	#N/A	8	ENSG00000115942	ORC2	protein_coding	origin recognition complex subunit 2 [Source:HGNC Symbol;Acc:HGNC:8488]
H3-3B	#N/A	#N/A	#N/A	#N/A	0.61202	0.273932	0.367897	#N/A	0.373868	0.37354	#N/A	#N/A	#N/A	0.688556	#N/A	#N/A	#N/A	0.579686	3.42401	#N/A	8	ENSG00000132475	H3-3B	protein_coding	H3.3 histone B [Source:HGNC Symbol;Acc:HGNC:4765]
DCAF1	0.277777	#N/A	0.491719	0.273524	#N/A	#N/A	#N/A	0.297915	#N/A	#N/A	0.396746	0.501362	#N/A	#N/A	#N/A	0.337145	#N/A	#N/A	6.66676	#N/A	8	ENSG00000145041	DCAF1	protein_coding	DDB1 and CUL4 associated factor 1 [Source:HGNC Symbol;Acc:HGNC:30911]
ULK4	0.341588	#N/A	0.832203	0.752099	#N/A	#N/A	#N/A	#N/A	#N/A	#N/A	#N/A	0.470551	0.273126	#N/A	#N/A	0.37188	#N/A	0.914043	9.17367	#N/A	8	ENSG00000168038	ULK4	protein_coding	unc-51 like kinase 4 [Source:HGNC Symbol;Acc:HGNC:15784]
ZNF792	1.41956	1.85254	1.81621	1.54793	#N/A	#N/A	#N/A	#N/A	#N/A	#N/A	#N/A	#N/A	2.14159	#N/A	#N/A	#N/A	0.599185	0.272462	0.275291	#N/A	8	ENSG00000180884	ZNF792	protein_coding	zinc finger protein 792 [Source:HGNC Symbol;Acc:HGNC:24751]
PCSK7	#N/A	0.414808	1.32765	0.864011	#N/A	#N/A	#N/A	#N/A	#N/A	#N/A	#N/A	0.271476	1.19571	#N/A	#N/A	#N/A	1.10563	0.950799	9.57648	#N/A	8	ENSG00000160613	PCSK7	protein_coding	proprotein convertase subtilisin/kexin type 7 [Source:HGNC Symbol;Acc:HGNC:8748]
STAU1	0.40872	#N/A	0.304575	#N/A	#N/A	#N/A	0.284273	0.309782	#N/A	#N/A	0.314889	0.269604	0.397061	#N/A	#N/A	#N/A	#N/A	#N/A	5.81969	#N/A	8	ENSG00000124214	STAU1	protein_coding	staufen double-stranded RNA binding protein 1 [Source:HGNC Symbol;Acc:HGNC:11370]
BTBD10	0.331473	#N/A	0.594807	#N/A	#N/A	#N/A	#N/A	0.268735	#N/A	#N/A	#N/A	0.397855	0.506015	#N/A	#N/A	#N/A	0.46299	0.877974	8.35233	#N/A	8	ENSG00000148925	BTBD10	protein_coding	BTB domain containing 10 [Source:HGNC Symbol;Acc:HGNC:21445]
MSN	0.265355	#N/A	#N/A	#N/A	0.342839	0.374081	0.901936	#N/A	#N/A	#N/A	#N/A	#N/A	#N/A	#N/A	#N/A	#N/A	1.71658	0.684338	2.29665	1.27873	8	ENSG00000147065	MSN	protein_coding	moesin [Source:HGNC Symbol;Acc:HGNC:7373]
#235785	3.63109	1.66901	6.46742	4.24555	#N/A	#N/A	#N/A	#N/A	#N/A	#N/A	#N/A	#N/A	2.2668	#N/A	#N/A	3.56813	0.736511	#N/A	0.263367	#N/A	8	ENSG00000235785		lncRNA	novel transcript
MALAT1	#N/A	0.556775	1.52189	0.262916	#N/A	#N/A	#N/A	#N/A	#N/A	#N/A	#N/A	#N/A	1.15639	0.817178	#N/A	#N/A	0.329186	0.457403	7.94282	#N/A	8	ENSG00000251562	MALAT1	lncRNA	metastasis associated lung adenocarcinoma transcript 1 [Source:HGNC Symbol;Acc:HGNC:29665]
DDX10	#N/A	#N/A	0.423819	0.539169	#N/A	#N/A	#N/A	0.261279	#N/A	#N/A	#N/A	0.637501	#N/A	0.541374	#N/A	0.357912	#N/A	0.546258	5.01721	#N/A	8	ENSG00000178105	DDX10	protein_coding	DEAD-box helicase 10 [Source:HGNC Symbol;Acc:HGNC:2735]
BIN2	1.57265	#N/A	0.590989	#N/A	#N/A	#N/A	#N/A	0.260924	#N/A	#N/A	#N/A	#N/A	1.67902	#N/A	#N/A	#N/A	0.838057	0.622808	2.45303	1.06473	8	ENSG00000110934	BIN2	protein_coding	bridging integrator 2 [Source:HGNC Symbol;Acc:HGNC:1053]
FAM222B	#N/A	#N/A	0.986381	0.559738	#N/A	#N/A	#N/A	0.300737	#N/A	#N/A	0.259169	0.422328	0.719198	#N/A	#N/A	#N/A	0.47599	#N/A	6.13652	#N/A	8	ENSG00000173065	FAM222B	protein_coding	family with sequence similarity 222 member B [Source:HGNC Symbol;Acc:HGNC:25563]
ZNF83	0.256637	0.473699	1.13846	1.0209	#N/A	#N/A	#N/A	#N/A	#N/A	#N/A	#N/A	#N/A	0.549257	#N/A	#N/A	#N/A	0.71564	1.36686	8.45901	#N/A	8	ENSG00000167766	ZNF83	protein_coding	zinc finger protein 83 [Source:HGNC Symbol;Acc:HGNC:13158]
BDP1#145734	#N/A	0.270502	0.53932	0.410203	#N/A	#N/A	#N/A	0.254964	#N/A	#N/A	#N/A	0.259069	0.359636	#N/A	#N/A	#N/A	#N/A	0.528209	7.02004	#N/A	8	ENSG00000145734	BDP1	protein_coding	B double prime 1, subunit of RNA polymerase III transcription initiation factor IIIB [Source:HGNC Symbol;Acc:HGNC:13652]
STIM2	#N/A	0.589188	1.23826	#N/A	#N/A	#N/A	#N/A	0.254832	#N/A	#N/A	#N/A	0.314435	0.410902	#N/A	#N/A	#N/A	#N/A	0.843363	7.70792	1.32994	8	ENSG00000109689	STIM2	protein_coding	stromal interaction molecule 2 [Source:HGNC Symbol;Acc:HGNC:19205]
SMARCA5	#N/A	0.406662	#N/A	#N/A	0.40665	0.253822	0.366235	#N/A	0.454175	#N/A	#N/A	#N/A	#N/A	#N/A	#N/A	#N/A	0.527912	0.691732	5.23396	#N/A	8	ENSG00000153147	SMARCA5	protein_coding	SWI/SNF related, matrix associated, actin dependent regulator of chromatin, subfamily a, member 5 [Source:HGNC Symbol;Acc:HGNC:11101]
S100A6	#N/A	#N/A	#N/A	#N/A	6.98965	3.41415	6.99031	#N/A	0.252988	3.53777	#N/A	#N/A	#N/A	#N/A	#N/A	0.548223	3.11293	#N/A	0.741367	#N/A	8	ENSG00000197956	S100A6	protein_coding	S100 calcium binding protein A6 [Source:HGNC Symbol;Acc:HGNC:10496]
ANKRD36C	0.578405	0.772833	2.27501	2.907	#N/A	#N/A	#N/A	0.25162	#N/A	#N/A	#N/A	0.338013	1.1969	#N/A	#N/A	#N/A	#N/A	#N/A	6.71371	#N/A	8	ENSG00000174501	ANKRD36C	protein_coding	ankyrin repeat domain 36C [Source:HGNC Symbol;Acc:HGNC:32946]
KIAA1109	0.363281	#N/A	0.288884	#N/A	#N/A	#N/A	0.250245	#N/A	#N/A	#N/A	#N/A	#N/A	0.402862	0.407038	#N/A	#N/A	0.759474	0.627241	7.76331	#N/A	8	ENSG00000138688	KIAA1109	protein_coding	KIAA1109 [Source:HGNC Symbol;Acc:HGNC:26953]
RPL36AL	#N/A	2.66633	#N/A	#N/A	3.22431	1.3977	3.29211	#N/A	0.248642	1.97339	#N/A	#N/A	#N/A	#N/A	#N/A	#N/A	2.40228	#N/A	2.06761	#N/A	8	ENSG00000165502	RPL36AL	protein_coding	ribosomal protein L36a like [Source:HGNC Symbol;Acc:HGNC:10346]
RAD51B	#N/A	#N/A	0.525484	#N/A	#N/A	#N/A	#N/A	#N/A	#N/A	#N/A	0.246539	0.49483	0.772833	#N/A	#N/A	0.302247	0.483182	0.4118	10.7682	#N/A	8	ENSG00000182185	RAD51B	protein_coding	RAD51 paralog B [Source:HGNC Symbol;Acc:HGNC:9822]
XPO4	#N/A	0.260344	0.72748	0.384731	#N/A	#N/A	#N/A	#N/A	#N/A	#N/A	0.245364	0.631149	0.489921	#N/A	#N/A	0.674362	#N/A	#N/A	5.79102	#N/A	8	ENSG00000132953	XPO4	protein_coding	exportin 4 [Source:HGNC Symbol;Acc:HGNC:17796]
MGA	#N/A	0.298241	0.628081	0.648698	#N/A	#N/A	#N/A	#N/A	#N/A	#N/A	#N/A	0.402122	0.427391	#N/A	#N/A	0.245332	#N/A	0.49868	8.76583	#N/A	8	ENSG00000174197	MGA	protein_coding	MAX dimerization protein MGA [Source:HGNC Symbol;Acc:HGNC:14010]
CDK13	#N/A	#N/A	0.640759	0.349546	#N/A	#N/A	#N/A	0.244153	#N/A	#N/A	#N/A	0.377663	0.352555	0.313922	#N/A	#N/A	#N/A	0.380453	7.76555	#N/A	8	ENSG00000065883	CDK13	protein_coding	cyclin dependent kinase 13 [Source:HGNC Symbol;Acc:HGNC:1733]
RSU1	0.465232	0.359863	0.597867	0.427054	#N/A	#N/A	#N/A	#N/A	#N/A	#N/A	#N/A	#N/A	0.41669	#N/A	#N/A	0.243727	0.426649	#N/A	3.23621	#N/A	8	ENSG00000148484	RSU1	protein_coding	Ras suppressor protein 1 [Source:HGNC Symbol;Acc:HGNC:10464]
GPC5	#N/A	0.819807	1.30856	#N/A	#N/A	0.527993	#N/A	1.11398	0.902427	#N/A	#N/A	0.991148	#N/A	#N/A	#N/A	#N/A	#N/A	0.269239	0.242134	#N/A	8	ENSG00000179399	GPC5	protein_coding	glypican 5 [Source:HGNC Symbol;Acc:HGNC:4453]
STAU2	0.307727	#N/A	0.637301	0.324067	#N/A	#N/A	#N/A	0.305234	#N/A	#N/A	#N/A	0.237285	0.37403	#N/A	#N/A	#N/A	0.378634	#N/A	6.23851	#N/A	8	ENSG00000040341	STAU2	protein_coding	staufen double-stranded RNA binding protein 2 [Source:HGNC Symbol;Acc:HGNC:11371]
KCNA2	1.79799	1.76939	4.00046	7.51836	#N/A	#N/A	#N/A	#N/A	#N/A	#N/A	1.42853	#N/A	2.20182	#N/A	#N/A	3.30318	#N/A	#N/A	0.236726	#N/A	8	ENSG00000177301	KCNA2	protein_coding	potassium voltage-gated channel subfamily A member 2 [Source:HGNC Symbol;Acc:HGNC:6220]
CCDC91	#N/A	0.310397	0.804256	0.342352	#N/A	#N/A	#N/A	#N/A	#N/A	#N/A	#N/A	0.441929	0.646252	#N/A	#N/A	0.23608	#N/A	0.394415	6.67595	#N/A	8	ENSG00000123106	CCDC91	protein_coding	coiled-coil domain containing 91 [Source:HGNC Symbol;Acc:HGNC:24855]
CARD8	0.441385	#N/A	0.462826	0.235089	#N/A	#N/A	#N/A	#N/A	#N/A	#N/A	0.245595	0.272735	0.525345	#N/A	#N/A	#N/A	0.442668	#N/A	4.99892	#N/A	8	ENSG00000105483	CARD8	protein_coding	caspase recruitment domain family member 8 [Source:HGNC Symbol;Acc:HGNC:17057]
NKTR	0.348986	#N/A	0.791897	#N/A	#N/A	#N/A	#N/A	#N/A	#N/A	#N/A	0.271812	0.510165	0.555304	#N/A	#N/A	0.234149	0.393674	#N/A	7.09135	#N/A	8	ENSG00000114857	NKTR	protein_coding	natural killer cell triggering receptor [Source:HGNC Symbol;Acc:HGNC:7833]
SPATA5	#N/A	0.604566	1.19315	0.699502	#N/A	#N/A	#N/A	#N/A	#N/A	#N/A	#N/A	0.292061	1.18381	#N/A	#N/A	0.231551	#N/A	0.736659	5.82838	#N/A	8	ENSG00000145375	SPATA5	protein_coding	spermatogenesis associated 5 [Source:HGNC Symbol;Acc:HGNC:18119]
#271727	0.797274	1.2192	2.29599	1.42986	#N/A	#N/A	#N/A	#N/A	#N/A	#N/A	#N/A	#N/A	2.54814	#N/A	#N/A	#N/A	0.800856	0.331339	0.229979	#N/A	8	ENSG00000271727		lncRNA	novel transcript
TFDP2	0.306721	0.523532	2.02949	0.619764	#N/A	0.229905	#N/A	0.365288	#N/A	#N/A	#N/A	#N/A	0.834184	#N/A	#N/A	#N/A	#N/A	#N/A	5.47393	#N/A	8	ENSG00000114126	TFDP2	protein_coding	transcription factor Dp-2 [Source:HGNC Symbol;Acc:HGNC:11751]
TAF3	0.289195	#N/A	0.466362	#N/A	#N/A	#N/A	#N/A	#N/A	#N/A	#N/A	0.262476	0.381864	0.832214	#N/A	#N/A	0.228275	0.627229	#N/A	6.79139	#N/A	8	ENSG00000165632	TAF3	protein_coding	TATA-box binding protein associated factor 3 [Source:HGNC Symbol;Acc:HGNC:17303]
ZNF131	0.227535	#N/A	0.496185	0.294418	#N/A	#N/A	#N/A	#N/A	#N/A	#N/A	0.241682	0.261043	0.379197	#N/A	#N/A	#N/A	#N/A	0.642917	5.89563	#N/A	8	ENSG00000172262	ZNF131	protein_coding	zinc finger protein 131 [Source:HGNC Symbol;Acc:HGNC:12915]
NPR2	1.25503	1.60307	5.17145	5.1181	#N/A	#N/A	#N/A	#N/A	#N/A	#N/A	0.907964	#N/A	1.6724	#N/A	#N/A	#N/A	#N/A	0.227402	0.231297	#N/A	8	ENSG00000159899	NPR2	protein_coding	natriuretic peptide receptor 2 [Source:HGNC Symbol;Acc:HGNC:7944]
IFI16	#N/A	0.446175	#N/A	0.459058	#N/A	0.225872	0.912562	#N/A	#N/A	#N/A	#N/A	#N/A	#N/A	#N/A	#N/A	#N/A	0.627689	0.550095	6.24432	1.4587	8	ENSG00000163565	IFI16	protein_coding	interferon gamma inducible protein 16 [Source:HGNC Symbol;Acc:HGNC:5395]
STAT3	0.467219	#N/A	#N/A	#N/A	#N/A	#N/A	#N/A	#N/A	#N/A	#N/A	0.225102	0.253001	0.393731	0.648687	#N/A	#N/A	0.462001	0.942227	5.33206	#N/A	8	ENSG00000168610	STAT3	protein_coding	signal transducer and activator of transcription 3 [Source:HGNC Symbol;Acc:HGNC:11364]
SEC63	#N/A	#N/A	#N/A	#N/A	#N/A	0.238319	0.236699	0.275292	0.295027	0.223367	0.231266	0.31475	#N/A	#N/A	#N/A	#N/A	#N/A	#N/A	6.79989	#N/A	8	ENSG00000025796	SEC63	protein_coding	SEC63 homolog, protein translocation regulator [Source:HGNC Symbol;Acc:HGNC:21082]
MLLT3	1.99575	0.691585	2.45021	2.47338	#N/A	#N/A	#N/A	#N/A	#N/A	#N/A	#N/A	#N/A	1.84046	#N/A	#N/A	0.223038	1.6367	#N/A	6.98944	#N/A	8	ENSG00000171843	MLLT3	protein_coding	MLLT3 super elongation complex subunit [Source:HGNC Symbol;Acc:HGNC:7136]
MYO5A	#N/A	#N/A	#N/A	#N/A	0.438173	0.222157	1.08082	0.319967	#N/A	#N/A	#N/A	0.500842	#N/A	0.298442	#N/A	0.329163	#N/A	#N/A	5.9616	#N/A	8	ENSG00000197535	MYO5A	protein_coding	myosin VA [Source:HGNC Symbol;Acc:HGNC:7602]
RPS16	#N/A	1.14692	#N/A	#N/A	3.42941	0.778447	2.43011	#N/A	0.217712	2.47002	#N/A	#N/A	#N/A	#N/A	#N/A	#N/A	2.83835	#N/A	4.20414	#N/A	8	ENSG00000105193	RPS16	protein_coding	ribosomal protein S16 [Source:HGNC Symbol;Acc:HGNC:10396]
DYM	0.240111	#N/A	#N/A	#N/A	#N/A	#N/A	0.214879	0.3199	0.222036	#N/A	0.304124	0.530601	#N/A	#N/A	#N/A	#N/A	0.465561	#N/A	6.39959	#N/A	8	ENSG00000141627	DYM	protein_coding	dymeclin [Source:HGNC Symbol;Acc:HGNC:21317]
USP34	#N/A	#N/A	0.596686	0.419566	#N/A	#N/A	#N/A	0.208972	#N/A	#N/A	0.227153	0.507737	0.37269	#N/A	#N/A	#N/A	0.395133	#N/A	7.05945	#N/A	8	ENSG00000115464	USP34	protein_coding	ubiquitin specific peptidase 34 [Source:HGNC Symbol;Acc:HGNC:20066]
TMPRSS3	2.20737	1.5558	3.20157	#N/A	#N/A	#N/A	1.26059	#N/A	#N/A	#N/A	#N/A	#N/A	3.38694	#N/A	#N/A	2.22993	#N/A	0.207323	0.362114	#N/A	8	ENSG00000160183	TMPRSS3	protein_coding	transmembrane serine protease 3 [Source:HGNC Symbol;Acc:HGNC:11877]
UQCR10	#N/A	1.96664	#N/A	#N/A	0.204487	3.44506	0.695148	#N/A	0.619397	2.20402	#N/A	#N/A	#N/A	#N/A	#N/A	#N/A	2.70211	#N/A	0.259204	#N/A	8	ENSG00000184076	UQCR10	protein_coding	ubiquinol-cytochrome c reductase, complex III subunit X [Source:HGNC Symbol;Acc:HGNC:30863]
SOS2	0.309785	#N/A	#N/A	#N/A	#N/A	0.203288	0.263403	0.363846	0.740935	#N/A	0.356083	0.3715	#N/A	#N/A	#N/A	#N/A	#N/A	#N/A	5.75652	#N/A	8	ENSG00000100485	SOS2	protein_coding	SOS Ras/Rho guanine nucleotide exchange factor 2 [Source:HGNC Symbol;Acc:HGNC:11188]
RPL9	#N/A	1.26228	#N/A	#N/A	3.01577	0.757933	2.06234	#N/A	0.19992	1.96286	#N/A	#N/A	#N/A	#N/A	#N/A	#N/A	3.25655	#N/A	4.39162	#N/A	8	ENSG00000163682	RPL9	protein_coding	ribosomal protein L9 [Source:HGNC Symbol;Acc:HGNC:10369]
FAM172A	#N/A	0.307903	0.789624	#N/A	#N/A	#N/A	#N/A	0.196583	#N/A	#N/A	#N/A	0.337518	0.775574	#N/A	#N/A	#N/A	0.754993	0.938556	6.64052	#N/A	8	ENSG00000113391	FAM172A	protein_coding	family with sequence similarity 172 member A [Source:HGNC Symbol;Acc:HGNC:25365]
WNT10B	3.03739	1.80259	4.88114	3.10998	#N/A	#N/A	#N/A	#N/A	#N/A	#N/A	#N/A	#N/A	2.56556	#N/A	#N/A	#N/A	0.399965	0.319073	0.194668	#N/A	8	ENSG00000169884	WNT10B	protein_coding	Wnt family member 10B [Source:HGNC Symbol;Acc:HGNC:12775]
CAMKMT	0.281737	#N/A	0.381719	0.571031	#N/A	#N/A	#N/A	#N/A	#N/A	#N/A	0.194584	0.417022	0.401501	#N/A	#N/A	0.241342	#N/A	#N/A	6.71291	#N/A	8	ENSG00000143919	CAMKMT	protein_coding	calmodulin-lysine N-methyltransferase [Source:HGNC Symbol;Acc:HGNC:26276]
ATF7IP	#N/A	#N/A	0.649224	0.635794	0.261167	#N/A	0.193537	#N/A	#N/A	#N/A	#N/A	0.286307	0.770755	#N/A	#N/A	#N/A	#N/A	0.475551	6.75297	#N/A	8	ENSG00000171681	ATF7IP	protein_coding	activating transcription factor 7 interacting protein [Source:HGNC Symbol;Acc:HGNC:20092]
RPL38	#N/A	1.11271	#N/A	#N/A	5.81638	1.27261	3.13283	#N/A	0.183063	2.09772	#N/A	#N/A	#N/A	#N/A	#N/A	#N/A	2.99715	#N/A	1.10578	#N/A	8	ENSG00000172809	RPL38	protein_coding	ribosomal protein L38 [Source:HGNC Symbol;Acc:HGNC:10349]
FAF1	0.181266	#N/A	0.622087	#N/A	#N/A	#N/A	#N/A	0.237221	#N/A	#N/A	0.312517	0.497156	0.327092	#N/A	#N/A	#N/A	0.386192	#N/A	7.87285	#N/A	8	ENSG00000185104	FAF1	protein_coding	Fas associated factor 1 [Source:HGNC Symbol;Acc:HGNC:3578]
FAM83E	1.47768	#N/A	1.56183	2.94023	#N/A	#N/A	#N/A	1.72009	0.478938	#N/A	#N/A	1.50961	#N/A	#N/A	#N/A	1.45695	#N/A	#N/A	0.177986	#N/A	8	ENSG00000105523	FAM83E	protein_coding	family with sequence similarity 83 member E [Source:HGNC Symbol;Acc:HGNC:25972]
#254987	1.36699	#N/A	3.85106	1.71308	#N/A	1.11598	2.14296	2.20975	#N/A	#N/A	#N/A	#N/A	1.38688	#N/A	#N/A	#N/A	#N/A	#N/A	0.177354	#N/A	8	ENSG00000254987		lncRNA	novel transcript
#269919	3.64636	2.04113	1.29489	3.20355	#N/A	#N/A	3.06682	#N/A	#N/A	#N/A	#N/A	#N/A	0.957704	#N/A	#N/A	#N/A	0.220502	#N/A	0.174475	#N/A	8	ENSG00000269919		lncRNA	novel transcript, sense intronic to PRDM1
VXN	2.86369	#N/A	1.33567	0.79957	#N/A	1.18796	0.604487	0.366772	#N/A	#N/A	#N/A	#N/A	0.362726	#N/A	#N/A	#N/A	0.173348	#N/A	#N/A	#N/A	8	ENSG00000169085	VXN	protein_coding	vexin [Source:HGNC Symbol;Acc:HGNC:28498]
GREB1	1.31258	1.05908	2.37401	1.3981	#N/A	#N/A	1.12812	1.32591	#N/A	#N/A	#N/A	#N/A	1.24289	#N/A	#N/A	#N/A	#N/A	#N/A	0.173171	#N/A	8	ENSG00000196208	GREB1	protein_coding	growth regulating estrogen receptor binding 1 [Source:HGNC Symbol;Acc:HGNC:24885]
TRIM7	1.57596	#N/A	#N/A	#N/A	#N/A	1.20327	#N/A	#N/A	0.172604	0.760495	3.04904	#N/A	0.644537	#N/A	#N/A	0.414884	0.198014	#N/A	#N/A	#N/A	8	ENSG00000146054	TRIM7	protein_coding	tripartite motif containing 7 [Source:HGNC Symbol;Acc:HGNC:16278]
RPS20	#N/A	1.25962	#N/A	#N/A	3.85252	1.37159	2.41484	#N/A	0.167596	2.2268	#N/A	#N/A	#N/A	#N/A	#N/A	#N/A	2.28696	#N/A	2.78167	#N/A	8	ENSG00000008988	RPS20	protein_coding	ribosomal protein S20 [Source:HGNC Symbol;Acc:HGNC:10405]
FGFBP2	1.07742	#N/A	0.475412	1.71257	#N/A	0.408777	0.358623	#N/A	#N/A	#N/A	#N/A	#N/A	2.21145	#N/A	#N/A	#N/A	#N/A	#N/A	0.477085	0.159321	8	ENSG00000137441	FGFBP2	protein_coding	fibroblast growth factor binding protein 2 [Source:HGNC Symbol;Acc:HGNC:29451]
AKR1C8	2.78509	1.45426	4.23638	3.46763	#N/A	#N/A	1.57605	#N/A	#N/A	#N/A	#N/A	#N/A	#N/A	0.148339	#N/A	#N/A	0.284355	#N/A	0.201407	#N/A	8	ENSG00000264006	AKR1C8	protein_coding	aldo-keto reductase family 1 member C8 [Source:HGNC Symbol;Acc:HGNC:23469]
#251584	0.525033	0.618205	0.21249	0.571276	#N/A	0.84673	#N/A	#N/A	#N/A	#N/A	#N/A	#N/A	0.147209	#N/A	#N/A	0.306672	0.14597	#N/A	#N/A	#N/A	8	ENSG00000251584		lncRNA	novel transcript
NPTXR	2.37097	1.3212	5.16312	2.02199	#N/A	#N/A	#N/A	#N/A	#N/A	#N/A	#N/A	#N/A	1.42298	#N/A	#N/A	#N/A	0.586366	0.144556	0.194287	#N/A	8	ENSG00000221890	NPTXR	protein_coding	neuronal pentraxin receptor [Source:HGNC Symbol;Acc:HGNC:7954]
RPS10	#N/A	1.52671	#N/A	#N/A	0.249862	1.47553	3.46238	#N/A	0.142552	2.38458	#N/A	#N/A	#N/A	#N/A	#N/A	#N/A	0.946443	#N/A	0.76193	#N/A	8	ENSG00000124614	RPS10	protein_coding	ribosomal protein S10 [Source:HGNC Symbol;Acc:HGNC:10383]
LINC02086	1.25368	#N/A	0.255888	1.84508	#N/A	1.51493	0.972938	1.63597	#N/A	#N/A	#N/A	#N/A	1.61612	#N/A	#N/A	#N/A	#N/A	#N/A	0.133421	#N/A	8	ENSG00000244649	LINC02086	lncRNA	long intergenic non-protein coding RNA 2086 [Source:HGNC Symbol;Acc:HGNC:52936]
CACNA1C-AS2#256271	1.76407	2.27438	2.15936	4.0792	#N/A	#N/A	#N/A	#N/A	0.370721	#N/A	#N/A	#N/A	1.33399	#N/A	#N/A	#N/A	#N/A	0.116994	0.161171	#N/A	8	ENSG00000256271	CACNA1C-AS2	lncRNA	CACNA1C antisense RNA 2 [Source:HGNC Symbol;Acc:HGNC:40118]
TKTL1	2.89393	#N/A	0.98905	1.88463	#N/A	0.893137	#N/A	1.00206	#N/A	#N/A	#N/A	#N/A	0.85303	0.115302	#N/A	#N/A	#N/A	#N/A	0.160485	#N/A	8	ENSG00000007350	TKTL1	protein_coding	transketolase like 1 [Source:HGNC Symbol;Acc:HGNC:11835]
RAI14	#N/A	1.17256	0.511716	1.84086	#N/A	#N/A	0.738507	#N/A	#N/A	#N/A	0.587739	#N/A	0.48372	#N/A	#N/A	#N/A	#N/A	0.0979068	0.176803	#N/A	8	ENSG00000039560	RAI14	protein_coding	retinoic acid induced 14 [Source:HGNC Symbol;Acc:HGNC:14873]
CYP46A1	2.52541	#N/A	3.93956	3.09225	#N/A	#N/A	#N/A	#N/A	#N/A	#N/A	1.11262	#N/A	1.15609	0.0853195	#N/A	1.2768	#N/A	#N/A	0.193296	#N/A	8	ENSG00000036530	CYP46A1	protein_coding	cytochrome P450 family 46 subfamily A member 1 [Source:HGNC Symbol;Acc:HGNC:2641]
WNT1	0.498404	1.40137	0.193855	0.229309	#N/A	0.26278	#N/A	#N/A	#N/A	#N/A	#N/A	#N/A	0.168719	#N/A	#N/A	#N/A	0.120317	0.0837461	#N/A	#N/A	8	ENSG00000125084	WNT1	protein_coding	Wnt family member 1 [Source:HGNC Symbol;Acc:HGNC:12774]
TRGV7	2.21101	1.22404	0.533762	0.476297	#N/A	2.12792	0.116513	#N/A	0.0721631	#N/A	#N/A	#N/A	0.206435	#N/A	#N/A	#N/A	#N/A	#N/A	#N/A	#N/A	8	ENSG00000249978	TRGV7	TR_V_pseudogene	T cell receptor gamma variable 7 (pseudogene) [Source:HGNC Symbol;Acc:HGNC:12293]
#230534	1.17782	#N/A	#N/A	1.48943	0.0583996	#N/A	#N/A	#N/A	#N/A	#N/A	1.62104	#N/A	#N/A	0.181734	#N/A	1.27169	#N/A	0.212893	0.17903	#N/A	8	ENSG00000230534		lncRNA	novel transcript
#269924	#N/A	#N/A	#N/A	#N/A	#N/A	0.404807	0.126392	0.0433566	#N/A	#N/A	0.163544	0.168457	0.114952	#N/A	#N/A	0.294763	#N/A	0.0769889	#N/A	#N/A	8	ENSG00000269924		lncRNA	novel transcript, sense intronic to KIAA0146
#222007	0.185155	0.290652	0.192296	0.179545	#N/A	0.2166	0.0579454	0.0392064	#N/A	#N/A	#N/A	#N/A	#N/A	#N/A	#N/A	#N/A	0.146089	#N/A	#N/A	#N/A	8	ENSG00000222007		lncRNA	novel transcript, antisense to AGAP1
#235537	#N/A	#N/A	0.194399	#N/A	#N/A	0.651532	0.0907471	0.0871935	#N/A	#N/A	0.0348864	0.120445	0.188884	#N/A	#N/A	#N/A	0.116822	#N/A	#N/A	#N/A	8	ENSG00000235537		lncRNA	novel transcript
NUDT19-DT	#N/A	#N/A	#N/A	#N/A	0.0299311	1.8894	0.596833	0.360936	0.134694	#N/A	#N/A	0.222884	#N/A	0.0635119	#N/A	#N/A	#N/A	#N/A	0.130521	#N/A	8	ENSG00000267475	NUDT19-DT	lncRNA	NUDT19 divergent transcript [Source:HGNC Symbol;Acc:HGNC:55296]
SMKR1	#N/A	0.423245	0.210539	0.222478	#N/A	0.175435	0.0920381	#N/A	0.0267807	#N/A	#N/A	#N/A	0.14213	#N/A	#N/A	#N/A	#N/A	0.0754337	#N/A	#N/A	8	ENSG00000240204	SMKR1	protein_coding	small lysine rich protein 1 [Source:HGNC Symbol;Acc:HGNC:43561]
LZTS1-AS1	0.110471	0.140264	0.118197	0.164917	#N/A	#N/A	#N/A	#N/A	#N/A	0.0264184	0.0293681	#N/A	0.141039	#N/A	#N/A	0.0331551	#N/A	#N/A	#N/A	#N/A	8	ENSG00000253733	LZTS1-AS1	lncRNA	LZTS1 antisense RNA 1 [Source:HGNC Symbol;Acc:HGNC:43630]
#232518	0.168363	0.687075	0.176994	0.171743	0.0229958	#N/A	0.0814421	#N/A	#N/A	#N/A	#N/A	#N/A	0.156083	#N/A	#N/A	0.0473902	#N/A	#N/A	#N/A	#N/A	8	ENSG00000232518		lncRNA	novel transcript
PRICKLE1	#N/A	#N/A	#N/A	#N/A	#N/A	0.0474017	0.0189822	0.0161439	#N/A	0.011047	0.0253694	0.0474541	#N/A	0.0268973	#N/A	0.0140204	#N/A	#N/A	#N/A	#N/A	8	ENSG00000139174	PRICKLE1	protein_coding	prickle planar cell polarity protein 1 [Source:HGNC Symbol;Acc:HGNC:17019]
PTGIS	0.100462	0.0249238	0.102115	0.111046	#N/A	0.0146274	#N/A	#N/A	#N/A	0.0106622	0.0258614	0.0431888	#N/A	#N/A	#N/A	#N/A	#N/A	#N/A	#N/A	#N/A	8	ENSG00000124212	PTGIS	protein_coding	prostaglandin I2 synthase [Source:HGNC Symbol;Acc:HGNC:9603]
FRMPD3	#N/A	#N/A	4.67926	3.29532	#N/A	1.87335	2.46077	2.37447	#N/A	#N/A	#N/A	#N/A	2.8946	#N/A	#N/A	#N/A	#N/A	#N/A	2.76381	#N/A	7	ENSG00000147234	FRMPD3	protein_coding	FERM and PDZ domain containing 3 [Source:HGNC Symbol;Acc:HGNC:29382]
LBH	#N/A	1.71807	5.74694	3.78403	#N/A	#N/A	#N/A	#N/A	#N/A	#N/A	#N/A	#N/A	3.04822	#N/A	#N/A	#N/A	1.84554	2.27934	5.06972	#N/A	7	ENSG00000213626	LBH	protein_coding	LBH regulator of WNT signaling pathway [Source:HGNC Symbol;Acc:HGNC:29532]
ISG20	#N/A	1.57576	3.257	1.85062	#N/A	#N/A	#N/A	#N/A	#N/A	#N/A	#N/A	#N/A	2.22706	#N/A	#N/A	#N/A	1.90739	#N/A	5.68551	1.71392	7	ENSG00000172183	ISG20	protein_coding	interferon stimulated exonuclease gene 20 [Source:HGNC Symbol;Acc:HGNC:6130]
LGR6	1.84791	#N/A	3.80366	2.19989	#N/A	1.36377	2.26124	1.83892	#N/A	#N/A	#N/A	#N/A	2.07797	#N/A	#N/A	#N/A	#N/A	#N/A	#N/A	#N/A	7	ENSG00000133067	LGR6	protein_coding	leucine rich repeat containing G protein-coupled receptor 6 [Source:HGNC Symbol;Acc:HGNC:19719]
CNPY4	1.52067	1.41987	2.19431	#N/A	#N/A	#N/A	#N/A	#N/A	#N/A	#N/A	#N/A	#N/A	1.6908	#N/A	#N/A	#N/A	1.43553	1.3151	3.55338	#N/A	7	ENSG00000166997	CNPY4	protein_coding	canopy FGF signaling regulator 4 [Source:HGNC Symbol;Acc:HGNC:28631]
TMEM204	1.83684	#N/A	6.06862	2.8291	#N/A	#N/A	#N/A	#N/A	#N/A	#N/A	#N/A	#N/A	2.15681	#N/A	#N/A	#N/A	1.30337	1.29471	1.87608	#N/A	7	ENSG00000131634	TMEM204	protein_coding	transmembrane protein 204 [Source:HGNC Symbol;Acc:HGNC:14158]
#225528	1.86669	1.33254	4.23684	3.88302	#N/A	#N/A	#N/A	#N/A	#N/A	#N/A	#N/A	#N/A	3.44147	#N/A	#N/A	#N/A	1.27682	1.37031	#N/A	#N/A	7	ENSG00000225528		protein_coding	novel protein similar to translation machinery associated 7 homolog (S. cerevisiae) TMA7
DLGAP1-AS1	#N/A	1.27525	3.53753	3.21022	#N/A	#N/A	#N/A	#N/A	#N/A	#N/A	#N/A	#N/A	3.1766	#N/A	#N/A	#N/A	1.41895	1.56028	3.21115	#N/A	7	ENSG00000177337	DLGAP1-AS1	lncRNA	DLGAP1 antisense RNA 1 [Source:HGNC Symbol;Acc:HGNC:31676]
ITK	2.4761	#N/A	5.02995	3.16505	#N/A	#N/A	#N/A	#N/A	#N/A	#N/A	#N/A	#N/A	3.31344	#N/A	#N/A	#N/A	2.13372	1.22399	6.28731	#N/A	7	ENSG00000113263	ITK	protein_coding	IL2 inducible T cell kinase [Source:HGNC Symbol;Acc:HGNC:6171]
DTX3	2.20678	1.38727	5.31426	3.98169	#N/A	#N/A	#N/A	#N/A	#N/A	#N/A	#N/A	#N/A	2.4309	#N/A	#N/A	#N/A	1.21644	#N/A	1.23131	#N/A	7	ENSG00000178498	DTX3	protein_coding	deltex E3 ubiquitin ligase 3 [Source:HGNC Symbol;Acc:HGNC:24457]
CCL28	#N/A	1.20944	3.51503	2.84043	#N/A	#N/A	#N/A	#N/A	#N/A	#N/A	#N/A	#N/A	1.39777	#N/A	#N/A	#N/A	1.29056	1.2389	5.56684	#N/A	7	ENSG00000151882	CCL28	protein_coding	C-C motif chemokine ligand 28 [Source:HGNC Symbol;Acc:HGNC:17700]
#266378	2.51473	1.18793	4.50326	3.12677	#N/A	#N/A	#N/A	#N/A	#N/A	#N/A	#N/A	#N/A	2.80142	#N/A	#N/A	#N/A	#N/A	1.61828	2.70068	#N/A	7	ENSG00000266378		lncRNA	novel transcript
PLAAT3	1.45337	#N/A	#N/A	1.52753	#N/A	1.42267	3.12946	1.18727	#N/A	#N/A	#N/A	#N/A	1.39573	#N/A	#N/A	#N/A	#N/A	#N/A	2.64438	#N/A	7	ENSG00000176485	PLAAT3	protein_coding	phospholipase A and acyltransferase 3 [Source:HGNC Symbol;Acc:HGNC:17825]
#253980	2.02078	#N/A	4.40823	2.77705	#N/A	#N/A	#N/A	#N/A	#N/A	#N/A	#N/A	#N/A	3.07664	#N/A	#N/A	#N/A	1.62386	1.18329	4.89812	#N/A	7	ENSG00000253980		lncRNA	novel transcript
LIM2-AS1	1.74273	#N/A	2.51407	2.22686	#N/A	1.48386	2.25814	1.13517	#N/A	#N/A	#N/A	#N/A	1.46072	#N/A	#N/A	#N/A	#N/A	#N/A	#N/A	#N/A	7	ENSG00000268889	LIM2-AS1	lncRNA	LIM2 and SIGLEC10 antisense RNA 1 [Source:HGNC Symbol;Acc:HGNC:56004]
LINC03033	2.69232	#N/A	2.67724	2.95566	#N/A	#N/A	#N/A	#N/A	#N/A	#N/A	#N/A	#N/A	1.07593	#N/A	#N/A	#N/A	1.72804	1.1621	1.85972	#N/A	7	ENSG00000232774	LINC03033	lncRNA	long intergenic non-protein coding RNA 3033 [Source:HGNC Symbol;Acc:HGNC:44292]
FAM241A	1.07156	#N/A	#N/A	#N/A	#N/A	#N/A	#N/A	#N/A	#N/A	1.42097	2.02288	1.6131	#N/A	1.10692	#N/A	2.52229	#N/A	#N/A	4.75008	#N/A	7	ENSG00000174749	FAM241A	protein_coding	family with sequence similarity 241 member A [Source:HGNC Symbol;Acc:HGNC:26813]
UPP1	3.208	#N/A	#N/A	#N/A	#N/A	#N/A	#N/A	#N/A	#N/A	#N/A	#N/A	#N/A	1.07082	1.39745	#N/A	#N/A	1.91387	2.65624	3.62718	3.14868	7	ENSG00000183696	UPP1	protein_coding	uridine phosphorylase 1 [Source:HGNC Symbol;Acc:HGNC:12576]
CR1	#N/A	#N/A	#N/A	#N/A	#N/A	#N/A	#N/A	#N/A	1.02936	2.76463	3.68501	1.39296	#N/A	1.31005	#N/A	4.19165	#N/A	#N/A	4.65835	#N/A	7	ENSG00000203710	CR1	protein_coding	complement C3b/C4b receptor 1 (Knops blood group) [Source:HGNC Symbol;Acc:HGNC:2334]
#286885	2.51814	#N/A	4.16201	3.16549	#N/A	1.15353	#N/A	1.44601	#N/A	#N/A	#N/A	#N/A	2.65787	#N/A	#N/A	#N/A	#N/A	#N/A	1.01887	#N/A	7	ENSG00000286885		lncRNA	novel transcript
ZNF737	#N/A	1.11536	3.95681	2.02169	#N/A	#N/A	#N/A	#N/A	#N/A	#N/A	#N/A	#N/A	1.56462	#N/A	#N/A	#N/A	1.01645	1.19996	5.65123	#N/A	7	ENSG00000237440	ZNF737	protein_coding	zinc finger protein 737 [Source:HGNC Symbol;Acc:HGNC:32468]
NTNG2	1.53346	#N/A	#N/A	1.01335	#N/A	1.57869	2.42765	1.62524	#N/A	#N/A	#N/A	#N/A	1.16438	#N/A	#N/A	#N/A	#N/A	#N/A	1.51	#N/A	7	ENSG00000196358	NTNG2	protein_coding	netrin G2 [Source:HGNC Symbol;Acc:HGNC:14288]
HS3ST3B1	2.41089	1.00984	4.03638	3.00617	#N/A	#N/A	#N/A	#N/A	#N/A	#N/A	#N/A	#N/A	2.25243	#N/A	#N/A	#N/A	#N/A	1.25503	4.84182	#N/A	7	ENSG00000125430	HS3ST3B1	protein_coding	heparan sulfate-glucosamine 3-sulfotransferase 3B1 [Source:HGNC Symbol;Acc:HGNC:5198]
H2AX	#N/A	1.36448	#N/A	1.38952	#N/A	1.56996	2.32107	#N/A	#N/A	1.00161	#N/A	#N/A	#N/A	#N/A	#N/A	#N/A	1.51611	#N/A	2.12859	#N/A	7	ENSG00000188486	H2AX	protein_coding	H2A.X variant histone [Source:HGNC Symbol;Acc:HGNC:4739]
CYFIP1#273749	#N/A	#N/A	#N/A	#N/A	#N/A	#N/A	0.994444	#N/A	#N/A	1.94847	3.92955	1.80127	#N/A	1.15228	#N/A	2.12171	#N/A	#N/A	1.17646	#N/A	7	ENSG00000273749	CYFIP1	protein_coding	cytoplasmic FMR1 interacting protein 1 [Source:HGNC Symbol;Acc:HGNC:13759]
MB21D2	2.10123	#N/A	#N/A	0.96786	#N/A	#N/A	#N/A	#N/A	#N/A	2.56078	3.32111	#N/A	#N/A	2.60373	#N/A	3.21795	#N/A	#N/A	6.51177	#N/A	7	ENSG00000180611	MB21D2	protein_coding	Mab-21 domain containing 2 [Source:HGNC Symbol;Acc:HGNC:30438]
IL2RA	#N/A	#N/A	3.70532	2.40721	#N/A	#N/A	#N/A	#N/A	#N/A	0.965395	1.01393	#N/A	3.11815	#N/A	#N/A	1.7884	#N/A	#N/A	1.11111	#N/A	7	ENSG00000134460	IL2RA	protein_coding	interleukin 2 receptor subunit alpha [Source:HGNC Symbol;Acc:HGNC:6008]
#287093	#N/A	0.962208	1.79965	2.11175	#N/A	#N/A	1.33916	#N/A	#N/A	#N/A	#N/A	0.954866	#N/A	#N/A	#N/A	#N/A	1.1444	#N/A	3.17329	#N/A	7	ENSG00000287093		lncRNA	novel transcript
RPL23	#N/A	#N/A	#N/A	#N/A	3.0749	1.76773	3.42223	#N/A	0.949621	3.62074	#N/A	#N/A	#N/A	#N/A	#N/A	#N/A	2.71936	#N/A	1.64923	#N/A	7	ENSG00000125691	RPL23	protein_coding	ribosomal protein L23 [Source:HGNC Symbol;Acc:HGNC:10316]
PRSS23	0.946216	#N/A	3.65532	1.68776	#N/A	1.03857	1.91807	1.08564	#N/A	#N/A	#N/A	#N/A	1.4645	#N/A	#N/A	#N/A	#N/A	#N/A	#N/A	#N/A	7	ENSG00000150687	PRSS23	protein_coding	serine protease 23 [Source:HGNC Symbol;Acc:HGNC:14370]
ATP1A3	1.46493	1.33647	4.36462	2.49663	#N/A	1.38046	0.94343	#N/A	#N/A	#N/A	#N/A	#N/A	1.60272	#N/A	#N/A	#N/A	#N/A	#N/A	#N/A	#N/A	7	ENSG00000105409	ATP1A3	protein_coding	ATPase Na+/K+ transporting subunit alpha 3 [Source:HGNC Symbol;Acc:HGNC:801]
MICU3	#N/A	#N/A	5.80286	3.02435	#N/A	#N/A	#N/A	#N/A	#N/A	0.921243	1.655	#N/A	2.52225	#N/A	#N/A	#N/A	#N/A	1.11431	5.20803	#N/A	7	ENSG00000155970	MICU3	protein_coding	mitochondrial calcium uptake family member 3 [Source:HGNC Symbol;Acc:HGNC:27820]
GALNT16-AS1	#N/A	#N/A	3.20958	1.26123	#N/A	#N/A	#N/A	#N/A	#N/A	#N/A	1.01875	1.35597	#N/A	1.06079	#N/A	1.18962	#N/A	#N/A	0.916182	#N/A	7	ENSG00000258957	GALNT16-AS1	lncRNA	GALNT16 and EXD2 antisense RNA 1 [Source:HGNC Symbol;Acc:HGNC:55435]
FAM153A	#N/A	#N/A	3.21703	1.43683	#N/A	#N/A	#N/A	#N/A	#N/A	0.915585	1.57486	#N/A	2.91632	#N/A	#N/A	1.78938	#N/A	#N/A	2.42375	#N/A	7	ENSG00000170074	FAM153A	protein_coding	family with sequence similarity 153 member A [Source:HGNC Symbol;Acc:HGNC:29940]
ATRAID	#N/A	1.71909	#N/A	#N/A	1.61215	1.10196	1.39265	#N/A	#N/A	0.915442	#N/A	#N/A	#N/A	#N/A	#N/A	#N/A	1.61454	#N/A	3.58027	#N/A	7	ENSG00000138085	ATRAID	protein_coding	all-trans retinoic acid induced differentiation factor [Source:HGNC Symbol;Acc:HGNC:24090]
TRD-AS1	1.02185	1.21032	7.01765	4.51605	#N/A	#N/A	#N/A	#N/A	#N/A	#N/A	#N/A	#N/A	4.83812	#N/A	#N/A	#N/A	1.28426	#N/A	0.901524	#N/A	7	ENSG00000251002	TRD-AS1	lncRNA	TRD antisense RNA 1 [Source:HGNC Symbol;Acc:HGNC:56197]
NSMCE3#185115	#N/A	1.76139	1.01839	0.89625	#N/A	#N/A	#N/A	#N/A	#N/A	#N/A	#N/A	#N/A	0.918366	#N/A	#N/A	#N/A	1.76967	#N/A	1.82329	2.77151	7	ENSG00000185115	NSMCE3	protein_coding	NSE3 homolog, SMC5-SMC6 complex component [Source:HGNC Symbol;Acc:HGNC:7677]
MEGF6	#N/A	#N/A	1.46788	2.61482	#N/A	#N/A	#N/A	#N/A	#N/A	#N/A	1.47374	#N/A	1.74421	#N/A	#N/A	2.53731	#N/A	1.3798	0.895936	#N/A	7	ENSG00000162591	MEGF6	protein_coding	multiple EGF like domains 6 [Source:HGNC Symbol;Acc:HGNC:3232]
GADD45GIP1	#N/A	1.40844	#N/A	#N/A	1.28182	0.895602	2.50709	#N/A	#N/A	1.07667	#N/A	#N/A	#N/A	#N/A	#N/A	#N/A	1.72418	#N/A	2.23123	#N/A	7	ENSG00000179271	GADD45GIP1	protein_coding	GADD45G interacting protein 1 [Source:HGNC Symbol;Acc:HGNC:29996]
METRNL#176845	0.891625	#N/A	#N/A	#N/A	#N/A	2.46236	2.9032	3.73902	1.01937	#N/A	#N/A	#N/A	#N/A	0.938304	#N/A	#N/A	#N/A	#N/A	2.50699	#N/A	7	ENSG00000176845	METRNL	protein_coding	meteorin like, glial cell differentiation regulator [Source:HGNC Symbol;Acc:HGNC:27584]
PDGFD	#N/A	#N/A	3.9151	2.13766	#N/A	1.0953	1.57278	1.38879	#N/A	#N/A	#N/A	#N/A	1.84885	#N/A	#N/A	#N/A	#N/A	#N/A	0.889625	#N/A	7	ENSG00000170962	PDGFD	protein_coding	platelet derived growth factor D [Source:HGNC Symbol;Acc:HGNC:30620]
IGSF8	#N/A	0.909696	1.47476	2.37776	#N/A	#N/A	#N/A	#N/A	#N/A	#N/A	#N/A	#N/A	0.865567	#N/A	#N/A	#N/A	1.14024	1.27877	2.86035	#N/A	7	ENSG00000162729	IGSF8	protein_coding	immunoglobulin superfamily member 8 [Source:HGNC Symbol;Acc:HGNC:17813]
IER5	#N/A	#N/A	#N/A	#N/A	0.859937	1.2577	2.59101	#N/A	0.981914	1.22718	#N/A	#N/A	#N/A	#N/A	#N/A	#N/A	1.36255	#N/A	6.1779	#N/A	7	ENSG00000162783	IER5	protein_coding	immediate early response 5 [Source:HGNC Symbol;Acc:HGNC:5393]
ZFP1#184517	#N/A	1.21153	1.40026	0.856695	#N/A	#N/A	#N/A	#N/A	#N/A	#N/A	#N/A	#N/A	0.975773	#N/A	#N/A	#N/A	1.64137	0.956604	1.02445	#N/A	7	ENSG00000184517	ZFP1	protein_coding	ZFP1 zinc finger protein [Source:HGNC Symbol;Acc:HGNC:23328]
SARM1	#N/A	#N/A	1.46687	0.869014	#N/A	#N/A	#N/A	#N/A	#N/A	#N/A	#N/A	#N/A	1.35636	0.851959	#N/A	#N/A	1.21567	1.02776	6.52156	#N/A	7	ENSG00000004139	SARM1	protein_coding	sterile alpha and TIR motif containing 1 [Source:HGNC Symbol;Acc:HGNC:17074]
MIF#240972	#N/A	2.52182	#N/A	#N/A	4.0836	0.85011	2.23724	#N/A	#N/A	1.94438	#N/A	#N/A	#N/A	#N/A	#N/A	#N/A	1.91664	#N/A	1.6416	#N/A	7	ENSG00000240972	MIF	protein_coding	macrophage migration inhibitory factor [Source:HGNC Symbol;Acc:HGNC:7097]
CALR	#N/A	1.57398	#N/A	#N/A	1.44579	1.81757	3.12672	#N/A	0.847255	#N/A	#N/A	#N/A	#N/A	#N/A	#N/A	#N/A	1.64495	#N/A	4.04222	#N/A	7	ENSG00000179218	CALR	protein_coding	calreticulin [Source:HGNC Symbol;Acc:HGNC:1455]
ALCAM	#N/A	#N/A	#N/A	#N/A	0.841534	#N/A	1.33409	#N/A	#N/A	0.931915	1.37681	1.52914	#N/A	#N/A	#N/A	2.79027	#N/A	#N/A	3.85612	#N/A	7	ENSG00000170017	ALCAM	protein_coding	activated leukocyte cell adhesion molecule [Source:HGNC Symbol;Acc:HGNC:400]
PXYLP1	1.46776	#N/A	0.914176	1.39381	#N/A	#N/A	#N/A	#N/A	#N/A	#N/A	#N/A	#N/A	1.31367	#N/A	#N/A	#N/A	1.10449	0.838528	4.63638	#N/A	7	ENSG00000155893	PXYLP1	protein_coding	2-phosphoxylose phosphatase 1 [Source:HGNC Symbol;Acc:HGNC:26303]
CXorf65	0.837839	1.03581	3.18423	3.22236	#N/A	#N/A	#N/A	#N/A	#N/A	#N/A	#N/A	#N/A	2.32282	#N/A	#N/A	#N/A	#N/A	1.10666	3.02884	#N/A	7	ENSG00000204165	CXorf65	protein_coding	chromosome X open reading frame 65 [Source:HGNC Symbol;Acc:HGNC:33713]
#276853	#N/A	1.85127	1.49153	1.31692	#N/A	0.895434	1.06129	#N/A	#N/A	#N/A	#N/A	#N/A	1.51298	#N/A	#N/A	#N/A	#N/A	#N/A	0.836121	#N/A	7	ENSG00000276853		lncRNA	novel transcript, sense intronic to LEMD3
ATP6AP1	#N/A	#N/A	#N/A	#N/A	1.29475	1.64139	2.74694	#N/A	0.829242	0.949866	#N/A	#N/A	#N/A	#N/A	#N/A	#N/A	1.40479	#N/A	1.7138	#N/A	7	ENSG00000071553	ATP6AP1	protein_coding	ATPase H+ transporting accessory protein 1 [Source:HGNC Symbol;Acc:HGNC:868]
MXRA7	1.54615	#N/A	3.51938	2.74735	#N/A	0.826528	1.88564	#N/A	#N/A	#N/A	#N/A	#N/A	2.12702	#N/A	#N/A	#N/A	#N/A	#N/A	2.90416	#N/A	7	ENSG00000182534	MXRA7	protein_coding	matrix remodeling associated 7 [Source:HGNC Symbol;Acc:HGNC:7541]
LINC02641	1.39517	1.25998	4.60001	3.20169	#N/A	#N/A	#N/A	#N/A	#N/A	#N/A	#N/A	0.825148	3.00381	#N/A	#N/A	#N/A	#N/A	#N/A	1.70538	#N/A	7	ENSG00000230131	LINC02641	lncRNA	long intergenic non-protein coding RNA 2641 [Source:HGNC Symbol;Acc:HGNC:54125]
ABI3	1.23622	#N/A	#N/A	#N/A	#N/A	2.62083	3.44482	1.38479	0.818546	#N/A	#N/A	#N/A	#N/A	#N/A	#N/A	#N/A	#N/A	1.10161	3.37527	#N/A	7	ENSG00000108798	ABI3	protein_coding	ABI family member 3 [Source:HGNC Symbol;Acc:HGNC:29859]
ZNF354C	#N/A	0.816563	1.59596	1.25616	#N/A	#N/A	#N/A	#N/A	#N/A	#N/A	#N/A	#N/A	1.01653	#N/A	#N/A	#N/A	1.43823	1.45419	4.15075	#N/A	7	ENSG00000177932	ZNF354C	protein_coding	zinc finger protein 354C [Source:HGNC Symbol;Acc:HGNC:16736]
RPL21	#N/A	1.32546	#N/A	#N/A	3.37662	0.815344	1.82833	#N/A	#N/A	1.75151	#N/A	#N/A	#N/A	#N/A	#N/A	#N/A	3.26328	#N/A	3.01977	#N/A	7	ENSG00000122026	RPL21	protein_coding	ribosomal protein L21 [Source:HGNC Symbol;Acc:HGNC:10313]
EIF4E3	3.31459	#N/A	#N/A	1.16476	#N/A	#N/A	#N/A	#N/A	#N/A	#N/A	#N/A	#N/A	2.39124	#N/A	#N/A	#N/A	2.54498	0.810676	4.43301	1.07592	7	ENSG00000163412	EIF4E3	protein_coding	eukaryotic translation initiation factor 4E family member 3 [Source:HGNC Symbol;Acc:HGNC:31837]
FEZ1	1.05822	0.907643	3.23647	1.05436	#N/A	#N/A	#N/A	#N/A	#N/A	#N/A	#N/A	#N/A	1.57241	0.803736	#N/A	#N/A	#N/A	#N/A	4.57528	#N/A	7	ENSG00000149557	FEZ1	protein_coding	fasciculation and elongation protein zeta 1 [Source:HGNC Symbol;Acc:HGNC:3659]
ITCH-AS1	#N/A	#N/A	2.32615	#N/A	#N/A	0.799817	0.8027	1.00191	#N/A	#N/A	#N/A	#N/A	1.13586	0.943203	#N/A	#N/A	#N/A	#N/A	2.21675	#N/A	7	ENSG00000236388	ITCH-AS1	lncRNA	ITCH antisense RNA 1 [Source:HGNC Symbol;Acc:HGNC:40659]
BLMH	0.920645	0.796292	0.844686	2.28759	#N/A	#N/A	#N/A	#N/A	#N/A	#N/A	#N/A	#N/A	1.29216	#N/A	#N/A	#N/A	0.872739	#N/A	6.70367	#N/A	7	ENSG00000108578	BLMH	protein_coding	bleomycin hydrolase [Source:HGNC Symbol;Acc:HGNC:1059]
ENPP4	0.792995	1.59181	2.82105	1.10913	#N/A	1.20341	2.06238	#N/A	#N/A	#N/A	#N/A	#N/A	#N/A	#N/A	#N/A	#N/A	#N/A	#N/A	2.12798	#N/A	7	ENSG00000001561	ENPP4	protein_coding	ectonucleotide pyrophosphatase/phosphodiesterase 4 [Source:HGNC Symbol;Acc:HGNC:3359]
SF3B5	#N/A	1.53687	#N/A	#N/A	1.19894	1.4387	2.84183	#N/A	0.791251	1.02313	#N/A	#N/A	#N/A	#N/A	#N/A	#N/A	#N/A	#N/A	1.09623	#N/A	7	ENSG00000169976	SF3B5	protein_coding	splicing factor 3b subunit 5 [Source:HGNC Symbol;Acc:HGNC:21083]
SSR4	#N/A	3.35936	#N/A	#N/A	5.16011	2.37398	3.90847	#N/A	1.18044	1.77048	#N/A	#N/A	#N/A	#N/A	#N/A	#N/A	0.788316	#N/A	#N/A	#N/A	7	ENSG00000180879	SSR4	protein_coding	signal sequence receptor subunit 4 [Source:HGNC Symbol;Acc:HGNC:11326]
FBXL8	1.22747	#N/A	#N/A	1.2937	#N/A	#N/A	0.78195	#N/A	#N/A	0.858837	0.785831	#N/A	#N/A	#N/A	#N/A	1.68449	#N/A	#N/A	0.900802	#N/A	7	ENSG00000135722	FBXL8	protein_coding	F-box and leucine rich repeat protein 8 [Source:HGNC Symbol;Acc:HGNC:17875]
MIR3936HG	#N/A	#N/A	1.16782	1.66069	#N/A	#N/A	#N/A	#N/A	#N/A	#N/A	1.15254	#N/A	0.777583	0.831801	#N/A	1.10084	#N/A	#N/A	2.58577	#N/A	7	ENSG00000233006	MIR3936HG	lncRNA	MIR3936 host gene [Source:HGNC Symbol;Acc:HGNC:40538]
CMTM3	3.34842	#N/A	#N/A	#N/A	0.774272	0.84651	2.04902	#N/A	#N/A	#N/A	#N/A	#N/A	#N/A	#N/A	#N/A	#N/A	#N/A	2.48333	3.0982	0.841188	7	ENSG00000140931	CMTM3	protein_coding	CKLF like MARVEL transmembrane domain containing 3 [Source:HGNC Symbol;Acc:HGNC:19174]
CKMT2	#N/A	0.945976	3.68153	1.80645	#N/A	#N/A	#N/A	#N/A	#N/A	#N/A	#N/A	2.11975	2.31675	#N/A	#N/A	1.00416	#N/A	#N/A	0.773168	#N/A	7	ENSG00000131730	CKMT2	protein_coding	creatine kinase, mitochondrial 2 [Source:HGNC Symbol;Acc:HGNC:1996]
IL11RA	1.27023	#N/A	1.01682	1.48181	#N/A	#N/A	#N/A	#N/A	#N/A	#N/A	0.966236	0.769323	1.21229	#N/A	#N/A	#N/A	#N/A	#N/A	5.76916	#N/A	7	ENSG00000137070	IL11RA	protein_coding	interleukin 11 receptor subunit alpha [Source:HGNC Symbol;Acc:HGNC:5967]
#226149	1.13959	#N/A	#N/A	1.7278	#N/A	1.07518	2.78719	1.31718	#N/A	#N/A	#N/A	0.758601	#N/A	#N/A	#N/A	#N/A	#N/A	#N/A	3.23497	#N/A	7	ENSG00000226149		lncRNA	novel transcript
ABHD17C	2.19097	#N/A	0.914143	#N/A	#N/A	1.10237	2.12747	1.28428	0.753621	#N/A	#N/A	#N/A	#N/A	#N/A	#N/A	#N/A	#N/A	#N/A	0.809651	#N/A	7	ENSG00000136379	ABHD17C	protein_coding	abhydrolase domain containing 17C, depalmitoylase [Source:HGNC Symbol;Acc:HGNC:26925]
CD320	0.746839	1.91896	4.39087	3.91764	#N/A	#N/A	#N/A	#N/A	#N/A	#N/A	#N/A	#N/A	3.28437	#N/A	#N/A	#N/A	1.74121	#N/A	3.50814	#N/A	7	ENSG00000167775	CD320	protein_coding	CD320 molecule [Source:HGNC Symbol;Acc:HGNC:16692]
NLRC5	#N/A	#N/A	0.918663	0.81265	#N/A	#N/A	#N/A	#N/A	#N/A	#N/A	#N/A	#N/A	1.3323	#N/A	#N/A	#N/A	1.50462	0.745059	6.71266	1.41989	7	ENSG00000140853	NLRC5	protein_coding	NLR family CARD domain containing 5 [Source:HGNC Symbol;Acc:HGNC:29933]
ARMC9	#N/A	1.04548	1.20422	1.77965	#N/A	1.35256	#N/A	#N/A	1.56564	0.743754	#N/A	#N/A	#N/A	#N/A	#N/A	#N/A	#N/A	#N/A	1.08118	#N/A	7	ENSG00000135931	ARMC9	protein_coding	armadillo repeat containing 9 [Source:HGNC Symbol;Acc:HGNC:20730]
C16orf54	#N/A	1.31981	#N/A	#N/A	1.51039	#N/A	1.05016	#N/A	#N/A	0.743009	#N/A	#N/A	#N/A	#N/A	#N/A	#N/A	1.78123	#N/A	5.31003	1.01806	7	ENSG00000185905	C16orf54	protein_coding	chromosome 16 open reading frame 54 [Source:HGNC Symbol;Acc:HGNC:26649]
NIPSNAP1	#N/A	0.781153	1.18344	1.2951	#N/A	#N/A	#N/A	#N/A	#N/A	#N/A	#N/A	#N/A	1.2514	#N/A	#N/A	#N/A	0.925904	#N/A	4.73656	0.74219	7	ENSG00000184117	NIPSNAP1	protein_coding	nipsnap homolog 1 [Source:HGNC Symbol;Acc:HGNC:7827]
BYSL	0.741807	1.09593	1.96126	1.93522	#N/A	#N/A	#N/A	#N/A	#N/A	#N/A	#N/A	#N/A	1.28642	#N/A	#N/A	#N/A	#N/A	1.00843	1.61937	#N/A	7	ENSG00000112578	BYSL	protein_coding	bystin like [Source:HGNC Symbol;Acc:HGNC:1157]
MT2A	#N/A	1.19813	#N/A	#N/A	1.66771	2.77978	5.78576	#N/A	0.739058	#N/A	#N/A	#N/A	#N/A	#N/A	#N/A	#N/A	1.96375	#N/A	1.91392	#N/A	7	ENSG00000125148	MT2A	protein_coding	metallothionein 2A [Source:HGNC Symbol;Acc:HGNC:7406]
RELT	#N/A	#N/A	#N/A	#N/A	#N/A	1.09824	1.57423	1.49191	#N/A	0.744345	1.99645	1.1956	#N/A	#N/A	#N/A	#N/A	#N/A	#N/A	0.739055	#N/A	7	ENSG00000054967	RELT	protein_coding	RELT TNF receptor [Source:HGNC Symbol;Acc:HGNC:13764]
CCDC167	#N/A	0.895456	1.58412	1.53185	#N/A	#N/A	#N/A	#N/A	#N/A	#N/A	#N/A	#N/A	0.73848	#N/A	#N/A	0.807711	1.20357	#N/A	2.39017	#N/A	7	ENSG00000198937	CCDC167	protein_coding	coiled-coil domain containing 167 [Source:HGNC Symbol;Acc:HGNC:21239]
ARL6	#N/A	1.0074	1.84907	1.09966	#N/A	#N/A	#N/A	#N/A	#N/A	#N/A	#N/A	0.737713	1.62151	#N/A	#N/A	#N/A	1.12862	#N/A	3.61765	#N/A	7	ENSG00000113966	ARL6	protein_coding	ADP ribosylation factor like GTPase 6 [Source:HGNC Symbol;Acc:HGNC:13210]
TNFRSF10B	#N/A	#N/A	#N/A	#N/A	#N/A	#N/A	#N/A	#N/A	#N/A	0.736029	1.51047	1.49215	#N/A	0.77914	#N/A	2.00614	#N/A	1.31732	6.86918	#N/A	7	ENSG00000120889	TNFRSF10B	protein_coding	TNF receptor superfamily member 10b [Source:HGNC Symbol;Acc:HGNC:11905]
PIM2	#N/A	1.06947	2.98636	2.52012	#N/A	#N/A	#N/A	#N/A	#N/A	0.735317	#N/A	#N/A	1.59984	#N/A	#N/A	1.0069	#N/A	#N/A	4.99378	#N/A	7	ENSG00000102096	PIM2	protein_coding	Pim-2 proto-oncogene, serine/threonine kinase [Source:HGNC Symbol;Acc:HGNC:8987]
#261098	#N/A	0.808869	1.55004	1.17616	#N/A	#N/A	#N/A	#N/A	#N/A	#N/A	#N/A	0.734846	1.42323	#N/A	#N/A	#N/A	1.04444	#N/A	1.38939	#N/A	7	ENSG00000261098		lncRNA	novel transcript
#256452	#N/A	#N/A	3.15279	1.31438	#N/A	1.67229	1.75284	2.11245	#N/A	#N/A	#N/A	#N/A	1.3777	#N/A	#N/A	#N/A	#N/A	#N/A	0.73242	#N/A	7	ENSG00000256452		lncRNA	novel transcript
COX6B1	#N/A	1.64219	#N/A	#N/A	1.99129	2.43896	3.98916	#N/A	0.731167	1.81811	#N/A	#N/A	#N/A	#N/A	#N/A	#N/A	1.77869	#N/A	#N/A	#N/A	7	ENSG00000126267	COX6B1	protein_coding	cytochrome c oxidase subunit 6B1 [Source:HGNC Symbol;Acc:HGNC:2280]
SLC25A38	#N/A	0.881702	1.44707	2.04539	#N/A	#N/A	0.727385	#N/A	#N/A	#N/A	#N/A	#N/A	0.787471	0.851648	#N/A	#N/A	#N/A	#N/A	4.97295	#N/A	7	ENSG00000144659	SLC25A38	protein_coding	solute carrier family 25 member 38 [Source:HGNC Symbol;Acc:HGNC:26054]
#248318	#N/A	#N/A	1.82576	0.887627	#N/A	#N/A	#N/A	0.905574	#N/A	#N/A	#N/A	0.999199	1.34434	0.724587	#N/A	#N/A	#N/A	#N/A	0.789159	#N/A	7	ENSG00000248318		lncRNA	novel transcript
GNB5	#N/A	0.771702	2.52295	2.05749	#N/A	#N/A	#N/A	#N/A	#N/A	#N/A	#N/A	#N/A	1.0954	#N/A	#N/A	0.83416	#N/A	0.724468	2.25758	#N/A	7	ENSG00000069966	GNB5	protein_coding	G protein subunit beta 5 [Source:HGNC Symbol;Acc:HGNC:4401]
TAF4B	#N/A	#N/A	0.719417	1.35435	#N/A	#N/A	#N/A	#N/A	#N/A	0.919639	1.20544	0.986202	#N/A	#N/A	#N/A	2.61605	#N/A	#N/A	4.28075	#N/A	7	ENSG00000141384	TAF4B	protein_coding	TATA-box binding protein associated factor 4b [Source:HGNC Symbol;Acc:HGNC:11538]
USP18	1.39591	1.2076	1.59653	#N/A	#N/A	#N/A	#N/A	#N/A	#N/A	#N/A	#N/A	#N/A	2.81191	#N/A	#N/A	#N/A	1.8746	1.34018	0.718825	#N/A	7	ENSG00000184979	USP18	protein_coding	ubiquitin specific peptidase 18 [Source:HGNC Symbol;Acc:HGNC:12616]
#259202	#N/A	#N/A	3.71616	1.84875	#N/A	#N/A	1.40073	#N/A	#N/A	#N/A	0.710827	1.11055	#N/A	#N/A	#N/A	#N/A	#N/A	1.04517	0.874838	#N/A	7	ENSG00000259202		lncRNA	novel transcript, antisense to SMAD3
RPL7	#N/A	#N/A	#N/A	#N/A	3.34548	1.75831	3.30677	#N/A	0.709001	1.98235	#N/A	#N/A	#N/A	#N/A	#N/A	#N/A	2.21812	#N/A	1.0114	#N/A	7	ENSG00000147604	RPL7	protein_coding	ribosomal protein L7 [Source:HGNC Symbol;Acc:HGNC:10363]
BST2	#N/A	#N/A	#N/A	#N/A	1.68876	1.80491	2.30421	#N/A	0.708386	0.965088	#N/A	#N/A	#N/A	#N/A	#N/A	#N/A	#N/A	#N/A	4.28832	1.44993	7	ENSG00000130303	BST2	protein_coding	bone marrow stromal cell antigen 2 [Source:HGNC Symbol;Acc:HGNC:1119]
#269535	#N/A	#N/A	1.62376	#N/A	#N/A	#N/A	#N/A	#N/A	#N/A	#N/A	0.857117	1.67662	1.02906	0.900017	#N/A	#N/A	#N/A	0.704442	1.10211	#N/A	7	ENSG00000269535		lncRNA	novel transcript, antisense to ZNF480 and ZNF610
SNTA1	#N/A	1.39731	3.15087	3.41268	#N/A	#N/A	#N/A	#N/A	#N/A	0.707014	#N/A	#N/A	2.56006	#N/A	#N/A	1.21599	#N/A	#N/A	0.701325	#N/A	7	ENSG00000101400	SNTA1	protein_coding	syntrophin alpha 1 [Source:HGNC Symbol;Acc:HGNC:11167]
AP4B1-AS1	#N/A	0.785271	2.65576	1.48961	#N/A	#N/A	#N/A	0.70061	#N/A	#N/A	#N/A	1.12763	0.990807	#N/A	#N/A	#N/A	#N/A	#N/A	1.6348	#N/A	7	ENSG00000226167	AP4B1-AS1	lncRNA	AP4B1 antisense RNA 1 [Source:HGNC Symbol;Acc:HGNC:44114]
CEP70	0.700571	1.08924	4.33622	3.33752	#N/A	#N/A	#N/A	#N/A	#N/A	#N/A	#N/A	#N/A	1.97684	#N/A	#N/A	#N/A	1.64661	#N/A	4.77407	#N/A	7	ENSG00000114107	CEP70	protein_coding	centrosomal protein 70 [Source:HGNC Symbol;Acc:HGNC:29972]
#285847	2.51459	#N/A	5.50076	2.74932	#N/A	2.25889	2.34793	3.72761	#N/A	#N/A	#N/A	#N/A	#N/A	#N/A	#N/A	#N/A	#N/A	#N/A	0.699563	#N/A	7	ENSG00000285847		lncRNA	novel transcript
PECR	0.697446	0.878773	2.12668	1.75017	#N/A	#N/A	#N/A	#N/A	#N/A	#N/A	#N/A	#N/A	3.08478	#N/A	#N/A	#N/A	1.41246	#N/A	6.31177	#N/A	7	ENSG00000115425	PECR	protein_coding	peroxisomal trans-2-enoyl-CoA reductase [Source:HGNC Symbol;Acc:HGNC:18281]
BCAP31	#N/A	1.0708	#N/A	#N/A	0.863705	0.97433	2.12764	#N/A	#N/A	0.694271	#N/A	#N/A	#N/A	#N/A	#N/A	#N/A	2.1024	#N/A	1.09221	#N/A	7	ENSG00000185825	BCAP31	protein_coding	B cell receptor associated protein 31 [Source:HGNC Symbol;Acc:HGNC:16695]
ANKRD49	#N/A	0.802283	1.09598	0.806639	#N/A	#N/A	#N/A	#N/A	#N/A	#N/A	#N/A	#N/A	0.983021	#N/A	#N/A	#N/A	0.890998	0.692313	4.12777	#N/A	7	ENSG00000168876	ANKRD49	protein_coding	ankyrin repeat domain 49 [Source:HGNC Symbol;Acc:HGNC:25970]
KLF3-AS1	0.686076	#N/A	2.97118	1.98304	#N/A	#N/A	#N/A	#N/A	#N/A	#N/A	#N/A	#N/A	2.47735	#N/A	#N/A	#N/A	0.980465	1.21528	6.73044	#N/A	7	ENSG00000231160	KLF3-AS1	lncRNA	KLF3 antisense RNA 1 [Source:HGNC Symbol;Acc:HGNC:25796]
COX6A1	#N/A	3.05231	#N/A	#N/A	5.14817	2.58432	3.63798	#N/A	#N/A	2.49212	#N/A	#N/A	#N/A	#N/A	#N/A	#N/A	1.06383	#N/A	0.684978	#N/A	7	ENSG00000111775	COX6A1	protein_coding	cytochrome c oxidase subunit 6A1 [Source:HGNC Symbol;Acc:HGNC:2277]
IFI6	#N/A	#N/A	#N/A	#N/A	0.842004	0.910205	1.59382	#N/A	#N/A	0.79714	#N/A	#N/A	#N/A	#N/A	#N/A	0.684752	1.74944	#N/A	3.02203	#N/A	7	ENSG00000126709	IFI6	protein_coding	interferon alpha inducible protein 6 [Source:HGNC Symbol;Acc:HGNC:4054]
UBXN11	1.10918	#N/A	#N/A	#N/A	#N/A	#N/A	#N/A	#N/A	#N/A	1.28518	1.51242	0.682388	#N/A	#N/A	#N/A	2.43755	#N/A	1.25355	1.0176	#N/A	7	ENSG00000158062	UBXN11	protein_coding	UBX domain protein 11 [Source:HGNC Symbol;Acc:HGNC:30600]
ITM2B	1.03243	#N/A	#N/A	#N/A	0.792526	#N/A	#N/A	#N/A	#N/A	0.825868	#N/A	#N/A	#N/A	#N/A	#N/A	0.682044	1.99329	1.7617	#N/A	1.37845	7	ENSG00000136156	ITM2B	protein_coding	integral membrane protein 2B [Source:HGNC Symbol;Acc:HGNC:6174]
LEXM	1.1492	#N/A	2.47459	2.50069	#N/A	0.678864	0.696989	0.695812	#N/A	#N/A	#N/A	#N/A	1.13061	#N/A	#N/A	#N/A	#N/A	#N/A	#N/A	#N/A	7	ENSG00000162398	LEXM	protein_coding	lymphocyte expansion molecule [Source:HGNC Symbol;Acc:HGNC:26854]
DUSP5	0.761726	#N/A	#N/A	#N/A	1.179	#N/A	2.83599	#N/A	#N/A	#N/A	0.677499	#N/A	#N/A	2.64687	#N/A	1.76762	#N/A	#N/A	1.90326	#N/A	7	ENSG00000138166	DUSP5	protein_coding	dual specificity phosphatase 5 [Source:HGNC Symbol;Acc:HGNC:3071]
NEIL2	#N/A	1.68628	2.23482	2.17772	#N/A	#N/A	#N/A	#N/A	#N/A	#N/A	#N/A	#N/A	1.56972	0.951142	#N/A	#N/A	#N/A	0.744807	0.675408	#N/A	7	ENSG00000154328	NEIL2	protein_coding	nei like DNA glycosylase 2 [Source:HGNC Symbol;Acc:HGNC:18956]
ZNF626	#N/A	1.11228	3.54621	1.55178	#N/A	#N/A	#N/A	#N/A	#N/A	#N/A	#N/A	#N/A	0.694526	0.667317	#N/A	#N/A	#N/A	1.00698	4.53574	#N/A	7	ENSG00000188171	ZNF626	protein_coding	zinc finger protein 626 [Source:HGNC Symbol;Acc:HGNC:30461]
TRAF3IP2	#N/A	#N/A	1.39876	1.77062	#N/A	#N/A	#N/A	#N/A	#N/A	0.833813	0.786922	0.796696	#N/A	#N/A	#N/A	0.66715	#N/A	#N/A	5.23315	#N/A	7	ENSG00000056972	TRAF3IP2	protein_coding	TRAF3 interacting protein 2 [Source:HGNC Symbol;Acc:HGNC:1343]
DMGDH	0.663475	0.886631	2.01174	0.898219	#N/A	#N/A	#N/A	#N/A	#N/A	#N/A	#N/A	#N/A	1.48425	#N/A	#N/A	#N/A	1.25547	#N/A	3.58513	#N/A	7	ENSG00000132837	DMGDH	protein_coding	dimethylglycine dehydrogenase [Source:HGNC Symbol;Acc:HGNC:24475]
CFAP97	#N/A	1.31531	1.53995	1.26812	#N/A	#N/A	#N/A	#N/A	#N/A	#N/A	#N/A	#N/A	1.13319	0.799148	#N/A	#N/A	0.663353	#N/A	6.63858	#N/A	7	ENSG00000164323	CFAP97	protein_coding	cilia and flagella associated protein 97 [Source:HGNC Symbol;Acc:HGNC:29276]
CACNB1	2.91295	#N/A	0.729273	1.22223	#N/A	#N/A	1.02393	0.662716	#N/A	#N/A	#N/A	#N/A	1.53394	#N/A	#N/A	#N/A	#N/A	#N/A	3.73974	#N/A	7	ENSG00000067191	CACNB1	protein_coding	calcium voltage-gated channel auxiliary subunit beta 1 [Source:HGNC Symbol;Acc:HGNC:1401]
ZBTB38	#N/A	0.695538	0.661727	0.804132	#N/A	#N/A	0.726101	#N/A	#N/A	#N/A	#N/A	#N/A	0.872229	#N/A	#N/A	#N/A	1.17173	#N/A	4.38759	#N/A	7	ENSG00000177311	ZBTB38	protein_coding	zinc finger and BTB domain containing 38 [Source:HGNC Symbol;Acc:HGNC:26636]
DHRS12	#N/A	#N/A	1.02043	0.661683	#N/A	#N/A	#N/A	#N/A	#N/A	0.689232	0.94499	#N/A	1.33058	#N/A	#N/A	1.32781	#N/A	#N/A	4.88592	#N/A	7	ENSG00000102796	DHRS12	protein_coding	dehydrogenase/reductase 12 [Source:HGNC Symbol;Acc:HGNC:25832]
RPL24	#N/A	1.40263	#N/A	#N/A	1.80006	0.661006	1.53136	#N/A	#N/A	1.00559	#N/A	#N/A	#N/A	#N/A	#N/A	#N/A	2.09432	#N/A	1.75956	#N/A	7	ENSG00000114391	RPL24	protein_coding	ribosomal protein L24 [Source:HGNC Symbol;Acc:HGNC:10325]
SRP14	#N/A	2.32678	#N/A	#N/A	2.96019	1.56894	3.22173	#N/A	0.658145	1.02837	#N/A	#N/A	#N/A	#N/A	#N/A	#N/A	1.63897	#N/A	#N/A	#N/A	7	ENSG00000140319	SRP14	protein_coding	signal recognition particle 14 [Source:HGNC Symbol;Acc:HGNC:11299]
CAPN15#103326	0.817563	#N/A	0.65824	#N/A	#N/A	0.65797	0.725508	0.757879	#N/A	#N/A	#N/A	#N/A	0.731572	#N/A	#N/A	#N/A	#N/A	#N/A	4.46262	#N/A	7	ENSG00000103326	CAPN15	protein_coding	calpain 15 [Source:HGNC Symbol;Acc:HGNC:11182]
METRN	#N/A	1.12597	1.62501	1.10991	#N/A	0.650715	#N/A	#N/A	1.04462	#N/A	#N/A	#N/A	1.78008	#N/A	#N/A	#N/A	#N/A	#N/A	1.47744	#N/A	7	ENSG00000103260	METRN	protein_coding	meteorin, glial cell differentiation regulator [Source:HGNC Symbol;Acc:HGNC:14151]
ZNF101	#N/A	0.782337	2.21828	1.63575	#N/A	#N/A	#N/A	#N/A	#N/A	#N/A	#N/A	#N/A	1.43686	#N/A	#N/A	0.649429	#N/A	0.824145	3.354	#N/A	7	ENSG00000181896	ZNF101	protein_coding	zinc finger protein 101 [Source:HGNC Symbol;Acc:HGNC:12881]
COX6C	#N/A	1.11942	#N/A	#N/A	1.41456	0.914733	0.908561	#N/A	#N/A	0.649288	#N/A	#N/A	#N/A	#N/A	#N/A	#N/A	0.907787	#N/A	0.864758	#N/A	7	ENSG00000164919	COX6C	protein_coding	cytochrome c oxidase subunit 6C [Source:HGNC Symbol;Acc:HGNC:2285]
ADAMTS10	2.28294	#N/A	2.76156	2.62076	#N/A	#N/A	#N/A	#N/A	0.646007	#N/A	#N/A	#N/A	1.22859	#N/A	#N/A	#N/A	#N/A	1.54131	3.35626	#N/A	7	ENSG00000142303	ADAMTS10	protein_coding	ADAM metallopeptidase with thrombospondin type 1 motif 10 [Source:HGNC Symbol;Acc:HGNC:13201]
#250751	#N/A	0.912209	4.13757	3.02977	#N/A	#N/A	#N/A	0.644866	#N/A	#N/A	#N/A	0.982996	3.00791	#N/A	#N/A	#N/A	#N/A	#N/A	3.38308	#N/A	7	ENSG00000250751		lncRNA	novel transcript
MEI1	0.642855	1.04778	2.41877	2.0565	#N/A	#N/A	#N/A	#N/A	#N/A	#N/A	#N/A	#N/A	2.37654	#N/A	#N/A	#N/A	1.7392	#N/A	3.46511	#N/A	7	ENSG00000167077	MEI1	protein_coding	meiotic double-stranded break formation protein 1 [Source:HGNC Symbol;Acc:HGNC:28613]
ATP10D	#N/A	#N/A	#N/A	#N/A	0.642101	2.33699	3.21219	2.79652	1.13467	#N/A	#N/A	#N/A	#N/A	1.60093	#N/A	#N/A	#N/A	#N/A	6.03003	#N/A	7	ENSG00000145246	ATP10D	protein_coding	ATPase phospholipid transporting 10D (putative) [Source:HGNC Symbol;Acc:HGNC:13549]
SGCB	#N/A	1.50537	2.16999	3.33303	#N/A	#N/A	#N/A	#N/A	#N/A	#N/A	#N/A	#N/A	2.66537	#N/A	#N/A	1.4751	1.35798	#N/A	0.638357	#N/A	7	ENSG00000163069	SGCB	protein_coding	sarcoglycan beta [Source:HGNC Symbol;Acc:HGNC:10806]
PAXIP1-DT	#N/A	1.16705	2.30908	1.22782	#N/A	#N/A	#N/A	#N/A	#N/A	0.660298	0.634833	#N/A	1.40191	#N/A	#N/A	#N/A	#N/A	#N/A	3.12938	#N/A	7	ENSG00000273344	PAXIP1-DT	lncRNA	PAXIP1 divergent transcript [Source:HGNC Symbol;Acc:HGNC:27328]
CXCR3	#N/A	2.44453	6.80864	4.87313	#N/A	#N/A	2.6764	#N/A	#N/A	#N/A	#N/A	#N/A	1.29263	#N/A	#N/A	1.33621	#N/A	#N/A	0.633719	#N/A	7	ENSG00000186810	CXCR3	protein_coding	C-X-C motif chemokine receptor 3 [Source:HGNC Symbol;Acc:HGNC:4540]
H3C4	0.63256	2.07972	3.75036	2.02048	#N/A	#N/A	#N/A	#N/A	#N/A	#N/A	#N/A	#N/A	1.8085	#N/A	#N/A	#N/A	1.5448	#N/A	2.18529	#N/A	7	ENSG00000197409	H3C4	protein_coding	H3 clustered histone 4 [Source:HGNC Symbol;Acc:HGNC:4767]
MCM8	0.630648	0.998599	1.84479	1.52256	#N/A	#N/A	#N/A	#N/A	#N/A	#N/A	#N/A	#N/A	1.31994	#N/A	#N/A	#N/A	0.999726	#N/A	4.52949	#N/A	7	ENSG00000125885	MCM8	protein_coding	minichromosome maintenance 8 homologous recombination repair factor [Source:HGNC Symbol;Acc:HGNC:16147]
PTRH1	1.07546	#N/A	0.97784	1.12716	#N/A	#N/A	#N/A	#N/A	#N/A	#N/A	#N/A	#N/A	0.958016	0.699953	#N/A	#N/A	#N/A	0.629115	1.47503	#N/A	7	ENSG00000187024	PTRH1	protein_coding	peptidyl-tRNA hydrolase 1 homolog [Source:HGNC Symbol;Acc:HGNC:27039]
GOLGA7	0.952281	0.628704	#N/A	0.796227	#N/A	#N/A	#N/A	#N/A	#N/A	#N/A	#N/A	#N/A	0.635999	#N/A	#N/A	#N/A	0.969056	1.17259	6.75067	#N/A	7	ENSG00000147533	GOLGA7	protein_coding	golgin A7 [Source:HGNC Symbol;Acc:HGNC:24876]
PGAP1	1.0791	#N/A	1.53731	1.57322	#N/A	#N/A	#N/A	#N/A	#N/A	#N/A	#N/A	#N/A	#N/A	#N/A	#N/A	0.625809	1.01188	1.20428	5.57798	#N/A	7	ENSG00000197121	PGAP1	protein_coding	post-GPI attachment to proteins inositol deacylase 1 [Source:HGNC Symbol;Acc:HGNC:25712]
LAIR1#167613	#N/A	#N/A	#N/A	#N/A	#N/A	0.923308	#N/A	0.623879	0.832903	#N/A	#N/A	#N/A	1.26529	0.913442	#N/A	#N/A	#N/A	1.1719	3.62323	#N/A	7	ENSG00000167613	LAIR1	protein_coding	leukocyte associated immunoglobulin like receptor 1 [Source:HGNC Symbol;Acc:HGNC:6477]
CASZ1	#N/A	#N/A	2.42753	1.14917	#N/A	#N/A	0.920273	0.62292	#N/A	#N/A	#N/A	#N/A	1.58398	#N/A	#N/A	#N/A	#N/A	1.69293	4.67409	#N/A	7	ENSG00000130940	CASZ1	protein_coding	castor zinc finger 1 [Source:HGNC Symbol;Acc:HGNC:26002]
SUGCT	#N/A	#N/A	1.45657	#N/A	#N/A	#N/A	#N/A	#N/A	#N/A	#N/A	1.14673	#N/A	1.85993	1.31973	#N/A	1.31083	#N/A	0.728252	0.62148	#N/A	7	ENSG00000175600	SUGCT	protein_coding	succinyl-CoA:glutarate-CoA transferase [Source:HGNC Symbol;Acc:HGNC:16001]
SSR3	#N/A	1.22373	#N/A	#N/A	1.06206	0.94174	3.46096	#N/A	#N/A	0.928714	#N/A	#N/A	#N/A	#N/A	#N/A	0.618963	#N/A	#N/A	3.53354	#N/A	7	ENSG00000114850	SSR3	protein_coding	signal sequence receptor subunit 3 [Source:HGNC Symbol;Acc:HGNC:11325]
PPA1	#N/A	0.614108	#N/A	0.77715	0.94191	#N/A	#N/A	#N/A	#N/A	0.766007	#N/A	#N/A	#N/A	#N/A	#N/A	1.09	0.978765	#N/A	5.1595	#N/A	7	ENSG00000180817	PPA1	protein_coding	inorganic pyrophosphatase 1 [Source:HGNC Symbol;Acc:HGNC:9226]
SELPLG	3.65908	1.17403	#N/A	#N/A	1.77287	0.612565	2.25097	#N/A	#N/A	1.07746	#N/A	#N/A	#N/A	#N/A	#N/A	#N/A	#N/A	#N/A	4.37611	#N/A	7	ENSG00000110876	SELPLG	protein_coding	selectin P ligand [Source:HGNC Symbol;Acc:HGNC:10722]
#203279	#N/A	1.36785	4.37794	5.25096	#N/A	#N/A	#N/A	#N/A	#N/A	#N/A	#N/A	#N/A	3.19468	#N/A	#N/A	1.19865	1.50926	#N/A	0.61237	#N/A	7	ENSG00000203279		lncRNA	novel transcript
MTHFD1L	#N/A	#N/A	0.611618	#N/A	#N/A	#N/A	#N/A	#N/A	#N/A	0.615712	0.886196	1.02016	#N/A	#N/A	#N/A	1.34667	0.979928	#N/A	5.3467	#N/A	7	ENSG00000120254	MTHFD1L	protein_coding	methylenetetrahydrofolate dehydrogenase (NADP+ dependent) 1 like [Source:HGNC Symbol;Acc:HGNC:21055]
DGKQ	0.817975	#N/A	1.22998	#N/A	#N/A	0.610151	0.733018	0.757725	#N/A	#N/A	#N/A	#N/A	1.1505	#N/A	#N/A	#N/A	#N/A	#N/A	5.4054	#N/A	7	ENSG00000145214	DGKQ	protein_coding	diacylglycerol kinase theta [Source:HGNC Symbol;Acc:HGNC:2856]
RACK1	#N/A	0.620942	#N/A	#N/A	1.6723	0.610006	1.49021	#N/A	#N/A	0.817574	#N/A	#N/A	#N/A	#N/A	#N/A	#N/A	2.38343	#N/A	2.67834	#N/A	7	ENSG00000204628	RACK1	protein_coding	receptor for activated C kinase 1 [Source:HGNC Symbol;Acc:HGNC:4399]
CLIP2	#N/A	#N/A	#N/A	#N/A	#N/A	0.940385	1.71574	1.28501	0.889755	#N/A	0.807602	#N/A	#N/A	1.04497	#N/A	#N/A	#N/A	#N/A	0.609141	#N/A	7	ENSG00000106665	CLIP2	protein_coding	CAP-Gly domain containing linker protein 2 [Source:HGNC Symbol;Acc:HGNC:2586]
RNF44	#N/A	#N/A	#N/A	0.606926	#N/A	#N/A	#N/A	#N/A	#N/A	#N/A	#N/A	#N/A	0.698141	0.697223	#N/A	#N/A	1.17608	1.18851	7.22833	1.13014	7	ENSG00000146083	RNF44	protein_coding	ring finger protein 44 [Source:HGNC Symbol;Acc:HGNC:19180]
THOC3	#N/A	#N/A	2.07716	1.29995	#N/A	#N/A	#N/A	#N/A	#N/A	0.604247	0.747819	#N/A	1.69241	#N/A	#N/A	1.1372	#N/A	#N/A	6.42844	#N/A	7	ENSG00000051596	THOC3	protein_coding	THO complex 3 [Source:HGNC Symbol;Acc:HGNC:19072]
PLEKHG6	2.63988	#N/A	#N/A	#N/A	#N/A	0.615155	#N/A	0.636689	0.690841	#N/A	#N/A	0.914544	#N/A	#N/A	#N/A	#N/A	#N/A	0.603608	0.790259	#N/A	7	ENSG00000008323	PLEKHG6	protein_coding	pleckstrin homology and RhoGEF domain containing G6 [Source:HGNC Symbol;Acc:HGNC:25562]
CTNNBIP1	0.71955	#N/A	#N/A	#N/A	#N/A	0.63193	0.714399	0.915547	0.602336	#N/A	#N/A	#N/A	#N/A	#N/A	#N/A	#N/A	#N/A	0.891671	2.09036	#N/A	7	ENSG00000178585	CTNNBIP1	protein_coding	catenin beta interacting protein 1 [Source:HGNC Symbol;Acc:HGNC:16913]
AGK#006530	0.725773	0.59949	1.37713	0.993776	#N/A	#N/A	#N/A	#N/A	#N/A	#N/A	#N/A	#N/A	0.704753	#N/A	#N/A	#N/A	0.805439	#N/A	7.56917	#N/A	7	ENSG00000006530	AGK	protein_coding	acylglycerol kinase [Source:HGNC Symbol;Acc:HGNC:21869]
RPL35A	#N/A	2.32345	#N/A	#N/A	3.50659	1.73766	3.00489	#N/A	0.598637	2.57154	#N/A	#N/A	#N/A	#N/A	#N/A	#N/A	2.34885	#N/A	#N/A	#N/A	7	ENSG00000182899	RPL35A	protein_coding	ribosomal protein L35a [Source:HGNC Symbol;Acc:HGNC:10345]
PDP2	1.09862	1.20632	3.26023	3.57204	#N/A	#N/A	#N/A	#N/A	#N/A	#N/A	#N/A	#N/A	1.31018	#N/A	#N/A	#N/A	1.32896	#N/A	0.598012	#N/A	7	ENSG00000172840	PDP2	protein_coding	pyruvate dehydrogenase phosphatase catalytic subunit 2 [Source:HGNC Symbol;Acc:HGNC:30263]
HYOU1#149428	1.02039	0.888093	#N/A	1.34319	#N/A	0.63758	1.8001	#N/A	0.59688	#N/A	#N/A	#N/A	#N/A	#N/A	#N/A	#N/A	#N/A	#N/A	5.26467	#N/A	7	ENSG00000149428	HYOU1	protein_coding	hypoxia up-regulated 1 [Source:HGNC Symbol;Acc:HGNC:16931]
TMEM116	0.731259	#N/A	2.02762	0.636793	#N/A	#N/A	#N/A	#N/A	#N/A	#N/A	#N/A	#N/A	1.44893	#N/A	#N/A	0.596209	#N/A	0.728103	6.37602	#N/A	7	ENSG00000198270	TMEM116	protein_coding	transmembrane protein 116 [Source:HGNC Symbol;Acc:HGNC:25084]
RAB3IP	#N/A	#N/A	0.760272	1.34858	#N/A	#N/A	#N/A	#N/A	#N/A	#N/A	0.593495	0.632234	0.997694	#N/A	#N/A	1.33016	#N/A	#N/A	6.43225	#N/A	7	ENSG00000127328	RAB3IP	protein_coding	RAB3A interacting protein [Source:HGNC Symbol;Acc:HGNC:16508]
NAE1	0.592085	0.946149	1.6211	1.29396	#N/A	#N/A	#N/A	#N/A	#N/A	#N/A	#N/A	#N/A	1.24725	#N/A	#N/A	#N/A	#N/A	0.922622	3.9124	#N/A	7	ENSG00000159593	NAE1	protein_coding	NEDD8 activating enzyme E1 subunit 1 [Source:HGNC Symbol;Acc:HGNC:621]
CEP290	#N/A	0.630955	1.19428	1.02022	#N/A	#N/A	#N/A	#N/A	#N/A	#N/A	#N/A	#N/A	1.47339	#N/A	#N/A	#N/A	0.681675	0.590767	7.67401	#N/A	7	ENSG00000198707	CEP290	protein_coding	centrosomal protein 290 [Source:HGNC Symbol;Acc:HGNC:29021]
NDUFA13	#N/A	1.62005	#N/A	#N/A	0.590386	1.05331	2.22926	#N/A	#N/A	0.792213	#N/A	#N/A	#N/A	#N/A	#N/A	#N/A	1.52163	#N/A	3.3623	#N/A	7	ENSG00000186010	NDUFA13	protein_coding	NADH:ubiquinone oxidoreductase subunit A13 [Source:HGNC Symbol;Acc:HGNC:17194]
TMEM106B	#N/A	0.892983	1.06959	0.588799	#N/A	#N/A	#N/A	#N/A	#N/A	#N/A	#N/A	#N/A	1.65824	#N/A	#N/A	#N/A	1.80443	0.698293	7.01691	#N/A	7	ENSG00000106460	TMEM106B	protein_coding	transmembrane protein 106B [Source:HGNC Symbol;Acc:HGNC:22407]
EBPL	#N/A	0.678641	0.588384	1.27192	#N/A	#N/A	#N/A	#N/A	0.687917	0.74019	#N/A	#N/A	#N/A	#N/A	#N/A	#N/A	1.01798	#N/A	3.47276	#N/A	7	ENSG00000123179	EBPL	protein_coding	EBP like [Source:HGNC Symbol;Acc:HGNC:18061]
ESYT1	#N/A	0.958664	1.31531	0.585251	#N/A	#N/A	#N/A	#N/A	#N/A	#N/A	#N/A	#N/A	#N/A	#N/A	#N/A	#N/A	1.24003	0.666866	7.14094	1.50009	7	ENSG00000139641	ESYT1	protein_coding	extended synaptotagmin 1 [Source:HGNC Symbol;Acc:HGNC:29534]
PSMG3	#N/A	1.50453	0.772893	0.940725	#N/A	#N/A	#N/A	#N/A	#N/A	0.603859	#N/A	#N/A	1.00601	#N/A	#N/A	0.585217	#N/A	#N/A	2.82148	#N/A	7	ENSG00000157778	PSMG3	protein_coding	proteasome assembly chaperone 3 [Source:HGNC Symbol;Acc:HGNC:22420]
CCDC85B	#N/A	1.6934	#N/A	#N/A	1.35311	0.810476	1.35436	#N/A	0.847556	0.583679	#N/A	#N/A	#N/A	#N/A	#N/A	#N/A	3.08459	#N/A	#N/A	#N/A	7	ENSG00000175602	CCDC85B	protein_coding	coiled-coil domain containing 85B [Source:HGNC Symbol;Acc:HGNC:24926]
PCID2	0.582339	0.7996	1.25582	0.951859	#N/A	#N/A	#N/A	#N/A	#N/A	#N/A	#N/A	#N/A	1.00096	#N/A	#N/A	#N/A	1.11133	#N/A	6.72591	#N/A	7	ENSG00000126226	PCID2	protein_coding	PCI domain containing 2 [Source:HGNC Symbol;Acc:HGNC:25653]
GPR18	#N/A	0.581138	1.93759	1.14518	#N/A	#N/A	#N/A	#N/A	0.656184	#N/A	#N/A	#N/A	#N/A	#N/A	#N/A	#N/A	#N/A	1.60036	4.70214	0.800469	7	ENSG00000125245	GPR18	protein_coding	G protein-coupled receptor 18 [Source:HGNC Symbol;Acc:HGNC:4472]
PARD6B	0.589627	1.42689	4.01862	3.03516	#N/A	#N/A	#N/A	#N/A	#N/A	#N/A	#N/A	#N/A	1.66134	#N/A	#N/A	0.580228	#N/A	#N/A	4.66834	#N/A	7	ENSG00000124171	PARD6B	protein_coding	par-6 family cell polarity regulator beta [Source:HGNC Symbol;Acc:HGNC:16245]
MAP3K5-AS1	0.577911	#N/A	1.76698	0.814066	#N/A	#N/A	0.97769	#N/A	#N/A	#N/A	0.620691	0.676564	#N/A	#N/A	#N/A	#N/A	#N/A	#N/A	4.72633	#N/A	7	ENSG00000234263	MAP3K5-AS1	lncRNA	MAP3K5 antisense RNA 1 [Source:HGNC Symbol;Acc:HGNC:40358]
TAC4	1.04763	#N/A	2.14831	0.958753	#N/A	#N/A	#N/A	0.574376	#N/A	#N/A	#N/A	0.770299	2.11179	#N/A	#N/A	#N/A	#N/A	#N/A	5.10682	#N/A	7	ENSG00000176358	TAC4	protein_coding	tachykinin precursor 4 [Source:HGNC Symbol;Acc:HGNC:16641]
DAD1	#N/A	2.49078	#N/A	#N/A	2.26003	1.28228	1.61018	#N/A	0.56768	1.88746	#N/A	#N/A	#N/A	#N/A	#N/A	#N/A	2.463	#N/A	#N/A	#N/A	7	ENSG00000129562	DAD1	protein_coding	defender against cell death 1 [Source:HGNC Symbol;Acc:HGNC:2664]
RALGDS	0.843276	#N/A	1.23259	1.72305	#N/A	#N/A	0.564823	#N/A	#N/A	#N/A	#N/A	#N/A	1.15993	#N/A	#N/A	#N/A	0.75849	#N/A	7.67373	#N/A	7	ENSG00000160271	RALGDS	protein_coding	ral guanine nucleotide dissociation stimulator [Source:HGNC Symbol;Acc:HGNC:9842]
PET100	#N/A	1.43461	#N/A	#N/A	1.56284	0.559583	1.62546	#N/A	#N/A	0.665103	#N/A	#N/A	#N/A	#N/A	#N/A	#N/A	2.15461	#N/A	1.91876	#N/A	7	ENSG00000229833	PET100	protein_coding	PET100 cytochrome c oxidase chaperone [Source:HGNC Symbol;Acc:HGNC:40038]
ZNF580	#N/A	#N/A	#N/A	#N/A	#N/A	#N/A	#N/A	#N/A	0.607963	0.553295	0.639721	#N/A	0.841501	0.757806	#N/A	0.759366	#N/A	#N/A	5.14572	#N/A	7	ENSG00000213015	ZNF580	protein_coding	zinc finger protein 580 [Source:HGNC Symbol;Acc:HGNC:29473]
TPMT	1.65979	#N/A	#N/A	#N/A	#N/A	0.659236	0.772052	0.551725	#N/A	#N/A	#N/A	#N/A	#N/A	#N/A	#N/A	#N/A	0.941556	1.24895	2.21235	#N/A	7	ENSG00000137364	TPMT	protein_coding	thiopurine S-methyltransferase [Source:HGNC Symbol;Acc:HGNC:12014]
SELENOK	0.546444	#N/A	#N/A	#N/A	1.21674	0.562037	1.54812	#N/A	#N/A	0.637692	#N/A	#N/A	#N/A	#N/A	#N/A	#N/A	1.041	#N/A	3.85366	#N/A	7	ENSG00000113811	SELENOK	protein_coding	selenoprotein K [Source:HGNC Symbol;Acc:HGNC:30394]
MMD	#N/A	0.848987	1.17591	0.824249	#N/A	#N/A	#N/A	#N/A	#N/A	0.660736	0.546324	#N/A	#N/A	#N/A	#N/A	#N/A	1.30978	1.01192	#N/A	#N/A	7	ENSG00000108960	MMD	protein_coding	monocyte to macrophage differentiation associated [Source:HGNC Symbol;Acc:HGNC:7153]
PRTFDC1	#N/A	1.46334	5.48965	3.32447	#N/A	#N/A	0.544047	0.662564	#N/A	#N/A	#N/A	#N/A	1.70246	#N/A	#N/A	#N/A	#N/A	#N/A	1.33419	#N/A	7	ENSG00000099256	PRTFDC1	protein_coding	phosphoribosyl transferase domain containing 1 [Source:HGNC Symbol;Acc:HGNC:23333]
ZNF836	0.543201	1.31704	2.25231	1.68259	#N/A	#N/A	#N/A	#N/A	#N/A	#N/A	#N/A	#N/A	1.5288	#N/A	#N/A	#N/A	0.937435	#N/A	5.05614	#N/A	7	ENSG00000196267	ZNF836	protein_coding	zinc finger protein 836 [Source:HGNC Symbol;Acc:HGNC:34333]
RHOH	#N/A	0.738161	4.85839	3.07707	#N/A	#N/A	#N/A	#N/A	#N/A	#N/A	#N/A	#N/A	2.88743	#N/A	#N/A	0.542437	0.700019	#N/A	9.33767	#N/A	7	ENSG00000168421	RHOH	protein_coding	ras homolog family member H [Source:HGNC Symbol;Acc:HGNC:686]
USP31	1.35208	#N/A	#N/A	#N/A	#N/A	0.775924	1.16851	0.538096	#N/A	#N/A	#N/A	#N/A	0.714754	#N/A	#N/A	#N/A	1.31126	#N/A	2.95192	#N/A	7	ENSG00000103404	USP31	protein_coding	ubiquitin specific peptidase 31 [Source:HGNC Symbol;Acc:HGNC:20060]
DPY19L4	0.574301	#N/A	0.578969	0.604943	#N/A	#N/A	#N/A	#N/A	0.639633	#N/A	#N/A	0.60306	#N/A	#N/A	#N/A	0.536875	#N/A	#N/A	4.5407	#N/A	7	ENSG00000156162	DPY19L4	protein_coding	dpy-19 like 4 [Source:HGNC Symbol;Acc:HGNC:27829]
SC5D	#N/A	0.975176	1.095	1.75763	#N/A	#N/A	#N/A	#N/A	#N/A	#N/A	#N/A	#N/A	#N/A	#N/A	#N/A	0.535775	1.1852	1.20632	5.95722	#N/A	7	ENSG00000109929	SC5D	protein_coding	sterol-C5-desaturase [Source:HGNC Symbol;Acc:HGNC:10547]
TNFRSF10A	#N/A	#N/A	#N/A	1.14367	#N/A	#N/A	#N/A	#N/A	#N/A	#N/A	0.972669	#N/A	0.535089	0.99679	#N/A	2.29318	1.78885	#N/A	6.89313	#N/A	7	ENSG00000104689	TNFRSF10A	protein_coding	TNF receptor superfamily member 10a [Source:HGNC Symbol;Acc:HGNC:11904]
AKAP7	0.694585	#N/A	#N/A	#N/A	#N/A	#N/A	#N/A	#N/A	#N/A	0.533813	0.869852	0.670626	#N/A	#N/A	#N/A	#N/A	1.89506	1.48753	7.48624	#N/A	7	ENSG00000118507	AKAP7	protein_coding	A-kinase anchoring protein 7 [Source:HGNC Symbol;Acc:HGNC:377]
ZDHHC18	0.908266	0.578315	0.988004	#N/A	#N/A	#N/A	0.532394	#N/A	#N/A	#N/A	#N/A	#N/A	#N/A	0.617841	#N/A	#N/A	0.968995	#N/A	4.61199	#N/A	7	ENSG00000204160	ZDHHC18	protein_coding	zinc finger DHHC-type palmitoyltransferase 18 [Source:HGNC Symbol;Acc:HGNC:20712]
ECI2	0.532359	0.755706	0.681284	0.844346	#N/A	#N/A	#N/A	#N/A	#N/A	#N/A	#N/A	#N/A	0.591581	#N/A	#N/A	#N/A	#N/A	1.13858	5.75648	#N/A	7	ENSG00000198721	ECI2	protein_coding	enoyl-CoA delta isomerase 2 [Source:HGNC Symbol;Acc:HGNC:14601]
CDIN1	#N/A	0.953774	2.0692	1.35231	#N/A	#N/A	#N/A	#N/A	#N/A	#N/A	#N/A	0.529964	1.47747	#N/A	#N/A	#N/A	1.02295	#N/A	7.32031	#N/A	7	ENSG00000186073	CDIN1	protein_coding	CDAN1 interacting nuclease 1 [Source:HGNC Symbol;Acc:HGNC:26929]
LINC02968	#N/A	#N/A	2.74638	1.36474	#N/A	#N/A	#N/A	0.52935	#N/A	#N/A	#N/A	#N/A	2.06319	#N/A	#N/A	#N/A	0.767636	#N/A	6.41725	1.15927	7	ENSG00000223511	LINC02968	lncRNA	long intergenic non-protein coding RNA 2968 [Source:HGNC Symbol;Acc:HGNC:56008]
LTB4R#213903	2.14175	#N/A	#N/A	0.780639	#N/A	0.528845	0.802097	#N/A	#N/A	#N/A	#N/A	#N/A	#N/A	#N/A	#N/A	#N/A	0.930184	1.30921	5.68965	#N/A	7	ENSG00000213903	LTB4R	protein_coding	leukotriene B4 receptor [Source:HGNC Symbol;Acc:HGNC:6713]
SPATA13	2.08904	#N/A	0.52861	0.568499	#N/A	#N/A	#N/A	#N/A	#N/A	#N/A	#N/A	#N/A	1.60494	#N/A	#N/A	#N/A	#N/A	1.3733	5.10388	0.951092	7	ENSG00000182957	SPATA13	protein_coding	spermatogenesis associated 13 [Source:HGNC Symbol;Acc:HGNC:23222]
EYS	#N/A	#N/A	2.28457	0.969507	#N/A	#N/A	#N/A	#N/A	#N/A	#N/A	0.573146	1.28497	0.835871	#N/A	#N/A	0.527789	#N/A	#N/A	7.41627	#N/A	7	ENSG00000188107	EYS	protein_coding	eyes shut homolog [Source:HGNC Symbol;Acc:HGNC:21555]
LPAR2	1.22042	#N/A	#N/A	#N/A	#N/A	#N/A	0.671539	#N/A	#N/A	#N/A	#N/A	0.600841	0.744298	#N/A	#N/A	0.526524	#N/A	1.36617	5.53887	#N/A	7	ENSG00000064547	LPAR2	protein_coding	lysophosphatidic acid receptor 2 [Source:HGNC Symbol;Acc:HGNC:3168]
DNAJB9	#N/A	#N/A	#N/A	0.795921	0.754002	#N/A	0.538545	#N/A	#N/A	0.52619	#N/A	#N/A	#N/A	1.26186	#N/A	0.598503	#N/A	#N/A	3.82778	#N/A	7	ENSG00000128590	DNAJB9	protein_coding	DnaJ heat shock protein family (Hsp40) member B9 [Source:HGNC Symbol;Acc:HGNC:6968]
PRNCR1	1.45329	#N/A	2.5022	2.82646	#N/A	#N/A	#N/A	#N/A	#N/A	#N/A	#N/A	#N/A	2.05863	#N/A	#N/A	1.30559	#N/A	0.607625	0.523492	#N/A	7	ENSG00000282961	PRNCR1	lncRNA	prostate cancer associated non-coding RNA 1 [Source:HGNC Symbol;Acc:HGNC:48942]
ACADSB	#N/A	0.681634	1.16562	0.991462	#N/A	#N/A	#N/A	#N/A	#N/A	#N/A	#N/A	#N/A	1.12512	#N/A	#N/A	0.5218	#N/A	1.02949	4.08345	#N/A	7	ENSG00000196177	ACADSB	protein_coding	acyl-CoA dehydrogenase short/branched chain [Source:HGNC Symbol;Acc:HGNC:91]
ALKBH3	0.580452	0.521529	0.551878	0.572083	#N/A	#N/A	#N/A	#N/A	#N/A	#N/A	#N/A	#N/A	0.732063	#N/A	#N/A	#N/A	#N/A	0.84557	5.90695	#N/A	7	ENSG00000166199	ALKBH3	protein_coding	alkB homolog 3, alpha-ketoglutarate dependent dioxygenase [Source:HGNC Symbol;Acc:HGNC:30141]
C11orf65	#N/A	0.520746	3.00806	0.959561	#N/A	#N/A	#N/A	#N/A	#N/A	#N/A	#N/A	0.930042	1.36956	#N/A	#N/A	#N/A	0.814965	#N/A	5.71842	#N/A	7	ENSG00000166323	C11orf65	protein_coding	chromosome 11 open reading frame 65 [Source:HGNC Symbol;Acc:HGNC:28519]
PCNT	0.728355	#N/A	0.519971	#N/A	#N/A	0.612261	0.533161	0.554434	#N/A	#N/A	#N/A	#N/A	0.816977	#N/A	#N/A	#N/A	#N/A	#N/A	7.94751	#N/A	7	ENSG00000160299	PCNT	protein_coding	pericentrin [Source:HGNC Symbol;Acc:HGNC:16068]
FHIP1B	0.772515	#N/A	#N/A	#N/A	#N/A	0.516168	0.674884	0.667027	#N/A	#N/A	#N/A	#N/A	#N/A	#N/A	#N/A	#N/A	0.775281	1.36102	5.95292	#N/A	7	ENSG00000051009	FHIP1B	protein_coding	FHF complex subunit HOOK interacting protein 1B [Source:HGNC Symbol;Acc:HGNC:25378]
SNX9	#N/A	#N/A	#N/A	#N/A	#N/A	#N/A	#N/A	#N/A	0.514622	2.46683	3.12369	2.22658	#N/A	#N/A	#N/A	2.58271	#N/A	0.608214	5.90749	#N/A	7	ENSG00000130340	SNX9	protein_coding	sorting nexin 9 [Source:HGNC Symbol;Acc:HGNC:14973]
FLYWCH1	0.513805	#N/A	1.06513	0.524748	#N/A	#N/A	#N/A	#N/A	#N/A	#N/A	#N/A	#N/A	0.904893	0.661614	#N/A	#N/A	#N/A	0.798503	6.01926	#N/A	7	ENSG00000059122	FLYWCH1	protein_coding	FLYWCH-type zinc finger 1 [Source:HGNC Symbol;Acc:HGNC:25404]
EZR	#N/A	#N/A	#N/A	0.509662	0.644146	#N/A	1.15916	#N/A	#N/A	#N/A	#N/A	#N/A	#N/A	#N/A	#N/A	1.13063	0.853109	#N/A	7.31024	1.61062	7	ENSG00000092820	EZR	protein_coding	ezrin [Source:HGNC Symbol;Acc:HGNC:12691]
RNF19A	#N/A	0.525579	1.11691	0.565994	#N/A	#N/A	0.946579	#N/A	#N/A	#N/A	#N/A	#N/A	1.00483	#N/A	#N/A	#N/A	0.509171	#N/A	5.64451	#N/A	7	ENSG00000034677	RNF19A	protein_coding	ring finger protein 19A, RBR E3 ubiquitin protein ligase [Source:HGNC Symbol;Acc:HGNC:13432]
PAFAH2	1.19527	#N/A	#N/A	1.38112	#N/A	0.866611	#N/A	0.76846	0.509156	#N/A	#N/A	#N/A	1.52809	#N/A	#N/A	#N/A	#N/A	#N/A	3.42921	#N/A	7	ENSG00000158006	PAFAH2	protein_coding	platelet activating factor acetylhydrolase 2 [Source:HGNC Symbol;Acc:HGNC:8579]
LINC01882	2.85314	0.984465	3.84848	3.38703	#N/A	#N/A	#N/A	#N/A	#N/A	#N/A	#N/A	#N/A	2.59219	#N/A	#N/A	#N/A	#N/A	0.840753	0.507915	#N/A	7	ENSG00000260302	LINC01882	lncRNA	long intergenic non-protein coding RNA 1882 [Source:HGNC Symbol;Acc:HGNC:52701]
EPHA4	#N/A	1.03791	4.6253	3.53997	#N/A	#N/A	#N/A	#N/A	#N/A	#N/A	0.507325	#N/A	2.84628	#N/A	#N/A	#N/A	1.66609	#N/A	5.73804	#N/A	7	ENSG00000116106	EPHA4	protein_coding	EPH receptor A4 [Source:HGNC Symbol;Acc:HGNC:3388]
UNC13D	0.720914	#N/A	#N/A	#N/A	#N/A	0.505869	0.572897	0.633296	#N/A	#N/A	#N/A	#N/A	0.88153	0.709597	#N/A	#N/A	#N/A	#N/A	2.84447	#N/A	7	ENSG00000092929	UNC13D	protein_coding	unc-13 homolog D [Source:HGNC Symbol;Acc:HGNC:23147]
SSBP4	0.604991	#N/A	0.512437	#N/A	#N/A	#N/A	0.909667	#N/A	#N/A	#N/A	#N/A	#N/A	0.505567	#N/A	#N/A	#N/A	1.07766	1.30943	5.95282	#N/A	7	ENSG00000130511	SSBP4	protein_coding	single stranded DNA binding protein 4 [Source:HGNC Symbol;Acc:HGNC:15676]
TRADD	#N/A	0.911398	0.924207	0.504501	#N/A	#N/A	#N/A	#N/A	#N/A	0.537198	#N/A	#N/A	#N/A	#N/A	#N/A	1.19659	0.791493	#N/A	6.54871	#N/A	7	ENSG00000102871	TRADD	protein_coding	TNFRSF1A associated via death domain [Source:HGNC Symbol;Acc:HGNC:12030]
IFIH1	#N/A	#N/A	#N/A	#N/A	0.653068	#N/A	0.596246	#N/A	#N/A	0.503344	#N/A	#N/A	#N/A	0.853872	#N/A	0.865407	1.51272	#N/A	5.67587	#N/A	7	ENSG00000115267	IFIH1	protein_coding	interferon induced with helicase C domain 1 [Source:HGNC Symbol;Acc:HGNC:18873]
NPM1	#N/A	0.933861	#N/A	0.693627	0.533428	#N/A	#N/A	#N/A	#N/A	0.502741	#N/A	#N/A	#N/A	#N/A	#N/A	0.666375	1.09	#N/A	4.69389	#N/A	7	ENSG00000181163	NPM1	protein_coding	nucleophosmin 1 [Source:HGNC Symbol;Acc:HGNC:7910]
#259363	#N/A	0.498556	1.61812	0.630061	#N/A	#N/A	#N/A	#N/A	#N/A	#N/A	#N/A	#N/A	1.75572	#N/A	#N/A	#N/A	0.675397	0.875478	4.61946	#N/A	7	ENSG00000259363		lncRNA	novel transcript
ARFGAP3	0.835019	#N/A	#N/A	#N/A	#N/A	0.498512	0.917101	0.510776	0.524407	#N/A	#N/A	#N/A	#N/A	0.670886	#N/A	#N/A	#N/A	#N/A	5.88155	#N/A	7	ENSG00000242247	ARFGAP3	protein_coding	ADP ribosylation factor GTPase activating protein 3 [Source:HGNC Symbol;Acc:HGNC:661]
UBA5	0.516269	0.829963	1.06523	0.842023	#N/A	#N/A	#N/A	0.497787	#N/A	#N/A	#N/A	#N/A	0.506373	#N/A	#N/A	#N/A	#N/A	#N/A	4.42038	#N/A	7	ENSG00000081307	UBA5	protein_coding	ubiquitin like modifier activating enzyme 5 [Source:HGNC Symbol;Acc:HGNC:23230]
IQCH	#N/A	0.73347	2.80499	1.05588	#N/A	#N/A	#N/A	#N/A	#N/A	#N/A	0.496429	0.970013	0.781246	#N/A	#N/A	#N/A	#N/A	#N/A	5.56991	#N/A	7	ENSG00000103599	IQCH	protein_coding	IQ motif containing H [Source:HGNC Symbol;Acc:HGNC:25721]
NUCB2	2.21578	1.11202	1.40415	2.44721	#N/A	#N/A	#N/A	#N/A	0.495594	#N/A	#N/A	#N/A	1.63323	#N/A	#N/A	#N/A	#N/A	#N/A	3.77132	#N/A	7	ENSG00000070081	NUCB2	protein_coding	nucleobindin 2 [Source:HGNC Symbol;Acc:HGNC:8044]
LYST	#N/A	#N/A	#N/A	#N/A	#N/A	1.2583	2.02571	1.74721	0.494877	#N/A	#N/A	#N/A	#N/A	#N/A	#N/A	#N/A	0.573486	1.4284	4.96741	#N/A	7	ENSG00000143669	LYST	protein_coding	lysosomal trafficking regulator [Source:HGNC Symbol;Acc:HGNC:1968]
FBXO3	0.494835	0.597886	1.10236	1.00452	#N/A	#N/A	#N/A	#N/A	#N/A	#N/A	#N/A	#N/A	1.29201	#N/A	#N/A	#N/A	0.663214	#N/A	7.89428	#N/A	7	ENSG00000110429	FBXO3	protein_coding	F-box protein 3 [Source:HGNC Symbol;Acc:HGNC:13582]
GNAQ	2.20465	#N/A	#N/A	#N/A	#N/A	#N/A	#N/A	#N/A	#N/A	0.494043	0.954586	0.605322	#N/A	#N/A	#N/A	0.73272	#N/A	1.13197	5.19966	#N/A	7	ENSG00000156052	GNAQ	protein_coding	G protein subunit alpha q [Source:HGNC Symbol;Acc:HGNC:4390]
DCP1B#151065	0.493171	0.781958	1.5187	0.819249	#N/A	#N/A	#N/A	#N/A	#N/A	#N/A	#N/A	#N/A	1.17749	#N/A	#N/A	#N/A	#N/A	1.01307	3.5219	#N/A	7	ENSG00000151065	DCP1B	protein_coding	decapping mRNA 1B [Source:HGNC Symbol;Acc:HGNC:24451]
TUFM	#N/A	1.25071	#N/A	#N/A	1.46343	0.80713	1.17307	#N/A	#N/A	0.489019	#N/A	#N/A	#N/A	#N/A	#N/A	#N/A	2.92211	#N/A	6.54873	#N/A	7	ENSG00000178952	TUFM	protein_coding	Tu translation elongation factor, mitochondrial [Source:HGNC Symbol;Acc:HGNC:12420]
FARSB	#N/A	#N/A	0.539253	0.494107	#N/A	#N/A	#N/A	#N/A	#N/A	#N/A	0.488851	0.671072	0.576264	#N/A	#N/A	0.662094	#N/A	#N/A	3.987	#N/A	7	ENSG00000116120	FARSB	protein_coding	phenylalanyl-tRNA synthetase subunit beta [Source:HGNC Symbol;Acc:HGNC:17800]
ADCY7	0.982714	#N/A	#N/A	#N/A	#N/A	0.48878	0.646513	0.612949	#N/A	#N/A	#N/A	#N/A	#N/A	#N/A	#N/A	#N/A	#N/A	1.17664	5.65247	1.6654	7	ENSG00000121281	ADCY7	protein_coding	adenylate cyclase 7 [Source:HGNC Symbol;Acc:HGNC:238]
RBFOX2#100320	#N/A	1.61123	#N/A	#N/A	#N/A	#N/A	0.674198	#N/A	#N/A	1.53065	#N/A	#N/A	#N/A	0.713299	#N/A	#N/A	2.00749	1.24584	0.488699	#N/A	7	ENSG00000100320	RBFOX2	protein_coding	RNA binding fox-1 homolog 2 [Source:HGNC Symbol;Acc:HGNC:9906]
MORC2	#N/A	#N/A	0.915557	0.807167	#N/A	#N/A	#N/A	#N/A	#N/A	0.488439	0.606524	#N/A	0.625644	#N/A	#N/A	0.639974	#N/A	#N/A	6.83399	#N/A	7	ENSG00000133422	MORC2	protein_coding	MORC family CW-type zinc finger 2 [Source:HGNC Symbol;Acc:HGNC:23573]
LINC00426	#N/A	1.13077	4.36557	3.34252	#N/A	#N/A	0.487856	#N/A	#N/A	#N/A	#N/A	#N/A	3.31338	#N/A	#N/A	#N/A	1.11509	#N/A	5.66696	#N/A	7	ENSG00000238121	LINC00426	lncRNA	long intergenic non-protein coding RNA 426 [Source:HGNC Symbol;Acc:HGNC:42761]
UBL5	#N/A	1.99746	#N/A	#N/A	2.1404	1.41926	2.95555	#N/A	0.485739	1.32624	#N/A	#N/A	#N/A	#N/A	#N/A	#N/A	2.67228	#N/A	#N/A	#N/A	7	ENSG00000198258	UBL5	protein_coding	ubiquitin like 5 [Source:HGNC Symbol;Acc:HGNC:13736]
SDHA	0.480838	0.542872	0.797436	0.849248	#N/A	#N/A	#N/A	#N/A	#N/A	#N/A	#N/A	#N/A	0.771969	#N/A	#N/A	#N/A	0.60656	#N/A	3.71462	#N/A	7	ENSG00000073578	SDHA	protein_coding	succinate dehydrogenase complex flavoprotein subunit A [Source:HGNC Symbol;Acc:HGNC:10680]
TBC1D10C	#N/A	0.803846	2.44811	0.480547	#N/A	#N/A	#N/A	#N/A	#N/A	#N/A	#N/A	#N/A	1.4068	#N/A	#N/A	#N/A	0.952497	0.704252	8.75268	#N/A	7	ENSG00000175463	TBC1D10C	protein_coding	TBC1 domain family member 10C [Source:HGNC Symbol;Acc:HGNC:24702]
SNRNP200	#N/A	0.478962	0.620834	0.793842	#N/A	#N/A	#N/A	#N/A	#N/A	#N/A	#N/A	#N/A	0.816196	#N/A	#N/A	#N/A	0.639558	0.709962	6.15386	#N/A	7	ENSG00000144028	SNRNP200	protein_coding	small nuclear ribonucleoprotein U5 subunit 200 [Source:HGNC Symbol;Acc:HGNC:30859]
TNFRSF1A	3.65692	#N/A	#N/A	#N/A	#N/A	1.45694	2.07674	0.476634	0.563942	#N/A	#N/A	#N/A	#N/A	#N/A	#N/A	#N/A	#N/A	2.10648	4.50765	#N/A	7	ENSG00000067182	TNFRSF1A	protein_coding	TNF receptor superfamily member 1A [Source:HGNC Symbol;Acc:HGNC:11916]
ITGAM	#N/A	#N/A	#N/A	#N/A	#N/A	2.34726	3.27529	2.75109	0.476285	#N/A	#N/A	#N/A	#N/A	0.588932	#N/A	#N/A	#N/A	#N/A	2.48488	1.89416	7	ENSG00000169896	ITGAM	protein_coding	integrin subunit alpha M [Source:HGNC Symbol;Acc:HGNC:6149]
PIEZO1	0.625784	#N/A	#N/A	#N/A	0.484065	#N/A	1.13037	#N/A	#N/A	#N/A	#N/A	0.474965	#N/A	#N/A	#N/A	0.579387	1.14165	#N/A	3.91695	#N/A	7	ENSG00000103335	PIEZO1	protein_coding	piezo type mechanosensitive ion channel component 1 [Source:HGNC Symbol;Acc:HGNC:28993]
PLEKHA2	#N/A	#N/A	#N/A	#N/A	#N/A	0.474086	1.05006	0.529926	#N/A	#N/A	#N/A	#N/A	#N/A	0.846299	#N/A	#N/A	#N/A	0.476861	6.18699	0.905486	7	ENSG00000169499	PLEKHA2	protein_coding	pleckstrin homology domain containing A2 [Source:HGNC Symbol;Acc:HGNC:14336]
EDNRB-AS1	1.09276	1.13164	3.40865	3.59774	#N/A	#N/A	#N/A	#N/A	#N/A	#N/A	#N/A	#N/A	3.50944	#N/A	#N/A	0.872111	#N/A	#N/A	0.473903	#N/A	7	ENSG00000225579	EDNRB-AS1	lncRNA	EDNRB antisense RNA 1 [Source:HGNC Symbol;Acc:HGNC:49045]
RAB11FIP4	#N/A	#N/A	0.472849	#N/A	#N/A	0.48914	#N/A	0.562612	#N/A	#N/A	#N/A	#N/A	#N/A	#N/A	#N/A	#N/A	0.899511	1.39984	3.84664	1.07072	7	ENSG00000131242	RAB11FIP4	protein_coding	RAB11 family interacting protein 4 [Source:HGNC Symbol;Acc:HGNC:30267]
ERP29	#N/A	0.972203	#N/A	#N/A	1.05779	0.471643	1.16596	#N/A	#N/A	0.893442	#N/A	#N/A	#N/A	#N/A	#N/A	0.94006	#N/A	#N/A	3.01891	#N/A	7	ENSG00000089248	ERP29	protein_coding	endoplasmic reticulum protein 29 [Source:HGNC Symbol;Acc:HGNC:13799]
SH3BP2	0.471467	#N/A	#N/A	#N/A	#N/A	1.31047	2.45876	1.67778	#N/A	#N/A	#N/A	#N/A	#N/A	0.966079	#N/A	#N/A	#N/A	0.933588	3.54205	#N/A	7	ENSG00000087266	SH3BP2	protein_coding	SH3 domain binding protein 2 [Source:HGNC Symbol;Acc:HGNC:10825]
ATP2B1	#N/A	#N/A	#N/A	#N/A	#N/A	#N/A	0.721121	#N/A	#N/A	0.471243	0.705908	0.763855	#N/A	#N/A	#N/A	1.00491	1.13311	#N/A	6.72529	#N/A	7	ENSG00000070961	ATP2B1	protein_coding	ATPase plasma membrane Ca2+ transporting 1 [Source:HGNC Symbol;Acc:HGNC:814]
CTPS1	#N/A	#N/A	1.16512	1.09787	#N/A	0.469131	0.533393	0.625156	0.558874	#N/A	#N/A	#N/A	#N/A	#N/A	#N/A	#N/A	#N/A	#N/A	6.54241	#N/A	7	ENSG00000171793	CTPS1	protein_coding	CTP synthase 1 [Source:HGNC Symbol;Acc:HGNC:2519]
PLAC8	#N/A	1.0528	1.10299	#N/A	#N/A	#N/A	#N/A	#N/A	1.48465	#N/A	#N/A	#N/A	1.21082	0.467697	#N/A	#N/A	#N/A	1.34519	8.99375	#N/A	7	ENSG00000145287	PLAC8	protein_coding	placenta associated 8 [Source:HGNC Symbol;Acc:HGNC:19254]
RAB29	#N/A	1.05989	0.926955	#N/A	#N/A	0.463129	0.71148	#N/A	#N/A	#N/A	#N/A	#N/A	0.589534	#N/A	#N/A	#N/A	1.0882	#N/A	4.74327	#N/A	7	ENSG00000117280	RAB29	protein_coding	RAB29, member RAS oncogene family [Source:HGNC Symbol;Acc:HGNC:9789]
FAM171A1	3.03024	#N/A	3.5367	3.04254	#N/A	#N/A	#N/A	#N/A	#N/A	#N/A	#N/A	#N/A	2.85344	#N/A	#N/A	1.09093	1.03736	#N/A	0.4613	#N/A	7	ENSG00000148468	FAM171A1	protein_coding	family with sequence similarity 171 member A1 [Source:HGNC Symbol;Acc:HGNC:23522]
CCNT1	0.653241	0.484178	0.823651	0.637427	#N/A	#N/A	#N/A	#N/A	#N/A	#N/A	#N/A	0.455676	0.462655	#N/A	#N/A	#N/A	#N/A	#N/A	5.98781	#N/A	7	ENSG00000129315	CCNT1	protein_coding	cyclin T1 [Source:HGNC Symbol;Acc:HGNC:1599]
NDUFB2	#N/A	0.794404	#N/A	#N/A	#N/A	0.910465	1.7285	#N/A	0.454441	0.530759	#N/A	#N/A	#N/A	#N/A	#N/A	#N/A	1.57117	#N/A	2.64551	#N/A	7	ENSG00000090266	NDUFB2	protein_coding	NADH:ubiquinone oxidoreductase subunit B2 [Source:HGNC Symbol;Acc:HGNC:7697]
POLR1B	#N/A	0.622155	0.757449	0.527086	#N/A	#N/A	#N/A	0.454397	#N/A	#N/A	#N/A	#N/A	#N/A	#N/A	#N/A	0.477055	#N/A	0.835307	3.99493	#N/A	7	ENSG00000125630	POLR1B	protein_coding	RNA polymerase I subunit B [Source:HGNC Symbol;Acc:HGNC:20454]
GBP3	1.24057	0.499361	0.69974	0.453961	#N/A	#N/A	#N/A	#N/A	#N/A	#N/A	#N/A	#N/A	#N/A	#N/A	#N/A	#N/A	1.41104	0.80422	6.44624	#N/A	7	ENSG00000117226	GBP3	protein_coding	guanylate binding protein 3 [Source:HGNC Symbol;Acc:HGNC:4184]
LINC00342	0.500308	0.905967	2.51898	2.92708	#N/A	#N/A	#N/A	#N/A	#N/A	#N/A	#N/A	0.453518	1.54142	#N/A	#N/A	#N/A	#N/A	#N/A	7.12933	#N/A	7	ENSG00000232931	LINC00342	lncRNA	long intergenic non-protein coding RNA 342 [Source:HGNC Symbol;Acc:HGNC:42470]
UBE3D	#N/A	0.577499	1.62394	1.18125	#N/A	#N/A	#N/A	#N/A	#N/A	#N/A	#N/A	0.565516	0.849302	#N/A	#N/A	0.450632	#N/A	#N/A	7.50618	#N/A	7	ENSG00000118420	UBE3D	protein_coding	ubiquitin protein ligase E3D [Source:HGNC Symbol;Acc:HGNC:21381]
#282917	0.450101	#N/A	2.24458	0.798645	#N/A	#N/A	#N/A	#N/A	#N/A	#N/A	#N/A	1.00398	0.690324	#N/A	#N/A	0.500591	#N/A	#N/A	6.29249	#N/A	7	ENSG00000282917		lncRNA	novel transcript, antisense to CORIN and NFXL1
CASP3	0.991141	0.736413	0.929492	#N/A	#N/A	0.449752	0.531334	#N/A	#N/A	#N/A	#N/A	#N/A	0.764882	#N/A	#N/A	#N/A	#N/A	#N/A	2.57177	#N/A	7	ENSG00000164305	CASP3	protein_coding	caspase 3 [Source:HGNC Symbol;Acc:HGNC:1504]
MTMR8	#N/A	0.449361	1.99831	0.739608	#N/A	#N/A	#N/A	#N/A	#N/A	#N/A	#N/A	#N/A	1.47885	#N/A	#N/A	#N/A	1.48414	0.703769	6.59479	#N/A	7	ENSG00000102043	MTMR8	protein_coding	myotubularin related protein 8 [Source:HGNC Symbol;Acc:HGNC:16825]
RPL4	#N/A	#N/A	#N/A	#N/A	1.13214	0.449347	1.22576	#N/A	#N/A	1.30318	#N/A	#N/A	#N/A	#N/A	#N/A	0.774328	1.97812	#N/A	1.22111	#N/A	7	ENSG00000174444	RPL4	protein_coding	ribosomal protein L4 [Source:HGNC Symbol;Acc:HGNC:10353]
CAPRIN2	#N/A	0.607795	1.36381	0.822505	#N/A	#N/A	#N/A	0.448463	#N/A	#N/A	#N/A	#N/A	1.44414	#N/A	#N/A	#N/A	#N/A	0.753592	5.97992	#N/A	7	ENSG00000110888	CAPRIN2	protein_coding	caprin family member 2 [Source:HGNC Symbol;Acc:HGNC:21259]
PRMT9	0.490166	#N/A	0.699103	0.753268	#N/A	#N/A	#N/A	#N/A	#N/A	#N/A	0.446842	0.658762	#N/A	#N/A	#N/A	#N/A	#N/A	0.736542	7.2431	#N/A	7	ENSG00000164169	PRMT9	protein_coding	protein arginine methyltransferase 9 [Source:HGNC Symbol;Acc:HGNC:25099]
NAPA	0.523698	#N/A	#N/A	#N/A	#N/A	0.621024	0.852309	0.501404	0.445123	#N/A	#N/A	#N/A	#N/A	#N/A	#N/A	#N/A	#N/A	0.678176	2.92121	#N/A	7	ENSG00000105402	NAPA	protein_coding	NSF attachment protein alpha [Source:HGNC Symbol;Acc:HGNC:7641]
TUBD1	#N/A	#N/A	1.2314	0.644666	#N/A	#N/A	#N/A	#N/A	#N/A	#N/A	0.578891	0.443206	0.993514	#N/A	#N/A	0.514995	#N/A	#N/A	6.5805	#N/A	7	ENSG00000108423	TUBD1	protein_coding	tubulin delta 1 [Source:HGNC Symbol;Acc:HGNC:16811]
NFATC1	#N/A	#N/A	#N/A	#N/A	#N/A	#N/A	#N/A	#N/A	#N/A	0.443031	0.688882	0.519036	0.555345	#N/A	#N/A	0.773938	#N/A	0.798098	3.94503	#N/A	7	ENSG00000131196	NFATC1	protein_coding	nuclear factor of activated T cells 1 [Source:HGNC Symbol;Acc:HGNC:7775]
SIAH2	0.440501	#N/A	#N/A	#N/A	0.67149	#N/A	0.739807	#N/A	#N/A	#N/A	#N/A	0.539488	#N/A	0.697813	#N/A	0.494425	#N/A	#N/A	2.37263	#N/A	7	ENSG00000181788	SIAH2	protein_coding	siah E3 ubiquitin protein ligase 2 [Source:HGNC Symbol;Acc:HGNC:10858]
LMAN1	0.606902	1.51779	1.26407	2.16871	#N/A	#N/A	0.43799	#N/A	#N/A	#N/A	#N/A	#N/A	1.65059	#N/A	#N/A	#N/A	#N/A	#N/A	4.2283	#N/A	7	ENSG00000074695	LMAN1	protein_coding	lectin, mannose binding 1 [Source:HGNC Symbol;Acc:HGNC:6631]
GSE1	0.436887	#N/A	#N/A	#N/A	#N/A	1.04555	1.46346	1.36985	1.19756	#N/A	#N/A	#N/A	#N/A	#N/A	#N/A	#N/A	1.25145	#N/A	5.68326	#N/A	7	ENSG00000131149	GSE1	protein_coding	Gse1 coiled-coil protein [Source:HGNC Symbol;Acc:HGNC:28979]
GABPB1-AS1	#N/A	#N/A	0.611762	1.01384	#N/A	#N/A	#N/A	#N/A	#N/A	0.4368	0.600513	0.598663	#N/A	#N/A	#N/A	0.542698	#N/A	#N/A	6.03943	#N/A	7	ENSG00000244879	GABPB1-AS1	lncRNA	GABPB1 antisense RNA 1 [Source:HGNC Symbol;Acc:HGNC:44157]
C17orf100	#N/A	#N/A	3.66825	2.76543	#N/A	#N/A	#N/A	#N/A	#N/A	1.05078	1.54014	#N/A	1.16822	#N/A	#N/A	2.62343	#N/A	#N/A	0.436574	#N/A	7	ENSG00000256806	C17orf100	protein_coding	chromosome 17 open reading frame 100 [Source:HGNC Symbol;Acc:HGNC:34494]
RAP1GAP2	0.97485	#N/A	#N/A	#N/A	#N/A	0.433311	1.70934	0.627566	#N/A	#N/A	#N/A	#N/A	0.523052	#N/A	#N/A	#N/A	#N/A	1.15199	6.17558	#N/A	7	ENSG00000132359	RAP1GAP2	protein_coding	RAP1 GTPase activating protein 2 [Source:HGNC Symbol;Acc:HGNC:29176]
CCDC192	#N/A	1.48424	3.35539	2.13337	#N/A	#N/A	#N/A	#N/A	#N/A	#N/A	#N/A	1.43059	1.23344	#N/A	#N/A	0.97706	#N/A	#N/A	0.43308	#N/A	7	ENSG00000230561	CCDC192	protein_coding	coiled-coil domain containing 192 [Source:HGNC Symbol;Acc:HGNC:49566]
WDR75	#N/A	#N/A	0.463082	0.81272	#N/A	#N/A	#N/A	#N/A	#N/A	0.432428	0.540406	0.629301	#N/A	#N/A	#N/A	0.505155	#N/A	#N/A	4.36733	#N/A	7	ENSG00000115368	WDR75	protein_coding	WD repeat domain 75 [Source:HGNC Symbol;Acc:HGNC:25725]
MBNL3	#N/A	0.443537	0.475527	#N/A	0.48881	#N/A	#N/A	0.42956	0.448798	#N/A	#N/A	#N/A	#N/A	#N/A	#N/A	#N/A	#N/A	0.614206	5.56559	#N/A	7	ENSG00000076770	MBNL3	protein_coding	muscleblind like splicing regulator 3 [Source:HGNC Symbol;Acc:HGNC:20564]
NPAT	#N/A	0.428143	1.07882	0.714686	#N/A	#N/A	#N/A	#N/A	#N/A	#N/A	#N/A	#N/A	1.03208	#N/A	#N/A	#N/A	0.799342	0.845164	3.90668	#N/A	7	ENSG00000149308	NPAT	protein_coding	nuclear protein, coactivator of histone transcription [Source:HGNC Symbol;Acc:HGNC:7896]
ZNF529	#N/A	0.787481	1.79657	1.5278	#N/A	#N/A	#N/A	#N/A	#N/A	#N/A	0.427202	#N/A	0.997556	#N/A	#N/A	#N/A	#N/A	0.864353	7.5748	#N/A	7	ENSG00000186020	ZNF529	protein_coding	zinc finger protein 529 [Source:HGNC Symbol;Acc:HGNC:29328]
HCG17#270604	#N/A	0.765668	1.45429	1.57566	#N/A	#N/A	#N/A	0.478393	#N/A	#N/A	#N/A	0.4268	0.687285	#N/A	#N/A	#N/A	#N/A	#N/A	7.3886	#N/A	7	ENSG00000270604	HCG17	lncRNA	HLA complex group 17 [Source:HGNC Symbol;Acc:HGNC:31339]
HLTF	#N/A	0.953797	1.35191	1.44314	#N/A	#N/A	#N/A	0.521197	0.425612	#N/A	#N/A	#N/A	0.531268	#N/A	#N/A	#N/A	#N/A	#N/A	2.78025	#N/A	7	ENSG00000071794	HLTF	protein_coding	helicase like transcription factor [Source:HGNC Symbol;Acc:HGNC:11099]
TMBIM6	#N/A	0.421813	#N/A	#N/A	1.12661	0.550625	1.56898	#N/A	#N/A	0.475221	#N/A	#N/A	#N/A	#N/A	#N/A	#N/A	0.886289	#N/A	2.86673	#N/A	7	ENSG00000139644	TMBIM6	protein_coding	transmembrane BAX inhibitor motif containing 6 [Source:HGNC Symbol;Acc:HGNC:11723]
#251148	2.15039	#N/A	5.56501	3.02954	#N/A	#N/A	#N/A	#N/A	#N/A	#N/A	#N/A	#N/A	1.2103	0.737379	#N/A	#N/A	#N/A	0.420815	0.508357	#N/A	7	ENSG00000251148		lncRNA	novel transcript
AREG	#N/A	#N/A	#N/A	2.53905	#N/A	0.696088	0.796264	1.65788	1.21247	#N/A	1.35761	#N/A	#N/A	#N/A	#N/A	#N/A	#N/A	#N/A	0.418657	#N/A	7	ENSG00000109321	AREG	protein_coding	amphiregulin [Source:HGNC Symbol;Acc:HGNC:651]
MAN1B1	0.667296	#N/A	0.468151	0.475724	#N/A	0.416913	#N/A	#N/A	#N/A	#N/A	#N/A	#N/A	0.607385	#N/A	#N/A	#N/A	#N/A	0.777144	3.75178	#N/A	7	ENSG00000177239	MAN1B1	protein_coding	mannosidase alpha class 1B member 1 [Source:HGNC Symbol;Acc:HGNC:6823]
CCDC102A	#N/A	1.36042	3.82513	3.14656	#N/A	0.629244	0.821807	#N/A	#N/A	#N/A	#N/A	#N/A	2.80937	#N/A	#N/A	#N/A	#N/A	#N/A	0.416615	#N/A	7	ENSG00000135736	CCDC102A	protein_coding	coiled-coil domain containing 102A [Source:HGNC Symbol;Acc:HGNC:28097]
TRPA1	#N/A	1.09649	3.30455	3.15773	#N/A	#N/A	3.27231	#N/A	#N/A	#N/A	#N/A	#N/A	3.79029	#N/A	#N/A	0.864597	#N/A	#N/A	0.416455	#N/A	7	ENSG00000104321	TRPA1	protein_coding	transient receptor potential cation channel subfamily A member 1 [Source:HGNC Symbol;Acc:HGNC:497]
ZNF14	#N/A	0.593701	1.82088	1.08703	#N/A	#N/A	#N/A	#N/A	#N/A	#N/A	#N/A	0.41522	1.21095	#N/A	#N/A	#N/A	0.791344	#N/A	6.50115	#N/A	7	ENSG00000105708	ZNF14	protein_coding	zinc finger protein 14 [Source:HGNC Symbol;Acc:HGNC:12924]
PIK3CB	0.505666	#N/A	#N/A	#N/A	#N/A	#N/A	#N/A	#N/A	#N/A	0.415084	0.731699	0.747503	#N/A	0.702484	#N/A	1.19243	#N/A	#N/A	5.97823	#N/A	7	ENSG00000051382	PIK3CB	protein_coding	phosphatidylinositol-4,5-bisphosphate 3-kinase catalytic subunit beta [Source:HGNC Symbol;Acc:HGNC:8976]
CANX#127022	#N/A	0.510393	#N/A	#N/A	0.823842	0.78008	1.72598	#N/A	0.414988	0.466637	#N/A	#N/A	#N/A	#N/A	#N/A	#N/A	#N/A	#N/A	4.16339	#N/A	7	ENSG00000127022	CANX	protein_coding	calnexin [Source:HGNC Symbol;Acc:HGNC:1473]
REL	#N/A	#N/A	#N/A	#N/A	0.411276	0.55851	1.15122	0.578057	0.506534	#N/A	#N/A	#N/A	#N/A	#N/A	#N/A	#N/A	#N/A	1.52297	7.36542	#N/A	7	ENSG00000162924	REL	protein_coding	REL proto-oncogene, NF-kB subunit [Source:HGNC Symbol;Acc:HGNC:9954]
MAML2	#N/A	#N/A	#N/A	0.53751	#N/A	#N/A	#N/A	#N/A	#N/A	#N/A	0.411189	#N/A	0.613059	#N/A	#N/A	0.644148	0.809955	1.53124	6.81023	#N/A	7	ENSG00000184384	MAML2	protein_coding	mastermind like transcriptional coactivator 2 [Source:HGNC Symbol;Acc:HGNC:16259]
HSP90B1	#N/A	0.724391	#N/A	#N/A	0.916155	1.17405	2.28162	#N/A	0.454619	0.408949	#N/A	#N/A	#N/A	#N/A	#N/A	#N/A	#N/A	#N/A	4.93297	#N/A	7	ENSG00000166598	HSP90B1	protein_coding	heat shock protein 90 beta family member 1 [Source:HGNC Symbol;Acc:HGNC:12028]
SEMA4D	1.02419	#N/A	0.537091	0.408124	#N/A	#N/A	#N/A	#N/A	#N/A	#N/A	#N/A	#N/A	1.2424	#N/A	#N/A	#N/A	0.54943	0.720215	4.20837	#N/A	7	ENSG00000187764	SEMA4D	protein_coding	semaphorin 4D [Source:HGNC Symbol;Acc:HGNC:10732]
STX17	0.422789	0.407323	0.727605	0.839901	#N/A	#N/A	#N/A	#N/A	#N/A	#N/A	#N/A	#N/A	0.47339	#N/A	#N/A	#N/A	#N/A	0.757676	4.61308	#N/A	7	ENSG00000136874	STX17	protein_coding	syntaxin 17 [Source:HGNC Symbol;Acc:HGNC:11432]
CYRIB	#N/A	#N/A	#N/A	#N/A	#N/A	0.599911	0.604138	0.810019	0.40695	#N/A	#N/A	#N/A	#N/A	#N/A	#N/A	#N/A	#N/A	1.02484	7.90732	1.45722	7	ENSG00000153310	CYRIB	protein_coding	CYFIP related Rac1 interactor B [Source:HGNC Symbol;Acc:HGNC:25216]
ZNF420	#N/A	0.894955	1.51559	1.10193	#N/A	#N/A	#N/A	#N/A	#N/A	#N/A	#N/A	0.406805	1.17299	#N/A	#N/A	#N/A	#N/A	0.938733	4.87911	#N/A	7	ENSG00000197050	ZNF420	protein_coding	zinc finger protein 420 [Source:HGNC Symbol;Acc:HGNC:20649]
WDR6	#N/A	#N/A	0.452748	1.03072	#N/A	#N/A	#N/A	#N/A	#N/A	0.406571	0.459683	#N/A	0.474752	#N/A	#N/A	0.818682	#N/A	#N/A	4.01221	#N/A	7	ENSG00000178252	WDR6	protein_coding	WD repeat domain 6 [Source:HGNC Symbol;Acc:HGNC:12758]
RRP1B	0.440436	0.732364	1.38596	1.03519	#N/A	#N/A	#N/A	#N/A	#N/A	#N/A	#N/A	#N/A	0.812928	#N/A	#N/A	0.406019	#N/A	#N/A	7.65299	#N/A	7	ENSG00000160208	RRP1B	protein_coding	ribosomal RNA processing 1B [Source:HGNC Symbol;Acc:HGNC:23818]
PIK3CD	#N/A	#N/A	0.433502	#N/A	#N/A	#N/A	#N/A	#N/A	#N/A	#N/A	0.405569	0.482793	0.661879	#N/A	#N/A	#N/A	#N/A	1.60795	7.42282	1.16481	7	ENSG00000171608	PIK3CD	protein_coding	phosphatidylinositol-4,5-bisphosphate 3-kinase catalytic subunit delta [Source:HGNC Symbol;Acc:HGNC:8977]
JOSD1	0.604538	#N/A	0.402874	0.513747	0.591856	#N/A	#N/A	#N/A	#N/A	#N/A	#N/A	#N/A	#N/A	#N/A	#N/A	#N/A	1.16606	0.87805	4.62284	#N/A	7	ENSG00000100221	JOSD1	protein_coding	Josephin domain containing 1 [Source:HGNC Symbol;Acc:HGNC:28953]
PRKACB	#N/A	0.775609	1.69047	1.3898	#N/A	#N/A	#N/A	#N/A	#N/A	#N/A	#N/A	#N/A	0.804956	#N/A	#N/A	#N/A	0.400167	0.608383	5.76675	#N/A	7	ENSG00000142875	PRKACB	protein_coding	protein kinase cAMP-activated catalytic subunit beta [Source:HGNC Symbol;Acc:HGNC:9381]
MSL2	0.421437	0.400019	0.686794	0.487119	#N/A	#N/A	#N/A	#N/A	#N/A	#N/A	#N/A	#N/A	0.650851	#N/A	#N/A	#N/A	#N/A	0.520548	6.79064	#N/A	7	ENSG00000174579	MSL2	protein_coding	MSL complex subunit 2 [Source:HGNC Symbol;Acc:HGNC:25544]
VAV3	#N/A	#N/A	#N/A	#N/A	#N/A	0.97085	1.64158	1.29739	0.421664	#N/A	#N/A	#N/A	#N/A	0.394482	#N/A	#N/A	#N/A	1.23903	6.09787	#N/A	7	ENSG00000134215	VAV3	protein_coding	vav guanine nucleotide exchange factor 3 [Source:HGNC Symbol;Acc:HGNC:12659]
GDAP1L1	0.82498	#N/A	3.26575	1.19389	#N/A	#N/A	#N/A	0.75196	#N/A	#N/A	#N/A	0.895048	#N/A	#N/A	#N/A	#N/A	1.29221	#N/A	0.393658	#N/A	7	ENSG00000124194	GDAP1L1	protein_coding	ganglioside induced differentiation associated protein 1 like 1 [Source:HGNC Symbol;Acc:HGNC:4213]
DYNC2I1	0.525107	0.390882	0.728169	0.85217	#N/A	#N/A	#N/A	#N/A	0.454565	#N/A	#N/A	0.402836	#N/A	#N/A	#N/A	#N/A	#N/A	#N/A	3.89045	#N/A	7	ENSG00000126870	DYNC2I1	protein_coding	dynein 2 intermediate chain 1 [Source:HGNC Symbol;Acc:HGNC:21862]
CD99	0.567256	#N/A	#N/A	3.3125	0.417625	#N/A	1.5301	#N/A	#N/A	#N/A	#N/A	#N/A	0.390715	#N/A	#N/A	#N/A	#N/A	0.522951	1.86815	#N/A	7	ENSG00000002586	CD99	protein_coding	CD99 molecule (Xg blood group) [Source:HGNC Symbol;Acc:HGNC:7082]
#237356	0.597431	0.922823	2.2218	1.4159	#N/A	#N/A	#N/A	0.389996	#N/A	#N/A	#N/A	#N/A	1.47555	#N/A	#N/A	#N/A	#N/A	#N/A	7.6688	#N/A	7	ENSG00000237356		lncRNA	novel transcript
ZNF337	#N/A	0.618788	1.23401	0.864955	#N/A	#N/A	#N/A	#N/A	#N/A	#N/A	0.388466	#N/A	0.836647	#N/A	#N/A	#N/A	#N/A	0.872608	6.55993	#N/A	7	ENSG00000130684	ZNF337	protein_coding	zinc finger protein 337 [Source:HGNC Symbol;Acc:HGNC:15809]
EEF1A1	#N/A	#N/A	#N/A	#N/A	1.63251	0.981947	2.35591	#N/A	0.388088	1.20054	#N/A	#N/A	#N/A	#N/A	#N/A	#N/A	1.76817	#N/A	3.93422	#N/A	7	ENSG00000156508	EEF1A1	protein_coding	eukaryotic translation elongation factor 1 alpha 1 [Source:HGNC Symbol;Acc:HGNC:3189]
C3orf18	#N/A	1.62536	3.38739	3.42139	#N/A	#N/A	#N/A	#N/A	#N/A	#N/A	#N/A	#N/A	2.79191	0.774134	#N/A	#N/A	#N/A	0.385615	0.511799	#N/A	7	ENSG00000088543	C3orf18	protein_coding	chromosome 3 open reading frame 18 [Source:HGNC Symbol;Acc:HGNC:24837]
NSUN6	#N/A	0.38485	1.21566	0.59307	#N/A	#N/A	#N/A	#N/A	#N/A	#N/A	0.502314	0.770106	0.773846	#N/A	#N/A	#N/A	#N/A	#N/A	5.98689	#N/A	7	ENSG00000241058	NSUN6	protein_coding	NOP2/Sun RNA methyltransferase 6 [Source:HGNC Symbol;Acc:HGNC:23529]
ANKRD36B	0.381975	1.07638	2.59761	2.7773	#N/A	#N/A	#N/A	#N/A	#N/A	#N/A	#N/A	0.492163	1.57586	#N/A	#N/A	#N/A	#N/A	#N/A	8.02524	#N/A	7	ENSG00000196912	ANKRD36B	protein_coding	ankyrin repeat domain 36B [Source:HGNC Symbol;Acc:HGNC:29333]
ARHGEF18	#N/A	#N/A	0.482966	#N/A	#N/A	#N/A	#N/A	#N/A	#N/A	#N/A	0.479219	0.381022	0.73631	#N/A	#N/A	0.480155	#N/A	#N/A	9.69846	0.924009	7	ENSG00000104880	ARHGEF18	protein_coding	Rho/Rac guanine nucleotide exchange factor 18 [Source:HGNC Symbol;Acc:HGNC:17090]
FOXO1	#N/A	#N/A	#N/A	#N/A	#N/A	#N/A	#N/A	#N/A	#N/A	0.380551	0.673133	0.697566	1.33664	#N/A	#N/A	1.00316	2.19544	#N/A	10.3163	#N/A	7	ENSG00000150907	FOXO1	protein_coding	forkhead box O1 [Source:HGNC Symbol;Acc:HGNC:3819]
ZHX3	#N/A	#N/A	#N/A	0.656764	#N/A	#N/A	#N/A	#N/A	0.439506	#N/A	0.377855	0.57223	0.760018	#N/A	#N/A	#N/A	0.929353	#N/A	5.34081	#N/A	7	ENSG00000174306	ZHX3	protein_coding	zinc fingers and homeoboxes 3 [Source:HGNC Symbol;Acc:HGNC:15935]
EHD1	#N/A	0.645957	0.687844	#N/A	#N/A	0.376683	0.761312	#N/A	#N/A	#N/A	#N/A	#N/A	2.15336	#N/A	#N/A	#N/A	1.66827	#N/A	1.58692	#N/A	7	ENSG00000110047	EHD1	protein_coding	EH domain containing 1 [Source:HGNC Symbol;Acc:HGNC:3242]
ZNF544	#N/A	0.584247	2.07427	1.27491	#N/A	#N/A	#N/A	#N/A	#N/A	#N/A	#N/A	0.374763	0.591794	#N/A	#N/A	#N/A	0.59244	#N/A	5.47007	#N/A	7	ENSG00000198131	ZNF544	protein_coding	zinc finger protein 544 [Source:HGNC Symbol;Acc:HGNC:16759]
TGS1	#N/A	0.709622	1.06918	0.594369	#N/A	#N/A	#N/A	#N/A	#N/A	#N/A	#N/A	#N/A	0.942532	#N/A	#N/A	0.372725	#N/A	0.648187	6.10847	#N/A	7	ENSG00000137574	TGS1	protein_coding	trimethylguanosine synthase 1 [Source:HGNC Symbol;Acc:HGNC:17843]
KLRC3	1.50289	#N/A	4.58938	#N/A	#N/A	0.930596	0.877852	1.88287	#N/A	#N/A	#N/A	#N/A	1.23931	#N/A	#N/A	#N/A	#N/A	#N/A	0.37192	#N/A	7	ENSG00000205810	KLRC3	protein_coding	killer cell lectin like receptor C3 [Source:HGNC Symbol;Acc:HGNC:6376]
TSPAN3	#N/A	#N/A	0.458489	0.448969	#N/A	#N/A	0.447831	0.371739	#N/A	#N/A	#N/A	0.586656	#N/A	#N/A	#N/A	#N/A	#N/A	0.822087	7.54288	#N/A	7	ENSG00000140391	TSPAN3	protein_coding	tetraspanin 3 [Source:HGNC Symbol;Acc:HGNC:17752]
PDIA3	0.52966	#N/A	#N/A	#N/A	0.369649	0.715985	1.50588	#N/A	0.510359	#N/A	#N/A	#N/A	#N/A	0.384294	#N/A	#N/A	#N/A	#N/A	4.8295	#N/A	7	ENSG00000167004	PDIA3	protein_coding	protein disulfide isomerase family A member 3 [Source:HGNC Symbol;Acc:HGNC:4606]
MTMR2	#N/A	0.717925	1.36625	1.48988	#N/A	0.369462	#N/A	0.427764	#N/A	#N/A	#N/A	#N/A	1.07231	#N/A	#N/A	#N/A	#N/A	#N/A	6.29049	#N/A	7	ENSG00000087053	MTMR2	protein_coding	myotubularin related protein 2 [Source:HGNC Symbol;Acc:HGNC:7450]
UBE2E3	#N/A	#N/A	#N/A	#N/A	#N/A	0.38329	0.479433	0.470015	0.711276	#N/A	#N/A	#N/A	0.369387	0.506036	#N/A	#N/A	#N/A	#N/A	3.50219	#N/A	7	ENSG00000170035	UBE2E3	protein_coding	ubiquitin conjugating enzyme E2 E3 [Source:HGNC Symbol;Acc:HGNC:12479]
POLR1E	#N/A	1.21537	0.79258	1.56397	0.447026	#N/A	#N/A	#N/A	#N/A	#N/A	#N/A	#N/A	1.23302	#N/A	#N/A	#N/A	1.56024	#N/A	0.369319	#N/A	7	ENSG00000137054	POLR1E	protein_coding	RNA polymerase I subunit E [Source:HGNC Symbol;Acc:HGNC:17631]
PREPL	#N/A	0.547457	0.533318	0.665957	#N/A	#N/A	#N/A	#N/A	#N/A	#N/A	#N/A	#N/A	0.782603	1.05093	#N/A	0.368944	#N/A	#N/A	5.13363	#N/A	7	ENSG00000138078	PREPL	protein_coding	prolyl endopeptidase like [Source:HGNC Symbol;Acc:HGNC:30228]
DNAAF9	0.562275	#N/A	#N/A	#N/A	#N/A	#N/A	0.696902	#N/A	#N/A	#N/A	#N/A	0.36845	#N/A	1.05724	#N/A	0.398054	#N/A	1.16733	7.94079	#N/A	7	ENSG00000088854	DNAAF9	protein_coding	dynein axonemal assembly factor 9 [Source:HGNC Symbol;Acc:HGNC:17721]
ETF1	0.374277	#N/A	#N/A	#N/A	#N/A	0.366655	0.972975	0.464614	#N/A	#N/A	0.524815	0.497439	#N/A	#N/A	#N/A	#N/A	#N/A	#N/A	8.10323	#N/A	7	ENSG00000120705	ETF1	protein_coding	eukaryotic translation termination factor 1 [Source:HGNC Symbol;Acc:HGNC:3477]
NDUFA4	#N/A	3.07603	#N/A	#N/A	4.21683	1.43154	2.51356	#N/A	0.365723	2.05088	#N/A	#N/A	#N/A	#N/A	#N/A	#N/A	2.78771	#N/A	#N/A	#N/A	7	ENSG00000189043	NDUFA4	protein_coding	NDUFA4 mitochondrial complex associated [Source:HGNC Symbol;Acc:HGNC:7687]
ALMS1	0.44686	0.365085	0.957982	0.486546	#N/A	#N/A	#N/A	#N/A	#N/A	#N/A	#N/A	0.466105	0.451716	#N/A	#N/A	#N/A	#N/A	#N/A	8.38053	#N/A	7	ENSG00000116127	ALMS1	protein_coding	ALMS1 centrosome and basal body associated protein [Source:HGNC Symbol;Acc:HGNC:428]
ANXA6	#N/A	0.725836	0.822963	2.63634	#N/A	#N/A	0.364747	#N/A	#N/A	#N/A	#N/A	#N/A	0.725453	#N/A	#N/A	#N/A	1.41773	#N/A	6.31492	#N/A	7	ENSG00000197043	ANXA6	protein_coding	annexin A6 [Source:HGNC Symbol;Acc:HGNC:544]
SLC30A4	#N/A	0.959075	3.30211	2.2979	#N/A	#N/A	#N/A	#N/A	#N/A	#N/A	#N/A	#N/A	0.970035	0.575886	#N/A	#N/A	0.886307	#N/A	0.364627	#N/A	7	ENSG00000104154	SLC30A4	protein_coding	solute carrier family 30 member 4 [Source:HGNC Symbol;Acc:HGNC:11015]
REX1BD	#N/A	0.586348	#N/A	0.391919	#N/A	#N/A	#N/A	#N/A	0.363996	#N/A	#N/A	#N/A	#N/A	0.579332	#N/A	#N/A	0.814531	0.703939	3.98501	#N/A	7	ENSG00000006015	REX1BD	protein_coding	required for excision 1-B domain containing [Source:HGNC Symbol;Acc:HGNC:26098]
PFN1	#N/A	0.698184	#N/A	#N/A	0.991691	1.48057	3.83907	#N/A	#N/A	#N/A	#N/A	#N/A	#N/A	#N/A	#N/A	#N/A	2.25896	0.362898	#N/A	1.8268	7	ENSG00000108518	PFN1	protein_coding	profilin 1 [Source:HGNC Symbol;Acc:HGNC:8881]
#267379	1.05102	#N/A	0.59545	#N/A	#N/A	#N/A	#N/A	0.361637	#N/A	#N/A	#N/A	0.626078	#N/A	0.41822	#N/A	#N/A	#N/A	1.03027	5.88851	#N/A	7	ENSG00000267379		lncRNA	novel transcript, antisense to CD97
RCL1	#N/A	0.63739	1.38158	1.15969	#N/A	#N/A	#N/A	#N/A	#N/A	#N/A	#N/A	0.411257	0.825163	#N/A	#N/A	0.361479	#N/A	#N/A	4.4203	#N/A	7	ENSG00000120158	RCL1	protein_coding	RNA terminal phosphate cyclase like 1 [Source:HGNC Symbol;Acc:HGNC:17687]
SLC33A1	0.583607	0.496066	0.65373	0.573099	#N/A	#N/A	#N/A	#N/A	#N/A	#N/A	#N/A	0.356073	0.448043	#N/A	#N/A	#N/A	#N/A	#N/A	7.73141	#N/A	7	ENSG00000169359	SLC33A1	protein_coding	solute carrier family 33 member 1 [Source:HGNC Symbol;Acc:HGNC:95]
SMG6	0.663416	#N/A	0.70121	0.585976	#N/A	#N/A	#N/A	#N/A	#N/A	#N/A	0.355259	0.518145	0.701631	#N/A	#N/A	#N/A	#N/A	#N/A	6.44766	#N/A	7	ENSG00000070366	SMG6	protein_coding	SMG6 nonsense mediated mRNA decay factor [Source:HGNC Symbol;Acc:HGNC:17809]
LRRC40	0.354599	#N/A	0.383506	0.397604	#N/A	#N/A	0.364165	#N/A	#N/A	#N/A	#N/A	0.381702	#N/A	#N/A	#N/A	#N/A	#N/A	0.704428	4.68237	#N/A	7	ENSG00000066557	LRRC40	protein_coding	leucine rich repeat containing 40 [Source:HGNC Symbol;Acc:HGNC:26004]
GLIS3	1.40402	#N/A	#N/A	#N/A	#N/A	#N/A	#N/A	#N/A	0.692896	1.6443	1.73483	#N/A	1.80093	#N/A	#N/A	1.62016	#N/A	#N/A	0.349948	#N/A	7	ENSG00000107249	GLIS3	protein_coding	GLIS family zinc finger 3 [Source:HGNC Symbol;Acc:HGNC:28510]
DDB1	0.412457	#N/A	#N/A	0.606005	#N/A	0.364926	0.405345	#N/A	0.349782	#N/A	#N/A	#N/A	#N/A	0.543064	#N/A	#N/A	#N/A	#N/A	4.24067	#N/A	7	ENSG00000167986	DDB1	protein_coding	damage specific DNA binding protein 1 [Source:HGNC Symbol;Acc:HGNC:2717]
DHX36#174953	#N/A	0.343286	0.62711	0.452306	#N/A	#N/A	#N/A	#N/A	#N/A	#N/A	#N/A	#N/A	0.546079	#N/A	#N/A	#N/A	0.521314	0.446694	9.12662	#N/A	7	ENSG00000174953	DHX36	protein_coding	DEAH-box helicase 36 [Source:HGNC Symbol;Acc:HGNC:14410]
PLCB3	1.52436	#N/A	#N/A	#N/A	#N/A	0.806604	1.44645	0.750752	#N/A	#N/A	0.93296	1.15271	#N/A	#N/A	#N/A	#N/A	#N/A	#N/A	0.342134	#N/A	7	ENSG00000149782	PLCB3	protein_coding	phospholipase C beta 3 [Source:HGNC Symbol;Acc:HGNC:9056]
SMAP2	#N/A	#N/A	#N/A	#N/A	#N/A	#N/A	#N/A	#N/A	#N/A	0.390775	0.725827	0.341626	#N/A	#N/A	#N/A	0.879687	0.820481	#N/A	6.32288	0.933493	7	ENSG00000084070	SMAP2	protein_coding	small ArfGAP2 [Source:HGNC Symbol;Acc:HGNC:25082]
CENATAC#186166	0.380599	#N/A	0.699921	0.444641	#N/A	#N/A	#N/A	#N/A	#N/A	#N/A	#N/A	0.341295	0.514127	#N/A	#N/A	#N/A	0.624415	#N/A	7.89596	#N/A	7	ENSG00000186166	CENATAC	protein_coding	centrosomal AT-AC splicing factor [Source:HGNC Symbol;Acc:HGNC:30460]
GCC2	#N/A	0.411286	1.01124	0.650052	#N/A	#N/A	#N/A	#N/A	#N/A	#N/A	#N/A	#N/A	0.789201	#N/A	#N/A	0.339913	#N/A	0.530432	9.4394	#N/A	7	ENSG00000135968	GCC2	protein_coding	GRIP and coiled-coil domain containing 2 [Source:HGNC Symbol;Acc:HGNC:23218]
VCL	0.692806	#N/A	#N/A	#N/A	0.339537	0.533959	1.66203	0.563908	#N/A	#N/A	#N/A	#N/A	#N/A	0.713845	#N/A	#N/A	#N/A	1.18173	#N/A	#N/A	7	ENSG00000035403	VCL	protein_coding	vinculin [Source:HGNC Symbol;Acc:HGNC:12665]
LINC01278	0.492198	0.512491	1.47835	0.623203	#N/A	#N/A	#N/A	0.339216	#N/A	#N/A	#N/A	#N/A	0.790096	#N/A	#N/A	#N/A	#N/A	#N/A	6.35452	#N/A	7	ENSG00000235437	LINC01278	lncRNA	long intergenic non-protein coding RNA 1278 [Source:HGNC Symbol;Acc:HGNC:28090]
MRTFB	#N/A	0.338484	1.16139	#N/A	#N/A	#N/A	#N/A	#N/A	#N/A	#N/A	0.440957	0.532654	0.516547	#N/A	#N/A	0.616642	#N/A	#N/A	7.69029	#N/A	7	ENSG00000186260	MRTFB	protein_coding	myocardin related transcription factor B [Source:HGNC Symbol;Acc:HGNC:29819]
MX2	#N/A	#N/A	#N/A	#N/A	#N/A	#N/A	#N/A	#N/A	#N/A	0.337903	0.398209	0.394138	#N/A	0.561903	#N/A	0.864786	#N/A	1.67121	5.29406	#N/A	7	ENSG00000183486	MX2	protein_coding	MX dynamin like GTPase 2 [Source:HGNC Symbol;Acc:HGNC:7533]
KPNA5	#N/A	0.733872	1.7741	0.743995	#N/A	#N/A	#N/A	#N/A	#N/A	#N/A	#N/A	#N/A	0.999923	#N/A	#N/A	0.337294	#N/A	0.7826	5.46089	#N/A	7	ENSG00000196911	KPNA5	protein_coding	karyopherin subunit alpha 5 [Source:HGNC Symbol;Acc:HGNC:6398]
RPS7	#N/A	1.55323	#N/A	#N/A	1.02143	#N/A	#N/A	#N/A	0.336008	1.5506	#N/A	#N/A	#N/A	#N/A	#N/A	0.757609	2.38505	#N/A	6.6496	#N/A	7	ENSG00000171863	RPS7	protein_coding	ribosomal protein S7 [Source:HGNC Symbol;Acc:HGNC:10440]
TMEM258	#N/A	2.41991	#N/A	#N/A	2.97239	1.78695	3.95244	#N/A	0.33498	2.23241	#N/A	#N/A	#N/A	#N/A	#N/A	#N/A	2.91559	#N/A	#N/A	#N/A	7	ENSG00000134825	TMEM258	protein_coding	transmembrane protein 258 [Source:HGNC Symbol;Acc:HGNC:1164]
SMYD5	#N/A	1.0258	1.79072	0.863086	#N/A	#N/A	#N/A	#N/A	#N/A	#N/A	#N/A	#N/A	#N/A	0.609801	#N/A	0.911015	1.09537	#N/A	0.33307	#N/A	7	ENSG00000135632	SMYD5	protein_coding	SMYD family member 5 [Source:HGNC Symbol;Acc:HGNC:16258]
SFXN1	0.3298	0.557538	2.04441	1.55441	#N/A	#N/A	#N/A	#N/A	#N/A	#N/A	#N/A	#N/A	1.43864	#N/A	#N/A	#N/A	0.858922	#N/A	7.82199	#N/A	7	ENSG00000164466	SFXN1	protein_coding	sideroflexin 1 [Source:HGNC Symbol;Acc:HGNC:16085]
ADD3	#N/A	#N/A	0.517685	0.329759	#N/A	#N/A	#N/A	#N/A	#N/A	#N/A	#N/A	#N/A	1.03199	#N/A	#N/A	#N/A	0.507835	0.496108	4.61548	1.05845	7	ENSG00000148700	ADD3	protein_coding	adducin 3 [Source:HGNC Symbol;Acc:HGNC:245]
C16orf72	#N/A	#N/A	#N/A	#N/A	#N/A	0.375577	0.52497	0.4662	0.351451	#N/A	0.325798	0.389679	#N/A	#N/A	#N/A	#N/A	#N/A	#N/A	6.9001	#N/A	7	ENSG00000182831	C16orf72	protein_coding	chromosome 16 open reading frame 72 [Source:HGNC Symbol;Acc:HGNC:30103]
UBN1	0.583493	#N/A	#N/A	#N/A	#N/A	0.406703	0.679765	0.481014	0.325694	#N/A	#N/A	#N/A	#N/A	#N/A	#N/A	#N/A	#N/A	0.538656	3.01256	#N/A	7	ENSG00000118900	UBN1	protein_coding	ubinuclein 1 [Source:HGNC Symbol;Acc:HGNC:12506]
YWHAQ	0.325223	#N/A	#N/A	#N/A	0.538362	0.523364	1.34989	0.557446	#N/A	#N/A	#N/A	#N/A	#N/A	#N/A	#N/A	#N/A	0.54692	#N/A	2.69887	#N/A	7	ENSG00000134308	YWHAQ	protein_coding	tyrosine 3-monooxygenase/tryptophan 5-monooxygenase activation protein theta [Source:HGNC Symbol;Acc:HGNC:12854]
SEC61G	#N/A	2.28468	#N/A	#N/A	2.96231	2.10771	3.69804	#N/A	0.996551	0.323973	#N/A	#N/A	#N/A	#N/A	#N/A	#N/A	#N/A	#N/A	0.87733	#N/A	7	ENSG00000132432	SEC61G	protein_coding	SEC61 translocon subunit gamma [Source:HGNC Symbol;Acc:HGNC:18277]
SEC14L1	#N/A	#N/A	#N/A	#N/A	#N/A	0.323376	0.399448	0.42284	#N/A	0.388616	0.644725	0.512806	#N/A	#N/A	#N/A	#N/A	#N/A	#N/A	1.40723	#N/A	7	ENSG00000129657	SEC14L1	protein_coding	SEC14 like lipid binding 1 [Source:HGNC Symbol;Acc:HGNC:10698]
PUM3	#N/A	0.488585	1.02115	0.655629	#N/A	#N/A	#N/A	#N/A	#N/A	#N/A	#N/A	0.355237	0.489941	#N/A	#N/A	0.321835	#N/A	#N/A	8.5791	#N/A	7	ENSG00000080608	PUM3	protein_coding	pumilio RNA binding family member 3 [Source:HGNC Symbol;Acc:HGNC:29676]
ZNF44	0.32158	#N/A	0.727855	0.599445	#N/A	#N/A	#N/A	#N/A	#N/A	#N/A	#N/A	#N/A	0.431616	#N/A	#N/A	#N/A	0.951241	0.849002	8.20092	#N/A	7	ENSG00000197857	ZNF44	protein_coding	zinc finger protein 44 [Source:HGNC Symbol;Acc:HGNC:13110]
TRIM46	1.62526	1.23165	4.93575	3.75118	#N/A	#N/A	#N/A	#N/A	#N/A	#N/A	#N/A	#N/A	2.67416	#N/A	#N/A	1.4767	#N/A	#N/A	0.320474	#N/A	7	ENSG00000163462	TRIM46	protein_coding	tripartite motif containing 46 [Source:HGNC Symbol;Acc:HGNC:19019]
FNDC3B	2.52997	#N/A	#N/A	#N/A	#N/A	0.31936	0.358849	0.578645	#N/A	#N/A	#N/A	#N/A	#N/A	0.821598	#N/A	#N/A	0.853869	#N/A	5.63516	#N/A	7	ENSG00000075420	FNDC3B	protein_coding	fibronectin type III domain containing 3B [Source:HGNC Symbol;Acc:HGNC:24670]
CDC37	0.417791	0.404177	#N/A	0.533623	#N/A	#N/A	#N/A	#N/A	0.318161	#N/A	#N/A	#N/A	#N/A	#N/A	#N/A	#N/A	0.650278	0.711146	3.20761	#N/A	7	ENSG00000105401	CDC37	protein_coding	cell division cycle 37, HSP90 cochaperone [Source:HGNC Symbol;Acc:HGNC:1735]
JARID2	#N/A	#N/A	#N/A	#N/A	#N/A	0.361565	0.318014	0.637149	0.431901	#N/A	0.432608	0.605489	#N/A	#N/A	#N/A	#N/A	#N/A	#N/A	6.89169	#N/A	7	ENSG00000008083	JARID2	protein_coding	jumonji and AT-rich interaction domain containing 2 [Source:HGNC Symbol;Acc:HGNC:6196]
RNMT	#N/A	#N/A	0.494421	0.314565	#N/A	#N/A	#N/A	#N/A	#N/A	#N/A	#N/A	0.44869	#N/A	0.50258	#N/A	0.367576	#N/A	0.549902	6.91166	#N/A	7	ENSG00000101654	RNMT	protein_coding	RNA guanine-7 methyltransferase [Source:HGNC Symbol;Acc:HGNC:10075]
KCNAB2	1.11055	#N/A	#N/A	#N/A	#N/A	0.314462	0.33248	0.468394	#N/A	#N/A	#N/A	#N/A	#N/A	#N/A	#N/A	#N/A	#N/A	1.02233	6.20888	0.934153	7	ENSG00000069424	KCNAB2	protein_coding	potassium voltage-gated channel subfamily A regulatory beta subunit 2 [Source:HGNC Symbol;Acc:HGNC:6229]
CD53	#N/A	#N/A	#N/A	#N/A	0.396108	0.3139	0.557035	#N/A	#N/A	#N/A	#N/A	#N/A	#N/A	#N/A	#N/A	#N/A	0.949607	0.506797	7.80391	0.884494	7	ENSG00000143119	CD53	protein_coding	CD53 molecule [Source:HGNC Symbol;Acc:HGNC:1686]
NT5DC1	#N/A	0.329071	0.711502	0.726569	#N/A	#N/A	#N/A	#N/A	#N/A	#N/A	#N/A	0.31258	0.705069	#N/A	#N/A	0.591933	#N/A	#N/A	8.25753	#N/A	7	ENSG00000178425	NT5DC1	protein_coding	5'-nucleotidase domain containing 1 [Source:HGNC Symbol;Acc:HGNC:21556]
RPS11	#N/A	#N/A	#N/A	#N/A	3.12434	1.85283	3.36554	#N/A	0.309726	1.77882	#N/A	#N/A	#N/A	#N/A	#N/A	#N/A	1.69528	#N/A	2.08572	#N/A	7	ENSG00000142534	RPS11	protein_coding	ribosomal protein S11 [Source:HGNC Symbol;Acc:HGNC:10384]
NUGGC	#N/A	#N/A	4.30709	2.17393	#N/A	#N/A	2.79053	#N/A	#N/A	#N/A	#N/A	#N/A	1.88092	#N/A	#N/A	#N/A	1.16609	#N/A	2.83466	0.307253	7	ENSG00000189233	NUGGC	protein_coding	nuclear GTPase, germinal center associated [Source:HGNC Symbol;Acc:HGNC:33550]
#266947	2.36375	#N/A	4.15228	2.50376	#N/A	#N/A	#N/A	#N/A	#N/A	#N/A	#N/A	#N/A	2.78754	#N/A	#N/A	0.825154	0.440537	#N/A	0.307081	#N/A	7	ENSG00000266947		lncRNA	novel transcript, antisense SLFN5
PHTF2	#N/A	#N/A	0.406387	#N/A	#N/A	#N/A	#N/A	#N/A	#N/A	#N/A	0.306086	0.381661	0.405932	#N/A	#N/A	0.55951	0.542271	#N/A	4.26432	#N/A	7	ENSG00000006576	PHTF2	protein_coding	putative homeodomain transcription factor 2 [Source:HGNC Symbol;Acc:HGNC:13411]
NOP58	#N/A	0.52245	1.25496	1.19743	#N/A	#N/A	#N/A	#N/A	#N/A	#N/A	#N/A	0.30576	0.409476	#N/A	#N/A	0.484248	#N/A	#N/A	6.43776	#N/A	7	ENSG00000055044	NOP58	protein_coding	NOP58 ribonucleoprotein [Source:HGNC Symbol;Acc:HGNC:29926]
SMCHD1	#N/A	#N/A	0.515974	#N/A	#N/A	#N/A	#N/A	#N/A	#N/A	#N/A	#N/A	0.303541	0.942533	#N/A	#N/A	0.501982	0.943872	#N/A	7.85662	0.94415	7	ENSG00000101596	SMCHD1	protein_coding	structural maintenance of chromosomes flexible hinge domain containing 1 [Source:HGNC Symbol;Acc:HGNC:29090]
WDTC1	0.385122	#N/A	#N/A	0.465113	#N/A	0.302777	#N/A	0.461218	#N/A	#N/A	#N/A	#N/A	0.603647	#N/A	#N/A	#N/A	#N/A	0.721761	3.44323	#N/A	7	ENSG00000142784	WDTC1	protein_coding	WD and tetratricopeptide repeats 1 [Source:HGNC Symbol;Acc:HGNC:29175]
CLOCK	#N/A	#N/A	0.681519	#N/A	#N/A	#N/A	0.417401	#N/A	#N/A	0.3399	0.441808	0.732817	#N/A	#N/A	#N/A	0.302264	#N/A	#N/A	8.55298	#N/A	7	ENSG00000134852	CLOCK	protein_coding	clock circadian regulator [Source:HGNC Symbol;Acc:HGNC:2082]
CEP120	#N/A	0.586308	1.02064	0.691405	#N/A	#N/A	#N/A	#N/A	#N/A	#N/A	#N/A	#N/A	1.05937	#N/A	#N/A	0.301708	#N/A	0.598428	7.83355	#N/A	7	ENSG00000168944	CEP120	protein_coding	centrosomal protein 120 [Source:HGNC Symbol;Acc:HGNC:26690]
RPN2	0.443848	0.383434	#N/A	0.298667	0.539675	0.359708	0.95228	#N/A	#N/A	#N/A	#N/A	#N/A	#N/A	#N/A	#N/A	#N/A	#N/A	#N/A	4.75966	#N/A	7	ENSG00000118705	RPN2	protein_coding	ribophorin II [Source:HGNC Symbol;Acc:HGNC:10382]
NUBPL	#N/A	0.315968	0.949321	0.552478	#N/A	#N/A	#N/A	#N/A	#N/A	#N/A	0.298164	0.609526	#N/A	#N/A	#N/A	0.401725	#N/A	#N/A	8.40615	#N/A	7	ENSG00000151413	NUBPL	protein_coding	NUBP iron-sulfur cluster assembly factor, mitochondrial [Source:HGNC Symbol;Acc:HGNC:20278]
SEC23A	#N/A	0.325028	0.671663	0.513831	#N/A	#N/A	#N/A	#N/A	#N/A	#N/A	#N/A	0.296832	0.725113	0.422209	#N/A	#N/A	#N/A	#N/A	8.37747	#N/A	7	ENSG00000100934	SEC23A	protein_coding	SEC23 homolog A, COPII coat complex component [Source:HGNC Symbol;Acc:HGNC:10701]
TMEM245	0.327891	#N/A	0.66086	0.662277	#N/A	#N/A	#N/A	#N/A	#N/A	#N/A	#N/A	0.29435	0.712447	#N/A	#N/A	#N/A	0.46563	#N/A	8.7443	#N/A	7	ENSG00000106771	TMEM245	protein_coding	transmembrane protein 245 [Source:HGNC Symbol;Acc:HGNC:1363]
UBE2H	#N/A	#N/A	0.460803	0.293895	#N/A	#N/A	#N/A	#N/A	#N/A	#N/A	0.339273	0.330625	0.873231	#N/A	#N/A	#N/A	0.426268	#N/A	5.04111	#N/A	7	ENSG00000186591	UBE2H	protein_coding	ubiquitin conjugating enzyme E2 H [Source:HGNC Symbol;Acc:HGNC:12484]
MAP4K4	#N/A	#N/A	#N/A	#N/A	#N/A	#N/A	#N/A	#N/A	#N/A	#N/A	0.300641	0.292666	0.691436	#N/A	#N/A	0.566757	#N/A	0.615395	5.73451	1.51707	7	ENSG00000071054	MAP4K4	protein_coding	mitogen-activated protein kinase kinase kinase kinase 4 [Source:HGNC Symbol;Acc:HGNC:6866]
DPYD-AS1	1.50998	#N/A	#N/A	#N/A	#N/A	#N/A	#N/A	#N/A	#N/A	#N/A	0.458786	1.07434	#N/A	0.838635	#N/A	0.292333	#N/A	0.87741	8.72199	#N/A	7	ENSG00000232878	DPYD-AS1	lncRNA	DPYD antisense RNA 1 [Source:HGNC Symbol;Acc:HGNC:40195]
NUDCD3	#N/A	#N/A	0.703391	0.407738	#N/A	#N/A	#N/A	#N/A	#N/A	#N/A	0.290283	#N/A	0.838168	#N/A	#N/A	0.419986	0.502018	#N/A	6.08335	#N/A	7	ENSG00000015676	NUDCD3	protein_coding	NudC domain containing 3 [Source:HGNC Symbol;Acc:HGNC:22208]
NCK1	0.613819	#N/A	0.528081	0.322115	#N/A	#N/A	0.28917	#N/A	#N/A	#N/A	#N/A	#N/A	0.604304	#N/A	#N/A	#N/A	0.583729	#N/A	7.08133	#N/A	7	ENSG00000158092	NCK1	protein_coding	NCK adaptor protein 1 [Source:HGNC Symbol;Acc:HGNC:7664]
RPRD2	#N/A	#N/A	0.668582	0.455024	#N/A	#N/A	#N/A	#N/A	#N/A	#N/A	0.303951	0.391598	0.490437	#N/A	#N/A	0.289057	#N/A	#N/A	7.51687	#N/A	7	ENSG00000163125	RPRD2	protein_coding	regulation of nuclear pre-mRNA domain containing 2 [Source:HGNC Symbol;Acc:HGNC:29039]
EIF4A2	#N/A	0.433903	0.404832	0.31319	#N/A	#N/A	#N/A	#N/A	#N/A	#N/A	#N/A	#N/A	0.394386	0.423437	#N/A	0.287799	#N/A	#N/A	5.85915	#N/A	7	ENSG00000156976	EIF4A2	protein_coding	eukaryotic translation initiation factor 4A2 [Source:HGNC Symbol;Acc:HGNC:3284]
RFFL	0.403381	#N/A	0.287466	0.749104	#N/A	#N/A	#N/A	#N/A	#N/A	#N/A	#N/A	#N/A	0.725611	#N/A	#N/A	#N/A	0.835542	0.501838	5.82293	#N/A	7	ENSG00000092871	RFFL	protein_coding	ring finger and FYVE like domain containing E3 ubiquitin protein ligase [Source:HGNC Symbol;Acc:HGNC:24821]
XPO6	#N/A	#N/A	#N/A	#N/A	#N/A	#N/A	#N/A	#N/A	#N/A	#N/A	0.287097	#N/A	0.850836	#N/A	#N/A	0.387418	1.20756	1.00033	4.7243	1.43717	7	ENSG00000169180	XPO6	protein_coding	exportin 6 [Source:HGNC Symbol;Acc:HGNC:19733]
RNF213-AS1	1.14057	#N/A	2.18932	#N/A	#N/A	#N/A	#N/A	0.859315	#N/A	#N/A	0.286862	1.05448	0.923911	#N/A	#N/A	#N/A	#N/A	#N/A	5.67071	#N/A	7	ENSG00000263069	RNF213-AS1	lncRNA	RNF213 antisense RNA 1 [Source:HGNC Symbol;Acc:HGNC:54402]
#270127	1.31471	#N/A	1.48594	1.82541	#N/A	#N/A	#N/A	#N/A	#N/A	#N/A	0.825368	#N/A	3.841	#N/A	#N/A	#N/A	#N/A	#N/A	3.36646	0.285825	7	ENSG00000270127		lncRNA	novel transcript
#267364	2.13128	1.55093	#N/A	2.92987	#N/A	#N/A	#N/A	#N/A	#N/A	#N/A	#N/A	#N/A	1.9501	#N/A	#N/A	#N/A	0.456321	0.33201	0.285736	#N/A	7	ENSG00000267364		lncRNA	novel transcript
TET3	#N/A	#N/A	#N/A	#N/A	#N/A	0.28457	#N/A	0.575267	0.453712	#N/A	0.531302	0.617642	#N/A	#N/A	#N/A	#N/A	#N/A	0.722264	4.85664	#N/A	7	ENSG00000187605	TET3	protein_coding	tet methylcytosine dioxygenase 3 [Source:HGNC Symbol;Acc:HGNC:28313]
ZFP36L1	#N/A	#N/A	#N/A	#N/A	#N/A	0.283332	0.473153	#N/A	#N/A	0.31932	#N/A	#N/A	#N/A	0.716578	#N/A	#N/A	1.12262	1.24424	4.90778	#N/A	7	ENSG00000185650	ZFP36L1	protein_coding	ZFP36 ring finger protein like 1 [Source:HGNC Symbol;Acc:HGNC:1107]
TYW1	#N/A	#N/A	0.591035	0.432591	#N/A	#N/A	#N/A	#N/A	#N/A	#N/A	0.282745	0.482833	0.34737	0.404869	#N/A	#N/A	#N/A	#N/A	9.36063	#N/A	7	ENSG00000198874	TYW1	protein_coding	tRNA-yW synthesizing protein 1 homolog [Source:HGNC Symbol;Acc:HGNC:25598]
PRMT3	#N/A	#N/A	0.563651	#N/A	#N/A	#N/A	#N/A	0.282334	#N/A	#N/A	0.417258	0.700827	#N/A	#N/A	#N/A	0.410677	0.554802	#N/A	8.16326	#N/A	7	ENSG00000185238	PRMT3	protein_coding	protein arginine methyltransferase 3 [Source:HGNC Symbol;Acc:HGNC:30163]
PREP	0.656388	#N/A	#N/A	#N/A	#N/A	0.281544	0.348281	0.432367	#N/A	#N/A	#N/A	#N/A	0.449056	#N/A	#N/A	#N/A	0.553108	#N/A	7.7937	#N/A	7	ENSG00000085377	PREP	protein_coding	prolyl endopeptidase [Source:HGNC Symbol;Acc:HGNC:9358]
CTH	1.01971	#N/A	0.892514	1.96078	#N/A	#N/A	#N/A	#N/A	#N/A	#N/A	#N/A	#N/A	1.49492	0.275421	#N/A	1.66321	0.576273	#N/A	#N/A	#N/A	7	ENSG00000116761	CTH	protein_coding	cystathionine gamma-lyase [Source:HGNC Symbol;Acc:HGNC:2501]
GAS5	#N/A	0.970211	#N/A	0.686883	#N/A	#N/A	#N/A	#N/A	0.27406	0.564126	#N/A	#N/A	#N/A	#N/A	#N/A	1.06426	0.919173	#N/A	6.61077	#N/A	7	ENSG00000234741	GAS5	lncRNA	growth arrest specific 5 [Source:HGNC Symbol;Acc:HGNC:16355]
TTBK2	0.348774	#N/A	#N/A	#N/A	#N/A	#N/A	#N/A	0.272053	#N/A	#N/A	0.296994	0.476861	#N/A	0.440776	#N/A	0.345478	#N/A	#N/A	6.44218	#N/A	7	ENSG00000128881	TTBK2	protein_coding	tau tubulin kinase 2 [Source:HGNC Symbol;Acc:HGNC:19141]
#233005	#N/A	#N/A	0.26928	0.796849	#N/A	1.85544	3.83882	0.98481	#N/A	#N/A	#N/A	#N/A	2.04787	#N/A	#N/A	#N/A	#N/A	#N/A	0.30935	#N/A	7	ENSG00000233005		lncRNA	novel transcript
SLC25A26#144741	#N/A	0.386161	0.785565	0.47465	#N/A	#N/A	#N/A	#N/A	#N/A	#N/A	#N/A	0.268855	0.605094	#N/A	#N/A	#N/A	#N/A	0.518716	6.42362	#N/A	7	ENSG00000144741	SLC25A26	protein_coding	solute carrier family 25 member 26 [Source:HGNC Symbol;Acc:HGNC:20661]
NCL	#N/A	0.565436	#N/A	0.268792	0.394529	0.283007	0.341286	#N/A	0.454393	#N/A	#N/A	#N/A	#N/A	#N/A	#N/A	#N/A	#N/A	#N/A	5.1208	#N/A	7	ENSG00000115053	NCL	protein_coding	nucleolin [Source:HGNC Symbol;Acc:HGNC:7667]
MIGA1	#N/A	0.343724	0.77082	0.29546	#N/A	#N/A	#N/A	#N/A	#N/A	#N/A	#N/A	0.268164	0.660144	#N/A	#N/A	#N/A	#N/A	0.574623	5.04583	#N/A	7	ENSG00000180488	MIGA1	protein_coding	mitoguardin 1 [Source:HGNC Symbol;Acc:HGNC:24741]
PPP2CA	0.353793	#N/A	#N/A	#N/A	#N/A	0.267257	0.706304	0.375217	0.280736	#N/A	0.307607	#N/A	#N/A	#N/A	#N/A	#N/A	#N/A	#N/A	5.7068	#N/A	7	ENSG00000113575	PPP2CA	protein_coding	protein phosphatase 2 catalytic subunit alpha [Source:HGNC Symbol;Acc:HGNC:9299]
CD55	#N/A	#N/A	#N/A	#N/A	#N/A	#N/A	#N/A	#N/A	0.267133	1.06548	1.62694	1.23963	#N/A	0.44598	#N/A	0.763572	#N/A	#N/A	6.25108	#N/A	7	ENSG00000196352	CD55	protein_coding	CD55 molecule (Cromer blood group) [Source:HGNC Symbol;Acc:HGNC:2665]
CAPN2	0.895039	#N/A	#N/A	0.328545	#N/A	0.265238	1.11704	0.307897	#N/A	#N/A	#N/A	#N/A	#N/A	#N/A	#N/A	#N/A	1.83358	#N/A	3.80503	#N/A	7	ENSG00000162909	CAPN2	protein_coding	calpain 2 [Source:HGNC Symbol;Acc:HGNC:1479]
AHNAK	#N/A	#N/A	#N/A	#N/A	1.13138	0.264284	2.22695	#N/A	#N/A	#N/A	#N/A	#N/A	#N/A	#N/A	#N/A	0.469684	1.9104	#N/A	5.3056	1.78002	7	ENSG00000124942	AHNAK	protein_coding	AHNAK nucleoprotein [Source:HGNC Symbol;Acc:HGNC:347]
MAP4K5	#N/A	0.277855	0.64487	0.264941	#N/A	0.263823	0.407378	0.520449	#N/A	#N/A	#N/A	#N/A	#N/A	#N/A	#N/A	#N/A	#N/A	#N/A	4.2801	#N/A	7	ENSG00000012983	MAP4K5	protein_coding	mitogen-activated protein kinase kinase kinase kinase 5 [Source:HGNC Symbol;Acc:HGNC:6867]
ARHGEF1	0.263074	#N/A	0.628587	#N/A	#N/A	#N/A	#N/A	#N/A	#N/A	#N/A	#N/A	#N/A	0.892649	#N/A	#N/A	#N/A	0.707726	0.694309	5.75437	1.13643	7	ENSG00000076928	ARHGEF1	protein_coding	Rho guanine nucleotide exchange factor 1 [Source:HGNC Symbol;Acc:HGNC:681]
RHEBL1	#N/A	1.24206	3.75211	1.28718	#N/A	1.10346	1.8981	#N/A	#N/A	#N/A	#N/A	#N/A	1.97156	#N/A	#N/A	#N/A	#N/A	#N/A	0.262338	#N/A	7	ENSG00000167550	RHEBL1	protein_coding	RHEB like 1 [Source:HGNC Symbol;Acc:HGNC:21166]
VMP1	0.47541	#N/A	#N/A	#N/A	#N/A	#N/A	0.482981	0.261732	#N/A	#N/A	0.588395	0.809781	#N/A	#N/A	#N/A	0.349645	#N/A	#N/A	7.42822	#N/A	7	ENSG00000062716	VMP1	protein_coding	vacuole membrane protein 1 [Source:HGNC Symbol;Acc:HGNC:29559]
SPTLC2	#N/A	#N/A	#N/A	#N/A	#N/A	#N/A	0.567162	0.469338	0.261647	#N/A	0.284811	0.463622	#N/A	#N/A	#N/A	#N/A	#N/A	0.82093	6.49978	#N/A	7	ENSG00000100596	SPTLC2	protein_coding	serine palmitoyltransferase long chain base subunit 2 [Source:HGNC Symbol;Acc:HGNC:11278]
CBFA2T2	#N/A	#N/A	0.507564	#N/A	#N/A	#N/A	#N/A	#N/A	#N/A	#N/A	0.261225	0.493908	0.588701	#N/A	#N/A	0.390022	0.737686	#N/A	9.5199	#N/A	7	ENSG00000078699	CBFA2T2	protein_coding	CBFA2/RUNX1 partner transcriptional co-repressor 2 [Source:HGNC Symbol;Acc:HGNC:1536]
PCCA	0.260596	#N/A	#N/A	#N/A	#N/A	0.37118	0.291128	0.591776	#N/A	#N/A	#N/A	0.326549	#N/A	#N/A	#N/A	#N/A	1.04943	#N/A	5.83826	#N/A	7	ENSG00000175198	PCCA	protein_coding	propionyl-CoA carboxylase subunit alpha [Source:HGNC Symbol;Acc:HGNC:8653]
ZRANB2	#N/A	0.475537	0.890591	0.913528	#N/A	#N/A	#N/A	#N/A	#N/A	#N/A	0.269617	0.260072	0.449369	#N/A	#N/A	#N/A	#N/A	#N/A	6.98678	#N/A	7	ENSG00000132485	ZRANB2	protein_coding	zinc finger RANBP2-type containing 2 [Source:HGNC Symbol;Acc:HGNC:13058]
MYO9A	#N/A	#N/A	0.507514	0.505121	#N/A	#N/A	#N/A	0.280902	#N/A	#N/A	0.258878	0.400511	#N/A	#N/A	#N/A	#N/A	#N/A	1.12448	6.4212	#N/A	7	ENSG00000066933	MYO9A	protein_coding	myosin IXA [Source:HGNC Symbol;Acc:HGNC:7608]
ZNF292	#N/A	0.257412	0.577878	0.405235	#N/A	#N/A	#N/A	#N/A	#N/A	#N/A	#N/A	0.302165	0.276393	#N/A	#N/A	#N/A	0.314828	#N/A	7.23432	#N/A	7	ENSG00000188994	ZNF292	protein_coding	zinc finger protein 292 [Source:HGNC Symbol;Acc:HGNC:18410]
CLIC1#213719	#N/A	1.7363	#N/A	#N/A	0.255054	4.02856	7.21692	#N/A	0.752582	1.55128	#N/A	#N/A	#N/A	#N/A	#N/A	#N/A	3.78024	#N/A	#N/A	#N/A	7	ENSG00000213719	CLIC1	protein_coding	chloride intracellular channel 1 [Source:HGNC Symbol;Acc:HGNC:2062]
CTDSPL2	0.286935	#N/A	0.57604	0.373252	#N/A	#N/A	#N/A	#N/A	#N/A	#N/A	#N/A	0.253144	0.471349	#N/A	#N/A	#N/A	#N/A	0.405645	9.01557	#N/A	7	ENSG00000137770	CTDSPL2	protein_coding	CTD small phosphatase like 2 [Source:HGNC Symbol;Acc:HGNC:26936]
EEF1B2#114942	#N/A	2.06474	#N/A	#N/A	1.99596	0.251953	1.46114	#N/A	#N/A	2.173	#N/A	#N/A	#N/A	#N/A	#N/A	#N/A	2.5285	#N/A	0.802498	#N/A	7	ENSG00000114942	EEF1B2	protein_coding	eukaryotic translation elongation factor 1 beta 2 [Source:HGNC Symbol;Acc:HGNC:3208]
PTPRA	0.306609	#N/A	0.738937	0.278261	#N/A	#N/A	#N/A	0.251754	#N/A	#N/A	#N/A	#N/A	0.661554	#N/A	#N/A	#N/A	0.42393	#N/A	5.84946	#N/A	7	ENSG00000132670	PTPRA	protein_coding	protein tyrosine phosphatase receptor type A [Source:HGNC Symbol;Acc:HGNC:9664]
CDK11A	0.422667	#N/A	0.727929	0.508385	#N/A	#N/A	0.251671	#N/A	#N/A	#N/A	#N/A	0.283396	0.478719	#N/A	#N/A	#N/A	#N/A	#N/A	5.08677	#N/A	7	ENSG00000008128	CDK11A	protein_coding	cyclin dependent kinase 11A [Source:HGNC Symbol;Acc:HGNC:1730]
TNF#232810	#N/A	#N/A	#N/A	#N/A	#N/A	#N/A	2.22754	#N/A	#N/A	0.950533	#N/A	#N/A	#N/A	3.17486	#N/A	2.36806	#N/A	1.2191	1.46307	0.247256	7	ENSG00000232810	TNF	protein_coding	tumor necrosis factor [Source:HGNC Symbol;Acc:HGNC:11892]
TDRD3	0.246238	0.33908	0.662126	0.441348	#N/A	#N/A	#N/A	#N/A	#N/A	#N/A	#N/A	0.402787	0.415428	#N/A	#N/A	#N/A	#N/A	#N/A	8.91613	#N/A	7	ENSG00000083544	TDRD3	protein_coding	tudor domain containing 3 [Source:HGNC Symbol;Acc:HGNC:20612]
UBA52	#N/A	0.578835	#N/A	#N/A	2.96907	1.92434	4.76951	#N/A	0.245082	1.93402	#N/A	#N/A	#N/A	#N/A	#N/A	#N/A	3.45603	#N/A	#N/A	#N/A	7	ENSG00000221983	UBA52	protein_coding	ubiquitin A-52 residue ribosomal protein fusion product 1 [Source:HGNC Symbol;Acc:HGNC:12458]
ADGRE5	0.924751	#N/A	#N/A	#N/A	#N/A	#N/A	0.392783	0.244144	0.333089	#N/A	#N/A	#N/A	#N/A	#N/A	#N/A	#N/A	#N/A	0.961115	5.95488	1.21509	7	ENSG00000123146	ADGRE5	protein_coding	adhesion G protein-coupled receptor E5 [Source:HGNC Symbol;Acc:HGNC:1711]
BCAS3	0.319636	#N/A	#N/A	#N/A	#N/A	#N/A	0.244058	0.340444	#N/A	#N/A	#N/A	0.388548	0.619815	#N/A	#N/A	#N/A	0.490496	#N/A	6.73385	#N/A	7	ENSG00000141376	BCAS3	protein_coding	BCAS3 microtubule associated cell migration factor [Source:HGNC Symbol;Acc:HGNC:14347]
DGLUCY	#N/A	#N/A	#N/A	#N/A	#N/A	0.237173	0.452977	0.394812	#N/A	#N/A	0.395813	0.545028	0.302858	#N/A	#N/A	#N/A	#N/A	#N/A	6.83454	#N/A	7	ENSG00000133943	DGLUCY	protein_coding	D-glutamate cyclase [Source:HGNC Symbol;Acc:HGNC:20498]
KDM4C	#N/A	#N/A	0.418507	#N/A	#N/A	#N/A	#N/A	#N/A	#N/A	#N/A	0.309047	0.478104	0.236243	0.476204	#N/A	#N/A	0.685425	#N/A	8.24929	#N/A	7	ENSG00000107077	KDM4C	protein_coding	lysine demethylase 4C [Source:HGNC Symbol;Acc:HGNC:17071]
SOS1	0.234521	#N/A	0.592654	#N/A	#N/A	#N/A	0.36396	#N/A	#N/A	#N/A	#N/A	0.270527	0.463464	#N/A	#N/A	#N/A	0.457075	#N/A	7.31547	#N/A	7	ENSG00000115904	SOS1	protein_coding	SOS Ras/Rac guanine nucleotide exchange factor 1 [Source:HGNC Symbol;Acc:HGNC:11187]
SLC22A1	1.81319	#N/A	1.6638	2.36321	#N/A	#N/A	1.48237	#N/A	#N/A	#N/A	#N/A	#N/A	2.79739	#N/A	#N/A	#N/A	0.800372	#N/A	0.234053	#N/A	7	ENSG00000175003	SLC22A1	protein_coding	solute carrier family 22 member 1 [Source:HGNC Symbol;Acc:HGNC:10963]
CFAP77	#N/A	1.23555	2.88423	#N/A	#N/A	#N/A	#N/A	1.46484	#N/A	#N/A	1.15595	0.679981	1.24103	#N/A	#N/A	#N/A	#N/A	#N/A	0.233934	#N/A	7	ENSG00000188523	CFAP77	protein_coding	cilia and flagella associated protein 77 [Source:HGNC Symbol;Acc:HGNC:33776]
CPQ	1.39715	#N/A	#N/A	#N/A	#N/A	#N/A	#N/A	0.353153	0.233565	#N/A	#N/A	0.426758	#N/A	1.29671	#N/A	#N/A	#N/A	1.66977	9.45596	#N/A	7	ENSG00000104324	CPQ	protein_coding	carboxypeptidase Q [Source:HGNC Symbol;Acc:HGNC:16910]
#264513	1.92948	#N/A	2.35759	0.953693	#N/A	#N/A	#N/A	#N/A	#N/A	#N/A	0.826892	1.49411	#N/A	0.357406	#N/A	#N/A	#N/A	#N/A	0.233258	#N/A	7	ENSG00000264513		lncRNA	novel transcript, antisense to TANC2
RAB1A	0.232991	#N/A	#N/A	#N/A	#N/A	#N/A	0.306672	0.3068	#N/A	#N/A	0.238688	0.424307	#N/A	0.338448	#N/A	#N/A	#N/A	#N/A	5.7078	#N/A	7	ENSG00000138069	RAB1A	protein_coding	RAB1A, member RAS oncogene family [Source:HGNC Symbol;Acc:HGNC:9758]
NLRP1	0.455215	#N/A	#N/A	#N/A	#N/A	#N/A	#N/A	0.231672	#N/A	#N/A	#N/A	0.356972	0.294564	#N/A	#N/A	#N/A	1.76449	#N/A	5.51005	1.68581	7	ENSG00000091592	NLRP1	protein_coding	NLR family pyrin domain containing 1 [Source:HGNC Symbol;Acc:HGNC:14374]
PRPF4B	0.23137	0.385773	0.675707	0.466816	#N/A	#N/A	#N/A	#N/A	#N/A	#N/A	#N/A	#N/A	0.303687	#N/A	#N/A	#N/A	0.402023	#N/A	6.95435	#N/A	7	ENSG00000112739	PRPF4B	protein_coding	pre-mRNA processing factor 4B [Source:HGNC Symbol;Acc:HGNC:17346]
HSPA8	#N/A	1.88328	#N/A	#N/A	1.81136	0.9533	1.9933	#N/A	#N/A	0.229722	#N/A	#N/A	#N/A	#N/A	#N/A	#N/A	2.9306	#N/A	4.36569	#N/A	7	ENSG00000109971	HSPA8	protein_coding	heat shock protein family A (Hsp70) member 8 [Source:HGNC Symbol;Acc:HGNC:5241]
MAPK8	0.46286	#N/A	0.295906	#N/A	#N/A	#N/A	#N/A	#N/A	0.229523	#N/A	0.24597	0.514572	#N/A	#N/A	#N/A	#N/A	#N/A	0.592904	6.0201	#N/A	7	ENSG00000107643	MAPK8	protein_coding	mitogen-activated protein kinase 8 [Source:HGNC Symbol;Acc:HGNC:6881]
USP25	0.48731	#N/A	#N/A	#N/A	#N/A	#N/A	0.226237	#N/A	#N/A	#N/A	#N/A	0.359819	0.24559	#N/A	#N/A	#N/A	0.684406	1.02886	8.20125	#N/A	7	ENSG00000155313	USP25	protein_coding	ubiquitin specific peptidase 25 [Source:HGNC Symbol;Acc:HGNC:12624]
SETD5	#N/A	#N/A	0.442976	0.543051	#N/A	#N/A	#N/A	0.225999	#N/A	#N/A	0.237666	0.408651	0.512469	#N/A	#N/A	#N/A	#N/A	#N/A	6.91612	#N/A	7	ENSG00000168137	SETD5	protein_coding	SET domain containing 5 [Source:HGNC Symbol;Acc:HGNC:25566]
ANKRD7	#N/A	#N/A	0.263449	0.646432	#N/A	0.763535	#N/A	0.225839	#N/A	#N/A	#N/A	0.314505	0.250702	#N/A	#N/A	0.363674	#N/A	#N/A	#N/A	#N/A	7	ENSG00000106013	ANKRD7	protein_coding	ankyrin repeat domain 7 [Source:HGNC Symbol;Acc:HGNC:18588]
PIK3R5	0.933989	#N/A	0.269898	#N/A	#N/A	#N/A	0.310377	0.225356	#N/A	#N/A	#N/A	#N/A	0.288665	#N/A	#N/A	#N/A	#N/A	#N/A	6.99219	2.21576	7	ENSG00000141506	PIK3R5	protein_coding	phosphoinositide-3-kinase regulatory subunit 5 [Source:HGNC Symbol;Acc:HGNC:30035]
PACS1	#N/A	#N/A	1.13786	0.556927	#N/A	#N/A	#N/A	#N/A	#N/A	#N/A	0.223986	0.282024	0.86376	#N/A	#N/A	#N/A	1.09827	#N/A	7.27521	#N/A	7	ENSG00000175115	PACS1	protein_coding	phosphofurin acidic cluster sorting protein 1 [Source:HGNC Symbol;Acc:HGNC:30032]
FUT7	#N/A	2.00089	#N/A	4.07718	0.221016	#N/A	2.67467	#N/A	#N/A	2.6632	#N/A	#N/A	#N/A	#N/A	#N/A	2.3021	#N/A	#N/A	0.487338	#N/A	7	ENSG00000180549	FUT7	protein_coding	fucosyltransferase 7 [Source:HGNC Symbol;Acc:HGNC:4018]
DIAPH1	0.814692	#N/A	#N/A	#N/A	#N/A	0.220235	0.842643	#N/A	#N/A	#N/A	#N/A	#N/A	#N/A	#N/A	#N/A	#N/A	0.864396	1.05786	2.54771	1.15682	7	ENSG00000131504	DIAPH1	protein_coding	diaphanous related formin 1 [Source:HGNC Symbol;Acc:HGNC:2876]
PTK2B	#N/A	#N/A	#N/A	#N/A	#N/A	0.479016	0.3888	0.729866	0.283202	#N/A	0.219446	0.299561	#N/A	#N/A	#N/A	#N/A	#N/A	#N/A	4.89102	#N/A	7	ENSG00000120899	PTK2B	protein_coding	protein tyrosine kinase 2 beta [Source:HGNC Symbol;Acc:HGNC:9612]
ZZZ3	0.221514	#N/A	0.572794	0.732894	#N/A	#N/A	#N/A	#N/A	#N/A	#N/A	0.307735	0.379577	#N/A	#N/A	#N/A	0.215841	#N/A	#N/A	5.90668	#N/A	7	ENSG00000036549	ZZZ3	protein_coding	zinc finger ZZ-type containing 3 [Source:HGNC Symbol;Acc:HGNC:24523]
ATXN10	#N/A	#N/A	0.32367	0.358927	#N/A	#N/A	#N/A	0.252695	#N/A	#N/A	0.315938	0.482605	#N/A	#N/A	#N/A	0.213712	#N/A	#N/A	5.52128	#N/A	7	ENSG00000130638	ATXN10	protein_coding	ataxin 10 [Source:HGNC Symbol;Acc:HGNC:10549]
DYNC1H1	0.536637	#N/A	#N/A	#N/A	#N/A	0.212096	0.32326	#N/A	#N/A	#N/A	#N/A	#N/A	#N/A	0.412291	#N/A	#N/A	0.557582	0.818883	6.25328	#N/A	7	ENSG00000197102	DYNC1H1	protein_coding	dynein cytoplasmic 1 heavy chain 1 [Source:HGNC Symbol;Acc:HGNC:2961]
CSF1	4.28367	#N/A	1.81537	5.1359	#N/A	#N/A	1.79383	#N/A	#N/A	#N/A	#N/A	#N/A	2.04526	#N/A	#N/A	2.35618	#N/A	#N/A	0.211945	#N/A	7	ENSG00000184371	CSF1	protein_coding	colony stimulating factor 1 [Source:HGNC Symbol;Acc:HGNC:2432]
ARGLU1	#N/A	0.410866	0.86428	0.559608	#N/A	#N/A	#N/A	#N/A	#N/A	#N/A	0.209983	0.212515	0.433284	#N/A	#N/A	#N/A	#N/A	#N/A	6.6336	#N/A	7	ENSG00000134884	ARGLU1	protein_coding	arginine and glutamate rich 1 [Source:HGNC Symbol;Acc:HGNC:25482]
SMARCA2	0.305691	#N/A	0.490345	0.211414	#N/A	#N/A	#N/A	#N/A	0.208734	#N/A	#N/A	#N/A	#N/A	#N/A	#N/A	#N/A	0.643123	0.730355	6.17535	#N/A	7	ENSG00000080503	SMARCA2	protein_coding	SWI/SNF related, matrix associated, actin dependent regulator of chromatin, subfamily a, member 2 [Source:HGNC Symbol;Acc:HGNC:11098]
RICTOR	0.207577	0.312524	0.885196	0.509602	#N/A	#N/A	#N/A	#N/A	#N/A	#N/A	#N/A	0.462984	0.69194	#N/A	#N/A	#N/A	#N/A	#N/A	6.70308	#N/A	7	ENSG00000164327	RICTOR	protein_coding	RPTOR independent companion of MTOR complex 2 [Source:HGNC Symbol;Acc:HGNC:28611]
CHD2	#N/A	#N/A	0.509445	0.453825	#N/A	#N/A	#N/A	#N/A	#N/A	#N/A	0.206696	0.379613	0.647296	#N/A	#N/A	0.308111	#N/A	#N/A	6.472	#N/A	7	ENSG00000173575	CHD2	protein_coding	chromodomain helicase DNA binding protein 2 [Source:HGNC Symbol;Acc:HGNC:1917]
GPBP1	#N/A	#N/A	0.404865	0.242354	#N/A	#N/A	#N/A	#N/A	#N/A	#N/A	0.251283	0.237129	0.347313	#N/A	#N/A	0.206069	#N/A	#N/A	6.94119	#N/A	7	ENSG00000062194	GPBP1	protein_coding	GC-rich promoter binding protein 1 [Source:HGNC Symbol;Acc:HGNC:29520]
SIRPG-AS1	2.5978	#N/A	3.24807	3.02321	#N/A	#N/A	#N/A	#N/A	#N/A	#N/A	#N/A	1.02628	1.09513	#N/A	#N/A	3.56071	#N/A	#N/A	0.204637	#N/A	7	ENSG00000237914	SIRPG-AS1	lncRNA	SIRPG antisense RNA 1 [Source:HGNC Symbol;Acc:HGNC:51229]
PHF20	#N/A	#N/A	#N/A	#N/A	#N/A	#N/A	#N/A	0.238167	0.203508	#N/A	0.268376	0.390669	#N/A	0.398953	#N/A	#N/A	#N/A	0.726391	6.76598	#N/A	7	ENSG00000025293	PHF20	protein_coding	PHD finger protein 20 [Source:HGNC Symbol;Acc:HGNC:16098]
CCNY	#N/A	#N/A	#N/A	#N/A	#N/A	#N/A	#N/A	#N/A	0.27484	0.202117	0.471538	0.395713	#N/A	0.342586	#N/A	#N/A	#N/A	0.467418	5.26773	#N/A	7	ENSG00000108100	CCNY	protein_coding	cyclin Y [Source:HGNC Symbol;Acc:HGNC:23354]
TUT4	#N/A	0.868915	2.08016	2.28264	#N/A	#N/A	#N/A	#N/A	#N/A	#N/A	0.195361	0.403768	1.87424	#N/A	#N/A	#N/A	#N/A	#N/A	8.44637	#N/A	7	ENSG00000134744	TUT4	protein_coding	terminal uridylyl transferase 4 [Source:HGNC Symbol;Acc:HGNC:28981]
EBF4	1.97171	#N/A	2.97069	2.45057	#N/A	0.727824	#N/A	0.815114	#N/A	#N/A	#N/A	#N/A	1.85603	#N/A	#N/A	#N/A	#N/A	#N/A	0.19465	#N/A	7	ENSG00000088881	EBF4	protein_coding	EBF family member 4 [Source:HGNC Symbol;Acc:HGNC:29278]
IGLV2-14	#N/A	2.54298	0.29196	0.609	#N/A	1.92127	0.190005	#N/A	#N/A	#N/A	#N/A	#N/A	0.306819	#N/A	#N/A	0.394909	#N/A	#N/A	#N/A	#N/A	7	ENSG00000211666	IGLV2-14	IG_V_gene	immunoglobulin lambda variable 2-14 [Source:HGNC Symbol;Acc:HGNC:5888]
SUV39H1	1.72916	1.41256	1.38629	2.18549	#N/A	#N/A	#N/A	#N/A	#N/A	#N/A	#N/A	#N/A	1.51303	#N/A	#N/A	#N/A	0.574493	#N/A	0.189967	#N/A	7	ENSG00000101945	SUV39H1	protein_coding	SUV39H1 histone lysine methyltransferase [Source:HGNC Symbol;Acc:HGNC:11479]
PPM1B	0.296778	#N/A	0.399571	#N/A	#N/A	#N/A	#N/A	0.215417	#N/A	#N/A	0.189248	0.374659	0.433438	#N/A	#N/A	#N/A	#N/A	#N/A	7.00803	#N/A	7	ENSG00000138032	PPM1B	protein_coding	protein phosphatase, Mg2+/Mn2+ dependent 1B [Source:HGNC Symbol;Acc:HGNC:9276]
CLASP1	0.313157	#N/A	0.414086	0.276433	#N/A	#N/A	0.188225	0.260305	#N/A	#N/A	#N/A	#N/A	0.541478	#N/A	#N/A	#N/A	#N/A	#N/A	6.78834	#N/A	7	ENSG00000074054	CLASP1	protein_coding	cytoplasmic linker associated protein 1 [Source:HGNC Symbol;Acc:HGNC:17088]
PM20D1	0.838655	1.43159	0.723349	1.13913	#N/A	#N/A	#N/A	#N/A	#N/A	#N/A	#N/A	0.420878	0.544306	#N/A	#N/A	#N/A	0.184198	#N/A	#N/A	#N/A	7	ENSG00000162877	PM20D1	protein_coding	peptidase M20 domain containing 1 [Source:HGNC Symbol;Acc:HGNC:26518]
FBXL17	#N/A	#N/A	0.419862	0.23383	#N/A	#N/A	#N/A	0.179254	#N/A	#N/A	#N/A	0.278027	0.457011	#N/A	#N/A	#N/A	#N/A	0.432906	7.20778	#N/A	7	ENSG00000145743	FBXL17	protein_coding	F-box and leucine rich repeat protein 17 [Source:HGNC Symbol;Acc:HGNC:13615]
#261722	#N/A	1.52629	4.21484	2.94031	#N/A	#N/A	#N/A	#N/A	#N/A	#N/A	#N/A	1.41052	2.5016	#N/A	#N/A	1.02816	#N/A	#N/A	0.175272	#N/A	7	ENSG00000261722		lncRNA	novel transcript
HAR1B	1.69364	1.24437	1.04487	1.93363	#N/A	#N/A	#N/A	#N/A	#N/A	#N/A	#N/A	#N/A	0.62734	#N/A	#N/A	#N/A	0.185039	#N/A	0.174182	#N/A	7	ENSG00000231133	HAR1B	lncRNA	highly accelerated region 1B [Source:HGNC Symbol;Acc:HGNC:33118]
LATS2-AS1	2.07277	#N/A	#N/A	#N/A	#N/A	1.9062	0.447175	0.569602	0.171498	#N/A	0.439082	0.4785	#N/A	#N/A	#N/A	#N/A	#N/A	#N/A	#N/A	#N/A	7	ENSG00000233851	LATS2-AS1	lncRNA	LATS2 antisense RNA 1 [Source:HGNC Symbol;Acc:HGNC:39912]
APOBEC3H	1.91481	1.33028	2.05182	1.96682	#N/A	#N/A	1.87174	#N/A	#N/A	#N/A	#N/A	#N/A	0.578709	#N/A	#N/A	#N/A	#N/A	#N/A	0.165545	#N/A	7	ENSG00000100298	APOBEC3H	protein_coding	apolipoprotein B mRNA editing enzyme catalytic subunit 3H [Source:HGNC Symbol;Acc:HGNC:24100]
SYNM	3.29925	1.48763	2.09817	3.41595	#N/A	#N/A	#N/A	#N/A	#N/A	#N/A	#N/A	#N/A	0.909301	#N/A	#N/A	2.20293	#N/A	0.165273	#N/A	#N/A	7	ENSG00000182253	SYNM	protein_coding	synemin [Source:HGNC Symbol;Acc:HGNC:24466]
SP100	#N/A	#N/A	0.312355	0.374792	#N/A	#N/A	0.16482	#N/A	#N/A	#N/A	#N/A	#N/A	0.239386	#N/A	#N/A	#N/A	0.406349	#N/A	6.61409	0.903981	7	ENSG00000067066	SP100	protein_coding	SP100 nuclear antigen [Source:HGNC Symbol;Acc:HGNC:11206]
SCD	0.822452	1.01363	#N/A	1.79344	#N/A	2.02344	0.521024	#N/A	0.183299	#N/A	#N/A	#N/A	#N/A	#N/A	#N/A	#N/A	0.160631	#N/A	#N/A	#N/A	7	ENSG00000099194	SCD	protein_coding	stearoyl-CoA desaturase [Source:HGNC Symbol;Acc:HGNC:10571]
TRMT112	#N/A	2.13859	#N/A	#N/A	0.160249	0.859505	2.45595	#N/A	#N/A	1.54761	#N/A	#N/A	#N/A	#N/A	#N/A	#N/A	0.735612	#N/A	0.468686	#N/A	7	ENSG00000173113	TRMT112	protein_coding	tRNA methyltransferase activator subunit 11-2 [Source:HGNC Symbol;Acc:HGNC:26940]
#229740	1.23544	#N/A	0.278938	#N/A	#N/A	1.71431	0.158849	0.175962	#N/A	0.434787	0.226495	#N/A	#N/A	#N/A	#N/A	#N/A	#N/A	#N/A	#N/A	#N/A	7	ENSG00000229740		lncRNA	novel transcript
GPR157	#N/A	#N/A	#N/A	#N/A	0.231753	#N/A	#N/A	#N/A	#N/A	0.602877	0.905714	#N/A	#N/A	0.498231	#N/A	2.35787	0.659817	#N/A	0.154649	#N/A	7	ENSG00000180758	GPR157	protein_coding	G protein-coupled receptor 157 [Source:HGNC Symbol;Acc:HGNC:23687]
EPHB1	#N/A	#N/A	#N/A	#N/A	#N/A	0.838186	1.50762	0.402103	#N/A	0.200591	0.605156	0.585744	#N/A	#N/A	#N/A	#N/A	#N/A	#N/A	0.152868	#N/A	7	ENSG00000154928	EPHB1	protein_coding	EPH receptor B1 [Source:HGNC Symbol;Acc:HGNC:3392]
ZFAND3	0.324609	#N/A	#N/A	#N/A	#N/A	0.151658	0.235302	0.375328	#N/A	#N/A	#N/A	0.323225	#N/A	#N/A	#N/A	#N/A	#N/A	0.372458	6.29932	#N/A	7	ENSG00000156639	ZFAND3	protein_coding	zinc finger AN1-type containing 3 [Source:HGNC Symbol;Acc:HGNC:18019]
C20orf204	1.6334	#N/A	1.64569	1.23797	#N/A	#N/A	#N/A	#N/A	#N/A	#N/A	1.20734	#N/A	0.495248	#N/A	#N/A	0.640686	#N/A	#N/A	0.150161	#N/A	7	ENSG00000196421	C20orf204	protein_coding	chromosome 20 open reading frame 204 [Source:HGNC Symbol;Acc:HGNC:27655]
CCDC78	#N/A	1.16958	0.439269	1.65453	#N/A	#N/A	0.611143	0.415146	#N/A	#N/A	#N/A	#N/A	0.442774	#N/A	#N/A	#N/A	#N/A	#N/A	0.149516	#N/A	7	ENSG00000162004	CCDC78	protein_coding	coiled-coil domain containing 78 [Source:HGNC Symbol;Acc:HGNC:14153]
CALY	1.52545	1.84684	0.24516	0.284768	#N/A	#N/A	#N/A	#N/A	#N/A	0.384983	#N/A	#N/A	#N/A	#N/A	#N/A	0.145422	#N/A	#N/A	0.16295	#N/A	7	ENSG00000130643	CALY	protein_coding	calcyon neuron specific vesicular protein [Source:HGNC Symbol;Acc:HGNC:17938]
DTX1	#N/A	#N/A	2.13865	3.0058	#N/A	#N/A	#N/A	#N/A	#N/A	1.63256	2.01618	#N/A	0.443041	#N/A	#N/A	0.895171	#N/A	#N/A	0.144936	#N/A	7	ENSG00000135144	DTX1	protein_coding	deltex E3 ubiquitin ligase 1 [Source:HGNC Symbol;Acc:HGNC:3060]
FRMPD4	#N/A	#N/A	2.33659	1.37621	#N/A	#N/A	#N/A	0.534764	#N/A	#N/A	0.679213	0.172224	#N/A	#N/A	#N/A	1.86554	#N/A	#N/A	0.137566	#N/A	7	ENSG00000169933	FRMPD4	protein_coding	FERM and PDZ domain containing 4 [Source:HGNC Symbol;Acc:HGNC:29007]
#271964	2.74876	#N/A	3.79714	2.11293	#N/A	#N/A	#N/A	#N/A	#N/A	#N/A	#N/A	#N/A	1.9766	#N/A	#N/A	1.56163	#N/A	0.135288	0.177317	#N/A	7	ENSG00000271964		lncRNA	novel transcript, antisense to RFTN1
#260810	2.17707	1.33913	0.252728	1.82832	#N/A	#N/A	0.994846	#N/A	#N/A	#N/A	#N/A	#N/A	0.349772	#N/A	#N/A	#N/A	#N/A	#N/A	0.134056	#N/A	7	ENSG00000260810		lncRNA	novel transcript
#283125	#N/A	#N/A	0.501019	1.66756	#N/A	#N/A	#N/A	#N/A	#N/A	#N/A	0.754832	0.488873	0.521389	#N/A	#N/A	1.46526	#N/A	#N/A	0.13387	#N/A	7	ENSG00000283125		lncRNA	novel transcript, antisense to BCL2
CDKL2	1.11233	1.31747	0.283814	1.29506	#N/A	#N/A	#N/A	#N/A	#N/A	#N/A	#N/A	#N/A	0.322507	#N/A	#N/A	0.616084	#N/A	#N/A	0.132224	#N/A	7	ENSG00000138769	CDKL2	protein_coding	cyclin dependent kinase like 2 [Source:HGNC Symbol;Acc:HGNC:1782]
PPP1R14B	#N/A	1.09789	#N/A	#N/A	0.127758	1.33105	2.89938	#N/A	#N/A	3.47173	#N/A	#N/A	#N/A	#N/A	#N/A	1.92231	#N/A	#N/A	0.441893	#N/A	7	ENSG00000173457	PPP1R14B	protein_coding	protein phosphatase 1 regulatory inhibitor subunit 14B [Source:HGNC Symbol;Acc:HGNC:9057]
TRIM47	#N/A	1.07056	0.201597	0.179496	#N/A	#N/A	#N/A	#N/A	#N/A	0.215684	#N/A	#N/A	0.152149	#N/A	#N/A	0.2096	#N/A	#N/A	0.125678	#N/A	7	ENSG00000132481	TRIM47	protein_coding	tripartite motif containing 47 [Source:HGNC Symbol;Acc:HGNC:19020]
ANKRD18A	1.97266	#N/A	2.13991	2.99223	#N/A	#N/A	#N/A	#N/A	#N/A	#N/A	#N/A	#N/A	1.15939	#N/A	#N/A	2.59516	0.123212	#N/A	0.174529	#N/A	7	ENSG00000180071	ANKRD18A	protein_coding	ankyrin repeat domain 18A [Source:HGNC Symbol;Acc:HGNC:23643]
RIMS3	#N/A	1.19508	1.97846	1.87936	#N/A	#N/A	0.649181	#N/A	#N/A	#N/A	#N/A	#N/A	#N/A	#N/A	#N/A	2.96527	#N/A	0.118633	0.169825	#N/A	7	ENSG00000117016	RIMS3	protein_coding	regulating synaptic membrane exocytosis 3 [Source:HGNC Symbol;Acc:HGNC:21292]
LINC01524	#N/A	#N/A	0.408063	0.438606	#N/A	#N/A	#N/A	#N/A	#N/A	0.247089	0.110439	#N/A	0.150589	#N/A	#N/A	0.27642	#N/A	#N/A	0.140895	#N/A	7	ENSG00000234948	LINC01524	lncRNA	long intergenic non-protein coding RNA 1524 [Source:HGNC Symbol;Acc:HGNC:51228]
MTCL1	#N/A	#N/A	0.239298	0.871745	#N/A	1.48348	#N/A	0.241374	0.11006	0.332515	0.386287	#N/A	#N/A	#N/A	#N/A	#N/A	#N/A	#N/A	#N/A	#N/A	7	ENSG00000168502	MTCL1	protein_coding	microtubule crosslinking factor 1 [Source:HGNC Symbol;Acc:HGNC:29121]
ISG15	#N/A	1.77132	#N/A	#N/A	0.107688	1.13353	3.28434	#N/A	#N/A	1.35785	#N/A	#N/A	#N/A	#N/A	#N/A	#N/A	0.502294	#N/A	0.32263	#N/A	7	ENSG00000187608	ISG15	protein_coding	ISG15 ubiquitin like modifier [Source:HGNC Symbol;Acc:HGNC:4053]
CDHR2	0.920577	#N/A	#N/A	#N/A	#N/A	#N/A	#N/A	#N/A	#N/A	#N/A	#N/A	#N/A	1.23421	0.94607	#N/A	#N/A	0.763972	0.465709	0.341315	0.105021	7	ENSG00000074276	CDHR2	protein_coding	cadherin related family member 2 [Source:HGNC Symbol;Acc:HGNC:18231]
H2BC3	1.37518	1.52702	0.206123	2.52649	#N/A	#N/A	#N/A	#N/A	#N/A	#N/A	#N/A	#N/A	0.291046	#N/A	#N/A	#N/A	0.103411	#N/A	0.13037	#N/A	7	ENSG00000276410	H2BC3	protein_coding	H2B clustered histone 3 [Source:HGNC Symbol;Acc:HGNC:4751]
#249318	0.745916	#N/A	0.237696	0.384784	#N/A	#N/A	#N/A	#N/A	#N/A	#N/A	#N/A	#N/A	0.169413	#N/A	#N/A	0.204374	0.165777	0.101779	#N/A	#N/A	7	ENSG00000249318		lncRNA	novel transcript
POLR2L	#N/A	#N/A	#N/A	#N/A	0.100939	2.35314	0.357151	#N/A	0.475343	0.792644	#N/A	#N/A	#N/A	#N/A	#N/A	#N/A	0.312241	#N/A	0.135233	#N/A	7	ENSG00000177700	POLR2L	protein_coding	RNA polymerase II, I and III subunit L [Source:HGNC Symbol;Acc:HGNC:9199]
ALDOC	#N/A	2.13025	#N/A	1.90374	#N/A	1.12914	#N/A	#N/A	#N/A	0.400159	#N/A	#N/A	0.209116	#N/A	#N/A	#N/A	0.184628	0.0981137	#N/A	#N/A	7	ENSG00000109107	ALDOC	protein_coding	aldolase, fructose-bisphosphate C [Source:HGNC Symbol;Acc:HGNC:418]
#285878	0.679873	#N/A	0.703905	1.8224	#N/A	#N/A	#N/A	#N/A	#N/A	#N/A	#N/A	0.374709	0.374333	#N/A	#N/A	#N/A	#N/A	0.0953603	0.147239	#N/A	7	ENSG00000285878		lncRNA	novel transcript, antisense to DYNC2H1
#286167	#N/A	1.7865	0.210214	#N/A	#N/A	#N/A	0.286985	#N/A	0.0948347	0.253615	0.242853	#N/A	#N/A	#N/A	#N/A	0.277568	#N/A	#N/A	#N/A	#N/A	7	ENSG00000286167		lncRNA	novel transcript, antisense to KIF5C
H1-1	0.479467	1.82833	0.162824	0.227708	#N/A	#N/A	#N/A	#N/A	#N/A	#N/A	#N/A	#N/A	0.136213	#N/A	#N/A	0.179622	#N/A	#N/A	0.0945283	#N/A	7	ENSG00000124610	H1-1	protein_coding	H1.1 linker histone, cluster member [Source:HGNC Symbol;Acc:HGNC:4715]
DSEL#171451	2.30558	#N/A	1.11191	1.09826	#N/A	#N/A	#N/A	#N/A	#N/A	#N/A	#N/A	#N/A	1.32388	0.0942341	#N/A	0.679963	#N/A	#N/A	0.183905	#N/A	7	ENSG00000171451	DSEL	protein_coding	dermatan sulfate epimerase like [Source:HGNC Symbol;Acc:HGNC:18144]
LINC00239	0.864565	1.8213	0.248111	0.469532	#N/A	#N/A	0.233576	#N/A	#N/A	#N/A	#N/A	#N/A	0.236593	#N/A	#N/A	#N/A	#N/A	0.0918645	#N/A	#N/A	7	ENSG00000258512	LINC00239	lncRNA	long intergenic non-protein coding RNA 239 [Source:HGNC Symbol;Acc:HGNC:20119]
#226530	#N/A	#N/A	0.207184	1.24208	#N/A	#N/A	#N/A	#N/A	#N/A	1.02062	1.08367	#N/A	0.19374	#N/A	#N/A	#N/A	#N/A	0.0794236	0.0942414	#N/A	7	ENSG00000226530		lncRNA	novel transcript
PCOLCE-AS1	2.16057	1.44592	0.638742	1.31222	#N/A	#N/A	#N/A	#N/A	#N/A	#N/A	0.608217	#N/A	#N/A	0.0695089	#N/A	#N/A	#N/A	#N/A	0.160067	#N/A	7	ENSG00000224729	PCOLCE-AS1	lncRNA	PCOLCE antisense RNA 1 [Source:HGNC Symbol;Acc:HGNC:40430]
#235237	2.34406	1.58003	0.261273	2.17524	#N/A	#N/A	0.653126	#N/A	#N/A	#N/A	#N/A	#N/A	0.244012	0.0614406	#N/A	#N/A	#N/A	#N/A	#N/A	#N/A	7	ENSG00000235237		lncRNA	novel transcript
TRAV5	0.239875	1.42167	0.147274	0.21018	#N/A	#N/A	#N/A	#N/A	#N/A	#N/A	#N/A	#N/A	0.168271	#N/A	#N/A	0.0560063	#N/A	#N/A	0.114049	#N/A	7	ENSG00000211779	TRAV5	TR_V_gene	T cell receptor alpha variable 5 [Source:HGNC Symbol;Acc:HGNC:12143]
#236948	1.22241	#N/A	0.218184	2.74017	#N/A	#N/A	#N/A	#N/A	#N/A	#N/A	#N/A	#N/A	0.215434	0.0468118	#N/A	#N/A	#N/A	0.0853677	0.136715	#N/A	7	ENSG00000236948		lncRNA	novel transcript
TLR3	0.826755	0.878175	0.161413	0.410594	#N/A	#N/A	0.176668	#N/A	0.0444122	#N/A	#N/A	#N/A	#N/A	#N/A	#N/A	#N/A	0.112718	#N/A	#N/A	#N/A	7	ENSG00000164342	TLR3	protein_coding	toll like receptor 3 [Source:HGNC Symbol;Acc:HGNC:11849]
#272908	0.473649	#N/A	#N/A	0.647238	#N/A	1.94287	0.141671	0.0994448	0.0430375	#N/A	#N/A	#N/A	#N/A	#N/A	#N/A	#N/A	0.116785	#N/A	#N/A	#N/A	7	ENSG00000272908		lncRNA	novel transcript
SMIM26	#N/A	1.91196	#N/A	#N/A	0.0427529	0.889222	1.56428	#N/A	#N/A	1.29538	#N/A	#N/A	#N/A	#N/A	#N/A	#N/A	0.249735	#N/A	0.116157	#N/A	7	ENSG00000232388	SMIM26	protein_coding	small integral membrane protein 26 [Source:HGNC Symbol;Acc:HGNC:43430]
SH3BGRL3	#N/A	#N/A	#N/A	#N/A	0.0338436	2.43828	0.611462	#N/A	#N/A	0.337669	#N/A	#N/A	#N/A	#N/A	#N/A	#N/A	4.13477	0.282234	#N/A	0.2562	7	ENSG00000142669	SH3BGRL3	protein_coding	SH3 domain binding glutamate rich protein like 3 [Source:HGNC Symbol;Acc:HGNC:15568]
DMKN	0.0980924	0.305399	0.150738	0.162185	#N/A	0.263379	0.0333844	#N/A	#N/A	#N/A	#N/A	#N/A	#N/A	#N/A	#N/A	#N/A	0.11559	#N/A	#N/A	#N/A	7	ENSG00000161249	DMKN	protein_coding	dermokine [Source:HGNC Symbol;Acc:HGNC:25063]
COX8A	#N/A	0.915936	#N/A	#N/A	0.0321004	2.93546	4.88642	#N/A	0.560375	2.44622	#N/A	#N/A	#N/A	#N/A	#N/A	#N/A	0.254606	#N/A	#N/A	#N/A	7	ENSG00000176340	COX8A	protein_coding	cytochrome c oxidase subunit 8A [Source:HGNC Symbol;Acc:HGNC:2294]
MT1X	1.55108	2.70232	#N/A	#N/A	0.0301803	#N/A	1.25539	#N/A	#N/A	1.26079	#N/A	#N/A	#N/A	#N/A	#N/A	#N/A	0.212745	#N/A	#N/A	0.0346392	7	ENSG00000187193	MT1X	protein_coding	metallothionein 1X [Source:HGNC Symbol;Acc:HGNC:7405]
#287593	0.353466	#N/A	0.157802	0.317796	#N/A	#N/A	#N/A	#N/A	#N/A	0.029229	0.0494109	#N/A	0.170903	#N/A	#N/A	0.0620922	#N/A	#N/A	#N/A	#N/A	7	ENSG00000287593		lncRNA	novel transcript, antisense to ADTRP
#257579	0.195921	#N/A	0.192727	0.708937	#N/A	#N/A	#N/A	#N/A	0.0284556	#N/A	0.228869	0.0840567	#N/A	#N/A	#N/A	#N/A	#N/A	#N/A	0.147464	#N/A	7	ENSG00000257579		lncRNA	novel transcript, antisense to BTBD11
#287688	#N/A	#N/A	#N/A	1.29849	0.0271622	1.01203	0.62698	0.197122	#N/A	#N/A	#N/A	0.364003	0.402229	#N/A	#N/A	#N/A	#N/A	#N/A	#N/A	#N/A	7	ENSG00000287688		lncRNA	novel transcript
ITM2C	#N/A	#N/A	0.248226	0.393432	0.0226873	#N/A	0.239775	#N/A	#N/A	0.336797	#N/A	#N/A	#N/A	#N/A	#N/A	0.126136	#N/A	#N/A	0.0922377	#N/A	7	ENSG00000135916	ITM2C	protein_coding	integral membrane protein 2C [Source:HGNC Symbol;Acc:HGNC:6175]
#272848	#N/A	0.314135	0.195206	0.18342	0.0217251	#N/A	#N/A	#N/A	#N/A	#N/A	0.0627913	0.0711569	#N/A	#N/A	#N/A	#N/A	0.152941	#N/A	#N/A	#N/A	7	ENSG00000272848		lncRNA	novel transcript
CFAP95	0.102404	#N/A	0.137359	#N/A	#N/A	#N/A	#N/A	#N/A	#N/A	0.019424	0.0340017	#N/A	0.122458	#N/A	#N/A	0.0252554	#N/A	0.0430314	#N/A	#N/A	7	ENSG00000204711	CFAP95	protein_coding	cilia and flagella associated protein 95 [Source:HGNC Symbol;Acc:HGNC:31422]
FBLN5	2.2473	2.45609	0.302987	0.678579	#N/A	#N/A	#N/A	#N/A	#N/A	0.15607	#N/A	#N/A	#N/A	#N/A	#N/A	0.311532	#N/A	#N/A	#N/A	0.0118924	7	ENSG00000140092	FBLN5	protein_coding	fibulin 5 [Source:HGNC Symbol;Acc:HGNC:3602]
KY	#N/A	#N/A	0.184062	#N/A	#N/A	0.145294	0.0609902	#N/A	#N/A	#N/A	0.0472042	0.0775866	#N/A	#N/A	#N/A	0.0534804	#N/A	#N/A	#N/A	0.00133157	7	ENSG00000174611	KY	protein_coding	kyphoscoliosis peptidase [Source:HGNC Symbol;Acc:HGNC:26576]
CXXC5	#N/A	#N/A	#N/A	2.18684	#N/A	3.90646	3.75416	2.98052	2.40383	#N/A	#N/A	#N/A	#N/A	#N/A	#N/A	#N/A	#N/A	#N/A	4.35085	#N/A	6	ENSG00000171604	CXXC5	protein_coding	CXXC finger protein 5 [Source:HGNC Symbol;Acc:HGNC:26943]
RTKN2	1.95615	#N/A	4.48565	3.7267	#N/A	#N/A	#N/A	#N/A	#N/A	#N/A	#N/A	#N/A	4.21491	#N/A	#N/A	1.96439	#N/A	#N/A	4.39117	#N/A	6	ENSG00000182010	RTKN2	protein_coding	rhotekin 2 [Source:HGNC Symbol;Acc:HGNC:19364]
LINC01303	2.55718	#N/A	2.60883	2.90987	#N/A	#N/A	#N/A	#N/A	#N/A	#N/A	#N/A	#N/A	2.02938	#N/A	#N/A	#N/A	#N/A	1.69212	2.30634	#N/A	6	ENSG00000250548	LINC01303	lncRNA	long intergenic non-protein coding RNA 1303 [Source:HGNC Symbol;Acc:HGNC:50470]
GIMAP6	3.99076	1.68352	#N/A	#N/A	#N/A	#N/A	#N/A	#N/A	#N/A	#N/A	#N/A	#N/A	2.0735	#N/A	#N/A	#N/A	2.82166	1.80756	2.85974	#N/A	6	ENSG00000133561	GIMAP6	protein_coding	GTPase, IMAP family member 6 [Source:HGNC Symbol;Acc:HGNC:21918]
GCNT4	2.06374	#N/A	3.54207	2.02938	#N/A	#N/A	#N/A	#N/A	#N/A	#N/A	#N/A	#N/A	2.89914	#N/A	#N/A	1.77505	#N/A	#N/A	1.45054	#N/A	6	ENSG00000176928	GCNT4	protein_coding	glucosaminyl (N-acetyl) transferase 4 [Source:HGNC Symbol;Acc:HGNC:17973]
ICOS	1.82268	#N/A	4.04923	2.82744	#N/A	#N/A	#N/A	#N/A	#N/A	#N/A	#N/A	#N/A	3.21014	#N/A	#N/A	1.3957	#N/A	#N/A	5.03803	#N/A	6	ENSG00000163600	ICOS	protein_coding	inducible T cell costimulator [Source:HGNC Symbol;Acc:HGNC:5351]
GOLGA8Q#178115	1.68051	#N/A	1.38823	2.22971	#N/A	2.34984	1.50358	2.39308	#N/A	#N/A	#N/A	#N/A	#N/A	#N/A	#N/A	#N/A	#N/A	#N/A	#N/A	#N/A	6	ENSG00000178115	GOLGA8Q	protein_coding	golgin A8 family member Q [Source:HGNC Symbol;Acc:HGNC:44408]
CRYBG3	1.36068	#N/A	#N/A	#N/A	#N/A	#N/A	#N/A	#N/A	#N/A	2.17228	2.57395	2.03438	#N/A	#N/A	#N/A	3.20924	#N/A	#N/A	4.28166	#N/A	6	ENSG00000080200	CRYBG3	protein_coding	crystallin beta-gamma domain containing 3 [Source:HGNC Symbol;Acc:HGNC:34427]
KLRK1-AS1	1.5448	#N/A	3.59294	2.17208	#N/A	#N/A	#N/A	1.35364	#N/A	#N/A	#N/A	#N/A	1.93957	#N/A	#N/A	#N/A	#N/A	#N/A	2.89039	#N/A	6	ENSG00000245648	KLRK1-AS1	lncRNA	KLRK1 antisense RNA 1 [Source:HGNC Symbol;Acc:HGNC:54868]
SRGAP1	#N/A	#N/A	#N/A	#N/A	#N/A	#N/A	#N/A	#N/A	#N/A	1.34583	2.84937	3.52325	#N/A	2.28354	#N/A	1.71265	#N/A	#N/A	2.34289	#N/A	6	ENSG00000196935	SRGAP1	protein_coding	SLIT-ROBO Rho GTPase activating protein 1 [Source:HGNC Symbol;Acc:HGNC:17382]
LMTK3	1.8028	#N/A	3.28303	2.66101	#N/A	#N/A	#N/A	#N/A	#N/A	#N/A	#N/A	#N/A	1.5906	#N/A	#N/A	1.46675	#N/A	#N/A	1.32395	#N/A	6	ENSG00000142235	LMTK3	protein_coding	lemur tyrosine kinase 3 [Source:HGNC Symbol;Acc:HGNC:19295]
#229151	#N/A	#N/A	3.92187	2.28007	#N/A	#N/A	#N/A	#N/A	#N/A	#N/A	1.50538	#N/A	1.86245	#N/A	#N/A	1.3063	#N/A	#N/A	5.5138	#N/A	6	ENSG00000229151		lncRNA	novel transcript
ST3GAL4	2.68232	#N/A	#N/A	#N/A	#N/A	1.55209	2.13368	2.02109	1.30261	#N/A	#N/A	#N/A	#N/A	#N/A	#N/A	#N/A	#N/A	#N/A	2.6594	#N/A	6	ENSG00000110080	ST3GAL4	protein_coding	ST3 beta-galactoside alpha-2,3-sialyltransferase 4 [Source:HGNC Symbol;Acc:HGNC:10864]
ELOB	#N/A	1.50208	#N/A	#N/A	2.28434	1.98366	3.5596	#N/A	#N/A	1.26146	#N/A	#N/A	#N/A	#N/A	#N/A	#N/A	2.73734	#N/A	#N/A	#N/A	6	ENSG00000103363	ELOB	protein_coding	elongin B [Source:HGNC Symbol;Acc:HGNC:11619]
ZNF507	#N/A	1.61342	5.15944	4.22799	#N/A	#N/A	#N/A	#N/A	#N/A	#N/A	#N/A	#N/A	3.57633	#N/A	#N/A	#N/A	1.26001	#N/A	6.28551	#N/A	6	ENSG00000168813	ZNF507	protein_coding	zinc finger protein 507 [Source:HGNC Symbol;Acc:HGNC:23783]
EDARADD	1.72554	#N/A	2.8974	2.04246	#N/A	#N/A	1.25676	#N/A	#N/A	#N/A	#N/A	#N/A	2.7564	#N/A	#N/A	#N/A	#N/A	#N/A	5.70974	#N/A	6	ENSG00000186197	EDARADD	protein_coding	EDAR associated death domain [Source:HGNC Symbol;Acc:HGNC:14341]
IRS2	1.24365	#N/A	#N/A	#N/A	#N/A	#N/A	#N/A	#N/A	#N/A	2.38309	3.68937	2.40303	#N/A	1.57249	#N/A	#N/A	#N/A	#N/A	3.26587	#N/A	6	ENSG00000185950	IRS2	protein_coding	insulin receptor substrate 2 [Source:HGNC Symbol;Acc:HGNC:6126]
MACROD1	1.18356	#N/A	1.34477	1.86395	#N/A	#N/A	#N/A	#N/A	#N/A	#N/A	#N/A	#N/A	#N/A	#N/A	#N/A	1.31713	1.46102	#N/A	3.44596	#N/A	6	ENSG00000133315	MACROD1	protein_coding	mono-ADP ribosylhydrolase 1 [Source:HGNC Symbol;Acc:HGNC:29598]
MCM6	1.17792	1.26592	2.64641	1.69588	#N/A	#N/A	#N/A	#N/A	#N/A	#N/A	#N/A	#N/A	1.1932	#N/A	#N/A	#N/A	#N/A	#N/A	3.7217	#N/A	6	ENSG00000076003	MCM6	protein_coding	minichromosome maintenance complex component 6 [Source:HGNC Symbol;Acc:HGNC:6949]
WDR54	#N/A	1.94705	2.35515	1.76931	#N/A	#N/A	#N/A	#N/A	#N/A	#N/A	#N/A	#N/A	1.4002	#N/A	#N/A	#N/A	1.17664	#N/A	1.74572	#N/A	6	ENSG00000005448	WDR54	protein_coding	WD repeat domain 54 [Source:HGNC Symbol;Acc:HGNC:25770]
H2BC11	1.43315	1.96405	5.37072	3.49549	#N/A	#N/A	#N/A	#N/A	#N/A	#N/A	#N/A	#N/A	1.97543	#N/A	#N/A	1.17572	#N/A	#N/A	#N/A	#N/A	6	ENSG00000124635	H2BC11	protein_coding	H2B clustered histone 11 [Source:HGNC Symbol;Acc:HGNC:4761]
CARMIL2	#N/A	1.32939	5.97182	3.93683	#N/A	#N/A	#N/A	#N/A	#N/A	#N/A	#N/A	#N/A	2.7695	#N/A	#N/A	1.15968	#N/A	#N/A	5.40995	#N/A	6	ENSG00000159753	CARMIL2	protein_coding	capping protein regulator and myosin 1 linker 2 [Source:HGNC Symbol;Acc:HGNC:27089]
UST-AS2	#N/A	1.44618	3.3663	#N/A	#N/A	#N/A	1.94018	#N/A	#N/A	#N/A	#N/A	1.61976	#N/A	1.17328	#N/A	#N/A	#N/A	#N/A	1.14984	#N/A	6	ENSG00000236591	UST-AS2	lncRNA	UST antisense RNA 2 [Source:HGNC Symbol;Acc:HGNC:40803]
LINC02725	1.66525	#N/A	4.46124	2.75319	#N/A	#N/A	#N/A	#N/A	#N/A	#N/A	#N/A	#N/A	1.82876	#N/A	#N/A	#N/A	#N/A	1.14473	3.26419	#N/A	6	ENSG00000273415	LINC02725	lncRNA	long intergenic non-protein coding RNA 2725 [Source:HGNC Symbol;Acc:HGNC:54242]
SIDT1-AS1	#N/A	1.69123	6.06987	4.07562	#N/A	#N/A	#N/A	#N/A	#N/A	#N/A	#N/A	#N/A	4.09613	#N/A	#N/A	#N/A	1.11365	#N/A	4.07361	#N/A	6	ENSG00000239453	SIDT1-AS1	lncRNA	SIDT1 antisense RNA 1 [Source:HGNC Symbol;Acc:HGNC:41126]
TMEM182	#N/A	1.55652	3.23232	2.26848	#N/A	#N/A	#N/A	#N/A	1.13484	#N/A	#N/A	#N/A	1.08951	#N/A	#N/A	#N/A	#N/A	#N/A	4.85321	#N/A	6	ENSG00000170417	TMEM182	protein_coding	transmembrane protein 182 [Source:HGNC Symbol;Acc:HGNC:26391]
ZNF516	#N/A	#N/A	#N/A	#N/A	#N/A	#N/A	#N/A	1.08318	#N/A	1.34257	3.40643	1.99322	#N/A	1.12707	#N/A	#N/A	#N/A	#N/A	6.06465	#N/A	6	ENSG00000101493	ZNF516	protein_coding	zinc finger protein 516 [Source:HGNC Symbol;Acc:HGNC:28990]
#269918	#N/A	1.1915	2.82185	2.83229	#N/A	#N/A	#N/A	#N/A	#N/A	#N/A	#N/A	#N/A	2.37189	#N/A	#N/A	#N/A	1.09536	#N/A	1.0703	#N/A	6	ENSG00000269918		lncRNA	novel transcript
TOMM7	#N/A	2.02692	#N/A	#N/A	5.30371	1.06883	2.38564	#N/A	#N/A	2.07351	#N/A	#N/A	#N/A	#N/A	#N/A	#N/A	4.35207	#N/A	#N/A	#N/A	6	ENSG00000196683	TOMM7	protein_coding	translocase of outer mitochondrial membrane 7 [Source:HGNC Symbol;Acc:HGNC:21648]
HOXB-AS1	1.90814	#N/A	1.8893	2.53739	#N/A	#N/A	#N/A	#N/A	#N/A	#N/A	#N/A	#N/A	1.05525	#N/A	#N/A	#N/A	#N/A	1.55365	2.7681	#N/A	6	ENSG00000230148	HOXB-AS1	lncRNA	HOXB cluster antisense RNA 1 [Source:HGNC Symbol;Acc:HGNC:43744]
CCNG2	#N/A	#N/A	#N/A	#N/A	#N/A	1.1019	1.45704	1.1457	#N/A	1.18205	1.05391	#N/A	#N/A	#N/A	#N/A	#N/A	#N/A	#N/A	2.44933	#N/A	6	ENSG00000138764	CCNG2	protein_coding	cyclin G2 [Source:HGNC Symbol;Acc:HGNC:1593]
KDM2B-DT	1.14705	#N/A	2.6546	2.57478	#N/A	#N/A	#N/A	#N/A	#N/A	#N/A	#N/A	#N/A	#N/A	#N/A	#N/A	#N/A	1.0602	1.04684	4.19682	#N/A	6	ENSG00000256742	KDM2B-DT	lncRNA	KDM2B divergent transcript [Source:HGNC Symbol;Acc:HGNC:53287]
FBXO32	1.04473	#N/A	2.29339	1.86323	#N/A	#N/A	#N/A	#N/A	#N/A	#N/A	#N/A	#N/A	2.51861	#N/A	#N/A	#N/A	1.55878	#N/A	6.55156	#N/A	6	ENSG00000156804	FBXO32	protein_coding	F-box protein 32 [Source:HGNC Symbol;Acc:HGNC:16731]
TPRG1	2.40104	#N/A	#N/A	#N/A	#N/A	#N/A	1.90488	#N/A	#N/A	#N/A	#N/A	#N/A	1.07306	1.09784	#N/A	#N/A	#N/A	1.04117	5.50394	#N/A	6	ENSG00000188001	TPRG1	protein_coding	tumor protein p63 regulated 1 [Source:HGNC Symbol;Acc:HGNC:24759]
SGSH	1.6595	#N/A	#N/A	1.03637	#N/A	#N/A	#N/A	#N/A	#N/A	#N/A	#N/A	#N/A	#N/A	1.10716	#N/A	#N/A	1.50853	1.12616	1.953	#N/A	6	ENSG00000181523	SGSH	protein_coding	N-sulfoglucosamine sulfohydrolase [Source:HGNC Symbol;Acc:HGNC:10818]
ADAM8	#N/A	#N/A	#N/A	1.2637	#N/A	#N/A	1.64103	#N/A	#N/A	#N/A	#N/A	#N/A	#N/A	1.03511	#N/A	#N/A	1.53293	#N/A	3.39038	3.03793	6	ENSG00000151651	ADAM8	protein_coding	ADAM metallopeptidase domain 8 [Source:HGNC Symbol;Acc:HGNC:215]
EPB41L4A	#N/A	#N/A	3.40536	#N/A	#N/A	#N/A	2.15731	1.02544	#N/A	#N/A	#N/A	#N/A	1.02254	1.30741	#N/A	#N/A	#N/A	#N/A	3.13916	#N/A	6	ENSG00000129595	EPB41L4A	protein_coding	erythrocyte membrane protein band 4.1 like 4A [Source:HGNC Symbol;Acc:HGNC:13278]
HDAC9	#N/A	#N/A	#N/A	#N/A	#N/A	3.26291	4.93631	3.14766	1.12036	#N/A	#N/A	#N/A	#N/A	1.01415	#N/A	#N/A	#N/A	#N/A	6.11285	#N/A	6	ENSG00000048052	HDAC9	protein_coding	histone deacetylase 9 [Source:HGNC Symbol;Acc:HGNC:14065]
ZNF286A	#N/A	1.04334	1.81722	1.19975	#N/A	#N/A	#N/A	#N/A	#N/A	#N/A	#N/A	#N/A	1.00974	#N/A	#N/A	#N/A	1.05321	#N/A	1.38519	#N/A	6	ENSG00000187607	ZNF286A	protein_coding	zinc finger protein 286A [Source:HGNC Symbol;Acc:HGNC:13501]
NETO2	#N/A	#N/A	#N/A	#N/A	#N/A	#N/A	1.48724	#N/A	#N/A	1.42633	1.502	1.81819	#N/A	#N/A	#N/A	2.78378	#N/A	#N/A	1.00149	#N/A	6	ENSG00000171208	NETO2	protein_coding	neuropilin and tolloid like 2 [Source:HGNC Symbol;Acc:HGNC:14644]
EFHC2	2.98055	#N/A	4.17738	3.45619	#N/A	#N/A	#N/A	#N/A	#N/A	#N/A	#N/A	#N/A	#N/A	1.25171	#N/A	#N/A	1.57947	1.0012	#N/A	#N/A	6	ENSG00000183690	EFHC2	protein_coding	EF-hand domain containing 2 [Source:HGNC Symbol;Acc:HGNC:26233]
SUSD1	0.987748	#N/A	#N/A	#N/A	#N/A	0.999211	2.00845	1.3957	#N/A	#N/A	#N/A	#N/A	#N/A	#N/A	#N/A	#N/A	#N/A	1.21899	3.71406	#N/A	6	ENSG00000106868	SUSD1	protein_coding	sushi domain containing 1 [Source:HGNC Symbol;Acc:HGNC:25413]
#258926	2.64969	0.97848	4.4412	3.20592	#N/A	#N/A	#N/A	#N/A	#N/A	#N/A	#N/A	#N/A	2.5639	#N/A	#N/A	#N/A	#N/A	#N/A	1.33528	#N/A	6	ENSG00000258926		lncRNA	novel transcript, antisense to PRKCH
AHR	0.961997	#N/A	#N/A	#N/A	#N/A	#N/A	#N/A	#N/A	#N/A	1.26183	1.8005	0.992016	#N/A	#N/A	#N/A	2.60293	#N/A	#N/A	4.59028	#N/A	6	ENSG00000106546	AHR	protein_coding	aryl hydrocarbon receptor [Source:HGNC Symbol;Acc:HGNC:348]
OASL	3.02481	#N/A	#N/A	#N/A	#N/A	0.961116	2.69114	#N/A	#N/A	#N/A	#N/A	#N/A	#N/A	#N/A	#N/A	#N/A	1.68264	1.47692	2.38104	#N/A	6	ENSG00000135114	OASL	protein_coding	2'-5'-oligoadenylate synthetase like [Source:HGNC Symbol;Acc:HGNC:8090]
EPS8L2	#N/A	2.40371	4.25637	2.98827	#N/A	#N/A	#N/A	#N/A	#N/A	#N/A	#N/A	#N/A	2.82964	#N/A	#N/A	1.3262	#N/A	#N/A	0.960878	#N/A	6	ENSG00000177106	EPS8L2	protein_coding	EPS8 like 2 [Source:HGNC Symbol;Acc:HGNC:21296]
SPRED2	1.64613	#N/A	#N/A	#N/A	#N/A	1.37132	2.08056	1.37852	#N/A	#N/A	#N/A	0.95129	#N/A	#N/A	#N/A	#N/A	#N/A	#N/A	2.58946	#N/A	6	ENSG00000198369	SPRED2	protein_coding	sprouty related EVH1 domain containing 2 [Source:HGNC Symbol;Acc:HGNC:17722]
NOP53	#N/A	1.40904	#N/A	#N/A	2.33033	#N/A	1.42043	#N/A	#N/A	0.929722	#N/A	#N/A	#N/A	#N/A	#N/A	#N/A	3.38962	#N/A	2.11825	#N/A	6	ENSG00000105373	NOP53	protein_coding	NOP53 ribosome biogenesis factor [Source:HGNC Symbol;Acc:HGNC:4333]
FAM153CP	#N/A	#N/A	1.62295	#N/A	#N/A	#N/A	#N/A	#N/A	#N/A	0.971168	1.82513	#N/A	1.70539	#N/A	#N/A	1.779	#N/A	#N/A	0.918876	#N/A	6	ENSG00000204677	FAM153CP	lncRNA	family with sequence similarity 153 member C, pseudogene [Source:HGNC Symbol;Acc:HGNC:33936]
EPHX1	#N/A	#N/A	#N/A	1.09422	#N/A	#N/A	#N/A	#N/A	#N/A	#N/A	1.09789	0.994341	1.21018	#N/A	#N/A	0.918555	#N/A	#N/A	4.15211	#N/A	6	ENSG00000143819	EPHX1	protein_coding	epoxide hydrolase 1 [Source:HGNC Symbol;Acc:HGNC:3401]
ANKRD39	#N/A	0.970803	1.36217	1.3255	#N/A	#N/A	#N/A	#N/A	#N/A	#N/A	#N/A	#N/A	0.970938	#N/A	#N/A	#N/A	#N/A	0.91657	1.54524	#N/A	6	ENSG00000213337	ANKRD39	protein_coding	ankyrin repeat domain 39 [Source:HGNC Symbol;Acc:HGNC:28640]
TGIF1	#N/A	#N/A	#N/A	0.980267	#N/A	#N/A	#N/A	#N/A	#N/A	#N/A	#N/A	#N/A	#N/A	0.912908	#N/A	0.962014	1.6017	1.86569	4.47215	#N/A	6	ENSG00000177426	TGIF1	protein_coding	TGFB induced factor homeobox 1 [Source:HGNC Symbol;Acc:HGNC:11776]
#286071	1.00703	#N/A	#N/A	#N/A	#N/A	#N/A	#N/A	#N/A	#N/A	0.910056	1.64209	1.19871	#N/A	#N/A	#N/A	1.56445	#N/A	#N/A	4.7159	#N/A	6	ENSG00000286071		lncRNA	disrupted in schizophrenia 2
FAM85B	#N/A	#N/A	1.7589	#N/A	#N/A	#N/A	#N/A	#N/A	#N/A	#N/A	0.970928	0.997061	1.02793	#N/A	#N/A	0.890154	#N/A	#N/A	3.00093	#N/A	6	ENSG00000253893	FAM85B	lncRNA	family with sequence similarity 85 member B [Source:HGNC Symbol;Acc:HGNC:32160]
KDELR2	#N/A	1.21905	#N/A	#N/A	0.886947	0.971263	1.52854	#N/A	#N/A	#N/A	#N/A	#N/A	#N/A	#N/A	#N/A	#N/A	1.10385	#N/A	2.33329	#N/A	6	ENSG00000136240	KDELR2	protein_coding	KDEL endoplasmic reticulum protein retention receptor 2 [Source:HGNC Symbol;Acc:HGNC:6305]
MCRIP2	#N/A	#N/A	#N/A	#N/A	#N/A	#N/A	#N/A	#N/A	0.879113	1.23082	1.02795	#N/A	#N/A	#N/A	#N/A	1.38651	1.4276	#N/A	3.52883	#N/A	6	ENSG00000172366	MCRIP2	protein_coding	MAPK regulated corepressor interacting protein 2 [Source:HGNC Symbol;Acc:HGNC:14142]
LINC02965	0.878187	#N/A	4.39633	3.81228	#N/A	#N/A	#N/A	#N/A	#N/A	#N/A	#N/A	0.896846	3.88279	#N/A	#N/A	#N/A	#N/A	#N/A	1.09242	#N/A	6	ENSG00000269086	LINC02965	lncRNA	long intergenic non-protein coding RNA 2965 [Source:HGNC Symbol;Acc:HGNC:56003]
NFIL3	1.98659	#N/A	#N/A	#N/A	#N/A	3.04169	4.36159	3.0616	0.878016	#N/A	#N/A	#N/A	#N/A	#N/A	#N/A	#N/A	#N/A	#N/A	3.4035	#N/A	6	ENSG00000165030	NFIL3	protein_coding	nuclear factor, interleukin 3 regulated [Source:HGNC Symbol;Acc:HGNC:7787]
ST8SIA1	1.23274	#N/A	2.67372	1.60735	#N/A	#N/A	#N/A	#N/A	#N/A	#N/A	#N/A	#N/A	2.09994	#N/A	#N/A	0.874994	#N/A	#N/A	4.20164	#N/A	6	ENSG00000111728	ST8SIA1	protein_coding	ST8 alpha-N-acetyl-neuraminide alpha-2,8-sialyltransferase 1 [Source:HGNC Symbol;Acc:HGNC:10869]
#286186	#N/A	#N/A	2.15006	#N/A	#N/A	#N/A	#N/A	#N/A	#N/A	#N/A	0.901771	1.21587	0.967387	#N/A	#N/A	0.872985	#N/A	#N/A	1.09022	#N/A	6	ENSG00000286186		lncRNA	novel transcript, antisense to NFATC1
ALK	1.5508	#N/A	1.61185	#N/A	#N/A	#N/A	#N/A	#N/A	#N/A	#N/A	#N/A	0.870235	3.38724	#N/A	#N/A	#N/A	1.75599	#N/A	4.00705	#N/A	6	ENSG00000171094	ALK	protein_coding	ALK receptor tyrosine kinase [Source:HGNC Symbol;Acc:HGNC:427]
PDIA4	#N/A	1.60857	#N/A	#N/A	0.956782	1.63302	2.14491	#N/A	#N/A	0.859883	#N/A	#N/A	#N/A	#N/A	#N/A	#N/A	#N/A	#N/A	2.71305	#N/A	6	ENSG00000155660	PDIA4	protein_coding	protein disulfide isomerase family A member 4 [Source:HGNC Symbol;Acc:HGNC:30167]
TMSB10	#N/A	#N/A	#N/A	#N/A	2.4335	1.0747	2.43276	#N/A	#N/A	1.35541	#N/A	#N/A	#N/A	#N/A	#N/A	#N/A	1.86605	#N/A	0.859072	#N/A	6	ENSG00000034510	TMSB10	protein_coding	thymosin beta 10 [Source:HGNC Symbol;Acc:HGNC:11879]
SAMD10	0.857779	1.54372	3.56792	3.14367	#N/A	#N/A	#N/A	#N/A	#N/A	#N/A	#N/A	#N/A	1.04526	#N/A	#N/A	#N/A	#N/A	#N/A	2.0409	#N/A	6	ENSG00000130590	SAMD10	protein_coding	sterile alpha motif domain containing 10 [Source:HGNC Symbol;Acc:HGNC:16129]
SKIL	#N/A	#N/A	#N/A	#N/A	#N/A	1.17128	0.854359	1.49547	1.20836	#N/A	#N/A	#N/A	#N/A	1.1135	#N/A	#N/A	#N/A	#N/A	6.67838	#N/A	6	ENSG00000136603	SKIL	protein_coding	SKI like proto-oncogene [Source:HGNC Symbol;Acc:HGNC:10897]
PSMB4	#N/A	#N/A	#N/A	#N/A	1.77773	0.853435	2.10602	#N/A	#N/A	0.85457	#N/A	#N/A	#N/A	#N/A	#N/A	#N/A	2.5415	#N/A	1.5271	#N/A	6	ENSG00000159377	PSMB4	protein_coding	proteasome 20S subunit beta 4 [Source:HGNC Symbol;Acc:HGNC:9541]
SPCS1	#N/A	2.45815	#N/A	#N/A	1.14726	0.852598	1.72311	#N/A	#N/A	1.16733	#N/A	#N/A	#N/A	#N/A	#N/A	#N/A	#N/A	#N/A	6.79865	#N/A	6	ENSG00000114902	SPCS1	protein_coding	signal peptidase complex subunit 1 [Source:HGNC Symbol;Acc:HGNC:23401]
GIMAP2	2.41189	0.848307	#N/A	#N/A	#N/A	#N/A	#N/A	#N/A	#N/A	#N/A	#N/A	#N/A	1.0189	#N/A	#N/A	#N/A	1.61357	1.93773	5.36883	#N/A	6	ENSG00000106560	GIMAP2	protein_coding	GTPase, IMAP family member 2 [Source:HGNC Symbol;Acc:HGNC:21789]
PSME1#092010	#N/A	1.21214	#N/A	#N/A	0.844078	0.892619	1.94078	#N/A	#N/A	#N/A	#N/A	#N/A	#N/A	#N/A	#N/A	#N/A	2.2124	#N/A	4.01865	#N/A	6	ENSG00000092010	PSME1	protein_coding	proteasome activator subunit 1 [Source:HGNC Symbol;Acc:HGNC:9568]
SNHG8	#N/A	1.38377	#N/A	#N/A	#N/A	#N/A	#N/A	#N/A	#N/A	1.41188	#N/A	#N/A	#N/A	0.842257	#N/A	2.1182	0.885122	#N/A	6.96821	#N/A	6	ENSG00000269893	SNHG8	lncRNA	small nucleolar RNA host gene 8 [Source:HGNC Symbol;Acc:HGNC:33098]
ZNF257	#N/A	0.837232	3.42372	1.97397	#N/A	#N/A	#N/A	#N/A	#N/A	#N/A	#N/A	#N/A	1.4304	#N/A	#N/A	#N/A	#N/A	0.992387	4.34799	#N/A	6	ENSG00000197134	ZNF257	protein_coding	zinc finger protein 257 [Source:HGNC Symbol;Acc:HGNC:13498]
SGCE	#N/A	1.06338	4.34025	1.41964	#N/A	#N/A	#N/A	#N/A	#N/A	#N/A	#N/A	0.831782	0.887775	#N/A	#N/A	#N/A	#N/A	#N/A	7.39075	#N/A	6	ENSG00000127990	SGCE	protein_coding	sarcoglycan epsilon [Source:HGNC Symbol;Acc:HGNC:10808]
HOTAIRM1	#N/A	#N/A	#N/A	#N/A	#N/A	1.54997	2.35795	0.962582	#N/A	#N/A	#N/A	#N/A	#N/A	0.831157	#N/A	#N/A	1.44457	#N/A	1.60925	#N/A	6	ENSG00000233429	HOTAIRM1	lncRNA	HOXA transcript antisense RNA, myeloid-specific 1 [Source:HGNC Symbol;Acc:HGNC:37117]
#253194	#N/A	0.827009	2.29638	1.45102	#N/A	#N/A	#N/A	#N/A	#N/A	#N/A	#N/A	1.43516	1.21003	#N/A	#N/A	#N/A	#N/A	#N/A	4.83295	#N/A	6	ENSG00000253194		lncRNA	novel transcript, antisense to FAM184A
LDLRAP1	0.869042	#N/A	1.09895	1.46249	#N/A	#N/A	#N/A	#N/A	#N/A	#N/A	#N/A	#N/A	1.83362	#N/A	#N/A	0.825358	1.6092	#N/A	#N/A	#N/A	6	ENSG00000157978	LDLRAP1	protein_coding	low density lipoprotein receptor adaptor protein 1 [Source:HGNC Symbol;Acc:HGNC:18640]
PIK3AP1	#N/A	#N/A	#N/A	#N/A	#N/A	3.42709	3.99434	4.64882	0.977199	#N/A	#N/A	#N/A	#N/A	0.822012	#N/A	#N/A	#N/A	#N/A	7.49158	#N/A	6	ENSG00000155629	PIK3AP1	protein_coding	phosphoinositide-3-kinase adaptor protein 1 [Source:HGNC Symbol;Acc:HGNC:30034]
ZNF747	#N/A	1.37478	#N/A	1.74213	#N/A	#N/A	#N/A	#N/A	1.66643	1.51154	1.15063	#N/A	#N/A	#N/A	#N/A	#N/A	#N/A	#N/A	0.817802	#N/A	6	ENSG00000169955	ZNF747	protein_coding	zinc finger protein 747 [Source:HGNC Symbol;Acc:HGNC:28350]
AKTIP	0.816373	#N/A	2.94143	1.28883	#N/A	#N/A	#N/A	#N/A	#N/A	#N/A	#N/A	#N/A	1.96931	#N/A	#N/A	#N/A	1.00277	#N/A	5.18567	#N/A	6	ENSG00000166971	AKTIP	protein_coding	AKT interacting protein [Source:HGNC Symbol;Acc:HGNC:16710]
ADAM19	#N/A	#N/A	#N/A	2.25456	#N/A	#N/A	1.59503	#N/A	#N/A	0.814417	1.19846	#N/A	#N/A	#N/A	#N/A	2.70115	#N/A	#N/A	7.80055	#N/A	6	ENSG00000135074	ADAM19	protein_coding	ADAM metallopeptidase domain 19 [Source:HGNC Symbol;Acc:HGNC:197]
GMPPB	#N/A	0.932861	1.38306	1.48935	#N/A	#N/A	0.813733	#N/A	#N/A	#N/A	#N/A	#N/A	1.22486	#N/A	#N/A	#N/A	#N/A	#N/A	3.79809	#N/A	6	ENSG00000173540	GMPPB	protein_coding	GDP-mannose pyrophosphorylase B [Source:HGNC Symbol;Acc:HGNC:22932]
MTX3	#N/A	0.838227	1.94261	1.08798	#N/A	#N/A	#N/A	#N/A	#N/A	#N/A	#N/A	#N/A	1.36737	#N/A	#N/A	0.807513	#N/A	#N/A	4.90755	#N/A	6	ENSG00000177034	MTX3	protein_coding	metaxin 3 [Source:HGNC Symbol;Acc:HGNC:24812]
CD151	0.806078	#N/A	#N/A	#N/A	1.00541	1.10608	3.50363	#N/A	#N/A	#N/A	#N/A	#N/A	#N/A	#N/A	#N/A	#N/A	1.35312	1.0085	#N/A	#N/A	6	ENSG00000177697	CD151	protein_coding	CD151 molecule (Raph blood group) [Source:HGNC Symbol;Acc:HGNC:1630]
WDR83OS	#N/A	0.950618	#N/A	#N/A	1.77775	1.61599	0.804559	#N/A	#N/A	1.0037	#N/A	#N/A	#N/A	#N/A	#N/A	#N/A	1.72553	#N/A	#N/A	#N/A	6	ENSG00000105583	WDR83OS	protein_coding	WD repeat domain 83 opposite strand [Source:HGNC Symbol;Acc:HGNC:30203]
CDC7	1.15678	0.803005	1.69276	3.3941	#N/A	#N/A	#N/A	#N/A	#N/A	#N/A	#N/A	#N/A	0.898413	#N/A	#N/A	#N/A	#N/A	#N/A	2.16026	#N/A	6	ENSG00000097046	CDC7	protein_coding	cell division cycle 7 [Source:HGNC Symbol;Acc:HGNC:1745]
SLC35F2	#N/A	0.942099	1.5917	3.21875	#N/A	#N/A	0.798862	#N/A	#N/A	#N/A	#N/A	#N/A	#N/A	#N/A	#N/A	1.1446	#N/A	#N/A	4.25674	#N/A	6	ENSG00000110660	SLC35F2	protein_coding	solute carrier family 35 member F2 [Source:HGNC Symbol;Acc:HGNC:23615]
ATP5IF1#130770	#N/A	1.81968	#N/A	#N/A	0.846607	0.791086	1.05089	#N/A	#N/A	#N/A	#N/A	#N/A	#N/A	#N/A	#N/A	#N/A	1.71727	#N/A	3.68879	#N/A	6	ENSG00000130770	ATP5IF1	protein_coding	ATP synthase inhibitory factor subunit 1 [Source:HGNC Symbol;Acc:HGNC:871]
FZD3	#N/A	1.40685	2.03712	3.21914	#N/A	#N/A	#N/A	#N/A	1.01143	#N/A	#N/A	#N/A	#N/A	#N/A	#N/A	0.79045	#N/A	#N/A	1.58501	#N/A	6	ENSG00000104290	FZD3	protein_coding	frizzled class receptor 3 [Source:HGNC Symbol;Acc:HGNC:4041]
CLDN12	#N/A	1.38669	2.89801	2.26083	#N/A	#N/A	#N/A	#N/A	#N/A	#N/A	0.876816	#N/A	2.33841	#N/A	#N/A	#N/A	#N/A	#N/A	0.789648	#N/A	6	ENSG00000157224	CLDN12	protein_coding	claudin 12 [Source:HGNC Symbol;Acc:HGNC:2034]
NMRK1	0.983588	0.789585	1.47804	1.19159	#N/A	#N/A	#N/A	#N/A	#N/A	#N/A	#N/A	#N/A	1.80392	#N/A	#N/A	#N/A	#N/A	#N/A	4.25165	#N/A	6	ENSG00000106733	NMRK1	protein_coding	nicotinamide riboside kinase 1 [Source:HGNC Symbol;Acc:HGNC:26057]
EEF2	#N/A	#N/A	#N/A	#N/A	2.42283	0.789378	2.20918	#N/A	#N/A	1.6844	#N/A	#N/A	#N/A	#N/A	#N/A	#N/A	2.0157	#N/A	2.63662	#N/A	6	ENSG00000167658	EEF2	protein_coding	eukaryotic translation elongation factor 2 [Source:HGNC Symbol;Acc:HGNC:3214]
TRIB2	#N/A	0.787015	4.1166	2.79449	#N/A	#N/A	#N/A	#N/A	#N/A	#N/A	#N/A	#N/A	1.83426	#N/A	#N/A	#N/A	1.56393	#N/A	5.05837	#N/A	6	ENSG00000071575	TRIB2	protein_coding	tribbles pseudokinase 2 [Source:HGNC Symbol;Acc:HGNC:30809]
LRRC14	#N/A	1.23789	1.06661	1.40152	#N/A	#N/A	#N/A	#N/A	#N/A	#N/A	#N/A	#N/A	1.22609	0.784509	#N/A	#N/A	#N/A	#N/A	3.20175	#N/A	6	ENSG00000160959	LRRC14	protein_coding	leucine rich repeat containing 14 [Source:HGNC Symbol;Acc:HGNC:20419]
ST7	0.96081	#N/A	#N/A	0.782879	#N/A	0.871525	1.8293	1.02874	#N/A	#N/A	#N/A	#N/A	#N/A	#N/A	#N/A	#N/A	#N/A	#N/A	2.95762	#N/A	6	ENSG00000004866	ST7	protein_coding	suppression of tumorigenicity 7 [Source:HGNC Symbol;Acc:HGNC:11351]
EIF3K#178982	#N/A	#N/A	#N/A	#N/A	1.03372	0.871465	2.2186	#N/A	#N/A	0.77944	#N/A	#N/A	#N/A	#N/A	#N/A	#N/A	1.2753	#N/A	6.32062	#N/A	6	ENSG00000178982	EIF3K	protein_coding	eukaryotic translation initiation factor 3 subunit K [Source:HGNC Symbol;Acc:HGNC:24656]
CRTAP	#N/A	#N/A	#N/A	0.996607	#N/A	#N/A	0.959798	#N/A	#N/A	#N/A	#N/A	#N/A	#N/A	0.844069	#N/A	0.779023	#N/A	1.20017	5.44762	#N/A	6	ENSG00000170275	CRTAP	protein_coding	cartilage associated protein [Source:HGNC Symbol;Acc:HGNC:2379]
KATNAL1	#N/A	0.771568	1.80767	2.38635	#N/A	#N/A	1.50179	#N/A	#N/A	#N/A	#N/A	#N/A	0.965788	#N/A	#N/A	#N/A	#N/A	#N/A	3.97124	#N/A	6	ENSG00000102781	KATNAL1	protein_coding	katanin catalytic subunit A1 like 1 [Source:HGNC Symbol;Acc:HGNC:28361]
MIDN	#N/A	#N/A	#N/A	#N/A	#N/A	1.63953	3.12592	1.28996	0.770369	#N/A	#N/A	#N/A	#N/A	#N/A	#N/A	#N/A	#N/A	0.897072	3.31811	#N/A	6	ENSG00000167470	MIDN	protein_coding	midnolin [Source:HGNC Symbol;Acc:HGNC:16298]
CTBP1-DT	#N/A	1.1366	2.04352	1.80255	#N/A	#N/A	#N/A	#N/A	0.770124	#N/A	#N/A	#N/A	1.29018	#N/A	#N/A	#N/A	#N/A	#N/A	4.37687	#N/A	6	ENSG00000196810	CTBP1-DT	lncRNA	CTBP1 divergent transcript [Source:HGNC Symbol;Acc:HGNC:28307]
SGTB	0.783262	#N/A	#N/A	#N/A	#N/A	#N/A	#N/A	#N/A	#N/A	#N/A	#N/A	#N/A	0.923575	#N/A	#N/A	1.71722	0.769232	0.922889	6.50662	#N/A	6	ENSG00000197860	SGTB	protein_coding	small glutamine rich tetratricopeptide repeat co-chaperone beta [Source:HGNC Symbol;Acc:HGNC:23567]
RNFT2	#N/A	#N/A	2.88196	1.64116	#N/A	#N/A	#N/A	#N/A	#N/A	0.769182	0.9987	#N/A	1.03419	#N/A	#N/A	#N/A	#N/A	#N/A	2.47599	#N/A	6	ENSG00000135119	RNFT2	protein_coding	ring finger protein, transmembrane 2 [Source:HGNC Symbol;Acc:HGNC:25905]
GBP4	1.38988	0.952061	#N/A	#N/A	#N/A	#N/A	#N/A	#N/A	#N/A	#N/A	#N/A	#N/A	0.768513	#N/A	#N/A	#N/A	2.21853	2.72685	5.70319	#N/A	6	ENSG00000162654	GBP4	protein_coding	guanylate binding protein 4 [Source:HGNC Symbol;Acc:HGNC:20480]
#287643	1.02708	#N/A	3.2942	1.23076	#N/A	#N/A	#N/A	#N/A	#N/A	#N/A	#N/A	0.766767	1.24649	#N/A	#N/A	#N/A	#N/A	#N/A	5.70584	#N/A	6	ENSG00000287643		lncRNA	novel transcript, antisense to PCNX1
PLGRKT	#N/A	0.877683	1.74525	1.69159	#N/A	#N/A	#N/A	#N/A	#N/A	#N/A	#N/A	#N/A	1.11607	#N/A	#N/A	#N/A	#N/A	0.765222	4.16269	#N/A	6	ENSG00000107020	PLGRKT	protein_coding	plasminogen receptor with a C-terminal lysine [Source:HGNC Symbol;Acc:HGNC:23633]
H2AZ1	#N/A	1.11021	#N/A	#N/A	1.04622	#N/A	1.27608	#N/A	#N/A	0.762208	#N/A	#N/A	#N/A	#N/A	#N/A	#N/A	1.0447	#N/A	1.6617	#N/A	6	ENSG00000164032	H2AZ1	protein_coding	H2A.Z variant histone 1 [Source:HGNC Symbol;Acc:HGNC:4741]
ADA	2.09947	0.963671	2.32208	#N/A	#N/A	#N/A	#N/A	#N/A	#N/A	#N/A	#N/A	#N/A	1.08854	0.759455	#N/A	#N/A	#N/A	#N/A	5.81917	#N/A	6	ENSG00000196839	ADA	protein_coding	adenosine deaminase [Source:HGNC Symbol;Acc:HGNC:186]
ITGB7	#N/A	1.88608	3.4425	4.99317	#N/A	#N/A	0.757813	#N/A	#N/A	#N/A	#N/A	#N/A	#N/A	#N/A	#N/A	#N/A	1.506	#N/A	7.29019	#N/A	6	ENSG00000139626	ITGB7	protein_coding	integrin subunit beta 7 [Source:HGNC Symbol;Acc:HGNC:6162]
H2AC11	#N/A	1.27645	0.754307	2.26051	#N/A	#N/A	#N/A	#N/A	#N/A	#N/A	#N/A	#N/A	0.932077	#N/A	#N/A	0.783424	1.26031	#N/A	#N/A	#N/A	6	ENSG00000196787	H2AC11	protein_coding	H2A clustered histone 11 [Source:HGNC Symbol;Acc:HGNC:4737]
L3MBTL4	#N/A	#N/A	#N/A	#N/A	#N/A	1.91564	2.20273	2.65968	1.36748	#N/A	0.75356	#N/A	#N/A	#N/A	#N/A	#N/A	#N/A	#N/A	3.33624	#N/A	6	ENSG00000154655	L3MBTL4	protein_coding	L3MBTL histone methyl-lysine binding protein 4 [Source:HGNC Symbol;Acc:HGNC:26677]
#286153	0.777806	#N/A	1.24845	0.809527	#N/A	#N/A	#N/A	#N/A	#N/A	#N/A	#N/A	0.753025	#N/A	#N/A	#N/A	#N/A	#N/A	1.48496	6.81309	#N/A	6	ENSG00000286153		lncRNA	novel transcript, antisense to RUNX1
UBB	#N/A	1.8063	#N/A	#N/A	3.42938	2.11741	5.88506	#N/A	#N/A	0.750962	#N/A	#N/A	#N/A	#N/A	#N/A	#N/A	1.56948	#N/A	#N/A	#N/A	6	ENSG00000170315	UBB	protein_coding	ubiquitin B [Source:HGNC Symbol;Acc:HGNC:12463]
PCBP1	#N/A	#N/A	#N/A	#N/A	3.42135	2.50829	4.38651	#N/A	0.747415	1.62031	#N/A	#N/A	#N/A	#N/A	#N/A	#N/A	1.82394	#N/A	#N/A	#N/A	6	ENSG00000169564	PCBP1	protein_coding	poly(rC) binding protein 1 [Source:HGNC Symbol;Acc:HGNC:8647]
#240571	#N/A	0.763753	4.02518	0.757785	#N/A	#N/A	#N/A	#N/A	#N/A	#N/A	#N/A	0.743879	1.20589	#N/A	#N/A	#N/A	#N/A	#N/A	3.72707	#N/A	6	ENSG00000240571		lncRNA	novel transcript
NEMP2	#N/A	0.742608	2.07981	1.93943	#N/A	#N/A	#N/A	#N/A	#N/A	#N/A	#N/A	#N/A	0.990434	#N/A	#N/A	#N/A	0.970689	#N/A	5.03844	#N/A	6	ENSG00000189362	NEMP2	protein_coding	nuclear envelope integral membrane protein 2 [Source:HGNC Symbol;Acc:HGNC:33700]
SLA2	2.29038	0.740102	4.77651	2.20916	#N/A	#N/A	#N/A	#N/A	#N/A	#N/A	#N/A	#N/A	2.50677	#N/A	#N/A	#N/A	#N/A	0.785422	#N/A	#N/A	6	ENSG00000101082	SLA2	protein_coding	Src like adaptor 2 [Source:HGNC Symbol;Acc:HGNC:17329]
SEPTIN1	#N/A	1.61109	4.90045	4.02703	#N/A	#N/A	#N/A	#N/A	#N/A	#N/A	#N/A	#N/A	2.5362	#N/A	#N/A	#N/A	#N/A	0.739977	2.57175	#N/A	6	ENSG00000180096	SEPTIN1	protein_coding	septin 1 [Source:HGNC Symbol;Acc:HGNC:2879]
TP53I11	#N/A	0.739924	#N/A	#N/A	#N/A	#N/A	#N/A	#N/A	#N/A	0.956148	#N/A	#N/A	1.6855	1.67729	#N/A	2.60354	#N/A	#N/A	1.63514	#N/A	6	ENSG00000175274	TP53I11	protein_coding	tumor protein p53 inducible protein 11 [Source:HGNC Symbol;Acc:HGNC:16842]
SUCLG2-DT	0.736657	#N/A	4.35432	3.46706	#N/A	#N/A	#N/A	#N/A	#N/A	#N/A	#N/A	#N/A	2.7243	#N/A	#N/A	#N/A	1.50779	#N/A	5.27124	#N/A	6	ENSG00000241316	SUCLG2-DT	lncRNA	SUCLG2 divergent transcript [Source:HGNC Symbol;Acc:HGNC:49643]
ZNF777	#N/A	0.734237	0.839978	0.751027	#N/A	#N/A	#N/A	#N/A	#N/A	#N/A	#N/A	#N/A	0.873048	#N/A	#N/A	#N/A	0.9465	#N/A	4.2475	#N/A	6	ENSG00000196453	ZNF777	protein_coding	zinc finger protein 777 [Source:HGNC Symbol;Acc:HGNC:22213]
FAM227B	#N/A	0.914797	3.03352	1.2321	#N/A	#N/A	#N/A	#N/A	#N/A	#N/A	#N/A	0.733045	1.46044	#N/A	#N/A	#N/A	#N/A	#N/A	6.98056	#N/A	6	ENSG00000166262	FAM227B	protein_coding	family with sequence similarity 227 member B [Source:HGNC Symbol;Acc:HGNC:26543]
CYBA	#N/A	#N/A	#N/A	#N/A	0.785145	1.62989	3.02593	#N/A	0.732312	#N/A	#N/A	#N/A	#N/A	#N/A	#N/A	#N/A	#N/A	#N/A	4.63455	1.90126	6	ENSG00000051523	CYBA	protein_coding	cytochrome b-245 alpha chain [Source:HGNC Symbol;Acc:HGNC:2577]
SH3BP5-AS1	#N/A	#N/A	0.795258	0.867496	#N/A	#N/A	#N/A	#N/A	#N/A	#N/A	0.731482	#N/A	0.835922	1.0172	#N/A	#N/A	#N/A	#N/A	5.12885	#N/A	6	ENSG00000224660	SH3BP5-AS1	lncRNA	SH3BP5 antisense RNA 1 [Source:HGNC Symbol;Acc:HGNC:44501]
DUS4L#105865	#N/A	0.960997	0.964628	#N/A	#N/A	#N/A	#N/A	#N/A	#N/A	0.730488	#N/A	#N/A	0.902203	#N/A	#N/A	#N/A	#N/A	1.12443	0.919963	#N/A	6	ENSG00000105865	DUS4L	protein_coding	dihydrouridine synthase 4 like [Source:HGNC Symbol;Acc:HGNC:21517]
#251675	0.953072	#N/A	1.12434	1.20894	#N/A	#N/A	#N/A	#N/A	#N/A	#N/A	0.730344	#N/A	#N/A	#N/A	#N/A	1.4669	#N/A	#N/A	6.35371	#N/A	6	ENSG00000251675		lncRNA	novel transcript
LRP2BP	#N/A	1.20688	2.96415	1.78457	#N/A	#N/A	#N/A	#N/A	#N/A	#N/A	#N/A	0.728531	2.08393	#N/A	#N/A	#N/A	#N/A	#N/A	5.4956	#N/A	6	ENSG00000109771	LRP2BP	protein_coding	LRP2 binding protein [Source:HGNC Symbol;Acc:HGNC:25434]
CEACAM21#007129	#N/A	1.09139	5.48623	3.29965	#N/A	#N/A	#N/A	#N/A	#N/A	#N/A	#N/A	#N/A	3.1257	0.72841	#N/A	#N/A	#N/A	#N/A	4.6772	#N/A	6	ENSG00000007129	CEACAM21	protein_coding	CEA cell adhesion molecule 21 [Source:HGNC Symbol;Acc:HGNC:28834]
DISC1FP1	#N/A	#N/A	5.20521	3.39054	#N/A	#N/A	#N/A	#N/A	#N/A	0.880345	#N/A	#N/A	2.28834	0.727748	#N/A	#N/A	#N/A	#N/A	5.90987	#N/A	6	ENSG00000261645	DISC1FP1	lncRNA	DISC1 fusion partner 1 [Source:HGNC Symbol;Acc:HGNC:33625]
#265845	0.86875	#N/A	2.37274	#N/A	#N/A	#N/A	#N/A	0.771878	#N/A	#N/A	0.727519	0.849721	#N/A	#N/A	#N/A	#N/A	#N/A	#N/A	3.92954	#N/A	6	ENSG00000265845		lncRNA	novel transcript, antisense to PHF12
ACTG1	#N/A	1.46682	#N/A	#N/A	3.13034	2.15152	4.41943	#N/A	#N/A	0.726419	#N/A	#N/A	#N/A	#N/A	#N/A	#N/A	2.30869	#N/A	#N/A	#N/A	6	ENSG00000184009	ACTG1	protein_coding	actin gamma 1 [Source:HGNC Symbol;Acc:HGNC:144]
RPS9#170889	#N/A	#N/A	#N/A	#N/A	2.03234	1.686	3.23737	#N/A	0.725509	2.6412	#N/A	#N/A	#N/A	#N/A	#N/A	#N/A	#N/A	#N/A	2.19465	#N/A	6	ENSG00000170889	RPS9	protein_coding	ribosomal protein S9 [Source:HGNC Symbol;Acc:HGNC:10442]
TMED9	#N/A	1.32658	#N/A	#N/A	0.725024	0.784732	1.95579	#N/A	#N/A	#N/A	#N/A	#N/A	#N/A	#N/A	#N/A	#N/A	#N/A	#N/A	5.07793	1.46203	6	ENSG00000184840	TMED9	protein_coding	transmembrane p24 trafficking protein 9 [Source:HGNC Symbol;Acc:HGNC:24878]
PLEKHB1	#N/A	#N/A	3.97348	3.02285	#N/A	#N/A	#N/A	#N/A	#N/A	#N/A	0.830776	#N/A	1.54509	#N/A	#N/A	1.29864	#N/A	#N/A	0.724582	#N/A	6	ENSG00000021300	PLEKHB1	protein_coding	pleckstrin homology domain containing B1 [Source:HGNC Symbol;Acc:HGNC:19079]
#271109	#N/A	0.997057	4.22499	3.41507	#N/A	#N/A	#N/A	#N/A	#N/A	#N/A	#N/A	#N/A	2.72782	#N/A	#N/A	#N/A	#N/A	0.956995	0.721928	#N/A	6	ENSG00000271109		lncRNA	novel transcript
GBP1	2.18975	#N/A	#N/A	#N/A	#N/A	#N/A	0.718177	#N/A	#N/A	#N/A	#N/A	#N/A	#N/A	#N/A	#N/A	0.845608	1.84337	2.44626	5.49209	#N/A	6	ENSG00000117228	GBP1	protein_coding	guanylate binding protein 1 [Source:HGNC Symbol;Acc:HGNC:4182]
TLN1	#N/A	#N/A	#N/A	#N/A	0.713868	1.10608	2.85126	#N/A	#N/A	#N/A	#N/A	#N/A	#N/A	#N/A	#N/A	#N/A	1.08845	0.916043	#N/A	1.85494	6	ENSG00000137076	TLN1	protein_coding	talin 1 [Source:HGNC Symbol;Acc:HGNC:11845]
ZNF329	#N/A	#N/A	1.36704	1.36558	#N/A	#N/A	#N/A	#N/A	#N/A	#N/A	0.712902	#N/A	#N/A	0.807118	#N/A	#N/A	#N/A	1.31681	3.92809	#N/A	6	ENSG00000181894	ZNF329	protein_coding	zinc finger protein 329 [Source:HGNC Symbol;Acc:HGNC:14209]
TAF13	1.10845	#N/A	#N/A	#N/A	#N/A	0.708621	1.81156	0.904692	#N/A	#N/A	#N/A	#N/A	#N/A	0.85785	#N/A	#N/A	#N/A	#N/A	6.54311	#N/A	6	ENSG00000197780	TAF13	protein_coding	TATA-box binding protein associated factor 13 [Source:HGNC Symbol;Acc:HGNC:11546]
RMDN2	#N/A	#N/A	#N/A	#N/A	#N/A	1.36587	#N/A	1.73519	1.3699	#N/A	#N/A	0.70711	#N/A	0.881921	#N/A	#N/A	#N/A	#N/A	5.43874	#N/A	6	ENSG00000115841	RMDN2	protein_coding	regulator of microtubule dynamics 2 [Source:HGNC Symbol;Acc:HGNC:26567]
ARHGDIA	#N/A	#N/A	#N/A	#N/A	0.99273	0.700409	2.05166	#N/A	#N/A	#N/A	#N/A	#N/A	#N/A	#N/A	#N/A	#N/A	1.5595	#N/A	2.52971	1.28748	6	ENSG00000141522	ARHGDIA	protein_coding	Rho GDP dissociation inhibitor alpha [Source:HGNC Symbol;Acc:HGNC:678]
APOBEC3D	#N/A	1.41963	3.33594	1.11058	#N/A	#N/A	0.69233	#N/A	#N/A	#N/A	#N/A	#N/A	2.38037	#N/A	#N/A	#N/A	#N/A	#N/A	5.62952	#N/A	6	ENSG00000243811	APOBEC3D	protein_coding	apolipoprotein B mRNA editing enzyme catalytic subunit 3D [Source:HGNC Symbol;Acc:HGNC:17354]
SOX2-OT	0.689266	0.939808	2.96734	1.7305	#N/A	#N/A	#N/A	#N/A	#N/A	#N/A	#N/A	#N/A	1.70489	#N/A	#N/A	#N/A	#N/A	#N/A	3.63812	#N/A	6	ENSG00000242808	SOX2-OT	lncRNA	SOX2 overlapping transcript [Source:HGNC Symbol;Acc:HGNC:20209]
PILRA	#N/A	#N/A	#N/A	#N/A	#N/A	1.44789	1.29614	2.92586	#N/A	#N/A	2.45229	1.39924	#N/A	#N/A	#N/A	#N/A	#N/A	#N/A	0.687928	#N/A	6	ENSG00000085514	PILRA	protein_coding	paired immunoglobin like type 2 receptor alpha [Source:HGNC Symbol;Acc:HGNC:20396]
#287916	0.68776	0.943237	1.26209	#N/A	0.833211	#N/A	#N/A	#N/A	#N/A	#N/A	#N/A	#N/A	#N/A	#N/A	#N/A	0.724587	#N/A	#N/A	1.60532	#N/A	6	ENSG00000287916		lncRNA	novel transcript, antisense to SSR3
BTBD8	1.60366	#N/A	0.925022	0.686837	#N/A	#N/A	#N/A	#N/A	#N/A	#N/A	#N/A	#N/A	0.854776	#N/A	#N/A	#N/A	#N/A	1.54184	5.39236	#N/A	6	ENSG00000189195	BTBD8	protein_coding	BTB domain containing 8 [Source:HGNC Symbol;Acc:HGNC:21019]
HRG-AS1	#N/A	#N/A	2.45543	1.26618	#N/A	#N/A	#N/A	0.679625	#N/A	#N/A	#N/A	1.0144	0.924775	#N/A	#N/A	#N/A	#N/A	#N/A	0.848318	#N/A	6	ENSG00000197099	HRG-AS1	lncRNA	HRG and FETUB antisense RNA 1 [Source:HGNC Symbol;Acc:HGNC:55915]
PDE4A	1.4486	#N/A	#N/A	#N/A	#N/A	0.924681	2.8723	0.67753	#N/A	#N/A	#N/A	#N/A	#N/A	#N/A	#N/A	#N/A	#N/A	0.824674	1.71951	#N/A	6	ENSG00000065989	PDE4A	protein_coding	phosphodiesterase 4A [Source:HGNC Symbol;Acc:HGNC:8780]
ACKR4	0.674627	#N/A	4.48352	1.19824	#N/A	#N/A	#N/A	#N/A	#N/A	#N/A	0.733766	1.33473	#N/A	#N/A	#N/A	#N/A	#N/A	#N/A	0.961714	#N/A	6	ENSG00000129048	ACKR4	protein_coding	atypical chemokine receptor 4 [Source:HGNC Symbol;Acc:HGNC:1611]
ZNF16	0.704238	#N/A	0.818165	#N/A	#N/A	0.669857	0.828181	0.738644	#N/A	#N/A	#N/A	#N/A	#N/A	#N/A	#N/A	#N/A	#N/A	#N/A	5.21044	#N/A	6	ENSG00000170631	ZNF16	protein_coding	zinc finger protein 16 [Source:HGNC Symbol;Acc:HGNC:12947]
EHBP1-AS1	#N/A	0.667452	2.83659	1.56857	#N/A	#N/A	#N/A	#N/A	#N/A	#N/A	#N/A	1.18932	#N/A	1.08819	#N/A	#N/A	#N/A	#N/A	4.56333	#N/A	6	ENSG00000231609	EHBP1-AS1	lncRNA	EHBP1 antisense RNA 1 [Source:HGNC Symbol;Acc:HGNC:55766]
ARL10	#N/A	#N/A	1.5882	1.07097	#N/A	#N/A	#N/A	#N/A	#N/A	#N/A	#N/A	0.66664	0.965324	0.986056	#N/A	#N/A	#N/A	#N/A	3.13316	#N/A	6	ENSG00000175414	ARL10	protein_coding	ADP ribosylation factor like GTPase 10 [Source:HGNC Symbol;Acc:HGNC:22042]
FKBP14	#N/A	#N/A	1.37929	0.826484	#N/A	#N/A	#N/A	0.66454	#N/A	#N/A	0.901758	0.866571	#N/A	#N/A	#N/A	#N/A	#N/A	#N/A	4.07573	#N/A	6	ENSG00000106080	FKBP14	protein_coding	FKBP prolyl isomerase 14 [Source:HGNC Symbol;Acc:HGNC:18625]
CNNM3	#N/A	0.663898	0.996408	0.896591	#N/A	#N/A	#N/A	#N/A	#N/A	#N/A	#N/A	#N/A	1.36838	#N/A	#N/A	#N/A	1.09588	#N/A	5.83953	#N/A	6	ENSG00000168763	CNNM3	protein_coding	cyclin and CBS domain divalent metal cation transport mediator 3 [Source:HGNC Symbol;Acc:HGNC:104]
#286608	#N/A	#N/A	1.56618	0.848293	#N/A	#N/A	#N/A	0.663798	#N/A	#N/A	#N/A	0.752093	0.815755	#N/A	#N/A	#N/A	#N/A	#N/A	4.82664	#N/A	6	ENSG00000286608		lncRNA	novel transcript
EFCAB7	#N/A	1.01843	2.28717	1.68438	#N/A	#N/A	#N/A	#N/A	#N/A	#N/A	#N/A	0.659893	1.54807	#N/A	#N/A	#N/A	#N/A	#N/A	2.70418	#N/A	6	ENSG00000203965	EFCAB7	protein_coding	EF-hand calcium binding domain 7 [Source:HGNC Symbol;Acc:HGNC:29379]
ANTKMT	#N/A	0.659205	#N/A	#N/A	#N/A	1.31248	1.66815	#N/A	1.5747	#N/A	#N/A	#N/A	#N/A	#N/A	#N/A	#N/A	0.903263	#N/A	3.84742	#N/A	6	ENSG00000103254	ANTKMT	protein_coding	adenine nucleotide translocase lysine methyltransferase [Source:HGNC Symbol;Acc:HGNC:14152]
NEIL1	#N/A	#N/A	1.60029	1.68582	#N/A	#N/A	#N/A	#N/A	0.657785	#N/A	#N/A	#N/A	1.38513	1.53458	#N/A	#N/A	#N/A	#N/A	3.98847	#N/A	6	ENSG00000140398	NEIL1	protein_coding	nei like DNA glycosylase 1 [Source:HGNC Symbol;Acc:HGNC:18448]
ZNF573	#N/A	#N/A	1.12721	0.655301	#N/A	#N/A	#N/A	#N/A	#N/A	#N/A	#N/A	#N/A	0.712416	0.744852	#N/A	#N/A	#N/A	1.13569	4.33729	#N/A	6	ENSG00000189144	ZNF573	protein_coding	zinc finger protein 573 [Source:HGNC Symbol;Acc:HGNC:26420]
CD84	#N/A	#N/A	#N/A	1.41141	#N/A	#N/A	#N/A	#N/A	#N/A	#N/A	#N/A	#N/A	0.653701	#N/A	#N/A	1.6584	1.30742	2.05723	4.57999	#N/A	6	ENSG00000066294	CD84	protein_coding	CD84 molecule [Source:HGNC Symbol;Acc:HGNC:1704]
KLHL32	#N/A	#N/A	5.31308	2.91072	#N/A	#N/A	#N/A	#N/A	#N/A	#N/A	0.653365	#N/A	2.82736	#N/A	#N/A	1.19448	#N/A	#N/A	4.08569	#N/A	6	ENSG00000186231	KLHL32	protein_coding	kelch like family member 32 [Source:HGNC Symbol;Acc:HGNC:21221]
CD72	#N/A	#N/A	0.870235	1.23285	#N/A	0.652914	0.841459	0.919455	#N/A	#N/A	#N/A	#N/A	#N/A	#N/A	#N/A	#N/A	#N/A	#N/A	3.53142	#N/A	6	ENSG00000137101	CD72	protein_coding	CD72 molecule [Source:HGNC Symbol;Acc:HGNC:1696]
CYFIP2	#N/A	0.877128	2.93995	#N/A	#N/A	#N/A	#N/A	#N/A	#N/A	#N/A	#N/A	#N/A	1.99206	#N/A	#N/A	#N/A	#N/A	0.648874	6.40868	1.53413	6	ENSG00000055163	CYFIP2	protein_coding	cytoplasmic FMR1 interacting protein 2 [Source:HGNC Symbol;Acc:HGNC:13760]
PDE6B	#N/A	0.647301	2.75904	1.14691	#N/A	#N/A	#N/A	#N/A	#N/A	#N/A	#N/A	#N/A	0.934859	#N/A	#N/A	#N/A	#N/A	1.22995	3.66922	#N/A	6	ENSG00000133256	PDE6B	protein_coding	phosphodiesterase 6B [Source:HGNC Symbol;Acc:HGNC:8786]
CD63	0.646187	#N/A	#N/A	#N/A	1.52178	4.9755	6.06331	#N/A	1.49984	#N/A	#N/A	#N/A	#N/A	#N/A	#N/A	#N/A	2.38078	#N/A	#N/A	#N/A	6	ENSG00000135404	CD63	protein_coding	CD63 molecule [Source:HGNC Symbol;Acc:HGNC:1692]
COPZ1	#N/A	0.739056	#N/A	#N/A	#N/A	0.659941	1.59946	#N/A	#N/A	0.645924	#N/A	#N/A	#N/A	#N/A	#N/A	#N/A	1.29587	#N/A	0.774592	#N/A	6	ENSG00000111481	COPZ1	protein_coding	COPI coat complex subunit zeta 1 [Source:HGNC Symbol;Acc:HGNC:2243]
DUSP11	#N/A	0.86406	1.2791	0.650136	#N/A	#N/A	#N/A	#N/A	#N/A	#N/A	#N/A	#N/A	0.96594	#N/A	#N/A	#N/A	0.641878	#N/A	4.95121	#N/A	6	ENSG00000144048	DUSP11	protein_coding	dual specificity phosphatase 11 [Source:HGNC Symbol;Acc:HGNC:3066]
RPH3AL#181031	#N/A	#N/A	1.10331	0.70395	#N/A	0.676888	0.641013	0.882258	#N/A	#N/A	#N/A	#N/A	#N/A	#N/A	#N/A	#N/A	#N/A	#N/A	4.59317	#N/A	6	ENSG00000181031	RPH3AL	protein_coding	rabphilin 3A like (without C2 domains) [Source:HGNC Symbol;Acc:HGNC:10296]
LINC00685#226179	#N/A	#N/A	1.13652	1.03869	#N/A	#N/A	#N/A	#N/A	#N/A	#N/A	#N/A	0.639398	#N/A	0.716275	#N/A	#N/A	#N/A	1.14842	4.92024	#N/A	6	ENSG00000226179	LINC00685	lncRNA	long intergenic non-protein coding RNA 685 [Source:HGNC Symbol;Acc:HGNC:27560]
LAPTM5	#N/A	#N/A	#N/A	#N/A	0.631757	1.55216	1.90212	#N/A	0.85526	1.3318	#N/A	#N/A	#N/A	#N/A	#N/A	#N/A	#N/A	#N/A	2.6075	#N/A	6	ENSG00000162511	LAPTM5	protein_coding	lysosomal protein transmembrane 5 [Source:HGNC Symbol;Acc:HGNC:29612]
SELENOS	0.631558	#N/A	#N/A	#N/A	0.773305	0.837612	1.86042	#N/A	0.648961	#N/A	#N/A	#N/A	#N/A	#N/A	#N/A	#N/A	#N/A	#N/A	6.07654	#N/A	6	ENSG00000131871	SELENOS	protein_coding	selenoprotein S [Source:HGNC Symbol;Acc:HGNC:30396]
COA7	#N/A	#N/A	0.793367	1.42898	#N/A	#N/A	#N/A	#N/A	#N/A	#N/A	#N/A	#N/A	1.14297	#N/A	#N/A	0.629626	1.31239	#N/A	4.14859	#N/A	6	ENSG00000162377	COA7	protein_coding	cytochrome c oxidase assembly factor 7 [Source:HGNC Symbol;Acc:HGNC:25716]
PSTPIP1	1.0137	#N/A	#N/A	0.628144	#N/A	#N/A	0.640246	#N/A	#N/A	#N/A	#N/A	#N/A	#N/A	#N/A	#N/A	#N/A	0.882056	1.39107	4.74482	#N/A	6	ENSG00000140368	PSTPIP1	protein_coding	proline-serine-threonine phosphatase interacting protein 1 [Source:HGNC Symbol;Acc:HGNC:9580]
TYSND1	#N/A	#N/A	1.11564	0.627147	#N/A	#N/A	#N/A	#N/A	#N/A	#N/A	#N/A	#N/A	0.66696	#N/A	#N/A	#N/A	0.915719	0.923191	5.64638	#N/A	6	ENSG00000156521	TYSND1	protein_coding	trypsin like peroxisomal matrix peptidase 1 [Source:HGNC Symbol;Acc:HGNC:28531]
DDX20	#N/A	0.625963	#N/A	0.925335	#N/A	#N/A	#N/A	#N/A	0.639687	#N/A	#N/A	#N/A	0.654877	#N/A	#N/A	#N/A	#N/A	0.991478	5.29597	#N/A	6	ENSG00000064703	DDX20	protein_coding	DEAD-box helicase 20 [Source:HGNC Symbol;Acc:HGNC:2743]
RHOQ	#N/A	#N/A	#N/A	#N/A	#N/A	1.18631	1.78212	1.44251	0.619051	#N/A	#N/A	#N/A	#N/A	1.04598	#N/A	#N/A	#N/A	#N/A	7.03565	#N/A	6	ENSG00000119729	RHOQ	protein_coding	ras homolog family member Q [Source:HGNC Symbol;Acc:HGNC:17736]
AMPD3	#N/A	#N/A	#N/A	#N/A	#N/A	#N/A	0.617506	#N/A	#N/A	1.00982	1.41238	0.936456	#N/A	#N/A	#N/A	2.54592	#N/A	#N/A	3.6517	#N/A	6	ENSG00000133805	AMPD3	protein_coding	adenosine monophosphate deaminase 3 [Source:HGNC Symbol;Acc:HGNC:470]
HELQ	#N/A	#N/A	0.654163	0.808139	#N/A	#N/A	#N/A	#N/A	#N/A	#N/A	#N/A	#N/A	0.61407	#N/A	#N/A	#N/A	0.701113	0.685372	5.68076	#N/A	6	ENSG00000163312	HELQ	protein_coding	helicase, POLQ like [Source:HGNC Symbol;Acc:HGNC:18536]
ARL6IP5	#N/A	1.41817	#N/A	#N/A	0.71287	#N/A	0.771058	#N/A	#N/A	#N/A	#N/A	#N/A	#N/A	#N/A	#N/A	#N/A	1.99529	0.613835	1.1962	#N/A	6	ENSG00000144746	ARL6IP5	protein_coding	ADP ribosylation factor like GTPase 6 interacting protein 5 [Source:HGNC Symbol;Acc:HGNC:16937]
HMCES	0.991119	0.613815	1.14125	0.906763	#N/A	#N/A	#N/A	#N/A	#N/A	#N/A	#N/A	#N/A	1.17407	#N/A	#N/A	#N/A	#N/A	#N/A	6.58927	#N/A	6	ENSG00000183624	HMCES	protein_coding	5-hydroxymethylcytosine binding, ES cell specific [Source:HGNC Symbol;Acc:HGNC:24446]
CD44-AS1	0.61098	#N/A	1.11874	#N/A	#N/A	#N/A	#N/A	#N/A	#N/A	#N/A	0.686214	0.696139	#N/A	#N/A	#N/A	0.938879	#N/A	#N/A	4.78007	#N/A	6	ENSG00000255443	CD44-AS1	lncRNA	CD44 antisense RNA 1 [Source:HGNC Symbol;Acc:HGNC:40133]
PSMB8#204264	#N/A	1.22832	#N/A	#N/A	0.787038	0.61096	1.33602	#N/A	#N/A	#N/A	#N/A	#N/A	#N/A	#N/A	#N/A	#N/A	2.70433	#N/A	1.84892	#N/A	6	ENSG00000204264	PSMB8	protein_coding	proteasome 20S subunit beta 8 [Source:HGNC Symbol;Acc:HGNC:9545]
PHB1	#N/A	2.08736	#N/A	#N/A	1.11052	0.610772	0.895401	#N/A	0.795834	#N/A	#N/A	#N/A	#N/A	#N/A	#N/A	#N/A	#N/A	#N/A	2.23797	#N/A	6	ENSG00000167085	PHB1	protein_coding	prohibitin 1 [Source:HGNC Symbol;Acc:HGNC:8912]
CBY1	#N/A	#N/A	1.06347	1.6137	#N/A	#N/A	#N/A	#N/A	#N/A	#N/A	0.778744	#N/A	1.01241	#N/A	#N/A	0.61026	#N/A	#N/A	4.74908	#N/A	6	ENSG00000100211	CBY1	protein_coding	chibby family member 1, beta catenin antagonist [Source:HGNC Symbol;Acc:HGNC:1307]
#258824	#N/A	#N/A	1.3596	1.42882	#N/A	#N/A	#N/A	#N/A	#N/A	#N/A	0.609924	0.699969	0.692538	#N/A	#N/A	#N/A	#N/A	#N/A	4.91623	#N/A	6	ENSG00000258824		lncRNA	novel transcript
LONRF1#154359	#N/A	#N/A	#N/A	#N/A	#N/A	#N/A	0.60981	0.707836	#N/A	#N/A	0.789925	0.93246	#N/A	#N/A	#N/A	0.61956	#N/A	#N/A	2.82013	#N/A	6	ENSG00000154359	LONRF1	protein_coding	LON peptidase N-terminal domain and ring finger 1 [Source:HGNC Symbol;Acc:HGNC:26302]
LRIG2-DT#238198	#N/A	#N/A	1.98658	2.40833	#N/A	#N/A	#N/A	#N/A	#N/A	#N/A	#N/A	0.847064	0.708932	#N/A	#N/A	0.609022	#N/A	#N/A	5.57611	#N/A	6	ENSG00000238198	LRIG2-DT	lncRNA	LRIG2 divergent transcript [Source:HGNC Symbol;Acc:HGNC:54312]
HDHD3	#N/A	1.0866	1.70714	2.37172	#N/A	#N/A	#N/A	#N/A	#N/A	#N/A	#N/A	#N/A	0.962243	#N/A	#N/A	0.606239	#N/A	#N/A	5.01068	#N/A	6	ENSG00000119431	HDHD3	protein_coding	haloacid dehalogenase like hydrolase domain containing 3 [Source:HGNC Symbol;Acc:HGNC:28171]
#253607	#N/A	#N/A	2.37244	#N/A	#N/A	#N/A	0.605587	0.688909	#N/A	#N/A	#N/A	0.721583	0.607061	#N/A	#N/A	#N/A	#N/A	#N/A	3.93046	#N/A	6	ENSG00000253607		lncRNA	novel transcript, antisense to DERL1
SKAP2	#N/A	#N/A	#N/A	#N/A	#N/A	2.17434	3.27514	2.7562	0.646865	#N/A	#N/A	#N/A	#N/A	0.605056	#N/A	#N/A	#N/A	#N/A	2.78804	#N/A	6	ENSG00000005020	SKAP2	protein_coding	src kinase associated phosphoprotein 2 [Source:HGNC Symbol;Acc:HGNC:15687]
PPP1R35	#N/A	1.00598	1.66515	1.11951	#N/A	#N/A	#N/A	#N/A	#N/A	#N/A	#N/A	#N/A	1.15794	#N/A	#N/A	#N/A	0.602963	#N/A	3.30763	#N/A	6	ENSG00000160813	PPP1R35	protein_coding	protein phosphatase 1 regulatory subunit 35 [Source:HGNC Symbol;Acc:HGNC:28320]
KANK1	#N/A	#N/A	2.49617	1.6455	#N/A	#N/A	#N/A	#N/A	#N/A	#N/A	0.595988	#N/A	1.04684	#N/A	#N/A	0.790522	#N/A	#N/A	5.86702	#N/A	6	ENSG00000107104	KANK1	protein_coding	KN motif and ankyrin repeat domains 1 [Source:HGNC Symbol;Acc:HGNC:19309]
BCL2L1	0.834253	#N/A	0.728243	0.741549	#N/A	#N/A	#N/A	#N/A	#N/A	#N/A	#N/A	#N/A	1.22917	0.594698	#N/A	#N/A	#N/A	#N/A	0.927037	#N/A	6	ENSG00000171552	BCL2L1	protein_coding	BCL2 like 1 [Source:HGNC Symbol;Acc:HGNC:992]
HERC5	0.715451	0.638115	0.703333	#N/A	#N/A	#N/A	0.594694	#N/A	#N/A	#N/A	#N/A	#N/A	1.77304	#N/A	#N/A	#N/A	#N/A	#N/A	3.78122	#N/A	6	ENSG00000138646	HERC5	protein_coding	HECT and RLD domain containing E3 ubiquitin protein ligase 5 [Source:HGNC Symbol;Acc:HGNC:24368]
INPP1	0.818748	#N/A	#N/A	#N/A	#N/A	0.821323	1.50584	0.594347	#N/A	#N/A	#N/A	#N/A	#N/A	#N/A	#N/A	#N/A	1.89374	#N/A	2.53719	#N/A	6	ENSG00000151689	INPP1	protein_coding	inositol polyphosphate-1-phosphatase [Source:HGNC Symbol;Acc:HGNC:6071]
SLC6A16	#N/A	0.800134	2.2179	#N/A	#N/A	#N/A	#N/A	0.594019	#N/A	#N/A	#N/A	#N/A	1.35202	#N/A	#N/A	#N/A	#N/A	1.08472	5.69273	#N/A	6	ENSG00000063127	SLC6A16	protein_coding	solute carrier family 6 member 16 [Source:HGNC Symbol;Acc:HGNC:13622]
SNHG20	#N/A	#N/A	0.954878	0.930297	#N/A	#N/A	#N/A	#N/A	#N/A	0.591387	0.81369	0.710926	#N/A	#N/A	#N/A	#N/A	#N/A	#N/A	1.09648	#N/A	6	ENSG00000234912	SNHG20	lncRNA	small nucleolar RNA host gene 20 [Source:HGNC Symbol;Acc:HGNC:33099]
TNFRSF1B	0.583663	#N/A	#N/A	#N/A	#N/A	0.945415	2.93449	#N/A	#N/A	#N/A	#N/A	#N/A	#N/A	#N/A	#N/A	#N/A	#N/A	0.62221	4.33226	2.09301	6	ENSG00000028137	TNFRSF1B	protein_coding	TNF receptor superfamily member 1B [Source:HGNC Symbol;Acc:HGNC:11917]
TBC1D16	#N/A	#N/A	#N/A	#N/A	#N/A	#N/A	#N/A	#N/A	1.08029	#N/A	0.960669	1.82391	#N/A	0.791337	#N/A	1.11875	#N/A	#N/A	0.579641	#N/A	6	ENSG00000167291	TBC1D16	protein_coding	TBC1 domain family member 16 [Source:HGNC Symbol;Acc:HGNC:28356]
MBOAT7#125505	0.577184	#N/A	#N/A	#N/A	#N/A	#N/A	0.729839	#N/A	#N/A	1.17265	0.985367	#N/A	#N/A	#N/A	#N/A	0.774899	#N/A	#N/A	2.38032	#N/A	6	ENSG00000125505	MBOAT7	protein_coding	membrane bound O-acyltransferase domain containing 7 [Source:HGNC Symbol;Acc:HGNC:15505]
#261632	#N/A	#N/A	2.83791	0.795546	#N/A	#N/A	#N/A	0.574076	#N/A	#N/A	#N/A	1.11448	0.816513	#N/A	#N/A	#N/A	#N/A	#N/A	2.87472	#N/A	6	ENSG00000261632		lncRNA	novel transcript, antisense to MYO9A
#256658	0.695754	#N/A	1.46467	#N/A	#N/A	#N/A	#N/A	#N/A	#N/A	0.573831	#N/A	0.871925	#N/A	#N/A	#N/A	1.05698	#N/A	#N/A	3.42161	#N/A	6	ENSG00000256658		lncRNA	novel transcript
CDK2AP2	#N/A	1.43378	#N/A	#N/A	0.573604	2.25534	3.8685	#N/A	0.979424	#N/A	#N/A	#N/A	#N/A	#N/A	#N/A	#N/A	#N/A	#N/A	1.364	#N/A	6	ENSG00000167797	CDK2AP2	protein_coding	cyclin dependent kinase 2 associated protein 2 [Source:HGNC Symbol;Acc:HGNC:30833]
UEVLD	0.671383	#N/A	#N/A	#N/A	#N/A	0.657426	1.26224	0.780894	0.57048	#N/A	#N/A	#N/A	#N/A	#N/A	#N/A	#N/A	#N/A	#N/A	6.29893	#N/A	6	ENSG00000151116	UEVLD	protein_coding	UEV and lactate/malate dehyrogenase domains [Source:HGNC Symbol;Acc:HGNC:30866]
H2AJ	#N/A	0.988155	#N/A	#N/A	1.89291	0.570281	1.66623	#N/A	#N/A	1.23193	#N/A	#N/A	#N/A	#N/A	#N/A	#N/A	1.27444	#N/A	#N/A	#N/A	6	ENSG00000246705	H2AJ	protein_coding	H2A.J histone [Source:HGNC Symbol;Acc:HGNC:14456]
GUK1	#N/A	0.575618	#N/A	#N/A	0.885168	0.592198	0.878871	#N/A	0.56915	#N/A	#N/A	#N/A	#N/A	#N/A	#N/A	#N/A	#N/A	#N/A	1.19366	#N/A	6	ENSG00000143774	GUK1	protein_coding	guanylate kinase 1 [Source:HGNC Symbol;Acc:HGNC:4693]
CHD1-DT	0.56914	#N/A	#N/A	0.770462	#N/A	#N/A	#N/A	#N/A	#N/A	#N/A	0.594902	0.577019	#N/A	#N/A	#N/A	#N/A	#N/A	1.20828	5.51425	#N/A	6	ENSG00000248489	CHD1-DT	lncRNA	CHD1 divergent transcript [Source:HGNC Symbol;Acc:HGNC:52907]
CLUAP1	0.567019	#N/A	1.71708	1.76909	#N/A	#N/A	#N/A	#N/A	#N/A	#N/A	#N/A	#N/A	1.33554	#N/A	#N/A	#N/A	#N/A	0.880318	6.39001	#N/A	6	ENSG00000103351	CLUAP1	protein_coding	clusterin associated protein 1 [Source:HGNC Symbol;Acc:HGNC:19009]
NBEAL2	1.15631	#N/A	#N/A	#N/A	#N/A	#N/A	1.33264	#N/A	#N/A	#N/A	#N/A	#N/A	0.566161	#N/A	#N/A	#N/A	#N/A	1.12839	4.101	1.07656	6	ENSG00000160796	NBEAL2	protein_coding	neurobeachin like 2 [Source:HGNC Symbol;Acc:HGNC:31928]
SNHG17	#N/A	#N/A	0.784582	0.835915	#N/A	#N/A	#N/A	#N/A	#N/A	#N/A	0.627738	#N/A	#N/A	#N/A	#N/A	0.565559	1.07436	#N/A	4.46898	#N/A	6	ENSG00000196756	SNHG17	lncRNA	small nucleolar RNA host gene 17 [Source:HGNC Symbol;Acc:HGNC:48600]
SS18L2	#N/A	1.23496	#N/A	0.656062	#N/A	#N/A	0.755159	#N/A	#N/A	0.565387	#N/A	#N/A	#N/A	#N/A	#N/A	#N/A	1.36346	#N/A	4.51371	#N/A	6	ENSG00000008324	SS18L2	protein_coding	SS18 like 2 [Source:HGNC Symbol;Acc:HGNC:15593]
TOM1	0.564575	#N/A	#N/A	#N/A	#N/A	#N/A	#N/A	#N/A	#N/A	#N/A	0.937696	0.56375	#N/A	0.632261	#N/A	0.661554	#N/A	#N/A	4.99172	#N/A	6	ENSG00000100284	TOM1	protein_coding	target of myb1 membrane trafficking protein [Source:HGNC Symbol;Acc:HGNC:11982]
ATP8B2	0.818524	#N/A	5.60887	3.66428	#N/A	#N/A	#N/A	#N/A	#N/A	#N/A	#N/A	#N/A	3.40941	#N/A	#N/A	0.562385	#N/A	#N/A	4.49686	#N/A	6	ENSG00000143515	ATP8B2	protein_coding	ATPase phospholipid transporting 8B2 [Source:HGNC Symbol;Acc:HGNC:13534]
RGCC	1.87488	#N/A	#N/A	1.45352	#N/A	#N/A	#N/A	#N/A	#N/A	0.589606	0.740131	#N/A	#N/A	#N/A	#N/A	1.99167	#N/A	#N/A	0.562175	#N/A	6	ENSG00000102760	RGCC	protein_coding	regulator of cell cycle [Source:HGNC Symbol;Acc:HGNC:20369]
PLCD1	1.80348	#N/A	2.12013	1.35639	#N/A	#N/A	#N/A	#N/A	#N/A	#N/A	#N/A	#N/A	1.27262	#N/A	#N/A	0.561123	#N/A	#N/A	3.07006	#N/A	6	ENSG00000187091	PLCD1	protein_coding	phospholipase C delta 1 [Source:HGNC Symbol;Acc:HGNC:9060]
GEMIN8	#N/A	0.658162	1.01983	0.998178	#N/A	#N/A	#N/A	#N/A	#N/A	0.556611	#N/A	#N/A	#N/A	#N/A	#N/A	0.886185	#N/A	#N/A	3.12482	#N/A	6	ENSG00000046647	GEMIN8	protein_coding	gem nuclear organelle associated protein 8 [Source:HGNC Symbol;Acc:HGNC:26044]
VIM	#N/A	#N/A	#N/A	#N/A	1.66573	0.555052	3.10095	#N/A	#N/A	2.10206	#N/A	#N/A	#N/A	#N/A	#N/A	1.54569	#N/A	#N/A	5.4247	#N/A	6	ENSG00000026025	VIM	protein_coding	vimentin [Source:HGNC Symbol;Acc:HGNC:12692]
RNF130	#N/A	#N/A	#N/A	#N/A	#N/A	0.682953	#N/A	1.3853	0.652906	#N/A	1.02631	0.553653	#N/A	#N/A	#N/A	#N/A	#N/A	#N/A	4.164	#N/A	6	ENSG00000113269	RNF130	protein_coding	ring finger protein 130 [Source:HGNC Symbol;Acc:HGNC:18280]
ZNF506	#N/A	0.582376	1.53777	0.552107	#N/A	#N/A	#N/A	#N/A	#N/A	#N/A	#N/A	#N/A	0.900827	#N/A	#N/A	#N/A	#N/A	0.702834	8.45458	#N/A	6	ENSG00000081665	ZNF506	protein_coding	zinc finger protein 506 [Source:HGNC Symbol;Acc:HGNC:23780]
C1RL#139178	0.551553	#N/A	0.612992	#N/A	#N/A	#N/A	#N/A	#N/A	#N/A	#N/A	#N/A	#N/A	#N/A	0.667657	#N/A	#N/A	1.11739	0.889274	4.46008	#N/A	6	ENSG00000139178	C1RL	protein_coding	complement C1r subcomponent like [Source:HGNC Symbol;Acc:HGNC:21265]
RARA	#N/A	#N/A	#N/A	#N/A	#N/A	#N/A	0.898828	#N/A	#N/A	0.926331	1.3669	0.54977	#N/A	#N/A	#N/A	0.97172	#N/A	#N/A	3.49508	#N/A	6	ENSG00000131759	RARA	protein_coding	retinoic acid receptor alpha [Source:HGNC Symbol;Acc:HGNC:9864]
PROCR	0.983519	#N/A	1.95045	#N/A	#N/A	#N/A	#N/A	0.548279	#N/A	#N/A	#N/A	0.806607	#N/A	0.836862	#N/A	#N/A	#N/A	#N/A	4.47026	#N/A	6	ENSG00000101000	PROCR	protein_coding	protein C receptor [Source:HGNC Symbol;Acc:HGNC:9452]
PMS1	#N/A	0.582996	0.909025	0.810702	#N/A	#N/A	#N/A	0.547734	#N/A	#N/A	#N/A	#N/A	0.688999	#N/A	#N/A	#N/A	#N/A	#N/A	7.94835	#N/A	6	ENSG00000064933	PMS1	protein_coding	PMS1 homolog 1, mismatch repair system component [Source:HGNC Symbol;Acc:HGNC:9121]
ZNF827	#N/A	1.58746	5.63192	3.89758	#N/A	#N/A	#N/A	#N/A	0.547475	#N/A	#N/A	#N/A	2.75425	#N/A	#N/A	#N/A	#N/A	#N/A	4.50305	#N/A	6	ENSG00000151612	ZNF827	protein_coding	zinc finger protein 827 [Source:HGNC Symbol;Acc:HGNC:27193]
TPT1	#N/A	#N/A	#N/A	#N/A	3.01495	1.63448	3.56628	#N/A	0.54681	2.08513	#N/A	#N/A	#N/A	#N/A	#N/A	#N/A	3.45837	#N/A	#N/A	#N/A	6	ENSG00000133112	TPT1	protein_coding	tumor protein, translationally-controlled 1 [Source:HGNC Symbol;Acc:HGNC:12022]
ADAT2	#N/A	0.747048	1.84811	1.21492	#N/A	#N/A	#N/A	#N/A	#N/A	#N/A	#N/A	0.599996	0.546406	#N/A	#N/A	#N/A	#N/A	#N/A	3.71564	#N/A	6	ENSG00000189007	ADAT2	protein_coding	adenosine deaminase tRNA specific 2 [Source:HGNC Symbol;Acc:HGNC:21172]
TXNIP	#N/A	0.544612	#N/A	#N/A	#N/A	#N/A	#N/A	#N/A	#N/A	#N/A	#N/A	#N/A	#N/A	0.86801	#N/A	#N/A	2.2257	0.805397	3.86336	1.84049	6	ENSG00000265972	TXNIP	protein_coding	thioredoxin interacting protein [Source:HGNC Symbol;Acc:HGNC:16952]
SSR2	#N/A	1.25514	#N/A	#N/A	1.46442	1.08311	2.3262	#N/A	#N/A	0.541707	#N/A	#N/A	#N/A	#N/A	#N/A	#N/A	#N/A	#N/A	4.68274	#N/A	6	ENSG00000163479	SSR2	protein_coding	signal sequence receptor subunit 2 [Source:HGNC Symbol;Acc:HGNC:11324]
APRG1	0.602176	#N/A	1.13578	1.34612	#N/A	#N/A	#N/A	#N/A	#N/A	#N/A	#N/A	0.540729	0.912061	#N/A	#N/A	#N/A	#N/A	#N/A	5.97953	#N/A	6	ENSG00000198590	APRG1	lncRNA	APRG1 tumor suppressor candidate [Source:HGNC Symbol;Acc:HGNC:24082]
INTS15	#N/A	#N/A	#N/A	#N/A	#N/A	0.578779	0.656767	0.541205	0.53964	#N/A	#N/A	#N/A	#N/A	#N/A	#N/A	#N/A	#N/A	1.26114	1.71857	#N/A	6	ENSG00000146576	INTS15	protein_coding	integrator complex subunit 15 [Source:HGNC Symbol;Acc:HGNC:21702]
CD47	#N/A	0.73153	1.27114	#N/A	#N/A	#N/A	#N/A	#N/A	#N/A	#N/A	#N/A	#N/A	0.538583	#N/A	#N/A	#N/A	0.748092	0.696991	4.04856	#N/A	6	ENSG00000196776	CD47	protein_coding	CD47 molecule [Source:HGNC Symbol;Acc:HGNC:1682]
PRR5L	1.99768	#N/A	0.537665	#N/A	#N/A	#N/A	2.06835	#N/A	#N/A	#N/A	#N/A	#N/A	1.36299	#N/A	#N/A	#N/A	#N/A	0.926193	6.20796	#N/A	6	ENSG00000135362	PRR5L	protein_coding	proline rich 5 like [Source:HGNC Symbol;Acc:HGNC:25878]
WDSUB1	#N/A	#N/A	#N/A	#N/A	#N/A	0.647121	0.535598	0.763765	0.550959	#N/A	#N/A	#N/A	#N/A	0.762601	#N/A	#N/A	#N/A	#N/A	5.86403	#N/A	6	ENSG00000196151	WDSUB1	protein_coding	WD repeat, sterile alpha motif and U-box domain containing 1 [Source:HGNC Symbol;Acc:HGNC:26697]
LINC02611	3.39863	1.15653	3.64177	4.02533	#N/A	#N/A	#N/A	#N/A	#N/A	#N/A	#N/A	#N/A	2.37394	#N/A	#N/A	#N/A	#N/A	#N/A	0.535062	#N/A	6	ENSG00000226791	LINC02611	lncRNA	long intergenic non-protein coding RNA 2611 [Source:HGNC Symbol;Acc:HGNC:54060]
PPP2R3A	0.557956	#N/A	1.5212	0.859292	#N/A	#N/A	#N/A	0.53427	#N/A	#N/A	#N/A	0.578326	#N/A	#N/A	#N/A	#N/A	#N/A	#N/A	6.72629	#N/A	6	ENSG00000073711	PPP2R3A	protein_coding	protein phosphatase 2 regulatory subunit B''alpha [Source:HGNC Symbol;Acc:HGNC:9307]
ZBTB49	0.743445	#N/A	1.16743	#N/A	#N/A	#N/A	0.531112	#N/A	#N/A	#N/A	#N/A	#N/A	1.3495	#N/A	#N/A	#N/A	#N/A	#N/A	2.56932	0.784831	6	ENSG00000168826	ZBTB49	protein_coding	zinc finger and BTB domain containing 49 [Source:HGNC Symbol;Acc:HGNC:19883]
SREBF1	0.7686	#N/A	#N/A	#N/A	#N/A	#N/A	#N/A	#N/A	1.13415	0.530933	0.649317	#N/A	#N/A	#N/A	#N/A	0.586569	#N/A	#N/A	6.22329	#N/A	6	ENSG00000072310	SREBF1	protein_coding	sterol regulatory element binding transcription factor 1 [Source:HGNC Symbol;Acc:HGNC:11289]
ATP1A1	0.528088	#N/A	#N/A	#N/A	#N/A	#N/A	#N/A	#N/A	#N/A	#N/A	#N/A	#N/A	#N/A	#N/A	#N/A	0.807387	0.861705	0.602006	8.23621	0.887355	6	ENSG00000163399	ATP1A1	protein_coding	ATPase Na+/K+ transporting subunit alpha 1 [Source:HGNC Symbol;Acc:HGNC:799]
#286808	#N/A	#N/A	3.00087	1.11429	#N/A	#N/A	#N/A	#N/A	#N/A	#N/A	#N/A	0.774925	0.695502	#N/A	#N/A	0.525659	#N/A	#N/A	6.05868	#N/A	6	ENSG00000286808		lncRNA	novel transcript, antisense to POLR3E
TOX	#N/A	#N/A	4.42929	2.60575	#N/A	#N/A	0.522879	#N/A	#N/A	#N/A	#N/A	#N/A	0.955624	#N/A	#N/A	#N/A	1.20083	#N/A	4.84115	#N/A	6	ENSG00000198846	TOX	protein_coding	thymocyte selection associated high mobility group box [Source:HGNC Symbol;Acc:HGNC:18988]
NAA16	0.741174	#N/A	0.729286	0.522741	#N/A	#N/A	#N/A	#N/A	#N/A	#N/A	#N/A	#N/A	0.858543	#N/A	#N/A	#N/A	0.794808	#N/A	6.37005	#N/A	6	ENSG00000172766	NAA16	protein_coding	N-alpha-acetyltransferase 16, NatA auxiliary subunit [Source:HGNC Symbol;Acc:HGNC:26164]
CABIN1#099991	0.641202	#N/A	0.517559	0.66128	#N/A	#N/A	#N/A	#N/A	#N/A	#N/A	#N/A	#N/A	0.619519	#N/A	#N/A	#N/A	0.654554	#N/A	6.20656	#N/A	6	ENSG00000099991	CABIN1	protein_coding	calcineurin binding protein 1 [Source:HGNC Symbol;Acc:HGNC:24187]
#228863	#N/A	#N/A	2.78589	#N/A	#N/A	#N/A	#N/A	0.516632	#N/A	#N/A	0.585533	1.72129	#N/A	#N/A	#N/A	0.669875	#N/A	#N/A	5.44905	#N/A	6	ENSG00000228863		lncRNA	novel transcript, antisense to CD48
ARL3	#N/A	#N/A	#N/A	#N/A	#N/A	0.516062	0.99078	#N/A	#N/A	0.69652	#N/A	#N/A	#N/A	0.797313	#N/A	0.976062	#N/A	#N/A	3.82278	#N/A	6	ENSG00000138175	ARL3	protein_coding	ADP ribosylation factor like GTPase 3 [Source:HGNC Symbol;Acc:HGNC:694]
SRPK1	#N/A	0.514218	1.21798	0.772048	#N/A	#N/A	#N/A	#N/A	#N/A	#N/A	#N/A	#N/A	0.588831	#N/A	#N/A	#N/A	0.960523	#N/A	5.87656	#N/A	6	ENSG00000096063	SRPK1	protein_coding	SRSF protein kinase 1 [Source:HGNC Symbol;Acc:HGNC:11305]
RBPJ	0.517663	#N/A	#N/A	#N/A	#N/A	#N/A	#N/A	#N/A	#N/A	0.524045	0.717921	0.511844	#N/A	#N/A	#N/A	0.889953	#N/A	#N/A	5.08484	#N/A	6	ENSG00000168214	RBPJ	protein_coding	recombination signal binding protein for immunoglobulin kappa J region [Source:HGNC Symbol;Acc:HGNC:5724]
SFI1	0.510032	#N/A	1.51836	0.582551	#N/A	#N/A	#N/A	#N/A	#N/A	#N/A	#N/A	#N/A	1.22952	#N/A	#N/A	#N/A	0.974048	#N/A	6.06832	#N/A	6	ENSG00000198089	SFI1	protein_coding	SFI1 centrin binding protein [Source:HGNC Symbol;Acc:HGNC:29064]
RABAC1	#N/A	2.2044	#N/A	#N/A	2.08468	0.953661	1.8786	#N/A	#N/A	#N/A	#N/A	#N/A	#N/A	#N/A	#N/A	#N/A	3.085	#N/A	#N/A	0.509905	6	ENSG00000105404	RABAC1	protein_coding	Rab acceptor 1 [Source:HGNC Symbol;Acc:HGNC:9794]
MGST3	#N/A	#N/A	#N/A	#N/A	0.50726	#N/A	#N/A	#N/A	#N/A	#N/A	#N/A	#N/A	#N/A	0.576944	#N/A	0.511068	1.66143	0.836521	3.38675	#N/A	6	ENSG00000143198	MGST3	protein_coding	microsomal glutathione S-transferase 3 [Source:HGNC Symbol;Acc:HGNC:7064]
CMTM1	1.41932	#N/A	#N/A	0.616079	#N/A	#N/A	1.19604	0.506472	#N/A	#N/A	#N/A	#N/A	#N/A	#N/A	#N/A	#N/A	#N/A	0.84567	5.49411	#N/A	6	ENSG00000089505	CMTM1	protein_coding	CKLF like MARVEL transmembrane domain containing 1 [Source:HGNC Symbol;Acc:HGNC:19172]
UTP4#141076	#N/A	#N/A	0.736851	0.692817	#N/A	#N/A	#N/A	0.541551	#N/A	#N/A	0.653487	0.506137	#N/A	#N/A	#N/A	#N/A	#N/A	#N/A	5.69438	#N/A	6	ENSG00000141076	UTP4	protein_coding	UTP4 small subunit processome component [Source:HGNC Symbol;Acc:HGNC:1983]
PPWD1	#N/A	0.505693	0.813232	0.525867	#N/A	#N/A	#N/A	#N/A	#N/A	#N/A	#N/A	#N/A	0.784977	#N/A	#N/A	#N/A	0.808606	#N/A	7.67704	#N/A	6	ENSG00000113593	PPWD1	protein_coding	peptidylprolyl isomerase domain and WD repeat containing 1 [Source:HGNC Symbol;Acc:HGNC:28954]
DPH5	#N/A	0.755406	1.5085	0.879848	#N/A	#N/A	#N/A	#N/A	#N/A	#N/A	#N/A	#N/A	0.854791	#N/A	#N/A	0.505352	#N/A	#N/A	4.37747	#N/A	6	ENSG00000117543	DPH5	protein_coding	diphthamide biosynthesis 5 [Source:HGNC Symbol;Acc:HGNC:24270]
#254682	#N/A	1.92608	1.62291	4.29134	#N/A	#N/A	#N/A	#N/A	#N/A	#N/A	#N/A	#N/A	1.96528	#N/A	#N/A	#N/A	1.16773	0.505293	#N/A	#N/A	6	ENSG00000254682		lncRNA	novel transcript
EXT1	0.775131	#N/A	#N/A	#N/A	#N/A	#N/A	#N/A	0.505226	#N/A	0.875754	1.40193	1.57098	#N/A	#N/A	#N/A	#N/A	#N/A	#N/A	7.10381	#N/A	6	ENSG00000182197	EXT1	protein_coding	exostosin glycosyltransferase 1 [Source:HGNC Symbol;Acc:HGNC:3512]
DDX31	#N/A	0.504137	1.17298	0.716334	#N/A	#N/A	#N/A	#N/A	#N/A	#N/A	0.550413	#N/A	0.611296	#N/A	#N/A	#N/A	#N/A	#N/A	3.75357	#N/A	6	ENSG00000125485	DDX31	protein_coding	DEAD-box helicase 31 [Source:HGNC Symbol;Acc:HGNC:16715]
ATPAF1	#N/A	#N/A	0.601876	0.689478	#N/A	#N/A	#N/A	#N/A	#N/A	#N/A	0.502793	#N/A	0.631283	#N/A	#N/A	0.573673	#N/A	#N/A	4.05907	#N/A	6	ENSG00000123472	ATPAF1	protein_coding	ATP synthase mitochondrial F1 complex assembly factor 1 [Source:HGNC Symbol;Acc:HGNC:18803]
NFKBIB#104825	0.496698	#N/A	#N/A	#N/A	#N/A	0.891218	1.36515	0.590912	0.604983	#N/A	#N/A	#N/A	#N/A	#N/A	#N/A	#N/A	#N/A	#N/A	5.85546	#N/A	6	ENSG00000104825	NFKBIB	protein_coding	NFKB inhibitor beta [Source:HGNC Symbol;Acc:HGNC:7798]
TPST2	1.43037	#N/A	#N/A	#N/A	#N/A	0.559324	0.89495	0.496082	#N/A	#N/A	#N/A	#N/A	1.31483	#N/A	#N/A	#N/A	#N/A	#N/A	0.811791	#N/A	6	ENSG00000128294	TPST2	protein_coding	tyrosylprotein sulfotransferase 2 [Source:HGNC Symbol;Acc:HGNC:12021]
SLC35E1	#N/A	#N/A	#N/A	#N/A	0.583498	#N/A	0.661185	#N/A	#N/A	0.507656	0.494489	0.563446	#N/A	#N/A	#N/A	#N/A	#N/A	#N/A	1.75249	#N/A	6	ENSG00000127526	SLC35E1	protein_coding	solute carrier family 35 member E1 [Source:HGNC Symbol;Acc:HGNC:20803]
WWC3	#N/A	#N/A	#N/A	#N/A	#N/A	#N/A	0.49026	#N/A	#N/A	#N/A	#N/A	#N/A	1.77108	0.718637	#N/A	0.523345	1.05373	#N/A	2.64943	#N/A	6	ENSG00000047644	WWC3	protein_coding	WWC family member 3 [Source:HGNC Symbol;Acc:HGNC:29237]
STT3A	0.494763	0.620342	0.626598	0.685964	#N/A	#N/A	0.48989	#N/A	#N/A	#N/A	#N/A	#N/A	#N/A	#N/A	#N/A	#N/A	#N/A	#N/A	6.33224	#N/A	6	ENSG00000134910	STT3A	protein_coding	STT3 oligosaccharyltransferase complex catalytic subunit A [Source:HGNC Symbol;Acc:HGNC:6172]
TARS3	#N/A	0.487812	1.6449	0.873104	#N/A	#N/A	#N/A	#N/A	#N/A	#N/A	#N/A	#N/A	1.52584	#N/A	#N/A	#N/A	0.65914	#N/A	4.48734	#N/A	6	ENSG00000185418	TARS3	protein_coding	threonyl-tRNA synthetase 3 [Source:HGNC Symbol;Acc:HGNC:24728]
ADSL	0.490545	#N/A	#N/A	0.543896	#N/A	#N/A	#N/A	#N/A	#N/A	0.487249	0.511147	#N/A	#N/A	#N/A	#N/A	0.703041	#N/A	#N/A	3.267	#N/A	6	ENSG00000239900	ADSL	protein_coding	adenylosuccinate lyase [Source:HGNC Symbol;Acc:HGNC:291]
UFSP2	#N/A	0.550496	0.771679	0.72849	#N/A	#N/A	#N/A	#N/A	#N/A	#N/A	#N/A	#N/A	0.797989	#N/A	#N/A	0.485636	#N/A	#N/A	4.5144	#N/A	6	ENSG00000109775	UFSP2	protein_coding	UFM1 specific peptidase 2 [Source:HGNC Symbol;Acc:HGNC:25640]
DENND1C	#N/A	#N/A	1.05787	0.482994	#N/A	#N/A	#N/A	#N/A	#N/A	#N/A	#N/A	#N/A	1.02379	#N/A	#N/A	#N/A	0.919962	#N/A	4.81239	1.4042	6	ENSG00000205744	DENND1C	protein_coding	DENN domain containing 1C [Source:HGNC Symbol;Acc:HGNC:26225]
FAS	0.859436	0.48288	#N/A	#N/A	#N/A	#N/A	1.8044	#N/A	#N/A	#N/A	#N/A	#N/A	#N/A	#N/A	#N/A	0.996448	1.28582	#N/A	5.90455	#N/A	6	ENSG00000026103	FAS	protein_coding	Fas cell surface death receptor [Source:HGNC Symbol;Acc:HGNC:11920]
APLF	#N/A	#N/A	#N/A	0.480253	#N/A	#N/A	#N/A	#N/A	#N/A	0.527439	0.858449	0.783079	#N/A	#N/A	#N/A	0.985076	#N/A	#N/A	6.11982	#N/A	6	ENSG00000169621	APLF	protein_coding	aprataxin and PNKP like factor [Source:HGNC Symbol;Acc:HGNC:28724]
SF3B6	#N/A	1.00946	#N/A	#N/A	#N/A	0.479813	0.861721	#N/A	#N/A	#N/A	#N/A	#N/A	#N/A	#N/A	#N/A	#N/A	0.75554	1.25576	3.37356	#N/A	6	ENSG00000115128	SF3B6	protein_coding	splicing factor 3b subunit 6 [Source:HGNC Symbol;Acc:HGNC:30096]
ARHGAP25	#N/A	#N/A	0.479417	#N/A	#N/A	#N/A	#N/A	#N/A	#N/A	#N/A	#N/A	#N/A	1.10693	#N/A	#N/A	0.556763	0.646372	0.903931	8.06914	#N/A	6	ENSG00000163219	ARHGAP25	protein_coding	Rho GTPase activating protein 25 [Source:HGNC Symbol;Acc:HGNC:28951]
DNAJB11	#N/A	#N/A	#N/A	#N/A	0.694672	0.815484	1.83178	#N/A	0.478402	#N/A	#N/A	#N/A	#N/A	#N/A	#N/A	#N/A	0.75208	#N/A	3.81946	#N/A	6	ENSG00000090520	DNAJB11	protein_coding	DnaJ heat shock protein family (Hsp40) member B11 [Source:HGNC Symbol;Acc:HGNC:14889]
ZMYM1	#N/A	0.476117	0.752817	#N/A	#N/A	#N/A	#N/A	#N/A	#N/A	#N/A	#N/A	#N/A	0.86286	0.843705	#N/A	#N/A	#N/A	1.66733	6.38924	#N/A	6	ENSG00000197056	ZMYM1	protein_coding	zinc finger MYM-type containing 1 [Source:HGNC Symbol;Acc:HGNC:26253]
#272211	#N/A	#N/A	#N/A	#N/A	#N/A	#N/A	#N/A	#N/A	#N/A	0.475828	0.637089	1.13015	#N/A	0.874067	#N/A	0.81742	#N/A	#N/A	9.08944	#N/A	6	ENSG00000272211		lncRNA	novel transcript, antisense to STK17B
HSH2D	#N/A	#N/A	#N/A	#N/A	#N/A	0.609197	0.789804	0.893361	0.475491	#N/A	#N/A	#N/A	#N/A	0.61737	#N/A	#N/A	#N/A	#N/A	7.00407	#N/A	6	ENSG00000196684	HSH2D	protein_coding	hematopoietic SH2 domain containing [Source:HGNC Symbol;Acc:HGNC:24920]
PRPF40B	#N/A	#N/A	1.42126	1.15563	#N/A	#N/A	#N/A	#N/A	#N/A	#N/A	0.474933	0.580446	0.785225	#N/A	#N/A	#N/A	#N/A	#N/A	6.99191	#N/A	6	ENSG00000110844	PRPF40B	protein_coding	pre-mRNA processing factor 40 homolog B [Source:HGNC Symbol;Acc:HGNC:25031]
MTAP	#N/A	#N/A	0.621179	0.800291	#N/A	#N/A	#N/A	#N/A	#N/A	#N/A	0.512169	0.651643	#N/A	#N/A	#N/A	0.473261	#N/A	#N/A	6.65131	#N/A	6	ENSG00000099810	MTAP	protein_coding	methylthioadenosine phosphorylase [Source:HGNC Symbol;Acc:HGNC:7413]
AFF1	#N/A	#N/A	#N/A	0.483349	#N/A	#N/A	#N/A	#N/A	#N/A	0.472573	0.723999	0.718944	#N/A	#N/A	#N/A	0.480934	#N/A	#N/A	6.56441	#N/A	6	ENSG00000172493	AFF1	protein_coding	AF4/FMR2 family member 1 [Source:HGNC Symbol;Acc:HGNC:7135]
HDAC4	1.22162	#N/A	#N/A	#N/A	#N/A	#N/A	#N/A	#N/A	#N/A	#N/A	0.469536	0.677764	#N/A	#N/A	#N/A	#N/A	0.805832	0.698302	5.49326	#N/A	6	ENSG00000068024	HDAC4	protein_coding	histone deacetylase 4 [Source:HGNC Symbol;Acc:HGNC:14063]
SLC16A1-AS1	#N/A	#N/A	0.894218	2.4185	#N/A	#N/A	#N/A	#N/A	#N/A	#N/A	#N/A	0.584687	0.468919	#N/A	#N/A	0.841202	#N/A	#N/A	6.89698	#N/A	6	ENSG00000226419	SLC16A1-AS1	lncRNA	SLC16A1 antisense RNA 1 [Source:HGNC Symbol;Acc:HGNC:49445]
PPP5C	#N/A	#N/A	0.737365	0.466196	#N/A	0.560191	#N/A	0.500491	0.532806	#N/A	#N/A	#N/A	#N/A	#N/A	#N/A	#N/A	#N/A	#N/A	3.96655	#N/A	6	ENSG00000011485	PPP5C	protein_coding	protein phosphatase 5 catalytic subunit [Source:HGNC Symbol;Acc:HGNC:9322]
P2RX4	0.483368	#N/A	#N/A	#N/A	#N/A	#N/A	#N/A	#N/A	#N/A	#N/A	0.746514	0.487462	#N/A	0.709315	#N/A	0.465004	#N/A	#N/A	6.5791	#N/A	6	ENSG00000135124	P2RX4	protein_coding	purinergic receptor P2X 4 [Source:HGNC Symbol;Acc:HGNC:8535]
DSTN	1.34246	0.645836	#N/A	#N/A	#N/A	#N/A	0.988051	#N/A	#N/A	#N/A	#N/A	#N/A	0.464951	0.87343	#N/A	#N/A	#N/A	#N/A	1.80391	#N/A	6	ENSG00000125868	DSTN	protein_coding	destrin, actin depolymerizing factor [Source:HGNC Symbol;Acc:HGNC:15750]
NDUFAF2	#N/A	#N/A	#N/A	0.463332	#N/A	#N/A	#N/A	#N/A	#N/A	#N/A	#N/A	#N/A	#N/A	0.567333	#N/A	0.499634	0.773499	0.683715	8.28217	#N/A	6	ENSG00000164182	NDUFAF2	protein_coding	NADH:ubiquinone oxidoreductase complex assembly factor 2 [Source:HGNC Symbol;Acc:HGNC:28086]
UXS1	#N/A	#N/A	#N/A	0.516694	#N/A	#N/A	#N/A	#N/A	#N/A	#N/A	#N/A	#N/A	0.77049	#N/A	#N/A	0.4612	0.822288	0.668563	2.60992	#N/A	6	ENSG00000115652	UXS1	protein_coding	UDP-glucuronate decarboxylase 1 [Source:HGNC Symbol;Acc:HGNC:17729]
HAUS6	0.47121	0.479712	0.951444	0.460057	#N/A	#N/A	#N/A	#N/A	#N/A	#N/A	#N/A	#N/A	1.10989	#N/A	#N/A	#N/A	#N/A	#N/A	6.65688	#N/A	6	ENSG00000147874	HAUS6	protein_coding	HAUS augmin like complex subunit 6 [Source:HGNC Symbol;Acc:HGNC:25948]
TNPO2	#N/A	#N/A	0.509421	0.788793	#N/A	#N/A	#N/A	#N/A	#N/A	#N/A	0.457549	0.527522	0.755791	#N/A	#N/A	#N/A	#N/A	#N/A	3.35449	#N/A	6	ENSG00000105576	TNPO2	protein_coding	transportin 2 [Source:HGNC Symbol;Acc:HGNC:19998]
RTCA	0.562157	0.549586	0.584726	#N/A	#N/A	#N/A	0.456775	#N/A	#N/A	#N/A	#N/A	#N/A	0.808763	#N/A	#N/A	#N/A	#N/A	#N/A	5.18214	#N/A	6	ENSG00000137996	RTCA	protein_coding	RNA 3'-terminal phosphate cyclase [Source:HGNC Symbol;Acc:HGNC:17981]
NME7	#N/A	0.455685	1.30774	0.563012	#N/A	#N/A	#N/A	#N/A	#N/A	#N/A	#N/A	#N/A	0.468087	#N/A	#N/A	0.512937	#N/A	#N/A	7.18031	#N/A	6	ENSG00000143156	NME7	protein_coding	NME/NM23 family member 7 [Source:HGNC Symbol;Acc:HGNC:20461]
STAMBPL1	#N/A	1.35496	4.12449	3.92751	#N/A	#N/A	#N/A	#N/A	#N/A	#N/A	#N/A	#N/A	2.13572	#N/A	#N/A	0.454775	#N/A	#N/A	5.63577	#N/A	6	ENSG00000138134	STAMBPL1	protein_coding	STAM binding protein like 1 [Source:HGNC Symbol;Acc:HGNC:24105]
ORC5	#N/A	0.455397	0.731856	0.451749	#N/A	#N/A	#N/A	#N/A	#N/A	#N/A	#N/A	0.454912	0.510151	#N/A	#N/A	#N/A	#N/A	#N/A	7.61119	#N/A	6	ENSG00000164815	ORC5	protein_coding	origin recognition complex subunit 5 [Source:HGNC Symbol;Acc:HGNC:8491]
RAI1	#N/A	#N/A	#N/A	#N/A	#N/A	0.449735	#N/A	0.630211	0.755799	#N/A	#N/A	0.504285	#N/A	#N/A	#N/A	#N/A	#N/A	1.04422	4.67831	#N/A	6	ENSG00000108557	RAI1	protein_coding	retinoic acid induced 1 [Source:HGNC Symbol;Acc:HGNC:9834]
ARF5	#N/A	#N/A	#N/A	#N/A	0.989032	0.822841	0.448947	#N/A	#N/A	0.767673	#N/A	#N/A	#N/A	#N/A	#N/A	0.496699	1.08561	#N/A	#N/A	#N/A	6	ENSG00000004059	ARF5	protein_coding	ADP ribosylation factor 5 [Source:HGNC Symbol;Acc:HGNC:658]
XPNPEP3	#N/A	#N/A	0.496344	#N/A	#N/A	#N/A	#N/A	#N/A	#N/A	#N/A	0.507303	0.542761	0.485892	#N/A	#N/A	0.448034	#N/A	#N/A	7.10646	#N/A	6	ENSG00000196236	XPNPEP3	protein_coding	X-prolyl aminopeptidase 3 [Source:HGNC Symbol;Acc:HGNC:28052]
ANKMY2	#N/A	#N/A	0.723676	#N/A	#N/A	0.442943	0.619119	0.47657	#N/A	#N/A	#N/A	#N/A	0.552855	#N/A	#N/A	#N/A	#N/A	#N/A	4.06453	#N/A	6	ENSG00000106524	ANKMY2	protein_coding	ankyrin repeat and MYND domain containing 2 [Source:HGNC Symbol;Acc:HGNC:25370]
SDCBP	0.520256	#N/A	#N/A	#N/A	#N/A	#N/A	#N/A	#N/A	#N/A	#N/A	0.442651	#N/A	#N/A	#N/A	#N/A	0.532758	0.732142	1.04869	4.37874	#N/A	6	ENSG00000137575	SDCBP	protein_coding	syndecan binding protein [Source:HGNC Symbol;Acc:HGNC:10662]
PARP10	0.600078	#N/A	#N/A	#N/A	#N/A	0.441045	#N/A	#N/A	#N/A	#N/A	#N/A	#N/A	0.832179	#N/A	#N/A	#N/A	#N/A	0.835448	4.4179	3.66286	6	ENSG00000178685	PARP10	protein_coding	poly(ADP-ribose) polymerase family member 10 [Source:HGNC Symbol;Acc:HGNC:25895]
TBK1	#N/A	#N/A	#N/A	#N/A	0.440472	0.510272	1.66508	0.721068	#N/A	#N/A	#N/A	#N/A	#N/A	#N/A	#N/A	#N/A	0.70932	#N/A	5.73957	#N/A	6	ENSG00000183735	TBK1	protein_coding	TANK binding kinase 1 [Source:HGNC Symbol;Acc:HGNC:11584]
STK17B	#N/A	#N/A	#N/A	#N/A	#N/A	#N/A	#N/A	#N/A	#N/A	0.559416	0.629101	0.438816	#N/A	0.795703	#N/A	0.961618	#N/A	#N/A	7.94064	#N/A	6	ENSG00000081320	STK17B	protein_coding	serine/threonine kinase 17b [Source:HGNC Symbol;Acc:HGNC:11396]
GAN	0.875165	#N/A	0.590886	0.487759	#N/A	#N/A	0.568229	0.438598	#N/A	#N/A	#N/A	#N/A	#N/A	#N/A	#N/A	#N/A	#N/A	#N/A	6.13898	#N/A	6	ENSG00000261609	GAN	protein_coding	gigaxonin [Source:HGNC Symbol;Acc:HGNC:4137]
JADE2	#N/A	#N/A	1.30712	0.436842	#N/A	#N/A	#N/A	#N/A	#N/A	#N/A	#N/A	#N/A	1.282	#N/A	#N/A	#N/A	1.43184	1.37604	6.04824	#N/A	6	ENSG00000043143	JADE2	protein_coding	jade family PHD finger 2 [Source:HGNC Symbol;Acc:HGNC:22984]
PPM1K	#N/A	1.19788	2.22066	2.62031	#N/A	#N/A	#N/A	#N/A	#N/A	#N/A	#N/A	#N/A	0.921705	#N/A	#N/A	0.435257	#N/A	#N/A	5.56717	#N/A	6	ENSG00000163644	PPM1K	protein_coding	protein phosphatase, Mg2+/Mn2+ dependent 1K [Source:HGNC Symbol;Acc:HGNC:25415]
NDC1	#N/A	0.433874	1.10746	#N/A	#N/A	#N/A	#N/A	#N/A	#N/A	#N/A	#N/A	0.580591	1.13649	#N/A	#N/A	0.51227	#N/A	#N/A	7.31949	#N/A	6	ENSG00000058804	NDC1	protein_coding	NDC1 transmembrane nucleoporin [Source:HGNC Symbol;Acc:HGNC:25525]
HOOK2	#N/A	#N/A	#N/A	#N/A	#N/A	#N/A	#N/A	#N/A	#N/A	0.433711	0.973008	0.610952	#N/A	0.597061	#N/A	0.676015	#N/A	#N/A	4.93104	#N/A	6	ENSG00000095066	HOOK2	protein_coding	hook microtubule tethering protein 2 [Source:HGNC Symbol;Acc:HGNC:19885]
KIFAP3	0.672995	0.651428	1.34808	#N/A	#N/A	#N/A	#N/A	#N/A	#N/A	#N/A	#N/A	#N/A	0.801563	0.433613	#N/A	#N/A	#N/A	#N/A	3.26247	#N/A	6	ENSG00000075945	KIFAP3	protein_coding	kinesin associated protein 3 [Source:HGNC Symbol;Acc:HGNC:17060]
KLF9	0.595307	#N/A	#N/A	#N/A	#N/A	#N/A	#N/A	#N/A	#N/A	#N/A	0.457603	#N/A	#N/A	0.741449	#N/A	0.433039	#N/A	2.03015	3.20095	#N/A	6	ENSG00000119138	KLF9	protein_coding	Kruppel like factor 9 [Source:HGNC Symbol;Acc:HGNC:1123]
TMEM62	#N/A	#N/A	0.568789	#N/A	#N/A	0.519508	0.87667	0.586957	#N/A	#N/A	#N/A	0.431834	#N/A	#N/A	#N/A	#N/A	#N/A	#N/A	5.67245	#N/A	6	ENSG00000137842	TMEM62	protein_coding	transmembrane protein 62 [Source:HGNC Symbol;Acc:HGNC:26269]
FAM53B	#N/A	#N/A	#N/A	#N/A	#N/A	0.431243	1.31825	0.499219	#N/A	#N/A	#N/A	#N/A	0.433794	#N/A	#N/A	#N/A	#N/A	0.95765	5.88955	#N/A	6	ENSG00000189319	FAM53B	protein_coding	family with sequence similarity 53 member B [Source:HGNC Symbol;Acc:HGNC:28968]
THOC1	#N/A	#N/A	0.817821	0.508701	#N/A	#N/A	#N/A	#N/A	#N/A	#N/A	#N/A	0.430715	0.449532	#N/A	#N/A	#N/A	#N/A	0.496636	6.77819	#N/A	6	ENSG00000079134	THOC1	protein_coding	THO complex 1 [Source:HGNC Symbol;Acc:HGNC:19070]
ADAP1	#N/A	#N/A	#N/A	#N/A	#N/A	2.92381	4.95824	2.14538	1.28366	#N/A	#N/A	#N/A	#N/A	#N/A	#N/A	#N/A	#N/A	0.429827	0.605664	#N/A	6	ENSG00000105963	ADAP1	protein_coding	ArfGAP with dual PH domains 1 [Source:HGNC Symbol;Acc:HGNC:16486]
RFC1	#N/A	0.428758	0.729943	0.467314	#N/A	#N/A	#N/A	#N/A	#N/A	#N/A	#N/A	#N/A	0.527206	#N/A	#N/A	#N/A	#N/A	#N/A	8.80278	1.35848	6	ENSG00000035928	RFC1	protein_coding	replication factor C subunit 1 [Source:HGNC Symbol;Acc:HGNC:9969]
FAM214A	#N/A	0.542675	1.29823	1.17518	#N/A	#N/A	#N/A	#N/A	#N/A	#N/A	#N/A	0.425191	0.946699	#N/A	#N/A	#N/A	#N/A	#N/A	4.72946	#N/A	6	ENSG00000047346	FAM214A	protein_coding	family with sequence similarity 214 member A [Source:HGNC Symbol;Acc:HGNC:25609]
GPR89B	0.424277	0.60581	1.12304	1.09589	#N/A	#N/A	#N/A	#N/A	#N/A	#N/A	#N/A	#N/A	0.9825	#N/A	#N/A	#N/A	#N/A	#N/A	7.51753	#N/A	6	ENSG00000188092	GPR89B	protein_coding	G protein-coupled receptor 89B [Source:HGNC Symbol;Acc:HGNC:13840]
CRADD-AS1	0.424206	#N/A	3.67991	0.546096	#N/A	#N/A	#N/A	#N/A	#N/A	#N/A	#N/A	1.09364	1.33107	#N/A	#N/A	#N/A	#N/A	#N/A	6.42112	#N/A	6	ENSG00000258274	CRADD-AS1	lncRNA	CRADD antisense RNA 1 [Source:HGNC Symbol;Acc:HGNC:56184]
PTPRJ	#N/A	#N/A	#N/A	#N/A	#N/A	0.42403	1.03858	0.63231	#N/A	#N/A	#N/A	#N/A	#N/A	#N/A	#N/A	#N/A	#N/A	1.12341	5.13977	2.01212	6	ENSG00000149177	PTPRJ	protein_coding	protein tyrosine phosphatase receptor type J [Source:HGNC Symbol;Acc:HGNC:9673]
IRGM	1.40266	1.04211	5.65114	2.34219	#N/A	#N/A	#N/A	#N/A	#N/A	#N/A	#N/A	#N/A	1.83137	#N/A	#N/A	#N/A	#N/A	#N/A	0.423494	#N/A	6	ENSG00000237693	IRGM	protein_coding	immunity related GTPase M [Source:HGNC Symbol;Acc:HGNC:29597]
ZNF708	#N/A	0.420706	1.15499	#N/A	#N/A	#N/A	#N/A	#N/A	#N/A	#N/A	#N/A	#N/A	0.683427	#N/A	#N/A	#N/A	0.591405	0.630113	6.31726	#N/A	6	ENSG00000182141	ZNF708	protein_coding	zinc finger protein 708 [Source:HGNC Symbol;Acc:HGNC:12945]
CCDC57	0.934784	#N/A	0.420137	0.684815	#N/A	#N/A	#N/A	#N/A	#N/A	#N/A	0.480235	#N/A	#N/A	#N/A	#N/A	#N/A	#N/A	0.88294	4.86675	#N/A	6	ENSG00000176155	CCDC57	protein_coding	coiled-coil domain containing 57 [Source:HGNC Symbol;Acc:HGNC:27564]
RANGAP1	0.646703	#N/A	0.609052	#N/A	#N/A	#N/A	#N/A	#N/A	#N/A	#N/A	0.41768	#N/A	0.955446	#N/A	#N/A	0.532024	#N/A	#N/A	6.57892	#N/A	6	ENSG00000100401	RANGAP1	protein_coding	Ran GTPase activating protein 1 [Source:HGNC Symbol;Acc:HGNC:9854]
NACA	#N/A	#N/A	#N/A	#N/A	2.1673	1.32701	2.06215	#N/A	0.416436	1.35182	#N/A	#N/A	#N/A	#N/A	#N/A	#N/A	#N/A	#N/A	3.45855	#N/A	6	ENSG00000196531	NACA	protein_coding	nascent polypeptide associated complex subunit alpha [Source:HGNC Symbol;Acc:HGNC:7629]
POLR3A	0.526501	#N/A	0.647269	0.751951	#N/A	#N/A	#N/A	0.415587	#N/A	#N/A	#N/A	#N/A	0.574483	#N/A	#N/A	#N/A	#N/A	#N/A	7.10422	#N/A	6	ENSG00000148606	POLR3A	protein_coding	RNA polymerase III subunit A [Source:HGNC Symbol;Acc:HGNC:30074]
HINT1	#N/A	1.19197	#N/A	0.866581	0.415324	#N/A	#N/A	#N/A	#N/A	0.56154	#N/A	#N/A	#N/A	#N/A	#N/A	1.1206	#N/A	#N/A	5.40868	#N/A	6	ENSG00000169567	HINT1	protein_coding	histidine triad nucleotide binding protein 1 [Source:HGNC Symbol;Acc:HGNC:4912]
EDF1	#N/A	1.35058	#N/A	#N/A	0.619667	0.41532	0.629875	#N/A	#N/A	#N/A	#N/A	#N/A	#N/A	#N/A	#N/A	#N/A	1.34866	#N/A	3.2523	#N/A	6	ENSG00000107223	EDF1	protein_coding	endothelial differentiation related factor 1 [Source:HGNC Symbol;Acc:HGNC:3164]
LRRC63	3.27792	1.14261	1.51981	1.00169	#N/A	#N/A	#N/A	#N/A	#N/A	#N/A	#N/A	#N/A	3.65235	#N/A	#N/A	#N/A	#N/A	#N/A	0.414021	#N/A	6	ENSG00000173988	LRRC63	protein_coding	leucine rich repeat containing 63 [Source:HGNC Symbol;Acc:HGNC:34296]
BSG	#N/A	#N/A	#N/A	#N/A	1.0571	1.28215	2.48869	#N/A	0.413095	#N/A	#N/A	#N/A	#N/A	#N/A	#N/A	#N/A	1.55694	#N/A	2.20859	#N/A	6	ENSG00000172270	BSG	protein_coding	basigin (Ok blood group) [Source:HGNC Symbol;Acc:HGNC:1116]
RTTN	#N/A	0.640988	1.67774	0.881891	#N/A	#N/A	#N/A	#N/A	#N/A	#N/A	#N/A	0.411675	0.935128	#N/A	#N/A	#N/A	#N/A	#N/A	8.46811	#N/A	6	ENSG00000176225	RTTN	protein_coding	rotatin [Source:HGNC Symbol;Acc:HGNC:18654]
TMSB15B	#N/A	1.77236	5.72614	3.27209	#N/A	#N/A	#N/A	#N/A	#N/A	#N/A	#N/A	#N/A	2.03835	#N/A	#N/A	#N/A	1.04298	#N/A	0.411427	#N/A	6	ENSG00000158427	TMSB15B	protein_coding	thymosin beta 15B [Source:HGNC Symbol;Acc:HGNC:28612]
LSM7	#N/A	0.813197	#N/A	#N/A	#N/A	0.520381	#N/A	#N/A	0.590934	0.523346	#N/A	#N/A	#N/A	#N/A	#N/A	0.410234	#N/A	#N/A	6.86093	#N/A	6	ENSG00000130332	LSM7	protein_coding	LSM7 homolog, U6 small nuclear RNA and mRNA degradation associated [Source:HGNC Symbol;Acc:HGNC:20470]
LINC00334	1.16419	1.46896	5.47993	3.64362	#N/A	#N/A	#N/A	#N/A	#N/A	#N/A	#N/A	#N/A	3.5301	#N/A	#N/A	#N/A	#N/A	#N/A	0.410075	#N/A	6	ENSG00000182586	LINC00334	lncRNA	long intergenic non-protein coding RNA 334 [Source:HGNC Symbol;Acc:HGNC:16425]
HCFC2	0.752782	0.409433	0.595082	#N/A	#N/A	#N/A	0.47261	#N/A	#N/A	#N/A	#N/A	#N/A	0.601994	#N/A	#N/A	#N/A	#N/A	#N/A	4.48958	#N/A	6	ENSG00000111727	HCFC2	protein_coding	host cell factor C2 [Source:HGNC Symbol;Acc:HGNC:24972]
CDH23	1.00689	#N/A	#N/A	#N/A	#N/A	#N/A	#N/A	0.408474	#N/A	#N/A	1.56971	2.14302	#N/A	#N/A	#N/A	0.6595	#N/A	#N/A	5.4958	#N/A	6	ENSG00000107736	CDH23	protein_coding	cadherin related 23 [Source:HGNC Symbol;Acc:HGNC:13733]
WDR74	#N/A	#N/A	#N/A	#N/A	#N/A	#N/A	#N/A	#N/A	0.406739	0.555033	0.634795	#N/A	#N/A	0.76061	#N/A	0.455941	#N/A	#N/A	3.56183	#N/A	6	ENSG00000133316	WDR74	protein_coding	WD repeat domain 74 [Source:HGNC Symbol;Acc:HGNC:25529]
DIPK1A	#N/A	0.678207	2.74561	2.85264	#N/A	#N/A	#N/A	#N/A	#N/A	#N/A	#N/A	0.531659	0.405766	#N/A	#N/A	#N/A	#N/A	#N/A	5.85029	#N/A	6	ENSG00000154511	DIPK1A	protein_coding	divergent protein kinase domain 1A [Source:HGNC Symbol;Acc:HGNC:32213]
DIXDC1	1.91183	#N/A	3.51849	1.39041	#N/A	#N/A	#N/A	#N/A	#N/A	#N/A	#N/A	#N/A	1.6802	#N/A	#N/A	1.93209	#N/A	#N/A	0.403797	#N/A	6	ENSG00000150764	DIXDC1	protein_coding	DIX domain containing 1 [Source:HGNC Symbol;Acc:HGNC:23695]
MZT2B	#N/A	1.35621	#N/A	#N/A	1.5291	0.403215	1.3317	#N/A	#N/A	#N/A	#N/A	#N/A	#N/A	#N/A	#N/A	#N/A	2.7861	#N/A	4.20393	#N/A	6	ENSG00000152082	MZT2B	protein_coding	mitotic spindle organizing protein 2B [Source:HGNC Symbol;Acc:HGNC:25886]
ANKRD23	#N/A	0.668094	2.71156	1.1331	#N/A	#N/A	#N/A	#N/A	#N/A	#N/A	#N/A	0.40198	1.43232	#N/A	#N/A	#N/A	#N/A	#N/A	6.74836	#N/A	6	ENSG00000163126	ANKRD23	protein_coding	ankyrin repeat domain 23 [Source:HGNC Symbol;Acc:HGNC:24470]
ZC3H6	#N/A	#N/A	0.887594	0.401878	#N/A	#N/A	#N/A	#N/A	#N/A	#N/A	#N/A	#N/A	0.822369	#N/A	#N/A	#N/A	0.956958	0.70015	5.70065	#N/A	6	ENSG00000188177	ZC3H6	protein_coding	zinc finger CCCH-type containing 6 [Source:HGNC Symbol;Acc:HGNC:24762]
NPHP3	#N/A	#N/A	0.615344	0.733243	#N/A	#N/A	#N/A	#N/A	#N/A	#N/A	#N/A	0.401833	0.515853	#N/A	#N/A	0.476385	#N/A	#N/A	7.51089	#N/A	6	ENSG00000113971	NPHP3	protein_coding	nephrocystin 3 [Source:HGNC Symbol;Acc:HGNC:7907]
DOCK10	#N/A	#N/A	0.591124	0.605623	#N/A	#N/A	#N/A	#N/A	#N/A	#N/A	#N/A	#N/A	#N/A	#N/A	#N/A	#N/A	0.526205	0.400807	8.03372	0.881213	6	ENSG00000135905	DOCK10	protein_coding	dedicator of cytokinesis 10 [Source:HGNC Symbol;Acc:HGNC:23479]
SLC35E2B	#N/A	#N/A	0.9599	0.944746	#N/A	#N/A	#N/A	#N/A	#N/A	#N/A	0.49576	0.400608	0.795769	#N/A	#N/A	#N/A	#N/A	#N/A	4.63088	#N/A	6	ENSG00000189339	SLC35E2B	protein_coding	solute carrier family 35 member E2B [Source:HGNC Symbol;Acc:HGNC:33941]
LINC02100	#N/A	0.629062	1.45545	0.400331	#N/A	#N/A	#N/A	#N/A	#N/A	#N/A	#N/A	#N/A	0.959252	#N/A	#N/A	#N/A	0.638974	#N/A	3.41493	#N/A	6	ENSG00000248693	LINC02100	lncRNA	long intergenic non-protein coding RNA 2100 [Source:HGNC Symbol;Acc:HGNC:52955]
AXIN2	#N/A	#N/A	4.60542	3.04539	#N/A	#N/A	#N/A	#N/A	#N/A	#N/A	1.38959	#N/A	2.21867	#N/A	#N/A	1.15716	#N/A	#N/A	0.399484	#N/A	6	ENSG00000168646	AXIN2	protein_coding	axin 2 [Source:HGNC Symbol;Acc:HGNC:904]
SNHG14	#N/A	0.425292	2.5497	0.8714	#N/A	#N/A	#N/A	#N/A	#N/A	#N/A	#N/A	0.398074	0.8152	#N/A	#N/A	#N/A	#N/A	#N/A	7.26631	#N/A	6	ENSG00000224078	SNHG14	lncRNA	small nucleolar RNA host gene 14 [Source:HGNC Symbol;Acc:HGNC:37462]
#237422	2.02447	#N/A	0.397522	1.50051	#N/A	1.53038	1.17786	1.20056	#N/A	#N/A	#N/A	#N/A	#N/A	#N/A	#N/A	#N/A	#N/A	#N/A	#N/A	#N/A	6	ENSG00000237422		lncRNA	novel transcript
ZC3H18	0.637069	#N/A	#N/A	0.533806	#N/A	#N/A	0.410399	0.395675	#N/A	#N/A	#N/A	#N/A	#N/A	#N/A	#N/A	#N/A	#N/A	0.563743	4.53044	#N/A	6	ENSG00000158545	ZC3H18	protein_coding	zinc finger CCCH-type containing 18 [Source:HGNC Symbol;Acc:HGNC:25091]
ATP5F1B	#N/A	#N/A	#N/A	#N/A	#N/A	0.764019	1.7407	#N/A	0.489849	0.394098	#N/A	#N/A	#N/A	#N/A	#N/A	#N/A	0.777496	#N/A	4.07229	#N/A	6	ENSG00000110955	ATP5F1B	protein_coding	ATP synthase F1 subunit beta [Source:HGNC Symbol;Acc:HGNC:830]
ITPKB	0.39173	#N/A	0.682138	#N/A	#N/A	#N/A	#N/A	#N/A	#N/A	#N/A	#N/A	#N/A	0.999776	#N/A	#N/A	#N/A	0.824762	0.996446	8.45781	#N/A	6	ENSG00000143772	ITPKB	protein_coding	inositol-trisphosphate 3-kinase B [Source:HGNC Symbol;Acc:HGNC:6179]
PURA	#N/A	0.679808	0.391467	#N/A	#N/A	#N/A	#N/A	#N/A	#N/A	#N/A	#N/A	#N/A	0.74756	0.489766	#N/A	#N/A	0.999758	#N/A	4.63959	#N/A	6	ENSG00000185129	PURA	protein_coding	purine rich element binding protein A [Source:HGNC Symbol;Acc:HGNC:9701]
CDK5RAP2	#N/A	0.390803	0.839997	0.465433	#N/A	#N/A	#N/A	#N/A	#N/A	#N/A	#N/A	#N/A	1.09695	#N/A	#N/A	#N/A	0.91049	#N/A	5.05823	#N/A	6	ENSG00000136861	CDK5RAP2	protein_coding	CDK5 regulatory subunit associated protein 2 [Source:HGNC Symbol;Acc:HGNC:18672]
ST3GAL3	#N/A	#N/A	0.759787	#N/A	#N/A	#N/A	#N/A	#N/A	#N/A	#N/A	#N/A	0.628835	0.702231	#N/A	#N/A	0.389393	#N/A	0.766266	4.6257	#N/A	6	ENSG00000126091	ST3GAL3	protein_coding	ST3 beta-galactoside alpha-2,3-sialyltransferase 3 [Source:HGNC Symbol;Acc:HGNC:10866]
CARD16	#N/A	#N/A	#N/A	#N/A	0.387896	#N/A	4.98913	#N/A	#N/A	2.95265	#N/A	#N/A	#N/A	#N/A	#N/A	#N/A	1.2547	1.11112	0.844097	#N/A	6	ENSG00000204397	CARD16	protein_coding	caspase recruitment domain family member 16 [Source:HGNC Symbol;Acc:HGNC:33701]
#240553	#N/A	#N/A	1.82716	0.561535	#N/A	#N/A	#N/A	0.387597	#N/A	#N/A	0.412109	0.951203	#N/A	#N/A	#N/A	#N/A	#N/A	#N/A	7.11966	#N/A	6	ENSG00000240553		lncRNA	novel transcript
ZNF274	#N/A	#N/A	0.740477	#N/A	#N/A	#N/A	#N/A	#N/A	#N/A	0.387067	0.555436	#N/A	#N/A	0.581817	#N/A	0.404386	#N/A	#N/A	7.41046	#N/A	6	ENSG00000171606	ZNF274	protein_coding	zinc finger protein 274 [Source:HGNC Symbol;Acc:HGNC:13068]
RBMX	#N/A	0.418467	0.547099	0.459968	#N/A	#N/A	#N/A	#N/A	#N/A	#N/A	#N/A	#N/A	0.391833	0.386765	#N/A	#N/A	#N/A	#N/A	5.75112	#N/A	6	ENSG00000147274	RBMX	protein_coding	RNA binding motif protein X-linked [Source:HGNC Symbol;Acc:HGNC:9910]
PRPF6	#N/A	#N/A	#N/A	#N/A	#N/A	#N/A	#N/A	#N/A	0.383075	#N/A	#N/A	#N/A	0.554793	0.560061	#N/A	#N/A	0.749305	0.545544	3.84842	#N/A	6	ENSG00000101161	PRPF6	protein_coding	pre-mRNA processing factor 6 [Source:HGNC Symbol;Acc:HGNC:15860]
DDX60L	0.575487	#N/A	#N/A	#N/A	#N/A	#N/A	#N/A	#N/A	#N/A	#N/A	#N/A	0.382494	0.583182	#N/A	#N/A	#N/A	1.99673	2.20151	8.3996	#N/A	6	ENSG00000181381	DDX60L	protein_coding	DExD/H-box 60 like [Source:HGNC Symbol;Acc:HGNC:26429]
ASXL1	#N/A	#N/A	1.07061	0.996545	#N/A	#N/A	#N/A	#N/A	#N/A	#N/A	#N/A	0.571418	0.850299	#N/A	#N/A	0.38232	#N/A	#N/A	9.79651	#N/A	6	ENSG00000171456	ASXL1	protein_coding	ASXL transcriptional regulator 1 [Source:HGNC Symbol;Acc:HGNC:18318]
ZNF75A	#N/A	0.380507	1.28019	0.523574	#N/A	#N/A	#N/A	#N/A	#N/A	#N/A	#N/A	#N/A	0.650081	#N/A	#N/A	#N/A	#N/A	1.08558	7.19722	#N/A	6	ENSG00000162086	ZNF75A	protein_coding	zinc finger protein 75a [Source:HGNC Symbol;Acc:HGNC:13146]
NFKBIZ	0.380317	#N/A	#N/A	#N/A	#N/A	#N/A	#N/A	#N/A	#N/A	0.795867	1.74889	1.29143	#N/A	#N/A	#N/A	2.29023	#N/A	#N/A	8.12464	#N/A	6	ENSG00000144802	NFKBIZ	protein_coding	NFKB inhibitor zeta [Source:HGNC Symbol;Acc:HGNC:29805]
KMT2A	#N/A	0.379405	0.836793	0.591597	#N/A	#N/A	#N/A	#N/A	#N/A	#N/A	#N/A	#N/A	0.892905	#N/A	#N/A	#N/A	0.720494	#N/A	6.12303	#N/A	6	ENSG00000118058	KMT2A	protein_coding	lysine methyltransferase 2A [Source:HGNC Symbol;Acc:HGNC:7132]
SRSF3	#N/A	0.541768	#N/A	0.382446	0.431153	#N/A	#N/A	#N/A	#N/A	0.379274	#N/A	#N/A	#N/A	#N/A	#N/A	0.410661	#N/A	#N/A	4.97086	#N/A	6	ENSG00000112081	SRSF3	protein_coding	serine and arginine rich splicing factor 3 [Source:HGNC Symbol;Acc:HGNC:10785]
STIM1	0.478101	#N/A	0.378882	#N/A	#N/A	#N/A	#N/A	#N/A	#N/A	#N/A	#N/A	#N/A	0.881623	#N/A	#N/A	#N/A	0.426555	0.928084	7.10552	#N/A	6	ENSG00000167323	STIM1	protein_coding	stromal interaction molecule 1 [Source:HGNC Symbol;Acc:HGNC:11386]
PIGL	#N/A	#N/A	1.25061	0.599888	#N/A	#N/A	#N/A	#N/A	#N/A	#N/A	0.378772	0.426154	0.682899	#N/A	#N/A	#N/A	#N/A	#N/A	5.04258	#N/A	6	ENSG00000108474	PIGL	protein_coding	phosphatidylinositol glycan anchor biosynthesis class L [Source:HGNC Symbol;Acc:HGNC:8966]
ZNF266	0.376251	#N/A	0.450891	0.629135	#N/A	#N/A	#N/A	#N/A	#N/A	#N/A	#N/A	#N/A	0.648127	#N/A	#N/A	#N/A	#N/A	0.942964	4.5073	#N/A	6	ENSG00000174652	ZNF266	protein_coding	zinc finger protein 266 [Source:HGNC Symbol;Acc:HGNC:13059]
SCML2	#N/A	#N/A	#N/A	1.62482	#N/A	#N/A	#N/A	0.800487	0.979245	#N/A	0.988274	#N/A	#N/A	#N/A	#N/A	2.00081	#N/A	#N/A	0.374726	#N/A	6	ENSG00000102098	SCML2	protein_coding	Scm polycomb group protein like 2 [Source:HGNC Symbol;Acc:HGNC:10581]
SEC61B	#N/A	0.490582	#N/A	#N/A	0.374525	0.516619	1.82376	#N/A	#N/A	0.451217	#N/A	#N/A	#N/A	#N/A	#N/A	#N/A	#N/A	#N/A	3.88927	#N/A	6	ENSG00000106803	SEC61B	protein_coding	SEC61 translocon subunit beta [Source:HGNC Symbol;Acc:HGNC:16993]
SLC35E2A	#N/A	0.448753	1.11912	0.917903	#N/A	#N/A	#N/A	#N/A	#N/A	#N/A	0.37259	#N/A	1.08272	#N/A	#N/A	#N/A	#N/A	#N/A	6.83896	#N/A	6	ENSG00000215790	SLC35E2A	transcribed_unprocessed_pseudogene	solute carrier family 35 member E2A [Source:HGNC Symbol;Acc:HGNC:20863]
RNF126	#N/A	0.451663	1.09824	0.370613	#N/A	#N/A	#N/A	#N/A	#N/A	#N/A	#N/A	#N/A	0.748555	#N/A	#N/A	#N/A	#N/A	#N/A	7.30797	1.96942	6	ENSG00000070423	RNF126	protein_coding	ring finger protein 126 [Source:HGNC Symbol;Acc:HGNC:21151]
RANBP10	#N/A	#N/A	0.612736	#N/A	#N/A	#N/A	#N/A	#N/A	#N/A	#N/A	0.493986	0.565837	0.427344	#N/A	#N/A	0.369747	#N/A	#N/A	7.22905	#N/A	6	ENSG00000141084	RANBP10	protein_coding	RAN binding protein 10 [Source:HGNC Symbol;Acc:HGNC:29285]
SERPINB9	0.36951	#N/A	#N/A	#N/A	#N/A	#N/A	#N/A	#N/A	#N/A	#N/A	#N/A	#N/A	1.02083	1.05001	#N/A	#N/A	#N/A	1.01587	5.70058	1.95626	6	ENSG00000170542	SERPINB9	protein_coding	serpin family B member 9 [Source:HGNC Symbol;Acc:HGNC:8955]
MAPRE2	#N/A	#N/A	0.398558	#N/A	#N/A	0.373513	#N/A	0.440514	0.366931	#N/A	#N/A	#N/A	#N/A	#N/A	#N/A	#N/A	#N/A	1.31314	3.64956	#N/A	6	ENSG00000166974	MAPRE2	protein_coding	microtubule associated protein RP/EB family member 2 [Source:HGNC Symbol;Acc:HGNC:6891]
LINC01933	#N/A	1.29149	2.70573	1.90887	#N/A	#N/A	#N/A	#N/A	#N/A	#N/A	#N/A	#N/A	1.57334	0.573294	#N/A	#N/A	#N/A	#N/A	0.366204	#N/A	6	ENSG00000254226	LINC01933	lncRNA	long intergenic non-protein coding RNA 1933 [Source:HGNC Symbol;Acc:HGNC:52756]
LY75	#N/A	0.604612	0.719567	1.31363	#N/A	#N/A	#N/A	#N/A	#N/A	#N/A	#N/A	#N/A	#N/A	#N/A	#N/A	0.366059	0.955261	#N/A	8.72373	#N/A	6	ENSG00000054219	LY75	protein_coding	lymphocyte antigen 75 [Source:HGNC Symbol;Acc:HGNC:6729]
GNAI3	#N/A	#N/A	#N/A	#N/A	0.365959	0.461239	1.11706	0.463414	#N/A	#N/A	#N/A	#N/A	#N/A	#N/A	#N/A	#N/A	#N/A	0.536872	5.53133	#N/A	6	ENSG00000065135	GNAI3	protein_coding	G protein subunit alpha i3 [Source:HGNC Symbol;Acc:HGNC:4387]
GOLGA8R	#N/A	#N/A	1.5924	#N/A	#N/A	1.53337	1.03084	2.21118	#N/A	#N/A	#N/A	#N/A	#N/A	0.365113	#N/A	#N/A	#N/A	#N/A	0.37465	#N/A	6	ENSG00000186399	GOLGA8R	protein_coding	golgin A8 family member R [Source:HGNC Symbol;Acc:HGNC:44407]
SEC22C	0.390466	#N/A	0.931697	0.787108	#N/A	#N/A	#N/A	#N/A	#N/A	#N/A	#N/A	#N/A	#N/A	#N/A	#N/A	0.363769	#N/A	0.759437	7.08631	#N/A	6	ENSG00000093183	SEC22C	protein_coding	SEC22 homolog C, vesicle trafficking protein [Source:HGNC Symbol;Acc:HGNC:16828]
FAM43A	#N/A	#N/A	#N/A	#N/A	#N/A	1.81121	2.14303	0.779534	1.03409	1.24707	#N/A	#N/A	#N/A	#N/A	#N/A	#N/A	#N/A	#N/A	0.363047	#N/A	6	ENSG00000185112	FAM43A	protein_coding	family with sequence similarity 43 member A [Source:HGNC Symbol;Acc:HGNC:26888]
CAMKK1	#N/A	#N/A	#N/A	#N/A	#N/A	#N/A	#N/A	#N/A	#N/A	1.01032	1.71176	1.22532	#N/A	1.71205	#N/A	1.42479	#N/A	#N/A	0.362433	#N/A	6	ENSG00000004660	CAMKK1	protein_coding	calcium/calmodulin dependent protein kinase kinase 1 [Source:HGNC Symbol;Acc:HGNC:1469]
IFT80	#N/A	0.553813	1.34325	1.01065	#N/A	#N/A	#N/A	#N/A	#N/A	#N/A	#N/A	0.361386	0.847578	#N/A	#N/A	#N/A	#N/A	#N/A	3.96136	#N/A	6	ENSG00000068885	IFT80	protein_coding	intraflagellar transport 80 [Source:HGNC Symbol;Acc:HGNC:29262]
IDS	0.443586	#N/A	#N/A	#N/A	#N/A	0.360839	0.881097	#N/A	#N/A	#N/A	#N/A	#N/A	#N/A	0.699779	#N/A	#N/A	#N/A	0.635287	3.26217	#N/A	6	ENSG00000010404	IDS	protein_coding	iduronate 2-sulfatase [Source:HGNC Symbol;Acc:HGNC:5389]
MAP4K1#104814	#N/A	0.525397	1.32182	1.74519	#N/A	#N/A	0.420879	#N/A	#N/A	#N/A	#N/A	#N/A	#N/A	#N/A	#N/A	0.360657	#N/A	#N/A	7.63813	#N/A	6	ENSG00000104814	MAP4K1	protein_coding	mitogen-activated protein kinase kinase kinase kinase 1 [Source:HGNC Symbol;Acc:HGNC:6863]
#268027	#N/A	1.36386	7.4786	3.86528	#N/A	#N/A	#N/A	#N/A	#N/A	#N/A	#N/A	#N/A	2.79166	#N/A	#N/A	#N/A	#N/A	#N/A	2.72111	0.360085	6	ENSG00000268027		lncRNA	novel transcript, sense intronic to CEACAM21
SYDE2	#N/A	#N/A	4.23351	2.43687	#N/A	#N/A	#N/A	#N/A	#N/A	#N/A	1.43138	#N/A	2.87396	#N/A	#N/A	1.92493	#N/A	#N/A	0.358289	#N/A	6	ENSG00000097096	SYDE2	protein_coding	synapse defective Rho GTPase homolog 2 [Source:HGNC Symbol;Acc:HGNC:25841]
GFPT1	0.436329	#N/A	#N/A	0.458067	#N/A	#N/A	0.482413	0.35809	#N/A	#N/A	#N/A	0.377361	#N/A	#N/A	#N/A	#N/A	#N/A	#N/A	6.03001	#N/A	6	ENSG00000198380	GFPT1	protein_coding	glutamine--fructose-6-phosphate transaminase 1 [Source:HGNC Symbol;Acc:HGNC:4241]
SH2B3	#N/A	#N/A	#N/A	#N/A	#N/A	#N/A	0.674324	0.411506	#N/A	#N/A	0.398039	0.356957	#N/A	0.524959	#N/A	#N/A	#N/A	#N/A	5.93449	#N/A	6	ENSG00000111252	SH2B3	protein_coding	SH2B adaptor protein 3 [Source:HGNC Symbol;Acc:HGNC:29605]
LINC00663	#N/A	#N/A	2.76123	2.62551	#N/A	#N/A	#N/A	#N/A	#N/A	#N/A	#N/A	#N/A	1.37716	0.422742	#N/A	#N/A	#N/A	0.62337	0.356898	#N/A	6	ENSG00000266904	LINC00663	lncRNA	long intergenic non-protein coding RNA 663 [Source:HGNC Symbol;Acc:HGNC:28609]
BCR	0.917618	#N/A	1.02148	#N/A	#N/A	#N/A	#N/A	0.35646	#N/A	#N/A	#N/A	#N/A	0.666509	#N/A	#N/A	#N/A	#N/A	1.37676	3.82084	#N/A	6	ENSG00000186716	BCR	protein_coding	BCR activator of RhoGEF and GTPase [Source:HGNC Symbol;Acc:HGNC:1014]
KANTR	#N/A	#N/A	0.787245	0.649537	#N/A	#N/A	#N/A	#N/A	#N/A	#N/A	0.355297	0.444737	#N/A	#N/A	#N/A	#N/A	#N/A	0.601694	6.29925	#N/A	6	ENSG00000232593	KANTR	protein_coding	KANTR integral membrane protein [Source:HGNC Symbol;Acc:HGNC:49510]
ESYT2	1.10892	#N/A	0.354631	0.804713	#N/A	#N/A	#N/A	#N/A	#N/A	#N/A	#N/A	#N/A	#N/A	#N/A	#N/A	#N/A	0.588809	0.806676	6.9995	#N/A	6	ENSG00000117868	ESYT2	protein_coding	extended synaptotagmin 2 [Source:HGNC Symbol;Acc:HGNC:22211]
ANKAR	#N/A	0.441959	1.227	0.352422	#N/A	#N/A	#N/A	#N/A	#N/A	#N/A	#N/A	#N/A	0.961848	#N/A	#N/A	#N/A	#N/A	0.532124	8.4327	#N/A	6	ENSG00000151687	ANKAR	protein_coding	ankyrin and armadillo repeat containing [Source:HGNC Symbol;Acc:HGNC:26350]
PRPF8#174231	#N/A	#N/A	0.444302	0.350587	#N/A	#N/A	#N/A	#N/A	#N/A	#N/A	#N/A	#N/A	0.365445	0.412402	#N/A	#N/A	#N/A	0.767999	5.36882	#N/A	6	ENSG00000174231	PRPF8	protein_coding	pre-mRNA processing factor 8 [Source:HGNC Symbol;Acc:HGNC:17340]
GALNT1	#N/A	#N/A	#N/A	#N/A	#N/A	0.721857	0.911024	0.881422	0.617986	#N/A	#N/A	0.349404	#N/A	#N/A	#N/A	#N/A	#N/A	#N/A	4.50427	#N/A	6	ENSG00000141429	GALNT1	protein_coding	polypeptide N-acetylgalactosaminyltransferase 1 [Source:HGNC Symbol;Acc:HGNC:4123]
URGCP	#N/A	#N/A	1.02586	0.446682	#N/A	#N/A	#N/A	#N/A	#N/A	#N/A	#N/A	#N/A	#N/A	0.672983	#N/A	0.348083	#N/A	0.665688	7.60973	#N/A	6	ENSG00000106608	URGCP	protein_coding	upregulator of cell proliferation [Source:HGNC Symbol;Acc:HGNC:30890]
CHD3	1.42966	#N/A	0.346715	0.962771	#N/A	#N/A	#N/A	#N/A	#N/A	#N/A	#N/A	#N/A	#N/A	#N/A	#N/A	#N/A	0.787865	1.87543	4.95662	#N/A	6	ENSG00000170004	CHD3	protein_coding	chromodomain helicase DNA binding protein 3 [Source:HGNC Symbol;Acc:HGNC:1918]
#251598	#N/A	1.52759	3.41026	1.20711	#N/A	#N/A	#N/A	#N/A	#N/A	#N/A	#N/A	#N/A	1.89858	#N/A	#N/A	#N/A	0.897441	#N/A	0.346318	#N/A	6	ENSG00000251598		lncRNA	novel transcript
PRPF3	#N/A	#N/A	0.65354	0.364764	#N/A	#N/A	#N/A	#N/A	0.346215	#N/A	#N/A	#N/A	0.725578	#N/A	#N/A	#N/A	0.534571	#N/A	4.85346	#N/A	6	ENSG00000117360	PRPF3	protein_coding	pre-mRNA processing factor 3 [Source:HGNC Symbol;Acc:HGNC:17348]
DDX6	#N/A	0.539574	1.01439	0.34604	#N/A	#N/A	#N/A	#N/A	#N/A	#N/A	#N/A	#N/A	0.891742	#N/A	#N/A	#N/A	0.368975	#N/A	7.748	#N/A	6	ENSG00000110367	DDX6	protein_coding	DEAD-box helicase 6 [Source:HGNC Symbol;Acc:HGNC:2747]
KIZ	#N/A	0.517306	1.14418	0.564792	#N/A	#N/A	#N/A	0.345989	#N/A	#N/A	#N/A	#N/A	1.33122	#N/A	#N/A	#N/A	#N/A	#N/A	7.49691	#N/A	6	ENSG00000088970	KIZ	protein_coding	kizuna centrosomal protein [Source:HGNC Symbol;Acc:HGNC:15865]
CPT1A	0.687195	#N/A	#N/A	#N/A	#N/A	0.448669	0.911613	0.345218	0.373517	#N/A	#N/A	#N/A	#N/A	#N/A	#N/A	#N/A	#N/A	#N/A	4.08877	#N/A	6	ENSG00000110090	CPT1A	protein_coding	carnitine palmitoyltransferase 1A [Source:HGNC Symbol;Acc:HGNC:2328]
KIAA2026	#N/A	#N/A	0.386834	#N/A	#N/A	#N/A	#N/A	#N/A	#N/A	#N/A	#N/A	#N/A	0.393967	0.34367	#N/A	#N/A	0.555346	0.473786	6.65324	#N/A	6	ENSG00000183354	KIAA2026	protein_coding	KIAA2026 [Source:HGNC Symbol;Acc:HGNC:23378]
ICE2	#N/A	#N/A	0.342613	0.368214	#N/A	#N/A	#N/A	#N/A	#N/A	#N/A	#N/A	0.376761	#N/A	#N/A	#N/A	0.384167	#N/A	0.579771	4.5043	#N/A	6	ENSG00000128915	ICE2	protein_coding	interactor of little elongation complex ELL subunit 2 [Source:HGNC Symbol;Acc:HGNC:29885]
RHEB	0.342241	#N/A	#N/A	#N/A	0.580891	0.461771	0.802431	0.575371	#N/A	#N/A	#N/A	#N/A	#N/A	#N/A	#N/A	#N/A	#N/A	#N/A	1.77972	#N/A	6	ENSG00000106615	RHEB	protein_coding	Ras homolog, mTORC1 binding [Source:HGNC Symbol;Acc:HGNC:10011]
CPLANE1	#N/A	#N/A	1.17968	1.13472	#N/A	0.341188	#N/A	0.578795	0.408186	#N/A	#N/A	#N/A	#N/A	#N/A	#N/A	#N/A	#N/A	#N/A	7.94192	#N/A	6	ENSG00000197603	CPLANE1	protein_coding	ciliogenesis and planar polarity effector complex subunit 1 [Source:HGNC Symbol;Acc:HGNC:25801]
RCOR1	#N/A	#N/A	#N/A	#N/A	#N/A	#N/A	0.340702	0.399471	#N/A	0.347445	0.672057	0.595757	#N/A	#N/A	#N/A	#N/A	#N/A	#N/A	6.56507	#N/A	6	ENSG00000089902	RCOR1	protein_coding	REST corepressor 1 [Source:HGNC Symbol;Acc:HGNC:17441]
KHDC4	#N/A	#N/A	0.827643	0.419487	#N/A	#N/A	#N/A	#N/A	#N/A	#N/A	0.338455	0.59448	#N/A	0.433271	#N/A	#N/A	#N/A	#N/A	8.2566	#N/A	6	ENSG00000132680	KHDC4	protein_coding	KH domain containing 4, pre-mRNA splicing factor [Source:HGNC Symbol;Acc:HGNC:29145]
TRANK1	#N/A	0.58877	1.05876	#N/A	#N/A	#N/A	0.336464	#N/A	#N/A	#N/A	#N/A	#N/A	1.38939	#N/A	#N/A	#N/A	1.65845	#N/A	5.30308	#N/A	6	ENSG00000168016	TRANK1	protein_coding	tetratricopeptide repeat and ankyrin repeat containing 1 [Source:HGNC Symbol;Acc:HGNC:29011]
PTPRC#081237	0.365821	#N/A	#N/A	#N/A	#N/A	#N/A	#N/A	#N/A	#N/A	#N/A	#N/A	#N/A	0.335743	#N/A	#N/A	#N/A	1.28031	1.20146	6.63819	1.37287	6	ENSG00000081237	PTPRC	protein_coding	protein tyrosine phosphatase receptor type C [Source:HGNC Symbol;Acc:HGNC:9666]
MIA3	#N/A	0.533453	0.453011	0.480045	#N/A	#N/A	#N/A	#N/A	#N/A	#N/A	#N/A	#N/A	0.524524	#N/A	#N/A	0.333851	#N/A	#N/A	8.23989	#N/A	6	ENSG00000154305	MIA3	protein_coding	MIA SH3 domain ER export factor 3 [Source:HGNC Symbol;Acc:HGNC:24008]
HOXB2	1.95027	#N/A	1.83948	3.49359	#N/A	#N/A	#N/A	#N/A	#N/A	#N/A	#N/A	#N/A	1.21157	#N/A	#N/A	#N/A	#N/A	0.592615	0.332905	#N/A	6	ENSG00000173917	HOXB2	protein_coding	homeobox B2 [Source:HGNC Symbol;Acc:HGNC:5113]
#237343	#N/A	1.17455	3.33829	2.83687	#N/A	#N/A	#N/A	#N/A	#N/A	#N/A	#N/A	#N/A	2.76883	#N/A	#N/A	#N/A	1.27817	#N/A	0.332678	#N/A	6	ENSG00000237343		lncRNA	novel transcript
WRN	#N/A	0.405383	0.80658	0.865523	#N/A	#N/A	#N/A	#N/A	#N/A	#N/A	#N/A	0.332533	0.379531	#N/A	#N/A	#N/A	#N/A	#N/A	8.28941	#N/A	6	ENSG00000165392	WRN	protein_coding	WRN RecQ like helicase [Source:HGNC Symbol;Acc:HGNC:12791]
DDHD1-DT	0.786052	#N/A	1.31862	#N/A	#N/A	#N/A	#N/A	#N/A	#N/A	#N/A	#N/A	#N/A	#N/A	0.472107	#N/A	#N/A	1.2949	0.633359	0.331848	#N/A	6	ENSG00000258731	DDHD1-DT	lncRNA	DDHD1 divergent transcript [Source:HGNC Symbol;Acc:HGNC:55441]
#287426	0.881992	#N/A	0.405902	1.05594	#N/A	#N/A	#N/A	#N/A	#N/A	#N/A	0.331767	#N/A	0.367213	#N/A	#N/A	0.457845	#N/A	#N/A	#N/A	#N/A	6	ENSG00000287426		lncRNA	novel transcript
EIF4G3	#N/A	#N/A	#N/A	0.874781	#N/A	0.823636	1.01352	0.984165	0.329711	#N/A	#N/A	#N/A	#N/A	#N/A	#N/A	#N/A	#N/A	#N/A	5.58088	#N/A	6	ENSG00000075151	EIF4G3	protein_coding	eukaryotic translation initiation factor 4 gamma 3 [Source:HGNC Symbol;Acc:HGNC:3298]
LINC02384	#N/A	#N/A	0.573138	#N/A	#N/A	0.329667	1.32544	1.04622	#N/A	#N/A	#N/A	#N/A	0.951864	#N/A	#N/A	#N/A	#N/A	#N/A	1.70623	#N/A	6	ENSG00000251301	LINC02384	lncRNA	long intergenic non-protein coding RNA 2384 [Source:HGNC Symbol;Acc:HGNC:53308]
TRPM7	#N/A	#N/A	0.542039	0.328147	#N/A	#N/A	#N/A	#N/A	#N/A	#N/A	#N/A	0.327472	0.454645	#N/A	#N/A	#N/A	0.51997	#N/A	9.95906	#N/A	6	ENSG00000092439	TRPM7	protein_coding	transient receptor potential cation channel subfamily M member 7 [Source:HGNC Symbol;Acc:HGNC:17994]
CDNF	#N/A	#N/A	2.45658	3.08549	#N/A	#N/A	#N/A	#N/A	0.545755	#N/A	#N/A	#N/A	2.76639	0.32712	#N/A	#N/A	#N/A	#N/A	0.362086	#N/A	6	ENSG00000185267	CDNF	protein_coding	cerebral dopamine neurotrophic factor [Source:HGNC Symbol;Acc:HGNC:24913]
EXT2	0.367663	#N/A	#N/A	0.325887	#N/A	#N/A	#N/A	#N/A	#N/A	#N/A	#N/A	0.418661	#N/A	#N/A	#N/A	#N/A	0.634499	0.740367	4.17262	#N/A	6	ENSG00000151348	EXT2	protein_coding	exostosin glycosyltransferase 2 [Source:HGNC Symbol;Acc:HGNC:3513]
MCPH1#147316	#N/A	0.325641	0.928209	0.733499	#N/A	#N/A	#N/A	#N/A	#N/A	#N/A	#N/A	0.415157	0.432451	#N/A	#N/A	#N/A	#N/A	#N/A	6.22404	#N/A	6	ENSG00000147316	MCPH1	protein_coding	microcephalin 1 [Source:HGNC Symbol;Acc:HGNC:6954]
ELP3	#N/A	0.325248	0.43261	0.445796	#N/A	#N/A	0.591281	#N/A	#N/A	#N/A	#N/A	#N/A	0.506704	#N/A	#N/A	#N/A	#N/A	#N/A	4.82067	#N/A	6	ENSG00000134014	ELP3	protein_coding	elongator acetyltransferase complex subunit 3 [Source:HGNC Symbol;Acc:HGNC:20696]
WBP11	#N/A	#N/A	#N/A	0.326825	#N/A	#N/A	0.419408	#N/A	0.323894	#N/A	#N/A	#N/A	0.378598	#N/A	#N/A	#N/A	#N/A	0.563559	5.81598	#N/A	6	ENSG00000084463	WBP11	protein_coding	WW domain binding protein 11 [Source:HGNC Symbol;Acc:HGNC:16461]
CAND1	0.323398	0.592537	0.777417	0.655614	#N/A	#N/A	#N/A	#N/A	#N/A	#N/A	#N/A	#N/A	0.505123	#N/A	#N/A	#N/A	#N/A	#N/A	5.28667	#N/A	6	ENSG00000111530	CAND1	protein_coding	cullin associated and neddylation dissociated 1 [Source:HGNC Symbol;Acc:HGNC:30688]
SLC27A3#143554	#N/A	#N/A	#N/A	#N/A	#N/A	2.96058	3.82343	1.31024	0.74601	#N/A	#N/A	#N/A	#N/A	#N/A	#N/A	#N/A	#N/A	#N/A	2.97488	0.32295	6	ENSG00000143554	SLC27A3	protein_coding	solute carrier family 27 member 3 [Source:HGNC Symbol;Acc:HGNC:10997]
HMG20A	#N/A	0.422312	0.552902	0.553549	#N/A	0.322895	#N/A	#N/A	0.473514	#N/A	#N/A	#N/A	#N/A	#N/A	#N/A	#N/A	#N/A	#N/A	4.79185	#N/A	6	ENSG00000140382	HMG20A	protein_coding	high mobility group 20A [Source:HGNC Symbol;Acc:HGNC:5001]
ABCF1#204574	#N/A	#N/A	#N/A	0.382032	#N/A	0.360931	0.322235	#N/A	0.402238	#N/A	#N/A	#N/A	#N/A	#N/A	#N/A	#N/A	0.655445	#N/A	3.71231	#N/A	6	ENSG00000204574	ABCF1	protein_coding	ATP binding cassette subfamily F member 1 [Source:HGNC Symbol;Acc:HGNC:70]
UBE4A	0.38041	0.32222	0.394494	0.525923	#N/A	#N/A	#N/A	#N/A	#N/A	#N/A	#N/A	#N/A	0.559706	#N/A	#N/A	#N/A	#N/A	#N/A	6.46339	#N/A	6	ENSG00000110344	UBE4A	protein_coding	ubiquitination factor E4A [Source:HGNC Symbol;Acc:HGNC:12499]
CDKAL1	#N/A	#N/A	0.638494	0.32211	#N/A	#N/A	#N/A	#N/A	#N/A	#N/A	#N/A	0.376186	0.640832	#N/A	#N/A	#N/A	0.488362	#N/A	7.55605	#N/A	6	ENSG00000145996	CDKAL1	protein_coding	CDK5 regulatory subunit associated protein 1 like 1 [Source:HGNC Symbol;Acc:HGNC:21050]
ATP11A	0.537573	#N/A	#N/A	#N/A	#N/A	#N/A	#N/A	#N/A	#N/A	0.424665	0.733159	1.02552	#N/A	#N/A	#N/A	0.320838	#N/A	#N/A	4.82089	#N/A	6	ENSG00000068650	ATP11A	protein_coding	ATPase phospholipid transporting 11A [Source:HGNC Symbol;Acc:HGNC:13552]
CFLAR	0.544541	#N/A	#N/A	#N/A	#N/A	#N/A	0.554185	#N/A	#N/A	#N/A	#N/A	#N/A	0.320687	0.537001	#N/A	#N/A	0.674399	#N/A	4.74807	#N/A	6	ENSG00000003402	CFLAR	protein_coding	CASP8 and FADD like apoptosis regulator [Source:HGNC Symbol;Acc:HGNC:1876]
SETD3	0.630785	#N/A	#N/A	#N/A	#N/A	0.31893	0.478979	0.450258	0.354557	#N/A	#N/A	#N/A	#N/A	#N/A	#N/A	#N/A	#N/A	#N/A	4.32801	#N/A	6	ENSG00000183576	SETD3	protein_coding	SET domain containing 3, actin histidine methyltransferase [Source:HGNC Symbol;Acc:HGNC:20493]
RFTN2	1.00017	1.02451	3.11744	1.99864	#N/A	#N/A	#N/A	#N/A	#N/A	#N/A	#N/A	#N/A	1.84262	#N/A	#N/A	#N/A	#N/A	#N/A	0.317427	#N/A	6	ENSG00000162944	RFTN2	protein_coding	raftlin family member 2 [Source:HGNC Symbol;Acc:HGNC:26402]
SPECC1L	#N/A	#N/A	0.412001	#N/A	#N/A	#N/A	#N/A	0.342031	#N/A	#N/A	0.359098	0.558558	0.317146	#N/A	#N/A	#N/A	#N/A	#N/A	6.4276	#N/A	6	ENSG00000100014	SPECC1L	protein_coding	sperm antigen with calponin homology and coiled-coil domains 1 like [Source:HGNC Symbol;Acc:HGNC:29022]
TNIP1	#N/A	0.314752	#N/A	0.703806	#N/A	#N/A	0.490257	#N/A	#N/A	#N/A	#N/A	#N/A	0.637419	#N/A	#N/A	#N/A	0.8737	#N/A	4.18019	#N/A	6	ENSG00000145901	TNIP1	protein_coding	TNFAIP3 interacting protein 1 [Source:HGNC Symbol;Acc:HGNC:16903]
UBR2	0.359561	#N/A	#N/A	#N/A	#N/A	#N/A	0.314011	0.379173	#N/A	#N/A	#N/A	0.358041	0.687328	#N/A	#N/A	#N/A	#N/A	#N/A	6.16067	#N/A	6	ENSG00000024048	UBR2	protein_coding	ubiquitin protein ligase E3 component n-recognin 2 [Source:HGNC Symbol;Acc:HGNC:21289]
TPP2	0.59496	#N/A	0.31311	0.384059	#N/A	#N/A	#N/A	#N/A	#N/A	#N/A	#N/A	#N/A	0.509787	#N/A	#N/A	#N/A	0.491795	#N/A	4.65833	#N/A	6	ENSG00000134900	TPP2	protein_coding	tripeptidyl peptidase 2 [Source:HGNC Symbol;Acc:HGNC:12016]
#259564	#N/A	#N/A	2.17093	#N/A	#N/A	#N/A	#N/A	0.606084	#N/A	#N/A	0.307959	1.03449	#N/A	0.502675	#N/A	#N/A	#N/A	#N/A	6.17094	#N/A	6	ENSG00000259564		lncRNA	novel transcript, antisense to VPS13C
PREX1	0.439247	#N/A	#N/A	#N/A	#N/A	#N/A	1.08832	0.306549	#N/A	#N/A	#N/A	#N/A	#N/A	#N/A	#N/A	#N/A	#N/A	0.470702	6.51031	1.32036	6	ENSG00000124126	PREX1	protein_coding	phosphatidylinositol-3,4,5-trisphosphate dependent Rac exchange factor 1 [Source:HGNC Symbol;Acc:HGNC:32594]
FARS2	#N/A	#N/A	0.610211	0.437045	#N/A	#N/A	#N/A	#N/A	#N/A	#N/A	0.306409	0.529057	#N/A	#N/A	#N/A	0.318469	#N/A	#N/A	9.80704	#N/A	6	ENSG00000145982	FARS2	protein_coding	phenylalanyl-tRNA synthetase 2, mitochondrial [Source:HGNC Symbol;Acc:HGNC:21062]
#225643	1.25797	#N/A	3.03821	1.84852	#N/A	#N/A	#N/A	#N/A	#N/A	#N/A	#N/A	#N/A	1.69531	#N/A	#N/A	#N/A	0.78165	#N/A	0.30589	#N/A	6	ENSG00000225643		lncRNA	novel transcript
#258757	#N/A	1.78466	#N/A	0.841531	#N/A	#N/A	#N/A	#N/A	#N/A	#N/A	#N/A	#N/A	#N/A	#N/A	#N/A	1.85167	1.75895	#N/A	1.21911	0.304037	6	ENSG00000258757		lncRNA	novel transcript, antisense to ERO1L
TSPOAP1-AS1	0.302816	#N/A	2.1974	0.779415	#N/A	#N/A	#N/A	#N/A	#N/A	#N/A	#N/A	#N/A	0.711223	#N/A	#N/A	#N/A	#N/A	1.33741	3.00576	#N/A	6	ENSG00000265148	TSPOAP1-AS1	lncRNA	TSPOAP1, SUPT4H1 and RNF43 antisense RNA 1 [Source:HGNC Symbol;Acc:HGNC:44148]
TXNDC11	#N/A	#N/A	#N/A	#N/A	0.416812	#N/A	0.602781	#N/A	#N/A	#N/A	0.338041	0.495151	#N/A	#N/A	#N/A	0.302463	#N/A	#N/A	6.22868	#N/A	6	ENSG00000153066	TXNDC11	protein_coding	thioredoxin domain containing 11 [Source:HGNC Symbol;Acc:HGNC:28030]
INPP5D#168918	#N/A	#N/A	#N/A	#N/A	#N/A	0.429645	0.67967	0.628225	#N/A	#N/A	#N/A	0.302417	#N/A	#N/A	#N/A	#N/A	#N/A	0.665307	6.30517	#N/A	6	ENSG00000168918	INPP5D	protein_coding	inositol polyphosphate-5-phosphatase D [Source:HGNC Symbol;Acc:HGNC:6079]
#234915	#N/A	#N/A	1.88986	#N/A	#N/A	0.302186	#N/A	0.55316	#N/A	#N/A	#N/A	0.652414	0.573986	#N/A	#N/A	#N/A	#N/A	#N/A	7.16224	#N/A	6	ENSG00000234915		lncRNA	novel transcript, antisense to PPP2R5A
RASSF3	#N/A	#N/A	#N/A	#N/A	#N/A	#N/A	#N/A	#N/A	#N/A	#N/A	#N/A	#N/A	0.310999	#N/A	#N/A	0.302126	0.705779	0.610899	6.54134	1.0358	6	ENSG00000153179	RASSF3	protein_coding	Ras association domain family member 3 [Source:HGNC Symbol;Acc:HGNC:14271]
FOCAD	0.749234	#N/A	0.700603	1.13771	#N/A	#N/A	#N/A	#N/A	#N/A	#N/A	#N/A	0.345259	0.301836	#N/A	#N/A	#N/A	#N/A	#N/A	8.74769	#N/A	6	ENSG00000188352	FOCAD	protein_coding	focadhesin [Source:HGNC Symbol;Acc:HGNC:23377]
SNAP25-AS1	#N/A	1.36114	4.2489	3.44601	#N/A	#N/A	#N/A	#N/A	#N/A	#N/A	#N/A	#N/A	2.24521	0.301767	#N/A	#N/A	#N/A	#N/A	0.337861	#N/A	6	ENSG00000227906	SNAP25-AS1	lncRNA	SNAP25 antisense RNA 1 [Source:HGNC Symbol;Acc:HGNC:44312]
HBS1L	0.301599	#N/A	0.453116	0.465121	#N/A	#N/A	#N/A	#N/A	#N/A	#N/A	#N/A	0.37713	0.436519	#N/A	#N/A	#N/A	#N/A	#N/A	5.26416	#N/A	6	ENSG00000112339	HBS1L	protein_coding	HBS1 like translational GTPase [Source:HGNC Symbol;Acc:HGNC:4834]
TMEM243	#N/A	0.301105	0.913804	#N/A	#N/A	#N/A	#N/A	#N/A	#N/A	#N/A	#N/A	#N/A	#N/A	0.6747	#N/A	0.531925	#N/A	#N/A	6.01158	1.66405	6	ENSG00000135185	TMEM243	protein_coding	transmembrane protein 243 [Source:HGNC Symbol;Acc:HGNC:21707]
TES	#N/A	#N/A	#N/A	#N/A	#N/A	0.307662	0.381032	0.302313	0.298932	#N/A	#N/A	#N/A	#N/A	#N/A	#N/A	#N/A	1.40813	#N/A	8.27523	#N/A	6	ENSG00000135269	TES	protein_coding	testin LIM domain protein [Source:HGNC Symbol;Acc:HGNC:14620]
NECTIN1	1.86332	#N/A	#N/A	#N/A	#N/A	1.33062	1.74069	0.86512	1.15368	#N/A	#N/A	#N/A	#N/A	#N/A	#N/A	#N/A	#N/A	#N/A	0.296538	#N/A	6	ENSG00000110400	NECTIN1	protein_coding	nectin cell adhesion molecule 1 [Source:HGNC Symbol;Acc:HGNC:9706]
GOLGB1	0.296338	#N/A	#N/A	0.303299	0.34674	#N/A	0.331155	#N/A	#N/A	#N/A	#N/A	#N/A	#N/A	#N/A	#N/A	0.324537	#N/A	#N/A	5.94959	#N/A	6	ENSG00000173230	GOLGB1	protein_coding	golgin B1 [Source:HGNC Symbol;Acc:HGNC:4429]
NCOA1	0.703474	#N/A	#N/A	#N/A	#N/A	0.29582	0.343059	0.493274	#N/A	#N/A	#N/A	#N/A	#N/A	#N/A	#N/A	#N/A	#N/A	0.887488	6.26317	#N/A	6	ENSG00000084676	NCOA1	protein_coding	nuclear receptor coactivator 1 [Source:HGNC Symbol;Acc:HGNC:7668]
ANO6	0.477001	#N/A	#N/A	#N/A	#N/A	#N/A	0.411236	#N/A	#N/A	#N/A	0.295727	0.596619	#N/A	#N/A	#N/A	#N/A	#N/A	0.479038	2.11662	#N/A	6	ENSG00000177119	ANO6	protein_coding	anoctamin 6 [Source:HGNC Symbol;Acc:HGNC:25240]
APOBEC3C	#N/A	#N/A	#N/A	#N/A	0.671971	1.54309	2.82142	#N/A	#N/A	#N/A	#N/A	#N/A	#N/A	#N/A	#N/A	#N/A	1.47625	#N/A	0.810405	0.294792	6	ENSG00000244509	APOBEC3C	protein_coding	apolipoprotein B mRNA editing enzyme catalytic subunit 3C [Source:HGNC Symbol;Acc:HGNC:17353]
RPL22	#N/A	#N/A	#N/A	#N/A	0.289194	0.556629	1.74874	#N/A	#N/A	1.70039	#N/A	#N/A	#N/A	#N/A	#N/A	#N/A	2.29212	#N/A	0.85126	#N/A	6	ENSG00000116251	RPL22	protein_coding	ribosomal protein L22 [Source:HGNC Symbol;Acc:HGNC:10315]
ARID2	0.415853	#N/A	0.28548	0.29816	#N/A	#N/A	#N/A	#N/A	#N/A	#N/A	#N/A	0.385466	0.323745	#N/A	#N/A	#N/A	#N/A	#N/A	8.03784	#N/A	6	ENSG00000189079	ARID2	protein_coding	AT-rich interaction domain 2 [Source:HGNC Symbol;Acc:HGNC:18037]
ANKFY1	0.403834	#N/A	#N/A	#N/A	#N/A	#N/A	#N/A	#N/A	#N/A	#N/A	0.285168	0.457023	0.328349	#N/A	#N/A	#N/A	0.597802	#N/A	4.01955	#N/A	6	ENSG00000185722	ANKFY1	protein_coding	ankyrin repeat and FYVE domain containing 1 [Source:HGNC Symbol;Acc:HGNC:20763]
CAPN7	#N/A	#N/A	0.456548	#N/A	#N/A	#N/A	#N/A	#N/A	#N/A	#N/A	#N/A	0.404263	0.482517	0.7445	#N/A	0.284084	#N/A	#N/A	7.004	#N/A	6	ENSG00000131375	CAPN7	protein_coding	calpain 7 [Source:HGNC Symbol;Acc:HGNC:1484]
PCM1	#N/A	0.28243	0.610295	0.595697	#N/A	#N/A	#N/A	#N/A	#N/A	#N/A	#N/A	#N/A	0.593548	#N/A	#N/A	#N/A	#N/A	0.39747	6.98084	#N/A	6	ENSG00000078674	PCM1	protein_coding	pericentriolar material 1 [Source:HGNC Symbol;Acc:HGNC:8727]
GAK	#N/A	#N/A	#N/A	#N/A	#N/A	0.379961	0.670601	0.577267	#N/A	#N/A	0.279479	#N/A	#N/A	#N/A	#N/A	#N/A	#N/A	#N/A	4.20704	0.958141	6	ENSG00000178950	GAK	protein_coding	cyclin G associated kinase [Source:HGNC Symbol;Acc:HGNC:4113]
MAPK10	#N/A	#N/A	#N/A	#N/A	#N/A	#N/A	0.912623	#N/A	#N/A	1.8924	2.18294	1.16891	#N/A	0.277998	#N/A	2.4187	#N/A	#N/A	#N/A	#N/A	6	ENSG00000109339	MAPK10	protein_coding	mitogen-activated protein kinase 10 [Source:HGNC Symbol;Acc:HGNC:6872]
WDR48	0.358886	#N/A	0.427535	#N/A	#N/A	#N/A	0.277853	0.282778	#N/A	#N/A	0.374827	#N/A	#N/A	#N/A	#N/A	#N/A	#N/A	#N/A	6.44666	#N/A	6	ENSG00000114742	WDR48	protein_coding	WD repeat domain 48 [Source:HGNC Symbol;Acc:HGNC:30914]
ECPAS	0.458242	#N/A	#N/A	#N/A	0.415937	#N/A	0.737653	0.276061	#N/A	#N/A	#N/A	0.354487	#N/A	#N/A	#N/A	#N/A	#N/A	#N/A	4.9429	#N/A	6	ENSG00000136813	ECPAS	protein_coding	Ecm29 proteasome adaptor and scaffold [Source:HGNC Symbol;Acc:HGNC:29020]
METTL15	#N/A	0.298992	0.565355	0.275379	#N/A	#N/A	#N/A	#N/A	#N/A	#N/A	#N/A	0.330335	0.588434	#N/A	#N/A	#N/A	#N/A	#N/A	8.8877	#N/A	6	ENSG00000169519	METTL15	protein_coding	methyltransferase like 15 [Source:HGNC Symbol;Acc:HGNC:26606]
NUP210	#N/A	0.274831	0.866123	0.447668	#N/A	#N/A	#N/A	#N/A	0.275096	#N/A	#N/A	#N/A	#N/A	#N/A	#N/A	#N/A	#N/A	#N/A	6.27725	1.07572	6	ENSG00000132182	NUP210	protein_coding	nucleoporin 210 [Source:HGNC Symbol;Acc:HGNC:30052]
ADPGK	#N/A	#N/A	#N/A	#N/A	#N/A	0.274242	0.29903	#N/A	#N/A	#N/A	0.350241	0.434108	#N/A	#N/A	#N/A	0.395258	#N/A	#N/A	7.63497	#N/A	6	ENSG00000159322	ADPGK	protein_coding	ADP dependent glucokinase [Source:HGNC Symbol;Acc:HGNC:25250]
TAX1BP1	0.386941	#N/A	#N/A	#N/A	0.272264	#N/A	0.307254	#N/A	#N/A	#N/A	#N/A	#N/A	0.406722	0.313199	#N/A	#N/A	#N/A	#N/A	6.75468	#N/A	6	ENSG00000106052	TAX1BP1	protein_coding	Tax1 binding protein 1 [Source:HGNC Symbol;Acc:HGNC:11575]
MPHOSPH8	#N/A	0.41379	0.713712	0.271768	#N/A	#N/A	#N/A	#N/A	#N/A	#N/A	#N/A	#N/A	0.860539	#N/A	#N/A	#N/A	0.717232	#N/A	6.58325	#N/A	6	ENSG00000196199	MPHOSPH8	protein_coding	M-phase phosphoprotein 8 [Source:HGNC Symbol;Acc:HGNC:29810]
PFDN5	#N/A	#N/A	#N/A	#N/A	0.914084	0.330431	1.54481	#N/A	#N/A	0.27174	#N/A	#N/A	#N/A	#N/A	#N/A	#N/A	0.797942	#N/A	0.584883	#N/A	6	ENSG00000123349	PFDN5	protein_coding	prefoldin subunit 5 [Source:HGNC Symbol;Acc:HGNC:8869]
ELP4	#N/A	#N/A	0.489921	#N/A	#N/A	#N/A	#N/A	0.339431	#N/A	#N/A	0.271283	0.525748	0.615255	#N/A	#N/A	#N/A	#N/A	#N/A	6.42384	#N/A	6	ENSG00000109911	ELP4	protein_coding	elongator acetyltransferase complex subunit 4 [Source:HGNC Symbol;Acc:HGNC:1171]
CLK1	0.368865	#N/A	0.421404	0.458572	#N/A	#N/A	0.320893	#N/A	#N/A	#N/A	#N/A	0.270873	#N/A	#N/A	#N/A	#N/A	#N/A	#N/A	7.06494	#N/A	6	ENSG00000013441	CLK1	protein_coding	CDC like kinase 1 [Source:HGNC Symbol;Acc:HGNC:2068]
MAP4K3	0.517629	#N/A	#N/A	#N/A	#N/A	#N/A	#N/A	#N/A	#N/A	0.270657	0.522599	0.791958	#N/A	0.459691	#N/A	#N/A	#N/A	#N/A	8.38583	#N/A	6	ENSG00000011566	MAP4K3	protein_coding	mitogen-activated protein kinase kinase kinase kinase 3 [Source:HGNC Symbol;Acc:HGNC:6865]
OGT	0.269945	#N/A	0.734073	0.452349	#N/A	#N/A	#N/A	#N/A	#N/A	#N/A	#N/A	0.285469	0.496631	#N/A	#N/A	#N/A	#N/A	#N/A	6.13078	#N/A	6	ENSG00000147162	OGT	protein_coding	O-linked N-acetylglucosamine (GlcNAc) transferase [Source:HGNC Symbol;Acc:HGNC:8127]
AP2B1	#N/A	#N/A	0.358312	#N/A	#N/A	#N/A	0.269747	#N/A	#N/A	#N/A	#N/A	#N/A	0.43565	#N/A	#N/A	#N/A	0.432617	0.663802	4.20294	#N/A	6	ENSG00000006125	AP2B1	protein_coding	adaptor related protein complex 2 subunit beta 1 [Source:HGNC Symbol;Acc:HGNC:563]
SHLD2	#N/A	#N/A	#N/A	#N/A	0.395649	#N/A	0.312854	#N/A	#N/A	0.268985	0.576176	0.526322	#N/A	#N/A	#N/A	#N/A	#N/A	#N/A	9.23951	#N/A	6	ENSG00000122376	SHLD2	protein_coding	shieldin complex subunit 2 [Source:HGNC Symbol;Acc:HGNC:28773]
HUWE1	#N/A	0.267566	0.43435	0.517882	#N/A	#N/A	#N/A	#N/A	#N/A	#N/A	#N/A	#N/A	0.631279	#N/A	#N/A	#N/A	0.544903	#N/A	7.03342	#N/A	6	ENSG00000086758	HUWE1	protein_coding	HECT, UBA and WWE domain containing E3 ubiquitin protein ligase 1 [Source:HGNC Symbol;Acc:HGNC:30892]
RALGAPB	0.272402	#N/A	#N/A	#N/A	#N/A	#N/A	0.267402	#N/A	#N/A	#N/A	#N/A	0.345726	0.53953	#N/A	#N/A	#N/A	0.521042	#N/A	6.33316	#N/A	6	ENSG00000170471	RALGAPB	protein_coding	Ral GTPase activating protein non-catalytic subunit beta [Source:HGNC Symbol;Acc:HGNC:29221]
UBAP2	0.352838	#N/A	0.495769	0.391819	#N/A	#N/A	#N/A	#N/A	#N/A	#N/A	0.266894	0.454847	#N/A	#N/A	#N/A	#N/A	#N/A	#N/A	5.26975	#N/A	6	ENSG00000137073	UBAP2	protein_coding	ubiquitin associated protein 2 [Source:HGNC Symbol;Acc:HGNC:14185]
UBE2G2	#N/A	#N/A	#N/A	0.532239	#N/A	#N/A	#N/A	#N/A	#N/A	0.266609	0.431067	#N/A	#N/A	0.444359	#N/A	0.405248	#N/A	#N/A	4.81806	#N/A	6	ENSG00000184787	UBE2G2	protein_coding	ubiquitin conjugating enzyme E2 G2 [Source:HGNC Symbol;Acc:HGNC:12483]
CYLD	0.26469	#N/A	0.273915	0.350175	#N/A	#N/A	#N/A	#N/A	#N/A	#N/A	#N/A	#N/A	#N/A	#N/A	#N/A	0.314519	0.560957	#N/A	9.28602	#N/A	6	ENSG00000083799	CYLD	protein_coding	CYLD lysine 63 deubiquitinase [Source:HGNC Symbol;Acc:HGNC:2584]
FMNL1	#N/A	#N/A	#N/A	#N/A	#N/A	0.391862	0.625287	0.263576	#N/A	#N/A	#N/A	#N/A	#N/A	#N/A	#N/A	#N/A	0.763646	#N/A	5.6886	0.779198	6	ENSG00000184922	FMNL1	protein_coding	formin like 1 [Source:HGNC Symbol;Acc:HGNC:1212]
WIPF1	0.262099	#N/A	#N/A	#N/A	#N/A	#N/A	#N/A	#N/A	#N/A	#N/A	#N/A	#N/A	0.459692	#N/A	#N/A	#N/A	0.894645	0.700364	3.41409	0.920144	6	ENSG00000115935	WIPF1	protein_coding	WAS/WASL interacting protein family member 1 [Source:HGNC Symbol;Acc:HGNC:12736]
CDYL	#N/A	#N/A	#N/A	#N/A	#N/A	0.361578	#N/A	0.580797	0.322696	#N/A	0.261572	0.483393	#N/A	#N/A	#N/A	#N/A	#N/A	#N/A	4.96737	#N/A	6	ENSG00000153046	CDYL	protein_coding	chromodomain Y like [Source:HGNC Symbol;Acc:HGNC:1811]
IFI27L2#119632	#N/A	2.14082	#N/A	#N/A	0.25789	2.5514	0.574584	#N/A	#N/A	1.15334	#N/A	#N/A	#N/A	#N/A	#N/A	#N/A	0.939468	#N/A	#N/A	#N/A	6	ENSG00000119632	IFI27L2	protein_coding	interferon alpha inducible protein 27 like 2 [Source:HGNC Symbol;Acc:HGNC:19753]
REPS1	0.55677	#N/A	#N/A	#N/A	#N/A	#N/A	#N/A	#N/A	#N/A	0.25964	0.410282	0.581476	#N/A	#N/A	#N/A	0.257295	#N/A	#N/A	5.60812	#N/A	6	ENSG00000135597	REPS1	protein_coding	RALBP1 associated Eps domain containing 1 [Source:HGNC Symbol;Acc:HGNC:15578]
#266049	#N/A	#N/A	2.4631	#N/A	#N/A	#N/A	#N/A	#N/A	#N/A	#N/A	#N/A	0.627984	0.714256	#N/A	#N/A	0.25615	0.688065	#N/A	7.15099	#N/A	6	ENSG00000266049		lncRNA	novel transcript, antisense to SMCHD1
SLC23A2	#N/A	#N/A	#N/A	#N/A	#N/A	0.255416	#N/A	0.398476	0.293668	#N/A	0.366442	0.439677	#N/A	#N/A	#N/A	#N/A	#N/A	#N/A	8.69052	#N/A	6	ENSG00000089057	SLC23A2	protein_coding	solute carrier family 23 member 2 [Source:HGNC Symbol;Acc:HGNC:10973]
SUMF1	#N/A	#N/A	#N/A	#N/A	#N/A	#N/A	#N/A	0.318401	0.254334	#N/A	#N/A	0.299542	#N/A	0.367643	#N/A	#N/A	#N/A	0.551564	9.54932	#N/A	6	ENSG00000144455	SUMF1	protein_coding	sulfatase modifying factor 1 [Source:HGNC Symbol;Acc:HGNC:20376]
ABHD15-AS1	#N/A	#N/A	0.617699	#N/A	#N/A	#N/A	#N/A	0.263387	0.254206	#N/A	#N/A	0.772881	#N/A	#N/A	#N/A	#N/A	#N/A	0.645633	5.6477	#N/A	6	ENSG00000264031	ABHD15-AS1	lncRNA	ABHD15 antisense RNA 1 [Source:HGNC Symbol;Acc:HGNC:49685]
YTHDC1#083896	0.366564	#N/A	0.253248	0.305374	#N/A	#N/A	#N/A	#N/A	#N/A	#N/A	#N/A	#N/A	0.548679	#N/A	#N/A	#N/A	0.524289	#N/A	5.88046	#N/A	6	ENSG00000083896	YTHDC1	protein_coding	YTH domain containing 1 [Source:HGNC Symbol;Acc:HGNC:30626]
DLEU2	#N/A	#N/A	#N/A	#N/A	#N/A	0.25161	1.31226	0.406812	#N/A	#N/A	0.305767	0.720832	#N/A	#N/A	#N/A	#N/A	#N/A	#N/A	7.3922	#N/A	6	ENSG00000231607	DLEU2	lncRNA	deleted in lymphocytic leukemia 2 [Source:HGNC Symbol;Acc:HGNC:13748]
YAF2	0.353929	#N/A	0.346292	#N/A	#N/A	#N/A	0.251003	0.277998	#N/A	#N/A	#N/A	#N/A	0.288263	#N/A	#N/A	#N/A	#N/A	#N/A	5.2474	#N/A	6	ENSG00000015153	YAF2	protein_coding	YY1 associated factor 2 [Source:HGNC Symbol;Acc:HGNC:17363]
C1QBP	#N/A	1.68864	#N/A	#N/A	0.25027	0.980171	2.01105	#N/A	#N/A	1.48185	#N/A	#N/A	#N/A	#N/A	#N/A	#N/A	#N/A	#N/A	0.781296	#N/A	6	ENSG00000108561	C1QBP	protein_coding	complement C1q binding protein [Source:HGNC Symbol;Acc:HGNC:1243]
ZFAS1	#N/A	#N/A	#N/A	#N/A	0.481183	#N/A	#N/A	#N/A	0.299217	0.249948	#N/A	#N/A	#N/A	#N/A	#N/A	0.583524	0.572426	#N/A	4.60279	#N/A	6	ENSG00000177410	ZFAS1	lncRNA	ZNFX1 antisense RNA 1 [Source:HGNC Symbol;Acc:HGNC:33101]
LARGE2	#N/A	#N/A	2.70621	2.02264	#N/A	#N/A	#N/A	#N/A	#N/A	#N/A	#N/A	#N/A	1.50706	#N/A	#N/A	2.33433	0.720209	#N/A	0.249474	#N/A	6	ENSG00000165905	LARGE2	protein_coding	LARGE xylosyl- and glucuronyltransferase 2 [Source:HGNC Symbol;Acc:HGNC:16522]
CPB2-AS1	#N/A	#N/A	1.467	#N/A	#N/A	#N/A	#N/A	0.602002	#N/A	#N/A	0.248474	0.782863	#N/A	#N/A	#N/A	#N/A	#N/A	0.60105	6.93005	#N/A	6	ENSG00000235903	CPB2-AS1	lncRNA	CPB2 antisense RNA 1 [Source:HGNC Symbol;Acc:HGNC:39898]
ARFGEF1	0.473093	#N/A	0.290216	0.253904	#N/A	#N/A	#N/A	#N/A	#N/A	#N/A	#N/A	0.246709	#N/A	#N/A	#N/A	#N/A	#N/A	0.437402	7.28466	#N/A	6	ENSG00000066777	ARFGEF1	protein_coding	ADP ribosylation factor guanine nucleotide exchange factor 1 [Source:HGNC Symbol;Acc:HGNC:15772]
COPB1	#N/A	0.277748	0.291817	0.437778	#N/A	#N/A	#N/A	#N/A	#N/A	#N/A	#N/A	#N/A	0.292834	#N/A	#N/A	0.243647	#N/A	#N/A	5.9175	#N/A	6	ENSG00000129083	COPB1	protein_coding	COPI coat complex subunit beta 1 [Source:HGNC Symbol;Acc:HGNC:2231]
BAZ2B	0.242365	#N/A	#N/A	#N/A	#N/A	#N/A	0.718504	0.345065	#N/A	#N/A	0.536842	0.738864	#N/A	#N/A	#N/A	#N/A	#N/A	#N/A	5.51053	#N/A	6	ENSG00000123636	BAZ2B	protein_coding	bromodomain adjacent to zinc finger domain 2B [Source:HGNC Symbol;Acc:HGNC:963]
CNST	#N/A	#N/A	0.603516	#N/A	#N/A	#N/A	#N/A	#N/A	#N/A	0.242001	0.39312	#N/A	0.424421	#N/A	#N/A	0.385882	#N/A	#N/A	3.54547	#N/A	6	ENSG00000162852	CNST	protein_coding	consortin, connexin sorting protein [Source:HGNC Symbol;Acc:HGNC:26486]
#260635	1.19355	#N/A	3.04104	1.59701	#N/A	#N/A	#N/A	#N/A	#N/A	#N/A	#N/A	0.720908	#N/A	#N/A	#N/A	1.75837	#N/A	#N/A	0.241828	#N/A	6	ENSG00000260635		lncRNA	novel transcript, antisense to CDR2
NAP1L4#205531	0.240773	#N/A	1.02412	0.660429	#N/A	#N/A	#N/A	#N/A	#N/A	#N/A	#N/A	#N/A	0.758146	#N/A	#N/A	#N/A	0.543479	#N/A	4.9648	#N/A	6	ENSG00000205531	NAP1L4	protein_coding	nucleosome assembly protein 1 like 4 [Source:HGNC Symbol;Acc:HGNC:7640]
UBE4B	0.240334	#N/A	#N/A	#N/A	#N/A	#N/A	#N/A	0.246164	#N/A	#N/A	0.245002	0.392679	0.482977	#N/A	#N/A	#N/A	#N/A	#N/A	5.62776	#N/A	6	ENSG00000130939	UBE4B	protein_coding	ubiquitination factor E4B [Source:HGNC Symbol;Acc:HGNC:12500]
SUSD6	#N/A	#N/A	#N/A	#N/A	#N/A	0.239999	0.746333	0.312781	#N/A	#N/A	0.294406	0.263851	#N/A	#N/A	#N/A	#N/A	#N/A	#N/A	8.52552	#N/A	6	ENSG00000100647	SUSD6	protein_coding	sushi domain containing 6 [Source:HGNC Symbol;Acc:HGNC:19956]
AATF#275700	#N/A	#N/A	#N/A	#N/A	#N/A	0.239323	0.300633	0.364017	#N/A	#N/A	#N/A	#N/A	0.493541	#N/A	#N/A	#N/A	#N/A	#N/A	6.34576	1.12785	6	ENSG00000275700	AATF	protein_coding	apoptosis antagonizing transcription factor [Source:HGNC Symbol;Acc:HGNC:19235]
SGK3	0.619491	#N/A	#N/A	#N/A	#N/A	#N/A	#N/A	#N/A	#N/A	#N/A	0.501193	0.688942	#N/A	#N/A	#N/A	0.238868	#N/A	0.722879	6.1615	#N/A	6	ENSG00000104205	SGK3	protein_coding	serum/glucocorticoid regulated kinase family member 3 [Source:HGNC Symbol;Acc:HGNC:10812]
STX16	0.444508	#N/A	#N/A	#N/A	#N/A	#N/A	#N/A	#N/A	#N/A	#N/A	0.401796	0.37844	0.372361	#N/A	#N/A	0.238476	#N/A	#N/A	4.88547	#N/A	6	ENSG00000124222	STX16	protein_coding	syntaxin 16 [Source:HGNC Symbol;Acc:HGNC:11431]
CAST	#N/A	#N/A	#N/A	#N/A	0.364872	0.237845	0.790197	#N/A	#N/A	#N/A	#N/A	#N/A	#N/A	#N/A	#N/A	#N/A	1.21036	1.01582	6.47254	#N/A	6	ENSG00000153113	CAST	protein_coding	calpastatin [Source:HGNC Symbol;Acc:HGNC:1515]
KAT6A	#N/A	#N/A	0.497726	#N/A	#N/A	#N/A	#N/A	#N/A	#N/A	#N/A	#N/A	0.236782	0.588292	#N/A	#N/A	#N/A	0.485119	0.667839	5.83795	#N/A	6	ENSG00000083168	KAT6A	protein_coding	lysine acetyltransferase 6A [Source:HGNC Symbol;Acc:HGNC:13013]
LINC01719	1.16624	#N/A	1.90786	1.97292	#N/A	#N/A	#N/A	#N/A	#N/A	1.41121	1.40758	#N/A	#N/A	#N/A	#N/A	#N/A	#N/A	#N/A	0.235755	#N/A	6	ENSG00000233396	LINC01719	lncRNA	long intergenic non-protein coding RNA 1719 [Source:HGNC Symbol;Acc:HGNC:52506]
COG5#164597	0.289304	#N/A	#N/A	#N/A	#N/A	#N/A	#N/A	#N/A	#N/A	#N/A	0.234577	0.420399	0.267245	#N/A	#N/A	#N/A	0.385301	#N/A	8.42388	#N/A	6	ENSG00000164597	COG5	protein_coding	component of oligomeric golgi complex 5 [Source:HGNC Symbol;Acc:HGNC:14857]
ATE1	#N/A	#N/A	0.647621	0.3496	#N/A	#N/A	#N/A	0.233995	#N/A	#N/A	#N/A	0.254681	0.458143	#N/A	#N/A	#N/A	#N/A	#N/A	5.10796	#N/A	6	ENSG00000107669	ATE1	protein_coding	arginyltransferase 1 [Source:HGNC Symbol;Acc:HGNC:782]
NRF1	#N/A	#N/A	0.636914	0.248989	#N/A	#N/A	#N/A	0.233004	#N/A	#N/A	#N/A	0.311386	0.338191	#N/A	#N/A	#N/A	#N/A	#N/A	6.48475	#N/A	6	ENSG00000106459	NRF1	protein_coding	nuclear respiratory factor 1 [Source:HGNC Symbol;Acc:HGNC:7996]
FOXN3	0.614203	#N/A	#N/A	#N/A	#N/A	#N/A	#N/A	0.231738	#N/A	#N/A	#N/A	0.286643	#N/A	#N/A	#N/A	#N/A	1.02324	0.514579	7.48975	#N/A	6	ENSG00000053254	FOXN3	protein_coding	forkhead box N3 [Source:HGNC Symbol;Acc:HGNC:1928]
AKAP9	#N/A	#N/A	0.236656	0.262361	#N/A	#N/A	#N/A	#N/A	#N/A	#N/A	#N/A	0.287792	#N/A	0.304541	#N/A	0.231648	#N/A	#N/A	5.98748	#N/A	6	ENSG00000127914	AKAP9	protein_coding	A-kinase anchoring protein 9 [Source:HGNC Symbol;Acc:HGNC:379]
ZNF829	#N/A	0.881945	1.59512	1.92953	#N/A	#N/A	#N/A	#N/A	#N/A	#N/A	#N/A	#N/A	0.96144	#N/A	#N/A	#N/A	#N/A	0.404173	0.230254	#N/A	6	ENSG00000185869	ZNF829	protein_coding	zinc finger protein 829 [Source:HGNC Symbol;Acc:HGNC:34032]
ZBTB20	#N/A	#N/A	0.514532	#N/A	#N/A	#N/A	#N/A	#N/A	#N/A	#N/A	#N/A	0.326814	0.312333	0.297008	#N/A	0.22875	#N/A	#N/A	7.64502	#N/A	6	ENSG00000181722	ZBTB20	protein_coding	zinc finger and BTB domain containing 20 [Source:HGNC Symbol;Acc:HGNC:13503]
#281538	1.44866	#N/A	1.34422	2.29251	#N/A	#N/A	#N/A	#N/A	#N/A	#N/A	1.35789	1.32368	#N/A	#N/A	#N/A	#N/A	#N/A	#N/A	0.227556	#N/A	6	ENSG00000281538		lncRNA	novel transcript
SIPA1L3	#N/A	#N/A	#N/A	#N/A	#N/A	0.222978	#N/A	0.407492	#N/A	#N/A	0.495343	0.57096	#N/A	0.45985	#N/A	#N/A	#N/A	#N/A	5.35771	#N/A	6	ENSG00000105738	SIPA1L3	protein_coding	signal induced proliferation associated 1 like 3 [Source:HGNC Symbol;Acc:HGNC:23801]
TLE4	0.507886	#N/A	#N/A	#N/A	#N/A	#N/A	#N/A	#N/A	0.221882	#N/A	0.277602	0.389143	#N/A	#N/A	#N/A	#N/A	0.823632	#N/A	5.99057	#N/A	6	ENSG00000106829	TLE4	protein_coding	TLE family member 4, transcriptional corepressor [Source:HGNC Symbol;Acc:HGNC:11840]
REV3L	#N/A	#N/A	#N/A	#N/A	#N/A	#N/A	#N/A	#N/A	#N/A	0.221873	0.379335	0.679647	#N/A	#N/A	#N/A	0.508115	0.400553	#N/A	7.65096	#N/A	6	ENSG00000009413	REV3L	protein_coding	REV3 like, DNA directed polymerase zeta catalytic subunit [Source:HGNC Symbol;Acc:HGNC:9968]
CNOT4	#N/A	#N/A	0.305163	#N/A	#N/A	#N/A	#N/A	0.221753	#N/A	#N/A	#N/A	0.277221	0.410963	#N/A	#N/A	#N/A	0.372446	#N/A	6.44087	#N/A	6	ENSG00000080802	CNOT4	protein_coding	CCR4-NOT transcription complex subunit 4 [Source:HGNC Symbol;Acc:HGNC:7880]
TBC1D5	#N/A	#N/A	#N/A	#N/A	0.260621	#N/A	0.481483	0.316075	#N/A	#N/A	0.220772	0.523813	#N/A	#N/A	#N/A	#N/A	#N/A	#N/A	8.34722	#N/A	6	ENSG00000131374	TBC1D5	protein_coding	TBC1 domain family member 5 [Source:HGNC Symbol;Acc:HGNC:19166]
MBD5	#N/A	#N/A	0.807939	0.370132	#N/A	#N/A	#N/A	0.218833	#N/A	#N/A	#N/A	0.358917	0.295242	#N/A	#N/A	#N/A	#N/A	#N/A	8.77095	#N/A	6	ENSG00000204406	MBD5	protein_coding	methyl-CpG binding domain protein 5 [Source:HGNC Symbol;Acc:HGNC:20444]
GSK3B	0.379904	#N/A	#N/A	#N/A	#N/A	0.217374	0.284977	0.33846	#N/A	#N/A	#N/A	0.351707	#N/A	#N/A	#N/A	#N/A	#N/A	#N/A	5.48011	#N/A	6	ENSG00000082701	GSK3B	protein_coding	glycogen synthase kinase 3 beta [Source:HGNC Symbol;Acc:HGNC:4617]
RABGEF1	#N/A	#N/A	#N/A	#N/A	#N/A	0.214691	0.221839	0.425254	#N/A	#N/A	0.51927	0.551404	#N/A	#N/A	#N/A	#N/A	#N/A	#N/A	7.22556	#N/A	6	ENSG00000154710	RABGEF1	protein_coding	RAB guanine nucleotide exchange factor 1 [Source:HGNC Symbol;Acc:HGNC:17676]
SENP6	#N/A	#N/A	#N/A	#N/A	#N/A	#N/A	#N/A	#N/A	0.212627	#N/A	#N/A	0.265631	#N/A	0.576599	#N/A	0.373057	#N/A	0.417136	6.73512	#N/A	6	ENSG00000112701	SENP6	protein_coding	SUMO specific peptidase 6 [Source:HGNC Symbol;Acc:HGNC:20944]
ITPR2	#N/A	#N/A	#N/A	#N/A	#N/A	0.209427	0.21634	0.366503	#N/A	#N/A	#N/A	0.341728	0.296634	#N/A	#N/A	#N/A	#N/A	#N/A	6.74113	#N/A	6	ENSG00000123104	ITPR2	protein_coding	inositol 1,4,5-trisphosphate receptor type 2 [Source:HGNC Symbol;Acc:HGNC:6181]
ZNF502#196653	#N/A	#N/A	2.16887	1.55937	#N/A	#N/A	#N/A	#N/A	1.25985	#N/A	#N/A	#N/A	1.25243	0.209227	#N/A	#N/A	#N/A	#N/A	0.242107	#N/A	6	ENSG00000196653	ZNF502	protein_coding	zinc finger protein 502 [Source:HGNC Symbol;Acc:HGNC:23718]
ATP9B#166377	0.305853	#N/A	#N/A	#N/A	#N/A	#N/A	#N/A	#N/A	#N/A	#N/A	0.208563	0.51783	0.340074	#N/A	#N/A	0.285036	#N/A	#N/A	7.91147	#N/A	6	ENSG00000166377	ATP9B	protein_coding	ATPase phospholipid transporting 9B (putative) [Source:HGNC Symbol;Acc:HGNC:13541]
B3GNT5	1.87242	#N/A	#N/A	#N/A	#N/A	#N/A	1.03126	#N/A	#N/A	0.841737	#N/A	1.6447	#N/A	#N/A	#N/A	1.95468	#N/A	#N/A	0.208471	#N/A	6	ENSG00000176597	B3GNT5	protein_coding	UDP-GlcNAc:betaGal beta-1,3-N-acetylglucosaminyltransferase 5 [Source:HGNC Symbol;Acc:HGNC:15684]
PHKB	#N/A	#N/A	#N/A	#N/A	#N/A	0.207855	#N/A	0.290398	#N/A	#N/A	0.383521	0.545958	#N/A	#N/A	#N/A	0.35759	#N/A	#N/A	4.99288	#N/A	6	ENSG00000102893	PHKB	protein_coding	phosphorylase kinase regulatory subunit beta [Source:HGNC Symbol;Acc:HGNC:8927]
LINC02361#256576	2.81317	1.14278	2.00713	1.99587	#N/A	#N/A	#N/A	#N/A	#N/A	#N/A	#N/A	#N/A	1.8293	#N/A	#N/A	#N/A	#N/A	0.207257	#N/A	#N/A	6	ENSG00000256576	LINC02361	lncRNA	long intergenic non-protein coding RNA 2361 [Source:HGNC Symbol;Acc:HGNC:53283]
PLEKHH2	#N/A	#N/A	4.16771	3.56771	#N/A	#N/A	#N/A	#N/A	#N/A	#N/A	1.14212	#N/A	0.505499	#N/A	#N/A	1.87226	#N/A	#N/A	0.206519	#N/A	6	ENSG00000152527	PLEKHH2	protein_coding	pleckstrin homology, MyTH4 and FERM domain containing H2 [Source:HGNC Symbol;Acc:HGNC:30506]
RAP1B	0.414566	#N/A	#N/A	#N/A	#N/A	0.205626	#N/A	0.367841	#N/A	#N/A	#N/A	#N/A	0.282671	#N/A	#N/A	#N/A	0.461374	#N/A	1.50505	#N/A	6	ENSG00000127314	RAP1B	protein_coding	RAP1B, member of RAS oncogene family [Source:HGNC Symbol;Acc:HGNC:9857]
HERC4	#N/A	#N/A	0.560258	#N/A	#N/A	#N/A	#N/A	#N/A	#N/A	#N/A	#N/A	0.205355	0.371612	#N/A	#N/A	#N/A	0.424773	0.597488	7.06733	#N/A	6	ENSG00000148634	HERC4	protein_coding	HECT and RLD domain containing E3 ubiquitin protein ligase 4 [Source:HGNC Symbol;Acc:HGNC:24521]
MARCHF6	#N/A	#N/A	0.353517	#N/A	#N/A	#N/A	#N/A	#N/A	#N/A	#N/A	#N/A	0.291669	0.347629	#N/A	#N/A	0.204681	0.471433	#N/A	6.9386	#N/A	6	ENSG00000145495	MARCHF6	protein_coding	membrane associated ring-CH-type finger 6 [Source:HGNC Symbol;Acc:HGNC:30550]
RTN4RL1	2.04002	#N/A	#N/A	1.08531	#N/A	#N/A	#N/A	#N/A	#N/A	#N/A	0.724965	#N/A	1.08173	#N/A	#N/A	0.852297	#N/A	#N/A	0.20446	#N/A	6	ENSG00000185924	RTN4RL1	protein_coding	reticulon 4 receptor like 1 [Source:HGNC Symbol;Acc:HGNC:21329]
PTPN2	#N/A	#N/A	#N/A	#N/A	#N/A	0.202127	0.442358	0.366506	#N/A	#N/A	0.258355	0.488764	#N/A	#N/A	#N/A	#N/A	#N/A	#N/A	7.21085	#N/A	6	ENSG00000175354	PTPN2	protein_coding	protein tyrosine phosphatase non-receptor type 2 [Source:HGNC Symbol;Acc:HGNC:9650]
CYTIP	0.602582	#N/A	#N/A	#N/A	#N/A	#N/A	#N/A	#N/A	#N/A	#N/A	#N/A	0.200267	#N/A	0.513075	#N/A	#N/A	1.13644	#N/A	7.9435	1.14205	6	ENSG00000115165	CYTIP	protein_coding	cytohesin 1 interacting protein [Source:HGNC Symbol;Acc:HGNC:9506]
LMNTD2-AS1#254815	#N/A	#N/A	3.39596	2.67348	#N/A	#N/A	#N/A	#N/A	#N/A	#N/A	#N/A	#N/A	2.60228	#N/A	#N/A	1.04848	#N/A	0.200074	0.250458	#N/A	6	ENSG00000254815	LMNTD2-AS1	lncRNA	LMNTD2 antisense RNA 1 [Source:HGNC Symbol;Acc:HGNC:41204]
SELENOP	1.00371	1.38328	3.74633	2.27997	#N/A	#N/A	#N/A	#N/A	#N/A	#N/A	#N/A	#N/A	2.10067	#N/A	#N/A	#N/A	#N/A	0.199693	#N/A	#N/A	6	ENSG00000250722	SELENOP	protein_coding	selenoprotein P [Source:HGNC Symbol;Acc:HGNC:10751]
UTS2	0.561646	#N/A	0.260888	0.358251	#N/A	0.837577	0.448738	#N/A	#N/A	#N/A	#N/A	#N/A	0.198615	#N/A	#N/A	#N/A	#N/A	#N/A	#N/A	#N/A	6	ENSG00000049247	UTS2	protein_coding	urotensin 2 [Source:HGNC Symbol;Acc:HGNC:12636]
METTL1	#N/A	1.05968	#N/A	1.29394	#N/A	#N/A	#N/A	#N/A	0.253224	1.59798	#N/A	#N/A	#N/A	#N/A	#N/A	1.08557	0.197146	#N/A	#N/A	#N/A	6	ENSG00000037897	METTL1	protein_coding	methyltransferase 1, tRNA methylguanosine [Source:HGNC Symbol;Acc:HGNC:7030]
KDM2A	0.216542	#N/A	#N/A	#N/A	#N/A	0.205449	#N/A	0.431877	0.196352	#N/A	#N/A	0.349641	#N/A	#N/A	#N/A	#N/A	#N/A	#N/A	6.24095	#N/A	6	ENSG00000173120	KDM2A	protein_coding	lysine demethylase 2A [Source:HGNC Symbol;Acc:HGNC:13606]
PSPC1	#N/A	#N/A	0.461914	0.293142	#N/A	#N/A	#N/A	0.195655	#N/A	#N/A	#N/A	0.325202	0.383274	#N/A	#N/A	#N/A	#N/A	#N/A	6.5536	#N/A	6	ENSG00000121390	PSPC1	protein_coding	paraspeckle component 1 [Source:HGNC Symbol;Acc:HGNC:20320]
TRAV4	1.05041	1.43437	0.198181	0.34283	#N/A	#N/A	#N/A	#N/A	#N/A	#N/A	#N/A	#N/A	0.192553	#N/A	#N/A	0.356199	#N/A	#N/A	#N/A	#N/A	6	ENSG00000211778	TRAV4	TR_V_gene	T cell receptor alpha variable 4 [Source:HGNC Symbol;Acc:HGNC:12140]
LINC02536#281248	2.80316	#N/A	4.67542	3.10204	#N/A	#N/A	#N/A	#N/A	#N/A	#N/A	#N/A	#N/A	2.68053	#N/A	#N/A	1.05695	#N/A	#N/A	0.19125	#N/A	6	ENSG00000281248	LINC02536	lncRNA	long intergenic non-protein coding RNA 2536 [Source:HGNC Symbol;Acc:HGNC:53570]
SETX	#N/A	#N/A	#N/A	#N/A	#N/A	0.190345	0.309259	0.220279	0.230205	#N/A	#N/A	0.238374	#N/A	#N/A	#N/A	#N/A	#N/A	#N/A	5.371	#N/A	6	ENSG00000107290	SETX	protein_coding	senataxin [Source:HGNC Symbol;Acc:HGNC:445]
CPLX2	#N/A	#N/A	3.48364	1.38493	#N/A	#N/A	#N/A	#N/A	#N/A	#N/A	0.821188	#N/A	1.14258	0.189123	#N/A	#N/A	#N/A	#N/A	0.204802	#N/A	6	ENSG00000145920	CPLX2	protein_coding	complexin 2 [Source:HGNC Symbol;Acc:HGNC:2310]
#287508	1.18435	#N/A	3.20129	2.69708	#N/A	#N/A	#N/A	#N/A	#N/A	#N/A	#N/A	#N/A	1.47877	#N/A	#N/A	1.12733	#N/A	#N/A	0.188605	#N/A	6	ENSG00000287508		lncRNA	novel transcript, antisense to RORA
FTX	#N/A	#N/A	0.358771	0.47143	#N/A	#N/A	#N/A	#N/A	#N/A	#N/A	0.252585	0.528768	#N/A	#N/A	#N/A	0.186431	#N/A	#N/A	8.37472	#N/A	6	ENSG00000230590	FTX	lncRNA	FTX transcript, XIST regulator [Source:HGNC Symbol;Acc:HGNC:37190]
ANKRD12	#N/A	#N/A	0.544897	0.254587	#N/A	#N/A	#N/A	#N/A	#N/A	#N/A	#N/A	0.185134	0.25426	#N/A	#N/A	0.292851	#N/A	#N/A	8.2874	#N/A	6	ENSG00000101745	ANKRD12	protein_coding	ankyrin repeat domain 12 [Source:HGNC Symbol;Acc:HGNC:29135]
TRA2B	#N/A	#N/A	#N/A	#N/A	#N/A	#N/A	0.184845	#N/A	#N/A	0.273991	0.34101	0.383756	#N/A	#N/A	#N/A	0.207518	#N/A	#N/A	6.05627	#N/A	6	ENSG00000136527	TRA2B	protein_coding	transformer 2 beta homolog [Source:HGNC Symbol;Acc:HGNC:10781]
LINC02312	1.68713	#N/A	1.60668	1.74908	#N/A	#N/A	0.490806	#N/A	#N/A	#N/A	#N/A	#N/A	0.525059	#N/A	#N/A	#N/A	#N/A	#N/A	0.184736	#N/A	6	ENSG00000258869	LINC02312	lncRNA	long intergenic non-protein coding RNA 2312 [Source:HGNC Symbol;Acc:HGNC:53231]
#250820	#N/A	#N/A	2.10744	1.32325	#N/A	#N/A	#N/A	#N/A	#N/A	#N/A	#N/A	#N/A	1.04624	0.287021	#N/A	1.50879	#N/A	#N/A	0.183666	#N/A	6	ENSG00000250820		lncRNA	novel transcript, sense overlapping to THOC3
ZBED3	1.19328	#N/A	#N/A	2.17496	#N/A	#N/A	#N/A	#N/A	0.502662	1.04162	0.944052	#N/A	#N/A	#N/A	#N/A	#N/A	#N/A	#N/A	0.181462	#N/A	6	ENSG00000132846	ZBED3	protein_coding	zinc finger BED-type containing 3 [Source:HGNC Symbol;Acc:HGNC:20711]
PNISR	#N/A	#N/A	0.579715	0.498086	#N/A	#N/A	#N/A	#N/A	#N/A	#N/A	0.303235	0.194299	#N/A	#N/A	#N/A	0.179836	#N/A	#N/A	6.07976	#N/A	6	ENSG00000132424	PNISR	protein_coding	PNN interacting serine and arginine rich protein [Source:HGNC Symbol;Acc:HGNC:21222]
LCNL1	1.18986	#N/A	0.427535	1.63338	#N/A	#N/A	#N/A	0.379664	#N/A	#N/A	#N/A	#N/A	0.273239	#N/A	#N/A	#N/A	#N/A	#N/A	0.178852	#N/A	6	ENSG00000214402	LCNL1	protein_coding	lipocalin like 1 [Source:HGNC Symbol;Acc:HGNC:34436]
TIMM10	#N/A	1.03818	#N/A	#N/A	#N/A	1.88889	0.808126	#N/A	#N/A	2.21862	#N/A	#N/A	#N/A	#N/A	#N/A	1.26382	#N/A	#N/A	0.176131	#N/A	6	ENSG00000134809	TIMM10	protein_coding	translocase of inner mitochondrial membrane 10 [Source:HGNC Symbol;Acc:HGNC:11814]
#272755	1.3066	#N/A	1.84547	1.77235	#N/A	#N/A	#N/A	#N/A	#N/A	#N/A	#N/A	#N/A	1.02749	#N/A	#N/A	#N/A	0.213463	#N/A	0.17522	#N/A	6	ENSG00000272755		lncRNA	novel transcript
SSH2	#N/A	#N/A	#N/A	#N/A	#N/A	#N/A	#N/A	#N/A	0.17333	#N/A	0.307295	0.459819	#N/A	#N/A	#N/A	#N/A	0.395754	0.519501	6.77683	#N/A	6	ENSG00000141298	SSH2	protein_coding	slingshot protein phosphatase 2 [Source:HGNC Symbol;Acc:HGNC:30580]
PORCN	1.12971	#N/A	0.872943	0.941137	#N/A	#N/A	#N/A	#N/A	#N/A	#N/A	#N/A	#N/A	0.931277	#N/A	#N/A	#N/A	0.340465	#N/A	0.171722	#N/A	6	ENSG00000102312	PORCN	protein_coding	porcupine O-acyltransferase [Source:HGNC Symbol;Acc:HGNC:17652]
ZDHHC11B	1.45073	1.24174	0.294364	0.380391	#N/A	#N/A	#N/A	#N/A	#N/A	#N/A	#N/A	#N/A	0.196419	#N/A	#N/A	#N/A	#N/A	#N/A	0.169676	#N/A	6	ENSG00000206077	ZDHHC11B	protein_coding	zinc finger DHHC-type containing 11B [Source:HGNC Symbol;Acc:HGNC:32962]
#229502	#N/A	#N/A	0.959606	#N/A	#N/A	#N/A	#N/A	#N/A	#N/A	0.208857	0.282572	0.200803	#N/A	#N/A	#N/A	0.286449	#N/A	#N/A	0.169069	#N/A	6	ENSG00000229502		lncRNA	novel transcript
DUSP8#184545	1.0049	#N/A	4.60406	3.78045	#N/A	#N/A	1.12192	#N/A	#N/A	#N/A	#N/A	#N/A	1.5813	#N/A	#N/A	#N/A	#N/A	#N/A	0.169028	#N/A	6	ENSG00000184545	DUSP8	protein_coding	dual specificity phosphatase 8 [Source:HGNC Symbol;Acc:HGNC:3074]
H2AC7	0.938512	1.67305	3.65632	1.66363	#N/A	#N/A	#N/A	#N/A	#N/A	#N/A	#N/A	#N/A	1.53587	#N/A	#N/A	#N/A	#N/A	#N/A	0.168638	#N/A	6	ENSG00000196866	H2AC7	protein_coding	H2A clustered histone 7 [Source:HGNC Symbol;Acc:HGNC:4729]
FGF9	#N/A	#N/A	2.00042	1.4335	#N/A	#N/A	#N/A	#N/A	#N/A	#N/A	#N/A	#N/A	#N/A	0.185645	#N/A	1.06561	#N/A	0.167208	0.181158	#N/A	6	ENSG00000102678	FGF9	protein_coding	fibroblast growth factor 9 [Source:HGNC Symbol;Acc:HGNC:3687]
ETNK2	2.90222	2.09408	0.954623	2.65581	#N/A	#N/A	#N/A	#N/A	#N/A	#N/A	#N/A	#N/A	0.338871	#N/A	#N/A	#N/A	#N/A	#N/A	0.1661	#N/A	6	ENSG00000143845	ETNK2	protein_coding	ethanolamine kinase 2 [Source:HGNC Symbol;Acc:HGNC:25575]
ANKRD13B	0.867265	1.07558	0.184913	0.393612	#N/A	#N/A	0.268214	#N/A	#N/A	#N/A	#N/A	#N/A	0.164924	#N/A	#N/A	#N/A	#N/A	#N/A	#N/A	#N/A	6	ENSG00000198720	ANKRD13B	protein_coding	ankyrin repeat domain 13B [Source:HGNC Symbol;Acc:HGNC:26363]
TOMM6	#N/A	0.870055	#N/A	#N/A	0.1493	2.12573	2.35392	#N/A	#N/A	0.924595	#N/A	#N/A	#N/A	#N/A	#N/A	#N/A	0.596262	#N/A	#N/A	#N/A	6	ENSG00000214736	TOMM6	protein_coding	translocase of outer mitochondrial membrane 6 [Source:HGNC Symbol;Acc:HGNC:34528]
PPM1K-DT	#N/A	1.44844	3.79205	2.69187	#N/A	#N/A	#N/A	#N/A	#N/A	#N/A	#N/A	#N/A	1.35966	#N/A	#N/A	1.08584	#N/A	#N/A	0.148662	#N/A	6	ENSG00000246375	PPM1K-DT	lncRNA	PPM1K divergent transcript [Source:HGNC Symbol;Acc:HGNC:54093]
HKDC1	1.45654	#N/A	0.254715	1.59694	#N/A	#N/A	#N/A	#N/A	#N/A	#N/A	#N/A	#N/A	0.267557	#N/A	#N/A	0.336815	#N/A	#N/A	0.147854	#N/A	6	ENSG00000156510	HKDC1	protein_coding	hexokinase domain containing 1 [Source:HGNC Symbol;Acc:HGNC:23302]
#259704	#N/A	#N/A	#N/A	0.879542	#N/A	#N/A	#N/A	#N/A	#N/A	0.147847	0.240668	0.190745	#N/A	#N/A	#N/A	0.323115	#N/A	#N/A	0.17083	#N/A	6	ENSG00000259704		lncRNA	novel transcript, sense overlapping 3' UTR of BLM
IL23A	#N/A	#N/A	1.18155	2.78183	#N/A	#N/A	#N/A	#N/A	#N/A	2.12141	#N/A	#N/A	0.549846	#N/A	#N/A	2.81573	#N/A	#N/A	0.146722	#N/A	6	ENSG00000110944	IL23A	protein_coding	interleukin 23 subunit alpha [Source:HGNC Symbol;Acc:HGNC:15488]
#287387	1.30034	#N/A	1.37467	1.54312	#N/A	#N/A	#N/A	#N/A	#N/A	#N/A	#N/A	#N/A	1.0531	#N/A	#N/A	#N/A	#N/A	#N/A	0.670678	0.14659	6	ENSG00000287387		lncRNA	novel transcript, antisense to ZFP36L2
#258520	1.00569	#N/A	1.39925	1.08945	#N/A	#N/A	#N/A	#N/A	#N/A	#N/A	0.74472	#N/A	#N/A	#N/A	#N/A	0.999016	#N/A	#N/A	0.145325	#N/A	6	ENSG00000258520		lncRNA	novel transcript
UQCRB	#N/A	0.612225	#N/A	#N/A	0.144911	2.27848	3.28224	#N/A	#N/A	0.469783	#N/A	#N/A	#N/A	#N/A	#N/A	#N/A	1.50089	#N/A	#N/A	#N/A	6	ENSG00000156467	UQCRB	protein_coding	ubiquinol-cytochrome c reductase binding protein [Source:HGNC Symbol;Acc:HGNC:12582]
TOR2A	1.50412	#N/A	#N/A	#N/A	0.144549	1.98114	2.93261	#N/A	#N/A	#N/A	#N/A	#N/A	#N/A	#N/A	#N/A	#N/A	1.26881	#N/A	0.394425	#N/A	6	ENSG00000160404	TOR2A	protein_coding	torsin family 2 member A [Source:HGNC Symbol;Acc:HGNC:11996]
CRIP2	#N/A	#N/A	1.3682	2.17591	#N/A	#N/A	#N/A	#N/A	#N/A	#N/A	#N/A	#N/A	1.71112	#N/A	#N/A	2.59171	#N/A	0.140489	0.222718	#N/A	6	ENSG00000182809	CRIP2	protein_coding	cysteine rich protein 2 [Source:HGNC Symbol;Acc:HGNC:2361]
LRRC66	#N/A	0.907118	0.184028	0.215559	#N/A	#N/A	#N/A	#N/A	#N/A	#N/A	#N/A	#N/A	0.150383	#N/A	#N/A	0.377762	#N/A	#N/A	0.134857	#N/A	6	ENSG00000188993	LRRC66	protein_coding	leucine rich repeat containing 66 [Source:HGNC Symbol;Acc:HGNC:34299]
SELENOM	#N/A	2.06773	1.82377	0.510232	#N/A	#N/A	#N/A	#N/A	#N/A	#N/A	#N/A	#N/A	0.638617	#N/A	#N/A	1.52364	#N/A	#N/A	0.131601	#N/A	6	ENSG00000198832	SELENOM	protein_coding	selenoprotein M [Source:HGNC Symbol;Acc:HGNC:30397]
USP9Y	#N/A	0.99844	2.43936	1.56782	#N/A	#N/A	#N/A	#N/A	#N/A	#N/A	#N/A	0.42206	1.28031	#N/A	#N/A	#N/A	#N/A	#N/A	0.13142	#N/A	6	ENSG00000114374	USP9Y	protein_coding	ubiquitin specific peptidase 9 Y-linked [Source:HGNC Symbol;Acc:HGNC:12633]
FAM182A	#N/A	#N/A	1.29202	0.944621	#N/A	0.944765	#N/A	0.6257	0.991981	#N/A	#N/A	#N/A	#N/A	#N/A	#N/A	#N/A	#N/A	#N/A	0.128387	#N/A	6	ENSG00000125804	FAM182A	lncRNA	family with sequence similarity 182 member A [Source:HGNC Symbol;Acc:HGNC:16222]
LINC02416	#N/A	#N/A	0.269544	0.576996	#N/A	#N/A	#N/A	#N/A	#N/A	#N/A	0.259266	#N/A	0.192273	#N/A	#N/A	0.350289	#N/A	#N/A	0.126941	#N/A	6	ENSG00000257924	LINC02416	lncRNA	long intergenic non-protein coding RNA 2416 [Source:HGNC Symbol;Acc:HGNC:53345]
STRC	#N/A	1.37028	0.338999	1.2064	#N/A	#N/A	#N/A	#N/A	#N/A	#N/A	0.235524	#N/A	#N/A	#N/A	#N/A	#N/A	0.182579	#N/A	0.122603	#N/A	6	ENSG00000242866	STRC	protein_coding	stereocilin [Source:HGNC Symbol;Acc:HGNC:16035]
TRAV6	1.38573	#N/A	0.240046	0.443718	#N/A	#N/A	#N/A	#N/A	#N/A	#N/A	#N/A	#N/A	0.234262	#N/A	#N/A	0.1821	#N/A	#N/A	0.119057	#N/A	6	ENSG00000211780	TRAV6	TR_V_gene	T cell receptor alpha variable 6 [Source:HGNC Symbol;Acc:HGNC:12144]
IL1R1	1.49915	#N/A	#N/A	0.47511	#N/A	#N/A	0.225712	#N/A	#N/A	0.204042	0.175987	#N/A	#N/A	#N/A	#N/A	0.116643	#N/A	#N/A	#N/A	#N/A	6	ENSG00000115594	IL1R1	protein_coding	interleukin 1 receptor type 1 [Source:HGNC Symbol;Acc:HGNC:5993]
ANK2	#N/A	#N/A	0.288172	1.14259	#N/A	#N/A	#N/A	#N/A	0.251966	#N/A	0.722937	0.458209	#N/A	#N/A	#N/A	#N/A	#N/A	#N/A	0.116558	#N/A	6	ENSG00000145362	ANK2	protein_coding	ankyrin 2 [Source:HGNC Symbol;Acc:HGNC:493]
LINC01260	1.66017	1.44847	0.760556	0.914063	#N/A	#N/A	#N/A	#N/A	#N/A	#N/A	#N/A	#N/A	0.271591	#N/A	#N/A	#N/A	#N/A	0.115958	#N/A	#N/A	6	ENSG00000283440	LINC01260	lncRNA	long intergenic non-protein coding RNA 1260 [Source:HGNC Symbol;Acc:HGNC:49900]
LINC00996	#N/A	#N/A	0.669562	0.611615	#N/A	0.883179	0.309301	0.113623	#N/A	#N/A	#N/A	#N/A	#N/A	#N/A	#N/A	#N/A	#N/A	#N/A	0.162258	#N/A	6	ENSG00000242258	LINC00996	lncRNA	long intergenic non-protein coding RNA 996 [Source:HGNC Symbol;Acc:HGNC:27800]
#286633	#N/A	0.83266	0.250312	0.386858	#N/A	#N/A	0.129369	#N/A	#N/A	#N/A	#N/A	#N/A	0.197532	#N/A	#N/A	#N/A	#N/A	0.105935	#N/A	#N/A	6	ENSG00000286633		lncRNA	novel transcript, antisense to RIPOR2
KBTBD11#176595	1.70729	#N/A	#N/A	#N/A	#N/A	#N/A	#N/A	#N/A	#N/A	0.951367	1.42568	#N/A	#N/A	#N/A	#N/A	1.06256	#N/A	0.104091	0.150809	#N/A	6	ENSG00000176595	KBTBD11	protein_coding	kelch repeat and BTB domain containing 11 [Source:HGNC Symbol;Acc:HGNC:29104]
BOLA2B	#N/A	1.63779	#N/A	#N/A	0.103513	0.710614	1.00346	#N/A	0.866557	#N/A	#N/A	#N/A	#N/A	#N/A	#N/A	#N/A	#N/A	#N/A	0.240287	#N/A	6	ENSG00000169627	BOLA2B	protein_coding	bolA family member 2B [Source:HGNC Symbol;Acc:HGNC:32479]
RETREG1-AS1	1.24775	#N/A	0.395767	#N/A	#N/A	#N/A	#N/A	#N/A	#N/A	#N/A	0.253061	#N/A	0.268273	#N/A	#N/A	0.208944	#N/A	0.101584	#N/A	#N/A	6	ENSG00000246214	RETREG1-AS1	lncRNA	RETREG1 antisense RNA 1 [Source:HGNC Symbol;Acc:HGNC:55551]
OST4	#N/A	3.27177	#N/A	#N/A	0.100194	2.39147	4.23564	#N/A	#N/A	2.15464	#N/A	#N/A	#N/A	#N/A	#N/A	#N/A	1.86012	#N/A	#N/A	#N/A	6	ENSG00000228474	OST4	protein_coding	oligosaccharyltransferase complex subunit 4, non-catalytic [Source:HGNC Symbol;Acc:HGNC:32483]
C4orf48	#N/A	#N/A	#N/A	#N/A	0.0953978	2.55942	4.60282	#N/A	#N/A	2.62317	#N/A	#N/A	#N/A	#N/A	#N/A	1.66023	0.684398	#N/A	#N/A	#N/A	6	ENSG00000243449	C4orf48	protein_coding	chromosome 4 open reading frame 48 [Source:HGNC Symbol;Acc:HGNC:34437]
FHL3	3.01898	#N/A	#N/A	#N/A	#N/A	2.64437	0.455639	1.60384	#N/A	#N/A	#N/A	#N/A	#N/A	#N/A	#N/A	#N/A	#N/A	0.0941674	0.145686	#N/A	6	ENSG00000183386	FHL3	protein_coding	four and a half LIM domains 3 [Source:HGNC Symbol;Acc:HGNC:3704]
NLRP6	1.06429	#N/A	0.580618	#N/A	#N/A	#N/A	#N/A	#N/A	#N/A	#N/A	#N/A	#N/A	0.284324	#N/A	#N/A	#N/A	0.15567	0.0879723	0.145656	#N/A	6	ENSG00000174885	NLRP6	protein_coding	NLR family pyrin domain containing 6 [Source:HGNC Symbol;Acc:HGNC:22944]
LINC01364	#N/A	#N/A	1.67116	#N/A	#N/A	#N/A	0.867636	0.582079	#N/A	#N/A	#N/A	1.47409	#N/A	0.0755208	#N/A	#N/A	#N/A	#N/A	0.177447	#N/A	6	ENSG00000227290	LINC01364	lncRNA	long intergenic non-protein coding RNA 1364 [Source:HGNC Symbol;Acc:HGNC:50599]
LGALSL-DT	#N/A	#N/A	0.386868	0.313818	#N/A	#N/A	#N/A	#N/A	#N/A	0.159433	0.172449	#N/A	0.187729	#N/A	#N/A	0.0708316	#N/A	#N/A	#N/A	#N/A	6	ENSG00000223935	LGALSL-DT	lncRNA	LGALSL divergent transcript [Source:HGNC Symbol;Acc:HGNC:53951]
C19orf84	1.42853	#N/A	0.220308	#N/A	#N/A	1.43702	0.213688	0.0682883	#N/A	#N/A	#N/A	#N/A	0.19669	#N/A	#N/A	#N/A	#N/A	#N/A	#N/A	#N/A	6	ENSG00000262874	C19orf84	protein_coding	chromosome 19 open reading frame 84 [Source:HGNC Symbol;Acc:HGNC:27112]
GRB10	1.62075	#N/A	#N/A	#N/A	#N/A	#N/A	#N/A	#N/A	#N/A	0.20501	2.56042	#N/A	#N/A	0.0619285	#N/A	1.28401	#N/A	0.0740785	#N/A	#N/A	6	ENSG00000106070	GRB10	protein_coding	growth factor receptor bound protein 10 [Source:HGNC Symbol;Acc:HGNC:4564]
#269927	0.415494	#N/A	#N/A	#N/A	#N/A	0.567774	0.139321	0.0618434	#N/A	#N/A	0.0993223	#N/A	#N/A	#N/A	#N/A	0.16188	#N/A	#N/A	#N/A	#N/A	6	ENSG00000269927		lncRNA	novel transcript
TDRD15	#N/A	0.332797	0.14767	0.163303	#N/A	#N/A	0.0550121	#N/A	#N/A	#N/A	#N/A	#N/A	0.140093	#N/A	#N/A	#N/A	0.10132	#N/A	#N/A	#N/A	6	ENSG00000218819	TDRD15	protein_coding	tudor domain containing 15 [Source:HGNC Symbol;Acc:HGNC:45037]
COPS9	#N/A	1.68321	#N/A	#N/A	0.0538524	3.27197	5.69805	#N/A	1.02437	2.58163	#N/A	#N/A	#N/A	#N/A	#N/A	#N/A	#N/A	#N/A	#N/A	#N/A	6	ENSG00000172428	COPS9	protein_coding	COP9 signalosome subunit 9 [Source:HGNC Symbol;Acc:HGNC:21314]
TRBV6-2#283063	0.0649831	0.0520288	0.102717	0.105172	#N/A	#N/A	#N/A	#N/A	#N/A	#N/A	#N/A	#N/A	0.0974967	#N/A	#N/A	#N/A	#N/A	0.0441958	#N/A	#N/A	6	ENSG00000283063	TRBV6-2	TR_V_gene	T cell receptor beta variable 6-2 [Source:HGNC Symbol;Acc:HGNC:12227]
CELF2-AS2	0.135488	0.10778	0.144138	0.158457	#N/A	#N/A	#N/A	#N/A	#N/A	#N/A	#N/A	#N/A	0.139622	#N/A	#N/A	0.0422758	#N/A	#N/A	#N/A	#N/A	6	ENSG00000237986	CELF2-AS2	lncRNA	CELF2 antisense RNA 2 [Source:HGNC Symbol;Acc:HGNC:44703]
#267568	#N/A	#N/A	0.214487	0.218391	#N/A	#N/A	#N/A	#N/A	#N/A	#N/A	0.042205	0.0779574	0.195598	#N/A	#N/A	0.0580444	#N/A	#N/A	#N/A	#N/A	6	ENSG00000267568		lncRNA	novel transcript
TTLL2	0.127198	0.548963	0.13364	0.162481	#N/A	#N/A	#N/A	#N/A	#N/A	#N/A	#N/A	#N/A	0.14195	#N/A	#N/A	0.0391121	#N/A	#N/A	#N/A	#N/A	6	ENSG00000120440	TTLL2	protein_coding	tubulin tyrosine ligase like 2 [Source:HGNC Symbol;Acc:HGNC:21211]
IQCA1	#N/A	#N/A	0.115867	0.503203	#N/A	#N/A	#N/A	#N/A	#N/A	#N/A	0.0809163	#N/A	0.1009	#N/A	#N/A	#N/A	0.0758039	0.0316965	#N/A	#N/A	6	ENSG00000132321	IQCA1	protein_coding	IQ motif containing with AAA domain 1 [Source:HGNC Symbol;Acc:HGNC:26195]
NDUFB3	#N/A	1.67065	#N/A	#N/A	0.0291477	1.183	2.42048	#N/A	#N/A	0.375618	#N/A	#N/A	#N/A	#N/A	#N/A	#N/A	#N/A	#N/A	#N/A	0.0301437	6	ENSG00000119013	NDUFB3	protein_coding	NADH:ubiquinone oxidoreductase subunit B3 [Source:HGNC Symbol;Acc:HGNC:7698]
MRPL51	#N/A	1.97724	#N/A	#N/A	0.0271506	2.77193	0.617579	#N/A	#N/A	1.57064	#N/A	#N/A	#N/A	#N/A	#N/A	#N/A	0.219653	#N/A	#N/A	#N/A	6	ENSG00000111639	MRPL51	protein_coding	mitochondrial ribosomal protein L51 [Source:HGNC Symbol;Acc:HGNC:14044]
#248858	#N/A	#N/A	#N/A	#N/A	#N/A	0.093037	0.0718115	#N/A	#N/A	0.0270378	0.0432413	0.0636676	#N/A	#N/A	#N/A	#N/A	#N/A	#N/A	0.105519	#N/A	6	ENSG00000248858		lncRNA	uncharacterized LOC441369 [Source:NCBI gene (formerly Entrezgene);Acc:441369]
DDT#099977	#N/A	0.545989	#N/A	#N/A	0.0260131	0.647244	1.45255	#N/A	#N/A	1.32005	#N/A	#N/A	#N/A	#N/A	#N/A	#N/A	0.150347	#N/A	#N/A	#N/A	6	ENSG00000099977	DDT	protein_coding	D-dopachrome tautomerase [Source:HGNC Symbol;Acc:HGNC:2732]
PSENEN	#N/A	1.87004	#N/A	#N/A	0.0235444	2.23369	0.0540632	#N/A	0.1196	0.156067	#N/A	#N/A	#N/A	#N/A	#N/A	#N/A	#N/A	#N/A	#N/A	#N/A	6	ENSG00000205155	PSENEN	protein_coding	presenilin enhancer, gamma-secretase subunit [Source:HGNC Symbol;Acc:HGNC:30100]
COMMD6	#N/A	0.0938732	#N/A	#N/A	0.0205281	0.62507	0.747985	#N/A	#N/A	0.198601	#N/A	#N/A	#N/A	#N/A	#N/A	#N/A	0.192435	#N/A	#N/A	#N/A	6	ENSG00000188243	COMMD6	protein_coding	COMM domain containing 6 [Source:HGNC Symbol;Acc:HGNC:24015]
COA3	#N/A	1.49179	#N/A	#N/A	0.0243906	2.11551	0.234449	#N/A	#N/A	#N/A	#N/A	#N/A	#N/A	#N/A	#N/A	#N/A	0.167907	#N/A	#N/A	0.020166	6	ENSG00000183978	COA3	protein_coding	cytochrome c oxidase assembly factor 3 [Source:HGNC Symbol;Acc:HGNC:24990]
#287862	0.0381047	0.0667526	#N/A	0.10486	#N/A	#N/A	#N/A	#N/A	#N/A	#N/A	0.019514	#N/A	0.0872225	#N/A	#N/A	0.0285541	#N/A	#N/A	#N/A	#N/A	6	ENSG00000287862		lncRNA	novel transcript
LTA#226979	#N/A	0.929197	0.120492	0.269766	#N/A	#N/A	#N/A	#N/A	#N/A	#N/A	#N/A	#N/A	0.115693	0.0162371	#N/A	#N/A	#N/A	0.051992	#N/A	#N/A	6	ENSG00000226979	LTA	protein_coding	lymphotoxin alpha [Source:HGNC Symbol;Acc:HGNC:6709]
C1orf220	#N/A	#N/A	#N/A	#N/A	#N/A	0.23126	#N/A	0.0307862	0.0128138	0.0481775	0.0321674	0.0253772	#N/A	#N/A	#N/A	#N/A	#N/A	#N/A	#N/A	#N/A	6	ENSG00000213057	C1orf220	lncRNA	chromosome 1 putative open reading frame 220 [Source:HGNC Symbol;Acc:HGNC:33805]
EPPK1	#N/A	#N/A	0.133293	0.160424	#N/A	#N/A	#N/A	#N/A	#N/A	0.012613	#N/A	#N/A	0.140871	#N/A	#N/A	0.0428227	0.114294	#N/A	#N/A	#N/A	6	ENSG00000261150	EPPK1	protein_coding	epiplakin 1 [Source:HGNC Symbol;Acc:HGNC:15577]
#287400	#N/A	#N/A	0.0246422	#N/A	#N/A	#N/A	#N/A	0.0120103	#N/A	#N/A	0.0119981	0.0229718	#N/A	0.0121585	#N/A	#N/A	#N/A	0.0204962	#N/A	#N/A	6	ENSG00000287400		lncRNA	novel transcript, antisense to SCMH1
ADAMTS14	0.12664	#N/A	0.149212	#N/A	#N/A	0.0496901	0.067486	0.0355574	0.0106991	#N/A	#N/A	#N/A	#N/A	#N/A	#N/A	#N/A	#N/A	#N/A	#N/A	#N/A	6	ENSG00000138316	ADAMTS14	protein_coding	ADAM metallopeptidase with thrombospondin type 1 motif 14 [Source:HGNC Symbol;Acc:HGNC:14899]
KIR3DL2#240403	0.0983357	#N/A	0.102118	#N/A	#N/A	0.0526089	0.0389283	0.00933498	#N/A	#N/A	#N/A	#N/A	0.0959006	#N/A	#N/A	#N/A	#N/A	#N/A	#N/A	#N/A	6	ENSG00000240403	KIR3DL2	protein_coding	killer cell immunoglobulin like receptor, three Ig domains and long cytoplasmic tail 2 [Source:HGNC Symbol;Acc:HGNC:6339]
TP63	#N/A	#N/A	1.84214	1.70557	#N/A	#N/A	1.58893	#N/A	#N/A	#N/A	#N/A	#N/A	#N/A	#N/A	#N/A	1.13399	#N/A	#N/A	0.241151	0.0091937	6	ENSG00000073282	TP63	protein_coding	tumor protein p63 [Source:HGNC Symbol;Acc:HGNC:15979]
PLA2G2D	#N/A	#N/A	#N/A	#N/A	#N/A	0.00917226	0.0232962	0.0122552	0.00709734	0.00751607	0.0133587	#N/A	#N/A	#N/A	#N/A	#N/A	#N/A	#N/A	#N/A	#N/A	6	ENSG00000117215	PLA2G2D	protein_coding	phospholipase A2 group IID [Source:HGNC Symbol;Acc:HGNC:9033]
CLIC3	1.94406	#N/A	4.52464	2.74513	#N/A	3.01578	3.9054	#N/A	#N/A	#N/A	#N/A	#N/A	#N/A	#N/A	#N/A	#N/A	#N/A	#N/A	#N/A	#N/A	5	ENSG00000169583	CLIC3	protein_coding	chloride intracellular channel 3 [Source:HGNC Symbol;Acc:HGNC:2064]
PLP2	#N/A	#N/A	#N/A	#N/A	1.66719	#N/A	1.87807	#N/A	#N/A	2.95783	#N/A	#N/A	#N/A	#N/A	#N/A	2.32321	#N/A	#N/A	2.27749	#N/A	5	ENSG00000102007	PLP2	protein_coding	proteolipid protein 2 [Source:HGNC Symbol;Acc:HGNC:9087]
LINC02580	1.62462	#N/A	2.92953	2.25681	#N/A	#N/A	#N/A	#N/A	#N/A	#N/A	#N/A	#N/A	3.26741	#N/A	#N/A	#N/A	#N/A	#N/A	3.30348	#N/A	5	ENSG00000230587	LINC02580	lncRNA	long intergenic non-protein coding RNA 2580 [Source:HGNC Symbol;Acc:HGNC:53751]
MAP9	#N/A	1.62186	7.05821	3.86275	#N/A	#N/A	#N/A	#N/A	#N/A	#N/A	#N/A	#N/A	2.62008	#N/A	#N/A	#N/A	#N/A	#N/A	2.13726	#N/A	5	ENSG00000164114	MAP9	protein_coding	microtubule associated protein 9 [Source:HGNC Symbol;Acc:HGNC:26118]
GBP2	2.53155	#N/A	#N/A	#N/A	#N/A	#N/A	#N/A	#N/A	#N/A	#N/A	#N/A	#N/A	1.58013	#N/A	#N/A	#N/A	2.59189	2.03808	5.99984	#N/A	5	ENSG00000162645	GBP2	protein_coding	guanylate binding protein 2 [Source:HGNC Symbol;Acc:HGNC:4183]
OCIAD2	#N/A	1.57508	5.37897	4.62465	#N/A	#N/A	#N/A	#N/A	#N/A	#N/A	#N/A	#N/A	2.27841	#N/A	#N/A	#N/A	#N/A	#N/A	4.62849	#N/A	5	ENSG00000145247	OCIAD2	protein_coding	OCIA domain containing 2 [Source:HGNC Symbol;Acc:HGNC:28685]
PTGER4	1.72868	#N/A	#N/A	#N/A	#N/A	#N/A	#N/A	#N/A	#N/A	#N/A	#N/A	#N/A	#N/A	#N/A	#N/A	#N/A	1.69738	1.52424	6.8944	2.90639	5	ENSG00000171522	PTGER4	protein_coding	prostaglandin E receptor 4 [Source:HGNC Symbol;Acc:HGNC:9596]
#276216	#N/A	#N/A	#N/A	#N/A	#N/A	#N/A	#N/A	#N/A	#N/A	1.74042	2.04809	1.41947	#N/A	#N/A	#N/A	2.04747	#N/A	#N/A	1.84631	#N/A	5	ENSG00000276216		lncRNA	novel transcript
DANCR	#N/A	1.4551	1.41819	1.87272	#N/A	#N/A	#N/A	#N/A	#N/A	#N/A	#N/A	#N/A	#N/A	#N/A	#N/A	1.50839	#N/A	#N/A	5.7154	#N/A	5	ENSG00000226950	DANCR	lncRNA	differentiation antagonizing non-protein coding RNA [Source:HGNC Symbol;Acc:HGNC:28964]
AK1	1.39787	#N/A	4.03093	3.17935	#N/A	#N/A	#N/A	#N/A	#N/A	#N/A	#N/A	#N/A	3.02775	#N/A	#N/A	#N/A	#N/A	#N/A	1.82532	#N/A	5	ENSG00000106992	AK1	protein_coding	adenylate kinase 1 [Source:HGNC Symbol;Acc:HGNC:361]
SYNGAP1#197283	#N/A	#N/A	2.05274	2.68286	#N/A	#N/A	#N/A	#N/A	#N/A	#N/A	#N/A	#N/A	1.85029	#N/A	#N/A	#N/A	1.37839	#N/A	4.79215	#N/A	5	ENSG00000197283	SYNGAP1	protein_coding	synaptic Ras GTPase activating protein 1 [Source:HGNC Symbol;Acc:HGNC:11497]
RASSF2	#N/A	#N/A	#N/A	#N/A	#N/A	#N/A	1.34921	#N/A	#N/A	1.53978	1.59536	#N/A	#N/A	#N/A	#N/A	2.02289	#N/A	#N/A	3.35693	#N/A	5	ENSG00000101265	RASSF2	protein_coding	Ras association domain family member 2 [Source:HGNC Symbol;Acc:HGNC:9883]
FCRL6	1.49665	#N/A	3.16282	#N/A	#N/A	#N/A	1.84234	#N/A	#N/A	#N/A	#N/A	#N/A	1.95124	#N/A	#N/A	#N/A	#N/A	#N/A	1.34578	#N/A	5	ENSG00000181036	FCRL6	protein_coding	Fc receptor like 6 [Source:HGNC Symbol;Acc:HGNC:31910]
CENPV	#N/A	1.38667	3.97095	2.01204	#N/A	#N/A	#N/A	#N/A	#N/A	#N/A	#N/A	#N/A	1.34424	#N/A	#N/A	#N/A	#N/A	#N/A	3.48929	#N/A	5	ENSG00000166582	CENPV	protein_coding	centromere protein V [Source:HGNC Symbol;Acc:HGNC:29920]
TMSB4X	#N/A	#N/A	#N/A	#N/A	3.25755	1.82139	4.63629	#N/A	#N/A	1.32359	#N/A	#N/A	#N/A	#N/A	#N/A	#N/A	3.10795	#N/A	#N/A	#N/A	5	ENSG00000205542	TMSB4X	protein_coding	thymosin beta 4 X-linked [Source:HGNC Symbol;Acc:HGNC:11881]
LGALS3	1.32278	#N/A	#N/A	#N/A	#N/A	1.44526	5.78798	#N/A	#N/A	3.10281	#N/A	#N/A	#N/A	#N/A	#N/A	2.22972	#N/A	#N/A	#N/A	#N/A	5	ENSG00000131981	LGALS3	protein_coding	galectin 3 [Source:HGNC Symbol;Acc:HGNC:6563]
GAPDH	#N/A	#N/A	#N/A	#N/A	2.25431	2.34116	5.87318	#N/A	#N/A	1.31431	#N/A	#N/A	#N/A	#N/A	#N/A	#N/A	2.1397	#N/A	#N/A	#N/A	5	ENSG00000111640	GAPDH	protein_coding	glyceraldehyde-3-phosphate dehydrogenase [Source:HGNC Symbol;Acc:HGNC:4141]
FCRL3	#N/A	#N/A	4.84695	2.26671	#N/A	#N/A	1.30964	#N/A	#N/A	#N/A	#N/A	#N/A	1.7137	#N/A	#N/A	#N/A	#N/A	#N/A	2.04363	#N/A	5	ENSG00000160856	FCRL3	protein_coding	Fc receptor like 3 [Source:HGNC Symbol;Acc:HGNC:18506]
ORMDL3	#N/A	2.13108	4.66115	2.46134	#N/A	#N/A	#N/A	#N/A	#N/A	#N/A	#N/A	#N/A	2.09335	#N/A	#N/A	#N/A	1.30456	#N/A	#N/A	#N/A	5	ENSG00000172057	ORMDL3	protein_coding	ORMDL sphingolipid biosynthesis regulator 3 [Source:HGNC Symbol;Acc:HGNC:16038]
SERPINI1	#N/A	1.43533	4.12105	2.66008	#N/A	#N/A	#N/A	#N/A	#N/A	#N/A	#N/A	#N/A	2.37391	#N/A	#N/A	#N/A	#N/A	#N/A	1.30332	#N/A	5	ENSG00000163536	SERPINI1	protein_coding	serpin family I member 1 [Source:HGNC Symbol;Acc:HGNC:8943]
RMDN2-AS1	#N/A	#N/A	#N/A	#N/A	#N/A	1.24559	#N/A	2.02198	1.30013	#N/A	#N/A	1.52622	#N/A	#N/A	#N/A	#N/A	#N/A	#N/A	1.88163	#N/A	5	ENSG00000235848	RMDN2-AS1	lncRNA	RMDN2 antisense RNA 1 [Source:HGNC Symbol;Acc:HGNC:41150]
EPB41L2	#N/A	#N/A	#N/A	#N/A	#N/A	#N/A	#N/A	#N/A	#N/A	1.77826	2.38141	1.22928	#N/A	#N/A	#N/A	2.58039	#N/A	#N/A	5.04132	#N/A	5	ENSG00000079819	EPB41L2	protein_coding	erythrocyte membrane protein band 4.1 like 2 [Source:HGNC Symbol;Acc:HGNC:3379]
DELEC1	2.49863	#N/A	#N/A	1.4626	#N/A	#N/A	#N/A	#N/A	#N/A	#N/A	#N/A	#N/A	#N/A	#N/A	#N/A	2.05988	#N/A	1.22892	5.66609	#N/A	5	ENSG00000173077	DELEC1	lncRNA	deleted in esophageal cancer 1 [Source:HGNC Symbol;Acc:HGNC:23658]
CD200R1	#N/A	#N/A	#N/A	3.23416	#N/A	#N/A	#N/A	#N/A	#N/A	#N/A	#N/A	#N/A	#N/A	#N/A	#N/A	2.69219	1.21736	1.45383	4.33974	#N/A	5	ENSG00000163606	CD200R1	protein_coding	CD200 receptor 1 [Source:HGNC Symbol;Acc:HGNC:24235]
MTERF2	1.61707	1.20704	2.66093	1.51139	#N/A	#N/A	#N/A	#N/A	#N/A	#N/A	#N/A	#N/A	#N/A	#N/A	#N/A	#N/A	#N/A	#N/A	1.44551	#N/A	5	ENSG00000120832	MTERF2	protein_coding	mitochondrial transcription termination factor 2 [Source:HGNC Symbol;Acc:HGNC:30779]
TTC38	1.20665	#N/A	#N/A	#N/A	#N/A	1.43425	2.27776	2.30445	#N/A	#N/A	#N/A	#N/A	#N/A	#N/A	#N/A	#N/A	#N/A	#N/A	2.48847	#N/A	5	ENSG00000075234	TTC38	protein_coding	tetratricopeptide repeat domain 38 [Source:HGNC Symbol;Acc:HGNC:26082]
#287691	#N/A	#N/A	1.38713	#N/A	#N/A	#N/A	1.19644	#N/A	#N/A	#N/A	#N/A	#N/A	#N/A	1.39366	#N/A	#N/A	#N/A	1.29874	4.33449	#N/A	5	ENSG00000287691		lncRNA	novel transcript, antisense to RNF19B
MAD2L1	#N/A	1.76321	3.81472	2.82085	#N/A	#N/A	#N/A	#N/A	#N/A	#N/A	#N/A	#N/A	1.17941	#N/A	#N/A	1.94706	#N/A	#N/A	#N/A	#N/A	5	ENSG00000164109	MAD2L1	protein_coding	mitotic arrest deficient 2 like 1 [Source:HGNC Symbol;Acc:HGNC:6763]
#255670	#N/A	1.17356	1.76698	1.33768	#N/A	#N/A	#N/A	#N/A	#N/A	#N/A	#N/A	#N/A	1.17772	#N/A	#N/A	#N/A	#N/A	#N/A	1.47414	#N/A	5	ENSG00000255670		lncRNA	novel transcript
WDR76	#N/A	1.1727	3.15784	2.441	#N/A	#N/A	#N/A	#N/A	#N/A	#N/A	#N/A	#N/A	1.17962	#N/A	#N/A	#N/A	#N/A	#N/A	4.60237	#N/A	5	ENSG00000092470	WDR76	protein_coding	WD repeat domain 76 [Source:HGNC Symbol;Acc:HGNC:25773]
PKIA	#N/A	#N/A	3.02693	1.32117	#N/A	#N/A	#N/A	#N/A	#N/A	#N/A	#N/A	#N/A	1.14707	#N/A	#N/A	1.39762	#N/A	#N/A	3.55824	#N/A	5	ENSG00000171033	PKIA	protein_coding	cAMP-dependent protein kinase inhibitor alpha [Source:HGNC Symbol;Acc:HGNC:9017]
#263624	#N/A	#N/A	3.57889	1.94603	#N/A	#N/A	#N/A	#N/A	#N/A	#N/A	1.14162	1.29195	#N/A	#N/A	#N/A	#N/A	#N/A	#N/A	2.589	#N/A	5	ENSG00000263624		lncRNA	novel transcript
ZNF793	#N/A	1.12392	3.85781	3.03668	#N/A	#N/A	#N/A	#N/A	#N/A	#N/A	#N/A	#N/A	1.69376	#N/A	#N/A	#N/A	#N/A	#N/A	1.25545	#N/A	5	ENSG00000188227	ZNF793	protein_coding	zinc finger protein 793 [Source:HGNC Symbol;Acc:HGNC:33115]
GPR34	#N/A	#N/A	1.25793	1.1133	#N/A	#N/A	#N/A	#N/A	#N/A	#N/A	#N/A	#N/A	1.37162	#N/A	#N/A	1.54774	#N/A	#N/A	3.36877	#N/A	5	ENSG00000171659	GPR34	protein_coding	G protein-coupled receptor 34 [Source:HGNC Symbol;Acc:HGNC:4490]
#241490	#N/A	#N/A	4.09901	2.80871	#N/A	#N/A	#N/A	#N/A	#N/A	#N/A	#N/A	#N/A	2.82535	#N/A	#N/A	#N/A	#N/A	1.10758	4.84076	#N/A	5	ENSG00000241490		lncRNA	novel transcript, antisense to ZNF80
#227388	#N/A	1.10233	4.39929	3.2246	#N/A	#N/A	#N/A	#N/A	#N/A	#N/A	#N/A	#N/A	1.30743	#N/A	#N/A	#N/A	#N/A	#N/A	3.29448	#N/A	5	ENSG00000227388		lncRNA	novel transcript
MIR22HG#186594	2.39955	#N/A	#N/A	#N/A	#N/A	1.09005	2.66922	1.50759	#N/A	#N/A	#N/A	#N/A	#N/A	#N/A	#N/A	#N/A	#N/A	#N/A	1.57465	#N/A	5	ENSG00000186594	MIR22HG	lncRNA	MIR22 host gene [Source:HGNC Symbol;Acc:HGNC:28219]
#284691	#N/A	1.07197	3.47147	2.48042	#N/A	#N/A	#N/A	#N/A	#N/A	#N/A	#N/A	#N/A	2.15005	#N/A	#N/A	#N/A	#N/A	#N/A	4.09867	#N/A	5	ENSG00000284691		protein_coding	novel zinc finger protein
LINC01730	1.24786	#N/A	3.30913	3.03895	#N/A	#N/A	#N/A	#N/A	#N/A	#N/A	#N/A	#N/A	3.03656	#N/A	#N/A	#N/A	1.06916	#N/A	#N/A	#N/A	5	ENSG00000275491	LINC01730	lncRNA	long intergenic non-protein coding RNA 1730 [Source:HGNC Symbol;Acc:HGNC:52518]
CDRT4	1.3263	#N/A	1.22607	1.47829	#N/A	#N/A	#N/A	#N/A	#N/A	#N/A	#N/A	#N/A	1.06498	#N/A	#N/A	#N/A	#N/A	#N/A	4.08846	#N/A	5	ENSG00000239704	CDRT4	protein_coding	CMT1A duplicated region transcript 4 [Source:HGNC Symbol;Acc:HGNC:14383]
#271717	#N/A	#N/A	3.13863	2.00146	#N/A	#N/A	#N/A	#N/A	#N/A	#N/A	#N/A	#N/A	2.25147	1.05957	#N/A	#N/A	#N/A	#N/A	4.17707	#N/A	5	ENSG00000271717		lncRNA	novel transcript, antisense to CERS4
#230612	#N/A	1.05893	5.86888	1.41339	#N/A	#N/A	#N/A	#N/A	#N/A	#N/A	#N/A	#N/A	1.30346	#N/A	#N/A	#N/A	#N/A	#N/A	3.60278	#N/A	5	ENSG00000230612		lncRNA	novel transcript, antisense to KIF3A
BHLHE40-AS1	#N/A	#N/A	#N/A	2.12978	#N/A	#N/A	1.06738	#N/A	#N/A	#N/A	#N/A	#N/A	#N/A	1.0404	#N/A	#N/A	#N/A	1.50887	1.91559	#N/A	5	ENSG00000235831	BHLHE40-AS1	lncRNA	BHLHE40 antisense RNA 1 [Source:HGNC Symbol;Acc:HGNC:44471]
RAB11FIP1	#N/A	#N/A	#N/A	#N/A	#N/A	#N/A	1.80482	#N/A	#N/A	1.04626	1.62137	1.03917	#N/A	#N/A	#N/A	#N/A	#N/A	#N/A	8.06082	#N/A	5	ENSG00000156675	RAB11FIP1	protein_coding	RAB11 family interacting protein 1 [Source:HGNC Symbol;Acc:HGNC:30265]
FBXO44	#N/A	1.03705	3.25898	2.31283	#N/A	#N/A	#N/A	#N/A	#N/A	#N/A	#N/A	#N/A	1.12578	#N/A	#N/A	#N/A	#N/A	#N/A	5.96038	#N/A	5	ENSG00000132879	FBXO44	protein_coding	F-box protein 44 [Source:HGNC Symbol;Acc:HGNC:24847]
#254363	#N/A	#N/A	1.79718	#N/A	#N/A	#N/A	#N/A	#N/A	#N/A	#N/A	#N/A	#N/A	1.01814	1.18725	#N/A	#N/A	1.10105	#N/A	1.06418	#N/A	5	ENSG00000254363		lncRNA	novel transcript
NIBAN2	1.31194	#N/A	#N/A	#N/A	#N/A	#N/A	1.01715	#N/A	#N/A	1.3633	1.60363	#N/A	#N/A	#N/A	#N/A	1.06534	#N/A	#N/A	#N/A	#N/A	5	ENSG00000136830	NIBAN2	protein_coding	niban apoptosis regulator 2 [Source:HGNC Symbol;Acc:HGNC:25282]
SNRPN	#N/A	1.33716	1.39624	1.73583	#N/A	#N/A	#N/A	#N/A	#N/A	#N/A	#N/A	#N/A	1.01517	#N/A	#N/A	#N/A	1.12583	#N/A	#N/A	#N/A	5	ENSG00000128739	SNRPN	protein_coding	small nuclear ribonucleoprotein polypeptide N [Source:HGNC Symbol;Acc:HGNC:11164]
IPP	#N/A	1.01418	2.6506	1.45751	#N/A	#N/A	#N/A	#N/A	#N/A	#N/A	#N/A	#N/A	1.66733	#N/A	#N/A	#N/A	#N/A	#N/A	5.68476	#N/A	5	ENSG00000197429	IPP	protein_coding	intracisternal A particle-promoted polypeptide [Source:HGNC Symbol;Acc:HGNC:6108]
COQ10A	#N/A	1.01185	1.87504	1.61266	#N/A	#N/A	#N/A	#N/A	#N/A	#N/A	#N/A	#N/A	1.24882	#N/A	#N/A	#N/A	#N/A	#N/A	1.2623	#N/A	5	ENSG00000135469	COQ10A	protein_coding	coenzyme Q10A [Source:HGNC Symbol;Acc:HGNC:26515]
#225311	2.36303	#N/A	#N/A	#N/A	#N/A	2.43421	3.76998	3.16593	#N/A	#N/A	#N/A	#N/A	#N/A	#N/A	#N/A	#N/A	#N/A	#N/A	0.9984	#N/A	5	ENSG00000225311		lncRNA	novel transcript, antisense to UTRN
EPHB6#106123	#N/A	#N/A	#N/A	0.988683	#N/A	#N/A	#N/A	#N/A	#N/A	1.37598	#N/A	#N/A	#N/A	#N/A	#N/A	2.12026	1.15242	#N/A	2.49533	#N/A	5	ENSG00000106123	EPHB6	protein_coding	EPH receptor B6 [Source:HGNC Symbol;Acc:HGNC:3396]
TJP3	1.00033	#N/A	3.63604	2.24819	#N/A	#N/A	#N/A	#N/A	#N/A	#N/A	#N/A	#N/A	1.5631	#N/A	#N/A	0.985149	#N/A	#N/A	#N/A	#N/A	5	ENSG00000105289	TJP3	protein_coding	tight junction protein 3 [Source:HGNC Symbol;Acc:HGNC:11829]
#272800	#N/A	#N/A	1.4262	1.1689	#N/A	#N/A	#N/A	#N/A	#N/A	#N/A	#N/A	0.98433	1.17901	#N/A	#N/A	#N/A	#N/A	#N/A	5.29168	#N/A	5	ENSG00000272800		lncRNA	novel transcript
WEE2-AS1#228775	#N/A	0.981087	3.1017	1.87332	#N/A	#N/A	#N/A	#N/A	#N/A	#N/A	#N/A	#N/A	1.51611	#N/A	#N/A	#N/A	#N/A	#N/A	2.1035	#N/A	5	ENSG00000228775	WEE2-AS1	lncRNA	WEE2 antisense RNA 1 [Source:HGNC Symbol;Acc:HGNC:48669]
DZIP3	#N/A	0.980681	2.2255	1.11267	#N/A	#N/A	#N/A	#N/A	#N/A	#N/A	#N/A	#N/A	1.7592	#N/A	#N/A	#N/A	#N/A	#N/A	7.21251	#N/A	5	ENSG00000198919	DZIP3	protein_coding	DAZ interacting zinc finger protein 3 [Source:HGNC Symbol;Acc:HGNC:30938]
#234149	0.980096	#N/A	2.12422	0.97893	#N/A	#N/A	#N/A	#N/A	#N/A	#N/A	#N/A	1.04622	#N/A	#N/A	#N/A	#N/A	#N/A	#N/A	2.16852	#N/A	5	ENSG00000234149		lncRNA	novel transcript
#269043	#N/A	#N/A	5.88334	2.52299	#N/A	#N/A	#N/A	#N/A	#N/A	#N/A	#N/A	#N/A	1.67437	0.975494	#N/A	#N/A	#N/A	#N/A	3.73496	#N/A	5	ENSG00000269043		lncRNA	novel transcript
#170846	#N/A	1.0189	1.22867	0.971758	#N/A	#N/A	#N/A	#N/A	#N/A	#N/A	#N/A	#N/A	1.18337	#N/A	#N/A	#N/A	#N/A	#N/A	1.11626	#N/A	5	ENSG00000170846		protein_coding	novel protein, similar to Morf4 family associated protein 1
CFL2	#N/A	1.13732	0.977669	1.29607	#N/A	#N/A	0.958378	#N/A	#N/A	#N/A	#N/A	#N/A	#N/A	#N/A	#N/A	#N/A	#N/A	#N/A	2.31206	#N/A	5	ENSG00000165410	CFL2	protein_coding	cofilin 2 [Source:HGNC Symbol;Acc:HGNC:1875]
LIMK1	#N/A	#N/A	#N/A	#N/A	#N/A	1.2912	1.43663	1.26046	0.957576	#N/A	#N/A	#N/A	#N/A	#N/A	#N/A	#N/A	#N/A	#N/A	2.91754	#N/A	5	ENSG00000106683	LIMK1	protein_coding	LIM domain kinase 1 [Source:HGNC Symbol;Acc:HGNC:6613]
IMMP1L	#N/A	1.00541	2.67413	1.44702	#N/A	#N/A	#N/A	#N/A	#N/A	#N/A	#N/A	#N/A	0.952773	#N/A	#N/A	#N/A	#N/A	#N/A	7.31459	#N/A	5	ENSG00000148950	IMMP1L	protein_coding	inner mitochondrial membrane peptidase subunit 1 [Source:HGNC Symbol;Acc:HGNC:26317]
MIAT	#N/A	#N/A	3.86562	2.4347	#N/A	#N/A	0.95149	#N/A	#N/A	#N/A	#N/A	#N/A	2.67996	#N/A	#N/A	#N/A	#N/A	#N/A	6.67018	#N/A	5	ENSG00000225783	MIAT	lncRNA	myocardial infarction associated transcript [Source:HGNC Symbol;Acc:HGNC:33425]
HLA-F-AS1#214922	#N/A	#N/A	3.01734	1.35349	#N/A	#N/A	#N/A	#N/A	#N/A	#N/A	#N/A	#N/A	1.5563	#N/A	#N/A	#N/A	#N/A	0.947635	5.9328	#N/A	5	ENSG00000214922	HLA-F-AS1	lncRNA	HLA-F antisense RNA 1 [Source:HGNC Symbol;Acc:HGNC:26645]
ACTA2	#N/A	0.938436	1.81982	1.7043	#N/A	#N/A	#N/A	#N/A	#N/A	#N/A	#N/A	#N/A	2.36127	#N/A	#N/A	#N/A	#N/A	#N/A	5.56997	#N/A	5	ENSG00000107796	ACTA2	protein_coding	actin alpha 2, smooth muscle [Source:HGNC Symbol;Acc:HGNC:130]
TMEFF1	1.11052	1.05021	2.84847	3.22272	#N/A	#N/A	#N/A	#N/A	#N/A	#N/A	#N/A	#N/A	#N/A	#N/A	#N/A	#N/A	#N/A	#N/A	0.927909	#N/A	5	ENSG00000241697	TMEFF1	protein_coding	transmembrane protein with EGF like and two follistatin like domains 1 [Source:HGNC Symbol;Acc:HGNC:11866]
CTLA4	1.55675	#N/A	1.45808	1.2885	#N/A	#N/A	#N/A	#N/A	#N/A	#N/A	#N/A	#N/A	0.927746	#N/A	#N/A	1.54459	#N/A	#N/A	#N/A	#N/A	5	ENSG00000163599	CTLA4	protein_coding	cytotoxic T-lymphocyte associated protein 4 [Source:HGNC Symbol;Acc:HGNC:2505]
BIN1	#N/A	1.23617	2.88892	2.47298	#N/A	#N/A	#N/A	#N/A	#N/A	#N/A	#N/A	#N/A	#N/A	#N/A	#N/A	#N/A	#N/A	0.926271	3.4157	#N/A	5	ENSG00000136717	BIN1	protein_coding	bridging integrator 1 [Source:HGNC Symbol;Acc:HGNC:1052]
MPI	#N/A	#N/A	1.04778	1.48766	#N/A	#N/A	#N/A	#N/A	#N/A	#N/A	#N/A	#N/A	0.998101	#N/A	#N/A	0.923565	#N/A	#N/A	2.48027	#N/A	5	ENSG00000178802	MPI	protein_coding	mannose phosphate isomerase [Source:HGNC Symbol;Acc:HGNC:7216]
IL21R	#N/A	#N/A	3.44069	#N/A	#N/A	#N/A	#N/A	#N/A	#N/A	#N/A	#N/A	#N/A	2.04933	#N/A	#N/A	#N/A	1.02202	0.923224	6.98234	#N/A	5	ENSG00000103522	IL21R	protein_coding	interleukin 21 receptor [Source:HGNC Symbol;Acc:HGNC:6006]
ALDH18A1	#N/A	1.24259	2.51634	1.78528	#N/A	#N/A	#N/A	#N/A	#N/A	#N/A	#N/A	#N/A	0.921258	#N/A	#N/A	#N/A	#N/A	#N/A	5.29264	#N/A	5	ENSG00000059573	ALDH18A1	protein_coding	aldehyde dehydrogenase 18 family member A1 [Source:HGNC Symbol;Acc:HGNC:9722]
DLGAP1	#N/A	#N/A	2.06736	1.91493	#N/A	#N/A	#N/A	#N/A	#N/A	#N/A	0.988129	#N/A	#N/A	#N/A	#N/A	0.913801	#N/A	#N/A	2.03457	#N/A	5	ENSG00000170579	DLGAP1	protein_coding	DLG associated protein 1 [Source:HGNC Symbol;Acc:HGNC:2905]
WDHD1	#N/A	0.911435	1.64889	1.80599	#N/A	#N/A	#N/A	#N/A	#N/A	#N/A	#N/A	#N/A	1.21258	#N/A	#N/A	#N/A	#N/A	#N/A	4.71935	#N/A	5	ENSG00000198554	WDHD1	protein_coding	WD repeat and HMG-box DNA binding protein 1 [Source:HGNC Symbol;Acc:HGNC:23170]
SLC35G1	#N/A	#N/A	1.90284	2.54847	#N/A	#N/A	#N/A	#N/A	#N/A	#N/A	#N/A	#N/A	0.911219	#N/A	#N/A	1.05378	#N/A	#N/A	2.1314	#N/A	5	ENSG00000176273	SLC35G1	protein_coding	solute carrier family 35 member G1 [Source:HGNC Symbol;Acc:HGNC:26607]
POLR1H#066379	#N/A	1.35565	#N/A	0.901245	#N/A	#N/A	#N/A	#N/A	#N/A	#N/A	#N/A	#N/A	#N/A	#N/A	#N/A	#N/A	1.82658	0.955544	2.89524	#N/A	5	ENSG00000066379	POLR1H	protein_coding	RNA polymerase I subunit H [Source:HGNC Symbol;Acc:HGNC:13182]
ENDOD1	#N/A	1.74672	1.87342	#N/A	#N/A	#N/A	#N/A	#N/A	#N/A	#N/A	#N/A	#N/A	0.900118	#N/A	#N/A	#N/A	1.89941	2.29319	#N/A	#N/A	5	ENSG00000149218	ENDOD1	protein_coding	endonuclease domain containing 1 [Source:HGNC Symbol;Acc:HGNC:29129]
#230684	#N/A	#N/A	2.51567	1.43748	#N/A	#N/A	#N/A	#N/A	#N/A	#N/A	#N/A	1.01686	#N/A	#N/A	#N/A	1.05437	#N/A	#N/A	0.897094	#N/A	5	ENSG00000230684		lncRNA	novel transcript
ACVR1B	1.12639	#N/A	#N/A	#N/A	#N/A	#N/A	#N/A	#N/A	#N/A	#N/A	0.893378	#N/A	#N/A	1.50233	#N/A	0.899609	#N/A	#N/A	1.76984	#N/A	5	ENSG00000135503	ACVR1B	protein_coding	activin A receptor type 1B [Source:HGNC Symbol;Acc:HGNC:172]
ACTR3C	#N/A	0.889212	2.35475	2.22005	#N/A	#N/A	#N/A	#N/A	#N/A	#N/A	#N/A	#N/A	1.52639	#N/A	#N/A	#N/A	#N/A	#N/A	5.17544	#N/A	5	ENSG00000106526	ACTR3C	protein_coding	actin related protein 3C [Source:HGNC Symbol;Acc:HGNC:37282]
BAG2	#N/A	0.992803	2.523	2.2097	#N/A	#N/A	#N/A	#N/A	0.8869	#N/A	#N/A	#N/A	#N/A	#N/A	#N/A	#N/A	#N/A	#N/A	3.53123	#N/A	5	ENSG00000112208	BAG2	protein_coding	BAG cochaperone 2 [Source:HGNC Symbol;Acc:HGNC:938]
TSTD1	#N/A	1.31636	2.66354	#N/A	#N/A	#N/A	#N/A	#N/A	#N/A	#N/A	#N/A	#N/A	0.911878	#N/A	#N/A	#N/A	0.884923	#N/A	5.4576	#N/A	5	ENSG00000215845	TSTD1	protein_coding	thiosulfate sulfurtransferase like domain containing 1 [Source:HGNC Symbol;Acc:HGNC:35410]
ZBTB44-DT	0.884649	1.06987	1.76944	#N/A	#N/A	#N/A	#N/A	#N/A	#N/A	#N/A	#N/A	#N/A	1.5887	#N/A	#N/A	#N/A	#N/A	#N/A	1.01965	#N/A	5	ENSG00000175773	ZBTB44-DT	lncRNA	ZBTB44 divergent transcript [Source:HGNC Symbol;Acc:HGNC:54265]
SLC2A4RG	0.884406	#N/A	1.04215	1.11629	#N/A	#N/A	#N/A	#N/A	#N/A	#N/A	#N/A	#N/A	1.76279	#N/A	#N/A	#N/A	#N/A	#N/A	5.30076	#N/A	5	ENSG00000125520	SLC2A4RG	protein_coding	SLC2A4 regulator [Source:HGNC Symbol;Acc:HGNC:15930]
CENPK	#N/A	#N/A	3.48502	1.04465	#N/A	#N/A	#N/A	#N/A	#N/A	#N/A	#N/A	#N/A	1.61856	#N/A	#N/A	#N/A	0.882479	#N/A	5.9413	#N/A	5	ENSG00000123219	CENPK	protein_coding	centromere protein K [Source:HGNC Symbol;Acc:HGNC:29479]
CDC14B	#N/A	#N/A	3.06503	2.7315	#N/A	#N/A	#N/A	#N/A	#N/A	#N/A	#N/A	#N/A	2.79588	2.6095	#N/A	#N/A	0.88172	#N/A	#N/A	#N/A	5	ENSG00000081377	CDC14B	protein_coding	cell division cycle 14B [Source:HGNC Symbol;Acc:HGNC:1719]
IMPG2	#N/A	#N/A	0.881707	1.39433	#N/A	#N/A	#N/A	#N/A	#N/A	#N/A	#N/A	0.979337	1.11231	#N/A	#N/A	#N/A	#N/A	#N/A	3.06654	#N/A	5	ENSG00000081148	IMPG2	protein_coding	interphotoreceptor matrix proteoglycan 2 [Source:HGNC Symbol;Acc:HGNC:18362]
ALPK1	#N/A	#N/A	#N/A	#N/A	#N/A	#N/A	#N/A	#N/A	#N/A	1.80703	2.78468	0.879321	#N/A	#N/A	#N/A	2.53855	#N/A	#N/A	2.5159	#N/A	5	ENSG00000073331	ALPK1	protein_coding	alpha kinase 1 [Source:HGNC Symbol;Acc:HGNC:20917]
POT1-AS1	#N/A	0.879174	2.72226	1.08389	#N/A	#N/A	#N/A	#N/A	#N/A	#N/A	#N/A	#N/A	0.921907	#N/A	#N/A	#N/A	#N/A	#N/A	2.12867	#N/A	5	ENSG00000224897	POT1-AS1	lncRNA	POT1 antisense RNA 1 [Source:HGNC Symbol;Acc:HGNC:49459]
DMWD	#N/A	#N/A	1.46505	#N/A	#N/A	#N/A	0.877956	#N/A	#N/A	#N/A	#N/A	#N/A	2.16121	#N/A	#N/A	#N/A	1.61655	#N/A	1.25145	#N/A	5	ENSG00000185800	DMWD	protein_coding	DM1 locus, WD repeat containing [Source:HGNC Symbol;Acc:HGNC:2936]
MCOLN2	#N/A	#N/A	2.42926	2.20689	#N/A	#N/A	0.866514	#N/A	#N/A	#N/A	#N/A	#N/A	#N/A	#N/A	#N/A	#N/A	#N/A	0.880761	4.11484	#N/A	5	ENSG00000153898	MCOLN2	protein_coding	mucolipin TRP cation channel 2 [Source:HGNC Symbol;Acc:HGNC:13357]
COMTD1	0.859824	1.0001	#N/A	0.870157	#N/A	#N/A	0.902622	#N/A	#N/A	#N/A	#N/A	#N/A	#N/A	#N/A	#N/A	#N/A	#N/A	#N/A	2.3308	#N/A	5	ENSG00000165644	COMTD1	protein_coding	catechol-O-methyltransferase domain containing 1 [Source:HGNC Symbol;Acc:HGNC:26309]
#232342	#N/A	#N/A	2.06719	#N/A	#N/A	#N/A	#N/A	#N/A	#N/A	#N/A	0.850072	1.42145	#N/A	#N/A	#N/A	1.08693	#N/A	#N/A	2.3209	#N/A	5	ENSG00000232342		lncRNA	novel transcript
TRERF1	1.51127	#N/A	#N/A	1.50657	#N/A	#N/A	#N/A	#N/A	#N/A	#N/A	#N/A	#N/A	#N/A	0.848738	#N/A	#N/A	#N/A	1.04171	6.18793	#N/A	5	ENSG00000124496	TRERF1	protein_coding	transcriptional regulating factor 1 [Source:HGNC Symbol;Acc:HGNC:18273]
SVIP	#N/A	1.42303	2.59297	2.7747	#N/A	#N/A	#N/A	#N/A	#N/A	#N/A	#N/A	#N/A	1.21845	#N/A	#N/A	0.848115	#N/A	#N/A	#N/A	#N/A	5	ENSG00000198168	SVIP	protein_coding	small VCP interacting protein [Source:HGNC Symbol;Acc:HGNC:25238]
SLAIN1	#N/A	0.843354	2.75077	2.39004	#N/A	#N/A	#N/A	#N/A	#N/A	#N/A	#N/A	#N/A	2.52776	#N/A	#N/A	#N/A	#N/A	#N/A	3.06817	#N/A	5	ENSG00000139737	SLAIN1	protein_coding	SLAIN motif family member 1 [Source:HGNC Symbol;Acc:HGNC:26387]
MDC1#137337	#N/A	0.841759	2.20963	1.43844	#N/A	#N/A	#N/A	#N/A	#N/A	#N/A	#N/A	#N/A	1.06196	#N/A	#N/A	#N/A	#N/A	#N/A	5.46247	#N/A	5	ENSG00000137337	MDC1	protein_coding	mediator of DNA damage checkpoint 1 [Source:HGNC Symbol;Acc:HGNC:21163]
MEIKIN	1.51	#N/A	#N/A	#N/A	#N/A	#N/A	#N/A	#N/A	#N/A	#N/A	1.28157	#N/A	#N/A	#N/A	#N/A	2.58028	#N/A	1.61303	0.840129	#N/A	5	ENSG00000239642	MEIKIN	protein_coding	meiotic kinetochore factor [Source:HGNC Symbol;Acc:HGNC:51253]
#273221	#N/A	#N/A	2.18762	0.952577	#N/A	#N/A	#N/A	#N/A	#N/A	#N/A	#N/A	#N/A	1.32309	#N/A	#N/A	#N/A	#N/A	0.838784	5.32034	#N/A	5	ENSG00000273221		lncRNA	novel transcript, antisense to CEPT1
H3C12	0.834577	1.50136	3.28363	1.21048	#N/A	#N/A	#N/A	#N/A	#N/A	#N/A	#N/A	#N/A	#N/A	#N/A	#N/A	#N/A	#N/A	#N/A	2.40517	#N/A	5	ENSG00000197153	H3C12	protein_coding	H3 clustered histone 12 [Source:HGNC Symbol;Acc:HGNC:4774]
BBS2	#N/A	#N/A	1.04987	#N/A	#N/A	#N/A	#N/A	#N/A	#N/A	#N/A	#N/A	#N/A	0.98809	#N/A	#N/A	#N/A	0.832812	1.49787	4.28427	#N/A	5	ENSG00000125124	BBS2	protein_coding	Bardet-Biedl syndrome 2 [Source:HGNC Symbol;Acc:HGNC:967]
BUB3	#N/A	0.904917	0.832138	0.98762	#N/A	#N/A	#N/A	#N/A	#N/A	#N/A	#N/A	#N/A	0.912032	#N/A	#N/A	#N/A	#N/A	#N/A	4.1381	#N/A	5	ENSG00000154473	BUB3	protein_coding	BUB3 mitotic checkpoint protein [Source:HGNC Symbol;Acc:HGNC:1151]
DDHD2	#N/A	0.902084	1.49908	1.36116	#N/A	#N/A	#N/A	#N/A	#N/A	#N/A	#N/A	#N/A	0.829392	#N/A	#N/A	#N/A	#N/A	#N/A	7.599	#N/A	5	ENSG00000085788	DDHD2	protein_coding	DDHD domain containing 2 [Source:HGNC Symbol;Acc:HGNC:29106]
REXO2	#N/A	0.828495	1.5548	1.33475	#N/A	#N/A	#N/A	#N/A	#N/A	#N/A	#N/A	#N/A	0.989547	#N/A	#N/A	#N/A	#N/A	#N/A	3.76293	#N/A	5	ENSG00000076043	REXO2	protein_coding	RNA exonuclease 2 [Source:HGNC Symbol;Acc:HGNC:17851]
KRBOX5	#N/A	0.826951	1.56466	1.18983	#N/A	#N/A	#N/A	#N/A	#N/A	#N/A	#N/A	#N/A	1.22781	#N/A	#N/A	#N/A	#N/A	#N/A	6.80307	#N/A	5	ENSG00000197302	KRBOX5	protein_coding	KRAB box domain containing 5 [Source:HGNC Symbol;Acc:HGNC:26987]
#262580	1.46048	#N/A	#N/A	#N/A	#N/A	#N/A	#N/A	#N/A	#N/A	#N/A	#N/A	0.82578	#N/A	1.08613	#N/A	#N/A	1.6383	#N/A	4.47824	#N/A	5	ENSG00000262580		lncRNA	novel transcript, antisense to CARD14
ZNF532	#N/A	#N/A	#N/A	#N/A	#N/A	0.824329	2.1445	1.12186	#N/A	#N/A	#N/A	#N/A	#N/A	2.18416	#N/A	#N/A	#N/A	#N/A	5.1786	#N/A	5	ENSG00000074657	ZNF532	protein_coding	zinc finger protein 532 [Source:HGNC Symbol;Acc:HGNC:30940]
#259442	#N/A	#N/A	2.22987	1.61503	#N/A	#N/A	#N/A	#N/A	#N/A	#N/A	#N/A	0.819612	1.98175	#N/A	#N/A	#N/A	#N/A	#N/A	2.63551	#N/A	5	ENSG00000259442		lncRNA	novel transcript, antisense FSD2
PSMC5	#N/A	1.39344	#N/A	#N/A	#N/A	0.819145	1.54849	#N/A	#N/A	#N/A	#N/A	#N/A	#N/A	#N/A	#N/A	#N/A	1.82735	#N/A	1.76581	#N/A	5	ENSG00000087191	PSMC5	protein_coding	proteasome 26S subunit, ATPase 5 [Source:HGNC Symbol;Acc:HGNC:9552]
GP6#088053	0.815658	#N/A	1.55544	#N/A	#N/A	#N/A	#N/A	0.820778	#N/A	#N/A	#N/A	#N/A	1.73625	1.1747	#N/A	#N/A	#N/A	#N/A	#N/A	#N/A	5	ENSG00000088053	GP6	protein_coding	glycoprotein VI platelet [Source:HGNC Symbol;Acc:HGNC:14388]
SNORC	1.15804	#N/A	#N/A	0.894168	#N/A	#N/A	#N/A	#N/A	#N/A	#N/A	0.815494	#N/A	#N/A	#N/A	#N/A	0.925156	#N/A	#N/A	3.19829	#N/A	5	ENSG00000182600	SNORC	protein_coding	secondary ossification center associated regulator of chondrocyte maturation [Source:HGNC Symbol;Acc:HGNC:33763]
VIPR1	1.61435	#N/A	#N/A	#N/A	#N/A	#N/A	#N/A	#N/A	#N/A	1.53983	1.98734	#N/A	#N/A	#N/A	#N/A	2.57928	#N/A	#N/A	0.815488	#N/A	5	ENSG00000114812	VIPR1	protein_coding	vasoactive intestinal peptide receptor 1 [Source:HGNC Symbol;Acc:HGNC:12694]
C4orf19	2.37763	#N/A	0.811887	0.976009	#N/A	#N/A	#N/A	#N/A	#N/A	#N/A	#N/A	1.06027	#N/A	#N/A	#N/A	#N/A	#N/A	#N/A	5.0675	#N/A	5	ENSG00000154274	C4orf19	protein_coding	chromosome 4 open reading frame 19 [Source:HGNC Symbol;Acc:HGNC:25618]
#262202	#N/A	#N/A	#N/A	#N/A	#N/A	1.08108	1.59236	1.47325	#N/A	#N/A	1.11787	#N/A	#N/A	#N/A	#N/A	#N/A	#N/A	#N/A	0.810961	#N/A	5	ENSG00000262202		lncRNA	novel transcript
HAGHL	#N/A	0.805628	3.2957	2.53664	#N/A	#N/A	#N/A	#N/A	#N/A	#N/A	#N/A	#N/A	1.76385	#N/A	#N/A	#N/A	#N/A	#N/A	3.062	#N/A	5	ENSG00000103253	HAGHL	protein_coding	hydroxyacylglutathione hydrolase like [Source:HGNC Symbol;Acc:HGNC:14177]
#273338	#N/A	#N/A	#N/A	#N/A	#N/A	#N/A	#N/A	#N/A	#N/A	1.08313	1.15054	0.804091	#N/A	#N/A	#N/A	2.02414	#N/A	#N/A	5.87954	#N/A	5	ENSG00000273338		lncRNA	novel transcript, antisense to DNAJB4
APP	#N/A	#N/A	#N/A	#N/A	#N/A	#N/A	#N/A	#N/A	#N/A	1.22917	3.07607	0.800316	#N/A	#N/A	#N/A	2.32386	#N/A	#N/A	1.73019	#N/A	5	ENSG00000142192	APP	protein_coding	amyloid beta precursor protein [Source:HGNC Symbol;Acc:HGNC:620]
ARL6IP1	#N/A	#N/A	#N/A	#N/A	0.79956	0.839618	2.45275	#N/A	#N/A	#N/A	#N/A	#N/A	#N/A	#N/A	#N/A	#N/A	0.891379	#N/A	4.14808	#N/A	5	ENSG00000170540	ARL6IP1	protein_coding	ADP ribosylation factor like GTPase 6 interacting protein 1 [Source:HGNC Symbol;Acc:HGNC:697]
LANCL1	#N/A	0.809518	2.11023	0.915704	#N/A	#N/A	#N/A	#N/A	#N/A	#N/A	#N/A	#N/A	0.796299	#N/A	#N/A	#N/A	#N/A	#N/A	4.45191	#N/A	5	ENSG00000115365	LANCL1	protein_coding	LanC like 1 [Source:HGNC Symbol;Acc:HGNC:6508]
ARHGEF35-AS1	#N/A	#N/A	3.67466	1.74958	#N/A	#N/A	#N/A	#N/A	#N/A	#N/A	#N/A	#N/A	1.13027	#N/A	#N/A	1.21207	#N/A	#N/A	0.7957	#N/A	5	ENSG00000244198	ARHGEF35-AS1	lncRNA	ARHGEF35 antisense RNA 1 [Source:HGNC Symbol;Acc:HGNC:41292]
LINC00571	#N/A	#N/A	#N/A	0.868967	#N/A	#N/A	0.79351	0.869312	#N/A	#N/A	#N/A	0.960796	#N/A	#N/A	#N/A	#N/A	#N/A	#N/A	1.08349	#N/A	5	ENSG00000223685	LINC00571	lncRNA	long intergenic non-protein coding RNA 571 [Source:HGNC Symbol;Acc:HGNC:43721]
STING1#184584	3.28021	#N/A	#N/A	0.791505	#N/A	#N/A	#N/A	#N/A	#N/A	#N/A	#N/A	#N/A	#N/A	#N/A	#N/A	#N/A	1.7416	2.09239	3.73559	#N/A	5	ENSG00000184584	STING1	protein_coding	stimulator of interferon response cGAMP interactor 1 [Source:HGNC Symbol;Acc:HGNC:27962]
CD82	#N/A	#N/A	#N/A	1.9886	#N/A	#N/A	#N/A	#N/A	#N/A	0.790921	#N/A	#N/A	1.09668	#N/A	#N/A	3.02782	#N/A	#N/A	1.62819	#N/A	5	ENSG00000085117	CD82	protein_coding	CD82 molecule [Source:HGNC Symbol;Acc:HGNC:6210]
RBM38	#N/A	0.955596	1.75506	1.12525	#N/A	#N/A	#N/A	#N/A	#N/A	#N/A	#N/A	#N/A	1.46685	#N/A	#N/A	#N/A	#N/A	0.789729	#N/A	#N/A	5	ENSG00000132819	RBM38	protein_coding	RNA binding motif protein 38 [Source:HGNC Symbol;Acc:HGNC:15818]
SLC25A6	#N/A	#N/A	#N/A	#N/A	#N/A	0.788463	1.84521	#N/A	#N/A	1.19643	#N/A	#N/A	#N/A	#N/A	#N/A	#N/A	1.21018	#N/A	5.40299	#N/A	5	ENSG00000169100	SLC25A6	protein_coding	solute carrier family 25 member 6 [Source:HGNC Symbol;Acc:HGNC:10992]
ZNF107	#N/A	0.787645	2.06866	0.887679	#N/A	#N/A	#N/A	#N/A	#N/A	#N/A	#N/A	#N/A	1.09458	#N/A	#N/A	#N/A	#N/A	#N/A	5.6625	#N/A	5	ENSG00000196247	ZNF107	protein_coding	zinc finger protein 107 [Source:HGNC Symbol;Acc:HGNC:12887]
ZRANB2-AS1	#N/A	#N/A	2.55989	1.13479	#N/A	#N/A	#N/A	#N/A	#N/A	#N/A	0.783136	1.04966	#N/A	#N/A	#N/A	#N/A	#N/A	#N/A	1.70028	#N/A	5	ENSG00000235079	ZRANB2-AS1	lncRNA	ZRANB2 antisense RNA 1 [Source:HGNC Symbol;Acc:HGNC:43594]
SNHG32#204387	#N/A	0.788923	#N/A	#N/A	#N/A	#N/A	0.774313	#N/A	#N/A	1.39966	#N/A	#N/A	#N/A	#N/A	#N/A	0.932668	#N/A	#N/A	1.44601	#N/A	5	ENSG00000204387	SNHG32	lncRNA	small nucleolar RNA host gene 32 [Source:HGNC Symbol;Acc:HGNC:19078]
FAM8A1	1.59996	#N/A	#N/A	0.773927	#N/A	#N/A	#N/A	#N/A	#N/A	#N/A	#N/A	#N/A	0.885805	#N/A	#N/A	#N/A	1.20882	#N/A	3.66114	#N/A	5	ENSG00000137414	FAM8A1	protein_coding	family with sequence similarity 8 member A1 [Source:HGNC Symbol;Acc:HGNC:16372]
ZNF571	#N/A	#N/A	2.81263	1.88511	#N/A	#N/A	#N/A	#N/A	#N/A	#N/A	#N/A	#N/A	0.830012	0.772941	#N/A	#N/A	#N/A	#N/A	1.44303	#N/A	5	ENSG00000180479	ZNF571	protein_coding	zinc finger protein 571 [Source:HGNC Symbol;Acc:HGNC:25000]
ZNF138	#N/A	0.770854	2.18437	1.44799	#N/A	#N/A	#N/A	#N/A	#N/A	#N/A	#N/A	#N/A	0.855686	#N/A	#N/A	#N/A	#N/A	#N/A	6.41521	#N/A	5	ENSG00000197008	ZNF138	protein_coding	zinc finger protein 138 [Source:HGNC Symbol;Acc:HGNC:12922]
DPH5-DT	#N/A	#N/A	1.7419	2.04673	#N/A	#N/A	#N/A	#N/A	#N/A	#N/A	#N/A	#N/A	0.823132	#N/A	#N/A	#N/A	0.765644	#N/A	3.31752	#N/A	5	ENSG00000233184	DPH5-DT	lncRNA	DPH5 divergent transcript [Source:HGNC Symbol;Acc:HGNC:53720]
TTC12	#N/A	#N/A	1.43899	0.842944	#N/A	#N/A	#N/A	#N/A	#N/A	#N/A	#N/A	#N/A	1.34388	#N/A	#N/A	0.763842	#N/A	#N/A	5.98656	#N/A	5	ENSG00000149292	TTC12	protein_coding	tetratricopeptide repeat domain 12 [Source:HGNC Symbol;Acc:HGNC:23700]
BNC2	#N/A	#N/A	4.00623	#N/A	#N/A	1.44183	1.90871	2.49284	#N/A	#N/A	#N/A	#N/A	#N/A	#N/A	#N/A	#N/A	#N/A	#N/A	0.762971	#N/A	5	ENSG00000173068	BNC2	protein_coding	basonuclin 2 [Source:HGNC Symbol;Acc:HGNC:30988]
MXD1	0.761869	#N/A	#N/A	#N/A	#N/A	0.816699	1.63335	0.790043	#N/A	#N/A	#N/A	#N/A	#N/A	#N/A	#N/A	#N/A	#N/A	#N/A	1.55818	#N/A	5	ENSG00000059728	MXD1	protein_coding	MAX dimerization protein 1 [Source:HGNC Symbol;Acc:HGNC:6761]
SPCS3-AS1	#N/A	0.780569	0.76101	#N/A	#N/A	#N/A	#N/A	#N/A	#N/A	#N/A	#N/A	#N/A	1.00454	1.09328	#N/A	#N/A	#N/A	#N/A	2.04751	#N/A	5	ENSG00000248980	SPCS3-AS1	lncRNA	SPCS3 antisense RNA 1 [Source:HGNC Symbol;Acc:HGNC:54818]
MSANTD3	#N/A	1.25164	1.8938	2.55529	#N/A	#N/A	0.759777	#N/A	#N/A	#N/A	#N/A	#N/A	1.17808	#N/A	#N/A	#N/A	#N/A	#N/A	#N/A	#N/A	5	ENSG00000066697	MSANTD3	protein_coding	Myb/SANT DNA binding domain containing 3 [Source:HGNC Symbol;Acc:HGNC:23370]
IER5L	2.11749	#N/A	#N/A	#N/A	#N/A	1.00808	1.46009	1.66665	#N/A	#N/A	#N/A	#N/A	#N/A	#N/A	#N/A	#N/A	#N/A	#N/A	0.759455	#N/A	5	ENSG00000188483	IER5L	protein_coding	immediate early response 5 like [Source:HGNC Symbol;Acc:HGNC:23679]
BDH2	#N/A	1.06237	1.48689	2.95946	#N/A	#N/A	#N/A	#N/A	#N/A	#N/A	#N/A	#N/A	1.40326	#N/A	#N/A	#N/A	#N/A	#N/A	0.756777	#N/A	5	ENSG00000164039	BDH2	protein_coding	3-hydroxybutyrate dehydrogenase 2 [Source:HGNC Symbol;Acc:HGNC:32389]
SASS6	#N/A	0.756597	1.6069	0.814765	#N/A	#N/A	#N/A	#N/A	#N/A	#N/A	#N/A	#N/A	0.987901	#N/A	#N/A	#N/A	#N/A	#N/A	3.47643	#N/A	5	ENSG00000156876	SASS6	protein_coding	SAS-6 centriolar assembly protein [Source:HGNC Symbol;Acc:HGNC:25403]
RIPK2	#N/A	#N/A	#N/A	#N/A	#N/A	#N/A	0.75619	#N/A	#N/A	#N/A	0.962972	0.989585	#N/A	0.910472	#N/A	#N/A	#N/A	#N/A	4.05129	#N/A	5	ENSG00000104312	RIPK2	protein_coding	receptor interacting serine/threonine kinase 2 [Source:HGNC Symbol;Acc:HGNC:10020]
SLFN12	1.61594	#N/A	#N/A	#N/A	#N/A	#N/A	0.8151	0.74312	#N/A	#N/A	#N/A	#N/A	#N/A	#N/A	#N/A	#N/A	1.32545	#N/A	4.65466	#N/A	5	ENSG00000172123	SLFN12	protein_coding	schlafen family member 12 [Source:HGNC Symbol;Acc:HGNC:25500]
PSMB10	#N/A	0.887998	#N/A	#N/A	#N/A	0.741332	1.79483	#N/A	#N/A	#N/A	#N/A	#N/A	#N/A	#N/A	#N/A	#N/A	2.10675	#N/A	3.54497	#N/A	5	ENSG00000205220	PSMB10	protein_coding	proteasome 20S subunit beta 10 [Source:HGNC Symbol;Acc:HGNC:9538]
ASAH2B	1.06641	1.97696	0.737474	2.80797	#N/A	#N/A	#N/A	#N/A	#N/A	#N/A	#N/A	#N/A	0.747964	#N/A	#N/A	#N/A	#N/A	#N/A	#N/A	#N/A	5	ENSG00000204147	ASAH2B	protein_coding	N-acylsphingosine amidohydrolase 2B [Source:HGNC Symbol;Acc:HGNC:23456]
C17orf80	#N/A	1.00273	#N/A	1.02435	#N/A	#N/A	#N/A	#N/A	0.737127	#N/A	#N/A	#N/A	0.929394	#N/A	#N/A	#N/A	#N/A	#N/A	3.19214	#N/A	5	ENSG00000141219	C17orf80	protein_coding	chromosome 17 open reading frame 80 [Source:HGNC Symbol;Acc:HGNC:29601]
MYL12A	#N/A	2.19696	#N/A	#N/A	1.10912	0.735508	1.56307	#N/A	#N/A	#N/A	#N/A	#N/A	#N/A	#N/A	#N/A	#N/A	1.72174	#N/A	#N/A	#N/A	5	ENSG00000101608	MYL12A	protein_coding	myosin light chain 12A [Source:HGNC Symbol;Acc:HGNC:16701]
NPRL2	#N/A	#N/A	1.54619	1.04218	#N/A	#N/A	#N/A	#N/A	#N/A	#N/A	#N/A	#N/A	0.733289	#N/A	#N/A	#N/A	1.1089	#N/A	3.45357	#N/A	5	ENSG00000114388	NPRL2	protein_coding	NPR2 like, GATOR1 complex subunit [Source:HGNC Symbol;Acc:HGNC:24969]
DNMBP	#N/A	#N/A	#N/A	#N/A	#N/A	0.924682	1.04008	1.60127	0.731518	#N/A	#N/A	#N/A	#N/A	#N/A	#N/A	#N/A	#N/A	#N/A	2.58566	#N/A	5	ENSG00000107554	DNMBP	protein_coding	dynamin binding protein [Source:HGNC Symbol;Acc:HGNC:30373]
CC2D2A	0.730045	#N/A	#N/A	#N/A	#N/A	#N/A	#N/A	#N/A	#N/A	#N/A	#N/A	0.870654	#N/A	0.758807	#N/A	#N/A	#N/A	1.21585	4.02838	#N/A	5	ENSG00000048342	CC2D2A	protein_coding	coiled-coil and C2 domain containing 2A [Source:HGNC Symbol;Acc:HGNC:29253]
#287190	#N/A	#N/A	#N/A	#N/A	#N/A	#N/A	#N/A	#N/A	#N/A	1.85351	2.41523	0.921372	#N/A	#N/A	#N/A	3.59379	#N/A	#N/A	0.72909	#N/A	5	ENSG00000287190		lncRNA	novel transcript
XKR9	#N/A	#N/A	3.86858	1.66935	#N/A	#N/A	#N/A	#N/A	#N/A	#N/A	#N/A	#N/A	0.96427	#N/A	#N/A	1.28948	#N/A	#N/A	0.727641	#N/A	5	ENSG00000221947	XKR9	protein_coding	XK related 9 [Source:HGNC Symbol;Acc:HGNC:20937]
RAB11FIP3#090565	#N/A	#N/A	1.22814	1.15955	#N/A	#N/A	#N/A	#N/A	#N/A	#N/A	#N/A	#N/A	0.901285	#N/A	#N/A	#N/A	#N/A	0.727546	3.76549	#N/A	5	ENSG00000090565	RAB11FIP3	protein_coding	RAB11 family interacting protein 3 [Source:HGNC Symbol;Acc:HGNC:17224]
ZNF567	#N/A	0.727106	1.75826	1.12446	#N/A	#N/A	#N/A	#N/A	#N/A	#N/A	#N/A	#N/A	0.960678	#N/A	#N/A	#N/A	#N/A	#N/A	6.42206	#N/A	5	ENSG00000189042	ZNF567	protein_coding	zinc finger protein 567 [Source:HGNC Symbol;Acc:HGNC:28696]
SFXN4	#N/A	#N/A	#N/A	#N/A	#N/A	#N/A	#N/A	#N/A	#N/A	0.735733	#N/A	0.905177	#N/A	0.835912	#N/A	0.726976	#N/A	#N/A	3.41183	#N/A	5	ENSG00000183605	SFXN4	protein_coding	sideroflexin 4 [Source:HGNC Symbol;Acc:HGNC:16088]
MRPS24	#N/A	1.35796	#N/A	#N/A	1.23045	#N/A	0.726591	#N/A	#N/A	0.811392	#N/A	#N/A	#N/A	#N/A	#N/A	#N/A	#N/A	#N/A	1.40434	#N/A	5	ENSG00000062582	MRPS24	protein_coding	mitochondrial ribosomal protein S24 [Source:HGNC Symbol;Acc:HGNC:14510]
ARSK	#N/A	0.966454	2.27462	1.72509	#N/A	#N/A	#N/A	#N/A	#N/A	#N/A	#N/A	#N/A	1.57867	#N/A	#N/A	#N/A	#N/A	#N/A	0.725036	#N/A	5	ENSG00000164291	ARSK	protein_coding	arylsulfatase family member K [Source:HGNC Symbol;Acc:HGNC:25239]
CIB1	#N/A	0.731579	#N/A	#N/A	#N/A	#N/A	0.722179	#N/A	#N/A	#N/A	#N/A	#N/A	#N/A	#N/A	#N/A	#N/A	2.74955	0.932984	3.21042	#N/A	5	ENSG00000185043	CIB1	protein_coding	calcium and integrin binding 1 [Source:HGNC Symbol;Acc:HGNC:16920]
MRPL10	0.720439	0.967348	#N/A	1.00178	#N/A	#N/A	1.16198	#N/A	#N/A	#N/A	#N/A	#N/A	#N/A	#N/A	#N/A	#N/A	#N/A	#N/A	1.2399	#N/A	5	ENSG00000159111	MRPL10	protein_coding	mitochondrial ribosomal protein L10 [Source:HGNC Symbol;Acc:HGNC:14055]
ALYREF	#N/A	0.862021	#N/A	#N/A	#N/A	0.794743	1.4132	#N/A	0.717366	#N/A	#N/A	#N/A	#N/A	#N/A	#N/A	#N/A	#N/A	#N/A	4.58438	#N/A	5	ENSG00000183684	ALYREF	protein_coding	Aly/REF export factor [Source:HGNC Symbol;Acc:HGNC:19071]
ZNF525	#N/A	0.71699	1.80423	1.04141	#N/A	#N/A	#N/A	#N/A	#N/A	#N/A	#N/A	#N/A	#N/A	#N/A	#N/A	#N/A	#N/A	0.846733	2.01662	#N/A	5	ENSG00000203326	ZNF525	protein_coding	zinc finger protein 525 [Source:HGNC Symbol;Acc:HGNC:29423]
TRIM35	0.777181	0.78054	1.06153	0.715427	#N/A	#N/A	#N/A	#N/A	#N/A	#N/A	#N/A	#N/A	#N/A	#N/A	#N/A	#N/A	#N/A	#N/A	2.56281	#N/A	5	ENSG00000104228	TRIM35	protein_coding	tripartite motif containing 35 [Source:HGNC Symbol;Acc:HGNC:16285]
CYP2R1	0.747	0.713973	1.26391	#N/A	#N/A	#N/A	#N/A	#N/A	#N/A	#N/A	#N/A	#N/A	#N/A	#N/A	#N/A	#N/A	#N/A	0.993762	5.27696	#N/A	5	ENSG00000186104	CYP2R1	protein_coding	cytochrome P450 family 2 subfamily R member 1 [Source:HGNC Symbol;Acc:HGNC:20580]
#244380	0.71198	#N/A	1.80245	#N/A	#N/A	#N/A	#N/A	#N/A	#N/A	#N/A	#N/A	0.747336	0.820423	#N/A	#N/A	#N/A	#N/A	#N/A	4.42494	#N/A	5	ENSG00000244380		lncRNA	novel transcript, antisense to TMA7
ARPC5L	#N/A	0.725134	#N/A	0.711419	#N/A	0.827455	1.45743	#N/A	#N/A	#N/A	#N/A	#N/A	#N/A	#N/A	#N/A	#N/A	#N/A	#N/A	3.77452	#N/A	5	ENSG00000136950	ARPC5L	protein_coding	actin related protein 2/3 complex subunit 5 like [Source:HGNC Symbol;Acc:HGNC:23366]
GRIP1	1.2632	#N/A	2.47571	2.08504	#N/A	#N/A	#N/A	#N/A	#N/A	#N/A	#N/A	#N/A	#N/A	#N/A	#N/A	0.710944	#N/A	#N/A	5.27632	#N/A	5	ENSG00000155974	GRIP1	protein_coding	glutamate receptor interacting protein 1 [Source:HGNC Symbol;Acc:HGNC:18708]
BIRC3	#N/A	#N/A	#N/A	#N/A	#N/A	#N/A	#N/A	#N/A	#N/A	0.784968	0.709475	#N/A	#N/A	#N/A	#N/A	2.21165	1.38375	#N/A	6.34958	#N/A	5	ENSG00000023445	BIRC3	protein_coding	baculoviral IAP repeat containing 3 [Source:HGNC Symbol;Acc:HGNC:591]
KLHL3	0.709327	#N/A	2.79058	2.21135	#N/A	#N/A	#N/A	#N/A	#N/A	#N/A	#N/A	#N/A	1.23331	#N/A	#N/A	#N/A	#N/A	#N/A	3.48015	#N/A	5	ENSG00000146021	KLHL3	protein_coding	kelch like family member 3 [Source:HGNC Symbol;Acc:HGNC:6354]
SPECC1	1.61485	#N/A	#N/A	#N/A	#N/A	0.708984	2.45907	0.772929	#N/A	#N/A	#N/A	#N/A	#N/A	#N/A	#N/A	#N/A	#N/A	#N/A	5.67798	#N/A	5	ENSG00000128487	SPECC1	protein_coding	sperm antigen with calponin homology and coiled-coil domains 1 [Source:HGNC Symbol;Acc:HGNC:30615]
SESN2#130766	0.869655	#N/A	#N/A	#N/A	#N/A	0.825475	2.4298	0.70806	#N/A	#N/A	#N/A	#N/A	#N/A	#N/A	#N/A	#N/A	#N/A	#N/A	1.92769	#N/A	5	ENSG00000130766	SESN2	protein_coding	sestrin 2 [Source:HGNC Symbol;Acc:HGNC:20746]
ATP5MC3	#N/A	0.704223	#N/A	#N/A	#N/A	1.19416	2.56072	#N/A	#N/A	1.28271	#N/A	#N/A	#N/A	#N/A	#N/A	#N/A	#N/A	#N/A	1.20965	#N/A	5	ENSG00000154518	ATP5MC3	protein_coding	ATP synthase membrane subunit c locus 3 [Source:HGNC Symbol;Acc:HGNC:843]
RGP1	#N/A	0.703582	0.958576	1.53679	#N/A	#N/A	#N/A	#N/A	#N/A	#N/A	#N/A	#N/A	1.01125	#N/A	#N/A	#N/A	#N/A	#N/A	5.0432	#N/A	5	ENSG00000107185	RGP1	protein_coding	RGP1 homolog, RAB6A GEF complex partner 1 [Source:HGNC Symbol;Acc:HGNC:21965]
#251194	0.779884	#N/A	#N/A	#N/A	#N/A	#N/A	#N/A	#N/A	#N/A	#N/A	0.703469	0.786783	#N/A	#N/A	#N/A	1.856	#N/A	#N/A	4.17109	#N/A	5	ENSG00000251194		lncRNA	novel transcript
RGL4	1.21536	0.794775	3.79308	#N/A	#N/A	#N/A	#N/A	#N/A	#N/A	#N/A	#N/A	#N/A	1.74992	#N/A	#N/A	#N/A	#N/A	#N/A	0.702824	#N/A	5	ENSG00000159496	RGL4	protein_coding	ral guanine nucleotide dissociation stimulator like 4 [Source:HGNC Symbol;Acc:HGNC:31911]
LEF1	#N/A	#N/A	2.35815	1.51532	#N/A	#N/A	#N/A	#N/A	#N/A	#N/A	#N/A	#N/A	1.6121	#N/A	#N/A	0.702281	#N/A	#N/A	8.57599	#N/A	5	ENSG00000138795	LEF1	protein_coding	lymphoid enhancer binding factor 1 [Source:HGNC Symbol;Acc:HGNC:6551]
OGFRL1	#N/A	#N/A	#N/A	#N/A	#N/A	0.715074	2.36195	0.698535	#N/A	#N/A	#N/A	#N/A	#N/A	1.03426	#N/A	#N/A	#N/A	#N/A	2.60993	#N/A	5	ENSG00000119900	OGFRL1	protein_coding	opioid growth factor receptor like 1 [Source:HGNC Symbol;Acc:HGNC:21378]
SLC16A6	1.73233	#N/A	#N/A	#N/A	#N/A	#N/A	0.941982	0.698513	#N/A	#N/A	#N/A	#N/A	#N/A	#N/A	#N/A	#N/A	1.12521	#N/A	3.60533	#N/A	5	ENSG00000108932	SLC16A6	protein_coding	solute carrier family 16 member 6 [Source:HGNC Symbol;Acc:HGNC:10927]
SLC37A3	0.831419	#N/A	#N/A	0.783747	#N/A	#N/A	#N/A	#N/A	#N/A	#N/A	#N/A	#N/A	0.698277	#N/A	#N/A	#N/A	1.25241	#N/A	6.24739	#N/A	5	ENSG00000157800	SLC37A3	protein_coding	solute carrier family 37 member 3 [Source:HGNC Symbol;Acc:HGNC:20651]
NUCB1-AS1	#N/A	#N/A	1.85601	#N/A	#N/A	#N/A	#N/A	#N/A	#N/A	#N/A	0.698023	1.25767	1.0295	#N/A	#N/A	#N/A	#N/A	#N/A	1.81882	#N/A	5	ENSG00000235191	NUCB1-AS1	lncRNA	NUCB1 antisense RNA 1 [Source:HGNC Symbol;Acc:HGNC:40419]
ZNF549	#N/A	0.816438	1.50529	0.921448	#N/A	#N/A	#N/A	#N/A	#N/A	#N/A	#N/A	#N/A	0.692804	#N/A	#N/A	#N/A	#N/A	#N/A	3.07517	#N/A	5	ENSG00000121406	ZNF549	protein_coding	zinc finger protein 549 [Source:HGNC Symbol;Acc:HGNC:26632]
TSPAN14	1.03629	#N/A	#N/A	#N/A	#N/A	#N/A	#N/A	#N/A	#N/A	#N/A	#N/A	#N/A	0.853159	#N/A	#N/A	#N/A	0.864112	0.692491	6.49887	#N/A	5	ENSG00000108219	TSPAN14	protein_coding	tetraspanin 14 [Source:HGNC Symbol;Acc:HGNC:23303]
#260891	#N/A	#N/A	3.25781	0.691493	#N/A	#N/A	#N/A	#N/A	#N/A	#N/A	#N/A	#N/A	1.2263	#N/A	#N/A	#N/A	#N/A	1.32699	3.22521	#N/A	5	ENSG00000260891		lncRNA	novel transcript, intronic to NFATC3
ZNF248	#N/A	0.689782	1.63001	1.20285	#N/A	#N/A	#N/A	#N/A	#N/A	#N/A	#N/A	#N/A	#N/A	0.699297	#N/A	#N/A	#N/A	#N/A	3.81388	#N/A	5	ENSG00000198105	ZNF248	protein_coding	zinc finger protein 248 [Source:HGNC Symbol;Acc:HGNC:13041]
RPS19BP1	#N/A	0.929173	#N/A	#N/A	#N/A	0.879851	1.18844	#N/A	0.689777	#N/A	#N/A	#N/A	#N/A	#N/A	#N/A	#N/A	1.62573	#N/A	#N/A	#N/A	5	ENSG00000187051	RPS19BP1	protein_coding	ribosomal protein S19 binding protein 1 [Source:HGNC Symbol;Acc:HGNC:28749]
CEP57	#N/A	0.687955	0.934537	0.748261	#N/A	#N/A	#N/A	#N/A	#N/A	#N/A	#N/A	#N/A	0.799688	#N/A	#N/A	#N/A	#N/A	#N/A	6.36614	#N/A	5	ENSG00000166037	CEP57	protein_coding	centrosomal protein 57 [Source:HGNC Symbol;Acc:HGNC:30794]
LINC01258	2.16652	#N/A	1.41317	1.2846	#N/A	#N/A	#N/A	#N/A	#N/A	#N/A	0.750102	0.687778	#N/A	#N/A	#N/A	#N/A	#N/A	#N/A	#N/A	#N/A	5	ENSG00000249534	LINC01258	lncRNA	long intergenic non-protein coding RNA 1258 [Source:HGNC Symbol;Acc:HGNC:49898]
CHN1	0.68484	#N/A	0.753177	1.04783	#N/A	#N/A	#N/A	#N/A	#N/A	#N/A	#N/A	#N/A	1.19203	#N/A	#N/A	#N/A	#N/A	#N/A	3.37587	#N/A	5	ENSG00000128656	CHN1	protein_coding	chimerin 1 [Source:HGNC Symbol;Acc:HGNC:1943]
PDK1-AS1	#N/A	#N/A	1.13924	0.720814	#N/A	#N/A	#N/A	#N/A	#N/A	#N/A	#N/A	0.684631	#N/A	#N/A	#N/A	#N/A	0.976469	#N/A	2.58692	#N/A	5	ENSG00000225205	PDK1-AS1	lncRNA	PDK1 and ITGA6 antisense RNA 1 [Source:HGNC Symbol;Acc:HGNC:40441]
ZNF253	#N/A	0.679627	1.85411	1.05118	#N/A	#N/A	#N/A	#N/A	#N/A	#N/A	#N/A	#N/A	0.716134	#N/A	#N/A	#N/A	#N/A	#N/A	6.18393	#N/A	5	ENSG00000256771	ZNF253	protein_coding	zinc finger protein 253 [Source:HGNC Symbol;Acc:HGNC:13497]
MRTO4	#N/A	0.717947	#N/A	0.785216	#N/A	#N/A	#N/A	#N/A	0.678634	#N/A	#N/A	#N/A	#N/A	#N/A	#N/A	0.840084	#N/A	#N/A	4.10779	#N/A	5	ENSG00000053372	MRTO4	protein_coding	MRT4 homolog, ribosome maturation factor [Source:HGNC Symbol;Acc:HGNC:18477]
ULK3	0.677548	#N/A	1.04916	0.974411	#N/A	#N/A	#N/A	#N/A	#N/A	#N/A	#N/A	#N/A	1.09479	#N/A	#N/A	#N/A	#N/A	#N/A	4.66395	#N/A	5	ENSG00000140474	ULK3	protein_coding	unc-51 like kinase 3 [Source:HGNC Symbol;Acc:HGNC:19703]
PEBP1	#N/A	1.30344	#N/A	1.01199	#N/A	#N/A	#N/A	#N/A	#N/A	0.677476	#N/A	#N/A	#N/A	#N/A	#N/A	1.29203	#N/A	#N/A	3.22608	#N/A	5	ENSG00000089220	PEBP1	protein_coding	phosphatidylethanolamine binding protein 1 [Source:HGNC Symbol;Acc:HGNC:8630]
ZDHHC24	#N/A	0.770372	1.07242	0.677334	#N/A	#N/A	#N/A	#N/A	#N/A	#N/A	#N/A	#N/A	0.695714	#N/A	#N/A	#N/A	#N/A	#N/A	6.38804	#N/A	5	ENSG00000174165	ZDHHC24	protein_coding	zinc finger DHHC-type containing 24 [Source:HGNC Symbol;Acc:HGNC:27387]
SLC2A1	#N/A	1.13191	4.53699	3.20529	#N/A	#N/A	0.676753	#N/A	#N/A	#N/A	#N/A	#N/A	#N/A	#N/A	#N/A	#N/A	#N/A	#N/A	4.706	#N/A	5	ENSG00000117394	SLC2A1	protein_coding	solute carrier family 2 member 1 [Source:HGNC Symbol;Acc:HGNC:11005]
SLC25A45	#N/A	0.7964	2.36956	0.675553	#N/A	#N/A	#N/A	#N/A	#N/A	#N/A	#N/A	#N/A	1.21323	#N/A	#N/A	#N/A	#N/A	#N/A	4.58597	#N/A	5	ENSG00000162241	SLC25A45	protein_coding	solute carrier family 25 member 45 [Source:HGNC Symbol;Acc:HGNC:27442]
CEMIP2	#N/A	#N/A	0.674332	#N/A	#N/A	#N/A	#N/A	#N/A	#N/A	#N/A	#N/A	#N/A	1.24869	#N/A	#N/A	#N/A	1.54935	1.43164	6.57417	#N/A	5	ENSG00000135048	CEMIP2	protein_coding	cell migration inducing hyaluronidase 2 [Source:HGNC Symbol;Acc:HGNC:11869]
MOV10	1.24873	#N/A	0.67218	#N/A	#N/A	#N/A	#N/A	#N/A	#N/A	#N/A	#N/A	#N/A	#N/A	#N/A	#N/A	#N/A	1.40538	1.98698	5.30399	#N/A	5	ENSG00000155363	MOV10	protein_coding	Mov10 RISC complex RNA helicase [Source:HGNC Symbol;Acc:HGNC:7200]
RGPD5	#N/A	#N/A	1.28777	0.907825	#N/A	#N/A	#N/A	#N/A	#N/A	#N/A	#N/A	0.773533	#N/A	#N/A	#N/A	0.669885	#N/A	#N/A	4.11469	#N/A	5	ENSG00000015568	RGPD5	protein_coding	RANBP2 like and GRIP domain containing 5 [Source:HGNC Symbol;Acc:HGNC:32418]
NOC4L#184967	#N/A	#N/A	#N/A	#N/A	#N/A	0.718377	#N/A	#N/A	0.859043	0.668998	#N/A	#N/A	#N/A	1.35175	#N/A	#N/A	#N/A	#N/A	2.71361	#N/A	5	ENSG00000184967	NOC4L	protein_coding	nucleolar complex associated 4 homolog [Source:HGNC Symbol;Acc:HGNC:28461]
MAPKAPK5-AS1	#N/A	1.09033	1.15785	0.666208	#N/A	#N/A	#N/A	#N/A	#N/A	#N/A	#N/A	#N/A	0.711891	#N/A	#N/A	#N/A	#N/A	#N/A	4.41627	#N/A	5	ENSG00000234608	MAPKAPK5-AS1	lncRNA	MAPKAPK5 antisense RNA 1 [Source:HGNC Symbol;Acc:HGNC:24091]
KDM4A-AS1	#N/A	#N/A	2.79612	0.665533	#N/A	#N/A	#N/A	#N/A	#N/A	#N/A	#N/A	0.80346	0.721592	#N/A	#N/A	#N/A	#N/A	#N/A	4.49082	#N/A	5	ENSG00000236200	KDM4A-AS1	lncRNA	KDM4A antisense RNA 1 [Source:HGNC Symbol;Acc:HGNC:40528]
SERPIND1	0.819461	#N/A	2.24865	#N/A	#N/A	#N/A	#N/A	#N/A	#N/A	#N/A	0.723981	1.08703	#N/A	#N/A	#N/A	#N/A	#N/A	#N/A	0.662866	#N/A	5	ENSG00000099937	SERPIND1	protein_coding	serpin family D member 1 [Source:HGNC Symbol;Acc:HGNC:4838]
LRRC8C	1.32	#N/A	#N/A	0.662805	#N/A	#N/A	#N/A	#N/A	#N/A	#N/A	#N/A	#N/A	#N/A	#N/A	#N/A	0.735057	1.46523	#N/A	6.28755	#N/A	5	ENSG00000171488	LRRC8C	protein_coding	leucine rich repeat containing 8 VRAC subunit C [Source:HGNC Symbol;Acc:HGNC:25075]
MICOS13	#N/A	1.3335	#N/A	#N/A	0.919104	#N/A	#N/A	#N/A	#N/A	#N/A	#N/A	#N/A	#N/A	#N/A	#N/A	0.662452	1.1576	#N/A	3.66899	#N/A	5	ENSG00000174917	MICOS13	protein_coding	mitochondrial contact site and cristae organizing system subunit 13 [Source:HGNC Symbol;Acc:HGNC:33702]
FRMD3	#N/A	#N/A	#N/A	#N/A	#N/A	#N/A	#N/A	#N/A	#N/A	#N/A	0.65493	1.01895	0.914271	1.03131	#N/A	#N/A	#N/A	#N/A	1.9323	#N/A	5	ENSG00000172159	FRMD3	protein_coding	FERM domain containing 3 [Source:HGNC Symbol;Acc:HGNC:24125]
ARHGAP31	#N/A	#N/A	#N/A	#N/A	#N/A	#N/A	0.652933	#N/A	#N/A	#N/A	1.15972	0.922673	#N/A	#N/A	#N/A	0.837675	#N/A	#N/A	3.51457	#N/A	5	ENSG00000031081	ARHGAP31	protein_coding	Rho GTPase activating protein 31 [Source:HGNC Symbol;Acc:HGNC:29216]
HACD3	#N/A	0.885605	1.69068	1.03611	#N/A	#N/A	#N/A	#N/A	#N/A	#N/A	#N/A	#N/A	0.652492	#N/A	#N/A	#N/A	#N/A	#N/A	4.33762	#N/A	5	ENSG00000074696	HACD3	protein_coding	3-hydroxyacyl-CoA dehydratase 3 [Source:HGNC Symbol;Acc:HGNC:24175]
KCTD15	1.16867	#N/A	#N/A	#N/A	#N/A	#N/A	0.652075	#N/A	#N/A	2.1599	1.74657	#N/A	#N/A	#N/A	#N/A	1.38978	#N/A	#N/A	#N/A	#N/A	5	ENSG00000153885	KCTD15	protein_coding	potassium channel tetramerization domain containing 15 [Source:HGNC Symbol;Acc:HGNC:23297]
AKIP1	1.72044	1.22596	#N/A	#N/A	#N/A	0.723065	#N/A	#N/A	#N/A	#N/A	#N/A	#N/A	#N/A	#N/A	#N/A	0.993488	#N/A	#N/A	0.650447	#N/A	5	ENSG00000166452	AKIP1	protein_coding	A-kinase interacting protein 1 [Source:HGNC Symbol;Acc:HGNC:1170]
SGO1-AS1	#N/A	#N/A	3.05064	2.19806	#N/A	#N/A	#N/A	#N/A	#N/A	#N/A	#N/A	0.649914	1.05583	#N/A	#N/A	#N/A	#N/A	#N/A	8.09197	#N/A	5	ENSG00000231304	SGO1-AS1	lncRNA	SGO1 antisense RNA 1 [Source:HGNC Symbol;Acc:HGNC:41081]
DIRC3	#N/A	#N/A	#N/A	#N/A	#N/A	#N/A	#N/A	#N/A	#N/A	0.679629	1.02331	#N/A	1.24979	#N/A	#N/A	#N/A	#N/A	1.07779	0.64987	#N/A	5	ENSG00000231672	DIRC3	lncRNA	disrupted in renal carcinoma 3 [Source:HGNC Symbol;Acc:HGNC:17805]
ZNF429	#N/A	#N/A	1.14015	0.645454	#N/A	#N/A	#N/A	#N/A	#N/A	#N/A	#N/A	#N/A	1.26848	#N/A	#N/A	#N/A	#N/A	0.70894	3.36015	#N/A	5	ENSG00000197013	ZNF429	protein_coding	zinc finger protein 429 [Source:HGNC Symbol;Acc:HGNC:20817]
GABARAPL2	#N/A	0.85947	#N/A	#N/A	1.55875	0.645352	2.20605	#N/A	#N/A	#N/A	#N/A	#N/A	#N/A	#N/A	#N/A	#N/A	1.6414	#N/A	#N/A	#N/A	5	ENSG00000034713	GABARAPL2	protein_coding	GABA type A receptor associated protein like 2 [Source:HGNC Symbol;Acc:HGNC:13291]
SNHG12	#N/A	0.644401	1.25381	0.948495	#N/A	#N/A	#N/A	#N/A	#N/A	#N/A	#N/A	#N/A	#N/A	0.715969	#N/A	#N/A	#N/A	#N/A	5.85946	#N/A	5	ENSG00000197989	SNHG12	lncRNA	small nucleolar RNA host gene 12 [Source:HGNC Symbol;Acc:HGNC:30062]
TSEN2	#N/A	#N/A	#N/A	0.644068	#N/A	#N/A	#N/A	#N/A	#N/A	#N/A	0.752485	0.785495	#N/A	#N/A	#N/A	0.861995	#N/A	#N/A	4.7218	#N/A	5	ENSG00000154743	TSEN2	protein_coding	tRNA splicing endonuclease subunit 2 [Source:HGNC Symbol;Acc:HGNC:28422]
EXOSC2	#N/A	0.757671	1.04192	1.15987	#N/A	#N/A	#N/A	#N/A	#N/A	#N/A	#N/A	#N/A	0.644051	#N/A	#N/A	#N/A	#N/A	#N/A	3.33651	#N/A	5	ENSG00000130713	EXOSC2	protein_coding	exosome component 2 [Source:HGNC Symbol;Acc:HGNC:17097]
BATF	#N/A	#N/A	0.794439	2.06462	#N/A	#N/A	0.643224	#N/A	#N/A	#N/A	#N/A	#N/A	#N/A	#N/A	#N/A	#N/A	1.35738	#N/A	4.79016	#N/A	5	ENSG00000156127	BATF	protein_coding	basic leucine zipper ATF-like transcription factor [Source:HGNC Symbol;Acc:HGNC:958]
MLKL	0.89696	#N/A	#N/A	#N/A	#N/A	#N/A	0.654267	#N/A	#N/A	#N/A	#N/A	0.640291	#N/A	#N/A	#N/A	#N/A	0.812039	#N/A	4.77948	#N/A	5	ENSG00000168404	MLKL	protein_coding	mixed lineage kinase domain like pseudokinase [Source:HGNC Symbol;Acc:HGNC:26617]
LAPTM4A	#N/A	#N/A	#N/A	#N/A	#N/A	1.59466	3.39717	#N/A	0.640082	0.816371	#N/A	#N/A	#N/A	#N/A	#N/A	#N/A	#N/A	#N/A	5.94684	#N/A	5	ENSG00000068697	LAPTM4A	protein_coding	lysosomal protein transmembrane 4 alpha [Source:HGNC Symbol;Acc:HGNC:6924]
ATP5F1D	#N/A	0.730793	#N/A	#N/A	1.06897	0.637661	1.83323	#N/A	#N/A	#N/A	#N/A	#N/A	#N/A	#N/A	#N/A	#N/A	1.75013	#N/A	#N/A	#N/A	5	ENSG00000099624	ATP5F1D	protein_coding	ATP synthase F1 subunit delta [Source:HGNC Symbol;Acc:HGNC:837]
ABHD14A	#N/A	1.55256	2.15346	3.25643	#N/A	#N/A	#N/A	#N/A	#N/A	#N/A	#N/A	#N/A	#N/A	#N/A	#N/A	#N/A	1.09962	#N/A	0.636848	#N/A	5	ENSG00000248487	ABHD14A	protein_coding	abhydrolase domain containing 14A [Source:HGNC Symbol;Acc:HGNC:24538]
KDM6B	#N/A	#N/A	#N/A	#N/A	#N/A	#N/A	#N/A	#N/A	#N/A	0.768869	1.00229	0.635573	#N/A	#N/A	#N/A	1.2035	#N/A	#N/A	3.87941	#N/A	5	ENSG00000132510	KDM6B	protein_coding	lysine demethylase 6B [Source:HGNC Symbol;Acc:HGNC:29012]
SLC3A1	#N/A	#N/A	2.83436	1.10857	#N/A	#N/A	#N/A	#N/A	#N/A	#N/A	#N/A	0.632064	1.00786	#N/A	#N/A	#N/A	#N/A	#N/A	4.19439	#N/A	5	ENSG00000138079	SLC3A1	protein_coding	solute carrier family 3 member 1 [Source:HGNC Symbol;Acc:HGNC:11025]
NFE2L3	#N/A	#N/A	#N/A	1.02102	#N/A	#N/A	#N/A	#N/A	#N/A	#N/A	0.631154	0.634561	#N/A	#N/A	#N/A	0.889936	#N/A	#N/A	5.58374	#N/A	5	ENSG00000050344	NFE2L3	protein_coding	NFE2 like bZIP transcription factor 3 [Source:HGNC Symbol;Acc:HGNC:7783]
MALSU1	#N/A	0.630226	0.634885	#N/A	#N/A	#N/A	#N/A	#N/A	#N/A	#N/A	#N/A	#N/A	#N/A	#N/A	#N/A	#N/A	0.978232	0.88134	2.7591	#N/A	5	ENSG00000156928	MALSU1	protein_coding	mitochondrial assembly of ribosomal large subunit 1 [Source:HGNC Symbol;Acc:HGNC:21721]
WDR53	#N/A	0.629111	0.842855	#N/A	#N/A	#N/A	#N/A	#N/A	#N/A	#N/A	#N/A	#N/A	0.758292	#N/A	#N/A	#N/A	#N/A	1.27743	2.59314	#N/A	5	ENSG00000185798	WDR53	protein_coding	WD repeat domain 53 [Source:HGNC Symbol;Acc:HGNC:28786]
PDIA6	#N/A	0.626985	#N/A	#N/A	0.971445	0.748386	2.55129	#N/A	#N/A	#N/A	#N/A	#N/A	#N/A	#N/A	#N/A	#N/A	#N/A	#N/A	5.1435	#N/A	5	ENSG00000143870	PDIA6	protein_coding	protein disulfide isomerase family A member 6 [Source:HGNC Symbol;Acc:HGNC:30168]
#237773	#N/A	#N/A	#N/A	0.625225	#N/A	#N/A	#N/A	#N/A	#N/A	#N/A	#N/A	#N/A	#N/A	#N/A	#N/A	0.789567	1.12833	0.965349	4.79026	#N/A	5	ENSG00000237773		lncRNA	novel transcript
RCHY1	0.665582	#N/A	#N/A	#N/A	0.625183	#N/A	0.646311	#N/A	#N/A	#N/A	#N/A	#N/A	0.898829	#N/A	#N/A	#N/A	#N/A	#N/A	3.80146	#N/A	5	ENSG00000163743	RCHY1	protein_coding	ring finger and CHY zinc finger domain containing 1 [Source:HGNC Symbol;Acc:HGNC:17479]
NUDT5	#N/A	0.681862	1.09841	0.757956	#N/A	#N/A	#N/A	#N/A	#N/A	#N/A	#N/A	#N/A	0.624307	#N/A	#N/A	#N/A	#N/A	#N/A	5.05877	#N/A	5	ENSG00000165609	NUDT5	protein_coding	nudix hydrolase 5 [Source:HGNC Symbol;Acc:HGNC:8052]
CENPT	0.624106	#N/A	0.895984	0.904924	#N/A	#N/A	#N/A	#N/A	#N/A	#N/A	#N/A	#N/A	1.37671	#N/A	#N/A	#N/A	#N/A	#N/A	2.21157	#N/A	5	ENSG00000102901	CENPT	protein_coding	centromere protein T [Source:HGNC Symbol;Acc:HGNC:25787]
MSH2	#N/A	0.624013	1.86264	1.01835	#N/A	#N/A	#N/A	#N/A	#N/A	#N/A	#N/A	#N/A	1.29411	#N/A	#N/A	#N/A	#N/A	#N/A	3.96908	#N/A	5	ENSG00000095002	MSH2	protein_coding	mutS homolog 2 [Source:HGNC Symbol;Acc:HGNC:7325]
DIMT1	#N/A	0.623048	1.51353	0.81822	#N/A	#N/A	#N/A	#N/A	#N/A	#N/A	#N/A	#N/A	0.82406	#N/A	#N/A	#N/A	#N/A	#N/A	5.33385	#N/A	5	ENSG00000086189	DIMT1	protein_coding	DIM1 rRNA methyltransferase and ribosome maturation factor [Source:HGNC Symbol;Acc:HGNC:30217]
IL10RA	0.622183	#N/A	#N/A	#N/A	#N/A	#N/A	1.05109	#N/A	#N/A	#N/A	#N/A	#N/A	#N/A	#N/A	#N/A	#N/A	#N/A	0.8751	8.73652	3.24637	5	ENSG00000110324	IL10RA	protein_coding	interleukin 10 receptor subunit alpha [Source:HGNC Symbol;Acc:HGNC:5964]
RINT1	#N/A	0.728777	1.03811	0.781842	#N/A	#N/A	#N/A	#N/A	#N/A	#N/A	#N/A	#N/A	0.621838	#N/A	#N/A	#N/A	#N/A	#N/A	5.6871	#N/A	5	ENSG00000135249	RINT1	protein_coding	RAD50 interactor 1 [Source:HGNC Symbol;Acc:HGNC:21876]
#268218	0.62166	#N/A	2.10083	0.656109	#N/A	#N/A	#N/A	#N/A	#N/A	#N/A	#N/A	0.857392	#N/A	#N/A	#N/A	#N/A	#N/A	#N/A	4.52316	#N/A	5	ENSG00000268218		lncRNA	novel transcript, antisense to ANKRD11
SIRT2#068903	0.621245	#N/A	#N/A	#N/A	#N/A	0.688557	0.833239	0.713913	#N/A	#N/A	#N/A	#N/A	#N/A	#N/A	#N/A	#N/A	#N/A	#N/A	3.50211	#N/A	5	ENSG00000068903	SIRT2	protein_coding	sirtuin 2 [Source:HGNC Symbol;Acc:HGNC:10886]
CHRM5	#N/A	0.61837	2.60463	0.85098	#N/A	#N/A	#N/A	#N/A	#N/A	#N/A	#N/A	0.90402	#N/A	#N/A	#N/A	#N/A	#N/A	#N/A	4.85695	#N/A	5	ENSG00000184984	CHRM5	protein_coding	cholinergic receptor muscarinic 5 [Source:HGNC Symbol;Acc:HGNC:1954]
ZNF559	#N/A	0.618164	1.4249	#N/A	#N/A	#N/A	#N/A	#N/A	#N/A	#N/A	#N/A	#N/A	0.85681	#N/A	#N/A	#N/A	#N/A	1.03306	3.2213	#N/A	5	ENSG00000188321	ZNF559	protein_coding	zinc finger protein 559 [Source:HGNC Symbol;Acc:HGNC:28197]
ECT2L	#N/A	#N/A	2.28378	#N/A	#N/A	#N/A	#N/A	#N/A	#N/A	0.616586	0.981617	#N/A	#N/A	#N/A	#N/A	0.73308	#N/A	#N/A	1.64729	#N/A	5	ENSG00000203734	ECT2L	protein_coding	epithelial cell transforming 2 like [Source:HGNC Symbol;Acc:HGNC:21118]
SOD1	#N/A	1.61231	#N/A	#N/A	#N/A	#N/A	#N/A	#N/A	#N/A	0.615685	#N/A	#N/A	#N/A	#N/A	#N/A	0.95088	2.05046	#N/A	1.35183	#N/A	5	ENSG00000142168	SOD1	protein_coding	superoxide dismutase 1 [Source:HGNC Symbol;Acc:HGNC:11179]
DHX32	#N/A	#N/A	#N/A	#N/A	#N/A	#N/A	#N/A	#N/A	0.885186	0.613917	1.0015	0.700571	#N/A	#N/A	#N/A	#N/A	#N/A	#N/A	5.42959	#N/A	5	ENSG00000089876	DHX32	protein_coding	DEAH-box helicase 32 (putative) [Source:HGNC Symbol;Acc:HGNC:16717]
ZNF276	0.681123	#N/A	0.921455	0.612625	#N/A	#N/A	#N/A	#N/A	#N/A	#N/A	#N/A	#N/A	0.613061	#N/A	#N/A	#N/A	#N/A	#N/A	5.54953	#N/A	5	ENSG00000158805	ZNF276	protein_coding	zinc finger protein 276 [Source:HGNC Symbol;Acc:HGNC:23330]
EMD	#N/A	0.611534	#N/A	1.09798	#N/A	#N/A	#N/A	#N/A	#N/A	#N/A	#N/A	#N/A	0.778196	#N/A	#N/A	#N/A	0.879906	#N/A	1.7418	#N/A	5	ENSG00000102119	EMD	protein_coding	emerin [Source:HGNC Symbol;Acc:HGNC:3331]
LINC02256	#N/A	#N/A	#N/A	#N/A	#N/A	0.611423	#N/A	0.748798	1.07583	#N/A	#N/A	#N/A	#N/A	#N/A	#N/A	#N/A	#N/A	1.30783	2.99456	#N/A	5	ENSG00000261064	LINC02256	lncRNA	long intergenic non-protein coding RNA 2256 [Source:HGNC Symbol;Acc:HGNC:53157]
DNAJC27	#N/A	#N/A	0.66113	0.727841	0.737861	#N/A	#N/A	#N/A	#N/A	#N/A	#N/A	#N/A	#N/A	#N/A	#N/A	0.610792	#N/A	#N/A	6.40575	#N/A	5	ENSG00000115137	DNAJC27	protein_coding	DnaJ heat shock protein family (Hsp40) member C27 [Source:HGNC Symbol;Acc:HGNC:30290]
MRPS31	#N/A	0.68655	0.929479	0.606976	#N/A	#N/A	#N/A	#N/A	#N/A	#N/A	#N/A	#N/A	0.693066	#N/A	#N/A	#N/A	#N/A	#N/A	7.39175	#N/A	5	ENSG00000102738	MRPS31	protein_coding	mitochondrial ribosomal protein S31 [Source:HGNC Symbol;Acc:HGNC:16632]
TMX4	#N/A	#N/A	#N/A	0.60315	#N/A	#N/A	1.05876	#N/A	#N/A	#N/A	#N/A	#N/A	#N/A	#N/A	#N/A	#N/A	0.713865	0.813265	5.29884	#N/A	5	ENSG00000125827	TMX4	protein_coding	thioredoxin related transmembrane protein 4 [Source:HGNC Symbol;Acc:HGNC:25237]
PHF19	1.59408	#N/A	0.773091	#N/A	#N/A	#N/A	#N/A	#N/A	#N/A	#N/A	#N/A	#N/A	0.771712	#N/A	#N/A	0.601667	#N/A	#N/A	4.26687	#N/A	5	ENSG00000119403	PHF19	protein_coding	PHD finger protein 19 [Source:HGNC Symbol;Acc:HGNC:24566]
ZSCAN26	#N/A	0.721253	1.38385	0.599976	#N/A	#N/A	#N/A	#N/A	#N/A	#N/A	#N/A	#N/A	0.751766	#N/A	#N/A	#N/A	#N/A	#N/A	4.50444	#N/A	5	ENSG00000197062	ZSCAN26	protein_coding	zinc finger and SCAN domain containing 26 [Source:HGNC Symbol;Acc:HGNC:12978]
RAVER2	#N/A	#N/A	#N/A	#N/A	#N/A	#N/A	#N/A	0.633403	0.793579	#N/A	0.598398	0.664922	#N/A	#N/A	#N/A	#N/A	#N/A	#N/A	4.98093	#N/A	5	ENSG00000162437	RAVER2	protein_coding	ribonucleoprotein, PTB binding 2 [Source:HGNC Symbol;Acc:HGNC:25577]
FAM162A	#N/A	0.616208	0.598392	#N/A	#N/A	#N/A	#N/A	#N/A	#N/A	#N/A	#N/A	#N/A	#N/A	#N/A	#N/A	0.793475	#N/A	0.920145	3.67431	#N/A	5	ENSG00000114023	FAM162A	protein_coding	family with sequence similarity 162 member A [Source:HGNC Symbol;Acc:HGNC:17865]
GPATCH4	#N/A	0.721423	0.681836	0.91795	#N/A	#N/A	#N/A	#N/A	0.597364	#N/A	#N/A	#N/A	#N/A	#N/A	#N/A	#N/A	#N/A	#N/A	3.4392	#N/A	5	ENSG00000160818	GPATCH4	protein_coding	G-patch domain containing 4 (gene/pseudogene) [Source:HGNC Symbol;Acc:HGNC:25982]
PM20D2	#N/A	0.889412	1.30113	1.7559	#N/A	#N/A	#N/A	#N/A	#N/A	#N/A	#N/A	#N/A	0.594912	#N/A	#N/A	#N/A	#N/A	#N/A	5.67749	#N/A	5	ENSG00000146281	PM20D2	protein_coding	peptidase M20 domain containing 2 [Source:HGNC Symbol;Acc:HGNC:21408]
SLC15A4	#N/A	#N/A	#N/A	#N/A	#N/A	1.22205	1.57696	1.45127	0.59319	#N/A	#N/A	#N/A	#N/A	#N/A	#N/A	#N/A	#N/A	#N/A	2.92709	#N/A	5	ENSG00000139370	SLC15A4	protein_coding	solute carrier family 15 member 4 [Source:HGNC Symbol;Acc:HGNC:23090]
STK38	0.592531	#N/A	0.618836	#N/A	#N/A	#N/A	#N/A	#N/A	#N/A	#N/A	#N/A	#N/A	0.777257	#N/A	#N/A	#N/A	0.801738	#N/A	8.30193	#N/A	5	ENSG00000112079	STK38	protein_coding	serine/threonine kinase 38 [Source:HGNC Symbol;Acc:HGNC:17847]
ATP5MG	#N/A	#N/A	#N/A	#N/A	0.707874	0.774875	1.66607	#N/A	#N/A	0.591359	#N/A	#N/A	#N/A	#N/A	#N/A	#N/A	#N/A	#N/A	1.12905	#N/A	5	ENSG00000167283	ATP5MG	protein_coding	ATP synthase membrane subunit g [Source:HGNC Symbol;Acc:HGNC:14247]
ZNF91	#N/A	0.635173	1.2411	0.766271	#N/A	#N/A	#N/A	#N/A	#N/A	#N/A	#N/A	#N/A	0.590211	#N/A	#N/A	#N/A	#N/A	#N/A	4.57705	#N/A	5	ENSG00000167232	ZNF91	protein_coding	zinc finger protein 91 [Source:HGNC Symbol;Acc:HGNC:13166]
SQOR	0.633555	#N/A	#N/A	#N/A	#N/A	#N/A	0.589939	#N/A	#N/A	#N/A	#N/A	#N/A	#N/A	#N/A	#N/A	0.67901	#N/A	0.690357	4.5889	#N/A	5	ENSG00000137767	SQOR	protein_coding	sulfide quinone oxidoreductase [Source:HGNC Symbol;Acc:HGNC:20390]
#285679	#N/A	#N/A	0.588259	#N/A	#N/A	#N/A	#N/A	0.612618	#N/A	#N/A	0.701798	1.24092	#N/A	#N/A	#N/A	#N/A	#N/A	#N/A	5.93145	#N/A	5	ENSG00000285679		lncRNA	novel transcript
PPP3CC	#N/A	0.587602	1.80604	1.06987	#N/A	#N/A	#N/A	#N/A	#N/A	#N/A	#N/A	#N/A	1.06973	#N/A	#N/A	#N/A	#N/A	#N/A	6.90456	#N/A	5	ENSG00000120910	PPP3CC	protein_coding	protein phosphatase 3 catalytic subunit gamma [Source:HGNC Symbol;Acc:HGNC:9316]
PEX3	#N/A	0.582831	1.5529	0.61176	#N/A	#N/A	#N/A	#N/A	#N/A	#N/A	#N/A	#N/A	0.666525	#N/A	#N/A	#N/A	#N/A	#N/A	6.20064	#N/A	5	ENSG00000034693	PEX3	protein_coding	peroxisomal biogenesis factor 3 [Source:HGNC Symbol;Acc:HGNC:8858]
ZNF569	#N/A	0.61959	1.37907	0.582357	#N/A	#N/A	#N/A	#N/A	#N/A	#N/A	#N/A	#N/A	0.914665	#N/A	#N/A	#N/A	#N/A	#N/A	6.09192	#N/A	5	ENSG00000196437	ZNF569	protein_coding	zinc finger protein 569 [Source:HGNC Symbol;Acc:HGNC:24737]
