## Supplemental Data Files for "Single-Nucleus to Whole Body Phenotyping Reveals Neuromuscular Impairment and Preserved Exercise Adaptations in Long-Term Pediatric HSCT Survivors >10 years after treatment": Supplemental Data 3 - PBMC_Markers_main.xlsx (part 44 of 64)

### Sheet: MAIT (continued)
geneID	Bcell	CD14_Mono_m1	CD14_Mono_m2	CD16_Mono	CD4_Tcell_Dup	CD4_Tcell_m1	CD4_Tcell_m2	CD4_Tcell_m3	CD4_Tcell_m4	CD8_Tcell_m1	CD8_Tcell_m2	CD8_Tcell_m3	cDC2	dnT	MAIT	NKcell	pDC	Plasma	Platelet	TissueCell	Num_diff	ensembl_gene_id	hgnc_symbol	gene_biotype	description
PRAG1	#N/A	#N/A	0.972243	1.69362	#N/A	#N/A	#N/A	#N/A	0.580547	#N/A	#N/A	#N/A	#N/A	1.02872	#N/A	#N/A	#N/A	#N/A	3.84703	#N/A	5	ENSG00000275342	PRAG1	protein_coding	PEAK1 related, kinase-activating pseudokinase 1 [Source:HGNC Symbol;Acc:HGNC:25438]
MAF1	#N/A	0.847516	#N/A	#N/A	#N/A	0.578482	1.34229	#N/A	0.679868	#N/A	#N/A	#N/A	#N/A	#N/A	#N/A	#N/A	1.59949	#N/A	#N/A	#N/A	5	ENSG00000179632	MAF1	protein_coding	MAF1 homolog, negative regulator of RNA polymerase III [Source:HGNC Symbol;Acc:HGNC:24966]
ABT1	#N/A	1.08778	#N/A	#N/A	#N/A	#N/A	0.577969	#N/A	#N/A	#N/A	#N/A	#N/A	0.749555	#N/A	#N/A	#N/A	1.11513	#N/A	3.18355	#N/A	5	ENSG00000146109	ABT1	protein_coding	activator of basal transcription 1 [Source:HGNC Symbol;Acc:HGNC:17369]
RNF167	#N/A	0.86219	#N/A	#N/A	#N/A	0.577326	0.702492	#N/A	#N/A	#N/A	#N/A	#N/A	0.795463	#N/A	#N/A	#N/A	#N/A	#N/A	3.26807	#N/A	5	ENSG00000108523	RNF167	protein_coding	ring finger protein 167 [Source:HGNC Symbol;Acc:HGNC:24544]
NDUFA6-DT#237037	#N/A	#N/A	0.725431	1.31025	#N/A	#N/A	#N/A	#N/A	#N/A	#N/A	0.628833	0.577147	#N/A	#N/A	#N/A	#N/A	#N/A	#N/A	3.86023	#N/A	5	ENSG00000237037	NDUFA6-DT	lncRNA	NDUFA6 divergent transcript [Source:HGNC Symbol;Acc:HGNC:45273]
PCNA	#N/A	1.25781	#N/A	#N/A	#N/A	1.07793	1.97348	#N/A	#N/A	0.573867	#N/A	#N/A	#N/A	#N/A	#N/A	#N/A	#N/A	#N/A	0.652368	#N/A	5	ENSG00000132646	PCNA	protein_coding	proliferating cell nuclear antigen [Source:HGNC Symbol;Acc:HGNC:8729]
EXOSC9	#N/A	0.681981	0.940271	0.573204	#N/A	#N/A	#N/A	#N/A	#N/A	#N/A	#N/A	#N/A	0.839168	#N/A	#N/A	#N/A	#N/A	#N/A	3.87976	#N/A	5	ENSG00000123737	EXOSC9	protein_coding	exosome component 9 [Source:HGNC Symbol;Acc:HGNC:9137]
XPA	#N/A	0.572857	0.829287	0.592449	#N/A	#N/A	#N/A	#N/A	#N/A	#N/A	#N/A	#N/A	#N/A	0.655871	#N/A	#N/A	#N/A	#N/A	4.46825	#N/A	5	ENSG00000136936	XPA	protein_coding	XPA, DNA damage recognition and repair factor [Source:HGNC Symbol;Acc:HGNC:12814]
XG	#N/A	#N/A	2.08382	3.05759	#N/A	#N/A	#N/A	#N/A	#N/A	#N/A	#N/A	#N/A	3.60477	#N/A	#N/A	#N/A	1.14138	#N/A	0.572039	#N/A	5	ENSG00000124343	XG	protein_coding	Xg glycoprotein (Xg blood group) [Source:HGNC Symbol;Acc:HGNC:12806]
RCN1	0.833564	#N/A	#N/A	#N/A	#N/A	0.695549	#N/A	0.571915	0.810682	#N/A	#N/A	#N/A	#N/A	#N/A	#N/A	#N/A	#N/A	#N/A	2.43688	#N/A	5	ENSG00000049449	RCN1	protein_coding	reticulocalbin 1 [Source:HGNC Symbol;Acc:HGNC:9934]
YWHAH	#N/A	#N/A	#N/A	#N/A	1.67693	0.569547	2.80267	#N/A	#N/A	0.616188	#N/A	#N/A	#N/A	#N/A	#N/A	0.628753	#N/A	#N/A	#N/A	#N/A	5	ENSG00000128245	YWHAH	protein_coding	tyrosine 3-monooxygenase/tryptophan 5-monooxygenase activation protein eta [Source:HGNC Symbol;Acc:HGNC:12853]
GABBR1#204681	#N/A	#N/A	#N/A	#N/A	#N/A	#N/A	#N/A	#N/A	#N/A	0.725027	1.80096	0.56857	#N/A	#N/A	#N/A	1.8594	#N/A	#N/A	5.34893	#N/A	5	ENSG00000204681	GABBR1	protein_coding	gamma-aminobutyric acid type B receptor subunit 1 [Source:HGNC Symbol;Acc:HGNC:4070]
PELI1	#N/A	#N/A	#N/A	#N/A	#N/A	#N/A	#N/A	#N/A	#N/A	0.56666	0.945162	1.17412	#N/A	#N/A	#N/A	1.7911	#N/A	#N/A	8.24223	#N/A	5	ENSG00000197329	PELI1	protein_coding	pellino E3 ubiquitin protein ligase 1 [Source:HGNC Symbol;Acc:HGNC:8827]
ZNF551	#N/A	#N/A	0.686109	#N/A	#N/A	#N/A	#N/A	#N/A	0.565713	#N/A	0.815321	0.734771	#N/A	#N/A	#N/A	#N/A	#N/A	#N/A	3.87541	#N/A	5	ENSG00000204519	ZNF551	protein_coding	zinc finger protein 551 [Source:HGNC Symbol;Acc:HGNC:25108]
UNG	#N/A	1.02174	2.24279	1.08613	#N/A	#N/A	#N/A	#N/A	#N/A	#N/A	#N/A	#N/A	1.01065	#N/A	#N/A	#N/A	#N/A	#N/A	0.563385	#N/A	5	ENSG00000076248	UNG	protein_coding	uracil DNA glycosylase [Source:HGNC Symbol;Acc:HGNC:12572]
DGCR8	0.716857	#N/A	0.772487	0.562814	#N/A	#N/A	#N/A	#N/A	#N/A	#N/A	#N/A	#N/A	0.815288	#N/A	#N/A	#N/A	#N/A	#N/A	6.08647	#N/A	5	ENSG00000128191	DGCR8	protein_coding	DGCR8 microprocessor complex subunit [Source:HGNC Symbol;Acc:HGNC:2847]
ZC3H8	#N/A	0.559695	0.88233	0.831131	#N/A	#N/A	#N/A	#N/A	#N/A	#N/A	#N/A	#N/A	0.791968	#N/A	#N/A	#N/A	#N/A	#N/A	7.78325	#N/A	5	ENSG00000144161	ZC3H8	protein_coding	zinc finger CCCH-type containing 8 [Source:HGNC Symbol;Acc:HGNC:30941]
ATP5F1E	#N/A	#N/A	#N/A	#N/A	4.52442	2.87916	5.41522	#N/A	0.557785	2.32259	#N/A	#N/A	#N/A	#N/A	#N/A	#N/A	#N/A	#N/A	#N/A	#N/A	5	ENSG00000124172	ATP5F1E	protein_coding	ATP synthase F1 subunit epsilon [Source:HGNC Symbol;Acc:HGNC:838]
ZNF875	#N/A	0.557174	1.23863	0.7392	#N/A	#N/A	#N/A	#N/A	#N/A	#N/A	#N/A	#N/A	0.609879	#N/A	#N/A	#N/A	#N/A	#N/A	3.17754	#N/A	5	ENSG00000181666	ZNF875	protein_coding	zinc finger protein 875 [Source:HGNC Symbol;Acc:HGNC:4928]
OAZ1	#N/A	#N/A	#N/A	#N/A	0.551352	2.33968	4.80631	#N/A	1.134	1.3345	#N/A	#N/A	#N/A	#N/A	#N/A	#N/A	#N/A	#N/A	#N/A	#N/A	5	ENSG00000104904	OAZ1	protein_coding	ornithine decarboxylase antizyme 1 [Source:HGNC Symbol;Acc:HGNC:8095]
CBX7	#N/A	#N/A	1.41793	0.549168	#N/A	#N/A	#N/A	#N/A	#N/A	#N/A	#N/A	#N/A	1.48179	#N/A	#N/A	#N/A	0.789026	#N/A	6.17737	#N/A	5	ENSG00000100307	CBX7	protein_coding	chromobox 7 [Source:HGNC Symbol;Acc:HGNC:1557]
MYH11#133392	#N/A	#N/A	1.35792	0.581839	#N/A	#N/A	#N/A	#N/A	#N/A	#N/A	#N/A	0.548412	0.565144	#N/A	#N/A	#N/A	#N/A	#N/A	6.98694	#N/A	5	ENSG00000133392	MYH11	protein_coding	myosin heavy chain 11 [Source:HGNC Symbol;Acc:HGNC:7569]
XYLT2	#N/A	#N/A	1.24106	1.00554	#N/A	#N/A	#N/A	#N/A	#N/A	#N/A	#N/A	0.552499	0.547951	#N/A	#N/A	#N/A	#N/A	#N/A	3.2312	#N/A	5	ENSG00000015532	XYLT2	protein_coding	xylosyltransferase 2 [Source:HGNC Symbol;Acc:HGNC:15517]
NAGLU	#N/A	#N/A	#N/A	#N/A	#N/A	0.793991	0.547551	0.631201	#N/A	#N/A	#N/A	#N/A	#N/A	0.935709	#N/A	#N/A	#N/A	#N/A	5.56305	#N/A	5	ENSG00000108784	NAGLU	protein_coding	N-acetyl-alpha-glucosaminidase [Source:HGNC Symbol;Acc:HGNC:7632]
ZNF718	#N/A	0.547348	1.1633	0.795793	#N/A	#N/A	#N/A	#N/A	#N/A	#N/A	#N/A	#N/A	#N/A	#N/A	#N/A	#N/A	#N/A	0.683088	5.44219	#N/A	5	ENSG00000250312	ZNF718	protein_coding	zinc finger protein 718 [Source:HGNC Symbol;Acc:HGNC:26889]
#250075	#N/A	0.546623	1.31362	1.27889	#N/A	#N/A	#N/A	#N/A	#N/A	#N/A	#N/A	#N/A	1.16965	#N/A	#N/A	#N/A	#N/A	#N/A	3.46774	#N/A	5	ENSG00000250075		lncRNA	novel transcript
CBWD5	#N/A	#N/A	0.663735	#N/A	#N/A	#N/A	#N/A	#N/A	#N/A	#N/A	#N/A	0.546492	#N/A	0.790547	#N/A	0.832625	#N/A	#N/A	7.07075	#N/A	5	ENSG00000147996	CBWD5	protein_coding	COBW domain containing 5 [Source:HGNC Symbol;Acc:HGNC:24584]
CCSAP	0.757717	#N/A	#N/A	#N/A	#N/A	#N/A	#N/A	#N/A	#N/A	#N/A	#N/A	0.571501	#N/A	0.716664	#N/A	0.545586	#N/A	#N/A	3.62586	#N/A	5	ENSG00000154429	CCSAP	protein_coding	centriole, cilia and spindle associated protein [Source:HGNC Symbol;Acc:HGNC:29578]
COX11	#N/A	1.24448	1.39986	1.08365	#N/A	#N/A	#N/A	#N/A	#N/A	#N/A	#N/A	#N/A	#N/A	#N/A	#N/A	0.545452	#N/A	#N/A	4.53118	#N/A	5	ENSG00000166260	COX11	protein_coding	cytochrome c oxidase copper chaperone COX11 [Source:HGNC Symbol;Acc:HGNC:2261]
RHOQ-AS1	#N/A	#N/A	#N/A	#N/A	#N/A	0.545051	0.667393	0.871456	#N/A	#N/A	#N/A	#N/A	#N/A	1.26819	#N/A	#N/A	#N/A	#N/A	5.57299	#N/A	5	ENSG00000250116	RHOQ-AS1	lncRNA	RHOQ antisense RNA 1 [Source:HGNC Symbol;Acc:HGNC:40816]
#223646	#N/A	#N/A	2.40657	0.544269	#N/A	#N/A	#N/A	#N/A	#N/A	#N/A	#N/A	0.902014	0.614718	#N/A	#N/A	#N/A	#N/A	#N/A	4.59495	#N/A	5	ENSG00000223646		lncRNA	novel transcript
TMOD2	#N/A	#N/A	#N/A	#N/A	#N/A	#N/A	#N/A	#N/A	#N/A	#N/A	0.541569	#N/A	#N/A	1.62059	#N/A	1.90084	#N/A	2.42943	4.48679	#N/A	5	ENSG00000128872	TMOD2	protein_coding	tropomodulin 2 [Source:HGNC Symbol;Acc:HGNC:11872]
MAP3K10	#N/A	#N/A	0.816214	0.563167	#N/A	#N/A	#N/A	0.540332	#N/A	#N/A	#N/A	#N/A	0.770897	#N/A	#N/A	#N/A	#N/A	#N/A	3.30317	#N/A	5	ENSG00000130758	MAP3K10	protein_coding	mitogen-activated protein kinase kinase kinase 10 [Source:HGNC Symbol;Acc:HGNC:6849]
SPATA6L	1.8274	#N/A	3.92135	3.03293	#N/A	#N/A	#N/A	#N/A	#N/A	#N/A	#N/A	#N/A	2.56342	#N/A	#N/A	#N/A	#N/A	#N/A	0.539957	#N/A	5	ENSG00000106686	SPATA6L	protein_coding	spermatogenesis associated 6 like [Source:HGNC Symbol;Acc:HGNC:25472]
#243305	#N/A	0.539931	2.8882	0.921062	#N/A	#N/A	#N/A	#N/A	#N/A	#N/A	#N/A	0.640773	#N/A	#N/A	#N/A	#N/A	#N/A	#N/A	5.3371	#N/A	5	ENSG00000243305		lncRNA	novel transcript
KIAA0586	#N/A	0.539114	1.05883	0.695432	#N/A	#N/A	#N/A	#N/A	#N/A	#N/A	#N/A	#N/A	0.814234	#N/A	#N/A	#N/A	#N/A	#N/A	6.09663	#N/A	5	ENSG00000100578	KIAA0586	protein_coding	KIAA0586 [Source:HGNC Symbol;Acc:HGNC:19960]
TMEM170A	#N/A	0.538762	#N/A	#N/A	0.580857	#N/A	0.734168	#N/A	#N/A	#N/A	#N/A	#N/A	#N/A	#N/A	#N/A	#N/A	0.729503	#N/A	4.59429	#N/A	5	ENSG00000166822	TMEM170A	protein_coding	transmembrane protein 170A [Source:HGNC Symbol;Acc:HGNC:29577]
IL6ST	1.20127	#N/A	#N/A	0.622677	#N/A	#N/A	#N/A	#N/A	#N/A	#N/A	0.537424	#N/A	#N/A	#N/A	#N/A	1.26916	#N/A	#N/A	4.94691	#N/A	5	ENSG00000134352	IL6ST	protein_coding	interleukin 6 cytokine family signal transducer [Source:HGNC Symbol;Acc:HGNC:6021]
CX3CR1	1.71873	#N/A	#N/A	#N/A	#N/A	3.36601	4.08751	0.695905	#N/A	#N/A	#N/A	#N/A	#N/A	#N/A	#N/A	#N/A	#N/A	#N/A	0.537366	#N/A	5	ENSG00000168329	CX3CR1	protein_coding	C-X3-C motif chemokine receptor 1 [Source:HGNC Symbol;Acc:HGNC:2558]
RNF19B	#N/A	#N/A	#N/A	#N/A	#N/A	0.537212	1.62914	#N/A	#N/A	#N/A	#N/A	#N/A	#N/A	#N/A	#N/A	#N/A	1.12086	0.840211	5.2721	#N/A	5	ENSG00000116514	RNF19B	protein_coding	ring finger protein 19B [Source:HGNC Symbol;Acc:HGNC:26886]
ANTXR2	#N/A	#N/A	#N/A	#N/A	#N/A	#N/A	#N/A	#N/A	#N/A	0.676027	0.632785	0.535658	#N/A	#N/A	#N/A	2.41447	#N/A	#N/A	5.78264	#N/A	5	ENSG00000163297	ANTXR2	protein_coding	ANTXR cell adhesion molecule 2 [Source:HGNC Symbol;Acc:HGNC:21732]
SH3BP1	0.952007	#N/A	#N/A	#N/A	#N/A	#N/A	0.534873	#N/A	#N/A	#N/A	#N/A	#N/A	#N/A	#N/A	#N/A	#N/A	0.862328	0.886462	4.79627	#N/A	5	ENSG00000100092	SH3BP1	protein_coding	SH3 domain binding protein 1 [Source:HGNC Symbol;Acc:HGNC:10824]
SAYSD1	#N/A	1.23589	#N/A	#N/A	#N/A	#N/A	#N/A	#N/A	#N/A	#N/A	#N/A	#N/A	#N/A	#N/A	#N/A	0.783055	0.920043	0.534406	0.6587	#N/A	5	ENSG00000112167	SAYSD1	protein_coding	SAYSVFN motif domain containing 1 [Source:HGNC Symbol;Acc:HGNC:21025]
UBASH3B	1.22356	#N/A	#N/A	#N/A	#N/A	#N/A	#N/A	#N/A	#N/A	#N/A	0.566534	0.533895	#N/A	#N/A	#N/A	#N/A	1.52547	#N/A	6.38094	#N/A	5	ENSG00000154127	UBASH3B	protein_coding	ubiquitin associated and SH3 domain containing B [Source:HGNC Symbol;Acc:HGNC:29884]
EHD4	1.05116	#N/A	#N/A	#N/A	#N/A	#N/A	0.737505	#N/A	#N/A	#N/A	#N/A	#N/A	#N/A	#N/A	#N/A	0.533017	1.07309	#N/A	5.82999	#N/A	5	ENSG00000103966	EHD4	protein_coding	EH domain containing 4 [Source:HGNC Symbol;Acc:HGNC:3245]
NAA80	#N/A	1.35312	1.85889	1.34959	#N/A	#N/A	#N/A	#N/A	#N/A	#N/A	#N/A	#N/A	1.20791	#N/A	#N/A	#N/A	#N/A	#N/A	0.532899	#N/A	5	ENSG00000243477	NAA80	protein_coding	N-alpha-acetyltransferase 80, NatH catalytic subunit [Source:HGNC Symbol;Acc:HGNC:30252]
GTF2H3	#N/A	0.63516	0.668752	0.768596	#N/A	#N/A	#N/A	#N/A	#N/A	#N/A	#N/A	#N/A	#N/A	#N/A	#N/A	0.531822	#N/A	#N/A	4.15406	#N/A	5	ENSG00000111358	GTF2H3	protein_coding	general transcription factor IIH subunit 3 [Source:HGNC Symbol;Acc:HGNC:4657]
ACAD11	#N/A	#N/A	0.923462	0.530111	#N/A	#N/A	#N/A	#N/A	#N/A	#N/A	#N/A	0.650856	0.655184	#N/A	#N/A	#N/A	#N/A	#N/A	5.13861	#N/A	5	ENSG00000240303	ACAD11	protein_coding	acyl-CoA dehydrogenase family member 11 [Source:HGNC Symbol;Acc:HGNC:30211]
DNASE2	#N/A	0.72683	#N/A	#N/A	#N/A	#N/A	1.26049	#N/A	#N/A	#N/A	#N/A	#N/A	1.30967	#N/A	#N/A	#N/A	1.07291	#N/A	0.528174	#N/A	5	ENSG00000105612	DNASE2	protein_coding	deoxyribonuclease 2, lysosomal [Source:HGNC Symbol;Acc:HGNC:2960]
SLFN11	0.845213	#N/A	#N/A	#N/A	#N/A	0.573747	1.42395	#N/A	#N/A	#N/A	#N/A	#N/A	#N/A	#N/A	#N/A	0.527977	#N/A	#N/A	4.4796	#N/A	5	ENSG00000172716	SLFN11	protein_coding	schlafen family member 11 [Source:HGNC Symbol;Acc:HGNC:26633]
SLC16A1#155380	#N/A	#N/A	#N/A	1.83607	#N/A	#N/A	0.527518	#N/A	#N/A	#N/A	#N/A	0.663581	#N/A	#N/A	#N/A	0.892997	#N/A	#N/A	5.96278	#N/A	5	ENSG00000155380	SLC16A1	protein_coding	solute carrier family 16 member 1 [Source:HGNC Symbol;Acc:HGNC:10922]
FAN1#198690	#N/A	#N/A	1.01449	0.570809	#N/A	#N/A	#N/A	#N/A	#N/A	#N/A	0.609621	0.525774	#N/A	#N/A	#N/A	#N/A	#N/A	#N/A	7.10192	#N/A	5	ENSG00000198690	FAN1	protein_coding	FANCD2 and FANCI associated nuclease 1 [Source:HGNC Symbol;Acc:HGNC:29170]
ANGPT2	#N/A	#N/A	2.73588	0.811247	#N/A	#N/A	#N/A	#N/A	#N/A	#N/A	#N/A	1.00033	0.52433	#N/A	#N/A	#N/A	#N/A	#N/A	4.48957	#N/A	5	ENSG00000091879	ANGPT2	protein_coding	angiopoietin 2 [Source:HGNC Symbol;Acc:HGNC:485]
SH3BP5	#N/A	#N/A	#N/A	0.679842	#N/A	#N/A	0.523875	#N/A	#N/A	#N/A	#N/A	#N/A	#N/A	1.23692	#N/A	#N/A	#N/A	#N/A	5.20009	1.68585	5	ENSG00000131370	SH3BP5	protein_coding	SH3 domain binding protein 5 [Source:HGNC Symbol;Acc:HGNC:10827]
#269050	0.959457	#N/A	4.26211	#N/A	#N/A	#N/A	#N/A	1.06158	#N/A	#N/A	#N/A	#N/A	1.63016	#N/A	#N/A	#N/A	#N/A	#N/A	0.523493	#N/A	5	ENSG00000269050		lncRNA	novel transcript, antisense to RINL
TAMALIN	#N/A	#N/A	#N/A	#N/A	#N/A	#N/A	#N/A	#N/A	#N/A	1.99536	2.59759	1.23659	#N/A	0.605547	#N/A	#N/A	#N/A	#N/A	0.522856	#N/A	5	ENSG00000161835	TAMALIN	protein_coding	trafficking regulator and scaffold protein tamalin [Source:HGNC Symbol;Acc:HGNC:18707]
DDX58	#N/A	#N/A	0.521678	#N/A	#N/A	#N/A	#N/A	#N/A	#N/A	#N/A	#N/A	#N/A	0.725914	#N/A	#N/A	#N/A	1.26715	0.663717	8.08862	#N/A	5	ENSG00000107201	DDX58	protein_coding	DExD/H-box helicase 58 [Source:HGNC Symbol;Acc:HGNC:19102]
UBC	#N/A	#N/A	#N/A	#N/A	2.50405	1.23948	3.09501	#N/A	#N/A	0.521064	#N/A	#N/A	#N/A	#N/A	#N/A	#N/A	1.18331	#N/A	#N/A	#N/A	5	ENSG00000150991	UBC	protein_coding	ubiquitin C [Source:HGNC Symbol;Acc:HGNC:12468]
PDXP-DT	0.521036	#N/A	0.879725	#N/A	#N/A	#N/A	#N/A	#N/A	#N/A	#N/A	#N/A	0.692848	#N/A	#N/A	#N/A	#N/A	#N/A	#N/A	6.3162	1.14178	5	ENSG00000233360	PDXP-DT	lncRNA	PDXP divergent transcript [Source:HGNC Symbol;Acc:HGNC:40525]
DNAJA3#103423	#N/A	0.520354	1.16809	0.999664	#N/A	#N/A	#N/A	#N/A	#N/A	#N/A	#N/A	#N/A	0.662024	#N/A	#N/A	#N/A	#N/A	#N/A	6.97504	#N/A	5	ENSG00000103423	DNAJA3	protein_coding	DnaJ heat shock protein family (Hsp40) member A3 [Source:HGNC Symbol;Acc:HGNC:11808]
FBF1	0.519563	#N/A	1.65599	1.09063	#N/A	#N/A	#N/A	#N/A	#N/A	#N/A	#N/A	#N/A	1.61203	#N/A	#N/A	#N/A	#N/A	#N/A	1.62117	#N/A	5	ENSG00000188878	FBF1	protein_coding	Fas binding factor 1 [Source:HGNC Symbol;Acc:HGNC:24674]
ZNF611	#N/A	#N/A	1.1	0.519396	#N/A	#N/A	#N/A	#N/A	#N/A	#N/A	#N/A	#N/A	0.927548	#N/A	#N/A	#N/A	#N/A	0.68705	4.31444	#N/A	5	ENSG00000213020	ZNF611	protein_coding	zinc finger protein 611 [Source:HGNC Symbol;Acc:HGNC:28766]
ELP1	0.518612	#N/A	0.768403	0.569757	#N/A	#N/A	#N/A	#N/A	#N/A	#N/A	#N/A	#N/A	0.796684	#N/A	#N/A	#N/A	#N/A	#N/A	4.72523	#N/A	5	ENSG00000070061	ELP1	protein_coding	elongator acetyltransferase complex subunit 1 [Source:HGNC Symbol;Acc:HGNC:5959]
MAST3	#N/A	#N/A	#N/A	#N/A	#N/A	0.518264	0.558591	0.61374	#N/A	#N/A	#N/A	#N/A	0.568312	#N/A	#N/A	#N/A	#N/A	#N/A	7.02252	#N/A	5	ENSG00000099308	MAST3	protein_coding	microtubule associated serine/threonine kinase 3 [Source:HGNC Symbol;Acc:HGNC:19036]
ZNF527	#N/A	1.02644	1.39629	1.24283	#N/A	#N/A	#N/A	#N/A	#N/A	#N/A	#N/A	#N/A	1.01269	#N/A	#N/A	#N/A	#N/A	#N/A	0.516611	#N/A	5	ENSG00000189164	ZNF527	protein_coding	zinc finger protein 527 [Source:HGNC Symbol;Acc:HGNC:29385]
SGPP2	#N/A	#N/A	2.22444	1.82266	#N/A	#N/A	#N/A	#N/A	#N/A	#N/A	#N/A	#N/A	1.38478	#N/A	#N/A	1.81565	#N/A	#N/A	0.515974	#N/A	5	ENSG00000163082	SGPP2	protein_coding	sphingosine-1-phosphate phosphatase 2 [Source:HGNC Symbol;Acc:HGNC:19953]
BCL2L1-AS1	#N/A	#N/A	2.62158	0.881474	#N/A	#N/A	#N/A	#N/A	#N/A	#N/A	#N/A	0.515561	1.1151	#N/A	#N/A	#N/A	#N/A	#N/A	6.52151	#N/A	5	ENSG00000236559	BCL2L1-AS1	lncRNA	BCL2L1 antisense RNA 1 [Source:HGNC Symbol;Acc:HGNC:40095]
RAB3GAP1	#N/A	#N/A	#N/A	#N/A	#N/A	#N/A	#N/A	#N/A	#N/A	0.76328	1.26293	0.514908	#N/A	#N/A	#N/A	1.81561	#N/A	#N/A	7.98195	#N/A	5	ENSG00000115839	RAB3GAP1	protein_coding	RAB3 GTPase activating protein catalytic subunit 1 [Source:HGNC Symbol;Acc:HGNC:17063]
ZNF66#160229	#N/A	0.607589	1.8591	0.514379	#N/A	#N/A	#N/A	#N/A	#N/A	#N/A	#N/A	#N/A	0.745256	#N/A	#N/A	#N/A	#N/A	#N/A	6.09133	#N/A	5	ENSG00000160229	ZNF66	protein_coding	zinc finger protein 66 [Source:HGNC Symbol;Acc:HGNC:13135]
SERF2	#N/A	#N/A	#N/A	#N/A	2.77237	1.65644	3.06831	#N/A	0.513716	1.08649	#N/A	#N/A	#N/A	#N/A	#N/A	#N/A	#N/A	#N/A	#N/A	#N/A	5	ENSG00000140264	SERF2	protein_coding	small EDRK-rich factor 2 [Source:HGNC Symbol;Acc:HGNC:10757]
LCMT1	0.513153	#N/A	0.584757	#N/A	#N/A	#N/A	#N/A	#N/A	#N/A	#N/A	#N/A	#N/A	0.514709	#N/A	#N/A	#N/A	0.901753	#N/A	5.09446	#N/A	5	ENSG00000205629	LCMT1	protein_coding	leucine carboxyl methyltransferase 1 [Source:HGNC Symbol;Acc:HGNC:17557]
CACNB2	#N/A	#N/A	2.08743	0.614238	#N/A	#N/A	#N/A	#N/A	#N/A	#N/A	0.512481	#N/A	0.889605	#N/A	#N/A	#N/A	#N/A	#N/A	5.63305	#N/A	5	ENSG00000165995	CACNB2	protein_coding	calcium voltage-gated channel auxiliary subunit beta 2 [Source:HGNC Symbol;Acc:HGNC:1402]
ACTR3B	#N/A	#N/A	0.512411	#N/A	#N/A	#N/A	#N/A	#N/A	#N/A	#N/A	#N/A	#N/A	0.525592	#N/A	#N/A	#N/A	0.762584	1.5066	2.83014	#N/A	5	ENSG00000133627	ACTR3B	protein_coding	actin related protein 3B [Source:HGNC Symbol;Acc:HGNC:17256]
#257545	0.851754	#N/A	3.00937	1.02991	#N/A	#N/A	#N/A	#N/A	#N/A	#N/A	#N/A	#N/A	1.03162	#N/A	#N/A	#N/A	#N/A	#N/A	0.511421	#N/A	5	ENSG00000257545		lncRNA	novel transcript, antisense to POLR3B, RFX4 and RIC8B.
METTL23	#N/A	0.562423	0.511027	0.620872	#N/A	#N/A	#N/A	#N/A	#N/A	#N/A	#N/A	#N/A	#N/A	0.737464	#N/A	#N/A	#N/A	#N/A	2.62228	#N/A	5	ENSG00000181038	METTL23	protein_coding	methyltransferase like 23 [Source:HGNC Symbol;Acc:HGNC:26988]
GPR155	1.47868	#N/A	#N/A	#N/A	#N/A	#N/A	#N/A	#N/A	#N/A	#N/A	#N/A	#N/A	0.510828	#N/A	#N/A	0.78161	1.21728	#N/A	4.50215	#N/A	5	ENSG00000163328	GPR155	protein_coding	G protein-coupled receptor 155 [Source:HGNC Symbol;Acc:HGNC:22951]
SERGEF	#N/A	#N/A	0.510625	#N/A	#N/A	#N/A	#N/A	#N/A	#N/A	#N/A	#N/A	#N/A	0.597707	#N/A	#N/A	#N/A	0.719857	0.730997	4.394	#N/A	5	ENSG00000129158	SERGEF	protein_coding	secretion regulating guanine nucleotide exchange factor [Source:HGNC Symbol;Acc:HGNC:17499]
ERGIC2	#N/A	0.556948	0.729164	0.510127	#N/A	#N/A	#N/A	#N/A	#N/A	#N/A	#N/A	#N/A	0.719702	#N/A	#N/A	#N/A	#N/A	#N/A	4.40493	#N/A	5	ENSG00000087502	ERGIC2	protein_coding	ERGIC and golgi 2 [Source:HGNC Symbol;Acc:HGNC:30208]
CRIP1	#N/A	#N/A	#N/A	#N/A	0.967363	#N/A	1.56591	#N/A	#N/A	0.509164	#N/A	#N/A	#N/A	#N/A	#N/A	#N/A	1.74822	#N/A	3.49875	#N/A	5	ENSG00000213145	CRIP1	protein_coding	cysteine rich protein 1 [Source:HGNC Symbol;Acc:HGNC:2360]
CLSTN1	#N/A	#N/A	0.841167	0.666717	#N/A	#N/A	#N/A	#N/A	#N/A	#N/A	#N/A	#N/A	0.818358	#N/A	#N/A	#N/A	#N/A	0.508901	6.60566	#N/A	5	ENSG00000171603	CLSTN1	protein_coding	calsyntenin 1 [Source:HGNC Symbol;Acc:HGNC:17447]
SDR39U1	#N/A	0.508064	0.926229	1.17472	#N/A	#N/A	#N/A	#N/A	#N/A	#N/A	#N/A	#N/A	#N/A	0.772036	#N/A	#N/A	#N/A	#N/A	5.69934	#N/A	5	ENSG00000100445	SDR39U1	protein_coding	short chain dehydrogenase/reductase family 39U member 1 [Source:HGNC Symbol;Acc:HGNC:20275]
TSC22D3	#N/A	#N/A	#N/A	#N/A	#N/A	#N/A	#N/A	#N/A	#N/A	#N/A	#N/A	#N/A	#N/A	0.613043	#N/A	0.527255	1.67918	0.50575	1.53707	#N/A	5	ENSG00000157514	TSC22D3	protein_coding	TSC22 domain family member 3 [Source:HGNC Symbol;Acc:HGNC:3051]
PIK3CD-AS2	#N/A	#N/A	1.40019	#N/A	#N/A	#N/A	#N/A	#N/A	#N/A	#N/A	#N/A	0.504901	0.779331	#N/A	#N/A	#N/A	#N/A	1.07257	5.64775	#N/A	5	ENSG00000231789	PIK3CD-AS2	lncRNA	PIK3CD antisense RNA 2 [Source:HGNC Symbol;Acc:HGNC:51334]
CERS4	#N/A	#N/A	1.33735	1.4818	#N/A	#N/A	#N/A	0.504313	#N/A	#N/A	#N/A	#N/A	1.7931	#N/A	#N/A	#N/A	#N/A	#N/A	6.92648	#N/A	5	ENSG00000090661	CERS4	protein_coding	ceramide synthase 4 [Source:HGNC Symbol;Acc:HGNC:23747]
KLHL5	#N/A	#N/A	#N/A	#N/A	#N/A	#N/A	#N/A	#N/A	#N/A	0.569708	0.856194	0.737165	#N/A	#N/A	#N/A	0.504122	#N/A	#N/A	3.9099	#N/A	5	ENSG00000109790	KLHL5	protein_coding	kelch like family member 5 [Source:HGNC Symbol;Acc:HGNC:6356]
MATR3	#N/A	0.503987	0.932326	0.596018	#N/A	#N/A	#N/A	#N/A	#N/A	#N/A	#N/A	#N/A	0.557195	#N/A	#N/A	#N/A	#N/A	#N/A	5.59254	#N/A	5	ENSG00000015479	MATR3	protein_coding	matrin 3 [Source:HGNC Symbol;Acc:HGNC:6912]
GAR1	#N/A	#N/A	#N/A	0.668316	0.955322	0.503824	0.54936	#N/A	#N/A	#N/A	#N/A	#N/A	#N/A	#N/A	#N/A	#N/A	#N/A	#N/A	3.34526	#N/A	5	ENSG00000109534	GAR1	protein_coding	GAR1 ribonucleoprotein [Source:HGNC Symbol;Acc:HGNC:14264]
HNRNPA0	#N/A	0.97946	#N/A	#N/A	0.737474	#N/A	#N/A	#N/A	#N/A	0.500685	#N/A	#N/A	#N/A	#N/A	#N/A	#N/A	0.803458	#N/A	6.49496	#N/A	5	ENSG00000177733	HNRNPA0	protein_coding	heterogeneous nuclear ribonucleoprotein A0 [Source:HGNC Symbol;Acc:HGNC:5030]
FGFRL1	1.23398	#N/A	#N/A	#N/A	#N/A	#N/A	#N/A	#N/A	#N/A	#N/A	#N/A	#N/A	0.934996	#N/A	#N/A	#N/A	1.09105	0.500595	0.519872	#N/A	5	ENSG00000127418	FGFRL1	protein_coding	fibroblast growth factor receptor like 1 [Source:HGNC Symbol;Acc:HGNC:3693]
AGPAT5#155189	#N/A	#N/A	#N/A	#N/A	#N/A	#N/A	#N/A	#N/A	#N/A	0.767641	0.600768	0.499572	#N/A	#N/A	#N/A	0.853158	#N/A	#N/A	4.2507	#N/A	5	ENSG00000155189	AGPAT5	protein_coding	1-acylglycerol-3-phosphate O-acyltransferase 5 [Source:HGNC Symbol;Acc:HGNC:20886]
PLEKHM1#225190	0.499515	#N/A	#N/A	#N/A	#N/A	0.512878	0.770877	0.597057	#N/A	#N/A	#N/A	#N/A	#N/A	#N/A	#N/A	#N/A	#N/A	#N/A	5.58945	#N/A	5	ENSG00000225190	PLEKHM1	protein_coding	pleckstrin homology and RUN domain containing M1 [Source:HGNC Symbol;Acc:HGNC:29017]
ANKRD33B	#N/A	#N/A	3.12038	3.80579	#N/A	#N/A	1.38187	#N/A	#N/A	#N/A	#N/A	#N/A	1.14177	#N/A	#N/A	#N/A	#N/A	#N/A	0.499357	#N/A	5	ENSG00000164236	ANKRD33B	protein_coding	ankyrin repeat domain 33B [Source:HGNC Symbol;Acc:HGNC:35240]
#286431	#N/A	#N/A	2.75504	2.04042	#N/A	#N/A	#N/A	#N/A	#N/A	#N/A	#N/A	1.55665	#N/A	#N/A	#N/A	#N/A	0.859141	#N/A	0.498671	#N/A	5	ENSG00000286431		lncRNA	novel transcript
C1orf56	#N/A	#N/A	1.92477	#N/A	#N/A	#N/A	#N/A	#N/A	#N/A	#N/A	#N/A	#N/A	0.612438	#N/A	#N/A	#N/A	0.904629	0.498326	5.01033	#N/A	5	ENSG00000143443	C1orf56	protein_coding	chromosome 1 open reading frame 56 [Source:HGNC Symbol;Acc:HGNC:26045]
PEPD	#N/A	#N/A	#N/A	#N/A	#N/A	#N/A	0.49434	#N/A	#N/A	#N/A	#N/A	#N/A	#N/A	0.616487	#N/A	#N/A	1.12037	#N/A	6.3761	1.27074	5	ENSG00000124299	PEPD	protein_coding	peptidase D [Source:HGNC Symbol;Acc:HGNC:8840]
PRPF39	#N/A	0.538204	1.15283	0.494153	#N/A	#N/A	#N/A	#N/A	#N/A	#N/A	#N/A	#N/A	0.573843	#N/A	#N/A	#N/A	#N/A	#N/A	4.26333	#N/A	5	ENSG00000185246	PRPF39	protein_coding	pre-mRNA processing factor 39 [Source:HGNC Symbol;Acc:HGNC:20314]
#254459	#N/A	#N/A	1.07153	0.736246	#N/A	#N/A	#N/A	#N/A	#N/A	#N/A	#N/A	0.493294	0.638556	#N/A	#N/A	#N/A	#N/A	#N/A	6.24105	#N/A	5	ENSG00000254459		lncRNA	novel transcript, antisense to AAMDC
VPS11#160695	#N/A	#N/A	#N/A	#N/A	#N/A	0.488777	0.571089	0.534539	#N/A	#N/A	#N/A	#N/A	0.515754	#N/A	#N/A	#N/A	#N/A	#N/A	6.49767	#N/A	5	ENSG00000160695	VPS11	protein_coding	VPS11 core subunit of CORVET and HOPS complexes [Source:HGNC Symbol;Acc:HGNC:14583]
STX1A	1.93575	#N/A	2.35752	2.64583	#N/A	#N/A	#N/A	#N/A	#N/A	#N/A	#N/A	#N/A	0.963727	#N/A	#N/A	#N/A	0.488304	#N/A	#N/A	#N/A	5	ENSG00000106089	STX1A	protein_coding	syntaxin 1A [Source:HGNC Symbol;Acc:HGNC:11433]
SLC10A3	#N/A	1.83861	#N/A	#N/A	#N/A	0.830486	3.00155	#N/A	#N/A	#N/A	#N/A	#N/A	1.01248	#N/A	#N/A	#N/A	0.487377	#N/A	#N/A	#N/A	5	ENSG00000126903	SLC10A3	protein_coding	solute carrier family 10 member 3 [Source:HGNC Symbol;Acc:HGNC:22979]
CRNKL1	0.48735	0.570525	#N/A	#N/A	#N/A	#N/A	0.509313	#N/A	#N/A	#N/A	#N/A	#N/A	0.703759	#N/A	#N/A	#N/A	#N/A	#N/A	3.66852	#N/A	5	ENSG00000101343	CRNKL1	protein_coding	crooked neck pre-mRNA splicing factor 1 [Source:HGNC Symbol;Acc:HGNC:15762]
ZNF12	#N/A	0.487336	0.711933	0.80295	#N/A	#N/A	#N/A	#N/A	#N/A	#N/A	#N/A	#N/A	0.646973	#N/A	#N/A	#N/A	#N/A	#N/A	6.45479	#N/A	5	ENSG00000164631	ZNF12	protein_coding	zinc finger protein 12 [Source:HGNC Symbol;Acc:HGNC:12902]
#255139	#N/A	#N/A	2.07965	#N/A	#N/A	#N/A	#N/A	#N/A	#N/A	#N/A	0.486351	0.708309	#N/A	#N/A	#N/A	0.552102	#N/A	#N/A	4.90868	#N/A	5	ENSG00000255139		lncRNA	novel transcript
NSUN4	#N/A	#N/A	#N/A	#N/A	#N/A	#N/A	#N/A	0.510162	#N/A	#N/A	0.484976	0.557449	#N/A	1.11443	#N/A	#N/A	#N/A	#N/A	6.14022	#N/A	5	ENSG00000117481	NSUN4	protein_coding	NOP2/Sun RNA methyltransferase 4 [Source:HGNC Symbol;Acc:HGNC:31802]
PDXK	#N/A	#N/A	#N/A	#N/A	#N/A	#N/A	#N/A	#N/A	#N/A	0.562307	0.639115	0.484598	#N/A	#N/A	#N/A	0.571206	#N/A	#N/A	4.517	#N/A	5	ENSG00000160209	PDXK	protein_coding	pyridoxal kinase [Source:HGNC Symbol;Acc:HGNC:8819]
RNASEK	#N/A	#N/A	#N/A	#N/A	1.51688	1.12411	2.35072	#N/A	0.483465	1.19669	#N/A	#N/A	#N/A	#N/A	#N/A	#N/A	#N/A	#N/A	#N/A	#N/A	5	ENSG00000219200	RNASEK	protein_coding	ribonuclease K [Source:HGNC Symbol;Acc:HGNC:33911]
FBXO21	#N/A	0.481236	0.879501	0.663629	#N/A	#N/A	#N/A	#N/A	#N/A	#N/A	#N/A	#N/A	0.640939	#N/A	#N/A	#N/A	#N/A	#N/A	4.21149	#N/A	5	ENSG00000135108	FBXO21	protein_coding	F-box protein 21 [Source:HGNC Symbol;Acc:HGNC:13592]
LINGO2	#N/A	#N/A	4.56055	#N/A	#N/A	1.29097	1.52635	1.618	#N/A	#N/A	#N/A	#N/A	#N/A	#N/A	#N/A	#N/A	#N/A	#N/A	0.481189	#N/A	5	ENSG00000174482	LINGO2	protein_coding	leucine rich repeat and Ig domain containing 2 [Source:HGNC Symbol;Acc:HGNC:21207]
STARD3NL	#N/A	#N/A	#N/A	#N/A	#N/A	0.48079	0.611247	0.493456	#N/A	#N/A	#N/A	#N/A	#N/A	#N/A	#N/A	#N/A	#N/A	0.71411	2.56934	#N/A	5	ENSG00000010270	STARD3NL	protein_coding	STARD3 N-terminal like [Source:HGNC Symbol;Acc:HGNC:19169]
CRIM1#150938	#N/A	#N/A	1.24665	0.975056	#N/A	#N/A	1.18925	0.480125	#N/A	#N/A	#N/A	#N/A	#N/A	#N/A	#N/A	#N/A	#N/A	#N/A	6.48863	#N/A	5	ENSG00000150938	CRIM1	protein_coding	cysteine rich transmembrane BMP regulator 1 [Source:HGNC Symbol;Acc:HGNC:2359]
APOL2	0.726148	#N/A	#N/A	#N/A	#N/A	#N/A	0.480003	#N/A	#N/A	#N/A	#N/A	#N/A	0.837742	#N/A	#N/A	#N/A	0.838747	#N/A	3.06368	#N/A	5	ENSG00000128335	APOL2	protein_coding	apolipoprotein L2 [Source:HGNC Symbol;Acc:HGNC:619]
MRI1	0.511829	#N/A	1.07043	1.2503	#N/A	#N/A	#N/A	#N/A	#N/A	#N/A	0.479654	#N/A	#N/A	#N/A	#N/A	#N/A	#N/A	#N/A	4.81537	#N/A	5	ENSG00000037757	MRI1	protein_coding	methylthioribose-1-phosphate isomerase 1 [Source:HGNC Symbol;Acc:HGNC:28469]
SNX10	#N/A	#N/A	#N/A	#N/A	#N/A	1.04641	1.4694	1.27068	#N/A	#N/A	0.478266	#N/A	#N/A	#N/A	#N/A	#N/A	#N/A	#N/A	6.76453	#N/A	5	ENSG00000086300	SNX10	protein_coding	sorting nexin 10 [Source:HGNC Symbol;Acc:HGNC:14974]
MGMT	#N/A	#N/A	0.4762	0.579233	#N/A	#N/A	#N/A	#N/A	#N/A	#N/A	#N/A	#N/A	0.769346	#N/A	#N/A	#N/A	0.825743	#N/A	5.45128	#N/A	5	ENSG00000170430	MGMT	protein_coding	O-6-methylguanine-DNA methyltransferase [Source:HGNC Symbol;Acc:HGNC:7059]
ZDHHC15	#N/A	#N/A	3.08559	1.58032	#N/A	#N/A	#N/A	#N/A	#N/A	#N/A	#N/A	0.982106	1.0003	#N/A	#N/A	#N/A	#N/A	#N/A	0.476111	#N/A	5	ENSG00000102383	ZDHHC15	protein_coding	zinc finger DHHC-type palmitoyltransferase 15 [Source:HGNC Symbol;Acc:HGNC:20342]
COG6	#N/A	#N/A	0.638645	0.477872	#N/A	#N/A	#N/A	#N/A	#N/A	#N/A	#N/A	0.475753	0.511273	#N/A	#N/A	#N/A	#N/A	#N/A	4.46362	#N/A	5	ENSG00000133103	COG6	protein_coding	component of oligomeric golgi complex 6 [Source:HGNC Symbol;Acc:HGNC:18621]
B3GNTL1#175711	1.17842	#N/A	#N/A	#N/A	#N/A	#N/A	0.525904	0.474782	#N/A	#N/A	#N/A	0.561897	#N/A	#N/A	#N/A	#N/A	#N/A	#N/A	4.49091	#N/A	5	ENSG00000175711	B3GNTL1	protein_coding	UDP-GlcNAc:betaGal beta-1,3-N-acetylglucosaminyltransferase like 1 [Source:HGNC Symbol;Acc:HGNC:21727]
#241962	#N/A	0.474455	1.18962	1.37348	#N/A	#N/A	#N/A	#N/A	#N/A	#N/A	#N/A	#N/A	1.07876	#N/A	#N/A	#N/A	#N/A	#N/A	6.7854	#N/A	5	ENSG00000241962		protein_coding	novel protein, C2orf15-MRPL30-novel lincRNA readthrough
TMEM64	#N/A	#N/A	#N/A	#N/A	#N/A	0.630096	1.30389	0.789557	0.474342	#N/A	#N/A	#N/A	#N/A	#N/A	#N/A	#N/A	#N/A	#N/A	1.3097	#N/A	5	ENSG00000180694	TMEM64	protein_coding	transmembrane protein 64 [Source:HGNC Symbol;Acc:HGNC:25441]
PLXDC2	#N/A	#N/A	#N/A	#N/A	#N/A	1.5282	3.17106	0.474292	#N/A	1.91375	2.33229	#N/A	#N/A	#N/A	#N/A	#N/A	#N/A	#N/A	#N/A	#N/A	5	ENSG00000120594	PLXDC2	protein_coding	plexin domain containing 2 [Source:HGNC Symbol;Acc:HGNC:21013]
C11orf80	#N/A	0.472663	3.19797	1.09996	#N/A	#N/A	#N/A	#N/A	#N/A	#N/A	#N/A	#N/A	1.09593	#N/A	#N/A	#N/A	#N/A	#N/A	6.71486	#N/A	5	ENSG00000173715	C11orf80	protein_coding	chromosome 11 open reading frame 80 [Source:HGNC Symbol;Acc:HGNC:26197]
SLC22A15	#N/A	#N/A	#N/A	#N/A	#N/A	2.22358	0.716992	3.3834	#N/A	#N/A	2.2972	#N/A	#N/A	#N/A	#N/A	#N/A	#N/A	#N/A	0.471788	#N/A	5	ENSG00000163393	SLC22A15	protein_coding	solute carrier family 22 member 15 [Source:HGNC Symbol;Acc:HGNC:20301]
RHOT2	0.470211	#N/A	0.59983	#N/A	#N/A	#N/A	#N/A	#N/A	#N/A	#N/A	#N/A	#N/A	0.72238	#N/A	#N/A	#N/A	#N/A	#N/A	4.84389	1.19141	5	ENSG00000140983	RHOT2	protein_coding	ras homolog family member T2 [Source:HGNC Symbol;Acc:HGNC:21169]
CFAP44	#N/A	#N/A	0.71334	0.633237	#N/A	#N/A	#N/A	#N/A	#N/A	#N/A	#N/A	#N/A	0.541576	#N/A	#N/A	0.469439	#N/A	#N/A	5.83641	#N/A	5	ENSG00000206530	CFAP44	protein_coding	cilia and flagella associated protein 44 [Source:HGNC Symbol;Acc:HGNC:25631]
AGL	#N/A	0.469213	0.912229	0.788905	#N/A	#N/A	#N/A	#N/A	#N/A	#N/A	#N/A	#N/A	0.870999	#N/A	#N/A	#N/A	#N/A	#N/A	6.42162	#N/A	5	ENSG00000162688	AGL	protein_coding	amylo-alpha-1, 6-glucosidase, 4-alpha-glucanotransferase [Source:HGNC Symbol;Acc:HGNC:321]
CCDC138	#N/A	0.469169	1.4819	0.879866	#N/A	#N/A	#N/A	#N/A	#N/A	#N/A	#N/A	#N/A	1.00165	#N/A	#N/A	#N/A	#N/A	#N/A	6.93439	#N/A	5	ENSG00000163006	CCDC138	protein_coding	coiled-coil domain containing 138 [Source:HGNC Symbol;Acc:HGNC:26531]
TRIM52	0.469159	0.617938	1.01912	0.884586	#N/A	#N/A	#N/A	#N/A	#N/A	#N/A	#N/A	#N/A	#N/A	#N/A	#N/A	#N/A	#N/A	#N/A	6.06015	#N/A	5	ENSG00000183718	TRIM52	protein_coding	tripartite motif containing 52 [Source:HGNC Symbol;Acc:HGNC:19024]
BPNT2	0.626155	#N/A	#N/A	#N/A	#N/A	0.468656	0.678701	#N/A	0.582896	#N/A	#N/A	#N/A	#N/A	#N/A	#N/A	#N/A	#N/A	#N/A	6.31166	#N/A	5	ENSG00000104331	BPNT2	protein_coding	3'(2'), 5'-bisphosphate nucleotidase 2 [Source:HGNC Symbol;Acc:HGNC:26019]
TBCB	#N/A	0.657946	#N/A	#N/A	#N/A	#N/A	0.467972	#N/A	#N/A	#N/A	#N/A	#N/A	#N/A	0.654066	#N/A	#N/A	#N/A	1.41894	2.13781	#N/A	5	ENSG00000105254	TBCB	protein_coding	tubulin folding cofactor B [Source:HGNC Symbol;Acc:HGNC:1989]
#233848	#N/A	#N/A	2.50508	0.466801	#N/A	#N/A	#N/A	#N/A	#N/A	#N/A	#N/A	0.755496	0.813724	#N/A	#N/A	#N/A	#N/A	#N/A	4.64625	#N/A	5	ENSG00000233848		lncRNA	novel transcript
LMF2	0.466528	#N/A	0.901505	0.58611	#N/A	#N/A	#N/A	#N/A	#N/A	#N/A	#N/A	#N/A	0.882324	#N/A	#N/A	#N/A	#N/A	#N/A	6.81401	#N/A	5	ENSG00000100258	LMF2	protein_coding	lipase maturation factor 2 [Source:HGNC Symbol;Acc:HGNC:25096]
USP49	#N/A	#N/A	#N/A	#N/A	#N/A	0.466429	0.634804	0.532481	#N/A	#N/A	#N/A	0.628031	#N/A	#N/A	#N/A	#N/A	#N/A	#N/A	5.68413	#N/A	5	ENSG00000164663	USP49	protein_coding	ubiquitin specific peptidase 49 [Source:HGNC Symbol;Acc:HGNC:20078]
TTN-AS1	#N/A	#N/A	0.63901	1.16803	#N/A	#N/A	#N/A	#N/A	#N/A	#N/A	#N/A	0.466337	0.577124	#N/A	#N/A	#N/A	#N/A	#N/A	6.88406	#N/A	5	ENSG00000237298	TTN-AS1	lncRNA	TTN antisense RNA 1 [Source:HGNC Symbol;Acc:HGNC:44124]
C19orf12	0.466323	#N/A	1.11437	0.915208	#N/A	#N/A	#N/A	#N/A	#N/A	#N/A	#N/A	#N/A	0.86399	#N/A	#N/A	#N/A	#N/A	#N/A	4.2123	#N/A	5	ENSG00000131943	C19orf12	protein_coding	chromosome 19 open reading frame 12 [Source:HGNC Symbol;Acc:HGNC:25443]
ZNF263	#N/A	#N/A	#N/A	0.930832	#N/A	#N/A	#N/A	#N/A	#N/A	#N/A	0.465627	#N/A	#N/A	0.871664	#N/A	#N/A	#N/A	0.70034	6.7284	#N/A	5	ENSG00000006194	ZNF263	protein_coding	zinc finger protein 263 [Source:HGNC Symbol;Acc:HGNC:13056]
XRRA1	#N/A	#N/A	1.7721	0.53761	#N/A	#N/A	#N/A	#N/A	#N/A	#N/A	#N/A	0.465155	0.779359	#N/A	#N/A	#N/A	#N/A	#N/A	8.33011	#N/A	5	ENSG00000166435	XRRA1	protein_coding	X-ray radiation resistance associated 1 [Source:HGNC Symbol;Acc:HGNC:18868]
YARS1	0.514494	#N/A	0.514093	0.770609	#N/A	#N/A	#N/A	#N/A	#N/A	#N/A	#N/A	#N/A	0.463748	#N/A	#N/A	#N/A	#N/A	#N/A	7.67587	#N/A	5	ENSG00000134684	YARS1	protein_coding	tyrosyl-tRNA synthetase 1 [Source:HGNC Symbol;Acc:HGNC:12840]
PRKAG2	#N/A	#N/A	#N/A	#N/A	#N/A	#N/A	#N/A	#N/A	#N/A	#N/A	0.461315	0.484142	#N/A	0.482596	#N/A	#N/A	#N/A	0.674529	5.42566	#N/A	5	ENSG00000106617	PRKAG2	protein_coding	protein kinase AMP-activated non-catalytic subunit gamma 2 [Source:HGNC Symbol;Acc:HGNC:9386]
#287979	#N/A	#N/A	#N/A	#N/A	#N/A	#N/A	#N/A	#N/A	#N/A	1.86877	2.41683	2.07694	#N/A	#N/A	#N/A	1.71992	#N/A	#N/A	0.460762	#N/A	5	ENSG00000287979		lncRNA	novel transcript
CDC42SE1	#N/A	#N/A	0.680937	#N/A	#N/A	#N/A	#N/A	#N/A	#N/A	#N/A	#N/A	#N/A	0.570919	#N/A	#N/A	#N/A	1.2336	0.460736	5.10043	#N/A	5	ENSG00000197622	CDC42SE1	protein_coding	CDC42 small effector 1 [Source:HGNC Symbol;Acc:HGNC:17719]
PTMA	#N/A	#N/A	#N/A	#N/A	0.703734	0.611512	0.94879	#N/A	0.460317	1.04038	#N/A	#N/A	#N/A	#N/A	#N/A	#N/A	#N/A	#N/A	#N/A	#N/A	5	ENSG00000187514	PTMA	protein_coding	prothymosin alpha [Source:HGNC Symbol;Acc:HGNC:9623]
BTG2	#N/A	#N/A	#N/A	#N/A	#N/A	#N/A	#N/A	#N/A	#N/A	0.902525	0.460209	#N/A	#N/A	0.775719	#N/A	0.542002	#N/A	#N/A	4.65104	#N/A	5	ENSG00000159388	BTG2	protein_coding	BTG anti-proliferation factor 2 [Source:HGNC Symbol;Acc:HGNC:1131]
#273748	#N/A	0.505929	0.828615	0.457721	#N/A	#N/A	#N/A	#N/A	#N/A	#N/A	#N/A	#N/A	0.555997	#N/A	#N/A	#N/A	#N/A	#N/A	4.49191	#N/A	5	ENSG00000273748		protein_coding
#249207	#N/A	#N/A	0.94183	#N/A	#N/A	#N/A	#N/A	#N/A	#N/A	0.456451	0.74451	0.771252	#N/A	#N/A	#N/A	#N/A	#N/A	#N/A	3.31279	#N/A	5	ENSG00000249207		lncRNA	novel transcript
SNHG6	#N/A	1.28431	#N/A	#N/A	#N/A	#N/A	#N/A	#N/A	#N/A	0.456398	#N/A	#N/A	#N/A	#N/A	#N/A	#N/A	1.90979	0.757542	2.55988	#N/A	5	ENSG00000245910	SNHG6	lncRNA	small nucleolar RNA host gene 6 [Source:HGNC Symbol;Acc:HGNC:32965]
KRI1	#N/A	#N/A	0.456364	0.912264	#N/A	#N/A	#N/A	#N/A	0.486864	#N/A	#N/A	#N/A	0.641353	#N/A	#N/A	#N/A	#N/A	#N/A	6.5614	#N/A	5	ENSG00000129347	KRI1	protein_coding	KRI1 homolog [Source:HGNC Symbol;Acc:HGNC:25769]
PIGU	#N/A	0.454879	1.33365	0.464573	#N/A	#N/A	#N/A	#N/A	#N/A	#N/A	#N/A	#N/A	0.685065	#N/A	#N/A	#N/A	#N/A	#N/A	7.29948	#N/A	5	ENSG00000101464	PIGU	protein_coding	phosphatidylinositol glycan anchor biosynthesis class U [Source:HGNC Symbol;Acc:HGNC:15791]
TRIM73	#N/A	0.453979	1.92297	1.11544	#N/A	#N/A	#N/A	#N/A	#N/A	#N/A	#N/A	#N/A	0.695634	#N/A	#N/A	#N/A	#N/A	#N/A	6.72636	#N/A	5	ENSG00000178809	TRIM73	protein_coding	tripartite motif containing 73 [Source:HGNC Symbol;Acc:HGNC:18162]
TMED10	#N/A	#N/A	#N/A	#N/A	0.453902	#N/A	0.948284	#N/A	#N/A	0.784975	#N/A	#N/A	#N/A	#N/A	#N/A	0.507001	#N/A	#N/A	4.74293	#N/A	5	ENSG00000170348	TMED10	protein_coding	transmembrane p24 trafficking protein 10 [Source:HGNC Symbol;Acc:HGNC:16998]
MAPKBP1	0.501084	#N/A	#N/A	0.452824	#N/A	#N/A	#N/A	0.542962	#N/A	#N/A	#N/A	0.467809	#N/A	#N/A	#N/A	#N/A	#N/A	#N/A	6.92364	#N/A	5	ENSG00000137802	MAPKBP1	protein_coding	mitogen-activated protein kinase binding protein 1 [Source:HGNC Symbol;Acc:HGNC:29536]
CYP51A1	#N/A	#N/A	#N/A	#N/A	#N/A	0.499948	0.863845	0.48455	0.452422	#N/A	#N/A	#N/A	#N/A	#N/A	#N/A	#N/A	#N/A	#N/A	4.70855	#N/A	5	ENSG00000001630	CYP51A1	protein_coding	cytochrome P450 family 51 subfamily A member 1 [Source:HGNC Symbol;Acc:HGNC:2649]
MYO19#278259	#N/A	#N/A	1.04533	#N/A	#N/A	#N/A	#N/A	0.503438	#N/A	#N/A	#N/A	0.451867	0.481069	#N/A	#N/A	#N/A	#N/A	#N/A	7.1603	#N/A	5	ENSG00000278259	MYO19	protein_coding	myosin XIX [Source:HGNC Symbol;Acc:HGNC:26234]
ALG6	#N/A	0.450843	0.92995	0.616672	#N/A	#N/A	#N/A	#N/A	#N/A	#N/A	#N/A	#N/A	0.918479	#N/A	#N/A	#N/A	#N/A	#N/A	6.75808	#N/A	5	ENSG00000088035	ALG6	protein_coding	ALG6 alpha-1,3-glucosyltransferase [Source:HGNC Symbol;Acc:HGNC:23157]
CCR7	#N/A	#N/A	4.76211	1.49278	#N/A	#N/A	#N/A	#N/A	#N/A	#N/A	#N/A	#N/A	1.5102	#N/A	#N/A	0.449926	#N/A	#N/A	4.41195	#N/A	5	ENSG00000126353	CCR7	protein_coding	C-C motif chemokine receptor 7 [Source:HGNC Symbol;Acc:HGNC:1608]
ZNF814	#N/A	#N/A	0.900191	0.448539	#N/A	#N/A	#N/A	#N/A	#N/A	#N/A	0.60831	0.557655	#N/A	#N/A	#N/A	#N/A	#N/A	#N/A	6.67374	#N/A	5	ENSG00000204514	ZNF814	protein_coding	zinc finger protein 814 [Source:HGNC Symbol;Acc:HGNC:33258]
BID	0.761341	#N/A	#N/A	#N/A	#N/A	0.447761	0.566706	0.461454	#N/A	#N/A	#N/A	#N/A	#N/A	#N/A	#N/A	#N/A	#N/A	#N/A	3.98978	#N/A	5	ENSG00000015475	BID	protein_coding	BH3 interacting domain death agonist [Source:HGNC Symbol;Acc:HGNC:1050]
SLC3A2	0.446774	#N/A	#N/A	#N/A	0.553926	#N/A	0.695803	#N/A	#N/A	#N/A	#N/A	#N/A	#N/A	#N/A	#N/A	#N/A	1.16986	#N/A	3.32962	#N/A	5	ENSG00000168003	SLC3A2	protein_coding	solute carrier family 3 member 2 [Source:HGNC Symbol;Acc:HGNC:11026]
BRIX1	#N/A	0.721562	0.960738	0.653402	#N/A	#N/A	#N/A	#N/A	0.445315	#N/A	#N/A	#N/A	#N/A	#N/A	#N/A	#N/A	#N/A	#N/A	6.3744	#N/A	5	ENSG00000113460	BRIX1	protein_coding	biogenesis of ribosomes BRX1 [Source:HGNC Symbol;Acc:HGNC:24170]
CCDC136	1.84459	#N/A	1.70919	2.0933	#N/A	#N/A	#N/A	#N/A	#N/A	#N/A	#N/A	#N/A	1.47865	#N/A	#N/A	#N/A	#N/A	#N/A	0.444835	#N/A	5	ENSG00000128596	CCDC136	protein_coding	coiled-coil domain containing 136 [Source:HGNC Symbol;Acc:HGNC:22225]
TBPL1	#N/A	0.618992	0.681157	#N/A	#N/A	#N/A	0.444316	#N/A	#N/A	#N/A	#N/A	#N/A	0.786759	#N/A	#N/A	#N/A	#N/A	#N/A	1.71614	#N/A	5	ENSG00000028839	TBPL1	protein_coding	TATA-box binding protein like 1 [Source:HGNC Symbol;Acc:HGNC:11589]
SCAMP3#116521	#N/A	#N/A	0.535576	0.443651	#N/A	#N/A	#N/A	#N/A	#N/A	#N/A	#N/A	#N/A	0.673062	#N/A	#N/A	#N/A	#N/A	0.89797	6.93201	#N/A	5	ENSG00000116521	SCAMP3	protein_coding	secretory carrier membrane protein 3 [Source:HGNC Symbol;Acc:HGNC:10565]
TRAM1	0.442965	0.643765	#N/A	#N/A	#N/A	#N/A	0.656011	#N/A	#N/A	#N/A	#N/A	#N/A	#N/A	0.474447	#N/A	#N/A	#N/A	#N/A	3.60501	#N/A	5	ENSG00000067167	TRAM1	protein_coding	translocation associated membrane protein 1 [Source:HGNC Symbol;Acc:HGNC:20568]
LINC00852	1.12479	#N/A	1.03646	1.37825	#N/A	#N/A	#N/A	#N/A	#N/A	#N/A	#N/A	#N/A	1.08618	#N/A	#N/A	#N/A	#N/A	#N/A	0.440949	#N/A	5	ENSG00000231177	LINC00852	lncRNA	long intergenic non-protein coding RNA 852 [Source:HGNC Symbol;Acc:HGNC:29904]
ZNF10	#N/A	0.752131	1.95109	1.86424	#N/A	#N/A	#N/A	#N/A	#N/A	#N/A	#N/A	0.440679	#N/A	#N/A	#N/A	#N/A	#N/A	#N/A	6.51412	#N/A	5	ENSG00000256223	ZNF10	protein_coding	zinc finger protein 10 [Source:HGNC Symbol;Acc:HGNC:12879]
MIR646HG	1.99489	#N/A	#N/A	#N/A	#N/A	0.43659	1.14933	0.825974	#N/A	#N/A	#N/A	#N/A	#N/A	#N/A	#N/A	#N/A	#N/A	#N/A	5.06985	#N/A	5	ENSG00000228340	MIR646HG	lncRNA	MIR646 host gene [Source:HGNC Symbol;Acc:HGNC:27659]
CEP78	0.628051	#N/A	2.55856	#N/A	#N/A	#N/A	#N/A	0.436204	#N/A	#N/A	#N/A	#N/A	1.46747	#N/A	#N/A	#N/A	#N/A	#N/A	5.24326	#N/A	5	ENSG00000148019	CEP78	protein_coding	centrosomal protein 78 [Source:HGNC Symbol;Acc:HGNC:25740]
ARCN1	#N/A	0.706269	#N/A	0.450565	#N/A	#N/A	0.543139	#N/A	0.434025	#N/A	#N/A	#N/A	#N/A	#N/A	#N/A	#N/A	#N/A	#N/A	3.59055	#N/A	5	ENSG00000095139	ARCN1	protein_coding	archain 1 [Source:HGNC Symbol;Acc:HGNC:649]
ACBD5	0.532389	#N/A	#N/A	#N/A	#N/A	0.433639	0.675864	0.609946	#N/A	#N/A	#N/A	#N/A	#N/A	#N/A	#N/A	#N/A	#N/A	#N/A	3.7139	#N/A	5	ENSG00000107897	ACBD5	protein_coding	acyl-CoA binding domain containing 5 [Source:HGNC Symbol;Acc:HGNC:23338]
RAD51-AS1	#N/A	0.432652	1.59383	0.99116	#N/A	#N/A	#N/A	#N/A	#N/A	#N/A	#N/A	#N/A	1.63296	#N/A	#N/A	#N/A	#N/A	#N/A	7.05686	#N/A	5	ENSG00000245849	RAD51-AS1	lncRNA	RAD51 antisense RNA 1 [Source:HGNC Symbol;Acc:HGNC:48621]
#287351	#N/A	#N/A	1.65711	#N/A	#N/A	#N/A	#N/A	0.431127	#N/A	#N/A	0.485836	1.03378	#N/A	#N/A	#N/A	#N/A	#N/A	#N/A	6.76052	#N/A	5	ENSG00000287351		lncRNA	novel transcript, antisense to ANKRD11
BTD	#N/A	0.429765	1.49231	1.02283	#N/A	#N/A	#N/A	#N/A	#N/A	#N/A	#N/A	#N/A	0.991821	#N/A	#N/A	#N/A	#N/A	#N/A	4.52131	#N/A	5	ENSG00000169814	BTD	protein_coding	biotinidase [Source:HGNC Symbol;Acc:HGNC:1122]
TMA7	#N/A	1.00496	#N/A	#N/A	0.428742	#N/A	0.892573	#N/A	#N/A	#N/A	#N/A	#N/A	#N/A	#N/A	#N/A	#N/A	0.831784	#N/A	1.25983	#N/A	5	ENSG00000232112	TMA7	protein_coding	translation machinery associated 7 homolog [Source:HGNC Symbol;Acc:HGNC:26932]
BRD2#204256	#N/A	#N/A	#N/A	#N/A	0.512005	0.499696	0.656545	#N/A	0.428115	#N/A	#N/A	#N/A	#N/A	#N/A	#N/A	#N/A	#N/A	#N/A	5.31929	#N/A	5	ENSG00000204256	BRD2	protein_coding	bromodomain containing 2 [Source:HGNC Symbol;Acc:HGNC:1103]
DCPS	#N/A	#N/A	0.742961	0.684384	#N/A	0.426663	0.463512	#N/A	#N/A	#N/A	#N/A	#N/A	#N/A	#N/A	#N/A	#N/A	#N/A	#N/A	3.56362	#N/A	5	ENSG00000110063	DCPS	protein_coding	decapping enzyme, scavenger [Source:HGNC Symbol;Acc:HGNC:29812]
PPDPF	#N/A	1.62868	#N/A	#N/A	#N/A	#N/A	1.03477	#N/A	#N/A	0.424793	#N/A	#N/A	#N/A	#N/A	#N/A	#N/A	1.85138	1.07621	#N/A	#N/A	5	ENSG00000125534	PPDPF	protein_coding	pancreatic progenitor cell differentiation and proliferation factor [Source:HGNC Symbol;Acc:HGNC:16142]
KIF3C	0.971157	#N/A	1.14457	2.30971	#N/A	#N/A	#N/A	#N/A	#N/A	#N/A	#N/A	#N/A	1.73617	0.423843	#N/A	#N/A	#N/A	#N/A	#N/A	#N/A	5	ENSG00000084731	KIF3C	protein_coding	kinesin family member 3C [Source:HGNC Symbol;Acc:HGNC:6321]
PRDM4	#N/A	#N/A	0.801109	#N/A	#N/A	#N/A	0.423131	#N/A	#N/A	#N/A	#N/A	#N/A	0.571663	0.617271	#N/A	#N/A	#N/A	#N/A	4.78863	#N/A	5	ENSG00000110851	PRDM4	protein_coding	PR/SET domain 4 [Source:HGNC Symbol;Acc:HGNC:9348]
TBC1D15	0.423098	#N/A	#N/A	0.602293	#N/A	#N/A	#N/A	#N/A	#N/A	#N/A	#N/A	#N/A	0.712878	#N/A	#N/A	#N/A	0.583392	#N/A	3.5968	#N/A	5	ENSG00000121749	TBC1D15	protein_coding	TBC1 domain family member 15 [Source:HGNC Symbol;Acc:HGNC:25694]
HMOX2#103415	#N/A	#N/A	1.22441	0.423002	#N/A	#N/A	#N/A	#N/A	#N/A	#N/A	#N/A	#N/A	#N/A	#N/A	#N/A	#N/A	0.786582	0.832846	5.45451	#N/A	5	ENSG00000103415	HMOX2	protein_coding	heme oxygenase 2 [Source:HGNC Symbol;Acc:HGNC:5014]
NDFIP1	0.969762	#N/A	0.42247	#N/A	#N/A	#N/A	#N/A	#N/A	#N/A	#N/A	#N/A	#N/A	#N/A	#N/A	#N/A	0.56025	0.68334	#N/A	5.59906	#N/A	5	ENSG00000131507	NDFIP1	protein_coding	Nedd4 family interacting protein 1 [Source:HGNC Symbol;Acc:HGNC:17592]
TACC1	0.432225	#N/A	#N/A	#N/A	#N/A	0.437145	0.766994	0.421304	#N/A	#N/A	#N/A	#N/A	#N/A	#N/A	#N/A	#N/A	#N/A	#N/A	3.52787	#N/A	5	ENSG00000147526	TACC1	protein_coding	transforming acidic coiled-coil containing protein 1 [Source:HGNC Symbol;Acc:HGNC:11522]
CREBZF	#N/A	0.420648	1.11352	0.780659	#N/A	#N/A	#N/A	#N/A	#N/A	#N/A	#N/A	#N/A	0.427161	#N/A	#N/A	#N/A	#N/A	#N/A	7.52016	#N/A	5	ENSG00000137504	CREBZF	protein_coding	CREB/ATF bZIP transcription factor [Source:HGNC Symbol;Acc:HGNC:24905]
JUN	#N/A	#N/A	#N/A	1.47261	#N/A	#N/A	0.697688	#N/A	#N/A	0.420052	#N/A	#N/A	#N/A	#N/A	#N/A	1.08298	#N/A	#N/A	6.80993	#N/A	5	ENSG00000177606	JUN	protein_coding	Jun proto-oncogene, AP-1 transcription factor subunit [Source:HGNC Symbol;Acc:HGNC:6204]
PSIP1	#N/A	0.41936	1.03415	#N/A	#N/A	#N/A	#N/A	#N/A	#N/A	#N/A	#N/A	#N/A	0.623472	#N/A	#N/A	#N/A	#N/A	0.699442	4.58114	#N/A	5	ENSG00000164985	PSIP1	protein_coding	PC4 and SFRS1 interacting protein 1 [Source:HGNC Symbol;Acc:HGNC:9527]
IL27RA#104998	#N/A	#N/A	#N/A	1.52534	#N/A	#N/A	#N/A	#N/A	#N/A	#N/A	#N/A	#N/A	0.41866	#N/A	#N/A	#N/A	0.887718	0.882779	5.29827	#N/A	5	ENSG00000104998	IL27RA	protein_coding	interleukin 27 receptor subunit alpha [Source:HGNC Symbol;Acc:HGNC:17290]
ZNF302	#N/A	#N/A	1.44339	0.66383	#N/A	#N/A	#N/A	#N/A	#N/A	#N/A	#N/A	0.418515	0.553142	#N/A	#N/A	#N/A	#N/A	#N/A	7.11172	#N/A	5	ENSG00000089335	ZNF302	protein_coding	zinc finger protein 302 [Source:HGNC Symbol;Acc:HGNC:13848]
ALDH1A2	#N/A	#N/A	#N/A	#N/A	#N/A	0.964458	#N/A	0.452027	#N/A	0.544962	0.418058	0.478728	#N/A	#N/A	#N/A	#N/A	#N/A	#N/A	#N/A	#N/A	5	ENSG00000128918	ALDH1A2	protein_coding	aldehyde dehydrogenase 1 family member A2 [Source:HGNC Symbol;Acc:HGNC:15472]
UQCC3	#N/A	1.69533	#N/A	#N/A	#N/A	0.592206	#N/A	#N/A	#N/A	0.817156	#N/A	#N/A	#N/A	#N/A	#N/A	#N/A	0.899022	#N/A	0.417838	#N/A	5	ENSG00000204922	UQCC3	protein_coding	ubiquinol-cytochrome c reductase complex assembly factor 3 [Source:HGNC Symbol;Acc:HGNC:34399]
SSBP2	#N/A	#N/A	#N/A	#N/A	#N/A	#N/A	#N/A	#N/A	#N/A	0.437373	0.91145	0.416822	#N/A	#N/A	#N/A	0.490918	#N/A	#N/A	4.6912	#N/A	5	ENSG00000145687	SSBP2	protein_coding	single stranded DNA binding protein 2 [Source:HGNC Symbol;Acc:HGNC:15831]
ARAP3	2.1485	#N/A	#N/A	#N/A	#N/A	1.31885	2.2853	1.47935	#N/A	#N/A	#N/A	#N/A	#N/A	#N/A	#N/A	#N/A	#N/A	#N/A	0.415521	#N/A	5	ENSG00000120318	ARAP3	protein_coding	ArfGAP with RhoGAP domain, ankyrin repeat and PH domain 3 [Source:HGNC Symbol;Acc:HGNC:24097]
SCARB2	#N/A	#N/A	#N/A	#N/A	#N/A	#N/A	#N/A	#N/A	#N/A	0.414692	#N/A	0.660494	#N/A	1.00675	#N/A	0.603623	#N/A	#N/A	3.76078	#N/A	5	ENSG00000138760	SCARB2	protein_coding	scavenger receptor class B member 2 [Source:HGNC Symbol;Acc:HGNC:1665]
DPY19L1	0.651527	#N/A	#N/A	#N/A	#N/A	#N/A	1.2537	0.414072	#N/A	#N/A	#N/A	#N/A	#N/A	#N/A	#N/A	#N/A	0.71213	#N/A	3.69829	#N/A	5	ENSG00000173852	DPY19L1	protein_coding	dpy-19 like C-mannosyltransferase 1 [Source:HGNC Symbol;Acc:HGNC:22205]
DENND6A-AS1	0.414068	#N/A	2.30525	#N/A	#N/A	#N/A	#N/A	#N/A	#N/A	#N/A	#N/A	0.741115	0.821525	#N/A	#N/A	#N/A	#N/A	#N/A	5.7545	#N/A	5	ENSG00000239801	DENND6A-AS1	lncRNA	DENND6A antisense RNA 1 [Source:HGNC Symbol;Acc:HGNC:41152]
ZNF652-AS1	#N/A	0.91072	1.80822	#N/A	#N/A	0.750451	#N/A	#N/A	#N/A	#N/A	#N/A	#N/A	#N/A	0.620579	#N/A	#N/A	#N/A	#N/A	0.414004	#N/A	5	ENSG00000248714	ZNF652-AS1	lncRNA	ZNF652 antisense RNA 1 [Source:HGNC Symbol;Acc:HGNC:55582]
FGGY	#N/A	#N/A	0.580158	#N/A	#N/A	0.510064	#N/A	0.83562	0.413975	#N/A	#N/A	#N/A	#N/A	#N/A	#N/A	#N/A	#N/A	#N/A	7.09688	#N/A	5	ENSG00000172456	FGGY	protein_coding	FGGY carbohydrate kinase domain containing [Source:HGNC Symbol;Acc:HGNC:25610]
METTL17	#N/A	0.541732	0.671909	1.02776	#N/A	#N/A	#N/A	#N/A	#N/A	#N/A	#N/A	#N/A	#N/A	#N/A	#N/A	0.413291	#N/A	#N/A	3.91881	#N/A	5	ENSG00000165792	METTL17	protein_coding	methyltransferase like 17 [Source:HGNC Symbol;Acc:HGNC:19280]
PARVG	#N/A	#N/A	#N/A	#N/A	#N/A	0.442174	#N/A	0.475987	0.411695	#N/A	#N/A	#N/A	#N/A	#N/A	#N/A	0.506485	#N/A	#N/A	7.51711	#N/A	5	ENSG00000138964	PARVG	protein_coding	parvin gamma [Source:HGNC Symbol;Acc:HGNC:14654]
KIF13B	0.506333	#N/A	#N/A	#N/A	#N/A	0.411565	0.687443	0.577706	#N/A	#N/A	#N/A	#N/A	#N/A	#N/A	#N/A	#N/A	#N/A	#N/A	5.40329	#N/A	5	ENSG00000197892	KIF13B	protein_coding	kinesin family member 13B [Source:HGNC Symbol;Acc:HGNC:14405]
ANAPC16	#N/A	0.643737	#N/A	#N/A	#N/A	#N/A	#N/A	#N/A	#N/A	0.411029	#N/A	#N/A	#N/A	0.554422	#N/A	0.46532	#N/A	#N/A	5.93643	#N/A	5	ENSG00000166295	ANAPC16	protein_coding	anaphase promoting complex subunit 16 [Source:HGNC Symbol;Acc:HGNC:26976]
KANSL3	0.410862	#N/A	#N/A	#N/A	#N/A	#N/A	#N/A	#N/A	#N/A	#N/A	#N/A	#N/A	0.590021	#N/A	#N/A	#N/A	0.622561	0.677868	4.76317	#N/A	5	ENSG00000114982	KANSL3	protein_coding	KAT8 regulatory NSL complex subunit 3 [Source:HGNC Symbol;Acc:HGNC:25473]
UCHL3	#N/A	#N/A	#N/A	#N/A	#N/A	#N/A	#N/A	#N/A	#N/A	0.414637	0.409552	0.460031	#N/A	#N/A	#N/A	0.477544	#N/A	#N/A	3.86928	#N/A	5	ENSG00000118939	UCHL3	protein_coding	ubiquitin C-terminal hydrolase L3 [Source:HGNC Symbol;Acc:HGNC:12515]
GCN1	0.409474	#N/A	0.547812	0.768203	#N/A	#N/A	#N/A	#N/A	#N/A	#N/A	#N/A	#N/A	0.57408	#N/A	#N/A	#N/A	#N/A	#N/A	4.28766	#N/A	5	ENSG00000089154	GCN1	protein_coding	GCN1 activator of EIF2AK4 [Source:HGNC Symbol;Acc:HGNC:4199]
MIER1	0.415062	#N/A	#N/A	#N/A	#N/A	#N/A	#N/A	#N/A	#N/A	#N/A	#N/A	#N/A	0.409443	#N/A	#N/A	#N/A	0.42971	0.481144	4.5832	#N/A	5	ENSG00000198160	MIER1	protein_coding	MIER1 transcriptional regulator [Source:HGNC Symbol;Acc:HGNC:29657]
BRWD1	#N/A	#N/A	0.422824	0.406438	#N/A	#N/A	#N/A	#N/A	#N/A	#N/A	#N/A	#N/A	0.445463	#N/A	#N/A	#N/A	#N/A	0.424497	7.61129	#N/A	5	ENSG00000185658	BRWD1	protein_coding	bromodomain and WD repeat domain containing 1 [Source:HGNC Symbol;Acc:HGNC:12760]
ADK	#N/A	#N/A	#N/A	#N/A	#N/A	#N/A	#N/A	#N/A	#N/A	0.406174	0.673677	0.83567	#N/A	#N/A	#N/A	1.06151	#N/A	#N/A	8.64384	#N/A	5	ENSG00000156110	ADK	protein_coding	adenosine kinase [Source:HGNC Symbol;Acc:HGNC:257]
RPL31	#N/A	#N/A	#N/A	#N/A	0.722676	0.404802	0.889562	#N/A	#N/A	1.16205	#N/A	#N/A	#N/A	#N/A	#N/A	#N/A	#N/A	#N/A	3.82893	#N/A	5	ENSG00000071082	RPL31	protein_coding	ribosomal protein L31 [Source:HGNC Symbol;Acc:HGNC:10334]
DEK	#N/A	#N/A	#N/A	#N/A	0.404226	#N/A	0.412019	#N/A	#N/A	#N/A	#N/A	#N/A	#N/A	#N/A	#N/A	#N/A	0.639849	1.67767	4.96001	#N/A	5	ENSG00000124795	DEK	protein_coding	DEK proto-oncogene [Source:HGNC Symbol;Acc:HGNC:2768]
CCDC186	#N/A	0.401313	0.548329	0.850647	#N/A	#N/A	#N/A	#N/A	#N/A	#N/A	#N/A	#N/A	0.724447	#N/A	#N/A	#N/A	#N/A	#N/A	5.90964	#N/A	5	ENSG00000165813	CCDC186	protein_coding	coiled-coil domain containing 186 [Source:HGNC Symbol;Acc:HGNC:24349]
KSR1	#N/A	#N/A	#N/A	#N/A	#N/A	#N/A	0.902133	0.563302	#N/A	#N/A	0.400611	0.494721	#N/A	#N/A	#N/A	#N/A	#N/A	#N/A	4.46084	#N/A	5	ENSG00000141068	KSR1	protein_coding	kinase suppressor of ras 1 [Source:HGNC Symbol;Acc:HGNC:6465]
#262312	#N/A	#N/A	3.21945	2.82756	#N/A	#N/A	#N/A	#N/A	#N/A	#N/A	#N/A	0.902232	2.51777	#N/A	#N/A	#N/A	#N/A	#N/A	0.39903	#N/A	5	ENSG00000262312		lncRNA	novel transcript, antisense to NLRC3
TSHZ3	1.25008	#N/A	#N/A	#N/A	#N/A	#N/A	2.72151	1.61775	#N/A	#N/A	#N/A	#N/A	1.16282	#N/A	#N/A	#N/A	#N/A	#N/A	0.396454	#N/A	5	ENSG00000121297	TSHZ3	protein_coding	teashirt zinc finger homeobox 3 [Source:HGNC Symbol;Acc:HGNC:30700]
USP16	#N/A	#N/A	0.39476	0.445962	#N/A	#N/A	#N/A	#N/A	#N/A	#N/A	#N/A	#N/A	0.405517	#N/A	#N/A	#N/A	0.432259	#N/A	5.71507	#N/A	5	ENSG00000156256	USP16	protein_coding	ubiquitin specific peptidase 16 [Source:HGNC Symbol;Acc:HGNC:12614]
SORBS1	1.52373	#N/A	2.25674	#N/A	#N/A	#N/A	#N/A	#N/A	#N/A	#N/A	#N/A	#N/A	1.46664	#N/A	#N/A	#N/A	1.01045	#N/A	0.394398	#N/A	5	ENSG00000095637	SORBS1	protein_coding	sorbin and SH3 domain containing 1 [Source:HGNC Symbol;Acc:HGNC:14565]
ERCC5	0.440112	0.390771	0.478035	#N/A	#N/A	#N/A	#N/A	#N/A	#N/A	#N/A	#N/A	#N/A	0.577417	#N/A	#N/A	#N/A	#N/A	#N/A	8.07788	#N/A	5	ENSG00000134899	ERCC5	protein_coding	ERCC excision repair 5, endonuclease [Source:HGNC Symbol;Acc:HGNC:3437]
ELP2	#N/A	0.38921	0.86749	0.39777	#N/A	#N/A	#N/A	#N/A	#N/A	#N/A	#N/A	#N/A	0.549844	#N/A	#N/A	#N/A	#N/A	#N/A	8.35791	#N/A	5	ENSG00000134759	ELP2	protein_coding	elongator acetyltransferase complex subunit 2 [Source:HGNC Symbol;Acc:HGNC:18248]
ASB3	#N/A	#N/A	0.802971	0.388472	#N/A	#N/A	#N/A	#N/A	#N/A	#N/A	#N/A	0.425808	0.488752	#N/A	#N/A	#N/A	#N/A	#N/A	6.57409	#N/A	5	ENSG00000115239	ASB3	protein_coding	ankyrin repeat and SOCS box containing 3 [Source:HGNC Symbol;Acc:HGNC:16013]
MTG1	#N/A	0.428966	1.2112	0.386964	#N/A	#N/A	#N/A	#N/A	#N/A	#N/A	#N/A	#N/A	0.560917	#N/A	#N/A	#N/A	#N/A	#N/A	7.68676	#N/A	5	ENSG00000148824	MTG1	protein_coding	mitochondrial ribosome associated GTPase 1 [Source:HGNC Symbol;Acc:HGNC:32159]
HIF1A	#N/A	#N/A	#N/A	#N/A	#N/A	#N/A	#N/A	#N/A	#N/A	0.384878	0.826837	0.792679	#N/A	#N/A	#N/A	0.497755	#N/A	#N/A	5.56789	#N/A	5	ENSG00000100644	HIF1A	protein_coding	hypoxia inducible factor 1 subunit alpha [Source:HGNC Symbol;Acc:HGNC:4910]
INPP5B	#N/A	#N/A	#N/A	#N/A	#N/A	0.399758	#N/A	0.577567	#N/A	#N/A	0.384874	0.437991	#N/A	#N/A	#N/A	#N/A	#N/A	#N/A	7.59425	#N/A	5	ENSG00000204084	INPP5B	protein_coding	inositol polyphosphate-5-phosphatase B [Source:HGNC Symbol;Acc:HGNC:6077]
DNMT1	0.965205	#N/A	#N/A	0.384502	#N/A	#N/A	#N/A	#N/A	#N/A	#N/A	#N/A	#N/A	0.506552	#N/A	#N/A	#N/A	0.560813	#N/A	5.68014	#N/A	5	ENSG00000130816	DNMT1	protein_coding	DNA methyltransferase 1 [Source:HGNC Symbol;Acc:HGNC:2976]
RSL1D1	#N/A	0.433545	#N/A	#N/A	#N/A	#N/A	#N/A	#N/A	0.430084	0.446509	#N/A	#N/A	#N/A	#N/A	#N/A	0.38357	#N/A	#N/A	5.12875	#N/A	5	ENSG00000171490	RSL1D1	protein_coding	ribosomal L1 domain containing 1 [Source:HGNC Symbol;Acc:HGNC:24534]
ZC3H7B	#N/A	#N/A	0.573675	0.73476	#N/A	#N/A	#N/A	0.388144	#N/A	#N/A	0.383315	#N/A	#N/A	#N/A	#N/A	#N/A	#N/A	#N/A	4.67069	#N/A	5	ENSG00000100403	ZC3H7B	protein_coding	zinc finger CCCH-type containing 7B [Source:HGNC Symbol;Acc:HGNC:30869]
CIRBP	#N/A	0.38241	0.589258	#N/A	#N/A	#N/A	#N/A	#N/A	#N/A	#N/A	#N/A	#N/A	0.528095	0.45334	#N/A	#N/A	#N/A	#N/A	4.31122	#N/A	5	ENSG00000099622	CIRBP	protein_coding	cold inducible RNA binding protein [Source:HGNC Symbol;Acc:HGNC:1982]
RETREG3	#N/A	0.382382	0.724803	#N/A	#N/A	#N/A	#N/A	#N/A	#N/A	#N/A	#N/A	#N/A	1.17147	#N/A	#N/A	#N/A	0.671391	#N/A	4.82159	#N/A	5	ENSG00000141699	RETREG3	protein_coding	reticulophagy regulator family member 3 [Source:HGNC Symbol;Acc:HGNC:27258]
ASB13	#N/A	#N/A	#N/A	#N/A	#N/A	#N/A	#N/A	#N/A	#N/A	1.54085	2.37238	1.18102	#N/A	#N/A	#N/A	2.09151	#N/A	#N/A	0.381187	#N/A	5	ENSG00000196372	ASB13	protein_coding	ankyrin repeat and SOCS box containing 13 [Source:HGNC Symbol;Acc:HGNC:19765]
ZBTB43	0.452683	#N/A	#N/A	#N/A	#N/A	0.380966	0.585212	0.43065	#N/A	#N/A	#N/A	#N/A	#N/A	#N/A	#N/A	#N/A	#N/A	#N/A	4.05811	#N/A	5	ENSG00000169155	ZBTB43	protein_coding	zinc finger and BTB domain containing 43 [Source:HGNC Symbol;Acc:HGNC:17908]
RDX	#N/A	#N/A	#N/A	#N/A	0.504537	#N/A	1.03309	#N/A	#N/A	#N/A	#N/A	#N/A	#N/A	#N/A	#N/A	0.380446	0.778799	#N/A	5.47665	#N/A	5	ENSG00000137710	RDX	protein_coding	radixin [Source:HGNC Symbol;Acc:HGNC:9944]
MED17	#N/A	0.38763	1.08154	0.380273	#N/A	#N/A	#N/A	#N/A	#N/A	#N/A	#N/A	#N/A	0.39022	#N/A	#N/A	#N/A	#N/A	#N/A	8.03871	#N/A	5	ENSG00000042429	MED17	protein_coding	mediator complex subunit 17 [Source:HGNC Symbol;Acc:HGNC:2375]
ITGAV	1.31336	#N/A	#N/A	#N/A	#N/A	#N/A	0.99772	0.377947	#N/A	#N/A	#N/A	#N/A	#N/A	#N/A	#N/A	#N/A	#N/A	0.711017	5.17919	#N/A	5	ENSG00000138448	ITGAV	protein_coding	integrin subunit alpha V [Source:HGNC Symbol;Acc:HGNC:6150]
WDFY1	#N/A	#N/A	#N/A	#N/A	#N/A	0.377591	0.977983	0.496941	#N/A	#N/A	#N/A	#N/A	#N/A	#N/A	#N/A	#N/A	0.971829	#N/A	5.53478	#N/A	5	ENSG00000085449	WDFY1	protein_coding	WD repeat and FYVE domain containing 1 [Source:HGNC Symbol;Acc:HGNC:20451]
TTC7A	#N/A	#N/A	#N/A	#N/A	#N/A	#N/A	0.376856	#N/A	#N/A	#N/A	0.679499	0.788209	#N/A	#N/A	#N/A	0.516839	#N/A	#N/A	5.79051	#N/A	5	ENSG00000068724	TTC7A	protein_coding	tetratricopeptide repeat domain 7A [Source:HGNC Symbol;Acc:HGNC:19750]
BMP1	2.37127	#N/A	#N/A	#N/A	#N/A	1.11708	1.12406	1.48982	#N/A	#N/A	#N/A	#N/A	#N/A	#N/A	#N/A	#N/A	#N/A	#N/A	0.376187	#N/A	5	ENSG00000168487	BMP1	protein_coding	bone morphogenetic protein 1 [Source:HGNC Symbol;Acc:HGNC:1067]
TAF1D	#N/A	0.453322	0.632529	0.375507	#N/A	#N/A	#N/A	#N/A	#N/A	#N/A	#N/A	#N/A	0.40372	#N/A	#N/A	#N/A	#N/A	#N/A	6.13549	#N/A	5	ENSG00000166012	TAF1D	protein_coding	TATA-box binding protein associated factor, RNA polymerase I subunit D [Source:HGNC Symbol;Acc:HGNC:28759]
NKAIN2	#N/A	#N/A	2.84633	#N/A	#N/A	#N/A	0.914439	1.29159	#N/A	#N/A	1.17237	#N/A	#N/A	#N/A	#N/A	#N/A	#N/A	#N/A	0.375113	#N/A	5	ENSG00000188580	NKAIN2	protein_coding	sodium/potassium transporting ATPase interacting 2 [Source:HGNC Symbol;Acc:HGNC:16443]
NUCB1	0.58118	#N/A	#N/A	#N/A	#N/A	#N/A	0.481298	#N/A	#N/A	0.374838	#N/A	#N/A	#N/A	#N/A	#N/A	#N/A	0.765344	#N/A	2.81862	#N/A	5	ENSG00000104805	NUCB1	protein_coding	nucleobindin 1 [Source:HGNC Symbol;Acc:HGNC:8043]
LMF1	#N/A	#N/A	1.20172	0.638771	#N/A	#N/A	#N/A	#N/A	#N/A	#N/A	#N/A	0.37086	0.758007	#N/A	#N/A	#N/A	#N/A	#N/A	4.84637	#N/A	5	ENSG00000103227	LMF1	protein_coding	lipase maturation factor 1 [Source:HGNC Symbol;Acc:HGNC:14154]
#254556	#N/A	1.25309	2.94009	2.18281	#N/A	#N/A	#N/A	#N/A	#N/A	#N/A	#N/A	#N/A	1.23074	#N/A	#N/A	#N/A	#N/A	#N/A	0.370772	#N/A	5	ENSG00000254556		lncRNA	novel transcript
ZNF37A	#N/A	#N/A	0.56039	0.492035	#N/A	#N/A	#N/A	#N/A	#N/A	#N/A	#N/A	0.369778	0.462547	#N/A	#N/A	#N/A	#N/A	#N/A	3.78702	#N/A	5	ENSG00000075407	ZNF37A	protein_coding	zinc finger protein 37A [Source:HGNC Symbol;Acc:HGNC:13102]
ERAP1	0.367997	#N/A	0.681787	0.479899	#N/A	#N/A	#N/A	#N/A	#N/A	#N/A	#N/A	#N/A	0.408911	#N/A	#N/A	#N/A	#N/A	#N/A	5.28753	#N/A	5	ENSG00000164307	ERAP1	protein_coding	endoplasmic reticulum aminopeptidase 1 [Source:HGNC Symbol;Acc:HGNC:18173]
LINC02646	#N/A	1.04701	4.21498	2.03286	#N/A	#N/A	#N/A	#N/A	#N/A	#N/A	#N/A	#N/A	3.09343	#N/A	#N/A	#N/A	#N/A	#N/A	0.366538	#N/A	5	ENSG00000236303	LINC02646	lncRNA	long intergenic non-protein coding RNA 2646 [Source:HGNC Symbol;Acc:HGNC:54130]
RAB11FIP5	1.3665	#N/A	1.61862	2.00186	#N/A	#N/A	#N/A	#N/A	#N/A	#N/A	#N/A	#N/A	0.89559	#N/A	#N/A	#N/A	0.365287	#N/A	#N/A	#N/A	5	ENSG00000135631	RAB11FIP5	protein_coding	RAB11 family interacting protein 5 [Source:HGNC Symbol;Acc:HGNC:24845]
LENG8#167615	#N/A	#N/A	0.411138	#N/A	#N/A	#N/A	#N/A	#N/A	#N/A	#N/A	#N/A	0.364764	0.421607	0.538107	#N/A	#N/A	#N/A	#N/A	5.82293	#N/A	5	ENSG00000167615	LENG8	protein_coding	leukocyte receptor cluster member 8 [Source:HGNC Symbol;Acc:HGNC:15500]
SEMA4F	#N/A	#N/A	3.29524	2.27802	#N/A	#N/A	#N/A	#N/A	#N/A	#N/A	#N/A	#N/A	2.20253	#N/A	#N/A	#N/A	0.830762	#N/A	0.364336	#N/A	5	ENSG00000135622	SEMA4F	protein_coding	ssemaphorin 4F [Source:HGNC Symbol;Acc:HGNC:10734]
TOR1AIP1	0.371407	#N/A	#N/A	#N/A	0.51102	#N/A	0.363329	#N/A	#N/A	#N/A	#N/A	#N/A	#N/A	#N/A	#N/A	#N/A	#N/A	0.740988	7.70233	#N/A	5	ENSG00000143337	TOR1AIP1	protein_coding	torsin 1A interacting protein 1 [Source:HGNC Symbol;Acc:HGNC:29456]
ABCA7	#N/A	#N/A	0.443954	#N/A	#N/A	#N/A	#N/A	#N/A	#N/A	0.361602	0.640166	0.739351	#N/A	#N/A	#N/A	#N/A	#N/A	#N/A	4.7217	#N/A	5	ENSG00000064687	ABCA7	protein_coding	ATP binding cassette subfamily A member 7 [Source:HGNC Symbol;Acc:HGNC:37]
UNK	#N/A	#N/A	0.66406	0.570856	#N/A	#N/A	#N/A	#N/A	#N/A	#N/A	#N/A	0.36089	0.588116	#N/A	#N/A	#N/A	#N/A	#N/A	5.33743	#N/A	5	ENSG00000132478	UNK	protein_coding	unk zinc finger [Source:HGNC Symbol;Acc:HGNC:29369]
SREBF2	#N/A	#N/A	#N/A	0.384873	#N/A	#N/A	0.360688	0.405847	#N/A	#N/A	#N/A	0.449127	#N/A	#N/A	#N/A	#N/A	#N/A	#N/A	5.07016	#N/A	5	ENSG00000198911	SREBF2	protein_coding	sterol regulatory element binding transcription factor 2 [Source:HGNC Symbol;Acc:HGNC:11290]
ZNF683	1.78183	#N/A	5.58827	2.64183	#N/A	#N/A	1.50932	#N/A	#N/A	#N/A	#N/A	#N/A	#N/A	#N/A	#N/A	#N/A	#N/A	#N/A	0.357373	#N/A	5	ENSG00000176083	ZNF683	protein_coding	zinc finger protein 683 [Source:HGNC Symbol;Acc:HGNC:28495]
TRBV28#211753	2.91116	1.45507	0.498663	3.89767	#N/A	#N/A	#N/A	#N/A	#N/A	#N/A	#N/A	#N/A	0.357145	#N/A	#N/A	#N/A	#N/A	#N/A	#N/A	#N/A	5	ENSG00000211753	TRBV28	TR_V_gene	T cell receptor beta variable 28 [Source:HGNC Symbol;Acc:HGNC:12209]
GMPS	0.354984	0.365303	0.44632	#N/A	#N/A	#N/A	#N/A	#N/A	#N/A	#N/A	#N/A	#N/A	#N/A	#N/A	#N/A	#N/A	#N/A	0.691154	4.40826	#N/A	5	ENSG00000163655	GMPS	protein_coding	guanine monophosphate synthase [Source:HGNC Symbol;Acc:HGNC:4378]
CPNE1	#N/A	0.418647	0.354676	0.432122	#N/A	#N/A	#N/A	#N/A	#N/A	#N/A	#N/A	#N/A	#N/A	#N/A	#N/A	#N/A	0.633545	#N/A	5.51121	#N/A	5	ENSG00000214078	CPNE1	protein_coding	copine 1 [Source:HGNC Symbol;Acc:HGNC:2314]
TLE5	#N/A	0.727821	#N/A	0.962781	#N/A	#N/A	#N/A	#N/A	#N/A	#N/A	#N/A	#N/A	0.352812	#N/A	#N/A	#N/A	0.547006	#N/A	3.9802	#N/A	5	ENSG00000104964	TLE5	protein_coding	TLE family member 5, transcriptional modulator [Source:HGNC Symbol;Acc:HGNC:307]
XPR1	0.352449	#N/A	#N/A	#N/A	#N/A	#N/A	#N/A	#N/A	#N/A	#N/A	#N/A	0.615129	0.473505	#N/A	#N/A	#N/A	0.81055	#N/A	6.29681	#N/A	5	ENSG00000143324	XPR1	protein_coding	xenotropic and polytropic retrovirus receptor 1 [Source:HGNC Symbol;Acc:HGNC:12827]
NT5E	#N/A	#N/A	3.9426	2.7452	#N/A	#N/A	#N/A	#N/A	#N/A	#N/A	#N/A	#N/A	1.59644	#N/A	#N/A	1.07011	#N/A	#N/A	0.351847	#N/A	5	ENSG00000135318	NT5E	protein_coding	5'-nucleotidase ecto [Source:HGNC Symbol;Acc:HGNC:8021]
N4BP2	0.711617	#N/A	#N/A	0.427611	#N/A	#N/A	#N/A	#N/A	#N/A	#N/A	0.424986	0.35184	#N/A	#N/A	#N/A	#N/A	#N/A	#N/A	7.82944	#N/A	5	ENSG00000078177	N4BP2	protein_coding	NEDD4 binding protein 2 [Source:HGNC Symbol;Acc:HGNC:29851]
TMEM50A	0.351751	0.428056	#N/A	#N/A	#N/A	#N/A	0.940808	#N/A	#N/A	#N/A	#N/A	#N/A	#N/A	#N/A	#N/A	#N/A	#N/A	0.806307	1.05426	#N/A	5	ENSG00000183726	TMEM50A	protein_coding	transmembrane protein 50A [Source:HGNC Symbol;Acc:HGNC:30590]
ZNF394	0.391318	#N/A	0.351621	#N/A	#N/A	#N/A	#N/A	#N/A	#N/A	#N/A	#N/A	#N/A	0.390129	#N/A	#N/A	#N/A	#N/A	0.665896	5.50374	#N/A	5	ENSG00000160908	ZNF394	protein_coding	zinc finger protein 394 [Source:HGNC Symbol;Acc:HGNC:18832]
SH3D19	#N/A	#N/A	2.33418	0.751206	#N/A	#N/A	#N/A	#N/A	#N/A	#N/A	#N/A	0.858373	#N/A	#N/A	#N/A	0.350766	#N/A	#N/A	7.71111	#N/A	5	ENSG00000109686	SH3D19	protein_coding	SH3 domain containing 19 [Source:HGNC Symbol;Acc:HGNC:30418]
#286488	#N/A	#N/A	1.33764	#N/A	#N/A	#N/A	#N/A	#N/A	#N/A	#N/A	0.94515	0.912211	#N/A	0.372124	#N/A	#N/A	#N/A	#N/A	0.350054	#N/A	5	ENSG00000286488		lncRNA	novel transcript, antisense to STARD5
CD81-AS1	#N/A	1.172	1.93364	1.76871	#N/A	#N/A	#N/A	#N/A	#N/A	#N/A	#N/A	#N/A	1.17479	#N/A	#N/A	#N/A	#N/A	#N/A	0.349607	#N/A	5	ENSG00000238184	CD81-AS1	lncRNA	CD81 antisense RNA 1 [Source:HGNC Symbol;Acc:HGNC:49384]
PNMA3	1.132	#N/A	4.41168	3.14653	#N/A	#N/A	#N/A	#N/A	#N/A	#N/A	#N/A	#N/A	2.97405	#N/A	#N/A	#N/A	#N/A	#N/A	0.348427	#N/A	5	ENSG00000183837	PNMA3	protein_coding	PNMA family member 3 [Source:HGNC Symbol;Acc:HGNC:18742]
ZNF33B	#N/A	0.420874	1.07583	0.886615	#N/A	#N/A	#N/A	#N/A	#N/A	#N/A	#N/A	0.34812	#N/A	#N/A	#N/A	#N/A	#N/A	#N/A	5.66863	#N/A	5	ENSG00000196693	ZNF33B	protein_coding	zinc finger protein 33B [Source:HGNC Symbol;Acc:HGNC:13097]
SHLD1	#N/A	#N/A	0.822683	0.80556	#N/A	#N/A	#N/A	#N/A	#N/A	#N/A	#N/A	0.346503	0.797518	#N/A	#N/A	#N/A	#N/A	#N/A	5.9692	#N/A	5	ENSG00000171984	SHLD1	protein_coding	shieldin complex subunit 1 [Source:HGNC Symbol;Acc:HGNC:26318]
TMEM259	#N/A	#N/A	0.581737	0.375272	#N/A	#N/A	#N/A	#N/A	#N/A	#N/A	#N/A	0.345625	0.515927	#N/A	#N/A	#N/A	#N/A	#N/A	5.65015	#N/A	5	ENSG00000182087	TMEM259	protein_coding	transmembrane protein 259 [Source:HGNC Symbol;Acc:HGNC:17039]
#236064	#N/A	#N/A	7.18912	2.65179	#N/A	#N/A	#N/A	#N/A	#N/A	#N/A	#N/A	#N/A	3.33766	#N/A	#N/A	1.19959	#N/A	#N/A	0.344609	#N/A	5	ENSG00000236064		lncRNA	novel transcript, antisense to MID2
ANXA7	#N/A	#N/A	#N/A	#N/A	0.443428	#N/A	0.34434	#N/A	#N/A	#N/A	#N/A	#N/A	#N/A	#N/A	#N/A	0.656949	0.724184	#N/A	3.60053	#N/A	5	ENSG00000138279	ANXA7	protein_coding	annexin A7 [Source:HGNC Symbol;Acc:HGNC:545]
TMEM109	#N/A	1.54871	#N/A	#N/A	0.557147	0.728461	1.44944	#N/A	#N/A	#N/A	#N/A	#N/A	#N/A	#N/A	#N/A	#N/A	#N/A	#N/A	0.344218	#N/A	5	ENSG00000110108	TMEM109	protein_coding	transmembrane protein 109 [Source:HGNC Symbol;Acc:HGNC:28771]
PAXBP1#159086	0.497883	#N/A	#N/A	#N/A	#N/A	#N/A	#N/A	0.344175	#N/A	#N/A	0.356693	0.537233	#N/A	#N/A	#N/A	#N/A	#N/A	#N/A	8.63899	#N/A	5	ENSG00000159086	PAXBP1	protein_coding	PAX3 and PAX7 binding protein 1 [Source:HGNC Symbol;Acc:HGNC:13579]
ST3GAL1	0.593247	#N/A	#N/A	#N/A	#N/A	#N/A	#N/A	#N/A	#N/A	#N/A	#N/A	#N/A	0.682708	#N/A	#N/A	0.343666	#N/A	0.601042	6.73266	#N/A	5	ENSG00000008513	ST3GAL1	protein_coding	ST3 beta-galactoside alpha-2,3-sialyltransferase 1 [Source:HGNC Symbol;Acc:HGNC:10862]
MBTPS1	#N/A	#N/A	0.343547	0.405106	#N/A	#N/A	#N/A	#N/A	#N/A	#N/A	#N/A	#N/A	1.01101	#N/A	#N/A	#N/A	0.675604	#N/A	6.09393	#N/A	5	ENSG00000140943	MBTPS1	protein_coding	membrane bound transcription factor peptidase, site 1 [Source:HGNC Symbol;Acc:HGNC:15456]
CRTC3	#N/A	#N/A	#N/A	2.07083	#N/A	#N/A	#N/A	#N/A	#N/A	#N/A	0.477102	0.444942	0.341618	#N/A	#N/A	#N/A	#N/A	#N/A	5.63079	#N/A	5	ENSG00000140577	CRTC3	protein_coding	CREB regulated transcription coactivator 3 [Source:HGNC Symbol;Acc:HGNC:26148]
ZNF26	#N/A	#N/A	0.827591	0.496751	#N/A	#N/A	#N/A	#N/A	#N/A	#N/A	0.340283	0.479582	#N/A	#N/A	#N/A	#N/A	#N/A	#N/A	7.28835	#N/A	5	ENSG00000198393	ZNF26	protein_coding	zinc finger protein 26 [Source:HGNC Symbol;Acc:HGNC:13053]
CHIC2	0.340219	#N/A	#N/A	#N/A	#N/A	#N/A	#N/A	#N/A	#N/A	#N/A	#N/A	#N/A	0.507726	#N/A	#N/A	#N/A	0.556457	0.547617	6.65553	#N/A	5	ENSG00000109220	CHIC2	protein_coding	cysteine rich hydrophobic domain 2 [Source:HGNC Symbol;Acc:HGNC:1935]
DDX18	#N/A	0.611919	0.482894	0.340203	#N/A	#N/A	#N/A	#N/A	#N/A	#N/A	#N/A	#N/A	#N/A	0.56819	#N/A	#N/A	#N/A	#N/A	5.50173	#N/A	5	ENSG00000088205	DDX18	protein_coding	DEAD-box helicase 18 [Source:HGNC Symbol;Acc:HGNC:2741]
BMPR2	#N/A	#N/A	#N/A	#N/A	#N/A	#N/A	#N/A	0.370748	#N/A	#N/A	#N/A	0.338486	#N/A	0.784875	#N/A	#N/A	#N/A	0.800506	8.66738	#N/A	5	ENSG00000204217	BMPR2	protein_coding	bone morphogenetic protein receptor type 2 [Source:HGNC Symbol;Acc:HGNC:1078]
EIF3D	#N/A	0.456459	#N/A	#N/A	#N/A	0.338408	0.413219	#N/A	0.391413	#N/A	#N/A	#N/A	#N/A	#N/A	#N/A	#N/A	#N/A	#N/A	6.01864	#N/A	5	ENSG00000100353	EIF3D	protein_coding	eukaryotic translation initiation factor 3 subunit D [Source:HGNC Symbol;Acc:HGNC:3278]
FAM117B	#N/A	#N/A	#N/A	#N/A	#N/A	#N/A	#N/A	#N/A	#N/A	0.333982	0.84037	0.555155	#N/A	#N/A	#N/A	0.766195	#N/A	#N/A	6.5703	#N/A	5	ENSG00000138439	FAM117B	protein_coding	family with sequence similarity 117 member B [Source:HGNC Symbol;Acc:HGNC:14440]
ATR	#N/A	#N/A	0.752224	#N/A	#N/A	#N/A	#N/A	0.339795	#N/A	#N/A	#N/A	0.332963	#N/A	#N/A	#N/A	#N/A	#N/A	0.444517	5.90634	#N/A	5	ENSG00000175054	ATR	protein_coding	ATR serine/threonine kinase [Source:HGNC Symbol;Acc:HGNC:882]
LDLRAD4	0.758074	#N/A	#N/A	#N/A	#N/A	#N/A	#N/A	#N/A	#N/A	0.332846	0.556149	0.651545	#N/A	#N/A	#N/A	#N/A	#N/A	#N/A	7.37251	#N/A	5	ENSG00000168675	LDLRAD4	protein_coding	low density lipoprotein receptor class A domain containing 4 [Source:HGNC Symbol;Acc:HGNC:1224]
CDC40	#N/A	#N/A	#N/A	#N/A	#N/A	0.409818	#N/A	0.33332	0.332309	#N/A	#N/A	#N/A	#N/A	#N/A	#N/A	#N/A	#N/A	0.951221	6.29422	#N/A	5	ENSG00000168438	CDC40	protein_coding	cell division cycle 40 [Source:HGNC Symbol;Acc:HGNC:17350]
ZCCHC7	#N/A	#N/A	0.695051	0.332165	#N/A	#N/A	#N/A	#N/A	#N/A	#N/A	#N/A	0.417461	0.586108	#N/A	#N/A	#N/A	#N/A	#N/A	6.92477	#N/A	5	ENSG00000147905	ZCCHC7	protein_coding	zinc finger CCHC-type containing 7 [Source:HGNC Symbol;Acc:HGNC:26209]
ZCCHC2	#N/A	#N/A	#N/A	#N/A	#N/A	#N/A	#N/A	#N/A	#N/A	#N/A	#N/A	0.331404	0.396241	#N/A	#N/A	#N/A	0.862754	1.01741	8.08274	#N/A	5	ENSG00000141664	ZCCHC2	protein_coding	zinc finger CCHC-type containing 2 [Source:HGNC Symbol;Acc:HGNC:22916]
LINC01031	1.94159	#N/A	#N/A	1.98161	#N/A	#N/A	#N/A	#N/A	#N/A	#N/A	#N/A	1.12746	2.12542	#N/A	#N/A	#N/A	#N/A	#N/A	0.33108	#N/A	5	ENSG00000232077	LINC01031	lncRNA	long intergenic non-protein coding RNA 1031 [Source:HGNC Symbol;Acc:HGNC:49017]
MMP24OS	0.441354	#N/A	#N/A	#N/A	#N/A	#N/A	#N/A	#N/A	#N/A	#N/A	0.330887	#N/A	#N/A	0.906277	#N/A	#N/A	#N/A	0.719666	2.62306	#N/A	5	ENSG00000126005	MMP24OS	protein_coding	MMP24 opposite strand [Source:HGNC Symbol;Acc:HGNC:44421]
NUP54	#N/A	0.330608	0.655585	0.448691	#N/A	#N/A	#N/A	#N/A	#N/A	#N/A	#N/A	#N/A	0.398888	#N/A	#N/A	#N/A	#N/A	#N/A	5.21833	#N/A	5	ENSG00000138750	NUP54	protein_coding	nucleoporin 54 [Source:HGNC Symbol;Acc:HGNC:17359]
FBXW4	#N/A	0.329421	0.74944	0.334738	#N/A	#N/A	#N/A	#N/A	#N/A	#N/A	#N/A	#N/A	0.842806	#N/A	#N/A	#N/A	#N/A	#N/A	5.64547	#N/A	5	ENSG00000107829	FBXW4	protein_coding	F-box and WD repeat domain containing 4 [Source:HGNC Symbol;Acc:HGNC:10847]
ARL17B#228696	#N/A	#N/A	0.811977	0.487595	#N/A	#N/A	#N/A	#N/A	#N/A	#N/A	0.328521	0.365339	#N/A	#N/A	#N/A	#N/A	#N/A	#N/A	5.25352	#N/A	5	ENSG00000228696	ARL17B	protein_coding	ADP ribosylation factor like GTPase 17B [Source:HGNC Symbol;Acc:HGNC:32387]
DIAPH2	#N/A	#N/A	#N/A	#N/A	#N/A	#N/A	0.741859	#N/A	#N/A	#N/A	#N/A	0.465254	#N/A	#N/A	#N/A	0.328297	#N/A	1.03581	4.4752	#N/A	5	ENSG00000147202	DIAPH2	protein_coding	diaphanous related formin 2 [Source:HGNC Symbol;Acc:HGNC:2877]
#251034	#N/A	#N/A	2.30996	1.44341	#N/A	#N/A	#N/A	#N/A	#N/A	#N/A	#N/A	0.328098	0.514705	#N/A	#N/A	#N/A	#N/A	#N/A	6.12446	#N/A	5	ENSG00000251034		lncRNA	novel transcript
CASP4	#N/A	#N/A	#N/A	#N/A	#N/A	0.326878	0.42677	#N/A	#N/A	#N/A	#N/A	#N/A	#N/A	#N/A	#N/A	#N/A	1.37165	0.950342	3.90229	#N/A	5	ENSG00000196954	CASP4	protein_coding	caspase 4 [Source:HGNC Symbol;Acc:HGNC:1505]
TNKS#173273	#N/A	#N/A	0.393285	#N/A	#N/A	#N/A	#N/A	#N/A	#N/A	#N/A	#N/A	0.32678	0.626747	#N/A	#N/A	#N/A	#N/A	0.405612	6.13661	#N/A	5	ENSG00000173273	TNKS	protein_coding	tankyrase [Source:HGNC Symbol;Acc:HGNC:11941]
ZMYND8	#N/A	#N/A	0.567366	#N/A	#N/A	#N/A	#N/A	#N/A	#N/A	#N/A	0.326329	0.386221	0.554444	#N/A	#N/A	#N/A	#N/A	#N/A	5.36042	#N/A	5	ENSG00000101040	ZMYND8	protein_coding	zinc finger MYND-type containing 8 [Source:HGNC Symbol;Acc:HGNC:9397]
HERPUD1	#N/A	#N/A	#N/A	#N/A	0.43845	0.325087	1.85164	#N/A	#N/A	#N/A	#N/A	#N/A	#N/A	#N/A	#N/A	0.453444	#N/A	#N/A	4.74041	#N/A	5	ENSG00000051108	HERPUD1	protein_coding	homocysteine inducible ER protein with ubiquitin like domain 1 [Source:HGNC Symbol;Acc:HGNC:13744]
LMAN2	#N/A	0.685026	#N/A	#N/A	0.324358	0.569226	1.52977	#N/A	#N/A	#N/A	#N/A	#N/A	#N/A	#N/A	#N/A	#N/A	#N/A	#N/A	3.91807	#N/A	5	ENSG00000169223	LMAN2	protein_coding	lectin, mannose binding 2 [Source:HGNC Symbol;Acc:HGNC:16986]
TRAK1	#N/A	#N/A	#N/A	#N/A	#N/A	#N/A	0.524151	0.43258	#N/A	#N/A	0.322621	0.327389	#N/A	#N/A	#N/A	#N/A	#N/A	#N/A	5.58348	#N/A	5	ENSG00000182606	TRAK1	protein_coding	trafficking kinesin protein 1 [Source:HGNC Symbol;Acc:HGNC:29947]
CWF19L1	#N/A	#N/A	0.354746	0.322529	#N/A	#N/A	#N/A	#N/A	#N/A	#N/A	#N/A	#N/A	0.840055	#N/A	#N/A	#N/A	0.731115	#N/A	5.69562	#N/A	5	ENSG00000095485	CWF19L1	protein_coding	CWF19 like cell cycle control factor 1 [Source:HGNC Symbol;Acc:HGNC:25613]
STRN	#N/A	#N/A	0.354161	#N/A	#N/A	#N/A	#N/A	#N/A	#N/A	#N/A	#N/A	#N/A	0.321625	#N/A	#N/A	#N/A	0.636091	0.439158	4.44372	#N/A	5	ENSG00000115808	STRN	protein_coding	striatin [Source:HGNC Symbol;Acc:HGNC:11424]
DENND6A	0.470296	#N/A	0.320986	#N/A	#N/A	#N/A	#N/A	#N/A	#N/A	#N/A	#N/A	#N/A	0.724263	#N/A	#N/A	#N/A	#N/A	0.968704	9.32884	#N/A	5	ENSG00000174839	DENND6A	protein_coding	DENN domain containing 6A [Source:HGNC Symbol;Acc:HGNC:26635]
NF1	0.528427	#N/A	#N/A	#N/A	#N/A	0.320772	0.489504	0.425215	#N/A	#N/A	#N/A	#N/A	#N/A	#N/A	#N/A	#N/A	#N/A	#N/A	6.77948	#N/A	5	ENSG00000196712	NF1	protein_coding	neurofibromin 1 [Source:HGNC Symbol;Acc:HGNC:7765]
EMSY	#N/A	#N/A	0.590567	0.390214	#N/A	#N/A	#N/A	#N/A	#N/A	#N/A	#N/A	0.320219	0.507872	#N/A	#N/A	#N/A	#N/A	#N/A	6.46028	#N/A	5	ENSG00000158636	EMSY	protein_coding	EMSY transcriptional repressor, BRCA2 interacting [Source:HGNC Symbol;Acc:HGNC:18071]
ERC1	#N/A	#N/A	#N/A	#N/A	#N/A	#N/A	#N/A	#N/A	#N/A	#N/A	0.407136	0.53789	#N/A	0.317448	#N/A	0.34504	#N/A	#N/A	7.66365	#N/A	5	ENSG00000082805	ERC1	protein_coding	ELKS/RAB6-interacting/CAST family member 1 [Source:HGNC Symbol;Acc:HGNC:17072]
ZNF586	#N/A	#N/A	0.377991	0.316633	#N/A	#N/A	#N/A	#N/A	#N/A	#N/A	0.489119	0.681755	#N/A	#N/A	#N/A	#N/A	#N/A	#N/A	7.45371	#N/A	5	ENSG00000083828	ZNF586	protein_coding	zinc finger protein 586 [Source:HGNC Symbol;Acc:HGNC:25949]
DEF6	0.336949	#N/A	0.315056	0.803278	#N/A	#N/A	#N/A	#N/A	#N/A	#N/A	#N/A	#N/A	#N/A	#N/A	#N/A	#N/A	0.567112	#N/A	4.6234	#N/A	5	ENSG00000023892	DEF6	protein_coding	DEF6 guanine nucleotide exchange factor [Source:HGNC Symbol;Acc:HGNC:2760]
SRSF10	#N/A	0.418217	0.841164	0.69197	#N/A	#N/A	#N/A	#N/A	#N/A	#N/A	#N/A	#N/A	0.312205	#N/A	#N/A	#N/A	#N/A	#N/A	5.43493	#N/A	5	ENSG00000188529	SRSF10	protein_coding	serine and arginine rich splicing factor 10 [Source:HGNC Symbol;Acc:HGNC:16713]
ROCK2	#N/A	#N/A	#N/A	#N/A	0.311911	#N/A	0.400017	0.346701	#N/A	#N/A	#N/A	0.317643	#N/A	#N/A	#N/A	#N/A	#N/A	#N/A	4.06969	#N/A	5	ENSG00000134318	ROCK2	protein_coding	Rho associated coiled-coil containing protein kinase 2 [Source:HGNC Symbol;Acc:HGNC:10252]
SUPT5H	0.309931	#N/A	#N/A	0.345952	#N/A	#N/A	#N/A	#N/A	#N/A	#N/A	#N/A	#N/A	0.377206	0.544313	#N/A	#N/A	#N/A	#N/A	7.95079	#N/A	5	ENSG00000196235	SUPT5H	protein_coding	SPT5 homolog, DSIF elongation factor subunit [Source:HGNC Symbol;Acc:HGNC:11469]
#177369	#N/A	#N/A	0.838642	#N/A	#N/A	#N/A	#N/A	0.351649	#N/A	#N/A	0.309051	#N/A	#N/A	0.857311	#N/A	#N/A	#N/A	#N/A	6.09625	#N/A	5	ENSG00000177369		lncRNA	uncharacterized FLJ40194 [Source:NCBI gene (formerly Entrezgene);Acc:124871]
NARS2	#N/A	#N/A	0.718324	0.446834	#N/A	#N/A	#N/A	#N/A	#N/A	#N/A	#N/A	0.45254	#N/A	#N/A	#N/A	0.309042	#N/A	#N/A	7.9378	#N/A	5	ENSG00000137513	NARS2	protein_coding	asparaginyl-tRNA synthetase 2, mitochondrial [Source:HGNC Symbol;Acc:HGNC:26274]
MDGA1	#N/A	#N/A	0.519131	2.43309	#N/A	#N/A	#N/A	#N/A	#N/A	#N/A	#N/A	#N/A	2.93498	#N/A	#N/A	#N/A	0.455794	#N/A	0.308884	#N/A	5	ENSG00000112139	MDGA1	protein_coding	MAM domain containing glycosylphosphatidylinositol anchor 1 [Source:HGNC Symbol;Acc:HGNC:19267]
SNX4	#N/A	#N/A	0.495456	0.308194	#N/A	#N/A	#N/A	0.321424	#N/A	#N/A	#N/A	0.320334	#N/A	#N/A	#N/A	#N/A	#N/A	#N/A	4.12376	#N/A	5	ENSG00000114520	SNX4	protein_coding	sorting nexin 4 [Source:HGNC Symbol;Acc:HGNC:11175]
TRA2A	#N/A	#N/A	0.382535	0.373359	#N/A	#N/A	#N/A	#N/A	#N/A	#N/A	0.307502	0.449177	#N/A	#N/A	#N/A	#N/A	#N/A	#N/A	6.53452	#N/A	5	ENSG00000164548	TRA2A	protein_coding	transformer 2 alpha homolog [Source:HGNC Symbol;Acc:HGNC:16645]
UMAD1	#N/A	#N/A	0.695556	0.304756	#N/A	#N/A	#N/A	#N/A	#N/A	#N/A	#N/A	0.317343	0.954673	#N/A	#N/A	#N/A	#N/A	#N/A	5.9129	#N/A	5	ENSG00000219545	UMAD1	protein_coding	UBAP1-MVB12-associated (UMA) domain containing 1 [Source:HGNC Symbol;Acc:HGNC:48955]
DARS1	#N/A	#N/A	0.350985	0.596649	#N/A	#N/A	#N/A	#N/A	#N/A	#N/A	#N/A	0.304028	#N/A	#N/A	#N/A	0.625158	#N/A	#N/A	8.21702	#N/A	5	ENSG00000115866	DARS1	protein_coding	aspartyl-tRNA synthetase 1 [Source:HGNC Symbol;Acc:HGNC:2678]
ATRX	#N/A	0.302545	0.483781	0.484145	#N/A	#N/A	#N/A	#N/A	#N/A	#N/A	#N/A	#N/A	0.388854	#N/A	#N/A	#N/A	#N/A	#N/A	7.84025	#N/A	5	ENSG00000085224	ATRX	protein_coding	ATRX chromatin remodeler [Source:HGNC Symbol;Acc:HGNC:886]
CFDP1	0.356119	#N/A	#N/A	#N/A	#N/A	#N/A	#N/A	#N/A	#N/A	#N/A	#N/A	#N/A	0.302172	#N/A	#N/A	#N/A	0.594372	0.697315	8.95998	#N/A	5	ENSG00000153774	CFDP1	protein_coding	craniofacial development protein 1 [Source:HGNC Symbol;Acc:HGNC:1873]
STK24	#N/A	#N/A	#N/A	#N/A	0.316555	#N/A	#N/A	#N/A	#N/A	#N/A	0.424861	0.301882	#N/A	#N/A	#N/A	0.468682	#N/A	#N/A	3.50924	#N/A	5	ENSG00000102572	STK24	protein_coding	serine/threonine kinase 24 [Source:HGNC Symbol;Acc:HGNC:11403]
MTOR	#N/A	#N/A	0.526658	#N/A	#N/A	#N/A	#N/A	0.30098	#N/A	#N/A	0.410552	0.50719	#N/A	#N/A	#N/A	#N/A	#N/A	#N/A	4.5593	#N/A	5	ENSG00000198793	MTOR	protein_coding	mechanistic target of rapamycin kinase [Source:HGNC Symbol;Acc:HGNC:3942]
MAPK1	#N/A	#N/A	#N/A	#N/A	#N/A	0.300751	0.480343	0.418405	#N/A	#N/A	#N/A	#N/A	#N/A	#N/A	#N/A	#N/A	#N/A	1.00982	5.26674	#N/A	5	ENSG00000100030	MAPK1	protein_coding	mitogen-activated protein kinase 1 [Source:HGNC Symbol;Acc:HGNC:6871]
PI16	1.78265	#N/A	3.11607	2.52615	#N/A	#N/A	#N/A	#N/A	#N/A	#N/A	#N/A	#N/A	1.9985	#N/A	#N/A	#N/A	#N/A	#N/A	0.29971	#N/A	5	ENSG00000164530	PI16	protein_coding	peptidase inhibitor 16 [Source:HGNC Symbol;Acc:HGNC:21245]
SLC38A10	0.39866	#N/A	#N/A	#N/A	#N/A	0.298669	0.643225	#N/A	#N/A	#N/A	#N/A	0.443747	#N/A	#N/A	#N/A	#N/A	#N/A	#N/A	5.03432	#N/A	5	ENSG00000157637	SLC38A10	protein_coding	solute carrier family 38 member 10 [Source:HGNC Symbol;Acc:HGNC:28237]
LMOD2	1.0897	#N/A	1.87793	2.1992	#N/A	#N/A	#N/A	#N/A	#N/A	#N/A	#N/A	#N/A	1.34702	#N/A	#N/A	#N/A	#N/A	#N/A	0.297829	#N/A	5	ENSG00000170807	LMOD2	protein_coding	leiomodin 2 [Source:HGNC Symbol;Acc:HGNC:6648]
DENND1B	0.29727	#N/A	0.435682	0.46844	#N/A	#N/A	0.456364	#N/A	#N/A	#N/A	#N/A	#N/A	#N/A	#N/A	#N/A	#N/A	#N/A	#N/A	5.8762	#N/A	5	ENSG00000213047	DENND1B	protein_coding	DENN domain containing 1B [Source:HGNC Symbol;Acc:HGNC:28404]
LUC7L	#N/A	#N/A	#N/A	0.296299	#N/A	#N/A	#N/A	0.314133	#N/A	#N/A	0.330971	0.368236	#N/A	#N/A	#N/A	#N/A	#N/A	#N/A	6.20263	#N/A	5	ENSG00000007392	LUC7L	protein_coding	LUC7 like [Source:HGNC Symbol;Acc:HGNC:6723]
SMIM30	#N/A	2.71914	#N/A	#N/A	#N/A	1.87742	2.05819	#N/A	0.295105	2.79746	#N/A	#N/A	#N/A	#N/A	#N/A	#N/A	#N/A	#N/A	#N/A	#N/A	5	ENSG00000214194	SMIM30	protein_coding	small integral membrane protein 30 [Source:HGNC Symbol;Acc:HGNC:48953]
#232377	#N/A	#N/A	2.91801	#N/A	#N/A	#N/A	#N/A	#N/A	#N/A	#N/A	#N/A	0.784848	1.65531	#N/A	#N/A	#N/A	0.445057	#N/A	0.291529	#N/A	5	ENSG00000232377		lncRNA	novel transcript
MTUS2	#N/A	#N/A	2.5684	2.66668	#N/A	#N/A	#N/A	#N/A	#N/A	#N/A	1.74029	#N/A	#N/A	#N/A	#N/A	1.62364	#N/A	#N/A	0.291275	#N/A	5	ENSG00000132938	MTUS2	protein_coding	microtubule associated scaffold protein 2 [Source:HGNC Symbol;Acc:HGNC:20595]
CBL	#N/A	#N/A	#N/A	#N/A	#N/A	#N/A	#N/A	#N/A	#N/A	#N/A	0.454236	0.300948	#N/A	#N/A	#N/A	0.291161	#N/A	#N/A	4.57662	0.935491	5	ENSG00000110395	CBL	protein_coding	Cbl proto-oncogene [Source:HGNC Symbol;Acc:HGNC:1541]
NCOA2	#N/A	#N/A	#N/A	#N/A	#N/A	#N/A	0.358852	0.29076	#N/A	#N/A	#N/A	0.297994	#N/A	#N/A	#N/A	#N/A	0.600735	#N/A	8.52569	#N/A	5	ENSG00000140396	NCOA2	protein_coding	nuclear receptor coactivator 2 [Source:HGNC Symbol;Acc:HGNC:7669]
EIF2AK2	#N/A	#N/A	#N/A	#N/A	#N/A	#N/A	0.541583	#N/A	#N/A	#N/A	0.289938	#N/A	#N/A	#N/A	#N/A	0.330705	#N/A	0.656729	5.49522	#N/A	5	ENSG00000055332	EIF2AK2	protein_coding	eukaryotic translation initiation factor 2 alpha kinase 2 [Source:HGNC Symbol;Acc:HGNC:9437]
NAA25	#N/A	#N/A	#N/A	0.337443	#N/A	#N/A	#N/A	#N/A	#N/A	#N/A	0.310739	0.495141	#N/A	#N/A	#N/A	0.289473	#N/A	#N/A	8.21162	#N/A	5	ENSG00000111300	NAA25	protein_coding	N-alpha-acetyltransferase 25, NatB auxiliary subunit [Source:HGNC Symbol;Acc:HGNC:25783]
MYL6	#N/A	#N/A	#N/A	#N/A	2.54824	1.55444	4.37444	#N/A	#N/A	0.288583	#N/A	#N/A	#N/A	#N/A	#N/A	#N/A	1.58109	#N/A	#N/A	#N/A	5	ENSG00000092841	MYL6	protein_coding	myosin light chain 6 [Source:HGNC Symbol;Acc:HGNC:7587]
YTHDC2	#N/A	#N/A	0.304069	#N/A	#N/A	#N/A	#N/A	#N/A	#N/A	#N/A	#N/A	0.388102	#N/A	#N/A	#N/A	0.286967	#N/A	0.518536	5.51345	#N/A	5	ENSG00000047188	YTHDC2	protein_coding	YTH domain containing 2 [Source:HGNC Symbol;Acc:HGNC:24721]
PRPF38B	0.358331	#N/A	#N/A	0.358744	#N/A	#N/A	#N/A	#N/A	#N/A	#N/A	#N/A	#N/A	0.284063	0.384356	#N/A	#N/A	#N/A	#N/A	6.14286	#N/A	5	ENSG00000134186	PRPF38B	protein_coding	pre-mRNA processing factor 38B [Source:HGNC Symbol;Acc:HGNC:25512]
APPBP2	0.313174	#N/A	0.428436	#N/A	#N/A	#N/A	#N/A	#N/A	#N/A	#N/A	0.283237	0.50732	#N/A	#N/A	#N/A	#N/A	#N/A	#N/A	5.86332	#N/A	5	ENSG00000062725	APPBP2	protein_coding	amyloid beta precursor protein binding protein 2 [Source:HGNC Symbol;Acc:HGNC:622]
TUT7	#N/A	#N/A	#N/A	#N/A	#N/A	0.281462	0.681629	0.379126	#N/A	#N/A	#N/A	#N/A	#N/A	#N/A	#N/A	#N/A	0.477884	#N/A	4.52844	#N/A	5	ENSG00000083223	TUT7	protein_coding	terminal uridylyl transferase 7 [Source:HGNC Symbol;Acc:HGNC:25817]
LMBR1	#N/A	#N/A	#N/A	#N/A	#N/A	#N/A	#N/A	0.33363	#N/A	#N/A	0.333136	0.501638	#N/A	#N/A	#N/A	0.280441	#N/A	#N/A	6.88809	#N/A	5	ENSG00000105983	LMBR1	protein_coding	limb development membrane protein 1 [Source:HGNC Symbol;Acc:HGNC:13243]
ZSCAN9	#N/A	#N/A	#N/A	#N/A	#N/A	1.0643	2.74362	1.06007	#N/A	#N/A	#N/A	#N/A	#N/A	0.288217	#N/A	#N/A	#N/A	#N/A	0.280264	#N/A	5	ENSG00000137185	ZSCAN9	protein_coding	zinc finger and SCAN domain containing 9 [Source:HGNC Symbol;Acc:HGNC:12984]
HSD11B1-AS1	2.4121	#N/A	#N/A	1.21163	#N/A	#N/A	#N/A	#N/A	#N/A	#N/A	#N/A	#N/A	1.78394	#N/A	#N/A	#N/A	0.841111	#N/A	0.27996	#N/A	5	ENSG00000227591	HSD11B1-AS1	lncRNA	HSD11B1 antisense RNA 1 [Source:HGNC Symbol;Acc:HGNC:54053]
#225689	#N/A	#N/A	0.794668	1.79264	#N/A	#N/A	#N/A	#N/A	#N/A	#N/A	#N/A	0.687933	0.701904	#N/A	#N/A	#N/A	#N/A	#N/A	0.27808	#N/A	5	ENSG00000225689		lncRNA	novel transcript
MAP2K1	#N/A	#N/A	#N/A	#N/A	#N/A	#N/A	#N/A	0.277893	#N/A	#N/A	0.392459	0.523703	#N/A	#N/A	#N/A	0.335862	#N/A	#N/A	6.96561	#N/A	5	ENSG00000169032	MAP2K1	protein_coding	mitogen-activated protein kinase kinase 1 [Source:HGNC Symbol;Acc:HGNC:6840]
SELENOT	#N/A	0.430906	#N/A	#N/A	#N/A	0.277838	0.591926	#N/A	#N/A	#N/A	#N/A	#N/A	#N/A	#N/A	#N/A	#N/A	#N/A	#N/A	4.052	1.3353	5	ENSG00000198843	SELENOT	protein_coding	selenoprotein T [Source:HGNC Symbol;Acc:HGNC:18136]
SLC25A5	#N/A	#N/A	#N/A	#N/A	0.277617	2.5555	4.38831	#N/A	#N/A	1.122	#N/A	#N/A	#N/A	#N/A	#N/A	#N/A	#N/A	#N/A	0.960137	#N/A	5	ENSG00000005022	SLC25A5	protein_coding	solute carrier family 25 member 5 [Source:HGNC Symbol;Acc:HGNC:10991]
SEC62	#N/A	#N/A	#N/A	#N/A	0.405925	#N/A	#N/A	#N/A	0.288357	0.276481	#N/A	#N/A	#N/A	#N/A	#N/A	0.553051	#N/A	#N/A	4.68332	#N/A	5	ENSG00000008952	SEC62	protein_coding	SEC62 homolog, preprotein translocation factor [Source:HGNC Symbol;Acc:HGNC:11846]
EFR3A	#N/A	#N/A	#N/A	#N/A	#N/A	#N/A	0.392376	0.276423	#N/A	#N/A	#N/A	#N/A	#N/A	#N/A	#N/A	#N/A	0.653262	0.602833	6.77186	#N/A	5	ENSG00000132294	EFR3A	protein_coding	EFR3 homolog A [Source:HGNC Symbol;Acc:HGNC:28970]
RNF216	0.310936	#N/A	#N/A	#N/A	#N/A	#N/A	#N/A	#N/A	#N/A	#N/A	0.275852	0.360277	#N/A	#N/A	#N/A	#N/A	#N/A	0.712765	7.39529	#N/A	5	ENSG00000011275	RNF216	protein_coding	ring finger protein 216 [Source:HGNC Symbol;Acc:HGNC:21698]
LUC7L3	#N/A	#N/A	0.459971	0.354037	#N/A	#N/A	#N/A	#N/A	#N/A	#N/A	0.275848	0.315921	#N/A	#N/A	#N/A	#N/A	#N/A	#N/A	7.30463	#N/A	5	ENSG00000108848	LUC7L3	protein_coding	LUC7 like 3 pre-mRNA splicing factor [Source:HGNC Symbol;Acc:HGNC:24309]
TTC14	#N/A	#N/A	0.789408	0.275613	#N/A	#N/A	#N/A	#N/A	#N/A	#N/A	#N/A	#N/A	0.490111	#N/A	#N/A	#N/A	#N/A	0.45022	5.70926	#N/A	5	ENSG00000163728	TTC14	protein_coding	tetratricopeptide repeat domain 14 [Source:HGNC Symbol;Acc:HGNC:24697]
NPLOC4	#N/A	#N/A	#N/A	#N/A	#N/A	#N/A	0.275019	0.308893	#N/A	#N/A	0.329858	0.346904	#N/A	#N/A	#N/A	#N/A	#N/A	#N/A	8.25827	#N/A	5	ENSG00000182446	NPLOC4	protein_coding	NPL4 homolog, ubiquitin recognition factor [Source:HGNC Symbol;Acc:HGNC:18261]
NEDD9	#N/A	#N/A	#N/A	#N/A	#N/A	0.270703	0.547839	0.376358	#N/A	#N/A	#N/A	#N/A	#N/A	#N/A	#N/A	#N/A	#N/A	#N/A	6.30298	1.59003	5	ENSG00000111859	NEDD9	protein_coding	neural precursor cell expressed, developmentally down-regulated 9 [Source:HGNC Symbol;Acc:HGNC:7733]
HIPK1	1.33453	#N/A	#N/A	0.34623	#N/A	#N/A	#N/A	#N/A	0.270205	#N/A	#N/A	#N/A	#N/A	#N/A	#N/A	#N/A	#N/A	1.46006	4.58364	#N/A	5	ENSG00000163349	HIPK1	protein_coding	homeodomain interacting protein kinase 1 [Source:HGNC Symbol;Acc:HGNC:19006]
ARIH2	0.268837	#N/A	0.318234	#N/A	#N/A	#N/A	#N/A	0.300957	0.27483	#N/A	#N/A	#N/A	#N/A	#N/A	#N/A	#N/A	#N/A	#N/A	4.62518	#N/A	5	ENSG00000177479	ARIH2	protein_coding	ariadne RBR E3 ubiquitin protein ligase 2 [Source:HGNC Symbol;Acc:HGNC:690]
IQGAP2	1.9665	#N/A	#N/A	0.770972	#N/A	#N/A	0.742922	#N/A	#N/A	#N/A	#N/A	#N/A	0.266251	#N/A	#N/A	#N/A	#N/A	#N/A	4.67729	#N/A	5	ENSG00000145703	IQGAP2	protein_coding	IQ motif containing GTPase activating protein 2 [Source:HGNC Symbol;Acc:HGNC:6111]
CUX1	#N/A	#N/A	#N/A	#N/A	#N/A	#N/A	#N/A	0.402228	0.265765	#N/A	0.437372	0.437828	#N/A	#N/A	#N/A	#N/A	#N/A	#N/A	6.3902	#N/A	5	ENSG00000257923	CUX1	protein_coding	cut like homeobox 1 [Source:HGNC Symbol;Acc:HGNC:2557]
KLF13#169926	0.267093	#N/A	#N/A	#N/A	#N/A	0.340877	0.265234	#N/A	#N/A	#N/A	#N/A	#N/A	#N/A	#N/A	#N/A	#N/A	0.494513	#N/A	5.27644	#N/A	5	ENSG00000169926	KLF13	protein_coding	Kruppel like factor 13 [Source:HGNC Symbol;Acc:HGNC:13672]
CARD11-AS1	#N/A	1.58121	0.264819	1.9319	#N/A	#N/A	#N/A	#N/A	#N/A	#N/A	#N/A	0.698911	0.386755	#N/A	#N/A	#N/A	#N/A	#N/A	#N/A	#N/A	5	ENSG00000237286	CARD11-AS1	lncRNA	CARD11 antisense RNA 1 [Source:HGNC Symbol;Acc:HGNC:40766]
GLG1	0.310822	#N/A	0.333942	0.264757	#N/A	#N/A	#N/A	#N/A	#N/A	#N/A	#N/A	#N/A	0.393508	#N/A	#N/A	#N/A	#N/A	#N/A	7.22662	#N/A	5	ENSG00000090863	GLG1	protein_coding	golgi glycoprotein 1 [Source:HGNC Symbol;Acc:HGNC:4316]
#233783	#N/A	#N/A	#N/A	#N/A	#N/A	#N/A	#N/A	#N/A	#N/A	0.456861	3.60228	0.981271	#N/A	#N/A	#N/A	2.04969	#N/A	#N/A	0.264649	#N/A	5	ENSG00000233783		lncRNA	novel transcript
RAF1	0.261656	#N/A	#N/A	#N/A	#N/A	#N/A	#N/A	0.305586	#N/A	#N/A	0.302629	0.464564	#N/A	#N/A	#N/A	#N/A	#N/A	#N/A	6.06813	#N/A	5	ENSG00000132155	RAF1	protein_coding	Raf-1 proto-oncogene, serine/threonine kinase [Source:HGNC Symbol;Acc:HGNC:9829]
USP30-AS1	#N/A	2.07661	1.89911	#N/A	#N/A	#N/A	#N/A	#N/A	#N/A	#N/A	#N/A	#N/A	1.46765	0.289176	#N/A	#N/A	#N/A	#N/A	0.261272	#N/A	5	ENSG00000256262	USP30-AS1	lncRNA	USP30 antisense RNA 1 [Source:HGNC Symbol;Acc:HGNC:40909]
ATP11B	0.307011	#N/A	0.366893	#N/A	#N/A	#N/A	#N/A	#N/A	#N/A	#N/A	#N/A	0.259323	0.39105	#N/A	#N/A	#N/A	#N/A	#N/A	6.35196	#N/A	5	ENSG00000058063	ATP11B	protein_coding	ATPase phospholipid transporting 11B (putative) [Source:HGNC Symbol;Acc:HGNC:13553]
USP3	#N/A	#N/A	#N/A	#N/A	#N/A	#N/A	#N/A	#N/A	#N/A	#N/A	0.351221	0.364973	#N/A	#N/A	#N/A	0.25846	#N/A	#N/A	7.96628	0.914979	5	ENSG00000140455	USP3	protein_coding	ubiquitin specific peptidase 3 [Source:HGNC Symbol;Acc:HGNC:12626]
DNAI2	2.4709	1.13233	2.81326	2.69415	#N/A	#N/A	#N/A	#N/A	#N/A	#N/A	#N/A	#N/A	#N/A	#N/A	#N/A	#N/A	#N/A	#N/A	0.25546	#N/A	5	ENSG00000171595	DNAI2	protein_coding	dynein axonemal intermediate chain 2 [Source:HGNC Symbol;Acc:HGNC:18744]
CHN2	2.44488	#N/A	#N/A	#N/A	#N/A	1.48209	3.72388	1.57583	#N/A	#N/A	#N/A	#N/A	#N/A	#N/A	#N/A	#N/A	#N/A	#N/A	0.255222	#N/A	5	ENSG00000106069	CHN2	protein_coding	chimerin 2 [Source:HGNC Symbol;Acc:HGNC:1944]
#266313	1.24268	#N/A	#N/A	#N/A	#N/A	1.10373	0.526787	0.255076	#N/A	#N/A	#N/A	#N/A	0.459953	#N/A	#N/A	#N/A	#N/A	#N/A	#N/A	#N/A	5	ENSG00000266313		lncRNA	novel transcript
LNPEP	#N/A	0.253557	0.401412	#N/A	#N/A	#N/A	#N/A	#N/A	#N/A	#N/A	#N/A	#N/A	0.539273	#N/A	#N/A	#N/A	#N/A	0.840865	5.83682	#N/A	5	ENSG00000113441	LNPEP	protein_coding	leucyl and cystinyl aminopeptidase [Source:HGNC Symbol;Acc:HGNC:6656]
KLHL10	#N/A	#N/A	2.46116	1.18003	#N/A	#N/A	#N/A	#N/A	#N/A	#N/A	#N/A	1.24662	1.12223	#N/A	#N/A	#N/A	#N/A	#N/A	0.253422	#N/A	5	ENSG00000161594	KLHL10	protein_coding	kelch like family member 10 [Source:HGNC Symbol;Acc:HGNC:18829]
TNRC6A#090905	#N/A	#N/A	0.362557	#N/A	#N/A	#N/A	#N/A	#N/A	#N/A	#N/A	#N/A	0.281606	0.557034	#N/A	#N/A	0.252057	#N/A	#N/A	6.45583	#N/A	5	ENSG00000090905	TNRC6A	protein_coding	trinucleotide repeat containing adaptor 6A [Source:HGNC Symbol;Acc:HGNC:11969]
HMGB1	#N/A	0.833892	#N/A	0.714776	0.329999	#N/A	#N/A	#N/A	#N/A	#N/A	#N/A	#N/A	0.252042	#N/A	#N/A	#N/A	#N/A	#N/A	1.42444	#N/A	5	ENSG00000189403	HMGB1	protein_coding	high mobility group box 1 [Source:HGNC Symbol;Acc:HGNC:4983]
CERNA1	#N/A	#N/A	6.18023	3.40116	#N/A	#N/A	#N/A	#N/A	#N/A	#N/A	#N/A	#N/A	#N/A	#N/A	#N/A	1.50737	#N/A	#N/A	1.27564	0.251214	5	ENSG00000259577	CERNA1	lncRNA	competing endogenous lncRNA 1 for miR-4707-5p and miR-4767 [Source:HGNC Symbol;Acc:HGNC:52664]
TET2	#N/A	#N/A	#N/A	#N/A	#N/A	0.249435	0.744345	0.59402	#N/A	#N/A	#N/A	0.620648	#N/A	#N/A	#N/A	#N/A	#N/A	#N/A	6.56974	#N/A	5	ENSG00000168769	TET2	protein_coding	tet methylcytosine dioxygenase 2 [Source:HGNC Symbol;Acc:HGNC:25941]
DDX3X	#N/A	#N/A	#N/A	#N/A	0.345673	#N/A	0.262682	#N/A	#N/A	0.247904	#N/A	#N/A	#N/A	#N/A	#N/A	#N/A	#N/A	0.647526	5.45527	#N/A	5	ENSG00000215301	DDX3X	protein_coding	DEAD-box helicase 3 X-linked [Source:HGNC Symbol;Acc:HGNC:2745]
PPP1R12B	0.349505	#N/A	#N/A	#N/A	#N/A	#N/A	#N/A	0.314394	#N/A	#N/A	#N/A	0.247895	#N/A	#N/A	#N/A	#N/A	0.711872	#N/A	8.62928	#N/A	5	ENSG00000077157	PPP1R12B	protein_coding	protein phosphatase 1 regulatory subunit 12B [Source:HGNC Symbol;Acc:HGNC:7619]
CENPC	0.24724	#N/A	0.611368	0.656749	#N/A	#N/A	#N/A	#N/A	#N/A	#N/A	#N/A	#N/A	0.545725	#N/A	#N/A	#N/A	#N/A	#N/A	9.49252	#N/A	5	ENSG00000145241	CENPC	protein_coding	centromere protein C [Source:HGNC Symbol;Acc:HGNC:1854]
ACBD6	#N/A	#N/A	0.463474	#N/A	#N/A	#N/A	#N/A	#N/A	#N/A	#N/A	0.26551	0.461206	#N/A	#N/A	#N/A	0.246508	#N/A	#N/A	9.42393	#N/A	5	ENSG00000230124	ACBD6	protein_coding	acyl-CoA binding domain containing 6 [Source:HGNC Symbol;Acc:HGNC:23339]
NSMCE2	#N/A	#N/A	#N/A	0.312545	#N/A	#N/A	#N/A	#N/A	#N/A	#N/A	0.244494	0.476389	0.382335	#N/A	#N/A	#N/A	#N/A	#N/A	6.40428	#N/A	5	ENSG00000156831	NSMCE2	protein_coding	NSE2 (MMS21) homolog, SMC5-SMC6 complex SUMO ligase [Source:HGNC Symbol;Acc:HGNC:26513]
SFPQ	#N/A	#N/A	#N/A	0.270171	#N/A	#N/A	#N/A	#N/A	#N/A	0.244107	0.256743	#N/A	#N/A	#N/A	#N/A	0.261553	#N/A	#N/A	5.67559	#N/A	5	ENSG00000116560	SFPQ	protein_coding	splicing factor proline and glutamine rich [Source:HGNC Symbol;Acc:HGNC:10774]
PPFIBP1	#N/A	#N/A	#N/A	1.77202	#N/A	#N/A	#N/A	#N/A	#N/A	#N/A	0.777541	#N/A	#N/A	0.241852	#N/A	1.2902	#N/A	#N/A	0.242703	#N/A	5	ENSG00000110841	PPFIBP1	protein_coding	PPFIA binding protein 1 [Source:HGNC Symbol;Acc:HGNC:9249]
STK31	#N/A	#N/A	1.51093	2.14491	#N/A	#N/A	#N/A	#N/A	#N/A	#N/A	#N/A	0.873318	#N/A	#N/A	#N/A	#N/A	#N/A	0.288208	0.241241	#N/A	5	ENSG00000196335	STK31	protein_coding	serine/threonine kinase 31 [Source:HGNC Symbol;Acc:HGNC:11407]
COMMD10	#N/A	#N/A	#N/A	#N/A	#N/A	#N/A	#N/A	#N/A	#N/A	0.239527	0.440474	0.608048	#N/A	#N/A	#N/A	0.254598	#N/A	#N/A	6.75519	#N/A	5	ENSG00000145781	COMMD10	protein_coding	COMM domain containing 10 [Source:HGNC Symbol;Acc:HGNC:30201]
DTNB-AS1	#N/A	#N/A	3.67566	2.11997	#N/A	#N/A	#N/A	#N/A	#N/A	#N/A	#N/A	1.00229	1.51308	#N/A	#N/A	#N/A	#N/A	#N/A	0.239313	#N/A	5	ENSG00000224220	DTNB-AS1	lncRNA	DTNB antisense RNA 1 [Source:HGNC Symbol;Acc:HGNC:40198]
SMURF2	0.244364	#N/A	#N/A	0.819019	#N/A	#N/A	#N/A	0.236758	#N/A	#N/A	#N/A	#N/A	#N/A	#N/A	#N/A	#N/A	#N/A	0.725967	9.22426	#N/A	5	ENSG00000108854	SMURF2	protein_coding	SMAD specific E3 ubiquitin protein ligase 2 [Source:HGNC Symbol;Acc:HGNC:16809]
SPPL3	#N/A	#N/A	#N/A	#N/A	#N/A	#N/A	#N/A	#N/A	#N/A	#N/A	0.293664	0.430763	#N/A	0.283027	#N/A	0.236276	#N/A	#N/A	6.86935	#N/A	5	ENSG00000157837	SPPL3	protein_coding	signal peptide peptidase like 3 [Source:HGNC Symbol;Acc:HGNC:30424]
SLMAP	0.317236	#N/A	#N/A	#N/A	#N/A	#N/A	#N/A	0.235457	#N/A	#N/A	#N/A	0.349682	0.381443	#N/A	#N/A	#N/A	#N/A	#N/A	6.97619	#N/A	5	ENSG00000163681	SLMAP	protein_coding	sarcolemma associated protein [Source:HGNC Symbol;Acc:HGNC:16643]
ITSN2	#N/A	#N/A	#N/A	#N/A	#N/A	#N/A	#N/A	0.237348	#N/A	#N/A	0.234597	0.37706	#N/A	#N/A	#N/A	#N/A	0.433418	#N/A	6.37467	#N/A	5	ENSG00000198399	ITSN2	protein_coding	intersectin 2 [Source:HGNC Symbol;Acc:HGNC:6184]
PHF14	#N/A	#N/A	0.48848	0.280325	#N/A	#N/A	#N/A	#N/A	#N/A	#N/A	#N/A	0.484805	#N/A	#N/A	#N/A	0.233964	#N/A	#N/A	6.96334	#N/A	5	ENSG00000106443	PHF14	protein_coding	PHD finger protein 14 [Source:HGNC Symbol;Acc:HGNC:22203]
GYS2	#N/A	0.811649	0.347792	0.584319	#N/A	#N/A	#N/A	#N/A	#N/A	#N/A	#N/A	#N/A	0.233879	#N/A	#N/A	0.437056	#N/A	#N/A	#N/A	#N/A	5	ENSG00000111713	GYS2	protein_coding	glycogen synthase 2 [Source:HGNC Symbol;Acc:HGNC:4707]
PTPRD#153707	#N/A	#N/A	1.69966	1.09356	#N/A	#N/A	#N/A	#N/A	#N/A	#N/A	0.647774	1.58616	#N/A	#N/A	#N/A	#N/A	#N/A	#N/A	0.233499	#N/A	5	ENSG00000153707	PTPRD	protein_coding	protein tyrosine phosphatase receptor type D [Source:HGNC Symbol;Acc:HGNC:9668]
KLHL24	#N/A	#N/A	#N/A	#N/A	#N/A	#N/A	#N/A	0.270045	#N/A	#N/A	#N/A	0.49572	0.474975	#N/A	#N/A	0.23343	#N/A	#N/A	9.29896	#N/A	5	ENSG00000114796	KLHL24	protein_coding	kelch like family member 24 [Source:HGNC Symbol;Acc:HGNC:25947]
#276337	2.77841	#N/A	#N/A	#N/A	#N/A	#N/A	#N/A	#N/A	#N/A	#N/A	#N/A	1.10879	2.02443	#N/A	#N/A	#N/A	0.602845	#N/A	0.232545	#N/A	5	ENSG00000276337		lncRNA	novel transcript, sense intronic to ZCCHC14
GRHL2	1.78643	1.46652	0.230289	0.965811	#N/A	#N/A	0.395318	#N/A	#N/A	#N/A	#N/A	#N/A	#N/A	#N/A	#N/A	#N/A	#N/A	#N/A	#N/A	#N/A	5	ENSG00000083307	GRHL2	protein_coding	grainyhead like transcription factor 2 [Source:HGNC Symbol;Acc:HGNC:2799]
SLC25A4	#N/A	1.54961	6.18605	4.03777	#N/A	#N/A	#N/A	#N/A	#N/A	#N/A	#N/A	#N/A	2.40252	#N/A	#N/A	#N/A	#N/A	#N/A	0.2227	#N/A	5	ENSG00000151729	SLC25A4	protein_coding	solute carrier family 25 member 4 [Source:HGNC Symbol;Acc:HGNC:10990]
PLCL2#154822	0.220963	#N/A	#N/A	#N/A	#N/A	#N/A	#N/A	#N/A	#N/A	#N/A	#N/A	#N/A	0.397787	#N/A	#N/A	#N/A	0.694691	0.401014	7.2126	#N/A	5	ENSG00000154822	PLCL2	protein_coding	phospholipase C like 2 [Source:HGNC Symbol;Acc:HGNC:9064]
FNDC3A	#N/A	#N/A	#N/A	#N/A	#N/A	#N/A	#N/A	#N/A	#N/A	#N/A	0.347098	0.583955	0.301143	#N/A	#N/A	0.220912	#N/A	#N/A	6.69733	#N/A	5	ENSG00000102531	FNDC3A	protein_coding	fibronectin type III domain containing 3A [Source:HGNC Symbol;Acc:HGNC:20296]
TBC1D22A	#N/A	#N/A	#N/A	#N/A	#N/A	#N/A	0.220545	0.352258	#N/A	#N/A	0.359747	0.503314	#N/A	#N/A	#N/A	#N/A	#N/A	#N/A	6.15913	#N/A	5	ENSG00000054611	TBC1D22A	protein_coding	TBC1 domain family member 22A [Source:HGNC Symbol;Acc:HGNC:1309]
COP1	#N/A	#N/A	#N/A	#N/A	#N/A	#N/A	#N/A	0.220354	#N/A	#N/A	0.259904	0.525265	#N/A	#N/A	#N/A	#N/A	#N/A	0.334854	7.52393	#N/A	5	ENSG00000143207	COP1	protein_coding	COP1 E3 ubiquitin ligase [Source:HGNC Symbol;Acc:HGNC:17440]
GIGYF2	0.313477	#N/A	#N/A	#N/A	#N/A	#N/A	#N/A	0.219697	#N/A	#N/A	0.286421	0.341771	#N/A	#N/A	#N/A	#N/A	#N/A	#N/A	7.26391	#N/A	5	ENSG00000204120	GIGYF2	protein_coding	GRB10 interacting GYF protein 2 [Source:HGNC Symbol;Acc:HGNC:11960]
RNGTT	#N/A	#N/A	#N/A	#N/A	#N/A	#N/A	#N/A	0.218183	#N/A	#N/A	#N/A	0.28465	0.347995	#N/A	#N/A	#N/A	0.392312	#N/A	9.48667	#N/A	5	ENSG00000111880	RNGTT	protein_coding	RNA guanylyltransferase and 5'-phosphatase [Source:HGNC Symbol;Acc:HGNC:10073]
GATAD2B#143614	#N/A	#N/A	0.348531	0.341944	#N/A	#N/A	#N/A	#N/A	#N/A	#N/A	0.214553	0.300333	#N/A	#N/A	#N/A	#N/A	#N/A	#N/A	5.83711	#N/A	5	ENSG00000143614	GATAD2B	protein_coding	GATA zinc finger domain containing 2B [Source:HGNC Symbol;Acc:HGNC:30778]
UBR5	#N/A	#N/A	#N/A	#N/A	#N/A	#N/A	#N/A	#N/A	#N/A	#N/A	0.222378	0.388027	#N/A	#N/A	#N/A	0.21449	0.477016	#N/A	6.41243	#N/A	5	ENSG00000104517	UBR5	protein_coding	ubiquitin protein ligase E3 component n-recognin 5 [Source:HGNC Symbol;Acc:HGNC:16806]
PDE9A	1.41249	#N/A	3.27911	1.94826	#N/A	#N/A	#N/A	#N/A	#N/A	#N/A	#N/A	#N/A	1.09212	#N/A	#N/A	#N/A	#N/A	#N/A	0.21425	#N/A	5	ENSG00000160191	PDE9A	protein_coding	phosphodiesterase 9A [Source:HGNC Symbol;Acc:HGNC:8795]
DNM2	0.211654	#N/A	#N/A	#N/A	#N/A	#N/A	#N/A	0.343497	#N/A	#N/A	0.208284	0.225864	#N/A	#N/A	#N/A	#N/A	#N/A	#N/A	6.60489	#N/A	5	ENSG00000079805	DNM2	protein_coding	dynamin 2 [Source:HGNC Symbol;Acc:HGNC:2974]
ZSWIM6	#N/A	#N/A	#N/A	#N/A	#N/A	#N/A	0.206559	0.404403	#N/A	#N/A	0.721561	0.888445	#N/A	#N/A	#N/A	#N/A	#N/A	#N/A	6.90149	#N/A	5	ENSG00000130449	ZSWIM6	protein_coding	zinc finger SWIM-type containing 6 [Source:HGNC Symbol;Acc:HGNC:29316]
#287975	#N/A	#N/A	1.07297	2.25101	#N/A	#N/A	#N/A	#N/A	#N/A	#N/A	0.920407	#N/A	0.434193	#N/A	#N/A	#N/A	#N/A	#N/A	0.206098	#N/A	5	ENSG00000287975		lncRNA	novel transcript
TCF25	0.265698	#N/A	#N/A	#N/A	#N/A	0.205615	#N/A	0.333869	#N/A	#N/A	#N/A	#N/A	#N/A	0.533471	#N/A	#N/A	#N/A	#N/A	5.69991	#N/A	5	ENSG00000141002	TCF25	protein_coding	transcription factor 25 [Source:HGNC Symbol;Acc:HGNC:29181]
RNF169	#N/A	#N/A	#N/A	#N/A	#N/A	0.203564	0.269771	0.47462	#N/A	#N/A	#N/A	0.325087	#N/A	#N/A	#N/A	#N/A	#N/A	#N/A	6.90777	#N/A	5	ENSG00000166439	RNF169	protein_coding	ring finger protein 169 [Source:HGNC Symbol;Acc:HGNC:26961]
PPP2R5E	#N/A	#N/A	#N/A	#N/A	#N/A	0.203231	0.295935	0.366837	#N/A	#N/A	#N/A	#N/A	0.389903	#N/A	#N/A	#N/A	#N/A	#N/A	6.18746	#N/A	5	ENSG00000154001	PPP2R5E	protein_coding	protein phosphatase 2 regulatory subunit B'epsilon [Source:HGNC Symbol;Acc:HGNC:9313]
TRAPPC9	0.202941	#N/A	#N/A	#N/A	#N/A	#N/A	#N/A	0.249502	#N/A	#N/A	0.332387	0.494096	#N/A	#N/A	#N/A	#N/A	#N/A	#N/A	6.50558	#N/A	5	ENSG00000167632	TRAPPC9	protein_coding	trafficking protein particle complex subunit 9 [Source:HGNC Symbol;Acc:HGNC:30832]
PPP6R3	#N/A	#N/A	0.278619	#N/A	#N/A	#N/A	#N/A	0.200697	#N/A	#N/A	#N/A	0.353712	0.403746	#N/A	#N/A	#N/A	#N/A	#N/A	7.53555	#N/A	5	ENSG00000110075	PPP6R3	protein_coding	protein phosphatase 6 regulatory subunit 3 [Source:HGNC Symbol;Acc:HGNC:1173]
#287786	0.635106	#N/A	0.24351	0.737836	#N/A	#N/A	0.428091	#N/A	#N/A	#N/A	#N/A	#N/A	0.197785	#N/A	#N/A	#N/A	#N/A	#N/A	#N/A	#N/A	5	ENSG00000287786		lncRNA	novel transcript, antisense to C4orf50and JAKMIP1
LINC01806	#N/A	#N/A	2.04245	3.56416	#N/A	#N/A	#N/A	#N/A	#N/A	#N/A	#N/A	#N/A	0.883048	#N/A	#N/A	0.956203	#N/A	#N/A	0.197683	#N/A	5	ENSG00000227403	LINC01806	lncRNA	long intergenic non-protein coding RNA 1806 [Source:HGNC Symbol;Acc:HGNC:52599]
FBXO24	#N/A	#N/A	1.53819	#N/A	#N/A	#N/A	#N/A	0.720732	#N/A	#N/A	0.795454	1.049	#N/A	#N/A	#N/A	#N/A	#N/A	#N/A	0.197395	#N/A	5	ENSG00000106336	FBXO24	protein_coding	F-box protein 24 [Source:HGNC Symbol;Acc:HGNC:13595]
PDS5A	#N/A	#N/A	0.303665	0.21732	#N/A	#N/A	#N/A	#N/A	#N/A	#N/A	0.195645	0.323854	#N/A	#N/A	#N/A	#N/A	#N/A	#N/A	7.96522	#N/A	5	ENSG00000121892	PDS5A	protein_coding	PDS5 cohesin associated factor A [Source:HGNC Symbol;Acc:HGNC:29088]
KMT2C	#N/A	#N/A	#N/A	#N/A	#N/A	#N/A	0.195089	0.286854	#N/A	#N/A	0.323229	0.580625	#N/A	#N/A	#N/A	#N/A	#N/A	#N/A	6.64756	#N/A	5	ENSG00000055609	KMT2C	protein_coding	lysine methyltransferase 2C [Source:HGNC Symbol;Acc:HGNC:13726]
MAP3K2	#N/A	#N/A	#N/A	#N/A	#N/A	#N/A	#N/A	0.195028	#N/A	#N/A	0.275344	0.324334	#N/A	#N/A	#N/A	0.204309	#N/A	#N/A	6.13186	#N/A	5	ENSG00000169967	MAP3K2	protein_coding	mitogen-activated protein kinase kinase kinase 2 [Source:HGNC Symbol;Acc:HGNC:6854]
RMI2	#N/A	#N/A	2.45167	1.64528	#N/A	#N/A	#N/A	#N/A	#N/A	#N/A	#N/A	#N/A	1.5382	#N/A	#N/A	#N/A	#N/A	0.348813	0.194539	#N/A	5	ENSG00000175643	RMI2	protein_coding	RecQ mediated genome instability 2 [Source:HGNC Symbol;Acc:HGNC:28349]
STAG1	#N/A	#N/A	0.552229	#N/A	#N/A	#N/A	#N/A	0.194256	#N/A	#N/A	#N/A	0.462159	0.398814	#N/A	#N/A	#N/A	#N/A	#N/A	8.00048	#N/A	5	ENSG00000118007	STAG1	protein_coding	stromal antigen 1 [Source:HGNC Symbol;Acc:HGNC:11354]
PRDX1	#N/A	#N/A	#N/A	#N/A	0.192488	0.96587	3.10492	#N/A	#N/A	2.17355	#N/A	#N/A	#N/A	#N/A	#N/A	0.877401	#N/A	#N/A	#N/A	#N/A	5	ENSG00000117450	PRDX1	protein_coding	peroxiredoxin 1 [Source:HGNC Symbol;Acc:HGNC:9352]
LINC02298	0.712434	1.24818	0.236367	0.250679	#N/A	#N/A	#N/A	#N/A	#N/A	#N/A	#N/A	#N/A	0.191605	#N/A	#N/A	#N/A	#N/A	#N/A	#N/A	#N/A	5	ENSG00000257556	LINC02298	lncRNA	long intergenic non-protein coding RNA 2298 [Source:HGNC Symbol;Acc:HGNC:53216]
GJB7	#N/A	#N/A	3.23423	1.14683	#N/A	#N/A	#N/A	#N/A	#N/A	#N/A	#N/A	0.861895	1.02818	#N/A	#N/A	#N/A	#N/A	#N/A	0.189847	#N/A	5	ENSG00000164411	GJB7	protein_coding	gap junction protein beta 7 [Source:HGNC Symbol;Acc:HGNC:16690]
FOXO3B	#N/A	1.06706	2.24411	1.97687	#N/A	#N/A	#N/A	#N/A	#N/A	#N/A	#N/A	#N/A	1.69433	#N/A	#N/A	#N/A	#N/A	#N/A	0.189645	#N/A	5	ENSG00000240445	FOXO3B	protein_coding	forkhead box O3B [Source:HGNC Symbol;Acc:HGNC:3822]
MED4-AS1	0.985917	#N/A	1.48964	#N/A	#N/A	#N/A	#N/A	#N/A	#N/A	#N/A	0.862866	1.41544	#N/A	#N/A	#N/A	#N/A	#N/A	#N/A	0.189284	#N/A	5	ENSG00000229111	MED4-AS1	lncRNA	MED4 antisense RNA 1 [Source:HGNC Symbol;Acc:HGNC:39213]
ABCA1	#N/A	#N/A	#N/A	#N/A	#N/A	#N/A	#N/A	#N/A	#N/A	1.78078	3.94402	1.07074	#N/A	#N/A	#N/A	0.58894	#N/A	#N/A	0.189014	#N/A	5	ENSG00000165029	ABCA1	protein_coding	ATP binding cassette subfamily A member 1 [Source:HGNC Symbol;Acc:HGNC:29]
FSIP2	#N/A	#N/A	3.49719	1.44363	#N/A	#N/A	#N/A	#N/A	#N/A	#N/A	#N/A	1.6265	#N/A	0.186802	#N/A	#N/A	#N/A	#N/A	0.219914	#N/A	5	ENSG00000188738	FSIP2	protein_coding	fibrous sheath interacting protein 2 [Source:HGNC Symbol;Acc:HGNC:21675]
SLC25A11	#N/A	#N/A	#N/A	#N/A	0.186286	0.945925	0.67851	#N/A	#N/A	#N/A	#N/A	#N/A	#N/A	#N/A	#N/A	#N/A	1.25353	#N/A	0.495761	#N/A	5	ENSG00000108528	SLC25A11	protein_coding	solute carrier family 25 member 11 [Source:HGNC Symbol;Acc:HGNC:10981]
CUL3	#N/A	#N/A	0.29816	#N/A	#N/A	#N/A	#N/A	#N/A	#N/A	#N/A	0.186263	0.347933	0.32999	#N/A	#N/A	#N/A	#N/A	#N/A	7.47596	#N/A	5	ENSG00000036257	CUL3	protein_coding	cullin 3 [Source:HGNC Symbol;Acc:HGNC:2553]
#286067	1.65786	#N/A	1.816	2.46681	#N/A	#N/A	#N/A	#N/A	#N/A	#N/A	#N/A	#N/A	1.37317	#N/A	#N/A	#N/A	#N/A	#N/A	0.18609	#N/A	5	ENSG00000286067		lncRNA	novel transcript, antisense to PXN
ARID1B	#N/A	#N/A	0.531031	#N/A	#N/A	#N/A	#N/A	0.183784	#N/A	#N/A	#N/A	0.396952	0.267266	#N/A	#N/A	#N/A	#N/A	#N/A	7.48547	#N/A	5	ENSG00000049618	ARID1B	protein_coding	AT-rich interaction domain 1B [Source:HGNC Symbol;Acc:HGNC:18040]
TXNDC17	#N/A	1.03491	#N/A	#N/A	#N/A	1.87808	2.54507	#N/A	#N/A	0.42294	#N/A	#N/A	#N/A	#N/A	#N/A	#N/A	0.183249	#N/A	#N/A	#N/A	5	ENSG00000129235	TXNDC17	protein_coding	thioredoxin domain containing 17 [Source:HGNC Symbol;Acc:HGNC:28218]
LINC02288	1.21779	#N/A	1.50036	2.17602	#N/A	#N/A	#N/A	#N/A	#N/A	#N/A	#N/A	#N/A	1.04851	#N/A	#N/A	#N/A	#N/A	#N/A	0.182195	#N/A	5	ENSG00000246548	LINC02288	lncRNA	long intergenic non-protein coding RNA 2288 [Source:HGNC Symbol;Acc:HGNC:27505]
H2AC21	1.32907	2.09858	1.33328	2.32606	#N/A	#N/A	#N/A	#N/A	#N/A	#N/A	#N/A	#N/A	#N/A	#N/A	#N/A	#N/A	#N/A	#N/A	0.182183	#N/A	5	ENSG00000184270	H2AC21	protein_coding	H2A clustered histone 21 [Source:HGNC Symbol;Acc:HGNC:20508]
MYO5B	#N/A	1.49165	5.30251	2.51606	#N/A	#N/A	#N/A	#N/A	#N/A	#N/A	#N/A	#N/A	1.78384	#N/A	#N/A	#N/A	#N/A	#N/A	0.181738	#N/A	5	ENSG00000167306	MYO5B	protein_coding	myosin VB [Source:HGNC Symbol;Acc:HGNC:7603]
MND1	#N/A	1.2084	1.97749	3.61852	#N/A	#N/A	#N/A	#N/A	#N/A	#N/A	#N/A	#N/A	0.683543	#N/A	#N/A	#N/A	#N/A	#N/A	0.180128	#N/A	5	ENSG00000121211	MND1	protein_coding	meiotic nuclear divisions 1 [Source:HGNC Symbol;Acc:HGNC:24839]
H3C1	1.2828	1.60073	3.41913	1.59401	#N/A	#N/A	#N/A	#N/A	#N/A	#N/A	#N/A	#N/A	#N/A	#N/A	#N/A	#N/A	#N/A	#N/A	0.178794	#N/A	5	ENSG00000275714	H3C1	protein_coding	H3 clustered histone 1 [Source:HGNC Symbol;Acc:HGNC:4766]
CCDC81	1.3139	0.996437	1.7996	1.20371	#N/A	#N/A	#N/A	#N/A	#N/A	#N/A	#N/A	#N/A	#N/A	#N/A	#N/A	#N/A	#N/A	#N/A	0.178296	#N/A	5	ENSG00000149201	CCDC81	protein_coding	coiled-coil domain containing 81 [Source:HGNC Symbol;Acc:HGNC:26281]
ACKR3	1.50141	1.10372	#N/A	#N/A	#N/A	#N/A	#N/A	#N/A	#N/A	#N/A	#N/A	#N/A	#N/A	#N/A	#N/A	#N/A	0.446463	0.204861	0.17793	#N/A	5	ENSG00000144476	ACKR3	protein_coding	atypical chemokine receptor 3 [Source:HGNC Symbol;Acc:HGNC:23692]
#285535	1.47883	#N/A	3.26357	2.16312	#N/A	#N/A	#N/A	#N/A	#N/A	#N/A	#N/A	#N/A	0.828217	#N/A	#N/A	#N/A	#N/A	#N/A	0.177014	#N/A	5	ENSG00000285535		lncRNA	novel transcript
DSCAML1	#N/A	#N/A	1.94407	0.940551	#N/A	#N/A	#N/A	#N/A	#N/A	#N/A	#N/A	#N/A	0.717091	#N/A	#N/A	1.2633	#N/A	#N/A	0.174775	#N/A	5	ENSG00000177103	DSCAML1	protein_coding	DS cell adhesion molecule like 1 [Source:HGNC Symbol;Acc:HGNC:14656]
R3HDM2	#N/A	#N/A	#N/A	#N/A	#N/A	#N/A	#N/A	#N/A	#N/A	#N/A	0.249779	0.434653	#N/A	#N/A	#N/A	0.173971	#N/A	0.408619	5.74371	#N/A	5	ENSG00000179912	R3HDM2	protein_coding	R3H domain containing 2 [Source:HGNC Symbol;Acc:HGNC:29167]
#286147	1.2799	#N/A	2.01032	1.52087	#N/A	#N/A	#N/A	#N/A	#N/A	#N/A	#N/A	#N/A	1.28278	#N/A	#N/A	#N/A	#N/A	#N/A	0.172921	#N/A	5	ENSG00000286147		lncRNA	novel transcript, antisense to DKK2
PCBP4	#N/A	#N/A	2.37296	3.31952	#N/A	#N/A	1.09646	#N/A	#N/A	#N/A	#N/A	#N/A	1.4913	#N/A	#N/A	#N/A	#N/A	#N/A	0.171755	#N/A	5	ENSG00000090097	PCBP4	protein_coding	poly(rC) binding protein 4 [Source:HGNC Symbol;Acc:HGNC:8652]
#287533	#N/A	#N/A	3.79527	2.17419	#N/A	#N/A	#N/A	#N/A	#N/A	#N/A	#N/A	#N/A	0.984987	#N/A	#N/A	#N/A	#N/A	0.26277	0.171717	#N/A	5	ENSG00000287533		lncRNA	novel transcript
SV2A	1.18295	1.26474	0.454672	1.08682	#N/A	#N/A	#N/A	#N/A	#N/A	#N/A	#N/A	#N/A	#N/A	#N/A	#N/A	#N/A	0.170609	#N/A	#N/A	#N/A	5	ENSG00000159164	SV2A	protein_coding	synaptic vesicle glycoprotein 2A [Source:HGNC Symbol;Acc:HGNC:20566]
#272661	0.878163	#N/A	1.53841	1.3387	#N/A	#N/A	#N/A	#N/A	#N/A	#N/A	#N/A	0.854529	#N/A	#N/A	#N/A	#N/A	#N/A	#N/A	0.170202	#N/A	5	ENSG00000272661		lncRNA	novel transcript, antisense to SMARCD3
MAP9-AS1	#N/A	1.24556	0.545541	2.01379	#N/A	#N/A	#N/A	#N/A	#N/A	#N/A	#N/A	#N/A	0.441308	#N/A	#N/A	#N/A	#N/A	#N/A	0.16966	#N/A	5	ENSG00000250910	MAP9-AS1	lncRNA	MAP9 antisense RNA 1 [Source:HGNC Symbol;Acc:HGNC:56110]
EVA1B	4.33051	#N/A	#N/A	#N/A	#N/A	3.72086	5.05377	#N/A	#N/A	3.2533	#N/A	#N/A	#N/A	#N/A	#N/A	#N/A	0.168856	#N/A	#N/A	#N/A	5	ENSG00000142694	EVA1B	protein_coding	eva-1 homolog B [Source:HGNC Symbol;Acc:HGNC:25558]
#236911	#N/A	#N/A	#N/A	#N/A	#N/A	#N/A	#N/A	#N/A	#N/A	0.751866	1.82233	0.475388	#N/A	#N/A	#N/A	0.65371	#N/A	#N/A	0.168365	#N/A	5	ENSG00000236911		lncRNA	novel transcript, antisense to CR1
RFESD	#N/A	1.36771	1.23613	3.25651	#N/A	#N/A	#N/A	#N/A	#N/A	#N/A	#N/A	#N/A	0.870839	#N/A	#N/A	#N/A	#N/A	#N/A	0.167754	#N/A	5	ENSG00000175449	RFESD	protein_coding	Rieske Fe-S domain containing [Source:HGNC Symbol;Acc:HGNC:29587]
WASHC5-AS1	#N/A	#N/A	1.28502	#N/A	#N/A	#N/A	#N/A	0.521416	#N/A	#N/A	0.792226	1.25512	#N/A	#N/A	#N/A	#N/A	#N/A	#N/A	0.167572	#N/A	5	ENSG00000253167	WASHC5-AS1	lncRNA	WASHC5 antisense RNA 1 [Source:HGNC Symbol;Acc:HGNC:43440]
ANKRD31	#N/A	#N/A	0.561874	0.940555	#N/A	#N/A	#N/A	#N/A	#N/A	#N/A	#N/A	#N/A	0.289593	#N/A	#N/A	0.481326	#N/A	#N/A	0.165131	#N/A	5	ENSG00000145700	ANKRD31	protein_coding	ankyrin repeat domain 31 [Source:HGNC Symbol;Acc:HGNC:26853]
AKT3-IT1	#N/A	#N/A	0.967899	1.05808	#N/A	#N/A	#N/A	#N/A	#N/A	#N/A	#N/A	#N/A	0.615439	#N/A	#N/A	#N/A	0.179692	#N/A	0.165101	#N/A	5	ENSG00000228939	AKT3-IT1	lncRNA	AKT3 intronic transcript 1 [Source:HGNC Symbol;Acc:HGNC:41304]
OVCH1-AS1	#N/A	#N/A	1.17348	1.06713	#N/A	#N/A	#N/A	#N/A	#N/A	#N/A	#N/A	#N/A	#N/A	#N/A	#N/A	0.93681	#N/A	1.03358	0.164783	#N/A	5	ENSG00000257599	OVCH1-AS1	lncRNA	OVCH1 antisense RNA 1 [Source:HGNC Symbol;Acc:HGNC:44484]
#278601	#N/A	#N/A	0.968022	1.24622	#N/A	#N/A	#N/A	#N/A	#N/A	#N/A	0.68808	#N/A	#N/A	#N/A	#N/A	0.621811	#N/A	#N/A	0.162958	#N/A	5	ENSG00000278601		lncRNA	novel transcript, antisense to BBIP1
#272529	1.80842	#N/A	2.84665	1.94759	#N/A	#N/A	#N/A	#N/A	#N/A	#N/A	#N/A	#N/A	0.561372	#N/A	#N/A	#N/A	#N/A	#N/A	0.16181	#N/A	5	ENSG00000272529		lncRNA	novel transcript, antisense to RFTN1
ZFP37	#N/A	#N/A	1.58355	1.16807	#N/A	#N/A	#N/A	#N/A	#N/A	#N/A	#N/A	#N/A	1.50164	#N/A	#N/A	#N/A	0.543421	#N/A	0.15952	#N/A	5	ENSG00000136866	ZFP37	protein_coding	ZFP37 zinc finger protein [Source:HGNC Symbol;Acc:HGNC:12863]
ZNF781	#N/A	1.43506	0.696582	1.18577	#N/A	#N/A	#N/A	#N/A	#N/A	#N/A	#N/A	#N/A	#N/A	#N/A	#N/A	#N/A	0.194444	#N/A	0.159305	#N/A	5	ENSG00000196381	ZNF781	transcribed_unprocessed_pseudogene	zinc finger protein 781 [Source:HGNC Symbol;Acc:HGNC:26745]
GOLGA7B	1.88462	#N/A	1.44056	2.07034	#N/A	#N/A	#N/A	#N/A	#N/A	#N/A	#N/A	#N/A	0.275176	#N/A	#N/A	#N/A	#N/A	#N/A	0.157404	#N/A	5	ENSG00000155265	GOLGA7B	protein_coding	golgin A7 family member B [Source:HGNC Symbol;Acc:HGNC:31668]
#286130	1.47502	1.36926	0.254464	1.19946	#N/A	#N/A	#N/A	#N/A	#N/A	#N/A	#N/A	0.15656	#N/A	#N/A	#N/A	#N/A	#N/A	#N/A	#N/A	#N/A	5	ENSG00000286130		lncRNA	novel transcript
SH2D1B	#N/A	#N/A	1.11764	#N/A	#N/A	2.54096	0.835721	0.200812	#N/A	#N/A	#N/A	#N/A	#N/A	#N/A	#N/A	#N/A	#N/A	#N/A	0.156234	#N/A	5	ENSG00000198574	SH2D1B	protein_coding	SH2 domain containing 1B [Source:HGNC Symbol;Acc:HGNC:30416]
CACNB3	2.76523	#N/A	#N/A	1.09033	#N/A	#N/A	1.20513	#N/A	#N/A	#N/A	#N/A	#N/A	#N/A	0.150094	#N/A	#N/A	#N/A	#N/A	0.18691	#N/A	5	ENSG00000167535	CACNB3	protein_coding	calcium voltage-gated channel auxiliary subunit beta 3 [Source:HGNC Symbol;Acc:HGNC:1403]
NAP1L2	#N/A	1.66146	0.237709	0.251283	#N/A	#N/A	#N/A	#N/A	#N/A	#N/A	#N/A	#N/A	0.225469	#N/A	#N/A	#N/A	#N/A	#N/A	0.146864	#N/A	5	ENSG00000186462	NAP1L2	protein_coding	nucleosome assembly protein 1 like 2 [Source:HGNC Symbol;Acc:HGNC:7638]
GABARAP	#N/A	#N/A	#N/A	#N/A	0.146604	3.33351	5.5018	#N/A	0.519924	2.15883	#N/A	#N/A	#N/A	#N/A	#N/A	#N/A	#N/A	#N/A	#N/A	#N/A	5	ENSG00000170296	GABARAP	protein_coding	GABA type A receptor-associated protein [Source:HGNC Symbol;Acc:HGNC:4067]
ROGDI	#N/A	#N/A	#N/A	#N/A	#N/A	#N/A	#N/A	#N/A	#N/A	1.96352	1.55725	#N/A	#N/A	0.146134	#N/A	1.92744	#N/A	#N/A	0.192523	#N/A	5	ENSG00000067836	ROGDI	protein_coding	rogdi atypical leucine zipper [Source:HGNC Symbol;Acc:HGNC:29478]
#288039	#N/A	1.11038	0.246232	0.925148	#N/A	#N/A	#N/A	#N/A	#N/A	#N/A	#N/A	#N/A	0.184722	#N/A	#N/A	0.145756	#N/A	#N/A	#N/A	#N/A	5	ENSG00000288039		lncRNA	novel transcript
#229294	1.03646	#N/A	0.309901	1.12361	#N/A	#N/A	#N/A	#N/A	#N/A	#N/A	#N/A	#N/A	0.561762	#N/A	#N/A	#N/A	#N/A	#N/A	0.144702	#N/A	5	ENSG00000229294		lncRNA	novel transcript
CLVS1	#N/A	#N/A	0.767059	1.50537	#N/A	#N/A	#N/A	#N/A	#N/A	#N/A	0.391475	#N/A	0.500805	#N/A	#N/A	#N/A	#N/A	#N/A	0.142976	#N/A	5	ENSG00000177182	CLVS1	protein_coding	clavesin 1 [Source:HGNC Symbol;Acc:HGNC:23139]
#285184	#N/A	0.812671	1.07178	1.09027	#N/A	#N/A	#N/A	#N/A	#N/A	#N/A	0.944959	#N/A	#N/A	#N/A	#N/A	#N/A	#N/A	#N/A	0.142794	#N/A	5	ENSG00000285184		lncRNA	novel transcript
NDC80	#N/A	#N/A	4.86803	2.34555	#N/A	#N/A	#N/A	#N/A	#N/A	#N/A	#N/A	#N/A	2.70756	#N/A	#N/A	#N/A	#N/A	#N/A	0.57243	0.141256	5	ENSG00000080986	NDC80	protein_coding	NDC80 kinetochore complex component [Source:HGNC Symbol;Acc:HGNC:16909]
#249186	#N/A	#N/A	0.358223	#N/A	#N/A	#N/A	#N/A	#N/A	#N/A	#N/A	1.39067	#N/A	0.227587	#N/A	#N/A	1.00726	#N/A	#N/A	0.137795	#N/A	5	ENSG00000249186		lncRNA	novel transcript
#285877	0.676784	#N/A	#N/A	0.8309	#N/A	0.48139	0.379006	0.137306	#N/A	#N/A	#N/A	#N/A	#N/A	#N/A	#N/A	#N/A	#N/A	#N/A	#N/A	#N/A	5	ENSG00000285877		lncRNA	novel transcript, antisense to HELZ
#273297	#N/A	0.298834	0.190017	0.135926	#N/A	#N/A	#N/A	#N/A	#N/A	#N/A	#N/A	#N/A	0.184304	#N/A	#N/A	#N/A	0.144485	#N/A	#N/A	#N/A	5	ENSG00000273297		lncRNA	novel transcript
FBXO2	#N/A	1.42082	0.592211	1.55084	#N/A	#N/A	#N/A	#N/A	#N/A	#N/A	#N/A	#N/A	0.616832	#N/A	#N/A	#N/A	0.134809	#N/A	#N/A	#N/A	5	ENSG00000116661	FBXO2	protein_coding	F-box protein 2 [Source:HGNC Symbol;Acc:HGNC:13581]
LINC01284	#N/A	#N/A	1.5335	1.57321	#N/A	#N/A	#N/A	#N/A	#N/A	#N/A	1.30634	#N/A	0.500633	#N/A	#N/A	#N/A	#N/A	#N/A	0.133974	#N/A	5	ENSG00000230317	LINC01284	lncRNA	long intergenic non-protein coding RNA 1284 [Source:HGNC Symbol;Acc:HGNC:50342]
SORL1-AS1	1.32652	#N/A	0.97108	1.54001	#N/A	#N/A	#N/A	#N/A	#N/A	#N/A	#N/A	#N/A	0.736346	#N/A	#N/A	#N/A	#N/A	#N/A	0.133959	#N/A	5	ENSG00000246790	SORL1-AS1	lncRNA	SORL1 antisense RNA 1 [Source:HGNC Symbol;Acc:HGNC:55594]
#274591	#N/A	2.22176	0.308995	0.778582	#N/A	#N/A	#N/A	#N/A	0.13264	#N/A	#N/A	#N/A	#N/A	#N/A	#N/A	#N/A	#N/A	#N/A	0.151461	#N/A	5	ENSG00000274591		lncRNA	novel transcript, sense intronic to SLC38A1
#264458	#N/A	#N/A	4.90753	4.09986	#N/A	#N/A	#N/A	#N/A	#N/A	#N/A	#N/A	1.23326	#N/A	0.132381	#N/A	#N/A	#N/A	#N/A	0.16889	#N/A	5	ENSG00000264458		lncRNA	novel transcript, antisense MYO1D
#257548	0.224774	#N/A	0.131064	0.552993	#N/A	#N/A	#N/A	#N/A	#N/A	#N/A	#N/A	#N/A	0.152078	#N/A	#N/A	#N/A	0.141272	#N/A	#N/A	#N/A	5	ENSG00000257548		lncRNA	novel transcript, antisense to CRY1
SORCS3	0.509657	#N/A	0.29479	#N/A	#N/A	#N/A	#N/A	#N/A	#N/A	#N/A	0.224001	#N/A	0.1855	#N/A	#N/A	#N/A	#N/A	#N/A	0.13016	#N/A	5	ENSG00000156395	SORCS3	protein_coding	sortilin related VPS10 domain containing receptor 3 [Source:HGNC Symbol;Acc:HGNC:16699]
BAIAP3	#N/A	#N/A	0.906881	1.99247	#N/A	#N/A	1.23691	#N/A	#N/A	#N/A	#N/A	#N/A	0.495114	#N/A	#N/A	#N/A	#N/A	#N/A	0.129872	#N/A	5	ENSG00000007516	BAIAP3	protein_coding	BAI1 associated protein 3 [Source:HGNC Symbol;Acc:HGNC:948]
BSG-AS1	0.209203	#N/A	#N/A	#N/A	#N/A	2.23638	#N/A	0.181465	0.129452	#N/A	#N/A	#N/A	#N/A	#N/A	#N/A	#N/A	#N/A	#N/A	0.134069	#N/A	5	ENSG00000267751	BSG-AS1	lncRNA	BSG antisense RNA 1 [Source:HGNC Symbol;Acc:HGNC:55286]
#251523	0.521108	1.20875	0.198252	0.777016	#N/A	#N/A	#N/A	#N/A	#N/A	#N/A	#N/A	#N/A	0.12942	#N/A	#N/A	#N/A	#N/A	#N/A	#N/A	#N/A	5	ENSG00000251523		lncRNA	novel transcript
CENPM	#N/A	1.32603	0.201179	0.21722	#N/A	#N/A	0.128993	#N/A	#N/A	#N/A	#N/A	#N/A	0.167088	#N/A	#N/A	#N/A	#N/A	#N/A	#N/A	#N/A	5	ENSG00000100162	CENPM	protein_coding	centromere protein M [Source:HGNC Symbol;Acc:HGNC:18352]
NME2	#N/A	#N/A	#N/A	#N/A	0.128164	0.828231	2.93758	#N/A	#N/A	0.157281	#N/A	#N/A	#N/A	#N/A	#N/A	#N/A	#N/A	#N/A	0.307227	#N/A	5	ENSG00000243678	NME2	protein_coding	NME/NM23 nucleoside diphosphate kinase 2 [Source:HGNC Symbol;Acc:HGNC:7850]
#273160	3.06069	#N/A	0.415262	2.75689	#N/A	#N/A	#N/A	#N/A	#N/A	#N/A	#N/A	#N/A	0.492559	#N/A	#N/A	#N/A	#N/A	#N/A	0.127924	#N/A	5	ENSG00000273160		lncRNA	novel transcript
#237471	#N/A	#N/A	2.85177	2.47733	#N/A	#N/A	#N/A	#N/A	0.243019	#N/A	#N/A	#N/A	1.13225	#N/A	#N/A	#N/A	#N/A	0.122996	#N/A	#N/A	5	ENSG00000237471		lncRNA	novel transcript
NBL1	#N/A	#N/A	1.14729	1.10521	#N/A	#N/A	#N/A	#N/A	#N/A	#N/A	#N/A	#N/A	0.436204	#N/A	#N/A	#N/A	#N/A	0.121955	0.165587	#N/A	5	ENSG00000158747	NBL1	protein_coding	NBL1, DAN family BMP antagonist [Source:HGNC Symbol;Acc:HGNC:7650]
LINC02861	1.52981	#N/A	1.1449	1.51809	#N/A	#N/A	#N/A	#N/A	#N/A	#N/A	#N/A	#N/A	#N/A	#N/A	#N/A	#N/A	#N/A	0.118993	0.150167	#N/A	5	ENSG00000262185	LINC02861	lncRNA	long intergenic non-protein coding RNA 2861 [Source:HGNC Symbol;Acc:HGNC:54406]
#260496	2.3128	#N/A	0.303421	3.61847	#N/A	#N/A	#N/A	#N/A	#N/A	#N/A	#N/A	#N/A	#N/A	#N/A	#N/A	0.274512	#N/A	0.118057	#N/A	#N/A	5	ENSG00000260496		lncRNA	novel transcript
FAM178B	0.902442	#N/A	0.227309	0.94596	#N/A	#N/A	#N/A	#N/A	#N/A	#N/A	#N/A	#N/A	0.27432	#N/A	#N/A	#N/A	#N/A	#N/A	0.117769	#N/A	5	ENSG00000168754	FAM178B	protein_coding	family with sequence similarity 178 member B [Source:HGNC Symbol;Acc:HGNC:28036]
DNAL4	#N/A	1.86094	#N/A	#N/A	#N/A	1.11835	0.929601	#N/A	#N/A	0.333807	#N/A	#N/A	#N/A	#N/A	#N/A	#N/A	#N/A	0.117428	#N/A	#N/A	5	ENSG00000100246	DNAL4	protein_coding	dynein axonemal light chain 4 [Source:HGNC Symbol;Acc:HGNC:2955]
LRFN3	#N/A	1.80109	0.482909	2.57283	#N/A	#N/A	#N/A	#N/A	#N/A	#N/A	#N/A	#N/A	0.314494	#N/A	#N/A	#N/A	#N/A	0.114588	#N/A	#N/A	5	ENSG00000126243	LRFN3	protein_coding	leucine rich repeat and fibronectin type III domain containing 3 [Source:HGNC Symbol;Acc:HGNC:28370]
SDF2L1	#N/A	2.59329	#N/A	#N/A	0.110957	2.15687	0.3334	#N/A	#N/A	#N/A	#N/A	#N/A	#N/A	#N/A	#N/A	#N/A	0.89783	#N/A	#N/A	#N/A	5	ENSG00000128228	SDF2L1	protein_coding	stromal cell derived factor 2 like 1 [Source:HGNC Symbol;Acc:HGNC:10676]
#240497	0.678275	1.31041	0.108157	0.139745	#N/A	#N/A	#N/A	#N/A	#N/A	#N/A	#N/A	#N/A	0.149911	#N/A	#N/A	#N/A	#N/A	#N/A	#N/A	#N/A	5	ENSG00000240497		lncRNA	novel transcript
LRRC56#161328	#N/A	#N/A	0.914654	#N/A	#N/A	#N/A	#N/A	#N/A	#N/A	#N/A	#N/A	#N/A	#N/A	#N/A	#N/A	0.688594	0.162163	0.106229	0.133093	#N/A	5	ENSG00000161328	LRRC56	protein_coding	leucine rich repeat containing 56 [Source:HGNC Symbol;Acc:HGNC:25430]
MECOM	#N/A	#N/A	#N/A	#N/A	#N/A	#N/A	#N/A	#N/A	0.105378	2.20775	0.591746	#N/A	#N/A	#N/A	#N/A	0.477386	0.174897	#N/A	#N/A	#N/A	5	ENSG00000085276	MECOM	protein_coding	MDS1 and EVI1 complex locus [Source:HGNC Symbol;Acc:HGNC:3498]
SLC5A4-AS1	0.343344	#N/A	#N/A	#N/A	#N/A	#N/A	#N/A	#N/A	#N/A	#N/A	1.64836	#N/A	#N/A	0.105338	#N/A	0.105609	#N/A	#N/A	0.161063	#N/A	5	ENSG00000242082	SLC5A4-AS1	lncRNA	SLC5A4 antisense RNA 1 [Source:HGNC Symbol;Acc:HGNC:53163]
#271858	#N/A	#N/A	1.33145	2.36031	#N/A	#N/A	#N/A	#N/A	#N/A	#N/A	#N/A	#N/A	0.874552	#N/A	#N/A	#N/A	0.154903	0.10111	#N/A	#N/A	5	ENSG00000271858		lncRNA	novel transcript, antisense to CACNA2D2
CXCR5	#N/A	#N/A	2.8254	1.65704	#N/A	#N/A	#N/A	#N/A	#N/A	#N/A	#N/A	#N/A	1.11843	#N/A	#N/A	#N/A	#N/A	0.0972431	0.144074	#N/A	5	ENSG00000160683	CXCR5	protein_coding	C-X-C motif chemokine receptor 5 [Source:HGNC Symbol;Acc:HGNC:1060]
#227920	0.561158	#N/A	0.212857	0.291387	#N/A	#N/A	#N/A	#N/A	#N/A	#N/A	#N/A	#N/A	0.157996	#N/A	#N/A	0.0962862	#N/A	#N/A	#N/A	#N/A	5	ENSG00000227920		lncRNA	novel transcript
MT1E	0.691482	1.47184	#N/A	#N/A	#N/A	0.30872	0.0951401	#N/A	#N/A	#N/A	#N/A	#N/A	#N/A	#N/A	#N/A	#N/A	0.149606	#N/A	#N/A	#N/A	5	ENSG00000169715	MT1E	protein_coding	metallothionein 1E [Source:HGNC Symbol;Acc:HGNC:7397]
GLB1L2	0.149109	#N/A	0.329982	0.475859	#N/A	#N/A	#N/A	#N/A	#N/A	#N/A	#N/A	#N/A	0.149887	#N/A	#N/A	#N/A	#N/A	#N/A	0.0950755	#N/A	5	ENSG00000149328	GLB1L2	protein_coding	galactosidase beta 1 like 2 [Source:HGNC Symbol;Acc:HGNC:25129]
TRAPPC5	#N/A	#N/A	#N/A	#N/A	0.0947217	1.7751	3.32919	#N/A	#N/A	3.31014	#N/A	#N/A	#N/A	#N/A	#N/A	#N/A	0.62493	#N/A	#N/A	#N/A	5	ENSG00000181029	TRAPPC5	protein_coding	trafficking protein particle complex subunit 5 [Source:HGNC Symbol;Acc:HGNC:23067]
NDUFB10	#N/A	#N/A	#N/A	#N/A	0.090755	1.48714	2.66837	#N/A	#N/A	0.435591	#N/A	#N/A	#N/A	#N/A	#N/A	#N/A	#N/A	#N/A	0.188669	#N/A	5	ENSG00000140990	NDUFB10	protein_coding	NADH:ubiquinone oxidoreductase subunit B10 [Source:HGNC Symbol;Acc:HGNC:7696]
LZTS1	#N/A	1.2832	0.207941	0.459279	#N/A	#N/A	#N/A	#N/A	#N/A	#N/A	#N/A	#N/A	0.204107	#N/A	#N/A	#N/A	#N/A	0.0900281	#N/A	#N/A	5	ENSG00000061337	LZTS1	protein_coding	leucine zipper tumor suppressor 1 [Source:HGNC Symbol;Acc:HGNC:13861]
ATP5MF	#N/A	#N/A	#N/A	#N/A	0.0893202	1.52257	2.41757	#N/A	#N/A	0.882048	#N/A	#N/A	#N/A	#N/A	#N/A	#N/A	0.452322	#N/A	#N/A	#N/A	5	ENSG00000241468	ATP5MF	protein_coding	ATP synthase membrane subunit f [Source:HGNC Symbol;Acc:HGNC:848]
#247131	#N/A	#N/A	0.476829	1.01687	#N/A	#N/A	#N/A	#N/A	#N/A	#N/A	#N/A	0.138679	#N/A	#N/A	#N/A	0.466107	#N/A	0.0880972	#N/A	#N/A	5	ENSG00000247131		lncRNA	novel transcript, antisense to RAB3IP
ALKBH7	#N/A	0.981479	#N/A	#N/A	0.0873076	#N/A	1.14768	#N/A	#N/A	2.06129	#N/A	#N/A	#N/A	#N/A	#N/A	#N/A	0.573489	#N/A	#N/A	#N/A	5	ENSG00000125652	ALKBH7	protein_coding	alkB homolog 7 [Source:HGNC Symbol;Acc:HGNC:21306]
ZSCAN20	1.26884	#N/A	#N/A	0.964855	#N/A	#N/A	#N/A	#N/A	0.315881	#N/A	#N/A	#N/A	#N/A	0.085562	#N/A	#N/A	#N/A	#N/A	0.17701	#N/A	5	ENSG00000121903	ZSCAN20	protein_coding	zinc finger and SCAN domain containing 20 [Source:HGNC Symbol;Acc:HGNC:13093]
POLR2I	#N/A	2.19825	#N/A	#N/A	0.0818906	0.737757	#N/A	#N/A	#N/A	1.0452	#N/A	#N/A	#N/A	#N/A	#N/A	#N/A	#N/A	#N/A	0.26778	#N/A	5	ENSG00000105258	POLR2I	protein_coding	RNA polymerase II subunit I [Source:HGNC Symbol;Acc:HGNC:9196]
RTN4R	0.150117	#N/A	0.132336	0.208132	#N/A	#N/A	#N/A	#N/A	#N/A	#N/A	#N/A	#N/A	0.135205	#N/A	#N/A	#N/A	#N/A	#N/A	0.0766118	#N/A	5	ENSG00000040608	RTN4R	protein_coding	reticulon 4 receptor [Source:HGNC Symbol;Acc:HGNC:18601]
#232721	1.34293	#N/A	1.22728	2.25634	#N/A	#N/A	#N/A	#N/A	#N/A	#N/A	#N/A	#N/A	#N/A	0.0736992	#N/A	#N/A	#N/A	#N/A	0.163213	#N/A	5	ENSG00000232721		lncRNA	novel transcript
#258654	0.166179	0.149877	0.156547	#N/A	#N/A	#N/A	#N/A	#N/A	#N/A	#N/A	#N/A	#N/A	0.158955	#N/A	#N/A	#N/A	#N/A	0.0678017	#N/A	#N/A	5	ENSG00000258654		lncRNA	novel transcript
#250397	#N/A	#N/A	#N/A	#N/A	#N/A	#N/A	#N/A	0.0660162	#N/A	0.217443	0.210981	0.0866483	#N/A	#N/A	#N/A	#N/A	#N/A	#N/A	0.140177	#N/A	5	ENSG00000250397		lncRNA	novel transcript
TRAV30	0.184358	#N/A	0.197152	0.200787	#N/A	#N/A	#N/A	#N/A	#N/A	#N/A	#N/A	#N/A	0.191194	#N/A	#N/A	0.0598866	#N/A	#N/A	#N/A	#N/A	5	ENSG00000259092	TRAV30	TR_V_gene	T cell receptor alpha variable 30 [Source:HGNC Symbol;Acc:HGNC:12129]
#254205	#N/A	#N/A	0.390026	1.523	#N/A	#N/A	#N/A	#N/A	#N/A	#N/A	#N/A	0.823013	#N/A	0.0547729	#N/A	#N/A	#N/A	#N/A	#N/A	0.0715597	5	ENSG00000254205		lncRNA	novel transcript
PRRT2	#N/A	#N/A	0.322851	0.716829	#N/A	#N/A	#N/A	#N/A	#N/A	#N/A	#N/A	#N/A	0.143997	0.0513106	#N/A	#N/A	#N/A	#N/A	0.134799	#N/A	5	ENSG00000167371	PRRT2	protein_coding	proline rich transmembrane protein 2 [Source:HGNC Symbol;Acc:HGNC:30500]
EPAS1	0.251209	#N/A	#N/A	0.743629	#N/A	#N/A	0.401174	#N/A	#N/A	#N/A	#N/A	#N/A	0.228222	0.0512175	#N/A	#N/A	#N/A	#N/A	#N/A	#N/A	5	ENSG00000116016	EPAS1	protein_coding	endothelial PAS domain protein 1 [Source:HGNC Symbol;Acc:HGNC:3374]
ACOT4	0.53441	#N/A	0.192548	#N/A	#N/A	#N/A	#N/A	#N/A	#N/A	#N/A	#N/A	#N/A	#N/A	0.0476147	#N/A	#N/A	0.14507	0.076333	#N/A	#N/A	5	ENSG00000177465	ACOT4	protein_coding	acyl-CoA thioesterase 4 [Source:HGNC Symbol;Acc:HGNC:19748]
STAB1	#N/A	#N/A	#N/A	#N/A	#N/A	0.2561	0.0635516	0.0467611	#N/A	#N/A	0.123024	#N/A	#N/A	#N/A	#N/A	#N/A	#N/A	#N/A	0.0949449	#N/A	5	ENSG00000010327	STAB1	protein_coding	stabilin 1 [Source:HGNC Symbol;Acc:HGNC:18628]
FAM201A	0.146865	#N/A	0.128051	0.163456	#N/A	#N/A	#N/A	#N/A	#N/A	#N/A	#N/A	#N/A	0.157067	#N/A	#N/A	0.0446465	#N/A	#N/A	#N/A	#N/A	5	ENSG00000204860	FAM201A	lncRNA	family with sequence similarity 201 member A [Source:HGNC Symbol;Acc:HGNC:27239]
SPTBN4	#N/A	#N/A	0.364803	1.15758	#N/A	#N/A	#N/A	#N/A	#N/A	#N/A	#N/A	#N/A	0.263321	0.0437088	#N/A	#N/A	#N/A	0.090967	#N/A	#N/A	5	ENSG00000160460	SPTBN4	protein_coding	spectrin beta, non-erythrocytic 4 [Source:HGNC Symbol;Acc:HGNC:14896]
#278000	0.373612	1.33818	#N/A	#N/A	#N/A	#N/A	#N/A	#N/A	#N/A	#N/A	0.0394054	0.0841726	#N/A	#N/A	#N/A	0.0426555	#N/A	#N/A	#N/A	#N/A	5	ENSG00000278000		lncRNA	novel transcript
FAM149A	0.138319	0.351124	0.120962	0.13391	#N/A	#N/A	#N/A	#N/A	#N/A	#N/A	#N/A	#N/A	#N/A	#N/A	#N/A	0.0390586	#N/A	#N/A	#N/A	#N/A	5	ENSG00000109794	FAM149A	protein_coding	family with sequence similarity 149 member A [Source:HGNC Symbol;Acc:HGNC:24527]
#257947	#N/A	0.77322	0.18825	0.183695	#N/A	#N/A	#N/A	#N/A	#N/A	#N/A	#N/A	0.0389775	0.170592	#N/A	#N/A	#N/A	#N/A	#N/A	#N/A	#N/A	5	ENSG00000257947		lncRNA	novel transcript, antisense to TMEM117
#286134	0.104179	#N/A	0.110518	0.0844291	#N/A	#N/A	#N/A	#N/A	#N/A	#N/A	#N/A	#N/A	0.14263	0.0370622	#N/A	#N/A	#N/A	#N/A	#N/A	#N/A	5	ENSG00000286134		lncRNA	novel transcript
TSPO	#N/A	#N/A	#N/A	#N/A	0.0347742	1.40953	0.201366	#N/A	#N/A	0.105	#N/A	#N/A	#N/A	#N/A	#N/A	#N/A	#N/A	#N/A	0.178677	#N/A	5	ENSG00000100300	TSPO	protein_coding	translocator protein [Source:HGNC Symbol;Acc:HGNC:1158]
#249772	0.146105	#N/A	0.146095	0.160145	#N/A	#N/A	#N/A	#N/A	#N/A	#N/A	0.029897	#N/A	0.141585	#N/A	#N/A	#N/A	#N/A	#N/A	#N/A	#N/A	5	ENSG00000249772		lncRNA	novel transcript
#285534	#N/A	#N/A	#N/A	#N/A	#N/A	0.120641	#N/A	0.0309502	#N/A	#N/A	0.0297742	0.0565466	#N/A	0.0366614	#N/A	#N/A	#N/A	#N/A	#N/A	#N/A	5	ENSG00000285534		lncRNA	novel transcript
ADAMTS1	0.28621	#N/A	0.153438	0.330732	#N/A	0.187216	#N/A	0.0284114	#N/A	#N/A	#N/A	#N/A	#N/A	#N/A	#N/A	#N/A	#N/A	#N/A	#N/A	#N/A	5	ENSG00000154734	ADAMTS1	protein_coding	ADAM metallopeptidase with thrombospondin type 1 motif 1 [Source:HGNC Symbol;Acc:HGNC:217]
XKR4	#N/A	#N/A	0.851257	1.21358	0.0251605	#N/A	#N/A	0.202078	#N/A	#N/A	#N/A	0.178425	#N/A	#N/A	#N/A	#N/A	#N/A	#N/A	#N/A	#N/A	5	ENSG00000206579	XKR4	protein_coding	XK related 4 [Source:HGNC Symbol;Acc:HGNC:29394]
NAXE	#N/A	1.98102	#N/A	#N/A	0.0233413	0.993803	1.70344	#N/A	#N/A	#N/A	#N/A	#N/A	#N/A	#N/A	#N/A	#N/A	#N/A	#N/A	0.0981711	#N/A	5	ENSG00000163382	NAXE	protein_coding	NAD(P)HX epimerase [Source:HGNC Symbol;Acc:HGNC:18453]
LINC00377	#N/A	#N/A	0.126661	0.0581834	#N/A	#N/A	0.0590088	0.0223767	#N/A	#N/A	#N/A	#N/A	0.105598	#N/A	#N/A	#N/A	#N/A	#N/A	#N/A	#N/A	5	ENSG00000229246	LINC00377	lncRNA	long intergenic non-protein coding RNA 377 [Source:HGNC Symbol;Acc:HGNC:42703]
TNFRSF12A	0.240996	#N/A	#N/A	#N/A	0.0222941	0.608706	0.0812289	#N/A	#N/A	0.0892892	#N/A	#N/A	#N/A	#N/A	#N/A	#N/A	#N/A	#N/A	#N/A	#N/A	5	ENSG00000006327	TNFRSF12A	protein_coding	TNF receptor superfamily member 12A [Source:HGNC Symbol;Acc:HGNC:18152]
CEBPD	#N/A	#N/A	#N/A	#N/A	#N/A	5.24528	0.0777995	2.45192	0.022015	1.33436	#N/A	#N/A	#N/A	#N/A	#N/A	#N/A	#N/A	#N/A	#N/A	#N/A	5	ENSG00000221869	CEBPD	protein_coding	CCAAT enhancer binding protein delta [Source:HGNC Symbol;Acc:HGNC:1835]
TMEM256#205544	#N/A	#N/A	#N/A	#N/A	0.0182434	0.504766	0.126589	#N/A	#N/A	0.102243	#N/A	#N/A	#N/A	#N/A	#N/A	#N/A	0.115367	#N/A	#N/A	#N/A	5	ENSG00000205544	TMEM256	protein_coding	transmembrane protein 256 [Source:HGNC Symbol;Acc:HGNC:28618]
KLHL4	0.0147743	#N/A	0.103858	0.0391153	0.0120554	#N/A	#N/A	#N/A	#N/A	#N/A	#N/A	#N/A	0.0992255	#N/A	#N/A	#N/A	#N/A	#N/A	#N/A	#N/A	5	ENSG00000102271	KLHL4	protein_coding	kelch like family member 4 [Source:HGNC Symbol;Acc:HGNC:6355]
#234352	#N/A	#N/A	0.0596754	0.0451487	#N/A	#N/A	#N/A	#N/A	0.0111209	#N/A	#N/A	#N/A	#N/A	#N/A	#N/A	0.0486184	#N/A	#N/A	0.112451	#N/A	5	ENSG00000234352		lncRNA	novel transcript, antisense to CHRM2
HSPB1	#N/A	1.23261	#N/A	#N/A	0.0181526	#N/A	0.352326	#N/A	#N/A	#N/A	#N/A	#N/A	#N/A	#N/A	#N/A	#N/A	#N/A	0.0788308	#N/A	0.00771559	5	ENSG00000106211	HSPB1	protein_coding	heat shock protein family B (small) member 1 [Source:HGNC Symbol;Acc:HGNC:5246]
RASAL1	#N/A	0.0528218	#N/A	#N/A	#N/A	#N/A	#N/A	#N/A	#N/A	0.00761781	#N/A	0.0441193	#N/A	#N/A	#N/A	0.0269459	0.0710494	#N/A	#N/A	#N/A	5	ENSG00000111344	RASAL1	protein_coding	RAS protein activator like 1 [Source:HGNC Symbol;Acc:HGNC:9873]
#258181	#N/A	#N/A	4.79472	3.16068	#N/A	#N/A	#N/A	#N/A	#N/A	#N/A	#N/A	#N/A	2.91009	#N/A	#N/A	#N/A	#N/A	#N/A	4.46754	#N/A	4	ENSG00000258181		lncRNA	novel transcript
HIP1R	#N/A	#N/A	4.13462	2.70248	#N/A	#N/A	#N/A	#N/A	#N/A	#N/A	#N/A	#N/A	2.72878	#N/A	#N/A	#N/A	#N/A	#N/A	5.26079	#N/A	4	ENSG00000130787	HIP1R	protein_coding	huntingtin interacting protein 1 related [Source:HGNC Symbol;Acc:HGNC:18415]
#246090	#N/A	#N/A	3.71712	2.47862	#N/A	#N/A	#N/A	#N/A	#N/A	#N/A	#N/A	#N/A	3.28025	#N/A	#N/A	#N/A	#N/A	#N/A	3.9229	#N/A	4	ENSG00000246090		lncRNA	novel transcript, antisense to ADH4, ADH6 & ADH1A
GAS7	#N/A	#N/A	#N/A	#N/A	#N/A	2.14444	2.69403	2.89038	#N/A	#N/A	#N/A	#N/A	#N/A	#N/A	#N/A	#N/A	#N/A	#N/A	3.44585	#N/A	4	ENSG00000007237	GAS7	protein_coding	growth arrest specific 7 [Source:HGNC Symbol;Acc:HGNC:4169]
PLEKHG1	#N/A	#N/A	2.97195	#N/A	#N/A	#N/A	2.35919	#N/A	#N/A	#N/A	#N/A	#N/A	#N/A	#N/A	#N/A	1.8634	#N/A	#N/A	6.37318	#N/A	4	ENSG00000120278	PLEKHG1	protein_coding	pleckstrin homology and RhoGEF domain containing G1 [Source:HGNC Symbol;Acc:HGNC:20884]
KHDC1	#N/A	#N/A	3.42429	2.71497	#N/A	#N/A	#N/A	#N/A	#N/A	#N/A	#N/A	#N/A	1.85749	#N/A	#N/A	#N/A	#N/A	#N/A	2.76418	#N/A	4	ENSG00000135314	KHDC1	protein_coding	KH domain containing 1 [Source:HGNC Symbol;Acc:HGNC:21366]
MC1R	#N/A	#N/A	2.9953	1.80388	#N/A	#N/A	#N/A	#N/A	#N/A	#N/A	#N/A	#N/A	1.91119	#N/A	#N/A	#N/A	#N/A	#N/A	3.09822	#N/A	4	ENSG00000258839	MC1R	protein_coding	melanocortin 1 receptor [Source:HGNC Symbol;Acc:HGNC:6929]
ZEB2	#N/A	#N/A	#N/A	#N/A	#N/A	1.79427	2.53918	2.32884	#N/A	#N/A	#N/A	#N/A	#N/A	#N/A	#N/A	#N/A	#N/A	#N/A	4.71023	#N/A	4	ENSG00000169554	ZEB2	protein_coding	zinc finger E-box binding homeobox 2 [Source:HGNC Symbol;Acc:HGNC:14881]
PALS2	#N/A	#N/A	3.97744	1.75721	#N/A	#N/A	#N/A	#N/A	#N/A	#N/A	#N/A	#N/A	2.41363	#N/A	#N/A	#N/A	#N/A	#N/A	6.44636	#N/A	4	ENSG00000105926	PALS2	protein_coding	protein associated with LIN7 2, MAGUK p55 family member [Source:HGNC Symbol;Acc:HGNC:18167]
FRMD5	#N/A	#N/A	5.05619	2.2683	#N/A	#N/A	#N/A	#N/A	#N/A	#N/A	#N/A	#N/A	1.71633	#N/A	#N/A	#N/A	#N/A	#N/A	3.89815	#N/A	4	ENSG00000171877	FRMD5	protein_coding	FERM domain containing 5 [Source:HGNC Symbol;Acc:HGNC:28214]
CADM1	#N/A	#N/A	4.54615	2.97035	#N/A	#N/A	1.71398	#N/A	#N/A	#N/A	#N/A	#N/A	#N/A	#N/A	#N/A	#N/A	#N/A	#N/A	3.96316	#N/A	4	ENSG00000182985	CADM1	protein_coding	cell adhesion molecule 1 [Source:HGNC Symbol;Acc:HGNC:5951]
#197585	#N/A	#N/A	3.79237	1.6259	#N/A	#N/A	#N/A	#N/A	#N/A	#N/A	#N/A	#N/A	2.05373	#N/A	#N/A	#N/A	#N/A	#N/A	5.40528	#N/A	4	ENSG00000197585		lncRNA	novel transcript, antisense to VWC2L
MIR23AHG#267519	#N/A	#N/A	#N/A	#N/A	#N/A	#N/A	#N/A	2.50761	#N/A	#N/A	2.70008	2.42598	#N/A	#N/A	#N/A	#N/A	#N/A	#N/A	1.62402	#N/A	4	ENSG00000267519	MIR23AHG	lncRNA	miR-23a/27a/24-2 cluster host gene [Source:HGNC Symbol;Acc:HGNC:27620]
SLC9B1	#N/A	#N/A	2.52845	1.6225	#N/A	#N/A	#N/A	#N/A	#N/A	#N/A	#N/A	#N/A	1.66039	#N/A	#N/A	#N/A	#N/A	#N/A	2.08677	#N/A	4	ENSG00000164037	SLC9B1	protein_coding	solute carrier family 9 member B1 [Source:HGNC Symbol;Acc:HGNC:24244]
PTPRE	#N/A	#N/A	#N/A	#N/A	#N/A	1.61475	2.83441	2.39115	#N/A	#N/A	#N/A	#N/A	#N/A	#N/A	#N/A	#N/A	#N/A	#N/A	3.23257	#N/A	4	ENSG00000132334	PTPRE	protein_coding	protein tyrosine phosphatase receptor type E [Source:HGNC Symbol;Acc:HGNC:9669]
H2AC8	#N/A	2.61487	3.26465	2.22939	#N/A	#N/A	#N/A	#N/A	#N/A	#N/A	#N/A	#N/A	1.60722	#N/A	#N/A	#N/A	#N/A	#N/A	#N/A	#N/A	4	ENSG00000277075	H2AC8	protein_coding	H2A clustered histone 8 [Source:HGNC Symbol;Acc:HGNC:4724]
TMEM14A	#N/A	1.60555	6.03585	3.17386	#N/A	#N/A	#N/A	#N/A	#N/A	#N/A	#N/A	#N/A	#N/A	#N/A	#N/A	#N/A	#N/A	#N/A	2.13437	#N/A	4	ENSG00000096092	TMEM14A	protein_coding	transmembrane protein 14A [Source:HGNC Symbol;Acc:HGNC:21076]
KHDC1-AS1	#N/A	#N/A	3.20704	2.92373	#N/A	#N/A	#N/A	#N/A	#N/A	#N/A	#N/A	#N/A	1.58076	#N/A	#N/A	#N/A	#N/A	#N/A	2.86541	#N/A	4	ENSG00000229852	KHDC1-AS1	lncRNA	KHDC1 antisense RNA 1 [Source:HGNC Symbol;Acc:HGNC:55468]
ZNF30	#N/A	#N/A	4.2885	3.25348	#N/A	#N/A	#N/A	#N/A	#N/A	#N/A	#N/A	#N/A	1.56969	#N/A	#N/A	#N/A	#N/A	#N/A	2.72494	#N/A	4	ENSG00000168661	ZNF30	protein_coding	zinc finger protein 30 [Source:HGNC Symbol;Acc:HGNC:13090]
GNG7	#N/A	#N/A	#N/A	#N/A	#N/A	#N/A	#N/A	#N/A	#N/A	1.53406	2.398	#N/A	#N/A	#N/A	#N/A	1.8721	#N/A	#N/A	5.07167	#N/A	4	ENSG00000176533	GNG7	protein_coding	G protein subunit gamma 7 [Source:HGNC Symbol;Acc:HGNC:4410]
OBSCN	#N/A	#N/A	3.18911	2.22372	#N/A	#N/A	#N/A	#N/A	#N/A	#N/A	#N/A	#N/A	1.53062	#N/A	#N/A	#N/A	#N/A	#N/A	3.0088	#N/A	4	ENSG00000154358	OBSCN	protein_coding	obscurin, cytoskeletal calmodulin and titin-interacting RhoGEF [Source:HGNC Symbol;Acc:HGNC:15719]
OSBPL5	1.59702	#N/A	#N/A	#N/A	#N/A	1.52756	#N/A	2.27841	#N/A	#N/A	#N/A	#N/A	#N/A	#N/A	#N/A	#N/A	#N/A	#N/A	2.52967	#N/A	4	ENSG00000021762	OSBPL5	protein_coding	oxysterol binding protein like 5 [Source:HGNC Symbol;Acc:HGNC:16392]
GSDMB	#N/A	#N/A	1.92989	1.85137	#N/A	#N/A	#N/A	#N/A	#N/A	#N/A	#N/A	#N/A	1.51088	#N/A	#N/A	#N/A	#N/A	#N/A	5.96223	#N/A	4	ENSG00000073605	GSDMB	protein_coding	gasdermin B [Source:HGNC Symbol;Acc:HGNC:23690]
CD4	1.65553	#N/A	#N/A	#N/A	#N/A	#N/A	#N/A	#N/A	#N/A	#N/A	1.50642	#N/A	#N/A	#N/A	#N/A	2.62201	#N/A	#N/A	4.42816	#N/A	4	ENSG00000010610	CD4	protein_coding	CD4 molecule [Source:HGNC Symbol;Acc:HGNC:1678]
RRP12	#N/A	#N/A	#N/A	#N/A	#N/A	#N/A	#N/A	1.47295	#N/A	#N/A	1.82492	1.73931	#N/A	#N/A	#N/A	#N/A	#N/A	#N/A	1.50514	#N/A	4	ENSG00000052749	RRP12	protein_coding	ribosomal RNA processing 12 homolog [Source:HGNC Symbol;Acc:HGNC:29100]
DUOX1	#N/A	#N/A	2.7324	1.47287	#N/A	#N/A	#N/A	#N/A	#N/A	#N/A	#N/A	#N/A	1.70285	#N/A	#N/A	#N/A	#N/A	#N/A	3.00901	#N/A	4	ENSG00000137857	DUOX1	protein_coding	dual oxidase 1 [Source:HGNC Symbol;Acc:HGNC:3062]
CTBP2	#N/A	#N/A	#N/A	#N/A	#N/A	1.47051	1.55232	2.42869	#N/A	#N/A	#N/A	#N/A	#N/A	#N/A	#N/A	#N/A	#N/A	#N/A	2.76903	#N/A	4	ENSG00000175029	CTBP2	protein_coding	C-terminal binding protein 2 [Source:HGNC Symbol;Acc:HGNC:2495]
GOLGA6L9#197978	#N/A	#N/A	3.48437	3.34748	#N/A	#N/A	#N/A	#N/A	#N/A	#N/A	#N/A	#N/A	1.45497	#N/A	#N/A	#N/A	#N/A	#N/A	1.51643	#N/A	4	ENSG00000197978	GOLGA6L9	protein_coding	golgin A6 family like 9 [Source:HGNC Symbol;Acc:HGNC:37229]
BLVRB	#N/A	#N/A	#N/A	#N/A	#N/A	1.71122	2.5507	1.43901	#N/A	#N/A	#N/A	#N/A	#N/A	#N/A	#N/A	#N/A	#N/A	#N/A	2.34265	#N/A	4	ENSG00000090013	BLVRB	protein_coding	biliverdin reductase B [Source:HGNC Symbol;Acc:HGNC:1063]
#242880	#N/A	#N/A	1.73035	1.46034	#N/A	#N/A	#N/A	#N/A	#N/A	#N/A	#N/A	#N/A	1.39526	#N/A	#N/A	#N/A	#N/A	#N/A	4.24095	#N/A	4	ENSG00000242880		lncRNA	novel transcript
FIRRE	#N/A	#N/A	#N/A	#N/A	#N/A	#N/A	#N/A	#N/A	1.39522	1.6517	2.89717	#N/A	#N/A	#N/A	#N/A	#N/A	#N/A	#N/A	2.67604	#N/A	4	ENSG00000213468	FIRRE	lncRNA	firre intergenic repeating RNA element [Source:HGNC Symbol;Acc:HGNC:49627]
STARD9	#N/A	#N/A	3.03771	2.20522	#N/A	#N/A	#N/A	#N/A	#N/A	#N/A	#N/A	#N/A	1.38238	#N/A	#N/A	#N/A	#N/A	#N/A	3.805	#N/A	4	ENSG00000159433	STARD9	protein_coding	StAR related lipid transfer domain containing 9 [Source:HGNC Symbol;Acc:HGNC:19162]
KLF2	#N/A	#N/A	#N/A	#N/A	#N/A	#N/A	#N/A	#N/A	#N/A	#N/A	#N/A	#N/A	1.37664	#N/A	#N/A	#N/A	2.36638	#N/A	5.3687	1.73639	4	ENSG00000127528	KLF2	protein_coding	Kruppel like factor 2 [Source:HGNC Symbol;Acc:HGNC:6347]
BCAS4	#N/A	#N/A	3.72585	2.02034	#N/A	#N/A	#N/A	#N/A	#N/A	#N/A	#N/A	#N/A	1.37194	#N/A	#N/A	#N/A	#N/A	#N/A	3.73333	#N/A	4	ENSG00000124243	BCAS4	protein_coding	breast carcinoma amplified sequence 4 [Source:HGNC Symbol;Acc:HGNC:14367]
#287124	#N/A	#N/A	#N/A	#N/A	#N/A	#N/A	#N/A	#N/A	#N/A	#N/A	1.36993	1.82735	#N/A	#N/A	#N/A	1.47123	#N/A	#N/A	2.1237	#N/A	4	ENSG00000287124		lncRNA	novel transcript
AMPH	1.78189	#N/A	2.01113	2.74231	#N/A	#N/A	#N/A	#N/A	#N/A	#N/A	#N/A	#N/A	1.36972	#N/A	#N/A	#N/A	#N/A	#N/A	#N/A	#N/A	4	ENSG00000078053	AMPH	protein_coding	amphiphysin [Source:HGNC Symbol;Acc:HGNC:471]
ADAMTSL4-AS1	#N/A	#N/A	#N/A	#N/A	#N/A	#N/A	#N/A	1.3961	#N/A	#N/A	2.69044	1.36556	#N/A	#N/A	#N/A	#N/A	#N/A	#N/A	3.27592	#N/A	4	ENSG00000203804	ADAMTSL4-AS1	lncRNA	ADAMTSL4 antisense RNA 1 [Source:HGNC Symbol;Acc:HGNC:32041]
#276136	#N/A	#N/A	2.00317	1.36312	#N/A	#N/A	#N/A	#N/A	#N/A	#N/A	#N/A	#N/A	1.4769	#N/A	#N/A	#N/A	#N/A	#N/A	1.38877	#N/A	4	ENSG00000276136		lncRNA	novel transcript
RAB31	#N/A	#N/A	#N/A	#N/A	#N/A	1.34121	#N/A	1.59083	#N/A	1.34771	2.55347	#N/A	#N/A	#N/A	#N/A	#N/A	#N/A	#N/A	#N/A	#N/A	4	ENSG00000168461	RAB31	protein_coding	RAB31, member RAS oncogene family [Source:HGNC Symbol;Acc:HGNC:9771]
SPAG16	#N/A	#N/A	4.04398	1.51797	#N/A	#N/A	#N/A	#N/A	#N/A	#N/A	#N/A	#N/A	1.33929	#N/A	#N/A	#N/A	#N/A	#N/A	2.63711	#N/A	4	ENSG00000144451	SPAG16	protein_coding	sperm associated antigen 16 [Source:HGNC Symbol;Acc:HGNC:23225]
H1-3	#N/A	1.45486	3.00839	1.33659	#N/A	#N/A	#N/A	#N/A	#N/A	#N/A	#N/A	#N/A	#N/A	#N/A	#N/A	#N/A	#N/A	#N/A	6.71274	#N/A	4	ENSG00000124575	H1-3	protein_coding	H1.3 linker histone, cluster member [Source:HGNC Symbol;Acc:HGNC:4717]
TNFSF13B	#N/A	#N/A	#N/A	#N/A	#N/A	#N/A	1.33425	#N/A	#N/A	#N/A	1.96716	2.32166	#N/A	#N/A	#N/A	#N/A	#N/A	#N/A	1.74181	#N/A	4	ENSG00000102524	TNFSF13B	protein_coding	TNF superfamily member 13b [Source:HGNC Symbol;Acc:HGNC:11929]
C21orf62-AS1#205930	#N/A	#N/A	2.46057	1.33309	#N/A	#N/A	#N/A	#N/A	#N/A	#N/A	#N/A	#N/A	1.48364	#N/A	#N/A	#N/A	#N/A	#N/A	2.37148	#N/A	4	ENSG00000205930	C21orf62-AS1	lncRNA	C21orf62 antisense RNA 1 [Source:HGNC Symbol;Acc:HGNC:1290]
SLC25A42	#N/A	#N/A	2.63013	1.31098	#N/A	#N/A	#N/A	#N/A	#N/A	#N/A	#N/A	#N/A	1.97369	#N/A	#N/A	#N/A	#N/A	#N/A	5.31189	#N/A	4	ENSG00000181035	SLC25A42	protein_coding	solute carrier family 25 member 42 [Source:HGNC Symbol;Acc:HGNC:28380]
EPN2	#N/A	#N/A	1.4534	1.30879	#N/A	#N/A	#N/A	#N/A	#N/A	#N/A	#N/A	#N/A	1.42267	#N/A	#N/A	#N/A	#N/A	#N/A	1.61386	#N/A	4	ENSG00000072134	EPN2	protein_coding	epsin 2 [Source:HGNC Symbol;Acc:HGNC:18639]
CDKN2B-AS1	#N/A	#N/A	#N/A	#N/A	#N/A	#N/A	2.16767	#N/A	#N/A	#N/A	#N/A	#N/A	2.64874	#N/A	#N/A	#N/A	1.30505	#N/A	1.86801	#N/A	4	ENSG00000240498	CDKN2B-AS1	lncRNA	CDKN2B antisense RNA 1 [Source:HGNC Symbol;Acc:HGNC:34341]
PLCG2	#N/A	#N/A	#N/A	#N/A	#N/A	1.29184	1.96294	2.02388	#N/A	#N/A	#N/A	#N/A	#N/A	#N/A	#N/A	#N/A	#N/A	#N/A	3.48941	#N/A	4	ENSG00000197943	PLCG2	protein_coding	phospholipase C gamma 2 [Source:HGNC Symbol;Acc:HGNC:9066]
SPTB	2.13616	#N/A	1.99561	2.06291	#N/A	#N/A	1.29029	#N/A	#N/A	#N/A	#N/A	#N/A	#N/A	#N/A	#N/A	#N/A	#N/A	#N/A	#N/A	#N/A	4	ENSG00000070182	SPTB	protein_coding	spectrin beta, erythrocytic [Source:HGNC Symbol;Acc:HGNC:11274]
RAB27B	1.28895	#N/A	5.71419	1.90849	#N/A	#N/A	#N/A	#N/A	#N/A	#N/A	#N/A	#N/A	2.7389	#N/A	#N/A	#N/A	#N/A	#N/A	#N/A	#N/A	4	ENSG00000041353	RAB27B	protein_coding	RAB27B, member RAS oncogene family [Source:HGNC Symbol;Acc:HGNC:9767]
#188897	#N/A	#N/A	2.59612	1.96955	#N/A	#N/A	#N/A	#N/A	#N/A	#N/A	#N/A	#N/A	1.27577	#N/A	#N/A	#N/A	#N/A	#N/A	4.80896	#N/A	4	ENSG00000188897		protein_coding	novel lipoprotein amino terminal region containing protein
OTULINL	3.01307	#N/A	#N/A	#N/A	#N/A	#N/A	#N/A	#N/A	#N/A	#N/A	#N/A	#N/A	#N/A	#N/A	#N/A	#N/A	#N/A	1.45673	4.97382	1.27265	4	ENSG00000145569	OTULINL	protein_coding	OTU deubiquitinase with linear linkage specificity like [Source:HGNC Symbol;Acc:HGNC:25629]
TESC	#N/A	#N/A	#N/A	#N/A	#N/A	1.441	2.58119	1.25698	#N/A	#N/A	#N/A	#N/A	#N/A	#N/A	#N/A	#N/A	#N/A	#N/A	1.63253	#N/A	4	ENSG00000088992	TESC	protein_coding	tescalcin [Source:HGNC Symbol;Acc:HGNC:26065]
PYGM	#N/A	#N/A	1.32676	1.23044	#N/A	#N/A	#N/A	#N/A	#N/A	#N/A	#N/A	#N/A	1.54093	#N/A	#N/A	#N/A	#N/A	#N/A	2.84515	#N/A	4	ENSG00000068976	PYGM	protein_coding	glycogen phosphorylase, muscle associated [Source:HGNC Symbol;Acc:HGNC:9726]
SLC14A1	#N/A	#N/A	2.91137	1.76584	#N/A	#N/A	#N/A	#N/A	#N/A	#N/A	#N/A	#N/A	1.21649	#N/A	#N/A	#N/A	#N/A	#N/A	2.66558	#N/A	4	ENSG00000141469	SLC14A1	protein_coding	solute carrier family 14 member 1 (Kidd blood group) [Source:HGNC Symbol;Acc:HGNC:10918]
DOK2	2.46678	#N/A	#N/A	#N/A	#N/A	#N/A	2.09251	#N/A	#N/A	#N/A	#N/A	#N/A	#N/A	#N/A	#N/A	#N/A	1.76059	1.20119	#N/A	#N/A	4	ENSG00000147443	DOK2	protein_coding	docking protein 2 [Source:HGNC Symbol;Acc:HGNC:2991]
GPM6B	#N/A	1.19448	4.8355	1.98372	#N/A	#N/A	#N/A	#N/A	#N/A	#N/A	#N/A	#N/A	#N/A	#N/A	#N/A	#N/A	#N/A	#N/A	2.76734	#N/A	4	ENSG00000046653	GPM6B	protein_coding	glycoprotein M6B [Source:HGNC Symbol;Acc:HGNC:4461]
AMIGO2	#N/A	1.19444	4.49182	3.58535	#N/A	#N/A	#N/A	#N/A	#N/A	#N/A	#N/A	#N/A	2.09797	#N/A	#N/A	#N/A	#N/A	#N/A	#N/A	#N/A	4	ENSG00000139211	AMIGO2	protein_coding	adhesion molecule with Ig like domain 2 [Source:HGNC Symbol;Acc:HGNC:24073]
CARMIL1	#N/A	#N/A	#N/A	#N/A	#N/A	#N/A	#N/A	#N/A	#N/A	1.19343	1.85741	#N/A	#N/A	#N/A	#N/A	2.03118	#N/A	#N/A	5.9267	#N/A	4	ENSG00000079691	CARMIL1	protein_coding	capping protein regulator and myosin 1 linker 1 [Source:HGNC Symbol;Acc:HGNC:21581]
KCNQ1#053918	#N/A	#N/A	#N/A	#N/A	#N/A	#N/A	#N/A	#N/A	#N/A	1.19317	2.35404	#N/A	#N/A	#N/A	#N/A	1.57837	#N/A	#N/A	6.21638	#N/A	4	ENSG00000053918	KCNQ1	protein_coding	potassium voltage-gated channel subfamily Q member 1 [Source:HGNC Symbol;Acc:HGNC:6294]
PGM2L1	#N/A	#N/A	1.5089	1.79703	#N/A	#N/A	#N/A	#N/A	#N/A	#N/A	#N/A	#N/A	1.19306	#N/A	#N/A	#N/A	#N/A	#N/A	5.68674	#N/A	4	ENSG00000165434	PGM2L1	protein_coding	phosphoglucomutase 2 like 1 [Source:HGNC Symbol;Acc:HGNC:20898]
C12orf60	#N/A	#N/A	2.5482	1.37295	#N/A	#N/A	#N/A	#N/A	#N/A	#N/A	#N/A	#N/A	1.44078	#N/A	#N/A	#N/A	#N/A	#N/A	1.19291	#N/A	4	ENSG00000182993	C12orf60	protein_coding	chromosome 12 open reading frame 60 [Source:HGNC Symbol;Acc:HGNC:28726]
MREG	#N/A	#N/A	2.86324	1.85264	#N/A	#N/A	#N/A	#N/A	#N/A	#N/A	#N/A	#N/A	2.52205	#N/A	#N/A	#N/A	#N/A	#N/A	1.19026	#N/A	4	ENSG00000118242	MREG	protein_coding	melanoregulin [Source:HGNC Symbol;Acc:HGNC:25478]
#287780	#N/A	#N/A	1.94539	1.5165	#N/A	#N/A	#N/A	#N/A	#N/A	#N/A	#N/A	#N/A	1.30115	#N/A	#N/A	#N/A	#N/A	#N/A	1.18758	#N/A	4	ENSG00000287780		lncRNA	novel transcript, antisense to SLC25A38and CCR8
SMYD2	#N/A	#N/A	1.16517	1.40879	#N/A	#N/A	#N/A	#N/A	#N/A	#N/A	#N/A	#N/A	1.18563	#N/A	#N/A	#N/A	#N/A	#N/A	3.51597	#N/A	4	ENSG00000143499	SMYD2	protein_coding	SET and MYND domain containing 2 [Source:HGNC Symbol;Acc:HGNC:20982]
MORC2-AS1	#N/A	#N/A	1.94655	1.21464	#N/A	#N/A	#N/A	#N/A	#N/A	#N/A	#N/A	#N/A	1.15529	#N/A	#N/A	#N/A	#N/A	#N/A	2.59648	#N/A	4	ENSG00000235989	MORC2-AS1	lncRNA	MORC2 antisense RNA 1 [Source:HGNC Symbol;Acc:HGNC:26662]
DHRS13	#N/A	1.14431	2.82764	#N/A	#N/A	#N/A	#N/A	#N/A	#N/A	#N/A	#N/A	#N/A	#N/A	#N/A	#N/A	#N/A	1.3595	#N/A	1.63814	#N/A	4	ENSG00000167536	DHRS13	protein_coding	dehydrogenase/reductase 13 [Source:HGNC Symbol;Acc:HGNC:28326]
H1-4	#N/A	1.41757	1.12895	#N/A	#N/A	#N/A	#N/A	#N/A	#N/A	#N/A	#N/A	#N/A	#N/A	#N/A	#N/A	#N/A	1.7461	#N/A	6.60443	#N/A	4	ENSG00000168298	H1-4	protein_coding	H1.4 linker histone, cluster member [Source:HGNC Symbol;Acc:HGNC:4718]
#285165	#N/A	#N/A	2.21892	#N/A	#N/A	#N/A	#N/A	#N/A	#N/A	#N/A	#N/A	1.23239	1.12769	#N/A	#N/A	#N/A	#N/A	#N/A	2.20147	#N/A	4	ENSG00000285165		lncRNA	novel transcript, antisense to IKZF1
SYNGAP1-AS1	#N/A	#N/A	1.78581	1.68543	#N/A	#N/A	#N/A	#N/A	#N/A	#N/A	#N/A	#N/A	1.11994	#N/A	#N/A	#N/A	#N/A	#N/A	1.28272	#N/A	4	ENSG00000274259	SYNGAP1-AS1	lncRNA	SYNGAP1 antisense RNA 1 [Source:HGNC Symbol;Acc:HGNC:53831]
ZNF880	#N/A	1.11244	1.51373	1.22999	#N/A	#N/A	#N/A	#N/A	#N/A	#N/A	#N/A	#N/A	#N/A	#N/A	#N/A	#N/A	#N/A	#N/A	2.70373	#N/A	4	ENSG00000221923	ZNF880	protein_coding	zinc finger protein 880 [Source:HGNC Symbol;Acc:HGNC:37249]
BNIP3	#N/A	#N/A	1.10553	1.59068	#N/A	#N/A	#N/A	#N/A	#N/A	#N/A	#N/A	#N/A	1.24101	#N/A	#N/A	#N/A	#N/A	#N/A	2.30508	#N/A	4	ENSG00000176171	BNIP3	protein_coding	BCL2 interacting protein 3 [Source:HGNC Symbol;Acc:HGNC:1084]
ZNF568	#N/A	#N/A	1.60115	1.10488	#N/A	#N/A	#N/A	#N/A	#N/A	#N/A	#N/A	#N/A	1.21057	#N/A	#N/A	#N/A	#N/A	#N/A	4.44593	#N/A	4	ENSG00000198453	ZNF568	protein_coding	zinc finger protein 568 [Source:HGNC Symbol;Acc:HGNC:25392]
DEGS2	#N/A	#N/A	4.12	#N/A	#N/A	#N/A	#N/A	#N/A	#N/A	#N/A	#N/A	#N/A	1.34398	#N/A	#N/A	#N/A	1.10166	#N/A	1.58568	#N/A	4	ENSG00000168350	DEGS2	protein_coding	delta 4-desaturase, sphingolipid 2 [Source:HGNC Symbol;Acc:HGNC:20113]
#263089	#N/A	#N/A	2.07736	1.08399	#N/A	#N/A	#N/A	#N/A	#N/A	#N/A	#N/A	1.11688	#N/A	#N/A	#N/A	#N/A	#N/A	#N/A	2.1708	#N/A	4	ENSG00000263089		lncRNA	novel transcript, antisense to AKAP1
RBM38-AS1	#N/A	#N/A	2.99389	1.61569	#N/A	#N/A	#N/A	#N/A	#N/A	#N/A	#N/A	#N/A	1.87616	#N/A	#N/A	#N/A	#N/A	#N/A	1.08332	#N/A	4	ENSG00000218018	RBM38-AS1	lncRNA	RBM38 antisense RNA 1 [Source:HGNC Symbol;Acc:HGNC:40725]
VEGFB	#N/A	1.07685	1.83685	2.70202	#N/A	#N/A	#N/A	#N/A	#N/A	#N/A	#N/A	#N/A	#N/A	#N/A	#N/A	#N/A	#N/A	#N/A	2.73025	#N/A	4	ENSG00000173511	VEGFB	protein_coding	vascular endothelial growth factor B [Source:HGNC Symbol;Acc:HGNC:12681]
#235085	#N/A	#N/A	3.84217	1.32414	#N/A	#N/A	#N/A	#N/A	#N/A	#N/A	#N/A	1.07684	#N/A	#N/A	#N/A	#N/A	#N/A	#N/A	5.18657	#N/A	4	ENSG00000235085		lncRNA	novel transcript, antisense to PELP1
H2BC4	1.17592	1.0761	2.14706	#N/A	#N/A	#N/A	#N/A	#N/A	#N/A	#N/A	#N/A	#N/A	#N/A	#N/A	#N/A	#N/A	#N/A	#N/A	1.56346	#N/A	4	ENSG00000180596	H2BC4	protein_coding	H2B clustered histone 4 [Source:HGNC Symbol;Acc:HGNC:4757]
#254428	#N/A	#N/A	2.91136	#N/A	#N/A	#N/A	#N/A	#N/A	#N/A	#N/A	#N/A	1.07569	1.12667	#N/A	#N/A	#N/A	#N/A	#N/A	4.21626	#N/A	4	ENSG00000254428		lncRNA	novel transcript, antisense to CCDC84
#267016	1.07278	#N/A	1.85423	#N/A	#N/A	#N/A	#N/A	#N/A	#N/A	#N/A	#N/A	1.1885	#N/A	#N/A	#N/A	#N/A	#N/A	#N/A	5.4647	#N/A	4	ENSG00000267016		lncRNA	novel transcript, antisense to SEPT9
BTLA	#N/A	#N/A	3.02551	2.51869	#N/A	#N/A	#N/A	#N/A	#N/A	#N/A	#N/A	#N/A	#N/A	#N/A	#N/A	2.45884	#N/A	#N/A	1.06996	#N/A	4	ENSG00000186265	BTLA	protein_coding	B and T lymphocyte associated [Source:HGNC Symbol;Acc:HGNC:21087]
C2orf27A	#N/A	#N/A	1.06663	#N/A	#N/A	#N/A	#N/A	#N/A	#N/A	#N/A	#N/A	#N/A	1.16857	#N/A	#N/A	#N/A	1.53545	#N/A	4.20682	#N/A	4	ENSG00000287151	C2orf27A	lncRNA	chromosome 2 open reading frame 27A [Source:HGNC Symbol;Acc:HGNC:25077]
MAP3K20	#N/A	#N/A	#N/A	#N/A	#N/A	1.06616	3.27368	1.4002	#N/A	#N/A	#N/A	#N/A	#N/A	#N/A	#N/A	#N/A	#N/A	#N/A	1.97514	#N/A	4	ENSG00000091436	MAP3K20	protein_coding	mitogen-activated protein kinase kinase kinase 20 [Source:HGNC Symbol;Acc:HGNC:17797]
#287580	#N/A	#N/A	4.40027	1.32964	#N/A	#N/A	#N/A	#N/A	#N/A	#N/A	#N/A	#N/A	1.06415	#N/A	#N/A	#N/A	#N/A	#N/A	1.13895	#N/A	4	ENSG00000287580		lncRNA	novel transcript, antisense to ZNF138
THEM6	#N/A	1.8865	1.46842	#N/A	#N/A	#N/A	#N/A	#N/A	#N/A	#N/A	#N/A	#N/A	1.36804	#N/A	#N/A	#N/A	#N/A	#N/A	1.0553	#N/A	4	ENSG00000130193	THEM6	protein_coding	thioesterase superfamily member 6 [Source:HGNC Symbol;Acc:HGNC:29656]
TCF7L2	#N/A	#N/A	#N/A	#N/A	#N/A	1.44761	2.30755	2.38933	#N/A	#N/A	#N/A	#N/A	#N/A	#N/A	#N/A	#N/A	#N/A	#N/A	1.05249	#N/A	4	ENSG00000148737	TCF7L2	protein_coding	transcription factor 7 like 2 [Source:HGNC Symbol;Acc:HGNC:11641]
FHIP1A	1.57189	#N/A	#N/A	#N/A	#N/A	#N/A	#N/A	#N/A	#N/A	#N/A	2.71881	#N/A	#N/A	#N/A	#N/A	2.33876	#N/A	#N/A	1.04457	#N/A	4	ENSG00000164142	FHIP1A	protein_coding	FHF complex subunit HOOK interacting protein 1A [Source:HGNC Symbol;Acc:HGNC:34237]
#225407	1.29904	#N/A	2.77127	1.15714	#N/A	#N/A	#N/A	#N/A	#N/A	#N/A	#N/A	#N/A	#N/A	#N/A	#N/A	#N/A	#N/A	#N/A	1.04191	#N/A	4	ENSG00000225407		lncRNA	novel transcript, antisense to F2R
RHOG	#N/A	#N/A	#N/A	#N/A	#N/A	#N/A	1.2442	#N/A	#N/A	#N/A	#N/A	#N/A	#N/A	#N/A	#N/A	#N/A	1.46785	1.04011	2.63022	#N/A	4	ENSG00000177105	RHOG	protein_coding	ras homolog family member G [Source:HGNC Symbol;Acc:HGNC:672]
VAMP8	#N/A	#N/A	#N/A	#N/A	1.35357	1.10394	2.56571	#N/A	#N/A	1.03968	#N/A	#N/A	#N/A	#N/A	#N/A	#N/A	#N/A	#N/A	#N/A	#N/A	4	ENSG00000118640	VAMP8	protein_coding	vesicle associated membrane protein 8 [Source:HGNC Symbol;Acc:HGNC:12647]
ORMDL2	#N/A	1.68368	#N/A	#N/A	#N/A	#N/A	1.03826	#N/A	#N/A	#N/A	#N/A	#N/A	#N/A	#N/A	#N/A	#N/A	1.43182	#N/A	1.25185	#N/A	4	ENSG00000123353	ORMDL2	protein_coding	ORMDL sphingolipid biosynthesis regulator 2 [Source:HGNC Symbol;Acc:HGNC:16037]
OR2A1-AS1	#N/A	#N/A	3.70948	2.16701	#N/A	#N/A	#N/A	#N/A	#N/A	#N/A	#N/A	#N/A	1.31392	#N/A	#N/A	1.03738	#N/A	#N/A	#N/A	#N/A	4	ENSG00000244479	OR2A1-AS1	lncRNA	OR2A1 antisense RNA 1 [Source:HGNC Symbol;Acc:HGNC:49168]
NEPRO-AS1	#N/A	#N/A	1.95821	1.94032	#N/A	#N/A	#N/A	#N/A	#N/A	#N/A	#N/A	#N/A	1.03683	#N/A	#N/A	#N/A	#N/A	#N/A	4.73164	#N/A	4	ENSG00000240057	NEPRO-AS1	lncRNA	NEPRO antisense RNA 1 [Source:HGNC Symbol;Acc:HGNC:41049]
PTMS	1.03402	#N/A	#N/A	1.37562	#N/A	2.00746	4.0812	#N/A	#N/A	#N/A	#N/A	#N/A	#N/A	#N/A	#N/A	#N/A	#N/A	#N/A	#N/A	#N/A	4	ENSG00000159335	PTMS	protein_coding	parathymosin [Source:HGNC Symbol;Acc:HGNC:9629]
LIMA1	1.23661	#N/A	1.504	1.46476	#N/A	#N/A	#N/A	#N/A	#N/A	#N/A	#N/A	#N/A	#N/A	#N/A	#N/A	#N/A	#N/A	#N/A	1.0295	#N/A	4	ENSG00000050405	LIMA1	protein_coding	LIM domain and actin binding 1 [Source:HGNC Symbol;Acc:HGNC:24636]
#261191	#N/A	#N/A	4.12508	1.02888	#N/A	#N/A	#N/A	#N/A	#N/A	#N/A	#N/A	#N/A	1.45135	#N/A	#N/A	#N/A	#N/A	#N/A	1.25594	#N/A	4	ENSG00000261191		lncRNA	novel transcript, antisense to C15orf41
UCK2	#N/A	#N/A	#N/A	#N/A	#N/A	1.02722	3.0791	1.20242	#N/A	#N/A	#N/A	#N/A	#N/A	#N/A	#N/A	#N/A	#N/A	#N/A	4.30038	#N/A	4	ENSG00000143179	UCK2	protein_coding	uridine-cytidine kinase 2 [Source:HGNC Symbol;Acc:HGNC:12562]
#244701	#N/A	#N/A	1.72436	2.50305	#N/A	#N/A	#N/A	#N/A	#N/A	#N/A	#N/A	#N/A	1.81509	#N/A	#N/A	#N/A	#N/A	#N/A	1.02475	#N/A	4	ENSG00000244701		lncRNA	novel transcript, antisense to AGK
GDF11	#N/A	#N/A	2.55194	1.05925	#N/A	#N/A	#N/A	#N/A	#N/A	#N/A	#N/A	#N/A	1.01003	#N/A	#N/A	#N/A	#N/A	#N/A	3.64803	#N/A	4	ENSG00000135414	GDF11	protein_coding	growth differentiation factor 11 [Source:HGNC Symbol;Acc:HGNC:4216]
PRIM1	#N/A	0.994847	1.37326	#N/A	#N/A	#N/A	#N/A	#N/A	#N/A	#N/A	#N/A	#N/A	1.29589	#N/A	#N/A	#N/A	#N/A	#N/A	1.63993	#N/A	4	ENSG00000198056	PRIM1	protein_coding	DNA primase subunit 1 [Source:HGNC Symbol;Acc:HGNC:9369]
LFNG	#N/A	#N/A	#N/A	#N/A	#N/A	#N/A	#N/A	#N/A	#N/A	0.99234	#N/A	#N/A	#N/A	#N/A	#N/A	#N/A	1.1444	1.43051	4.29477	#N/A	4	ENSG00000106003	LFNG	protein_coding	LFNG O-fucosylpeptide 3-beta-N-acetylglucosaminyltransferase [Source:HGNC Symbol;Acc:HGNC:6560]
SFXN3	1.32426	#N/A	#N/A	#N/A	#N/A	#N/A	0.988166	#N/A	#N/A	#N/A	#N/A	#N/A	#N/A	#N/A	#N/A	#N/A	#N/A	1.28629	3.54999	#N/A	4	ENSG00000107819	SFXN3	protein_coding	sideroflexin 3 [Source:HGNC Symbol;Acc:HGNC:16087]
MYH10	#N/A	#N/A	2.86808	0.984017	#N/A	#N/A	#N/A	#N/A	#N/A	#N/A	#N/A	#N/A	1.12887	#N/A	#N/A	#N/A	#N/A	#N/A	5.17762	#N/A	4	ENSG00000133026	MYH10	protein_coding	myosin heavy chain 10 [Source:HGNC Symbol;Acc:HGNC:7568]
#286316	1.08259	#N/A	2.38017	#N/A	#N/A	#N/A	#N/A	#N/A	#N/A	#N/A	#N/A	1.21165	#N/A	#N/A	#N/A	#N/A	#N/A	#N/A	0.982557	#N/A	4	ENSG00000286316		lncRNA	novel transcript, antisense to RANBP9
CCDC200	#N/A	#N/A	#N/A	#N/A	#N/A	#N/A	#N/A	1.68803	#N/A	#N/A	0.977539	1.05996	#N/A	#N/A	#N/A	#N/A	#N/A	#N/A	2.37177	#N/A	4	ENSG00000236383	CCDC200	protein_coding	coiled-coil domain containing 200 [Source:HGNC Symbol;Acc:HGNC:43658]
CRYZ	#N/A	#N/A	1.70523	0.984135	#N/A	#N/A	#N/A	#N/A	#N/A	#N/A	#N/A	#N/A	0.974174	#N/A	#N/A	#N/A	#N/A	#N/A	2.63299	#N/A	4	ENSG00000116791	CRYZ	protein_coding	crystallin zeta [Source:HGNC Symbol;Acc:HGNC:2419]
CASS4	1.83241	#N/A	#N/A	1.6907	#N/A	#N/A	#N/A	#N/A	#N/A	#N/A	#N/A	#N/A	#N/A	#N/A	#N/A	#N/A	#N/A	0.973861	2.41701	#N/A	4	ENSG00000087589	CASS4	protein_coding	Cas scaffold protein family member 4 [Source:HGNC Symbol;Acc:HGNC:15878]
AKR1B1	#N/A	0.973507	#N/A	1.71392	#N/A	#N/A	#N/A	#N/A	#N/A	#N/A	#N/A	#N/A	#N/A	#N/A	#N/A	#N/A	1.8254	#N/A	1.38204	#N/A	4	ENSG00000085662	AKR1B1	protein_coding	aldo-keto reductase family 1 member B [Source:HGNC Symbol;Acc:HGNC:381]
COX5B	#N/A	1.19092	#N/A	#N/A	0.971781	#N/A	#N/A	#N/A	#N/A	#N/A	#N/A	#N/A	#N/A	#N/A	#N/A	#N/A	1.78986	#N/A	1.95743	#N/A	4	ENSG00000135940	COX5B	protein_coding	cytochrome c oxidase subunit 5B [Source:HGNC Symbol;Acc:HGNC:2269]
DRAM1	#N/A	#N/A	#N/A	#N/A	#N/A	0.969759	1.82853	1.16062	#N/A	#N/A	#N/A	#N/A	#N/A	#N/A	#N/A	#N/A	#N/A	#N/A	2.18931	#N/A	4	ENSG00000136048	DRAM1	protein_coding	DNA damage regulated autophagy modulator 1 [Source:HGNC Symbol;Acc:HGNC:25645]
ZNF699	#N/A	#N/A	0.966238	#N/A	#N/A	#N/A	#N/A	#N/A	#N/A	#N/A	#N/A	#N/A	#N/A	#N/A	#N/A	#N/A	1.03697	1.11806	3.50539	#N/A	4	ENSG00000196110	ZNF699	protein_coding	zinc finger protein 699 [Source:HGNC Symbol;Acc:HGNC:24750]
GPR174	#N/A	#N/A	4.41874	#N/A	#N/A	#N/A	#N/A	#N/A	#N/A	#N/A	#N/A	#N/A	2.41217	#N/A	#N/A	#N/A	#N/A	0.965493	6.86872	#N/A	4	ENSG00000147138	GPR174	protein_coding	G protein-coupled receptor 174 [Source:HGNC Symbol;Acc:HGNC:30245]
C9orf72	#N/A	#N/A	#N/A	#N/A	#N/A	#N/A	#N/A	#N/A	#N/A	0.955962	3.04701	1.23331	#N/A	#N/A	#N/A	#N/A	#N/A	#N/A	3.76669	#N/A	4	ENSG00000147894	C9orf72	protein_coding	C9orf72-SMCR8 complex subunit [Source:HGNC Symbol;Acc:HGNC:28337]
LOXL2	#N/A	#N/A	1.63499	1.46928	#N/A	#N/A	#N/A	#N/A	#N/A	#N/A	#N/A	#N/A	0.95593	#N/A	#N/A	#N/A	#N/A	#N/A	1.51666	#N/A	4	ENSG00000134013	LOXL2	protein_coding	lysyl oxidase like 2 [Source:HGNC Symbol;Acc:HGNC:6666]
ACOT2	#N/A	1.09065	2.45936	0.952883	#N/A	#N/A	#N/A	#N/A	#N/A	#N/A	#N/A	#N/A	#N/A	#N/A	#N/A	#N/A	#N/A	#N/A	1.27673	#N/A	4	ENSG00000119673	ACOT2	protein_coding	acyl-CoA thioesterase 2 [Source:HGNC Symbol;Acc:HGNC:18431]
#261346	1.26738	#N/A	1.74455	#N/A	#N/A	#N/A	#N/A	#N/A	#N/A	#N/A	#N/A	#N/A	0.949128	#N/A	#N/A	#N/A	#N/A	#N/A	5.26395	#N/A	4	ENSG00000261346		lncRNA	novel transcript, antisense to ITGAL
ALDH5A1	#N/A	#N/A	4.34221	3.37049	#N/A	#N/A	#N/A	#N/A	#N/A	#N/A	#N/A	#N/A	1.61282	#N/A	#N/A	#N/A	#N/A	#N/A	0.947369	#N/A	4	ENSG00000112294	ALDH5A1	protein_coding	aldehyde dehydrogenase 5 family member A1 [Source:HGNC Symbol;Acc:HGNC:408]
TSPYL4	#N/A	0.946908	1.02311	1.06573	#N/A	#N/A	#N/A	#N/A	#N/A	#N/A	#N/A	#N/A	#N/A	#N/A	#N/A	#N/A	#N/A	#N/A	2.20627	#N/A	4	ENSG00000187189	TSPYL4	protein_coding	TSPY like 4 [Source:HGNC Symbol;Acc:HGNC:21559]
GFOD1	#N/A	#N/A	#N/A	#N/A	#N/A	0.944482	1.91193	1.46581	#N/A	#N/A	#N/A	#N/A	#N/A	#N/A	#N/A	#N/A	#N/A	#N/A	2.65975	#N/A	4	ENSG00000145990	GFOD1	protein_coding	glucose-fructose oxidoreductase domain containing 1 [Source:HGNC Symbol;Acc:HGNC:21096]
SLC52A2#185803	#N/A	1.08998	#N/A	#N/A	#N/A	#N/A	0.941251	#N/A	#N/A	#N/A	#N/A	#N/A	#N/A	#N/A	#N/A	#N/A	1.29487	#N/A	0.996461	#N/A	4	ENSG00000185803	SLC52A2	protein_coding	solute carrier family 52 member 2 [Source:HGNC Symbol;Acc:HGNC:30224]
AK3	#N/A	#N/A	1.65758	1.26613	#N/A	#N/A	#N/A	#N/A	#N/A	#N/A	#N/A	#N/A	0.934925	#N/A	#N/A	#N/A	#N/A	#N/A	4.28043	#N/A	4	ENSG00000147853	AK3	protein_coding	adenylate kinase 3 [Source:HGNC Symbol;Acc:HGNC:17376]
CRELD1	#N/A	#N/A	1.37115	1.44868	#N/A	#N/A	#N/A	#N/A	#N/A	#N/A	#N/A	#N/A	0.931502	#N/A	#N/A	#N/A	#N/A	#N/A	4.17464	#N/A	4	ENSG00000163703	CRELD1	protein_coding	cysteine rich with EGF like domains 1 [Source:HGNC Symbol;Acc:HGNC:14630]
#287202	#N/A	#N/A	2.59702	#N/A	#N/A	#N/A	#N/A	#N/A	#N/A	#N/A	#N/A	1.26447	0.93143	#N/A	#N/A	#N/A	#N/A	#N/A	5.13804	#N/A	4	ENSG00000287202		lncRNA	novel transcript, antisense to SART3
PLK3	0.927886	#N/A	#N/A	#N/A	#N/A	#N/A	#N/A	#N/A	#N/A	#N/A	1.07345	#N/A	#N/A	#N/A	#N/A	1.8941	#N/A	#N/A	1.73772	#N/A	4	ENSG00000173846	PLK3	protein_coding	polo like kinase 3 [Source:HGNC Symbol;Acc:HGNC:2154]
PLIN2	0.927289	#N/A	#N/A	#N/A	#N/A	#N/A	#N/A	#N/A	#N/A	#N/A	#N/A	#N/A	#N/A	#N/A	#N/A	0.975211	1.53045	#N/A	2.91331	#N/A	4	ENSG00000147872	PLIN2	protein_coding	perilipin 2 [Source:HGNC Symbol;Acc:HGNC:248]
TULP3	#N/A	#N/A	1.13952	0.926541	#N/A	#N/A	#N/A	#N/A	#N/A	#N/A	#N/A	#N/A	1.37673	#N/A	#N/A	#N/A	#N/A	#N/A	5.1211	#N/A	4	ENSG00000078246	TULP3	protein_coding	TUB like protein 3 [Source:HGNC Symbol;Acc:HGNC:12425]
F2RL2	2.02734	#N/A	2.00407	0.926381	#N/A	#N/A	#N/A	#N/A	#N/A	#N/A	#N/A	#N/A	#N/A	#N/A	#N/A	#N/A	#N/A	#N/A	1.14391	#N/A	4	ENSG00000164220	F2RL2	protein_coding	coagulation factor II thrombin receptor like 2 [Source:HGNC Symbol;Acc:HGNC:3539]
PRKCD	#N/A	#N/A	#N/A	#N/A	#N/A	0.972735	2.28757	0.922395	#N/A	#N/A	#N/A	#N/A	#N/A	#N/A	#N/A	#N/A	#N/A	#N/A	1.43579	#N/A	4	ENSG00000163932	PRKCD	protein_coding	protein kinase C delta [Source:HGNC Symbol;Acc:HGNC:9399]
#286742	1.02429	#N/A	2.60012	#N/A	#N/A	#N/A	#N/A	#N/A	#N/A	#N/A	#N/A	1.08067	#N/A	#N/A	#N/A	#N/A	#N/A	#N/A	0.91847	#N/A	4	ENSG00000286742		lncRNA	novel transcript, antisense to CDK6
LILRB1#104972	#N/A	#N/A	#N/A	#N/A	#N/A	0.916615	2.16611	2.34142	#N/A	#N/A	#N/A	#N/A	#N/A	#N/A	#N/A	#N/A	#N/A	#N/A	1.03023	#N/A	4	ENSG00000104972	LILRB1	protein_coding	leukocyte immunoglobulin like receptor B1 [Source:HGNC Symbol;Acc:HGNC:6605]
NT5DC3	#N/A	#N/A	#N/A	#N/A	#N/A	#N/A	#N/A	#N/A	#N/A	#N/A	1.05128	0.91581	#N/A	#N/A	#N/A	1.80825	#N/A	#N/A	1.69487	#N/A	4	ENSG00000111696	NT5DC3	protein_coding	5'-nucleotidase domain containing 3 [Source:HGNC Symbol;Acc:HGNC:30826]
PLOD3	0.952403	#N/A	#N/A	#N/A	#N/A	#N/A	0.914185	#N/A	#N/A	#N/A	#N/A	#N/A	#N/A	1.17775	#N/A	#N/A	#N/A	#N/A	4.83424	#N/A	4	ENSG00000106397	PLOD3	protein_coding	procollagen-lysine,2-oxoglutarate 5-dioxygenase 3 [Source:HGNC Symbol;Acc:HGNC:9083]
RHOXF1-AS1	#N/A	#N/A	2.00784	1.56731	#N/A	#N/A	#N/A	#N/A	#N/A	#N/A	#N/A	0.913682	#N/A	#N/A	#N/A	#N/A	#N/A	#N/A	3.57412	#N/A	4	ENSG00000258545	RHOXF1-AS1	lncRNA	RHOXF1 antisense RNA 1 [Source:HGNC Symbol;Acc:HGNC:51582]
#273828	1.06778	#N/A	1.9253	#N/A	#N/A	#N/A	#N/A	#N/A	#N/A	#N/A	#N/A	#N/A	0.913351	#N/A	#N/A	#N/A	#N/A	#N/A	2.4129	#N/A	4	ENSG00000273828		lncRNA	novel transcript, antisense to ELMO2
SNHG9	#N/A	1.39805	#N/A	1.47798	#N/A	#N/A	#N/A	#N/A	#N/A	#N/A	#N/A	#N/A	#N/A	#N/A	#N/A	#N/A	0.907715	#N/A	3.09171	#N/A	4	ENSG00000255198	SNHG9	lncRNA	small nucleolar RNA host gene 9 [Source:HGNC Symbol;Acc:HGNC:33102]
L2HGDH	#N/A	#N/A	2.0757	1.08813	#N/A	#N/A	#N/A	#N/A	#N/A	#N/A	#N/A	#N/A	0.905406	#N/A	#N/A	#N/A	#N/A	#N/A	5.66701	#N/A	4	ENSG00000087299	L2HGDH	protein_coding	L-2-hydroxyglutarate dehydrogenase [Source:HGNC Symbol;Acc:HGNC:20499]
RINL#187994	#N/A	0.90068	1.46368	#N/A	#N/A	#N/A	#N/A	#N/A	#N/A	#N/A	#N/A	#N/A	1.23953	#N/A	#N/A	#N/A	#N/A	#N/A	5.90961	#N/A	4	ENSG00000187994	RINL	protein_coding	Ras and Rab interactor like [Source:HGNC Symbol;Acc:HGNC:24795]
ITGA5	3.06021	#N/A	#N/A	#N/A	#N/A	#N/A	#N/A	#N/A	#N/A	#N/A	#N/A	#N/A	#N/A	#N/A	#N/A	#N/A	0.900064	1.44853	6.26652	#N/A	4	ENSG00000161638	ITGA5	protein_coding	integrin subunit alpha 5 [Source:HGNC Symbol;Acc:HGNC:6141]
#260733	#N/A	#N/A	2.92284	0.896337	#N/A	#N/A	#N/A	#N/A	#N/A	#N/A	#N/A	#N/A	1.14195	#N/A	#N/A	#N/A	#N/A	#N/A	1.02534	#N/A	4	ENSG00000260733		lncRNA	novel transcript, antisense to WWOX
LDHB	#N/A	0.893004	#N/A	1.84239	#N/A	#N/A	#N/A	#N/A	#N/A	#N/A	#N/A	#N/A	#N/A	#N/A	#N/A	1.33374	#N/A	#N/A	2.7394	#N/A	4	ENSG00000111716	LDHB	protein_coding	lactate dehydrogenase B [Source:HGNC Symbol;Acc:HGNC:6541]
#238039	1.66631	#N/A	#N/A	1.5117	#N/A	#N/A	#N/A	0.886815	#N/A	#N/A	#N/A	#N/A	#N/A	#N/A	#N/A	#N/A	#N/A	#N/A	1.02741	#N/A	4	ENSG00000238039		lncRNA	novel transcript
MAP3K9	#N/A	#N/A	3.92788	2.08502	#N/A	#N/A	#N/A	#N/A	#N/A	#N/A	#N/A	#N/A	2.24046	#N/A	#N/A	#N/A	#N/A	#N/A	0.881928	#N/A	4	ENSG00000006432	MAP3K9	protein_coding	mitogen-activated protein kinase kinase kinase 9 [Source:HGNC Symbol;Acc:HGNC:6861]
MRPS2	#N/A	1.08076	#N/A	#N/A	#N/A	#N/A	#N/A	#N/A	#N/A	#N/A	#N/A	#N/A	#N/A	#N/A	#N/A	#N/A	1.21516	0.879544	1.37836	#N/A	4	ENSG00000122140	MRPS2	protein_coding	mitochondrial ribosomal protein S2 [Source:HGNC Symbol;Acc:HGNC:14495]
ADAM9#168615	#N/A	#N/A	#N/A	#N/A	#N/A	0.879212	2.5878	1.89509	#N/A	#N/A	#N/A	#N/A	#N/A	#N/A	#N/A	#N/A	#N/A	#N/A	2.29905	#N/A	4	ENSG00000168615	ADAM9	protein_coding	ADAM metallopeptidase domain 9 [Source:HGNC Symbol;Acc:HGNC:216]
PRRT3	#N/A	#N/A	2.87623	1.16077	#N/A	#N/A	#N/A	#N/A	#N/A	#N/A	#N/A	#N/A	1.67649	#N/A	#N/A	#N/A	#N/A	#N/A	0.878508	#N/A	4	ENSG00000163704	PRRT3	protein_coding	proline rich transmembrane protein 3 [Source:HGNC Symbol;Acc:HGNC:26591]
KLC2	#N/A	0.922576	1.98585	1.83008	#N/A	#N/A	#N/A	#N/A	#N/A	#N/A	#N/A	#N/A	#N/A	#N/A	#N/A	#N/A	#N/A	#N/A	0.878491	#N/A	4	ENSG00000174996	KLC2	protein_coding	kinesin light chain 2 [Source:HGNC Symbol;Acc:HGNC:20716]
TOM1L1	#N/A	#N/A	2.93282	1.21975	#N/A	#N/A	#N/A	#N/A	#N/A	#N/A	#N/A	#N/A	0.877964	#N/A	#N/A	#N/A	#N/A	#N/A	2.44369	#N/A	4	ENSG00000141198	TOM1L1	protein_coding	target of myb1 like 1 membrane trafficking protein [Source:HGNC Symbol;Acc:HGNC:11983]
TVP23C	1.27314	#N/A	0.877046	1.01388	#N/A	#N/A	#N/A	#N/A	#N/A	#N/A	#N/A	#N/A	#N/A	#N/A	#N/A	#N/A	#N/A	#N/A	7.62075	#N/A	4	ENSG00000175106	TVP23C	protein_coding	trans-golgi network vesicle protein 23 homolog C [Source:HGNC Symbol;Acc:HGNC:30453]
ERG28	#N/A	#N/A	0.902582	#N/A	#N/A	#N/A	0.874645	#N/A	#N/A	#N/A	#N/A	#N/A	#N/A	#N/A	#N/A	#N/A	1.54332	#N/A	2.04765	#N/A	4	ENSG00000133935	ERG28	protein_coding	ergosterol biosynthesis 28 homolog [Source:HGNC Symbol;Acc:HGNC:1187]
INTS13	#N/A	#N/A	0.872895	0.955118	#N/A	#N/A	#N/A	#N/A	#N/A	#N/A	#N/A	#N/A	1.05603	#N/A	#N/A	#N/A	#N/A	#N/A	4.53805	#N/A	4	ENSG00000064102	INTS13	protein_coding	integrator complex subunit 13 [Source:HGNC Symbol;Acc:HGNC:20174]
#284428	#N/A	#N/A	1.3872	0.88522	#N/A	#N/A	#N/A	#N/A	#N/A	#N/A	#N/A	#N/A	0.87175	#N/A	#N/A	#N/A	#N/A	#N/A	1.56469	#N/A	4	ENSG00000284428		lncRNA	novel transcript
HSBP1L1	0.92955	#N/A	#N/A	1.32309	#N/A	#N/A	#N/A	#N/A	#N/A	#N/A	#N/A	#N/A	1.09294	#N/A	#N/A	#N/A	#N/A	#N/A	0.871312	#N/A	4	ENSG00000226742	HSBP1L1	protein_coding	heat shock factor binding protein 1 like 1 [Source:HGNC Symbol;Acc:HGNC:37243]
PASK	#N/A	#N/A	2.10659	1.37592	#N/A	#N/A	#N/A	#N/A	#N/A	#N/A	#N/A	#N/A	1.17343	#N/A	#N/A	#N/A	#N/A	#N/A	0.870924	#N/A	4	ENSG00000115687	PASK	protein_coding	PAS domain containing serine/threonine kinase [Source:HGNC Symbol;Acc:HGNC:17270]
ENTPD6	0.868828	#N/A	#N/A	0.926153	#N/A	#N/A	#N/A	#N/A	#N/A	#N/A	#N/A	#N/A	#N/A	#N/A	#N/A	0.935598	#N/A	#N/A	5.42676	#N/A	4	ENSG00000197586	ENTPD6	protein_coding	ectonucleoside triphosphate diphosphohydrolase 6 [Source:HGNC Symbol;Acc:HGNC:3368]
RADX	#N/A	#N/A	4.31029	4.4897	#N/A	#N/A	#N/A	#N/A	#N/A	#N/A	#N/A	#N/A	3.81061	#N/A	#N/A	#N/A	#N/A	#N/A	0.867258	#N/A	4	ENSG00000147231	RADX	protein_coding	RPA1 related single stranded DNA binding protein, X-linked [Source:HGNC Symbol;Acc:HGNC:25486]
#224848	#N/A	#N/A	3.11666	1.25282	#N/A	#N/A	#N/A	#N/A	#N/A	#N/A	#N/A	#N/A	0.86439	#N/A	#N/A	#N/A	#N/A	#N/A	4.70328	#N/A	4	ENSG00000224848		lncRNA	novel transcript
DUSP12	#N/A	0.861806	0.925764	#N/A	#N/A	#N/A	#N/A	#N/A	#N/A	#N/A	#N/A	#N/A	#N/A	0.874238	#N/A	#N/A	#N/A	#N/A	5.67637	#N/A	4	ENSG00000081721	DUSP12	protein_coding	dual specificity phosphatase 12 [Source:HGNC Symbol;Acc:HGNC:3067]
PRKAR1B	#N/A	#N/A	1.56343	1.60634	#N/A	#N/A	#N/A	#N/A	#N/A	#N/A	#N/A	#N/A	0.869864	#N/A	#N/A	0.861754	#N/A	#N/A	#N/A	#N/A	4	ENSG00000188191	PRKAR1B	protein_coding	protein kinase cAMP-dependent type I regulatory subunit beta [Source:HGNC Symbol;Acc:HGNC:9390]
#267383	#N/A	#N/A	3.12735	0.861565	#N/A	#N/A	#N/A	#N/A	#N/A	#N/A	#N/A	#N/A	0.894676	#N/A	#N/A	#N/A	#N/A	#N/A	3.17875	#N/A	4	ENSG00000267383		lncRNA	novel transcript, antisense to ZNF486 and ZNF90
AEN	#N/A	0.860185	1.88945	#N/A	#N/A	#N/A	#N/A	#N/A	#N/A	#N/A	#N/A	#N/A	#N/A	#N/A	#N/A	#N/A	1.26678	#N/A	0.987681	#N/A	4	ENSG00000181026	AEN	protein_coding	apoptosis enhancing nuclease [Source:HGNC Symbol;Acc:HGNC:25722]
SLC44A2	#N/A	#N/A	1.26529	#N/A	#N/A	#N/A	#N/A	#N/A	#N/A	#N/A	#N/A	#N/A	2.29286	#N/A	#N/A	#N/A	#N/A	0.860068	4.5885	#N/A	4	ENSG00000129353	SLC44A2	protein_coding	solute carrier family 44 member 2 [Source:HGNC Symbol;Acc:HGNC:17292]
QSOX1	1.22731	#N/A	#N/A	#N/A	#N/A	0.859656	1.7099	#N/A	#N/A	#N/A	#N/A	#N/A	#N/A	#N/A	#N/A	#N/A	#N/A	#N/A	4.63469	#N/A	4	ENSG00000116260	QSOX1	protein_coding	quiescin sulfhydryl oxidase 1 [Source:HGNC Symbol;Acc:HGNC:9756]
MOAP1#165943	#N/A	0.94369	#N/A	0.85942	#N/A	#N/A	#N/A	#N/A	#N/A	#N/A	#N/A	#N/A	#N/A	#N/A	#N/A	#N/A	#N/A	1.03827	3.66254	#N/A	4	ENSG00000165943	MOAP1	protein_coding	modulator of apoptosis 1 [Source:HGNC Symbol;Acc:HGNC:16658]
MAGED2	#N/A	1.7773	0.858169	#N/A	#N/A	#N/A	#N/A	#N/A	#N/A	#N/A	#N/A	#N/A	1.09715	#N/A	#N/A	#N/A	2.18782	#N/A	#N/A	#N/A	4	ENSG00000102316	MAGED2	protein_coding	MAGE family member D2 [Source:HGNC Symbol;Acc:HGNC:16353]
MAPK13	#N/A	#N/A	0.857867	2.6636	#N/A	#N/A	#N/A	#N/A	#N/A	#N/A	#N/A	#N/A	1.16427	#N/A	#N/A	#N/A	#N/A	#N/A	1.65241	#N/A	4	ENSG00000156711	MAPK13	protein_coding	mitogen-activated protein kinase 13 [Source:HGNC Symbol;Acc:HGNC:6875]
DMPK	#N/A	#N/A	2.31205	#N/A	#N/A	#N/A	0.857688	#N/A	#N/A	#N/A	#N/A	#N/A	1.99989	#N/A	#N/A	#N/A	#N/A	#N/A	4.85235	#N/A	4	ENSG00000104936	DMPK	protein_coding	DM1 protein kinase [Source:HGNC Symbol;Acc:HGNC:2933]
MAP3K4-AS1	2.0342	1.53909	0.856329	1.23329	#N/A	#N/A	#N/A	#N/A	#N/A	#N/A	#N/A	#N/A	#N/A	#N/A	#N/A	#N/A	#N/A	#N/A	#N/A	#N/A	4	ENSG00000272841	MAP3K4-AS1	lncRNA	MAP3K4 antisense RNA 1 [Source:HGNC Symbol;Acc:HGNC:55048]
CFAP161	#N/A	#N/A	1.22605	#N/A	#N/A	#N/A	#N/A	#N/A	#N/A	#N/A	#N/A	#N/A	0.903345	#N/A	#N/A	#N/A	1.01507	#N/A	0.856301	#N/A	4	ENSG00000156206	CFAP161	protein_coding	cilia and flagella associated protein 161 [Source:HGNC Symbol;Acc:HGNC:26782]
RASSF7#099849	#N/A	0.855505	1.63329	1.40959	#N/A	#N/A	#N/A	#N/A	#N/A	#N/A	#N/A	#N/A	#N/A	#N/A	#N/A	#N/A	#N/A	#N/A	4.9122	#N/A	4	ENSG00000099849	RASSF7	protein_coding	Ras association domain family member 7 [Source:HGNC Symbol;Acc:HGNC:1166]
UFL1-AS1	#N/A	#N/A	1.58222	1.12904	#N/A	#N/A	#N/A	#N/A	#N/A	#N/A	#N/A	#N/A	0.853956	#N/A	#N/A	#N/A	#N/A	#N/A	4.43364	#N/A	4	ENSG00000233797	UFL1-AS1	lncRNA	UFL1 antisense RNA 1 [Source:HGNC Symbol;Acc:HGNC:41007]
P2RY10	#N/A	#N/A	4.10445	#N/A	#N/A	#N/A	#N/A	#N/A	#N/A	#N/A	#N/A	#N/A	0.964225	#N/A	#N/A	0.851557	#N/A	#N/A	2.67324	#N/A	4	ENSG00000078589	P2RY10	protein_coding	P2Y receptor family member 10 [Source:HGNC Symbol;Acc:HGNC:19906]
#258449	#N/A	#N/A	1.17981	#N/A	#N/A	#N/A	#N/A	1.01325	#N/A	#N/A	#N/A	1.92811	#N/A	#N/A	#N/A	#N/A	#N/A	#N/A	0.851341	#N/A	4	ENSG00000258449		lncRNA	novel transcript, antisense to LRMP
MTRFR	#N/A	#N/A	1.68101	1.19329	#N/A	#N/A	#N/A	#N/A	#N/A	#N/A	#N/A	#N/A	0.850001	#N/A	#N/A	#N/A	#N/A	#N/A	5.95905	#N/A	4	ENSG00000130921	MTRFR	protein_coding	mitochondrial translation release factor in rescue [Source:HGNC Symbol;Acc:HGNC:26784]
PPARGC1B	#N/A	#N/A	#N/A	#N/A	#N/A	#N/A	#N/A	#N/A	#N/A	#N/A	1.30257	1.04213	#N/A	#N/A	#N/A	0.847498	#N/A	#N/A	0.978124	#N/A	4	ENSG00000155846	PPARGC1B	protein_coding	PPARG coactivator 1 beta [Source:HGNC Symbol;Acc:HGNC:30022]
BBS4	#N/A	#N/A	1.13689	#N/A	#N/A	#N/A	#N/A	#N/A	#N/A	#N/A	#N/A	#N/A	0.957171	#N/A	#N/A	#N/A	#N/A	0.84594	5.74975	#N/A	4	ENSG00000140463	BBS4	protein_coding	Bardet-Biedl syndrome 4 [Source:HGNC Symbol;Acc:HGNC:969]
CTSH	#N/A	#N/A	#N/A	#N/A	#N/A	#N/A	#N/A	#N/A	#N/A	3.58294	1.73185	#N/A	#N/A	#N/A	#N/A	3.19626	#N/A	#N/A	0.8434	#N/A	4	ENSG00000103811	CTSH	protein_coding	cathepsin H [Source:HGNC Symbol;Acc:HGNC:2535]
RFX3-DT	#N/A	#N/A	1.70661	1.2761	#N/A	#N/A	#N/A	#N/A	#N/A	#N/A	#N/A	#N/A	0.843071	#N/A	#N/A	#N/A	#N/A	#N/A	4.4498	#N/A	4	ENSG00000232104	RFX3-DT	lncRNA	RFX3 divergent transcript [Source:HGNC Symbol;Acc:HGNC:51197]
#257279	#N/A	#N/A	2.4604	#N/A	#N/A	#N/A	#N/A	0.976054	#N/A	#N/A	#N/A	0.840975	#N/A	#N/A	#N/A	#N/A	#N/A	#N/A	1.49203	#N/A	4	ENSG00000257279		lncRNA	novel transcript
EVC2	0.839958	#N/A	#N/A	3.17708	#N/A	#N/A	1.67627	#N/A	#N/A	#N/A	#N/A	#N/A	1.77503	#N/A	#N/A	#N/A	#N/A	#N/A	#N/A	#N/A	4	ENSG00000173040	EVC2	protein_coding	EvC ciliary complex subunit 2 [Source:HGNC Symbol;Acc:HGNC:19747]
VPS26B	1.42281	#N/A	#N/A	#N/A	#N/A	#N/A	#N/A	#N/A	#N/A	#N/A	#N/A	#N/A	0.842002	#N/A	#N/A	#N/A	#N/A	0.838348	2.64739	#N/A	4	ENSG00000151502	VPS26B	protein_coding	VPS26, retromer complex component B [Source:HGNC Symbol;Acc:HGNC:28119]
SETBP1	#N/A	#N/A	#N/A	#N/A	#N/A	0.836785	1.74161	1.76914	#N/A	#N/A	#N/A	#N/A	#N/A	#N/A	#N/A	#N/A	#N/A	#N/A	3.73343	#N/A	4	ENSG00000152217	SETBP1	protein_coding	SET binding protein 1 [Source:HGNC Symbol;Acc:HGNC:15573]
KBTBD3	#N/A	#N/A	0.833651	#N/A	#N/A	#N/A	#N/A	#N/A	#N/A	#N/A	#N/A	#N/A	#N/A	#N/A	#N/A	#N/A	1.93923	1.47117	0.91544	#N/A	4	ENSG00000182359	KBTBD3	protein_coding	kelch repeat and BTB domain containing 3 [Source:HGNC Symbol;Acc:HGNC:22934]
TTC36-AS1	#N/A	#N/A	2.09424	0.833353	#N/A	#N/A	#N/A	#N/A	#N/A	#N/A	#N/A	#N/A	1.05052	#N/A	#N/A	#N/A	#N/A	#N/A	4.31641	#N/A	4	ENSG00000255435	TTC36-AS1	lncRNA	TTC36 and KMT2A antisense RNA 1 [Source:HGNC Symbol;Acc:HGNC:55495]
ZNF493	#N/A	#N/A	1.52769	0.832094	#N/A	#N/A	#N/A	#N/A	#N/A	#N/A	#N/A	#N/A	0.858191	#N/A	#N/A	#N/A	#N/A	#N/A	4.55241	#N/A	4	ENSG00000196268	ZNF493	protein_coding	zinc finger protein 493 [Source:HGNC Symbol;Acc:HGNC:23708]
#274712	#N/A	0.830434	2.20904	1.55536	#N/A	#N/A	#N/A	#N/A	#N/A	#N/A	#N/A	#N/A	#N/A	#N/A	#N/A	#N/A	#N/A	#N/A	0.931231	#N/A	4	ENSG00000274712		transcribed_unprocessed_pseudogene	bromodomain PHD finger transcription factor (BPTF) pseudogene
ZBTB20-AS1	#N/A	#N/A	2.60813	0.861733	#N/A	#N/A	#N/A	#N/A	#N/A	#N/A	#N/A	#N/A	0.826751	#N/A	#N/A	#N/A	#N/A	#N/A	0.853307	#N/A	4	ENSG00000241560	ZBTB20-AS1	lncRNA	ZBTB20 antisense RNA 1 [Source:HGNC Symbol;Acc:HGNC:40640]
POLR3GL	#N/A	0.82571	#N/A	#N/A	#N/A	#N/A	#N/A	#N/A	#N/A	#N/A	#N/A	#N/A	#N/A	#N/A	#N/A	#N/A	1.45436	0.901977	2.52298	#N/A	4	ENSG00000121851	POLR3GL	protein_coding	RNA polymerase III subunit GL [Source:HGNC Symbol;Acc:HGNC:28466]
MAK	#N/A	#N/A	#N/A	#N/A	#N/A	#N/A	#N/A	#N/A	#N/A	#N/A	0.822814	0.954188	#N/A	#N/A	#N/A	0.833513	#N/A	#N/A	6.35494	#N/A	4	ENSG00000111837	MAK	protein_coding	male germ cell associated kinase [Source:HGNC Symbol;Acc:HGNC:6816]
PDZK1	#N/A	#N/A	3.22128	0.925138	#N/A	#N/A	#N/A	#N/A	#N/A	#N/A	#N/A	#N/A	0.81861	#N/A	#N/A	#N/A	#N/A	#N/A	4.15502	#N/A	4	ENSG00000174827	PDZK1	protein_coding	PDZ domain containing 1 [Source:HGNC Symbol;Acc:HGNC:8821]
TMEM223	#N/A	#N/A	0.818069	0.863314	#N/A	#N/A	#N/A	#N/A	#N/A	#N/A	#N/A	#N/A	#N/A	#N/A	#N/A	#N/A	#N/A	1.05533	3.30441	#N/A	4	ENSG00000168569	TMEM223	protein_coding	transmembrane protein 223 [Source:HGNC Symbol;Acc:HGNC:28464]
THEMIS2	#N/A	#N/A	#N/A	#N/A	#N/A	1.5237	1.64913	0.81475	#N/A	#N/A	#N/A	#N/A	#N/A	#N/A	#N/A	#N/A	#N/A	#N/A	2.38907	#N/A	4	ENSG00000130775	THEMIS2	protein_coding	thymocyte selection associated family member 2 [Source:HGNC Symbol;Acc:HGNC:16839]
PLEK	#N/A	#N/A	#N/A	#N/A	#N/A	3.60356	5.86282	2.55874	0.814744	#N/A	#N/A	#N/A	#N/A	#N/A	#N/A	#N/A	#N/A	#N/A	#N/A	#N/A	4	ENSG00000115956	PLEK	protein_coding	pleckstrin [Source:HGNC Symbol;Acc:HGNC:9070]
#285664	0.927616	#N/A	2.04026	0.836572	#N/A	#N/A	#N/A	#N/A	#N/A	#N/A	#N/A	#N/A	#N/A	#N/A	#N/A	#N/A	#N/A	#N/A	0.813744	#N/A	4	ENSG00000285664		lncRNA	novel transcript, antisense to FERMT2
GTF2I-AS1	#N/A	#N/A	2.30444	1.08298	#N/A	#N/A	#N/A	#N/A	#N/A	#N/A	#N/A	0.812407	#N/A	#N/A	#N/A	#N/A	#N/A	#N/A	5.38844	#N/A	4	ENSG00000232729	GTF2I-AS1	lncRNA	GTF2I antisense RNA 1 [Source:HGNC Symbol;Acc:HGNC:55572]
C12orf40	#N/A	#N/A	2.60202	#N/A	#N/A	#N/A	#N/A	#N/A	#N/A	#N/A	#N/A	#N/A	0.811945	#N/A	#N/A	#N/A	1.18151	#N/A	5.25754	#N/A	4	ENSG00000180116	C12orf40	protein_coding	chromosome 12 open reading frame 40 [Source:HGNC Symbol;Acc:HGNC:26846]
HCG25#232940	#N/A	#N/A	1.61872	#N/A	#N/A	#N/A	#N/A	#N/A	#N/A	#N/A	#N/A	0.810947	0.944864	#N/A	#N/A	#N/A	#N/A	#N/A	3.18374	#N/A	4	ENSG00000232940	HCG25	lncRNA	HLA complex group 25 [Source:HGNC Symbol;Acc:HGNC:20196]
TMEM208	#N/A	1.40554	#N/A	#N/A	#N/A	#N/A	#N/A	#N/A	#N/A	#N/A	#N/A	#N/A	0.809557	#N/A	#N/A	#N/A	1.47929	#N/A	3.5156	#N/A	4	ENSG00000168701	TMEM208	protein_coding	transmembrane protein 208 [Source:HGNC Symbol;Acc:HGNC:25015]
MAST2	#N/A	#N/A	#N/A	#N/A	#N/A	#N/A	1.15104	0.838763	#N/A	#N/A	#N/A	#N/A	#N/A	#N/A	#N/A	#N/A	0.806718	#N/A	7.40743	#N/A	4	ENSG00000086015	MAST2	protein_coding	microtubule associated serine/threonine kinase 2 [Source:HGNC Symbol;Acc:HGNC:19035]
NBPF9	#N/A	#N/A	#N/A	#N/A	#N/A	#N/A	#N/A	#N/A	#N/A	#N/A	1.29242	0.824717	#N/A	#N/A	#N/A	0.805108	#N/A	#N/A	2.0077	#N/A	4	ENSG00000269713	NBPF9	protein_coding	NBPF member 9 [Source:HGNC Symbol;Acc:HGNC:31991]
LINC00534	#N/A	#N/A	3.27374	1.12678	#N/A	#N/A	#N/A	#N/A	0.802039	#N/A	#N/A	#N/A	#N/A	#N/A	#N/A	#N/A	#N/A	#N/A	3.73115	#N/A	4	ENSG00000253394	LINC00534	lncRNA	long intergenic non-protein coding RNA 534 [Source:HGNC Symbol;Acc:HGNC:43643]
LIX1L	#N/A	#N/A	0.798789	#N/A	#N/A	#N/A	#N/A	#N/A	#N/A	#N/A	#N/A	#N/A	1.22217	#N/A	#N/A	#N/A	1.22578	#N/A	6.55116	#N/A	4	ENSG00000271601	LIX1L	protein_coding	limb and CNS expressed 1 like [Source:HGNC Symbol;Acc:HGNC:28715]
TPCN1	#N/A	#N/A	#N/A	#N/A	#N/A	#N/A	#N/A	#N/A	#N/A	#N/A	1.55713	0.798251	#N/A	#N/A	#N/A	1.6584	#N/A	#N/A	3.74177	#N/A	4	ENSG00000186815	TPCN1	protein_coding	two pore segment channel 1 [Source:HGNC Symbol;Acc:HGNC:18182]
MFSD9	#N/A	0.872249	1.54848	0.797718	#N/A	#N/A	#N/A	#N/A	#N/A	#N/A	#N/A	#N/A	#N/A	#N/A	#N/A	#N/A	#N/A	#N/A	0.903484	#N/A	4	ENSG00000135953	MFSD9	protein_coding	major facilitator superfamily domain containing 9 [Source:HGNC Symbol;Acc:HGNC:28158]
#287733	#N/A	#N/A	0.796058	#N/A	#N/A	#N/A	#N/A	#N/A	#N/A	#N/A	#N/A	#N/A	1.88123	#N/A	#N/A	#N/A	1.39046	#N/A	1.89568	#N/A	4	ENSG00000287733		lncRNA	novel transcript
PSMA7	#N/A	#N/A	#N/A	#N/A	0.794621	#N/A	0.982675	#N/A	#N/A	#N/A	#N/A	#N/A	#N/A	#N/A	#N/A	#N/A	1.55551	#N/A	2.19617	#N/A	4	ENSG00000101182	PSMA7	protein_coding	proteasome 20S subunit alpha 7 [Source:HGNC Symbol;Acc:HGNC:9536]
SPATA7	1.13725	#N/A	0.794396	#N/A	#N/A	#N/A	#N/A	#N/A	#N/A	#N/A	#N/A	#N/A	#N/A	#N/A	#N/A	0.967233	#N/A	#N/A	3.13808	#N/A	4	ENSG00000042317	SPATA7	protein_coding	spermatogenesis associated 7 [Source:HGNC Symbol;Acc:HGNC:20423]
C2orf49-DT	#N/A	0.791911	2.07566	1.31191	#N/A	#N/A	#N/A	#N/A	#N/A	#N/A	#N/A	#N/A	#N/A	#N/A	#N/A	#N/A	#N/A	#N/A	2.77581	#N/A	4	ENSG00000272994	C2orf49-DT	lncRNA	C2orf49 divergent transcript [Source:HGNC Symbol;Acc:HGNC:55178]
MACROH2A2	0.905046	#N/A	1.88996	#N/A	#N/A	#N/A	#N/A	#N/A	#N/A	#N/A	#N/A	#N/A	#N/A	#N/A	#N/A	#N/A	1.07125	#N/A	0.790212	#N/A	4	ENSG00000099284	MACROH2A2	protein_coding	macroH2A.2 histone [Source:HGNC Symbol;Acc:HGNC:14453]
RSAD2	0.789606	#N/A	#N/A	#N/A	#N/A	#N/A	#N/A	#N/A	#N/A	#N/A	#N/A	#N/A	#N/A	#N/A	#N/A	#N/A	1.57107	1.21611	2.39211	#N/A	4	ENSG00000134321	RSAD2	protein_coding	radical S-adenosyl methionine domain containing 2 [Source:HGNC Symbol;Acc:HGNC:30908]
#287608	#N/A	#N/A	1.96581	0.789405	#N/A	#N/A	#N/A	#N/A	#N/A	#N/A	#N/A	0.807602	#N/A	#N/A	#N/A	#N/A	#N/A	#N/A	5.50004	#N/A	4	ENSG00000287608		lncRNA	novel transcript, antisense to ZNF761and ZNF813
FHIP2B	#N/A	#N/A	1.26862	0.789241	#N/A	#N/A	#N/A	#N/A	#N/A	#N/A	#N/A	#N/A	0.949878	#N/A	#N/A	#N/A	#N/A	#N/A	5.88232	#N/A	4	ENSG00000158863	FHIP2B	protein_coding	FHF complex subunit HOOK interacting protein 2B [Source:HGNC Symbol;Acc:HGNC:16492]
ADORA2A-AS1	#N/A	#N/A	1.39176	#N/A	#N/A	#N/A	#N/A	#N/A	#N/A	#N/A	#N/A	#N/A	0.953458	#N/A	#N/A	1.048	#N/A	#N/A	0.787594	#N/A	4	ENSG00000178803	ADORA2A-AS1	lncRNA	ADORA2A antisense RNA 1 [Source:HGNC Symbol;Acc:HGNC:37122]
COX7B	#N/A	#N/A	#N/A	#N/A	1.2311	1.24954	2.24757	#N/A	#N/A	0.787578	#N/A	#N/A	#N/A	#N/A	#N/A	#N/A	#N/A	#N/A	#N/A	#N/A	4	ENSG00000131174	COX7B	protein_coding	cytochrome c oxidase subunit 7B [Source:HGNC Symbol;Acc:HGNC:2291]
SNHG29	#N/A	#N/A	#N/A	#N/A	#N/A	#N/A	#N/A	#N/A	#N/A	1.1108	#N/A	#N/A	#N/A	#N/A	#N/A	0.784166	1.12634	#N/A	6.41627	#N/A	4	ENSG00000175061	SNHG29	lncRNA	small nucleolar RNA host gene 29 [Source:HGNC Symbol;Acc:HGNC:28619]
#287950	#N/A	#N/A	5.82032	#N/A	#N/A	#N/A	#N/A	0.880502	#N/A	#N/A	#N/A	#N/A	1.88175	#N/A	#N/A	#N/A	#N/A	#N/A	0.782534	#N/A	4	ENSG00000287950		lncRNA	novel transcript, antisense to MCTP2
RNF43	#N/A	#N/A	3.29847	1.80716	#N/A	#N/A	#N/A	#N/A	#N/A	#N/A	#N/A	#N/A	0.781756	#N/A	#N/A	#N/A	#N/A	#N/A	4.19404	#N/A	4	ENSG00000108375	RNF43	protein_coding	ring finger protein 43 [Source:HGNC Symbol;Acc:HGNC:18505]
SCAI	#N/A	#N/A	1.1207	0.778652	#N/A	#N/A	#N/A	#N/A	#N/A	#N/A	#N/A	#N/A	0.802887	#N/A	#N/A	#N/A	#N/A	#N/A	6.02364	#N/A	4	ENSG00000173611	SCAI	protein_coding	suppressor of cancer cell invasion [Source:HGNC Symbol;Acc:HGNC:26709]
PFKP	#N/A	#N/A	0.927837	2.50287	#N/A	#N/A	#N/A	#N/A	#N/A	#N/A	#N/A	#N/A	0.778592	#N/A	#N/A	#N/A	#N/A	#N/A	4.06419	#N/A	4	ENSG00000067057	PFKP	protein_coding	phosphofructokinase, platelet [Source:HGNC Symbol;Acc:HGNC:8878]
CERS6	#N/A	#N/A	#N/A	#N/A	#N/A	#N/A	#N/A	#N/A	#N/A	0.802245	1.14644	0.776349	#N/A	#N/A	#N/A	#N/A	#N/A	#N/A	6.35943	#N/A	4	ENSG00000172292	CERS6	protein_coding	ceramide synthase 6 [Source:HGNC Symbol;Acc:HGNC:23826]
ACYP1	#N/A	0.801809	1.72061	#N/A	#N/A	#N/A	#N/A	#N/A	#N/A	#N/A	#N/A	#N/A	0.776129	#N/A	#N/A	#N/A	#N/A	#N/A	2.28696	#N/A	4	ENSG00000119640	ACYP1	protein_coding	acylphosphatase 1 [Source:HGNC Symbol;Acc:HGNC:179]
CCDC102B	#N/A	0.774234	3.35487	1.35981	#N/A	#N/A	#N/A	#N/A	#N/A	#N/A	#N/A	#N/A	#N/A	#N/A	#N/A	#N/A	#N/A	#N/A	0.88717	#N/A	4	ENSG00000150636	CCDC102B	protein_coding	coiled-coil domain containing 102B [Source:HGNC Symbol;Acc:HGNC:26295]
ADCY3	#N/A	#N/A	1.28741	1.62366	#N/A	#N/A	#N/A	#N/A	#N/A	#N/A	#N/A	#N/A	#N/A	#N/A	#N/A	0.774119	#N/A	#N/A	2.68772	#N/A	4	ENSG00000138031	ADCY3	protein_coding	adenylate cyclase 3 [Source:HGNC Symbol;Acc:HGNC:234]
#235978	#N/A	#N/A	0.773294	1.09888	#N/A	#N/A	#N/A	#N/A	#N/A	#N/A	#N/A	#N/A	#N/A	0.929027	#N/A	#N/A	#N/A	#N/A	4.54937	#N/A	4	ENSG00000235978		lncRNA	novel transcript, antisense to ITPR1
QTRT1	#N/A	#N/A	1.37533	1.26168	#N/A	#N/A	#N/A	#N/A	#N/A	#N/A	#N/A	#N/A	#N/A	#N/A	#N/A	0.771249	#N/A	#N/A	5.62496	#N/A	4	ENSG00000213339	QTRT1	protein_coding	queuine tRNA-ribosyltransferase catalytic subunit 1 [Source:HGNC Symbol;Acc:HGNC:23797]
LNX2	#N/A	#N/A	1.14417	#N/A	#N/A	#N/A	#N/A	#N/A	#N/A	#N/A	#N/A	#N/A	0.770681	#N/A	#N/A	#N/A	0.796754	#N/A	6.03656	#N/A	4	ENSG00000139517	LNX2	protein_coding	ligand of numb-protein X 2 [Source:HGNC Symbol;Acc:HGNC:20421]
AMPD2	#N/A	#N/A	#N/A	#N/A	#N/A	#N/A	#N/A	#N/A	#N/A	1.04415	0.769958	#N/A	#N/A	#N/A	#N/A	0.883099	#N/A	#N/A	0.839399	#N/A	4	ENSG00000116337	AMPD2	protein_coding	adenosine monophosphate deaminase 2 [Source:HGNC Symbol;Acc:HGNC:469]
IL20RB-AS1	0.844022	#N/A	1.99072	#N/A	#N/A	#N/A	#N/A	#N/A	#N/A	#N/A	#N/A	0.769294	#N/A	#N/A	#N/A	#N/A	#N/A	#N/A	1.79991	#N/A	4	ENSG00000249407	IL20RB-AS1	lncRNA	IL20RB antisense RNA 1 [Source:HGNC Symbol;Acc:HGNC:40298]
RANGRF	#N/A	0.993271	0.769187	1.25975	#N/A	#N/A	#N/A	#N/A	#N/A	#N/A	#N/A	#N/A	#N/A	#N/A	#N/A	#N/A	#N/A	#N/A	3.99733	#N/A	4	ENSG00000108961	RANGRF	protein_coding	RAN guanine nucleotide release factor [Source:HGNC Symbol;Acc:HGNC:17679]
#257027	#N/A	#N/A	1.01556	1.16083	#N/A	#N/A	#N/A	#N/A	#N/A	#N/A	#N/A	#N/A	0.767309	#N/A	#N/A	#N/A	#N/A	#N/A	1.99276	#N/A	4	ENSG00000257027		lncRNA	novel transcript
CARNMT1-AS1	#N/A	#N/A	3.33194	0.86853	#N/A	#N/A	#N/A	#N/A	#N/A	#N/A	#N/A	#N/A	0.767102	#N/A	#N/A	#N/A	#N/A	#N/A	4.16707	#N/A	4	ENSG00000203321	CARNMT1-AS1	lncRNA	CARNMT1 antisense RNA 1 [Source:HGNC Symbol;Acc:HGNC:51188]
#226526	#N/A	#N/A	1.81562	#N/A	#N/A	#N/A	#N/A	#N/A	#N/A	#N/A	#N/A	0.766158	1.15889	#N/A	#N/A	#N/A	#N/A	#N/A	1.71812	#N/A	4	ENSG00000226526		lncRNA	novel transcript
SBF1	#N/A	#N/A	0.764309	1.0575	#N/A	#N/A	#N/A	#N/A	#N/A	#N/A	#N/A	#N/A	0.802341	#N/A	#N/A	#N/A	#N/A	#N/A	2.53444	#N/A	4	ENSG00000100241	SBF1	protein_coding	SET binding factor 1 [Source:HGNC Symbol;Acc:HGNC:10542]
ZNF213-AS1	#N/A	0.762667	1.59344	1.23108	#N/A	#N/A	#N/A	#N/A	#N/A	#N/A	#N/A	#N/A	#N/A	#N/A	#N/A	#N/A	#N/A	#N/A	1.23186	#N/A	4	ENSG00000263072	ZNF213-AS1	lncRNA	ZNF213 antisense RNA 1 (head to head) [Source:HGNC Symbol;Acc:HGNC:50505]
THAP7	#N/A	0.94337	0.978051	#N/A	#N/A	#N/A	#N/A	#N/A	#N/A	#N/A	#N/A	#N/A	0.761471	#N/A	#N/A	#N/A	#N/A	#N/A	4.42417	#N/A	4	ENSG00000184436	THAP7	protein_coding	THAP domain containing 7 [Source:HGNC Symbol;Acc:HGNC:23190]
DGKZ	2.03383	#N/A	#N/A	0.760107	#N/A	#N/A	#N/A	#N/A	#N/A	#N/A	#N/A	#N/A	#N/A	#N/A	#N/A	#N/A	#N/A	0.911147	3.37705	#N/A	4	ENSG00000149091	DGKZ	protein_coding	diacylglycerol kinase zeta [Source:HGNC Symbol;Acc:HGNC:2857]
ACSS2	#N/A	#N/A	#N/A	#N/A	#N/A	#N/A	#N/A	#N/A	#N/A	0.759001	2.05767	#N/A	#N/A	#N/A	#N/A	1.31246	#N/A	#N/A	0.903242	#N/A	4	ENSG00000131069	ACSS2	protein_coding	acyl-CoA synthetase short chain family member 2 [Source:HGNC Symbol;Acc:HGNC:15814]
YIF1A	#N/A	1.21174	#N/A	#N/A	#N/A	#N/A	0.757402	#N/A	#N/A	#N/A	#N/A	#N/A	#N/A	#N/A	#N/A	#N/A	1.3935	#N/A	2.46379	#N/A	4	ENSG00000174851	YIF1A	protein_coding	Yip1 interacting factor homolog A, membrane trafficking protein [Source:HGNC Symbol;Acc:HGNC:16688]
PLEKHG5	1.74789	#N/A	1.338	1.74141	#N/A	#N/A	#N/A	#N/A	#N/A	#N/A	#N/A	#N/A	#N/A	#N/A	#N/A	0.755969	#N/A	#N/A	#N/A	#N/A	4	ENSG00000171680	PLEKHG5	protein_coding	pleckstrin homology and RhoGEF domain containing G5 [Source:HGNC Symbol;Acc:HGNC:29105]
GCNA	#N/A	#N/A	1.39805	1.00397	#N/A	#N/A	#N/A	#N/A	#N/A	#N/A	#N/A	#N/A	0.754642	#N/A	#N/A	#N/A	#N/A	#N/A	6.15082	#N/A	4	ENSG00000147174	GCNA	protein_coding	germ cell nuclear acidic peptidase [Source:HGNC Symbol;Acc:HGNC:15805]
ZNF709	#N/A	#N/A	1.45105	1.16417	#N/A	#N/A	#N/A	#N/A	#N/A	#N/A	#N/A	#N/A	0.752938	#N/A	#N/A	#N/A	#N/A	#N/A	5.94419	#N/A	4	ENSG00000242852	ZNF709	protein_coding	zinc finger protein 709 [Source:HGNC Symbol;Acc:HGNC:20629]
CLDN15	#N/A	#N/A	0.955655	0.854369	#N/A	#N/A	#N/A	#N/A	#N/A	#N/A	#N/A	#N/A	0.752761	#N/A	#N/A	#N/A	#N/A	#N/A	3.2703	#N/A	4	ENSG00000106404	CLDN15	protein_coding	claudin 15 [Source:HGNC Symbol;Acc:HGNC:2036]
PSMB6	#N/A	#N/A	#N/A	#N/A	#N/A	0.750056	1.7187	#N/A	#N/A	#N/A	#N/A	#N/A	#N/A	#N/A	#N/A	#N/A	1.57694	#N/A	3.28696	#N/A	4	ENSG00000142507	PSMB6	protein_coding	proteasome 20S subunit beta 6 [Source:HGNC Symbol;Acc:HGNC:9543]
METTL4	#N/A	#N/A	1.27929	0.746524	#N/A	#N/A	#N/A	#N/A	#N/A	#N/A	#N/A	#N/A	1.11421	#N/A	#N/A	#N/A	#N/A	#N/A	4.22376	#N/A	4	ENSG00000101574	METTL4	protein_coding	methyltransferase 4, N6-adenosine [Source:HGNC Symbol;Acc:HGNC:24726]
FAM98B	#N/A	0.745686	1.19406	1.119	#N/A	#N/A	#N/A	#N/A	#N/A	#N/A	#N/A	#N/A	#N/A	#N/A	#N/A	#N/A	#N/A	#N/A	7.01213	#N/A	4	ENSG00000171262	FAM98B	protein_coding	family with sequence similarity 98 member B [Source:HGNC Symbol;Acc:HGNC:26773]
MKRN2OS	#N/A	#N/A	1.38916	#N/A	#N/A	#N/A	#N/A	#N/A	#N/A	#N/A	#N/A	0.80204	#N/A	#N/A	#N/A	0.744066	#N/A	#N/A	1.03155	#N/A	4	ENSG00000225526	MKRN2OS	protein_coding	MKRN2 opposite strand [Source:HGNC Symbol;Acc:HGNC:40375]
AP1G2-AS1	#N/A	#N/A	#N/A	0.882862	#N/A	#N/A	#N/A	#N/A	#N/A	#N/A	0.742396	#N/A	#N/A	1.09825	#N/A	#N/A	#N/A	#N/A	1.74408	#N/A	4	ENSG00000258727	AP1G2-AS1	lncRNA	AP1G2 antisense RNA 1 [Source:HGNC Symbol;Acc:HGNC:55442]
AGBL5	#N/A	#N/A	2.26317	0.768712	#N/A	#N/A	#N/A	#N/A	#N/A	#N/A	#N/A	#N/A	0.733098	#N/A	#N/A	#N/A	#N/A	#N/A	6.69277	#N/A	4	ENSG00000084693	AGBL5	protein_coding	AGBL carboxypeptidase 5 [Source:HGNC Symbol;Acc:HGNC:26147]
CHSY1	#N/A	#N/A	#N/A	#N/A	#N/A	0.732821	0.886541	0.862378	#N/A	#N/A	#N/A	#N/A	#N/A	#N/A	#N/A	#N/A	#N/A	#N/A	3.57913	#N/A	4	ENSG00000131873	CHSY1	protein_coding	chondroitin sulfate synthase 1 [Source:HGNC Symbol;Acc:HGNC:17198]
CEP128	0.830328	#N/A	0.731357	1.41241	#N/A	#N/A	#N/A	#N/A	#N/A	#N/A	#N/A	#N/A	#N/A	#N/A	#N/A	#N/A	#N/A	#N/A	5.16708	#N/A	4	ENSG00000100629	CEP128	protein_coding	centrosomal protein 128 [Source:HGNC Symbol;Acc:HGNC:20359]
PRKD2	#N/A	#N/A	0.730495	#N/A	#N/A	#N/A	#N/A	#N/A	#N/A	#N/A	#N/A	#N/A	1.75878	#N/A	#N/A	#N/A	1.17149	#N/A	4.70034	#N/A	4	ENSG00000105287	PRKD2	protein_coding	protein kinase D2 [Source:HGNC Symbol;Acc:HGNC:17293]
DYNLT2B	#N/A	#N/A	1.79631	1.3334	#N/A	#N/A	#N/A	#N/A	#N/A	#N/A	#N/A	#N/A	0.730325	#N/A	#N/A	#N/A	#N/A	#N/A	4.23164	#N/A	4	ENSG00000213123	DYNLT2B	protein_coding	dynein light chain Tctex-type 2B [Source:HGNC Symbol;Acc:HGNC:28482]
ARID5A	0.730235	#N/A	#N/A	1.17334	#N/A	#N/A	#N/A	#N/A	#N/A	#N/A	#N/A	#N/A	#N/A	#N/A	#N/A	#N/A	#N/A	#N/A	4.489	1.31118	4	ENSG00000196843	ARID5A	protein_coding	AT-rich interaction domain 5A [Source:HGNC Symbol;Acc:HGNC:17361]
TBC1D22A-DT	1.30504	1.06877	#N/A	1.16946	#N/A	#N/A	#N/A	#N/A	#N/A	#N/A	#N/A	#N/A	#N/A	#N/A	#N/A	#N/A	#N/A	#N/A	0.729795	#N/A	4	ENSG00000260708	TBC1D22A-DT	lncRNA	TBC1D22A divergent transcript [Source:HGNC Symbol;Acc:HGNC:55388]
RIMOC1	#N/A	#N/A	#N/A	#N/A	#N/A	#N/A	#N/A	#N/A	#N/A	0.897648	#N/A	#N/A	#N/A	#N/A	#N/A	0.727892	1.13521	#N/A	2.61166	#N/A	4	ENSG00000205765	RIMOC1	protein_coding	RAB7A interacting MON1-CCZ1 complex subunit 1 [Source:HGNC Symbol;Acc:HGNC:27750]
TMEM154	#N/A	#N/A	#N/A	#N/A	#N/A	#N/A	#N/A	#N/A	#N/A	0.724914	0.738543	#N/A	#N/A	#N/A	#N/A	2.58397	#N/A	#N/A	6.64852	#N/A	4	ENSG00000170006	TMEM154	protein_coding	transmembrane protein 154 [Source:HGNC Symbol;Acc:HGNC:26489]
GLI4	#N/A	#N/A	0.755038	0.861328	#N/A	#N/A	#N/A	#N/A	0.724434	#N/A	#N/A	#N/A	#N/A	#N/A	#N/A	#N/A	#N/A	#N/A	5.01829	#N/A	4	ENSG00000250571	GLI4	protein_coding	GLI family zinc finger 4 [Source:HGNC Symbol;Acc:HGNC:4320]
SLC4A7	#N/A	#N/A	0.919945	0.811832	#N/A	#N/A	#N/A	#N/A	#N/A	#N/A	#N/A	#N/A	#N/A	#N/A	#N/A	#N/A	#N/A	0.723932	6.19849	#N/A	4	ENSG00000033867	SLC4A7	protein_coding	solute carrier family 4 member 7 [Source:HGNC Symbol;Acc:HGNC:11033]
PLGLB1	0.7233	#N/A	0.956546	#N/A	#N/A	#N/A	#N/A	#N/A	#N/A	#N/A	#N/A	#N/A	0.916804	#N/A	#N/A	#N/A	#N/A	#N/A	2.6721	#N/A	4	ENSG00000183281	PLGLB1	protein_coding	plasminogen like B1 [Source:HGNC Symbol;Acc:HGNC:9072]
GSKIP	#N/A	0.910594	#N/A	#N/A	#N/A	#N/A	0.721967	#N/A	#N/A	#N/A	#N/A	#N/A	0.753367	#N/A	#N/A	#N/A	#N/A	#N/A	2.36902	#N/A	4	ENSG00000100744	GSKIP	protein_coding	GSK3B interacting protein [Source:HGNC Symbol;Acc:HGNC:20343]
ZFR2	1.80537	#N/A	2.59194	2.3398	#N/A	#N/A	#N/A	#N/A	#N/A	#N/A	#N/A	#N/A	0.721589	#N/A	#N/A	#N/A	#N/A	#N/A	#N/A	#N/A	4	ENSG00000105278	ZFR2	protein_coding	zinc finger RNA binding protein 2 [Source:HGNC Symbol;Acc:HGNC:29189]
ANKZF1	#N/A	#N/A	0.718975	0.850766	#N/A	#N/A	#N/A	#N/A	#N/A	#N/A	#N/A	#N/A	0.774985	#N/A	#N/A	#N/A	#N/A	#N/A	4.44478	#N/A	4	ENSG00000163516	ANKZF1	protein_coding	ankyrin repeat and zinc finger peptidyl tRNA hydrolase 1 [Source:HGNC Symbol;Acc:HGNC:25527]
UQCRQ	#N/A	1.02907	#N/A	#N/A	#N/A	0.911923	2.10613	#N/A	#N/A	#N/A	#N/A	#N/A	#N/A	#N/A	#N/A	#N/A	#N/A	#N/A	0.718497	#N/A	4	ENSG00000164405	UQCRQ	protein_coding	ubiquinol-cytochrome c reductase complex III subunit VII [Source:HGNC Symbol;Acc:HGNC:29594]
GNPNAT1	#N/A	#N/A	1.48932	0.717839	#N/A	#N/A	#N/A	#N/A	#N/A	#N/A	#N/A	#N/A	0.79428	#N/A	#N/A	#N/A	#N/A	#N/A	3.09645	#N/A	4	ENSG00000100522	GNPNAT1	protein_coding	glucosamine-phosphate N-acetyltransferase 1 [Source:HGNC Symbol;Acc:HGNC:19980]
PRELID3B	#N/A	1.12208	#N/A	#N/A	#N/A	#N/A	0.984218	#N/A	#N/A	#N/A	#N/A	#N/A	#N/A	#N/A	#N/A	#N/A	1.28573	#N/A	0.717666	#N/A	4	ENSG00000101166	PRELID3B	protein_coding	PRELI domain containing 3B [Source:HGNC Symbol;Acc:HGNC:15892]
#227033	#N/A	#N/A	2.70834	#N/A	#N/A	#N/A	#N/A	#N/A	#N/A	#N/A	#N/A	1.0149	0.715931	#N/A	#N/A	#N/A	#N/A	#N/A	5.68903	#N/A	4	ENSG00000227033		lncRNA	novel transcript
PLA2G4B	1.04654	#N/A	#N/A	0.715444	#N/A	#N/A	#N/A	#N/A	#N/A	#N/A	#N/A	#N/A	1.01012	#N/A	#N/A	#N/A	#N/A	#N/A	4.54678	#N/A	4	ENSG00000243708	PLA2G4B	protein_coding	phospholipase A2 group IVB [Source:HGNC Symbol;Acc:HGNC:9036]
SYT2	#N/A	#N/A	2.01093	2.27466	#N/A	#N/A	#N/A	#N/A	#N/A	#N/A	#N/A	1.07564	#N/A	#N/A	#N/A	#N/A	#N/A	#N/A	0.714272	#N/A	4	ENSG00000143858	SYT2	protein_coding	synaptotagmin 2 [Source:HGNC Symbol;Acc:HGNC:11510]
ZNF510	#N/A	#N/A	1.09272	0.920721	#N/A	#N/A	#N/A	#N/A	#N/A	#N/A	#N/A	#N/A	0.713417	#N/A	#N/A	#N/A	#N/A	#N/A	5.29654	#N/A	4	ENSG00000081386	ZNF510	protein_coding	zinc finger protein 510 [Source:HGNC Symbol;Acc:HGNC:29161]
ADH5	#N/A	0.830462	#N/A	0.712606	#N/A	#N/A	#N/A	#N/A	#N/A	#N/A	#N/A	#N/A	#N/A	#N/A	#N/A	#N/A	#N/A	0.733824	3.93298	#N/A	4	ENSG00000197894	ADH5	protein_coding	alcohol dehydrogenase 5 (class III), chi polypeptide [Source:HGNC Symbol;Acc:HGNC:253]
ZNF839	#N/A	#N/A	0.710991	0.846627	#N/A	#N/A	#N/A	#N/A	#N/A	#N/A	#N/A	#N/A	0.805434	#N/A	#N/A	#N/A	#N/A	#N/A	5.19936	#N/A	4	ENSG00000022976	ZNF839	protein_coding	zinc finger protein 839 [Source:HGNC Symbol;Acc:HGNC:20345]
#261460	#N/A	#N/A	1.74406	1.55579	#N/A	#N/A	#N/A	#N/A	#N/A	#N/A	#N/A	0.710144	#N/A	#N/A	#N/A	#N/A	#N/A	#N/A	6.07612	#N/A	4	ENSG00000261460		lncRNA	novel transcript, antisense to HEXA and CELF6
METTL2A	#N/A	0.746511	1.11373	0.709978	#N/A	#N/A	#N/A	#N/A	#N/A	#N/A	#N/A	#N/A	#N/A	#N/A	#N/A	#N/A	#N/A	#N/A	4.6537	#N/A	4	ENSG00000087995	METTL2A	protein_coding	methyltransferase 2A, methylcytidine [Source:HGNC Symbol;Acc:HGNC:25755]
#233757	#N/A	#N/A	1.69159	0.963168	#N/A	#N/A	#N/A	#N/A	#N/A	#N/A	#N/A	#N/A	#N/A	#N/A	#N/A	#N/A	1.25986	#N/A	0.709065	#N/A	4	ENSG00000233757		protein_coding	novel C2H2 type zinc finger protein
GLIPR1	#N/A	#N/A	#N/A	#N/A	#N/A	#N/A	1.84607	#N/A	#N/A	#N/A	#N/A	#N/A	#N/A	0.704847	#N/A	#N/A	#N/A	1.43058	4.13291	#N/A	4	ENSG00000139278	GLIPR1	protein_coding	GLI pathogenesis related 1 [Source:HGNC Symbol;Acc:HGNC:17001]
#287807	#N/A	#N/A	2.89474	2.95772	#N/A	#N/A	#N/A	#N/A	#N/A	#N/A	#N/A	#N/A	#N/A	#N/A	#N/A	1.04132	#N/A	#N/A	0.702962	#N/A	4	ENSG00000287807		lncRNA	novel transcript
MEF2D	#N/A	#N/A	#N/A	#N/A	#N/A	0.702238	0.797265	0.800195	#N/A	#N/A	#N/A	#N/A	#N/A	#N/A	#N/A	#N/A	#N/A	#N/A	3.42487	#N/A	4	ENSG00000116604	MEF2D	protein_coding	myocyte enhancer factor 2D [Source:HGNC Symbol;Acc:HGNC:6997]
RHD	#N/A	#N/A	1.7711	#N/A	#N/A	#N/A	#N/A	#N/A	#N/A	#N/A	#N/A	0.70218	1.22687	#N/A	#N/A	#N/A	#N/A	#N/A	4.40367	#N/A	4	ENSG00000187010	RHD	protein_coding	Rh blood group D antigen [Source:HGNC Symbol;Acc:HGNC:10009]
#267523	#N/A	#N/A	2.00224	#N/A	#N/A	#N/A	#N/A	0.699251	#N/A	#N/A	#N/A	1.77651	#N/A	#N/A	#N/A	#N/A	#N/A	#N/A	5.97117	#N/A	4	ENSG00000267523		lncRNA	novel transcript, antisense to U2AF2A
NRBP2	1.14099	#N/A	1.27221	#N/A	#N/A	#N/A	#N/A	#N/A	#N/A	#N/A	#N/A	#N/A	1.44594	#N/A	#N/A	#N/A	#N/A	#N/A	0.698982	#N/A	4	ENSG00000185189	NRBP2	protein_coding	nuclear receptor binding protein 2 [Source:HGNC Symbol;Acc:HGNC:19339]
EXD2	#N/A	#N/A	#N/A	#N/A	#N/A	#N/A	#N/A	#N/A	#N/A	#N/A	0.69743	#N/A	#N/A	1.47487	#N/A	1.09452	#N/A	#N/A	2.81821	#N/A	4	ENSG00000081177	EXD2	protein_coding	exonuclease 3'-5' domain containing 2 [Source:HGNC Symbol;Acc:HGNC:20217]
ARHGAP12	#N/A	#N/A	0.803875	#N/A	#N/A	#N/A	#N/A	#N/A	#N/A	#N/A	#N/A	#N/A	1.24771	0.695172	#N/A	#N/A	#N/A	#N/A	5.52026	#N/A	4	ENSG00000165322	ARHGAP12	protein_coding	Rho GTPase activating protein 12 [Source:HGNC Symbol;Acc:HGNC:16348]
EPC1-AS1	#N/A	#N/A	2.08035	0.694907	#N/A	#N/A	#N/A	#N/A	#N/A	#N/A	#N/A	0.729547	#N/A	#N/A	#N/A	#N/A	#N/A	#N/A	7.25131	#N/A	4	ENSG00000229327	EPC1-AS1	lncRNA	EPC1 antisense RNA 1 [Source:HGNC Symbol;Acc:HGNC:50717]
RARRES1	#N/A	#N/A	2.25243	#N/A	#N/A	#N/A	#N/A	#N/A	#N/A	#N/A	#N/A	0.694681	0.756356	#N/A	#N/A	#N/A	#N/A	#N/A	3.81972	#N/A	4	ENSG00000118849	RARRES1	protein_coding	retinoic acid receptor responder 1 [Source:HGNC Symbol;Acc:HGNC:9867]
DBR1	#N/A	0.694535	#N/A	#N/A	1.08557	#N/A	0.787659	#N/A	#N/A	#N/A	#N/A	#N/A	#N/A	#N/A	#N/A	#N/A	#N/A	#N/A	1.46249	#N/A	4	ENSG00000138231	DBR1	protein_coding	debranching RNA lariats 1 [Source:HGNC Symbol;Acc:HGNC:15594]
ZNF383	#N/A	#N/A	0.997039	0.754173	#N/A	#N/A	#N/A	#N/A	#N/A	#N/A	#N/A	#N/A	0.694283	#N/A	#N/A	#N/A	#N/A	#N/A	3.85897	#N/A	4	ENSG00000188283	ZNF383	protein_coding	zinc finger protein 383 [Source:HGNC Symbol;Acc:HGNC:18609]
SEPTIN9#184640	0.692894	#N/A	#N/A	#N/A	#N/A	#N/A	#N/A	#N/A	#N/A	#N/A	#N/A	#N/A	#N/A	#N/A	#N/A	#N/A	#N/A	0.812787	5.72553	1.24104	4	ENSG00000184640	SEPTIN9	protein_coding	septin 9 [Source:HGNC Symbol;Acc:HGNC:7323]
SPDYE3	#N/A	#N/A	2.58856	0.929347	#N/A	#N/A	#N/A	#N/A	#N/A	#N/A	#N/A	0.691812	#N/A	#N/A	#N/A	#N/A	#N/A	#N/A	5.37098	#N/A	4	ENSG00000214300	SPDYE3	protein_coding	speedy/RINGO cell cycle regulator family member E3 [Source:HGNC Symbol;Acc:HGNC:35462]
POU5F2	#N/A	#N/A	0.687896	#N/A	#N/A	#N/A	#N/A	#N/A	#N/A	#N/A	#N/A	#N/A	0.786477	#N/A	#N/A	#N/A	#N/A	0.96266	3.01001	#N/A	4	ENSG00000248483	POU5F2	protein_coding	POU domain class 5, transcription factor 2 [Source:HGNC Symbol;Acc:HGNC:26367]
RFXAP	#N/A	0.896628	1.1222	0.687243	#N/A	#N/A	#N/A	#N/A	#N/A	#N/A	#N/A	#N/A	#N/A	#N/A	#N/A	#N/A	#N/A	#N/A	2.606	#N/A	4	ENSG00000133111	RFXAP	protein_coding	regulatory factor X associated protein [Source:HGNC Symbol;Acc:HGNC:9988]
SNED1	#N/A	#N/A	#N/A	#N/A	#N/A	#N/A	#N/A	#N/A	#N/A	#N/A	0.91202	#N/A	0.686724	#N/A	#N/A	1.21401	#N/A	#N/A	6.17673	#N/A	4	ENSG00000162804	SNED1	protein_coding	sushi, nidogen and EGF like domains 1 [Source:HGNC Symbol;Acc:HGNC:24696]
FCHSD1	#N/A	#N/A	1.32939	0.686322	#N/A	#N/A	#N/A	#N/A	#N/A	#N/A	#N/A	#N/A	1.06972	#N/A	#N/A	#N/A	#N/A	#N/A	5.56992	#N/A	4	ENSG00000197948	FCHSD1	protein_coding	FCH and double SH3 domains 1 [Source:HGNC Symbol;Acc:HGNC:25463]
GNB2	#N/A	#N/A	#N/A	#N/A	#N/A	0.683996	2.01328	#N/A	#N/A	#N/A	#N/A	#N/A	#N/A	#N/A	#N/A	#N/A	#N/A	0.854057	4.33122	#N/A	4	ENSG00000172354	GNB2	protein_coding	G protein subunit beta 2 [Source:HGNC Symbol;Acc:HGNC:4398]
SLC27A1	0.680458	#N/A	#N/A	#N/A	#N/A	#N/A	#N/A	0.715933	#N/A	#N/A	#N/A	#N/A	#N/A	0.970588	#N/A	#N/A	#N/A	#N/A	3.56677	#N/A	4	ENSG00000130304	SLC27A1	protein_coding	solute carrier family 27 member 1 [Source:HGNC Symbol;Acc:HGNC:10995]
ATP6AP2	#N/A	#N/A	#N/A	#N/A	0.68475	0.679756	1.62273	#N/A	#N/A	#N/A	#N/A	#N/A	#N/A	#N/A	#N/A	#N/A	#N/A	#N/A	3.90114	#N/A	4	ENSG00000182220	ATP6AP2	protein_coding	ATPase H+ transporting accessory protein 2 [Source:HGNC Symbol;Acc:HGNC:18305]
MAP3K1	#N/A	#N/A	#N/A	#N/A	#N/A	#N/A	#N/A	#N/A	#N/A	0.679427	1.25993	#N/A	#N/A	#N/A	#N/A	1.0418	#N/A	#N/A	5.55964	#N/A	4	ENSG00000095015	MAP3K1	protein_coding	mitogen-activated protein kinase kinase kinase 1 [Source:HGNC Symbol;Acc:HGNC:6848]
MICOS10	#N/A	0.677467	#N/A	#N/A	#N/A	#N/A	#N/A	#N/A	#N/A	1.18346	#N/A	#N/A	#N/A	#N/A	#N/A	#N/A	1.07268	#N/A	1.43699	#N/A	4	ENSG00000173436	MICOS10	protein_coding	mitochondrial contact site and cristae organizing system subunit 10 [Source:HGNC Symbol;Acc:HGNC:32068]
FILIP1L	#N/A	#N/A	2.68469	#N/A	#N/A	#N/A	#N/A	#N/A	#N/A	#N/A	#N/A	0.871223	#N/A	#N/A	#N/A	0.677116	#N/A	#N/A	8.20376	#N/A	4	ENSG00000168386	FILIP1L	protein_coding	filamin A interacting protein 1 like [Source:HGNC Symbol;Acc:HGNC:24589]
#225450	#N/A	#N/A	1.80855	#N/A	#N/A	#N/A	#N/A	#N/A	#N/A	#N/A	#N/A	0.677044	0.961539	#N/A	#N/A	#N/A	#N/A	#N/A	7.04819	#N/A	4	ENSG00000225450		lncRNA	novel transcript
NADK	#N/A	#N/A	#N/A	#N/A	#N/A	0.674975	1.16035	1.05318	#N/A	#N/A	#N/A	#N/A	#N/A	#N/A	#N/A	#N/A	#N/A	#N/A	5.91953	#N/A	4	ENSG00000008130	NADK	protein_coding	NAD kinase [Source:HGNC Symbol;Acc:HGNC:29831]
TRAPPC4#196655	#N/A	1.15975	#N/A	#N/A	#N/A	#N/A	0.674354	#N/A	#N/A	#N/A	#N/A	#N/A	#N/A	#N/A	#N/A	#N/A	1.32617	#N/A	2.46029	#N/A	4	ENSG00000196655	TRAPPC4	protein_coding	trafficking protein particle complex subunit 4 [Source:HGNC Symbol;Acc:HGNC:19943]
ITGB3BP	#N/A	#N/A	1.07897	0.671397	#N/A	#N/A	#N/A	#N/A	#N/A	#N/A	#N/A	#N/A	1.08274	#N/A	#N/A	#N/A	#N/A	#N/A	4.02021	#N/A	4	ENSG00000142856	ITGB3BP	protein_coding	integrin subunit beta 3 binding protein [Source:HGNC Symbol;Acc:HGNC:6157]
#249476	#N/A	#N/A	1.14842	0.670936	#N/A	#N/A	#N/A	#N/A	#N/A	#N/A	#N/A	#N/A	0.963726	#N/A	#N/A	#N/A	#N/A	#N/A	2.60663	#N/A	4	ENSG00000249476		lncRNA	novel transcript
NDRG1	1.18763	#N/A	#N/A	#N/A	#N/A	#N/A	0.670448	#N/A	#N/A	#N/A	#N/A	#N/A	#N/A	#N/A	#N/A	0.88821	#N/A	#N/A	6.97361	#N/A	4	ENSG00000104419	NDRG1	protein_coding	N-myc downstream regulated 1 [Source:HGNC Symbol;Acc:HGNC:7679]
RNF215	#N/A	#N/A	#N/A	0.702626	#N/A	#N/A	#N/A	#N/A	#N/A	#N/A	0.669404	#N/A	0.920753	#N/A	#N/A	#N/A	#N/A	#N/A	2.76539	#N/A	4	ENSG00000099999	RNF215	protein_coding	ring finger protein 215 [Source:HGNC Symbol;Acc:HGNC:33434]
LYG2	#N/A	#N/A	2.74244	1.8667	#N/A	#N/A	#N/A	#N/A	#N/A	#N/A	#N/A	#N/A	1.60029	#N/A	#N/A	#N/A	#N/A	#N/A	0.669264	#N/A	4	ENSG00000185674	LYG2	protein_coding	lysozyme g2 [Source:HGNC Symbol;Acc:HGNC:29615]
KAZN	#N/A	#N/A	1.32697	1.26008	#N/A	#N/A	#N/A	0.666162	#N/A	#N/A	#N/A	#N/A	#N/A	#N/A	#N/A	#N/A	#N/A	#N/A	2.60479	#N/A	4	ENSG00000189337	KAZN	protein_coding	kazrin, periplakin interacting protein [Source:HGNC Symbol;Acc:HGNC:29173]
SNRPB	#N/A	0.663273	#N/A	#N/A	#N/A	#N/A	0.781925	#N/A	#N/A	#N/A	#N/A	#N/A	#N/A	#N/A	#N/A	#N/A	0.884941	#N/A	4.10634	#N/A	4	ENSG00000125835	SNRPB	protein_coding	small nuclear ribonucleoprotein polypeptides B and B1 [Source:HGNC Symbol;Acc:HGNC:11153]
TMEM222	#N/A	#N/A	1.02491	0.662964	#N/A	#N/A	#N/A	#N/A	#N/A	#N/A	#N/A	#N/A	0.801375	#N/A	#N/A	#N/A	#N/A	#N/A	3.42155	#N/A	4	ENSG00000186501	TMEM222	protein_coding	transmembrane protein 222 [Source:HGNC Symbol;Acc:HGNC:25363]
LHFPL5	#N/A	0.662252	3.02392	1.27774	#N/A	#N/A	#N/A	#N/A	#N/A	#N/A	#N/A	#N/A	#N/A	#N/A	#N/A	#N/A	#N/A	#N/A	4.45331	#N/A	4	ENSG00000197753	LHFPL5	protein_coding	LHFPL tetraspan subfamily member 5 [Source:HGNC Symbol;Acc:HGNC:21253]
KLHL6	#N/A	#N/A	#N/A	#N/A	#N/A	#N/A	#N/A	#N/A	#N/A	0.661205	1.38891	#N/A	#N/A	#N/A	#N/A	1.44263	#N/A	#N/A	3.78056	#N/A	4	ENSG00000172578	KLHL6	protein_coding	kelch like family member 6 [Source:HGNC Symbol;Acc:HGNC:18653]
RAB5IF	0.660462	#N/A	#N/A	#N/A	#N/A	0.662675	1.43271	#N/A	#N/A	#N/A	#N/A	#N/A	#N/A	#N/A	#N/A	#N/A	#N/A	#N/A	1.87809	#N/A	4	ENSG00000101084	RAB5IF	protein_coding	RAB5 interacting factor [Source:HGNC Symbol;Acc:HGNC:15870]
REC8#100918	0.748896	#N/A	0.659856	#N/A	#N/A	#N/A	0.922816	#N/A	#N/A	#N/A	#N/A	#N/A	#N/A	#N/A	#N/A	#N/A	#N/A	#N/A	2.76444	#N/A	4	ENSG00000100918	REC8	protein_coding	REC8 meiotic recombination protein [Source:HGNC Symbol;Acc:HGNC:16879]
AP3M2	#N/A	#N/A	2.55525	1.33529	#N/A	#N/A	#N/A	#N/A	#N/A	#N/A	#N/A	#N/A	#N/A	#N/A	#N/A	0.659118	#N/A	#N/A	7.03887	#N/A	4	ENSG00000070718	AP3M2	protein_coding	adaptor related protein complex 3 subunit mu 2 [Source:HGNC Symbol;Acc:HGNC:570]
ACOT13	#N/A	#N/A	0.889681	#N/A	#N/A	#N/A	#N/A	#N/A	#N/A	#N/A	#N/A	#N/A	0.846255	0.658844	#N/A	#N/A	#N/A	#N/A	2.32637	#N/A	4	ENSG00000112304	ACOT13	protein_coding	acyl-CoA thioesterase 13 [Source:HGNC Symbol;Acc:HGNC:20999]
PLCG1-AS1	#N/A	#N/A	1.50275	0.657346	#N/A	#N/A	#N/A	#N/A	#N/A	#N/A	#N/A	0.841728	#N/A	#N/A	#N/A	#N/A	#N/A	#N/A	4.35555	#N/A	4	ENSG00000226648	PLCG1-AS1	lncRNA	PLCG1 antisense RNA 1 [Source:HGNC Symbol;Acc:HGNC:40450]
PUF60#179950	#N/A	0.654176	#N/A	#N/A	#N/A	#N/A	1.11102	#N/A	#N/A	#N/A	#N/A	#N/A	#N/A	#N/A	#N/A	#N/A	1.61442	#N/A	4.55281	#N/A	4	ENSG00000179950	PUF60	protein_coding	poly(U) binding splicing factor 60 [Source:HGNC Symbol;Acc:HGNC:17042]
NIPAL3	#N/A	#N/A	1.94957	1.6901	#N/A	#N/A	#N/A	#N/A	#N/A	#N/A	#N/A	#N/A	0.65383	#N/A	#N/A	#N/A	#N/A	#N/A	3.79348	#N/A	4	ENSG00000001461	NIPAL3	protein_coding	NIPA like domain containing 3 [Source:HGNC Symbol;Acc:HGNC:25233]
TBCC	#N/A	1.92068	0.666537	0.653441	#N/A	#N/A	#N/A	#N/A	#N/A	#N/A	#N/A	#N/A	#N/A	#N/A	#N/A	#N/A	#N/A	#N/A	2.48806	#N/A	4	ENSG00000124659	TBCC	protein_coding	tubulin folding cofactor C [Source:HGNC Symbol;Acc:HGNC:11580]
CDKL1	#N/A	#N/A	1.69074	1.18845	#N/A	#N/A	#N/A	#N/A	#N/A	#N/A	#N/A	#N/A	0.652096	#N/A	#N/A	#N/A	#N/A	#N/A	2.56482	#N/A	4	ENSG00000100490	CDKL1	protein_coding	cyclin dependent kinase like 1 [Source:HGNC Symbol;Acc:HGNC:1781]
ARMH2	#N/A	#N/A	1.76398	1.35905	#N/A	#N/A	#N/A	#N/A	#N/A	#N/A	#N/A	#N/A	1.35931	#N/A	#N/A	#N/A	#N/A	#N/A	0.651823	#N/A	4	ENSG00000260286	ARMH2	protein_coding	armadillo like helical domain containing 2 [Source:HGNC Symbol;Acc:HGNC:49394]
C17orf67	#N/A	#N/A	1.08928	#N/A	#N/A	#N/A	#N/A	#N/A	#N/A	#N/A	#N/A	#N/A	0.651691	0.913955	#N/A	#N/A	#N/A	#N/A	3.54303	#N/A	4	ENSG00000214226	C17orf67	protein_coding	chromosome 17 open reading frame 67 [Source:HGNC Symbol;Acc:HGNC:27900]
FKTN	#N/A	#N/A	0.805468	#N/A	#N/A	#N/A	#N/A	#N/A	#N/A	#N/A	#N/A	0.795248	#N/A	0.648511	#N/A	#N/A	#N/A	#N/A	4.8196	#N/A	4	ENSG00000106692	FKTN	protein_coding	fukutin [Source:HGNC Symbol;Acc:HGNC:3622]
EOGT-DT	#N/A	#N/A	2.38839	#N/A	#N/A	#N/A	#N/A	#N/A	#N/A	#N/A	#N/A	0.648378	0.734407	#N/A	#N/A	#N/A	#N/A	#N/A	4.37147	#N/A	4	ENSG00000244513	EOGT-DT	lncRNA	EOGT divergent transcript [Source:HGNC Symbol;Acc:HGNC:55605]
TRAPPC1	#N/A	#N/A	#N/A	#N/A	2.27503	1.22199	2.24589	#N/A	#N/A	0.648354	#N/A	#N/A	#N/A	#N/A	#N/A	#N/A	#N/A	#N/A	#N/A	#N/A	4	ENSG00000170043	TRAPPC1	protein_coding	trafficking protein particle complex subunit 1 [Source:HGNC Symbol;Acc:HGNC:19894]
SLC25A29	#N/A	#N/A	#N/A	#N/A	#N/A	0.655657	1.02336	0.646357	#N/A	#N/A	#N/A	#N/A	#N/A	#N/A	#N/A	#N/A	#N/A	#N/A	2.74374	#N/A	4	ENSG00000197119	SLC25A29	protein_coding	solute carrier family 25 member 29 [Source:HGNC Symbol;Acc:HGNC:20116]
MIB2	#N/A	#N/A	0.770685	0.645346	#N/A	#N/A	#N/A	#N/A	#N/A	#N/A	#N/A	#N/A	0.944591	#N/A	#N/A	#N/A	#N/A	#N/A	2.94275	#N/A	4	ENSG00000197530	MIB2	protein_coding	MIB E3 ubiquitin protein ligase 2 [Source:HGNC Symbol;Acc:HGNC:30577]
RUSF1	#N/A	#N/A	0.950533	0.645057	#N/A	#N/A	#N/A	#N/A	#N/A	#N/A	#N/A	#N/A	0.898768	#N/A	#N/A	#N/A	#N/A	#N/A	5.26654	#N/A	4	ENSG00000140688	RUSF1	protein_coding	RUS family member 1 [Source:HGNC Symbol;Acc:HGNC:25848]
PITPNM2	#N/A	#N/A	2.65006	#N/A	#N/A	#N/A	#N/A	#N/A	#N/A	#N/A	0.645039	#N/A	2.1158	#N/A	#N/A	#N/A	#N/A	#N/A	1.05937	#N/A	4	ENSG00000090975	PITPNM2	protein_coding	phosphatidylinositol transfer protein membrane associated 2 [Source:HGNC Symbol;Acc:HGNC:21044]
#262810	0.644038	#N/A	1.27899	#N/A	#N/A	#N/A	#N/A	#N/A	#N/A	#N/A	#N/A	0.784746	#N/A	#N/A	#N/A	#N/A	#N/A	#N/A	5.31666	#N/A	4	ENSG00000262810		lncRNA	novel transcript, antisense to SMG6
MOCS2	#N/A	1.48692	#N/A	1.165	#N/A	#N/A	#N/A	#N/A	#N/A	#N/A	#N/A	#N/A	#N/A	#N/A	#N/A	#N/A	1.23936	#N/A	0.643231	#N/A	4	ENSG00000164172	MOCS2	protein_coding	molybdenum cofactor synthesis 2 [Source:HGNC Symbol;Acc:HGNC:7193]
APH1B	#N/A	#N/A	#N/A	#N/A	#N/A	#N/A	#N/A	#N/A	#N/A	#N/A	#N/A	#N/A	0.641541	#N/A	#N/A	0.710499	0.825889	#N/A	6.06315	#N/A	4	ENSG00000138613	APH1B	protein_coding	aph-1 homolog B, gamma-secretase subunit [Source:HGNC Symbol;Acc:HGNC:24080]
PI4K2A	#N/A	#N/A	#N/A	#N/A	#N/A	0.640899	1.29437	0.977269	#N/A	#N/A	#N/A	#N/A	#N/A	#N/A	#N/A	#N/A	#N/A	#N/A	6.55321	#N/A	4	ENSG00000155252	PI4K2A	protein_coding	phosphatidylinositol 4-kinase type 2 alpha [Source:HGNC Symbol;Acc:HGNC:30031]
TTC5	#N/A	#N/A	0.640723	0.644007	#N/A	#N/A	#N/A	#N/A	#N/A	#N/A	#N/A	#N/A	#N/A	#N/A	#N/A	#N/A	1.02369	#N/A	5.49068	#N/A	4	ENSG00000136319	TTC5	protein_coding	tetratricopeptide repeat domain 5 [Source:HGNC Symbol;Acc:HGNC:19274]
COPB2-DT	#N/A	#N/A	#N/A	#N/A	#N/A	#N/A	#N/A	#N/A	#N/A	#N/A	0.639775	1.0238	#N/A	1.02943	#N/A	#N/A	#N/A	#N/A	3.26864	#N/A	4	ENSG00000248932	COPB2-DT	lncRNA	COPB2 divergent transcript [Source:HGNC Symbol;Acc:HGNC:55579]
LINC00672	#N/A	#N/A	1.30808	#N/A	#N/A	#N/A	0.690862	0.63835	#N/A	#N/A	#N/A	#N/A	#N/A	#N/A	#N/A	#N/A	#N/A	#N/A	4.99923	#N/A	4	ENSG00000263874	LINC00672	protein_coding	long intergenic non-protein coding RNA 672 [Source:HGNC Symbol;Acc:HGNC:44353]
FAM89B	#N/A	0.951429	#N/A	#N/A	#N/A	0.637387	1.50761	#N/A	#N/A	#N/A	#N/A	#N/A	#N/A	#N/A	#N/A	#N/A	1.1972	#N/A	#N/A	#N/A	4	ENSG00000176973	FAM89B	protein_coding	family with sequence similarity 89 member B [Source:HGNC Symbol;Acc:HGNC:16708]
TMEM160	#N/A	1.34382	#N/A	#N/A	#N/A	0.651104	0.635597	#N/A	#N/A	#N/A	#N/A	#N/A	#N/A	#N/A	#N/A	#N/A	#N/A	#N/A	0.984331	#N/A	4	ENSG00000130748	TMEM160	protein_coding	transmembrane protein 160 [Source:HGNC Symbol;Acc:HGNC:26042]
AP1S3	#N/A	#N/A	#N/A	#N/A	#N/A	0.634832	1.2475	1.01175	#N/A	#N/A	#N/A	#N/A	#N/A	#N/A	#N/A	#N/A	#N/A	#N/A	2.50158	#N/A	4	ENSG00000152056	AP1S3	protein_coding	adaptor related protein complex 1 subunit sigma 3 [Source:HGNC Symbol;Acc:HGNC:18971]
ZNF585B	#N/A	#N/A	1.42575	0.633726	#N/A	#N/A	#N/A	#N/A	#N/A	#N/A	#N/A	#N/A	1.02691	#N/A	#N/A	#N/A	#N/A	#N/A	6.24804	#N/A	4	ENSG00000245680	ZNF585B	protein_coding	zinc finger protein 585B [Source:HGNC Symbol;Acc:HGNC:30948]
PPP2R1B	#N/A	#N/A	0.856885	0.707441	#N/A	#N/A	#N/A	#N/A	#N/A	#N/A	#N/A	#N/A	0.63043	#N/A	#N/A	#N/A	#N/A	#N/A	5.79844	#N/A	4	ENSG00000137713	PPP2R1B	protein_coding	protein phosphatase 2 scaffold subunit Abeta [Source:HGNC Symbol;Acc:HGNC:9303]
ZNF891	#N/A	0.629258	0.894456	1.11066	#N/A	#N/A	#N/A	#N/A	#N/A	#N/A	#N/A	#N/A	#N/A	#N/A	#N/A	#N/A	#N/A	#N/A	3.40803	#N/A	4	ENSG00000214029	ZNF891	protein_coding	zinc finger protein 891 [Source:HGNC Symbol;Acc:HGNC:38709]
METTL6	#N/A	#N/A	0.757592	0.628064	#N/A	#N/A	#N/A	#N/A	#N/A	#N/A	#N/A	#N/A	0.681638	#N/A	#N/A	#N/A	#N/A	#N/A	6.79008	#N/A	4	ENSG00000206562	METTL6	protein_coding	methyltransferase 6, methylcytidine [Source:HGNC Symbol;Acc:HGNC:28343]
DYNLRB1	#N/A	0.781636	#N/A	#N/A	#N/A	0.622082	2.13322	#N/A	#N/A	0.920663	#N/A	#N/A	#N/A	#N/A	#N/A	#N/A	#N/A	#N/A	#N/A	#N/A	4	ENSG00000125971	DYNLRB1	protein_coding	dynein light chain roadblock-type 1 [Source:HGNC Symbol;Acc:HGNC:15468]
GKAP1	#N/A	#N/A	1.66386	0.91065	#N/A	#N/A	#N/A	#N/A	#N/A	#N/A	#N/A	#N/A	0.622069	#N/A	#N/A	#N/A	#N/A	#N/A	4.5279	#N/A	4	ENSG00000165113	GKAP1	protein_coding	G kinase anchoring protein 1 [Source:HGNC Symbol;Acc:HGNC:17496]
CAPS	#N/A	#N/A	0.621891	0.937339	#N/A	#N/A	#N/A	#N/A	#N/A	#N/A	#N/A	#N/A	0.785817	#N/A	#N/A	#N/A	#N/A	#N/A	3.03121	#N/A	4	ENSG00000105519	CAPS	protein_coding	calcyphosine [Source:HGNC Symbol;Acc:HGNC:1487]
ALG9	#N/A	#N/A	1.39044	0.62169	#N/A	#N/A	#N/A	#N/A	#N/A	#N/A	#N/A	#N/A	0.737496	#N/A	#N/A	#N/A	#N/A	#N/A	6.52445	#N/A	4	ENSG00000086848	ALG9	protein_coding	ALG9 alpha-1,2-mannosyltransferase [Source:HGNC Symbol;Acc:HGNC:15672]
ZNF208	#N/A	#N/A	3.00894	1.49532	#N/A	#N/A	#N/A	#N/A	#N/A	#N/A	#N/A	#N/A	1.79185	#N/A	#N/A	#N/A	#N/A	#N/A	0.621471	#N/A	4	ENSG00000160321	ZNF208	protein_coding	zinc finger protein 208 [Source:HGNC Symbol;Acc:HGNC:12999]
TMEM179B	#N/A	0.715234	#N/A	#N/A	#N/A	#N/A	#N/A	#N/A	#N/A	#N/A	#N/A	#N/A	#N/A	#N/A	#N/A	#N/A	0.746253	0.620676	3.43116	#N/A	4	ENSG00000185475	TMEM179B	protein_coding	transmembrane protein 179B [Source:HGNC Symbol;Acc:HGNC:33744]
CP	#N/A	#N/A	2.91959	#N/A	#N/A	#N/A	#N/A	0.620423	#N/A	#N/A	#N/A	0.936086	#N/A	#N/A	#N/A	#N/A	#N/A	#N/A	5.9714	#N/A	4	ENSG00000047457	CP	protein_coding	ceruloplasmin [Source:HGNC Symbol;Acc:HGNC:2295]
PARVB	#N/A	#N/A	#N/A	#N/A	#N/A	#N/A	1.35709	#N/A	#N/A	0.619448	1.00384	#N/A	#N/A	#N/A	#N/A	1.32607	#N/A	#N/A	#N/A	#N/A	4	ENSG00000188677	PARVB	protein_coding	parvin beta [Source:HGNC Symbol;Acc:HGNC:14653]
SUCLG2	#N/A	#N/A	0.618408	#N/A	#N/A	#N/A	#N/A	#N/A	#N/A	#N/A	#N/A	#N/A	1.12356	#N/A	#N/A	#N/A	1.03691	#N/A	6.18329	#N/A	4	ENSG00000172340	SUCLG2	protein_coding	succinate-CoA ligase GDP-forming subunit beta [Source:HGNC Symbol;Acc:HGNC:11450]
DYNLL2	#N/A	#N/A	#N/A	#N/A	#N/A	#N/A	1.49216	#N/A	0.617029	#N/A	#N/A	#N/A	0.742317	#N/A	#N/A	#N/A	2.20598	#N/A	#N/A	#N/A	4	ENSG00000264364	DYNLL2	protein_coding	dynein light chain LC8-type 2 [Source:HGNC Symbol;Acc:HGNC:24596]
MYBBP1A	#N/A	#N/A	0.625177	1.03067	#N/A	#N/A	#N/A	#N/A	#N/A	#N/A	#N/A	#N/A	#N/A	#N/A	#N/A	0.613993	#N/A	#N/A	5.03084	#N/A	4	ENSG00000132382	MYBBP1A	protein_coding	MYB binding protein 1a [Source:HGNC Symbol;Acc:HGNC:7546]
TK2	1.50904	#N/A	#N/A	#N/A	#N/A	0.612028	1.51256	#N/A	#N/A	#N/A	#N/A	#N/A	#N/A	#N/A	#N/A	#N/A	#N/A	#N/A	1.11065	#N/A	4	ENSG00000166548	TK2	protein_coding	thymidine kinase 2 [Source:HGNC Symbol;Acc:HGNC:11831]
UBE2M	#N/A	#N/A	#N/A	#N/A	#N/A	0.611808	1.05902	#N/A	#N/A	#N/A	#N/A	#N/A	#N/A	#N/A	#N/A	#N/A	1.24007	#N/A	2.90238	#N/A	4	ENSG00000130725	UBE2M	protein_coding	ubiquitin conjugating enzyme E2 M [Source:HGNC Symbol;Acc:HGNC:12491]
OGFOD3	#N/A	#N/A	#N/A	0.838455	#N/A	#N/A	#N/A	#N/A	0.611227	#N/A	#N/A	#N/A	#N/A	0.831049	#N/A	#N/A	#N/A	#N/A	5.19523	#N/A	4	ENSG00000181396	OGFOD3	protein_coding	2-oxoglutarate and iron dependent oxygenase domain containing 3 [Source:HGNC Symbol;Acc:HGNC:26174]
MTHFD1	#N/A	#N/A	0.820186	0.749329	#N/A	#N/A	#N/A	#N/A	#N/A	#N/A	#N/A	#N/A	#N/A	#N/A	#N/A	0.610614	#N/A	#N/A	5.15271	#N/A	4	ENSG00000100714	MTHFD1	protein_coding	methylenetetrahydrofolate dehydrogenase, cyclohydrolase and formyltetrahydrofolate synthetase 1 [Source:HGNC Symbol;Acc:HGNC:7432]
NDUFB5	#N/A	#N/A	#N/A	#N/A	#N/A	#N/A	0.682698	#N/A	#N/A	0.610166	#N/A	#N/A	#N/A	#N/A	#N/A	0.783836	#N/A	#N/A	4.22438	#N/A	4	ENSG00000136521	NDUFB5	protein_coding	NADH:ubiquinone oxidoreductase subunit B5 [Source:HGNC Symbol;Acc:HGNC:7700]
TOMM5	#N/A	0.970201	#N/A	#N/A	#N/A	#N/A	1.58299	#N/A	#N/A	0.610021	#N/A	#N/A	#N/A	#N/A	#N/A	#N/A	#N/A	#N/A	1.61649	#N/A	4	ENSG00000175768	TOMM5	protein_coding	translocase of outer mitochondrial membrane 5 [Source:HGNC Symbol;Acc:HGNC:31369]
ANXA4	#N/A	#N/A	#N/A	#N/A	#N/A	0.609629	1.43132	0.893793	#N/A	#N/A	#N/A	#N/A	#N/A	#N/A	#N/A	#N/A	#N/A	#N/A	3.94698	#N/A	4	ENSG00000196975	ANXA4	protein_coding	annexin A4 [Source:HGNC Symbol;Acc:HGNC:542]
TRIM39#204599	#N/A	#N/A	#N/A	#N/A	#N/A	#N/A	0.609525	#N/A	#N/A	#N/A	#N/A	#N/A	#N/A	0.936334	#N/A	#N/A	1.16229	#N/A	3.66481	#N/A	4	ENSG00000204599	TRIM39	protein_coding	tripartite motif containing 39 [Source:HGNC Symbol;Acc:HGNC:10065]
PPP1CA	#N/A	#N/A	#N/A	#N/A	#N/A	0.607693	1.24101	#N/A	#N/A	#N/A	#N/A	#N/A	#N/A	#N/A	#N/A	#N/A	1.3841	#N/A	2.55848	#N/A	4	ENSG00000172531	PPP1CA	protein_coding	protein phosphatase 1 catalytic subunit alpha [Source:HGNC Symbol;Acc:HGNC:9281]
LINC00630	#N/A	#N/A	0.60619	0.687211	#N/A	#N/A	#N/A	#N/A	#N/A	#N/A	#N/A	0.654169	#N/A	#N/A	#N/A	#N/A	#N/A	#N/A	4.86312	#N/A	4	ENSG00000223546	LINC00630	lncRNA	long intergenic non-protein coding RNA 630 [Source:HGNC Symbol;Acc:HGNC:44263]
FTSJ1	0.601359	#N/A	1.0988	0.827076	#N/A	#N/A	#N/A	#N/A	#N/A	#N/A	#N/A	#N/A	#N/A	#N/A	#N/A	#N/A	#N/A	#N/A	2.96338	#N/A	4	ENSG00000068438	FTSJ1	protein_coding	FtsJ RNA 2'-O-methyltransferase 1 [Source:HGNC Symbol;Acc:HGNC:13254]
ZNF765	#N/A	#N/A	1.1515	0.601205	#N/A	#N/A	#N/A	#N/A	#N/A	#N/A	#N/A	#N/A	0.673529	#N/A	#N/A	#N/A	#N/A	#N/A	5.84331	#N/A	4	ENSG00000196417	ZNF765	protein_coding	zinc finger protein 765 [Source:HGNC Symbol;Acc:HGNC:25092]
ANXA2R-OT1	#N/A	#N/A	1.31492	0.600822	#N/A	#N/A	#N/A	#N/A	#N/A	#N/A	#N/A	#N/A	#N/A	#N/A	#N/A	#N/A	#N/A	0.853765	6.58622	#N/A	4	ENSG00000177738	ANXA2R-OT1	lncRNA	ANXA2R overlapping transcript [Source:HGNC Symbol;Acc:HGNC:48996]
#268056	#N/A	#N/A	0.973798	#N/A	#N/A	#N/A	#N/A	0.600551	#N/A	#N/A	#N/A	1.19686	#N/A	#N/A	#N/A	#N/A	#N/A	#N/A	6.94732	#N/A	4	ENSG00000268056		lncRNA	novel transcript, antisense MYO9B
ARHGAP11A-DT	#N/A	#N/A	0.959451	0.86077	#N/A	#N/A	#N/A	0.868598	#N/A	#N/A	#N/A	#N/A	#N/A	#N/A	#N/A	#N/A	#N/A	#N/A	0.599958	#N/A	4	ENSG00000262728	ARHGAP11A-DT	lncRNA	ARHGAP11A divergent transcript [Source:HGNC Symbol;Acc:HGNC:56188]
NOB1	#N/A	0.938881	#N/A	1.00454	#N/A	#N/A	0.599943	#N/A	#N/A	#N/A	#N/A	#N/A	#N/A	#N/A	#N/A	#N/A	#N/A	#N/A	5.64194	#N/A	4	ENSG00000141101	NOB1	protein_coding	NIN1 (RPN12) binding protein 1 homolog [Source:HGNC Symbol;Acc:HGNC:29540]
#259118	#N/A	#N/A	2.28081	#N/A	#N/A	#N/A	#N/A	#N/A	#N/A	#N/A	#N/A	0.599135	#N/A	#N/A	#N/A	#N/A	#N/A	0.782793	4.67039	#N/A	4	ENSG00000259118		lncRNA	novel transcript, antisense to MAX
WDR35	#N/A	0.598576	1.7381	1.77368	#N/A	#N/A	#N/A	#N/A	#N/A	#N/A	#N/A	#N/A	#N/A	#N/A	#N/A	#N/A	#N/A	#N/A	3.08118	#N/A	4	ENSG00000118965	WDR35	protein_coding	WD repeat domain 35 [Source:HGNC Symbol;Acc:HGNC:29250]
WDR89	#N/A	#N/A	0.675734	0.844347	#N/A	#N/A	#N/A	#N/A	#N/A	#N/A	#N/A	#N/A	0.597098	#N/A	#N/A	#N/A	#N/A	#N/A	6.01611	#N/A	4	ENSG00000140006	WDR89	protein_coding	WD repeat domain 89 [Source:HGNC Symbol;Acc:HGNC:20489]
KRT10	#N/A	1.87862	#N/A	#N/A	#N/A	#N/A	#N/A	#N/A	#N/A	0.596881	#N/A	#N/A	#N/A	#N/A	#N/A	#N/A	1.1581	#N/A	3.06062	#N/A	4	ENSG00000186395	KRT10	protein_coding	keratin 10 [Source:HGNC Symbol;Acc:HGNC:6413]
SDHAF3	#N/A	0.596191	0.67655	#N/A	#N/A	#N/A	#N/A	#N/A	0.69491	#N/A	#N/A	#N/A	#N/A	#N/A	#N/A	#N/A	#N/A	#N/A	1.62457	#N/A	4	ENSG00000196636	SDHAF3	protein_coding	succinate dehydrogenase complex assembly factor 3 [Source:HGNC Symbol;Acc:HGNC:21752]
ACVR1	0.681537	#N/A	#N/A	#N/A	#N/A	#N/A	#N/A	#N/A	#N/A	#N/A	0.593872	#N/A	#N/A	#N/A	#N/A	1.5915	#N/A	#N/A	6.90973	#N/A	4	ENSG00000115170	ACVR1	protein_coding	activin A receptor type 1 [Source:HGNC Symbol;Acc:HGNC:171]
ANKRD46	#N/A	0.592834	0.923272	1.36307	#N/A	#N/A	#N/A	#N/A	#N/A	#N/A	#N/A	#N/A	#N/A	#N/A	#N/A	#N/A	#N/A	#N/A	4.40465	#N/A	4	ENSG00000186106	ANKRD46	protein_coding	ankyrin repeat domain 46 [Source:HGNC Symbol;Acc:HGNC:27229]
AGTRAP	1.72378	#N/A	#N/A	#N/A	#N/A	3.10496	4.22193	#N/A	0.592669	#N/A	#N/A	#N/A	#N/A	#N/A	#N/A	#N/A	#N/A	#N/A	#N/A	#N/A	4	ENSG00000177674	AGTRAP	protein_coding	angiotensin II receptor associated protein [Source:HGNC Symbol;Acc:HGNC:13539]
RAP2C-AS1	#N/A	#N/A	0.960102	#N/A	#N/A	#N/A	#N/A	#N/A	#N/A	#N/A	#N/A	0.592096	0.669582	#N/A	#N/A	#N/A	#N/A	#N/A	7.11866	#N/A	4	ENSG00000232160	RAP2C-AS1	lncRNA	RAP2C antisense RNA 1 [Source:HGNC Symbol;Acc:HGNC:40957]
ARRB1	1.57347	#N/A	#N/A	#N/A	#N/A	#N/A	#N/A	0.838907	#N/A	#N/A	#N/A	#N/A	#N/A	0.588678	#N/A	#N/A	#N/A	#N/A	1.73318	#N/A	4	ENSG00000137486	ARRB1	protein_coding	arrestin beta 1 [Source:HGNC Symbol;Acc:HGNC:711]
DNAH6	#N/A	#N/A	3.75703	1.46783	#N/A	#N/A	#N/A	#N/A	#N/A	#N/A	#N/A	#N/A	0.95824	#N/A	#N/A	#N/A	#N/A	#N/A	0.587483	#N/A	4	ENSG00000115423	DNAH6	protein_coding	dynein axonemal heavy chain 6 [Source:HGNC Symbol;Acc:HGNC:2951]
UBQLN2	#N/A	0.587188	#N/A	#N/A	#N/A	#N/A	#N/A	#N/A	#N/A	#N/A	#N/A	#N/A	0.676027	#N/A	#N/A	#N/A	#N/A	0.884994	5.12362	#N/A	4	ENSG00000188021	UBQLN2	protein_coding	ubiquilin 2 [Source:HGNC Symbol;Acc:HGNC:12509]
KIAA1671	1.32939	#N/A	2.18119	#N/A	#N/A	#N/A	#N/A	#N/A	#N/A	#N/A	#N/A	#N/A	1.45151	#N/A	#N/A	#N/A	#N/A	#N/A	0.586024	#N/A	4	ENSG00000197077	KIAA1671	protein_coding	KIAA1671 [Source:HGNC Symbol;Acc:HGNC:29345]
IKZF1	#N/A	#N/A	0.585985	#N/A	#N/A	#N/A	#N/A	#N/A	#N/A	#N/A	#N/A	#N/A	0.784116	#N/A	#N/A	#N/A	#N/A	0.625906	6.82194	#N/A	4	ENSG00000185811	IKZF1	protein_coding	IKAROS family zinc finger 1 [Source:HGNC Symbol;Acc:HGNC:13176]
#287269	#N/A	#N/A	1.50616	#N/A	#N/A	#N/A	#N/A	#N/A	#N/A	#N/A	#N/A	0.839559	#N/A	#N/A	#N/A	0.584576	#N/A	#N/A	5.07042	#N/A	4	ENSG00000287269		lncRNA	novel transcript, antisense to ANKRD54and MYH9
COQ4	#N/A	#N/A	0.583775	0.846666	#N/A	#N/A	#N/A	#N/A	#N/A	#N/A	#N/A	#N/A	0.689132	#N/A	#N/A	#N/A	#N/A	#N/A	1.87855	#N/A	4	ENSG00000167113	COQ4	protein_coding	coenzyme Q4 [Source:HGNC Symbol;Acc:HGNC:19693]
CAMLG	#N/A	0.581918	#N/A	#N/A	#N/A	#N/A	#N/A	#N/A	#N/A	#N/A	#N/A	#N/A	#N/A	#N/A	#N/A	#N/A	1.06782	1.11376	3.5899	#N/A	4	ENSG00000164615	CAMLG	protein_coding	calcium modulating ligand [Source:HGNC Symbol;Acc:HGNC:1471]
DRAP1	#N/A	0.580507	#N/A	#N/A	#N/A	#N/A	1.16847	#N/A	#N/A	#N/A	#N/A	#N/A	#N/A	#N/A	#N/A	#N/A	1.41495	#N/A	1.84817	#N/A	4	ENSG00000175550	DRAP1	protein_coding	DR1 associated protein 1 [Source:HGNC Symbol;Acc:HGNC:3019]
SFXN5	#N/A	#N/A	#N/A	#N/A	#N/A	0.775212	#N/A	0.951935	#N/A	#N/A	0.580306	#N/A	#N/A	#N/A	#N/A	#N/A	#N/A	#N/A	3.42949	#N/A	4	ENSG00000144040	SFXN5	protein_coding	sideroflexin 5 [Source:HGNC Symbol;Acc:HGNC:16073]
CHMP2A	#N/A	#N/A	#N/A	#N/A	#N/A	0.579645	1.52226	#N/A	#N/A	0.710518	#N/A	#N/A	#N/A	#N/A	#N/A	#N/A	#N/A	#N/A	2.7402	#N/A	4	ENSG00000130724	CHMP2A	protein_coding	charged multivesicular body protein 2A [Source:HGNC Symbol;Acc:HGNC:30216]
ZFAND4	#N/A	#N/A	0.578882	#N/A	#N/A	#N/A	#N/A	#N/A	#N/A	#N/A	#N/A	#N/A	0.783963	#N/A	#N/A	#N/A	#N/A	0.714506	2.70382	#N/A	4	ENSG00000172671	ZFAND4	protein_coding	zinc finger AN1-type containing 4 [Source:HGNC Symbol;Acc:HGNC:23504]
SNX24	#N/A	#N/A	#N/A	#N/A	#N/A	#N/A	0.959667	#N/A	#N/A	#N/A	#N/A	#N/A	0.57781	#N/A	#N/A	#N/A	#N/A	0.957613	3.81503	#N/A	4	ENSG00000064652	SNX24	protein_coding	sorting nexin 24 [Source:HGNC Symbol;Acc:HGNC:21533]
CIDEB#136305	1.36263	#N/A	#N/A	#N/A	#N/A	1.17988	1.5394	#N/A	#N/A	#N/A	#N/A	#N/A	#N/A	#N/A	#N/A	#N/A	#N/A	#N/A	0.577391	#N/A	4	ENSG00000136305	CIDEB	protein_coding	cell death inducing DFFA like effector b [Source:HGNC Symbol;Acc:HGNC:1977]
FAM135A	#N/A	#N/A	#N/A	#N/A	#N/A	#N/A	#N/A	#N/A	#N/A	#N/A	0.588729	0.576979	#N/A	#N/A	#N/A	0.855828	#N/A	#N/A	6.7474	#N/A	4	ENSG00000082269	FAM135A	protein_coding	family with sequence similarity 135 member A [Source:HGNC Symbol;Acc:HGNC:21084]
TMEM123	#N/A	#N/A	#N/A	#N/A	#N/A	#N/A	#N/A	#N/A	#N/A	1.01341	0.575947	#N/A	#N/A	#N/A	#N/A	1.76685	#N/A	#N/A	6.61741	#N/A	4	ENSG00000152558	TMEM123	protein_coding	transmembrane protein 123 [Source:HGNC Symbol;Acc:HGNC:30138]
USHBP1	#N/A	#N/A	1.8419	#N/A	#N/A	#N/A	#N/A	0.575889	#N/A	#N/A	#N/A	0.596126	#N/A	#N/A	#N/A	#N/A	#N/A	#N/A	5.00492	#N/A	4	ENSG00000130307	USHBP1	protein_coding	USH1 protein network component harmonin binding protein 1 [Source:HGNC Symbol;Acc:HGNC:24058]
CRIPT	#N/A	0.575328	0.752958	#N/A	#N/A	#N/A	#N/A	#N/A	#N/A	#N/A	#N/A	#N/A	0.929245	#N/A	#N/A	#N/A	#N/A	#N/A	3.70633	#N/A	4	ENSG00000119878	CRIPT	protein_coding	CXXC repeat containing interactor of PDZ3 domain [Source:HGNC Symbol;Acc:HGNC:14312]
CHROMR	0.726925	#N/A	#N/A	1.3682	#N/A	#N/A	#N/A	#N/A	#N/A	#N/A	#N/A	#N/A	#N/A	#N/A	#N/A	0.574386	#N/A	#N/A	2.22106	#N/A	4	ENSG00000223960	CHROMR	lncRNA	cholesterol induced regulator of metabolism RNA [Source:HGNC Symbol;Acc:HGNC:54059]
SLC25A17	#N/A	#N/A	0.932167	0.574339	#N/A	#N/A	#N/A	#N/A	#N/A	#N/A	#N/A	#N/A	0.707437	#N/A	#N/A	#N/A	#N/A	#N/A	5.04408	#N/A	4	ENSG00000100372	SLC25A17	protein_coding	solute carrier family 25 member 17 [Source:HGNC Symbol;Acc:HGNC:10987]
#250195	#N/A	#N/A	#N/A	#N/A	#N/A	0.574112	0.772581	0.760048	#N/A	#N/A	#N/A	#N/A	#N/A	#N/A	#N/A	#N/A	#N/A	#N/A	1.52775	#N/A	4	ENSG00000250195		lncRNA	novel transcript
TCOF1	#N/A	#N/A	#N/A	#N/A	#N/A	0.60385	0.738807	0.573996	#N/A	#N/A	#N/A	#N/A	#N/A	#N/A	#N/A	#N/A	#N/A	#N/A	5.72196	#N/A	4	ENSG00000070814	TCOF1	protein_coding	treacle ribosome biogenesis factor 1 [Source:HGNC Symbol;Acc:HGNC:11654]
#261267	0.573967	#N/A	2.34931	#N/A	#N/A	#N/A	#N/A	#N/A	#N/A	#N/A	#N/A	1.0515	#N/A	#N/A	#N/A	#N/A	#N/A	#N/A	4.90311	#N/A	4	ENSG00000261267		lncRNA	novel transcript, antisense to N4BP1
#183308	#N/A	#N/A	1.71525	0.739143	#N/A	#N/A	#N/A	#N/A	#N/A	#N/A	#N/A	0.57362	#N/A	#N/A	#N/A	#N/A	#N/A	#N/A	6.88119	#N/A	4	ENSG00000183308		lncRNA	novel transcript
ACACB	#N/A	#N/A	#N/A	#N/A	#N/A	#N/A	#N/A	#N/A	#N/A	#N/A	0.573608	#N/A	0.9654	#N/A	#N/A	1.22462	#N/A	#N/A	5.78727	#N/A	4	ENSG00000076555	ACACB	protein_coding	acetyl-CoA carboxylase beta [Source:HGNC Symbol;Acc:HGNC:85]
LINC00624	#N/A	#N/A	1.96612	#N/A	#N/A	#N/A	#N/A	#N/A	#N/A	#N/A	0.573246	1.00364	#N/A	#N/A	#N/A	#N/A	#N/A	#N/A	5.793	#N/A	4	ENSG00000278811	LINC00624	lncRNA	long intergenic non-protein coding RNA 624 [Source:HGNC Symbol;Acc:HGNC:44254]
FGR	#N/A	#N/A	#N/A	#N/A	#N/A	2.28048	2.76293	1.91984	#N/A	#N/A	#N/A	#N/A	#N/A	#N/A	#N/A	#N/A	#N/A	#N/A	0.572817	#N/A	4	ENSG00000000938	FGR	protein_coding	FGR proto-oncogene, Src family tyrosine kinase [Source:HGNC Symbol;Acc:HGNC:3697]
ZNF84	#N/A	0.572232	1.36392	0.737081	#N/A	#N/A	#N/A	#N/A	#N/A	#N/A	#N/A	#N/A	#N/A	#N/A	#N/A	#N/A	#N/A	#N/A	6.21667	#N/A	4	ENSG00000198040	ZNF84	protein_coding	zinc finger protein 84 [Source:HGNC Symbol;Acc:HGNC:13159]
BCS1L	#N/A	#N/A	0.897205	1.90835	#N/A	#N/A	#N/A	#N/A	#N/A	#N/A	#N/A	#N/A	#N/A	#N/A	#N/A	#N/A	1.1721	#N/A	0.572096	#N/A	4	ENSG00000074582	BCS1L	protein_coding	BCS1 homolog, ubiquinol-cytochrome c reductase complex chaperone [Source:HGNC Symbol;Acc:HGNC:1020]
ASTN2-AS1	#N/A	#N/A	6.11857	2.76177	#N/A	#N/A	#N/A	#N/A	#N/A	#N/A	#N/A	#N/A	4.41307	#N/A	#N/A	#N/A	#N/A	#N/A	0.570668	#N/A	4	ENSG00000229105	ASTN2-AS1	lncRNA	ASTN2 antisense RNA 1 [Source:HGNC Symbol;Acc:HGNC:51175]
PUS7	#N/A	#N/A	#N/A	#N/A	#N/A	#N/A	#N/A	#N/A	#N/A	#N/A	#N/A	0.754967	#N/A	#N/A	#N/A	0.569868	1.28238	#N/A	4.94697	#N/A	4	ENSG00000091127	PUS7	protein_coding	pseudouridine synthase 7 [Source:HGNC Symbol;Acc:HGNC:26033]
SEC61A2	#N/A	0.568783	1.46338	1.13087	#N/A	#N/A	#N/A	#N/A	#N/A	#N/A	#N/A	#N/A	#N/A	#N/A	#N/A	#N/A	#N/A	#N/A	6.14379	#N/A	4	ENSG00000065665	SEC61A2	protein_coding	SEC61 translocon subunit alpha 2 [Source:HGNC Symbol;Acc:HGNC:17702]
PSMA4	#N/A	#N/A	#N/A	#N/A	#N/A	0.567003	1.23198	#N/A	#N/A	#N/A	#N/A	#N/A	#N/A	#N/A	#N/A	#N/A	0.831777	#N/A	2.33065	#N/A	4	ENSG00000041357	PSMA4	protein_coding	proteasome 20S subunit alpha 4 [Source:HGNC Symbol;Acc:HGNC:9533]
GIGYF1	#N/A	#N/A	0.610442	#N/A	#N/A	#N/A	#N/A	#N/A	#N/A	#N/A	#N/A	#N/A	0.565405	#N/A	#N/A	#N/A	#N/A	0.6205	8.11055	#N/A	4	ENSG00000146830	GIGYF1	protein_coding	GRB10 interacting GYF protein 1 [Source:HGNC Symbol;Acc:HGNC:9126]
ELMO1-AS1	#N/A	#N/A	1.19691	0.634958	#N/A	#N/A	#N/A	#N/A	#N/A	#N/A	#N/A	0.565114	#N/A	#N/A	#N/A	#N/A	#N/A	#N/A	6.946	#N/A	4	ENSG00000224101	ELMO1-AS1	lncRNA	ELMO1 antisense RNA 1 [Source:HGNC Symbol;Acc:HGNC:40765]
SLC16A3	#N/A	#N/A	#N/A	#N/A	#N/A	#N/A	#N/A	0.574837	#N/A	#N/A	#N/A	0.564612	#N/A	0.758022	#N/A	#N/A	#N/A	#N/A	3.7539	#N/A	4	ENSG00000141526	SLC16A3	protein_coding	solute carrier family 16 member 3 [Source:HGNC Symbol;Acc:HGNC:10924]
#285331	#N/A	#N/A	#N/A	#N/A	#N/A	#N/A	0.564497	#N/A	#N/A	#N/A	#N/A	#N/A	#N/A	#N/A	#N/A	#N/A	1.19412	0.986927	5.33766	#N/A	4	ENSG00000285331		lncRNA	novel transcript
IFFO2	0.562764	#N/A	#N/A	0.708633	#N/A	#N/A	0.811727	#N/A	#N/A	#N/A	#N/A	#N/A	#N/A	#N/A	#N/A	#N/A	#N/A	#N/A	6.34721	#N/A	4	ENSG00000169991	IFFO2	protein_coding	intermediate filament family orphan 2 [Source:HGNC Symbol;Acc:HGNC:27006]
NIPA1#170113	#N/A	0.561859	2.52327	2.52313	#N/A	#N/A	#N/A	#N/A	#N/A	#N/A	#N/A	#N/A	#N/A	#N/A	#N/A	#N/A	#N/A	#N/A	2.95461	#N/A	4	ENSG00000170113	NIPA1	protein_coding	NIPA magnesium transporter 1 [Source:HGNC Symbol;Acc:HGNC:17043]
ZNF382	#N/A	#N/A	2.31851	2.98475	#N/A	#N/A	#N/A	#N/A	#N/A	#N/A	#N/A	#N/A	1.0801	#N/A	#N/A	#N/A	#N/A	#N/A	0.561322	#N/A	4	ENSG00000161298	ZNF382	protein_coding	zinc finger protein 382 [Source:HGNC Symbol;Acc:HGNC:17409]
TGDS	#N/A	0.742332	0.897838	0.56087	#N/A	#N/A	#N/A	#N/A	#N/A	#N/A	#N/A	#N/A	#N/A	#N/A	#N/A	#N/A	#N/A	#N/A	3.8132	#N/A	4	ENSG00000088451	TGDS	protein_coding	TDP-glucose 4,6-dehydratase [Source:HGNC Symbol;Acc:HGNC:20324]
DCAKD	#N/A	#N/A	0.756107	0.56022	#N/A	#N/A	#N/A	#N/A	#N/A	#N/A	#N/A	#N/A	0.680941	#N/A	#N/A	#N/A	#N/A	#N/A	4.45395	#N/A	4	ENSG00000172992	DCAKD	protein_coding	dephospho-CoA kinase domain containing [Source:HGNC Symbol;Acc:HGNC:26238]
SSH3	1.28076	#N/A	#N/A	#N/A	#N/A	#N/A	#N/A	0.706956	#N/A	#N/A	#N/A	#N/A	#N/A	#N/A	#N/A	#N/A	#N/A	0.793432	0.559669	#N/A	4	ENSG00000172830	SSH3	protein_coding	slingshot protein phosphatase 3 [Source:HGNC Symbol;Acc:HGNC:30581]
RAB43	1.13978	#N/A	#N/A	#N/A	#N/A	#N/A	#N/A	#N/A	#N/A	#N/A	0.559116	#N/A	1.23088	#N/A	#N/A	#N/A	#N/A	#N/A	4.67528	#N/A	4	ENSG00000172780	RAB43	protein_coding	RAB43, member RAS oncogene family [Source:HGNC Symbol;Acc:HGNC:19983]
RABGAP1L	#N/A	#N/A	0.772413	#N/A	#N/A	#N/A	0.559082	#N/A	#N/A	#N/A	#N/A	#N/A	0.614791	#N/A	#N/A	#N/A	#N/A	#N/A	6.48202	#N/A	4	ENSG00000152061	RABGAP1L	protein_coding	RAB GTPase activating protein 1 like [Source:HGNC Symbol;Acc:HGNC:24663]
SGPP1#126821	#N/A	#N/A	0.669359	#N/A	#N/A	#N/A	#N/A	#N/A	#N/A	#N/A	#N/A	#N/A	0.555592	#N/A	#N/A	#N/A	1.24365	#N/A	5.56581	#N/A	4	ENSG00000126821	SGPP1	protein_coding	sphingosine-1-phosphate phosphatase 1 [Source:HGNC Symbol;Acc:HGNC:17720]
SLC25A20	0.885944	#N/A	#N/A	#N/A	#N/A	0.55551	0.788683	#N/A	#N/A	#N/A	#N/A	#N/A	#N/A	#N/A	#N/A	#N/A	#N/A	#N/A	3.2835	#N/A	4	ENSG00000178537	SLC25A20	protein_coding	solute carrier family 25 member 20 [Source:HGNC Symbol;Acc:HGNC:1421]
NAIP#249437	#N/A	#N/A	#N/A	#N/A	#N/A	#N/A	#N/A	0.62533	#N/A	#N/A	0.55538	0.701156	#N/A	#N/A	#N/A	#N/A	#N/A	#N/A	4.48257	#N/A	4	ENSG00000249437	NAIP	protein_coding	NLR family apoptosis inhibitory protein [Source:HGNC Symbol;Acc:HGNC:7634]
EIF5A2	#N/A	#N/A	1.50922	#N/A	#N/A	#N/A	#N/A	#N/A	#N/A	#N/A	#N/A	#N/A	2.11756	#N/A	#N/A	#N/A	#N/A	0.924541	0.554451	#N/A	4	ENSG00000163577	EIF5A2	protein_coding	eukaryotic translation initiation factor 5A2 [Source:HGNC Symbol;Acc:HGNC:3301]
NDUFAF7	#N/A	#N/A	0.867278	#N/A	#N/A	#N/A	#N/A	#N/A	#N/A	#N/A	#N/A	0.554344	0.569005	#N/A	#N/A	#N/A	#N/A	#N/A	7.13303	#N/A	4	ENSG00000003509	NDUFAF7	protein_coding	NADH:ubiquinone oxidoreductase complex assembly factor 7 [Source:HGNC Symbol;Acc:HGNC:28816]
TMEM161B	#N/A	#N/A	0.805372	0.5519	#N/A	#N/A	#N/A	#N/A	#N/A	#N/A	#N/A	#N/A	0.653773	#N/A	#N/A	#N/A	#N/A	#N/A	4.71367	#N/A	4	ENSG00000164180	TMEM161B	protein_coding	transmembrane protein 161B [Source:HGNC Symbol;Acc:HGNC:28483]
PLCB2	1.3588	#N/A	#N/A	#N/A	#N/A	#N/A	#N/A	0.551361	#N/A	#N/A	#N/A	#N/A	#N/A	#N/A	#N/A	#N/A	#N/A	1.28517	3.98293	#N/A	4	ENSG00000137841	PLCB2	protein_coding	phospholipase C beta 2 [Source:HGNC Symbol;Acc:HGNC:9055]
GTF2IRD2B	#N/A	#N/A	0.812949	0.799003	#N/A	#N/A	#N/A	#N/A	#N/A	#N/A	#N/A	#N/A	0.550923	#N/A	#N/A	#N/A	#N/A	#N/A	3.85857	#N/A	4	ENSG00000174428	GTF2IRD2B	protein_coding	GTF2I repeat domain containing 2B [Source:HGNC Symbol;Acc:HGNC:33125]
CAMSAP2	#N/A	#N/A	#N/A	#N/A	#N/A	#N/A	#N/A	#N/A	#N/A	0.926778	1.67857	#N/A	#N/A	#N/A	#N/A	1.81127	#N/A	#N/A	0.550357	#N/A	4	ENSG00000118200	CAMSAP2	protein_coding	calmodulin regulated spectrin associated protein family member 2 [Source:HGNC Symbol;Acc:HGNC:29188]
NBPF26	#N/A	#N/A	#N/A	#N/A	#N/A	#N/A	#N/A	#N/A	#N/A	#N/A	0.663129	#N/A	#N/A	#N/A	#N/A	0.550341	#N/A	1.02207	5.57071	#N/A	4	ENSG00000273136	NBPF26	protein_coding	NBPF member 26 [Source:HGNC Symbol;Acc:HGNC:49571]
SPIRE1	0.55029	#N/A	#N/A	#N/A	#N/A	#N/A	1.34766	0.825761	#N/A	#N/A	#N/A	#N/A	#N/A	#N/A	#N/A	#N/A	#N/A	#N/A	5.60965	#N/A	4	ENSG00000134278	SPIRE1	protein_coding	spire type actin nucleation factor 1 [Source:HGNC Symbol;Acc:HGNC:30622]
DDB2	#N/A	#N/A	0.697526	#N/A	#N/A	#N/A	#N/A	#N/A	#N/A	#N/A	#N/A	#N/A	0.549896	#N/A	#N/A	#N/A	1.53727	#N/A	3.87835	#N/A	4	ENSG00000134574	DDB2	protein_coding	damage specific DNA binding protein 2 [Source:HGNC Symbol;Acc:HGNC:2718]
BCL7C	#N/A	#N/A	#N/A	#N/A	#N/A	0.549372	0.580771	#N/A	#N/A	#N/A	#N/A	#N/A	#N/A	#N/A	#N/A	#N/A	#N/A	1.09525	4.07411	#N/A	4	ENSG00000099385	BCL7C	protein_coding	BAF chromatin remodeling complex subunit BCL7C [Source:HGNC Symbol;Acc:HGNC:1006]
RMC1	#N/A	#N/A	0.549232	#N/A	#N/A	#N/A	0.615838	#N/A	#N/A	#N/A	#N/A	#N/A	1.01556	#N/A	#N/A	#N/A	#N/A	#N/A	4.40522	#N/A	4	ENSG00000141452	RMC1	protein_coding	regulator of MON1-CCZ1 [Source:HGNC Symbol;Acc:HGNC:24326]
MYO1G	#N/A	#N/A	#N/A	#N/A	#N/A	#N/A	0.908335	#N/A	#N/A	#N/A	#N/A	#N/A	0.549064	#N/A	#N/A	#N/A	0.934106	#N/A	4.58476	#N/A	4	ENSG00000136286	MYO1G	protein_coding	myosin IG [Source:HGNC Symbol;Acc:HGNC:13880]
TDP1	#N/A	#N/A	0.729914	0.658765	#N/A	#N/A	#N/A	#N/A	#N/A	#N/A	#N/A	#N/A	0.54809	#N/A	#N/A	#N/A	#N/A	#N/A	5.95144	#N/A	4	ENSG00000042088	TDP1	protein_coding	tyrosyl-DNA phosphodiesterase 1 [Source:HGNC Symbol;Acc:HGNC:18884]
CEP97	#N/A	#N/A	1.24498	0.547038	#N/A	#N/A	#N/A	#N/A	#N/A	#N/A	#N/A	#N/A	0.662849	#N/A	#N/A	#N/A	#N/A	#N/A	5.98595	#N/A	4	ENSG00000182504	CEP97	protein_coding	centrosomal protein 97 [Source:HGNC Symbol;Acc:HGNC:26244]
DCAF16	#N/A	#N/A	0.784135	0.546928	#N/A	#N/A	#N/A	#N/A	#N/A	#N/A	#N/A	#N/A	0.691876	#N/A	#N/A	#N/A	#N/A	#N/A	4.48799	#N/A	4	ENSG00000163257	DCAF16	protein_coding	DDB1 and CUL4 associated factor 16 [Source:HGNC Symbol;Acc:HGNC:25987]
JHY	#N/A	#N/A	1.12356	2.5464	#N/A	#N/A	#N/A	#N/A	#N/A	#N/A	#N/A	#N/A	#N/A	#N/A	#N/A	1.6224	#N/A	#N/A	0.543368	#N/A	4	ENSG00000109944	JHY	protein_coding	junctional cadherin complex regulator [Source:HGNC Symbol;Acc:HGNC:26288]
SNHG15	#N/A	#N/A	0.639186	#N/A	#N/A	#N/A	#N/A	#N/A	#N/A	0.604397	0.542577	#N/A	#N/A	#N/A	#N/A	#N/A	#N/A	#N/A	5.75654	#N/A	4	ENSG00000232956	SNHG15	lncRNA	small nucleolar RNA host gene 15 [Source:HGNC Symbol;Acc:HGNC:27797]
RBM48	#N/A	0.541806	0.966364	0.935181	#N/A	#N/A	#N/A	#N/A	#N/A	#N/A	#N/A	#N/A	#N/A	#N/A	#N/A	#N/A	#N/A	#N/A	6.21169	#N/A	4	ENSG00000127993	RBM48	protein_coding	RNA binding motif protein 48 [Source:HGNC Symbol;Acc:HGNC:21785]
FAR2	1.41422	#N/A	#N/A	#N/A	#N/A	#N/A	#N/A	#N/A	#N/A	#N/A	#N/A	0.538547	#N/A	#N/A	#N/A	1.04983	#N/A	#N/A	3.68459	#N/A	4	ENSG00000064763	FAR2	protein_coding	fatty acyl-CoA reductase 2 [Source:HGNC Symbol;Acc:HGNC:25531]
GPR108	#N/A	#N/A	#N/A	#N/A	#N/A	0.538355	1.05791	#N/A	#N/A	#N/A	#N/A	#N/A	#N/A	#N/A	#N/A	#N/A	1.63485	#N/A	2.11332	#N/A	4	ENSG00000125734	GPR108	protein_coding	G protein-coupled receptor 108 [Source:HGNC Symbol;Acc:HGNC:17829]
CDKN1B	#N/A	#N/A	#N/A	#N/A	#N/A	#N/A	#N/A	#N/A	#N/A	0.537043	#N/A	#N/A	#N/A	#N/A	#N/A	0.782983	1.55098	#N/A	4.66828	#N/A	4	ENSG00000111276	CDKN1B	protein_coding	cyclin dependent kinase inhibitor 1B [Source:HGNC Symbol;Acc:HGNC:1785]
ZNF154	#N/A	#N/A	1.7135	1.60354	#N/A	#N/A	#N/A	#N/A	#N/A	#N/A	0.899616	#N/A	#N/A	#N/A	#N/A	#N/A	#N/A	#N/A	0.536947	#N/A	4	ENSG00000179909	ZNF154	protein_coding	zinc finger protein 154 [Source:HGNC Symbol;Acc:HGNC:12939]
SLC9A3-AS1	#N/A	#N/A	1.32929	1.4168	#N/A	#N/A	#N/A	#N/A	#N/A	#N/A	#N/A	#N/A	1.73306	#N/A	#N/A	#N/A	#N/A	#N/A	0.536938	#N/A	4	ENSG00000225138	SLC9A3-AS1	lncRNA	SLC9A3 antisense RNA 1 [Source:HGNC Symbol;Acc:HGNC:40550]
DDX5	#N/A	#N/A	#N/A	#N/A	#N/A	#N/A	#N/A	#N/A	#N/A	#N/A	#N/A	#N/A	#N/A	0.536783	#N/A	#N/A	#N/A	0.568428	6.64502	0.845779	4	ENSG00000108654	DDX5	protein_coding	DEAD-box helicase 5 [Source:HGNC Symbol;Acc:HGNC:2746]
TMEM267	#N/A	0.53519	1.29646	#N/A	#N/A	#N/A	#N/A	#N/A	#N/A	#N/A	#N/A	#N/A	0.569802	#N/A	#N/A	#N/A	#N/A	#N/A	7.75381	#N/A	4	ENSG00000151881	TMEM267	protein_coding	transmembrane protein 267 [Source:HGNC Symbol;Acc:HGNC:26139]
STAT1	0.79506	#N/A	#N/A	#N/A	#N/A	#N/A	#N/A	#N/A	#N/A	#N/A	#N/A	#N/A	#N/A	#N/A	#N/A	0.535171	#N/A	0.552431	6.22499	#N/A	4	ENSG00000115415	STAT1	protein_coding	signal transducer and activator of transcription 1 [Source:HGNC Symbol;Acc:HGNC:11362]
FUT11	#N/A	#N/A	#N/A	#N/A	#N/A	0.534833	1.22028	#N/A	#N/A	#N/A	#N/A	#N/A	#N/A	#N/A	#N/A	#N/A	#N/A	1.10256	6.17353	#N/A	4	ENSG00000196968	FUT11	protein_coding	fucosyltransferase 11 [Source:HGNC Symbol;Acc:HGNC:19233]
EXOSC8	#N/A	0.53271	1.08862	#N/A	#N/A	#N/A	#N/A	#N/A	#N/A	#N/A	#N/A	#N/A	0.725757	#N/A	#N/A	#N/A	#N/A	#N/A	6.04626	#N/A	4	ENSG00000120699	EXOSC8	protein_coding	exosome component 8 [Source:HGNC Symbol;Acc:HGNC:17035]
TOGARAM1	#N/A	#N/A	0.531931	#N/A	#N/A	#N/A	#N/A	#N/A	#N/A	#N/A	0.543732	0.558605	#N/A	#N/A	#N/A	#N/A	#N/A	#N/A	4.86703	#N/A	4	ENSG00000198718	TOGARAM1	protein_coding	TOG array regulator of axonemal microtubules 1 [Source:HGNC Symbol;Acc:HGNC:19959]
OTUD7A	1.59039	#N/A	1.04725	#N/A	#N/A	#N/A	#N/A	#N/A	#N/A	#N/A	#N/A	#N/A	1.7932	#N/A	#N/A	#N/A	#N/A	#N/A	0.530845	#N/A	4	ENSG00000169918	OTUD7A	protein_coding	OTU deubiquitinase 7A [Source:HGNC Symbol;Acc:HGNC:20718]
SLC39A10	#N/A	#N/A	0.530807	0.781321	#N/A	#N/A	#N/A	#N/A	#N/A	#N/A	#N/A	#N/A	#N/A	#N/A	#N/A	#N/A	#N/A	0.742996	5.4047	#N/A	4	ENSG00000196950	SLC39A10	protein_coding	solute carrier family 39 member 10 [Source:HGNC Symbol;Acc:HGNC:20861]
SLC44A1	#N/A	#N/A	#N/A	#N/A	#N/A	#N/A	#N/A	#N/A	#N/A	#N/A	0.653786	0.529928	#N/A	0.974056	#N/A	#N/A	#N/A	#N/A	3.86608	#N/A	4	ENSG00000070214	SLC44A1	protein_coding	solute carrier family 44 member 1 [Source:HGNC Symbol;Acc:HGNC:18798]
HNRNPA1	#N/A	#N/A	#N/A	#N/A	0.618834	#N/A	0.529803	#N/A	#N/A	0.648682	#N/A	#N/A	#N/A	#N/A	#N/A	#N/A	#N/A	#N/A	3.56339	#N/A	4	ENSG00000135486	HNRNPA1	protein_coding	heterogeneous nuclear ribonucleoprotein A1 [Source:HGNC Symbol;Acc:HGNC:5031]
TRMT13	#N/A	0.529443	1.07493	0.711065	#N/A	#N/A	#N/A	#N/A	#N/A	#N/A	#N/A	#N/A	#N/A	#N/A	#N/A	#N/A	#N/A	#N/A	6.74358	#N/A	4	ENSG00000122435	TRMT13	protein_coding	tRNA methyltransferase 13 homolog [Source:HGNC Symbol;Acc:HGNC:25502]
CCDC152	#N/A	#N/A	2.23319	1.77875	#N/A	#N/A	#N/A	#N/A	#N/A	#N/A	#N/A	#N/A	1.68689	#N/A	#N/A	#N/A	#N/A	#N/A	0.528373	#N/A	4	ENSG00000198865	CCDC152	protein_coding	coiled-coil domain containing 152 [Source:HGNC Symbol;Acc:HGNC:34438]
ARMCX3	#N/A	#N/A	#N/A	#N/A	#N/A	#N/A	0.5279	#N/A	0.537989	#N/A	#N/A	#N/A	#N/A	#N/A	#N/A	0.539016	#N/A	#N/A	1.97466	#N/A	4	ENSG00000102401	ARMCX3	protein_coding	armadillo repeat containing X-linked 3 [Source:HGNC Symbol;Acc:HGNC:24065]
S100A10	#N/A	#N/A	#N/A	#N/A	#N/A	1.23945	4.6624	#N/A	#N/A	1.35927	#N/A	#N/A	#N/A	#N/A	#N/A	#N/A	#N/A	#N/A	0.527838	#N/A	4	ENSG00000197747	S100A10	protein_coding	S100 calcium binding protein A10 [Source:HGNC Symbol;Acc:HGNC:10487]
MIS12	#N/A	#N/A	0.967909	0.527266	#N/A	#N/A	#N/A	#N/A	#N/A	#N/A	#N/A	#N/A	0.732677	#N/A	#N/A	#N/A	#N/A	#N/A	2.95871	#N/A	4	ENSG00000167842	MIS12	protein_coding	MIS12 kinetochore complex component [Source:HGNC Symbol;Acc:HGNC:24967]
TAPBPL	#N/A	0.52719	0.754063	#N/A	#N/A	#N/A	#N/A	#N/A	#N/A	#N/A	#N/A	#N/A	0.616006	#N/A	#N/A	#N/A	#N/A	#N/A	3.32419	#N/A	4	ENSG00000139192	TAPBPL	protein_coding	TAP binding protein like [Source:HGNC Symbol;Acc:HGNC:30683]
MLH3	#N/A	#N/A	0.566617	0.863581	#N/A	#N/A	#N/A	#N/A	#N/A	#N/A	#N/A	#N/A	0.52553	0.93542	#N/A	#N/A	#N/A	#N/A	#N/A	#N/A	4	ENSG00000119684	MLH3	protein_coding	mutL homolog 3 [Source:HGNC Symbol;Acc:HGNC:7128]
PSMA3-AS1	#N/A	#N/A	0.559258	#N/A	#N/A	#N/A	#N/A	#N/A	#N/A	#N/A	#N/A	#N/A	0.52546	#N/A	#N/A	#N/A	#N/A	0.681153	6.04121	#N/A	4	ENSG00000257621	PSMA3-AS1	lncRNA	PSMA3 antisense RNA 1 [Source:HGNC Symbol;Acc:HGNC:26445]
MAP4K2	#N/A	#N/A	0.732776	#N/A	#N/A	#N/A	#N/A	#N/A	#N/A	#N/A	#N/A	#N/A	0.682985	#N/A	#N/A	0.523271	#N/A	#N/A	2.27828	#N/A	4	ENSG00000168067	MAP4K2	protein_coding	mitogen-activated protein kinase kinase kinase kinase 2 [Source:HGNC Symbol;Acc:HGNC:6864]
POP5	#N/A	0.759291	0.556843	0.523035	#N/A	#N/A	#N/A	#N/A	#N/A	#N/A	#N/A	#N/A	#N/A	#N/A	#N/A	#N/A	#N/A	#N/A	5.46801	#N/A	4	ENSG00000167272	POP5	protein_coding	POP5 homolog, ribonuclease P/MRP subunit [Source:HGNC Symbol;Acc:HGNC:17689]
MPHOSPH9	#N/A	#N/A	1.2018	0.735326	#N/A	#N/A	#N/A	#N/A	#N/A	#N/A	#N/A	#N/A	0.522823	#N/A	#N/A	#N/A	#N/A	#N/A	6.19381	#N/A	4	ENSG00000051825	MPHOSPH9	protein_coding	M-phase phosphoprotein 9 [Source:HGNC Symbol;Acc:HGNC:7215]
CYB5D2	#N/A	#N/A	0.770902	#N/A	#N/A	#N/A	#N/A	#N/A	#N/A	#N/A	0.522786	0.611944	#N/A	#N/A	#N/A	#N/A	#N/A	#N/A	3.59266	#N/A	4	ENSG00000167740	CYB5D2	protein_coding	cytochrome b5 domain containing 2 [Source:HGNC Symbol;Acc:HGNC:28471]
TSEN15	#N/A	0.522123	0.75161	0.556458	#N/A	#N/A	#N/A	#N/A	#N/A	#N/A	#N/A	#N/A	#N/A	#N/A	#N/A	#N/A	#N/A	#N/A	4.59235	#N/A	4	ENSG00000198860	TSEN15	protein_coding	tRNA splicing endonuclease subunit 15 [Source:HGNC Symbol;Acc:HGNC:16791]
OTUD6B	#N/A	#N/A	0.524854	#N/A	#N/A	#N/A	#N/A	0.517888	#N/A	#N/A	#N/A	0.56438	#N/A	#N/A	#N/A	#N/A	#N/A	#N/A	6.32219	#N/A	4	ENSG00000155100	OTUD6B	protein_coding	OTU deubiquitinase 6B [Source:HGNC Symbol;Acc:HGNC:24281]
ARHGAP45	#N/A	#N/A	#N/A	#N/A	#N/A	#N/A	#N/A	#N/A	#N/A	#N/A	#N/A	#N/A	#N/A	#N/A	#N/A	#N/A	0.935099	0.517697	2.90878	1.70884	4	ENSG00000180448	ARHGAP45	protein_coding	Rho GTPase activating protein 45 [Source:HGNC Symbol;Acc:HGNC:17102]
RECK	#N/A	#N/A	#N/A	#N/A	#N/A	#N/A	#N/A	#N/A	#N/A	#N/A	#N/A	#N/A	0.517077	0.711611	#N/A	#N/A	#N/A	1.35518	5.02058	#N/A	4	ENSG00000122707	RECK	protein_coding	reversion inducing cysteine rich protein with kazal motifs [Source:HGNC Symbol;Acc:HGNC:11345]
SLC45A4	1.3331	#N/A	#N/A	#N/A	#N/A	#N/A	0.539378	0.516193	#N/A	#N/A	#N/A	#N/A	#N/A	#N/A	#N/A	#N/A	#N/A	#N/A	6.85598	#N/A	4	ENSG00000022567	SLC45A4	protein_coding	solute carrier family 45 member 4 [Source:HGNC Symbol;Acc:HGNC:29196]
XPNPEP1	0.515917	#N/A	#N/A	#N/A	#N/A	#N/A	0.818694	0.566818	#N/A	#N/A	#N/A	#N/A	#N/A	#N/A	#N/A	#N/A	#N/A	#N/A	1.04141	#N/A	4	ENSG00000108039	XPNPEP1	protein_coding	X-prolyl aminopeptidase 1 [Source:HGNC Symbol;Acc:HGNC:12822]
ARL16	#N/A	#N/A	0.892603	0.545093	#N/A	#N/A	#N/A	#N/A	#N/A	#N/A	#N/A	#N/A	0.515349	#N/A	#N/A	#N/A	#N/A	#N/A	6.22839	#N/A	4	ENSG00000214087	ARL16	protein_coding	ADP ribosylation factor like GTPase 16 [Source:HGNC Symbol;Acc:HGNC:27902]
CLCA4-AS1	#N/A	#N/A	3.19326	1.45514	#N/A	#N/A	#N/A	#N/A	#N/A	#N/A	#N/A	#N/A	1.65844	#N/A	#N/A	#N/A	#N/A	#N/A	0.511162	#N/A	4	ENSG00000236915	CLCA4-AS1	lncRNA	CLCA4 antisense RNA 1 [Source:HGNC Symbol;Acc:HGNC:54055]
M6PR	#N/A	#N/A	#N/A	#N/A	0.547986	#N/A	0.511159	#N/A	#N/A	#N/A	#N/A	#N/A	#N/A	#N/A	#N/A	#N/A	#N/A	0.838928	4.86375	#N/A	4	ENSG00000003056	M6PR	protein_coding	mannose-6-phosphate receptor, cation dependent [Source:HGNC Symbol;Acc:HGNC:6752]
KLHDC1	#N/A	#N/A	1.18471	0.722743	#N/A	#N/A	#N/A	#N/A	#N/A	#N/A	0.510918	#N/A	#N/A	#N/A	#N/A	#N/A	#N/A	#N/A	6.96898	#N/A	4	ENSG00000197776	KLHDC1	protein_coding	kelch domain containing 1 [Source:HGNC Symbol;Acc:HGNC:19836]
BCKDHA	0.618161	#N/A	#N/A	#N/A	#N/A	0.509822	0.568715	#N/A	#N/A	#N/A	#N/A	#N/A	#N/A	#N/A	#N/A	#N/A	#N/A	#N/A	2.90733	#N/A	4	ENSG00000248098	BCKDHA	protein_coding	branched chain keto acid dehydrogenase E1 subunit alpha [Source:HGNC Symbol;Acc:HGNC:986]
SMPD1	#N/A	#N/A	#N/A	1.66444	#N/A	#N/A	#N/A	#N/A	#N/A	#N/A	#N/A	#N/A	1.03833	#N/A	#N/A	#N/A	0.941432	#N/A	0.509412	#N/A	4	ENSG00000166311	SMPD1	protein_coding	sphingomyelin phosphodiesterase 1 [Source:HGNC Symbol;Acc:HGNC:11120]
SPOPL	#N/A	#N/A	#N/A	#N/A	#N/A	0.50908	1.42141	0.701809	#N/A	#N/A	#N/A	#N/A	#N/A	#N/A	#N/A	#N/A	#N/A	#N/A	2.90601	#N/A	4	ENSG00000144228	SPOPL	protein_coding	speckle type BTB/POZ protein like [Source:HGNC Symbol;Acc:HGNC:27934]
TUBGCP4	#N/A	0.507429	0.952011	0.703347	#N/A	#N/A	#N/A	#N/A	#N/A	#N/A	#N/A	#N/A	#N/A	#N/A	#N/A	#N/A	#N/A	#N/A	2.86137	#N/A	4	ENSG00000137822	TUBGCP4	protein_coding	tubulin gamma complex associated protein 4 [Source:HGNC Symbol;Acc:HGNC:16691]
#259598	#N/A	#N/A	4.44057	3.86687	#N/A	#N/A	#N/A	#N/A	#N/A	#N/A	#N/A	#N/A	4.8604	#N/A	#N/A	#N/A	#N/A	#N/A	0.505467	#N/A	4	ENSG00000259598		lncRNA	novel transcript, antisense to RASGRP1
MTHFS	#N/A	#N/A	#N/A	#N/A	#N/A	#N/A	#N/A	#N/A	#N/A	#N/A	#N/A	#N/A	0.660262	#N/A	#N/A	0.505053	#N/A	1.06112	4.52608	#N/A	4	ENSG00000136371	MTHFS	protein_coding	methenyltetrahydrofolate synthetase [Source:HGNC Symbol;Acc:HGNC:7437]
TMEM59	#N/A	0.559946	#N/A	#N/A	#N/A	#N/A	0.504988	#N/A	#N/A	#N/A	#N/A	#N/A	#N/A	#N/A	#N/A	#N/A	0.67962	#N/A	4.21182	#N/A	4	ENSG00000116209	TMEM59	protein_coding	transmembrane protein 59 [Source:HGNC Symbol;Acc:HGNC:1239]
POGLUT3	1.37658	#N/A	1.92535	1.45006	#N/A	#N/A	#N/A	#N/A	#N/A	#N/A	#N/A	#N/A	#N/A	#N/A	#N/A	#N/A	#N/A	#N/A	0.50374	#N/A	4	ENSG00000178202	POGLUT3	protein_coding	protein O-glucosyltransferase 3 [Source:HGNC Symbol;Acc:HGNC:28496]
#240963	#N/A	#N/A	0.759074	#N/A	#N/A	#N/A	#N/A	#N/A	#N/A	#N/A	#N/A	#N/A	0.502027	#N/A	#N/A	#N/A	0.79682	#N/A	3.8087	#N/A	4	ENSG00000240963		lncRNA	novel transcript, antisense to C1orf100
IRF2BP2	#N/A	#N/A	#N/A	#N/A	#N/A	#N/A	#N/A	#N/A	#N/A	0.574681	#N/A	#N/A	#N/A	0.707745	#N/A	0.501891	#N/A	#N/A	4.69179	#N/A	4	ENSG00000168264	IRF2BP2	protein_coding	interferon regulatory factor 2 binding protein 2 [Source:HGNC Symbol;Acc:HGNC:21729]
SASH3	#N/A	#N/A	#N/A	#N/A	#N/A	0.725862	1.0966	0.501295	#N/A	#N/A	#N/A	#N/A	#N/A	#N/A	#N/A	#N/A	#N/A	#N/A	4.44283	#N/A	4	ENSG00000122122	SASH3	protein_coding	SAM and SH3 domain containing 3 [Source:HGNC Symbol;Acc:HGNC:15975]
LGALS4#171747	#N/A	#N/A	2.45255	1.77355	#N/A	#N/A	#N/A	#N/A	#N/A	#N/A	#N/A	#N/A	1.90948	#N/A	#N/A	#N/A	#N/A	#N/A	0.499275	#N/A	4	ENSG00000171747	LGALS4	protein_coding	galectin 4 [Source:HGNC Symbol;Acc:HGNC:6565]
BAHD1	#N/A	#N/A	0.650712	#N/A	#N/A	#N/A	0.498859	#N/A	#N/A	#N/A	#N/A	#N/A	0.57522	#N/A	#N/A	#N/A	#N/A	#N/A	3.36269	#N/A	4	ENSG00000140320	BAHD1	protein_coding	bromo adjacent homology domain containing 1 [Source:HGNC Symbol;Acc:HGNC:29153]
RNF138	#N/A	#N/A	#N/A	#N/A	#N/A	#N/A	#N/A	#N/A	#N/A	#N/A	0.498404	0.563883	#N/A	#N/A	#N/A	#N/A	#N/A	0.652451	5.63601	#N/A	4	ENSG00000134758	RNF138	protein_coding	ring finger protein 138 [Source:HGNC Symbol;Acc:HGNC:17765]
#237400	1.67629	#N/A	#N/A	#N/A	#N/A	1.6617	#N/A	1.42638	#N/A	#N/A	#N/A	#N/A	#N/A	#N/A	#N/A	#N/A	#N/A	#N/A	0.498291	#N/A	4	ENSG00000237400		lncRNA	novel transcript
RRBP1	0.873086	#N/A	#N/A	#N/A	#N/A	0.498071	1.33138	#N/A	#N/A	#N/A	#N/A	#N/A	#N/A	#N/A	#N/A	#N/A	#N/A	#N/A	4.98329	#N/A	4	ENSG00000125844	RRBP1	protein_coding	ribosome binding protein 1 [Source:HGNC Symbol;Acc:HGNC:10448]
AUH	#N/A	#N/A	0.615983	0.519741	#N/A	#N/A	#N/A	#N/A	#N/A	#N/A	#N/A	#N/A	0.497988	#N/A	#N/A	#N/A	#N/A	#N/A	6.28931	#N/A	4	ENSG00000148090	AUH	protein_coding	AU RNA binding methylglutaconyl-CoA hydratase [Source:HGNC Symbol;Acc:HGNC:890]
SEC22B	0.497493	#N/A	#N/A	0.642296	#N/A	#N/A	#N/A	#N/A	#N/A	#N/A	#N/A	#N/A	0.756607	#N/A	#N/A	#N/A	#N/A	#N/A	5.17179	#N/A	4	ENSG00000265808	SEC22B	protein_coding	SEC22 homolog B, vesicle trafficking protein [Source:HGNC Symbol;Acc:HGNC:10700]
NEK1	#N/A	#N/A	0.914043	0.563266	#N/A	#N/A	#N/A	#N/A	#N/A	#N/A	#N/A	#N/A	0.497344	#N/A	#N/A	#N/A	#N/A	#N/A	8.59366	#N/A	4	ENSG00000137601	NEK1	protein_coding	NIMA related kinase 1 [Source:HGNC Symbol;Acc:HGNC:7744]
NUP188	#N/A	#N/A	0.759541	0.500892	#N/A	#N/A	#N/A	#N/A	#N/A	#N/A	#N/A	#N/A	0.496886	#N/A	#N/A	#N/A	#N/A	#N/A	6.60446	#N/A	4	ENSG00000095319	NUP188	protein_coding	nucleoporin 188 [Source:HGNC Symbol;Acc:HGNC:17859]
TOMM20	#N/A	0.762687	#N/A	#N/A	#N/A	#N/A	#N/A	#N/A	#N/A	0.496789	#N/A	#N/A	#N/A	#N/A	#N/A	0.869185	#N/A	#N/A	6.96811	#N/A	4	ENSG00000173726	TOMM20	protein_coding	translocase of outer mitochondrial membrane 20 [Source:HGNC Symbol;Acc:HGNC:20947]
TSSC4	#N/A	0.810188	#N/A	#N/A	#N/A	#N/A	0.495487	#N/A	#N/A	#N/A	#N/A	#N/A	#N/A	#N/A	#N/A	#N/A	2.24401	#N/A	1.03568	#N/A	4	ENSG00000184281	TSSC4	protein_coding	tumor suppressing subtransferable candidate 4 [Source:HGNC Symbol;Acc:HGNC:12386]
#261592	#N/A	#N/A	#N/A	#N/A	#N/A	0.681516	#N/A	1.29269	#N/A	#N/A	#N/A	1.92807	#N/A	#N/A	#N/A	#N/A	#N/A	#N/A	0.495378	#N/A	4	ENSG00000261592		lncRNA	novel transcript, antisense to MAP1LC3B
PIK3IP1-DT	#N/A	#N/A	1.36023	#N/A	#N/A	#N/A	#N/A	#N/A	#N/A	#N/A	#N/A	#N/A	1.45342	#N/A	#N/A	0.494884	#N/A	#N/A	5.89025	#N/A	4	ENSG00000228839	PIK3IP1-DT	lncRNA	PIK3IP1 divergent transcript [Source:HGNC Symbol;Acc:HGNC:41072]
KIFC3	1.18768	#N/A	#N/A	#N/A	#N/A	1.57505	0.6596	0.494382	#N/A	#N/A	#N/A	#N/A	#N/A	#N/A	#N/A	#N/A	#N/A	#N/A	#N/A	#N/A	4	ENSG00000140859	KIFC3	protein_coding	kinesin family member C3 [Source:HGNC Symbol;Acc:HGNC:6326]
PINX1#254093	#N/A	#N/A	0.597218	0.494272	#N/A	#N/A	#N/A	#N/A	#N/A	#N/A	#N/A	#N/A	0.494625	#N/A	#N/A	#N/A	#N/A	#N/A	6.31154	#N/A	4	ENSG00000254093	PINX1	protein_coding	PIN2 (TERF1) interacting telomerase inhibitor 1 [Source:HGNC Symbol;Acc:HGNC:30046]
C1QTNF7-AS1	#N/A	#N/A	#N/A	#N/A	#N/A	#N/A	#N/A	0.531273	#N/A	#N/A	#N/A	0.493467	#N/A	0.86266	#N/A	#N/A	#N/A	#N/A	3.51063	#N/A	4	ENSG00000249252	C1QTNF7-AS1	lncRNA	C1QTNF7 antisense RNA 1 [Source:HGNC Symbol;Acc:HGNC:40683]
SPAG1	#N/A	#N/A	1.49186	#N/A	#N/A	#N/A	0.493003	#N/A	#N/A	#N/A	#N/A	#N/A	0.54489	#N/A	#N/A	#N/A	#N/A	#N/A	6.92985	#N/A	4	ENSG00000104450	SPAG1	protein_coding	sperm associated antigen 1 [Source:HGNC Symbol;Acc:HGNC:11212]
DNAJC24	#N/A	#N/A	0.72265	0.492119	#N/A	#N/A	#N/A	#N/A	#N/A	#N/A	#N/A	#N/A	0.501382	#N/A	#N/A	#N/A	#N/A	#N/A	3.99101	#N/A	4	ENSG00000170946	DNAJC24	protein_coding	DnaJ heat shock protein family (Hsp40) member C24 [Source:HGNC Symbol;Acc:HGNC:26979]
SNIP1	#N/A	#N/A	0.576575	#N/A	#N/A	#N/A	0.490994	#N/A	#N/A	#N/A	#N/A	#N/A	0.50719	#N/A	#N/A	#N/A	#N/A	#N/A	6.80475	#N/A	4	ENSG00000163877	SNIP1	protein_coding	Smad nuclear interacting protein 1 [Source:HGNC Symbol;Acc:HGNC:30587]
DNAI4	#N/A	#N/A	2.16453	1.12547	#N/A	#N/A	#N/A	#N/A	#N/A	#N/A	#N/A	#N/A	2.13336	#N/A	#N/A	#N/A	#N/A	#N/A	0.490113	#N/A	4	ENSG00000152763	DNAI4	protein_coding	dynein axonemal intermediate chain 4 [Source:HGNC Symbol;Acc:HGNC:26252]
MFSD10	#N/A	#N/A	#N/A	#N/A	#N/A	#N/A	0.487981	#N/A	#N/A	#N/A	#N/A	#N/A	#N/A	#N/A	#N/A	#N/A	1.78018	1.17512	3.90526	#N/A	4	ENSG00000109736	MFSD10	protein_coding	major facilitator superfamily domain containing 10 [Source:HGNC Symbol;Acc:HGNC:16894]
ITGB1	#N/A	#N/A	#N/A	#N/A	#N/A	#N/A	0.660975	#N/A	#N/A	#N/A	#N/A	#N/A	0.486195	#N/A	#N/A	#N/A	1.27486	#N/A	0.97268	#N/A	4	ENSG00000150093	ITGB1	protein_coding	integrin subunit beta 1 [Source:HGNC Symbol;Acc:HGNC:6153]
EXOSC1	#N/A	0.485164	0.644744	#N/A	#N/A	#N/A	#N/A	#N/A	#N/A	#N/A	#N/A	#N/A	0.821138	#N/A	#N/A	#N/A	#N/A	#N/A	6.23785	#N/A	4	ENSG00000171311	EXOSC1	protein_coding	exosome component 1 [Source:HGNC Symbol;Acc:HGNC:17286]
LINC02942	#N/A	#N/A	4.11777	1.66792	#N/A	#N/A	#N/A	#N/A	#N/A	#N/A	#N/A	2.00761	#N/A	#N/A	#N/A	#N/A	#N/A	#N/A	0.484768	#N/A	4	ENSG00000237074	LINC02942	lncRNA	long intergenic non-protein coding RNA 2942 [Source:HGNC Symbol;Acc:HGNC:55957]
#235419	#N/A	#N/A	1.07838	0.484542	#N/A	#N/A	#N/A	#N/A	#N/A	#N/A	#N/A	#N/A	#N/A	#N/A	#N/A	#N/A	#N/A	#N/A	4.19017	1.98265	4	ENSG00000235419		lncRNA	novel transcript, antisense to SP100
CLMP	#N/A	#N/A	2.68488	0.896007	#N/A	#N/A	#N/A	#N/A	#N/A	#N/A	#N/A	#N/A	1.11033	#N/A	#N/A	#N/A	#N/A	#N/A	0.481926	#N/A	4	ENSG00000166250	CLMP	protein_coding	CXADR like membrane protein [Source:HGNC Symbol;Acc:HGNC:24039]
DDOST	#N/A	0.914862	#N/A	#N/A	#N/A	0.480503	1.19709	#N/A	#N/A	#N/A	#N/A	#N/A	#N/A	#N/A	#N/A	#N/A	#N/A	#N/A	6.54495	#N/A	4	ENSG00000244038	DDOST	protein_coding	dolichyl-diphosphooligosaccharide--protein glycosyltransferase non-catalytic subunit [Source:HGNC Symbol;Acc:HGNC:2728]
LRP2BP-AS1	#N/A	#N/A	4.57917	2.10683	#N/A	#N/A	#N/A	#N/A	#N/A	#N/A	#N/A	#N/A	1.69543	#N/A	#N/A	#N/A	#N/A	#N/A	0.479641	#N/A	4	ENSG00000250410	LRP2BP-AS1	lncRNA	LRP2BP antisense RNA 1 [Source:HGNC Symbol;Acc:HGNC:55998]
TBCD#141556	0.486178	#N/A	0.477154	#N/A	#N/A	#N/A	#N/A	#N/A	#N/A	#N/A	#N/A	#N/A	0.492933	#N/A	#N/A	#N/A	#N/A	#N/A	7.6997	#N/A	4	ENSG00000141556	TBCD	protein_coding	tubulin folding cofactor D [Source:HGNC Symbol;Acc:HGNC:11581]
#262879	#N/A	#N/A	0.693153	0.567486	#N/A	#N/A	#N/A	#N/A	#N/A	#N/A	#N/A	0.477001	#N/A	#N/A	#N/A	#N/A	#N/A	#N/A	5.02849	#N/A	4	ENSG00000262879		lncRNA	novel transcript
RAC2	#N/A	0.79477	#N/A	#N/A	#N/A	#N/A	0.475543	#N/A	#N/A	#N/A	#N/A	#N/A	#N/A	#N/A	#N/A	#N/A	0.963158	#N/A	5.31444	#N/A	4	ENSG00000128340	RAC2	protein_coding	Rac family small GTPase 2 [Source:HGNC Symbol;Acc:HGNC:9802]
TAF7	#N/A	1.13735	#N/A	0.485079	#N/A	#N/A	#N/A	#N/A	0.475104	#N/A	#N/A	#N/A	#N/A	#N/A	#N/A	#N/A	#N/A	#N/A	2.8682	#N/A	4	ENSG00000178913	TAF7	protein_coding	TATA-box binding protein associated factor 7 [Source:HGNC Symbol;Acc:HGNC:11541]
CTSO#256043	#N/A	#N/A	#N/A	#N/A	#N/A	#N/A	#N/A	#N/A	#N/A	#N/A	0.474716	#N/A	#N/A	1.44856	#N/A	#N/A	#N/A	1.54502	3.96328	#N/A	4	ENSG00000256043	CTSO	protein_coding	cathepsin O [Source:HGNC Symbol;Acc:HGNC:2542]
BMS1	#N/A	0.473119	#N/A	0.488738	#N/A	#N/A	#N/A	#N/A	#N/A	#N/A	#N/A	#N/A	#N/A	#N/A	#N/A	#N/A	0.626306	#N/A	6.8663	#N/A	4	ENSG00000165733	BMS1	protein_coding	BMS1 ribosome biogenesis factor [Source:HGNC Symbol;Acc:HGNC:23505]
AP4S1	#N/A	#N/A	1.26303	#N/A	#N/A	#N/A	#N/A	#N/A	#N/A	#N/A	#N/A	0.472529	0.527782	#N/A	#N/A	#N/A	#N/A	#N/A	7.45373	#N/A	4	ENSG00000100478	AP4S1	protein_coding	adaptor related protein complex 4 subunit sigma 1 [Source:HGNC Symbol;Acc:HGNC:575]
CTNNA1	#N/A	#N/A	#N/A	#N/A	#N/A	0.649571	3.1008	0.47193	#N/A	#N/A	#N/A	#N/A	#N/A	#N/A	#N/A	#N/A	#N/A	#N/A	3.44343	#N/A	4	ENSG00000044115	CTNNA1	protein_coding	catenin alpha 1 [Source:HGNC Symbol;Acc:HGNC:2509]
KLHL7	#N/A	#N/A	0.471181	#N/A	#N/A	#N/A	#N/A	#N/A	#N/A	#N/A	#N/A	#N/A	0.729767	#N/A	#N/A	#N/A	#N/A	1.04656	4.69915	#N/A	4	ENSG00000122550	KLHL7	protein_coding	kelch like family member 7 [Source:HGNC Symbol;Acc:HGNC:15646]
RNF34	#N/A	#N/A	0.940605	#N/A	#N/A	#N/A	#N/A	#N/A	#N/A	#N/A	#N/A	#N/A	0.470109	#N/A	#N/A	#N/A	0.520325	#N/A	8.43827	#N/A	4	ENSG00000170633	RNF34	protein_coding	ring finger protein 34 [Source:HGNC Symbol;Acc:HGNC:17297]
#278126	#N/A	#N/A	1.4756	1.8309	#N/A	#N/A	#N/A	#N/A	#N/A	#N/A	#N/A	#N/A	0.521663	#N/A	#N/A	0.470069	#N/A	#N/A	#N/A	#N/A	4	ENSG00000278126		lncRNA	novel transcript
SIGMAR1	#N/A	1.33076	#N/A	#N/A	#N/A	#N/A	#N/A	#N/A	#N/A	#N/A	#N/A	#N/A	#N/A	#N/A	#N/A	0.972195	1.13394	#N/A	0.469988	#N/A	4	ENSG00000147955	SIGMAR1	protein_coding	sigma non-opioid intracellular receptor 1 [Source:HGNC Symbol;Acc:HGNC:8157]
TMEM141	#N/A	1.62801	#N/A	#N/A	#N/A	1.1811	#N/A	#N/A	#N/A	1.92703	#N/A	#N/A	#N/A	#N/A	#N/A	#N/A	#N/A	#N/A	0.466291	#N/A	4	ENSG00000244187	TMEM141	protein_coding	transmembrane protein 141 [Source:HGNC Symbol;Acc:HGNC:28211]
ACER3	#N/A	#N/A	#N/A	#N/A	#N/A	0.465014	1.02738	0.599293	#N/A	#N/A	#N/A	#N/A	#N/A	#N/A	#N/A	#N/A	#N/A	#N/A	4.01055	#N/A	4	ENSG00000078124	ACER3	protein_coding	alkaline ceramidase 3 [Source:HGNC Symbol;Acc:HGNC:16066]
CTC1	#N/A	#N/A	1.23925	0.46274	#N/A	#N/A	#N/A	#N/A	#N/A	#N/A	#N/A	#N/A	1.15461	#N/A	#N/A	#N/A	#N/A	#N/A	6.91319	#N/A	4	ENSG00000178971	CTC1	protein_coding	CST telomere replication complex component 1 [Source:HGNC Symbol;Acc:HGNC:26169]
IKZF5	0.462488	#N/A	0.519072	#N/A	#N/A	#N/A	#N/A	#N/A	#N/A	#N/A	#N/A	#N/A	0.824513	#N/A	#N/A	#N/A	#N/A	#N/A	6.92904	#N/A	4	ENSG00000095574	IKZF5	protein_coding	IKAROS family zinc finger 5 [Source:HGNC Symbol;Acc:HGNC:14283]
PARP11	#N/A	#N/A	0.459844	0.543855	#N/A	#N/A	#N/A	#N/A	#N/A	#N/A	#N/A	#N/A	#N/A	#N/A	#N/A	#N/A	#N/A	1.01534	7.21191	#N/A	4	ENSG00000111224	PARP11	protein_coding	poly(ADP-ribose) polymerase family member 11 [Source:HGNC Symbol;Acc:HGNC:1186]
USP44	#N/A	#N/A	3.87501	1.84518	#N/A	#N/A	#N/A	#N/A	#N/A	#N/A	#N/A	#N/A	2.25718	#N/A	#N/A	#N/A	#N/A	#N/A	0.458888	#N/A	4	ENSG00000136014	USP44	protein_coding	ubiquitin specific peptidase 44 [Source:HGNC Symbol;Acc:HGNC:20064]
PRKCSH	#N/A	#N/A	#N/A	#N/A	0.627211	0.458665	0.971296	#N/A	#N/A	#N/A	#N/A	#N/A	#N/A	#N/A	#N/A	#N/A	#N/A	#N/A	3.5343	#N/A	4	ENSG00000130175	PRKCSH	protein_coding	protein kinase C substrate 80K-H [Source:HGNC Symbol;Acc:HGNC:9411]
VGLL4	#N/A	#N/A	0.732367	1.06458	#N/A	#N/A	#N/A	#N/A	#N/A	#N/A	#N/A	#N/A	0.458117	#N/A	#N/A	#N/A	#N/A	#N/A	3.33802	#N/A	4	ENSG00000144560	VGLL4	protein_coding	vestigial like family member 4 [Source:HGNC Symbol;Acc:HGNC:28966]
DNASE1	#N/A	#N/A	0.596692	0.457664	#N/A	#N/A	#N/A	#N/A	#N/A	#N/A	#N/A	#N/A	0.686357	#N/A	#N/A	#N/A	#N/A	#N/A	7.3017	#N/A	4	ENSG00000213918	DNASE1	protein_coding	deoxyribonuclease 1 [Source:HGNC Symbol;Acc:HGNC:2956]
TGFBRAP1	#N/A	#N/A	#N/A	#N/A	#N/A	0.457442	0.460319	#N/A	0.538362	#N/A	#N/A	#N/A	#N/A	#N/A	#N/A	#N/A	#N/A	#N/A	4.17013	#N/A	4	ENSG00000135966	TGFBRAP1	protein_coding	transforming growth factor beta receptor associated protein 1 [Source:HGNC Symbol;Acc:HGNC:16836]
LINC01409	#N/A	#N/A	0.8876	#N/A	#N/A	#N/A	#N/A	0.457354	#N/A	#N/A	#N/A	0.891078	#N/A	#N/A	#N/A	#N/A	#N/A	#N/A	6.151	#N/A	4	ENSG00000237491	LINC01409	lncRNA	long intergenic non-protein coding RNA 1409 [Source:HGNC Symbol;Acc:HGNC:50701]
#228010	#N/A	#N/A	2.03258	#N/A	#N/A	#N/A	#N/A	0.457064	#N/A	#N/A	#N/A	0.984617	#N/A	#N/A	#N/A	#N/A	#N/A	#N/A	4.5318	#N/A	4	ENSG00000228010		lncRNA	novel transcript, antisense to ZNF12
SLC25A43	#N/A	#N/A	#N/A	#N/A	#N/A	#N/A	0.771182	0.456637	#N/A	#N/A	#N/A	#N/A	#N/A	1.68365	#N/A	#N/A	#N/A	#N/A	3.18619	#N/A	4	ENSG00000077713	SLC25A43	protein_coding	solute carrier family 25 member 43 [Source:HGNC Symbol;Acc:HGNC:30557]
PBDC1	#N/A	1.1643	#N/A	#N/A	0.456331	#N/A	1.17116	#N/A	#N/A	#N/A	#N/A	#N/A	#N/A	#N/A	#N/A	#N/A	#N/A	#N/A	0.818797	#N/A	4	ENSG00000102390	PBDC1	protein_coding	polysaccharide biosynthesis domain containing 1 [Source:HGNC Symbol;Acc:HGNC:28790]
BBIP1	#N/A	#N/A	0.456118	#N/A	#N/A	#N/A	#N/A	#N/A	#N/A	#N/A	#N/A	#N/A	0.891233	#N/A	#N/A	0.486884	#N/A	#N/A	6.30659	#N/A	4	ENSG00000214413	BBIP1	protein_coding	BBSome interacting protein 1 [Source:HGNC Symbol;Acc:HGNC:28093]
GTSF1	#N/A	1.51794	1.04803	1.24094	#N/A	#N/A	#N/A	#N/A	#N/A	#N/A	#N/A	#N/A	0.455419	#N/A	#N/A	#N/A	#N/A	#N/A	#N/A	#N/A	4	ENSG00000170627	GTSF1	protein_coding	gametocyte specific factor 1 [Source:HGNC Symbol;Acc:HGNC:26565]
SLC36A4	#N/A	#N/A	#N/A	#N/A	#N/A	#N/A	#N/A	#N/A	#N/A	#N/A	0.454681	0.664031	#N/A	#N/A	#N/A	#N/A	#N/A	0.712962	4.85059	#N/A	4	ENSG00000180773	SLC36A4	protein_coding	solute carrier family 36 member 4 [Source:HGNC Symbol;Acc:HGNC:19660]
GSTK1	#N/A	#N/A	#N/A	#N/A	#N/A	#N/A	#N/A	#N/A	#N/A	#N/A	#N/A	#N/A	#N/A	#N/A	#N/A	0.454242	0.650577	#N/A	6.40411	0.951009	4	ENSG00000197448	GSTK1	protein_coding	glutathione S-transferase kappa 1 [Source:HGNC Symbol;Acc:HGNC:16906]
KLHDC2	#N/A	#N/A	1.17741	0.452452	#N/A	#N/A	#N/A	#N/A	#N/A	#N/A	#N/A	#N/A	0.469063	#N/A	#N/A	#N/A	#N/A	#N/A	3.64677	#N/A	4	ENSG00000165516	KLHDC2	protein_coding	kelch domain containing 2 [Source:HGNC Symbol;Acc:HGNC:20231]
#283118	#N/A	#N/A	#N/A	#N/A	#N/A	1.77956	2.26962	3.09162	#N/A	#N/A	#N/A	#N/A	#N/A	#N/A	#N/A	#N/A	#N/A	#N/A	0.45235	#N/A	4	ENSG00000283118		lncRNA	novel transcript, antisense to ZEB2
LIMK2	0.452256	#N/A	#N/A	0.50929	#N/A	#N/A	#N/A	#N/A	#N/A	#N/A	#N/A	#N/A	0.63325	#N/A	#N/A	#N/A	#N/A	#N/A	4.46476	#N/A	4	ENSG00000182541	LIMK2	protein_coding	LIM domain kinase 2 [Source:HGNC Symbol;Acc:HGNC:6614]
EIF3G	#N/A	#N/A	#N/A	#N/A	#N/A	0.452072	0.965584	#N/A	#N/A	#N/A	#N/A	#N/A	#N/A	#N/A	#N/A	#N/A	2.74164	#N/A	3.49555	#N/A	4	ENSG00000130811	EIF3G	protein_coding	eukaryotic translation initiation factor 3 subunit G [Source:HGNC Symbol;Acc:HGNC:3274]
TMED5	#N/A	#N/A	#N/A	#N/A	0.491309	#N/A	0.637167	#N/A	#N/A	#N/A	#N/A	#N/A	#N/A	0.451867	#N/A	#N/A	#N/A	#N/A	5.10585	#N/A	4	ENSG00000117500	TMED5	protein_coding	transmembrane p24 trafficking protein 5 [Source:HGNC Symbol;Acc:HGNC:24251]
LNPK	0.450315	#N/A	0.577236	#N/A	#N/A	#N/A	#N/A	#N/A	#N/A	#N/A	#N/A	#N/A	0.541255	#N/A	#N/A	#N/A	#N/A	#N/A	5.42912	#N/A	4	ENSG00000144320	LNPK	protein_coding	lunapark, ER junction formation factor [Source:HGNC Symbol;Acc:HGNC:21610]
ZFP14	#N/A	#N/A	1.34239	0.450125	#N/A	#N/A	#N/A	#N/A	#N/A	#N/A	#N/A	#N/A	#N/A	#N/A	#N/A	#N/A	#N/A	0.842033	7.36314	#N/A	4	ENSG00000142065	ZFP14	protein_coding	ZFP14 zinc finger protein [Source:HGNC Symbol;Acc:HGNC:29312]
INPP5A	#N/A	#N/A	#N/A	#N/A	#N/A	#N/A	#N/A	#N/A	#N/A	0.448359	1.13222	0.580766	#N/A	#N/A	#N/A	#N/A	#N/A	#N/A	6.95912	#N/A	4	ENSG00000068383	INPP5A	protein_coding	inositol polyphosphate-5-phosphatase A [Source:HGNC Symbol;Acc:HGNC:6076]
HSD11B1	1.64854	#N/A	1.25873	2.50296	#N/A	#N/A	#N/A	#N/A	#N/A	#N/A	#N/A	#N/A	#N/A	#N/A	#N/A	#N/A	#N/A	#N/A	0.447771	#N/A	4	ENSG00000117594	HSD11B1	protein_coding	hydroxysteroid 11-beta dehydrogenase 1 [Source:HGNC Symbol;Acc:HGNC:5208]
RNF11	0.866751	#N/A	#N/A	#N/A	#N/A	#N/A	0.502366	0.446479	#N/A	#N/A	#N/A	#N/A	#N/A	#N/A	#N/A	#N/A	#N/A	0.756378	#N/A	#N/A	4	ENSG00000123091	RNF11	protein_coding	ring finger protein 11 [Source:HGNC Symbol;Acc:HGNC:10056]
#227598	#N/A	#N/A	0.446241	#N/A	#N/A	#N/A	#N/A	#N/A	#N/A	#N/A	0.518828	#N/A	#N/A	#N/A	#N/A	0.541163	#N/A	#N/A	7.0768	#N/A	4	ENSG00000227598		lncRNA	novel transcript
ERCC1	#N/A	#N/A	#N/A	#N/A	#N/A	0.446078	0.56596	#N/A	#N/A	#N/A	#N/A	#N/A	#N/A	0.612642	#N/A	#N/A	#N/A	#N/A	3.89702	#N/A	4	ENSG00000012061	ERCC1	protein_coding	ERCC excision repair 1, endonuclease non-catalytic subunit [Source:HGNC Symbol;Acc:HGNC:3433]
NISCH	0.445304	#N/A	#N/A	1.04679	#N/A	#N/A	#N/A	#N/A	#N/A	#N/A	#N/A	#N/A	0.625722	#N/A	#N/A	#N/A	#N/A	#N/A	5.0105	#N/A	4	ENSG00000010322	NISCH	protein_coding	nischarin [Source:HGNC Symbol;Acc:HGNC:18006]
ZNF587B	#N/A	#N/A	0.44709	0.444258	#N/A	#N/A	#N/A	#N/A	#N/A	#N/A	0.583477	#N/A	#N/A	#N/A	#N/A	#N/A	#N/A	#N/A	6.15707	#N/A	4	ENSG00000269343	ZNF587B	protein_coding	zinc finger protein 587B [Source:HGNC Symbol;Acc:HGNC:37142]
VRK1	#N/A	#N/A	0.845135	0.444229	#N/A	#N/A	#N/A	#N/A	#N/A	#N/A	#N/A	#N/A	0.563887	#N/A	#N/A	#N/A	#N/A	#N/A	4.54255	#N/A	4	ENSG00000100749	VRK1	protein_coding	VRK serine/threonine kinase 1 [Source:HGNC Symbol;Acc:HGNC:12718]
PNRC1	#N/A	#N/A	#N/A	#N/A	#N/A	#N/A	#N/A	#N/A	#N/A	#N/A	#N/A	#N/A	#N/A	0.443281	#N/A	#N/A	0.708199	0.62035	8.02518	#N/A	4	ENSG00000146278	PNRC1	protein_coding	proline rich nuclear receptor coactivator 1 [Source:HGNC Symbol;Acc:HGNC:17278]
CDC42BPB	#N/A	#N/A	#N/A	#N/A	#N/A	#N/A	#N/A	#N/A	#N/A	0.990566	1.98292	#N/A	#N/A	0.44305	#N/A	1.66736	#N/A	#N/A	#N/A	#N/A	4	ENSG00000198752	CDC42BPB	protein_coding	CDC42 binding protein kinase beta [Source:HGNC Symbol;Acc:HGNC:1738]
DENND1A	#N/A	#N/A	#N/A	#N/A	#N/A	#N/A	#N/A	0.441719	#N/A	#N/A	0.580012	0.82276	#N/A	#N/A	#N/A	#N/A	#N/A	#N/A	7.02357	#N/A	4	ENSG00000119522	DENND1A	protein_coding	DENN domain containing 1A [Source:HGNC Symbol;Acc:HGNC:29324]
ATP2B1-AS1	#N/A	#N/A	#N/A	#N/A	#N/A	0.914225	0.527435	#N/A	#N/A	#N/A	#N/A	#N/A	#N/A	0.441691	#N/A	#N/A	#N/A	#N/A	0.479746	#N/A	4	ENSG00000271614	ATP2B1-AS1	lncRNA	ATP2B1 antisense RNA 1 [Source:HGNC Symbol;Acc:HGNC:27883]
PCMTD2#203880	#N/A	#N/A	0.441681	0.556289	#N/A	#N/A	#N/A	#N/A	#N/A	#N/A	#N/A	#N/A	0.735495	#N/A	#N/A	#N/A	#N/A	#N/A	7.06729	#N/A	4	ENSG00000203880	PCMTD2	protein_coding	protein-L-isoaspartate (D-aspartate) O-methyltransferase domain containing 2 [Source:HGNC Symbol;Acc:HGNC:15882]
IRF3	#N/A	#N/A	0.835502	0.440712	#N/A	#N/A	#N/A	#N/A	#N/A	#N/A	#N/A	#N/A	0.794171	#N/A	#N/A	#N/A	#N/A	#N/A	4.1945	#N/A	4	ENSG00000126456	IRF3	protein_coding	interferon regulatory factor 3 [Source:HGNC Symbol;Acc:HGNC:6118]
TTC19	#N/A	#N/A	1.22275	0.440315	#N/A	#N/A	#N/A	#N/A	#N/A	#N/A	#N/A	0.55022	#N/A	#N/A	#N/A	#N/A	#N/A	#N/A	7.17856	#N/A	4	ENSG00000011295	TTC19	protein_coding	tetratricopeptide repeat domain 19 [Source:HGNC Symbol;Acc:HGNC:26006]
TRIM5	#N/A	#N/A	1.16978	#N/A	#N/A	#N/A	#N/A	#N/A	#N/A	#N/A	#N/A	0.439047	#N/A	#N/A	#N/A	#N/A	#N/A	0.855569	7.45075	#N/A	4	ENSG00000132256	TRIM5	protein_coding	tripartite motif containing 5 [Source:HGNC Symbol;Acc:HGNC:16276]
CORO1A-AS1	#N/A	#N/A	1.77133	1.49296	#N/A	#N/A	#N/A	#N/A	#N/A	#N/A	#N/A	#N/A	1.40096	#N/A	#N/A	#N/A	#N/A	#N/A	0.438218	#N/A	4	ENSG00000261416	CORO1A-AS1	lncRNA	CORO1A antisense RNA 1 [Source:HGNC Symbol;Acc:HGNC:55367]
PSME2#100911	#N/A	#N/A	#N/A	#N/A	#N/A	0.436818	0.845942	#N/A	#N/A	#N/A	#N/A	#N/A	#N/A	#N/A	#N/A	#N/A	1.05425	#N/A	2.35887	#N/A	4	ENSG00000100911	PSME2	protein_coding	proteasome activator subunit 2 [Source:HGNC Symbol;Acc:HGNC:9569]
ORMDL1	#N/A	#N/A	0.660649	#N/A	#N/A	#N/A	#N/A	#N/A	#N/A	#N/A	#N/A	#N/A	0.519727	#N/A	#N/A	#N/A	0.436647	#N/A	5.68031	#N/A	4	ENSG00000128699	ORMDL1	protein_coding	ORMDL sphingolipid biosynthesis regulator 1 [Source:HGNC Symbol;Acc:HGNC:16036]
FUT10	#N/A	#N/A	0.959285	2.01012	#N/A	#N/A	#N/A	0.436585	#N/A	#N/A	#N/A	#N/A	#N/A	#N/A	#N/A	#N/A	#N/A	#N/A	6.29526	#N/A	4	ENSG00000172728	FUT10	protein_coding	fucosyltransferase 10 [Source:HGNC Symbol;Acc:HGNC:19234]
LRSAM1	#N/A	#N/A	#N/A	#N/A	#N/A	#N/A	#N/A	0.512807	#N/A	#N/A	0.436514	0.540713	#N/A	#N/A	#N/A	#N/A	#N/A	#N/A	6.90856	#N/A	4	ENSG00000148356	LRSAM1	protein_coding	leucine rich repeat and sterile alpha motif containing 1 [Source:HGNC Symbol;Acc:HGNC:25135]
GLO1	#N/A	0.815634	#N/A	#N/A	#N/A	#N/A	0.434619	#N/A	#N/A	#N/A	#N/A	#N/A	#N/A	#N/A	#N/A	0.542423	#N/A	#N/A	6.4329	#N/A	4	ENSG00000124767	GLO1	protein_coding	glyoxalase I [Source:HGNC Symbol;Acc:HGNC:4323]
CD164	#N/A	#N/A	#N/A	#N/A	0.434396	0.696733	1.6177	#N/A	#N/A	#N/A	#N/A	#N/A	#N/A	#N/A	#N/A	#N/A	#N/A	#N/A	3.51658	#N/A	4	ENSG00000135535	CD164	protein_coding	CD164 molecule [Source:HGNC Symbol;Acc:HGNC:1632]
EDRF1	#N/A	#N/A	0.60188	0.434074	#N/A	#N/A	#N/A	#N/A	#N/A	#N/A	#N/A	#N/A	0.524128	#N/A	#N/A	#N/A	#N/A	#N/A	7.44017	#N/A	4	ENSG00000107938	EDRF1	protein_coding	erythroid differentiation regulatory factor 1 [Source:HGNC Symbol;Acc:HGNC:24640]
CBLL1	#N/A	0.433535	0.453534	#N/A	#N/A	#N/A	0.55812	#N/A	#N/A	#N/A	#N/A	#N/A	#N/A	#N/A	#N/A	#N/A	#N/A	#N/A	6.59475	#N/A	4	ENSG00000105879	CBLL1	protein_coding	Cbl proto-oncogene like 1 [Source:HGNC Symbol;Acc:HGNC:21225]
C9orf78	#N/A	0.431741	#N/A	#N/A	#N/A	#N/A	#N/A	#N/A	#N/A	#N/A	#N/A	#N/A	#N/A	#N/A	#N/A	#N/A	0.655478	0.722293	2.83089	#N/A	4	ENSG00000136819	C9orf78	protein_coding	chromosome 9 open reading frame 78 [Source:HGNC Symbol;Acc:HGNC:24932]
EMC2	#N/A	0.43159	0.580966	#N/A	#N/A	#N/A	#N/A	#N/A	#N/A	#N/A	#N/A	#N/A	0.574184	#N/A	#N/A	#N/A	#N/A	#N/A	4.8091	#N/A	4	ENSG00000104412	EMC2	protein_coding	ER membrane protein complex subunit 2 [Source:HGNC Symbol;Acc:HGNC:28963]
TM7SF2	#N/A	#N/A	1.17148	1.44351	#N/A	#N/A	#N/A	#N/A	#N/A	#N/A	#N/A	#N/A	1.05223	#N/A	#N/A	#N/A	#N/A	#N/A	0.43019	#N/A	4	ENSG00000149809	TM7SF2	protein_coding	transmembrane 7 superfamily member 2 [Source:HGNC Symbol;Acc:HGNC:11863]
LINC02848	#N/A	1.29444	0.552747	1.00755	#N/A	#N/A	#N/A	#N/A	#N/A	#N/A	0.429774	#N/A	#N/A	#N/A	#N/A	#N/A	#N/A	#N/A	#N/A	#N/A	4	ENSG00000226581	LINC02848	lncRNA	long intergenic non-protein coding RNA 2848 [Source:HGNC Symbol;Acc:HGNC:54384]
LINC01572	#N/A	#N/A	#N/A	#N/A	#N/A	#N/A	#N/A	#N/A	#N/A	#N/A	0.429126	1.18064	#N/A	#N/A	#N/A	0.501525	#N/A	#N/A	6.4053	#N/A	4	ENSG00000261008	LINC01572	lncRNA	long intergenic non-protein coding RNA 1572 [Source:HGNC Symbol;Acc:HGNC:51385]
REEP5	#N/A	#N/A	#N/A	#N/A	0.795062	0.428151	1.53695	#N/A	#N/A	#N/A	#N/A	#N/A	#N/A	#N/A	#N/A	#N/A	#N/A	#N/A	3.81528	#N/A	4	ENSG00000129625	REEP5	protein_coding	receptor accessory protein 5 [Source:HGNC Symbol;Acc:HGNC:30077]
THAP12	#N/A	#N/A	#N/A	#N/A	#N/A	0.427995	1.00543	#N/A	#N/A	#N/A	#N/A	#N/A	#N/A	#N/A	#N/A	#N/A	0.652244	#N/A	3.50005	#N/A	4	ENSG00000137492	THAP12	protein_coding	THAP domain containing 12 [Source:HGNC Symbol;Acc:HGNC:9440]
DUT	#N/A	#N/A	#N/A	#N/A	#N/A	#N/A	#N/A	#N/A	#N/A	0.427287	#N/A	#N/A	#N/A	#N/A	#N/A	0.505036	1.04324	#N/A	4.42943	#N/A	4	ENSG00000128951	DUT	protein_coding	deoxyuridine triphosphatase [Source:HGNC Symbol;Acc:HGNC:3078]
MMP25	1.92235	#N/A	#N/A	2.18488	#N/A	#N/A	#N/A	#N/A	#N/A	#N/A	#N/A	#N/A	#N/A	0.786528	#N/A	#N/A	#N/A	#N/A	0.427053	#N/A	4	ENSG00000008516	MMP25	protein_coding	matrix metallopeptidase 25 [Source:HGNC Symbol;Acc:HGNC:14246]
DKC1	#N/A	0.427051	#N/A	0.521544	#N/A	#N/A	#N/A	#N/A	0.471912	#N/A	#N/A	#N/A	#N/A	#N/A	#N/A	#N/A	#N/A	#N/A	3.96828	#N/A	4	ENSG00000130826	DKC1	protein_coding	dyskerin pseudouridine synthase 1 [Source:HGNC Symbol;Acc:HGNC:2890]
TIPRL	#N/A	0.59065	#N/A	0.424881	#N/A	#N/A	#N/A	#N/A	#N/A	#N/A	#N/A	#N/A	#N/A	#N/A	#N/A	#N/A	0.762607	#N/A	6.751	#N/A	4	ENSG00000143155	TIPRL	protein_coding	TOR signaling pathway regulator [Source:HGNC Symbol;Acc:HGNC:30231]
PABPC4	#N/A	#N/A	#N/A	#N/A	#N/A	#N/A	#N/A	#N/A	#N/A	0.566172	0.424606	#N/A	#N/A	#N/A	#N/A	0.481229	#N/A	#N/A	7.14055	#N/A	4	ENSG00000090621	PABPC4	protein_coding	poly(A) binding protein cytoplasmic 4 [Source:HGNC Symbol;Acc:HGNC:8557]
FRA10AC1	#N/A	0.423548	#N/A	#N/A	#N/A	#N/A	#N/A	#N/A	#N/A	#N/A	#N/A	#N/A	1.04537	#N/A	#N/A	#N/A	0.648653	#N/A	6.97049	#N/A	4	ENSG00000148690	FRA10AC1	protein_coding	FRA10A associated CGG repeat 1 [Source:HGNC Symbol;Acc:HGNC:1162]
ARID4B	#N/A	#N/A	0.436458	#N/A	#N/A	#N/A	#N/A	#N/A	#N/A	#N/A	#N/A	#N/A	0.423274	#N/A	#N/A	#N/A	#N/A	0.622633	6.331	#N/A	4	ENSG00000054267	ARID4B	protein_coding	AT-rich interaction domain 4B [Source:HGNC Symbol;Acc:HGNC:15550]
PHF12	0.521201	#N/A	0.42313	#N/A	#N/A	#N/A	#N/A	#N/A	#N/A	#N/A	#N/A	#N/A	0.558441	#N/A	#N/A	#N/A	#N/A	#N/A	7.49934	#N/A	4	ENSG00000109118	PHF12	protein_coding	PHD finger protein 12 [Source:HGNC Symbol;Acc:HGNC:20816]
OLMALINC	#N/A	#N/A	3.56785	2.05228	#N/A	#N/A	#N/A	#N/A	#N/A	#N/A	#N/A	#N/A	1.25697	#N/A	#N/A	#N/A	#N/A	#N/A	0.423026	#N/A	4	ENSG00000235823	OLMALINC	lncRNA	oligodendrocyte maturation-associated long intergenic non-coding RNA [Source:HGNC Symbol;Acc:HGNC:28060]
NOP56	#N/A	0.674981	#N/A	0.570286	#N/A	#N/A	#N/A	#N/A	0.422962	#N/A	#N/A	#N/A	#N/A	#N/A	#N/A	#N/A	#N/A	#N/A	5.2643	#N/A	4	ENSG00000101361	NOP56	protein_coding	NOP56 ribonucleoprotein [Source:HGNC Symbol;Acc:HGNC:15911]
GTF2A1	#N/A	0.513356	#N/A	#N/A	#N/A	#N/A	#N/A	#N/A	#N/A	#N/A	#N/A	#N/A	0.611075	#N/A	#N/A	0.4229	#N/A	#N/A	4.0532	#N/A	4	ENSG00000165417	GTF2A1	protein_coding	general transcription factor IIA subunit 1 [Source:HGNC Symbol;Acc:HGNC:4646]
DDX49	#N/A	#N/A	#N/A	#N/A	#N/A	0.422711	#N/A	0.513614	0.57454	#N/A	#N/A	#N/A	#N/A	#N/A	#N/A	#N/A	#N/A	#N/A	6.5776	#N/A	4	ENSG00000105671	DDX49	protein_coding	DEAD-box helicase 49 [Source:HGNC Symbol;Acc:HGNC:18684]
PDCL3	#N/A	1.06113	#N/A	#N/A	#N/A	#N/A	1.08169	#N/A	#N/A	#N/A	#N/A	#N/A	#N/A	#N/A	#N/A	#N/A	1.30564	#N/A	0.42169	#N/A	4	ENSG00000115539	PDCL3	protein_coding	phosducin like 3 [Source:HGNC Symbol;Acc:HGNC:28860]
PNRC2	#N/A	0.822278	#N/A	#N/A	#N/A	#N/A	0.421455	#N/A	#N/A	#N/A	#N/A	#N/A	#N/A	#N/A	#N/A	#N/A	0.63802	#N/A	3.28638	#N/A	4	ENSG00000189266	PNRC2	protein_coding	proline rich nuclear receptor coactivator 2 [Source:HGNC Symbol;Acc:HGNC:23158]
PDHX	#N/A	#N/A	0.526223	0.421273	#N/A	#N/A	#N/A	#N/A	#N/A	#N/A	#N/A	#N/A	#N/A	#N/A	#N/A	#N/A	0.768639	#N/A	6.93734	#N/A	4	ENSG00000110435	PDHX	protein_coding	pyruvate dehydrogenase complex component X [Source:HGNC Symbol;Acc:HGNC:21350]
SLC2A1-DT	#N/A	#N/A	7.74525	1.95863	#N/A	#N/A	#N/A	#N/A	#N/A	#N/A	#N/A	#N/A	#N/A	#N/A	#N/A	#N/A	#N/A	0.421172	0.454917	#N/A	4	ENSG00000227533	SLC2A1-DT	lncRNA	SLC2A1 divergent transcript [Source:HGNC Symbol;Acc:HGNC:44187]
NCAPD3	0.420664	#N/A	0.831785	#N/A	#N/A	#N/A	#N/A	#N/A	#N/A	#N/A	#N/A	#N/A	0.62646	#N/A	#N/A	#N/A	#N/A	#N/A	6.2576	#N/A	4	ENSG00000151503	NCAPD3	protein_coding	non-SMC condensin II complex subunit D3 [Source:HGNC Symbol;Acc:HGNC:28952]
HMGN4	#N/A	0.749179	0.457044	#N/A	#N/A	#N/A	0.420207	#N/A	#N/A	#N/A	#N/A	#N/A	#N/A	#N/A	#N/A	#N/A	#N/A	#N/A	3.86098	#N/A	4	ENSG00000182952	HMGN4	protein_coding	high mobility group nucleosomal binding domain 4 [Source:HGNC Symbol;Acc:HGNC:4989]
GPR183	#N/A	#N/A	#N/A	1.62804	#N/A	#N/A	#N/A	#N/A	#N/A	0.418789	#N/A	#N/A	#N/A	#N/A	#N/A	2.73864	#N/A	#N/A	5.80755	#N/A	4	ENSG00000169508	GPR183	protein_coding	G protein-coupled receptor 183 [Source:HGNC Symbol;Acc:HGNC:3128]
ZFYVE27	#N/A	0.418281	0.613705	#N/A	#N/A	#N/A	#N/A	#N/A	#N/A	#N/A	#N/A	#N/A	0.591592	#N/A	#N/A	#N/A	#N/A	#N/A	4.68644	#N/A	4	ENSG00000155256	ZFYVE27	protein_coding	zinc finger FYVE-type containing 27 [Source:HGNC Symbol;Acc:HGNC:26559]
TOX4	0.441016	#N/A	#N/A	#N/A	#N/A	#N/A	0.416834	#N/A	#N/A	#N/A	#N/A	#N/A	#N/A	#N/A	#N/A	#N/A	#N/A	0.646467	3.73592	#N/A	4	ENSG00000092203	TOX4	protein_coding	TOX high mobility group box family member 4 [Source:HGNC Symbol;Acc:HGNC:20161]
JAZF1	#N/A	#N/A	#N/A	#N/A	#N/A	#N/A	1.189	0.416584	#N/A	#N/A	#N/A	#N/A	#N/A	#N/A	#N/A	#N/A	#N/A	1.04202	5.71047	#N/A	4	ENSG00000153814	JAZF1	protein_coding	JAZF zinc finger 1 [Source:HGNC Symbol;Acc:HGNC:28917]
NOL11	#N/A	0.416292	0.633267	#N/A	#N/A	#N/A	#N/A	#N/A	#N/A	#N/A	#N/A	#N/A	0.556849	#N/A	#N/A	#N/A	#N/A	#N/A	3.20839	#N/A	4	ENSG00000130935	NOL11	protein_coding	nucleolar protein 11 [Source:HGNC Symbol;Acc:HGNC:24557]
PRPH2	#N/A	#N/A	1.97214	1.49005	#N/A	#N/A	#N/A	#N/A	#N/A	#N/A	#N/A	#N/A	1.06006	#N/A	#N/A	#N/A	#N/A	#N/A	0.415925	#N/A	4	ENSG00000112619	PRPH2	protein_coding	peripherin 2 [Source:HGNC Symbol;Acc:HGNC:9942]
METTL2B	#N/A	0.414097	0.583518	0.463006	#N/A	#N/A	#N/A	#N/A	#N/A	#N/A	#N/A	#N/A	#N/A	#N/A	#N/A	#N/A	#N/A	#N/A	4.45013	#N/A	4	ENSG00000165055	METTL2B	protein_coding	methyltransferase 2B, methylcytidine [Source:HGNC Symbol;Acc:HGNC:18272]
#286302	#N/A	#N/A	3.29416	#N/A	#N/A	#N/A	#N/A	0.952403	#N/A	#N/A	#N/A	0.873039	#N/A	#N/A	#N/A	#N/A	#N/A	#N/A	0.413752	#N/A	4	ENSG00000286302		lncRNA	novel transcript, antisense to NEK1
HEATR1	#N/A	0.413721	0.704759	0.61133	#N/A	#N/A	#N/A	#N/A	#N/A	#N/A	#N/A	#N/A	#N/A	#N/A	#N/A	#N/A	#N/A	#N/A	7.17472	#N/A	4	ENSG00000119285	HEATR1	protein_coding	HEAT repeat containing 1 [Source:HGNC Symbol;Acc:HGNC:25517]
KATNBL1	#N/A	#N/A	0.460483	#N/A	#N/A	#N/A	#N/A	#N/A	#N/A	#N/A	#N/A	0.413348	#N/A	#N/A	#N/A	#N/A	#N/A	0.558535	4.88341	#N/A	4	ENSG00000134152	KATNBL1	protein_coding	katanin regulatory subunit B1 like 1 [Source:HGNC Symbol;Acc:HGNC:26199]
WDPCP	#N/A	#N/A	#N/A	#N/A	#N/A	#N/A	#N/A	#N/A	#N/A	#N/A	#N/A	0.413332	0.529504	0.43499	#N/A	#N/A	#N/A	#N/A	6.6814	#N/A	4	ENSG00000143951	WDPCP	protein_coding	WD repeat containing planar cell polarity effector [Source:HGNC Symbol;Acc:HGNC:28027]
STX19	#N/A	#N/A	4.53635	#N/A	#N/A	#N/A	#N/A	0.919769	#N/A	#N/A	#N/A	1.27105	#N/A	#N/A	#N/A	#N/A	#N/A	#N/A	0.413059	#N/A	4	ENSG00000178750	STX19	protein_coding	syntaxin 19 [Source:HGNC Symbol;Acc:HGNC:19300]
NFIC	#N/A	#N/A	#N/A	#N/A	#N/A	#N/A	#N/A	#N/A	#N/A	#N/A	0.532777	#N/A	#N/A	#N/A	#N/A	0.412593	#N/A	0.688582	3.45596	#N/A	4	ENSG00000141905	NFIC	protein_coding	nuclear factor I C [Source:HGNC Symbol;Acc:HGNC:7786]
KIDINS220	0.412133	#N/A	#N/A	#N/A	#N/A	#N/A	#N/A	#N/A	#N/A	#N/A	#N/A	#N/A	#N/A	#N/A	#N/A	#N/A	0.628144	0.532944	6.89248	#N/A	4	ENSG00000134313	KIDINS220	protein_coding	kinase D interacting substrate 220 [Source:HGNC Symbol;Acc:HGNC:29508]
SRSF2	#N/A	0.548529	0.411131	0.544425	#N/A	#N/A	#N/A	#N/A	#N/A	#N/A	#N/A	#N/A	#N/A	#N/A	#N/A	#N/A	#N/A	#N/A	4.15095	#N/A	4	ENSG00000161547	SRSF2	protein_coding	serine and arginine rich splicing factor 2 [Source:HGNC Symbol;Acc:HGNC:10783]
#259865	0.410509	#N/A	#N/A	#N/A	#N/A	#N/A	#N/A	0.572484	#N/A	#N/A	#N/A	0.45276	#N/A	#N/A	#N/A	#N/A	#N/A	#N/A	5.05247	#N/A	4	ENSG00000259865		lncRNA	novel transcript
SUFU	#N/A	#N/A	#N/A	#N/A	#N/A	#N/A	#N/A	#N/A	#N/A	#N/A	0.441648	0.438347	#N/A	#N/A	#N/A	0.409761	#N/A	#N/A	7.72593	#N/A	4	ENSG00000107882	SUFU	protein_coding	SUFU negative regulator of hedgehog signaling [Source:HGNC Symbol;Acc:HGNC:16466]
UPK3BL1	0.408836	#N/A	0.4401	0.472536	#N/A	#N/A	#N/A	#N/A	#N/A	#N/A	#N/A	#N/A	#N/A	#N/A	#N/A	#N/A	#N/A	#N/A	7.32085	#N/A	4	ENSG00000267368	UPK3BL1	protein_coding	uroplakin 3B like 1 [Source:HGNC Symbol;Acc:HGNC:37278]
CEP170#143702	#N/A	#N/A	#N/A	#N/A	#N/A	#N/A	#N/A	#N/A	#N/A	0.408664	0.747853	#N/A	#N/A	#N/A	#N/A	1.00687	#N/A	#N/A	6.69582	#N/A	4	ENSG00000143702	CEP170	protein_coding	centrosomal protein 170 [Source:HGNC Symbol;Acc:HGNC:28920]
LINC01762	1.10155	#N/A	#N/A	#N/A	#N/A	#N/A	2.7003	#N/A	#N/A	#N/A	#N/A	#N/A	#N/A	#N/A	#N/A	#N/A	#N/A	#N/A	4.18931	0.408225	4	ENSG00000233154	LINC01762	lncRNA	long intergenic non-protein coding RNA 1762 [Source:HGNC Symbol;Acc:HGNC:52552]
KIF3B	#N/A	#N/A	#N/A	#N/A	#N/A	#N/A	0.590457	#N/A	#N/A	#N/A	#N/A	#N/A	#N/A	#N/A	#N/A	0.408211	0.671222	#N/A	6.67411	#N/A	4	ENSG00000101350	KIF3B	protein_coding	kinesin family member 3B [Source:HGNC Symbol;Acc:HGNC:6320]
CEP72#112877	#N/A	#N/A	1.43995	#N/A	#N/A	#N/A	#N/A	#N/A	#N/A	#N/A	#N/A	#N/A	2.28543	#N/A	#N/A	#N/A	0.849574	#N/A	0.408108	#N/A	4	ENSG00000112877	CEP72	protein_coding	centrosomal protein 72 [Source:HGNC Symbol;Acc:HGNC:25547]
SLC25A24#085491	#N/A	#N/A	#N/A	#N/A	#N/A	#N/A	0.444382	#N/A	#N/A	#N/A	#N/A	#N/A	#N/A	#N/A	#N/A	0.406957	#N/A	0.694427	6.90575	#N/A	4	ENSG00000085491	SLC25A24	protein_coding	solute carrier family 25 member 24 [Source:HGNC Symbol;Acc:HGNC:20662]
#237851	#N/A	#N/A	3.45335	#N/A	#N/A	#N/A	#N/A	#N/A	#N/A	#N/A	#N/A	0.898594	#N/A	#N/A	#N/A	0.913452	#N/A	#N/A	0.406351	#N/A	4	ENSG00000237851		lncRNA	novel transcript
NBDY	#N/A	#N/A	0.489053	#N/A	#N/A	#N/A	#N/A	#N/A	#N/A	#N/A	#N/A	#N/A	#N/A	#N/A	#N/A	0.405974	#N/A	0.648515	7.88369	#N/A	4	ENSG00000204272	NBDY	protein_coding	negative regulator of P-body association [Source:HGNC Symbol;Acc:HGNC:50713]
PRKCI	1.39125	#N/A	#N/A	0.405929	#N/A	#N/A	#N/A	#N/A	#N/A	#N/A	#N/A	#N/A	#N/A	#N/A	#N/A	0.692154	#N/A	#N/A	5.26086	#N/A	4	ENSG00000163558	PRKCI	protein_coding	protein kinase C iota [Source:HGNC Symbol;Acc:HGNC:9404]
WHAMM	#N/A	#N/A	0.487045	0.405773	#N/A	#N/A	#N/A	#N/A	#N/A	#N/A	#N/A	#N/A	0.597406	#N/A	#N/A	#N/A	#N/A	#N/A	5.96106	#N/A	4	ENSG00000156232	WHAMM	protein_coding	WASP homolog associated with actin, golgi membranes and microtubules [Source:HGNC Symbol;Acc:HGNC:30493]
EVI2A	#N/A	#N/A	#N/A	#N/A	0.405514	0.879788	1.6984	#N/A	#N/A	1.03348	#N/A	#N/A	#N/A	#N/A	#N/A	#N/A	#N/A	#N/A	#N/A	#N/A	4	ENSG00000126860	EVI2A	protein_coding	ecotropic viral integration site 2A [Source:HGNC Symbol;Acc:HGNC:3499]
MOSMO#185716	#N/A	#N/A	0.546615	#N/A	#N/A	#N/A	#N/A	#N/A	#N/A	#N/A	#N/A	0.40539	0.561439	#N/A	#N/A	#N/A	#N/A	#N/A	8.18231	#N/A	4	ENSG00000185716	MOSMO	protein_coding	modulator of smoothened [Source:HGNC Symbol;Acc:HGNC:27087]
SEC22A	#N/A	#N/A	0.654197	0.405274	#N/A	#N/A	#N/A	#N/A	#N/A	#N/A	#N/A	#N/A	0.717779	#N/A	#N/A	#N/A	#N/A	#N/A	5.16531	#N/A	4	ENSG00000121542	SEC22A	protein_coding	SEC22 homolog A, vesicle trafficking protein [Source:HGNC Symbol;Acc:HGNC:20260]
CARD14	1.04776	#N/A	#N/A	#N/A	#N/A	#N/A	#N/A	#N/A	#N/A	#N/A	#N/A	1.24152	#N/A	0.420065	#N/A	#N/A	#N/A	#N/A	0.404144	#N/A	4	ENSG00000141527	CARD14	protein_coding	caspase recruitment domain family member 14 [Source:HGNC Symbol;Acc:HGNC:16446]
MCFD2	#N/A	#N/A	#N/A	0.843689	#N/A	#N/A	0.465273	#N/A	#N/A	#N/A	#N/A	#N/A	#N/A	#N/A	#N/A	0.400381	#N/A	#N/A	2.81658	#N/A	4	ENSG00000180398	MCFD2	protein_coding	multiple coagulation factor deficiency 2, ER cargo receptor complex subunit [Source:HGNC Symbol;Acc:HGNC:18451]
CHST11	0.712757	#N/A	#N/A	#N/A	#N/A	#N/A	0.797873	#N/A	#N/A	#N/A	#N/A	#N/A	#N/A	#N/A	#N/A	#N/A	#N/A	0.399966	7.61516	#N/A	4	ENSG00000171310	CHST11	protein_coding	carbohydrate sulfotransferase 11 [Source:HGNC Symbol;Acc:HGNC:17422]
KRR1	#N/A	0.399768	1.22163	0.491712	#N/A	#N/A	#N/A	#N/A	#N/A	#N/A	#N/A	#N/A	#N/A	#N/A	#N/A	#N/A	#N/A	#N/A	5.6735	#N/A	4	ENSG00000111615	KRR1	protein_coding	KRR1 small subunit processome component homolog [Source:HGNC Symbol;Acc:HGNC:5176]
LSM14A#257103	#N/A	#N/A	0.491421	#N/A	#N/A	#N/A	#N/A	#N/A	#N/A	#N/A	#N/A	#N/A	0.474565	#N/A	#N/A	#N/A	0.399026	#N/A	6.11201	#N/A	4	ENSG00000257103	LSM14A	protein_coding	LSM14A mRNA processing body assembly factor [Source:HGNC Symbol;Acc:HGNC:24489]
PHTF1	#N/A	#N/A	#N/A	#N/A	#N/A	0.399002	1.58946	0.44785	#N/A	#N/A	#N/A	#N/A	#N/A	#N/A	#N/A	#N/A	#N/A	#N/A	6.58863	#N/A	4	ENSG00000116793	PHTF1	protein_coding	putative homeodomain transcription factor 1 [Source:HGNC Symbol;Acc:HGNC:8939]
ITGA1	2.70153	#N/A	#N/A	#N/A	#N/A	#N/A	#N/A	#N/A	#N/A	#N/A	#N/A	#N/A	#N/A	#N/A	#N/A	2.64464	#N/A	0.398774	0.556773	#N/A	4	ENSG00000213949	ITGA1	protein_coding	integrin subunit alpha 1 [Source:HGNC Symbol;Acc:HGNC:6134]
LIPE-AS1	#N/A	#N/A	0.431488	0.522679	#N/A	#N/A	#N/A	0.397206	#N/A	#N/A	#N/A	#N/A	#N/A	#N/A	#N/A	#N/A	#N/A	#N/A	6.56521	#N/A	4	ENSG00000213904	LIPE-AS1	lncRNA	LIPE antisense RNA 1 [Source:HGNC Symbol;Acc:HGNC:48589]
RBL1	#N/A	#N/A	1.404	0.959048	#N/A	#N/A	#N/A	#N/A	#N/A	#N/A	#N/A	#N/A	0.396036	#N/A	#N/A	#N/A	#N/A	#N/A	7.80888	#N/A	4	ENSG00000080839	RBL1	protein_coding	RB transcriptional corepressor like 1 [Source:HGNC Symbol;Acc:HGNC:9893]
BRPF3-AS1	#N/A	#N/A	1.56339	1.08975	#N/A	#N/A	#N/A	#N/A	#N/A	#N/A	#N/A	#N/A	1.02716	#N/A	#N/A	#N/A	#N/A	#N/A	0.395952	#N/A	4	ENSG00000246982	BRPF3-AS1	lncRNA	BRPF3 antisense RNA 1 [Source:HGNC Symbol;Acc:HGNC:55591]
#258666	#N/A	#N/A	#N/A	#N/A	#N/A	#N/A	#N/A	1.11449	#N/A	#N/A	0.983232	1.57295	#N/A	#N/A	#N/A	#N/A	#N/A	#N/A	0.394752	#N/A	4	ENSG00000258666		lncRNA	novel transcript, antisense to WARS
VCPIP1	0.394022	#N/A	#N/A	#N/A	#N/A	#N/A	0.48513	#N/A	#N/A	#N/A	#N/A	#N/A	#N/A	#N/A	#N/A	#N/A	#N/A	#N/A	5.06606	1.62478	4	ENSG00000175073	VCPIP1	protein_coding	valosin containing protein interacting protein 1 [Source:HGNC Symbol;Acc:HGNC:30897]
ZNF267	#N/A	#N/A	#N/A	#N/A	#N/A	#N/A	0.625209	#N/A	#N/A	#N/A	#N/A	#N/A	#N/A	#N/A	#N/A	0.393902	#N/A	0.996149	6.55311	#N/A	4	ENSG00000185947	ZNF267	protein_coding	zinc finger protein 267 [Source:HGNC Symbol;Acc:HGNC:13060]
HIPK3	#N/A	#N/A	#N/A	#N/A	#N/A	#N/A	0.407033	#N/A	#N/A	#N/A	0.393817	#N/A	#N/A	0.403459	#N/A	#N/A	#N/A	#N/A	4.55249	#N/A	4	ENSG00000110422	HIPK3	protein_coding	homeodomain interacting protein kinase 3 [Source:HGNC Symbol;Acc:HGNC:4915]
PA2G4	#N/A	0.519259	#N/A	#N/A	#N/A	0.393071	0.531596	#N/A	#N/A	#N/A	#N/A	#N/A	#N/A	#N/A	#N/A	#N/A	#N/A	#N/A	3.71949	#N/A	4	ENSG00000170515	PA2G4	protein_coding	proliferation-associated 2G4 [Source:HGNC Symbol;Acc:HGNC:8550]
UHRF1BP1	#N/A	#N/A	#N/A	#N/A	#N/A	#N/A	#N/A	0.489062	0.392572	#N/A	#N/A	0.611294	#N/A	#N/A	#N/A	#N/A	#N/A	#N/A	5.05802	#N/A	4	ENSG00000065060	UHRF1BP1	protein_coding	UHRF1 binding protein 1 [Source:HGNC Symbol;Acc:HGNC:21216]
MFGE8	#N/A	#N/A	3.37994	2.35625	#N/A	#N/A	#N/A	#N/A	#N/A	#N/A	#N/A	#N/A	2.6114	#N/A	#N/A	#N/A	#N/A	#N/A	0.39195	#N/A	4	ENSG00000140545	MFGE8	protein_coding	milk fat globule EGF and factor V/VIII domain containing [Source:HGNC Symbol;Acc:HGNC:7036]
NEAT1	#N/A	#N/A	#N/A	#N/A	#N/A	#N/A	0.781928	#N/A	#N/A	#N/A	0.389856	0.441577	#N/A	#N/A	#N/A	#N/A	#N/A	#N/A	7.14455	#N/A	4	ENSG00000245532	NEAT1	lncRNA	nuclear paraspeckle assembly transcript 1 [Source:HGNC Symbol;Acc:HGNC:30815]
DDX19B	#N/A	#N/A	0.459232	#N/A	#N/A	#N/A	#N/A	0.388915	#N/A	#N/A	#N/A	#N/A	#N/A	#N/A	#N/A	#N/A	0.749385	#N/A	6.97138	#N/A	4	ENSG00000157349	DDX19B	protein_coding	DEAD-box helicase 19B [Source:HGNC Symbol;Acc:HGNC:2742]
MTM1	#N/A	#N/A	#N/A	#N/A	#N/A	#N/A	#N/A	#N/A	#N/A	#N/A	0.388155	0.442762	#N/A	#N/A	#N/A	1.38491	#N/A	#N/A	5.63295	#N/A	4	ENSG00000171100	MTM1	protein_coding	myotubularin 1 [Source:HGNC Symbol;Acc:HGNC:7448]
TMEM50B#142188	#N/A	0.403592	0.681751	#N/A	#N/A	#N/A	#N/A	#N/A	#N/A	#N/A	#N/A	#N/A	0.387097	#N/A	#N/A	#N/A	#N/A	#N/A	7.56098	#N/A	4	ENSG00000142188	TMEM50B	protein_coding	transmembrane protein 50B [Source:HGNC Symbol;Acc:HGNC:1280]
LPGAT1	#N/A	#N/A	#N/A	#N/A	#N/A	#N/A	1.15729	#N/A	#N/A	#N/A	#N/A	#N/A	#N/A	0.386587	#N/A	#N/A	#N/A	1.36355	6.29506	#N/A	4	ENSG00000123684	LPGAT1	protein_coding	lysophosphatidylglycerol acyltransferase 1 [Source:HGNC Symbol;Acc:HGNC:28985]
JAK2	#N/A	#N/A	#N/A	#N/A	#N/A	#N/A	1.0721	0.385587	#N/A	#N/A	#N/A	0.534375	#N/A	#N/A	#N/A	#N/A	#N/A	#N/A	5.49607	#N/A	4	ENSG00000096968	JAK2	protein_coding	Janus kinase 2 [Source:HGNC Symbol;Acc:HGNC:6192]
TIGIT	#N/A	#N/A	5.26372	2.66134	#N/A	#N/A	#N/A	#N/A	#N/A	#N/A	#N/A	#N/A	2.69391	#N/A	#N/A	#N/A	#N/A	#N/A	0.385381	#N/A	4	ENSG00000181847	TIGIT	protein_coding	T cell immunoreceptor with Ig and ITIM domains [Source:HGNC Symbol;Acc:HGNC:26838]
SEC24A	0.401269	#N/A	#N/A	#N/A	#N/A	#N/A	#N/A	0.383029	#N/A	#N/A	#N/A	0.502259	#N/A	#N/A	#N/A	#N/A	#N/A	#N/A	3.92107	#N/A	4	ENSG00000113615	SEC24A	protein_coding	SEC24 homolog A, COPII coat complex component [Source:HGNC Symbol;Acc:HGNC:10703]
HACL1	#N/A	#N/A	0.533465	0.381519	#N/A	#N/A	#N/A	#N/A	#N/A	#N/A	#N/A	#N/A	0.603105	#N/A	#N/A	#N/A	#N/A	#N/A	7.38624	#N/A	4	ENSG00000131373	HACL1	protein_coding	2-hydroxyacyl-CoA lyase 1 [Source:HGNC Symbol;Acc:HGNC:17856]
SNX13	#N/A	#N/A	#N/A	#N/A	#N/A	#N/A	#N/A	#N/A	#N/A	#N/A	#N/A	0.380584	#N/A	#N/A	#N/A	#N/A	0.502141	0.605054	5.16571	#N/A	4	ENSG00000071189	SNX13	protein_coding	sorting nexin 13 [Source:HGNC Symbol;Acc:HGNC:21335]
DNHD1	#N/A	#N/A	0.716292	0.379095	#N/A	#N/A	#N/A	#N/A	#N/A	#N/A	#N/A	0.514178	#N/A	#N/A	#N/A	#N/A	#N/A	#N/A	4.8041	#N/A	4	ENSG00000179532	DNHD1	protein_coding	dynein heavy chain domain 1 [Source:HGNC Symbol;Acc:HGNC:26532]
SLC30A6	#N/A	#N/A	0.533203	0.452572	#N/A	#N/A	#N/A	#N/A	#N/A	#N/A	#N/A	0.37895	#N/A	#N/A	#N/A	#N/A	#N/A	#N/A	5.19526	#N/A	4	ENSG00000152683	SLC30A6	protein_coding	solute carrier family 30 member 6 [Source:HGNC Symbol;Acc:HGNC:19305]
HSF5	#N/A	#N/A	4.22118	2.92518	#N/A	#N/A	#N/A	#N/A	#N/A	#N/A	#N/A	#N/A	1.07912	#N/A	#N/A	#N/A	#N/A	#N/A	0.37801	#N/A	4	ENSG00000176160	HSF5	protein_coding	heat shock transcription factor 5 [Source:HGNC Symbol;Acc:HGNC:26862]
TOM1L2	0.515368	#N/A	#N/A	0.377754	#N/A	#N/A	#N/A	#N/A	#N/A	#N/A	#N/A	#N/A	0.447145	#N/A	#N/A	#N/A	#N/A	#N/A	5.99108	#N/A	4	ENSG00000175662	TOM1L2	protein_coding	target of myb1 like 2 membrane trafficking protein [Source:HGNC Symbol;Acc:HGNC:11984]
WDR7	0.510183	#N/A	#N/A	#N/A	#N/A	#N/A	#N/A	#N/A	#N/A	#N/A	#N/A	0.376999	#N/A	#N/A	#N/A	#N/A	#N/A	0.543309	6.23586	#N/A	4	ENSG00000091157	WDR7	protein_coding	WD repeat domain 7 [Source:HGNC Symbol;Acc:HGNC:13490]
ASAP1	#N/A	#N/A	#N/A	#N/A	#N/A	#N/A	#N/A	#N/A	#N/A	#N/A	0.385573	0.374316	#N/A	#N/A	#N/A	0.392643	#N/A	#N/A	4.3165	#N/A	4	ENSG00000153317	ASAP1	protein_coding	ArfGAP with SH3 domain, ankyrin repeat and PH domain 1 [Source:HGNC Symbol;Acc:HGNC:2720]
DHRSX	#N/A	#N/A	#N/A	#N/A	#N/A	#N/A	#N/A	0.374185	#N/A	#N/A	0.464351	0.601516	#N/A	#N/A	#N/A	#N/A	#N/A	#N/A	8.87364	#N/A	4	ENSG00000169084	DHRSX	protein_coding	dehydrogenase/reductase X-linked [Source:HGNC Symbol;Acc:HGNC:18399]
NUCKS1	#N/A	0.50185	#N/A	0.374163	#N/A	#N/A	#N/A	#N/A	#N/A	#N/A	#N/A	#N/A	#N/A	#N/A	#N/A	#N/A	#N/A	0.827843	4.14228	#N/A	4	ENSG00000069275	NUCKS1	protein_coding	nuclear casein kinase and cyclin dependent kinase substrate 1 [Source:HGNC Symbol;Acc:HGNC:29923]
ATP1B3	0.687942	#N/A	#N/A	#N/A	#N/A	0.373608	1.40874	#N/A	#N/A	#N/A	#N/A	#N/A	#N/A	#N/A	#N/A	#N/A	#N/A	#N/A	4.51682	#N/A	4	ENSG00000069849	ATP1B3	protein_coding	ATPase Na+/K+ transporting subunit beta 3 [Source:HGNC Symbol;Acc:HGNC:806]
SLC25A12	#N/A	#N/A	0.748074	#N/A	#N/A	#N/A	#N/A	#N/A	#N/A	#N/A	#N/A	0.37316	#N/A	#N/A	#N/A	#N/A	0.766568	#N/A	6.38004	#N/A	4	ENSG00000115840	SLC25A12	protein_coding	solute carrier family 25 member 12 [Source:HGNC Symbol;Acc:HGNC:10982]
RUFY2	#N/A	#N/A	0.510165	#N/A	#N/A	#N/A	#N/A	#N/A	#N/A	#N/A	#N/A	0.372306	0.484781	#N/A	#N/A	#N/A	#N/A	#N/A	7.90159	#N/A	4	ENSG00000204130	RUFY2	protein_coding	RUN and FYVE domain containing 2 [Source:HGNC Symbol;Acc:HGNC:19761]
TPT1-AS1	#N/A	#N/A	0.950682	0.371237	#N/A	#N/A	#N/A	#N/A	#N/A	#N/A	#N/A	#N/A	0.636919	#N/A	#N/A	#N/A	#N/A	#N/A	4.54686	#N/A	4	ENSG00000170919	TPT1-AS1	lncRNA	TPT1 antisense RNA 1 [Source:HGNC Symbol;Acc:HGNC:43686]
MTERF4	#N/A	#N/A	1.14904	#N/A	#N/A	#N/A	#N/A	#N/A	#N/A	#N/A	#N/A	#N/A	0.907629	#N/A	#N/A	0.37075	#N/A	#N/A	5.24082	#N/A	4	ENSG00000122085	MTERF4	protein_coding	mitochondrial transcription termination factor 4 [Source:HGNC Symbol;Acc:HGNC:28785]
TMEM168	#N/A	#N/A	0.581331	0.366845	#N/A	#N/A	#N/A	#N/A	#N/A	#N/A	#N/A	#N/A	#N/A	#N/A	#N/A	#N/A	#N/A	0.708334	4.49244	#N/A	4	ENSG00000146802	TMEM168	protein_coding	transmembrane protein 168 [Source:HGNC Symbol;Acc:HGNC:25826]
SLC30A9	#N/A	#N/A	0.37584	#N/A	#N/A	#N/A	#N/A	#N/A	#N/A	#N/A	#N/A	0.483518	0.366158	#N/A	#N/A	#N/A	#N/A	#N/A	5.44366	#N/A	4	ENSG00000014824	SLC30A9	protein_coding	solute carrier family 30 member 9 [Source:HGNC Symbol;Acc:HGNC:1329]
TYW5	#N/A	#N/A	1.03916	#N/A	#N/A	#N/A	#N/A	#N/A	#N/A	#N/A	0.365829	0.492873	#N/A	#N/A	#N/A	#N/A	#N/A	#N/A	2.98977	#N/A	4	ENSG00000162971	TYW5	protein_coding	tRNA-yW synthesizing protein 5 [Source:HGNC Symbol;Acc:HGNC:26754]
KLF8	#N/A	#N/A	2.6461	2.65233	#N/A	#N/A	1.49156	#N/A	#N/A	#N/A	#N/A	#N/A	#N/A	#N/A	#N/A	#N/A	#N/A	#N/A	0.365662	#N/A	4	ENSG00000102349	KLF8	protein_coding	Kruppel like factor 8 [Source:HGNC Symbol;Acc:HGNC:6351]
FBXL5	0.392709	#N/A	#N/A	#N/A	#N/A	#N/A	#N/A	0.36439	#N/A	#N/A	#N/A	#N/A	#N/A	#N/A	#N/A	#N/A	#N/A	0.659141	5.89332	#N/A	4	ENSG00000118564	FBXL5	protein_coding	F-box and leucine rich repeat protein 5 [Source:HGNC Symbol;Acc:HGNC:13602]
PPP1R10#204569	0.379885	#N/A	#N/A	0.364268	#N/A	#N/A	#N/A	#N/A	#N/A	#N/A	#N/A	#N/A	#N/A	0.651057	#N/A	#N/A	#N/A	#N/A	5.8821	#N/A	4	ENSG00000204569	PPP1R10	protein_coding	protein phosphatase 1 regulatory subunit 10 [Source:HGNC Symbol;Acc:HGNC:9284]
#280011	#N/A	#N/A	1.40254	#N/A	#N/A	#N/A	#N/A	1.18569	#N/A	#N/A	#N/A	1.58772	#N/A	#N/A	#N/A	#N/A	#N/A	#N/A	0.364011	#N/A	4	ENSG00000280011		lncRNA	novel transcript, antisense to PARVG
L3MBTL3	#N/A	#N/A	#N/A	#N/A	#N/A	#N/A	#N/A	#N/A	#N/A	#N/A	#N/A	0.363025	0.894872	#N/A	#N/A	#N/A	#N/A	1.07313	7.92041	#N/A	4	ENSG00000198945	L3MBTL3	protein_coding	L3MBTL histone methyl-lysine binding protein 3 [Source:HGNC Symbol;Acc:HGNC:23035]
TASP1	#N/A	#N/A	0.811223	#N/A	#N/A	#N/A	#N/A	#N/A	#N/A	#N/A	#N/A	0.362743	0.421652	#N/A	#N/A	#N/A	#N/A	#N/A	8.26903	#N/A	4	ENSG00000089123	TASP1	protein_coding	taspase 1 [Source:HGNC Symbol;Acc:HGNC:15859]
CTU1	#N/A	0.875156	#N/A	#N/A	#N/A	#N/A	#N/A	#N/A	#N/A	#N/A	#N/A	#N/A	#N/A	0.429025	#N/A	#N/A	0.974994	#N/A	0.361777	#N/A	4	ENSG00000142544	CTU1	protein_coding	cytosolic thiouridylase subunit 1 [Source:HGNC Symbol;Acc:HGNC:29590]
KDM4B	#N/A	#N/A	#N/A	#N/A	#N/A	#N/A	#N/A	0.387639	#N/A	#N/A	0.361565	#N/A	#N/A	0.486831	#N/A	#N/A	#N/A	#N/A	5.44595	#N/A	4	ENSG00000127663	KDM4B	protein_coding	lysine demethylase 4B [Source:HGNC Symbol;Acc:HGNC:29136]
AAGAB	#N/A	#N/A	#N/A	#N/A	#N/A	#N/A	0.448993	0.360707	#N/A	#N/A	#N/A	0.361862	#N/A	#N/A	#N/A	#N/A	#N/A	#N/A	8.09147	#N/A	4	ENSG00000103591	AAGAB	protein_coding	alpha and gamma adaptin binding protein [Source:HGNC Symbol;Acc:HGNC:25662]
TRAF3	#N/A	#N/A	#N/A	#N/A	#N/A	#N/A	#N/A	#N/A	#N/A	#N/A	0.359879	0.364354	#N/A	#N/A	#N/A	0.513967	#N/A	#N/A	6.81246	#N/A	4	ENSG00000131323	TRAF3	protein_coding	TNF receptor associated factor 3 [Source:HGNC Symbol;Acc:HGNC:12033]
SASH1	#N/A	#N/A	#N/A	#N/A	#N/A	#N/A	#N/A	#N/A	#N/A	2.45718	3.52695	2.42636	#N/A	#N/A	#N/A	#N/A	#N/A	#N/A	0.35932	#N/A	4	ENSG00000111961	SASH1	protein_coding	SAM and SH3 domain containing 1 [Source:HGNC Symbol;Acc:HGNC:19182]
ANKRD13C	#N/A	#N/A	0.571309	#N/A	#N/A	#N/A	#N/A	#N/A	#N/A	#N/A	#N/A	0.359111	0.360225	#N/A	#N/A	#N/A	#N/A	#N/A	6.34077	#N/A	4	ENSG00000118454	ANKRD13C	protein_coding	ankyrin repeat domain 13C [Source:HGNC Symbol;Acc:HGNC:25374]
CARNS1	#N/A	#N/A	4.31851	2.39305	#N/A	#N/A	#N/A	#N/A	#N/A	#N/A	#N/A	#N/A	2.61619	#N/A	#N/A	#N/A	#N/A	#N/A	0.35824	#N/A	4	ENSG00000172508	CARNS1	protein_coding	carnosine synthase 1 [Source:HGNC Symbol;Acc:HGNC:29268]
ACYP2	#N/A	#N/A	0.546896	0.378014	#N/A	#N/A	#N/A	#N/A	#N/A	#N/A	#N/A	#N/A	0.358113	#N/A	#N/A	#N/A	#N/A	#N/A	5.13563	#N/A	4	ENSG00000170634	ACYP2	protein_coding	acylphosphatase 2 [Source:HGNC Symbol;Acc:HGNC:180]
RIMS1	#N/A	#N/A	2.8863	2.26389	#N/A	#N/A	#N/A	#N/A	#N/A	#N/A	#N/A	#N/A	2.21853	#N/A	#N/A	#N/A	#N/A	#N/A	0.357766	#N/A	4	ENSG00000079841	RIMS1	protein_coding	regulating synaptic membrane exocytosis 1 [Source:HGNC Symbol;Acc:HGNC:17282]
SF3B3	#N/A	#N/A	#N/A	0.35774	#N/A	#N/A	#N/A	#N/A	#N/A	#N/A	#N/A	#N/A	0.444687	#N/A	#N/A	#N/A	#N/A	0.560264	4.02923	#N/A	4	ENSG00000189091	SF3B3	protein_coding	splicing factor 3b subunit 3 [Source:HGNC Symbol;Acc:HGNC:10770]
ARL17A	#N/A	#N/A	0.627368	0.4777	#N/A	#N/A	#N/A	#N/A	#N/A	#N/A	#N/A	0.3575	#N/A	#N/A	#N/A	#N/A	#N/A	#N/A	8.39789	#N/A	4	ENSG00000185829	ARL17A	protein_coding	ADP ribosylation factor like GTPase 17A [Source:HGNC Symbol;Acc:HGNC:24096]
C12orf42	#N/A	#N/A	2.72963	1.33073	#N/A	#N/A	#N/A	#N/A	#N/A	#N/A	#N/A	#N/A	#N/A	#N/A	#N/A	#N/A	#N/A	#N/A	4.10277	0.357485	4	ENSG00000179088	C12orf42	protein_coding	chromosome 12 open reading frame 42 [Source:HGNC Symbol;Acc:HGNC:24729]
C20orf27	#N/A	#N/A	#N/A	#N/A	#N/A	1.24428	0.651586	#N/A	0.35695	1.72337	#N/A	#N/A	#N/A	#N/A	#N/A	#N/A	#N/A	#N/A	#N/A	#N/A	4	ENSG00000101220	C20orf27	protein_coding	chromosome 20 open reading frame 27 [Source:HGNC Symbol;Acc:HGNC:15873]
SEC13	0.356165	#N/A	0.513238	0.53206	#N/A	#N/A	#N/A	#N/A	#N/A	#N/A	#N/A	#N/A	#N/A	#N/A	#N/A	#N/A	#N/A	#N/A	5.91367	#N/A	4	ENSG00000157020	SEC13	protein_coding	SEC13 homolog, nuclear pore and COPII coat complex component [Source:HGNC Symbol;Acc:HGNC:10697]
#254538	#N/A	#N/A	2.48303	#N/A	#N/A	#N/A	#N/A	0.355361	#N/A	#N/A	#N/A	0.620114	#N/A	#N/A	#N/A	#N/A	#N/A	#N/A	7.3044	#N/A	4	ENSG00000254538		lncRNA	novel transcript
ORC4	#N/A	#N/A	0.40507	#N/A	#N/A	#N/A	#N/A	#N/A	#N/A	#N/A	#N/A	0.353978	#N/A	#N/A	#N/A	#N/A	#N/A	0.545159	6.09484	#N/A	4	ENSG00000115947	ORC4	protein_coding	origin recognition complex subunit 4 [Source:HGNC Symbol;Acc:HGNC:8490]
SGCD	#N/A	#N/A	4.11274	#N/A	#N/A	#N/A	#N/A	0.94146	#N/A	#N/A	#N/A	#N/A	1.1744	#N/A	#N/A	#N/A	#N/A	#N/A	0.353349	#N/A	4	ENSG00000170624	SGCD	protein_coding	sarcoglycan delta [Source:HGNC Symbol;Acc:HGNC:10807]
ADSS2	0.352731	#N/A	#N/A	#N/A	#N/A	#N/A	#N/A	#N/A	#N/A	#N/A	#N/A	#N/A	#N/A	#N/A	#N/A	#N/A	0.92087	0.625929	4.27279	#N/A	4	ENSG00000035687	ADSS2	protein_coding	adenylosuccinate synthase 2 [Source:HGNC Symbol;Acc:HGNC:292]
MFSD4B	#N/A	#N/A	0.514522	#N/A	#N/A	#N/A	#N/A	#N/A	#N/A	#N/A	0.352648	0.684625	#N/A	#N/A	#N/A	#N/A	#N/A	#N/A	5.61817	#N/A	4	ENSG00000173214	MFSD4B	protein_coding	major facilitator superfamily domain containing 4B [Source:HGNC Symbol;Acc:HGNC:21053]
#249456	0.352244	#N/A	#N/A	#N/A	#N/A	#N/A	#N/A	#N/A	#N/A	#N/A	0.380539	0.441221	#N/A	#N/A	#N/A	#N/A	#N/A	#N/A	5.10022	#N/A	4	ENSG00000249456		lncRNA	novel transcript, sense overlapping ZRANB1
PISD	#N/A	#N/A	#N/A	#N/A	#N/A	#N/A	#N/A	#N/A	#N/A	#N/A	0.350941	0.447064	#N/A	0.502586	#N/A	#N/A	#N/A	#N/A	4.61481	#N/A	4	ENSG00000241878	PISD	protein_coding	phosphatidylserine decarboxylase [Source:HGNC Symbol;Acc:HGNC:8999]
ARID3B	0.494057	#N/A	0.734153	#N/A	#N/A	#N/A	#N/A	0.349099	#N/A	#N/A	#N/A	#N/A	#N/A	#N/A	#N/A	#N/A	#N/A	#N/A	5.59048	#N/A	4	ENSG00000179361	ARID3B	protein_coding	AT-rich interaction domain 3B [Source:HGNC Symbol;Acc:HGNC:14350]
SLC20A1-DT	1.71534	#N/A	1.0533	1.47064	#N/A	#N/A	#N/A	#N/A	#N/A	#N/A	#N/A	#N/A	#N/A	#N/A	#N/A	#N/A	#N/A	0.347924	#N/A	#N/A	4	ENSG00000237753	SLC20A1-DT	lncRNA	SLC20A1 divergent transcript [Source:HGNC Symbol;Acc:HGNC:55651]
AGPS	0.545672	#N/A	#N/A	#N/A	#N/A	#N/A	#N/A	#N/A	#N/A	#N/A	#N/A	0.347771	#N/A	#N/A	#N/A	#N/A	1.00269	#N/A	6.22361	#N/A	4	ENSG00000018510	AGPS	protein_coding	alkylglycerone phosphate synthase [Source:HGNC Symbol;Acc:HGNC:327]
NGLY1	#N/A	#N/A	0.392355	0.435976	#N/A	#N/A	#N/A	#N/A	#N/A	#N/A	#N/A	0.344353	#N/A	#N/A	#N/A	#N/A	#N/A	#N/A	6.62826	#N/A	4	ENSG00000151092	NGLY1	protein_coding	N-glycanase 1 [Source:HGNC Symbol;Acc:HGNC:17646]
FNTA	#N/A	0.34313	0.636215	#N/A	#N/A	#N/A	#N/A	#N/A	#N/A	#N/A	#N/A	#N/A	#N/A	#N/A	#N/A	#N/A	#N/A	0.570228	5.04185	#N/A	4	ENSG00000168522	FNTA	protein_coding	farnesyltransferase, CAAX box, alpha [Source:HGNC Symbol;Acc:HGNC:3782]
NUP88	#N/A	#N/A	1.14686	0.342271	#N/A	#N/A	#N/A	#N/A	#N/A	#N/A	#N/A	#N/A	0.428095	#N/A	#N/A	#N/A	#N/A	#N/A	8.35191	#N/A	4	ENSG00000108559	NUP88	protein_coding	nucleoporin 88 [Source:HGNC Symbol;Acc:HGNC:8067]
LASP1	#N/A	#N/A	#N/A	#N/A	#N/A	0.365733	0.350008	0.341266	#N/A	#N/A	#N/A	#N/A	#N/A	#N/A	#N/A	#N/A	#N/A	#N/A	3.09609	#N/A	4	ENSG00000002834	LASP1	protein_coding	LIM and SH3 protein 1 [Source:HGNC Symbol;Acc:HGNC:6513]
RIPK1	0.726367	#N/A	#N/A	#N/A	#N/A	#N/A	0.340977	#N/A	#N/A	#N/A	#N/A	#N/A	#N/A	#N/A	#N/A	#N/A	#N/A	0.590174	5.02444	#N/A	4	ENSG00000137275	RIPK1	protein_coding	receptor interacting serine/threonine kinase 1 [Source:HGNC Symbol;Acc:HGNC:10019]
TRPM2	#N/A	#N/A	#N/A	#N/A	#N/A	1.82283	1.95672	3.81575	#N/A	#N/A	#N/A	#N/A	#N/A	#N/A	#N/A	#N/A	#N/A	#N/A	0.337164	#N/A	4	ENSG00000142185	TRPM2	protein_coding	transient receptor potential cation channel subfamily M member 2 [Source:HGNC Symbol;Acc:HGNC:12339]
PBX3	#N/A	#N/A	#N/A	#N/A	#N/A	#N/A	#N/A	#N/A	#N/A	#N/A	0.337146	0.372049	#N/A	#N/A	#N/A	#N/A	#N/A	0.942857	6.81287	#N/A	4	ENSG00000167081	PBX3	protein_coding	PBX homeobox 3 [Source:HGNC Symbol;Acc:HGNC:8634]
EDEM3	0.366918	#N/A	#N/A	#N/A	#N/A	#N/A	#N/A	#N/A	#N/A	#N/A	#N/A	0.336616	#N/A	#N/A	#N/A	0.475312	#N/A	#N/A	7.7249	#N/A	4	ENSG00000116406	EDEM3	protein_coding	ER degradation enhancing alpha-mannosidase like protein 3 [Source:HGNC Symbol;Acc:HGNC:16787]
CPEB3	#N/A	#N/A	#N/A	#N/A	#N/A	#N/A	0.412158	0.449171	#N/A	#N/A	#N/A	0.332787	#N/A	#N/A	#N/A	#N/A	#N/A	#N/A	4.24223	#N/A	4	ENSG00000107864	CPEB3	protein_coding	cytoplasmic polyadenylation element binding protein 3 [Source:HGNC Symbol;Acc:HGNC:21746]
SARDH	1.31354	#N/A	0.792066	1.65228	#N/A	#N/A	#N/A	#N/A	#N/A	#N/A	#N/A	#N/A	0.331784	#N/A	#N/A	#N/A	#N/A	#N/A	#N/A	#N/A	4	ENSG00000123453	SARDH	protein_coding	sarcosine dehydrogenase [Source:HGNC Symbol;Acc:HGNC:10536]
CDK19	#N/A	#N/A	#N/A	#N/A	#N/A	#N/A	0.35741	0.394125	#N/A	#N/A	#N/A	0.329537	#N/A	#N/A	#N/A	#N/A	#N/A	#N/A	5.53292	#N/A	4	ENSG00000155111	CDK19	protein_coding	cyclin dependent kinase 19 [Source:HGNC Symbol;Acc:HGNC:19338]
ZNF655	0.329531	#N/A	#N/A	#N/A	#N/A	#N/A	#N/A	0.377301	#N/A	#N/A	#N/A	#N/A	#N/A	#N/A	#N/A	#N/A	#N/A	0.534975	8.26572	#N/A	4	ENSG00000197343	ZNF655	protein_coding	zinc finger protein 655 [Source:HGNC Symbol;Acc:HGNC:30899]
JPX	#N/A	#N/A	0.63186	0.480273	#N/A	#N/A	#N/A	#N/A	#N/A	#N/A	#N/A	0.328281	#N/A	#N/A	#N/A	#N/A	#N/A	#N/A	6.69121	#N/A	4	ENSG00000225470	JPX	lncRNA	JPX transcript, XIST activator [Source:HGNC Symbol;Acc:HGNC:37191]
PARP14	#N/A	#N/A	#N/A	#N/A	#N/A	#N/A	0.328097	#N/A	#N/A	#N/A	#N/A	#N/A	#N/A	#N/A	#N/A	#N/A	1.85608	0.769514	4.96021	#N/A	4	ENSG00000173193	PARP14	protein_coding	poly(ADP-ribose) polymerase family member 14 [Source:HGNC Symbol;Acc:HGNC:29232]
YBX1	#N/A	#N/A	#N/A	#N/A	#N/A	0.327397	1.04321	#N/A	#N/A	0.499729	#N/A	#N/A	#N/A	#N/A	#N/A	0.334636	#N/A	#N/A	#N/A	#N/A	4	ENSG00000065978	YBX1	protein_coding	Y-box binding protein 1 [Source:HGNC Symbol;Acc:HGNC:8014]
PKN3	#N/A	#N/A	1.79843	1.41864	#N/A	#N/A	#N/A	#N/A	#N/A	#N/A	#N/A	#N/A	1.00258	#N/A	#N/A	#N/A	#N/A	#N/A	0.325353	#N/A	4	ENSG00000160447	PKN3	protein_coding	protein kinase N3 [Source:HGNC Symbol;Acc:HGNC:17999]
SERINC1	#N/A	#N/A	#N/A	#N/A	#N/A	#N/A	#N/A	#N/A	#N/A	#N/A	#N/A	#N/A	0.324777	#N/A	#N/A	#N/A	0.940707	0.835379	5.19318	#N/A	4	ENSG00000111897	SERINC1	protein_coding	serine incorporator 1 [Source:HGNC Symbol;Acc:HGNC:13464]
RRS1	#N/A	2.07066	#N/A	#N/A	#N/A	#N/A	#N/A	#N/A	#N/A	#N/A	#N/A	#N/A	#N/A	0.324395	#N/A	1.02454	0.765339	#N/A	#N/A	#N/A	4	ENSG00000179041	RRS1	protein_coding	ribosome biogenesis regulator 1 homolog [Source:HGNC Symbol;Acc:HGNC:17083]
TAGLN2	#N/A	#N/A	#N/A	#N/A	0.32369	0.684352	3.03949	#N/A	#N/A	1.56379	#N/A	#N/A	#N/A	#N/A	#N/A	#N/A	#N/A	#N/A	#N/A	#N/A	4	ENSG00000158710	TAGLN2	protein_coding	transgelin 2 [Source:HGNC Symbol;Acc:HGNC:11554]
IQGAP1	#N/A	#N/A	#N/A	#N/A	#N/A	0.56066	1.45812	0.323253	#N/A	#N/A	#N/A	#N/A	#N/A	#N/A	#N/A	#N/A	#N/A	#N/A	5.52603	#N/A	4	ENSG00000140575	IQGAP1	protein_coding	IQ motif containing GTPase activating protein 1 [Source:HGNC Symbol;Acc:HGNC:6110]
REV1	#N/A	#N/A	#N/A	#N/A	#N/A	#N/A	#N/A	#N/A	#N/A	#N/A	0.323175	0.379009	#N/A	#N/A	#N/A	#N/A	0.699185	#N/A	7.87847	#N/A	4	ENSG00000135945	REV1	protein_coding	REV1 DNA directed polymerase [Source:HGNC Symbol;Acc:HGNC:14060]
ALG13	#N/A	#N/A	0.388284	0.371217	#N/A	#N/A	#N/A	#N/A	#N/A	#N/A	#N/A	0.322815	#N/A	#N/A	#N/A	#N/A	#N/A	#N/A	6.35706	#N/A	4	ENSG00000101901	ALG13	protein_coding	ALG13 UDP-N-acetylglucosaminyltransferase subunit [Source:HGNC Symbol;Acc:HGNC:30881]
ZNF721	#N/A	#N/A	0.9066	0.554796	#N/A	#N/A	#N/A	#N/A	#N/A	#N/A	#N/A	#N/A	0.322286	#N/A	#N/A	#N/A	#N/A	#N/A	5.00505	#N/A	4	ENSG00000182903	ZNF721	protein_coding	zinc finger protein 721 [Source:HGNC Symbol;Acc:HGNC:29425]
XRN1	0.321386	#N/A	0.362035	#N/A	#N/A	#N/A	#N/A	#N/A	#N/A	#N/A	#N/A	#N/A	0.520271	#N/A	#N/A	#N/A	#N/A	#N/A	6.14533	#N/A	4	ENSG00000114127	XRN1	protein_coding	5'-3' exoribonuclease 1 [Source:HGNC Symbol;Acc:HGNC:30654]
YLPM1	#N/A	#N/A	0.321321	0.462446	#N/A	#N/A	#N/A	#N/A	#N/A	#N/A	#N/A	0.334416	#N/A	#N/A	#N/A	#N/A	#N/A	#N/A	5.00233	#N/A	4	ENSG00000119596	YLPM1	protein_coding	YLP motif containing 1 [Source:HGNC Symbol;Acc:HGNC:17798]
AP2A2#183020	0.499078	#N/A	#N/A	#N/A	#N/A	#N/A	#N/A	#N/A	#N/A	#N/A	0.36504	0.320408	#N/A	#N/A	#N/A	#N/A	#N/A	#N/A	8.06288	#N/A	4	ENSG00000183020	AP2A2	protein_coding	adaptor related protein complex 2 subunit alpha 2 [Source:HGNC Symbol;Acc:HGNC:562]
ELMO1	#N/A	#N/A	#N/A	0.319944	#N/A	#N/A	#N/A	#N/A	#N/A	#N/A	0.377333	0.412301	#N/A	#N/A	#N/A	#N/A	#N/A	#N/A	6.55457	#N/A	4	ENSG00000155849	ELMO1	protein_coding	engulfment and cell motility 1 [Source:HGNC Symbol;Acc:HGNC:16286]
CAP1	#N/A	#N/A	#N/A	#N/A	#N/A	0.319148	0.487835	#N/A	#N/A	#N/A	#N/A	#N/A	#N/A	#N/A	#N/A	#N/A	#N/A	#N/A	1.2407	1.10198	4	ENSG00000131236	CAP1	protein_coding	cyclase associated actin cytoskeleton regulatory protein 1 [Source:HGNC Symbol;Acc:HGNC:20040]
RFX3	#N/A	#N/A	#N/A	0.595889	#N/A	#N/A	#N/A	#N/A	#N/A	#N/A	#N/A	0.430724	#N/A	#N/A	#N/A	0.318801	#N/A	#N/A	6.78277	#N/A	4	ENSG00000080298	RFX3	protein_coding	regulatory factor X3 [Source:HGNC Symbol;Acc:HGNC:9984]
LAMP3	2.18148	#N/A	0.317986	1.05348	#N/A	#N/A	#N/A	#N/A	#N/A	#N/A	#N/A	#N/A	#N/A	#N/A	#N/A	0.6701	#N/A	#N/A	#N/A	#N/A	4	ENSG00000078081	LAMP3	protein_coding	lysosomal associated membrane protein 3 [Source:HGNC Symbol;Acc:HGNC:14582]
STK4	#N/A	#N/A	0.317614	0.417556	#N/A	#N/A	#N/A	#N/A	#N/A	#N/A	#N/A	#N/A	#N/A	#N/A	#N/A	#N/A	0.643179	#N/A	5.76184	#N/A	4	ENSG00000101109	STK4	protein_coding	serine/threonine kinase 4 [Source:HGNC Symbol;Acc:HGNC:11408]
PCNX4	#N/A	#N/A	0.51004	#N/A	#N/A	#N/A	#N/A	0.317109	#N/A	#N/A	#N/A	#N/A	0.393091	#N/A	#N/A	#N/A	#N/A	#N/A	5.83017	#N/A	4	ENSG00000126773	PCNX4	protein_coding	pecanex 4 [Source:HGNC Symbol;Acc:HGNC:20349]
#257925	#N/A	#N/A	3.21945	2.00177	#N/A	#N/A	#N/A	#N/A	#N/A	#N/A	#N/A	#N/A	1.19649	#N/A	#N/A	#N/A	#N/A	#N/A	0.31689	#N/A	4	ENSG00000257925		lncRNA	novel transcript, antisense to FAM113B
#259972	#N/A	#N/A	0.316579	#N/A	#N/A	#N/A	#N/A	#N/A	#N/A	#N/A	0.409943	0.427371	#N/A	#N/A	#N/A	#N/A	#N/A	#N/A	5.48776	#N/A	4	ENSG00000259972		lncRNA	novel transcript, antisense to PSMD7
SLC38A2	0.316195	#N/A	#N/A	0.465568	#N/A	#N/A	#N/A	#N/A	#N/A	#N/A	#N/A	0.446386	#N/A	#N/A	#N/A	#N/A	#N/A	#N/A	6.04461	#N/A	4	ENSG00000134294	SLC38A2	protein_coding	solute carrier family 38 member 2 [Source:HGNC Symbol;Acc:HGNC:13448]
KIF1B	0.452322	#N/A	#N/A	#N/A	#N/A	#N/A	0.72396	0.315416	#N/A	#N/A	#N/A	#N/A	#N/A	#N/A	#N/A	#N/A	#N/A	#N/A	5.83985	#N/A	4	ENSG00000054523	KIF1B	protein_coding	kinesin family member 1B [Source:HGNC Symbol;Acc:HGNC:16636]
BTRC	#N/A	#N/A	0.433602	#N/A	#N/A	#N/A	#N/A	#N/A	#N/A	#N/A	#N/A	0.383678	0.315174	#N/A	#N/A	#N/A	#N/A	#N/A	6.8008	#N/A	4	ENSG00000166167	BTRC	protein_coding	beta-transducin repeat containing E3 ubiquitin protein ligase [Source:HGNC Symbol;Acc:HGNC:1144]
TMEM25	#N/A	#N/A	3.26083	2.95807	#N/A	#N/A	#N/A	#N/A	#N/A	#N/A	#N/A	#N/A	2.10353	#N/A	#N/A	#N/A	#N/A	#N/A	0.315087	#N/A	4	ENSG00000149582	TMEM25	protein_coding	transmembrane protein 25 [Source:HGNC Symbol;Acc:HGNC:25890]
PPM1A	0.371847	#N/A	#N/A	#N/A	#N/A	#N/A	0.471696	0.313226	#N/A	#N/A	#N/A	#N/A	#N/A	#N/A	#N/A	#N/A	#N/A	#N/A	1.49174	#N/A	4	ENSG00000100614	PPM1A	protein_coding	protein phosphatase, Mg2+/Mn2+ dependent 1A [Source:HGNC Symbol;Acc:HGNC:9275]
VRK2	#N/A	#N/A	#N/A	#N/A	#N/A	#N/A	0.315536	0.312869	#N/A	#N/A	#N/A	0.332962	#N/A	#N/A	#N/A	#N/A	#N/A	#N/A	5.09441	#N/A	4	ENSG00000028116	VRK2	protein_coding	VRK serine/threonine kinase 2 [Source:HGNC Symbol;Acc:HGNC:12719]
ZNF609	0.312248	#N/A	#N/A	#N/A	#N/A	#N/A	#N/A	#N/A	#N/A	#N/A	0.4067	0.377369	#N/A	#N/A	#N/A	#N/A	#N/A	#N/A	10.0631	#N/A	4	ENSG00000180357	ZNF609	protein_coding	zinc finger protein 609 [Source:HGNC Symbol;Acc:HGNC:29003]
FAM126B	#N/A	#N/A	0.321884	#N/A	#N/A	#N/A	#N/A	0.31021	#N/A	#N/A	#N/A	#N/A	0.614794	#N/A	#N/A	#N/A	#N/A	#N/A	5.64325	#N/A	4	ENSG00000155744	FAM126B	protein_coding	family with sequence similarity 126 member B [Source:HGNC Symbol;Acc:HGNC:28593]
NUP107	#N/A	#N/A	0.741737	0.309591	#N/A	#N/A	#N/A	#N/A	#N/A	#N/A	#N/A	#N/A	0.558519	#N/A	#N/A	#N/A	#N/A	#N/A	7.87534	#N/A	4	ENSG00000111581	NUP107	protein_coding	nucleoporin 107 [Source:HGNC Symbol;Acc:HGNC:29914]
ZNF853	#N/A	1.4769	1.04209	1.22152	#N/A	#N/A	#N/A	#N/A	#N/A	#N/A	#N/A	#N/A	0.307951	#N/A	#N/A	#N/A	#N/A	#N/A	#N/A	#N/A	4	ENSG00000236609	ZNF853	protein_coding	zinc finger protein 853 [Source:HGNC Symbol;Acc:HGNC:21767]
RPRD1A	#N/A	#N/A	#N/A	#N/A	#N/A	#N/A	#N/A	#N/A	#N/A	#N/A	0.307391	0.425878	#N/A	#N/A	#N/A	0.329709	#N/A	#N/A	5.15427	#N/A	4	ENSG00000141425	RPRD1A	protein_coding	regulation of nuclear pre-mRNA domain containing 1A [Source:HGNC Symbol;Acc:HGNC:25560]
LRPPRC	#N/A	#N/A	0.34259	#N/A	#N/A	#N/A	#N/A	#N/A	#N/A	#N/A	#N/A	0.328401	#N/A	#N/A	#N/A	0.305359	#N/A	#N/A	5.17056	#N/A	4	ENSG00000138095	LRPPRC	protein_coding	leucine rich pentatricopeptide repeat containing [Source:HGNC Symbol;Acc:HGNC:15714]
CNKSR2	#N/A	#N/A	3.45563	#N/A	#N/A	#N/A	#N/A	#N/A	#N/A	#N/A	#N/A	#N/A	1.65624	#N/A	#N/A	0.9598	#N/A	#N/A	0.305132	#N/A	4	ENSG00000149970	CNKSR2	protein_coding	connector enhancer of kinase suppressor of Ras 2 [Source:HGNC Symbol;Acc:HGNC:19701]
STAG2	0.304819	#N/A	#N/A	#N/A	#N/A	#N/A	#N/A	#N/A	#N/A	#N/A	#N/A	#N/A	#N/A	#N/A	#N/A	#N/A	0.550787	0.455665	6.36847	#N/A	4	ENSG00000101972	STAG2	protein_coding	stromal antigen 2 [Source:HGNC Symbol;Acc:HGNC:11355]
#269534	#N/A	#N/A	3.73012	1.43194	#N/A	#N/A	#N/A	#N/A	#N/A	#N/A	#N/A	#N/A	1.64881	#N/A	#N/A	#N/A	#N/A	#N/A	0.302482	#N/A	4	ENSG00000269534		lncRNA	novel transcript, antisense to LIG1
TSC22D2	#N/A	#N/A	#N/A	#N/A	#N/A	#N/A	0.310306	0.301651	#N/A	#N/A	#N/A	0.460101	#N/A	#N/A	#N/A	#N/A	#N/A	#N/A	6.10334	#N/A	4	ENSG00000196428	TSC22D2	protein_coding	TSC22 domain family member 2 [Source:HGNC Symbol;Acc:HGNC:29095]
CCDC18-AS1	#N/A	#N/A	0.572367	0.416516	#N/A	#N/A	#N/A	#N/A	#N/A	#N/A	#N/A	0.301591	#N/A	#N/A	#N/A	#N/A	#N/A	#N/A	5.78787	#N/A	4	ENSG00000223745	CCDC18-AS1	lncRNA	CCDC18 antisense RNA 1 [Source:HGNC Symbol;Acc:HGNC:52262]
MSRA#175806	#N/A	#N/A	#N/A	#N/A	#N/A	#N/A	#N/A	#N/A	#N/A	#N/A	0.386104	0.414713	#N/A	#N/A	#N/A	0.301382	#N/A	#N/A	4.55164	#N/A	4	ENSG00000175806	MSRA	protein_coding	methionine sulfoxide reductase A [Source:HGNC Symbol;Acc:HGNC:7377]
DAXX#204209	#N/A	1.1223	#N/A	#N/A	#N/A	#N/A	0.7225	#N/A	#N/A	#N/A	#N/A	#N/A	#N/A	#N/A	#N/A	#N/A	#N/A	#N/A	3.67872	0.299051	4	ENSG00000204209	DAXX	protein_coding	death domain associated protein [Source:HGNC Symbol;Acc:HGNC:2681]
CAAP1	#N/A	#N/A	0.467126	0.621666	#N/A	#N/A	#N/A	#N/A	#N/A	#N/A	#N/A	#N/A	#N/A	#N/A	#N/A	0.297672	#N/A	#N/A	4.87502	#N/A	4	ENSG00000120159	CAAP1	protein_coding	caspase activity and apoptosis inhibitor 1 [Source:HGNC Symbol;Acc:HGNC:25834]
AVL9	#N/A	#N/A	#N/A	#N/A	#N/A	#N/A	#N/A	0.297663	#N/A	#N/A	#N/A	0.478551	#N/A	#N/A	#N/A	#N/A	#N/A	0.553076	6.09317	#N/A	4	ENSG00000105778	AVL9	protein_coding	AVL9 cell migration associated [Source:HGNC Symbol;Acc:HGNC:28994]
LINC02977	0.88106	#N/A	#N/A	#N/A	#N/A	1.10035	0.685098	0.29565	#N/A	#N/A	#N/A	#N/A	#N/A	#N/A	#N/A	#N/A	#N/A	#N/A	#N/A	#N/A	4	ENSG00000259953	LINC02977	lncRNA	long intergenic non-protein coding RNA 2977 [Source:HGNC Symbol;Acc:HGNC:56036]
TRAPPC10	#N/A	#N/A	0.29373	#N/A	#N/A	#N/A	0.321346	0.350466	#N/A	#N/A	#N/A	#N/A	#N/A	#N/A	#N/A	#N/A	#N/A	#N/A	6.57621	#N/A	4	ENSG00000160218	TRAPPC10	protein_coding	trafficking protein particle complex subunit 10 [Source:HGNC Symbol;Acc:HGNC:11868]
PTPN11	#N/A	#N/A	#N/A	0.414799	#N/A	#N/A	0.396427	0.29362	#N/A	#N/A	#N/A	#N/A	#N/A	#N/A	#N/A	#N/A	#N/A	#N/A	5.53918	#N/A	4	ENSG00000179295	PTPN11	protein_coding	protein tyrosine phosphatase non-receptor type 11 [Source:HGNC Symbol;Acc:HGNC:9644]
ITGAX	#N/A	#N/A	#N/A	#N/A	#N/A	1.86632	1.64902	1.72788	#N/A	#N/A	#N/A	#N/A	#N/A	#N/A	#N/A	#N/A	#N/A	#N/A	0.291973	#N/A	4	ENSG00000140678	ITGAX	protein_coding	integrin subunit alpha X [Source:HGNC Symbol;Acc:HGNC:6152]
FBXO42	#N/A	#N/A	#N/A	#N/A	#N/A	#N/A	#N/A	0.358009	#N/A	#N/A	0.291076	0.293532	#N/A	#N/A	#N/A	#N/A	#N/A	#N/A	5.85987	#N/A	4	ENSG00000037637	FBXO42	protein_coding	F-box protein 42 [Source:HGNC Symbol;Acc:HGNC:29249]
DGKD#077044	#N/A	#N/A	#N/A	0.393714	#N/A	#N/A	#N/A	0.290761	#N/A	#N/A	#N/A	#N/A	#N/A	0.437835	#N/A	#N/A	#N/A	#N/A	3.22134	#N/A	4	ENSG00000077044	DGKD	protein_coding	diacylglycerol kinase delta [Source:HGNC Symbol;Acc:HGNC:2851]
RREB1	#N/A	#N/A	#N/A	#N/A	#N/A	#N/A	#N/A	#N/A	#N/A	#N/A	0.338471	0.493011	#N/A	#N/A	#N/A	0.290508	#N/A	#N/A	5.68695	#N/A	4	ENSG00000124782	RREB1	protein_coding	ras responsive element binding protein 1 [Source:HGNC Symbol;Acc:HGNC:10449]
RAP1GDS1	#N/A	#N/A	0.528458	#N/A	#N/A	#N/A	0.389272	#N/A	#N/A	#N/A	#N/A	0.288783	#N/A	#N/A	#N/A	#N/A	#N/A	#N/A	5.52498	#N/A	4	ENSG00000138698	RAP1GDS1	protein_coding	Rap1 GTPase-GDP dissociation stimulator 1 [Source:HGNC Symbol;Acc:HGNC:9859]
BPTF	#N/A	#N/A	0.372696	0.387106	#N/A	#N/A	#N/A	#N/A	#N/A	#N/A	#N/A	#N/A	0.288763	#N/A	#N/A	#N/A	#N/A	#N/A	7.36781	#N/A	4	ENSG00000171634	BPTF	protein_coding	bromodomain PHD finger transcription factor [Source:HGNC Symbol;Acc:HGNC:3581]
NUP160	#N/A	#N/A	0.661016	0.465361	#N/A	#N/A	#N/A	#N/A	#N/A	#N/A	#N/A	0.2883	#N/A	#N/A	#N/A	#N/A	#N/A	#N/A	8.40082	#N/A	4	ENSG00000030066	NUP160	protein_coding	nucleoporin 160 [Source:HGNC Symbol;Acc:HGNC:18017]
#241525	#N/A	#N/A	2.66433	#N/A	#N/A	#N/A	#N/A	#N/A	#N/A	#N/A	#N/A	#N/A	1.31151	0.286971	#N/A	#N/A	#N/A	#N/A	0.293355	#N/A	4	ENSG00000241525		lncRNA	novel transcript, antisense to C17orf97
#236266	#N/A	1.09667	1.0758	#N/A	#N/A	#N/A	#N/A	#N/A	#N/A	#N/A	#N/A	#N/A	1.03957	#N/A	#N/A	#N/A	#N/A	#N/A	0.286843	#N/A	4	ENSG00000236266		lncRNA	novel transcript
ICAM1	#N/A	#N/A	#N/A	#N/A	#N/A	1.00702	1.89669	1.61861	#N/A	#N/A	#N/A	#N/A	#N/A	#N/A	#N/A	#N/A	#N/A	#N/A	0.286404	#N/A	4	ENSG00000090339	ICAM1	protein_coding	intercellular adhesion molecule 1 [Source:HGNC Symbol;Acc:HGNC:5344]
STX8	0.296084	#N/A	#N/A	#N/A	#N/A	#N/A	0.285706	#N/A	#N/A	#N/A	#N/A	#N/A	#N/A	#N/A	#N/A	#N/A	#N/A	0.484069	5.4074	#N/A	4	ENSG00000170310	STX8	protein_coding	syntaxin 8 [Source:HGNC Symbol;Acc:HGNC:11443]
MUC6#184956	#N/A	#N/A	1.77148	#N/A	#N/A	#N/A	#N/A	#N/A	#N/A	#N/A	1.05217	1.18939	#N/A	#N/A	#N/A	#N/A	#N/A	#N/A	0.285401	#N/A	4	ENSG00000184956	MUC6	protein_coding	mucin 6, oligomeric mucus/gel-forming [Source:HGNC Symbol;Acc:HGNC:7517]
IFNAR2	#N/A	#N/A	#N/A	#N/A	#N/A	#N/A	#N/A	#N/A	#N/A	0.285141	0.403043	0.40228	#N/A	#N/A	#N/A	#N/A	#N/A	#N/A	5.9014	#N/A	4	ENSG00000159110	IFNAR2	protein_coding	interferon alpha and beta receptor subunit 2 [Source:HGNC Symbol;Acc:HGNC:5433]
INO80D#114933	#N/A	#N/A	0.430886	0.284929	#N/A	#N/A	#N/A	#N/A	#N/A	#N/A	#N/A	#N/A	0.451114	#N/A	#N/A	#N/A	#N/A	#N/A	5.13792	#N/A	4	ENSG00000114933	INO80D	protein_coding	INO80 complex subunit D [Source:HGNC Symbol;Acc:HGNC:25997]
LCORL	#N/A	#N/A	#N/A	#N/A	#N/A	0.500822	0.28311	0.608953	#N/A	#N/A	#N/A	#N/A	#N/A	#N/A	#N/A	#N/A	#N/A	#N/A	8.93633	#N/A	4	ENSG00000178177	LCORL	protein_coding	ligand dependent nuclear receptor corepressor like [Source:HGNC Symbol;Acc:HGNC:30776]
CHRM3	1.06796	#N/A	1.26716	#N/A	#N/A	#N/A	#N/A	#N/A	#N/A	#N/A	#N/A	#N/A	1.22578	#N/A	#N/A	#N/A	#N/A	#N/A	0.282918	#N/A	4	ENSG00000133019	CHRM3	protein_coding	cholinergic receptor muscarinic 3 [Source:HGNC Symbol;Acc:HGNC:1952]
VCP	#N/A	#N/A	#N/A	#N/A	0.416956	0.282079	0.632808	#N/A	#N/A	#N/A	#N/A	#N/A	#N/A	#N/A	#N/A	#N/A	#N/A	#N/A	6.37638	#N/A	4	ENSG00000165280	VCP	protein_coding	valosin containing protein [Source:HGNC Symbol;Acc:HGNC:12666]
FUBP1	#N/A	#N/A	0.413511	0.447627	#N/A	#N/A	#N/A	#N/A	#N/A	#N/A	#N/A	#N/A	0.281253	#N/A	#N/A	#N/A	#N/A	#N/A	7.14423	#N/A	4	ENSG00000162613	FUBP1	protein_coding	far upstream element binding protein 1 [Source:HGNC Symbol;Acc:HGNC:4004]
MICU1	#N/A	#N/A	#N/A	#N/A	#N/A	#N/A	#N/A	#N/A	#N/A	#N/A	0.281027	0.329213	#N/A	#N/A	#N/A	0.35376	#N/A	#N/A	4.1945	#N/A	4	ENSG00000107745	MICU1	protein_coding	mitochondrial calcium uptake 1 [Source:HGNC Symbol;Acc:HGNC:1530]
WDR20	0.358848	#N/A	0.280751	#N/A	#N/A	#N/A	#N/A	#N/A	#N/A	#N/A	#N/A	0.426034	#N/A	#N/A	#N/A	#N/A	#N/A	#N/A	4.90252	#N/A	4	ENSG00000140153	WDR20	protein_coding	WD repeat domain 20 [Source:HGNC Symbol;Acc:HGNC:19667]
FAM193A	#N/A	#N/A	#N/A	#N/A	#N/A	#N/A	#N/A	0.279453	#N/A	#N/A	0.316358	0.443095	#N/A	#N/A	#N/A	#N/A	#N/A	#N/A	8.90636	#N/A	4	ENSG00000125386	FAM193A	protein_coding	family with sequence similarity 193 member A [Source:HGNC Symbol;Acc:HGNC:16822]
PI4KA	0.278941	#N/A	#N/A	#N/A	#N/A	#N/A	#N/A	0.297901	#N/A	#N/A	#N/A	0.318415	#N/A	#N/A	#N/A	#N/A	#N/A	#N/A	7.27079	#N/A	4	ENSG00000241973	PI4KA	protein_coding	phosphatidylinositol 4-kinase alpha [Source:HGNC Symbol;Acc:HGNC:8983]
UBE2W	#N/A	#N/A	#N/A	#N/A	#N/A	0.27865	#N/A	0.411987	#N/A	#N/A	#N/A	0.326423	#N/A	#N/A	#N/A	#N/A	#N/A	#N/A	5.03085	#N/A	4	ENSG00000104343	UBE2W	protein_coding	ubiquitin conjugating enzyme E2 W [Source:HGNC Symbol;Acc:HGNC:25616]
CUL2	0.278095	#N/A	#N/A	#N/A	#N/A	#N/A	#N/A	#N/A	#N/A	#N/A	#N/A	#N/A	#N/A	#N/A	#N/A	#N/A	0.563589	0.521486	4.5162	#N/A	4	ENSG00000108094	CUL2	protein_coding	cullin 2 [Source:HGNC Symbol;Acc:HGNC:2552]
AHCTF1	#N/A	#N/A	#N/A	#N/A	#N/A	#N/A	#N/A	#N/A	#N/A	#N/A	#N/A	#N/A	0.277442	#N/A	#N/A	0.323182	0.448539	#N/A	4.78163	#N/A	4	ENSG00000153207	AHCTF1	protein_coding	AT-hook containing transcription factor 1 [Source:HGNC Symbol;Acc:HGNC:24618]
UBR3	#N/A	#N/A	#N/A	#N/A	#N/A	#N/A	#N/A	#N/A	#N/A	#N/A	0.276688	0.448627	#N/A	#N/A	#N/A	#N/A	0.37606	#N/A	6.66424	#N/A	4	ENSG00000144357	UBR3	protein_coding	ubiquitin protein ligase E3 component n-recognin 3 [Source:HGNC Symbol;Acc:HGNC:30467]
ANKS1A	#N/A	#N/A	#N/A	#N/A	#N/A	#N/A	#N/A	0.276686	#N/A	#N/A	#N/A	0.440245	#N/A	0.670962	#N/A	#N/A	#N/A	#N/A	5.27187	#N/A	4	ENSG00000064999	ANKS1A	protein_coding	ankyrin repeat and sterile alpha motif domain containing 1A [Source:HGNC Symbol;Acc:HGNC:20961]
EPC1	#N/A	#N/A	0.644331	0.276626	#N/A	#N/A	#N/A	#N/A	#N/A	#N/A	#N/A	#N/A	0.29518	#N/A	#N/A	#N/A	#N/A	#N/A	5.81434	#N/A	4	ENSG00000120616	EPC1	protein_coding	enhancer of polycomb homolog 1 [Source:HGNC Symbol;Acc:HGNC:19876]
ANKIB1	#N/A	#N/A	0.434927	#N/A	#N/A	#N/A	#N/A	#N/A	#N/A	#N/A	#N/A	0.273948	0.350017	#N/A	#N/A	#N/A	#N/A	#N/A	5.96224	#N/A	4	ENSG00000001629	ANKIB1	protein_coding	ankyrin repeat and IBR domain containing 1 [Source:HGNC Symbol;Acc:HGNC:22215]
CPSF6	#N/A	#N/A	0.273275	0.360764	#N/A	#N/A	#N/A	#N/A	#N/A	#N/A	#N/A	0.281502	#N/A	#N/A	#N/A	#N/A	#N/A	#N/A	8.76596	#N/A	4	ENSG00000111605	CPSF6	protein_coding	cleavage and polyadenylation specific factor 6 [Source:HGNC Symbol;Acc:HGNC:13871]
USP15	#N/A	#N/A	#N/A	#N/A	#N/A	#N/A	#N/A	#N/A	#N/A	#N/A	0.331885	0.537587	#N/A	#N/A	#N/A	0.272543	#N/A	#N/A	8.65906	#N/A	4	ENSG00000135655	USP15	protein_coding	ubiquitin specific peptidase 15 [Source:HGNC Symbol;Acc:HGNC:12613]
DDX11-AS1	#N/A	1.1306	0.678845	1.15835	#N/A	#N/A	#N/A	#N/A	#N/A	#N/A	#N/A	#N/A	0.270282	#N/A	#N/A	#N/A	#N/A	#N/A	#N/A	#N/A	4	ENSG00000245614	DDX11-AS1	lncRNA	DDX11 antisense RNA 1 [Source:HGNC Symbol;Acc:HGNC:44176]
SLC39A14	#N/A	#N/A	1.597	2.38352	#N/A	#N/A	#N/A	#N/A	#N/A	#N/A	#N/A	#N/A	1.09093	#N/A	#N/A	#N/A	#N/A	#N/A	0.269485	#N/A	4	ENSG00000104635	SLC39A14	protein_coding	solute carrier family 39 member 14 [Source:HGNC Symbol;Acc:HGNC:20858]
GON4L	#N/A	#N/A	0.566842	0.347023	#N/A	#N/A	#N/A	#N/A	#N/A	#N/A	#N/A	#N/A	0.269462	#N/A	#N/A	#N/A	#N/A	#N/A	6.10344	#N/A	4	ENSG00000116580	GON4L	protein_coding	gon-4 like [Source:HGNC Symbol;Acc:HGNC:25973]
TNFSF10	0.646614	#N/A	#N/A	#N/A	#N/A	#N/A	#N/A	#N/A	#N/A	0.269423	#N/A	#N/A	#N/A	#N/A	#N/A	0.899153	#N/A	#N/A	4.59695	#N/A	4	ENSG00000121858	TNFSF10	protein_coding	TNF superfamily member 10 [Source:HGNC Symbol;Acc:HGNC:11925]
#264754	2.91655	#N/A	2.12247	#N/A	#N/A	#N/A	#N/A	#N/A	#N/A	#N/A	#N/A	#N/A	1.66403	#N/A	#N/A	#N/A	#N/A	#N/A	0.269348	#N/A	4	ENSG00000264754		lncRNA	novel transcript
DOCK2	#N/A	#N/A	#N/A	#N/A	#N/A	#N/A	0.266649	0.280257	#N/A	#N/A	#N/A	0.362261	#N/A	#N/A	#N/A	#N/A	#N/A	#N/A	7.05842	#N/A	4	ENSG00000134516	DOCK2	protein_coding	dedicator of cytokinesis 2 [Source:HGNC Symbol;Acc:HGNC:2988]
HNRNPK	#N/A	#N/A	#N/A	#N/A	0.335855	#N/A	#N/A	#N/A	0.266577	#N/A	#N/A	#N/A	#N/A	#N/A	#N/A	#N/A	#N/A	0.47572	2.99818	#N/A	4	ENSG00000165119	HNRNPK	protein_coding	heterogeneous nuclear ribonucleoprotein K [Source:HGNC Symbol;Acc:HGNC:5044]
ATAD2B	#N/A	#N/A	#N/A	#N/A	#N/A	#N/A	#N/A	0.266137	#N/A	#N/A	#N/A	0.370275	#N/A	#N/A	#N/A	#N/A	#N/A	0.962074	5.93236	#N/A	4	ENSG00000119778	ATAD2B	protein_coding	ATPase family AAA domain containing 2B [Source:HGNC Symbol;Acc:HGNC:29230]
FAM214B	#N/A	#N/A	#N/A	#N/A	#N/A	0.937677	4.03938	1.19439	#N/A	#N/A	#N/A	#N/A	#N/A	#N/A	#N/A	#N/A	#N/A	#N/A	0.265543	#N/A	4	ENSG00000005238	FAM214B	protein_coding	family with sequence similarity 214 member B [Source:HGNC Symbol;Acc:HGNC:25666]
EIF3A	0.265021	#N/A	#N/A	#N/A	#N/A	#N/A	0.368851	#N/A	#N/A	#N/A	#N/A	#N/A	#N/A	#N/A	#N/A	#N/A	0.414602	#N/A	6.50874	#N/A	4	ENSG00000107581	EIF3A	protein_coding	eukaryotic translation initiation factor 3 subunit A [Source:HGNC Symbol;Acc:HGNC:3271]
PRKRIP1	#N/A	#N/A	0.470811	#N/A	#N/A	#N/A	#N/A	#N/A	#N/A	#N/A	0.264916	0.426755	#N/A	#N/A	#N/A	#N/A	#N/A	#N/A	9.0665	#N/A	4	ENSG00000128563	PRKRIP1	protein_coding	PRKR interacting protein 1 [Source:HGNC Symbol;Acc:HGNC:21894]
ILF3	#N/A	#N/A	#N/A	0.513618	#N/A	#N/A	#N/A	#N/A	0.3646	#N/A	#N/A	#N/A	#N/A	#N/A	#N/A	0.263893	#N/A	#N/A	8.82097	#N/A	4	ENSG00000129351	ILF3	protein_coding	interleukin enhancer binding factor 3 [Source:HGNC Symbol;Acc:HGNC:6038]
RB1CC1	0.263557	#N/A	#N/A	#N/A	#N/A	#N/A	#N/A	#N/A	#N/A	#N/A	#N/A	#N/A	0.44747	#N/A	#N/A	#N/A	0.406025	#N/A	6.25174	#N/A	4	ENSG00000023287	RB1CC1	protein_coding	RB1 inducible coiled-coil 1 [Source:HGNC Symbol;Acc:HGNC:15574]
ZNF287	#N/A	#N/A	2.40411	2.56227	#N/A	#N/A	#N/A	#N/A	#N/A	#N/A	#N/A	#N/A	1.70061	#N/A	#N/A	#N/A	#N/A	#N/A	0.263263	#N/A	4	ENSG00000141040	ZNF287	protein_coding	zinc finger protein 287 [Source:HGNC Symbol;Acc:HGNC:13502]
KDM2B	#N/A	#N/A	0.304504	#N/A	#N/A	#N/A	#N/A	#N/A	#N/A	#N/A	#N/A	0.26325	#N/A	#N/A	#N/A	#N/A	#N/A	1.0386	8.79236	#N/A	4	ENSG00000089094	KDM2B	protein_coding	lysine demethylase 2B [Source:HGNC Symbol;Acc:HGNC:13610]
FYB1	2.43766	#N/A	#N/A	#N/A	#N/A	#N/A	#N/A	#N/A	#N/A	#N/A	#N/A	#N/A	0.262891	#N/A	#N/A	#N/A	#N/A	1.52544	5.1401	#N/A	4	ENSG00000082074	FYB1	protein_coding	FYN binding protein 1 [Source:HGNC Symbol;Acc:HGNC:4036]
SMAD2	0.395619	#N/A	#N/A	#N/A	#N/A	#N/A	#N/A	#N/A	#N/A	#N/A	#N/A	0.261882	#N/A	#N/A	#N/A	#N/A	#N/A	0.645464	5.26905	#N/A	4	ENSG00000175387	SMAD2	protein_coding	SMAD family member 2 [Source:HGNC Symbol;Acc:HGNC:6768]
ITGA6-AS1	#N/A	1.30609	0.284286	0.5158	#N/A	#N/A	#N/A	#N/A	#N/A	#N/A	0.261217	#N/A	#N/A	#N/A	#N/A	#N/A	#N/A	#N/A	#N/A	#N/A	4	ENSG00000232788	ITGA6-AS1	lncRNA	ITGA6 antisense RNA 1 [Source:HGNC Symbol;Acc:HGNC:40308]
#258400	#N/A	0.900044	2.84874	1.22748	#N/A	#N/A	#N/A	#N/A	#N/A	#N/A	#N/A	#N/A	#N/A	#N/A	#N/A	#N/A	#N/A	#N/A	0.258573	#N/A	4	ENSG00000258400		lncRNA	novel transcript
ATP6V1G2#213760	#N/A	#N/A	5.1881	2.37027	#N/A	#N/A	#N/A	#N/A	#N/A	#N/A	#N/A	#N/A	2.11708	#N/A	#N/A	#N/A	#N/A	#N/A	0.258291	#N/A	4	ENSG00000213760	ATP6V1G2	protein_coding	ATPase H+ transporting V1 subunit G2 [Source:HGNC Symbol;Acc:HGNC:862]
MBNL2	#N/A	#N/A	#N/A	#N/A	0.43488	#N/A	0.405026	#N/A	#N/A	#N/A	#N/A	0.257936	#N/A	#N/A	#N/A	#N/A	#N/A	#N/A	6.66531	#N/A	4	ENSG00000139793	MBNL2	protein_coding	muscleblind like splicing regulator 2 [Source:HGNC Symbol;Acc:HGNC:16746]
TCTN2	#N/A	#N/A	3.09768	1.28292	#N/A	#N/A	#N/A	#N/A	#N/A	#N/A	#N/A	#N/A	1.62813	#N/A	#N/A	#N/A	#N/A	#N/A	0.257846	#N/A	4	ENSG00000168778	TCTN2	protein_coding	tectonic family member 2 [Source:HGNC Symbol;Acc:HGNC:25774]
TRIAP1	#N/A	2.10157	#N/A	#N/A	#N/A	#N/A	#N/A	#N/A	#N/A	#N/A	#N/A	#N/A	#N/A	0.40906	#N/A	#N/A	#N/A	0.38107	0.257649	#N/A	4	ENSG00000170855	TRIAP1	protein_coding	TP53 regulated inhibitor of apoptosis 1 [Source:HGNC Symbol;Acc:HGNC:26937]
NUP98	#N/A	#N/A	#N/A	#N/A	#N/A	#N/A	#N/A	#N/A	#N/A	#N/A	#N/A	0.35492	#N/A	#N/A	#N/A	0.257508	#N/A	0.390505	7.25761	#N/A	4	ENSG00000110713	NUP98	protein_coding	nucleoporin 98 and 96 precursor [Source:HGNC Symbol;Acc:HGNC:8068]
RCSD1	#N/A	#N/A	#N/A	#N/A	#N/A	#N/A	#N/A	#N/A	#N/A	#N/A	#N/A	#N/A	0.348208	#N/A	#N/A	0.256833	0.492461	#N/A	6.80145	#N/A	4	ENSG00000198771	RCSD1	protein_coding	RCSD domain containing 1 [Source:HGNC Symbol;Acc:HGNC:28310]
AQR	#N/A	#N/A	0.413971	#N/A	#N/A	#N/A	#N/A	#N/A	#N/A	#N/A	#N/A	0.256752	0.482191	#N/A	#N/A	#N/A	#N/A	#N/A	5.6518	#N/A	4	ENSG00000021776	AQR	protein_coding	aquarius intron-binding spliceosomal factor [Source:HGNC Symbol;Acc:HGNC:29513]
AKAP5	#N/A	#N/A	2.46339	1.74218	#N/A	#N/A	#N/A	#N/A	#N/A	#N/A	#N/A	#N/A	1.63226	#N/A	#N/A	#N/A	#N/A	#N/A	0.25533	#N/A	4	ENSG00000179841	AKAP5	protein_coding	A-kinase anchoring protein 5 [Source:HGNC Symbol;Acc:HGNC:375]
EPS15	#N/A	#N/A	0.253003	#N/A	#N/A	#N/A	0.560219	#N/A	#N/A	#N/A	#N/A	#N/A	0.391248	#N/A	#N/A	#N/A	#N/A	#N/A	6.81989	#N/A	4	ENSG00000085832	EPS15	protein_coding	epidermal growth factor receptor pathway substrate 15 [Source:HGNC Symbol;Acc:HGNC:3419]
OSBPL9	#N/A	#N/A	#N/A	#N/A	#N/A	#N/A	#N/A	0.251506	#N/A	#N/A	#N/A	0.480948	#N/A	#N/A	#N/A	0.250847	#N/A	#N/A	6.85636	#N/A	4	ENSG00000117859	OSBPL9	protein_coding	oxysterol binding protein like 9 [Source:HGNC Symbol;Acc:HGNC:16386]
IQSEC1	#N/A	#N/A	#N/A	#N/A	#N/A	#N/A	0.416337	0.250666	#N/A	#N/A	#N/A	#N/A	#N/A	#N/A	#N/A	#N/A	#N/A	#N/A	5.13584	1.22541	4	ENSG00000144711	IQSEC1	protein_coding	IQ motif and Sec7 domain ArfGEF 1 [Source:HGNC Symbol;Acc:HGNC:29112]
TNKS2	#N/A	#N/A	#N/A	#N/A	#N/A	#N/A	0.249894	#N/A	#N/A	#N/A	#N/A	0.283673	#N/A	#N/A	#N/A	0.298079	#N/A	#N/A	6.06264	#N/A	4	ENSG00000107854	TNKS2	protein_coding	tankyrase 2 [Source:HGNC Symbol;Acc:HGNC:15677]
TASOR2	#N/A	#N/A	0.474986	#N/A	#N/A	#N/A	#N/A	#N/A	#N/A	#N/A	#N/A	0.337737	0.249544	#N/A	#N/A	#N/A	#N/A	#N/A	9.69055	#N/A	4	ENSG00000108021	TASOR2	protein_coding	transcription activation suppressor family member 2 [Source:HGNC Symbol;Acc:HGNC:23484]
CDC27	#N/A	#N/A	#N/A	#N/A	#N/A	#N/A	0.245016	0.327305	#N/A	#N/A	#N/A	0.369772	#N/A	#N/A	#N/A	#N/A	#N/A	#N/A	5.67941	#N/A	4	ENSG00000004897	CDC27	protein_coding	cell division cycle 27 [Source:HGNC Symbol;Acc:HGNC:1728]
TLK2	#N/A	#N/A	#N/A	0.305653	#N/A	#N/A	#N/A	#N/A	#N/A	#N/A	0.243716	0.375699	#N/A	#N/A	#N/A	#N/A	#N/A	#N/A	6.10525	#N/A	4	ENSG00000146872	TLK2	protein_coding	tousled like kinase 2 [Source:HGNC Symbol;Acc:HGNC:11842]
ZNF407	0.243602	#N/A	#N/A	#N/A	#N/A	#N/A	#N/A	#N/A	#N/A	#N/A	#N/A	0.450218	0.5451	#N/A	#N/A	#N/A	#N/A	#N/A	6.97223	#N/A	4	ENSG00000215421	ZNF407	protein_coding	zinc finger protein 407 [Source:HGNC Symbol;Acc:HGNC:19904]
ATP8B4	#N/A	#N/A	#N/A	#N/A	#N/A	1.4836	1.52897	3.02966	#N/A	#N/A	#N/A	#N/A	#N/A	#N/A	#N/A	#N/A	#N/A	#N/A	0.243574	#N/A	4	ENSG00000104043	ATP8B4	protein_coding	ATPase phospholipid transporting 8B4 (putative) [Source:HGNC Symbol;Acc:HGNC:13536]
ZNF665	#N/A	1.04942	1.70618	1.09283	#N/A	#N/A	#N/A	#N/A	#N/A	#N/A	#N/A	#N/A	#N/A	#N/A	#N/A	#N/A	#N/A	#N/A	0.243207	#N/A	4	ENSG00000197497	ZNF665	protein_coding	zinc finger protein 665 [Source:HGNC Symbol;Acc:HGNC:25885]
PLOD1	#N/A	#N/A	#N/A	#N/A	#N/A	2.4416	3.26896	3.95524	#N/A	#N/A	#N/A	#N/A	#N/A	#N/A	#N/A	#N/A	#N/A	#N/A	0.242618	#N/A	4	ENSG00000083444	PLOD1	protein_coding	procollagen-lysine,2-oxoglutarate 5-dioxygenase 1 [Source:HGNC Symbol;Acc:HGNC:9081]
LRRFIP2	#N/A	#N/A	#N/A	#N/A	#N/A	0.241908	0.580562	0.402763	#N/A	#N/A	#N/A	#N/A	#N/A	#N/A	#N/A	#N/A	#N/A	#N/A	5.80221	#N/A	4	ENSG00000093167	LRRFIP2	protein_coding	LRR binding FLII interacting protein 2 [Source:HGNC Symbol;Acc:HGNC:6703]
DUSP1	#N/A	#N/A	#N/A	#N/A	#N/A	1.48099	0.302874	#N/A	#N/A	0.241551	0.382983	#N/A	#N/A	#N/A	#N/A	#N/A	#N/A	#N/A	#N/A	#N/A	4	ENSG00000120129	DUSP1	protein_coding	dual specificity phosphatase 1 [Source:HGNC Symbol;Acc:HGNC:3064]
MIR155HG	#N/A	0.844757	2.6496	2.69087	#N/A	#N/A	#N/A	#N/A	#N/A	#N/A	#N/A	#N/A	#N/A	#N/A	#N/A	#N/A	#N/A	#N/A	0.24149	#N/A	4	ENSG00000234883	MIR155HG	lncRNA	MIR155 host gene [Source:HGNC Symbol;Acc:HGNC:35460]
TENT2	#N/A	#N/A	#N/A	#N/A	#N/A	0.238327	#N/A	0.380112	#N/A	#N/A	#N/A	0.458375	#N/A	#N/A	#N/A	#N/A	#N/A	#N/A	6.1632	#N/A	4	ENSG00000164329	TENT2	protein_coding	terminal nucleotidyltransferase 2 [Source:HGNC Symbol;Acc:HGNC:26776]
RLF	#N/A	#N/A	#N/A	#N/A	#N/A	#N/A	#N/A	0.237812	#N/A	#N/A	0.326031	0.398682	#N/A	#N/A	#N/A	#N/A	#N/A	#N/A	4.84438	#N/A	4	ENSG00000117000	RLF	protein_coding	RLF zinc finger [Source:HGNC Symbol;Acc:HGNC:10025]
UBE2G1	#N/A	#N/A	0.361698	#N/A	#N/A	#N/A	#N/A	0.237536	#N/A	#N/A	#N/A	#N/A	0.407197	#N/A	#N/A	#N/A	#N/A	#N/A	7.23147	#N/A	4	ENSG00000132388	UBE2G1	protein_coding	ubiquitin conjugating enzyme E2 G1 [Source:HGNC Symbol;Acc:HGNC:12482]
MIR3667HG	#N/A	#N/A	0.502764	#N/A	#N/A	#N/A	#N/A	0.405515	#N/A	#N/A	0.237381	#N/A	#N/A	#N/A	#N/A	#N/A	#N/A	#N/A	4.94794	#N/A	4	ENSG00000188511	MIR3667HG	lncRNA	MIR3667 host gene [Source:HGNC Symbol;Acc:HGNC:28010]
PHC3	#N/A	#N/A	0.519832	#N/A	#N/A	#N/A	#N/A	#N/A	#N/A	#N/A	#N/A	0.235279	0.451689	#N/A	#N/A	#N/A	#N/A	#N/A	7.86891	#N/A	4	ENSG00000173889	PHC3	protein_coding	polyhomeotic homolog 3 [Source:HGNC Symbol;Acc:HGNC:15682]
AP3B1	#N/A	#N/A	#N/A	#N/A	#N/A	#N/A	0.234838	0.342265	#N/A	#N/A	#N/A	0.388519	#N/A	#N/A	#N/A	#N/A	#N/A	#N/A	7.14639	#N/A	4	ENSG00000132842	AP3B1	protein_coding	adaptor related protein complex 3 subunit beta 1 [Source:HGNC Symbol;Acc:HGNC:566]
ATP5MK	#N/A	1.30578	#N/A	#N/A	0.234453	1.26964	1.95341	#N/A	#N/A	#N/A	#N/A	#N/A	#N/A	#N/A	#N/A	#N/A	#N/A	#N/A	#N/A	#N/A	4	ENSG00000173915	ATP5MK	protein_coding	ATP synthase membrane subunit k [Source:HGNC Symbol;Acc:HGNC:30889]
SEC24B	#N/A	#N/A	#N/A	#N/A	#N/A	#N/A	#N/A	#N/A	#N/A	#N/A	0.23434	0.474302	#N/A	#N/A	#N/A	#N/A	#N/A	0.41818	7.22115	#N/A	4	ENSG00000138802	SEC24B	protein_coding	SEC24 homolog B, COPII coat complex component [Source:HGNC Symbol;Acc:HGNC:10704]
#247970	#N/A	#N/A	2.44957	3.37926	#N/A	#N/A	#N/A	#N/A	#N/A	#N/A	#N/A	#N/A	2.59713	#N/A	#N/A	#N/A	#N/A	#N/A	0.233575	#N/A	4	ENSG00000247970		lncRNA	novel transcript
EEPD1	#N/A	#N/A	#N/A	#N/A	#N/A	#N/A	#N/A	#N/A	#N/A	0.233135	1.27644	#N/A	#N/A	#N/A	#N/A	2.00704	#N/A	#N/A	5.42034	#N/A	4	ENSG00000122547	EEPD1	protein_coding	endonuclease/exonuclease/phosphatase family domain containing 1 [Source:HGNC Symbol;Acc:HGNC:22223]
MYCBP2	#N/A	#N/A	#N/A	#N/A	#N/A	#N/A	#N/A	#N/A	#N/A	#N/A	#N/A	0.231965	#N/A	#N/A	#N/A	0.252753	0.498783	#N/A	6.85032	#N/A	4	ENSG00000005810	MYCBP2	protein_coding	MYC binding protein 2 [Source:HGNC Symbol;Acc:HGNC:23386]
LPP-AS1	#N/A	#N/A	4.38259	#N/A	#N/A	#N/A	#N/A	0.83476	#N/A	#N/A	#N/A	1.13587	#N/A	#N/A	#N/A	#N/A	#N/A	#N/A	0.231116	#N/A	4	ENSG00000224563	LPP-AS1	lncRNA	LPP antisense RNA 1 [Source:HGNC Symbol;Acc:HGNC:40346]
BTAF1	#N/A	#N/A	#N/A	#N/A	#N/A	#N/A	#N/A	0.419279	0.230497	#N/A	#N/A	0.609752	#N/A	#N/A	#N/A	#N/A	#N/A	#N/A	5.89289	#N/A	4	ENSG00000095564	BTAF1	protein_coding	B-TFIID TATA-box binding protein associated factor 1 [Source:HGNC Symbol;Acc:HGNC:17307]
FUS	#N/A	#N/A	0.242975	0.230357	#N/A	#N/A	#N/A	#N/A	#N/A	#N/A	#N/A	#N/A	#N/A	#N/A	#N/A	#N/A	#N/A	0.479059	5.88315	#N/A	4	ENSG00000089280	FUS	protein_coding	FUS RNA binding protein [Source:HGNC Symbol;Acc:HGNC:4010]
TNPO3	#N/A	#N/A	#N/A	#N/A	#N/A	#N/A	0.237628	0.229852	#N/A	#N/A	#N/A	0.332924	#N/A	#N/A	#N/A	#N/A	#N/A	#N/A	5.644	#N/A	4	ENSG00000064419	TNPO3	protein_coding	transportin 3 [Source:HGNC Symbol;Acc:HGNC:17103]
SYNPO2	#N/A	#N/A	2.63184	2.23649	#N/A	#N/A	#N/A	#N/A	#N/A	#N/A	#N/A	#N/A	3.11093	#N/A	#N/A	#N/A	#N/A	#N/A	0.22884	#N/A	4	ENSG00000172403	SYNPO2	protein_coding	synaptopodin 2 [Source:HGNC Symbol;Acc:HGNC:17732]
PRKG2	#N/A	#N/A	3.39611	2.82561	#N/A	#N/A	#N/A	#N/A	#N/A	#N/A	#N/A	#N/A	1.77607	#N/A	#N/A	#N/A	#N/A	#N/A	0.228759	#N/A	4	ENSG00000138669	PRKG2	protein_coding	protein kinase cGMP-dependent 2 [Source:HGNC Symbol;Acc:HGNC:9416]
#249684	#N/A	#N/A	1.01293	1.07398	#N/A	#N/A	#N/A	#N/A	#N/A	#N/A	#N/A	#N/A	0.226513	#N/A	#N/A	0.5302	#N/A	#N/A	#N/A	#N/A	4	ENSG00000249684		lncRNA	novel transcript, antisense to PROP1
PICALM	#N/A	#N/A	#N/A	#N/A	#N/A	0.225316	0.701927	0.426031	#N/A	#N/A	#N/A	#N/A	#N/A	#N/A	#N/A	#N/A	#N/A	#N/A	6.73807	#N/A	4	ENSG00000073921	PICALM	protein_coding	phosphatidylinositol binding clathrin assembly protein [Source:HGNC Symbol;Acc:HGNC:15514]
SEPTIN6	#N/A	#N/A	1.24661	0.720403	#N/A	#N/A	#N/A	#N/A	#N/A	#N/A	#N/A	#N/A	#N/A	#N/A	#N/A	0.225292	#N/A	#N/A	4.62864	#N/A	4	ENSG00000125354	SEPTIN6	protein_coding	septin 6 [Source:HGNC Symbol;Acc:HGNC:15848]
ELF2	#N/A	#N/A	#N/A	#N/A	#N/A	#N/A	#N/A	#N/A	#N/A	#N/A	0.224749	0.257621	#N/A	#N/A	#N/A	#N/A	#N/A	0.472201	6.18885	#N/A	4	ENSG00000109381	ELF2	protein_coding	E74 like ETS transcription factor 2 [Source:HGNC Symbol;Acc:HGNC:3317]
GRM3	#N/A	1.3289	0.243208	0.815619	#N/A	#N/A	#N/A	#N/A	#N/A	#N/A	#N/A	#N/A	0.221794	#N/A	#N/A	#N/A	#N/A	#N/A	#N/A	#N/A	4	ENSG00000198822	GRM3	protein_coding	glutamate metabotropic receptor 3 [Source:HGNC Symbol;Acc:HGNC:4595]
#232682	#N/A	#N/A	0.881414	2.81875	#N/A	#N/A	#N/A	#N/A	#N/A	#N/A	0.788611	#N/A	#N/A	#N/A	#N/A	#N/A	#N/A	#N/A	0.218678	#N/A	4	ENSG00000232682		lncRNA	novel transcript, antisense to ANK3
AKR1C3	1.38057	#N/A	0.283787	1.09217	#N/A	#N/A	#N/A	#N/A	#N/A	#N/A	#N/A	#N/A	0.216669	#N/A	#N/A	#N/A	#N/A	#N/A	#N/A	#N/A	4	ENSG00000196139	AKR1C3	protein_coding	aldo-keto reductase family 1 member C3 [Source:HGNC Symbol;Acc:HGNC:386]
BCLAF1	#N/A	#N/A	#N/A	0.255059	#N/A	#N/A	0.269731	#N/A	0.216385	#N/A	#N/A	#N/A	#N/A	#N/A	#N/A	#N/A	#N/A	#N/A	7.45551	#N/A	4	ENSG00000029363	BCLAF1	protein_coding	BCL2 associated transcription factor 1 [Source:HGNC Symbol;Acc:HGNC:16863]
VPS13B	#N/A	#N/A	#N/A	#N/A	#N/A	#N/A	#N/A	0.215403	#N/A	#N/A	#N/A	0.42528	#N/A	#N/A	#N/A	#N/A	0.39028	#N/A	7.69017	#N/A	4	ENSG00000132549	VPS13B	protein_coding	vacuolar protein sorting 13 homolog B [Source:HGNC Symbol;Acc:HGNC:2183]
ATG7	#N/A	#N/A	#N/A	#N/A	#N/A	#N/A	#N/A	0.332341	#N/A	#N/A	0.213945	0.36874	#N/A	#N/A	#N/A	#N/A	#N/A	#N/A	9.47757	#N/A	4	ENSG00000197548	ATG7	protein_coding	autophagy related 7 [Source:HGNC Symbol;Acc:HGNC:16935]
#286271	#N/A	#N/A	1.98802	1.50382	#N/A	#N/A	#N/A	#N/A	#N/A	#N/A	#N/A	#N/A	1.57223	#N/A	#N/A	#N/A	#N/A	#N/A	0.213345	#N/A	4	ENSG00000286271		lncRNA	novel transcript, antisense to SEPP1
TMEM150C	#N/A	#N/A	1.86884	1.2198	#N/A	#N/A	#N/A	#N/A	#N/A	#N/A	#N/A	1.22335	#N/A	#N/A	#N/A	#N/A	#N/A	#N/A	0.21333	#N/A	4	ENSG00000249242	TMEM150C	protein_coding	transmembrane protein 150C [Source:HGNC Symbol;Acc:HGNC:37263]
ATXN2	#N/A	#N/A	#N/A	#N/A	#N/A	#N/A	#N/A	0.219686	#N/A	#N/A	0.213013	0.363873	#N/A	#N/A	#N/A	#N/A	#N/A	#N/A	6.18366	#N/A	4	ENSG00000204842	ATXN2	protein_coding	ataxin 2 [Source:HGNC Symbol;Acc:HGNC:10555]
SLC1A1	#N/A	#N/A	3.92945	2.37995	#N/A	#N/A	#N/A	#N/A	#N/A	#N/A	#N/A	#N/A	2.66374	#N/A	#N/A	#N/A	#N/A	#N/A	0.21264	#N/A	4	ENSG00000106688	SLC1A1	protein_coding	solute carrier family 1 member 1 [Source:HGNC Symbol;Acc:HGNC:10939]
LONP2	#N/A	#N/A	#N/A	#N/A	#N/A	#N/A	#N/A	#N/A	#N/A	#N/A	0.292293	0.425617	#N/A	#N/A	#N/A	0.210805	#N/A	#N/A	6.2325	#N/A	4	ENSG00000102910	LONP2	protein_coding	lon peptidase 2, peroxisomal [Source:HGNC Symbol;Acc:HGNC:20598]
PAN3	#N/A	#N/A	#N/A	#N/A	#N/A	#N/A	#N/A	0.210719	#N/A	#N/A	#N/A	0.457034	#N/A	#N/A	#N/A	#N/A	#N/A	0.329624	7.13848	#N/A	4	ENSG00000152520	PAN3	protein_coding	poly(A) specific ribonuclease subunit PAN3 [Source:HGNC Symbol;Acc:HGNC:29991]
#264635	1.45088	#N/A	0.232679	1.02327	#N/A	#N/A	#N/A	#N/A	#N/A	#N/A	#N/A	#N/A	0.210356	#N/A	#N/A	#N/A	#N/A	#N/A	#N/A	#N/A	4	ENSG00000264635		lncRNA	novel transcript, sense intronic toYES1
MRTFA	#N/A	#N/A	#N/A	#N/A	#N/A	#N/A	#N/A	0.209053	#N/A	#N/A	0.211744	0.457357	#N/A	#N/A	#N/A	#N/A	#N/A	#N/A	6.68602	#N/A	4	ENSG00000196588	MRTFA	protein_coding	myocardin related transcription factor A [Source:HGNC Symbol;Acc:HGNC:14334]
KLKB1	#N/A	#N/A	2.20893	1.07424	#N/A	#N/A	#N/A	#N/A	#N/A	#N/A	#N/A	#N/A	1.11013	#N/A	#N/A	#N/A	#N/A	#N/A	0.208348	#N/A	4	ENSG00000164344	KLKB1	protein_coding	kallikrein B1 [Source:HGNC Symbol;Acc:HGNC:6371]
#268030	#N/A	#N/A	1.62717	#N/A	#N/A	#N/A	#N/A	#N/A	#N/A	#N/A	#N/A	0.854806	#N/A	#N/A	#N/A	#N/A	#N/A	#N/A	2.27993	0.205543	4	ENSG00000268030		lncRNA	novel transcript, antisense to KXD1
MARK3	0.260268	#N/A	#N/A	#N/A	#N/A	#N/A	#N/A	0.205051	#N/A	#N/A	#N/A	0.3554	#N/A	#N/A	#N/A	#N/A	#N/A	#N/A	6.74584	#N/A	4	ENSG00000075413	MARK3	protein_coding	microtubule affinity regulating kinase 3 [Source:HGNC Symbol;Acc:HGNC:6897]
CLASP2	#N/A	#N/A	#N/A	#N/A	#N/A	#N/A	#N/A	0.204667	#N/A	#N/A	0.214024	0.507679	#N/A	#N/A	#N/A	#N/A	#N/A	#N/A	7.56098	#N/A	4	ENSG00000163539	CLASP2	protein_coding	cytoplasmic linker associated protein 2 [Source:HGNC Symbol;Acc:HGNC:17078]
#287155	0.891977	#N/A	0.203172	0.514953	#N/A	#N/A	#N/A	#N/A	#N/A	#N/A	#N/A	#N/A	0.208546	#N/A	#N/A	#N/A	#N/A	#N/A	#N/A	#N/A	4	ENSG00000287155		lncRNA	novel transcript, antisense to PXYLP1
ZNF607	#N/A	#N/A	1.75997	1.72569	#N/A	#N/A	#N/A	#N/A	#N/A	#N/A	#N/A	#N/A	1.43594	#N/A	#N/A	#N/A	#N/A	#N/A	0.20026	#N/A	4	ENSG00000198182	ZNF607	protein_coding	zinc finger protein 607 [Source:HGNC Symbol;Acc:HGNC:28192]
#259692	#N/A	#N/A	2.48088	1.02619	#N/A	#N/A	#N/A	#N/A	#N/A	#N/A	#N/A	#N/A	#N/A	#N/A	#N/A	#N/A	#N/A	0.914351	0.200238	#N/A	4	ENSG00000259692		lncRNA	novel transcript
RBM39	#N/A	#N/A	#N/A	0.234864	#N/A	#N/A	0.199781	0.221969	#N/A	#N/A	#N/A	#N/A	#N/A	#N/A	#N/A	#N/A	#N/A	#N/A	7.06798	#N/A	4	ENSG00000131051	RBM39	protein_coding	RNA binding motif protein 39 [Source:HGNC Symbol;Acc:HGNC:15923]
#287957	1.04196	#N/A	3.02509	#N/A	#N/A	#N/A	#N/A	#N/A	#N/A	#N/A	#N/A	#N/A	0.959059	#N/A	#N/A	#N/A	#N/A	#N/A	0.199203	#N/A	4	ENSG00000287957		lncRNA	novel transcript, antisense to RIC8B
GOLGA7B-DT	0.968772	#N/A	0.321179	0.700821	#N/A	#N/A	#N/A	#N/A	#N/A	#N/A	#N/A	#N/A	0.197753	#N/A	#N/A	#N/A	#N/A	#N/A	#N/A	#N/A	4	ENSG00000227356	GOLGA7B-DT	lncRNA	GOLGA7B divergent transcript [Source:HGNC Symbol;Acc:HGNC:45232]
CFL1	#N/A	#N/A	#N/A	#N/A	0.195662	1.75337	4.59603	#N/A	#N/A	#N/A	#N/A	#N/A	#N/A	#N/A	#N/A	#N/A	1.72974	#N/A	#N/A	#N/A	4	ENSG00000172757	CFL1	protein_coding	cofilin 1 [Source:HGNC Symbol;Acc:HGNC:1874]
DYRK1A	#N/A	#N/A	#N/A	#N/A	#N/A	#N/A	#N/A	0.19495	#N/A	#N/A	#N/A	0.328657	0.303265	#N/A	#N/A	#N/A	#N/A	#N/A	6.9731	#N/A	4	ENSG00000157540	DYRK1A	protein_coding	dual specificity tyrosine phosphorylation regulated kinase 1A [Source:HGNC Symbol;Acc:HGNC:3091]
#230647	0.820863	#N/A	0.224956	0.193179	#N/A	#N/A	#N/A	#N/A	#N/A	#N/A	#N/A	#N/A	0.208267	#N/A	#N/A	#N/A	#N/A	#N/A	#N/A	#N/A	4	ENSG00000230647		lncRNA	novel transcript
ROCK1	#N/A	#N/A	#N/A	#N/A	#N/A	#N/A	0.219319	0.192912	#N/A	#N/A	#N/A	#N/A	#N/A	#N/A	#N/A	#N/A	#N/A	0.335521	6.58993	#N/A	4	ENSG00000067900	ROCK1	protein_coding	Rho associated coiled-coil containing protein kinase 1 [Source:HGNC Symbol;Acc:HGNC:10251]
MID1IP1	#N/A	#N/A	#N/A	#N/A	#N/A	#N/A	3.85943	#N/A	#N/A	2.44168	#N/A	#N/A	#N/A	#N/A	#N/A	2.90714	#N/A	#N/A	0.191889	#N/A	4	ENSG00000165175	MID1IP1	protein_coding	MID1 interacting protein 1 [Source:HGNC Symbol;Acc:HGNC:20715]
NIPBL	0.18923	#N/A	#N/A	#N/A	#N/A	#N/A	#N/A	#N/A	#N/A	#N/A	#N/A	0.252558	#N/A	#N/A	#N/A	#N/A	#N/A	0.539576	6.30038	#N/A	4	ENSG00000164190	NIPBL	protein_coding	NIPBL cohesin loading factor [Source:HGNC Symbol;Acc:HGNC:28862]
C1QTNF9	0.798663	#N/A	0.408076	1.30499	#N/A	#N/A	#N/A	#N/A	#N/A	#N/A	#N/A	#N/A	0.188965	#N/A	#N/A	#N/A	#N/A	#N/A	#N/A	#N/A	4	ENSG00000240654	C1QTNF9	protein_coding	C1q and TNF related 9 [Source:HGNC Symbol;Acc:HGNC:28732]
SETD2	#N/A	#N/A	#N/A	#N/A	#N/A	#N/A	#N/A	0.187882	#N/A	#N/A	#N/A	0.286438	#N/A	#N/A	#N/A	#N/A	#N/A	0.609511	5.75139	#N/A	4	ENSG00000181555	SETD2	protein_coding	SET domain containing 2, histone lysine methyltransferase [Source:HGNC Symbol;Acc:HGNC:18420]
#258035	#N/A	#N/A	#N/A	#N/A	#N/A	#N/A	#N/A	#N/A	#N/A	#N/A	1.01885	#N/A	#N/A	0.220073	#N/A	1.52449	#N/A	#N/A	0.186415	#N/A	4	ENSG00000258035		lncRNA	novel transcript, antisense to PLXNC1
BANK1	#N/A	#N/A	#N/A	#N/A	#N/A	0.186049	#N/A	0.559744	#N/A	#N/A	0.189604	#N/A	#N/A	#N/A	#N/A	#N/A	#N/A	#N/A	0.354632	#N/A	4	ENSG00000153064	BANK1	protein_coding	B cell scaffold protein with ankyrin repeats 1 [Source:HGNC Symbol;Acc:HGNC:18233]
#229694	#N/A	#N/A	1.36253	1.74611	#N/A	#N/A	#N/A	1.25659	#N/A	#N/A	#N/A	#N/A	#N/A	#N/A	#N/A	#N/A	#N/A	#N/A	0.185817	#N/A	4	ENSG00000229694		lncRNA	long intergenic non-protein coding RNA 484 [Source:NCBI gene (formerly Entrezgene);Acc:100129347]
CCNI2	0.385682	#N/A	0.194949	0.18878	#N/A	#N/A	#N/A	#N/A	#N/A	#N/A	#N/A	#N/A	0.185285	#N/A	#N/A	#N/A	#N/A	#N/A	#N/A	#N/A	4	ENSG00000205089	CCNI2	protein_coding	cyclin I family member 2 [Source:HGNC Symbol;Acc:HGNC:33869]
RAG1	0.299435	0.598756	0.185118	0.215463	#N/A	#N/A	#N/A	#N/A	#N/A	#N/A	#N/A	#N/A	#N/A	#N/A	#N/A	#N/A	#N/A	#N/A	#N/A	#N/A	4	ENSG00000166349	RAG1	protein_coding	recombination activating 1 [Source:HGNC Symbol;Acc:HGNC:9831]
CCDC34	#N/A	1.42648	1.28244	#N/A	#N/A	#N/A	#N/A	#N/A	#N/A	#N/A	#N/A	#N/A	0.777554	#N/A	#N/A	#N/A	0.184209	#N/A	#N/A	#N/A	4	ENSG00000109881	CCDC34	protein_coding	coiled-coil domain containing 34 [Source:HGNC Symbol;Acc:HGNC:25079]
#266846	#N/A	#N/A	#N/A	#N/A	#N/A	0.861051	1.02988	1.73765	#N/A	#N/A	#N/A	#N/A	#N/A	#N/A	#N/A	#N/A	#N/A	#N/A	0.184163	#N/A	4	ENSG00000266846		lncRNA	novel transcript, antisense to L3MBTL4
AASS	#N/A	#N/A	1.25538	2.15294	#N/A	#N/A	#N/A	#N/A	#N/A	#N/A	#N/A	#N/A	1.33413	#N/A	#N/A	#N/A	#N/A	#N/A	0.18274	#N/A	4	ENSG00000008311	AASS	protein_coding	aminoadipate-semialdehyde synthase [Source:HGNC Symbol;Acc:HGNC:17366]
#256824	#N/A	#N/A	1.29898	1.33852	#N/A	#N/A	#N/A	#N/A	#N/A	#N/A	#N/A	#N/A	#N/A	#N/A	#N/A	1.23986	#N/A	#N/A	0.181835	#N/A	4	ENSG00000256824		lncRNA	novel transcript, antisense to MACROD1
MKRN3	#N/A	#N/A	2.32072	2.62944	#N/A	#N/A	#N/A	#N/A	#N/A	#N/A	#N/A	#N/A	0.70306	#N/A	#N/A	#N/A	#N/A	#N/A	0.181127	#N/A	4	ENSG00000179455	MKRN3	protein_coding	makorin ring finger protein 3 [Source:HGNC Symbol;Acc:HGNC:7114]
#272219	#N/A	#N/A	#N/A	#N/A	#N/A	#N/A	#N/A	0.968016	#N/A	#N/A	1.38839	0.888372	#N/A	#N/A	#N/A	#N/A	#N/A	#N/A	0.181065	#N/A	4	ENSG00000272219		lncRNA	novel transcript, sense intronic to CUX1
#231856	#N/A	#N/A	1.14809	1.54437	#N/A	#N/A	#N/A	#N/A	#N/A	#N/A	#N/A	#N/A	#N/A	#N/A	#N/A	1.25561	#N/A	#N/A	0.181048	#N/A	4	ENSG00000231856		lncRNA	novel transcript
TESMIN	1.41798	#N/A	#N/A	#N/A	#N/A	#N/A	#N/A	#N/A	#N/A	#N/A	#N/A	#N/A	#N/A	#N/A	#N/A	2.54893	0.26052	#N/A	0.181042	#N/A	4	ENSG00000132749	TESMIN	protein_coding	testis expressed metallothionein like protein [Source:HGNC Symbol;Acc:HGNC:7446]
KLRC4	2.2255	#N/A	3.94767	1.96896	#N/A	#N/A	#N/A	#N/A	#N/A	#N/A	#N/A	#N/A	#N/A	#N/A	#N/A	#N/A	#N/A	#N/A	0.180857	#N/A	4	ENSG00000183542	KLRC4	protein_coding	killer cell lectin like receptor C4 [Source:HGNC Symbol;Acc:HGNC:6377]
#285955	0.398547	#N/A	0.184538	0.246689	#N/A	#N/A	#N/A	#N/A	#N/A	#N/A	#N/A	#N/A	0.179815	#N/A	#N/A	#N/A	#N/A	#N/A	#N/A	#N/A	4	ENSG00000285955		lncRNA	novel transcript
LINC01801	#N/A	#N/A	3.00075	2.44427	#N/A	#N/A	#N/A	#N/A	#N/A	#N/A	#N/A	#N/A	2.2818	#N/A	#N/A	#N/A	#N/A	#N/A	0.178684	#N/A	4	ENSG00000267767	LINC01801	lncRNA	long intergenic non-protein coding RNA 1801 [Source:HGNC Symbol;Acc:HGNC:52592]
PAIP2B	#N/A	#N/A	1.57741	1.37057	#N/A	#N/A	#N/A	#N/A	#N/A	#N/A	#N/A	#N/A	1.4398	#N/A	#N/A	#N/A	#N/A	#N/A	0.178104	#N/A	4	ENSG00000124374	PAIP2B	protein_coding	poly(A) binding protein interacting protein 2B [Source:HGNC Symbol;Acc:HGNC:29200]
ARPC2	#N/A	#N/A	#N/A	#N/A	#N/A	0.17745	0.446991	#N/A	#N/A	#N/A	#N/A	#N/A	#N/A	#N/A	#N/A	#N/A	#N/A	0.459617	2.78926	#N/A	4	ENSG00000163466	ARPC2	protein_coding	actin related protein 2/3 complex subunit 2 [Source:HGNC Symbol;Acc:HGNC:705]
#223697	#N/A	#N/A	1.70711	#N/A	#N/A	#N/A	#N/A	0.723866	#N/A	#N/A	#N/A	1.04209	#N/A	#N/A	#N/A	#N/A	#N/A	#N/A	0.176425	#N/A	4	ENSG00000223697		lncRNA	novel transcript, antisense to PHF20L1
C19orf18	#N/A	#N/A	1.22447	#N/A	#N/A	#N/A	#N/A	#N/A	#N/A	#N/A	1.25985	2.28705	#N/A	#N/A	#N/A	#N/A	#N/A	#N/A	0.176393	#N/A	4	ENSG00000177025	C19orf18	protein_coding	chromosome 19 open reading frame 18 [Source:HGNC Symbol;Acc:HGNC:28642]
FGD4	#N/A	#N/A	#N/A	#N/A	#N/A	0.573604	0.358984	0.176144	#N/A	#N/A	0.229307	#N/A	#N/A	#N/A	#N/A	#N/A	#N/A	#N/A	#N/A	#N/A	4	ENSG00000139132	FGD4	protein_coding	FYVE, RhoGEF and PH domain containing 4 [Source:HGNC Symbol;Acc:HGNC:19125]
#267924	#N/A	#N/A	0.799038	2.90299	#N/A	#N/A	#N/A	#N/A	#N/A	#N/A	#N/A	#N/A	1.36572	#N/A	#N/A	#N/A	#N/A	#N/A	0.175953	#N/A	4	ENSG00000267924		lncRNA	novel transcript
OOEP	#N/A	1.5737	#N/A	#N/A	#N/A	#N/A	1.40596	#N/A	#N/A	1.63963	#N/A	#N/A	#N/A	#N/A	#N/A	#N/A	#N/A	#N/A	0.175538	#N/A	4	ENSG00000203907	OOEP	protein_coding	oocyte expressed protein [Source:HGNC Symbol;Acc:HGNC:21382]
GRK7	1.85588	#N/A	1.21601	1.56226	#N/A	#N/A	#N/A	#N/A	#N/A	#N/A	#N/A	#N/A	#N/A	#N/A	#N/A	#N/A	#N/A	#N/A	0.17547	#N/A	4	ENSG00000114124	GRK7	protein_coding	G protein-coupled receptor kinase 7 [Source:HGNC Symbol;Acc:HGNC:17031]
#277701	#N/A	#N/A	2.60038	1.95624	#N/A	#N/A	#N/A	#N/A	#N/A	#N/A	#N/A	#N/A	1.00279	#N/A	#N/A	#N/A	#N/A	#N/A	0.174829	#N/A	4	ENSG00000277701		lncRNA	novel transcript
#278740	#N/A	#N/A	0.448894	1.2231	#N/A	#N/A	#N/A	#N/A	#N/A	#N/A	#N/A	#N/A	0.376604	#N/A	#N/A	#N/A	#N/A	#N/A	0.173487	#N/A	4	ENSG00000278740		lncRNA	novel transcript
KDM6A	0.233806	#N/A	#N/A	#N/A	#N/A	#N/A	#N/A	#N/A	#N/A	#N/A	0.173076	0.453991	#N/A	#N/A	#N/A	#N/A	#N/A	#N/A	6.51837	#N/A	4	ENSG00000147050	KDM6A	protein_coding	lysine demethylase 6A [Source:HGNC Symbol;Acc:HGNC:12637]
#266120	#N/A	#N/A	2.78521	3.72572	#N/A	#N/A	#N/A	#N/A	#N/A	#N/A	#N/A	#N/A	1.27461	#N/A	#N/A	#N/A	#N/A	#N/A	0.172195	#N/A	4	ENSG00000266120		lncRNA	novel transcript, antisense to BLMH
#261584	#N/A	#N/A	1.25326	2.44018	#N/A	#N/A	#N/A	#N/A	#N/A	#N/A	#N/A	#N/A	0.610227	#N/A	#N/A	#N/A	#N/A	#N/A	0.171254	#N/A	4	ENSG00000261584		lncRNA	novel transcript
RRAGA	#N/A	1.04588	#N/A	#N/A	#N/A	#N/A	0.683796	#N/A	#N/A	#N/A	#N/A	#N/A	#N/A	#N/A	#N/A	#N/A	0.266821	#N/A	0.171225	#N/A	4	ENSG00000155876	RRAGA	protein_coding	Ras related GTP binding A [Source:HGNC Symbol;Acc:HGNC:16963]
CDC42BPG	#N/A	#N/A	0.613432	2.14225	#N/A	#N/A	#N/A	#N/A	#N/A	#N/A	#N/A	#N/A	0.81313	#N/A	#N/A	#N/A	#N/A	#N/A	0.170917	#N/A	4	ENSG00000171219	CDC42BPG	protein_coding	CDC42 binding protein kinase gamma [Source:HGNC Symbol;Acc:HGNC:29829]
TRAV17	0.453845	#N/A	0.180606	0.170462	#N/A	#N/A	#N/A	#N/A	#N/A	#N/A	#N/A	#N/A	0.191615	#N/A	#N/A	#N/A	#N/A	#N/A	#N/A	#N/A	4	ENSG00000211797	TRAV17	TR_V_gene	T cell receptor alpha variable 17 [Source:HGNC Symbol;Acc:HGNC:12113]
ZIK1	#N/A	#N/A	#N/A	1.64382	#N/A	#N/A	#N/A	#N/A	#N/A	#N/A	0.961981	#N/A	1.10811	#N/A	#N/A	#N/A	#N/A	#N/A	0.170386	#N/A	4	ENSG00000171649	ZIK1	protein_coding	zinc finger protein interacting with K protein 1 [Source:HGNC Symbol;Acc:HGNC:33104]
TAOK3	#N/A	#N/A	#N/A	#N/A	#N/A	0.169235	0.276523	0.372867	#N/A	#N/A	#N/A	#N/A	#N/A	#N/A	#N/A	#N/A	#N/A	#N/A	5.5061	#N/A	4	ENSG00000135090	TAOK3	protein_coding	TAO kinase 3 [Source:HGNC Symbol;Acc:HGNC:18133]
#227215	#N/A	#N/A	1.15795	2.18411	#N/A	#N/A	#N/A	#N/A	#N/A	#N/A	#N/A	#N/A	0.495721	#N/A	#N/A	#N/A	#N/A	#N/A	0.168578	#N/A	4	ENSG00000227215		lncRNA	novel transcript
EGFL8#241404	2.17131	#N/A	1.87051	1.80081	#N/A	#N/A	#N/A	#N/A	#N/A	#N/A	#N/A	#N/A	#N/A	#N/A	#N/A	#N/A	#N/A	#N/A	0.167263	#N/A	4	ENSG00000241404	EGFL8	protein_coding	EGF like domain multiple 8 [Source:HGNC Symbol;Acc:HGNC:13944]
FAM66B#215374	#N/A	#N/A	1.12642	2.91282	#N/A	#N/A	#N/A	#N/A	#N/A	#N/A	#N/A	#N/A	0.850514	#N/A	#N/A	#N/A	#N/A	#N/A	0.16388	#N/A	4	ENSG00000215374	FAM66B	lncRNA	family with sequence similarity 66 member B [Source:HGNC Symbol;Acc:HGNC:28890]
DLGAP1-AS2	#N/A	#N/A	2.1103	3.5639	#N/A	#N/A	#N/A	#N/A	#N/A	#N/A	#N/A	#N/A	0.674768	#N/A	#N/A	#N/A	#N/A	#N/A	0.16229	#N/A	4	ENSG00000262001	DLGAP1-AS2	lncRNA	DLGAP1 antisense RNA 2 [Source:HGNC Symbol;Acc:HGNC:28146]
IDI2	#N/A	#N/A	0.679203	1.03962	#N/A	#N/A	#N/A	#N/A	#N/A	#N/A	#N/A	0.404141	#N/A	#N/A	#N/A	#N/A	#N/A	#N/A	0.161144	#N/A	4	ENSG00000148377	IDI2	protein_coding	isopentenyl-diphosphate delta isomerase 2 [Source:HGNC Symbol;Acc:HGNC:23487]
CHPF	#N/A	#N/A	0.25349	0.452838	#N/A	#N/A	#N/A	#N/A	#N/A	#N/A	#N/A	#N/A	0.228362	#N/A	#N/A	#N/A	#N/A	#N/A	0.160926	#N/A	4	ENSG00000123989	CHPF	protein_coding	chondroitin polymerizing factor [Source:HGNC Symbol;Acc:HGNC:24291]
PJA1	#N/A	1.34236	0.623437	#N/A	#N/A	#N/A	#N/A	#N/A	#N/A	#N/A	#N/A	#N/A	0.537782	#N/A	#N/A	#N/A	0.160885	#N/A	#N/A	#N/A	4	ENSG00000181191	PJA1	protein_coding	praja ring finger ubiquitin ligase 1 [Source:HGNC Symbol;Acc:HGNC:16648]
FAM72D	1.18743	#N/A	#N/A	#N/A	#N/A	1.00112	0.455899	#N/A	#N/A	#N/A	#N/A	#N/A	#N/A	#N/A	#N/A	#N/A	#N/A	#N/A	0.156565	#N/A	4	ENSG00000215784	FAM72D	protein_coding	family with sequence similarity 72 member D [Source:HGNC Symbol;Acc:HGNC:33593]
LRMDA	#N/A	#N/A	#N/A	#N/A	#N/A	0.602404	1.14688	0.155425	#N/A	#N/A	2.52161	#N/A	#N/A	#N/A	#N/A	#N/A	#N/A	#N/A	#N/A	#N/A	4	ENSG00000148655	LRMDA	protein_coding	leucine rich melanocyte differentiation associated [Source:HGNC Symbol;Acc:HGNC:23405]
TOMM22	#N/A	#N/A	#N/A	#N/A	#N/A	0.92595	2.19962	#N/A	#N/A	0.561491	#N/A	#N/A	#N/A	#N/A	#N/A	#N/A	#N/A	#N/A	0.149066	#N/A	4	ENSG00000100216	TOMM22	protein_coding	translocase of outer mitochondrial membrane 22 [Source:HGNC Symbol;Acc:HGNC:18002]
ECE1-AS1	#N/A	#N/A	0.220193	0.469429	#N/A	#N/A	#N/A	#N/A	#N/A	#N/A	#N/A	#N/A	0.18225	#N/A	#N/A	0.147997	#N/A	#N/A	#N/A	#N/A	4	ENSG00000231105	ECE1-AS1	lncRNA	ECE1 antisense RNA 1 [Source:HGNC Symbol;Acc:HGNC:40203]
#225721	#N/A	#N/A	#N/A	1.22405	#N/A	#N/A	#N/A	0.56688	#N/A	#N/A	#N/A	#N/A	0.911558	#N/A	#N/A	#N/A	#N/A	#N/A	0.144385	#N/A	4	ENSG00000225721		lncRNA	novel transcript
#237311	0.997226	#N/A	#N/A	0.594874	#N/A	#N/A	0.183852	#N/A	#N/A	#N/A	#N/A	#N/A	0.144318	#N/A	#N/A	#N/A	#N/A	#N/A	#N/A	#N/A	4	ENSG00000237311		lncRNA	novel transcript
RFX4	#N/A	#N/A	0.302267	2.30904	#N/A	#N/A	#N/A	#N/A	#N/A	#N/A	#N/A	#N/A	0.83418	#N/A	#N/A	#N/A	#N/A	#N/A	0.144306	#N/A	4	ENSG00000111783	RFX4	protein_coding	regulatory factor X4 [Source:HGNC Symbol;Acc:HGNC:9985]
#230289	1.06777	#N/A	1.38492	1.35253	#N/A	#N/A	#N/A	#N/A	#N/A	#N/A	#N/A	#N/A	#N/A	#N/A	#N/A	#N/A	#N/A	#N/A	0.143903	#N/A	4	ENSG00000230289		lncRNA	novel transcript
EDAR	#N/A	#N/A	0.194448	#N/A	#N/A	#N/A	#N/A	#N/A	#N/A	#N/A	0.353644	#N/A	#N/A	#N/A	#N/A	0.149308	#N/A	#N/A	0.143843	#N/A	4	ENSG00000135960	EDAR	protein_coding	ectodysplasin A receptor [Source:HGNC Symbol;Acc:HGNC:2895]
#249738	#N/A	#N/A	2.70508	#N/A	#N/A	#N/A	1.04749	#N/A	#N/A	#N/A	#N/A	#N/A	#N/A	#N/A	#N/A	1.84983	#N/A	#N/A	0.142196	#N/A	4	ENSG00000249738		lncRNA	novel transcript
#229313	#N/A	#N/A	0.175707	0.522325	#N/A	#N/A	0.323291	#N/A	#N/A	#N/A	#N/A	#N/A	#N/A	#N/A	#N/A	#N/A	0.14194	#N/A	#N/A	#N/A	4	ENSG00000229313		lncRNA	novel transcript
AKR1C4	0.191429	#N/A	0.188761	0.208984	#N/A	#N/A	#N/A	#N/A	#N/A	#N/A	#N/A	#N/A	#N/A	#N/A	#N/A	#N/A	0.141202	#N/A	#N/A	#N/A	4	ENSG00000198610	AKR1C4	protein_coding	aldo-keto reductase family 1 member C4 [Source:HGNC Symbol;Acc:HGNC:387]
#285190	0.824926	#N/A	0.312109	0.62168	#N/A	#N/A	#N/A	#N/A	#N/A	#N/A	#N/A	#N/A	#N/A	#N/A	#N/A	#N/A	#N/A	#N/A	0.14022	#N/A	4	ENSG00000285190		lncRNA	novel transcript, antisense to CCNH
IL24	#N/A	#N/A	1.25661	1.49306	#N/A	#N/A	#N/A	#N/A	#N/A	#N/A	#N/A	#N/A	0.664043	#N/A	#N/A	#N/A	#N/A	#N/A	0.138931	#N/A	4	ENSG00000162892	IL24	protein_coding	interleukin 24 [Source:HGNC Symbol;Acc:HGNC:11346]
RTP5#188011	0.137999	#N/A	0.171471	0.157825	#N/A	#N/A	#N/A	#N/A	#N/A	#N/A	#N/A	#N/A	0.154921	#N/A	#N/A	#N/A	#N/A	#N/A	#N/A	#N/A	4	ENSG00000188011	RTP5	protein_coding	receptor transporter protein 5 (putative) [Source:HGNC Symbol;Acc:HGNC:26585]
GPR19	#N/A	#N/A	0.617017	0.632456	#N/A	#N/A	#N/A	#N/A	#N/A	#N/A	#N/A	#N/A	0.2841	#N/A	#N/A	#N/A	#N/A	#N/A	0.132827	#N/A	4	ENSG00000183150	GPR19	protein_coding	G protein-coupled receptor 19 [Source:HGNC Symbol;Acc:HGNC:4473]
CCDC89	0.132687	0.207421	0.175789	#N/A	#N/A	0.148773	#N/A	#N/A	#N/A	#N/A	#N/A	#N/A	#N/A	#N/A	#N/A	#N/A	#N/A	#N/A	#N/A	#N/A	4	ENSG00000179071	CCDC89	protein_coding	coiled-coil domain containing 89 [Source:HGNC Symbol;Acc:HGNC:26762]
#262823	1.29528	#N/A	1.30463	2.51605	#N/A	#N/A	#N/A	#N/A	#N/A	#N/A	#N/A	#N/A	#N/A	#N/A	#N/A	#N/A	#N/A	#N/A	0.131126	#N/A	4	ENSG00000262823		lncRNA	novel transcript, antisense to SPNS3
LINC02315	#N/A	#N/A	0.206362	1.04837	#N/A	#N/A	#N/A	#N/A	#N/A	#N/A	#N/A	#N/A	0.215676	#N/A	#N/A	#N/A	#N/A	#N/A	0.128924	#N/A	4	ENSG00000251363	LINC02315	lncRNA	long intergenic non-protein coding RNA 2315 [Source:HGNC Symbol;Acc:HGNC:53234]
#255910	#N/A	#N/A	0.257667	0.312517	#N/A	#N/A	#N/A	#N/A	#N/A	#N/A	#N/A	#N/A	0.194013	#N/A	#N/A	#N/A	#N/A	#N/A	0.128823	#N/A	4	ENSG00000255910		lncRNA	novel transcript
#286563	#N/A	#N/A	0.797959	1.42804	#N/A	#N/A	#N/A	#N/A	#N/A	#N/A	#N/A	#N/A	0.319953	#N/A	#N/A	#N/A	#N/A	#N/A	0.128591	#N/A	4	ENSG00000286563		lncRNA	novel transcript
#257226	#N/A	#N/A	0.197134	0.167612	#N/A	#N/A	#N/A	#N/A	#N/A	#N/A	#N/A	0.324711	#N/A	#N/A	#N/A	#N/A	#N/A	#N/A	0.12832	#N/A	4	ENSG00000257226		lncRNA	novel transcript, antisense to ARHGAP15
#257553	1.11448	#N/A	1.20798	#N/A	#N/A	#N/A	#N/A	0.693928	#N/A	#N/A	#N/A	#N/A	#N/A	#N/A	#N/A	#N/A	#N/A	#N/A	0.126381	#N/A	4	ENSG00000257553		lncRNA	novel transcript, antisense to PA2G4
PSD3	#N/A	#N/A	#N/A	#N/A	#N/A	#N/A	#N/A	#N/A	#N/A	1.4159	0.521546	#N/A	#N/A	#N/A	#N/A	0.63361	#N/A	#N/A	0.12527	#N/A	4	ENSG00000156011	PSD3	protein_coding	pleckstrin and Sec7 domain containing 3 [Source:HGNC Symbol;Acc:HGNC:19093]
APBA1#107282	#N/A	#N/A	#N/A	#N/A	#N/A	#N/A	#N/A	#N/A	#N/A	0.455926	1.71715	#N/A	#N/A	#N/A	#N/A	0.21998	#N/A	#N/A	0.122835	#N/A	4	ENSG00000107282	APBA1	protein_coding	amyloid beta precursor protein binding family A member 1 [Source:HGNC Symbol;Acc:HGNC:578]
#280145	#N/A	#N/A	#N/A	0.826846	#N/A	0.852254	0.142207	0.122053	#N/A	#N/A	#N/A	#N/A	#N/A	#N/A	#N/A	#N/A	#N/A	#N/A	#N/A	#N/A	4	ENSG00000280145		lncRNA	novel transcript
#271011	#N/A	#N/A	0.961167	1.83547	#N/A	#N/A	#N/A	#N/A	#N/A	#N/A	#N/A	1.06402	#N/A	#N/A	#N/A	#N/A	#N/A	0.121395	#N/A	#N/A	4	ENSG00000271011		lncRNA	novel transcript, antisense to TTN
FOS	#N/A	#N/A	#N/A	#N/A	#N/A	1.31261	0.239577	0.12028	#N/A	#N/A	0.184702	#N/A	#N/A	#N/A	#N/A	#N/A	#N/A	#N/A	#N/A	#N/A	4	ENSG00000170345	FOS	protein_coding	Fos proto-oncogene, AP-1 transcription factor subunit [Source:HGNC Symbol;Acc:HGNC:3796]
MIR4280HG	#N/A	#N/A	0.214471	0.432677	#N/A	#N/A	#N/A	#N/A	#N/A	#N/A	#N/A	#N/A	0.130736	#N/A	#N/A	#N/A	#N/A	#N/A	0.116632	#N/A	4	ENSG00000233828	MIR4280HG	lncRNA	MIR4280 host gene [Source:HGNC Symbol;Acc:HGNC:54975]
UPK2	#N/A	#N/A	1.36318	1.51631	#N/A	#N/A	#N/A	#N/A	#N/A	#N/A	#N/A	#N/A	#N/A	#N/A	#N/A	#N/A	#N/A	0.115014	0.175187	#N/A	4	ENSG00000110375	UPK2	protein_coding	uroplakin 2 [Source:HGNC Symbol;Acc:HGNC:12579]
TECRL	0.132252	0.114672	#N/A	0.140265	#N/A	#N/A	#N/A	#N/A	#N/A	#N/A	#N/A	#N/A	#N/A	#N/A	#N/A	#N/A	0.1111	#N/A	#N/A	#N/A	4	ENSG00000205678	TECRL	protein_coding	trans-2,3-enoyl-CoA reductase like [Source:HGNC Symbol;Acc:HGNC:27365]
#231724	#N/A	#N/A	0.144527	0.121368	#N/A	#N/A	#N/A	#N/A	#N/A	#N/A	#N/A	#N/A	0.136715	#N/A	#N/A	#N/A	0.1111	#N/A	#N/A	#N/A	4	ENSG00000231724		lncRNA	novel transcript
#241231	#N/A	#N/A	0.221191	#N/A	#N/A	#N/A	#N/A	#N/A	#N/A	#N/A	#N/A	0.109887	0.151545	#N/A	#N/A	#N/A	#N/A	#N/A	0.140675	#N/A	4	ENSG00000241231		lncRNA	novel transcript
ACE	#N/A	#N/A	0.671848	#N/A	#N/A	#N/A	#N/A	#N/A	#N/A	#N/A	#N/A	#N/A	0.223362	#N/A	#N/A	0.161342	#N/A	#N/A	0.107925	#N/A	4	ENSG00000159640	ACE	protein_coding	angiotensin I converting enzyme [Source:HGNC Symbol;Acc:HGNC:2707]
#286415	#N/A	1.09407	1.16152	1.85993	#N/A	#N/A	#N/A	#N/A	#N/A	#N/A	#N/A	#N/A	#N/A	#N/A	#N/A	#N/A	#N/A	0.10756	#N/A	#N/A	4	ENSG00000286415		lncRNA	novel transcript
LINC02648	1.05716	#N/A	0.328391	#N/A	#N/A	#N/A	#N/A	#N/A	#N/A	#N/A	#N/A	#N/A	0.196243	#N/A	#N/A	#N/A	#N/A	0.105309	#N/A	#N/A	4	ENSG00000225948	LINC02648	lncRNA	long intergenic non-protein coding RNA 2648 [Source:HGNC Symbol;Acc:HGNC:54132]
LINC00920	1.53518	#N/A	#N/A	1.13241	#N/A	#N/A	#N/A	#N/A	#N/A	#N/A	#N/A	#N/A	#N/A	#N/A	#N/A	#N/A	#N/A	0.104326	0.125108	#N/A	4	ENSG00000246898	LINC00920	lncRNA	long intergenic non-protein coding RNA 920 [Source:HGNC Symbol;Acc:HGNC:48611]
AMOT	#N/A	1.43812	2.04479	#N/A	#N/A	#N/A	#N/A	#N/A	#N/A	#N/A	#N/A	#N/A	#N/A	0.102403	#N/A	#N/A	#N/A	#N/A	0.17184	#N/A	4	ENSG00000126016	AMOT	protein_coding	angiomotin [Source:HGNC Symbol;Acc:HGNC:17810]
SERPINH1	1.77407	#N/A	#N/A	1.03365	#N/A	#N/A	#N/A	#N/A	#N/A	#N/A	#N/A	#N/A	#N/A	#N/A	#N/A	#N/A	0.14494	0.101624	#N/A	#N/A	4	ENSG00000149257	SERPINH1	protein_coding	serpin family H member 1 [Source:HGNC Symbol;Acc:HGNC:1546]
#258560	#N/A	#N/A	2.46733	#N/A	#N/A	#N/A	#N/A	#N/A	#N/A	#N/A	#N/A	#N/A	#N/A	#N/A	#N/A	#N/A	0.340838	0.101224	0.175884	#N/A	4	ENSG00000258560		lncRNA	novel transcript, antisense to EVL
NDUFS5	#N/A	#N/A	#N/A	#N/A	0.101158	0.302637	0.92137	#N/A	#N/A	0.14	#N/A	#N/A	#N/A	#N/A	#N/A	#N/A	#N/A	#N/A	#N/A	#N/A	4	ENSG00000168653	NDUFS5	protein_coding	NADH:ubiquinone oxidoreductase subunit S5 [Source:HGNC Symbol;Acc:HGNC:7712]
#225075	0.940263	#N/A	1.05421	#N/A	#N/A	#N/A	#N/A	#N/A	#N/A	#N/A	#N/A	#N/A	#N/A	#N/A	#N/A	#N/A	#N/A	0.0995855	0.138716	#N/A	4	ENSG00000225075		lncRNA	novel transcript
#228748	#N/A	#N/A	0.205753	0.36261	#N/A	#N/A	0.0994565	#N/A	#N/A	#N/A	#N/A	#N/A	0.226808	#N/A	#N/A	#N/A	#N/A	#N/A	#N/A	#N/A	4	ENSG00000228748		lncRNA	novel transcript
DCTN3	#N/A	0.985198	#N/A	#N/A	0.0953269	#N/A	1.49238	#N/A	#N/A	#N/A	#N/A	#N/A	#N/A	#N/A	#N/A	#N/A	0.514293	#N/A	#N/A	#N/A	4	ENSG00000137100	DCTN3	protein_coding	dynactin subunit 3 [Source:HGNC Symbol;Acc:HGNC:2713]
ZNF599	#N/A	1.15827	0.436779	1.40997	#N/A	#N/A	#N/A	#N/A	#N/A	#N/A	#N/A	#N/A	#N/A	#N/A	#N/A	#N/A	#N/A	0.0947786	#N/A	#N/A	4	ENSG00000153896	ZNF599	protein_coding	zinc finger protein 599 [Source:HGNC Symbol;Acc:HGNC:26408]
#248544	#N/A	#N/A	3.84239	#N/A	#N/A	#N/A	#N/A	#N/A	#N/A	#N/A	#N/A	#N/A	1.21043	#N/A	#N/A	#N/A	#N/A	#N/A	0.281102	0.0930877	4	ENSG00000248544		lncRNA	novel transcript, antisense to CYFIP2
PATJ-DT	#N/A	#N/A	0.154352	0.149355	#N/A	#N/A	#N/A	#N/A	#N/A	#N/A	#N/A	#N/A	0.147827	#N/A	#N/A	#N/A	0.0907857	#N/A	#N/A	#N/A	4	ENSG00000271200	PATJ-DT	lncRNA	PATJ divergent transcript [Source:HGNC Symbol;Acc:HGNC:55256]
LINC02006	0.839732	#N/A	0.328507	#N/A	#N/A	#N/A	#N/A	#N/A	#N/A	#N/A	#N/A	#N/A	0.388545	#N/A	#N/A	#N/A	#N/A	0.0901489	#N/A	#N/A	4	ENSG00000238755	LINC02006	lncRNA	long intergenic non-protein coding RNA 2006 [Source:HGNC Symbol;Acc:HGNC:52842]
CEROX1	#N/A	#N/A	0.27458	#N/A	#N/A	#N/A	#N/A	#N/A	#N/A	#N/A	#N/A	#N/A	0.168757	#N/A	#N/A	0.236897	#N/A	#N/A	0.0887762	#N/A	4	ENSG00000260807	CEROX1	lncRNA	cytoplasmic endogenous regulator of oxidative phosphorylation 1 [Source:HGNC Symbol;Acc:HGNC:53928]
#266998	2.0664	1.43788	#N/A	#N/A	#N/A	#N/A	#N/A	#N/A	#N/A	#N/A	#N/A	#N/A	#N/A	0.0853707	#N/A	#N/A	#N/A	#N/A	0.16589	#N/A	4	ENSG00000266998		lncRNA	novel transcript, antisense to SEPT9
#286823	#N/A	#N/A	0.346129	0.656718	#N/A	0.439982	#N/A	#N/A	#N/A	#N/A	#N/A	0.0813098	#N/A	#N/A	#N/A	#N/A	#N/A	#N/A	#N/A	#N/A	4	ENSG00000286823		lncRNA	novel transcript, antisense to C9orf57
LINC00211	0.252702	#N/A	#N/A	0.429772	#N/A	#N/A	#N/A	#N/A	#N/A	#N/A	#N/A	#N/A	0.126029	#N/A	#N/A	#N/A	#N/A	0.0796347	#N/A	#N/A	4	ENSG00000237803	LINC00211	lncRNA	long intergenic non-protein coding RNA 211 [Source:HGNC Symbol;Acc:HGNC:37459]
LINC02291	0.0795239	0.193188	0.132532	#N/A	#N/A	#N/A	#N/A	#N/A	#N/A	#N/A	#N/A	#N/A	0.140191	#N/A	#N/A	#N/A	#N/A	#N/A	#N/A	#N/A	4	ENSG00000197176	LINC02291	lncRNA	long intergenic non-protein coding RNA 2291 [Source:HGNC Symbol;Acc:HGNC:53207]
LINC01948	#N/A	#N/A	#N/A	#N/A	#N/A	#N/A	#N/A	#N/A	#N/A	1.75716	2.68372	#N/A	#N/A	0.0780332	#N/A	2.91138	#N/A	#N/A	#N/A	#N/A	4	ENSG00000248727	LINC01948	lncRNA	long intergenic non-protein coding RNA 1948 [Source:HGNC Symbol;Acc:HGNC:52772]
SNPH	#N/A	#N/A	0.160887	0.174953	#N/A	#N/A	#N/A	#N/A	#N/A	#N/A	#N/A	#N/A	0.129926	#N/A	#N/A	#N/A	#N/A	#N/A	0.0742592	#N/A	4	ENSG00000101298	SNPH	protein_coding	syntaphilin [Source:HGNC Symbol;Acc:HGNC:15931]
#257252	#N/A	#N/A	#N/A	#N/A	#N/A	0.691928	#N/A	0.105281	0.0722627	#N/A	#N/A	#N/A	#N/A	#N/A	#N/A	#N/A	#N/A	#N/A	0.157805	#N/A	4	ENSG00000257252		lncRNA	novel transcript, antisense to NUDT4
#253295	#N/A	#N/A	#N/A	#N/A	#N/A	#N/A	0.113215	0.235475	#N/A	#N/A	0.0706036	0.157855	#N/A	#N/A	#N/A	#N/A	#N/A	#N/A	#N/A	#N/A	4	ENSG00000253295		lncRNA	novel transcript
HS3ST1	#N/A	#N/A	#N/A	#N/A	#N/A	#N/A	#N/A	#N/A	#N/A	0.0674566	0.0772178	0.0628701	#N/A	#N/A	#N/A	#N/A	#N/A	#N/A	0.144027	#N/A	4	ENSG00000002587	HS3ST1	protein_coding	heparan sulfate-glucosamine 3-sulfotransferase 1 [Source:HGNC Symbol;Acc:HGNC:5194]
#253284	1.22397	#N/A	#N/A	0.657422	#N/A	#N/A	0.21812	#N/A	#N/A	#N/A	#N/A	#N/A	#N/A	0.0626436	#N/A	#N/A	#N/A	#N/A	#N/A	#N/A	4	ENSG00000253284		lncRNA	novel transcript
PSPN	#N/A	1.31422	#N/A	1.17992	#N/A	#N/A	#N/A	#N/A	#N/A	#N/A	#N/A	#N/A	#N/A	0.0614161	#N/A	#N/A	#N/A	0.0992612	#N/A	#N/A	4	ENSG00000125650	PSPN	protein_coding	persephin [Source:HGNC Symbol;Acc:HGNC:9579]
#225489	#N/A	#N/A	0.244963	0.933433	#N/A	#N/A	#N/A	#N/A	#N/A	#N/A	#N/A	#N/A	#N/A	0.0614161	#N/A	0.0756153	#N/A	#N/A	#N/A	#N/A	4	ENSG00000225489		lncRNA	novel transcript
RAB3B	#N/A	#N/A	1.56722	#N/A	#N/A	#N/A	#N/A	#N/A	#N/A	#N/A	#N/A	0.398401	#N/A	0.0611787	#N/A	#N/A	#N/A	#N/A	0.132162	#N/A	4	ENSG00000169213	RAB3B	protein_coding	RAB3B, member RAS oncogene family [Source:HGNC Symbol;Acc:HGNC:9778]
#249706	0.364548	#N/A	#N/A	#N/A	#N/A	#N/A	#N/A	#N/A	0.0610087	#N/A	#N/A	0.125363	0.195493	#N/A	#N/A	#N/A	#N/A	#N/A	#N/A	#N/A	4	ENSG00000249706		lncRNA	novel transcript
DIP2A-IT1	0.515764	#N/A	0.168363	#N/A	#N/A	0.499597	0.0609834	#N/A	#N/A	#N/A	#N/A	#N/A	#N/A	#N/A	#N/A	#N/A	#N/A	#N/A	#N/A	#N/A	4	ENSG00000223692	DIP2A-IT1	lncRNA	DIP2A intronic transcript 1 [Source:HGNC Symbol;Acc:HGNC:41430]
LGR4-AS1	#N/A	#N/A	0.199766	0.59316	#N/A	#N/A	#N/A	#N/A	#N/A	#N/A	#N/A	0.26214	#N/A	0.0602464	#N/A	#N/A	#N/A	#N/A	#N/A	#N/A	4	ENSG00000254862	LGR4-AS1	lncRNA	LGR4 antisense RNA 1 [Source:HGNC Symbol;Acc:HGNC:40629]
PID1	#N/A	#N/A	#N/A	#N/A	#N/A	0.931298	#N/A	0.125986	#N/A	#N/A	0.231676	#N/A	#N/A	0.0597141	#N/A	#N/A	#N/A	#N/A	#N/A	#N/A	4	ENSG00000153823	PID1	protein_coding	phosphotyrosine interaction domain containing 1 [Source:HGNC Symbol;Acc:HGNC:26084]
#286121	#N/A	#N/A	0.152925	0.907777	#N/A	0.260376	#N/A	#N/A	#N/A	#N/A	#N/A	#N/A	#N/A	0.0554408	#N/A	#N/A	#N/A	#N/A	#N/A	#N/A	4	ENSG00000286121		lncRNA	novel transcript
BDNF	#N/A	#N/A	0.206462	0.152451	#N/A	#N/A	#N/A	#N/A	#N/A	#N/A	#N/A	0.085938	#N/A	#N/A	#N/A	0.0536481	#N/A	#N/A	#N/A	#N/A	4	ENSG00000176697	BDNF	protein_coding	brain derived neurotrophic factor [Source:HGNC Symbol;Acc:HGNC:1033]
LCN12	#N/A	#N/A	0.205433	0.700245	#N/A	#N/A	#N/A	0.0528079	#N/A	#N/A	#N/A	#N/A	0.228229	#N/A	#N/A	#N/A	#N/A	#N/A	#N/A	#N/A	4	ENSG00000184925	LCN12	protein_coding	lipocalin 12 [Source:HGNC Symbol;Acc:HGNC:28733]
PRDX5	#N/A	#N/A	#N/A	#N/A	0.0525943	1.96412	2.77952	#N/A	#N/A	#N/A	#N/A	#N/A	#N/A	#N/A	#N/A	#N/A	0.840493	#N/A	#N/A	#N/A	4	ENSG00000126432	PRDX5	protein_coding	peroxiredoxin 5 [Source:HGNC Symbol;Acc:HGNC:9355]
#260293	0.505361	#N/A	#N/A	#N/A	#N/A	0.352344	0.150518	0.0521899	#N/A	#N/A	#N/A	#N/A	#N/A	#N/A	#N/A	#N/A	#N/A	#N/A	#N/A	#N/A	4	ENSG00000260293		lncRNA	novel transcript, intronic to TBC1D24
LTBP2	0.468887	#N/A	0.122135	#N/A	#N/A	#N/A	#N/A	#N/A	#N/A	#N/A	#N/A	#N/A	0.15667	0.0511878	#N/A	#N/A	#N/A	#N/A	#N/A	#N/A	4	ENSG00000119681	LTBP2	protein_coding	latent transforming growth factor beta binding protein 2 [Source:HGNC Symbol;Acc:HGNC:6715]
S100A11	#N/A	#N/A	#N/A	#N/A	0.0498041	1.91204	0.249953	#N/A	#N/A	0.216912	#N/A	#N/A	#N/A	#N/A	#N/A	#N/A	#N/A	#N/A	#N/A	#N/A	4	ENSG00000163191	S100A11	protein_coding	S100 calcium binding protein A11 [Source:HGNC Symbol;Acc:HGNC:10488]
AOC2	1.24004	#N/A	#N/A	#N/A	#N/A	#N/A	#N/A	#N/A	#N/A	#N/A	#N/A	0.158176	#N/A	0.0488332	#N/A	#N/A	#N/A	#N/A	0.0952098	#N/A	4	ENSG00000131480	AOC2	protein_coding	amine oxidase copper containing 2 [Source:HGNC Symbol;Acc:HGNC:549]
#261158	#N/A	#N/A	#N/A	#N/A	#N/A	2.01518	#N/A	0.0479798	#N/A	0.201031	0.23072	#N/A	#N/A	#N/A	#N/A	#N/A	#N/A	#N/A	#N/A	#N/A	4	ENSG00000261158		lncRNA	novel transcript, antisense to CPPED1
#263982	#N/A	#N/A	#N/A	#N/A	#N/A	#N/A	#N/A	#N/A	#N/A	0.0813715	0.0536008	0.0468142	#N/A	#N/A	#N/A	#N/A	#N/A	#N/A	0.0897154	#N/A	4	ENSG00000263982		lncRNA	novel transcript, antisense to ZFN156
AKR1C1	0.369519	#N/A	#N/A	#N/A	#N/A	#N/A	#N/A	#N/A	#N/A	0.0591012	0.0461321	#N/A	#N/A	#N/A	#N/A	0.111271	#N/A	#N/A	#N/A	#N/A	4	ENSG00000187134	AKR1C1	protein_coding	aldo-keto reductase family 1 member C1 [Source:HGNC Symbol;Acc:HGNC:384]
DGKK	#N/A	#N/A	0.191066	0.34121	#N/A	#N/A	#N/A	0.0454215	#N/A	#N/A	#N/A	#N/A	#N/A	#N/A	#N/A	#N/A	#N/A	#N/A	0.0937694	#N/A	4	ENSG00000274588	DGKK	protein_coding	diacylglycerol kinase kappa [Source:HGNC Symbol;Acc:HGNC:32395]
SEMA4A	#N/A	#N/A	#N/A	#N/A	#N/A	0.0976967	0.0435924	0.0390542	#N/A	0.0939716	#N/A	#N/A	#N/A	#N/A	#N/A	#N/A	#N/A	#N/A	#N/A	#N/A	4	ENSG00000196189	SEMA4A	protein_coding	semaphorin 4A [Source:HGNC Symbol;Acc:HGNC:10729]
CD86	#N/A	#N/A	#N/A	#N/A	#N/A	0.177254	0.0764716	0.0373041	#N/A	#N/A	0.0507231	#N/A	#N/A	#N/A	#N/A	#N/A	#N/A	#N/A	#N/A	#N/A	4	ENSG00000114013	CD86	protein_coding	CD86 molecule [Source:HGNC Symbol;Acc:HGNC:1705]
SLC24A4	#N/A	#N/A	#N/A	#N/A	#N/A	1.17299	#N/A	0.036385	#N/A	#N/A	0.279823	0.110661	#N/A	#N/A	#N/A	#N/A	#N/A	#N/A	#N/A	#N/A	4	ENSG00000140090	SLC24A4	protein_coding	solute carrier family 24 member 4 [Source:HGNC Symbol;Acc:HGNC:10978]
PTPMT1#110536	#N/A	#N/A	#N/A	#N/A	0.031923	0.700153	2.2536	#N/A	#N/A	#N/A	#N/A	#N/A	#N/A	#N/A	#N/A	#N/A	#N/A	#N/A	0.148249	#N/A	4	ENSG00000110536	PTPMT1	protein_coding	protein tyrosine phosphatase mitochondrial 1 [Source:HGNC Symbol;Acc:HGNC:26965]
TRAV3	#N/A	#N/A	#N/A	0.110159	#N/A	#N/A	#N/A	#N/A	#N/A	#N/A	#N/A	#N/A	0.0949293	#N/A	#N/A	0.0294954	0.0755798	#N/A	#N/A	#N/A	4	ENSG00000211777	TRAV3	TR_V_gene	T cell receptor alpha variable 3 [Source:HGNC Symbol;Acc:HGNC:12128]
LIM2	#N/A	#N/A	0.141605	#N/A	#N/A	0.0275827	0.0641125	#N/A	#N/A	#N/A	#N/A	#N/A	0.13605	#N/A	#N/A	#N/A	#N/A	#N/A	#N/A	#N/A	4	ENSG00000105370	LIM2	protein_coding	lens intrinsic membrane protein 2 [Source:HGNC Symbol;Acc:HGNC:6610]
KISS1R	#N/A	#N/A	0.141118	0.156739	#N/A	#N/A	#N/A	#N/A	#N/A	#N/A	0.0269983	#N/A	0.133427	#N/A	#N/A	#N/A	#N/A	#N/A	#N/A	#N/A	4	ENSG00000116014	KISS1R	protein_coding	KISS1 receptor [Source:HGNC Symbol;Acc:HGNC:4510]
MGAT2	#N/A	0.854884	#N/A	#N/A	0.024987	0.718808	0.306745	#N/A	#N/A	#N/A	#N/A	#N/A	#N/A	#N/A	#N/A	#N/A	#N/A	#N/A	#N/A	#N/A	4	ENSG00000168282	MGAT2	protein_coding	alpha-1,6-mannosyl-glycoprotein 2-beta-N-acetylglucosaminyltransferase [Source:HGNC Symbol;Acc:HGNC:7045]
CCL20	0.149978	#N/A	#N/A	0.180121	#N/A	#N/A	#N/A	#N/A	#N/A	0.0249026	#N/A	#N/A	#N/A	#N/A	#N/A	0.0493511	#N/A	#N/A	#N/A	#N/A	4	ENSG00000115009	CCL20	protein_coding	C-C motif chemokine ligand 20 [Source:HGNC Symbol;Acc:HGNC:10619]
MN1	1.36723	#N/A	#N/A	#N/A	0.0245818	0.343898	#N/A	0.0608862	#N/A	#N/A	#N/A	#N/A	#N/A	#N/A	#N/A	#N/A	#N/A	#N/A	#N/A	#N/A	4	ENSG00000169184	MN1	protein_coding	MN1 proto-oncogene, transcriptional regulator [Source:HGNC Symbol;Acc:HGNC:7180]
C4orf3	#N/A	#N/A	#N/A	#N/A	0.020524	0.381923	#N/A	#N/A	#N/A	0.346885	#N/A	#N/A	#N/A	#N/A	#N/A	#N/A	0.116472	#N/A	#N/A	#N/A	4	ENSG00000164096	C4orf3	protein_coding	chromosome 4 open reading frame 3 [Source:HGNC Symbol;Acc:HGNC:19225]
SCN7A	#N/A	#N/A	#N/A	#N/A	#N/A	0.0816842	#N/A	0.0279087	0.0203594	#N/A	#N/A	0.0628941	#N/A	#N/A	#N/A	#N/A	#N/A	#N/A	#N/A	#N/A	4	ENSG00000136546	SCN7A	protein_coding	sodium voltage-gated channel alpha subunit 7 [Source:HGNC Symbol;Acc:HGNC:10594]
NOP10	#N/A	#N/A	#N/A	#N/A	0.0195539	2.57373	0.100556	#N/A	#N/A	0.498085	#N/A	#N/A	#N/A	#N/A	#N/A	#N/A	#N/A	#N/A	#N/A	#N/A	4	ENSG00000182117	NOP10	protein_coding	NOP10 ribonucleoprotein [Source:HGNC Symbol;Acc:HGNC:14378]
#177340	#N/A	0.274938	0.149694	#N/A	#N/A	#N/A	#N/A	#N/A	#N/A	0.0191323	0.0232848	#N/A	#N/A	#N/A	#N/A	#N/A	#N/A	#N/A	#N/A	#N/A	4	ENSG00000177340		lncRNA	uncharacterized LOC79857 [Source:NCBI gene (formerly Entrezgene);Acc:79857]
CXCR2	0.0773648	#N/A	#N/A	#N/A	#N/A	0.0191031	0.0444392	0.0229415	#N/A	#N/A	#N/A	#N/A	#N/A	#N/A	#N/A	#N/A	#N/A	#N/A	#N/A	#N/A	4	ENSG00000180871	CXCR2	protein_coding	C-X-C motif chemokine receptor 2 [Source:HGNC Symbol;Acc:HGNC:6027]
COX14	#N/A	0.76403	#N/A	#N/A	0.0168831	#N/A	0.0535047	#N/A	#N/A	0.0681307	#N/A	#N/A	#N/A	#N/A	#N/A	#N/A	#N/A	#N/A	#N/A	#N/A	4	ENSG00000178449	COX14	protein_coding	cytochrome c oxidase assembly factor COX14 [Source:HGNC Symbol;Acc:HGNC:28216]
TTTY14	#N/A	#N/A	#N/A	#N/A	#N/A	#N/A	#N/A	#N/A	0.0167951	#N/A	0.548799	0.0749278	#N/A	#N/A	#N/A	#N/A	#N/A	#N/A	0.125932	#N/A	4	ENSG00000176728	TTTY14	lncRNA	testis-specific transcript, Y-linked 14 [Source:HGNC Symbol;Acc:HGNC:18495]
MT1F	#N/A	0.453975	#N/A	0.0989405	0.0164283	0.128198	#N/A	#N/A	#N/A	#N/A	#N/A	#N/A	#N/A	#N/A	#N/A	#N/A	#N/A	#N/A	#N/A	#N/A	4	ENSG00000198417	MT1F	protein_coding	metallothionein 1F [Source:HGNC Symbol;Acc:HGNC:7398]
IL31RA	#N/A	#N/A	#N/A	#N/A	#N/A	#N/A	0.0472551	0.024952	#N/A	0.015773	#N/A	0.044658	#N/A	#N/A	#N/A	#N/A	#N/A	#N/A	#N/A	#N/A	4	ENSG00000164509	IL31RA	protein_coding	interleukin 31 receptor A [Source:HGNC Symbol;Acc:HGNC:18969]
CD36	#N/A	#N/A	#N/A	#N/A	#N/A	0.0156231	0.0455542	0.0245072	#N/A	#N/A	0.0176255	#N/A	#N/A	#N/A	#N/A	#N/A	#N/A	#N/A	#N/A	#N/A	4	ENSG00000135218	CD36	protein_coding	CD36 molecule [Source:HGNC Symbol;Acc:HGNC:1663]
#276509	#N/A	#N/A	#N/A	#N/A	#N/A	#N/A	#N/A	#N/A	#N/A	0.0152139	0.0232999	0.0423436	#N/A	#N/A	#N/A	0.0295214	#N/A	#N/A	#N/A	#N/A	4	ENSG00000276509		lncRNA	novel transcript
ADAM32#197140	#N/A	#N/A	#N/A	#N/A	#N/A	#N/A	0.0733072	0.029592	0.014047	#N/A	#N/A	#N/A	#N/A	#N/A	#N/A	0.0634384	#N/A	#N/A	#N/A	#N/A	4	ENSG00000197140	ADAM32	protein_coding	ADAM metallopeptidase domain 32 [Source:HGNC Symbol;Acc:HGNC:15479]
ZBTB7C	#N/A	#N/A	#N/A	#N/A	0.0125607	#N/A	0.041408	#N/A	#N/A	0.0614958	0.0554378	#N/A	#N/A	#N/A	#N/A	#N/A	#N/A	#N/A	#N/A	#N/A	4	ENSG00000184828	ZBTB7C	protein_coding	zinc finger and BTB domain containing 7C [Source:HGNC Symbol;Acc:HGNC:31700]
MFSD5	#N/A	1.44025	#N/A	#N/A	0.011682	0.518003	0.414132	#N/A	#N/A	#N/A	#N/A	#N/A	#N/A	#N/A	#N/A	#N/A	#N/A	#N/A	#N/A	#N/A	4	ENSG00000182544	MFSD5	protein_coding	major facilitator superfamily domain containing 5 [Source:HGNC Symbol;Acc:HGNC:28156]
WDFY3-AS2	#N/A	#N/A	#N/A	#N/A	#N/A	0.0116548	0.0235126	0.0123494	#N/A	#N/A	0.0134532	#N/A	#N/A	#N/A	#N/A	#N/A	#N/A	#N/A	#N/A	#N/A	4	ENSG00000180769	WDFY3-AS2	lncRNA	WDFY3 antisense RNA 2 [Source:HGNC Symbol;Acc:HGNC:21603]
TMEM178B	#N/A	#N/A	1.52129	#N/A	#N/A	#N/A	#N/A	#N/A	#N/A	#N/A	#N/A	#N/A	1.27534	#N/A	#N/A	#N/A	#N/A	#N/A	0.162258	0.0103219	4	ENSG00000261115	TMEM178B	protein_coding	transmembrane protein 178B [Source:HGNC Symbol;Acc:HGNC:44112]
FCN1	#N/A	#N/A	#N/A	#N/A	#N/A	1.53938	0.0493293	0.0101672	#N/A	#N/A	0.0353539	#N/A	#N/A	#N/A	#N/A	#N/A	#N/A	#N/A	#N/A	#N/A	4	ENSG00000085265	FCN1	protein_coding	ficolin 1 [Source:HGNC Symbol;Acc:HGNC:3623]
LPAR1	#N/A	#N/A	#N/A	#N/A	#N/A	0.0528228	#N/A	0.015746	#N/A	0.00995303	0.0238952	#N/A	#N/A	#N/A	#N/A	#N/A	#N/A	#N/A	#N/A	#N/A	4	ENSG00000198121	LPAR1	protein_coding	lysophosphatidic acid receptor 1 [Source:HGNC Symbol;Acc:HGNC:3166]
WIPF3	#N/A	#N/A	0.368932	#N/A	#N/A	0.423056	#N/A	#N/A	0.0287043	#N/A	#N/A	#N/A	#N/A	#N/A	#N/A	#N/A	#N/A	#N/A	#N/A	0.00544284	4	ENSG00000122574	WIPF3	protein_coding	WAS/WASL interacting protein family member 3 [Source:HGNC Symbol;Acc:HGNC:22004]
SEMA6C	1.17578	#N/A	#N/A	1.25299	#N/A	#N/A	#N/A	#N/A	#N/A	#N/A	#N/A	#N/A	0.183502	#N/A	#N/A	#N/A	#N/A	#N/A	#N/A	0.00248875	4	ENSG00000143434	SEMA6C	protein_coding	semaphorin 6C [Source:HGNC Symbol;Acc:HGNC:10740]
VLDLR	0.141287	#N/A	0.17308	0.114527	#N/A	#N/A	#N/A	#N/A	#N/A	#N/A	#N/A	#N/A	#N/A	#N/A	#N/A	#N/A	#N/A	#N/A	#N/A	0.00210464	4	ENSG00000147852	VLDLR	protein_coding	very low density lipoprotein receptor [Source:HGNC Symbol;Acc:HGNC:12698]
CFAP61	#N/A	#N/A	#N/A	#N/A	#N/A	#N/A	#N/A	#N/A	#N/A	#N/A	#N/A	0.766329	1.06296	#N/A	#N/A	#N/A	#N/A	#N/A	0.168297	0.00186485	4	ENSG00000089101	CFAP61	protein_coding	cilia and flagella associated protein 61 [Source:HGNC Symbol;Acc:HGNC:15872]
KIAA0408	#N/A	#N/A	0.197105	0.22301	#N/A	#N/A	#N/A	#N/A	#N/A	#N/A	#N/A	#N/A	#N/A	#N/A	#N/A	#N/A	#N/A	#N/A	0.154374	0.000336288	4	ENSG00000189367	KIAA0408	protein_coding	KIAA0408 [Source:HGNC Symbol;Acc:HGNC:21636]
#235192	#N/A	#N/A	#N/A	#N/A	#N/A	2.61357	3.17777	2.60708	#N/A	#N/A	#N/A	#N/A	#N/A	#N/A	#N/A	#N/A	#N/A	#N/A	#N/A	#N/A	3	ENSG00000235192		lncRNA	novel transcript
BRIP1	#N/A	#N/A	2.58848	2.68114	#N/A	#N/A	#N/A	#N/A	#N/A	#N/A	#N/A	#N/A	#N/A	#N/A	#N/A	#N/A	#N/A	#N/A	4.40285	#N/A	3	ENSG00000136492	BRIP1	protein_coding	BRCA1 interacting helicase 1 [Source:HGNC Symbol;Acc:HGNC:20473]
SLC2A8	#N/A	#N/A	#N/A	#N/A	#N/A	3.11189	3.55846	2.38099	#N/A	#N/A	#N/A	#N/A	#N/A	#N/A	#N/A	#N/A	#N/A	#N/A	#N/A	#N/A	3	ENSG00000136856	SLC2A8	protein_coding	solute carrier family 2 member 8 [Source:HGNC Symbol;Acc:HGNC:13812]
KCNQ5	#N/A	#N/A	4.22409	2.31138	#N/A	#N/A	#N/A	#N/A	#N/A	#N/A	#N/A	#N/A	#N/A	#N/A	#N/A	#N/A	#N/A	#N/A	5.09117	#N/A	3	ENSG00000185760	KCNQ5	protein_coding	potassium voltage-gated channel subfamily Q member 5 [Source:HGNC Symbol;Acc:HGNC:6299]
SYT11	#N/A	#N/A	#N/A	#N/A	#N/A	#N/A	2.44035	#N/A	#N/A	#N/A	#N/A	#N/A	#N/A	#N/A	#N/A	#N/A	#N/A	2.30698	2.15543	#N/A	3	ENSG00000132718	SYT11	protein_coding	synaptotagmin 11 [Source:HGNC Symbol;Acc:HGNC:19239]
GOLIM4	#N/A	#N/A	#N/A	#N/A	#N/A	2.01867	3.34603	2.00702	#N/A	#N/A	#N/A	#N/A	#N/A	#N/A	#N/A	#N/A	#N/A	#N/A	#N/A	#N/A	3	ENSG00000173905	GOLIM4	protein_coding	golgi integral membrane protein 4 [Source:HGNC Symbol;Acc:HGNC:15448]
SLC18B1	#N/A	#N/A	#N/A	2.39628	#N/A	#N/A	#N/A	#N/A	#N/A	#N/A	#N/A	#N/A	#N/A	#N/A	#N/A	1.92527	#N/A	#N/A	5.25878	#N/A	3	ENSG00000146409	SLC18B1	protein_coding	solute carrier family 18 member B1 [Source:HGNC Symbol;Acc:HGNC:21573]
LINC02910	3.17219	#N/A	#N/A	1.86408	#N/A	#N/A	2.04737	#N/A	#N/A	#N/A	#N/A	#N/A	#N/A	#N/A	#N/A	#N/A	#N/A	#N/A	#N/A	#N/A	3	ENSG00000176659	LINC02910	lncRNA	long intergenic non-protein coding RNA 2910 [Source:HGNC Symbol;Acc:HGNC:26601]
CYRIA	#N/A	#N/A	#N/A	#N/A	#N/A	1.85154	2.18874	2.30163	#N/A	#N/A	#N/A	#N/A	#N/A	#N/A	#N/A	#N/A	#N/A	#N/A	#N/A	#N/A	3	ENSG00000197872	CYRIA	protein_coding	CYFIP related Rac1 interactor A [Source:HGNC Symbol;Acc:HGNC:25373]
RCBTB2	2.08379	#N/A	#N/A	#N/A	#N/A	#N/A	1.78464	#N/A	#N/A	#N/A	#N/A	#N/A	#N/A	#N/A	#N/A	#N/A	#N/A	#N/A	3.3017	#N/A	3	ENSG00000136161	RCBTB2	protein_coding	RCC1 and BTB domain containing protein 2 [Source:HGNC Symbol;Acc:HGNC:1914]
#267193	#N/A	#N/A	5.41065	1.70826	#N/A	#N/A	#N/A	#N/A	#N/A	#N/A	#N/A	#N/A	1.69535	#N/A	#N/A	#N/A	#N/A	#N/A	#N/A	#N/A	3	ENSG00000267193		lncRNA	novel transcript, antisense to SLC14A1 and SLC14A2
LIG1	#N/A	#N/A	2.0511	#N/A	#N/A	#N/A	#N/A	#N/A	#N/A	#N/A	#N/A	#N/A	1.67299	#N/A	#N/A	#N/A	#N/A	#N/A	4.62787	#N/A	3	ENSG00000105486	LIG1	protein_coding	DNA ligase 1 [Source:HGNC Symbol;Acc:HGNC:6598]
VAMP1	#N/A	#N/A	1.7867	1.64389	#N/A	#N/A	#N/A	#N/A	#N/A	#N/A	#N/A	#N/A	#N/A	#N/A	#N/A	#N/A	#N/A	#N/A	3.53879	#N/A	3	ENSG00000139190	VAMP1	protein_coding	vesicle associated membrane protein 1 [Source:HGNC Symbol;Acc:HGNC:12642]
WDR88	#N/A	#N/A	2.34984	#N/A	#N/A	#N/A	#N/A	#N/A	#N/A	#N/A	#N/A	#N/A	1.62037	#N/A	#N/A	#N/A	#N/A	#N/A	1.61202	#N/A	3	ENSG00000166359	WDR88	protein_coding	WD repeat domain 88 [Source:HGNC Symbol;Acc:HGNC:26999]
PTPN12	#N/A	#N/A	#N/A	#N/A	#N/A	1.60407	1.75475	2.05884	#N/A	#N/A	#N/A	#N/A	#N/A	#N/A	#N/A	#N/A	#N/A	#N/A	#N/A	#N/A	3	ENSG00000127947	PTPN12	protein_coding	protein tyrosine phosphatase non-receptor type 12 [Source:HGNC Symbol;Acc:HGNC:9645]
#260816	#N/A	#N/A	1.78928	1.59242	#N/A	#N/A	#N/A	#N/A	#N/A	#N/A	#N/A	#N/A	#N/A	#N/A	#N/A	#N/A	#N/A	#N/A	2.70393	#N/A	3	ENSG00000260816		lncRNA	novel transcript, sense intronic to WWOX
ADGRL1#072071	1.6177	#N/A	1.5743	#N/A	#N/A	#N/A	#N/A	#N/A	#N/A	#N/A	#N/A	#N/A	#N/A	#N/A	#N/A	#N/A	#N/A	#N/A	1.94102	#N/A	3	ENSG00000072071	ADGRL1	protein_coding	adhesion G protein-coupled receptor L1 [Source:HGNC Symbol;Acc:HGNC:20973]
APBA2#034053	#N/A	#N/A	3.53435	#N/A	#N/A	#N/A	#N/A	#N/A	#N/A	#N/A	#N/A	#N/A	1.50463	#N/A	#N/A	#N/A	#N/A	#N/A	2.776	#N/A	3	ENSG00000034053	APBA2	protein_coding	amyloid beta precursor protein binding family A member 2 [Source:HGNC Symbol;Acc:HGNC:579]
DTX3L	#N/A	#N/A	#N/A	#N/A	#N/A	#N/A	#N/A	#N/A	#N/A	#N/A	#N/A	#N/A	#N/A	#N/A	#N/A	#N/A	1.46949	1.98702	3.11063	#N/A	3	ENSG00000163840	DTX3L	protein_coding	deltex E3 ubiquitin ligase 3L [Source:HGNC Symbol;Acc:HGNC:30323]
#287092	#N/A	#N/A	2.1904	#N/A	#N/A	#N/A	#N/A	#N/A	#N/A	#N/A	#N/A	#N/A	#N/A	#N/A	#N/A	1.45979	#N/A	#N/A	6.30272	#N/A	3	ENSG00000287092		lncRNA	novel transcript
TRIM59	#N/A	#N/A	1.45973	1.81625	#N/A	#N/A	#N/A	#N/A	#N/A	#N/A	#N/A	#N/A	#N/A	#N/A	#N/A	#N/A	#N/A	#N/A	4.72471	#N/A	3	ENSG00000213186	TRIM59	protein_coding	tripartite motif containing 59 [Source:HGNC Symbol;Acc:HGNC:30834]
MRFAP1L1	#N/A	1.51696	#N/A	#N/A	#N/A	#N/A	#N/A	#N/A	#N/A	#N/A	#N/A	#N/A	#N/A	#N/A	#N/A	#N/A	1.58432	#N/A	1.44325	#N/A	3	ENSG00000178988	MRFAP1L1	protein_coding	Morf4 family associated protein 1 like 1 [Source:HGNC Symbol;Acc:HGNC:28796]
GLIPR2	1.4205	#N/A	#N/A	#N/A	#N/A	#N/A	1.75717	#N/A	#N/A	#N/A	#N/A	#N/A	#N/A	#N/A	#N/A	#N/A	#N/A	#N/A	7.00287	#N/A	3	ENSG00000122694	GLIPR2	protein_coding	GLI pathogenesis related 2 [Source:HGNC Symbol;Acc:HGNC:18007]
HNRNPK-AS1	#N/A	#N/A	2.24329	#N/A	#N/A	#N/A	#N/A	#N/A	#N/A	#N/A	#N/A	1.41722	#N/A	#N/A	#N/A	#N/A	#N/A	#N/A	5.07143	#N/A	3	ENSG00000235298	HNRNPK-AS1	lncRNA	HNRNPK antisense RNA 1 [Source:HGNC Symbol;Acc:HGNC:56061]
#258603	#N/A	#N/A	2.01516	1.41715	#N/A	#N/A	#N/A	#N/A	#N/A	#N/A	#N/A	#N/A	#N/A	#N/A	#N/A	#N/A	#N/A	#N/A	1.42977	#N/A	3	ENSG00000258603		lncRNA	novel transcript, antisense to ACOT6
MAD2L1-DT#250938	#N/A	#N/A	1.40658	#N/A	#N/A	#N/A	#N/A	#N/A	#N/A	#N/A	#N/A	#N/A	1.79948	#N/A	#N/A	#N/A	#N/A	#N/A	2.18349	#N/A	3	ENSG00000250938	MAD2L1-DT	lncRNA	MAD2L1 divergent transcript [Source:HGNC Symbol;Acc:HGNC:55546]
ZWILCH	#N/A	#N/A	1.47958	#N/A	#N/A	#N/A	#N/A	#N/A	#N/A	#N/A	#N/A	#N/A	1.40071	#N/A	#N/A	#N/A	#N/A	#N/A	3.62275	#N/A	3	ENSG00000174442	ZWILCH	protein_coding	zwilch kinetochore protein [Source:HGNC Symbol;Acc:HGNC:25468]
FCGR3A	#N/A	#N/A	#N/A	#N/A	#N/A	5.07696	5.88478	1.38955	#N/A	#N/A	#N/A	#N/A	#N/A	#N/A	#N/A	#N/A	#N/A	#N/A	#N/A	#N/A	3	ENSG00000203747	FCGR3A	protein_coding	Fc gamma receptor IIIa [Source:HGNC Symbol;Acc:HGNC:3619]
TEX264	#N/A	#N/A	#N/A	#N/A	#N/A	#N/A	#N/A	#N/A	#N/A	#N/A	#N/A	#N/A	#N/A	#N/A	#N/A	#N/A	1.41137	#N/A	3.11208	1.38179	3	ENSG00000164081	TEX264	protein_coding	testis expressed 264, ER-phagy receptor [Source:HGNC Symbol;Acc:HGNC:30247]
#267986	2.26164	#N/A	1.37928	2.69974	#N/A	#N/A	#N/A	#N/A	#N/A	#N/A	#N/A	#N/A	#N/A	#N/A	#N/A	#N/A	#N/A	#N/A	#N/A	#N/A	3	ENSG00000267986		lncRNA	novel transcript, antisense to ADAMTS10
COPG2IT1	#N/A	#N/A	2.11378	#N/A	#N/A	#N/A	#N/A	#N/A	#N/A	#N/A	#N/A	1.37525	#N/A	#N/A	#N/A	#N/A	#N/A	#N/A	3.8768	#N/A	3	ENSG00000286214	COPG2IT1	lncRNA	COPG2 imprinted transcript 1 [Source:HGNC Symbol;Acc:HGNC:2238]
DOCK5	#N/A	#N/A	#N/A	#N/A	#N/A	1.36882	2.44171	3.08627	#N/A	#N/A	#N/A	#N/A	#N/A	#N/A	#N/A	#N/A	#N/A	#N/A	#N/A	#N/A	3	ENSG00000147459	DOCK5	protein_coding	dedicator of cytokinesis 5 [Source:HGNC Symbol;Acc:HGNC:23476]
TENT5A	#N/A	#N/A	#N/A	#N/A	#N/A	1.36646	#N/A	2.12878	#N/A	#N/A	#N/A	#N/A	#N/A	#N/A	#N/A	#N/A	#N/A	#N/A	3.91379	#N/A	3	ENSG00000112773	TENT5A	protein_coding	terminal nucleotidyltransferase 5A [Source:HGNC Symbol;Acc:HGNC:18345]
#287839	#N/A	#N/A	#N/A	#N/A	#N/A	#N/A	#N/A	#N/A	#N/A	#N/A	#N/A	#N/A	#N/A	#N/A	#N/A	#N/A	1.59985	1.36173	2.88825	#N/A	3	ENSG00000287839		lncRNA	novel transcript
C21orf91-OT1	#N/A	#N/A	1.53018	1.32952	#N/A	#N/A	#N/A	#N/A	#N/A	#N/A	#N/A	#N/A	#N/A	#N/A	#N/A	#N/A	#N/A	#N/A	3.07331	#N/A	3	ENSG00000240770	C21orf91-OT1	lncRNA	C21orf91 overlapping transcript 1 [Source:HGNC Symbol;Acc:HGNC:16729]
#229321	#N/A	#N/A	1.42424	1.58696	#N/A	#N/A	#N/A	#N/A	#N/A	#N/A	#N/A	#N/A	#N/A	#N/A	#N/A	#N/A	#N/A	#N/A	1.32496	#N/A	3	ENSG00000229321		lncRNA	novel transcript
#234425	#N/A	#N/A	2.65231	1.32325	#N/A	#N/A	#N/A	#N/A	#N/A	#N/A	#N/A	#N/A	#N/A	#N/A	#N/A	1.36879	#N/A	#N/A	#N/A	#N/A	3	ENSG00000234425		lncRNA	novel transcript
ALG13-AS1	#N/A	#N/A	3.06306	#N/A	#N/A	#N/A	#N/A	#N/A	#N/A	#N/A	#N/A	1.31967	#N/A	#N/A	#N/A	#N/A	#N/A	#N/A	6.06279	#N/A	3	ENSG00000229487	ALG13-AS1	lncRNA	ALG13 antisense RNA 1 [Source:HGNC Symbol;Acc:HGNC:41277]
BLOC1S4	#N/A	2.0294	#N/A	#N/A	#N/A	#N/A	#N/A	#N/A	#N/A	#N/A	#N/A	#N/A	#N/A	#N/A	#N/A	#N/A	1.31553	#N/A	2.58672	#N/A	3	ENSG00000186222	BLOC1S4	protein_coding	biogenesis of lysosomal organelles complex 1 subunit 4 [Source:HGNC Symbol;Acc:HGNC:24206]
#276241	#N/A	#N/A	2.46097	#N/A	#N/A	#N/A	#N/A	1.30654	#N/A	#N/A	#N/A	#N/A	1.4064	#N/A	#N/A	#N/A	#N/A	#N/A	#N/A	#N/A	3	ENSG00000276241		lncRNA	novel transcript, antisense TBC1D3B
NAA40	#N/A	#N/A	1.29462	1.58333	#N/A	#N/A	#N/A	#N/A	#N/A	#N/A	#N/A	#N/A	#N/A	#N/A	#N/A	#N/A	#N/A	#N/A	2.4504	#N/A	3	ENSG00000110583	NAA40	protein_coding	N-alpha-acetyltransferase 40, NatD catalytic subunit [Source:HGNC Symbol;Acc:HGNC:25845]
CAPS2	#N/A	#N/A	1.50968	#N/A	#N/A	#N/A	#N/A	#N/A	#N/A	#N/A	#N/A	#N/A	1.29398	#N/A	#N/A	#N/A	#N/A	#N/A	4.58347	#N/A	3	ENSG00000180881	CAPS2	protein_coding	calcyphosine 2 [Source:HGNC Symbol;Acc:HGNC:16471]
PSMB1#008018	#N/A	#N/A	#N/A	#N/A	#N/A	#N/A	1.37638	#N/A	#N/A	#N/A	#N/A	#N/A	#N/A	#N/A	#N/A	#N/A	1.29268	#N/A	2.56062	#N/A	3	ENSG00000008018	PSMB1	protein_coding	proteasome 20S subunit beta 1 [Source:HGNC Symbol;Acc:HGNC:9537]
ATP13A4	#N/A	#N/A	2.88135	1.63751	#N/A	#N/A	#N/A	#N/A	#N/A	#N/A	#N/A	#N/A	1.29177	#N/A	#N/A	#N/A	#N/A	#N/A	#N/A	#N/A	3	ENSG00000127249	ATP13A4	protein_coding	ATPase 13A4 [Source:HGNC Symbol;Acc:HGNC:25422]
LYN	#N/A	#N/A	#N/A	#N/A	#N/A	1.26401	1.36999	1.85024	#N/A	#N/A	#N/A	#N/A	#N/A	#N/A	#N/A	#N/A	#N/A	#N/A	#N/A	#N/A	3	ENSG00000254087	LYN	protein_coding	LYN proto-oncogene, Src family tyrosine kinase [Source:HGNC Symbol;Acc:HGNC:6735]
RELL2	#N/A	#N/A	1.4883	#N/A	#N/A	#N/A	#N/A	#N/A	#N/A	#N/A	#N/A	#N/A	#N/A	#N/A	#N/A	1.26219	#N/A	#N/A	3.48309	#N/A	3	ENSG00000164620	RELL2	protein_coding	RELT like 2 [Source:HGNC Symbol;Acc:HGNC:26902]
ZNF181	#N/A	#N/A	1.31911	1.26192	#N/A	#N/A	#N/A	#N/A	#N/A	#N/A	#N/A	#N/A	#N/A	#N/A	#N/A	#N/A	#N/A	#N/A	1.28578	#N/A	3	ENSG00000197841	ZNF181	protein_coding	zinc finger protein 181 [Source:HGNC Symbol;Acc:HGNC:12971]
TCEANC	#N/A	#N/A	1.54347	#N/A	#N/A	#N/A	#N/A	#N/A	#N/A	#N/A	#N/A	#N/A	1.50292	#N/A	#N/A	#N/A	#N/A	#N/A	1.25937	#N/A	3	ENSG00000176896	TCEANC	protein_coding	transcription elongation factor A N-terminal and central domain containing [Source:HGNC Symbol;Acc:HGNC:28277]
#287377	1.39846	#N/A	3.20049	#N/A	#N/A	#N/A	#N/A	#N/A	#N/A	#N/A	#N/A	#N/A	1.25478	#N/A	#N/A	#N/A	#N/A	#N/A	#N/A	#N/A	3	ENSG00000287377		lncRNA	novel transcript, antisense to RFTN1
PECAM1	#N/A	#N/A	#N/A	#N/A	#N/A	1.24591	#N/A	1.53664	#N/A	#N/A	#N/A	#N/A	#N/A	#N/A	#N/A	#N/A	#N/A	#N/A	1.79604	#N/A	3	ENSG00000261371	PECAM1	protein_coding	platelet and endothelial cell adhesion molecule 1 [Source:HGNC Symbol;Acc:HGNC:8823]
C1orf54	#N/A	#N/A	#N/A	#N/A	#N/A	#N/A	#N/A	#N/A	#N/A	#N/A	1.26981	#N/A	#N/A	#N/A	#N/A	1.70888	#N/A	#N/A	1.22898	#N/A	3	ENSG00000118292	C1orf54	protein_coding	chromosome 1 open reading frame 54 [Source:HGNC Symbol;Acc:HGNC:26258]
RNASET2	#N/A	#N/A	#N/A	#N/A	#N/A	#N/A	#N/A	#N/A	#N/A	1.2254	#N/A	#N/A	#N/A	#N/A	#N/A	2.02037	#N/A	#N/A	5.47024	#N/A	3	ENSG00000026297	RNASET2	protein_coding	ribonuclease T2 [Source:HGNC Symbol;Acc:HGNC:21686]
UBA6-DT	#N/A	#N/A	1.22155	1.30741	#N/A	#N/A	#N/A	#N/A	#N/A	#N/A	#N/A	#N/A	#N/A	#N/A	#N/A	#N/A	#N/A	#N/A	5.02946	#N/A	3	ENSG00000248049	UBA6-DT	lncRNA	UBA6 divergent transcript [Source:HGNC Symbol;Acc:HGNC:49083]
TMCC3	#N/A	#N/A	#N/A	#N/A	#N/A	1.21344	2.39781	1.6068	#N/A	#N/A	#N/A	#N/A	#N/A	#N/A	#N/A	#N/A	#N/A	#N/A	#N/A	#N/A	3	ENSG00000057704	TMCC3	protein_coding	transmembrane and coiled-coil domain family 3 [Source:HGNC Symbol;Acc:HGNC:29199]
#286159	#N/A	#N/A	1.2452	#N/A	#N/A	#N/A	#N/A	#N/A	#N/A	#N/A	#N/A	1.21156	#N/A	#N/A	#N/A	#N/A	#N/A	#N/A	1.53485	#N/A	3	ENSG00000286159		lncRNA	novel transcript, antisense to PREX1
#260618	#N/A	#N/A	4.14976	1.20757	#N/A	#N/A	#N/A	#N/A	#N/A	#N/A	#N/A	#N/A	#N/A	#N/A	#N/A	#N/A	#N/A	#N/A	2.08445	#N/A	3	ENSG00000260618		lncRNA	novel transcript, antisense to KIAA1370
NBPF19	1.19743	#N/A	#N/A	#N/A	#N/A	#N/A	#N/A	#N/A	#N/A	#N/A	#N/A	#N/A	#N/A	#N/A	#N/A	#N/A	#N/A	1.87036	5.22281	#N/A	3	ENSG00000271383	NBPF19	protein_coding	NBPF member 19 [Source:HGNC Symbol;Acc:HGNC:31999]
SYCP2	1.21312	#N/A	#N/A	#N/A	#N/A	#N/A	#N/A	#N/A	#N/A	#N/A	#N/A	#N/A	#N/A	#N/A	#N/A	#N/A	1.19399	#N/A	2.72499	#N/A	3	ENSG00000196074	SYCP2	protein_coding	synaptonemal complex protein 2 [Source:HGNC Symbol;Acc:HGNC:11490]
ZNF484	#N/A	#N/A	1.40346	#N/A	#N/A	#N/A	#N/A	#N/A	#N/A	#N/A	#N/A	#N/A	1.1865	#N/A	#N/A	#N/A	#N/A	#N/A	6.44072	#N/A	3	ENSG00000127081	ZNF484	protein_coding	zinc finger protein 484 [Source:HGNC Symbol;Acc:HGNC:23385]
ANKRD6	#N/A	#N/A	#N/A	#N/A	#N/A	#N/A	#N/A	#N/A	#N/A	#N/A	#N/A	#N/A	#N/A	1.475	#N/A	#N/A	1.17685	#N/A	4.84073	#N/A	3	ENSG00000135299	ANKRD6	protein_coding	ankyrin repeat domain 6 [Source:HGNC Symbol;Acc:HGNC:17280]
ARMH1	#N/A	#N/A	#N/A	#N/A	#N/A	#N/A	#N/A	#N/A	#N/A	#N/A	1.17632	#N/A	#N/A	#N/A	#N/A	1.62538	#N/A	#N/A	3.06789	#N/A	3	ENSG00000198520	ARMH1	protein_coding	armadillo like helical domain containing 1 [Source:HGNC Symbol;Acc:HGNC:34345]
ALDOA	#N/A	#N/A	#N/A	#N/A	#N/A	1.1865	2.91715	#N/A	#N/A	#N/A	#N/A	#N/A	#N/A	#N/A	#N/A	#N/A	1.16961	#N/A	#N/A	#N/A	3	ENSG00000149925	ALDOA	protein_coding	aldolase, fructose-bisphosphate A [Source:HGNC Symbol;Acc:HGNC:414]
#279833	#N/A	#N/A	1.88158	#N/A	#N/A	#N/A	#N/A	#N/A	#N/A	#N/A	#N/A	#N/A	1.16217	#N/A	#N/A	#N/A	#N/A	#N/A	1.63597	#N/A	3	ENSG00000279833		lncRNA	novel transcript, antisense to CBX7
TMLHE-AS1	#N/A	#N/A	1.78558	#N/A	#N/A	#N/A	#N/A	#N/A	#N/A	#N/A	#N/A	1.15995	#N/A	#N/A	#N/A	#N/A	#N/A	#N/A	6.96926	#N/A	3	ENSG00000224533	TMLHE-AS1	lncRNA	TMLHE antisense RNA 1 [Source:HGNC Symbol;Acc:HGNC:44261]
COX10-DT	#N/A	#N/A	1.23342	1.13673	#N/A	#N/A	#N/A	#N/A	#N/A	#N/A	#N/A	#N/A	#N/A	#N/A	#N/A	#N/A	#N/A	#N/A	7.43104	#N/A	3	ENSG00000236088	COX10-DT	lncRNA	COX10 divergent transcript [Source:HGNC Symbol;Acc:HGNC:38873]
MRFAP1	#N/A	1.11942	#N/A	#N/A	#N/A	#N/A	#N/A	#N/A	#N/A	#N/A	#N/A	#N/A	#N/A	#N/A	#N/A	#N/A	2.06765	1.46641	#N/A	#N/A	3	ENSG00000179010	MRFAP1	protein_coding	Morf4 family associated protein 1 [Source:HGNC Symbol;Acc:HGNC:24549]
ACBD4	#N/A	#N/A	1.11891	1.18723	#N/A	#N/A	#N/A	#N/A	#N/A	#N/A	#N/A	#N/A	#N/A	#N/A	#N/A	#N/A	#N/A	#N/A	4.08181	#N/A	3	ENSG00000181513	ACBD4	protein_coding	acyl-CoA binding domain containing 4 [Source:HGNC Symbol;Acc:HGNC:23337]
ZNF519	#N/A	#N/A	1.37682	#N/A	#N/A	#N/A	#N/A	#N/A	#N/A	#N/A	#N/A	#N/A	1.11776	#N/A	#N/A	#N/A	#N/A	#N/A	5.56313	#N/A	3	ENSG00000175322	ZNF519	protein_coding	zinc finger protein 519 [Source:HGNC Symbol;Acc:HGNC:30574]
PLBD1	#N/A	#N/A	#N/A	#N/A	#N/A	#N/A	#N/A	1.10527	#N/A	#N/A	1.7546	1.2265	#N/A	#N/A	#N/A	#N/A	#N/A	#N/A	#N/A	#N/A	3	ENSG00000121316	PLBD1	protein_coding	phospholipase B domain containing 1 [Source:HGNC Symbol;Acc:HGNC:26215]
#227227	1.10261	#N/A	1.85841	#N/A	#N/A	#N/A	#N/A	#N/A	#N/A	#N/A	#N/A	#N/A	#N/A	#N/A	#N/A	#N/A	#N/A	#N/A	4.94213	#N/A	3	ENSG00000227227		lncRNA	novel transcript
ZBTB7B	#N/A	#N/A	#N/A	#N/A	#N/A	#N/A	#N/A	#N/A	#N/A	1.10222	#N/A	#N/A	#N/A	1.13741	#N/A	#N/A	#N/A	#N/A	1.30719	#N/A	3	ENSG00000160685	ZBTB7B	protein_coding	zinc finger and BTB domain containing 7B [Source:HGNC Symbol;Acc:HGNC:18668]
MTA3	#N/A	#N/A	1.09621	1.79897	#N/A	#N/A	#N/A	#N/A	#N/A	#N/A	#N/A	#N/A	#N/A	#N/A	#N/A	#N/A	#N/A	#N/A	7.56013	#N/A	3	ENSG00000057935	MTA3	protein_coding	metastasis associated 1 family member 3 [Source:HGNC Symbol;Acc:HGNC:23784]
UBL7-DT#247240	#N/A	#N/A	1.17031	#N/A	#N/A	#N/A	#N/A	#N/A	#N/A	#N/A	#N/A	#N/A	1.09503	#N/A	#N/A	#N/A	#N/A	#N/A	2.31097	#N/A	3	ENSG00000247240	UBL7-DT	lncRNA	UBL7 divergent transcript [Source:HGNC Symbol;Acc:HGNC:48614]
GCNT2#111846	#N/A	#N/A	#N/A	#N/A	#N/A	#N/A	#N/A	#N/A	#N/A	#N/A	#N/A	1.0803	#N/A	#N/A	#N/A	1.47773	#N/A	#N/A	5.86782	#N/A	3	ENSG00000111846	GCNT2	protein_coding	glucosaminyl (N-acetyl) transferase 2 (I blood group) [Source:HGNC Symbol;Acc:HGNC:4204]
C18orf54	#N/A	1.34488	1.06834	#N/A	#N/A	#N/A	#N/A	#N/A	#N/A	#N/A	#N/A	#N/A	2.09305	#N/A	#N/A	#N/A	#N/A	#N/A	#N/A	#N/A	3	ENSG00000166845	C18orf54	protein_coding	chromosome 18 open reading frame 54 [Source:HGNC Symbol;Acc:HGNC:13796]
RFC4	#N/A	#N/A	1.89794	1.0632	#N/A	#N/A	#N/A	#N/A	#N/A	#N/A	#N/A	#N/A	#N/A	#N/A	#N/A	#N/A	#N/A	#N/A	1.07563	#N/A	3	ENSG00000163918	RFC4	protein_coding	replication factor C subunit 4 [Source:HGNC Symbol;Acc:HGNC:9972]
C1RL-AS1#205885	#N/A	#N/A	1.50123	#N/A	#N/A	#N/A	#N/A	#N/A	#N/A	#N/A	#N/A	#N/A	#N/A	#N/A	#N/A	#N/A	1.06087	#N/A	4.30252	#N/A	3	ENSG00000205885	C1RL-AS1	lncRNA	C1RL antisense RNA 1 [Source:HGNC Symbol;Acc:HGNC:27461]
TTN	#N/A	#N/A	2.90787	1.06046	#N/A	#N/A	#N/A	#N/A	#N/A	#N/A	#N/A	#N/A	#N/A	#N/A	#N/A	#N/A	#N/A	#N/A	4.33429	#N/A	3	ENSG00000155657	TTN	protein_coding	titin [Source:HGNC Symbol;Acc:HGNC:12403]
SAMHD1	2.1417	#N/A	#N/A	#N/A	#N/A	#N/A	#N/A	#N/A	#N/A	#N/A	#N/A	#N/A	#N/A	#N/A	#N/A	#N/A	#N/A	1.05929	5.20229	#N/A	3	ENSG00000101347	SAMHD1	protein_coding	SAM and HD domain containing deoxynucleoside triphosphate triphosphohydrolase 1 [Source:HGNC Symbol;Acc:HGNC:15925]
#254420	#N/A	#N/A	#N/A	#N/A	#N/A	#N/A	#N/A	#N/A	#N/A	#N/A	1.05701	2.08619	#N/A	#N/A	#N/A	#N/A	#N/A	#N/A	6.32107	#N/A	3	ENSG00000254420		lncRNA	novel transcript
PDE4DIP	#N/A	#N/A	#N/A	1.05659	#N/A	#N/A	#N/A	#N/A	#N/A	#N/A	#N/A	#N/A	#N/A	#N/A	#N/A	#N/A	1.65322	#N/A	4.48327	#N/A	3	ENSG00000178104	PDE4DIP	protein_coding	phosphodiesterase 4D interacting protein [Source:HGNC Symbol;Acc:HGNC:15580]
#248664	#N/A	#N/A	2.11376	#N/A	#N/A	#N/A	#N/A	#N/A	#N/A	#N/A	#N/A	1.05566	#N/A	#N/A	#N/A	#N/A	#N/A	#N/A	4.10023	#N/A	3	ENSG00000248664		lncRNA	novel transcript
ZNF367	#N/A	#N/A	1.74351	#N/A	#N/A	#N/A	#N/A	#N/A	#N/A	#N/A	#N/A	#N/A	1.05508	#N/A	#N/A	#N/A	#N/A	#N/A	1.13452	#N/A	3	ENSG00000165244	ZNF367	protein_coding	zinc finger protein 367 [Source:HGNC Symbol;Acc:HGNC:18320]
CHCHD10#250479	#N/A	#N/A	#N/A	#N/A	#N/A	#N/A	#N/A	#N/A	#N/A	1.0528	#N/A	#N/A	#N/A	#N/A	#N/A	1.4417	#N/A	#N/A	1.15806	#N/A	3	ENSG00000250479	CHCHD10	protein_coding	coiled-coil-helix-coiled-coil-helix domain containing 10 [Source:HGNC Symbol;Acc:HGNC:15559]
PPM1L	#N/A	#N/A	#N/A	#N/A	#N/A	#N/A	1.05252	1.05877	#N/A	#N/A	#N/A	#N/A	#N/A	#N/A	#N/A	#N/A	#N/A	#N/A	4.7767	#N/A	3	ENSG00000163590	PPM1L	protein_coding	protein phosphatase, Mg2+/Mn2+ dependent 1L [Source:HGNC Symbol;Acc:HGNC:16381]
ETFB	#N/A	#N/A	#N/A	#N/A	#N/A	1.04977	1.28115	#N/A	#N/A	#N/A	#N/A	#N/A	#N/A	#N/A	#N/A	#N/A	#N/A	#N/A	3.71221	#N/A	3	ENSG00000105379	ETFB	protein_coding	electron transfer flavoprotein subunit beta [Source:HGNC Symbol;Acc:HGNC:3482]
GSTO1	#N/A	#N/A	#N/A	#N/A	#N/A	1.19115	1.39081	#N/A	#N/A	1.04422	#N/A	#N/A	#N/A	#N/A	#N/A	#N/A	#N/A	#N/A	#N/A	#N/A	3	ENSG00000148834	GSTO1	protein_coding	glutathione S-transferase omega 1 [Source:HGNC Symbol;Acc:HGNC:13312]
#231731	#N/A	#N/A	2.17928	#N/A	#N/A	#N/A	#N/A	#N/A	#N/A	#N/A	#N/A	1.0397	#N/A	#N/A	#N/A	#N/A	#N/A	#N/A	5.89081	#N/A	3	ENSG00000231731		lncRNA	novel transcript, antisense to IWS1
#286652	#N/A	#N/A	1.89842	1.69157	#N/A	#N/A	#N/A	#N/A	#N/A	#N/A	#N/A	#N/A	1.03612	#N/A	#N/A	#N/A	#N/A	#N/A	#N/A	#N/A	3	ENSG00000286652		lncRNA	novel transcript
P2RX7	1.03252	#N/A	#N/A	#N/A	#N/A	#N/A	#N/A	#N/A	#N/A	#N/A	#N/A	#N/A	#N/A	1.46465	#N/A	#N/A	#N/A	#N/A	3.64381	#N/A	3	ENSG00000089041	P2RX7	protein_coding	purinergic receptor P2X 7 [Source:HGNC Symbol;Acc:HGNC:8537]
PDLIM2	#N/A	#N/A	#N/A	#N/A	#N/A	#N/A	#N/A	#N/A	#N/A	#N/A	#N/A	#N/A	#N/A	#N/A	#N/A	#N/A	1.02334	2.11434	6.40258	#N/A	3	ENSG00000120913	PDLIM2	protein_coding	PDZ and LIM domain 2 [Source:HGNC Symbol;Acc:HGNC:13992]
DLGAP4-AS1	#N/A	#N/A	2.40721	1.02073	#N/A	#N/A	#N/A	#N/A	#N/A	#N/A	#N/A	#N/A	#N/A	#N/A	#N/A	#N/A	#N/A	#N/A	4.07571	#N/A	3	ENSG00000232907	DLGAP4-AS1	lncRNA	DLGAP4 antisense RNA 1 [Source:HGNC Symbol;Acc:HGNC:51223]
RAN	#N/A	1.13544	#N/A	#N/A	#N/A	#N/A	#N/A	#N/A	#N/A	#N/A	#N/A	#N/A	#N/A	#N/A	#N/A	#N/A	1.57316	#N/A	1.01803	#N/A	3	ENSG00000132341	RAN	protein_coding	RAN, member RAS oncogene family [Source:HGNC Symbol;Acc:HGNC:9846]
#263990	#N/A	#N/A	1.98904	#N/A	#N/A	#N/A	#N/A	#N/A	#N/A	#N/A	#N/A	1.01637	#N/A	#N/A	#N/A	#N/A	#N/A	#N/A	3.76265	#N/A	3	ENSG00000263990		lncRNA	novel transcript
DTD2	#N/A	#N/A	1.0162	1.31915	#N/A	#N/A	#N/A	#N/A	#N/A	#N/A	#N/A	#N/A	#N/A	#N/A	#N/A	#N/A	#N/A	#N/A	5.49394	#N/A	3	ENSG00000129480	DTD2	protein_coding	D-aminoacyl-tRNA deacylase 2 [Source:HGNC Symbol;Acc:HGNC:20277]
#286478	#N/A	#N/A	2.54243	#N/A	#N/A	#N/A	#N/A	#N/A	#N/A	#N/A	#N/A	#N/A	1.01597	#N/A	#N/A	#N/A	#N/A	#N/A	3.34588	#N/A	3	ENSG00000286478		lncRNA	novel transcript, antisense to HIBADH
ZNF395	#N/A	#N/A	#N/A	2.48593	#N/A	#N/A	#N/A	#N/A	#N/A	#N/A	#N/A	#N/A	1.01578	#N/A	#N/A	#N/A	#N/A	#N/A	1.66966	#N/A	3	ENSG00000186918	ZNF395	protein_coding	zinc finger protein 395 [Source:HGNC Symbol;Acc:HGNC:18737]
KIAA0930	#N/A	#N/A	#N/A	#N/A	#N/A	1.01222	1.54676	1.08575	#N/A	#N/A	#N/A	#N/A	#N/A	#N/A	#N/A	#N/A	#N/A	#N/A	#N/A	#N/A	3	ENSG00000100364	KIAA0930	protein_coding	KIAA0930 [Source:HGNC Symbol;Acc:HGNC:1314]
DYRK1B#105204	#N/A	#N/A	#N/A	#N/A	#N/A	#N/A	1.23129	#N/A	#N/A	#N/A	#N/A	#N/A	#N/A	#N/A	#N/A	#N/A	#N/A	1.01077	1.45465	#N/A	3	ENSG00000105204	DYRK1B	protein_coding	dual specificity tyrosine phosphorylation regulated kinase 1B [Source:HGNC Symbol;Acc:HGNC:3092]
#249593	#N/A	#N/A	1.09982	#N/A	#N/A	#N/A	#N/A	#N/A	#N/A	#N/A	#N/A	1.01011	#N/A	#N/A	#N/A	#N/A	#N/A	#N/A	3.91004	#N/A	3	ENSG00000249593		lncRNA	novel transcript
#286245	#N/A	#N/A	1.86556	#N/A	#N/A	#N/A	#N/A	#N/A	#N/A	#N/A	#N/A	1.0096	#N/A	#N/A	#N/A	#N/A	#N/A	#N/A	2.69736	#N/A	3	ENSG00000286245		lncRNA	novel transcript, antisense to ATP9B
ZNF76	#N/A	#N/A	1.04594	#N/A	#N/A	#N/A	#N/A	#N/A	#N/A	#N/A	#N/A	#N/A	1.0067	#N/A	#N/A	#N/A	#N/A	#N/A	3.49573	#N/A	3	ENSG00000065029	ZNF76	protein_coding	zinc finger protein 76 [Source:HGNC Symbol;Acc:HGNC:13149]
MIR9-1HG	1.00625	#N/A	1.04462	#N/A	#N/A	#N/A	1.00802	#N/A	#N/A	#N/A	#N/A	#N/A	#N/A	#N/A	#N/A	#N/A	#N/A	#N/A	#N/A	#N/A	3	ENSG00000125462	MIR9-1HG	lncRNA	MIR9-1 host gene [Source:HGNC Symbol;Acc:HGNC:30780]
TBXAS1	#N/A	#N/A	#N/A	#N/A	#N/A	#N/A	1.00615	#N/A	#N/A	#N/A	1.0383	#N/A	#N/A	#N/A	#N/A	#N/A	#N/A	#N/A	2.18361	#N/A	3	ENSG00000059377	TBXAS1	protein_coding	thromboxane A synthase 1 [Source:HGNC Symbol;Acc:HGNC:11609]
RDH13#160439	#N/A	#N/A	1.08116	#N/A	#N/A	#N/A	#N/A	#N/A	#N/A	#N/A	#N/A	#N/A	1.00246	#N/A	#N/A	#N/A	#N/A	#N/A	5.02038	#N/A	3	ENSG00000160439	RDH13	protein_coding	retinol dehydrogenase 13 [Source:HGNC Symbol;Acc:HGNC:19978]
ESD	#N/A	#N/A	#N/A	#N/A	#N/A	#N/A	#N/A	#N/A	#N/A	#N/A	#N/A	#N/A	#N/A	#N/A	#N/A	1.25487	#N/A	1.00179	4.8584	#N/A	3	ENSG00000139684	ESD	protein_coding	esterase D [Source:HGNC Symbol;Acc:HGNC:3465]
COL10A1	#N/A	#N/A	3.24234	#N/A	#N/A	#N/A	#N/A	#N/A	#N/A	#N/A	#N/A	0.996106	#N/A	#N/A	#N/A	#N/A	#N/A	#N/A	1.42011	#N/A	3	ENSG00000123500	COL10A1	protein_coding	collagen type X alpha 1 chain [Source:HGNC Symbol;Acc:HGNC:2185]
#258302	#N/A	#N/A	0.99528	#N/A	#N/A	#N/A	#N/A	#N/A	#N/A	#N/A	#N/A	1.0809	#N/A	#N/A	#N/A	#N/A	#N/A	#N/A	1.81953	#N/A	3	ENSG00000258302		lncRNA	novel transcript, antisense to ATP2B1
#286883	#N/A	#N/A	2.23428	#N/A	#N/A	#N/A	#N/A	#N/A	#N/A	#N/A	#N/A	#N/A	0.990962	#N/A	#N/A	#N/A	#N/A	#N/A	4.84769	#N/A	3	ENSG00000286883		lncRNA	novel transcript, antisense to CCDC142and MRPL53and MOGS
TTLL1	0.989616	#N/A	1.24699	#N/A	#N/A	#N/A	#N/A	#N/A	#N/A	#N/A	#N/A	#N/A	#N/A	#N/A	#N/A	#N/A	#N/A	#N/A	1.01418	#N/A	3	ENSG00000100271	TTLL1	protein_coding	TTL family tubulin polyglutamylase complex subunit L1 [Source:HGNC Symbol;Acc:HGNC:1312]
SNURF	#N/A	#N/A	1.21722	1.96332	#N/A	#N/A	#N/A	#N/A	#N/A	#N/A	#N/A	#N/A	0.985628	#N/A	#N/A	#N/A	#N/A	#N/A	#N/A	#N/A	3	ENSG00000273173	SNURF	protein_coding	SNRPN upstream open reading frame [Source:HGNC Symbol;Acc:HGNC:11171]
KYAT1	#N/A	#N/A	0.983629	1.08566	#N/A	#N/A	#N/A	#N/A	#N/A	#N/A	#N/A	#N/A	#N/A	#N/A	#N/A	#N/A	#N/A	#N/A	4.78726	#N/A	3	ENSG00000171097	KYAT1	protein_coding	kynurenine aminotransferase 1 [Source:HGNC Symbol;Acc:HGNC:1564]
IQCN	#N/A	#N/A	#N/A	#N/A	#N/A	#N/A	#N/A	#N/A	#N/A	#N/A	1.00623	0.982367	#N/A	#N/A	#N/A	#N/A	#N/A	#N/A	2.07975	#N/A	3	ENSG00000130518	IQCN	protein_coding	IQ motif containing N [Source:HGNC Symbol;Acc:HGNC:29350]
TMEM67	#N/A	#N/A	1.40559	1.25172	#N/A	#N/A	#N/A	#N/A	#N/A	#N/A	#N/A	#N/A	#N/A	#N/A	#N/A	#N/A	#N/A	#N/A	0.982173	#N/A	3	ENSG00000164953	TMEM67	protein_coding	transmembrane protein 67 [Source:HGNC Symbol;Acc:HGNC:28396]
#257176	#N/A	#N/A	1.04614	#N/A	#N/A	#N/A	#N/A	#N/A	#N/A	#N/A	#N/A	#N/A	0.981861	#N/A	#N/A	#N/A	#N/A	#N/A	2.14178	#N/A	3	ENSG00000257176		lncRNA	novel transcript, antisense to FAR2
C5orf34	#N/A	#N/A	1.32553	0.981766	#N/A	#N/A	#N/A	#N/A	#N/A	#N/A	#N/A	#N/A	#N/A	#N/A	#N/A	#N/A	#N/A	#N/A	1.20314	#N/A	3	ENSG00000172244	C5orf34	protein_coding	chromosome 5 open reading frame 34 [Source:HGNC Symbol;Acc:HGNC:24738]
CYTOR	0.975015	#N/A	#N/A	#N/A	#N/A	#N/A	1.49038	#N/A	#N/A	#N/A	#N/A	#N/A	#N/A	#N/A	#N/A	#N/A	#N/A	#N/A	1.45221	#N/A	3	ENSG00000222041	CYTOR	lncRNA	cytoskeleton regulator RNA [Source:HGNC Symbol;Acc:HGNC:28717]
ARRDC3	#N/A	#N/A	#N/A	#N/A	#N/A	#N/A	#N/A	#N/A	#N/A	#N/A	#N/A	#N/A	1.1514	#N/A	#N/A	#N/A	0.972675	#N/A	7.35433	#N/A	3	ENSG00000113369	ARRDC3	protein_coding	arrestin domain containing 3 [Source:HGNC Symbol;Acc:HGNC:29263]
#236986	#N/A	#N/A	2.41635	#N/A	#N/A	#N/A	#N/A	#N/A	#N/A	#N/A	#N/A	0.972396	#N/A	#N/A	#N/A	#N/A	#N/A	#N/A	8.12397	#N/A	3	ENSG00000236986		lncRNA	novel transcript, antisense to NUP214
SAMD9	#N/A	0.967441	#N/A	#N/A	#N/A	#N/A	#N/A	#N/A	#N/A	#N/A	#N/A	#N/A	#N/A	#N/A	#N/A	#N/A	1.26107	#N/A	4.50026	#N/A	3	ENSG00000205413	SAMD9	protein_coding	sterile alpha motif domain containing 9 [Source:HGNC Symbol;Acc:HGNC:1348]
#286401	#N/A	#N/A	2.11297	#N/A	#N/A	#N/A	#N/A	#N/A	#N/A	#N/A	#N/A	0.966781	#N/A	#N/A	#N/A	#N/A	#N/A	#N/A	1.30736	#N/A	3	ENSG00000286401		lncRNA	novel transcript, antisense to SGMS1
LRRC1	#N/A	#N/A	1.08517	0.965599	#N/A	#N/A	#N/A	#N/A	#N/A	#N/A	#N/A	#N/A	#N/A	#N/A	#N/A	#N/A	#N/A	#N/A	1.51794	#N/A	3	ENSG00000137269	LRRC1	protein_coding	leucine rich repeat containing 1 [Source:HGNC Symbol;Acc:HGNC:14307]
ZBTB20-AS2	#N/A	#N/A	3.57782	#N/A	#N/A	#N/A	#N/A	#N/A	#N/A	#N/A	#N/A	#N/A	0.965533	#N/A	#N/A	#N/A	#N/A	#N/A	3.13068	#N/A	3	ENSG00000241295	ZBTB20-AS2	lncRNA	ZBTB20 antisense RNA 2 [Source:HGNC Symbol;Acc:HGNC:42421]
ATP6V0C	#N/A	#N/A	#N/A	#N/A	#N/A	1.95868	3.19803	#N/A	#N/A	0.964997	#N/A	#N/A	#N/A	#N/A	#N/A	#N/A	#N/A	#N/A	#N/A	#N/A	3	ENSG00000185883	ATP6V0C	protein_coding	ATPase H+ transporting V0 subunit c [Source:HGNC Symbol;Acc:HGNC:855]
NME9	#N/A	#N/A	2.50992	#N/A	#N/A	#N/A	#N/A	#N/A	#N/A	#N/A	#N/A	0.962061	#N/A	#N/A	#N/A	#N/A	#N/A	#N/A	6.38515	#N/A	3	ENSG00000181322	NME9	protein_coding	NME/NM23 family member 9 [Source:HGNC Symbol;Acc:HGNC:21343]
MCUB	#N/A	#N/A	#N/A	#N/A	#N/A	#N/A	#N/A	#N/A	#N/A	#N/A	#N/A	#N/A	#N/A	#N/A	#N/A	0.9617	#N/A	#N/A	9.33662	1.12019	3	ENSG00000005059	MCUB	protein_coding	mitochondrial calcium uniporter dominant negative subunit beta [Source:HGNC Symbol;Acc:HGNC:26076]
C16orf91	#N/A	1.36499	0.960732	#N/A	#N/A	#N/A	#N/A	#N/A	#N/A	#N/A	#N/A	#N/A	#N/A	#N/A	#N/A	#N/A	#N/A	#N/A	1.24897	#N/A	3	ENSG00000174109	C16orf91	protein_coding	chromosome 16 open reading frame 91 [Source:HGNC Symbol;Acc:HGNC:27558]
MYADM	#N/A	#N/A	#N/A	#N/A	#N/A	0.960615	2.4939	#N/A	#N/A	#N/A	#N/A	#N/A	#N/A	#N/A	#N/A	#N/A	#N/A	#N/A	2.31204	#N/A	3	ENSG00000179820	MYADM	protein_coding	myeloid associated differentiation marker [Source:HGNC Symbol;Acc:HGNC:7544]
NEK10	#N/A	#N/A	1.35642	1.43799	#N/A	#N/A	#N/A	#N/A	#N/A	#N/A	#N/A	#N/A	#N/A	#N/A	#N/A	#N/A	#N/A	#N/A	0.95928	#N/A	3	ENSG00000163491	NEK10	protein_coding	NIMA related kinase 10 [Source:HGNC Symbol;Acc:HGNC:18592]
NUDT16L1	#N/A	0.958297	#N/A	#N/A	#N/A	#N/A	#N/A	#N/A	#N/A	#N/A	#N/A	#N/A	#N/A	#N/A	#N/A	#N/A	1.02802	#N/A	2.50021	#N/A	3	ENSG00000168101	NUDT16L1	protein_coding	nudix hydrolase 16 like 1 [Source:HGNC Symbol;Acc:HGNC:28154]
EIF5A#132507	#N/A	#N/A	#N/A	#N/A	#N/A	#N/A	0.957127	#N/A	#N/A	#N/A	#N/A	#N/A	#N/A	#N/A	#N/A	#N/A	1.19413	#N/A	2.51608	#N/A	3	ENSG00000132507	EIF5A	protein_coding	eukaryotic translation initiation factor 5A [Source:HGNC Symbol;Acc:HGNC:3300]
CCDC88A	#N/A	#N/A	#N/A	#N/A	#N/A	#N/A	#N/A	1.3313	#N/A	#N/A	#N/A	0.95703	#N/A	#N/A	#N/A	#N/A	#N/A	#N/A	1.1239	#N/A	3	ENSG00000115355	CCDC88A	protein_coding	coiled-coil domain containing 88A [Source:HGNC Symbol;Acc:HGNC:25523]
KCNK6	#N/A	#N/A	#N/A	#N/A	#N/A	#N/A	#N/A	#N/A	#N/A	0.956409	#N/A	#N/A	#N/A	#N/A	#N/A	2.50842	#N/A	#N/A	1.84653	#N/A	3	ENSG00000099337	KCNK6	protein_coding	potassium two pore domain channel subfamily K member 6 [Source:HGNC Symbol;Acc:HGNC:6281]
ZNF512B	#N/A	#N/A	1.39582	2.95984	#N/A	#N/A	#N/A	#N/A	#N/A	#N/A	#N/A	#N/A	#N/A	#N/A	#N/A	#N/A	#N/A	#N/A	0.950094	#N/A	3	ENSG00000196700	ZNF512B	protein_coding	zinc finger protein 512B [Source:HGNC Symbol;Acc:HGNC:29212]
RAD9A	#N/A	#N/A	1.10444	#N/A	#N/A	#N/A	#N/A	#N/A	#N/A	#N/A	#N/A	#N/A	0.949644	#N/A	#N/A	#N/A	#N/A	#N/A	6.63617	#N/A	3	ENSG00000172613	RAD9A	protein_coding	RAD9 checkpoint clamp component A [Source:HGNC Symbol;Acc:HGNC:9827]
CEP126	#N/A	#N/A	1.46052	0.948773	#N/A	#N/A	#N/A	#N/A	#N/A	#N/A	#N/A	#N/A	#N/A	#N/A	#N/A	#N/A	#N/A	#N/A	4.5203	#N/A	3	ENSG00000110318	CEP126	protein_coding	centrosomal protein 126 [Source:HGNC Symbol;Acc:HGNC:29264]
#285696	#N/A	#N/A	1.42499	#N/A	#N/A	#N/A	#N/A	#N/A	#N/A	#N/A	#N/A	#N/A	0.948176	#N/A	#N/A	#N/A	#N/A	#N/A	3.74019	#N/A	3	ENSG00000285696		lncRNA	novel transcript, antisense to ACAT1
ZNF529-AS1	#N/A	#N/A	1.38786	0.943141	#N/A	#N/A	#N/A	#N/A	#N/A	#N/A	#N/A	#N/A	#N/A	#N/A	#N/A	#N/A	#N/A	#N/A	2.76525	#N/A	3	ENSG00000233527	ZNF529-AS1	lncRNA	ZNF529 antisense RNA 1 [Source:HGNC Symbol;Acc:HGNC:51275]
ITFG2-AS1#258325	#N/A	#N/A	1.5105	#N/A	#N/A	#N/A	#N/A	#N/A	#N/A	#N/A	#N/A	#N/A	#N/A	0.942288	#N/A	#N/A	#N/A	#N/A	3.83278	#N/A	3	ENSG00000258325	ITFG2-AS1	lncRNA	ITFG2 antisense RNA 1 [Source:HGNC Symbol;Acc:HGNC:53128]
AACS	#N/A	#N/A	#N/A	1.66363	#N/A	#N/A	#N/A	#N/A	#N/A	#N/A	#N/A	#N/A	#N/A	0.939044	#N/A	#N/A	#N/A	#N/A	1.03326	#N/A	3	ENSG00000081760	AACS	protein_coding	acetoacetyl-CoA synthetase [Source:HGNC Symbol;Acc:HGNC:21298]
#259617	#N/A	#N/A	1.94729	#N/A	#N/A	#N/A	#N/A	#N/A	#N/A	#N/A	#N/A	0.93863	#N/A	#N/A	#N/A	#N/A	#N/A	#N/A	3.16209	#N/A	3	ENSG00000259617		lncRNA	novel transcript, antisense to INO80
DLEC1	0.937795	#N/A	1.41958	#N/A	#N/A	#N/A	#N/A	#N/A	#N/A	#N/A	#N/A	#N/A	#N/A	#N/A	#N/A	#N/A	#N/A	#N/A	1.04836	#N/A	3	ENSG00000008226	DLEC1	protein_coding	DLEC1 cilia and flagella associated protein [Source:HGNC Symbol;Acc:HGNC:2899]
TBL1X	#N/A	#N/A	#N/A	#N/A	#N/A	#N/A	#N/A	#N/A	#N/A	#N/A	#N/A	#N/A	#N/A	#N/A	#N/A	#N/A	0.937718	0.946131	6.53083	#N/A	3	ENSG00000101849	TBL1X	protein_coding	transducin beta like 1 X-linked [Source:HGNC Symbol;Acc:HGNC:11585]
PRDM4-AS1	#N/A	#N/A	2.91933	#N/A	#N/A	#N/A	#N/A	#N/A	#N/A	#N/A	#N/A	0.937229	#N/A	#N/A	#N/A	#N/A	#N/A	#N/A	3.92433	#N/A	3	ENSG00000258136	PRDM4-AS1	lncRNA	PRDM4 antisense RNA 1 [Source:HGNC Symbol;Acc:HGNC:56186]
REEP4	1.67377	#N/A	#N/A	#N/A	#N/A	#N/A	0.934686	#N/A	#N/A	#N/A	#N/A	#N/A	#N/A	#N/A	#N/A	#N/A	#N/A	#N/A	1.86351	#N/A	3	ENSG00000168476	REEP4	protein_coding	receptor accessory protein 4 [Source:HGNC Symbol;Acc:HGNC:26176]
LRRC8C-DT	#N/A	#N/A	0.977669	#N/A	#N/A	#N/A	#N/A	#N/A	#N/A	#N/A	#N/A	#N/A	#N/A	#N/A	#N/A	0.932396	#N/A	#N/A	3.2893	#N/A	3	ENSG00000231999	LRRC8C-DT	lncRNA	LRRC8C divergent transcript [Source:HGNC Symbol;Acc:HGNC:53731]
#259103	#N/A	#N/A	1.9114	#N/A	#N/A	#N/A	#N/A	#N/A	#N/A	#N/A	#N/A	1.07838	#N/A	#N/A	#N/A	#N/A	#N/A	#N/A	0.929367	#N/A	3	ENSG00000259103		lncRNA	novel transcript, antisense to TTLL5
FAM111A	#N/A	#N/A	#N/A	#N/A	#N/A	#N/A	#N/A	#N/A	#N/A	#N/A	#N/A	#N/A	#N/A	#N/A	#N/A	#N/A	0.927092	1.02211	4.61028	#N/A	3	ENSG00000166801	FAM111A	protein_coding	FAM111 trypsin like peptidase A [Source:HGNC Symbol;Acc:HGNC:24725]
MTMR7	#N/A	#N/A	1.91713	#N/A	#N/A	#N/A	#N/A	#N/A	#N/A	#N/A	#N/A	1.08365	#N/A	#N/A	#N/A	#N/A	#N/A	#N/A	0.924627	#N/A	3	ENSG00000003987	MTMR7	protein_coding	myotubularin related protein 7 [Source:HGNC Symbol;Acc:HGNC:7454]
SERINC5	0.922809	#N/A	#N/A	#N/A	#N/A	#N/A	#N/A	#N/A	#N/A	#N/A	#N/A	#N/A	#N/A	#N/A	#N/A	1.1597	#N/A	#N/A	6.04779	#N/A	3	ENSG00000164300	SERINC5	protein_coding	serine incorporator 5 [Source:HGNC Symbol;Acc:HGNC:18825]
KLHL23	#N/A	#N/A	1.5436	1.201	#N/A	#N/A	#N/A	#N/A	#N/A	#N/A	#N/A	#N/A	#N/A	#N/A	#N/A	#N/A	#N/A	#N/A	0.922064	#N/A	3	ENSG00000213160	KLHL23	protein_coding	kelch like family member 23 [Source:HGNC Symbol;Acc:HGNC:27506]
HDAC4-AS1	#N/A	#N/A	1.48397	#N/A	#N/A	#N/A	#N/A	#N/A	#N/A	#N/A	#N/A	#N/A	0.917271	#N/A	#N/A	#N/A	#N/A	#N/A	3.56091	#N/A	3	ENSG00000222020	HDAC4-AS1	lncRNA	HDAC4 antisense RNA 1 [Source:HGNC Symbol;Acc:HGNC:54064]
RPL22L1	#N/A	#N/A	#N/A	#N/A	#N/A	#N/A	#N/A	#N/A	#N/A	1.06835	#N/A	#N/A	#N/A	#N/A	#N/A	0.916782	#N/A	#N/A	5.91745	#N/A	3	ENSG00000163584	RPL22L1	protein_coding	ribosomal protein L22 like 1 [Source:HGNC Symbol;Acc:HGNC:27610]
RBM8A	#N/A	#N/A	#N/A	#N/A	#N/A	#N/A	0.914812	#N/A	#N/A	#N/A	#N/A	#N/A	#N/A	#N/A	#N/A	#N/A	1.04325	#N/A	3.42166	#N/A	3	ENSG00000265241	RBM8A	protein_coding	RNA binding motif protein 8A [Source:HGNC Symbol;Acc:HGNC:9905]
OR3A2	#N/A	#N/A	2.11782	1.50905	#N/A	#N/A	#N/A	#N/A	#N/A	#N/A	#N/A	#N/A	#N/A	#N/A	#N/A	#N/A	#N/A	#N/A	0.912671	#N/A	3	ENSG00000221882	OR3A2	protein_coding	olfactory receptor family 3 subfamily A member 2 [Source:HGNC Symbol;Acc:HGNC:8283]
TMEM139-AS1	#N/A	#N/A	1.92326	#N/A	#N/A	#N/A	#N/A	#N/A	#N/A	#N/A	#N/A	#N/A	0.912055	#N/A	#N/A	#N/A	#N/A	#N/A	4.63014	#N/A	3	ENSG00000231840	TMEM139-AS1	lncRNA	TMEM139 antisense RNA 1 [Source:HGNC Symbol;Acc:HGNC:40988]
CCT7	#N/A	1.04793	#N/A	#N/A	#N/A	#N/A	#N/A	#N/A	#N/A	#N/A	#N/A	#N/A	#N/A	#N/A	#N/A	#N/A	0.911677	#N/A	5.77363	#N/A	3	ENSG00000135624	CCT7	protein_coding	chaperonin containing TCP1 subunit 7 [Source:HGNC Symbol;Acc:HGNC:1622]
SLC16A13	#N/A	#N/A	1.9953	1.44041	#N/A	#N/A	#N/A	#N/A	#N/A	#N/A	#N/A	#N/A	#N/A	#N/A	#N/A	#N/A	#N/A	#N/A	0.908729	#N/A	3	ENSG00000174327	SLC16A13	protein_coding	solute carrier family 16 member 13 [Source:HGNC Symbol;Acc:HGNC:31037]
SLC38A4-AS1	#N/A	#N/A	0.908132	0.978868	#N/A	#N/A	#N/A	#N/A	#N/A	#N/A	#N/A	#N/A	#N/A	#N/A	#N/A	#N/A	#N/A	#N/A	5.72144	#N/A	3	ENSG00000257261	SLC38A4-AS1	lncRNA	SLC38A4 antisense RNA 1 [Source:HGNC Symbol;Acc:HGNC:56178]
CPNE8	1.83775	#N/A	#N/A	#N/A	#N/A	#N/A	0.908099	#N/A	#N/A	#N/A	#N/A	#N/A	#N/A	#N/A	#N/A	#N/A	#N/A	#N/A	4.31791	#N/A	3	ENSG00000139117	CPNE8	protein_coding	copine 8 [Source:HGNC Symbol;Acc:HGNC:23498]
ZNF850	#N/A	#N/A	2.2212	0.90677	#N/A	#N/A	#N/A	#N/A	#N/A	#N/A	#N/A	#N/A	#N/A	#N/A	#N/A	#N/A	#N/A	#N/A	3.39339	#N/A	3	ENSG00000267041	ZNF850	protein_coding	zinc finger protein 850 [Source:HGNC Symbol;Acc:HGNC:27994]
IFNGR2#159128	#N/A	#N/A	#N/A	#N/A	#N/A	#N/A	#N/A	#N/A	#N/A	#N/A	0.906626	1.28426	#N/A	#N/A	#N/A	#N/A	#N/A	#N/A	3.73155	#N/A	3	ENSG00000159128	IFNGR2	protein_coding	interferon gamma receptor 2 [Source:HGNC Symbol;Acc:HGNC:5440]
SLC5A11#158865	#N/A	#N/A	1.25734	#N/A	#N/A	#N/A	#N/A	#N/A	#N/A	#N/A	#N/A	1.1909	#N/A	#N/A	#N/A	#N/A	#N/A	#N/A	0.897685	#N/A	3	ENSG00000158865	SLC5A11	protein_coding	solute carrier family 5 member 11 [Source:HGNC Symbol;Acc:HGNC:23091]
LINC01376	#N/A	#N/A	0.908224	#N/A	#N/A	#N/A	#N/A	#N/A	#N/A	#N/A	#N/A	0.897607	#N/A	#N/A	#N/A	#N/A	#N/A	#N/A	5.51804	#N/A	3	ENSG00000236204	LINC01376	lncRNA	long intergenic non-protein coding RNA 1376 [Source:HGNC Symbol;Acc:HGNC:50637]
#255968	#N/A	#N/A	1.8871	#N/A	#N/A	#N/A	#N/A	#N/A	#N/A	#N/A	#N/A	0.897552	#N/A	#N/A	#N/A	#N/A	#N/A	#N/A	4.72964	#N/A	3	ENSG00000255968		lncRNA	novel transcript to ITPR2
CITED2	0.918061	#N/A	#N/A	#N/A	#N/A	#N/A	#N/A	#N/A	#N/A	0.896581	#N/A	#N/A	#N/A	#N/A	#N/A	#N/A	#N/A	#N/A	4.73987	#N/A	3	ENSG00000164442	CITED2	protein_coding	Cbp/p300 interacting transactivator with Glu/Asp rich carboxy-terminal domain 2 [Source:HGNC Symbol;Acc:HGNC:1987]
ZNF461	#N/A	#N/A	1.37487	0.895319	#N/A	#N/A	#N/A	#N/A	#N/A	#N/A	#N/A	#N/A	#N/A	#N/A	#N/A	#N/A	#N/A	#N/A	5.61992	#N/A	3	ENSG00000197808	ZNF461	protein_coding	zinc finger protein 461 [Source:HGNC Symbol;Acc:HGNC:21629]
TMEM266	#N/A	#N/A	1.20084	#N/A	#N/A	#N/A	#N/A	#N/A	#N/A	#N/A	#N/A	0.893683	#N/A	#N/A	#N/A	#N/A	#N/A	#N/A	3.55299	#N/A	3	ENSG00000169758	TMEM266	protein_coding	transmembrane protein 266 [Source:HGNC Symbol;Acc:HGNC:26763]
SUSD3	#N/A	#N/A	0.891321	1.43528	#N/A	#N/A	#N/A	#N/A	#N/A	#N/A	#N/A	#N/A	#N/A	#N/A	#N/A	2.23233	#N/A	#N/A	#N/A	#N/A	3	ENSG00000157303	SUSD3	protein_coding	sushi domain containing 3 [Source:HGNC Symbol;Acc:HGNC:28391]
HSPA13	#N/A	#N/A	#N/A	0.890952	#N/A	#N/A	1.14083	#N/A	#N/A	#N/A	#N/A	#N/A	#N/A	#N/A	#N/A	#N/A	#N/A	#N/A	4.36418	#N/A	3	ENSG00000155304	HSPA13	protein_coding	heat shock protein family A (Hsp70) member 13 [Source:HGNC Symbol;Acc:HGNC:11375]
TGOLN2	#N/A	#N/A	#N/A	#N/A	#N/A	#N/A	#N/A	#N/A	#N/A	#N/A	#N/A	#N/A	#N/A	#N/A	#N/A	#N/A	0.889526	0.894355	3.69309	#N/A	3	ENSG00000152291	TGOLN2	protein_coding	trans-golgi network protein 2 [Source:HGNC Symbol;Acc:HGNC:15450]
EXO5-DT	#N/A	#N/A	1.20552	0.884793	#N/A	#N/A	#N/A	#N/A	#N/A	#N/A	#N/A	#N/A	#N/A	#N/A	#N/A	#N/A	#N/A	#N/A	3.64205	#N/A	3	ENSG00000238287	EXO5-DT	lncRNA	EXO5 divergent transcript [Source:HGNC Symbol;Acc:HGNC:55647]
EMC7	#N/A	0.883103	#N/A	#N/A	#N/A	#N/A	1.63375	#N/A	#N/A	#N/A	#N/A	#N/A	#N/A	#N/A	#N/A	#N/A	#N/A	#N/A	3.19744	#N/A	3	ENSG00000134153	EMC7	protein_coding	ER membrane protein complex subunit 7 [Source:HGNC Symbol;Acc:HGNC:24301]
LAMB1	#N/A	#N/A	1.5614	#N/A	#N/A	#N/A	#N/A	#N/A	#N/A	#N/A	#N/A	0.882607	#N/A	#N/A	#N/A	#N/A	#N/A	#N/A	1.16417	#N/A	3	ENSG00000091136	LAMB1	protein_coding	laminin subunit beta 1 [Source:HGNC Symbol;Acc:HGNC:6486]
DPM3	#N/A	1.39155	#N/A	#N/A	#N/A	#N/A	0.914942	#N/A	#N/A	#N/A	#N/A	#N/A	#N/A	#N/A	#N/A	#N/A	#N/A	#N/A	0.882555	#N/A	3	ENSG00000179085	DPM3	protein_coding	dolichyl-phosphate mannosyltransferase subunit 3, regulatory [Source:HGNC Symbol;Acc:HGNC:3007]
ANKRD42	#N/A	#N/A	#N/A	#N/A	#N/A	#N/A	#N/A	#N/A	0.882226	#N/A	#N/A	#N/A	#N/A	0.8987	#N/A	#N/A	#N/A	#N/A	1.32613	#N/A	3	ENSG00000137494	ANKRD42	protein_coding	ankyrin repeat domain 42 [Source:HGNC Symbol;Acc:HGNC:26752]
RBP5#139194	#N/A	#N/A	1.86284	#N/A	#N/A	#N/A	#N/A	#N/A	#N/A	#N/A	#N/A	0.881047	#N/A	#N/A	#N/A	#N/A	#N/A	#N/A	4.2299	#N/A	3	ENSG00000139194	RBP5	protein_coding	retinol binding protein 5 [Source:HGNC Symbol;Acc:HGNC:15847]
#249236	0.877542	#N/A	1.33145	#N/A	#N/A	#N/A	#N/A	#N/A	#N/A	#N/A	#N/A	#N/A	#N/A	#N/A	#N/A	#N/A	#N/A	#N/A	4.74014	#N/A	3	ENSG00000249236		lncRNA	novel transcript
SLC2A11#133460	#N/A	#N/A	1.21121	#N/A	#N/A	#N/A	#N/A	#N/A	#N/A	#N/A	#N/A	#N/A	#N/A	0.876656	#N/A	#N/A	#N/A	#N/A	0.952591	#N/A	3	ENSG00000133460	SLC2A11	protein_coding	solute carrier family 2 member 11 [Source:HGNC Symbol;Acc:HGNC:14239]
GOT1	#N/A	0.87575	1.46746	#N/A	#N/A	#N/A	#N/A	#N/A	#N/A	#N/A	#N/A	#N/A	#N/A	#N/A	#N/A	#N/A	#N/A	#N/A	2.68407	#N/A	3	ENSG00000120053	GOT1	protein_coding	glutamic-oxaloacetic transaminase 1 [Source:HGNC Symbol;Acc:HGNC:4432]
PPP2R3B#167393	#N/A	#N/A	1.2734	#N/A	#N/A	#N/A	#N/A	#N/A	#N/A	#N/A	#N/A	#N/A	0.875074	#N/A	#N/A	#N/A	#N/A	#N/A	2.4012	#N/A	3	ENSG00000167393	PPP2R3B	protein_coding	protein phosphatase 2 regulatory subunit B''beta [Source:HGNC Symbol;Acc:HGNC:13417]
CDHR3	#N/A	#N/A	4.04177	#N/A	#N/A	#N/A	#N/A	#N/A	#N/A	#N/A	#N/A	#N/A	1.61057	#N/A	#N/A	#N/A	#N/A	#N/A	0.87432	#N/A	3	ENSG00000128536	CDHR3	protein_coding	cadherin related family member 3 [Source:HGNC Symbol;Acc:HGNC:26308]
ZMAT2	#N/A	#N/A	#N/A	#N/A	#N/A	#N/A	1.33384	#N/A	#N/A	#N/A	#N/A	#N/A	#N/A	#N/A	#N/A	#N/A	1.19432	#N/A	0.874042	#N/A	3	ENSG00000146007	ZMAT2	protein_coding	zinc finger matrin-type 2 [Source:HGNC Symbol;Acc:HGNC:26433]
SCGB2B2	#N/A	#N/A	1.06252	#N/A	#N/A	#N/A	#N/A	#N/A	#N/A	#N/A	#N/A	#N/A	0.873929	#N/A	#N/A	#N/A	#N/A	#N/A	5.63415	#N/A	3	ENSG00000205209	SCGB2B2	protein_coding	secretoglobin family 2B member 2 [Source:HGNC Symbol;Acc:HGNC:27616]
SMIM18	#N/A	#N/A	2.59828	#N/A	#N/A	#N/A	#N/A	#N/A	#N/A	#N/A	#N/A	0.873893	#N/A	#N/A	#N/A	#N/A	#N/A	#N/A	2.68815	#N/A	3	ENSG00000253457	SMIM18	protein_coding	small integral membrane protein 18 [Source:HGNC Symbol;Acc:HGNC:42973]
PCYOX1	#N/A	0.920701	#N/A	#N/A	#N/A	#N/A	#N/A	#N/A	#N/A	#N/A	#N/A	#N/A	0.872942	#N/A	#N/A	#N/A	#N/A	#N/A	5.12008	#N/A	3	ENSG00000116005	PCYOX1	protein_coding	prenylcysteine oxidase 1 [Source:HGNC Symbol;Acc:HGNC:20588]
HELLS	#N/A	#N/A	1.40845	0.870624	#N/A	#N/A	#N/A	#N/A	#N/A	#N/A	#N/A	#N/A	#N/A	#N/A	#N/A	#N/A	#N/A	#N/A	1.71645	#N/A	3	ENSG00000119969	HELLS	protein_coding	helicase, lymphoid specific [Source:HGNC Symbol;Acc:HGNC:4861]
CHKB-DT	#N/A	#N/A	1.13229	#N/A	#N/A	#N/A	#N/A	#N/A	#N/A	#N/A	#N/A	0.868739	#N/A	#N/A	#N/A	#N/A	#N/A	#N/A	4.48806	#N/A	3	ENSG00000205559	CHKB-DT	lncRNA	CHKB divergent transcript [Source:HGNC Symbol;Acc:HGNC:40146]
OSGEPL1	#N/A	#N/A	1.8506	0.867274	#N/A	#N/A	#N/A	#N/A	#N/A	#N/A	#N/A	#N/A	#N/A	#N/A	#N/A	#N/A	#N/A	#N/A	2.18026	#N/A	3	ENSG00000128694	OSGEPL1	protein_coding	O-sialoglycoprotein endopeptidase like 1 [Source:HGNC Symbol;Acc:HGNC:23075]
#285909	0.865077	#N/A	1.37653	#N/A	#N/A	#N/A	#N/A	#N/A	#N/A	#N/A	#N/A	#N/A	#N/A	#N/A	#N/A	#N/A	#N/A	#N/A	4.7916	#N/A	3	ENSG00000285909		lncRNA	novel transcript, antisense to CRTAM
G6PD	#N/A	#N/A	#N/A	#N/A	#N/A	1.75355	1.47992	#N/A	0.863169	#N/A	#N/A	#N/A	#N/A	#N/A	#N/A	#N/A	#N/A	#N/A	#N/A	#N/A	3	ENSG00000160211	G6PD	protein_coding	glucose-6-phosphate dehydrogenase [Source:HGNC Symbol;Acc:HGNC:4057]
#226849	#N/A	#N/A	2.31804	0.859964	#N/A	#N/A	#N/A	#N/A	#N/A	#N/A	#N/A	#N/A	#N/A	#N/A	#N/A	#N/A	#N/A	#N/A	4.53904	#N/A	3	ENSG00000226849		lncRNA	novel transcript
FAM78A	#N/A	#N/A	#N/A	#N/A	#N/A	#N/A	#N/A	#N/A	#N/A	#N/A	#N/A	#N/A	#N/A	#N/A	#N/A	#N/A	1.04423	0.859631	5.13461	#N/A	3	ENSG00000126882	FAM78A	protein_coding	family with sequence similarity 78 member A [Source:HGNC Symbol;Acc:HGNC:25465]
#232934	#N/A	#N/A	1.54634	#N/A	#N/A	#N/A	#N/A	#N/A	#N/A	#N/A	#N/A	0.858995	#N/A	#N/A	#N/A	#N/A	#N/A	#N/A	6.10209	#N/A	3	ENSG00000232934		lncRNA	novel transcript, antisense to ACSL5
ZNF195	#N/A	#N/A	0.858631	0.892716	#N/A	#N/A	#N/A	#N/A	#N/A	#N/A	#N/A	#N/A	#N/A	#N/A	#N/A	#N/A	#N/A	#N/A	6.15124	#N/A	3	ENSG00000005801	ZNF195	protein_coding	zinc finger protein 195 [Source:HGNC Symbol;Acc:HGNC:12986]
ZBTB47-AS1	#N/A	#N/A	0.862072	#N/A	#N/A	#N/A	#N/A	#N/A	#N/A	#N/A	#N/A	0.856693	#N/A	#N/A	#N/A	#N/A	#N/A	#N/A	7.2972	#N/A	3	ENSG00000230084	ZBTB47-AS1	lncRNA	ZBTB47 and NKTR antisense RNA 1 [Source:HGNC Symbol;Acc:HGNC:41174]
FAM120C	#N/A	#N/A	1.00888	0.854455	#N/A	#N/A	#N/A	#N/A	#N/A	#N/A	#N/A	#N/A	#N/A	#N/A	#N/A	#N/A	#N/A	#N/A	6.62574	#N/A	3	ENSG00000184083	FAM120C	protein_coding	family with sequence similarity 120C [Source:HGNC Symbol;Acc:HGNC:16949]
ZNF790	#N/A	#N/A	1.32735	0.854114	#N/A	#N/A	#N/A	#N/A	#N/A	#N/A	#N/A	#N/A	#N/A	#N/A	#N/A	#N/A	#N/A	#N/A	5.19918	#N/A	3	ENSG00000197863	ZNF790	protein_coding	zinc finger protein 790 [Source:HGNC Symbol;Acc:HGNC:33114]
ADAM15	#N/A	#N/A	#N/A	#N/A	#N/A	0.961012	3.84912	#N/A	#N/A	#N/A	#N/A	#N/A	#N/A	#N/A	#N/A	#N/A	#N/A	#N/A	0.853532	#N/A	3	ENSG00000143537	ADAM15	protein_coding	ADAM metallopeptidase domain 15 [Source:HGNC Symbol;Acc:HGNC:193]
#254263	#N/A	#N/A	1.42223	#N/A	#N/A	#N/A	#N/A	0.851889	#N/A	#N/A	#N/A	#N/A	#N/A	#N/A	#N/A	#N/A	#N/A	#N/A	3.19767	#N/A	3	ENSG00000254263		lncRNA	novel transcript
ZNF681	#N/A	#N/A	2.23421	2.66803	#N/A	#N/A	#N/A	#N/A	#N/A	#N/A	#N/A	#N/A	0.85169	#N/A	#N/A	#N/A	#N/A	#N/A	#N/A	#N/A	3	ENSG00000196172	ZNF681	protein_coding	zinc finger protein 681 [Source:HGNC Symbol;Acc:HGNC:26457]
KRTCAP3	#N/A	#N/A	1.78278	1.00076	#N/A	#N/A	#N/A	#N/A	#N/A	#N/A	#N/A	#N/A	#N/A	#N/A	#N/A	#N/A	#N/A	#N/A	0.851539	#N/A	3	ENSG00000157992	KRTCAP3	protein_coding	keratinocyte associated protein 3 [Source:HGNC Symbol;Acc:HGNC:28943]
PPIAL4G	#N/A	#N/A	2.6012	2.83825	#N/A	#N/A	#N/A	#N/A	#N/A	#N/A	#N/A	#N/A	0.851365	#N/A	#N/A	#N/A	#N/A	#N/A	#N/A	#N/A	3	ENSG00000236334	PPIAL4G	protein_coding	peptidylprolyl isomerase A like 4G [Source:HGNC Symbol;Acc:HGNC:33996]
GLRX	#N/A	#N/A	#N/A	#N/A	#N/A	0.851108	1.27579	#N/A	#N/A	#N/A	#N/A	#N/A	#N/A	#N/A	#N/A	#N/A	#N/A	#N/A	1.41482	#N/A	3	ENSG00000173221	GLRX	protein_coding	glutaredoxin [Source:HGNC Symbol;Acc:HGNC:4330]
UGDH-AS1	#N/A	#N/A	#N/A	#N/A	#N/A	#N/A	#N/A	#N/A	#N/A	#N/A	#N/A	0.851103	#N/A	1.32416	#N/A	#N/A	#N/A	#N/A	2.05033	#N/A	3	ENSG00000249348	UGDH-AS1	lncRNA	UGDH antisense RNA 1 [Source:HGNC Symbol;Acc:HGNC:40601]
DNPEP	#N/A	#N/A	#N/A	#N/A	#N/A	#N/A	#N/A	#N/A	#N/A	#N/A	#N/A	#N/A	#N/A	0.978379	#N/A	#N/A	#N/A	0.850593	3.98795	#N/A	3	ENSG00000123992	DNPEP	protein_coding	aspartyl aminopeptidase [Source:HGNC Symbol;Acc:HGNC:2981]
FRMD4A	#N/A	#N/A	1.12709	0.850139	#N/A	#N/A	#N/A	#N/A	#N/A	#N/A	#N/A	#N/A	#N/A	#N/A	#N/A	#N/A	#N/A	#N/A	1.94697	#N/A	3	ENSG00000151474	FRMD4A	protein_coding	FERM domain containing 4A [Source:HGNC Symbol;Acc:HGNC:25491]
ARSG	0.848862	#N/A	#N/A	#N/A	#N/A	#N/A	#N/A	#N/A	#N/A	#N/A	#N/A	#N/A	#N/A	#N/A	#N/A	#N/A	1.398	#N/A	3.88567	#N/A	3	ENSG00000141337	ARSG	protein_coding	arylsulfatase G [Source:HGNC Symbol;Acc:HGNC:24102]
BCAR3	#N/A	#N/A	1.10791	0.847336	#N/A	#N/A	#N/A	#N/A	#N/A	#N/A	#N/A	#N/A	#N/A	#N/A	#N/A	#N/A	#N/A	#N/A	2.87334	#N/A	3	ENSG00000137936	BCAR3	protein_coding	BCAR3 adaptor protein, NSP family member [Source:HGNC Symbol;Acc:HGNC:973]
PLPP5	#N/A	#N/A	#N/A	1.09056	#N/A	#N/A	#N/A	#N/A	#N/A	#N/A	#N/A	#N/A	#N/A	#N/A	#N/A	0.842192	#N/A	#N/A	2.90164	#N/A	3	ENSG00000147535	PLPP5	protein_coding	phospholipid phosphatase 5 [Source:HGNC Symbol;Acc:HGNC:25026]
PSMD2	#N/A	#N/A	#N/A	#N/A	#N/A	#N/A	0.84063	#N/A	#N/A	#N/A	#N/A	#N/A	#N/A	#N/A	#N/A	#N/A	#N/A	0.850706	2.15853	#N/A	3	ENSG00000175166	PSMD2	protein_coding	proteasome 26S subunit ubiquitin receptor, non-ATPase 2 [Source:HGNC Symbol;Acc:HGNC:9559]
AMZ2	#N/A	#N/A	#N/A	0.920054	#N/A	#N/A	0.83991	#N/A	#N/A	#N/A	#N/A	#N/A	#N/A	#N/A	#N/A	#N/A	#N/A	#N/A	5.19159	#N/A	3	ENSG00000196704	AMZ2	protein_coding	archaelysin family metallopeptidase 2 [Source:HGNC Symbol;Acc:HGNC:28041]
#255467	#N/A	#N/A	2.18352	#N/A	#N/A	#N/A	#N/A	#N/A	#N/A	#N/A	#N/A	0.838651	#N/A	#N/A	#N/A	#N/A	#N/A	#N/A	4.34595	#N/A	3	ENSG00000255467		lncRNA	novel transcript
SPART	#N/A	#N/A	#N/A	#N/A	#N/A	#N/A	#N/A	#N/A	#N/A	0.838525	#N/A	#N/A	#N/A	#N/A	#N/A	#N/A	#N/A	1.03178	4.13532	#N/A	3	ENSG00000133104	SPART	protein_coding	spartin [Source:HGNC Symbol;Acc:HGNC:18514]
#251131	#N/A	#N/A	0.954649	1.32505	#N/A	#N/A	#N/A	#N/A	#N/A	#N/A	#N/A	#N/A	#N/A	#N/A	#N/A	#N/A	#N/A	#N/A	0.836061	#N/A	3	ENSG00000251131		lncRNA	novel transcript
RPP21#241370	#N/A	0.832434	#N/A	#N/A	#N/A	#N/A	#N/A	#N/A	#N/A	#N/A	#N/A	#N/A	#N/A	#N/A	#N/A	#N/A	1.43847	#N/A	5.00035	#N/A	3	ENSG00000241370	RPP21	protein_coding	ribonuclease P/MRP subunit p21 [Source:HGNC Symbol;Acc:HGNC:21300]
LSS#160285	#N/A	#N/A	0.948593	#N/A	#N/A	#N/A	#N/A	#N/A	#N/A	#N/A	#N/A	#N/A	0.830894	#N/A	#N/A	#N/A	#N/A	#N/A	3.82094	#N/A	3	ENSG00000160285	LSS	protein_coding	lanosterol synthase [Source:HGNC Symbol;Acc:HGNC:6708]
PPOX	#N/A	#N/A	0.921101	0.829592	#N/A	#N/A	#N/A	#N/A	#N/A	#N/A	#N/A	#N/A	#N/A	#N/A	#N/A	#N/A	#N/A	#N/A	4.63952	#N/A	3	ENSG00000143224	PPOX	protein_coding	protoporphyrinogen oxidase [Source:HGNC Symbol;Acc:HGNC:9280]
AFF3	#N/A	#N/A	#N/A	#N/A	#N/A	#N/A	#N/A	#N/A	#N/A	0.829309	0.928358	#N/A	#N/A	#N/A	#N/A	#N/A	#N/A	#N/A	4.93979	#N/A	3	ENSG00000144218	AFF3	protein_coding	AF4/FMR2 family member 3 [Source:HGNC Symbol;Acc:HGNC:6473]
LINC00641	#N/A	#N/A	#N/A	1.0722	#N/A	#N/A	#N/A	#N/A	#N/A	#N/A	#N/A	#N/A	0.827019	#N/A	#N/A	#N/A	#N/A	#N/A	1.65236	#N/A	3	ENSG00000258441	LINC00641	lncRNA	long intergenic non-protein coding RNA 641 [Source:HGNC Symbol;Acc:HGNC:27511]
RPS6KA4	0.825886	#N/A	#N/A	#N/A	#N/A	#N/A	1.39661	#N/A	#N/A	#N/A	#N/A	#N/A	#N/A	#N/A	#N/A	#N/A	#N/A	#N/A	2.81068	#N/A	3	ENSG00000162302	RPS6KA4	protein_coding	ribosomal protein S6 kinase A4 [Source:HGNC Symbol;Acc:HGNC:10433]
ZNF213	#N/A	#N/A	1.03739	0.825243	#N/A	#N/A	#N/A	#N/A	#N/A	#N/A	#N/A	#N/A	#N/A	#N/A	#N/A	#N/A	#N/A	#N/A	2.81966	#N/A	3	ENSG00000085644	ZNF213	protein_coding	zinc finger protein 213 [Source:HGNC Symbol;Acc:HGNC:13005]
SYCE1L	#N/A	#N/A	1.1168	0.8252	#N/A	#N/A	#N/A	#N/A	#N/A	#N/A	#N/A	#N/A	#N/A	#N/A	#N/A	#N/A	#N/A	#N/A	1.57696	#N/A	3	ENSG00000205078	SYCE1L	protein_coding	synaptonemal complex central element protein 1 like [Source:HGNC Symbol;Acc:HGNC:37236]
LDLR	1.02849	#N/A	#N/A	#N/A	#N/A	#N/A	0.821603	#N/A	#N/A	#N/A	#N/A	#N/A	#N/A	#N/A	#N/A	#N/A	#N/A	#N/A	1.94352	#N/A	3	ENSG00000130164	LDLR	protein_coding	low density lipoprotein receptor [Source:HGNC Symbol;Acc:HGNC:6547]
PATL2#229474	#N/A	#N/A	0.821361	#N/A	#N/A	#N/A	#N/A	#N/A	#N/A	#N/A	#N/A	#N/A	1.26867	#N/A	#N/A	#N/A	#N/A	#N/A	5.625	#N/A	3	ENSG00000229474	PATL2	protein_coding	PAT1 homolog 2 [Source:HGNC Symbol;Acc:HGNC:33630]
SMAD5	#N/A	#N/A	#N/A	#N/A	#N/A	#N/A	1.5139	#N/A	#N/A	#N/A	#N/A	#N/A	#N/A	0.821262	#N/A	#N/A	#N/A	#N/A	4.50069	#N/A	3	ENSG00000113658	SMAD5	protein_coding	SMAD family member 5 [Source:HGNC Symbol;Acc:HGNC:6771]
SULT1A1	1.14456	#N/A	#N/A	#N/A	#N/A	#N/A	#N/A	#N/A	#N/A	#N/A	#N/A	#N/A	#N/A	#N/A	#N/A	0.82056	#N/A	#N/A	1.80894	#N/A	3	ENSG00000196502	SULT1A1	protein_coding	sulfotransferase family 1A member 1 [Source:HGNC Symbol;Acc:HGNC:11453]
#246851	#N/A	#N/A	1.46329	#N/A	#N/A	#N/A	#N/A	#N/A	#N/A	#N/A	#N/A	0.819014	#N/A	#N/A	#N/A	#N/A	#N/A	#N/A	3.47672	#N/A	3	ENSG00000246851		lncRNA	novel transcript
#272918	#N/A	#N/A	0.867204	1.01428	#N/A	#N/A	#N/A	#N/A	#N/A	#N/A	#N/A	#N/A	#N/A	#N/A	#N/A	#N/A	#N/A	#N/A	0.818584	#N/A	3	ENSG00000272918		lncRNA	novel transcript, antisense to MLL5
SLC39A3	#N/A	1.08567	#N/A	#N/A	#N/A	#N/A	0.817898	#N/A	#N/A	#N/A	#N/A	#N/A	#N/A	#N/A	#N/A	#N/A	1.20222	#N/A	#N/A	#N/A	3	ENSG00000141873	SLC39A3	protein_coding	solute carrier family 39 member 3 [Source:HGNC Symbol;Acc:HGNC:17128]
TMEM9B-AS1	#N/A	#N/A	#N/A	#N/A	#N/A	#N/A	#N/A	#N/A	#N/A	#N/A	0.853299	0.817764	#N/A	#N/A	#N/A	#N/A	#N/A	#N/A	3.82358	#N/A	3	ENSG00000254860	TMEM9B-AS1	lncRNA	TMEM9B antisense RNA 1 [Source:HGNC Symbol;Acc:HGNC:19230]
INO80-AS1	#N/A	#N/A	1.51022	#N/A	#N/A	#N/A	#N/A	#N/A	#N/A	#N/A	#N/A	0.817083	#N/A	#N/A	#N/A	#N/A	#N/A	#N/A	1.15222	#N/A	3	ENSG00000259521	INO80-AS1	lncRNA	INO80 antisense RNA 1 [Source:HGNC Symbol;Acc:HGNC:53138]
RABL2A	#N/A	#N/A	0.893764	#N/A	#N/A	#N/A	#N/A	#N/A	#N/A	#N/A	#N/A	#N/A	0.816066	#N/A	#N/A	#N/A	#N/A	#N/A	5.28729	#N/A	3	ENSG00000144134	RABL2A	protein_coding	RAB, member of RAS oncogene family like 2A [Source:HGNC Symbol;Acc:HGNC:9799]
ZNF142	#N/A	#N/A	#N/A	0.814749	#N/A	#N/A	#N/A	#N/A	#N/A	#N/A	#N/A	#N/A	0.853364	#N/A	#N/A	#N/A	#N/A	#N/A	4.84693	#N/A	3	ENSG00000115568	ZNF142	protein_coding	zinc finger protein 142 [Source:HGNC Symbol;Acc:HGNC:12927]
#258891	#N/A	#N/A	1.52618	#N/A	#N/A	#N/A	#N/A	#N/A	#N/A	#N/A	#N/A	0.814388	#N/A	#N/A	#N/A	#N/A	#N/A	#N/A	7.1593	#N/A	3	ENSG00000258891		lncRNA	novel transcript, antisense to ZNF410
#267476	#N/A	#N/A	1.84477	#N/A	#N/A	#N/A	#N/A	#N/A	#N/A	#N/A	#N/A	0.812498	#N/A	#N/A	#N/A	#N/A	#N/A	#N/A	7.91078	#N/A	3	ENSG00000267476		lncRNA	novel transcript, antisense to MALT1
VIPAS39	#N/A	#N/A	#N/A	#N/A	#N/A	#N/A	#N/A	#N/A	#N/A	#N/A	#N/A	#N/A	0.810679	#N/A	#N/A	#N/A	#N/A	1.00483	4.93791	#N/A	3	ENSG00000151445	VIPAS39	protein_coding	VPS33B interacting protein, apical-basolateral polarity regulator, spe-39 homolog [Source:HGNC Symbol;Acc:HGNC:20347]
XPC-AS1	#N/A	#N/A	1.15799	#N/A	#N/A	#N/A	#N/A	#N/A	#N/A	#N/A	#N/A	0.809989	#N/A	#N/A	#N/A	#N/A	#N/A	#N/A	2.00367	#N/A	3	ENSG00000228242	XPC-AS1	lncRNA	XPC antisense RNA 1 [Source:HGNC Symbol;Acc:HGNC:55014]
LIX1L-AS1	#N/A	#N/A	1.25396	#N/A	#N/A	#N/A	#N/A	#N/A	#N/A	#N/A	#N/A	#N/A	0.809988	#N/A	#N/A	#N/A	#N/A	#N/A	4.04615	#N/A	3	ENSG00000234222	LIX1L-AS1	lncRNA	LIX1L antisense RNA 1 [Source:HGNC Symbol;Acc:HGNC:41210]
NUDCD2	#N/A	0.80662	#N/A	0.840939	#N/A	#N/A	#N/A	#N/A	#N/A	#N/A	#N/A	#N/A	#N/A	#N/A	#N/A	#N/A	#N/A	#N/A	4.03501	#N/A	3	ENSG00000170584	NUDCD2	protein_coding	NudC domain containing 2 [Source:HGNC Symbol;Acc:HGNC:30535]
B3GAT2	#N/A	0.806151	2.00251	#N/A	#N/A	#N/A	#N/A	#N/A	#N/A	#N/A	#N/A	#N/A	#N/A	#N/A	#N/A	#N/A	#N/A	#N/A	3.3349	#N/A	3	ENSG00000112309	B3GAT2	protein_coding	beta-1,3-glucuronyltransferase 2 [Source:HGNC Symbol;Acc:HGNC:922]
#230325	#N/A	#N/A	1.40845	#N/A	#N/A	#N/A	#N/A	#N/A	#N/A	#N/A	#N/A	#N/A	0.805875	#N/A	#N/A	#N/A	#N/A	#N/A	1.034	#N/A	3	ENSG00000230325		lncRNA	novel transcript
WDR19	#N/A	#N/A	0.804075	0.902845	#N/A	#N/A	#N/A	#N/A	#N/A	#N/A	#N/A	#N/A	#N/A	#N/A	#N/A	#N/A	#N/A	#N/A	5.13315	#N/A	3	ENSG00000157796	WDR19	protein_coding	WD repeat domain 19 [Source:HGNC Symbol;Acc:HGNC:18340]
CEP250	#N/A	#N/A	1.10139	0.803836	#N/A	#N/A	#N/A	#N/A	#N/A	#N/A	#N/A	#N/A	#N/A	#N/A	#N/A	#N/A	#N/A	#N/A	7.1858	#N/A	3	ENSG00000126001	CEP250	protein_coding	centrosomal protein 250 [Source:HGNC Symbol;Acc:HGNC:1859]
UBAP1L	#N/A	#N/A	0.899326	#N/A	#N/A	#N/A	#N/A	#N/A	#N/A	#N/A	#N/A	#N/A	0.803619	#N/A	#N/A	#N/A	#N/A	#N/A	5.61594	#N/A	3	ENSG00000246922	UBAP1L	protein_coding	ubiquitin associated protein 1 like [Source:HGNC Symbol;Acc:HGNC:40028]
PPP1R3D	#N/A	#N/A	#N/A	#N/A	#N/A	#N/A	#N/A	#N/A	#N/A	#N/A	#N/A	#N/A	#N/A	0.803577	#N/A	#N/A	1.38134	#N/A	1.00271	#N/A	3	ENSG00000132825	PPP1R3D	protein_coding	protein phosphatase 1 regulatory subunit 3D [Source:HGNC Symbol;Acc:HGNC:9294]
#228061	#N/A	#N/A	2.4135	#N/A	#N/A	#N/A	#N/A	#N/A	#N/A	#N/A	#N/A	0.801858	#N/A	#N/A	#N/A	#N/A	#N/A	#N/A	5.57631	#N/A	3	ENSG00000228061		lncRNA	novel transcript, antisense to ELP4
#223522	#N/A	#N/A	1.9654	#N/A	#N/A	#N/A	#N/A	#N/A	#N/A	#N/A	#N/A	0.800621	#N/A	#N/A	#N/A	#N/A	#N/A	#N/A	2.69514	#N/A	3	ENSG00000223522		lncRNA	novel transcript
TNS2-AS1	#N/A	#N/A	1.91068	#N/A	#N/A	#N/A	#N/A	#N/A	#N/A	#N/A	#N/A	0.800188	#N/A	#N/A	#N/A	#N/A	#N/A	#N/A	5.53701	#N/A	3	ENSG00000257337	TNS2-AS1	lncRNA	TNS2 antisense RNA 1 [Source:HGNC Symbol;Acc:HGNC:27464]
BEST1	#N/A	#N/A	#N/A	#N/A	#N/A	#N/A	#N/A	#N/A	#N/A	#N/A	3.43092	2.41204	#N/A	#N/A	#N/A	#N/A	#N/A	#N/A	0.799994	#N/A	3	ENSG00000167995	BEST1	protein_coding	bestrophin 1 [Source:HGNC Symbol;Acc:HGNC:12703]
TSR3	#N/A	#N/A	#N/A	#N/A	#N/A	#N/A	0.798766	#N/A	#N/A	#N/A	#N/A	#N/A	#N/A	#N/A	#N/A	#N/A	0.949406	#N/A	0.815241	#N/A	3	ENSG00000007520	TSR3	protein_coding	TSR3 ribosome maturation factor [Source:HGNC Symbol;Acc:HGNC:14175]
FBXO4	#N/A	0.798452	1.30234	#N/A	#N/A	#N/A	#N/A	#N/A	#N/A	#N/A	#N/A	#N/A	#N/A	#N/A	#N/A	#N/A	#N/A	#N/A	3.00499	#N/A	3	ENSG00000151876	FBXO4	protein_coding	F-box protein 4 [Source:HGNC Symbol;Acc:HGNC:13583]
INTS6-AS1	#N/A	#N/A	0.797884	#N/A	#N/A	#N/A	#N/A	#N/A	#N/A	#N/A	#N/A	#N/A	0.944361	#N/A	#N/A	#N/A	#N/A	#N/A	2.71487	#N/A	3	ENSG00000236778	INTS6-AS1	lncRNA	INTS6 antisense RNA 1 [Source:HGNC Symbol;Acc:HGNC:42691]
SND1-IT1	#N/A	#N/A	#N/A	#N/A	#N/A	#N/A	0.797034	#N/A	#N/A	#N/A	#N/A	#N/A	0.864235	#N/A	#N/A	#N/A	#N/A	#N/A	1.6537	#N/A	3	ENSG00000279078	SND1-IT1	lncRNA	SND1 intronic transcript 1 [Source:HGNC Symbol;Acc:HGNC:24158]
#283064	0.796241	#N/A	1.01829	#N/A	#N/A	#N/A	#N/A	#N/A	#N/A	#N/A	#N/A	#N/A	#N/A	#N/A	#N/A	#N/A	#N/A	#N/A	0.901771	#N/A	3	ENSG00000283064		lncRNA	novel transcript, antisense to HIST1H2BD
ZBTB4#174282	#N/A	#N/A	#N/A	#N/A	#N/A	#N/A	#N/A	#N/A	#N/A	#N/A	#N/A	#N/A	0.877202	#N/A	#N/A	#N/A	#N/A	0.795765	3.96077	#N/A	3	ENSG00000174282	ZBTB4	protein_coding	zinc finger and BTB domain containing 4 [Source:HGNC Symbol;Acc:HGNC:23847]
KCNA3	#N/A	#N/A	0.935554	1.51158	#N/A	#N/A	#N/A	#N/A	#N/A	#N/A	#N/A	#N/A	0.795493	#N/A	#N/A	#N/A	#N/A	#N/A	#N/A	#N/A	3	ENSG00000177272	KCNA3	protein_coding	potassium voltage-gated channel subfamily A member 3 [Source:HGNC Symbol;Acc:HGNC:6221]
#265218	#N/A	#N/A	1.04771	0.794479	#N/A	#N/A	#N/A	#N/A	#N/A	#N/A	#N/A	#N/A	#N/A	#N/A	#N/A	#N/A	#N/A	#N/A	2.74611	#N/A	3	ENSG00000265218		lncRNA	novel transcript, antisense to LRRC37A3
CLPP	#N/A	0.884462	#N/A	0.793589	#N/A	#N/A	#N/A	#N/A	#N/A	#N/A	#N/A	#N/A	#N/A	#N/A	#N/A	#N/A	#N/A	#N/A	2.4357	#N/A	3	ENSG00000125656	CLPP	protein_coding	caseinolytic mitochondrial matrix peptidase proteolytic subunit [Source:HGNC Symbol;Acc:HGNC:2084]
AIP	#N/A	0.793404	#N/A	#N/A	#N/A	#N/A	#N/A	#N/A	#N/A	#N/A	#N/A	#N/A	#N/A	#N/A	#N/A	#N/A	0.923662	#N/A	3.06303	#N/A	3	ENSG00000110711	AIP	protein_coding	aryl hydrocarbon receptor interacting protein [Source:HGNC Symbol;Acc:HGNC:358]
ZNF324	0.792994	#N/A	1.24115	#N/A	#N/A	#N/A	#N/A	#N/A	#N/A	#N/A	#N/A	#N/A	#N/A	#N/A	#N/A	#N/A	#N/A	#N/A	1.18358	#N/A	3	ENSG00000083812	ZNF324	protein_coding	zinc finger protein 324 [Source:HGNC Symbol;Acc:HGNC:14096]
GNS	0.792532	#N/A	#N/A	#N/A	#N/A	#N/A	0.856303	#N/A	#N/A	#N/A	#N/A	#N/A	#N/A	#N/A	#N/A	#N/A	#N/A	#N/A	3.85267	#N/A	3	ENSG00000135677	GNS	protein_coding	glucosamine (N-acetyl)-6-sulfatase [Source:HGNC Symbol;Acc:HGNC:4422]
EIF1AD	#N/A	0.861361	0.79204	#N/A	#N/A	#N/A	#N/A	#N/A	#N/A	#N/A	#N/A	#N/A	#N/A	#N/A	#N/A	#N/A	#N/A	#N/A	1.2728	#N/A	3	ENSG00000175376	EIF1AD	protein_coding	eukaryotic translation initiation factor 1A domain containing [Source:HGNC Symbol;Acc:HGNC:28147]
RPA3	#N/A	#N/A	2.33796	#N/A	#N/A	#N/A	#N/A	#N/A	#N/A	#N/A	#N/A	#N/A	0.791788	#N/A	#N/A	#N/A	#N/A	#N/A	7.73057	#N/A	3	ENSG00000106399	RPA3	protein_coding	replication protein A3 [Source:HGNC Symbol;Acc:HGNC:10291]
TBC1D2B	1.70269	#N/A	#N/A	#N/A	#N/A	#N/A	#N/A	#N/A	#N/A	#N/A	#N/A	#N/A	#N/A	#N/A	#N/A	#N/A	#N/A	0.791378	5.71229	#N/A	3	ENSG00000167202	TBC1D2B	protein_coding	TBC1 domain family member 2B [Source:HGNC Symbol;Acc:HGNC:29183]
HECTD2	#N/A	#N/A	1.29926	0.790006	#N/A	#N/A	#N/A	#N/A	#N/A	#N/A	#N/A	#N/A	#N/A	#N/A	#N/A	#N/A	#N/A	#N/A	0.864286	#N/A	3	ENSG00000165338	HECTD2	protein_coding	HECT domain E3 ubiquitin protein ligase 2 [Source:HGNC Symbol;Acc:HGNC:26736]
RBM12	#N/A	0.789851	#N/A	#N/A	#N/A	#N/A	#N/A	#N/A	#N/A	#N/A	#N/A	#N/A	#N/A	#N/A	#N/A	#N/A	1.47411	#N/A	3.27232	#N/A	3	ENSG00000244462	RBM12	protein_coding	RNA binding motif protein 12 [Source:HGNC Symbol;Acc:HGNC:9898]
ITPKB-AS1	#N/A	#N/A	2.39555	#N/A	#N/A	#N/A	#N/A	#N/A	#N/A	#N/A	#N/A	#N/A	0.789523	#N/A	#N/A	#N/A	#N/A	#N/A	3.01215	#N/A	3	ENSG00000228548	ITPKB-AS1	lncRNA	ITPKB antisense RNA 1 [Source:HGNC Symbol;Acc:HGNC:40312]
NLGN3	#N/A	#N/A	0.964205	#N/A	#N/A	#N/A	#N/A	#N/A	#N/A	#N/A	#N/A	#N/A	#N/A	#N/A	#N/A	0.81788	#N/A	#N/A	0.788776	#N/A	3	ENSG00000196338	NLGN3	protein_coding	neuroligin 3 [Source:HGNC Symbol;Acc:HGNC:14289]
CAD	#N/A	#N/A	1.07985	0.787484	#N/A	#N/A	#N/A	#N/A	#N/A	#N/A	#N/A	#N/A	#N/A	#N/A	#N/A	#N/A	#N/A	#N/A	2.31399	#N/A	3	ENSG00000084774	CAD	protein_coding	carbamoyl-phosphate synthetase 2, aspartate transcarbamylase, and dihydroorotase [Source:HGNC Symbol;Acc:HGNC:1424]
BRPF3	#N/A	#N/A	#N/A	0.786639	#N/A	#N/A	#N/A	#N/A	#N/A	#N/A	#N/A	#N/A	1.49897	#N/A	#N/A	#N/A	#N/A	#N/A	1.11125	#N/A	3	ENSG00000096070	BRPF3	protein_coding	bromodomain and PHD finger containing 3 [Source:HGNC Symbol;Acc:HGNC:14256]
RABL2B	#N/A	#N/A	0.852521	#N/A	#N/A	#N/A	#N/A	#N/A	#N/A	#N/A	#N/A	#N/A	0.786249	#N/A	#N/A	#N/A	#N/A	#N/A	5.77942	#N/A	3	ENSG00000079974	RABL2B	protein_coding	RAB, member of RAS oncogene family like 2B [Source:HGNC Symbol;Acc:HGNC:9800]
ZBTB20-AS5	#N/A	#N/A	2.52331	#N/A	#N/A	#N/A	#N/A	#N/A	#N/A	#N/A	#N/A	0.784725	#N/A	#N/A	#N/A	#N/A	#N/A	#N/A	6.71648	#N/A	3	ENSG00000242290	ZBTB20-AS5	lncRNA	ZBTB20 antisense RNA 5 [Source:HGNC Symbol;Acc:HGNC:52841]
MCPH1-AS1#249898	#N/A	#N/A	1.46139	0.783201	#N/A	#N/A	#N/A	#N/A	#N/A	#N/A	#N/A	#N/A	#N/A	#N/A	#N/A	#N/A	#N/A	#N/A	1.46826	#N/A	3	ENSG00000249898	MCPH1-AS1	lncRNA	MCPH1 antisense RNA 1 [Source:HGNC Symbol;Acc:HGNC:51655]
GUCY2C-AS1	#N/A	#N/A	#N/A	0.835007	#N/A	#N/A	#N/A	#N/A	#N/A	#N/A	#N/A	0.781023	#N/A	#N/A	#N/A	#N/A	#N/A	#N/A	4.21431	#N/A	3	ENSG00000214772	GUCY2C-AS1	lncRNA	GUCY2C antisense RNA 1 [Source:HGNC Symbol;Acc:HGNC:56054]
MRPL43	#N/A	0.775677	#N/A	#N/A	#N/A	#N/A	#N/A	#N/A	#N/A	#N/A	#N/A	#N/A	#N/A	#N/A	#N/A	#N/A	1.05074	#N/A	3.76431	#N/A	3	ENSG00000055950	MRPL43	protein_coding	mitochondrial ribosomal protein L43 [Source:HGNC Symbol;Acc:HGNC:14517]
FRMD4B	2.39353	#N/A	#N/A	#N/A	#N/A	#N/A	3.03127	0.775128	#N/A	#N/A	#N/A	#N/A	#N/A	#N/A	#N/A	#N/A	#N/A	#N/A	#N/A	#N/A	3	ENSG00000114541	FRMD4B	protein_coding	FERM domain containing 4B [Source:HGNC Symbol;Acc:HGNC:24886]
SPOPL-DT	#N/A	#N/A	#N/A	#N/A	#N/A	#N/A	0.893081	0.773268	#N/A	#N/A	#N/A	#N/A	#N/A	#N/A	#N/A	#N/A	#N/A	#N/A	2.33296	#N/A	3	ENSG00000228043	SPOPL-DT	lncRNA	SPOPL divergent transcript [Source:HGNC Symbol;Acc:HGNC:55802]
TMEM161A	#N/A	#N/A	0.80805	0.772965	#N/A	#N/A	#N/A	#N/A	#N/A	#N/A	#N/A	#N/A	#N/A	#N/A	#N/A	#N/A	#N/A	#N/A	4.31436	#N/A	3	ENSG00000064545	TMEM161A	protein_coding	transmembrane protein 161A [Source:HGNC Symbol;Acc:HGNC:26020]
ZFAND5	#N/A	#N/A	#N/A	#N/A	#N/A	0.77217	1.69405	#N/A	#N/A	#N/A	#N/A	#N/A	#N/A	#N/A	#N/A	#N/A	#N/A	#N/A	2.69397	#N/A	3	ENSG00000107372	ZFAND5	protein_coding	zinc finger AN1-type containing 5 [Source:HGNC Symbol;Acc:HGNC:13008]
SMIM8	#N/A	#N/A	0.860272	#N/A	#N/A	#N/A	#N/A	#N/A	#N/A	#N/A	#N/A	#N/A	0.772019	#N/A	#N/A	#N/A	#N/A	#N/A	5.29671	#N/A	3	ENSG00000111850	SMIM8	protein_coding	small integral membrane protein 8 [Source:HGNC Symbol;Acc:HGNC:21401]
SPDYE21	#N/A	#N/A	1.65335	#N/A	#N/A	#N/A	#N/A	#N/A	#N/A	#N/A	#N/A	#N/A	0.770368	#N/A	#N/A	#N/A	#N/A	#N/A	0.869198	#N/A	3	ENSG00000230358	SPDYE21	protein_coding	speedy/RINGO cell cycle regulator family member E21 [Source:HGNC Symbol;Acc:HGNC:51517]
TOMM20L-DT	#N/A	#N/A	1.86429	#N/A	#N/A	#N/A	#N/A	#N/A	#N/A	#N/A	#N/A	0.770255	#N/A	#N/A	#N/A	#N/A	#N/A	#N/A	6.3021	#N/A	3	ENSG00000258658	TOMM20L-DT	lncRNA	TOMM20L divergent transcript [Source:HGNC Symbol;Acc:HGNC:55443]
CCDC180	#N/A	#N/A	1.60369	1.19803	#N/A	#N/A	#N/A	#N/A	#N/A	#N/A	#N/A	#N/A	#N/A	#N/A	#N/A	#N/A	#N/A	#N/A	0.770046	#N/A	3	ENSG00000197816	CCDC180	protein_coding	coiled-coil domain containing 180 [Source:HGNC Symbol;Acc:HGNC:29303]
SCYL3	#N/A	#N/A	0.768577	#N/A	#N/A	#N/A	#N/A	#N/A	#N/A	#N/A	#N/A	#N/A	0.833842	#N/A	#N/A	#N/A	#N/A	#N/A	5.45947	#N/A	3	ENSG00000000457	SCYL3	protein_coding	SCY1 like pseudokinase 3 [Source:HGNC Symbol;Acc:HGNC:19285]
TOR1A	#N/A	#N/A	#N/A	#N/A	#N/A	0.796278	2.23204	#N/A	#N/A	#N/A	#N/A	#N/A	#N/A	#N/A	#N/A	#N/A	#N/A	#N/A	0.76852	#N/A	3	ENSG00000136827	TOR1A	protein_coding	torsin family 1 member A [Source:HGNC Symbol;Acc:HGNC:3098]
ESR1	#N/A	#N/A	#N/A	1.38267	#N/A	#N/A	#N/A	#N/A	#N/A	#N/A	#N/A	#N/A	#N/A	#N/A	#N/A	0.76827	#N/A	#N/A	4.65708	#N/A	3	ENSG00000091831	ESR1	protein_coding	estrogen receptor 1 [Source:HGNC Symbol;Acc:HGNC:3467]
MZT2A	#N/A	0.767953	#N/A	0.871441	#N/A	#N/A	#N/A	#N/A	#N/A	#N/A	#N/A	#N/A	#N/A	#N/A	#N/A	#N/A	#N/A	#N/A	4.80148	#N/A	3	ENSG00000173272	MZT2A	protein_coding	mitotic spindle organizing protein 2A [Source:HGNC Symbol;Acc:HGNC:33187]
MIR17HG	#N/A	#N/A	0.767737	#N/A	#N/A	#N/A	#N/A	#N/A	#N/A	#N/A	#N/A	0.936974	#N/A	#N/A	#N/A	#N/A	#N/A	#N/A	2.86339	#N/A	3	ENSG00000215417	MIR17HG	lncRNA	miR-17-92a-1 cluster host gene [Source:HGNC Symbol;Acc:HGNC:23564]
CASP7	#N/A	#N/A	#N/A	#N/A	#N/A	#N/A	#N/A	#N/A	#N/A	#N/A	#N/A	#N/A	0.767015	#N/A	#N/A	#N/A	1.10097	#N/A	4.97904	#N/A	3	ENSG00000165806	CASP7	protein_coding	caspase 7 [Source:HGNC Symbol;Acc:HGNC:1508]
CATSPER2	#N/A	#N/A	0.795222	0.764623	#N/A	#N/A	#N/A	#N/A	#N/A	#N/A	#N/A	#N/A	#N/A	#N/A	#N/A	#N/A	#N/A	#N/A	5.94094	#N/A	3	ENSG00000166762	CATSPER2	protein_coding	cation channel sperm associated 2 [Source:HGNC Symbol;Acc:HGNC:18810]
BAG5	#N/A	0.763773	#N/A	#N/A	#N/A	#N/A	#N/A	#N/A	#N/A	#N/A	#N/A	#N/A	#N/A	#N/A	#N/A	#N/A	0.959295	#N/A	2.38561	#N/A	3	ENSG00000166170	BAG5	protein_coding	BAG cochaperone 5 [Source:HGNC Symbol;Acc:HGNC:941]
CDC37L1	#N/A	#N/A	0.946896	#N/A	#N/A	#N/A	#N/A	#N/A	#N/A	#N/A	#N/A	#N/A	0.763478	#N/A	#N/A	#N/A	#N/A	#N/A	6.23309	#N/A	3	ENSG00000106993	CDC37L1	protein_coding	cell division cycle 37 like 1, HSP90 cochaperone [Source:HGNC Symbol;Acc:HGNC:17179]
#287625	#N/A	#N/A	2.35723	0.762218	#N/A	#N/A	#N/A	#N/A	#N/A	#N/A	#N/A	#N/A	#N/A	#N/A	#N/A	#N/A	#N/A	#N/A	6.14478	#N/A	3	ENSG00000287625		lncRNA	novel transcript
NAV1	#N/A	#N/A	#N/A	#N/A	#N/A	#N/A	#N/A	#N/A	#N/A	#N/A	0.893908	#N/A	#N/A	#N/A	#N/A	1.22939	#N/A	#N/A	0.762199	#N/A	3	ENSG00000134369	NAV1	protein_coding	neuron navigator 1 [Source:HGNC Symbol;Acc:HGNC:15989]
HAUS3	#N/A	0.784621	0.759139	#N/A	#N/A	#N/A	#N/A	#N/A	#N/A	#N/A	#N/A	#N/A	#N/A	#N/A	#N/A	#N/A	#N/A	#N/A	2.56984	#N/A	3	ENSG00000214367	HAUS3	protein_coding	HAUS augmin like complex subunit 3 [Source:HGNC Symbol;Acc:HGNC:28719]
CSTPP1	#N/A	#N/A	1.12481	0.757624	#N/A	#N/A	#N/A	#N/A	#N/A	#N/A	#N/A	#N/A	#N/A	#N/A	#N/A	#N/A	#N/A	#N/A	5.22835	#N/A	3	ENSG00000149179	CSTPP1	protein_coding	centriolar satellite-associated tubulin polyglutamylase complex regulator 1 [Source:HGNC Symbol;Acc:HGNC:28720]
SMCR5	#N/A	#N/A	0.756933	#N/A	#N/A	#N/A	#N/A	#N/A	#N/A	#N/A	#N/A	1.10394	#N/A	#N/A	#N/A	#N/A	#N/A	#N/A	3.01109	#N/A	3	ENSG00000226746	SMCR5	lncRNA	Smith-Magenis syndrome chromosome region, candidate 5 [Source:HGNC Symbol;Acc:HGNC:17918]
MRPL9	#N/A	1.12125	#N/A	0.755544	#N/A	#N/A	#N/A	#N/A	#N/A	#N/A	#N/A	#N/A	#N/A	#N/A	#N/A	#N/A	#N/A	#N/A	3.23858	#N/A	3	ENSG00000143436	MRPL9	protein_coding	mitochondrial ribosomal protein L9 [Source:HGNC Symbol;Acc:HGNC:14277]
PDE1B	#N/A	#N/A	#N/A	#N/A	#N/A	#N/A	1.01844	0.754378	#N/A	#N/A	#N/A	#N/A	#N/A	#N/A	#N/A	#N/A	#N/A	#N/A	4.15693	#N/A	3	ENSG00000123360	PDE1B	protein_coding	phosphodiesterase 1B [Source:HGNC Symbol;Acc:HGNC:8775]
PARP16	#N/A	#N/A	1.00658	0.753939	#N/A	#N/A	#N/A	#N/A	#N/A	#N/A	#N/A	#N/A	#N/A	#N/A	#N/A	#N/A	#N/A	#N/A	5.28662	#N/A	3	ENSG00000138617	PARP16	protein_coding	poly(ADP-ribose) polymerase family member 16 [Source:HGNC Symbol;Acc:HGNC:26040]
#267039	#N/A	#N/A	2.10468	#N/A	#N/A	#N/A	#N/A	#N/A	#N/A	#N/A	#N/A	#N/A	0.888309	#N/A	#N/A	#N/A	#N/A	#N/A	0.7521	#N/A	3	ENSG00000267039		lncRNA	novel transcript, antisense to KIAA1328
ZNF496	#N/A	#N/A	#N/A	#N/A	#N/A	0.782466	#N/A	0.752001	#N/A	#N/A	#N/A	#N/A	#N/A	#N/A	#N/A	#N/A	#N/A	#N/A	1.04001	#N/A	3	ENSG00000162714	ZNF496	protein_coding	zinc finger protein 496 [Source:HGNC Symbol;Acc:HGNC:23713]
NDUFB1	#N/A	#N/A	#N/A	#N/A	#N/A	#N/A	0.751644	#N/A	#N/A	#N/A	#N/A	#N/A	#N/A	#N/A	#N/A	#N/A	0.8714	#N/A	1.95472	#N/A	3	ENSG00000183648	NDUFB1	protein_coding	NADH:ubiquinone oxidoreductase subunit B1 [Source:HGNC Symbol;Acc:HGNC:7695]
MTCP1	#N/A	#N/A	1.8277	#N/A	#N/A	#N/A	#N/A	#N/A	#N/A	#N/A	#N/A	0.749078	#N/A	#N/A	#N/A	#N/A	#N/A	#N/A	3.60425	#N/A	3	ENSG00000214827	MTCP1	protein_coding	mature T cell proliferation 1 [Source:HGNC Symbol;Acc:HGNC:7423]
COX7A2	#N/A	0.838761	#N/A	#N/A	0.748746	#N/A	#N/A	#N/A	#N/A	#N/A	#N/A	#N/A	#N/A	#N/A	#N/A	#N/A	#N/A	#N/A	1.07421	#N/A	3	ENSG00000112695	COX7A2	protein_coding	cytochrome c oxidase subunit 7A2 [Source:HGNC Symbol;Acc:HGNC:2288]
CCDC92#119242	#N/A	#N/A	0.747662	1.66241	#N/A	#N/A	#N/A	#N/A	#N/A	#N/A	#N/A	#N/A	0.862273	#N/A	#N/A	#N/A	#N/A	#N/A	#N/A	#N/A	3	ENSG00000119242	CCDC92	protein_coding	coiled-coil domain containing 92 [Source:HGNC Symbol;Acc:HGNC:29563]
#234185	#N/A	#N/A	1.32153	#N/A	#N/A	#N/A	#N/A	#N/A	#N/A	#N/A	#N/A	0.7465	#N/A	#N/A	#N/A	#N/A	#N/A	#N/A	4.91513	#N/A	3	ENSG00000234185		lncRNA	novel transcript
STAG3	#N/A	#N/A	2.03417	0.978975	#N/A	#N/A	#N/A	#N/A	#N/A	#N/A	#N/A	#N/A	#N/A	#N/A	#N/A	#N/A	#N/A	#N/A	0.745955	#N/A	3	ENSG00000066923	STAG3	protein_coding	stromal antigen 3 [Source:HGNC Symbol;Acc:HGNC:11356]
#249713	2.05889	#N/A	0.745428	0.960091	#N/A	#N/A	#N/A	#N/A	#N/A	#N/A	#N/A	#N/A	#N/A	#N/A	#N/A	#N/A	#N/A	#N/A	#N/A	#N/A	3	ENSG00000249713		lncRNA	novel transcript
#285801	#N/A	#N/A	3.07274	#N/A	#N/A	#N/A	#N/A	#N/A	#N/A	#N/A	#N/A	0.743291	#N/A	#N/A	#N/A	#N/A	#N/A	#N/A	5.31304	#N/A	3	ENSG00000285801		lncRNA	Novel transcript, antisense to CMAHP
MIF4GD	#N/A	0.741486	#N/A	1.17594	#N/A	#N/A	#N/A	#N/A	#N/A	#N/A	#N/A	#N/A	#N/A	#N/A	#N/A	#N/A	#N/A	#N/A	1.31772	#N/A	3	ENSG00000125457	MIF4GD	protein_coding	MIF4G domain containing [Source:HGNC Symbol;Acc:HGNC:24030]
TYMP	#N/A	#N/A	#N/A	#N/A	#N/A	0.943344	#N/A	#N/A	#N/A	0.740804	1.40894	#N/A	#N/A	#N/A	#N/A	#N/A	#N/A	#N/A	#N/A	#N/A	3	ENSG00000025708	TYMP	protein_coding	thymidine phosphorylase [Source:HGNC Symbol;Acc:HGNC:3148]
FTCDNL1	#N/A	#N/A	#N/A	#N/A	#N/A	#N/A	#N/A	#N/A	#N/A	#N/A	1.00423	#N/A	#N/A	#N/A	#N/A	1.48042	#N/A	#N/A	0.740317	#N/A	3	ENSG00000226124	FTCDNL1	protein_coding	formiminotransferase cyclodeaminase N-terminal like [Source:HGNC Symbol;Acc:HGNC:48661]
LINC00265	#N/A	#N/A	#N/A	#N/A	#N/A	#N/A	0.911774	0.737623	#N/A	#N/A	#N/A	#N/A	#N/A	#N/A	#N/A	#N/A	#N/A	#N/A	2.49452	#N/A	3	ENSG00000188185	LINC00265	lncRNA	long intergenic non-protein coding RNA 265 [Source:HGNC Symbol;Acc:HGNC:28019]
ZNF345	#N/A	#N/A	1.25542	0.73695	#N/A	#N/A	#N/A	#N/A	#N/A	#N/A	#N/A	#N/A	#N/A	#N/A	#N/A	#N/A	#N/A	#N/A	5.24281	#N/A	3	ENSG00000251247	ZNF345	protein_coding	zinc finger protein 345 [Source:HGNC Symbol;Acc:HGNC:16367]
SLC25A25-AS1	#N/A	#N/A	#N/A	1.01902	#N/A	#N/A	#N/A	#N/A	#N/A	#N/A	#N/A	0.736363	#N/A	#N/A	#N/A	#N/A	#N/A	#N/A	2.40862	#N/A	3	ENSG00000234771	SLC25A25-AS1	lncRNA	SLC25A25 antisense RNA 1 [Source:HGNC Symbol;Acc:HGNC:27844]
ATAT1#137343	#N/A	#N/A	0.767199	#N/A	#N/A	#N/A	#N/A	0.735895	#N/A	#N/A	#N/A	#N/A	#N/A	#N/A	#N/A	#N/A	#N/A	#N/A	1.91287	#N/A	3	ENSG00000137343	ATAT1	protein_coding	alpha tubulin acetyltransferase 1 [Source:HGNC Symbol;Acc:HGNC:21186]
#286334	#N/A	#N/A	1.63646	#N/A	#N/A	#N/A	#N/A	#N/A	#N/A	#N/A	#N/A	0.733045	#N/A	#N/A	#N/A	#N/A	#N/A	#N/A	1.62652	#N/A	3	ENSG00000286334		lncRNA	novel transcript, antisense to MBNL2
#234428	#N/A	#N/A	1.44616	#N/A	#N/A	#N/A	#N/A	#N/A	#N/A	#N/A	#N/A	0.731099	#N/A	#N/A	#N/A	#N/A	#N/A	#N/A	3.54681	#N/A	3	ENSG00000234428		lncRNA	novel transcript, antisense to ITPR2
PARP9	#N/A	#N/A	#N/A	#N/A	#N/A	#N/A	#N/A	#N/A	#N/A	#N/A	#N/A	#N/A	#N/A	#N/A	#N/A	#N/A	0.730839	1.22514	6.88269	#N/A	3	ENSG00000138496	PARP9	protein_coding	poly(ADP-ribose) polymerase family member 9 [Source:HGNC Symbol;Acc:HGNC:24118]
OTUD6B-AS1	#N/A	0.815978	#N/A	0.729506	#N/A	#N/A	#N/A	#N/A	#N/A	#N/A	#N/A	#N/A	#N/A	#N/A	#N/A	#N/A	#N/A	#N/A	2.09407	#N/A	3	ENSG00000253738	OTUD6B-AS1	lncRNA	OTUD6B antisense RNA 1 (head to head) [Source:HGNC Symbol;Acc:HGNC:50466]
#247925	#N/A	#N/A	#N/A	#N/A	#N/A	#N/A	#N/A	0.729405	#N/A	#N/A	#N/A	0.843531	#N/A	#N/A	#N/A	#N/A	#N/A	#N/A	6.72739	#N/A	3	ENSG00000247925		lncRNA	novel transcript
#271554	#N/A	#N/A	2.08078	#N/A	#N/A	#N/A	#N/A	#N/A	#N/A	#N/A	#N/A	0.727921	#N/A	#N/A	#N/A	#N/A	#N/A	#N/A	6.13676	#N/A	3	ENSG00000271554		lncRNA	novel transcript, antisense to EIF2C3
IL16	#N/A	1.07903	#N/A	#N/A	#N/A	#N/A	#N/A	#N/A	#N/A	#N/A	#N/A	#N/A	#N/A	#N/A	#N/A	#N/A	#N/A	0.727902	5.17346	#N/A	3	ENSG00000172349	IL16	protein_coding	interleukin 16 [Source:HGNC Symbol;Acc:HGNC:5980]
BCAT2	#N/A	#N/A	0.759502	0.727514	#N/A	#N/A	#N/A	#N/A	#N/A	#N/A	#N/A	#N/A	#N/A	#N/A	#N/A	#N/A	#N/A	#N/A	5.09415	#N/A	3	ENSG00000105552	BCAT2	protein_coding	branched chain amino acid transaminase 2 [Source:HGNC Symbol;Acc:HGNC:977]
COA6-AS1	#N/A	#N/A	0.916367	#N/A	#N/A	#N/A	#N/A	#N/A	#N/A	#N/A	#N/A	#N/A	1.10653	#N/A	#N/A	#N/A	#N/A	#N/A	0.727488	#N/A	3	ENSG00000231663	COA6-AS1	lncRNA	COA6 antisense RNA 1 [Source:HGNC Symbol;Acc:HGNC:40825]
PSMB9#240065	#N/A	0.727367	#N/A	#N/A	#N/A	#N/A	#N/A	#N/A	#N/A	#N/A	#N/A	#N/A	#N/A	#N/A	#N/A	#N/A	1.21658	#N/A	3.05867	#N/A	3	ENSG00000240065	PSMB9	protein_coding	proteasome 20S subunit beta 9 [Source:HGNC Symbol;Acc:HGNC:9546]
H2AC20	#N/A	1.38605	#N/A	#N/A	#N/A	#N/A	0.726727	#N/A	#N/A	#N/A	#N/A	#N/A	#N/A	#N/A	#N/A	#N/A	#N/A	#N/A	0.965115	#N/A	3	ENSG00000184260	H2AC20	protein_coding	H2A clustered histone 20 [Source:HGNC Symbol;Acc:HGNC:4738]
IL6R	#N/A	#N/A	#N/A	#N/A	#N/A	#N/A	#N/A	#N/A	#N/A	#N/A	0.725597	#N/A	#N/A	#N/A	#N/A	2.5077	#N/A	#N/A	5.83251	#N/A	3	ENSG00000160712	IL6R	protein_coding	interleukin 6 receptor [Source:HGNC Symbol;Acc:HGNC:6019]
#249870	#N/A	#N/A	1.16511	#N/A	#N/A	#N/A	#N/A	#N/A	#N/A	#N/A	#N/A	0.724006	#N/A	#N/A	#N/A	#N/A	#N/A	#N/A	5.65203	#N/A	3	ENSG00000249870		lncRNA	novel transcript
DNASE1L1	#N/A	#N/A	#N/A	#N/A	1.16104	#N/A	#N/A	#N/A	#N/A	#N/A	0.723627	#N/A	#N/A	#N/A	#N/A	#N/A	#N/A	#N/A	1.52375	#N/A	3	ENSG00000013563	DNASE1L1	protein_coding	deoxyribonuclease 1 like 1 [Source:HGNC Symbol;Acc:HGNC:2957]
MAP4K1-AS1#267291	#N/A	#N/A	2.0726	1.82377	#N/A	#N/A	#N/A	#N/A	#N/A	#N/A	#N/A	#N/A	#N/A	#N/A	#N/A	#N/A	#N/A	#N/A	0.72148	#N/A	3	ENSG00000267291	MAP4K1-AS1	lncRNA	MAP4K1 antisense RNA 1 [Source:HGNC Symbol;Acc:HGNC:55302]
SPATA21	#N/A	#N/A	1.16851	#N/A	#N/A	#N/A	#N/A	#N/A	#N/A	#N/A	#N/A	0.721444	#N/A	#N/A	#N/A	#N/A	#N/A	#N/A	5.44419	#N/A	3	ENSG00000187144	SPATA21	protein_coding	spermatogenesis associated 21 [Source:HGNC Symbol;Acc:HGNC:28026]
ANKUB1	#N/A	#N/A	0.72076	#N/A	#N/A	#N/A	#N/A	#N/A	#N/A	#N/A	#N/A	0.92987	#N/A	#N/A	#N/A	#N/A	#N/A	#N/A	6.34802	#N/A	3	ENSG00000206199	ANKUB1	protein_coding	ankyrin repeat and ubiquitin domain containing 1 [Source:HGNC Symbol;Acc:HGNC:29642]
IFT140	#N/A	#N/A	1.05375	0.720753	#N/A	#N/A	#N/A	#N/A	#N/A	#N/A	#N/A	#N/A	#N/A	#N/A	#N/A	#N/A	#N/A	#N/A	3.68942	#N/A	3	ENSG00000187535	IFT140	protein_coding	intraflagellar transport 140 [Source:HGNC Symbol;Acc:HGNC:29077]
MYCBP2-AS1	#N/A	#N/A	1.54643	#N/A	#N/A	#N/A	#N/A	#N/A	#N/A	#N/A	#N/A	0.719417	#N/A	#N/A	#N/A	#N/A	#N/A	#N/A	8.2107	#N/A	3	ENSG00000236051	MYCBP2-AS1	lncRNA	MYCBP2 antisense RNA 1 [Source:HGNC Symbol;Acc:HGNC:41023]
MTBP	#N/A	#N/A	1.48888	#N/A	#N/A	#N/A	#N/A	#N/A	#N/A	#N/A	#N/A	#N/A	0.719191	#N/A	#N/A	#N/A	#N/A	#N/A	3.5044	#N/A	3	ENSG00000172167	MTBP	protein_coding	MDM2 binding protein [Source:HGNC Symbol;Acc:HGNC:7417]
AHI1	#N/A	#N/A	0.718068	1.02699	#N/A	#N/A	#N/A	#N/A	#N/A	#N/A	#N/A	#N/A	#N/A	#N/A	#N/A	#N/A	#N/A	#N/A	6.71921	#N/A	3	ENSG00000135541	AHI1	protein_coding	Abelson helper integration site 1 [Source:HGNC Symbol;Acc:HGNC:21575]
VAMP4	#N/A	#N/A	#N/A	#N/A	#N/A	#N/A	#N/A	#N/A	#N/A	#N/A	#N/A	#N/A	0.717626	#N/A	#N/A	#N/A	#N/A	0.856909	3.90446	#N/A	3	ENSG00000117533	VAMP4	protein_coding	vesicle associated membrane protein 4 [Source:HGNC Symbol;Acc:HGNC:12645]
SNX17	#N/A	#N/A	#N/A	#N/A	#N/A	0.716651	1.66274	#N/A	#N/A	#N/A	#N/A	#N/A	#N/A	#N/A	#N/A	#N/A	#N/A	#N/A	0.818061	#N/A	3	ENSG00000115234	SNX17	protein_coding	sorting nexin 17 [Source:HGNC Symbol;Acc:HGNC:14979]
PSTK	0.715512	#N/A	1.59782	#N/A	#N/A	#N/A	#N/A	#N/A	#N/A	#N/A	#N/A	#N/A	#N/A	#N/A	#N/A	#N/A	#N/A	#N/A	4.74429	#N/A	3	ENSG00000179988	PSTK	protein_coding	phosphoseryl-tRNA kinase [Source:HGNC Symbol;Acc:HGNC:28578]
CCDC39	#N/A	#N/A	3.29846	1.34417	#N/A	#N/A	#N/A	#N/A	#N/A	#N/A	#N/A	#N/A	#N/A	#N/A	#N/A	#N/A	#N/A	#N/A	0.715165	#N/A	3	ENSG00000284862	CCDC39	protein_coding	coiled-coil domain containing 39 [Source:HGNC Symbol;Acc:HGNC:25244]
KLF11	#N/A	#N/A	#N/A	#N/A	#N/A	0.714674	1.4417	#N/A	#N/A	#N/A	#N/A	#N/A	#N/A	#N/A	#N/A	#N/A	#N/A	#N/A	1.13361	#N/A	3	ENSG00000172059	KLF11	protein_coding	Kruppel like factor 11 [Source:HGNC Symbol;Acc:HGNC:11811]
CCDC14	#N/A	#N/A	0.714515	0.860849	#N/A	#N/A	#N/A	#N/A	#N/A	#N/A	#N/A	#N/A	#N/A	#N/A	#N/A	#N/A	#N/A	#N/A	4.45473	#N/A	3	ENSG00000175455	CCDC14	protein_coding	coiled-coil domain containing 14 [Source:HGNC Symbol;Acc:HGNC:25766]
UCKL1	#N/A	#N/A	0.714033	#N/A	#N/A	#N/A	#N/A	#N/A	#N/A	#N/A	#N/A	#N/A	0.897356	#N/A	#N/A	#N/A	#N/A	#N/A	4.63136	#N/A	3	ENSG00000198276	UCKL1	protein_coding	uridine-cytidine kinase 1 like 1 [Source:HGNC Symbol;Acc:HGNC:15938]
AQP11	#N/A	#N/A	1.53916	#N/A	#N/A	#N/A	#N/A	#N/A	#N/A	#N/A	#N/A	0.713834	#N/A	#N/A	#N/A	#N/A	#N/A	#N/A	4.28421	#N/A	3	ENSG00000178301	AQP11	protein_coding	aquaporin 11 [Source:HGNC Symbol;Acc:HGNC:19940]
IPO9-AS1	#N/A	#N/A	#N/A	#N/A	#N/A	#N/A	#N/A	#N/A	#N/A	#N/A	#N/A	1.40023	#N/A	0.712189	#N/A	#N/A	#N/A	#N/A	1.24418	#N/A	3	ENSG00000231871	IPO9-AS1	lncRNA	IPO9 antisense RNA 1 [Source:HGNC Symbol;Acc:HGNC:40892]
ZSWIM9	#N/A	#N/A	0.718648	#N/A	#N/A	#N/A	#N/A	#N/A	#N/A	#N/A	#N/A	#N/A	0.712186	#N/A	#N/A	#N/A	#N/A	#N/A	3.50454	#N/A	3	ENSG00000185453	ZSWIM9	protein_coding	zinc finger SWIM-type containing 9 [Source:HGNC Symbol;Acc:HGNC:34495]
C5orf63	#N/A	#N/A	2.82869	2.07443	#N/A	#N/A	#N/A	#N/A	#N/A	#N/A	#N/A	#N/A	#N/A	#N/A	#N/A	#N/A	#N/A	#N/A	0.710367	#N/A	3	ENSG00000164241	C5orf63	protein_coding	chromosome 5 open reading frame 63 [Source:HGNC Symbol;Acc:HGNC:40051]
PSTPIP2	2.088	#N/A	#N/A	#N/A	#N/A	#N/A	#N/A	#N/A	#N/A	#N/A	#N/A	#N/A	#N/A	0.710317	#N/A	#N/A	#N/A	1.14632	#N/A	#N/A	3	ENSG00000152229	PSTPIP2	protein_coding	proline-serine-threonine phosphatase interacting protein 2 [Source:HGNC Symbol;Acc:HGNC:9581]
CCDC65	0.709591	#N/A	#N/A	#N/A	#N/A	#N/A	#N/A	#N/A	#N/A	#N/A	#N/A	#N/A	#N/A	0.751159	#N/A	#N/A	#N/A	#N/A	6.09653	#N/A	3	ENSG00000139537	CCDC65	protein_coding	coiled-coil domain containing 65 [Source:HGNC Symbol;Acc:HGNC:29937]
SLC7A1	#N/A	#N/A	#N/A	0.706224	#N/A	#N/A	#N/A	#N/A	#N/A	#N/A	#N/A	#N/A	#N/A	#N/A	#N/A	0.921667	#N/A	#N/A	7.10163	#N/A	3	ENSG00000139514	SLC7A1	protein_coding	solute carrier family 7 member 1 [Source:HGNC Symbol;Acc:HGNC:11057]
FAM215B	#N/A	#N/A	1.24907	0.706074	#N/A	#N/A	#N/A	#N/A	#N/A	#N/A	#N/A	#N/A	#N/A	#N/A	#N/A	#N/A	#N/A	#N/A	6.21304	#N/A	3	ENSG00000232300	FAM215B	lncRNA	family with sequence similarity 215 member B [Source:HGNC Symbol;Acc:HGNC:43639]
IL17RA	0.73378	#N/A	#N/A	#N/A	#N/A	#N/A	#N/A	#N/A	#N/A	#N/A	#N/A	#N/A	#N/A	#N/A	#N/A	#N/A	#N/A	0.705952	6.06117	#N/A	3	ENSG00000177663	IL17RA	protein_coding	interleukin 17 receptor A [Source:HGNC Symbol;Acc:HGNC:5985]
RNF8	#N/A	#N/A	0.774229	0.705581	#N/A	#N/A	#N/A	#N/A	#N/A	#N/A	#N/A	#N/A	#N/A	#N/A	#N/A	#N/A	#N/A	#N/A	1.86128	#N/A	3	ENSG00000112130	RNF8	protein_coding	ring finger protein 8 [Source:HGNC Symbol;Acc:HGNC:10071]
#272316	#N/A	#N/A	0.950318	0.703675	#N/A	#N/A	#N/A	#N/A	#N/A	#N/A	#N/A	#N/A	#N/A	#N/A	#N/A	#N/A	#N/A	#N/A	1.55434	#N/A	3	ENSG00000272316		lncRNA	novel transcript
FXYD7	#N/A	#N/A	1.48473	0.934316	#N/A	#N/A	#N/A	#N/A	#N/A	#N/A	#N/A	#N/A	#N/A	#N/A	#N/A	#N/A	#N/A	#N/A	0.703115	#N/A	3	ENSG00000221946	FXYD7	protein_coding	FXYD domain containing ion transport regulator 7 [Source:HGNC Symbol;Acc:HGNC:4034]
HDGFL3	0.887928	#N/A	#N/A	#N/A	#N/A	#N/A	#N/A	#N/A	#N/A	#N/A	#N/A	#N/A	#N/A	#N/A	#N/A	#N/A	#N/A	1.00487	0.70245	#N/A	3	ENSG00000166503	HDGFL3	protein_coding	HDGF like 3 [Source:HGNC Symbol;Acc:HGNC:24937]
TRMT61B	#N/A	#N/A	0.841526	0.702092	#N/A	#N/A	#N/A	#N/A	#N/A	#N/A	#N/A	#N/A	#N/A	#N/A	#N/A	#N/A	#N/A	#N/A	7.0708	#N/A	3	ENSG00000171103	TRMT61B	protein_coding	tRNA methyltransferase 61B [Source:HGNC Symbol;Acc:HGNC:26070]
STK3	#N/A	#N/A	#N/A	#N/A	#N/A	#N/A	0.832331	0.701854	#N/A	#N/A	#N/A	#N/A	#N/A	#N/A	#N/A	#N/A	#N/A	#N/A	6.60584	#N/A	3	ENSG00000104375	STK3	protein_coding	serine/threonine kinase 3 [Source:HGNC Symbol;Acc:HGNC:11406]
MECR	#N/A	#N/A	#N/A	0.786392	#N/A	#N/A	#N/A	#N/A	#N/A	#N/A	#N/A	#N/A	#N/A	#N/A	#N/A	0.701259	#N/A	#N/A	2.54687	#N/A	3	ENSG00000116353	MECR	protein_coding	mitochondrial trans-2-enoyl-CoA reductase [Source:HGNC Symbol;Acc:HGNC:19691]
RCN2	#N/A	0.700843	#N/A	0.700517	#N/A	#N/A	#N/A	#N/A	#N/A	#N/A	#N/A	#N/A	#N/A	#N/A	#N/A	#N/A	#N/A	#N/A	3.1586	#N/A	3	ENSG00000117906	RCN2	protein_coding	reticulocalbin 2 [Source:HGNC Symbol;Acc:HGNC:9935]
ZNF140	#N/A	#N/A	0.699965	0.849774	#N/A	#N/A	#N/A	#N/A	#N/A	#N/A	#N/A	#N/A	#N/A	#N/A	#N/A	#N/A	#N/A	#N/A	5.27327	#N/A	3	ENSG00000196387	ZNF140	protein_coding	zinc finger protein 140 [Source:HGNC Symbol;Acc:HGNC:12925]
CYCS	#N/A	#N/A	#N/A	#N/A	#N/A	#N/A	0.698432	#N/A	#N/A	#N/A	#N/A	#N/A	#N/A	#N/A	#N/A	#N/A	0.905648	#N/A	1.94946	#N/A	3	ENSG00000172115	CYCS	protein_coding	cytochrome c, somatic [Source:HGNC Symbol;Acc:HGNC:19986]
A1BG-AS1	#N/A	#N/A	#N/A	#N/A	#N/A	#N/A	#N/A	#N/A	#N/A	#N/A	0.697356	#N/A	#N/A	#N/A	#N/A	1.36505	#N/A	#N/A	1.49719	#N/A	3	ENSG00000268895	A1BG-AS1	lncRNA	A1BG antisense RNA 1 [Source:HGNC Symbol;Acc:HGNC:37133]
ATIC	#N/A	#N/A	0.697121	0.893398	#N/A	#N/A	#N/A	#N/A	#N/A	#N/A	#N/A	#N/A	#N/A	#N/A	#N/A	#N/A	#N/A	#N/A	3.55122	#N/A	3	ENSG00000138363	ATIC	protein_coding	5-aminoimidazole-4-carboxamide ribonucleotide formyltransferase/IMP cyclohydrolase [Source:HGNC Symbol;Acc:HGNC:794]
PHPT1	#N/A	#N/A	#N/A	#N/A	#N/A	1.82544	3.53424	#N/A	#N/A	#N/A	#N/A	#N/A	#N/A	#N/A	#N/A	#N/A	#N/A	#N/A	0.696773	#N/A	3	ENSG00000054148	PHPT1	protein_coding	phosphohistidine phosphatase 1 [Source:HGNC Symbol;Acc:HGNC:30033]
SLC18A2	#N/A	#N/A	1.98228	#N/A	#N/A	#N/A	#N/A	#N/A	#N/A	#N/A	#N/A	0.696576	#N/A	#N/A	#N/A	#N/A	#N/A	#N/A	1.8793	#N/A	3	ENSG00000165646	SLC18A2	protein_coding	solute carrier family 18 member A2 [Source:HGNC Symbol;Acc:HGNC:10935]
#287720	#N/A	#N/A	1.53646	#N/A	#N/A	#N/A	#N/A	#N/A	#N/A	#N/A	#N/A	0.696075	#N/A	#N/A	#N/A	#N/A	#N/A	#N/A	4.63005	#N/A	3	ENSG00000287720		lncRNA	novel transcript, antisense to SUMF1
#226605	#N/A	#N/A	3.28112	0.900239	#N/A	#N/A	#N/A	#N/A	#N/A	#N/A	#N/A	#N/A	#N/A	#N/A	#N/A	#N/A	#N/A	#N/A	0.695241	#N/A	3	ENSG00000226605		lncRNA	novel transcript
ABCC5	#N/A	#N/A	#N/A	#N/A	#N/A	#N/A	#N/A	#N/A	#N/A	#N/A	#N/A	#N/A	0.695035	#N/A	#N/A	#N/A	0.993769	#N/A	4.6891	#N/A	3	ENSG00000114770	ABCC5	protein_coding	ATP binding cassette subfamily C member 5 [Source:HGNC Symbol;Acc:HGNC:56]
ANP32E	#N/A	0.694472	#N/A	#N/A	#N/A	#N/A	#N/A	#N/A	#N/A	#N/A	#N/A	#N/A	#N/A	#N/A	#N/A	#N/A	1.30833	#N/A	1.80409	#N/A	3	ENSG00000143401	ANP32E	protein_coding	acidic nuclear phosphoprotein 32 family member E [Source:HGNC Symbol;Acc:HGNC:16673]
CSKMT	#N/A	#N/A	0.946368	0.694337	#N/A	#N/A	#N/A	#N/A	#N/A	#N/A	#N/A	#N/A	#N/A	#N/A	#N/A	#N/A	#N/A	#N/A	6.00683	#N/A	3	ENSG00000214756	CSKMT	protein_coding	citrate synthase lysine methyltransferase [Source:HGNC Symbol;Acc:HGNC:33113]
FMN1	#N/A	#N/A	#N/A	#N/A	#N/A	#N/A	#N/A	#N/A	#N/A	#N/A	#N/A	#N/A	#N/A	0.756671	#N/A	0.693647	#N/A	#N/A	5.83345	#N/A	3	ENSG00000248905	FMN1	protein_coding	formin 1 [Source:HGNC Symbol;Acc:HGNC:3768]
ZNF701	#N/A	#N/A	0.692289	#N/A	#N/A	#N/A	#N/A	#N/A	#N/A	#N/A	#N/A	#N/A	#N/A	#N/A	#N/A	#N/A	#N/A	0.912098	6.02038	#N/A	3	ENSG00000167562	ZNF701	protein_coding	zinc finger protein 701 [Source:HGNC Symbol;Acc:HGNC:25597]
COPS6	#N/A	0.744736	#N/A	#N/A	#N/A	#N/A	#N/A	#N/A	#N/A	#N/A	#N/A	#N/A	#N/A	0.692196	#N/A	#N/A	#N/A	#N/A	4.63799	#N/A	3	ENSG00000168090	COPS6	protein_coding	COP9 signalosome subunit 6 [Source:HGNC Symbol;Acc:HGNC:21749]
MIPEP	#N/A	#N/A	0.827548	0.691966	#N/A	#N/A	#N/A	#N/A	#N/A	#N/A	#N/A	#N/A	#N/A	#N/A	#N/A	#N/A	#N/A	#N/A	6.0938	#N/A	3	ENSG00000027001	MIPEP	protein_coding	mitochondrial intermediate peptidase [Source:HGNC Symbol;Acc:HGNC:7104]
KEAP1	0.691882	#N/A	#N/A	#N/A	#N/A	#N/A	1.04332	#N/A	#N/A	#N/A	#N/A	#N/A	#N/A	#N/A	#N/A	#N/A	#N/A	#N/A	1.53373	#N/A	3	ENSG00000079999	KEAP1	protein_coding	kelch like ECH associated protein 1 [Source:HGNC Symbol;Acc:HGNC:23177]
NAAA	#N/A	#N/A	#N/A	#N/A	#N/A	#N/A	#N/A	#N/A	#N/A	#N/A	#N/A	#N/A	#N/A	#N/A	#N/A	0.688498	#N/A	#N/A	4.18581	1.17708	3	ENSG00000138744	NAAA	protein_coding	N-acylethanolamine acid amidase [Source:HGNC Symbol;Acc:HGNC:736]
FAM217A	#N/A	#N/A	2.43972	#N/A	#N/A	#N/A	#N/A	#N/A	#N/A	#N/A	#N/A	0.687243	#N/A	#N/A	#N/A	#N/A	#N/A	#N/A	4.7213	#N/A	3	ENSG00000145975	FAM217A	protein_coding	family with sequence similarity 217 member A [Source:HGNC Symbol;Acc:HGNC:21362]
LRP10	#N/A	0.68687	#N/A	#N/A	#N/A	#N/A	#N/A	#N/A	#N/A	#N/A	#N/A	#N/A	#N/A	#N/A	#N/A	#N/A	#N/A	#N/A	2.2035	1.53307	3	ENSG00000197324	LRP10	protein_coding	LDL receptor related protein 10 [Source:HGNC Symbol;Acc:HGNC:14553]
#263300	#N/A	#N/A	1.56004	#N/A	#N/A	#N/A	#N/A	#N/A	#N/A	#N/A	#N/A	0.686424	#N/A	#N/A	#N/A	#N/A	#N/A	#N/A	4.53001	#N/A	3	ENSG00000263300		lncRNA	novel transcript, antisense to VPS53
CASP10	#N/A	#N/A	#N/A	#N/A	#N/A	#N/A	#N/A	#N/A	#N/A	#N/A	0.685202	#N/A	0.726828	#N/A	#N/A	#N/A	#N/A	#N/A	3.83756	#N/A	3	ENSG00000003400	CASP10	protein_coding	caspase 10 [Source:HGNC Symbol;Acc:HGNC:1500]
#278829	0.910943	#N/A	1.66225	#N/A	#N/A	#N/A	#N/A	#N/A	#N/A	#N/A	#N/A	#N/A	0.683967	#N/A	#N/A	#N/A	#N/A	#N/A	#N/A	#N/A	3	ENSG00000278829		lncRNA	novel transcript, sense intronic to STAT5B
HSD17B7	#N/A	#N/A	0.682683	#N/A	#N/A	#N/A	#N/A	#N/A	#N/A	#N/A	#N/A	#N/A	0.888599	#N/A	#N/A	#N/A	#N/A	#N/A	2.80813	#N/A	3	ENSG00000132196	HSD17B7	protein_coding	hydroxysteroid 17-beta dehydrogenase 7 [Source:HGNC Symbol;Acc:HGNC:5215]
ORC3	#N/A	#N/A	0.938979	#N/A	#N/A	#N/A	#N/A	#N/A	#N/A	#N/A	#N/A	#N/A	0.681671	#N/A	#N/A	#N/A	#N/A	#N/A	7.29827	#N/A	3	ENSG00000135336	ORC3	protein_coding	origin recognition complex subunit 3 [Source:HGNC Symbol;Acc:HGNC:8489]
NCF2	#N/A	#N/A	#N/A	#N/A	#N/A	#N/A	#N/A	0.680901	#N/A	#N/A	3.52854	1.06391	#N/A	#N/A	#N/A	#N/A	#N/A	#N/A	#N/A	#N/A	3	ENSG00000116701	NCF2	protein_coding	neutrophil cytosolic factor 2 [Source:HGNC Symbol;Acc:HGNC:7661]
RNF207	1.66629	#N/A	1.18768	#N/A	#N/A	#N/A	#N/A	#N/A	#N/A	#N/A	#N/A	#N/A	#N/A	#N/A	#N/A	0.680306	#N/A	#N/A	#N/A	#N/A	3	ENSG00000158286	RNF207	protein_coding	ring finger protein 207 [Source:HGNC Symbol;Acc:HGNC:32947]
ARHGEF18-AS1	#N/A	#N/A	2.04436	#N/A	#N/A	#N/A	#N/A	#N/A	#N/A	#N/A	0.680038	#N/A	#N/A	#N/A	#N/A	#N/A	#N/A	#N/A	3.72103	#N/A	3	ENSG00000267852	ARHGEF18-AS1	lncRNA	ARHGEF18 antisense RNA 1 [Source:HGNC Symbol;Acc:HGNC:55284]
DIAPH1-AS1	0.678912	#N/A	1.97635	#N/A	#N/A	#N/A	#N/A	#N/A	#N/A	#N/A	#N/A	#N/A	#N/A	#N/A	#N/A	#N/A	#N/A	#N/A	3.29548	#N/A	3	ENSG00000246422	DIAPH1-AS1	lncRNA	DIAPH1 antisense RNA 1 [Source:HGNC Symbol;Acc:HGNC:40177]
IGSF11	1.39522	#N/A	0.678709	1.56538	#N/A	#N/A	#N/A	#N/A	#N/A	#N/A	#N/A	#N/A	#N/A	#N/A	#N/A	#N/A	#N/A	#N/A	#N/A	#N/A	3	ENSG00000144847	IGSF11	protein_coding	immunoglobulin superfamily member 11 [Source:HGNC Symbol;Acc:HGNC:16669]
IQCH-AS1	#N/A	#N/A	#N/A	#N/A	#N/A	#N/A	#N/A	0.677326	#N/A	#N/A	#N/A	#N/A	#N/A	0.706328	#N/A	#N/A	#N/A	#N/A	6.24923	#N/A	3	ENSG00000259673	IQCH-AS1	lncRNA	IQCH antisense RNA 1 [Source:HGNC Symbol;Acc:HGNC:44104]
PRH1#231887	#N/A	#N/A	0.968633	0.676998	#N/A	#N/A	#N/A	#N/A	#N/A	#N/A	#N/A	#N/A	#N/A	#N/A	#N/A	#N/A	#N/A	#N/A	4.59891	#N/A	3	ENSG00000231887	PRH1	protein_coding	proline rich protein HaeIII subfamily 1 [Source:HGNC Symbol;Acc:HGNC:9366]
CSNK2B#204435	#N/A	0.676152	#N/A	#N/A	#N/A	#N/A	#N/A	#N/A	#N/A	#N/A	#N/A	#N/A	#N/A	#N/A	#N/A	#N/A	0.892518	#N/A	2.75815	#N/A	3	ENSG00000204435	CSNK2B	protein_coding	casein kinase 2 beta [Source:HGNC Symbol;Acc:HGNC:2460]
ZNF346	#N/A	#N/A	0.730739	0.675403	#N/A	#N/A	#N/A	#N/A	#N/A	#N/A	#N/A	#N/A	#N/A	#N/A	#N/A	#N/A	#N/A	#N/A	4.76386	#N/A	3	ENSG00000113761	ZNF346	protein_coding	zinc finger protein 346 [Source:HGNC Symbol;Acc:HGNC:16403]
EML2	#N/A	#N/A	0.675249	#N/A	#N/A	#N/A	#N/A	#N/A	#N/A	#N/A	#N/A	#N/A	0.904366	#N/A	#N/A	#N/A	#N/A	#N/A	3.57923	#N/A	3	ENSG00000125746	EML2	protein_coding	EMAP like 2 [Source:HGNC Symbol;Acc:HGNC:18035]
ABI2	0.673173	#N/A	0.812587	#N/A	#N/A	#N/A	#N/A	#N/A	#N/A	#N/A	#N/A	#N/A	#N/A	#N/A	#N/A	#N/A	#N/A	#N/A	3.02051	#N/A	3	ENSG00000138443	ABI2	protein_coding	abl interactor 2 [Source:HGNC Symbol;Acc:HGNC:24011]
FANCC	#N/A	#N/A	0.758698	#N/A	#N/A	#N/A	#N/A	#N/A	#N/A	#N/A	#N/A	#N/A	0.673075	#N/A	#N/A	#N/A	#N/A	#N/A	4.78888	#N/A	3	ENSG00000158169	FANCC	protein_coding	FA complementation group C [Source:HGNC Symbol;Acc:HGNC:3584]
HLA-DPB1#223865	#N/A	#N/A	#N/A	#N/A	#N/A	1.2155	2.7689	#N/A	#N/A	#N/A	#N/A	#N/A	#N/A	#N/A	#N/A	#N/A	#N/A	#N/A	0.672687	#N/A	3	ENSG00000223865	HLA-DPB1	protein_coding	major histocompatibility complex, class II, DP beta 1 [Source:HGNC Symbol;Acc:HGNC:4940]
DPH7	#N/A	#N/A	0.759668	#N/A	#N/A	#N/A	#N/A	#N/A	#N/A	#N/A	#N/A	#N/A	0.67252	#N/A	#N/A	#N/A	#N/A	#N/A	4.33371	#N/A	3	ENSG00000148399	DPH7	protein_coding	diphthamide biosynthesis 7 [Source:HGNC Symbol;Acc:HGNC:25199]
BBS7	#N/A	#N/A	0.672261	#N/A	#N/A	#N/A	#N/A	#N/A	#N/A	#N/A	#N/A	#N/A	0.77128	#N/A	#N/A	#N/A	#N/A	#N/A	3.33466	#N/A	3	ENSG00000138686	BBS7	protein_coding	Bardet-Biedl syndrome 7 [Source:HGNC Symbol;Acc:HGNC:18758]
MAL	#N/A	#N/A	1.53623	#N/A	#N/A	#N/A	#N/A	#N/A	#N/A	#N/A	#N/A	#N/A	1.16345	#N/A	#N/A	#N/A	#N/A	#N/A	0.670192	#N/A	3	ENSG00000172005	MAL	protein_coding	mal, T cell differentiation protein [Source:HGNC Symbol;Acc:HGNC:6817]
KIF20B	#N/A	#N/A	0.807197	#N/A	#N/A	#N/A	#N/A	#N/A	#N/A	#N/A	#N/A	#N/A	0.669189	#N/A	#N/A	#N/A	#N/A	#N/A	6.46734	#N/A	3	ENSG00000138182	KIF20B	protein_coding	kinesin family member 20B [Source:HGNC Symbol;Acc:HGNC:7212]
ADPRHL1	#N/A	#N/A	1.12558	#N/A	#N/A	#N/A	#N/A	#N/A	#N/A	#N/A	#N/A	1.35283	#N/A	#N/A	#N/A	#N/A	#N/A	#N/A	0.6687	#N/A	3	ENSG00000153531	ADPRHL1	protein_coding	ADP-ribosylhydrolase like 1 [Source:HGNC Symbol;Acc:HGNC:21303]
VCAN	#N/A	#N/A	#N/A	#N/A	#N/A	0.667537	1.4475	#N/A	#N/A	0.797176	#N/A	#N/A	#N/A	#N/A	#N/A	#N/A	#N/A	#N/A	#N/A	#N/A	3	ENSG00000038427	VCAN	protein_coding	versican [Source:HGNC Symbol;Acc:HGNC:2464]
SLC25A3	#N/A	#N/A	#N/A	#N/A	#N/A	#N/A	0.761158	#N/A	#N/A	#N/A	#N/A	#N/A	#N/A	#N/A	#N/A	#N/A	0.667503	#N/A	3.59738	#N/A	3	ENSG00000075415	SLC25A3	protein_coding	solute carrier family 25 member 3 [Source:HGNC Symbol;Acc:HGNC:10989]
UBE2S	#N/A	#N/A	#N/A	#N/A	#N/A	0.667258	1.22802	#N/A	#N/A	#N/A	#N/A	#N/A	#N/A	#N/A	#N/A	#N/A	#N/A	#N/A	3.15888	#N/A	3	ENSG00000108106	UBE2S	protein_coding	ubiquitin conjugating enzyme E2 S [Source:HGNC Symbol;Acc:HGNC:17895]
CYP4V2	#N/A	0.720662	0.66656	#N/A	#N/A	#N/A	#N/A	#N/A	#N/A	#N/A	#N/A	#N/A	#N/A	#N/A	#N/A	#N/A	#N/A	#N/A	3.46492	#N/A	3	ENSG00000145476	CYP4V2	protein_coding	cytochrome P450 family 4 subfamily V member 2 [Source:HGNC Symbol;Acc:HGNC:23198]
TRAF2	#N/A	#N/A	1.12288	#N/A	#N/A	#N/A	#N/A	#N/A	#N/A	#N/A	#N/A	#N/A	0.665084	#N/A	#N/A	#N/A	#N/A	#N/A	4.03267	#N/A	3	ENSG00000127191	TRAF2	protein_coding	TNF receptor associated factor 2 [Source:HGNC Symbol;Acc:HGNC:12032]
ZPR1	#N/A	#N/A	#N/A	#N/A	0.941464	#N/A	0.664675	#N/A	#N/A	#N/A	#N/A	#N/A	#N/A	#N/A	#N/A	#N/A	#N/A	#N/A	4.70427	#N/A	3	ENSG00000109917	ZPR1	protein_coding	ZPR1 zinc finger [Source:HGNC Symbol;Acc:HGNC:13051]
XNDC1N	#N/A	#N/A	0.826553	0.664674	#N/A	#N/A	#N/A	#N/A	#N/A	#N/A	#N/A	#N/A	#N/A	#N/A	#N/A	#N/A	#N/A	#N/A	4.17778	#N/A	3	ENSG00000254469	XNDC1N	protein_coding	XRCC1 N-terminal domain containing 1, N-terminal like [Source:HGNC Symbol;Acc:HGNC:54661]
C5orf22	#N/A	#N/A	0.737306	#N/A	#N/A	#N/A	#N/A	#N/A	#N/A	#N/A	#N/A	#N/A	0.662154	#N/A	#N/A	#N/A	#N/A	#N/A	5.98991	#N/A	3	ENSG00000082213	C5orf22	protein_coding	chromosome 5 open reading frame 22 [Source:HGNC Symbol;Acc:HGNC:25639]
CFLAR-AS1	#N/A	#N/A	1.90793	#N/A	#N/A	#N/A	#N/A	#N/A	#N/A	#N/A	#N/A	0.661976	#N/A	#N/A	#N/A	#N/A	#N/A	#N/A	7.62186	#N/A	3	ENSG00000226312	CFLAR-AS1	lncRNA	CFLAR antisense RNA 1 [Source:HGNC Symbol;Acc:HGNC:14437]
MRPL48	#N/A	#N/A	0.661787	#N/A	#N/A	#N/A	#N/A	#N/A	#N/A	#N/A	#N/A	#N/A	#N/A	#N/A	#N/A	#N/A	#N/A	0.702631	6.85039	#N/A	3	ENSG00000175581	MRPL48	protein_coding	mitochondrial ribosomal protein L48 [Source:HGNC Symbol;Acc:HGNC:16653]
SACS	#N/A	#N/A	#N/A	0.659289	#N/A	#N/A	#N/A	#N/A	#N/A	#N/A	#N/A	#N/A	#N/A	#N/A	#N/A	#N/A	#N/A	1.10343	5.11699	#N/A	3	ENSG00000151835	SACS	protein_coding	sacsin molecular chaperone [Source:HGNC Symbol;Acc:HGNC:10519]
PABPC1L	#N/A	#N/A	#N/A	0.741893	#N/A	#N/A	#N/A	#N/A	#N/A	#N/A	#N/A	0.657104	#N/A	#N/A	#N/A	#N/A	#N/A	#N/A	5.43843	#N/A	3	ENSG00000101104	PABPC1L	protein_coding	poly(A) binding protein cytoplasmic 1 like [Source:HGNC Symbol;Acc:HGNC:15797]
#236540	#N/A	#N/A	0.731482	#N/A	#N/A	#N/A	#N/A	#N/A	#N/A	#N/A	#N/A	0.656399	#N/A	#N/A	#N/A	#N/A	#N/A	#N/A	4.48981	#N/A	3	ENSG00000236540		lncRNA	novel transcript, antisense to C22orf25
RETSAT	0.656351	#N/A	#N/A	1.04427	#N/A	#N/A	#N/A	#N/A	#N/A	#N/A	#N/A	#N/A	#N/A	#N/A	#N/A	#N/A	#N/A	#N/A	1.03702	#N/A	3	ENSG00000042445	RETSAT	protein_coding	retinol saturase [Source:HGNC Symbol;Acc:HGNC:25991]
CISD1	#N/A	0.655672	#N/A	1.17366	#N/A	#N/A	#N/A	#N/A	#N/A	#N/A	#N/A	#N/A	#N/A	#N/A	#N/A	#N/A	#N/A	#N/A	4.76703	#N/A	3	ENSG00000122873	CISD1	protein_coding	CDGSH iron sulfur domain 1 [Source:HGNC Symbol;Acc:HGNC:30880]
PAN2	#N/A	#N/A	#N/A	0.654493	#N/A	#N/A	#N/A	#N/A	#N/A	#N/A	#N/A	0.657617	#N/A	#N/A	#N/A	#N/A	#N/A	#N/A	4.4215	#N/A	3	ENSG00000135473	PAN2	protein_coding	poly(A) specific ribonuclease subunit PAN2 [Source:HGNC Symbol;Acc:HGNC:20074]
#257283	#N/A	#N/A	1.30966	2.01282	#N/A	#N/A	#N/A	#N/A	#N/A	#N/A	#N/A	#N/A	0.654243	#N/A	#N/A	#N/A	#N/A	#N/A	#N/A	#N/A	3	ENSG00000257283		lncRNA	novel transcript, antisense to RRP12
LINC02987	#N/A	#N/A	#N/A	#N/A	#N/A	#N/A	#N/A	#N/A	#N/A	#N/A	#N/A	#N/A	#N/A	1.28171	#N/A	0.653674	#N/A	#N/A	1.88338	#N/A	3	ENSG00000267575	LINC02987	lncRNA	long intergenic non-protein coding RNA 2987 [Source:HGNC Symbol;Acc:HGNC:56093]
NCR1#189430	#N/A	#N/A	0.709116	#N/A	#N/A	0.746217	#N/A	0.653485	#N/A	#N/A	#N/A	#N/A	#N/A	#N/A	#N/A	#N/A	#N/A	#N/A	#N/A	#N/A	3	ENSG00000189430	NCR1	protein_coding	natural cytotoxicity triggering receptor 1 [Source:HGNC Symbol;Acc:HGNC:6731]
PIK3CA	#N/A	#N/A	#N/A	#N/A	#N/A	#N/A	#N/A	#N/A	#N/A	#N/A	#N/A	#N/A	#N/A	#N/A	#N/A	#N/A	0.807868	0.652893	8.85846	#N/A	3	ENSG00000121879	PIK3CA	protein_coding	phosphatidylinositol-4,5-bisphosphate 3-kinase catalytic subunit alpha [Source:HGNC Symbol;Acc:HGNC:8975]
LINC02284	#N/A	#N/A	#N/A	#N/A	#N/A	#N/A	#N/A	0.839433	#N/A	#N/A	#N/A	#N/A	#N/A	0.652152	#N/A	#N/A	#N/A	0.901171	#N/A	#N/A	3	ENSG00000259719	LINC02284	lncRNA	long intergenic non-protein coding RNA 2284 [Source:HGNC Symbol;Acc:HGNC:53201]
FHOD1	0.651418	#N/A	#N/A	#N/A	#N/A	#N/A	0.705829	#N/A	#N/A	#N/A	#N/A	#N/A	#N/A	#N/A	#N/A	#N/A	#N/A	#N/A	1.14889	#N/A	3	ENSG00000135723	FHOD1	protein_coding	formin homology 2 domain containing 1 [Source:HGNC Symbol;Acc:HGNC:17905]
MARCHF8#165406	#N/A	#N/A	0.650664	#N/A	#N/A	#N/A	#N/A	#N/A	#N/A	#N/A	#N/A	#N/A	#N/A	#N/A	#N/A	#N/A	0.922733	#N/A	4.96155	#N/A	3	ENSG00000165406	MARCHF8	protein_coding	membrane associated ring-CH-type finger 8 [Source:HGNC Symbol;Acc:HGNC:23356]
ATP8B1	#N/A	#N/A	1.13682	#N/A	#N/A	#N/A	#N/A	#N/A	#N/A	#N/A	#N/A	0.650544	#N/A	#N/A	#N/A	#N/A	#N/A	#N/A	4.74941	#N/A	3	ENSG00000081923	ATP8B1	protein_coding	ATPase phospholipid transporting 8B1 [Source:HGNC Symbol;Acc:HGNC:3706]
#267571	#N/A	#N/A	1.32024	0.65043	#N/A	#N/A	#N/A	#N/A	#N/A	#N/A	#N/A	#N/A	#N/A	#N/A	#N/A	#N/A	#N/A	#N/A	5.96711	#N/A	3	ENSG00000267571		lncRNA	novel transcript, antisense to CAPS
ZNF692	#N/A	#N/A	0.649827	0.725183	#N/A	#N/A	#N/A	#N/A	#N/A	#N/A	#N/A	#N/A	#N/A	#N/A	#N/A	#N/A	#N/A	#N/A	3.41696	#N/A	3	ENSG00000171163	ZNF692	protein_coding	zinc finger protein 692 [Source:HGNC Symbol;Acc:HGNC:26049]
#287180	#N/A	#N/A	2.92335	#N/A	#N/A	#N/A	#N/A	#N/A	#N/A	#N/A	#N/A	#N/A	0.649337	#N/A	#N/A	#N/A	#N/A	#N/A	6.36578	#N/A	3	ENSG00000287180		lncRNA	novel transcript, antisense to FAM172A
FITM2	#N/A	#N/A	0.987361	#N/A	#N/A	#N/A	#N/A	#N/A	#N/A	#N/A	#N/A	#N/A	0.913203	#N/A	#N/A	#N/A	#N/A	#N/A	0.648901	#N/A	3	ENSG00000197296	FITM2	protein_coding	fat storage inducing transmembrane protein 2 [Source:HGNC Symbol;Acc:HGNC:16135]
EFCAB13	#N/A	#N/A	#N/A	#N/A	#N/A	#N/A	#N/A	#N/A	#N/A	#N/A	#N/A	0.762563	#N/A	0.646988	#N/A	#N/A	#N/A	#N/A	6.62692	#N/A	3	ENSG00000178852	EFCAB13	protein_coding	EF-hand calcium binding domain 13 [Source:HGNC Symbol;Acc:HGNC:26864]
ZNF830	#N/A	0.670259	0.646855	#N/A	#N/A	#N/A	#N/A	#N/A	#N/A	#N/A	#N/A	#N/A	#N/A	#N/A	#N/A	#N/A	#N/A	#N/A	5.00635	#N/A	3	ENSG00000198783	ZNF830	protein_coding	zinc finger protein 830 [Source:HGNC Symbol;Acc:HGNC:28291]
SERHL2	#N/A	#N/A	1.87863	0.94489	#N/A	#N/A	#N/A	#N/A	#N/A	#N/A	#N/A	#N/A	#N/A	#N/A	#N/A	#N/A	#N/A	#N/A	0.645895	#N/A	3	ENSG00000183569	SERHL2	protein_coding	serine hydrolase like 2 [Source:HGNC Symbol;Acc:HGNC:29446]
POLH	#N/A	#N/A	1.20126	#N/A	#N/A	#N/A	#N/A	#N/A	#N/A	#N/A	#N/A	#N/A	0.64525	#N/A	#N/A	#N/A	#N/A	#N/A	3.37494	#N/A	3	ENSG00000170734	POLH	protein_coding	DNA polymerase eta [Source:HGNC Symbol;Acc:HGNC:9181]
LINC01215	#N/A	#N/A	2.42212	#N/A	#N/A	#N/A	#N/A	#N/A	#N/A	#N/A	#N/A	#N/A	#N/A	#N/A	#N/A	1.57366	#N/A	#N/A	0.643937	#N/A	3	ENSG00000271856	LINC01215	lncRNA	long intergenic non-protein coding RNA 1215 [Source:HGNC Symbol;Acc:HGNC:49651]
TBX19	#N/A	#N/A	#N/A	#N/A	#N/A	#N/A	0.850325	0.643461	#N/A	#N/A	#N/A	#N/A	#N/A	#N/A	#N/A	#N/A	#N/A	#N/A	5.1148	#N/A	3	ENSG00000143178	TBX19	protein_coding	T-box transcription factor 19 [Source:HGNC Symbol;Acc:HGNC:11596]
PRDX2	#N/A	#N/A	#N/A	#N/A	#N/A	#N/A	#N/A	#N/A	#N/A	1.09224	#N/A	#N/A	#N/A	#N/A	#N/A	0.642952	#N/A	#N/A	1.27322	#N/A	3	ENSG00000167815	PRDX2	protein_coding	peroxiredoxin 2 [Source:HGNC Symbol;Acc:HGNC:9353]
ZNF200	#N/A	#N/A	#N/A	#N/A	#N/A	#N/A	#N/A	#N/A	#N/A	#N/A	#N/A	#N/A	1.18543	#N/A	#N/A	#N/A	#N/A	0.658435	0.642316	#N/A	3	ENSG00000010539	ZNF200	protein_coding	zinc finger protein 200 [Source:HGNC Symbol;Acc:HGNC:12993]
SLC46A3	#N/A	#N/A	0.641014	#N/A	#N/A	#N/A	#N/A	#N/A	#N/A	#N/A	#N/A	#N/A	#N/A	#N/A	#N/A	#N/A	#N/A	1.2268	3.77446	#N/A	3	ENSG00000139508	SLC46A3	protein_coding	solute carrier family 46 member 3 [Source:HGNC Symbol;Acc:HGNC:27501]
ADRM1	#N/A	#N/A	#N/A	#N/A	#N/A	0.64049	1.37356	#N/A	#N/A	#N/A	#N/A	#N/A	#N/A	#N/A	#N/A	#N/A	#N/A	#N/A	2.58985	#N/A	3	ENSG00000130706	ADRM1	protein_coding	ADRM1 26S proteasome ubiquitin receptor [Source:HGNC Symbol;Acc:HGNC:15759]
GALNT4	#N/A	#N/A	#N/A	#N/A	#N/A	0.639788	0.71077	#N/A	#N/A	#N/A	#N/A	#N/A	#N/A	#N/A	#N/A	#N/A	#N/A	#N/A	0.943373	#N/A	3	ENSG00000257594	GALNT4	protein_coding	polypeptide N-acetylgalactosaminyltransferase 4 [Source:HGNC Symbol;Acc:HGNC:4126]
NGDN	#N/A	#N/A	0.639673	#N/A	#N/A	#N/A	#N/A	#N/A	#N/A	#N/A	#N/A	#N/A	#N/A	#N/A	#N/A	#N/A	#N/A	0.700857	6.16655	#N/A	3	ENSG00000129460	NGDN	protein_coding	neuroguidin [Source:HGNC Symbol;Acc:HGNC:20271]
NDUFAB1	#N/A	#N/A	#N/A	#N/A	#N/A	#N/A	0.668852	#N/A	#N/A	0.639138	#N/A	#N/A	#N/A	#N/A	#N/A	#N/A	#N/A	#N/A	1.82947	#N/A	3	ENSG00000004779	NDUFAB1	protein_coding	NADH:ubiquinone oxidoreductase subunit AB1 [Source:HGNC Symbol;Acc:HGNC:7694]
RXYLT1	#N/A	0.760087	0.638946	#N/A	#N/A	#N/A	#N/A	#N/A	#N/A	#N/A	#N/A	#N/A	#N/A	#N/A	#N/A	#N/A	#N/A	#N/A	5.12991	#N/A	3	ENSG00000118600	RXYLT1	protein_coding	ribitol xylosyltransferase 1 [Source:HGNC Symbol;Acc:HGNC:13530]
CBWD3	#N/A	#N/A	#N/A	#N/A	#N/A	#N/A	#N/A	#N/A	#N/A	#N/A	#N/A	0.638853	#N/A	#N/A	#N/A	0.889523	#N/A	#N/A	5.22524	#N/A	3	ENSG00000196873	CBWD3	protein_coding	COBW domain containing 3 [Source:HGNC Symbol;Acc:HGNC:18519]
PPP2R5D	0.637785	#N/A	#N/A	0.788552	#N/A	#N/A	#N/A	#N/A	#N/A	#N/A	#N/A	#N/A	#N/A	#N/A	#N/A	#N/A	#N/A	#N/A	5.35893	#N/A	3	ENSG00000112640	PPP2R5D	protein_coding	protein phosphatase 2 regulatory subunit B'delta [Source:HGNC Symbol;Acc:HGNC:9312]
WBP1	#N/A	0.637185	#N/A	0.833583	#N/A	#N/A	#N/A	#N/A	#N/A	#N/A	#N/A	#N/A	#N/A	#N/A	#N/A	#N/A	#N/A	#N/A	1.79029	#N/A	3	ENSG00000239779	WBP1	protein_coding	WW domain binding protein 1 [Source:HGNC Symbol;Acc:HGNC:12737]
ZNF786	#N/A	#N/A	1.33936	#N/A	#N/A	#N/A	#N/A	#N/A	#N/A	#N/A	#N/A	#N/A	0.63521	#N/A	#N/A	#N/A	#N/A	#N/A	5.14861	#N/A	3	ENSG00000197362	ZNF786	protein_coding	zinc finger protein 786 [Source:HGNC Symbol;Acc:HGNC:21806]
LGALS8	0.634276	#N/A	#N/A	#N/A	#N/A	#N/A	#N/A	#N/A	#N/A	#N/A	#N/A	#N/A	#N/A	#N/A	#N/A	#N/A	#N/A	0.815113	4.04676	#N/A	3	ENSG00000116977	LGALS8	protein_coding	galectin 8 [Source:HGNC Symbol;Acc:HGNC:6569]
LZTFL1	#N/A	#N/A	#N/A	0.633277	#N/A	#N/A	0.685664	#N/A	#N/A	#N/A	#N/A	#N/A	#N/A	#N/A	#N/A	#N/A	#N/A	#N/A	4.9435	#N/A	3	ENSG00000163818	LZTFL1	protein_coding	leucine zipper transcription factor like 1 [Source:HGNC Symbol;Acc:HGNC:6741]
CC2D1B	#N/A	#N/A	#N/A	0.705936	#N/A	#N/A	#N/A	#N/A	#N/A	#N/A	#N/A	#N/A	0.632671	#N/A	#N/A	#N/A	#N/A	#N/A	3.61647	#N/A	3	ENSG00000154222	CC2D1B	protein_coding	coiled-coil and C2 domain containing 1B [Source:HGNC Symbol;Acc:HGNC:29386]
FLRT1	#N/A	#N/A	1.47236	2.47251	#N/A	#N/A	#N/A	#N/A	#N/A	#N/A	#N/A	0.632602	#N/A	#N/A	#N/A	#N/A	#N/A	#N/A	#N/A	#N/A	3	ENSG00000126500	FLRT1	protein_coding	fibronectin leucine rich transmembrane protein 1 [Source:HGNC Symbol;Acc:HGNC:3760]
SOAT1	0.630933	#N/A	#N/A	#N/A	#N/A	#N/A	#N/A	#N/A	#N/A	#N/A	#N/A	#N/A	#N/A	#N/A	#N/A	#N/A	0.912435	#N/A	5.92173	#N/A	3	ENSG00000057252	SOAT1	protein_coding	sterol O-acyltransferase 1 [Source:HGNC Symbol;Acc:HGNC:11177]
#276533	2.37285	#N/A	#N/A	#N/A	#N/A	#N/A	1.27129	#N/A	#N/A	#N/A	#N/A	#N/A	#N/A	#N/A	#N/A	#N/A	#N/A	#N/A	0.630325	#N/A	3	ENSG00000276533		lncRNA	novel transcript, sense intronic to RAB27A
MRPL24	#N/A	0.888381	#N/A	#N/A	#N/A	#N/A	#N/A	#N/A	#N/A	#N/A	#N/A	#N/A	#N/A	0.834434	#N/A	#N/A	#N/A	#N/A	0.629333	#N/A	3	ENSG00000143314	MRPL24	protein_coding	mitochondrial ribosomal protein L24 [Source:HGNC Symbol;Acc:HGNC:14037]
EIF3C	#N/A	#N/A	#N/A	#N/A	#N/A	#N/A	#N/A	0.628258	0.733228	#N/A	#N/A	#N/A	#N/A	#N/A	#N/A	#N/A	#N/A	#N/A	1.95697	#N/A	3	ENSG00000184110	EIF3C	protein_coding	eukaryotic translation initiation factor 3 subunit C [Source:HGNC Symbol;Acc:HGNC:3279]
ANAPC1	#N/A	#N/A	0.864453	0.627625	#N/A	#N/A	#N/A	#N/A	#N/A	#N/A	#N/A	#N/A	#N/A	#N/A	#N/A	#N/A	#N/A	#N/A	4.86977	#N/A	3	ENSG00000153107	ANAPC1	protein_coding	anaphase promoting complex subunit 1 [Source:HGNC Symbol;Acc:HGNC:19988]
PPAT	#N/A	#N/A	1.00535	0.627048	#N/A	#N/A	#N/A	#N/A	#N/A	#N/A	#N/A	#N/A	#N/A	#N/A	#N/A	#N/A	#N/A	#N/A	4.26496	#N/A	3	ENSG00000128059	PPAT	protein_coding	phosphoribosyl pyrophosphate amidotransferase [Source:HGNC Symbol;Acc:HGNC:9238]
GMFG	#N/A	#N/A	#N/A	#N/A	#N/A	#N/A	#N/A	#N/A	#N/A	#N/A	#N/A	#N/A	#N/A	#N/A	#N/A	#N/A	1.28921	0.626227	2.14888	#N/A	3	ENSG00000130755	GMFG	protein_coding	glia maturation factor gamma [Source:HGNC Symbol;Acc:HGNC:4374]
NOP2	#N/A	#N/A	#N/A	0.78752	#N/A	#N/A	#N/A	#N/A	0.624647	#N/A	#N/A	#N/A	#N/A	#N/A	#N/A	#N/A	#N/A	#N/A	5.3829	#N/A	3	ENSG00000111641	NOP2	protein_coding	NOP2 nucleolar protein [Source:HGNC Symbol;Acc:HGNC:7867]
GPR132	#N/A	#N/A	#N/A	#N/A	#N/A	#N/A	#N/A	#N/A	#N/A	#N/A	#N/A	#N/A	#N/A	1.22803	#N/A	0.6244	#N/A	#N/A	6.91652	#N/A	3	ENSG00000183484	GPR132	protein_coding	G protein-coupled receptor 132 [Source:HGNC Symbol;Acc:HGNC:17482]
TRIM4	#N/A	#N/A	#N/A	#N/A	#N/A	#N/A	#N/A	#N/A	#N/A	#N/A	#N/A	#N/A	0.780828	#N/A	#N/A	#N/A	#N/A	0.623612	5.24114	#N/A	3	ENSG00000146833	TRIM4	protein_coding	tripartite motif containing 4 [Source:HGNC Symbol;Acc:HGNC:16275]
JAGN1	#N/A	1.21772	#N/A	#N/A	#N/A	#N/A	#N/A	#N/A	#N/A	0.6234	#N/A	#N/A	#N/A	#N/A	#N/A	#N/A	#N/A	#N/A	0.721122	#N/A	3	ENSG00000171135	JAGN1	protein_coding	jagunal homolog 1 [Source:HGNC Symbol;Acc:HGNC:26926]
#241073	#N/A	#N/A	2.34353	#N/A	#N/A	#N/A	#N/A	#N/A	#N/A	#N/A	#N/A	0.622832	#N/A	#N/A	#N/A	#N/A	#N/A	#N/A	6.18058	#N/A	3	ENSG00000241073		lncRNA	novel transcript
PYROXD2	0.622657	#N/A	1.23189	#N/A	#N/A	#N/A	#N/A	#N/A	#N/A	#N/A	#N/A	#N/A	#N/A	#N/A	#N/A	#N/A	#N/A	#N/A	4.05092	#N/A	3	ENSG00000119943	PYROXD2	protein_coding	pyridine nucleotide-disulphide oxidoreductase domain 2 [Source:HGNC Symbol;Acc:HGNC:23517]
CCM2	#N/A	#N/A	0.622111	#N/A	#N/A	#N/A	#N/A	#N/A	#N/A	#N/A	#N/A	#N/A	0.754317	#N/A	#N/A	#N/A	#N/A	#N/A	6.27891	#N/A	3	ENSG00000136280	CCM2	protein_coding	CCM2 scaffold protein [Source:HGNC Symbol;Acc:HGNC:21708]
SH3YL1	#N/A	#N/A	0.750895	0.622004	#N/A	#N/A	#N/A	#N/A	#N/A	#N/A	#N/A	#N/A	#N/A	#N/A	#N/A	#N/A	#N/A	#N/A	5.601	#N/A	3	ENSG00000035115	SH3YL1	protein_coding	SH3 and SYLF domain containing 1 [Source:HGNC Symbol;Acc:HGNC:29546]
ATP5ME	#N/A	#N/A	#N/A	#N/A	#N/A	#N/A	0.913279	#N/A	#N/A	0.61988	#N/A	#N/A	#N/A	#N/A	#N/A	#N/A	#N/A	#N/A	4.08662	#N/A	3	ENSG00000169020	ATP5ME	protein_coding	ATP synthase membrane subunit e [Source:HGNC Symbol;Acc:HGNC:846]
TARS1	#N/A	#N/A	#N/A	0.619056	#N/A	#N/A	0.633228	#N/A	#N/A	#N/A	#N/A	#N/A	#N/A	#N/A	#N/A	#N/A	#N/A	#N/A	3.78435	#N/A	3	ENSG00000113407	TARS1	protein_coding	threonyl-tRNA synthetase 1 [Source:HGNC Symbol;Acc:HGNC:11572]
NCOA4	#N/A	#N/A	#N/A	#N/A	#N/A	0.935438	1.80931	#N/A	#N/A	0.618161	#N/A	#N/A	#N/A	#N/A	#N/A	#N/A	#N/A	#N/A	#N/A	#N/A	3	ENSG00000266412	NCOA4	protein_coding	nuclear receptor coactivator 4 [Source:HGNC Symbol;Acc:HGNC:7671]
DEPDC4	#N/A	#N/A	1.90279	#N/A	#N/A	#N/A	#N/A	#N/A	#N/A	#N/A	#N/A	#N/A	0.860784	#N/A	#N/A	#N/A	#N/A	#N/A	0.617136	#N/A	3	ENSG00000166153	DEPDC4	protein_coding	DEP domain containing 4 [Source:HGNC Symbol;Acc:HGNC:22952]
SGO1	#N/A	#N/A	4.17909	1.89797	#N/A	#N/A	#N/A	#N/A	#N/A	#N/A	#N/A	#N/A	#N/A	#N/A	#N/A	#N/A	#N/A	#N/A	0.616669	#N/A	3	ENSG00000129810	SGO1	protein_coding	shugoshin 1 [Source:HGNC Symbol;Acc:HGNC:25088]
TMTC3	#N/A	#N/A	1.113	#N/A	#N/A	#N/A	#N/A	#N/A	#N/A	#N/A	#N/A	#N/A	0.616334	#N/A	#N/A	#N/A	#N/A	#N/A	3.28446	#N/A	3	ENSG00000139324	TMTC3	protein_coding	transmembrane O-mannosyltransferase targeting cadherins 3 [Source:HGNC Symbol;Acc:HGNC:26899]
C1S	#N/A	#N/A	0.752847	#N/A	#N/A	#N/A	#N/A	#N/A	#N/A	#N/A	#N/A	0.616209	#N/A	#N/A	#N/A	#N/A	#N/A	#N/A	2.68057	#N/A	3	ENSG00000182326	C1S	protein_coding	complement C1s [Source:HGNC Symbol;Acc:HGNC:1247]
COCH	#N/A	#N/A	2.33387	#N/A	#N/A	#N/A	#N/A	#N/A	#N/A	#N/A	#N/A	0.859683	#N/A	#N/A	#N/A	#N/A	#N/A	#N/A	0.614904	#N/A	3	ENSG00000100473	COCH	protein_coding	cochlin [Source:HGNC Symbol;Acc:HGNC:2180]
ZNF550	#N/A	#N/A	#N/A	1.52596	#N/A	#N/A	#N/A	#N/A	#N/A	#N/A	#N/A	#N/A	1.43692	#N/A	#N/A	#N/A	#N/A	#N/A	0.614314	#N/A	3	ENSG00000251369	ZNF550	protein_coding	zinc finger protein 550 [Source:HGNC Symbol;Acc:HGNC:28643]
MPHOSPH10	#N/A	0.613921	#N/A	#N/A	#N/A	#N/A	#N/A	#N/A	#N/A	#N/A	#N/A	#N/A	#N/A	#N/A	#N/A	#N/A	0.643253	#N/A	3.73004	#N/A	3	ENSG00000124383	MPHOSPH10	protein_coding	M-phase phosphoprotein 10 [Source:HGNC Symbol;Acc:HGNC:7213]
YIPF5	0.61392	0.962454	#N/A	#N/A	#N/A	#N/A	#N/A	#N/A	#N/A	#N/A	#N/A	#N/A	#N/A	#N/A	#N/A	#N/A	#N/A	#N/A	3.11844	#N/A	3	ENSG00000145817	YIPF5	protein_coding	Yip1 domain family member 5 [Source:HGNC Symbol;Acc:HGNC:24877]
PTGES2	#N/A	#N/A	0.613743	0.635753	#N/A	#N/A	#N/A	#N/A	#N/A	#N/A	#N/A	#N/A	#N/A	#N/A	#N/A	#N/A	#N/A	#N/A	4.59	#N/A	3	ENSG00000148334	PTGES2	protein_coding	prostaglandin E synthase 2 [Source:HGNC Symbol;Acc:HGNC:17822]
EBAG9	#N/A	0.613376	#N/A	#N/A	#N/A	#N/A	#N/A	#N/A	#N/A	#N/A	#N/A	#N/A	#N/A	#N/A	#N/A	0.617151	#N/A	#N/A	3.037	#N/A	3	ENSG00000147654	EBAG9	protein_coding	estrogen receptor binding site associated antigen 9 [Source:HGNC Symbol;Acc:HGNC:3123]
MYDGF	#N/A	#N/A	#N/A	#N/A	#N/A	#N/A	0.613326	#N/A	#N/A	#N/A	#N/A	#N/A	#N/A	0.615146	#N/A	#N/A	#N/A	#N/A	4.3457	#N/A	3	ENSG00000074842	MYDGF	protein_coding	myeloid derived growth factor [Source:HGNC Symbol;Acc:HGNC:16948]
RABL3	#N/A	#N/A	0.924348	0.613095	#N/A	#N/A	#N/A	#N/A	#N/A	#N/A	#N/A	#N/A	#N/A	#N/A	#N/A	#N/A	#N/A	#N/A	5.14819	#N/A	3	ENSG00000144840	RABL3	protein_coding	RAB, member of RAS oncogene family like 3 [Source:HGNC Symbol;Acc:HGNC:18072]
GCDH	0.612627	#N/A	#N/A	0.656727	#N/A	#N/A	#N/A	#N/A	#N/A	#N/A	#N/A	#N/A	#N/A	#N/A	#N/A	#N/A	#N/A	#N/A	2.59928	#N/A	3	ENSG00000105607	GCDH	protein_coding	glutaryl-CoA dehydrogenase [Source:HGNC Symbol;Acc:HGNC:4189]
TAGAP-AS1	#N/A	#N/A	0.676642	#N/A	#N/A	#N/A	#N/A	#N/A	#N/A	#N/A	#N/A	0.611974	#N/A	#N/A	#N/A	#N/A	#N/A	#N/A	5.51324	#N/A	3	ENSG00000271913	TAGAP-AS1	lncRNA	TAGAP antisense RNA 1 [Source:HGNC Symbol;Acc:HGNC:55239]
MESD	#N/A	0.61106	#N/A	#N/A	#N/A	#N/A	#N/A	#N/A	#N/A	#N/A	#N/A	#N/A	#N/A	#N/A	#N/A	#N/A	#N/A	#N/A	2.70754	1.11083	3	ENSG00000117899	MESD	protein_coding	mesoderm development LRP chaperone [Source:HGNC Symbol;Acc:HGNC:13520]
GNAI2	#N/A	#N/A	#N/A	#N/A	#N/A	0.610986	1.52348	#N/A	#N/A	#N/A	#N/A	#N/A	#N/A	#N/A	#N/A	#N/A	#N/A	#N/A	0.950215	#N/A	3	ENSG00000114353	GNAI2	protein_coding	G protein subunit alpha i2 [Source:HGNC Symbol;Acc:HGNC:4385]
PTPN18	#N/A	#N/A	#N/A	#N/A	#N/A	1.38181	2.76694	0.610053	#N/A	#N/A	#N/A	#N/A	#N/A	#N/A	#N/A	#N/A	#N/A	#N/A	#N/A	#N/A	3	ENSG00000072135	PTPN18	protein_coding	protein tyrosine phosphatase non-receptor type 18 [Source:HGNC Symbol;Acc:HGNC:9649]
ARHGAP18	#N/A	#N/A	#N/A	#N/A	#N/A	0.609978	2.10927	0.711043	#N/A	#N/A	#N/A	#N/A	#N/A	#N/A	#N/A	#N/A	#N/A	#N/A	#N/A	#N/A	3	ENSG00000146376	ARHGAP18	protein_coding	Rho GTPase activating protein 18 [Source:HGNC Symbol;Acc:HGNC:21035]
INSYN2B	#N/A	#N/A	0.995618	#N/A	#N/A	#N/A	#N/A	#N/A	#N/A	#N/A	#N/A	0.609515	#N/A	#N/A	#N/A	#N/A	#N/A	#N/A	5.50628	#N/A	3	ENSG00000204767	INSYN2B	protein_coding	inhibitory synaptic factor family member 2B [Source:HGNC Symbol;Acc:HGNC:37271]
GSN	#N/A	#N/A	#N/A	#N/A	#N/A	0.608045	1.7486	1.11584	#N/A	#N/A	#N/A	#N/A	#N/A	#N/A	#N/A	#N/A	#N/A	#N/A	#N/A	#N/A	3	ENSG00000148180	GSN	protein_coding	gelsolin [Source:HGNC Symbol;Acc:HGNC:4620]
RASGRP2	#N/A	#N/A	0.606848	#N/A	#N/A	#N/A	#N/A	#N/A	#N/A	#N/A	#N/A	#N/A	0.707506	#N/A	#N/A	#N/A	#N/A	#N/A	2.24522	#N/A	3	ENSG00000068831	RASGRP2	protein_coding	RAS guanyl releasing protein 2 [Source:HGNC Symbol;Acc:HGNC:9879]
IL4R	#N/A	#N/A	#N/A	0.606779	#N/A	#N/A	#N/A	#N/A	#N/A	#N/A	#N/A	#N/A	#N/A	#N/A	#N/A	#N/A	#N/A	1.18458	4.07263	#N/A	3	ENSG00000077238	IL4R	protein_coding	interleukin 4 receptor [Source:HGNC Symbol;Acc:HGNC:6015]
CHPF2	0.721826	0.60429	#N/A	#N/A	#N/A	#N/A	#N/A	#N/A	#N/A	#N/A	#N/A	#N/A	#N/A	#N/A	#N/A	#N/A	#N/A	#N/A	2.6968	#N/A	3	ENSG00000033100	CHPF2	protein_coding	chondroitin polymerizing factor 2 [Source:HGNC Symbol;Acc:HGNC:29270]
#267136	#N/A	#N/A	1.28924	#N/A	#N/A	#N/A	#N/A	#N/A	#N/A	#N/A	#N/A	0.984445	#N/A	#N/A	#N/A	#N/A	#N/A	#N/A	0.603803	#N/A	3	ENSG00000267136		lncRNA	novel transcript, antisense C18orf1
LINGO1	#N/A	#N/A	#N/A	#N/A	#N/A	#N/A	#N/A	0.603644	#N/A	#N/A	#N/A	1.31374	#N/A	#N/A	#N/A	#N/A	#N/A	#N/A	2.59217	#N/A	3	ENSG00000169783	LINGO1	protein_coding	leucine rich repeat and Ig domain containing 1 [Source:HGNC Symbol;Acc:HGNC:21205]
TMOD1	#N/A	#N/A	1.19536	1.29263	#N/A	#N/A	#N/A	#N/A	#N/A	#N/A	#N/A	#N/A	#N/A	0.603513	#N/A	#N/A	#N/A	#N/A	#N/A	#N/A	3	ENSG00000136842	TMOD1	protein_coding	tropomodulin 1 [Source:HGNC Symbol;Acc:HGNC:11871]
ADORA2A	#N/A	#N/A	#N/A	#N/A	#N/A	#N/A	#N/A	#N/A	#N/A	#N/A	#N/A	#N/A	1.37405	#N/A	#N/A	1.51557	0.603434	#N/A	#N/A	#N/A	3	ENSG00000128271	ADORA2A	protein_coding	adenosine A2a receptor [Source:HGNC Symbol;Acc:HGNC:263]
CILK1	#N/A	#N/A	#N/A	#N/A	#N/A	#N/A	#N/A	#N/A	#N/A	#N/A	#N/A	#N/A	0.601904	#N/A	#N/A	#N/A	#N/A	1.11116	3.5432	#N/A	3	ENSG00000112144	CILK1	protein_coding	ciliogenesis associated kinase 1 [Source:HGNC Symbol;Acc:HGNC:21219]
DDX51#185163	#N/A	#N/A	0.601374	0.726669	#N/A	#N/A	#N/A	#N/A	#N/A	#N/A	#N/A	#N/A	#N/A	#N/A	#N/A	#N/A	#N/A	#N/A	5.19292	#N/A	3	ENSG00000185163	DDX51	protein_coding	DEAD-box helicase 51 [Source:HGNC Symbol;Acc:HGNC:20082]
AP4M1	#N/A	#N/A	#N/A	#N/A	#N/A	0.600931	0.759585	#N/A	#N/A	#N/A	#N/A	#N/A	#N/A	#N/A	#N/A	#N/A	#N/A	#N/A	1.31485	#N/A	3	ENSG00000221838	AP4M1	protein_coding	adaptor related protein complex 4 subunit mu 1 [Source:HGNC Symbol;Acc:HGNC:574]
RAPH1	0.680179	#N/A	#N/A	#N/A	#N/A	#N/A	#N/A	#N/A	#N/A	#N/A	#N/A	0.600903	#N/A	#N/A	#N/A	#N/A	#N/A	#N/A	6.13551	#N/A	3	ENSG00000173166	RAPH1	protein_coding	Ras association (RalGDS/AF-6) and pleckstrin homology domains 1 [Source:HGNC Symbol;Acc:HGNC:14436]
BTG1-DT	#N/A	#N/A	#N/A	#N/A	#N/A	#N/A	#N/A	#N/A	#N/A	#N/A	0.725949	#N/A	#N/A	#N/A	#N/A	0.600517	#N/A	#N/A	3.92636	#N/A	3	ENSG00000245904	BTG1-DT	lncRNA	BTG1 divergent transcript [Source:HGNC Symbol;Acc:HGNC:55600]
APOLD1	#N/A	#N/A	1.05688	0.599705	#N/A	#N/A	#N/A	#N/A	#N/A	#N/A	#N/A	#N/A	#N/A	#N/A	#N/A	#N/A	#N/A	#N/A	7.11237	#N/A	3	ENSG00000178878	APOLD1	protein_coding	apolipoprotein L domain containing 1 [Source:HGNC Symbol;Acc:HGNC:25268]
ACOX3	#N/A	#N/A	0.662632	#N/A	#N/A	#N/A	#N/A	#N/A	#N/A	#N/A	#N/A	#N/A	0.599656	#N/A	#N/A	#N/A	#N/A	#N/A	5.7565	#N/A	3	ENSG00000087008	ACOX3	protein_coding	acyl-CoA oxidase 3, pristanoyl [Source:HGNC Symbol;Acc:HGNC:121]
MUTYH	#N/A	#N/A	1.10993	#N/A	#N/A	#N/A	#N/A	#N/A	#N/A	#N/A	#N/A	#N/A	0.59757	#N/A	#N/A	#N/A	#N/A	#N/A	5.88412	#N/A	3	ENSG00000132781	MUTYH	protein_coding	mutY DNA glycosylase [Source:HGNC Symbol;Acc:HGNC:7527]
ZNF335	#N/A	#N/A	0.689998	#N/A	#N/A	#N/A	#N/A	#N/A	#N/A	#N/A	#N/A	#N/A	0.596878	#N/A	#N/A	#N/A	#N/A	#N/A	3.42822	#N/A	3	ENSG00000198026	ZNF335	protein_coding	zinc finger protein 335 [Source:HGNC Symbol;Acc:HGNC:15807]
MMP24	#N/A	#N/A	1.46643	#N/A	#N/A	#N/A	#N/A	#N/A	#N/A	#N/A	#N/A	#N/A	#N/A	0.596471	#N/A	#N/A	#N/A	#N/A	5.01375	#N/A	3	ENSG00000125966	MMP24	protein_coding	matrix metallopeptidase 24 [Source:HGNC Symbol;Acc:HGNC:7172]
LINC02863	1.11906	#N/A	#N/A	#N/A	#N/A	#N/A	#N/A	#N/A	#N/A	#N/A	#N/A	#N/A	1.48468	#N/A	#N/A	#N/A	#N/A	#N/A	0.596155	#N/A	3	ENSG00000238160	LINC02863	lncRNA	long intergenic non-protein coding RNA 2863 [Source:HGNC Symbol;Acc:HGNC:41290]
TANK-AS1	#N/A	#N/A	0.861023	#N/A	#N/A	#N/A	#N/A	#N/A	#N/A	#N/A	#N/A	0.596145	#N/A	#N/A	#N/A	#N/A	#N/A	#N/A	4.33879	#N/A	3	ENSG00000224467	TANK-AS1	lncRNA	TANK antisense RNA 1 [Source:HGNC Symbol;Acc:HGNC:40575]
NCAPH2	0.595453	#N/A	#N/A	#N/A	#N/A	#N/A	#N/A	#N/A	#N/A	#N/A	#N/A	#N/A	0.942002	#N/A	#N/A	#N/A	#N/A	#N/A	4.10811	#N/A	3	ENSG00000025770	NCAPH2	protein_coding	non-SMC condensin II complex subunit H2 [Source:HGNC Symbol;Acc:HGNC:25071]
#286242	#N/A	#N/A	0.750959	#N/A	#N/A	#N/A	#N/A	#N/A	#N/A	#N/A	#N/A	0.59525	#N/A	#N/A	#N/A	#N/A	#N/A	#N/A	5.20359	#N/A	3	ENSG00000286242		lncRNA	novel transcript, antisense to UBE2D3
PRIM2	#N/A	#N/A	0.661099	#N/A	#N/A	#N/A	#N/A	#N/A	#N/A	#N/A	#N/A	#N/A	0.594821	#N/A	#N/A	#N/A	#N/A	#N/A	8.77775	#N/A	3	ENSG00000146143	PRIM2	protein_coding	DNA primase subunit 2 [Source:HGNC Symbol;Acc:HGNC:9370]
G2E3-AS1	#N/A	#N/A	2.99498	#N/A	#N/A	#N/A	#N/A	#N/A	#N/A	#N/A	#N/A	0.594702	#N/A	#N/A	#N/A	#N/A	#N/A	#N/A	6.09462	#N/A	3	ENSG00000257636	G2E3-AS1	lncRNA	G2E3 antisense RNA 1 [Source:HGNC Symbol;Acc:HGNC:53463]
NOC3L	#N/A	0.594475	#N/A	0.819534	#N/A	#N/A	#N/A	#N/A	#N/A	#N/A	#N/A	#N/A	#N/A	#N/A	#N/A	#N/A	#N/A	#N/A	3.9976	#N/A	3	ENSG00000173145	NOC3L	protein_coding	NOC3 like DNA replication regulator [Source:HGNC Symbol;Acc:HGNC:24034]
AGAP5	#N/A	#N/A	#N/A	#N/A	#N/A	#N/A	#N/A	0.593645	#N/A	#N/A	0.809186	#N/A	#N/A	#N/A	#N/A	#N/A	#N/A	#N/A	3.87265	#N/A	3	ENSG00000172650	AGAP5	protein_coding	ArfGAP with GTPase domain, ankyrin repeat and PH domain 5 [Source:HGNC Symbol;Acc:HGNC:23467]
#229839	#N/A	#N/A	1.87491	#N/A	#N/A	#N/A	#N/A	#N/A	#N/A	#N/A	#N/A	0.593269	#N/A	#N/A	#N/A	#N/A	#N/A	#N/A	6.15941	#N/A	3	ENSG00000229839		lncRNA	novel transcript
GOT2	#N/A	0.592595	#N/A	1.05827	#N/A	#N/A	#N/A	#N/A	#N/A	#N/A	#N/A	#N/A	#N/A	#N/A	#N/A	#N/A	#N/A	#N/A	5.05724	#N/A	3	ENSG00000125166	GOT2	protein_coding	glutamic-oxaloacetic transaminase 2 [Source:HGNC Symbol;Acc:HGNC:4433]
ABHD5	#N/A	#N/A	#N/A	#N/A	#N/A	#N/A	#N/A	#N/A	#N/A	#N/A	0.591218	0.701887	#N/A	#N/A	#N/A	#N/A	#N/A	#N/A	3.28028	#N/A	3	ENSG00000011198	ABHD5	protein_coding	abhydrolase domain containing 5, lysophosphatidic acid acyltransferase [Source:HGNC Symbol;Acc:HGNC:21396]
KCNK12	#N/A	#N/A	1.87625	2.11202	#N/A	#N/A	#N/A	#N/A	#N/A	#N/A	#N/A	#N/A	0.590737	#N/A	#N/A	#N/A	#N/A	#N/A	#N/A	#N/A	3	ENSG00000184261	KCNK12	protein_coding	potassium two pore domain channel subfamily K member 12 [Source:HGNC Symbol;Acc:HGNC:6274]
GLRA1	#N/A	#N/A	2.21385	1.61084	#N/A	#N/A	#N/A	#N/A	#N/A	#N/A	#N/A	#N/A	0.590631	#N/A	#N/A	#N/A	#N/A	#N/A	#N/A	#N/A	3	ENSG00000145888	GLRA1	protein_coding	glycine receptor alpha 1 [Source:HGNC Symbol;Acc:HGNC:4326]
ACSL1	#N/A	#N/A	#N/A	#N/A	#N/A	0.706583	#N/A	0.59031	#N/A	#N/A	1.91046	#N/A	#N/A	#N/A	#N/A	#N/A	#N/A	#N/A	#N/A	#N/A	3	ENSG00000151726	ACSL1	protein_coding	acyl-CoA synthetase long chain family member 1 [Source:HGNC Symbol;Acc:HGNC:3569]
ASF1A	#N/A	0.733626	#N/A	#N/A	#N/A	#N/A	#N/A	#N/A	#N/A	#N/A	#N/A	#N/A	#N/A	#N/A	#N/A	#N/A	#N/A	0.935442	0.586833	#N/A	3	ENSG00000111875	ASF1A	protein_coding	anti-silencing function 1A histone chaperone [Source:HGNC Symbol;Acc:HGNC:20995]
MOGS	#N/A	#N/A	0.97074	0.585779	#N/A	#N/A	#N/A	#N/A	#N/A	#N/A	#N/A	#N/A	#N/A	#N/A	#N/A	#N/A	#N/A	#N/A	7.05529	#N/A	3	ENSG00000115275	MOGS	protein_coding	mannosyl-oligosaccharide glucosidase [Source:HGNC Symbol;Acc:HGNC:24862]
#281706	#N/A	#N/A	0.585352	2.88473	#N/A	#N/A	#N/A	#N/A	#N/A	#N/A	#N/A	#N/A	1.09255	#N/A	#N/A	#N/A	#N/A	#N/A	#N/A	#N/A	3	ENSG00000281706		lncRNA	long intergenic non-protein coding RNA 1012 [Source:NCBI gene (formerly Entrezgene);Acc:100507173]
HACE1	#N/A	#N/A	0.585265	#N/A	#N/A	#N/A	#N/A	#N/A	#N/A	#N/A	#N/A	#N/A	0.75173	#N/A	#N/A	#N/A	#N/A	#N/A	6.83546	#N/A	3	ENSG00000085382	HACE1	protein_coding	HECT domain and ankyrin repeat containing E3 ubiquitin protein ligase 1 [Source:HGNC Symbol;Acc:HGNC:21033]
SIRT5	#N/A	#N/A	0.930517	#N/A	#N/A	#N/A	#N/A	#N/A	#N/A	#N/A	#N/A	#N/A	0.583151	#N/A	#N/A	#N/A	#N/A	#N/A	3.56223	#N/A	3	ENSG00000124523	SIRT5	protein_coding	sirtuin 5 [Source:HGNC Symbol;Acc:HGNC:14933]
SMIM29	#N/A	#N/A	#N/A	#N/A	#N/A	#N/A	1.11077	#N/A	#N/A	#N/A	#N/A	#N/A	#N/A	#N/A	#N/A	#N/A	1.13272	0.582746	#N/A	#N/A	3	ENSG00000186577	SMIM29	protein_coding	small integral membrane protein 29 [Source:HGNC Symbol;Acc:HGNC:1340]
CIAO2B	#N/A	0.975446	#N/A	#N/A	0.581913	#N/A	#N/A	#N/A	#N/A	#N/A	#N/A	#N/A	#N/A	#N/A	#N/A	#N/A	#N/A	#N/A	3.37495	#N/A	3	ENSG00000166595	CIAO2B	protein_coding	cytosolic iron-sulfur assembly component 2B [Source:HGNC Symbol;Acc:HGNC:24261]
ATAD2	#N/A	#N/A	0.881078	0.581329	#N/A	#N/A	#N/A	#N/A	#N/A	#N/A	#N/A	#N/A	#N/A	#N/A	#N/A	#N/A	#N/A	#N/A	6.30381	#N/A	3	ENSG00000156802	ATAD2	protein_coding	ATPase family AAA domain containing 2 [Source:HGNC Symbol;Acc:HGNC:30123]
EBLN3P	#N/A	#N/A	0.610051	#N/A	#N/A	#N/A	#N/A	#N/A	#N/A	#N/A	#N/A	#N/A	0.580359	#N/A	#N/A	#N/A	#N/A	#N/A	6.90261	#N/A	3	ENSG00000281649	EBLN3P	lncRNA	endogenous Bornavirus like nucleoprotein 3, pseudogene [Source:HGNC Symbol;Acc:HGNC:50682]
H1-2	#N/A	1.7341	1.50186	0.57871	#N/A	#N/A	#N/A	#N/A	#N/A	#N/A	#N/A	#N/A	#N/A	#N/A	#N/A	#N/A	#N/A	#N/A	#N/A	#N/A	3	ENSG00000187837	H1-2	protein_coding	H1.2 linker histone, cluster member [Source:HGNC Symbol;Acc:HGNC:4716]
TMEM214	#N/A	#N/A	#N/A	#N/A	#N/A	0.576888	0.989139	#N/A	#N/A	#N/A	#N/A	#N/A	#N/A	#N/A	#N/A	#N/A	#N/A	#N/A	2.60268	#N/A	3	ENSG00000119777	TMEM214	protein_coding	transmembrane protein 214 [Source:HGNC Symbol;Acc:HGNC:25983]
PKD2L2	#N/A	#N/A	1.8698	#N/A	#N/A	#N/A	#N/A	#N/A	#N/A	#N/A	#N/A	0.574935	#N/A	#N/A	#N/A	#N/A	#N/A	#N/A	6.90761	#N/A	3	ENSG00000078795	PKD2L2	protein_coding	polycystin 2 like 2, transient receptor potential cation channel [Source:HGNC Symbol;Acc:HGNC:9012]
#259201	#N/A	#N/A	1.29193	#N/A	#N/A	#N/A	#N/A	#N/A	#N/A	#N/A	#N/A	0.57449	#N/A	#N/A	#N/A	#N/A	#N/A	#N/A	5.55275	#N/A	3	ENSG00000259201		lncRNA	novel transcript, antisense to TMOD3
RHOF	#N/A	0.574128	1.39289	#N/A	#N/A	#N/A	#N/A	#N/A	#N/A	#N/A	#N/A	#N/A	#N/A	#N/A	#N/A	#N/A	#N/A	#N/A	1.17794	#N/A	3	ENSG00000139725	RHOF	protein_coding	ras homolog family member F, filopodia associated [Source:HGNC Symbol;Acc:HGNC:15703]
G2E3	#N/A	#N/A	0.716887	#N/A	#N/A	#N/A	#N/A	#N/A	#N/A	#N/A	#N/A	#N/A	0.573237	#N/A	#N/A	#N/A	#N/A	#N/A	5.91848	#N/A	3	ENSG00000092140	G2E3	protein_coding	G2/M-phase specific E3 ubiquitin protein ligase [Source:HGNC Symbol;Acc:HGNC:20338]
UBTF	#N/A	#N/A	#N/A	0.709103	#N/A	#N/A	#N/A	#N/A	#N/A	#N/A	#N/A	#N/A	0.573062	#N/A	#N/A	#N/A	#N/A	#N/A	7.1341	#N/A	3	ENSG00000108312	UBTF	protein_coding	upstream binding transcription factor [Source:HGNC Symbol;Acc:HGNC:12511]
ZMIZ1	#N/A	#N/A	#N/A	#N/A	#N/A	#N/A	#N/A	#N/A	#N/A	0.572798	1.20561	#N/A	#N/A	#N/A	#N/A	#N/A	#N/A	#N/A	4.05215	#N/A	3	ENSG00000108175	ZMIZ1	protein_coding	zinc finger MIZ-type containing 1 [Source:HGNC Symbol;Acc:HGNC:16493]
NOCT	#N/A	#N/A	#N/A	#N/A	#N/A	#N/A	#N/A	#N/A	0.569836	#N/A	#N/A	0.717483	#N/A	#N/A	#N/A	#N/A	#N/A	#N/A	5.58433	#N/A	3	ENSG00000151014	NOCT	protein_coding	nocturnin [Source:HGNC Symbol;Acc:HGNC:14254]
SLC35F6	#N/A	#N/A	#N/A	#N/A	#N/A	0.884551	1.26032	#N/A	#N/A	#N/A	#N/A	#N/A	#N/A	#N/A	#N/A	#N/A	#N/A	#N/A	0.569035	#N/A	3	ENSG00000213699	SLC35F6	protein_coding	solute carrier family 35 member F6 [Source:HGNC Symbol;Acc:HGNC:26055]
TP53BP1	#N/A	#N/A	0.845375	0.568665	#N/A	#N/A	#N/A	#N/A	#N/A	#N/A	#N/A	#N/A	#N/A	#N/A	#N/A	#N/A	#N/A	#N/A	6.91023	#N/A	3	ENSG00000067369	TP53BP1	protein_coding	tumor protein p53 binding protein 1 [Source:HGNC Symbol;Acc:HGNC:11999]
NOTCH2	#N/A	#N/A	#N/A	#N/A	#N/A	#N/A	0.568548	0.596084	#N/A	#N/A	#N/A	#N/A	#N/A	#N/A	#N/A	#N/A	#N/A	#N/A	5.06804	#N/A	3	ENSG00000134250	NOTCH2	protein_coding	notch receptor 2 [Source:HGNC Symbol;Acc:HGNC:7882]
TRIM23	#N/A	#N/A	0.673056	#N/A	#N/A	#N/A	#N/A	#N/A	#N/A	#N/A	#N/A	#N/A	0.568335	#N/A	#N/A	#N/A	#N/A	#N/A	6.42395	#N/A	3	ENSG00000113595	TRIM23	protein_coding	tripartite motif containing 23 [Source:HGNC Symbol;Acc:HGNC:660]
INKA2	#N/A	#N/A	1.16691	#N/A	#N/A	#N/A	#N/A	#N/A	#N/A	#N/A	#N/A	0.567604	#N/A	#N/A	#N/A	#N/A	#N/A	#N/A	3.81319	#N/A	3	ENSG00000197852	INKA2	protein_coding	inka box actin regulator 2 [Source:HGNC Symbol;Acc:HGNC:28045]
ANKRD13D	0.567329	#N/A	#N/A	#N/A	#N/A	#N/A	#N/A	#N/A	#N/A	#N/A	#N/A	#N/A	#N/A	#N/A	#N/A	#N/A	#N/A	0.707212	5.105	#N/A	3	ENSG00000172932	ANKRD13D	protein_coding	ankyrin repeat domain 13D [Source:HGNC Symbol;Acc:HGNC:27880]
ZBTB21	#N/A	#N/A	#N/A	#N/A	#N/A	#N/A	#N/A	#N/A	#N/A	#N/A	0.566127	#N/A	#N/A	#N/A	#N/A	0.695635	#N/A	#N/A	5.71948	#N/A	3	ENSG00000173276	ZBTB21	protein_coding	zinc finger and BTB domain containing 21 [Source:HGNC Symbol;Acc:HGNC:13083]
NMRAL1#153406	#N/A	#N/A	0.574733	0.565887	#N/A	#N/A	#N/A	#N/A	#N/A	#N/A	#N/A	#N/A	#N/A	#N/A	#N/A	#N/A	#N/A	#N/A	6.20705	#N/A	3	ENSG00000153406	NMRAL1	protein_coding	NmrA like redox sensor 1 [Source:HGNC Symbol;Acc:HGNC:24987]
IMPDH2	#N/A	#N/A	#N/A	#N/A	#N/A	#N/A	#N/A	#N/A	#N/A	0.882997	#N/A	#N/A	#N/A	#N/A	#N/A	1.05717	#N/A	#N/A	0.565722	#N/A	3	ENSG00000178035	IMPDH2	protein_coding	inosine monophosphate dehydrogenase 2 [Source:HGNC Symbol;Acc:HGNC:6053]
GABPB2	#N/A	#N/A	0.76649	#N/A	#N/A	#N/A	#N/A	#N/A	#N/A	#N/A	#N/A	#N/A	0.564407	#N/A	#N/A	#N/A	#N/A	#N/A	4.38623	#N/A	3	ENSG00000143458	GABPB2	protein_coding	GA binding protein transcription factor subunit beta 2 [Source:HGNC Symbol;Acc:HGNC:28441]
CHCHD6	#N/A	#N/A	1.07044	#N/A	#N/A	#N/A	#N/A	#N/A	#N/A	#N/A	#N/A	#N/A	0.56396	#N/A	#N/A	#N/A	#N/A	#N/A	3.71097	#N/A	3	ENSG00000159685	CHCHD6	protein_coding	coiled-coil-helix-coiled-coil-helix domain containing 6 [Source:HGNC Symbol;Acc:HGNC:28184]
ACSS1	#N/A	#N/A	0.56275	#N/A	#N/A	#N/A	#N/A	#N/A	#N/A	#N/A	#N/A	#N/A	#N/A	#N/A	#N/A	#N/A	0.756402	#N/A	4.37813	#N/A	3	ENSG00000154930	ACSS1	protein_coding	acyl-CoA synthetase short chain family member 1 [Source:HGNC Symbol;Acc:HGNC:16091]
ATP5PO	#N/A	#N/A	#N/A	#N/A	#N/A	#N/A	1.24565	#N/A	#N/A	0.722376	#N/A	#N/A	#N/A	#N/A	#N/A	#N/A	#N/A	#N/A	0.561857	#N/A	3	ENSG00000241837	ATP5PO	protein_coding	ATP synthase peripheral stalk subunit OSCP [Source:HGNC Symbol;Acc:HGNC:850]
LRP8	#N/A	#N/A	#N/A	0.741734	#N/A	#N/A	0.561082	#N/A	#N/A	#N/A	#N/A	#N/A	#N/A	#N/A	#N/A	#N/A	#N/A	#N/A	4.88277	#N/A	3	ENSG00000157193	LRP8	protein_coding	LDL receptor related protein 8 [Source:HGNC Symbol;Acc:HGNC:6700]
PPP3CB-AS1	#N/A	#N/A	0.561052	#N/A	#N/A	#N/A	#N/A	#N/A	#N/A	#N/A	#N/A	#N/A	#N/A	0.907758	#N/A	#N/A	#N/A	#N/A	4.02505	#N/A	3	ENSG00000221817	PPP3CB-AS1	lncRNA	PPP3CB antisense RNA 1 (head to head) [Source:HGNC Symbol;Acc:HGNC:50750]
GTF2IRD2	#N/A	#N/A	0.560051	1.07871	#N/A	#N/A	#N/A	#N/A	#N/A	#N/A	#N/A	#N/A	#N/A	#N/A	#N/A	#N/A	#N/A	#N/A	3.53525	#N/A	3	ENSG00000196275	GTF2IRD2	protein_coding	GTF2I repeat domain containing 2 [Source:HGNC Symbol;Acc:HGNC:30775]
#286145	#N/A	#N/A	1.06311	#N/A	#N/A	#N/A	#N/A	#N/A	#N/A	#N/A	#N/A	0.557187	#N/A	#N/A	#N/A	#N/A	#N/A	#N/A	8.52903	#N/A	3	ENSG00000286145		lncRNA	novel transcript, antisense to MAP3K2
ZNF680	#N/A	0.555634	1.05128	#N/A	#N/A	#N/A	#N/A	#N/A	#N/A	#N/A	#N/A	#N/A	#N/A	#N/A	#N/A	#N/A	#N/A	#N/A	5.33749	#N/A	3	ENSG00000173041	ZNF680	protein_coding	zinc finger protein 680 [Source:HGNC Symbol;Acc:HGNC:26897]
NDFIP2	2.0872	#N/A	0.554312	2.77336	#N/A	#N/A	#N/A	#N/A	#N/A	#N/A	#N/A	#N/A	#N/A	#N/A	#N/A	#N/A	#N/A	#N/A	#N/A	#N/A	3	ENSG00000102471	NDFIP2	protein_coding	Nedd4 family interacting protein 2 [Source:HGNC Symbol;Acc:HGNC:18537]
MIR142HG	#N/A	#N/A	0.553845	#N/A	#N/A	#N/A	#N/A	#N/A	#N/A	#N/A	#N/A	#N/A	#N/A	#N/A	#N/A	#N/A	#N/A	0.668972	5.62616	#N/A	3	ENSG00000265206	MIR142HG	lncRNA	MIR142 host genes [Source:HGNC Symbol;Acc:HGNC:55980]
C2CD3	#N/A	#N/A	0.553034	#N/A	#N/A	#N/A	#N/A	#N/A	#N/A	#N/A	#N/A	#N/A	0.723626	#N/A	#N/A	#N/A	#N/A	#N/A	4.00866	#N/A	3	ENSG00000168014	C2CD3	protein_coding	C2 domain containing 3 centriole elongation regulator [Source:HGNC Symbol;Acc:HGNC:24564]
SSNA1	#N/A	0.938716	#N/A	#N/A	#N/A	#N/A	0.552631	#N/A	#N/A	#N/A	#N/A	#N/A	#N/A	#N/A	#N/A	#N/A	#N/A	#N/A	2.29436	#N/A	3	ENSG00000176101	SSNA1	protein_coding	SS nuclear autoantigen 1 [Source:HGNC Symbol;Acc:HGNC:11321]
CTNND1	#N/A	#N/A	#N/A	#N/A	#N/A	#N/A	#N/A	#N/A	#N/A	#N/A	0.551595	0.645335	#N/A	#N/A	#N/A	#N/A	#N/A	#N/A	6.78114	#N/A	3	ENSG00000198561	CTNND1	protein_coding	catenin delta 1 [Source:HGNC Symbol;Acc:HGNC:2515]
SPDYE2	#N/A	#N/A	1.49472	#N/A	#N/A	#N/A	#N/A	#N/A	#N/A	#N/A	#N/A	0.550359	#N/A	#N/A	#N/A	#N/A	#N/A	#N/A	4.73781	#N/A	3	ENSG00000205238	SPDYE2	protein_coding	speedy/RINGO cell cycle regulator family member E2 [Source:HGNC Symbol;Acc:HGNC:33841]
ATP5PB	#N/A	#N/A	#N/A	#N/A	#N/A	0.550195	1.51592	#N/A	#N/A	#N/A	#N/A	#N/A	#N/A	#N/A	#N/A	#N/A	#N/A	#N/A	3.85588	#N/A	3	ENSG00000116459	ATP5PB	protein_coding	ATP synthase peripheral stalk-membrane subunit b [Source:HGNC Symbol;Acc:HGNC:840]
A1BG	#N/A	#N/A	#N/A	#N/A	#N/A	#N/A	#N/A	#N/A	#N/A	1.01286	#N/A	#N/A	#N/A	#N/A	#N/A	2.30932	#N/A	#N/A	0.549653	#N/A	3	ENSG00000121410	A1BG	protein_coding	alpha-1-B glycoprotein [Source:HGNC Symbol;Acc:HGNC:5]
AGBL3	#N/A	#N/A	3.70181	0.549445	#N/A	#N/A	#N/A	#N/A	#N/A	#N/A	#N/A	#N/A	#N/A	#N/A	#N/A	#N/A	#N/A	#N/A	3.42328	#N/A	3	ENSG00000146856	AGBL3	protein_coding	AGBL carboxypeptidase 3 [Source:HGNC Symbol;Acc:HGNC:27981]
SLC11A2	0.810421	#N/A	#N/A	#N/A	#N/A	#N/A	#N/A	#N/A	#N/A	#N/A	#N/A	#N/A	#N/A	0.549003	#N/A	#N/A	#N/A	#N/A	4.88304	#N/A	3	ENSG00000110911	SLC11A2	protein_coding	solute carrier family 11 member 2 [Source:HGNC Symbol;Acc:HGNC:10908]
TMED2	#N/A	#N/A	#N/A	#N/A	#N/A	0.548087	2.10158	#N/A	#N/A	#N/A	#N/A	#N/A	#N/A	#N/A	#N/A	#N/A	#N/A	#N/A	1.92043	#N/A	3	ENSG00000086598	TMED2	protein_coding	transmembrane p24 trafficking protein 2 [Source:HGNC Symbol;Acc:HGNC:16996]
TTC28-AS1	#N/A	#N/A	0.711773	#N/A	#N/A	#N/A	#N/A	#N/A	#N/A	#N/A	#N/A	#N/A	0.548032	#N/A	#N/A	#N/A	#N/A	#N/A	2.69895	#N/A	3	ENSG00000235954	TTC28-AS1	lncRNA	TTC28 antisense RNA 1 [Source:HGNC Symbol;Acc:HGNC:29336]
MED10	#N/A	0.547918	0.715839	#N/A	#N/A	#N/A	#N/A	#N/A	#N/A	#N/A	#N/A	#N/A	#N/A	#N/A	#N/A	#N/A	#N/A	#N/A	6.86927	#N/A	3	ENSG00000133398	MED10	protein_coding	mediator complex subunit 10 [Source:HGNC Symbol;Acc:HGNC:28760]
PPARA	#N/A	#N/A	#N/A	#N/A	#N/A	#N/A	0.546774	0.557827	#N/A	#N/A	#N/A	#N/A	#N/A	#N/A	#N/A	#N/A	#N/A	#N/A	5.21784	#N/A	3	ENSG00000186951	PPARA	protein_coding	peroxisome proliferator activated receptor alpha [Source:HGNC Symbol;Acc:HGNC:9232]
GTPBP8	#N/A	#N/A	0.928443	0.545758	#N/A	#N/A	#N/A	#N/A	#N/A	#N/A	#N/A	#N/A	#N/A	#N/A	#N/A	#N/A	#N/A	#N/A	3.4348	#N/A	3	ENSG00000163607	GTPBP8	protein_coding	GTP binding protein 8 (putative) [Source:HGNC Symbol;Acc:HGNC:25007]
CDK10	#N/A	#N/A	0.699915	#N/A	#N/A	#N/A	#N/A	#N/A	#N/A	#N/A	#N/A	#N/A	0.545725	#N/A	#N/A	#N/A	#N/A	#N/A	6.68151	#N/A	3	ENSG00000185324	CDK10	protein_coding	cyclin dependent kinase 10 [Source:HGNC Symbol;Acc:HGNC:1770]
DNAJC25	#N/A	#N/A	#N/A	#N/A	#N/A	0.545415	0.690629	#N/A	#N/A	#N/A	#N/A	#N/A	#N/A	#N/A	#N/A	#N/A	#N/A	#N/A	3.56743	#N/A	3	ENSG00000059769	DNAJC25	protein_coding	DnaJ heat shock protein family (Hsp40) member C25 [Source:HGNC Symbol;Acc:HGNC:34187]
ATP13A2	0.545158	#N/A	#N/A	#N/A	#N/A	#N/A	#N/A	#N/A	#N/A	#N/A	#N/A	#N/A	0.958963	#N/A	#N/A	#N/A	#N/A	#N/A	3.78174	#N/A	3	ENSG00000159363	ATP13A2	protein_coding	ATPase cation transporting 13A2 [Source:HGNC Symbol;Acc:HGNC:30213]
TFEB	#N/A	#N/A	#N/A	#N/A	#N/A	#N/A	0.771871	0.545153	#N/A	#N/A	#N/A	#N/A	#N/A	#N/A	#N/A	#N/A	#N/A	#N/A	2.43962	#N/A	3	ENSG00000112561	TFEB	protein_coding	transcription factor EB [Source:HGNC Symbol;Acc:HGNC:11753]
ZNF552	#N/A	#N/A	1.23687	#N/A	#N/A	#N/A	#N/A	#N/A	#N/A	#N/A	0.544908	#N/A	#N/A	#N/A	#N/A	#N/A	#N/A	#N/A	5.30212	#N/A	3	ENSG00000178935	ZNF552	protein_coding	zinc finger protein 552 [Source:HGNC Symbol;Acc:HGNC:26135]
HSPE1	#N/A	1.38454	#N/A	#N/A	#N/A	#N/A	0.543462	#N/A	#N/A	#N/A	#N/A	#N/A	#N/A	#N/A	#N/A	#N/A	#N/A	#N/A	6.5946	#N/A	3	ENSG00000115541	HSPE1	protein_coding	heat shock protein family E (Hsp10) member 1 [Source:HGNC Symbol;Acc:HGNC:5269]
RRP15	#N/A	#N/A	0.654227	0.542906	#N/A	#N/A	#N/A	#N/A	#N/A	#N/A	#N/A	#N/A	#N/A	#N/A	#N/A	#N/A	#N/A	#N/A	6.13084	#N/A	3	ENSG00000067533	RRP15	protein_coding	ribosomal RNA processing 15 homolog [Source:HGNC Symbol;Acc:HGNC:24255]
CHEK1	#N/A	#N/A	1.74451	1.9116	#N/A	#N/A	#N/A	#N/A	#N/A	#N/A	#N/A	#N/A	#N/A	#N/A	#N/A	#N/A	#N/A	#N/A	0.542771	#N/A	3	ENSG00000149554	CHEK1	protein_coding	checkpoint kinase 1 [Source:HGNC Symbol;Acc:HGNC:1925]
NUMB	#N/A	#N/A	#N/A	#N/A	#N/A	#N/A	#N/A	#N/A	#N/A	#N/A	0.540453	0.677362	#N/A	#N/A	#N/A	#N/A	#N/A	#N/A	5.78354	#N/A	3	ENSG00000133961	NUMB	protein_coding	NUMB endocytic adaptor protein [Source:HGNC Symbol;Acc:HGNC:8060]
KLF6	#N/A	#N/A	#N/A	#N/A	#N/A	#N/A	1.32585	#N/A	#N/A	#N/A	#N/A	#N/A	#N/A	#N/A	#N/A	0.540336	#N/A	#N/A	6.29393	#N/A	3	ENSG00000067082	KLF6	protein_coding	Kruppel like factor 6 [Source:HGNC Symbol;Acc:HGNC:2235]
ICA1L	#N/A	#N/A	1.14939	#N/A	#N/A	#N/A	#N/A	#N/A	#N/A	#N/A	#N/A	0.540033	#N/A	#N/A	#N/A	#N/A	#N/A	#N/A	6.18798	#N/A	3	ENSG00000163596	ICA1L	protein_coding	islet cell autoantigen 1 like [Source:HGNC Symbol;Acc:HGNC:14442]
NAGK	#N/A	#N/A	#N/A	#N/A	#N/A	#N/A	#N/A	#N/A	#N/A	0.538303	0.928782	#N/A	#N/A	#N/A	#N/A	#N/A	#N/A	#N/A	4.93321	#N/A	3	ENSG00000124357	NAGK	protein_coding	N-acetylglucosamine kinase [Source:HGNC Symbol;Acc:HGNC:17174]
TAMM41#144559	#N/A	#N/A	0.829164	#N/A	#N/A	#N/A	#N/A	#N/A	#N/A	#N/A	#N/A	#N/A	0.53804	#N/A	#N/A	#N/A	#N/A	#N/A	7.3542	#N/A	3	ENSG00000144559	TAMM41	protein_coding	TAM41 mitochondrial translocator assembly and maintenance homolog [Source:HGNC Symbol;Acc:HGNC:25187]
PKIA-AS1	#N/A	#N/A	3.31162	#N/A	#N/A	#N/A	#N/A	#N/A	#N/A	#N/A	#N/A	#N/A	#N/A	#N/A	#N/A	1.03173	#N/A	#N/A	0.537954	#N/A	3	ENSG00000254266	PKIA-AS1	lncRNA	PKIA antisense RNA 1 [Source:HGNC Symbol;Acc:HGNC:51659]
LRRC8A	#N/A	#N/A	0.537236	#N/A	#N/A	#N/A	#N/A	#N/A	#N/A	#N/A	#N/A	#N/A	0.676062	#N/A	#N/A	#N/A	#N/A	#N/A	4.97611	#N/A	3	ENSG00000136802	LRRC8A	protein_coding	leucine rich repeat containing 8 VRAC subunit A [Source:HGNC Symbol;Acc:HGNC:19027]
TRMO	#N/A	#N/A	#N/A	#N/A	#N/A	#N/A	#N/A	#N/A	#N/A	#N/A	#N/A	#N/A	0.536257	#N/A	#N/A	#N/A	#N/A	0.907647	3.73883	#N/A	3	ENSG00000136932	TRMO	protein_coding	tRNA methyltransferase O [Source:HGNC Symbol;Acc:HGNC:30967]
PPP1R3E	#N/A	#N/A	1.16127	#N/A	#N/A	#N/A	#N/A	#N/A	#N/A	#N/A	0.535367	#N/A	#N/A	#N/A	#N/A	#N/A	#N/A	#N/A	2.94104	#N/A	3	ENSG00000235194	PPP1R3E	protein_coding	protein phosphatase 1 regulatory subunit 3E [Source:HGNC Symbol;Acc:HGNC:14943]
EIF3I	#N/A	#N/A	#N/A	#N/A	#N/A	0.534153	1.61856	#N/A	#N/A	#N/A	#N/A	#N/A	#N/A	#N/A	#N/A	#N/A	#N/A	#N/A	5.05932	#N/A	3	ENSG00000084623	EIF3I	protein_coding	eukaryotic translation initiation factor 3 subunit I [Source:HGNC Symbol;Acc:HGNC:3272]
TRAK2	#N/A	#N/A	#N/A	#N/A	#N/A	#N/A	#N/A	#N/A	#N/A	#N/A	#N/A	#N/A	0.533945	#N/A	#N/A	#N/A	0.747466	#N/A	7.38264	#N/A	3	ENSG00000115993	TRAK2	protein_coding	trafficking kinesin protein 2 [Source:HGNC Symbol;Acc:HGNC:13206]
SIDT2	#N/A	#N/A	#N/A	#N/A	#N/A	#N/A	#N/A	#N/A	#N/A	#N/A	#N/A	0.533901	#N/A	0.691158	#N/A	#N/A	#N/A	#N/A	6.71925	#N/A	3	ENSG00000149577	SIDT2	protein_coding	SID1 transmembrane family member 2 [Source:HGNC Symbol;Acc:HGNC:24272]
SYPL1	#N/A	#N/A	#N/A	#N/A	#N/A	#N/A	#N/A	#N/A	#N/A	0.532864	#N/A	#N/A	#N/A	#N/A	#N/A	1.88845	#N/A	#N/A	1.52328	#N/A	3	ENSG00000008282	SYPL1	protein_coding	synaptophysin like 1 [Source:HGNC Symbol;Acc:HGNC:11507]
COG1	#N/A	#N/A	0.532858	#N/A	#N/A	#N/A	#N/A	#N/A	#N/A	#N/A	#N/A	#N/A	0.640779	#N/A	#N/A	#N/A	#N/A	#N/A	5.856	#N/A	3	ENSG00000166685	COG1	protein_coding	component of oligomeric golgi complex 1 [Source:HGNC Symbol;Acc:HGNC:6545]
UXT	#N/A	#N/A	#N/A	#N/A	#N/A	#N/A	#N/A	#N/A	#N/A	0.53274	#N/A	#N/A	#N/A	#N/A	#N/A	#N/A	0.888104	#N/A	5.08981	#N/A	3	ENSG00000126756	UXT	protein_coding	ubiquitously expressed prefoldin like chaperone [Source:HGNC Symbol;Acc:HGNC:12641]
DENND5A	#N/A	#N/A	#N/A	#N/A	#N/A	#N/A	#N/A	#N/A	#N/A	#N/A	1.54533	#N/A	#N/A	#N/A	#N/A	0.532484	#N/A	#N/A	6.66859	#N/A	3	ENSG00000184014	DENND5A	protein_coding	DENN domain containing 5A [Source:HGNC Symbol;Acc:HGNC:19344]
EIPR1	#N/A	#N/A	0.588915	0.532155	#N/A	#N/A	#N/A	#N/A	#N/A	#N/A	#N/A	#N/A	#N/A	#N/A	#N/A	#N/A	#N/A	#N/A	4.18654	#N/A	3	ENSG00000032389	EIPR1	protein_coding	EARP complex and GARP complex interacting protein 1 [Source:HGNC Symbol;Acc:HGNC:12383]
GADD45B	#N/A	#N/A	#N/A	#N/A	#N/A	#N/A	0.531154	#N/A	#N/A	#N/A	#N/A	#N/A	#N/A	1.09825	#N/A	#N/A	#N/A	#N/A	3.34902	#N/A	3	ENSG00000099860	GADD45B	protein_coding	growth arrest and DNA damage inducible beta [Source:HGNC Symbol;Acc:HGNC:4096]
BUD23	#N/A	#N/A	0.531016	0.543134	#N/A	#N/A	#N/A	#N/A	#N/A	#N/A	#N/A	#N/A	#N/A	#N/A	#N/A	#N/A	#N/A	#N/A	6.93789	#N/A	3	ENSG00000071462	BUD23	protein_coding	BUD23 rRNA methyltransferase and ribosome maturation factor [Source:HGNC Symbol;Acc:HGNC:16405]
WDR45	#N/A	#N/A	#N/A	#N/A	#N/A	0.529238	#N/A	#N/A	#N/A	#N/A	#N/A	#N/A	0.644923	#N/A	#N/A	#N/A	#N/A	#N/A	4.12587	#N/A	3	ENSG00000196998	WDR45	protein_coding	WD repeat domain 45 [Source:HGNC Symbol;Acc:HGNC:28912]
REPIN1	#N/A	#N/A	#N/A	#N/A	#N/A	#N/A	#N/A	#N/A	#N/A	0.791369	#N/A	#N/A	#N/A	0.976589	#N/A	#N/A	#N/A	#N/A	0.528978	#N/A	3	ENSG00000214022	REPIN1	protein_coding	replication initiator 1 [Source:HGNC Symbol;Acc:HGNC:17922]
B3GAT3	#N/A	0.528959	0.749224	#N/A	#N/A	#N/A	#N/A	#N/A	#N/A	#N/A	#N/A	#N/A	#N/A	#N/A	#N/A	#N/A	#N/A	#N/A	6.55627	#N/A	3	ENSG00000149541	B3GAT3	protein_coding	beta-1,3-glucuronyltransferase 3 [Source:HGNC Symbol;Acc:HGNC:923]
PCYT2	#N/A	#N/A	#N/A	1.0653	#N/A	#N/A	#N/A	#N/A	#N/A	#N/A	#N/A	#N/A	#N/A	#N/A	#N/A	#N/A	1.23785	#N/A	0.528751	#N/A	3	ENSG00000185813	PCYT2	protein_coding	phosphate cytidylyltransferase 2, ethanolamine [Source:HGNC Symbol;Acc:HGNC:8756]
ACTR6	#N/A	#N/A	0.54573	#N/A	#N/A	#N/A	#N/A	#N/A	#N/A	#N/A	#N/A	#N/A	0.527891	#N/A	#N/A	#N/A	#N/A	#N/A	5.93449	#N/A	3	ENSG00000075089	ACTR6	protein_coding	actin related protein 6 [Source:HGNC Symbol;Acc:HGNC:24025]
TRIM14	0.95002	#N/A	#N/A	#N/A	#N/A	#N/A	#N/A	#N/A	#N/A	#N/A	#N/A	#N/A	#N/A	#N/A	#N/A	#N/A	#N/A	0.527722	7.72079	#N/A	3	ENSG00000106785	TRIM14	protein_coding	tripartite motif containing 14 [Source:HGNC Symbol;Acc:HGNC:16283]
SNHG7	#N/A	#N/A	#N/A	#N/A	#N/A	#N/A	#N/A	#N/A	#N/A	#N/A	#N/A	#N/A	#N/A	0.791342	#N/A	0.525808	#N/A	#N/A	1.40579	#N/A	3	ENSG00000233016	SNHG7	lncRNA	small nucleolar RNA host gene 7 [Source:HGNC Symbol;Acc:HGNC:28254]
PEX1	#N/A	#N/A	1.10683	0.525233	#N/A	#N/A	#N/A	#N/A	#N/A	#N/A	#N/A	#N/A	#N/A	#N/A	#N/A	#N/A	#N/A	#N/A	5.93271	#N/A	3	ENSG00000127980	PEX1	protein_coding	peroxisomal biogenesis factor 1 [Source:HGNC Symbol;Acc:HGNC:8850]
ARRDC3-AS1	#N/A	#N/A	0.704787	#N/A	#N/A	#N/A	#N/A	0.525154	#N/A	#N/A	#N/A	#N/A	#N/A	#N/A	#N/A	#N/A	#N/A	#N/A	2.64477	#N/A	3	ENSG00000281357	ARRDC3-AS1	lncRNA	ARRDC3 antisense RNA 1 [Source:HGNC Symbol;Acc:HGNC:44145]
PIGK	#N/A	#N/A	0.983944	0.524405	#N/A	#N/A	#N/A	#N/A	#N/A	#N/A	#N/A	#N/A	#N/A	#N/A	#N/A	#N/A	#N/A	#N/A	4.28777	#N/A	3	ENSG00000142892	PIGK	protein_coding	phosphatidylinositol glycan anchor biosynthesis class K [Source:HGNC Symbol;Acc:HGNC:8965]
THAP6	#N/A	#N/A	0.523977	#N/A	#N/A	#N/A	#N/A	#N/A	#N/A	#N/A	#N/A	#N/A	0.836046	#N/A	#N/A	#N/A	#N/A	#N/A	3.26813	#N/A	3	ENSG00000174796	THAP6	protein_coding	THAP domain containing 6 [Source:HGNC Symbol;Acc:HGNC:23189]
ZNF570	#N/A	#N/A	0.979389	1.00483	#N/A	#N/A	#N/A	#N/A	#N/A	#N/A	#N/A	#N/A	#N/A	#N/A	#N/A	#N/A	#N/A	#N/A	0.523713	#N/A	3	ENSG00000171827	ZNF570	protein_coding	zinc finger protein 570 [Source:HGNC Symbol;Acc:HGNC:26416]
TPM4	#N/A	#N/A	#N/A	0.560931	#N/A	#N/A	0.523108	#N/A	#N/A	0.528901	#N/A	#N/A	#N/A	#N/A	#N/A	#N/A	#N/A	#N/A	#N/A	#N/A	3	ENSG00000167460	TPM4	protein_coding	tropomyosin 4 [Source:HGNC Symbol;Acc:HGNC:12013]
NDUFB6	#N/A	1.00746	#N/A	#N/A	#N/A	0.523097	#N/A	#N/A	#N/A	#N/A	#N/A	#N/A	#N/A	#N/A	#N/A	#N/A	#N/A	#N/A	3.54554	#N/A	3	ENSG00000165264	NDUFB6	protein_coding	NADH:ubiquinone oxidoreductase subunit B6 [Source:HGNC Symbol;Acc:HGNC:7701]
YEATS4	#N/A	0.522185	0.81863	#N/A	#N/A	#N/A	#N/A	#N/A	#N/A	#N/A	#N/A	#N/A	#N/A	#N/A	#N/A	#N/A	#N/A	#N/A	3.67324	#N/A	3	ENSG00000127337	YEATS4	protein_coding	YEATS domain containing 4 [Source:HGNC Symbol;Acc:HGNC:24859]
BCAP29#075790	#N/A	#N/A	#N/A	#N/A	#N/A	#N/A	0.521617	#N/A	#N/A	#N/A	#N/A	#N/A	#N/A	#N/A	#N/A	#N/A	#N/A	0.790141	3.17408	#N/A	3	ENSG00000075790	BCAP29	protein_coding	B cell receptor associated protein 29 [Source:HGNC Symbol;Acc:HGNC:24131]
TRAPPC6A	#N/A	#N/A	#N/A	#N/A	#N/A	#N/A	#N/A	#N/A	#N/A	0.519989	#N/A	#N/A	#N/A	0.874712	#N/A	#N/A	#N/A	#N/A	4.30141	#N/A	3	ENSG00000007255	TRAPPC6A	protein_coding	trafficking protein particle complex subunit 6A [Source:HGNC Symbol;Acc:HGNC:23069]
SGPL1	#N/A	#N/A	#N/A	#N/A	#N/A	#N/A	0.519357	#N/A	#N/A	#N/A	#N/A	#N/A	#N/A	#N/A	#N/A	#N/A	#N/A	0.815644	4.57062	#N/A	3	ENSG00000166224	SGPL1	protein_coding	sphingosine-1-phosphate lyase 1 [Source:HGNC Symbol;Acc:HGNC:10817]
GAS2	#N/A	#N/A	1.73285	1.21894	#N/A	#N/A	#N/A	#N/A	#N/A	#N/A	#N/A	#N/A	#N/A	#N/A	#N/A	#N/A	#N/A	#N/A	0.518462	#N/A	3	ENSG00000148935	GAS2	protein_coding	growth arrest specific 2 [Source:HGNC Symbol;Acc:HGNC:4167]
N6AMT1	#N/A	#N/A	1.04198	#N/A	#N/A	#N/A	#N/A	#N/A	#N/A	#N/A	#N/A	#N/A	#N/A	#N/A	#N/A	#N/A	#N/A	0.518358	0.518537	#N/A	3	ENSG00000156239	N6AMT1	protein_coding	N-6 adenine-specific DNA methyltransferase 1 [Source:HGNC Symbol;Acc:HGNC:16021]
VNN2	#N/A	#N/A	#N/A	#N/A	#N/A	#N/A	#N/A	0.517485	#N/A	#N/A	#N/A	#N/A	#N/A	#N/A	#N/A	#N/A	#N/A	#N/A	3.11486	0.523082	3	ENSG00000112303	VNN2	protein_coding	vanin 2 [Source:HGNC Symbol;Acc:HGNC:12706]
YPEL5	#N/A	#N/A	#N/A	#N/A	#N/A	#N/A	#N/A	#N/A	#N/A	#N/A	0.517313	#N/A	#N/A	#N/A	#N/A	0.534483	#N/A	#N/A	2.50426	#N/A	3	ENSG00000119801	YPEL5	protein_coding	yippee like 5 [Source:HGNC Symbol;Acc:HGNC:18329]
HIPK2	#N/A	#N/A	#N/A	#N/A	#N/A	#N/A	#N/A	#N/A	#N/A	0.517025	0.742724	#N/A	#N/A	#N/A	#N/A	#N/A	#N/A	#N/A	3.76399	#N/A	3	ENSG00000064393	HIPK2	protein_coding	homeodomain interacting protein kinase 2 [Source:HGNC Symbol;Acc:HGNC:14402]
MZF1	#N/A	#N/A	#N/A	#N/A	#N/A	#N/A	#N/A	#N/A	0.516733	#N/A	#N/A	0.725804	#N/A	#N/A	#N/A	#N/A	#N/A	#N/A	6.7474	#N/A	3	ENSG00000099326	MZF1	protein_coding	myeloid zinc finger 1 [Source:HGNC Symbol;Acc:HGNC:13108]
TBC1D22B	#N/A	#N/A	#N/A	0.515691	#N/A	#N/A	#N/A	#N/A	#N/A	#N/A	#N/A	#N/A	#N/A	#N/A	#N/A	#N/A	0.745762	#N/A	3.44474	#N/A	3	ENSG00000065491	TBC1D22B	protein_coding	TBC1 domain family member 22B [Source:HGNC Symbol;Acc:HGNC:21602]
POLR3B	#N/A	#N/A	#N/A	#N/A	#N/A	#N/A	#N/A	#N/A	#N/A	#N/A	#N/A	0.515527	#N/A	#N/A	#N/A	#N/A	0.673207	#N/A	6.39996	#N/A	3	ENSG00000013503	POLR3B	protein_coding	RNA polymerase III subunit B [Source:HGNC Symbol;Acc:HGNC:30348]
DNAJC3	0.515527	#N/A	#N/A	#N/A	#N/A	#N/A	0.64479	#N/A	#N/A	#N/A	#N/A	#N/A	#N/A	#N/A	#N/A	#N/A	#N/A	#N/A	8.6789	#N/A	3	ENSG00000102580	DNAJC3	protein_coding	DnaJ heat shock protein family (Hsp40) member C3 [Source:HGNC Symbol;Acc:HGNC:9439]
CALHM2	#N/A	#N/A	#N/A	#N/A	#N/A	#N/A	2.69319	#N/A	#N/A	#N/A	#N/A	#N/A	#N/A	#N/A	#N/A	#N/A	1.28138	#N/A	0.515475	#N/A	3	ENSG00000138172	CALHM2	protein_coding	calcium homeostasis modulator family member 2 [Source:HGNC Symbol;Acc:HGNC:23493]
FAM102B	#N/A	#N/A	#N/A	#N/A	#N/A	#N/A	0.51535	#N/A	#N/A	#N/A	#N/A	#N/A	#N/A	#N/A	#N/A	#N/A	#N/A	1.18896	4.91146	#N/A	3	ENSG00000162636	FAM102B	protein_coding	family with sequence similarity 102 member B [Source:HGNC Symbol;Acc:HGNC:27637]
#275557	#N/A	#N/A	1.3189	1.01546	#N/A	#N/A	#N/A	#N/A	#N/A	#N/A	#N/A	#N/A	0.514768	#N/A	#N/A	#N/A	#N/A	#N/A	#N/A	#N/A	3	ENSG00000275557		lncRNA	novel transcript
ATAD1#138138	#N/A	0.514555	0.903863	#N/A	#N/A	#N/A	#N/A	#N/A	#N/A	#N/A	#N/A	#N/A	#N/A	#N/A	#N/A	#N/A	#N/A	#N/A	7.61675	#N/A	3	ENSG00000138138	ATAD1	protein_coding	ATPase family AAA domain containing 1 [Source:HGNC Symbol;Acc:HGNC:25903]
UHRF2	#N/A	#N/A	0.584761	#N/A	#N/A	#N/A	#N/A	#N/A	#N/A	#N/A	#N/A	#N/A	0.514222	#N/A	#N/A	#N/A	#N/A	#N/A	5.91867	#N/A	3	ENSG00000147854	UHRF2	protein_coding	ubiquitin like with PHD and ring finger domains 2 [Source:HGNC Symbol;Acc:HGNC:12557]
GDPD1	0.512058	#N/A	0.812566	#N/A	#N/A	#N/A	#N/A	#N/A	#N/A	#N/A	#N/A	#N/A	#N/A	#N/A	#N/A	#N/A	#N/A	#N/A	4.84445	#N/A	3	ENSG00000153982	GDPD1	protein_coding	glycerophosphodiester phosphodiesterase domain containing 1 [Source:HGNC Symbol;Acc:HGNC:20883]
ZNF589	#N/A	#N/A	#N/A	0.511511	#N/A	#N/A	#N/A	#N/A	#N/A	#N/A	0.546269	#N/A	#N/A	#N/A	#N/A	#N/A	#N/A	#N/A	6.57585	#N/A	3	ENSG00000164048	ZNF589	protein_coding	zinc finger protein 589 [Source:HGNC Symbol;Acc:HGNC:16747]
ODF2	#N/A	#N/A	#N/A	#N/A	#N/A	#N/A	#N/A	0.5114	#N/A	#N/A	#N/A	#N/A	0.666153	#N/A	#N/A	#N/A	#N/A	#N/A	6.54073	#N/A	3	ENSG00000136811	ODF2	protein_coding	outer dense fiber of sperm tails 2 [Source:HGNC Symbol;Acc:HGNC:8114]
NDUFAF8	#N/A	0.697967	#N/A	0.511025	#N/A	#N/A	#N/A	#N/A	#N/A	#N/A	#N/A	#N/A	#N/A	#N/A	#N/A	#N/A	#N/A	#N/A	6.21077	#N/A	3	ENSG00000224877	NDUFAF8	protein_coding	NADH:ubiquinone oxidoreductase complex assembly factor 8 [Source:HGNC Symbol;Acc:HGNC:33551]
EDEM1	#N/A	#N/A	#N/A	#N/A	#N/A	#N/A	#N/A	#N/A	#N/A	0.511006	#N/A	#N/A	#N/A	#N/A	#N/A	1.00511	#N/A	#N/A	6.67483	#N/A	3	ENSG00000134109	EDEM1	protein_coding	ER degradation enhancing alpha-mannosidase like protein 1 [Source:HGNC Symbol;Acc:HGNC:18967]
LRCH3	#N/A	#N/A	0.514202	#N/A	#N/A	#N/A	#N/A	#N/A	#N/A	#N/A	#N/A	#N/A	0.510486	#N/A	#N/A	#N/A	#N/A	#N/A	6.21045	#N/A	3	ENSG00000186001	LRCH3	protein_coding	leucine rich repeats and calponin homology domain containing 3 [Source:HGNC Symbol;Acc:HGNC:28637]
FAM50A	0.509993	#N/A	#N/A	#N/A	#N/A	#N/A	0.521648	#N/A	#N/A	#N/A	#N/A	#N/A	#N/A	#N/A	#N/A	#N/A	#N/A	#N/A	3.82451	#N/A	3	ENSG00000071859	FAM50A	protein_coding	family with sequence similarity 50 member A [Source:HGNC Symbol;Acc:HGNC:18786]
INTS2	#N/A	#N/A	0.50977	0.569579	#N/A	#N/A	#N/A	#N/A	#N/A	#N/A	#N/A	#N/A	#N/A	#N/A	#N/A	#N/A	#N/A	#N/A	4.41618	#N/A	3	ENSG00000108506	INTS2	protein_coding	integrator complex subunit 2 [Source:HGNC Symbol;Acc:HGNC:29241]
ARHGAP30	#N/A	#N/A	#N/A	#N/A	#N/A	#N/A	#N/A	#N/A	#N/A	#N/A	#N/A	#N/A	#N/A	#N/A	#N/A	#N/A	0.547171	0.509433	4.55793	#N/A	3	ENSG00000186517	ARHGAP30	protein_coding	Rho GTPase activating protein 30 [Source:HGNC Symbol;Acc:HGNC:27414]
PDCD2L	#N/A	#N/A	1.64543	0.963735	#N/A	#N/A	#N/A	#N/A	#N/A	#N/A	#N/A	#N/A	#N/A	#N/A	#N/A	#N/A	#N/A	#N/A	0.509344	#N/A	3	ENSG00000126249	PDCD2L	protein_coding	programmed cell death 2 like [Source:HGNC Symbol;Acc:HGNC:28194]
DNAH7	#N/A	#N/A	3.03214	1.3835	#N/A	#N/A	#N/A	#N/A	#N/A	#N/A	#N/A	#N/A	#N/A	#N/A	#N/A	#N/A	#N/A	#N/A	0.508661	#N/A	3	ENSG00000118997	DNAH7	protein_coding	dynein axonemal heavy chain 7 [Source:HGNC Symbol;Acc:HGNC:18661]
ACADVL	#N/A	#N/A	#N/A	#N/A	#N/A	0.507553	0.738297	#N/A	#N/A	#N/A	#N/A	#N/A	#N/A	#N/A	#N/A	#N/A	#N/A	#N/A	1.8695	#N/A	3	ENSG00000072778	ACADVL	protein_coding	acyl-CoA dehydrogenase very long chain [Source:HGNC Symbol;Acc:HGNC:92]
GLT8D2	#N/A	#N/A	0.803767	0.876409	#N/A	#N/A	#N/A	#N/A	#N/A	#N/A	#N/A	#N/A	0.50749	#N/A	#N/A	#N/A	#N/A	#N/A	#N/A	#N/A	3	ENSG00000120820	GLT8D2	protein_coding	glycosyltransferase 8 domain containing 2 [Source:HGNC Symbol;Acc:HGNC:24890]
#270605	#N/A	#N/A	1.69197	1.27012	#N/A	#N/A	#N/A	#N/A	#N/A	#N/A	#N/A	#N/A	#N/A	#N/A	#N/A	#N/A	#N/A	#N/A	0.506212	#N/A	3	ENSG00000270605		lncRNA	novel transcript
#254604	#N/A	#N/A	0.925714	#N/A	#N/A	#N/A	#N/A	#N/A	#N/A	#N/A	#N/A	0.505416	#N/A	#N/A	#N/A	#N/A	#N/A	#N/A	7.04882	#N/A	3	ENSG00000254604		lncRNA	novel transcript
#286655	#N/A	#N/A	2.71911	1.15833	#N/A	#N/A	#N/A	#N/A	#N/A	#N/A	#N/A	#N/A	#N/A	#N/A	#N/A	#N/A	#N/A	#N/A	0.505101	#N/A	3	ENSG00000286655		lncRNA	novel transcript, antisense to TSEN15
RNPEPL1	#N/A	#N/A	#N/A	#N/A	#N/A	#N/A	0.505083	#N/A	#N/A	#N/A	#N/A	#N/A	#N/A	#N/A	#N/A	#N/A	0.973744	#N/A	1.27951	#N/A	3	ENSG00000142327	RNPEPL1	protein_coding	arginyl aminopeptidase like 1 [Source:HGNC Symbol;Acc:HGNC:10079]
BCL3	#N/A	#N/A	#N/A	#N/A	#N/A	#N/A	0.9444	#N/A	#N/A	0.993177	#N/A	#N/A	#N/A	#N/A	#N/A	#N/A	#N/A	#N/A	0.504856	#N/A	3	ENSG00000069399	BCL3	protein_coding	BCL3 transcription coactivator [Source:HGNC Symbol;Acc:HGNC:998]
UTP23	#N/A	0.662487	#N/A	0.504629	#N/A	#N/A	#N/A	#N/A	#N/A	#N/A	#N/A	#N/A	#N/A	#N/A	#N/A	#N/A	#N/A	#N/A	6.34092	#N/A	3	ENSG00000147679	UTP23	protein_coding	UTP23 small subunit processome component [Source:HGNC Symbol;Acc:HGNC:28224]
#233367	#N/A	#N/A	2.234	#N/A	#N/A	#N/A	#N/A	#N/A	#N/A	#N/A	#N/A	0.5037	#N/A	#N/A	#N/A	#N/A	#N/A	#N/A	5.00919	#N/A	3	ENSG00000233367		lncRNA	novel transcript
ATP6V0D1	#N/A	#N/A	#N/A	#N/A	#N/A	0.502601	0.966631	#N/A	#N/A	#N/A	#N/A	#N/A	#N/A	#N/A	#N/A	#N/A	#N/A	#N/A	1.19558	#N/A	3	ENSG00000159720	ATP6V0D1	protein_coding	ATPase H+ transporting V0 subunit d1 [Source:HGNC Symbol;Acc:HGNC:13724]
TRIR	#N/A	#N/A	#N/A	#N/A	#N/A	#N/A	0.502589	#N/A	#N/A	#N/A	#N/A	#N/A	#N/A	#N/A	#N/A	#N/A	0.628195	#N/A	1.74159	#N/A	3	ENSG00000123144	TRIR	protein_coding	telomerase RNA component interacting RNase [Source:HGNC Symbol;Acc:HGNC:28424]
MROH1	#N/A	#N/A	#N/A	#N/A	#N/A	#N/A	#N/A	#N/A	#N/A	#N/A	0.564778	0.501888	#N/A	#N/A	#N/A	#N/A	#N/A	#N/A	4.85165	#N/A	3	ENSG00000179832	MROH1	protein_coding	maestro heat like repeat family member 1 [Source:HGNC Symbol;Acc:HGNC:26958]
H2AW#181218	#N/A	1.73593	1.32074	#N/A	#N/A	#N/A	0.501263	#N/A	#N/A	#N/A	#N/A	#N/A	#N/A	#N/A	#N/A	#N/A	#N/A	#N/A	#N/A	#N/A	3	ENSG00000181218	H2AW	protein_coding	H2A.W histone [Source:HGNC Symbol;Acc:HGNC:20507]
SYCE2	#N/A	#N/A	1.03869	0.761785	#N/A	#N/A	#N/A	#N/A	#N/A	#N/A	#N/A	#N/A	#N/A	#N/A	#N/A	#N/A	#N/A	#N/A	0.500703	#N/A	3	ENSG00000161860	SYCE2	protein_coding	synaptonemal complex central element protein 2 [Source:HGNC Symbol;Acc:HGNC:27411]
DOCK11	#N/A	#N/A	#N/A	#N/A	#N/A	#N/A	#N/A	#N/A	#N/A	#N/A	#N/A	#N/A	#N/A	#N/A	#N/A	#N/A	0.595214	0.500049	5.47747	#N/A	3	ENSG00000147251	DOCK11	protein_coding	dedicator of cytokinesis 11 [Source:HGNC Symbol;Acc:HGNC:23483]
LRRC8D	#N/A	#N/A	#N/A	#N/A	#N/A	#N/A	#N/A	#N/A	#N/A	#N/A	0.58455	0.499447	#N/A	#N/A	#N/A	#N/A	#N/A	#N/A	4.97442	#N/A	3	ENSG00000171492	LRRC8D	protein_coding	leucine rich repeat containing 8 VRAC subunit D [Source:HGNC Symbol;Acc:HGNC:16992]
SELENON	#N/A	#N/A	#N/A	#N/A	#N/A	#N/A	#N/A	#N/A	#N/A	#N/A	#N/A	#N/A	#N/A	#N/A	#N/A	1.03235	0.95053	#N/A	0.499318	#N/A	3	ENSG00000162430	SELENON	protein_coding	selenoprotein N [Source:HGNC Symbol;Acc:HGNC:15999]
ZNF254	#N/A	#N/A	0.646741	0.498358	#N/A	#N/A	#N/A	#N/A	#N/A	#N/A	#N/A	#N/A	#N/A	#N/A	#N/A	#N/A	#N/A	#N/A	7.73611	#N/A	3	ENSG00000213096	ZNF254	protein_coding	zinc finger protein 254 [Source:HGNC Symbol;Acc:HGNC:13047]
#263657	#N/A	#N/A	1.7986	#N/A	#N/A	#N/A	#N/A	#N/A	#N/A	#N/A	#N/A	0.498303	#N/A	#N/A	#N/A	#N/A	#N/A	#N/A	3.3083	#N/A	3	ENSG00000263657		lncRNA	novel transcript, antisense to SSH2
CDH12	#N/A	#N/A	1.44443	#N/A	#N/A	#N/A	#N/A	#N/A	#N/A	#N/A	#N/A	0.999441	#N/A	#N/A	#N/A	#N/A	#N/A	#N/A	0.498115	#N/A	3	ENSG00000154162	CDH12	protein_coding	cadherin 12 [Source:HGNC Symbol;Acc:HGNC:1751]
ZNF583	#N/A	#N/A	1.10082	#N/A	#N/A	#N/A	#N/A	#N/A	#N/A	#N/A	#N/A	#N/A	1.01954	#N/A	#N/A	#N/A	#N/A	#N/A	0.497861	#N/A	3	ENSG00000198440	ZNF583	protein_coding	zinc finger protein 583 [Source:HGNC Symbol;Acc:HGNC:26427]
BCL2L11	#N/A	#N/A	#N/A	#N/A	#N/A	#N/A	0.497832	#N/A	#N/A	#N/A	#N/A	#N/A	#N/A	#N/A	#N/A	0.630361	#N/A	#N/A	2.80349	#N/A	3	ENSG00000153094	BCL2L11	protein_coding	BCL2 like 11 [Source:HGNC Symbol;Acc:HGNC:994]
TAFAZZIN	#N/A	#N/A	0.497827	#N/A	#N/A	#N/A	#N/A	#N/A	#N/A	#N/A	#N/A	#N/A	#N/A	0.569671	#N/A	#N/A	#N/A	#N/A	5.2459	#N/A	3	ENSG00000102125	TAFAZZIN	protein_coding	tafazzin, phospholipid-lysophospholipid transacylase [Source:HGNC Symbol;Acc:HGNC:11577]
ZNF438	0.497563	#N/A	#N/A	#N/A	#N/A	#N/A	#N/A	#N/A	#N/A	#N/A	#N/A	#N/A	#N/A	#N/A	#N/A	#N/A	#N/A	0.680055	5.27773	#N/A	3	ENSG00000183621	ZNF438	protein_coding	zinc finger protein 438 [Source:HGNC Symbol;Acc:HGNC:21029]
MOB2	#N/A	#N/A	0.497417	#N/A	#N/A	#N/A	#N/A	#N/A	#N/A	#N/A	#N/A	#N/A	0.84633	#N/A	#N/A	#N/A	#N/A	#N/A	1.36661	#N/A	3	ENSG00000182208	MOB2	protein_coding	MOB kinase activator 2 [Source:HGNC Symbol;Acc:HGNC:24904]
CARNMT1	#N/A	#N/A	0.810624	#N/A	#N/A	#N/A	#N/A	#N/A	#N/A	#N/A	#N/A	#N/A	0.496731	#N/A	#N/A	#N/A	#N/A	#N/A	7.01208	#N/A	3	ENSG00000156017	CARNMT1	protein_coding	carnosine N-methyltransferase 1 [Source:HGNC Symbol;Acc:HGNC:23435]
GFM2	#N/A	#N/A	0.554506	#N/A	#N/A	#N/A	#N/A	#N/A	#N/A	#N/A	#N/A	0.495361	#N/A	#N/A	#N/A	#N/A	#N/A	#N/A	4.09372	#N/A	3	ENSG00000164347	GFM2	protein_coding	GTP dependent ribosome recycling factor mitochondrial 2 [Source:HGNC Symbol;Acc:HGNC:29682]
NDUFB8	#N/A	0.882726	#N/A	#N/A	0.494763	#N/A	#N/A	#N/A	#N/A	#N/A	#N/A	#N/A	#N/A	#N/A	#N/A	#N/A	#N/A	#N/A	7.25585	#N/A	3	ENSG00000166136	NDUFB8	protein_coding	NADH:ubiquinone oxidoreductase subunit B8 [Source:HGNC Symbol;Acc:HGNC:7703]
INTS4	#N/A	#N/A	0.494307	#N/A	#N/A	#N/A	#N/A	#N/A	#N/A	#N/A	#N/A	#N/A	0.509687	#N/A	#N/A	#N/A	#N/A	#N/A	7.82922	#N/A	3	ENSG00000149262	INTS4	protein_coding	integrator complex subunit 4 [Source:HGNC Symbol;Acc:HGNC:25048]
RMND1	#N/A	#N/A	0.934309	#N/A	#N/A	#N/A	#N/A	#N/A	#N/A	#N/A	#N/A	0.494001	#N/A	#N/A	#N/A	#N/A	#N/A	#N/A	7.39501	#N/A	3	ENSG00000155906	RMND1	protein_coding	required for meiotic nuclear division 1 homolog [Source:HGNC Symbol;Acc:HGNC:21176]
RHOC	#N/A	#N/A	#N/A	#N/A	#N/A	4.1388	5.88023	#N/A	0.493063	#N/A	#N/A	#N/A	#N/A	#N/A	#N/A	#N/A	#N/A	#N/A	#N/A	#N/A	3	ENSG00000155366	RHOC	protein_coding	ras homolog family member C [Source:HGNC Symbol;Acc:HGNC:669]
CYC1	#N/A	#N/A	#N/A	#N/A	#N/A	0.49305	0.985871	#N/A	#N/A	#N/A	#N/A	#N/A	#N/A	#N/A	#N/A	#N/A	#N/A	#N/A	1.94289	#N/A	3	ENSG00000179091	CYC1	protein_coding	cytochrome c1 [Source:HGNC Symbol;Acc:HGNC:2579]
UTP20	#N/A	#N/A	0.748803	0.492902	#N/A	#N/A	#N/A	#N/A	#N/A	#N/A	#N/A	#N/A	#N/A	#N/A	#N/A	#N/A	#N/A	#N/A	6.30015	#N/A	3	ENSG00000120800	UTP20	protein_coding	UTP20 small subunit processome component [Source:HGNC Symbol;Acc:HGNC:17897]
CUTC	#N/A	#N/A	0.492677	0.536389	#N/A	#N/A	#N/A	#N/A	#N/A	#N/A	#N/A	#N/A	#N/A	#N/A	#N/A	#N/A	#N/A	#N/A	6.1611	#N/A	3	ENSG00000119929	CUTC	protein_coding	cutC copper transporter [Source:HGNC Symbol;Acc:HGNC:24271]
DMTF1	#N/A	#N/A	0.542312	#N/A	#N/A	#N/A	#N/A	#N/A	#N/A	#N/A	#N/A	#N/A	0.490392	#N/A	#N/A	#N/A	#N/A	#N/A	8.53358	#N/A	3	ENSG00000135164	DMTF1	protein_coding	cyclin D binding myb like transcription factor 1 [Source:HGNC Symbol;Acc:HGNC:14603]
UPF3A	#N/A	#N/A	0.590984	0.489242	#N/A	#N/A	#N/A	#N/A	#N/A	#N/A	#N/A	#N/A	#N/A	#N/A	#N/A	#N/A	#N/A	#N/A	3.39641	#N/A	3	ENSG00000169062	UPF3A	protein_coding	UPF3A regulator of nonsense mediated mRNA decay [Source:HGNC Symbol;Acc:HGNC:20332]
CHAF1B	#N/A	#N/A	2.42641	#N/A	#N/A	#N/A	#N/A	#N/A	#N/A	#N/A	#N/A	#N/A	1.24813	#N/A	#N/A	#N/A	#N/A	#N/A	0.489159	#N/A	3	ENSG00000159259	CHAF1B	protein_coding	chromatin assembly factor 1 subunit B [Source:HGNC Symbol;Acc:HGNC:1911]
CALU	0.488624	#N/A	#N/A	#N/A	#N/A	#N/A	#N/A	#N/A	#N/A	#N/A	#N/A	#N/A	0.656754	#N/A	#N/A	#N/A	#N/A	#N/A	3.57731	#N/A	3	ENSG00000128595	CALU	protein_coding	calumenin [Source:HGNC Symbol;Acc:HGNC:1458]
H3C10	#N/A	#N/A	0.756854	3.02406	#N/A	#N/A	#N/A	#N/A	#N/A	#N/A	#N/A	#N/A	0.487038	#N/A	#N/A	#N/A	#N/A	#N/A	#N/A	#N/A	3	ENSG00000278828	H3C10	protein_coding	H3 clustered histone 10 [Source:HGNC Symbol;Acc:HGNC:4775]
C17orf97#187624	#N/A	#N/A	1.1131	#N/A	#N/A	#N/A	#N/A	#N/A	#N/A	#N/A	#N/A	#N/A	1.13715	#N/A	#N/A	#N/A	#N/A	#N/A	0.48696	#N/A	3	ENSG00000187624	C17orf97	protein_coding	chromosome 17 open reading frame 97 [Source:HGNC Symbol;Acc:HGNC:33800]
GCLC	#N/A	#N/A	#N/A	#N/A	#N/A	#N/A	0.639041	0.486397	#N/A	#N/A	#N/A	#N/A	#N/A	#N/A	#N/A	#N/A	#N/A	#N/A	6.12918	#N/A	3	ENSG00000001084	GCLC	protein_coding	glutamate-cysteine ligase catalytic subunit [Source:HGNC Symbol;Acc:HGNC:4311]
ACAT1	#N/A	#N/A	1.11648	#N/A	#N/A	#N/A	#N/A	#N/A	#N/A	#N/A	#N/A	#N/A	0.486376	#N/A	#N/A	#N/A	#N/A	#N/A	7.43416	#N/A	3	ENSG00000075239	ACAT1	protein_coding	acetyl-CoA acetyltransferase 1 [Source:HGNC Symbol;Acc:HGNC:93]
PLPP1	#N/A	#N/A	2.17253	0.485379	#N/A	#N/A	#N/A	#N/A	#N/A	#N/A	#N/A	#N/A	#N/A	#N/A	#N/A	#N/A	#N/A	#N/A	4.1135	#N/A	3	ENSG00000067113	PLPP1	protein_coding	phospholipid phosphatase 1 [Source:HGNC Symbol;Acc:HGNC:9228]
RBM10	#N/A	#N/A	#N/A	#N/A	#N/A	#N/A	0.484165	#N/A	#N/A	#N/A	#N/A	#N/A	0.518006	#N/A	#N/A	#N/A	#N/A	#N/A	7.24942	#N/A	3	ENSG00000182872	RBM10	protein_coding	RNA binding motif protein 10 [Source:HGNC Symbol;Acc:HGNC:9896]
MORC4	#N/A	#N/A	3.20767	2.39741	#N/A	#N/A	#N/A	#N/A	#N/A	#N/A	#N/A	#N/A	#N/A	#N/A	#N/A	#N/A	#N/A	#N/A	0.483329	#N/A	3	ENSG00000133131	MORC4	protein_coding	MORC family CW-type zinc finger 4 [Source:HGNC Symbol;Acc:HGNC:23485]
PAPOLG	#N/A	#N/A	0.483077	#N/A	#N/A	#N/A	#N/A	#N/A	#N/A	#N/A	#N/A	#N/A	0.649157	#N/A	#N/A	#N/A	#N/A	#N/A	7.13435	#N/A	3	ENSG00000115421	PAPOLG	protein_coding	poly(A) polymerase gamma [Source:HGNC Symbol;Acc:HGNC:14982]
MKNK2	#N/A	#N/A	#N/A	#N/A	0.761574	#N/A	0.482522	#N/A	#N/A	#N/A	#N/A	#N/A	#N/A	#N/A	#N/A	#N/A	#N/A	#N/A	4.22907	#N/A	3	ENSG00000099875	MKNK2	protein_coding	MAPK interacting serine/threonine kinase 2 [Source:HGNC Symbol;Acc:HGNC:7111]
ZBTB8OS	#N/A	#N/A	0.482499	#N/A	#N/A	#N/A	#N/A	#N/A	#N/A	#N/A	#N/A	#N/A	0.616657	#N/A	#N/A	#N/A	#N/A	#N/A	4.34111	#N/A	3	ENSG00000176261	ZBTB8OS	protein_coding	zinc finger and BTB domain containing 8 opposite strand [Source:HGNC Symbol;Acc:HGNC:24094]
ZFP64	#N/A	#N/A	0.589239	0.482201	#N/A	#N/A	#N/A	#N/A	#N/A	#N/A	#N/A	#N/A	#N/A	#N/A	#N/A	#N/A	#N/A	#N/A	6.63792	#N/A	3	ENSG00000020256	ZFP64	protein_coding	ZFP64 zinc finger protein [Source:HGNC Symbol;Acc:HGNC:15940]
ZNF808	0.481711	#N/A	0.573977	#N/A	#N/A	#N/A	#N/A	#N/A	#N/A	#N/A	#N/A	#N/A	#N/A	#N/A	#N/A	#N/A	#N/A	#N/A	3.36635	#N/A	3	ENSG00000198482	ZNF808	protein_coding	zinc finger protein 808 [Source:HGNC Symbol;Acc:HGNC:33230]
ZER1	#N/A	#N/A	0.480707	#N/A	#N/A	#N/A	#N/A	#N/A	#N/A	#N/A	#N/A	#N/A	0.652447	#N/A	#N/A	#N/A	#N/A	#N/A	5.42058	#N/A	3	ENSG00000160445	ZER1	protein_coding	zyg-11 related cell cycle regulator [Source:HGNC Symbol;Acc:HGNC:30960]
TIGD7	#N/A	#N/A	0.931418	#N/A	#N/A	#N/A	#N/A	#N/A	#N/A	#N/A	#N/A	#N/A	1.10883	#N/A	#N/A	#N/A	#N/A	#N/A	0.480127	#N/A	3	ENSG00000140993	TIGD7	protein_coding	tigger transposable element derived 7 [Source:HGNC Symbol;Acc:HGNC:18331]
DGKE	#N/A	#N/A	1.14296	#N/A	#N/A	#N/A	#N/A	#N/A	#N/A	#N/A	#N/A	#N/A	0.479908	#N/A	#N/A	#N/A	#N/A	#N/A	7.0288	#N/A	3	ENSG00000153933	DGKE	protein_coding	diacylglycerol kinase epsilon [Source:HGNC Symbol;Acc:HGNC:2852]
SLC5A3	#N/A	#N/A	0.479777	0.723623	#N/A	#N/A	#N/A	#N/A	#N/A	#N/A	#N/A	#N/A	#N/A	#N/A	#N/A	#N/A	#N/A	#N/A	6.33919	#N/A	3	ENSG00000198743	SLC5A3	protein_coding	solute carrier family 5 member 3 [Source:HGNC Symbol;Acc:HGNC:11038]
LMO7	#N/A	#N/A	0.653479	#N/A	#N/A	#N/A	#N/A	#N/A	#N/A	#N/A	0.479346	#N/A	#N/A	#N/A	#N/A	#N/A	#N/A	#N/A	5.64557	#N/A	3	ENSG00000136153	LMO7	protein_coding	LIM domain 7 [Source:HGNC Symbol;Acc:HGNC:6646]
DSTYK	0.478021	#N/A	#N/A	#N/A	#N/A	#N/A	#N/A	#N/A	#N/A	#N/A	#N/A	#N/A	#N/A	#N/A	#N/A	#N/A	0.984338	#N/A	5.79508	#N/A	3	ENSG00000133059	DSTYK	protein_coding	dual serine/threonine and tyrosine protein kinase [Source:HGNC Symbol;Acc:HGNC:29043]
CHCHD2	#N/A	0.47786	#N/A	#N/A	#N/A	#N/A	0.568428	#N/A	#N/A	#N/A	#N/A	#N/A	#N/A	#N/A	#N/A	#N/A	#N/A	#N/A	2.84883	#N/A	3	ENSG00000106153	CHCHD2	protein_coding	coiled-coil-helix-coiled-coil-helix domain containing 2 [Source:HGNC Symbol;Acc:HGNC:21645]
MED21	#N/A	#N/A	0.519247	#N/A	#N/A	#N/A	#N/A	#N/A	#N/A	#N/A	#N/A	#N/A	0.477555	#N/A	#N/A	#N/A	#N/A	#N/A	6.82357	#N/A	3	ENSG00000152944	MED21	protein_coding	mediator complex subunit 21 [Source:HGNC Symbol;Acc:HGNC:11473]
SAMD9L	#N/A	#N/A	#N/A	#N/A	#N/A	#N/A	0.47728	#N/A	#N/A	#N/A	#N/A	#N/A	#N/A	#N/A	#N/A	#N/A	0.925215	#N/A	7.2997	#N/A	3	ENSG00000177409	SAMD9L	protein_coding	sterile alpha motif domain containing 9 like [Source:HGNC Symbol;Acc:HGNC:1349]
DOP1B	#N/A	#N/A	#N/A	#N/A	#N/A	#N/A	0.477248	#N/A	#N/A	#N/A	#N/A	#N/A	#N/A	#N/A	#N/A	#N/A	#N/A	0.944289	7.92765	#N/A	3	ENSG00000142197	DOP1B	protein_coding	DOP1 leucine zipper like protein B [Source:HGNC Symbol;Acc:HGNC:1291]
MFNG	0.474393	#N/A	#N/A	#N/A	#N/A	#N/A	#N/A	#N/A	#N/A	#N/A	#N/A	#N/A	#N/A	#N/A	#N/A	#N/A	2.22499	#N/A	1.83711	#N/A	3	ENSG00000100060	MFNG	protein_coding	MFNG O-fucosylpeptide 3-beta-N-acetylglucosaminyltransferase [Source:HGNC Symbol;Acc:HGNC:7038]
TMEM184C	#N/A	#N/A	0.593221	#N/A	#N/A	#N/A	#N/A	#N/A	#N/A	#N/A	#N/A	0.473929	#N/A	#N/A	#N/A	#N/A	#N/A	#N/A	4.87275	#N/A	3	ENSG00000164168	TMEM184C	protein_coding	transmembrane protein 184C [Source:HGNC Symbol;Acc:HGNC:25587]
EXOG	#N/A	#N/A	1.10647	0.473872	#N/A	#N/A	#N/A	#N/A	#N/A	#N/A	#N/A	#N/A	#N/A	#N/A	#N/A	#N/A	#N/A	#N/A	3.72625	#N/A	3	ENSG00000157036	EXOG	protein_coding	exo/endonuclease G [Source:HGNC Symbol;Acc:HGNC:3347]
CHMP4B	#N/A	#N/A	#N/A	#N/A	#N/A	0.472564	0.882113	#N/A	#N/A	#N/A	#N/A	#N/A	#N/A	#N/A	#N/A	#N/A	#N/A	#N/A	2.89849	#N/A	3	ENSG00000101421	CHMP4B	protein_coding	charged multivesicular body protein 4B [Source:HGNC Symbol;Acc:HGNC:16171]
USP1	#N/A	0.516129	#N/A	#N/A	#N/A	#N/A	0.471956	#N/A	#N/A	#N/A	#N/A	#N/A	#N/A	#N/A	#N/A	#N/A	#N/A	#N/A	3.06432	#N/A	3	ENSG00000162607	USP1	protein_coding	ubiquitin specific peptidase 1 [Source:HGNC Symbol;Acc:HGNC:12607]
KMT2B	#N/A	#N/A	#N/A	0.471782	#N/A	#N/A	#N/A	#N/A	#N/A	#N/A	#N/A	#N/A	0.493104	#N/A	#N/A	#N/A	#N/A	#N/A	4.29451	#N/A	3	ENSG00000272333	KMT2B	protein_coding	lysine methyltransferase 2B [Source:HGNC Symbol;Acc:HGNC:15840]
RNF24	1.49748	#N/A	#N/A	#N/A	#N/A	#N/A	#N/A	#N/A	#N/A	#N/A	#N/A	#N/A	#N/A	#N/A	#N/A	#N/A	#N/A	0.47162	2.68412	#N/A	3	ENSG00000101236	RNF24	protein_coding	ring finger protein 24 [Source:HGNC Symbol;Acc:HGNC:13779]
NPRL3	#N/A	#N/A	0.586375	0.471464	#N/A	#N/A	#N/A	#N/A	#N/A	#N/A	#N/A	#N/A	#N/A	#N/A	#N/A	#N/A	#N/A	#N/A	1.89271	#N/A	3	ENSG00000103148	NPRL3	protein_coding	NPR3 like, GATOR1 complex subunit [Source:HGNC Symbol;Acc:HGNC:14124]
LINC02390	#N/A	#N/A	0.945982	1.85787	#N/A	#N/A	#N/A	#N/A	#N/A	#N/A	#N/A	#N/A	0.471287	#N/A	#N/A	#N/A	#N/A	#N/A	#N/A	#N/A	3	ENSG00000256582	LINC02390	lncRNA	long intergenic non-protein coding RNA 2390 [Source:HGNC Symbol;Acc:HGNC:53317]
PI4K2B	#N/A	#N/A	0.86113	#N/A	#N/A	#N/A	#N/A	#N/A	#N/A	#N/A	#N/A	#N/A	0.470904	#N/A	#N/A	#N/A	#N/A	#N/A	7.77897	#N/A	3	ENSG00000038210	PI4K2B	protein_coding	phosphatidylinositol 4-kinase type 2 beta [Source:HGNC Symbol;Acc:HGNC:18215]
#287555	#N/A	#N/A	1.29828	#N/A	#N/A	#N/A	#N/A	#N/A	#N/A	#N/A	#N/A	0.470295	#N/A	#N/A	#N/A	#N/A	#N/A	#N/A	6.78278	#N/A	3	ENSG00000287555		lncRNA	novel transcript, antisense to FBXW7
ALKBH5	#N/A	#N/A	#N/A	#N/A	#N/A	#N/A	0.470143	#N/A	#N/A	#N/A	#N/A	#N/A	#N/A	0.765868	#N/A	#N/A	#N/A	#N/A	4.73949	#N/A	3	ENSG00000091542	ALKBH5	protein_coding	alkB homolog 5, RNA demethylase [Source:HGNC Symbol;Acc:HGNC:25996]
ZNF48	#N/A	#N/A	1.16717	1.13614	#N/A	#N/A	#N/A	#N/A	#N/A	#N/A	#N/A	#N/A	#N/A	#N/A	#N/A	#N/A	#N/A	#N/A	0.468987	#N/A	3	ENSG00000180035	ZNF48	protein_coding	zinc finger protein 48 [Source:HGNC Symbol;Acc:HGNC:13114]
#285080	#N/A	#N/A	1.84631	#N/A	#N/A	#N/A	#N/A	0.468052	#N/A	#N/A	#N/A	#N/A	#N/A	#N/A	#N/A	#N/A	#N/A	#N/A	5.46674	#N/A	3	ENSG00000285080		lncRNA	novel transcript, antisense to TMEM62
SIRT4	#N/A	#N/A	1.53592	2.24324	#N/A	#N/A	#N/A	#N/A	#N/A	#N/A	#N/A	#N/A	#N/A	#N/A	#N/A	#N/A	#N/A	#N/A	0.467824	#N/A	3	ENSG00000089163	SIRT4	protein_coding	sirtuin 4 [Source:HGNC Symbol;Acc:HGNC:14932]
PPIL3	#N/A	0.467788	0.847279	#N/A	#N/A	#N/A	#N/A	#N/A	#N/A	#N/A	#N/A	#N/A	#N/A	#N/A	#N/A	#N/A	#N/A	#N/A	6.10898	#N/A	3	ENSG00000240344	PPIL3	protein_coding	peptidylprolyl isomerase like 3 [Source:HGNC Symbol;Acc:HGNC:9262]
PHAX	#N/A	0.878262	0.467059	#N/A	#N/A	#N/A	#N/A	#N/A	#N/A	#N/A	#N/A	#N/A	#N/A	#N/A	#N/A	#N/A	#N/A	#N/A	3.6084	#N/A	3	ENSG00000164902	PHAX	protein_coding	phosphorylated adaptor for RNA export [Source:HGNC Symbol;Acc:HGNC:10241]
RAD54L2	#N/A	#N/A	0.639845	#N/A	#N/A	#N/A	#N/A	#N/A	#N/A	#N/A	#N/A	#N/A	0.466592	#N/A	#N/A	#N/A	#N/A	#N/A	7.41546	#N/A	3	ENSG00000164080	RAD54L2	protein_coding	RAD54 like 2 [Source:HGNC Symbol;Acc:HGNC:29123]
CCNK	0.466518	#N/A	#N/A	#N/A	#N/A	#N/A	0.484293	#N/A	#N/A	#N/A	#N/A	#N/A	#N/A	#N/A	#N/A	#N/A	#N/A	#N/A	4.58796	#N/A	3	ENSG00000090061	CCNK	protein_coding	cyclin K [Source:HGNC Symbol;Acc:HGNC:1596]
ATP6V0A2	#N/A	#N/A	0.854101	0.466353	#N/A	#N/A	#N/A	#N/A	#N/A	#N/A	#N/A	#N/A	#N/A	#N/A	#N/A	#N/A	#N/A	#N/A	4.1964	#N/A	3	ENSG00000185344	ATP6V0A2	protein_coding	ATPase H+ transporting V0 subunit a2 [Source:HGNC Symbol;Acc:HGNC:18481]
CROCC	0.501134	#N/A	#N/A	0.46589	#N/A	#N/A	#N/A	#N/A	#N/A	#N/A	#N/A	#N/A	#N/A	#N/A	#N/A	#N/A	#N/A	#N/A	5.0196	#N/A	3	ENSG00000058453	CROCC	protein_coding	ciliary rootlet coiled-coil, rootletin [Source:HGNC Symbol;Acc:HGNC:21299]
LDAH	#N/A	#N/A	0.69378	0.465041	#N/A	#N/A	#N/A	#N/A	#N/A	#N/A	#N/A	#N/A	#N/A	#N/A	#N/A	#N/A	#N/A	#N/A	7.13194	#N/A	3	ENSG00000118961	LDAH	protein_coding	lipid droplet associated hydrolase [Source:HGNC Symbol;Acc:HGNC:26145]
AK9	#N/A	#N/A	1.06942	0.464933	#N/A	#N/A	#N/A	#N/A	#N/A	#N/A	#N/A	#N/A	#N/A	#N/A	#N/A	#N/A	#N/A	#N/A	5.2429	#N/A	3	ENSG00000155085	AK9	protein_coding	adenylate kinase 9 [Source:HGNC Symbol;Acc:HGNC:33814]
#259250	#N/A	#N/A	2.96915	#N/A	#N/A	#N/A	#N/A	#N/A	#N/A	#N/A	#N/A	#N/A	1.14378	#N/A	#N/A	#N/A	#N/A	#N/A	0.46388	#N/A	3	ENSG00000259250		lncRNA	novel transcript, antisense to ADAM10
QSER1	#N/A	#N/A	#N/A	#N/A	#N/A	#N/A	#N/A	#N/A	#N/A	#N/A	0.463624	0.513826	#N/A	#N/A	#N/A	#N/A	#N/A	#N/A	5.77147	#N/A	3	ENSG00000060749	QSER1	protein_coding	glutamine and serine rich 1 [Source:HGNC Symbol;Acc:HGNC:26154]
#268015	#N/A	#N/A	1.93832	#N/A	#N/A	#N/A	#N/A	#N/A	#N/A	#N/A	#N/A	1.03054	#N/A	#N/A	#N/A	#N/A	#N/A	#N/A	0.463431	#N/A	3	ENSG00000268015		lncRNA	novel transcript, antisense to PPP2R1A
RTN3	0.505004	#N/A	#N/A	#N/A	#N/A	#N/A	0.462687	#N/A	#N/A	#N/A	#N/A	#N/A	#N/A	#N/A	#N/A	#N/A	#N/A	#N/A	2.08412	#N/A	3	ENSG00000133318	RTN3	protein_coding	reticulon 3 [Source:HGNC Symbol;Acc:HGNC:10469]
PPIL1	#N/A	0.849777	#N/A	0.939966	#N/A	#N/A	#N/A	#N/A	#N/A	#N/A	#N/A	#N/A	#N/A	#N/A	#N/A	#N/A	#N/A	#N/A	0.462241	#N/A	3	ENSG00000137168	PPIL1	protein_coding	peptidylprolyl isomerase like 1 [Source:HGNC Symbol;Acc:HGNC:9260]
ANGEL2	#N/A	#N/A	0.461437	#N/A	#N/A	#N/A	#N/A	#N/A	#N/A	#N/A	#N/A	#N/A	#N/A	#N/A	#N/A	#N/A	#N/A	0.593788	5.77717	#N/A	3	ENSG00000174606	ANGEL2	protein_coding	angel homolog 2 [Source:HGNC Symbol;Acc:HGNC:30534]
METTL25	#N/A	#N/A	#N/A	#N/A	#N/A	#N/A	#N/A	#N/A	#N/A	#N/A	#N/A	0.461418	0.51762	#N/A	#N/A	#N/A	#N/A	#N/A	5.17651	#N/A	3	ENSG00000127720	METTL25	protein_coding	methyltransferase like 25 [Source:HGNC Symbol;Acc:HGNC:26228]
STAT5A	#N/A	#N/A	#N/A	#N/A	#N/A	#N/A	#N/A	#N/A	#N/A	#N/A	#N/A	#N/A	#N/A	#N/A	#N/A	0.461306	#N/A	0.973144	5.57037	#N/A	3	ENSG00000126561	STAT5A	protein_coding	signal transducer and activator of transcription 5A [Source:HGNC Symbol;Acc:HGNC:11366]
ZNF565	#N/A	#N/A	1.22999	#N/A	#N/A	#N/A	#N/A	#N/A	#N/A	#N/A	#N/A	0.461089	#N/A	#N/A	#N/A	#N/A	#N/A	#N/A	4.26819	#N/A	3	ENSG00000196357	ZNF565	protein_coding	zinc finger protein 565 [Source:HGNC Symbol;Acc:HGNC:26726]
CPTP	#N/A	1.6496	#N/A	#N/A	#N/A	#N/A	1.18446	#N/A	#N/A	#N/A	#N/A	#N/A	#N/A	#N/A	#N/A	#N/A	0.460952	#N/A	#N/A	#N/A	3	ENSG00000224051	CPTP	protein_coding	ceramide-1-phosphate transfer protein [Source:HGNC Symbol;Acc:HGNC:28116]
HS2ST1	#N/A	#N/A	#N/A	#N/A	#N/A	#N/A	#N/A	#N/A	#N/A	#N/A	#N/A	0.460772	#N/A	#N/A	#N/A	#N/A	0.478861	#N/A	4.90451	#N/A	3	ENSG00000153936	HS2ST1	protein_coding	heparan sulfate 2-O-sulfotransferase 1 [Source:HGNC Symbol;Acc:HGNC:5193]
SLC27A5	#N/A	#N/A	1.23206	1.02087	#N/A	#N/A	#N/A	#N/A	#N/A	#N/A	#N/A	#N/A	#N/A	#N/A	#N/A	#N/A	#N/A	#N/A	0.460396	#N/A	3	ENSG00000083807	SLC27A5	protein_coding	solute carrier family 27 member 5 [Source:HGNC Symbol;Acc:HGNC:10999]
RPGRIP1L	#N/A	#N/A	4.4232	1.40799	#N/A	#N/A	#N/A	#N/A	#N/A	#N/A	#N/A	#N/A	#N/A	#N/A	#N/A	#N/A	#N/A	#N/A	0.460144	#N/A	3	ENSG00000103494	RPGRIP1L	protein_coding	RPGRIP1 like [Source:HGNC Symbol;Acc:HGNC:29168]
ASCC1	#N/A	#N/A	0.59356	#N/A	#N/A	#N/A	#N/A	#N/A	#N/A	#N/A	#N/A	#N/A	0.459952	#N/A	#N/A	#N/A	#N/A	#N/A	7.20527	#N/A	3	ENSG00000138303	ASCC1	protein_coding	activating signal cointegrator 1 complex subunit 1 [Source:HGNC Symbol;Acc:HGNC:24268]
CNOT9	#N/A	#N/A	0.532557	0.457829	#N/A	#N/A	#N/A	#N/A	#N/A	#N/A	#N/A	#N/A	#N/A	#N/A	#N/A	#N/A	#N/A	#N/A	7.1742	#N/A	3	ENSG00000144580	CNOT9	protein_coding	CCR4-NOT transcription complex subunit 9 [Source:HGNC Symbol;Acc:HGNC:10445]
MRRF	#N/A	#N/A	#N/A	#N/A	#N/A	#N/A	#N/A	#N/A	#N/A	#N/A	0.456584	0.471223	#N/A	#N/A	#N/A	#N/A	#N/A	#N/A	5.90134	#N/A	3	ENSG00000148187	MRRF	protein_coding	mitochondrial ribosome recycling factor [Source:HGNC Symbol;Acc:HGNC:7234]
SPRING1	#N/A	#N/A	#N/A	#N/A	#N/A	#N/A	0.766392	#N/A	#N/A	#N/A	#N/A	#N/A	#N/A	#N/A	#N/A	#N/A	#N/A	#N/A	4.63061	0.455655	3	ENSG00000111412	SPRING1	protein_coding	SREBF pathway regulator in golgi 1 [Source:HGNC Symbol;Acc:HGNC:26128]
ITFG1-AS1	#N/A	#N/A	2.05506	#N/A	#N/A	#N/A	#N/A	#N/A	#N/A	#N/A	#N/A	1.07572	#N/A	#N/A	#N/A	#N/A	#N/A	#N/A	0.454597	#N/A	3	ENSG00000260281	ITFG1-AS1	lncRNA	ITFG1 antisense RNA 1 [Source:HGNC Symbol;Acc:HGNC:51383]
PSMD5	0.461089	#N/A	0.454545	#N/A	#N/A	#N/A	#N/A	#N/A	#N/A	#N/A	#N/A	#N/A	#N/A	#N/A	#N/A	#N/A	#N/A	#N/A	5.97002	#N/A	3	ENSG00000095261	PSMD5	protein_coding	proteasome 26S subunit, non-ATPase 5 [Source:HGNC Symbol;Acc:HGNC:9563]
PUS7L	#N/A	0.587408	#N/A	0.454192	#N/A	#N/A	#N/A	#N/A	#N/A	#N/A	#N/A	#N/A	#N/A	#N/A	#N/A	#N/A	#N/A	#N/A	6.46945	#N/A	3	ENSG00000129317	PUS7L	protein_coding	pseudouridine synthase 7 like [Source:HGNC Symbol;Acc:HGNC:25276]
MIR4435-2HG	#N/A	#N/A	#N/A	#N/A	#N/A	#N/A	1.14159	0.453896	#N/A	#N/A	#N/A	#N/A	#N/A	#N/A	#N/A	#N/A	#N/A	#N/A	2.75711	#N/A	3	ENSG00000172965	MIR4435-2HG	lncRNA	MIR4435-2 host gene [Source:HGNC Symbol;Acc:HGNC:35163]
GVQW3	#N/A	#N/A	#N/A	1.43907	#N/A	#N/A	#N/A	#N/A	#N/A	#N/A	#N/A	#N/A	1.0202	#N/A	#N/A	#N/A	#N/A	#N/A	0.452316	#N/A	3	ENSG00000179240	GVQW3	protein_coding	GVQW motif containing 3 [Source:HGNC Symbol;Acc:HGNC:51239]
TTC26	#N/A	#N/A	1.83294	#N/A	#N/A	#N/A	#N/A	#N/A	#N/A	#N/A	#N/A	#N/A	#N/A	#N/A	#N/A	0.893438	#N/A	#N/A	0.452145	#N/A	3	ENSG00000105948	TTC26	protein_coding	tetratricopeptide repeat domain 26 [Source:HGNC Symbol;Acc:HGNC:21882]
C11orf54	#N/A	#N/A	#N/A	0.451758	#N/A	#N/A	#N/A	#N/A	#N/A	#N/A	#N/A	#N/A	0.526272	#N/A	#N/A	#N/A	#N/A	#N/A	3.60507	#N/A	3	ENSG00000182919	C11orf54	protein_coding	chromosome 11 open reading frame 54 [Source:HGNC Symbol;Acc:HGNC:30204]
ERI1	#N/A	#N/A	0.584377	#N/A	#N/A	#N/A	0.451522	#N/A	#N/A	#N/A	#N/A	#N/A	#N/A	#N/A	#N/A	#N/A	#N/A	#N/A	4.07598	#N/A	3	ENSG00000104626	ERI1	protein_coding	exoribonuclease 1 [Source:HGNC Symbol;Acc:HGNC:23994]
MAP2K3	#N/A	#N/A	#N/A	#N/A	#N/A	0.610028	1.12747	0.451274	#N/A	#N/A	#N/A	#N/A	#N/A	#N/A	#N/A	#N/A	#N/A	#N/A	#N/A	#N/A	3	ENSG00000034152	MAP2K3	protein_coding	mitogen-activated protein kinase kinase 3 [Source:HGNC Symbol;Acc:HGNC:6843]
DNAJA1	#N/A	#N/A	#N/A	#N/A	0.450182	#N/A	0.779695	#N/A	#N/A	#N/A	#N/A	#N/A	#N/A	#N/A	#N/A	#N/A	#N/A	#N/A	4.44212	#N/A	3	ENSG00000086061	DNAJA1	protein_coding	DnaJ heat shock protein family (Hsp40) member A1 [Source:HGNC Symbol;Acc:HGNC:5229]
IPO11	#N/A	#N/A	#N/A	#N/A	#N/A	#N/A	#N/A	#N/A	#N/A	#N/A	#N/A	0.553056	0.450065	#N/A	#N/A	#N/A	#N/A	#N/A	3.23338	#N/A	3	ENSG00000086200	IPO11	protein_coding	importin 11 [Source:HGNC Symbol;Acc:HGNC:20628]
PHF11	#N/A	#N/A	#N/A	#N/A	#N/A	#N/A	#N/A	#N/A	#N/A	#N/A	#N/A	#N/A	0.448452	#N/A	#N/A	#N/A	#N/A	0.911957	4.85946	#N/A	3	ENSG00000136147	PHF11	protein_coding	PHD finger protein 11 [Source:HGNC Symbol;Acc:HGNC:17024]
CMTM6	#N/A	#N/A	#N/A	#N/A	#N/A	#N/A	0.446424	#N/A	#N/A	0.859274	#N/A	#N/A	#N/A	#N/A	#N/A	#N/A	#N/A	#N/A	1.94179	#N/A	3	ENSG00000091317	CMTM6	protein_coding	CKLF like MARVEL transmembrane domain containing 6 [Source:HGNC Symbol;Acc:HGNC:19177]
ZDHHC3	0.473704	#N/A	#N/A	#N/A	#N/A	#N/A	0.446139	#N/A	#N/A	#N/A	#N/A	#N/A	#N/A	#N/A	#N/A	#N/A	#N/A	#N/A	6.21304	#N/A	3	ENSG00000163812	ZDHHC3	protein_coding	zinc finger DHHC-type palmitoyltransferase 3 [Source:HGNC Symbol;Acc:HGNC:18470]
GIPR	#N/A	#N/A	4.23074	2.41835	#N/A	#N/A	#N/A	#N/A	#N/A	#N/A	#N/A	#N/A	#N/A	#N/A	#N/A	#N/A	#N/A	#N/A	0.44506	#N/A	3	ENSG00000010310	GIPR	protein_coding	gastric inhibitory polypeptide receptor [Source:HGNC Symbol;Acc:HGNC:4271]
OSTF1	#N/A	#N/A	#N/A	#N/A	#N/A	#N/A	0.444783	#N/A	#N/A	#N/A	#N/A	#N/A	#N/A	#N/A	#N/A	#N/A	#N/A	0.798055	4.41947	#N/A	3	ENSG00000134996	OSTF1	protein_coding	osteoclast stimulating factor 1 [Source:HGNC Symbol;Acc:HGNC:8510]
ATF4	#N/A	#N/A	#N/A	#N/A	0.596968	#N/A	0.586852	#N/A	#N/A	0.444747	#N/A	#N/A	#N/A	#N/A	#N/A	#N/A	#N/A	#N/A	#N/A	#N/A	3	ENSG00000128272	ATF4	protein_coding	activating transcription factor 4 [Source:HGNC Symbol;Acc:HGNC:786]
ERCC6	#N/A	#N/A	0.44366	#N/A	#N/A	#N/A	#N/A	#N/A	#N/A	#N/A	#N/A	#N/A	#N/A	#N/A	#N/A	#N/A	0.7642	#N/A	4.61065	#N/A	3	ENSG00000225830	ERCC6	protein_coding	ERCC excision repair 6, chromatin remodeling factor [Source:HGNC Symbol;Acc:HGNC:3438]
COPG1	0.626089	#N/A	#N/A	#N/A	#N/A	#N/A	0.443228	#N/A	#N/A	#N/A	#N/A	#N/A	#N/A	#N/A	#N/A	#N/A	#N/A	#N/A	4.71467	#N/A	3	ENSG00000181789	COPG1	protein_coding	COPI coat complex subunit gamma 1 [Source:HGNC Symbol;Acc:HGNC:2236]
ERLEC1	#N/A	0.639814	#N/A	#N/A	#N/A	0.443072	#N/A	#N/A	#N/A	#N/A	#N/A	#N/A	#N/A	#N/A	#N/A	#N/A	#N/A	#N/A	4.00347	#N/A	3	ENSG00000068912	ERLEC1	protein_coding	endoplasmic reticulum lectin 1 [Source:HGNC Symbol;Acc:HGNC:25222]
SLC43A1	1.40735	#N/A	#N/A	3.54527	#N/A	#N/A	#N/A	#N/A	#N/A	#N/A	#N/A	#N/A	#N/A	#N/A	#N/A	#N/A	#N/A	#N/A	0.442907	#N/A	3	ENSG00000149150	SLC43A1	protein_coding	solute carrier family 43 member 1 [Source:HGNC Symbol;Acc:HGNC:9225]
STX2	0.442646	#N/A	#N/A	#N/A	#N/A	#N/A	#N/A	#N/A	#N/A	#N/A	#N/A	#N/A	0.574015	#N/A	#N/A	#N/A	#N/A	#N/A	6.26529	#N/A	3	ENSG00000111450	STX2	protein_coding	syntaxin 2 [Source:HGNC Symbol;Acc:HGNC:3403]
HERC2#128731	#N/A	#N/A	0.507283	0.442517	#N/A	#N/A	#N/A	#N/A	#N/A	#N/A	#N/A	#N/A	#N/A	#N/A	#N/A	#N/A	#N/A	#N/A	3.80569	#N/A	3	ENSG00000128731	HERC2	protein_coding	HECT and RLD domain containing E3 ubiquitin protein ligase 2 [Source:HGNC Symbol;Acc:HGNC:4868]
FAM120B#112584	#N/A	#N/A	#N/A	#N/A	#N/A	#N/A	#N/A	#N/A	#N/A	#N/A	#N/A	0.442496	#N/A	#N/A	#N/A	#N/A	#N/A	0.523661	5.64302	#N/A	3	ENSG00000112584	FAM120B	protein_coding	family with sequence similarity 120B [Source:HGNC Symbol;Acc:HGNC:21109]
OCIAD1	#N/A	0.442284	#N/A	#N/A	#N/A	#N/A	#N/A	#N/A	#N/A	#N/A	#N/A	#N/A	#N/A	#N/A	#N/A	#N/A	#N/A	0.588417	8.03588	#N/A	3	ENSG00000109180	OCIAD1	protein_coding	OCIA domain containing 1 [Source:HGNC Symbol;Acc:HGNC:16074]
UGP2	#N/A	#N/A	0.441593	#N/A	#N/A	#N/A	#N/A	#N/A	#N/A	#N/A	#N/A	#N/A	0.507022	#N/A	#N/A	#N/A	#N/A	#N/A	3.87703	#N/A	3	ENSG00000169764	UGP2	protein_coding	UDP-glucose pyrophosphorylase 2 [Source:HGNC Symbol;Acc:HGNC:12527]
SLC35C2	#N/A	#N/A	0.64605	0.440985	#N/A	#N/A	#N/A	#N/A	#N/A	#N/A	#N/A	#N/A	#N/A	#N/A	#N/A	#N/A	#N/A	#N/A	4.51717	#N/A	3	ENSG00000080189	SLC35C2	protein_coding	solute carrier family 35 member C2 [Source:HGNC Symbol;Acc:HGNC:17117]
PDCD11	#N/A	#N/A	0.462073	0.440639	#N/A	#N/A	#N/A	#N/A	#N/A	#N/A	#N/A	#N/A	#N/A	#N/A	#N/A	#N/A	#N/A	#N/A	6.5606	#N/A	3	ENSG00000148843	PDCD11	protein_coding	programmed cell death 11 [Source:HGNC Symbol;Acc:HGNC:13408]
ASCL2	#N/A	#N/A	#N/A	#N/A	#N/A	3.19853	2.8169	0.440397	#N/A	#N/A	#N/A	#N/A	#N/A	#N/A	#N/A	#N/A	#N/A	#N/A	#N/A	#N/A	3	ENSG00000183734	ASCL2	protein_coding	achaete-scute family bHLH transcription factor 2 [Source:HGNC Symbol;Acc:HGNC:739]
ILF2	#N/A	#N/A	#N/A	0.625389	#N/A	#N/A	#N/A	#N/A	0.440067	#N/A	#N/A	#N/A	#N/A	#N/A	#N/A	#N/A	#N/A	#N/A	3.83324	#N/A	3	ENSG00000143621	ILF2	protein_coding	interleukin enhancer binding factor 2 [Source:HGNC Symbol;Acc:HGNC:6037]
ARID5B	#N/A	#N/A	1.04772	#N/A	#N/A	#N/A	#N/A	#N/A	#N/A	#N/A	#N/A	#N/A	0.438191	#N/A	#N/A	#N/A	#N/A	#N/A	6.61195	#N/A	3	ENSG00000150347	ARID5B	protein_coding	AT-rich interaction domain 5B [Source:HGNC Symbol;Acc:HGNC:17362]
BTF3L4	#N/A	#N/A	#N/A	#N/A	#N/A	#N/A	#N/A	#N/A	#N/A	0.437802	0.6448	#N/A	#N/A	#N/A	#N/A	#N/A	#N/A	#N/A	6.77866	#N/A	3	ENSG00000134717	BTF3L4	protein_coding	basic transcription factor 3 like 4 [Source:HGNC Symbol;Acc:HGNC:30547]
TRDMT1	#N/A	#N/A	#N/A	0.872275	#N/A	#N/A	#N/A	#N/A	#N/A	#N/A	#N/A	#N/A	#N/A	#N/A	#N/A	0.437629	#N/A	#N/A	6.85611	#N/A	3	ENSG00000107614	TRDMT1	protein_coding	tRNA aspartic acid methyltransferase 1 [Source:HGNC Symbol;Acc:HGNC:2977]
NME3	#N/A	#N/A	0.436777	#N/A	#N/A	#N/A	#N/A	#N/A	#N/A	#N/A	#N/A	#N/A	#N/A	0.65987	#N/A	#N/A	#N/A	#N/A	5.87729	#N/A	3	ENSG00000103024	NME3	protein_coding	NME/NM23 nucleoside diphosphate kinase 3 [Source:HGNC Symbol;Acc:HGNC:7851]
ANGPTL1	#N/A	#N/A	1.21775	#N/A	#N/A	#N/A	#N/A	#N/A	#N/A	#N/A	2.79403	#N/A	#N/A	#N/A	#N/A	#N/A	#N/A	#N/A	0.436758	#N/A	3	ENSG00000116194	ANGPTL1	protein_coding	angiopoietin like 1 [Source:HGNC Symbol;Acc:HGNC:489]
IQCG	#N/A	#N/A	0.697041	#N/A	#N/A	#N/A	#N/A	#N/A	#N/A	#N/A	#N/A	0.436608	#N/A	#N/A	#N/A	#N/A	#N/A	#N/A	6.87207	#N/A	3	ENSG00000114473	IQCG	protein_coding	IQ motif containing G [Source:HGNC Symbol;Acc:HGNC:25251]
STK40	#N/A	#N/A	#N/A	#N/A	#N/A	#N/A	0.493436	0.436471	#N/A	#N/A	#N/A	#N/A	#N/A	#N/A	#N/A	#N/A	#N/A	#N/A	2.04352	#N/A	3	ENSG00000196182	STK40	protein_coding	serine/threonine kinase 40 [Source:HGNC Symbol;Acc:HGNC:21373]
USP38-DT	#N/A	#N/A	1.4061	1.16274	#N/A	#N/A	#N/A	#N/A	#N/A	#N/A	#N/A	#N/A	#N/A	#N/A	#N/A	#N/A	#N/A	#N/A	0.436287	#N/A	3	ENSG00000250326	USP38-DT	lncRNA	USP38 divergent transcript [Source:HGNC Symbol;Acc:HGNC:55554]
RBSN	#N/A	#N/A	#N/A	#N/A	#N/A	#N/A	#N/A	#N/A	#N/A	#N/A	0.436088	#N/A	#N/A	#N/A	#N/A	0.464215	#N/A	#N/A	6.79514	#N/A	3	ENSG00000131381	RBSN	protein_coding	rabenosyn, RAB effector [Source:HGNC Symbol;Acc:HGNC:20759]
CXCL17	#N/A	#N/A	2.39613	1.38547	#N/A	#N/A	#N/A	#N/A	#N/A	#N/A	#N/A	#N/A	#N/A	#N/A	#N/A	#N/A	#N/A	#N/A	0.43587	#N/A	3	ENSG00000189377	CXCL17	protein_coding	C-X-C motif chemokine ligand 17 [Source:HGNC Symbol;Acc:HGNC:19232]
DTWD2	#N/A	#N/A	#N/A	#N/A	#N/A	#N/A	#N/A	#N/A	0.435674	#N/A	#N/A	#N/A	#N/A	1.12416	#N/A	#N/A	#N/A	#N/A	5.71436	#N/A	3	ENSG00000169570	DTWD2	protein_coding	DTW domain containing 2 [Source:HGNC Symbol;Acc:HGNC:19334]
RNF168	0.484345	#N/A	#N/A	#N/A	#N/A	#N/A	0.43504	#N/A	#N/A	#N/A	#N/A	#N/A	#N/A	#N/A	#N/A	#N/A	#N/A	#N/A	6.23406	#N/A	3	ENSG00000163961	RNF168	protein_coding	ring finger protein 168 [Source:HGNC Symbol;Acc:HGNC:26661]
RERE	#N/A	#N/A	#N/A	#N/A	#N/A	#N/A	#N/A	#N/A	#N/A	#N/A	0.434504	0.531667	#N/A	#N/A	#N/A	#N/A	#N/A	#N/A	7.13792	#N/A	3	ENSG00000142599	RERE	protein_coding	arginine-glutamic acid dipeptide repeats [Source:HGNC Symbol;Acc:HGNC:9965]
USP37	#N/A	#N/A	0.469408	#N/A	#N/A	#N/A	#N/A	#N/A	#N/A	#N/A	#N/A	#N/A	0.434018	#N/A	#N/A	#N/A	#N/A	#N/A	4.65539	#N/A	3	ENSG00000135913	USP37	protein_coding	ubiquitin specific peptidase 37 [Source:HGNC Symbol;Acc:HGNC:20063]
HIBCH	#N/A	#N/A	0.433582	0.52651	#N/A	#N/A	#N/A	#N/A	#N/A	#N/A	#N/A	#N/A	#N/A	#N/A	#N/A	#N/A	#N/A	#N/A	5.02027	#N/A	3	ENSG00000198130	HIBCH	protein_coding	3-hydroxyisobutyryl-CoA hydrolase [Source:HGNC Symbol;Acc:HGNC:4908]
GRIN2C	0.736131	#N/A	1.1449	#N/A	#N/A	#N/A	#N/A	#N/A	#N/A	#N/A	#N/A	#N/A	#N/A	#N/A	#N/A	#N/A	#N/A	#N/A	0.433439	#N/A	3	ENSG00000161509	GRIN2C	protein_coding	glutamate ionotropic receptor NMDA type subunit 2C [Source:HGNC Symbol;Acc:HGNC:4587]
ERCC6L	#N/A	#N/A	2.43776	#N/A	#N/A	#N/A	#N/A	#N/A	#N/A	#N/A	#N/A	1.02725	#N/A	#N/A	#N/A	#N/A	#N/A	#N/A	0.432269	#N/A	3	ENSG00000186871	ERCC6L	protein_coding	ERCC excision repair 6 like, spindle assembly checkpoint helicase [Source:HGNC Symbol;Acc:HGNC:20794]
UGGT1	0.431052	#N/A	#N/A	#N/A	#N/A	#N/A	#N/A	#N/A	#N/A	#N/A	#N/A	#N/A	0.440783	#N/A	#N/A	#N/A	#N/A	#N/A	4.25766	#N/A	3	ENSG00000136731	UGGT1	protein_coding	UDP-glucose glycoprotein glucosyltransferase 1 [Source:HGNC Symbol;Acc:HGNC:15663]
MBP	0.43099	#N/A	#N/A	#N/A	#N/A	#N/A	#N/A	#N/A	#N/A	#N/A	#N/A	#N/A	#N/A	#N/A	#N/A	#N/A	#N/A	0.561872	4.94922	#N/A	3	ENSG00000197971	MBP	protein_coding	myelin basic protein [Source:HGNC Symbol;Acc:HGNC:6925]
RBBP5	#N/A	#N/A	0.428461	#N/A	#N/A	#N/A	#N/A	#N/A	#N/A	#N/A	#N/A	#N/A	0.510682	#N/A	#N/A	#N/A	#N/A	#N/A	4.95345	#N/A	3	ENSG00000117222	RBBP5	protein_coding	RB binding protein 5, histone lysine methyltransferase complex subunit [Source:HGNC Symbol;Acc:HGNC:9888]
#287195	#N/A	#N/A	0.942318	#N/A	#N/A	#N/A	#N/A	0.427953	#N/A	#N/A	#N/A	#N/A	#N/A	#N/A	#N/A	#N/A	#N/A	#N/A	4.90551	#N/A	3	ENSG00000287195		lncRNA	novel transcript, antisense to FAM49B
TOMM70	#N/A	#N/A	0.471458	0.427181	#N/A	#N/A	#N/A	#N/A	#N/A	#N/A	#N/A	#N/A	#N/A	#N/A	#N/A	#N/A	#N/A	#N/A	7.06672	#N/A	3	ENSG00000154174	TOMM70	protein_coding	translocase of outer mitochondrial membrane 70 [Source:HGNC Symbol;Acc:HGNC:11985]
THAP9	#N/A	#N/A	#N/A	#N/A	#N/A	#N/A	#N/A	#N/A	0.835472	0.675123	#N/A	#N/A	#N/A	#N/A	#N/A	#N/A	#N/A	#N/A	0.42713	#N/A	3	ENSG00000168152	THAP9	protein_coding	THAP domain containing 9 [Source:HGNC Symbol;Acc:HGNC:23192]
NDUFB7	#N/A	#N/A	#N/A	#N/A	#N/A	0.672067	0.42692	#N/A	#N/A	#N/A	#N/A	#N/A	#N/A	#N/A	#N/A	#N/A	#N/A	#N/A	0.590225	#N/A	3	ENSG00000099795	NDUFB7	protein_coding	NADH:ubiquinone oxidoreductase subunit B7 [Source:HGNC Symbol;Acc:HGNC:7702]
ZNF251#198169	#N/A	#N/A	1.07929	#N/A	#N/A	#N/A	#N/A	#N/A	#N/A	#N/A	#N/A	0.425447	#N/A	#N/A	#N/A	#N/A	#N/A	#N/A	7.07211	#N/A	3	ENSG00000198169	ZNF251	protein_coding	zinc finger protein 251 [Source:HGNC Symbol;Acc:HGNC:13045]
NR2C1	#N/A	#N/A	0.425413	0.671038	#N/A	#N/A	#N/A	#N/A	#N/A	#N/A	#N/A	#N/A	#N/A	#N/A	#N/A	#N/A	#N/A	#N/A	7.55824	#N/A	3	ENSG00000120798	NR2C1	protein_coding	nuclear receptor subfamily 2 group C member 1 [Source:HGNC Symbol;Acc:HGNC:7971]
SLC1A5	#N/A	#N/A	#N/A	#N/A	#N/A	2.24992	4.04291	#N/A	#N/A	#N/A	#N/A	#N/A	#N/A	#N/A	#N/A	#N/A	#N/A	#N/A	0.424944	#N/A	3	ENSG00000105281	SLC1A5	protein_coding	solute carrier family 1 member 5 [Source:HGNC Symbol;Acc:HGNC:10943]
MIB1	0.430451	#N/A	#N/A	#N/A	#N/A	#N/A	#N/A	#N/A	#N/A	#N/A	#N/A	#N/A	0.422372	#N/A	#N/A	#N/A	#N/A	#N/A	5.39559	#N/A	3	ENSG00000101752	MIB1	protein_coding	MIB E3 ubiquitin protein ligase 1 [Source:HGNC Symbol;Acc:HGNC:21086]
PPFIA3	0.96915	#N/A	0.42217	1.05296	#N/A	#N/A	#N/A	#N/A	#N/A	#N/A	#N/A	#N/A	#N/A	#N/A	#N/A	#N/A	#N/A	#N/A	#N/A	#N/A	3	ENSG00000177380	PPFIA3	protein_coding	PTPRF interacting protein alpha 3 [Source:HGNC Symbol;Acc:HGNC:9247]
MRPL3	#N/A	#N/A	#N/A	#N/A	#N/A	#N/A	#N/A	#N/A	0.421526	#N/A	#N/A	#N/A	#N/A	#N/A	#N/A	0.575853	#N/A	#N/A	7.08456	#N/A	3	ENSG00000114686	MRPL3	protein_coding	mitochondrial ribosomal protein L3 [Source:HGNC Symbol;Acc:HGNC:10379]
EIF5B	#N/A	0.4203	#N/A	#N/A	#N/A	#N/A	#N/A	#N/A	#N/A	#N/A	#N/A	#N/A	#N/A	#N/A	#N/A	#N/A	0.676622	#N/A	8.74397	#N/A	3	ENSG00000158417	EIF5B	protein_coding	eukaryotic translation initiation factor 5B [Source:HGNC Symbol;Acc:HGNC:30793]
WDR73	#N/A	#N/A	0.85221	0.41918	#N/A	#N/A	#N/A	#N/A	#N/A	#N/A	#N/A	#N/A	#N/A	#N/A	#N/A	#N/A	#N/A	#N/A	6.52436	#N/A	3	ENSG00000177082	WDR73	protein_coding	WD repeat domain 73 [Source:HGNC Symbol;Acc:HGNC:25928]
ITPK1#100605	#N/A	#N/A	#N/A	#N/A	#N/A	0.417452	#N/A	0.695227	#N/A	#N/A	#N/A	#N/A	#N/A	#N/A	#N/A	#N/A	#N/A	#N/A	2.92847	#N/A	3	ENSG00000100605	ITPK1	protein_coding	inositol-tetrakisphosphate 1-kinase [Source:HGNC Symbol;Acc:HGNC:6177]
LRRC37A2#238083	#N/A	#N/A	0.500245	#N/A	#N/A	#N/A	#N/A	#N/A	#N/A	#N/A	#N/A	0.417259	#N/A	#N/A	#N/A	#N/A	#N/A	#N/A	7.5535	#N/A	3	ENSG00000238083	LRRC37A2	protein_coding	leucine rich repeat containing 37 member A2 [Source:HGNC Symbol;Acc:HGNC:32404]
TRRAP	#N/A	#N/A	0.470273	#N/A	#N/A	#N/A	#N/A	#N/A	#N/A	#N/A	#N/A	0.416575	#N/A	#N/A	#N/A	#N/A	#N/A	#N/A	4.91794	#N/A	3	ENSG00000196367	TRRAP	protein_coding	transformation/transcription domain associated protein [Source:HGNC Symbol;Acc:HGNC:12347]
#259589	#N/A	#N/A	2.57532	#N/A	#N/A	#N/A	#N/A	#N/A	#N/A	#N/A	#N/A	0.414247	#N/A	#N/A	#N/A	#N/A	#N/A	#N/A	7.92477	#N/A	3	ENSG00000259589		lncRNA	novel transcript, antisense to HERC1
HEATR5A-DT	#N/A	#N/A	2.21393	0.986086	#N/A	#N/A	#N/A	#N/A	#N/A	#N/A	#N/A	#N/A	#N/A	#N/A	#N/A	#N/A	#N/A	#N/A	0.414059	#N/A	3	ENSG00000250365	HEATR5A-DT	lncRNA	HEATR5A divergent transcript [Source:HGNC Symbol;Acc:HGNC:55552]
MRPL1	#N/A	#N/A	0.660193	0.414024	#N/A	#N/A	#N/A	#N/A	#N/A	#N/A	#N/A	#N/A	#N/A	#N/A	#N/A	#N/A	#N/A	#N/A	7.58715	#N/A	3	ENSG00000169288	MRPL1	protein_coding	mitochondrial ribosomal protein L1 [Source:HGNC Symbol;Acc:HGNC:14275]
CPEB2	#N/A	#N/A	#N/A	#N/A	#N/A	#N/A	0.868984	0.413978	#N/A	#N/A	#N/A	#N/A	#N/A	#N/A	#N/A	#N/A	#N/A	#N/A	6.77363	#N/A	3	ENSG00000137449	CPEB2	protein_coding	cytoplasmic polyadenylation element binding protein 2 [Source:HGNC Symbol;Acc:HGNC:21745]
#272927	#N/A	#N/A	3.0429	1.71638	#N/A	#N/A	#N/A	#N/A	#N/A	#N/A	#N/A	#N/A	#N/A	#N/A	#N/A	#N/A	#N/A	#N/A	0.413381	#N/A	3	ENSG00000272927		lncRNA	novel transcript, antisense to PDE6B
CENPP	#N/A	#N/A	#N/A	#N/A	#N/A	#N/A	#N/A	0.413309	#N/A	#N/A	#N/A	#N/A	0.434683	#N/A	#N/A	#N/A	#N/A	#N/A	3.39797	#N/A	3	ENSG00000188312	CENPP	protein_coding	centromere protein P [Source:HGNC Symbol;Acc:HGNC:32933]
H2AC6	0.413053	1.22403	2.26761	#N/A	#N/A	#N/A	#N/A	#N/A	#N/A	#N/A	#N/A	#N/A	#N/A	#N/A	#N/A	#N/A	#N/A	#N/A	#N/A	#N/A	3	ENSG00000180573	H2AC6	protein_coding	H2A clustered histone 6 [Source:HGNC Symbol;Acc:HGNC:4733]
OXSR1	#N/A	#N/A	#N/A	#N/A	#N/A	#N/A	0.412697	#N/A	#N/A	#N/A	#N/A	#N/A	#N/A	#N/A	#N/A	#N/A	#N/A	0.727055	5.65282	#N/A	3	ENSG00000172939	OXSR1	protein_coding	oxidative stress responsive kinase 1 [Source:HGNC Symbol;Acc:HGNC:8508]
IP6K2	#N/A	#N/A	0.524531	#N/A	#N/A	#N/A	0.412116	#N/A	#N/A	#N/A	#N/A	#N/A	#N/A	#N/A	#N/A	#N/A	#N/A	#N/A	5.9138	#N/A	3	ENSG00000068745	IP6K2	protein_coding	inositol hexakisphosphate kinase 2 [Source:HGNC Symbol;Acc:HGNC:17313]
LRP8-DT	#N/A	#N/A	0.515874	1.25903	#N/A	#N/A	#N/A	#N/A	#N/A	#N/A	#N/A	#N/A	0.412093	#N/A	#N/A	#N/A	#N/A	#N/A	#N/A	#N/A	3	ENSG00000225675	LRP8-DT	lncRNA	LRP8 divergent transcript [Source:HGNC Symbol;Acc:HGNC:52561]
DDX27	#N/A	#N/A	#N/A	0.411997	#N/A	#N/A	#N/A	#N/A	#N/A	#N/A	#N/A	#N/A	#N/A	0.565224	#N/A	#N/A	#N/A	#N/A	7.27181	#N/A	3	ENSG00000124228	DDX27	protein_coding	DEAD-box helicase 27 [Source:HGNC Symbol;Acc:HGNC:15837]
METAP2	#N/A	0.411591	#N/A	0.453262	#N/A	#N/A	#N/A	#N/A	#N/A	#N/A	#N/A	#N/A	#N/A	#N/A	#N/A	#N/A	#N/A	#N/A	4.92609	#N/A	3	ENSG00000111142	METAP2	protein_coding	methionyl aminopeptidase 2 [Source:HGNC Symbol;Acc:HGNC:16672]
SLC30A7	0.411175	#N/A	#N/A	#N/A	#N/A	#N/A	#N/A	#N/A	#N/A	#N/A	#N/A	#N/A	0.430532	#N/A	#N/A	#N/A	#N/A	#N/A	8.38122	#N/A	3	ENSG00000162695	SLC30A7	protein_coding	solute carrier family 30 member 7 [Source:HGNC Symbol;Acc:HGNC:19306]
DDX1	#N/A	0.410461	#N/A	#N/A	#N/A	#N/A	#N/A	#N/A	#N/A	#N/A	#N/A	#N/A	0.455771	#N/A	#N/A	#N/A	#N/A	#N/A	5.44047	#N/A	3	ENSG00000079785	DDX1	protein_coding	DEAD-box helicase 1 [Source:HGNC Symbol;Acc:HGNC:2734]
APOA1-AS	#N/A	#N/A	1.06723	#N/A	#N/A	#N/A	#N/A	#N/A	#N/A	#N/A	#N/A	1.06066	#N/A	#N/A	#N/A	#N/A	#N/A	#N/A	0.410008	#N/A	3	ENSG00000235910	APOA1-AS	lncRNA	APOA1 antisense RNA [Source:HGNC Symbol;Acc:HGNC:40079]
ZNF554	#N/A	#N/A	1.02487	#N/A	#N/A	#N/A	#N/A	#N/A	#N/A	#N/A	#N/A	#N/A	#N/A	#N/A	#N/A	#N/A	#N/A	0.655799	0.409867	#N/A	3	ENSG00000172006	ZNF554	protein_coding	zinc finger protein 554 [Source:HGNC Symbol;Acc:HGNC:26629]
SRSF6	#N/A	#N/A	#N/A	#N/A	#N/A	#N/A	#N/A	#N/A	0.409262	0.446975	#N/A	#N/A	#N/A	#N/A	#N/A	#N/A	#N/A	#N/A	1.39274	#N/A	3	ENSG00000124193	SRSF6	protein_coding	serine and arginine rich splicing factor 6 [Source:HGNC Symbol;Acc:HGNC:10788]
PLAA	0.408953	#N/A	#N/A	#N/A	#N/A	#N/A	0.533995	#N/A	#N/A	#N/A	#N/A	#N/A	#N/A	#N/A	#N/A	#N/A	#N/A	#N/A	7.73257	#N/A	3	ENSG00000137055	PLAA	protein_coding	phospholipase A2 activating protein [Source:HGNC Symbol;Acc:HGNC:9043]
RAD21	#N/A	#N/A	#N/A	#N/A	#N/A	#N/A	#N/A	#N/A	#N/A	#N/A	#N/A	#N/A	0.408934	#N/A	#N/A	#N/A	0.476926	#N/A	6.29489	#N/A	3	ENSG00000164754	RAD21	protein_coding	RAD21 cohesin complex component [Source:HGNC Symbol;Acc:HGNC:9811]
ANAPC4	#N/A	#N/A	0.408861	#N/A	#N/A	#N/A	#N/A	#N/A	#N/A	#N/A	#N/A	#N/A	0.539271	#N/A	#N/A	#N/A	#N/A	#N/A	6.93903	#N/A	3	ENSG00000053900	ANAPC4	protein_coding	anaphase promoting complex subunit 4 [Source:HGNC Symbol;Acc:HGNC:19990]
MSH3	#N/A	#N/A	0.41217	#N/A	#N/A	#N/A	#N/A	#N/A	#N/A	#N/A	#N/A	0.406856	#N/A	#N/A	#N/A	#N/A	#N/A	#N/A	4.93835	#N/A	3	ENSG00000113318	MSH3	protein_coding	mutS homolog 3 [Source:HGNC Symbol;Acc:HGNC:7326]
PCBP1-AS1	0.406608	#N/A	#N/A	0.447798	#N/A	#N/A	#N/A	#N/A	#N/A	#N/A	#N/A	#N/A	#N/A	#N/A	#N/A	#N/A	#N/A	#N/A	6.10415	#N/A	3	ENSG00000179818	PCBP1-AS1	lncRNA	PCBP1 antisense RNA 1 [Source:HGNC Symbol;Acc:HGNC:42948]
SLC7A6OS	#N/A	#N/A	0.605909	#N/A	#N/A	#N/A	#N/A	#N/A	#N/A	#N/A	0.406389	#N/A	#N/A	#N/A	#N/A	#N/A	#N/A	#N/A	5.11986	#N/A	3	ENSG00000103061	SLC7A6OS	protein_coding	solute carrier family 7 member 6 opposite strand [Source:HGNC Symbol;Acc:HGNC:25807]
FAM193B	#N/A	#N/A	#N/A	#N/A	#N/A	#N/A	#N/A	0.405981	#N/A	#N/A	#N/A	#N/A	0.695621	#N/A	#N/A	#N/A	#N/A	#N/A	7.37173	#N/A	3	ENSG00000146067	FAM193B	protein_coding	family with sequence similarity 193 member B [Source:HGNC Symbol;Acc:HGNC:25524]
GAB1	#N/A	#N/A	#N/A	#N/A	#N/A	0.749891	0.754372	0.405975	#N/A	#N/A	#N/A	#N/A	#N/A	#N/A	#N/A	#N/A	#N/A	#N/A	#N/A	#N/A	3	ENSG00000109458	GAB1	protein_coding	GRB2 associated binding protein 1 [Source:HGNC Symbol;Acc:HGNC:4066]
RYR3	#N/A	#N/A	2.38192	1.18893	#N/A	#N/A	#N/A	#N/A	#N/A	#N/A	#N/A	#N/A	#N/A	#N/A	#N/A	#N/A	#N/A	#N/A	0.405746	#N/A	3	ENSG00000198838	RYR3	protein_coding	ryanodine receptor 3 [Source:HGNC Symbol;Acc:HGNC:10485]
EZH1	#N/A	#N/A	0.405383	#N/A	#N/A	#N/A	#N/A	#N/A	#N/A	#N/A	#N/A	#N/A	0.584708	#N/A	#N/A	#N/A	#N/A	#N/A	8.04299	#N/A	3	ENSG00000108799	EZH1	protein_coding	enhancer of zeste 1 polycomb repressive complex 2 subunit [Source:HGNC Symbol;Acc:HGNC:3526]
SPATS2	#N/A	#N/A	#N/A	1.65692	#N/A	#N/A	#N/A	0.40487	#N/A	#N/A	#N/A	#N/A	#N/A	#N/A	#N/A	#N/A	#N/A	#N/A	4.11081	#N/A	3	ENSG00000123352	SPATS2	protein_coding	spermatogenesis associated serine rich 2 [Source:HGNC Symbol;Acc:HGNC:18650]
JADE1	#N/A	#N/A	0.68817	#N/A	#N/A	#N/A	#N/A	#N/A	#N/A	#N/A	#N/A	#N/A	0.40453	#N/A	#N/A	#N/A	#N/A	#N/A	5.60512	#N/A	3	ENSG00000077684	JADE1	protein_coding	jade family PHD finger 1 [Source:HGNC Symbol;Acc:HGNC:30027]
NUP205	#N/A	#N/A	0.647976	0.402786	#N/A	#N/A	#N/A	#N/A	#N/A	#N/A	#N/A	#N/A	#N/A	#N/A	#N/A	#N/A	#N/A	#N/A	6.98293	#N/A	3	ENSG00000155561	NUP205	protein_coding	nucleoporin 205 [Source:HGNC Symbol;Acc:HGNC:18658]
GPD2	#N/A	#N/A	#N/A	#N/A	#N/A	#N/A	0.478424	0.401073	#N/A	#N/A	#N/A	#N/A	#N/A	#N/A	#N/A	#N/A	#N/A	#N/A	3.79881	#N/A	3	ENSG00000115159	GPD2	protein_coding	glycerol-3-phosphate dehydrogenase 2 [Source:HGNC Symbol;Acc:HGNC:4456]
MPRIP-AS1	#N/A	#N/A	2.47698	1.16112	#N/A	#N/A	#N/A	#N/A	#N/A	#N/A	#N/A	#N/A	#N/A	#N/A	#N/A	#N/A	#N/A	#N/A	0.400673	#N/A	3	ENSG00000225442	MPRIP-AS1	lncRNA	MPRIP antisense RNA 1 [Source:HGNC Symbol;Acc:HGNC:41263]
MAP2K5	#N/A	#N/A	#N/A	#N/A	#N/A	#N/A	#N/A	#N/A	#N/A	#N/A	#N/A	0.471303	#N/A	#N/A	#N/A	#N/A	0.399604	#N/A	6.78898	#N/A	3	ENSG00000137764	MAP2K5	protein_coding	mitogen-activated protein kinase kinase 5 [Source:HGNC Symbol;Acc:HGNC:6845]
ZNF92	#N/A	#N/A	0.435769	#N/A	#N/A	#N/A	0.398858	#N/A	#N/A	#N/A	#N/A	#N/A	#N/A	#N/A	#N/A	#N/A	#N/A	#N/A	4.46199	#N/A	3	ENSG00000146757	ZNF92	protein_coding	zinc finger protein 92 [Source:HGNC Symbol;Acc:HGNC:13168]
BBX	#N/A	#N/A	0.398513	#N/A	#N/A	#N/A	#N/A	#N/A	#N/A	#N/A	#N/A	#N/A	#N/A	#N/A	#N/A	#N/A	0.513285	#N/A	5.79798	#N/A	3	ENSG00000114439	BBX	protein_coding	BBX high mobility group box domain containing [Source:HGNC Symbol;Acc:HGNC:14422]
RBM19	#N/A	#N/A	0.661018	0.398348	#N/A	#N/A	#N/A	#N/A	#N/A	#N/A	#N/A	#N/A	#N/A	#N/A	#N/A	#N/A	#N/A	#N/A	6.85034	#N/A	3	ENSG00000122965	RBM19	protein_coding	RNA binding motif protein 19 [Source:HGNC Symbol;Acc:HGNC:29098]
TUG1	#N/A	#N/A	#N/A	0.440253	#N/A	#N/A	#N/A	#N/A	#N/A	#N/A	#N/A	0.398335	#N/A	#N/A	#N/A	#N/A	#N/A	#N/A	7.24926	#N/A	3	ENSG00000253352	TUG1	protein_coding	taurine up-regulated 1 [Source:HGNC Symbol;Acc:HGNC:26066]
WDR12	#N/A	#N/A	0.437244	0.397695	#N/A	#N/A	#N/A	#N/A	#N/A	#N/A	#N/A	#N/A	#N/A	#N/A	#N/A	#N/A	#N/A	#N/A	6.56795	#N/A	3	ENSG00000138442	WDR12	protein_coding	WD repeat domain 12 [Source:HGNC Symbol;Acc:HGNC:14098]
C1GALT1	#N/A	#N/A	0.397692	#N/A	#N/A	#N/A	#N/A	#N/A	#N/A	#N/A	#N/A	#N/A	0.487591	#N/A	#N/A	#N/A	#N/A	#N/A	5.11193	#N/A	3	ENSG00000106392	C1GALT1	protein_coding	core 1 synthase, glycoprotein-N-acetylgalactosamine 3-beta-galactosyltransferase 1 [Source:HGNC Symbol;Acc:HGNC:24337]
NSD2	#N/A	#N/A	0.463619	0.397598	#N/A	#N/A	#N/A	#N/A	#N/A	#N/A	#N/A	#N/A	#N/A	#N/A	#N/A	#N/A	#N/A	#N/A	7.89923	#N/A	3	ENSG00000109685	NSD2	protein_coding	nuclear receptor binding SET domain protein 2 [Source:HGNC Symbol;Acc:HGNC:12766]
ERI3	#N/A	#N/A	#N/A	#N/A	#N/A	#N/A	#N/A	#N/A	#N/A	#N/A	0.397555	#N/A	#N/A	#N/A	#N/A	0.398105	#N/A	#N/A	3.94719	#N/A	3	ENSG00000117419	ERI3	protein_coding	ERI1 exoribonuclease family member 3 [Source:HGNC Symbol;Acc:HGNC:17276]
PTCD3	#N/A	#N/A	0.397126	0.457382	#N/A	#N/A	#N/A	#N/A	#N/A	#N/A	#N/A	#N/A	#N/A	#N/A	#N/A	#N/A	#N/A	#N/A	7.77505	#N/A	3	ENSG00000132300	PTCD3	protein_coding	pentatricopeptide repeat domain 3 [Source:HGNC Symbol;Acc:HGNC:24717]
ABAT	#N/A	#N/A	#N/A	#N/A	#N/A	#N/A	#N/A	0.395333	#N/A	#N/A	#N/A	0.613187	#N/A	#N/A	#N/A	#N/A	#N/A	#N/A	4.18651	#N/A	3	ENSG00000183044	ABAT	protein_coding	4-aminobutyrate aminotransferase [Source:HGNC Symbol;Acc:HGNC:23]
IRAG2	#N/A	#N/A	#N/A	#N/A	#N/A	#N/A	#N/A	0.395033	0.486008	#N/A	#N/A	#N/A	#N/A	#N/A	#N/A	#N/A	#N/A	#N/A	4.11907	#N/A	3	ENSG00000118308	IRAG2	protein_coding	inositol 1,4,5-triphosphate receptor associated 2 [Source:HGNC Symbol;Acc:HGNC:6690]
ASMTL	#N/A	#N/A	#N/A	#N/A	#N/A	#N/A	#N/A	0.394977	#N/A	#N/A	#N/A	#N/A	#N/A	#N/A	#N/A	#N/A	#N/A	0.690104	5.20593	#N/A	3	ENSG00000169093	ASMTL	protein_coding	acetylserotonin O-methyltransferase like [Source:HGNC Symbol;Acc:HGNC:751]
GTF3C2	#N/A	#N/A	#N/A	#N/A	#N/A	#N/A	#N/A	#N/A	#N/A	#N/A	0.394907	0.433469	#N/A	#N/A	#N/A	#N/A	#N/A	#N/A	6.86171	#N/A	3	ENSG00000115207	GTF3C2	protein_coding	general transcription factor IIIC subunit 2 [Source:HGNC Symbol;Acc:HGNC:4665]
ATP8B3	1.93545	#N/A	#N/A	#N/A	#N/A	#N/A	0.942439	#N/A	#N/A	#N/A	#N/A	#N/A	#N/A	#N/A	#N/A	#N/A	#N/A	#N/A	0.394884	#N/A	3	ENSG00000130270	ATP8B3	protein_coding	ATPase phospholipid transporting 8B3 [Source:HGNC Symbol;Acc:HGNC:13535]
TANK	#N/A	#N/A	#N/A	#N/A	#N/A	#N/A	0.394519	#N/A	#N/A	#N/A	#N/A	#N/A	#N/A	#N/A	#N/A	0.444304	#N/A	#N/A	7.40286	#N/A	3	ENSG00000136560	TANK	protein_coding	TRAF family member associated NFKB activator [Source:HGNC Symbol;Acc:HGNC:11562]
C10orf95-AS1	#N/A	#N/A	1.47205	1.57088	#N/A	#N/A	#N/A	#N/A	#N/A	#N/A	#N/A	#N/A	#N/A	#N/A	#N/A	#N/A	#N/A	#N/A	0.394099	#N/A	3	ENSG00000269609	C10orf95-AS1	lncRNA	C10orf95 antisense RNA 1 [Source:HGNC Symbol;Acc:HGNC:45238]
CCDC93	#N/A	#N/A	#N/A	#N/A	#N/A	#N/A	#N/A	#N/A	#N/A	#N/A	#N/A	#N/A	0.393719	#N/A	#N/A	#N/A	0.632276	#N/A	7.46827	#N/A	3	ENSG00000125633	CCDC93	protein_coding	coiled-coil domain containing 93 [Source:HGNC Symbol;Acc:HGNC:25611]
#272368	#N/A	#N/A	1.10191	#N/A	#N/A	#N/A	#N/A	#N/A	#N/A	#N/A	#N/A	0.393193	#N/A	#N/A	#N/A	#N/A	#N/A	#N/A	8.29208	#N/A	3	ENSG00000272368		lncRNA	novel transcript, antisense to CERS5
#267002	#N/A	#N/A	1.47116	2.03444	#N/A	#N/A	#N/A	#N/A	#N/A	#N/A	#N/A	#N/A	#N/A	#N/A	#N/A	#N/A	#N/A	#N/A	0.392348	#N/A	3	ENSG00000267002		lncRNA	novel transcript
CYSTM1	#N/A	#N/A	#N/A	#N/A	#N/A	#N/A	#N/A	#N/A	#N/A	#N/A	#N/A	0.701493	#N/A	#N/A	#N/A	0.392305	#N/A	#N/A	7.76914	#N/A	3	ENSG00000120306	CYSTM1	protein_coding	cysteine rich transmembrane module containing 1 [Source:HGNC Symbol;Acc:HGNC:30239]
C2CD5-AS1	#N/A	#N/A	1.78427	#N/A	#N/A	#N/A	#N/A	#N/A	#N/A	#N/A	#N/A	0.390564	#N/A	#N/A	#N/A	#N/A	#N/A	#N/A	4.6385	#N/A	3	ENSG00000250166	C2CD5-AS1	lncRNA	C2CD5 antisense RNA 1 [Source:HGNC Symbol;Acc:HGNC:55961]
NR1H2	#N/A	#N/A	#N/A	#N/A	#N/A	0.390466	#N/A	#N/A	0.446335	#N/A	#N/A	#N/A	#N/A	#N/A	#N/A	#N/A	#N/A	#N/A	4.40336	#N/A	3	ENSG00000131408	NR1H2	protein_coding	nuclear receptor subfamily 1 group H member 2 [Source:HGNC Symbol;Acc:HGNC:7965]
SNX2	#N/A	#N/A	#N/A	#N/A	#N/A	#N/A	#N/A	#N/A	#N/A	#N/A	0.390035	#N/A	#N/A	#N/A	#N/A	0.510233	#N/A	#N/A	4.85227	#N/A	3	ENSG00000205302	SNX2	protein_coding	sorting nexin 2 [Source:HGNC Symbol;Acc:HGNC:11173]
LMO4	#N/A	#N/A	#N/A	#N/A	#N/A	0.389779	0.678106	#N/A	#N/A	#N/A	#N/A	#N/A	#N/A	#N/A	#N/A	#N/A	#N/A	#N/A	4.00237	#N/A	3	ENSG00000143013	LMO4	protein_coding	LIM domain only 4 [Source:HGNC Symbol;Acc:HGNC:6644]
TRIM13	#N/A	#N/A	#N/A	#N/A	#N/A	#N/A	0.411653	#N/A	#N/A	#N/A	#N/A	0.388599	#N/A	#N/A	#N/A	#N/A	#N/A	#N/A	4.89127	#N/A	3	ENSG00000204977	TRIM13	protein_coding	tripartite motif containing 13 [Source:HGNC Symbol;Acc:HGNC:9976]
NUDT1	#N/A	#N/A	#N/A	#N/A	#N/A	1.3263	2.27851	#N/A	#N/A	0.386952	#N/A	#N/A	#N/A	#N/A	#N/A	#N/A	#N/A	#N/A	#N/A	#N/A	3	ENSG00000106268	NUDT1	protein_coding	nudix hydrolase 1 [Source:HGNC Symbol;Acc:HGNC:8048]
IDE	#N/A	#N/A	#N/A	#N/A	#N/A	#N/A	#N/A	#N/A	#N/A	#N/A	#N/A	0.386033	#N/A	#N/A	#N/A	0.389161	#N/A	#N/A	5.15216	#N/A	3	ENSG00000119912	IDE	protein_coding	insulin degrading enzyme [Source:HGNC Symbol;Acc:HGNC:5381]
MTX2	#N/A	0.385837	0.730767	#N/A	#N/A	#N/A	#N/A	#N/A	#N/A	#N/A	#N/A	#N/A	#N/A	#N/A	#N/A	#N/A	#N/A	#N/A	5.00468	#N/A	3	ENSG00000128654	MTX2	protein_coding	metaxin 2 [Source:HGNC Symbol;Acc:HGNC:7506]
#259314	#N/A	#N/A	1.16892	2.30558	#N/A	#N/A	#N/A	#N/A	#N/A	#N/A	#N/A	#N/A	#N/A	#N/A	#N/A	#N/A	#N/A	#N/A	0.385503	#N/A	3	ENSG00000259314		lncRNA	novel transcript, antisense to CRTC3
DGUOK	#N/A	0.384697	#N/A	#N/A	#N/A	#N/A	#N/A	#N/A	#N/A	#N/A	#N/A	#N/A	#N/A	#N/A	#N/A	#N/A	#N/A	0.885844	3.14272	#N/A	3	ENSG00000114956	DGUOK	protein_coding	deoxyguanosine kinase [Source:HGNC Symbol;Acc:HGNC:2858]
MAP3K20-AS1	#N/A	#N/A	#N/A	#N/A	#N/A	#N/A	2.29154	1.24244	#N/A	#N/A	#N/A	#N/A	#N/A	#N/A	#N/A	#N/A	#N/A	#N/A	0.384265	#N/A	3	ENSG00000238133	MAP3K20-AS1	lncRNA	MAP3K20 antisense RNA 1 [Source:HGNC Symbol;Acc:HGNC:27935]
LINC01322	#N/A	#N/A	2.16389	#N/A	#N/A	#N/A	#N/A	#N/A	#N/A	#N/A	1.14494	#N/A	#N/A	0.384105	#N/A	#N/A	#N/A	#N/A	#N/A	#N/A	3	ENSG00000244128	LINC01322	lncRNA	long intergenic non-protein coding RNA 1322 [Source:HGNC Symbol;Acc:HGNC:50528]
ANKRD27	#N/A	#N/A	0.524058	#N/A	#N/A	#N/A	0.383613	#N/A	#N/A	#N/A	#N/A	#N/A	#N/A	#N/A	#N/A	#N/A	#N/A	#N/A	7.52561	#N/A	3	ENSG00000105186	ANKRD27	protein_coding	ankyrin repeat domain 27 [Source:HGNC Symbol;Acc:HGNC:25310]
RNF121	#N/A	#N/A	#N/A	#N/A	#N/A	#N/A	0.383279	0.398578	#N/A	#N/A	#N/A	#N/A	#N/A	#N/A	#N/A	#N/A	#N/A	#N/A	6.76783	#N/A	3	ENSG00000137522	RNF121	protein_coding	ring finger protein 121 [Source:HGNC Symbol;Acc:HGNC:21070]
#286330	#N/A	#N/A	2.0968	#N/A	#N/A	#N/A	#N/A	#N/A	#N/A	#N/A	#N/A	#N/A	1.12185	#N/A	#N/A	#N/A	#N/A	#N/A	0.382677	#N/A	3	ENSG00000286330		lncRNA	novel transcript
PTBP3	#N/A	#N/A	#N/A	#N/A	#N/A	#N/A	0.382552	#N/A	#N/A	#N/A	#N/A	#N/A	#N/A	#N/A	#N/A	#N/A	#N/A	0.833654	6.48812	#N/A	3	ENSG00000119314	PTBP3	protein_coding	polypyrimidine tract binding protein 3 [Source:HGNC Symbol;Acc:HGNC:10253]
SLC20A2	#N/A	#N/A	0.38251	0.531316	#N/A	#N/A	#N/A	#N/A	#N/A	#N/A	#N/A	#N/A	#N/A	#N/A	#N/A	#N/A	#N/A	#N/A	8.2124	#N/A	3	ENSG00000168575	SLC20A2	protein_coding	solute carrier family 20 member 2 [Source:HGNC Symbol;Acc:HGNC:10947]
NUDT4	#N/A	#N/A	#N/A	#N/A	#N/A	#N/A	#N/A	0.381986	#N/A	#N/A	#N/A	#N/A	0.666109	#N/A	#N/A	#N/A	#N/A	#N/A	5.08283	#N/A	3	ENSG00000173598	NUDT4	protein_coding	nudix hydrolase 4 [Source:HGNC Symbol;Acc:HGNC:8051]
DLGAP4	#N/A	#N/A	#N/A	#N/A	#N/A	#N/A	#N/A	#N/A	#N/A	#N/A	0.381502	#N/A	#N/A	0.984666	#N/A	#N/A	#N/A	#N/A	6.77332	#N/A	3	ENSG00000080845	DLGAP4	protein_coding	DLG associated protein 4 [Source:HGNC Symbol;Acc:HGNC:24476]
CRISPLD2	#N/A	#N/A	#N/A	#N/A	#N/A	#N/A	#N/A	#N/A	#N/A	1.59035	1.90462	0.378856	#N/A	#N/A	#N/A	#N/A	#N/A	#N/A	#N/A	#N/A	3	ENSG00000103196	CRISPLD2	protein_coding	cysteine rich secretory protein LCCL domain containing 2 [Source:HGNC Symbol;Acc:HGNC:25248]
DPP7	#N/A	0.376875	#N/A	0.609293	#N/A	#N/A	#N/A	#N/A	#N/A	#N/A	#N/A	#N/A	#N/A	#N/A	#N/A	#N/A	#N/A	#N/A	6.39291	#N/A	3	ENSG00000176978	DPP7	protein_coding	dipeptidyl peptidase 7 [Source:HGNC Symbol;Acc:HGNC:14892]
CRCP	#N/A	#N/A	#N/A	#N/A	#N/A	#N/A	0.496974	0.376594	#N/A	#N/A	#N/A	#N/A	#N/A	#N/A	#N/A	#N/A	#N/A	#N/A	4.47396	#N/A	3	ENSG00000241258	CRCP	protein_coding	CGRP receptor component [Source:HGNC Symbol;Acc:HGNC:17888]
WDR26	0.389806	#N/A	#N/A	#N/A	#N/A	#N/A	#N/A	#N/A	#N/A	#N/A	#N/A	#N/A	0.375793	#N/A	#N/A	#N/A	#N/A	#N/A	5.23923	#N/A	3	ENSG00000162923	WDR26	protein_coding	WD repeat domain 26 [Source:HGNC Symbol;Acc:HGNC:21208]
MOB1B	#N/A	#N/A	#N/A	#N/A	#N/A	#N/A	#N/A	0.375291	#N/A	#N/A	#N/A	#N/A	#N/A	#N/A	#N/A	#N/A	#N/A	1.22353	2.5103	#N/A	3	ENSG00000173542	MOB1B	protein_coding	MOB kinase activator 1B [Source:HGNC Symbol;Acc:HGNC:29801]
PDLIM5	#N/A	#N/A	#N/A	#N/A	#N/A	#N/A	0.375281	#N/A	#N/A	#N/A	#N/A	#N/A	#N/A	0.474813	#N/A	#N/A	#N/A	#N/A	5.97319	#N/A	3	ENSG00000163110	PDLIM5	protein_coding	PDZ and LIM domain 5 [Source:HGNC Symbol;Acc:HGNC:17468]
DDX50	#N/A	#N/A	0.789834	#N/A	#N/A	#N/A	#N/A	#N/A	#N/A	#N/A	#N/A	#N/A	0.374976	#N/A	#N/A	#N/A	#N/A	#N/A	8.44219	#N/A	3	ENSG00000107625	DDX50	protein_coding	DExD-box helicase 50 [Source:HGNC Symbol;Acc:HGNC:17906]
KIAA0319L	#N/A	#N/A	#N/A	#N/A	#N/A	#N/A	#N/A	#N/A	#N/A	#N/A	#N/A	0.373852	0.414294	#N/A	#N/A	#N/A	#N/A	#N/A	6.68792	#N/A	3	ENSG00000142687	KIAA0319L	protein_coding	KIAA0319 like [Source:HGNC Symbol;Acc:HGNC:30071]
SF3B2	#N/A	#N/A	#N/A	#N/A	#N/A	0.373371	0.530071	#N/A	#N/A	#N/A	#N/A	#N/A	#N/A	#N/A	#N/A	#N/A	#N/A	#N/A	5.05901	#N/A	3	ENSG00000087365	SF3B2	protein_coding	splicing factor 3b subunit 2 [Source:HGNC Symbol;Acc:HGNC:10769]
UBE2J1	#N/A	#N/A	#N/A	#N/A	#N/A	0.372296	1.41879	#N/A	#N/A	#N/A	#N/A	#N/A	#N/A	#N/A	#N/A	#N/A	#N/A	#N/A	2.41393	#N/A	3	ENSG00000198833	UBE2J1	protein_coding	ubiquitin conjugating enzyme E2 J1 [Source:HGNC Symbol;Acc:HGNC:17598]
MCM9	#N/A	#N/A	0.371721	#N/A	#N/A	#N/A	#N/A	#N/A	#N/A	#N/A	#N/A	0.377438	#N/A	#N/A	#N/A	#N/A	#N/A	#N/A	6.1068	#N/A	3	ENSG00000111877	MCM9	protein_coding	minichromosome maintenance 9 homologous recombination repair factor [Source:HGNC Symbol;Acc:HGNC:21484]
CEP95	#N/A	#N/A	0.504181	0.370753	#N/A	#N/A	#N/A	#N/A	#N/A	#N/A	#N/A	#N/A	#N/A	#N/A	#N/A	#N/A	#N/A	#N/A	7.70624	#N/A	3	ENSG00000258890	CEP95	protein_coding	centrosomal protein 95 [Source:HGNC Symbol;Acc:HGNC:25141]
EEF1AKMT2	#N/A	#N/A	0.399964	0.370446	#N/A	#N/A	#N/A	#N/A	#N/A	#N/A	#N/A	#N/A	#N/A	#N/A	#N/A	#N/A	#N/A	#N/A	5.12442	#N/A	3	ENSG00000203791	EEF1AKMT2	protein_coding	EEF1A lysine methyltransferase 2 [Source:HGNC Symbol;Acc:HGNC:33787]
DRG1	#N/A	#N/A	0.683325	#N/A	#N/A	#N/A	#N/A	#N/A	#N/A	#N/A	#N/A	0.369786	#N/A	#N/A	#N/A	#N/A	#N/A	#N/A	7.56043	#N/A	3	ENSG00000185721	DRG1	protein_coding	developmentally regulated GTP binding protein 1 [Source:HGNC Symbol;Acc:HGNC:3029]
ERO1B	#N/A	#N/A	0.426923	#N/A	#N/A	#N/A	#N/A	#N/A	#N/A	#N/A	#N/A	0.368596	#N/A	#N/A	#N/A	#N/A	#N/A	#N/A	5.91517	#N/A	3	ENSG00000086619	ERO1B	protein_coding	endoplasmic reticulum oxidoreductase 1 beta [Source:HGNC Symbol;Acc:HGNC:14355]
SNHG19	#N/A	1.32672	#N/A	0.961995	#N/A	#N/A	#N/A	#N/A	#N/A	#N/A	#N/A	#N/A	#N/A	#N/A	#N/A	#N/A	#N/A	#N/A	0.368518	#N/A	3	ENSG00000260260	SNHG19	lncRNA	small nucleolar RNA host gene 19 [Source:HGNC Symbol;Acc:HGNC:49574]
BOLA2	#N/A	#N/A	#N/A	#N/A	#N/A	0.681976	0.96445	#N/A	#N/A	#N/A	#N/A	#N/A	#N/A	#N/A	#N/A	#N/A	#N/A	#N/A	0.368367	#N/A	3	ENSG00000183336	BOLA2	protein_coding	bolA family member 2 [Source:HGNC Symbol;Acc:HGNC:29488]
SLC35A3	#N/A	#N/A	0.400742	#N/A	#N/A	#N/A	#N/A	#N/A	#N/A	#N/A	#N/A	#N/A	0.367657	#N/A	#N/A	#N/A	#N/A	#N/A	4.64729	#N/A	3	ENSG00000117620	SLC35A3	protein_coding	solute carrier family 35 member A3 [Source:HGNC Symbol;Acc:HGNC:11023]
AGPAT3	0.388686	#N/A	#N/A	#N/A	#N/A	#N/A	#N/A	#N/A	#N/A	#N/A	#N/A	#N/A	#N/A	#N/A	#N/A	0.367263	#N/A	#N/A	6.30097	#N/A	3	ENSG00000160216	AGPAT3	protein_coding	1-acylglycerol-3-phosphate O-acyltransferase 3 [Source:HGNC Symbol;Acc:HGNC:326]
#270050	#N/A	#N/A	2.65999	1.0521	#N/A	#N/A	#N/A	#N/A	#N/A	#N/A	#N/A	#N/A	#N/A	#N/A	#N/A	#N/A	#N/A	#N/A	0.366693	#N/A	3	ENSG00000270050		lncRNA	novel transcript, antisense to ARMCX5 and GPRASP1
PACSIN2	#N/A	#N/A	#N/A	#N/A	#N/A	#N/A	#N/A	#N/A	#N/A	#N/A	0.471815	0.364719	#N/A	#N/A	#N/A	#N/A	#N/A	#N/A	4.13419	#N/A	3	ENSG00000100266	PACSIN2	protein_coding	protein kinase C and casein kinase substrate in neurons 2 [Source:HGNC Symbol;Acc:HGNC:8571]
ARHGAP5	#N/A	#N/A	#N/A	0.921713	#N/A	#N/A	#N/A	#N/A	#N/A	#N/A	0.364675	#N/A	#N/A	#N/A	#N/A	#N/A	#N/A	#N/A	4.85824	#N/A	3	ENSG00000100852	ARHGAP5	protein_coding	Rho GTPase activating protein 5 [Source:HGNC Symbol;Acc:HGNC:675]
UNKL	#N/A	#N/A	#N/A	#N/A	#N/A	#N/A	#N/A	#N/A	#N/A	#N/A	0.364557	#N/A	0.565855	#N/A	#N/A	#N/A	#N/A	#N/A	7.17192	#N/A	3	ENSG00000059145	UNKL	protein_coding	unk like zinc finger [Source:HGNC Symbol;Acc:HGNC:14184]
TAF15#270647	#N/A	#N/A	0.363523	#N/A	#N/A	#N/A	#N/A	#N/A	#N/A	#N/A	#N/A	#N/A	#N/A	#N/A	#N/A	#N/A	#N/A	0.72076	9.6953	#N/A	3	ENSG00000270647	TAF15	protein_coding	TATA-box binding protein associated factor 15 [Source:HGNC Symbol;Acc:HGNC:11547]
C1QTNF7	#N/A	#N/A	1.49625	#N/A	#N/A	#N/A	#N/A	#N/A	#N/A	#N/A	#N/A	#N/A	#N/A	0.654515	#N/A	#N/A	#N/A	#N/A	0.362107	#N/A	3	ENSG00000163145	C1QTNF7	protein_coding	C1q and TNF related 7 [Source:HGNC Symbol;Acc:HGNC:14342]
POU2F2	#N/A	#N/A	#N/A	#N/A	#N/A	#N/A	#N/A	#N/A	#N/A	#N/A	0.689217	#N/A	#N/A	#N/A	#N/A	0.361963	#N/A	#N/A	6.01149	#N/A	3	ENSG00000028277	POU2F2	protein_coding	POU class 2 homeobox 2 [Source:HGNC Symbol;Acc:HGNC:9213]
NVL	#N/A	#N/A	0.490263	0.361591	#N/A	#N/A	#N/A	#N/A	#N/A	#N/A	#N/A	#N/A	#N/A	#N/A	#N/A	#N/A	#N/A	#N/A	7.8036	#N/A	3	ENSG00000143748	NVL	protein_coding	nuclear VCP like [Source:HGNC Symbol;Acc:HGNC:8070]
PNPLA8	#N/A	#N/A	#N/A	#N/A	#N/A	#N/A	0.361538	0.37688	#N/A	#N/A	#N/A	#N/A	#N/A	#N/A	#N/A	#N/A	#N/A	#N/A	5.78312	#N/A	3	ENSG00000135241	PNPLA8	protein_coding	patatin like phospholipase domain containing 8 [Source:HGNC Symbol;Acc:HGNC:28900]
#270012	0.985519	#N/A	#N/A	1.28413	#N/A	#N/A	#N/A	#N/A	#N/A	#N/A	0.361415	#N/A	#N/A	#N/A	#N/A	#N/A	#N/A	#N/A	#N/A	#N/A	3	ENSG00000270012		lncRNA	novel transcript
CRTC1	#N/A	#N/A	#N/A	#N/A	#N/A	#N/A	#N/A	#N/A	#N/A	#N/A	0.460314	0.358476	#N/A	#N/A	#N/A	#N/A	#N/A	#N/A	5.52064	#N/A	3	ENSG00000105662	CRTC1	protein_coding	CREB regulated transcription coactivator 1 [Source:HGNC Symbol;Acc:HGNC:16062]
ATP6V1H	#N/A	#N/A	#N/A	#N/A	#N/A	#N/A	#N/A	#N/A	#N/A	#N/A	#N/A	0.357362	#N/A	#N/A	#N/A	#N/A	#N/A	0.750705	8.23908	#N/A	3	ENSG00000047249	ATP6V1H	protein_coding	ATPase H+ transporting V1 subunit H [Source:HGNC Symbol;Acc:HGNC:18303]
ATG13	#N/A	#N/A	0.357221	#N/A	#N/A	#N/A	#N/A	#N/A	#N/A	#N/A	#N/A	#N/A	0.441498	#N/A	#N/A	#N/A	#N/A	#N/A	8.11409	#N/A	3	ENSG00000175224	ATG13	protein_coding	autophagy related 13 [Source:HGNC Symbol;Acc:HGNC:29091]
UHRF1BP1L	#N/A	#N/A	#N/A	#N/A	#N/A	#N/A	0.356934	0.420389	#N/A	#N/A	#N/A	#N/A	#N/A	#N/A	#N/A	#N/A	#N/A	#N/A	8.05938	#N/A	3	ENSG00000111647	UHRF1BP1L	protein_coding	UHRF1 binding protein 1 like [Source:HGNC Symbol;Acc:HGNC:29102]
TMF1	#N/A	#N/A	#N/A	0.412769	#N/A	#N/A	#N/A	#N/A	#N/A	#N/A	#N/A	#N/A	0.356197	#N/A	#N/A	#N/A	#N/A	#N/A	8.04354	#N/A	3	ENSG00000144747	TMF1	protein_coding	TATA element modulatory factor 1 [Source:HGNC Symbol;Acc:HGNC:11870]
STXBP3	0.355681	#N/A	#N/A	#N/A	#N/A	#N/A	#N/A	#N/A	#N/A	#N/A	#N/A	#N/A	#N/A	#N/A	#N/A	#N/A	#N/A	0.62913	3.8036	#N/A	3	ENSG00000116266	STXBP3	protein_coding	syntaxin binding protein 3 [Source:HGNC Symbol;Acc:HGNC:11446]
FERMT3	0.454934	#N/A	#N/A	#N/A	#N/A	0.355668	0.763615	#N/A	#N/A	#N/A	#N/A	#N/A	#N/A	#N/A	#N/A	#N/A	#N/A	#N/A	#N/A	#N/A	3	ENSG00000149781	FERMT3	protein_coding	FERM domain containing kindlin 3 [Source:HGNC Symbol;Acc:HGNC:23151]
EPS15-AS1	#N/A	#N/A	2.00357	1.20003	#N/A	#N/A	#N/A	#N/A	#N/A	#N/A	#N/A	#N/A	#N/A	#N/A	#N/A	#N/A	#N/A	#N/A	0.35429	#N/A	3	ENSG00000227070	EPS15-AS1	lncRNA	EPS15 antisense RNA 1 [Source:HGNC Symbol;Acc:HGNC:40219]
ABR#159842	#N/A	#N/A	#N/A	#N/A	#N/A	#N/A	0.354075	0.357582	#N/A	#N/A	#N/A	#N/A	#N/A	#N/A	#N/A	#N/A	#N/A	#N/A	4.26363	#N/A	3	ENSG00000159842	ABR	protein_coding	ABR activator of RhoGEF and GTPase [Source:HGNC Symbol;Acc:HGNC:81]
ESF1	#N/A	#N/A	#N/A	0.353731	#N/A	#N/A	#N/A	#N/A	#N/A	#N/A	#N/A	#N/A	#N/A	0.551125	#N/A	#N/A	#N/A	#N/A	3.38431	#N/A	3	ENSG00000089048	ESF1	protein_coding	ESF1 nucleolar pre-rRNA processing protein homolog [Source:HGNC Symbol;Acc:HGNC:15898]
YWHAZ	#N/A	#N/A	#N/A	#N/A	0.353694	#N/A	0.414707	#N/A	#N/A	#N/A	#N/A	#N/A	#N/A	#N/A	#N/A	#N/A	#N/A	#N/A	1.52859	#N/A	3	ENSG00000164924	YWHAZ	protein_coding	tyrosine 3-monooxygenase/tryptophan 5-monooxygenase activation protein zeta [Source:HGNC Symbol;Acc:HGNC:12855]
FBL#105202	#N/A	0.630686	#N/A	#N/A	#N/A	#N/A	#N/A	#N/A	#N/A	#N/A	#N/A	#N/A	#N/A	#N/A	#N/A	#N/A	1.15486	#N/A	0.353107	#N/A	3	ENSG00000105202	FBL	protein_coding	fibrillarin [Source:HGNC Symbol;Acc:HGNC:3599]
KIAA0232	0.529843	#N/A	#N/A	#N/A	#N/A	#N/A	#N/A	0.351673	#N/A	#N/A	#N/A	#N/A	#N/A	#N/A	#N/A	#N/A	#N/A	#N/A	4.53668	#N/A	3	ENSG00000170871	KIAA0232	protein_coding	KIAA0232 [Source:HGNC Symbol;Acc:HGNC:28992]
RBBP7	#N/A	#N/A	0.413794	#N/A	#N/A	#N/A	0.351458	#N/A	#N/A	#N/A	#N/A	#N/A	#N/A	#N/A	#N/A	#N/A	#N/A	#N/A	3.39625	#N/A	3	ENSG00000102054	RBBP7	protein_coding	RB binding protein 7, chromatin remodeling factor [Source:HGNC Symbol;Acc:HGNC:9890]
ARPP19	#N/A	#N/A	#N/A	0.351184	#N/A	#N/A	0.430085	#N/A	#N/A	#N/A	#N/A	#N/A	#N/A	#N/A	#N/A	#N/A	#N/A	#N/A	3.50933	#N/A	3	ENSG00000128989	ARPP19	protein_coding	cAMP regulated phosphoprotein 19 [Source:HGNC Symbol;Acc:HGNC:16967]
MAP1LC3B	#N/A	#N/A	#N/A	#N/A	#N/A	0.350267	0.956177	#N/A	#N/A	#N/A	#N/A	#N/A	#N/A	#N/A	#N/A	#N/A	#N/A	#N/A	0.890449	#N/A	3	ENSG00000140941	MAP1LC3B	protein_coding	microtubule associated protein 1 light chain 3 beta [Source:HGNC Symbol;Acc:HGNC:13352]
HOXB4	#N/A	#N/A	1.47996	1.74994	#N/A	#N/A	#N/A	#N/A	#N/A	#N/A	#N/A	#N/A	#N/A	#N/A	#N/A	#N/A	#N/A	#N/A	0.350012	#N/A	3	ENSG00000182742	HOXB4	protein_coding	homeobox B4 [Source:HGNC Symbol;Acc:HGNC:5115]
PPHLN1	#N/A	#N/A	0.396633	0.349785	#N/A	#N/A	#N/A	#N/A	#N/A	#N/A	#N/A	#N/A	#N/A	#N/A	#N/A	#N/A	#N/A	#N/A	6.03805	#N/A	3	ENSG00000134283	PPHLN1	protein_coding	periphilin 1 [Source:HGNC Symbol;Acc:HGNC:19369]
ERFL	#N/A	#N/A	2.53495	#N/A	#N/A	#N/A	#N/A	#N/A	#N/A	#N/A	#N/A	#N/A	0.950944	#N/A	#N/A	#N/A	#N/A	#N/A	0.349623	#N/A	3	ENSG00000268041	ERFL	protein_coding	ETS repressor factor like [Source:HGNC Symbol;Acc:HGNC:53894]
ARMH4	#N/A	#N/A	0.758503	#N/A	#N/A	#N/A	#N/A	#N/A	#N/A	#N/A	#N/A	0.349261	#N/A	#N/A	#N/A	#N/A	#N/A	#N/A	5.8248	#N/A	3	ENSG00000139971	ARMH4	protein_coding	armadillo like helical domain containing 4 [Source:HGNC Symbol;Acc:HGNC:19846]
NCBP1	0.349163	#N/A	0.743579	#N/A	#N/A	#N/A	#N/A	#N/A	#N/A	#N/A	#N/A	#N/A	#N/A	#N/A	#N/A	#N/A	#N/A	#N/A	7.72265	#N/A	3	ENSG00000136937	NCBP1	protein_coding	nuclear cap binding protein subunit 1 [Source:HGNC Symbol;Acc:HGNC:7658]
LPCAT3	#N/A	#N/A	#N/A	#N/A	#N/A	#N/A	#N/A	0.348987	#N/A	#N/A	#N/A	0.60592	#N/A	#N/A	#N/A	#N/A	#N/A	#N/A	4.05454	#N/A	3	ENSG00000111684	LPCAT3	protein_coding	lysophosphatidylcholine acyltransferase 3 [Source:HGNC Symbol;Acc:HGNC:30244]
TNRC18	#N/A	#N/A	#N/A	#N/A	#N/A	#N/A	0.54394	0.348413	#N/A	#N/A	#N/A	#N/A	#N/A	#N/A	#N/A	#N/A	#N/A	#N/A	7.45312	#N/A	3	ENSG00000182095	TNRC18	protein_coding	trinucleotide repeat containing 18 [Source:HGNC Symbol;Acc:HGNC:11962]
DAP3	#N/A	#N/A	0.38709	#N/A	#N/A	#N/A	#N/A	#N/A	#N/A	#N/A	#N/A	#N/A	0.347437	#N/A	#N/A	#N/A	#N/A	#N/A	8.12917	#N/A	3	ENSG00000132676	DAP3	protein_coding	death associated protein 3 [Source:HGNC Symbol;Acc:HGNC:2673]
HIVEP1	#N/A	#N/A	#N/A	#N/A	#N/A	#N/A	#N/A	#N/A	#N/A	#N/A	0.347436	0.457981	#N/A	#N/A	#N/A	#N/A	#N/A	#N/A	3.79308	#N/A	3	ENSG00000095951	HIVEP1	protein_coding	HIVEP zinc finger 1 [Source:HGNC Symbol;Acc:HGNC:4920]
TAF11	#N/A	0.34725	#N/A	0.403934	#N/A	#N/A	#N/A	#N/A	#N/A	#N/A	#N/A	#N/A	#N/A	#N/A	#N/A	#N/A	#N/A	#N/A	7.3504	#N/A	3	ENSG00000064995	TAF11	protein_coding	TATA-box binding protein associated factor 11 [Source:HGNC Symbol;Acc:HGNC:11544]
NAP1L5	#N/A	#N/A	1.5951	1.77059	#N/A	#N/A	#N/A	#N/A	#N/A	#N/A	#N/A	#N/A	#N/A	#N/A	#N/A	#N/A	#N/A	#N/A	0.34617	#N/A	3	ENSG00000177432	NAP1L5	protein_coding	nucleosome assembly protein 1 like 5 [Source:HGNC Symbol;Acc:HGNC:19968]
MRPS9-AS1	#N/A	#N/A	3.29575	0.940834	#N/A	#N/A	#N/A	#N/A	#N/A	#N/A	#N/A	#N/A	#N/A	#N/A	#N/A	#N/A	#N/A	#N/A	0.344132	#N/A	3	ENSG00000231851	MRPS9-AS1	lncRNA	MRPS9 antisense RNA 1 [Source:HGNC Symbol;Acc:HGNC:40688]
ZNF791	#N/A	#N/A	0.463429	#N/A	#N/A	0.343826	#N/A	#N/A	#N/A	#N/A	#N/A	#N/A	#N/A	#N/A	#N/A	#N/A	#N/A	#N/A	5.16231	#N/A	3	ENSG00000173875	ZNF791	protein_coding	zinc finger protein 791 [Source:HGNC Symbol;Acc:HGNC:26895]
#229337	#N/A	#N/A	#N/A	#N/A	#N/A	#N/A	#N/A	1.02243	#N/A	#N/A	0.999404	#N/A	#N/A	#N/A	#N/A	#N/A	#N/A	#N/A	0.341505	#N/A	3	ENSG00000229337		lncRNA	novel transcript
EPC2	#N/A	#N/A	#N/A	#N/A	#N/A	#N/A	#N/A	#N/A	#N/A	#N/A	#N/A	0.341087	0.484563	#N/A	#N/A	#N/A	#N/A	#N/A	6.48084	#N/A	3	ENSG00000135999	EPC2	protein_coding	enhancer of polycomb homolog 2 [Source:HGNC Symbol;Acc:HGNC:24543]
KDM7A	#N/A	#N/A	#N/A	#N/A	#N/A	#N/A	#N/A	#N/A	#N/A	#N/A	#N/A	0.488768	#N/A	#N/A	#N/A	0.340893	#N/A	#N/A	5.16305	#N/A	3	ENSG00000006459	KDM7A	protein_coding	lysine demethylase 7A [Source:HGNC Symbol;Acc:HGNC:22224]
RNASEH2B-AS1	#N/A	#N/A	#N/A	#N/A	#N/A	#N/A	#N/A	#N/A	#N/A	#N/A	0.80496	#N/A	#N/A	#N/A	#N/A	1.46877	#N/A	#N/A	0.340546	#N/A	3	ENSG00000233672	RNASEH2B-AS1	lncRNA	RNASEH2B antisense RNA 1 [Source:HGNC Symbol;Acc:HGNC:39967]
TDG	#N/A	0.340392	0.699564	#N/A	#N/A	#N/A	#N/A	#N/A	#N/A	#N/A	#N/A	#N/A	#N/A	#N/A	#N/A	#N/A	#N/A	#N/A	4.36386	#N/A	3	ENSG00000139372	TDG	protein_coding	thymine DNA glycosylase [Source:HGNC Symbol;Acc:HGNC:11700]
DISP1	#N/A	#N/A	0.724078	#N/A	#N/A	#N/A	#N/A	0.33923	#N/A	#N/A	#N/A	#N/A	#N/A	#N/A	#N/A	#N/A	#N/A	#N/A	6.55292	#N/A	3	ENSG00000154309	DISP1	protein_coding	dispatched RND transporter family member 1 [Source:HGNC Symbol;Acc:HGNC:19711]
DIP2B	#N/A	#N/A	#N/A	#N/A	#N/A	#N/A	#N/A	#N/A	#N/A	#N/A	0.338169	0.467813	#N/A	#N/A	#N/A	#N/A	#N/A	#N/A	7.29614	#N/A	3	ENSG00000066084	DIP2B	protein_coding	disco interacting protein 2 homolog B [Source:HGNC Symbol;Acc:HGNC:29284]
SRSF11	#N/A	#N/A	0.337707	0.338274	#N/A	#N/A	#N/A	#N/A	#N/A	#N/A	#N/A	#N/A	#N/A	#N/A	#N/A	#N/A	#N/A	#N/A	7.18405	#N/A	3	ENSG00000116754	SRSF11	protein_coding	serine and arginine rich splicing factor 11 [Source:HGNC Symbol;Acc:HGNC:10782]
XPC	#N/A	#N/A	#N/A	0.337661	#N/A	#N/A	#N/A	#N/A	#N/A	#N/A	#N/A	#N/A	#N/A	#N/A	#N/A	0.394642	#N/A	#N/A	7.87003	#N/A	3	ENSG00000154767	XPC	protein_coding	XPC complex subunit, DNA damage recognition and repair factor [Source:HGNC Symbol;Acc:HGNC:12816]
CUL4A	#N/A	#N/A	0.33727	#N/A	#N/A	#N/A	#N/A	#N/A	#N/A	#N/A	#N/A	#N/A	0.462913	#N/A	#N/A	#N/A	#N/A	#N/A	6.62167	#N/A	3	ENSG00000139842	CUL4A	protein_coding	cullin 4A [Source:HGNC Symbol;Acc:HGNC:2554]
KIAA0100	#N/A	#N/A	#N/A	#N/A	#N/A	0.336881	0.381736	#N/A	#N/A	#N/A	#N/A	#N/A	#N/A	#N/A	#N/A	#N/A	#N/A	#N/A	4.48661	#N/A	3	ENSG00000007202	KIAA0100	protein_coding	KIAA0100 [Source:HGNC Symbol;Acc:HGNC:28960]
EYA3	#N/A	#N/A	#N/A	#N/A	#N/A	#N/A	#N/A	0.334964	#N/A	#N/A	#N/A	0.357752	#N/A	#N/A	#N/A	#N/A	#N/A	#N/A	5.30707	#N/A	3	ENSG00000158161	EYA3	protein_coding	EYA transcriptional coactivator and phosphatase 3 [Source:HGNC Symbol;Acc:HGNC:3521]
USP24	#N/A	#N/A	#N/A	#N/A	#N/A	#N/A	#N/A	#N/A	#N/A	#N/A	#N/A	#N/A	0.334237	#N/A	#N/A	#N/A	#N/A	0.477422	7.30416	#N/A	3	ENSG00000162402	USP24	protein_coding	ubiquitin specific peptidase 24 [Source:HGNC Symbol;Acc:HGNC:12623]
FSIP1	1.05084	#N/A	#N/A	#N/A	#N/A	#N/A	1.14145	#N/A	#N/A	#N/A	#N/A	#N/A	#N/A	#N/A	#N/A	#N/A	#N/A	#N/A	0.333904	#N/A	3	ENSG00000150667	FSIP1	protein_coding	fibrous sheath interacting protein 1 [Source:HGNC Symbol;Acc:HGNC:21674]
SHPRH	#N/A	#N/A	0.516279	#N/A	#N/A	#N/A	#N/A	#N/A	#N/A	#N/A	#N/A	0.333747	#N/A	#N/A	#N/A	#N/A	#N/A	#N/A	6.39121	#N/A	3	ENSG00000146414	SHPRH	protein_coding	SNF2 histone linker PHD RING helicase [Source:HGNC Symbol;Acc:HGNC:19336]
AOPEP	#N/A	#N/A	#N/A	#N/A	#N/A	#N/A	#N/A	0.333037	#N/A	#N/A	#N/A	0.350959	#N/A	#N/A	#N/A	#N/A	#N/A	#N/A	5.37273	#N/A	3	ENSG00000148120	AOPEP	protein_coding	aminopeptidase O (putative) [Source:HGNC Symbol;Acc:HGNC:1361]
FAM66C	#N/A	#N/A	2.11932	2.58801	#N/A	#N/A	#N/A	#N/A	#N/A	#N/A	#N/A	#N/A	#N/A	#N/A	#N/A	#N/A	#N/A	#N/A	0.332683	#N/A	3	ENSG00000226711	FAM66C	lncRNA	family with sequence similarity 66 member C [Source:HGNC Symbol;Acc:HGNC:21644]
TBCK	#N/A	#N/A	0.332117	#N/A	#N/A	#N/A	#N/A	#N/A	#N/A	#N/A	#N/A	0.379178	#N/A	#N/A	#N/A	#N/A	#N/A	#N/A	5.84531	#N/A	3	ENSG00000145348	TBCK	protein_coding	TBC1 domain containing kinase [Source:HGNC Symbol;Acc:HGNC:28261]
USP42	0.3826	#N/A	0.330322	#N/A	#N/A	#N/A	#N/A	#N/A	#N/A	#N/A	#N/A	#N/A	#N/A	#N/A	#N/A	#N/A	#N/A	#N/A	5.79665	#N/A	3	ENSG00000106346	USP42	protein_coding	ubiquitin specific peptidase 42 [Source:HGNC Symbol;Acc:HGNC:20068]
PARG	#N/A	#N/A	0.375369	#N/A	#N/A	#N/A	#N/A	#N/A	#N/A	#N/A	#N/A	0.330156	#N/A	#N/A	#N/A	#N/A	#N/A	#N/A	6.05924	#N/A	3	ENSG00000227345	PARG	protein_coding	poly(ADP-ribose) glycohydrolase [Source:HGNC Symbol;Acc:HGNC:8605]
RNF4	#N/A	#N/A	0.700082	#N/A	#N/A	#N/A	#N/A	0.329657	#N/A	#N/A	#N/A	#N/A	#N/A	#N/A	#N/A	#N/A	#N/A	#N/A	5.37396	#N/A	3	ENSG00000063978	RNF4	protein_coding	ring finger protein 4 [Source:HGNC Symbol;Acc:HGNC:10067]
SERPINE3	#N/A	#N/A	2.82305	2.22219	#N/A	#N/A	#N/A	#N/A	#N/A	#N/A	#N/A	#N/A	#N/A	#N/A	#N/A	#N/A	#N/A	#N/A	0.328978	#N/A	3	ENSG00000253309	SERPINE3	protein_coding	serpin family E member 3 [Source:HGNC Symbol;Acc:HGNC:24774]
CACNB4	#N/A	#N/A	#N/A	#N/A	#N/A	#N/A	1.06648	#N/A	#N/A	#N/A	#N/A	0.861273	#N/A	#N/A	#N/A	#N/A	#N/A	#N/A	0.327042	#N/A	3	ENSG00000182389	CACNB4	protein_coding	calcium voltage-gated channel auxiliary subunit beta 4 [Source:HGNC Symbol;Acc:HGNC:1404]
NAA50	#N/A	#N/A	#N/A	#N/A	#N/A	#N/A	0.506939	#N/A	#N/A	#N/A	#N/A	#N/A	0.32598	#N/A	#N/A	#N/A	#N/A	#N/A	4.65815	#N/A	3	ENSG00000121579	NAA50	protein_coding	N-alpha-acetyltransferase 50, NatE catalytic subunit [Source:HGNC Symbol;Acc:HGNC:29533]
CYP20A1	#N/A	#N/A	0.369122	#N/A	#N/A	#N/A	#N/A	#N/A	#N/A	#N/A	#N/A	#N/A	0.325623	#N/A	#N/A	#N/A	#N/A	#N/A	5.67396	#N/A	3	ENSG00000119004	CYP20A1	protein_coding	cytochrome P450 family 20 subfamily A member 1 [Source:HGNC Symbol;Acc:HGNC:20576]
ZNF225-AS1	#N/A	#N/A	2.94255	#N/A	#N/A	#N/A	#N/A	#N/A	#N/A	#N/A	#N/A	1.16715	#N/A	#N/A	#N/A	#N/A	#N/A	#N/A	0.325242	#N/A	3	ENSG00000186019	ZNF225-AS1	lncRNA	ZNF225 and ZNF224 antisense RNA 1 [Source:HGNC Symbol;Acc:HGNC:55916]
VPS53#141252	#N/A	#N/A	#N/A	#N/A	#N/A	#N/A	#N/A	0.374389	#N/A	#N/A	#N/A	0.325052	#N/A	#N/A	#N/A	#N/A	#N/A	#N/A	8.83334	#N/A	3	ENSG00000141252	VPS53	protein_coding	VPS53 subunit of GARP complex [Source:HGNC Symbol;Acc:HGNC:25608]
#267787	#N/A	#N/A	#N/A	#N/A	#N/A	#N/A	#N/A	#N/A	#N/A	#N/A	#N/A	0.324452	#N/A	#N/A	#N/A	#N/A	#N/A	0.674913	4.72539	#N/A	3	ENSG00000267787		lncRNA	novel transcript, antisense to ATP8B1
TASOR	#N/A	#N/A	#N/A	0.324405	#N/A	#N/A	#N/A	#N/A	#N/A	#N/A	#N/A	#N/A	#N/A	#N/A	#N/A	#N/A	#N/A	0.773676	5.03732	#N/A	3	ENSG00000163946	TASOR	protein_coding	transcription activation suppressor [Source:HGNC Symbol;Acc:HGNC:30314]
REST	#N/A	0.452059	0.323924	#N/A	#N/A	#N/A	#N/A	#N/A	#N/A	#N/A	#N/A	#N/A	#N/A	#N/A	#N/A	#N/A	#N/A	#N/A	4.66535	#N/A	3	ENSG00000084093	REST	protein_coding	RE1 silencing transcription factor [Source:HGNC Symbol;Acc:HGNC:9966]
MAP3K7	#N/A	#N/A	#N/A	#N/A	#N/A	#N/A	#N/A	#N/A	#N/A	#N/A	#N/A	0.323459	#N/A	#N/A	#N/A	#N/A	#N/A	0.619093	7.78935	#N/A	3	ENSG00000135341	MAP3K7	protein_coding	mitogen-activated protein kinase kinase kinase 7 [Source:HGNC Symbol;Acc:HGNC:6859]
ANKMY1	#N/A	#N/A	0.416553	#N/A	#N/A	#N/A	#N/A	#N/A	#N/A	#N/A	#N/A	0.323314	#N/A	#N/A	#N/A	#N/A	#N/A	#N/A	4.38593	#N/A	3	ENSG00000144504	ANKMY1	protein_coding	ankyrin repeat and MYND domain containing 1 [Source:HGNC Symbol;Acc:HGNC:20987]
KANK3	#N/A	#N/A	1.76033	2.29036	#N/A	#N/A	#N/A	#N/A	#N/A	#N/A	#N/A	#N/A	#N/A	#N/A	#N/A	#N/A	#N/A	#N/A	0.32325	#N/A	3	ENSG00000186994	KANK3	protein_coding	KN motif and ankyrin repeat domains 3 [Source:HGNC Symbol;Acc:HGNC:24796]
AFTPH	#N/A	#N/A	#N/A	#N/A	#N/A	#N/A	0.323231	0.324221	#N/A	#N/A	#N/A	#N/A	#N/A	#N/A	#N/A	#N/A	#N/A	#N/A	4.97833	#N/A	3	ENSG00000119844	AFTPH	protein_coding	aftiphilin [Source:HGNC Symbol;Acc:HGNC:25951]
KRIT1	#N/A	#N/A	0.323171	#N/A	#N/A	#N/A	#N/A	#N/A	#N/A	#N/A	#N/A	#N/A	0.347258	#N/A	#N/A	#N/A	#N/A	#N/A	8.0874	#N/A	3	ENSG00000001631	KRIT1	protein_coding	KRIT1 ankyrin repeat containing [Source:HGNC Symbol;Acc:HGNC:1573]
AMBRA1	#N/A	#N/A	0.365013	#N/A	#N/A	#N/A	#N/A	#N/A	#N/A	#N/A	#N/A	#N/A	0.32137	#N/A	#N/A	#N/A	#N/A	#N/A	6.934	#N/A	3	ENSG00000110497	AMBRA1	protein_coding	autophagy and beclin 1 regulator 1 [Source:HGNC Symbol;Acc:HGNC:25990]
PRKCB	#N/A	#N/A	#N/A	#N/A	#N/A	#N/A	0.321272	#N/A	#N/A	#N/A	#N/A	#N/A	#N/A	#N/A	#N/A	#N/A	#N/A	#N/A	7.26327	0.830997	3	ENSG00000166501	PRKCB	protein_coding	protein kinase C beta [Source:HGNC Symbol;Acc:HGNC:9395]
FBXO28	#N/A	#N/A	#N/A	#N/A	#N/A	#N/A	#N/A	#N/A	#N/A	#N/A	0.320751	0.418675	#N/A	#N/A	#N/A	#N/A	#N/A	#N/A	5.24909	#N/A	3	ENSG00000143756	FBXO28	protein_coding	F-box protein 28 [Source:HGNC Symbol;Acc:HGNC:29046]
NAA35	#N/A	#N/A	0.500314	#N/A	#N/A	#N/A	#N/A	#N/A	#N/A	#N/A	#N/A	0.320088	#N/A	#N/A	#N/A	#N/A	#N/A	#N/A	4.4242	#N/A	3	ENSG00000135040	NAA35	protein_coding	N-alpha-acetyltransferase 35, NatC auxiliary subunit [Source:HGNC Symbol;Acc:HGNC:24340]
BTBD1	#N/A	#N/A	#N/A	#N/A	#N/A	#N/A	0.380581	#N/A	#N/A	#N/A	#N/A	0.319552	#N/A	#N/A	#N/A	#N/A	#N/A	#N/A	6.12655	#N/A	3	ENSG00000064726	BTBD1	protein_coding	BTB domain containing 1 [Source:HGNC Symbol;Acc:HGNC:1120]
EIF3B	#N/A	#N/A	#N/A	0.409181	#N/A	#N/A	#N/A	#N/A	#N/A	0.318755	#N/A	#N/A	#N/A	#N/A	#N/A	#N/A	#N/A	#N/A	5.52122	#N/A	3	ENSG00000106263	EIF3B	protein_coding	eukaryotic translation initiation factor 3 subunit B [Source:HGNC Symbol;Acc:HGNC:3280]
NAMPT	#N/A	#N/A	#N/A	#N/A	#N/A	0.412006	1.37185	#N/A	#N/A	#N/A	0.318708	#N/A	#N/A	#N/A	#N/A	#N/A	#N/A	#N/A	#N/A	#N/A	3	ENSG00000105835	NAMPT	protein_coding	nicotinamide phosphoribosyltransferase [Source:HGNC Symbol;Acc:HGNC:30092]
CIAO1	0.318215	#N/A	#N/A	0.373319	#N/A	#N/A	#N/A	#N/A	#N/A	#N/A	#N/A	#N/A	#N/A	#N/A	#N/A	#N/A	#N/A	#N/A	7.62389	#N/A	3	ENSG00000144021	CIAO1	protein_coding	cytosolic iron-sulfur assembly component 1 [Source:HGNC Symbol;Acc:HGNC:14280]
EMC6	#N/A	1.65743	#N/A	#N/A	#N/A	#N/A	1.16849	#N/A	#N/A	#N/A	#N/A	#N/A	#N/A	#N/A	#N/A	#N/A	#N/A	#N/A	0.31798	#N/A	3	ENSG00000127774	EMC6	protein_coding	ER membrane protein complex subunit 6 [Source:HGNC Symbol;Acc:HGNC:28430]
ATXN7	0.316255	#N/A	#N/A	#N/A	#N/A	#N/A	#N/A	#N/A	#N/A	#N/A	#N/A	#N/A	#N/A	#N/A	#N/A	#N/A	#N/A	0.712702	8.54125	#N/A	3	ENSG00000163635	ATXN7	protein_coding	ataxin 7 [Source:HGNC Symbol;Acc:HGNC:10560]
SRP72	#N/A	#N/A	#N/A	#N/A	#N/A	#N/A	0.316177	#N/A	0.366359	#N/A	#N/A	#N/A	#N/A	#N/A	#N/A	#N/A	#N/A	#N/A	4.18759	#N/A	3	ENSG00000174780	SRP72	protein_coding	signal recognition particle 72 [Source:HGNC Symbol;Acc:HGNC:11303]
PDXDC1#179889	#N/A	#N/A	0.350435	0.315353	#N/A	#N/A	#N/A	#N/A	#N/A	#N/A	#N/A	#N/A	#N/A	#N/A	#N/A	#N/A	#N/A	#N/A	5.50839	#N/A	3	ENSG00000179889	PDXDC1	protein_coding	pyridoxal dependent decarboxylase domain containing 1 [Source:HGNC Symbol;Acc:HGNC:28995]
TCEAL4	#N/A	#N/A	#N/A	#N/A	#N/A	#N/A	#N/A	#N/A	#N/A	#N/A	#N/A	#N/A	#N/A	0.341112	#N/A	1.29738	#N/A	#N/A	0.315239	#N/A	3	ENSG00000133142	TCEAL4	protein_coding	transcription elongation factor A like 4 [Source:HGNC Symbol;Acc:HGNC:26121]
SECISBP2	#N/A	#N/A	0.56768	#N/A	#N/A	#N/A	#N/A	#N/A	#N/A	#N/A	#N/A	#N/A	0.314757	#N/A	#N/A	#N/A	#N/A	#N/A	2.70417	#N/A	3	ENSG00000187742	SECISBP2	protein_coding	SECIS binding protein 2 [Source:HGNC Symbol;Acc:HGNC:30972]
VEZT	#N/A	#N/A	#N/A	0.32317	#N/A	#N/A	#N/A	#N/A	#N/A	#N/A	#N/A	#N/A	#N/A	#N/A	#N/A	0.314517	#N/A	#N/A	3.61966	#N/A	3	ENSG00000028203	VEZT	protein_coding	vezatin, adherens junctions transmembrane protein [Source:HGNC Symbol;Acc:HGNC:18258]
#263924	#N/A	#N/A	2.44877	#N/A	#N/A	#N/A	#N/A	#N/A	#N/A	#N/A	#N/A	1.70156	#N/A	#N/A	#N/A	#N/A	#N/A	#N/A	0.314082	#N/A	3	ENSG00000263924		lncRNA	novel transcript, antisense to KIAA1012
ZFAND2A	#N/A	#N/A	#N/A	#N/A	#N/A	#N/A	0.924966	#N/A	#N/A	#N/A	#N/A	#N/A	#N/A	#N/A	#N/A	#N/A	#N/A	#N/A	2.40237	0.313477	3	ENSG00000178381	ZFAND2A	protein_coding	zinc finger AN1-type containing 2A [Source:HGNC Symbol;Acc:HGNC:28073]
PCYT1A	0.311398	#N/A	#N/A	#N/A	#N/A	#N/A	0.736188	#N/A	#N/A	#N/A	#N/A	#N/A	#N/A	#N/A	#N/A	#N/A	#N/A	#N/A	3.93057	#N/A	3	ENSG00000161217	PCYT1A	protein_coding	phosphate cytidylyltransferase 1A, choline [Source:HGNC Symbol;Acc:HGNC:8754]
PTEN#171862	#N/A	#N/A	#N/A	#N/A	#N/A	#N/A	#N/A	#N/A	#N/A	#N/A	0.310889	0.423651	#N/A	#N/A	#N/A	#N/A	#N/A	#N/A	5.5969	#N/A	3	ENSG00000171862	PTEN	protein_coding	phosphatase and tensin homolog [Source:HGNC Symbol;Acc:HGNC:9588]
KPNA3	#N/A	#N/A	#N/A	#N/A	#N/A	#N/A	0.525831	0.310821	#N/A	#N/A	#N/A	#N/A	#N/A	#N/A	#N/A	#N/A	#N/A	#N/A	6.44025	#N/A	3	ENSG00000102753	KPNA3	protein_coding	karyopherin subunit alpha 3 [Source:HGNC Symbol;Acc:HGNC:6396]
RSF1	#N/A	#N/A	0.310383	#N/A	#N/A	#N/A	#N/A	#N/A	#N/A	#N/A	#N/A	#N/A	0.395404	#N/A	#N/A	#N/A	#N/A	#N/A	5.27203	#N/A	3	ENSG00000048649	RSF1	protein_coding	remodeling and spacing factor 1 [Source:HGNC Symbol;Acc:HGNC:18118]
RSRP1	#N/A	#N/A	0.309501	#N/A	#N/A	#N/A	#N/A	#N/A	#N/A	#N/A	#N/A	0.31292	#N/A	#N/A	#N/A	#N/A	#N/A	#N/A	6.33692	#N/A	3	ENSG00000117616	RSRP1	protein_coding	arginine and serine rich protein 1 [Source:HGNC Symbol;Acc:HGNC:25234]
FIP1L1	#N/A	#N/A	0.424551	0.309153	#N/A	#N/A	#N/A	#N/A	#N/A	#N/A	#N/A	#N/A	#N/A	#N/A	#N/A	#N/A	#N/A	#N/A	5.05105	#N/A	3	ENSG00000145216	FIP1L1	protein_coding	factor interacting with PAPOLA and CPSF1 [Source:HGNC Symbol;Acc:HGNC:19124]
CUL1	#N/A	#N/A	#N/A	#N/A	#N/A	#N/A	#N/A	#N/A	#N/A	#N/A	#N/A	0.306887	#N/A	#N/A	#N/A	#N/A	0.6045	#N/A	5.36948	#N/A	3	ENSG00000055130	CUL1	protein_coding	cullin 1 [Source:HGNC Symbol;Acc:HGNC:2551]
HNRNPC	#N/A	#N/A	#N/A	#N/A	0.305717	#N/A	#N/A	#N/A	#N/A	#N/A	#N/A	#N/A	#N/A	#N/A	#N/A	0.335231	#N/A	#N/A	7.52401	#N/A	3	ENSG00000092199	HNRNPC	protein_coding	heterogeneous nuclear ribonucleoprotein C [Source:HGNC Symbol;Acc:HGNC:5035]
ZDHHC20	#N/A	#N/A	#N/A	#N/A	#N/A	#N/A	#N/A	#N/A	#N/A	#N/A	#N/A	#N/A	0.305161	#N/A	#N/A	#N/A	0.514211	#N/A	6.23942	#N/A	3	ENSG00000180776	ZDHHC20	protein_coding	zinc finger DHHC-type palmitoyltransferase 20 [Source:HGNC Symbol;Acc:HGNC:20749]
PTGES3	#N/A	0.304641	#N/A	#N/A	#N/A	#N/A	#N/A	#N/A	#N/A	#N/A	#N/A	#N/A	#N/A	#N/A	#N/A	0.37657	#N/A	#N/A	4.21285	#N/A	3	ENSG00000110958	PTGES3	protein_coding	prostaglandin E synthase 3 [Source:HGNC Symbol;Acc:HGNC:16049]
PPP6R2	#N/A	#N/A	#N/A	#N/A	#N/A	#N/A	#N/A	0.303285	#N/A	#N/A	#N/A	0.378958	#N/A	#N/A	#N/A	#N/A	#N/A	#N/A	6.5839	#N/A	3	ENSG00000100239	PPP6R2	protein_coding	protein phosphatase 6 regulatory subunit 2 [Source:HGNC Symbol;Acc:HGNC:19253]
SNX29	#N/A	#N/A	#N/A	#N/A	#N/A	#N/A	#N/A	#N/A	#N/A	#N/A	0.352432	0.303026	#N/A	#N/A	#N/A	#N/A	#N/A	#N/A	5.66796	#N/A	3	ENSG00000048471	SNX29	protein_coding	sorting nexin 29 [Source:HGNC Symbol;Acc:HGNC:30542]
DDX17	#N/A	#N/A	#N/A	0.345356	#N/A	#N/A	#N/A	#N/A	#N/A	#N/A	#N/A	#N/A	0.302634	#N/A	#N/A	#N/A	#N/A	#N/A	6.87421	#N/A	3	ENSG00000100201	DDX17	protein_coding	DEAD-box helicase 17 [Source:HGNC Symbol;Acc:HGNC:2740]
MAP3K3	#N/A	#N/A	#N/A	#N/A	#N/A	#N/A	#N/A	#N/A	#N/A	#N/A	0.302139	#N/A	#N/A	#N/A	#N/A	#N/A	#N/A	0.740563	5.84163	#N/A	3	ENSG00000198909	MAP3K3	protein_coding	mitogen-activated protein kinase kinase kinase 3 [Source:HGNC Symbol;Acc:HGNC:6855]
MAGT1	0.302114	#N/A	#N/A	#N/A	#N/A	#N/A	#N/A	#N/A	#N/A	#N/A	#N/A	#N/A	0.35741	#N/A	#N/A	#N/A	#N/A	#N/A	5.02969	#N/A	3	ENSG00000102158	MAGT1	protein_coding	magnesium transporter 1 [Source:HGNC Symbol;Acc:HGNC:28880]
#254099	#N/A	#N/A	2.45967	#N/A	#N/A	#N/A	#N/A	#N/A	#N/A	#N/A	#N/A	#N/A	#N/A	0.358327	#N/A	#N/A	#N/A	#N/A	0.301989	#N/A	3	ENSG00000254099		lncRNA	novel transcript
BRWD3	#N/A	#N/A	#N/A	#N/A	#N/A	#N/A	#N/A	#N/A	#N/A	#N/A	#N/A	0.301885	0.319018	#N/A	#N/A	#N/A	#N/A	#N/A	6.4734	#N/A	3	ENSG00000165288	BRWD3	protein_coding	bromodomain and WD repeat domain containing 3 [Source:HGNC Symbol;Acc:HGNC:17342]
SENP5	#N/A	#N/A	#N/A	#N/A	#N/A	#N/A	#N/A	0.301836	#N/A	#N/A	#N/A	0.322384	#N/A	#N/A	#N/A	#N/A	#N/A	#N/A	4.88126	#N/A	3	ENSG00000119231	SENP5	protein_coding	SUMO specific peptidase 5 [Source:HGNC Symbol;Acc:HGNC:28407]
#245025	#N/A	#N/A	1.20156	1.21863	#N/A	#N/A	#N/A	#N/A	#N/A	#N/A	#N/A	#N/A	#N/A	#N/A	#N/A	#N/A	#N/A	#N/A	0.300406	#N/A	3	ENSG00000245025		lncRNA	novel transcript, antisense to RHOBTB2
GALNT7	#N/A	#N/A	#N/A	#N/A	#N/A	#N/A	0.300057	#N/A	#N/A	#N/A	#N/A	0.420598	#N/A	#N/A	#N/A	#N/A	#N/A	#N/A	5.71381	#N/A	3	ENSG00000109586	GALNT7	protein_coding	polypeptide N-acetylgalactosaminyltransferase 7 [Source:HGNC Symbol;Acc:HGNC:4129]
SUCLA2	#N/A	#N/A	0.454541	0.299721	#N/A	#N/A	#N/A	#N/A	#N/A	#N/A	#N/A	#N/A	#N/A	#N/A	#N/A	#N/A	#N/A	#N/A	8.20473	#N/A	3	ENSG00000136143	SUCLA2	protein_coding	succinate-CoA ligase ADP-forming subunit beta [Source:HGNC Symbol;Acc:HGNC:11448]
SPG7	#N/A	#N/A	0.421886	#N/A	#N/A	#N/A	#N/A	#N/A	#N/A	#N/A	#N/A	0.299057	#N/A	#N/A	#N/A	#N/A	#N/A	#N/A	8.51984	#N/A	3	ENSG00000197912	SPG7	protein_coding	SPG7 matrix AAA peptidase subunit, paraplegin [Source:HGNC Symbol;Acc:HGNC:11237]
POLR2J3#285437	#N/A	#N/A	#N/A	#N/A	#N/A	#N/A	#N/A	#N/A	#N/A	#N/A	0.339807	0.298689	#N/A	#N/A	#N/A	#N/A	#N/A	#N/A	5.67535	#N/A	3	ENSG00000285437	POLR2J3	protein_coding	RNA polymerase II subunit J3 [Source:HGNC Symbol;Acc:HGNC:33853]
DPH6-DT	#N/A	#N/A	#N/A	#N/A	#N/A	#N/A	#N/A	#N/A	#N/A	#N/A	0.746294	#N/A	1.10017	#N/A	#N/A	#N/A	#N/A	#N/A	0.297156	#N/A	3	ENSG00000248079	DPH6-DT	lncRNA	DPH6 divergent transcript [Source:HGNC Symbol;Acc:HGNC:44147]
SLC25A13	#N/A	#N/A	#N/A	#N/A	#N/A	#N/A	#N/A	#N/A	#N/A	#N/A	0.296948	0.444139	#N/A	#N/A	#N/A	#N/A	#N/A	#N/A	7.96786	#N/A	3	ENSG00000004864	SLC25A13	protein_coding	solute carrier family 25 member 13 [Source:HGNC Symbol;Acc:HGNC:10983]
PRDM2	#N/A	#N/A	0.296294	#N/A	#N/A	#N/A	#N/A	#N/A	#N/A	#N/A	#N/A	#N/A	0.370649	#N/A	#N/A	#N/A	#N/A	#N/A	7.53611	#N/A	3	ENSG00000116731	PRDM2	protein_coding	PR/SET domain 2 [Source:HGNC Symbol;Acc:HGNC:9347]
ARF1	#N/A	#N/A	#N/A	#N/A	0.469839	0.295372	0.881114	#N/A	#N/A	#N/A	#N/A	#N/A	#N/A	#N/A	#N/A	#N/A	#N/A	#N/A	#N/A	#N/A	3	ENSG00000143761	ARF1	protein_coding	ADP ribosylation factor 1 [Source:HGNC Symbol;Acc:HGNC:652]
GARS1-DT	#N/A	#N/A	#N/A	#N/A	#N/A	#N/A	#N/A	#N/A	#N/A	#N/A	#N/A	0.29407	#N/A	#N/A	#N/A	#N/A	#N/A	0.555409	4.92711	#N/A	3	ENSG00000196295	GARS1-DT	lncRNA	GARS1 divergent transcript [Source:HGNC Symbol;Acc:HGNC:48951]
ITGA4	#N/A	#N/A	#N/A	#N/A	#N/A	#N/A	#N/A	#N/A	#N/A	#N/A	#N/A	#N/A	#N/A	#N/A	#N/A	0.29394	0.588894	#N/A	6.72087	#N/A	3	ENSG00000115232	ITGA4	protein_coding	integrin subunit alpha 4 [Source:HGNC Symbol;Acc:HGNC:6140]
RBM27	#N/A	#N/A	0.341829	#N/A	#N/A	#N/A	#N/A	#N/A	#N/A	#N/A	#N/A	#N/A	0.293366	#N/A	#N/A	#N/A	#N/A	#N/A	8.92986	#N/A	3	ENSG00000091009	RBM27	protein_coding	RNA binding motif protein 27 [Source:HGNC Symbol;Acc:HGNC:29243]
YTHDF3	#N/A	#N/A	#N/A	#N/A	#N/A	#N/A	0.330486	0.293235	#N/A	#N/A	#N/A	#N/A	#N/A	#N/A	#N/A	#N/A	#N/A	#N/A	5.38074	#N/A	3	ENSG00000185728	YTHDF3	protein_coding	YTH N6-methyladenosine RNA binding protein 3 [Source:HGNC Symbol;Acc:HGNC:26465]
ATP6V0B	#N/A	#N/A	#N/A	#N/A	#N/A	1.58986	0.293169	#N/A	#N/A	#N/A	#N/A	#N/A	#N/A	#N/A	#N/A	#N/A	#N/A	#N/A	0.442865	#N/A	3	ENSG00000117410	ATP6V0B	protein_coding	ATPase H+ transporting V0 subunit b [Source:HGNC Symbol;Acc:HGNC:861]
NFX1	#N/A	#N/A	0.292986	#N/A	#N/A	#N/A	#N/A	#N/A	#N/A	#N/A	#N/A	0.339687	#N/A	#N/A	#N/A	#N/A	#N/A	#N/A	4.77992	#N/A	3	ENSG00000086102	NFX1	protein_coding	nuclear transcription factor, X-box binding 1 [Source:HGNC Symbol;Acc:HGNC:7803]
PAQR8	#N/A	#N/A	#N/A	2.14894	#N/A	#N/A	#N/A	#N/A	#N/A	#N/A	#N/A	#N/A	#N/A	#N/A	#N/A	1.02054	#N/A	#N/A	0.292613	#N/A	3	ENSG00000170915	PAQR8	protein_coding	progestin and adipoQ receptor family member 8 [Source:HGNC Symbol;Acc:HGNC:15708]
PUM2	#N/A	#N/A	0.291289	#N/A	#N/A	#N/A	#N/A	#N/A	#N/A	#N/A	#N/A	0.299997	#N/A	#N/A	#N/A	#N/A	#N/A	#N/A	7.63457	#N/A	3	ENSG00000055917	PUM2	protein_coding	pumilio RNA binding family member 2 [Source:HGNC Symbol;Acc:HGNC:14958]
#260664	#N/A	#N/A	2.74807	#N/A	#N/A	#N/A	#N/A	#N/A	#N/A	#N/A	#N/A	1.16564	#N/A	#N/A	#N/A	#N/A	#N/A	#N/A	0.291235	#N/A	3	ENSG00000260664		lncRNA	novel transcript
SLC25A23	#N/A	#N/A	3.03586	1.94837	#N/A	#N/A	#N/A	#N/A	#N/A	#N/A	#N/A	#N/A	#N/A	#N/A	#N/A	#N/A	#N/A	#N/A	0.290471	#N/A	3	ENSG00000125648	SLC25A23	protein_coding	solute carrier family 25 member 23 [Source:HGNC Symbol;Acc:HGNC:19375]
EBNA1BP2	#N/A	1.05058	#N/A	#N/A	#N/A	0.89251	#N/A	#N/A	#N/A	#N/A	#N/A	#N/A	#N/A	#N/A	#N/A	#N/A	#N/A	#N/A	0.290377	#N/A	3	ENSG00000117395	EBNA1BP2	protein_coding	EBNA1 binding protein 2 [Source:HGNC Symbol;Acc:HGNC:15531]
KDM3B	#N/A	#N/A	#N/A	#N/A	#N/A	#N/A	#N/A	#N/A	#N/A	#N/A	0.28974	0.434963	#N/A	#N/A	#N/A	#N/A	#N/A	#N/A	5.14052	#N/A	3	ENSG00000120733	KDM3B	protein_coding	lysine demethylase 3B [Source:HGNC Symbol;Acc:HGNC:1337]
CHD4	#N/A	#N/A	#N/A	#N/A	#N/A	0.289006	0.361895	#N/A	#N/A	#N/A	#N/A	#N/A	#N/A	#N/A	#N/A	#N/A	#N/A	#N/A	4.76301	#N/A	3	ENSG00000111642	CHD4	protein_coding	chromodomain helicase DNA binding protein 4 [Source:HGNC Symbol;Acc:HGNC:1919]
#233967	#N/A	#N/A	2.01207	1.59317	#N/A	#N/A	#N/A	#N/A	#N/A	#N/A	#N/A	#N/A	#N/A	#N/A	#N/A	#N/A	#N/A	#N/A	0.288995	#N/A	3	ENSG00000233967		lncRNA	novel transcript
DNAJB14	#N/A	#N/A	0.384095	#N/A	#N/A	#N/A	#N/A	#N/A	#N/A	#N/A	#N/A	#N/A	0.288954	#N/A	#N/A	#N/A	#N/A	#N/A	6.95722	#N/A	3	ENSG00000164031	DNAJB14	protein_coding	DnaJ heat shock protein family (Hsp40) member B14 [Source:HGNC Symbol;Acc:HGNC:25881]
MTMR3	#N/A	#N/A	#N/A	#N/A	#N/A	#N/A	#N/A	0.288542	#N/A	#N/A	#N/A	0.32412	#N/A	#N/A	#N/A	#N/A	#N/A	#N/A	5.53299	#N/A	3	ENSG00000100330	MTMR3	protein_coding	myotubularin related protein 3 [Source:HGNC Symbol;Acc:HGNC:7451]
#275464	#N/A	#N/A	1.21615	#N/A	#N/A	#N/A	#N/A	#N/A	#N/A	#N/A	#N/A	#N/A	#N/A	0.385772	#N/A	#N/A	#N/A	#N/A	0.287955	#N/A	3	ENSG00000275464		artifact	novel protein, similar to PWP2 periodic tryptophan protein homolog (yeast) PWP2
EGLN2	#N/A	#N/A	#N/A	#N/A	#N/A	#N/A	#N/A	#N/A	#N/A	#N/A	#N/A	#N/A	#N/A	#N/A	#N/A	#N/A	1.03095	0.952601	#N/A	0.287892	3	ENSG00000269858	EGLN2	protein_coding	egl-9 family hypoxia inducible factor 2 [Source:HGNC Symbol;Acc:HGNC:14660]
SON	#N/A	#N/A	#N/A	#N/A	0.287695	#N/A	#N/A	#N/A	#N/A	#N/A	#N/A	#N/A	#N/A	0.292358	#N/A	#N/A	#N/A	#N/A	7.44385	#N/A	3	ENSG00000159140	SON	protein_coding	SON DNA and RNA binding protein [Source:HGNC Symbol;Acc:HGNC:11183]
VOPP1	#N/A	#N/A	0.991031	0.287582	#N/A	#N/A	#N/A	#N/A	#N/A	#N/A	#N/A	#N/A	#N/A	#N/A	#N/A	#N/A	#N/A	#N/A	6.5658	#N/A	3	ENSG00000154978	VOPP1	protein_coding	VOPP1 WW domain binding protein [Source:HGNC Symbol;Acc:HGNC:34518]
SPTBN1-AS2	#N/A	#N/A	2.97569	2.58787	#N/A	#N/A	#N/A	#N/A	#N/A	#N/A	#N/A	#N/A	#N/A	#N/A	#N/A	#N/A	#N/A	#N/A	0.287465	#N/A	3	ENSG00000238018	SPTBN1-AS2	lncRNA	SPTBN1 antisense RNA 2 [Source:HGNC Symbol;Acc:HGNC:40563]
UBE2E1	#N/A	#N/A	#N/A	#N/A	#N/A	#N/A	#N/A	#N/A	#N/A	#N/A	0.286371	0.35242	#N/A	#N/A	#N/A	#N/A	#N/A	#N/A	5.48688	#N/A	3	ENSG00000170142	UBE2E1	protein_coding	ubiquitin conjugating enzyme E2 E1 [Source:HGNC Symbol;Acc:HGNC:12477]
LINC01684	#N/A	#N/A	0.834548	#N/A	#N/A	#N/A	#N/A	0.285071	#N/A	#N/A	#N/A	#N/A	#N/A	#N/A	#N/A	#N/A	#N/A	#N/A	0.384113	#N/A	3	ENSG00000237484	LINC01684	lncRNA	long intergenic non-protein coding RNA 1684 [Source:HGNC Symbol;Acc:HGNC:52472]
LANCL3	#N/A	#N/A	0.485565	#N/A	#N/A	#N/A	0.694782	#N/A	#N/A	#N/A	#N/A	#N/A	0.283011	#N/A	#N/A	#N/A	#N/A	#N/A	#N/A	#N/A	3	ENSG00000147036	LANCL3	protein_coding	LanC like 3 [Source:HGNC Symbol;Acc:HGNC:24767]
TRPC4AP	0.280959	#N/A	#N/A	#N/A	#N/A	#N/A	#N/A	0.374624	#N/A	#N/A	#N/A	#N/A	#N/A	#N/A	#N/A	#N/A	#N/A	#N/A	5.12457	#N/A	3	ENSG00000100991	TRPC4AP	protein_coding	transient receptor potential cation channel subfamily C member 4 associated protein [Source:HGNC Symbol;Acc:HGNC:16181]
PPP1R12A	#N/A	#N/A	#N/A	#N/A	#N/A	#N/A	0.280818	#N/A	#N/A	#N/A	#N/A	#N/A	#N/A	#N/A	#N/A	#N/A	#N/A	0.469744	6.90722	#N/A	3	ENSG00000058272	PPP1R12A	protein_coding	protein phosphatase 1 regulatory subunit 12A [Source:HGNC Symbol;Acc:HGNC:7618]
TMEM87A	#N/A	#N/A	0.280774	#N/A	#N/A	#N/A	0.304243	#N/A	#N/A	#N/A	#N/A	#N/A	#N/A	#N/A	#N/A	#N/A	#N/A	#N/A	6.38957	#N/A	3	ENSG00000103978	TMEM87A	protein_coding	transmembrane protein 87A [Source:HGNC Symbol;Acc:HGNC:24522]
SIL1	#N/A	#N/A	#N/A	#N/A	#N/A	#N/A	#N/A	0.280716	#N/A	#N/A	#N/A	0.343659	#N/A	#N/A	#N/A	#N/A	#N/A	#N/A	8.11242	#N/A	3	ENSG00000120725	SIL1	protein_coding	SIL1 nucleotide exchange factor [Source:HGNC Symbol;Acc:HGNC:24624]
COA1	#N/A	#N/A	0.278884	#N/A	#N/A	#N/A	#N/A	#N/A	#N/A	#N/A	#N/A	#N/A	0.689146	#N/A	#N/A	#N/A	#N/A	#N/A	8.82578	#N/A	3	ENSG00000106603	COA1	protein_coding	cytochrome c oxidase assembly factor 1 [Source:HGNC Symbol;Acc:HGNC:21868]
VSIG10	#N/A	#N/A	#N/A	1.24934	#N/A	#N/A	#N/A	#N/A	#N/A	#N/A	#N/A	#N/A	#N/A	#N/A	#N/A	0.914724	#N/A	#N/A	0.278617	#N/A	3	ENSG00000176834	VSIG10	protein_coding	V-set and immunoglobulin domain containing 10 [Source:HGNC Symbol;Acc:HGNC:26078]
KLHL25	1.03453	#N/A	#N/A	0.866349	#N/A	#N/A	#N/A	#N/A	#N/A	#N/A	#N/A	#N/A	#N/A	#N/A	#N/A	#N/A	#N/A	#N/A	0.278419	#N/A	3	ENSG00000183655	KLHL25	protein_coding	kelch like family member 25 [Source:HGNC Symbol;Acc:HGNC:25732]
PHF21A	#N/A	#N/A	#N/A	#N/A	#N/A	#N/A	0.636623	0.278352	#N/A	#N/A	#N/A	#N/A	#N/A	#N/A	#N/A	#N/A	#N/A	#N/A	6.53364	#N/A	3	ENSG00000135365	PHF21A	protein_coding	PHD finger protein 21A [Source:HGNC Symbol;Acc:HGNC:24156]
YME1L1	#N/A	#N/A	#N/A	0.278229	#N/A	#N/A	#N/A	#N/A	#N/A	#N/A	#N/A	#N/A	0.354796	#N/A	#N/A	#N/A	#N/A	#N/A	5.77016	#N/A	3	ENSG00000136758	YME1L1	protein_coding	YME1 like 1 ATPase [Source:HGNC Symbol;Acc:HGNC:12843]
GBF1	#N/A	#N/A	#N/A	#N/A	#N/A	#N/A	#N/A	0.277444	#N/A	#N/A	#N/A	0.401303	#N/A	#N/A	#N/A	#N/A	#N/A	#N/A	5.74897	#N/A	3	ENSG00000107862	GBF1	protein_coding	golgi brefeldin A resistant guanine nucleotide exchange factor 1 [Source:HGNC Symbol;Acc:HGNC:4181]
PAK2	#N/A	#N/A	#N/A	#N/A	#N/A	#N/A	#N/A	#N/A	#N/A	#N/A	#N/A	#N/A	#N/A	#N/A	#N/A	0.276972	#N/A	0.395488	6.61672	#N/A	3	ENSG00000180370	PAK2	protein_coding	p21 (RAC1) activated kinase 2 [Source:HGNC Symbol;Acc:HGNC:8591]
#226465	#N/A	#N/A	1.74201	1.29956	#N/A	#N/A	#N/A	#N/A	#N/A	#N/A	#N/A	#N/A	#N/A	#N/A	#N/A	#N/A	#N/A	#N/A	0.276638	#N/A	3	ENSG00000226465		lncRNA	novel transcript
#234961	#N/A	#N/A	#N/A	#N/A	#N/A	#N/A	#N/A	#N/A	#N/A	#N/A	1.77254	1.20548	#N/A	#N/A	#N/A	#N/A	#N/A	#N/A	0.276292	#N/A	3	ENSG00000234961		lncRNA	novel transcript
ACBD3	#N/A	#N/A	#N/A	#N/A	#N/A	0.273356	0.402222	#N/A	#N/A	#N/A	#N/A	#N/A	#N/A	#N/A	#N/A	#N/A	#N/A	#N/A	4.65986	#N/A	3	ENSG00000182827	ACBD3	protein_coding	acyl-CoA binding domain containing 3 [Source:HGNC Symbol;Acc:HGNC:15453]
VAV2	#N/A	#N/A	#N/A	#N/A	#N/A	#N/A	#N/A	0.886117	#N/A	#N/A	1.82968	#N/A	#N/A	#N/A	#N/A	#N/A	#N/A	#N/A	0.273351	#N/A	3	ENSG00000160293	VAV2	protein_coding	vav guanine nucleotide exchange factor 2 [Source:HGNC Symbol;Acc:HGNC:12658]
YEATS2	#N/A	#N/A	#N/A	#N/A	#N/A	#N/A	0.273263	#N/A	#N/A	#N/A	#N/A	0.447281	#N/A	#N/A	#N/A	#N/A	#N/A	#N/A	5.27721	#N/A	3	ENSG00000163872	YEATS2	protein_coding	YEATS domain containing 2 [Source:HGNC Symbol;Acc:HGNC:25489]
TRIM33	#N/A	#N/A	#N/A	#N/A	#N/A	#N/A	#N/A	#N/A	#N/A	#N/A	#N/A	0.273178	#N/A	#N/A	#N/A	#N/A	#N/A	0.414997	6.58641	#N/A	3	ENSG00000197323	TRIM33	protein_coding	tripartite motif containing 33 [Source:HGNC Symbol;Acc:HGNC:16290]
#234936	#N/A	#N/A	#N/A	1.13028	#N/A	#N/A	#N/A	0.928534	#N/A	#N/A	#N/A	#N/A	#N/A	#N/A	#N/A	#N/A	#N/A	#N/A	0.272029	#N/A	3	ENSG00000234936		lncRNA	novel transcript
NSD3	#N/A	#N/A	#N/A	0.341829	#N/A	#N/A	#N/A	#N/A	#N/A	#N/A	#N/A	#N/A	0.271409	#N/A	#N/A	#N/A	#N/A	#N/A	5.54002	#N/A	3	ENSG00000147548	NSD3	protein_coding	nuclear receptor binding SET domain protein 3 [Source:HGNC Symbol;Acc:HGNC:12767]
AP1G1	#N/A	#N/A	#N/A	#N/A	#N/A	#N/A	#N/A	0.292048	#N/A	#N/A	#N/A	0.270344	#N/A	#N/A	#N/A	#N/A	#N/A	#N/A	4.87532	#N/A	3	ENSG00000166747	AP1G1	protein_coding	adaptor related protein complex 1 subunit gamma 1 [Source:HGNC Symbol;Acc:HGNC:555]
FHOD3	#N/A	#N/A	0.33272	1.05439	#N/A	#N/A	#N/A	#N/A	#N/A	#N/A	#N/A	#N/A	#N/A	#N/A	#N/A	0.268835	#N/A	#N/A	#N/A	#N/A	3	ENSG00000134775	FHOD3	protein_coding	formin homology 2 domain containing 3 [Source:HGNC Symbol;Acc:HGNC:26178]
UIMC1	#N/A	#N/A	#N/A	0.412321	#N/A	#N/A	#N/A	#N/A	#N/A	#N/A	#N/A	0.268082	#N/A	#N/A	#N/A	#N/A	#N/A	#N/A	3.97636	#N/A	3	ENSG00000087206	UIMC1	protein_coding	ubiquitin interaction motif containing 1 [Source:HGNC Symbol;Acc:HGNC:30298]
XRN2	0.266503	#N/A	#N/A	#N/A	#N/A	#N/A	#N/A	#N/A	#N/A	#N/A	#N/A	#N/A	#N/A	0.449538	#N/A	#N/A	#N/A	#N/A	5.13963	#N/A	3	ENSG00000088930	XRN2	protein_coding	5'-3' exoribonuclease 2 [Source:HGNC Symbol;Acc:HGNC:12836]
#255946	#N/A	#N/A	#N/A	1.02788	#N/A	#N/A	#N/A	#N/A	#N/A	#N/A	0.898077	#N/A	#N/A	#N/A	#N/A	#N/A	#N/A	#N/A	0.266438	#N/A	3	ENSG00000255946		lncRNA	novel transcript
FBXW11	#N/A	#N/A	#N/A	#N/A	#N/A	#N/A	#N/A	0.266421	#N/A	#N/A	#N/A	0.429947	#N/A	#N/A	#N/A	#N/A	#N/A	#N/A	7.26149	#N/A	3	ENSG00000072803	FBXW11	protein_coding	F-box and WD repeat domain containing 11 [Source:HGNC Symbol;Acc:HGNC:13607]
TTC17	#N/A	#N/A	0.265331	#N/A	#N/A	#N/A	#N/A	#N/A	#N/A	#N/A	#N/A	0.353628	#N/A	#N/A	#N/A	#N/A	#N/A	#N/A	6.52545	#N/A	3	ENSG00000052841	TTC17	protein_coding	tetratricopeptide repeat domain 17 [Source:HGNC Symbol;Acc:HGNC:25596]
NBAS	0.265127	#N/A	#N/A	#N/A	#N/A	#N/A	#N/A	#N/A	#N/A	#N/A	#N/A	0.281969	#N/A	#N/A	#N/A	#N/A	#N/A	#N/A	7.12451	#N/A	3	ENSG00000151779	NBAS	protein_coding	NBAS subunit of NRZ tethering complex [Source:HGNC Symbol;Acc:HGNC:15625]
TM9SF3	0.543147	#N/A	#N/A	#N/A	#N/A	#N/A	0.264121	#N/A	#N/A	#N/A	#N/A	#N/A	#N/A	#N/A	#N/A	#N/A	#N/A	#N/A	4.90755	#N/A	3	ENSG00000077147	TM9SF3	protein_coding	transmembrane 9 superfamily member 3 [Source:HGNC Symbol;Acc:HGNC:21529]
RIF1	#N/A	#N/A	#N/A	0.262975	#N/A	#N/A	#N/A	#N/A	#N/A	#N/A	#N/A	#N/A	#N/A	#N/A	#N/A	#N/A	0.465498	#N/A	5.16032	#N/A	3	ENSG00000080345	RIF1	protein_coding	replication timing regulatory factor 1 [Source:HGNC Symbol;Acc:HGNC:23207]
ADAM17	#N/A	#N/A	#N/A	#N/A	#N/A	#N/A	0.316094	#N/A	#N/A	#N/A	#N/A	0.262917	#N/A	#N/A	#N/A	#N/A	#N/A	#N/A	6.19472	#N/A	3	ENSG00000151694	ADAM17	protein_coding	ADAM metallopeptidase domain 17 [Source:HGNC Symbol;Acc:HGNC:195]
#287789	#N/A	#N/A	0.262747	0.34152	#N/A	#N/A	#N/A	#N/A	#N/A	#N/A	#N/A	0.287323	#N/A	#N/A	#N/A	#N/A	#N/A	#N/A	#N/A	#N/A	3	ENSG00000287789		lncRNA	novel transcript, antisense to BACH2
NEMP2-DT	#N/A	#N/A	1.1434	0.988468	#N/A	#N/A	#N/A	#N/A	#N/A	#N/A	#N/A	#N/A	#N/A	#N/A	#N/A	#N/A	#N/A	#N/A	0.262641	#N/A	3	ENSG00000233654	NEMP2-DT	lncRNA	NEMP2 divergent transcript [Source:HGNC Symbol;Acc:HGNC:55713]
PIK3R6	#N/A	#N/A	#N/A	#N/A	#N/A	0.974451	#N/A	1.53303	#N/A	#N/A	#N/A	#N/A	#N/A	#N/A	#N/A	#N/A	#N/A	#N/A	0.261782	#N/A	3	ENSG00000276231	PIK3R6	protein_coding	phosphoinositide-3-kinase regulatory subunit 6 [Source:HGNC Symbol;Acc:HGNC:27101]
EPDR1	#N/A	#N/A	#N/A	#N/A	#N/A	1.09213	#N/A	3.4234	#N/A	#N/A	#N/A	#N/A	#N/A	#N/A	#N/A	#N/A	#N/A	#N/A	0.261282	#N/A	3	ENSG00000086289	EPDR1	protein_coding	ependymin related 1 [Source:HGNC Symbol;Acc:HGNC:17572]
NAP1L1	#N/A	#N/A	#N/A	#N/A	#N/A	#N/A	#N/A	#N/A	#N/A	0.260952	#N/A	#N/A	#N/A	#N/A	#N/A	0.653547	#N/A	0.56472	#N/A	#N/A	3	ENSG00000187109	NAP1L1	protein_coding	nucleosome assembly protein 1 like 1 [Source:HGNC Symbol;Acc:HGNC:7637]
MLLT10	#N/A	#N/A	#N/A	#N/A	#N/A	#N/A	#N/A	#N/A	#N/A	#N/A	#N/A	0.391721	#N/A	#N/A	#N/A	0.260766	#N/A	#N/A	6.16915	#N/A	3	ENSG00000078403	MLLT10	protein_coding	MLLT10 histone lysine methyltransferase DOT1L cofactor [Source:HGNC Symbol;Acc:HGNC:16063]
#254936	#N/A	#N/A	1.23925	1.46008	#N/A	#N/A	#N/A	#N/A	#N/A	#N/A	#N/A	#N/A	#N/A	#N/A	#N/A	#N/A	#N/A	#N/A	0.260271	#N/A	3	ENSG00000254936		lncRNA	novel transcript
NCF4#100365	#N/A	#N/A	#N/A	#N/A	#N/A	#N/A	1.55848	#N/A	#N/A	0.429832	#N/A	#N/A	#N/A	#N/A	#N/A	#N/A	#N/A	#N/A	0.259763	#N/A	3	ENSG00000100365	NCF4	protein_coding	neutrophil cytosolic factor 4 [Source:HGNC Symbol;Acc:HGNC:7662]
#253961	#N/A	#N/A	1.16133	0.909809	#N/A	#N/A	#N/A	#N/A	#N/A	#N/A	#N/A	0.25922	#N/A	#N/A	#N/A	#N/A	#N/A	#N/A	#N/A	#N/A	3	ENSG00000253961		lncRNA	novel transcript
R3HCC1L	#N/A	#N/A	#N/A	#N/A	#N/A	#N/A	0.256859	#N/A	#N/A	#N/A	#N/A	0.299952	#N/A	#N/A	#N/A	#N/A	#N/A	#N/A	4.2743	#N/A	3	ENSG00000166024	R3HCC1L	protein_coding	R3H domain and coiled-coil containing 1 like [Source:HGNC Symbol;Acc:HGNC:23512]
SPAG9	0.256781	#N/A	#N/A	#N/A	#N/A	#N/A	0.288922	#N/A	#N/A	#N/A	#N/A	#N/A	#N/A	#N/A	#N/A	#N/A	#N/A	#N/A	5.60572	#N/A	3	ENSG00000008294	SPAG9	protein_coding	sperm associated antigen 9 [Source:HGNC Symbol;Acc:HGNC:14524]
LRRC4	#N/A	#N/A	1.28404	#N/A	#N/A	#N/A	#N/A	#N/A	#N/A	#N/A	#N/A	0.989168	#N/A	#N/A	#N/A	#N/A	#N/A	#N/A	0.256766	#N/A	3	ENSG00000128594	LRRC4	protein_coding	leucine rich repeat containing 4 [Source:HGNC Symbol;Acc:HGNC:15586]
SMARCD3	#N/A	#N/A	#N/A	#N/A	#N/A	#N/A	#N/A	#N/A	#N/A	#N/A	2.76996	1.31271	#N/A	#N/A	#N/A	#N/A	#N/A	#N/A	0.256396	#N/A	3	ENSG00000082014	SMARCD3	protein_coding	SWI/SNF related, matrix associated, actin dependent regulator of chromatin, subfamily d, member 3 [Source:HGNC Symbol;Acc:HGNC:11108]
RPTOR	0.254954	#N/A	0.366865	#N/A	#N/A	#N/A	#N/A	#N/A	#N/A	#N/A	#N/A	#N/A	#N/A	#N/A	#N/A	#N/A	#N/A	#N/A	6.84776	#N/A	3	ENSG00000141564	RPTOR	protein_coding	regulatory associated protein of MTOR complex 1 [Source:HGNC Symbol;Acc:HGNC:30287]
PPP1R2	#N/A	#N/A	0.394851	#N/A	#N/A	#N/A	#N/A	#N/A	#N/A	#N/A	#N/A	#N/A	#N/A	#N/A	#N/A	0.254816	#N/A	#N/A	8.90489	#N/A	3	ENSG00000184203	PPP1R2	protein_coding	protein phosphatase 1 regulatory inhibitor subunit 2 [Source:HGNC Symbol;Acc:HGNC:9288]
#241449	#N/A	#N/A	0.254558	1.35899	#N/A	#N/A	#N/A	#N/A	#N/A	#N/A	#N/A	#N/A	0.323587	#N/A	#N/A	#N/A	#N/A	#N/A	#N/A	#N/A	3	ENSG00000241449		lncRNA	novel transcript
SRBD1	#N/A	#N/A	#N/A	#N/A	#N/A	#N/A	#N/A	0.251954	#N/A	#N/A	#N/A	0.434174	#N/A	#N/A	#N/A	#N/A	#N/A	#N/A	6.23713	#N/A	3	ENSG00000068784	SRBD1	protein_coding	S1 RNA binding domain 1 [Source:HGNC Symbol;Acc:HGNC:25521]
APBB1IP	#N/A	#N/A	#N/A	#N/A	#N/A	#N/A	#N/A	#N/A	#N/A	#N/A	#N/A	#N/A	0.251704	#N/A	#N/A	#N/A	#N/A	0.542441	7.61057	#N/A	3	ENSG00000077420	APBB1IP	protein_coding	amyloid beta precursor protein binding family B member 1 interacting protein [Source:HGNC Symbol;Acc:HGNC:17379]
RAB6A	0.274001	#N/A	#N/A	#N/A	#N/A	#N/A	0.25096	#N/A	#N/A	#N/A	#N/A	#N/A	#N/A	#N/A	#N/A	#N/A	#N/A	#N/A	4.57415	#N/A	3	ENSG00000175582	RAB6A	protein_coding	RAB6A, member RAS oncogene family [Source:HGNC Symbol;Acc:HGNC:9786]
GPATCH8	#N/A	#N/A	0.261783	#N/A	#N/A	#N/A	#N/A	#N/A	#N/A	#N/A	#N/A	#N/A	0.250226	#N/A	#N/A	#N/A	#N/A	#N/A	6.20969	#N/A	3	ENSG00000186566	GPATCH8	protein_coding	G-patch domain containing 8 [Source:HGNC Symbol;Acc:HGNC:29066]
EWSR1	#N/A	#N/A	#N/A	#N/A	#N/A	#N/A	0.249608	0.250635	#N/A	#N/A	#N/A	#N/A	#N/A	#N/A	#N/A	#N/A	#N/A	#N/A	5.29245	#N/A	3	ENSG00000182944	EWSR1	protein_coding	EWS RNA binding protein 1 [Source:HGNC Symbol;Acc:HGNC:3508]
NCOA6	#N/A	#N/A	#N/A	#N/A	#N/A	#N/A	0.248825	0.294706	#N/A	#N/A	#N/A	#N/A	#N/A	#N/A	#N/A	#N/A	#N/A	#N/A	8.58406	#N/A	3	ENSG00000198646	NCOA6	protein_coding	nuclear receptor coactivator 6 [Source:HGNC Symbol;Acc:HGNC:15936]
C13orf46#283199	#N/A	#N/A	1.44142	#N/A	#N/A	#N/A	#N/A	#N/A	#N/A	#N/A	#N/A	#N/A	2.28403	#N/A	#N/A	#N/A	#N/A	#N/A	0.248417	#N/A	3	ENSG00000283199	C13orf46	protein_coding	chromosome 13 open reading frame 46 [Source:HGNC Symbol;Acc:HGNC:53786]
SHOC2	#N/A	#N/A	#N/A	#N/A	#N/A	#N/A	0.311721	0.248354	#N/A	#N/A	#N/A	#N/A	#N/A	#N/A	#N/A	#N/A	#N/A	#N/A	4.89508	#N/A	3	ENSG00000108061	SHOC2	protein_coding	SHOC2 leucine rich repeat scaffold protein [Source:HGNC Symbol;Acc:HGNC:15454]
SCAF8	#N/A	#N/A	#N/A	#N/A	#N/A	#N/A	#N/A	#N/A	#N/A	#N/A	#N/A	0.315195	0.247504	#N/A	#N/A	#N/A	#N/A	#N/A	6.2934	#N/A	3	ENSG00000213079	SCAF8	protein_coding	SR-related CTD associated factor 8 [Source:HGNC Symbol;Acc:HGNC:20959]
DCAF5	0.246095	#N/A	#N/A	#N/A	#N/A	#N/A	#N/A	#N/A	#N/A	#N/A	#N/A	#N/A	0.473308	#N/A	#N/A	#N/A	#N/A	#N/A	5.2823	#N/A	3	ENSG00000139990	DCAF5	protein_coding	DDB1 and CUL4 associated factor 5 [Source:HGNC Symbol;Acc:HGNC:20224]
#272750	#N/A	#N/A	#N/A	#N/A	#N/A	#N/A	#N/A	#N/A	#N/A	#N/A	#N/A	0.935442	1.35396	#N/A	#N/A	#N/A	#N/A	#N/A	0.24545	#N/A	3	ENSG00000272750		lncRNA	novel transcript, antisense to MIA3
SEPTIN8	1.8261	#N/A	#N/A	2.22711	#N/A	#N/A	#N/A	#N/A	#N/A	#N/A	#N/A	#N/A	#N/A	#N/A	#N/A	#N/A	#N/A	#N/A	0.244995	#N/A	3	ENSG00000164402	SEPTIN8	protein_coding	septin 8 [Source:HGNC Symbol;Acc:HGNC:16511]
ABI1	#N/A	#N/A	#N/A	#N/A	#N/A	#N/A	0.268259	0.244864	#N/A	#N/A	#N/A	#N/A	#N/A	#N/A	#N/A	#N/A	#N/A	#N/A	6.18786	#N/A	3	ENSG00000136754	ABI1	protein_coding	abl interactor 1 [Source:HGNC Symbol;Acc:HGNC:11320]
#287736	0.71844	#N/A	1.04155	#N/A	#N/A	#N/A	#N/A	#N/A	#N/A	#N/A	#N/A	#N/A	#N/A	#N/A	#N/A	#N/A	#N/A	#N/A	0.24456	#N/A	3	ENSG00000287736		lncRNA	papillary thyroid carcinoma susceptibility candidate 1 [Source:NCBI gene (formerly Entrezgene);Acc:100302522]
MYO9B	#N/A	#N/A	#N/A	#N/A	#N/A	#N/A	0.244498	0.377568	#N/A	#N/A	#N/A	#N/A	#N/A	#N/A	#N/A	#N/A	#N/A	#N/A	5.31002	#N/A	3	ENSG00000099331	MYO9B	protein_coding	myosin IXB [Source:HGNC Symbol;Acc:HGNC:7609]
STPG1	#N/A	#N/A	1.31719	1.25351	#N/A	#N/A	#N/A	#N/A	#N/A	#N/A	#N/A	#N/A	#N/A	#N/A	#N/A	#N/A	#N/A	#N/A	0.242496	#N/A	3	ENSG00000001460	STPG1	protein_coding	sperm tail PG-rich repeat containing 1 [Source:HGNC Symbol;Acc:HGNC:28070]
GRID2IP	#N/A	#N/A	1.58368	#N/A	#N/A	#N/A	#N/A	#N/A	#N/A	#N/A	#N/A	#N/A	#N/A	0.401023	#N/A	#N/A	#N/A	#N/A	0.241067	#N/A	3	ENSG00000215045	GRID2IP	protein_coding	Grid2 interacting protein [Source:HGNC Symbol;Acc:HGNC:18464]
LCOR	#N/A	#N/A	#N/A	#N/A	#N/A	#N/A	#N/A	0.241042	#N/A	#N/A	#N/A	0.27358	#N/A	#N/A	#N/A	#N/A	#N/A	#N/A	7.53676	#N/A	3	ENSG00000196233	LCOR	protein_coding	ligand dependent nuclear receptor corepressor [Source:HGNC Symbol;Acc:HGNC:29503]
GIMAP8	2.759	#N/A	#N/A	#N/A	#N/A	#N/A	#N/A	#N/A	#N/A	#N/A	#N/A	#N/A	#N/A	#N/A	#N/A	#N/A	#N/A	1.16624	0.24022	#N/A	3	ENSG00000171115	GIMAP8	protein_coding	GTPase, IMAP family member 8 [Source:HGNC Symbol;Acc:HGNC:21792]
RNF13	#N/A	#N/A	#N/A	#N/A	#N/A	#N/A	#N/A	0.23911	#N/A	#N/A	#N/A	0.303666	#N/A	#N/A	#N/A	#N/A	#N/A	#N/A	6.15407	#N/A	3	ENSG00000082996	RNF13	protein_coding	ring finger protein 13 [Source:HGNC Symbol;Acc:HGNC:10057]
FAM120A	#N/A	#N/A	#N/A	#N/A	#N/A	#N/A	0.266218	0.238389	#N/A	#N/A	#N/A	#N/A	#N/A	#N/A	#N/A	#N/A	#N/A	#N/A	9.02366	#N/A	3	ENSG00000048828	FAM120A	protein_coding	family with sequence similarity 120A [Source:HGNC Symbol;Acc:HGNC:13247]
WDR33	#N/A	#N/A	0.421718	0.237992	#N/A	#N/A	#N/A	#N/A	#N/A	#N/A	#N/A	#N/A	#N/A	#N/A	#N/A	#N/A	#N/A	#N/A	6.00108	#N/A	3	ENSG00000136709	WDR33	protein_coding	WD repeat domain 33 [Source:HGNC Symbol;Acc:HGNC:25651]
TLK1	#N/A	#N/A	0.25851	#N/A	#N/A	#N/A	#N/A	#N/A	#N/A	#N/A	0.237854	#N/A	#N/A	#N/A	#N/A	#N/A	#N/A	#N/A	1.92353	#N/A	3	ENSG00000198586	TLK1	protein_coding	tousled like kinase 1 [Source:HGNC Symbol;Acc:HGNC:11841]
SCN8A	#N/A	#N/A	3.57897	1.72967	#N/A	#N/A	#N/A	#N/A	#N/A	#N/A	#N/A	#N/A	#N/A	#N/A	#N/A	#N/A	#N/A	#N/A	0.23642	#N/A	3	ENSG00000196876	SCN8A	protein_coding	sodium voltage-gated channel alpha subunit 8 [Source:HGNC Symbol;Acc:HGNC:10596]
#267672	#N/A	#N/A	1.12985	1.09683	#N/A	#N/A	#N/A	#N/A	#N/A	#N/A	#N/A	#N/A	#N/A	#N/A	#N/A	#N/A	#N/A	#N/A	0.236389	#N/A	3	ENSG00000267672		lncRNA	novel transcript
#260661	2.54644	#N/A	0.961086	#N/A	#N/A	#N/A	#N/A	#N/A	#N/A	#N/A	#N/A	#N/A	#N/A	#N/A	#N/A	#N/A	#N/A	#N/A	0.235498	#N/A	3	ENSG00000260661		lncRNA	novel transcript, antisense to SLCO3A1
RAPGEF1	#N/A	#N/A	#N/A	#N/A	#N/A	#N/A	0.973032	0.234239	#N/A	#N/A	#N/A	#N/A	#N/A	#N/A	#N/A	#N/A	#N/A	#N/A	6.88983	#N/A	3	ENSG00000107263	RAPGEF1	protein_coding	Rap guanine nucleotide exchange factor 1 [Source:HGNC Symbol;Acc:HGNC:4568]
CD2AP-DT	#N/A	1.36432	0.23387	0.393625	#N/A	#N/A	#N/A	#N/A	#N/A	#N/A	#N/A	#N/A	#N/A	#N/A	#N/A	#N/A	#N/A	#N/A	#N/A	#N/A	3	ENSG00000270761	CD2AP-DT	lncRNA	CD2AP divergent transcript [Source:HGNC Symbol;Acc:HGNC:55263]
SP3	#N/A	#N/A	#N/A	#N/A	#N/A	#N/A	#N/A	0.233181	#N/A	#N/A	#N/A	0.23748	#N/A	#N/A	#N/A	#N/A	#N/A	#N/A	5.71203	#N/A	3	ENSG00000172845	SP3	protein_coding	Sp3 transcription factor [Source:HGNC Symbol;Acc:HGNC:11208]
TMSB15B-AS1	#N/A	#N/A	1.27912	2.11053	#N/A	#N/A	#N/A	#N/A	#N/A	#N/A	#N/A	#N/A	#N/A	#N/A	#N/A	#N/A	#N/A	#N/A	0.231228	#N/A	3	ENSG00000231728	TMSB15B-AS1	lncRNA	TMSB15B antisense RNA 1 [Source:HGNC Symbol;Acc:HGNC:53858]
ROBO3	1.50708	#N/A	#N/A	2.64395	#N/A	#N/A	#N/A	#N/A	#N/A	#N/A	#N/A	#N/A	#N/A	#N/A	#N/A	#N/A	#N/A	#N/A	0.2302	#N/A	3	ENSG00000154134	ROBO3	protein_coding	roundabout guidance receptor 3 [Source:HGNC Symbol;Acc:HGNC:13433]
C1QTNF3	#N/A	#N/A	1.18669	1.68998	#N/A	#N/A	#N/A	#N/A	#N/A	#N/A	#N/A	#N/A	#N/A	#N/A	#N/A	#N/A	#N/A	#N/A	0.229375	#N/A	3	ENSG00000082196	C1QTNF3	protein_coding	C1q and TNF related 3 [Source:HGNC Symbol;Acc:HGNC:14326]
RDH16	#N/A	#N/A	0.273098	0.492497	#N/A	#N/A	#N/A	#N/A	#N/A	#N/A	#N/A	#N/A	0.227955	#N/A	#N/A	#N/A	#N/A	#N/A	#N/A	#N/A	3	ENSG00000139547	RDH16	protein_coding	retinol dehydrogenase 16 [Source:HGNC Symbol;Acc:HGNC:29674]
DXO#204348	#N/A	#N/A	0.978067	#N/A	0.225939	#N/A	#N/A	#N/A	#N/A	#N/A	#N/A	#N/A	#N/A	#N/A	#N/A	#N/A	#N/A	#N/A	0.391041	#N/A	3	ENSG00000204348	DXO	protein_coding	decapping exoribonuclease [Source:HGNC Symbol;Acc:HGNC:2992]
ZNF638	#N/A	#N/A	#N/A	#N/A	#N/A	#N/A	#N/A	#N/A	#N/A	#N/A	#N/A	0.225794	#N/A	#N/A	#N/A	0.228353	#N/A	#N/A	6.97862	#N/A	3	ENSG00000075292	ZNF638	protein_coding	zinc finger protein 638 [Source:HGNC Symbol;Acc:HGNC:17894]
ARHGEF19	#N/A	#N/A	0.967005	1.52826	#N/A	#N/A	#N/A	#N/A	#N/A	#N/A	#N/A	#N/A	#N/A	#N/A	#N/A	#N/A	#N/A	#N/A	0.225481	#N/A	3	ENSG00000142632	ARHGEF19	protein_coding	Rho guanine nucleotide exchange factor 19 [Source:HGNC Symbol;Acc:HGNC:26604]
DIS3L2	#N/A	#N/A	#N/A	#N/A	#N/A	#N/A	#N/A	#N/A	#N/A	#N/A	0.224637	0.316905	#N/A	#N/A	#N/A	#N/A	#N/A	#N/A	6.98358	#N/A	3	ENSG00000144535	DIS3L2	protein_coding	DIS3 like 3'-5' exoribonuclease 2 [Source:HGNC Symbol;Acc:HGNC:28648]
C4orf51	#N/A	#N/A	0.531233	1.72621	#N/A	#N/A	#N/A	#N/A	#N/A	#N/A	#N/A	#N/A	0.224381	#N/A	#N/A	#N/A	#N/A	#N/A	#N/A	#N/A	3	ENSG00000237136	C4orf51	protein_coding	chromosome 4 open reading frame 51 [Source:HGNC Symbol;Acc:HGNC:37264]
CISD3#277972	#N/A	#N/A	#N/A	#N/A	#N/A	1.58723	0.548639	#N/A	0.223934	#N/A	#N/A	#N/A	#N/A	#N/A	#N/A	#N/A	#N/A	#N/A	#N/A	#N/A	3	ENSG00000277972	CISD3	protein_coding	CDGSH iron sulfur domain 3 [Source:HGNC Symbol;Acc:HGNC:27578]
PHF3	#N/A	#N/A	#N/A	#N/A	#N/A	#N/A	#N/A	#N/A	#N/A	#N/A	#N/A	#N/A	0.464662	#N/A	#N/A	0.223805	#N/A	#N/A	9.66061	#N/A	3	ENSG00000118482	PHF3	protein_coding	PHD finger protein 3 [Source:HGNC Symbol;Acc:HGNC:8921]
RAB10	#N/A	#N/A	#N/A	#N/A	#N/A	#N/A	#N/A	#N/A	#N/A	#N/A	0.274073	#N/A	#N/A	#N/A	#N/A	0.223722	#N/A	#N/A	4.34404	#N/A	3	ENSG00000084733	RAB10	protein_coding	RAB10, member RAS oncogene family [Source:HGNC Symbol;Acc:HGNC:9759]
STAP2	#N/A	#N/A	0.223324	1.67154	#N/A	#N/A	#N/A	#N/A	#N/A	#N/A	0.338303	#N/A	#N/A	#N/A	#N/A	#N/A	#N/A	#N/A	#N/A	#N/A	3	ENSG00000178078	STAP2	protein_coding	signal transducing adaptor family member 2 [Source:HGNC Symbol;Acc:HGNC:30430]
CAPZA1	#N/A	#N/A	#N/A	#N/A	#N/A	#N/A	0.274929	#N/A	#N/A	#N/A	#N/A	#N/A	#N/A	#N/A	#N/A	0.223228	#N/A	#N/A	6.16194	#N/A	3	ENSG00000116489	CAPZA1	protein_coding	capping actin protein of muscle Z-line subunit alpha 1 [Source:HGNC Symbol;Acc:HGNC:1488]
LINC01358	#N/A	#N/A	0.902573	1.32802	#N/A	#N/A	#N/A	#N/A	#N/A	#N/A	#N/A	#N/A	0.223176	#N/A	#N/A	#N/A	#N/A	#N/A	#N/A	#N/A	3	ENSG00000237352	LINC01358	lncRNA	long intergenic non-protein coding RNA 1358 [Source:HGNC Symbol;Acc:HGNC:50589]
MKLN1	0.222667	#N/A	#N/A	#N/A	#N/A	#N/A	#N/A	#N/A	#N/A	#N/A	#N/A	0.306654	#N/A	#N/A	#N/A	#N/A	#N/A	#N/A	5.69521	#N/A	3	ENSG00000128585	MKLN1	protein_coding	muskelin 1 [Source:HGNC Symbol;Acc:HGNC:7109]
PMAIP1	#N/A	#N/A	#N/A	#N/A	#N/A	1.36529	5.61361	#N/A	#N/A	#N/A	#N/A	#N/A	#N/A	#N/A	#N/A	#N/A	#N/A	#N/A	0.222075	#N/A	3	ENSG00000141682	PMAIP1	protein_coding	phorbol-12-myristate-13-acetate-induced protein 1 [Source:HGNC Symbol;Acc:HGNC:9108]
FBXW7	#N/A	#N/A	#N/A	#N/A	#N/A	#N/A	0.21994	#N/A	#N/A	#N/A	#N/A	0.235084	#N/A	#N/A	#N/A	#N/A	#N/A	#N/A	10.3941	#N/A	3	ENSG00000109670	FBXW7	protein_coding	F-box and WD repeat domain containing 7 [Source:HGNC Symbol;Acc:HGNC:16712]
#259709	#N/A	#N/A	4.14096	1.2853	#N/A	#N/A	#N/A	#N/A	#N/A	#N/A	#N/A	#N/A	#N/A	#N/A	#N/A	#N/A	#N/A	#N/A	0.219084	#N/A	3	ENSG00000259709		lncRNA	novel transcript, antisense to GNB5
FOXP1	#N/A	#N/A	#N/A	#N/A	#N/A	#N/A	#N/A	#N/A	#N/A	#N/A	#N/A	#N/A	#N/A	#N/A	#N/A	0.218758	#N/A	0.788356	7.85679	#N/A	3	ENSG00000114861	FOXP1	protein_coding	forkhead box P1 [Source:HGNC Symbol;Acc:HGNC:3823]
ZMYM2	#N/A	#N/A	#N/A	#N/A	#N/A	#N/A	#N/A	#N/A	#N/A	#N/A	#N/A	0.382315	#N/A	#N/A	#N/A	0.218439	#N/A	#N/A	7.18662	#N/A	3	ENSG00000121741	ZMYM2	protein_coding	zinc finger MYM-type containing 2 [Source:HGNC Symbol;Acc:HGNC:12989]
RC3H1	#N/A	#N/A	#N/A	#N/A	#N/A	#N/A	#N/A	0.2182	#N/A	#N/A	#N/A	0.256382	#N/A	#N/A	#N/A	#N/A	#N/A	#N/A	5.58024	#N/A	3	ENSG00000135870	RC3H1	protein_coding	ring finger and CCCH-type domains 1 [Source:HGNC Symbol;Acc:HGNC:29434]
HECTD1	#N/A	#N/A	#N/A	#N/A	#N/A	#N/A	#N/A	#N/A	#N/A	#N/A	0.217384	0.415555	#N/A	#N/A	#N/A	#N/A	#N/A	#N/A	6.39059	#N/A	3	ENSG00000092148	HECTD1	protein_coding	HECT domain E3 ubiquitin protein ligase 1 [Source:HGNC Symbol;Acc:HGNC:20157]
ZCCHC18	#N/A	#N/A	0.216569	0.372521	#N/A	#N/A	#N/A	#N/A	#N/A	#N/A	#N/A	#N/A	0.234095	#N/A	#N/A	#N/A	#N/A	#N/A	#N/A	#N/A	3	ENSG00000166707	ZCCHC18	protein_coding	zinc finger CCHC-type containing 18 [Source:HGNC Symbol;Acc:HGNC:32459]
FAM226B	#N/A	#N/A	0.25589	0.933421	#N/A	#N/A	#N/A	#N/A	#N/A	#N/A	#N/A	#N/A	0.216172	#N/A	#N/A	#N/A	#N/A	#N/A	#N/A	#N/A	3	ENSG00000269911	FAM226B	lncRNA	family with sequence similarity 226 member B [Source:HGNC Symbol;Acc:HGNC:31964]
MED13	#N/A	#N/A	#N/A	#N/A	#N/A	#N/A	#N/A	0.216002	#N/A	#N/A	#N/A	0.348921	#N/A	#N/A	#N/A	#N/A	#N/A	#N/A	9.99395	#N/A	3	ENSG00000108510	MED13	protein_coding	mediator complex subunit 13 [Source:HGNC Symbol;Acc:HGNC:22474]
USP9X	#N/A	#N/A	#N/A	#N/A	#N/A	#N/A	#N/A	#N/A	#N/A	#N/A	#N/A	0.434529	#N/A	#N/A	#N/A	0.215718	#N/A	#N/A	7.38799	#N/A	3	ENSG00000124486	USP9X	protein_coding	ubiquitin specific peptidase 9 X-linked [Source:HGNC Symbol;Acc:HGNC:12632]
TRPC5	#N/A	#N/A	1.02014	0.928872	#N/A	#N/A	#N/A	#N/A	#N/A	#N/A	#N/A	#N/A	#N/A	#N/A	#N/A	#N/A	#N/A	#N/A	0.215468	#N/A	3	ENSG00000072315	TRPC5	protein_coding	transient receptor potential cation channel subfamily C member 5 [Source:HGNC Symbol;Acc:HGNC:12337]
CACNA1C#151067	#N/A	#N/A	2.16955	#N/A	#N/A	#N/A	#N/A	#N/A	#N/A	#N/A	#N/A	#N/A	0.970114	#N/A	#N/A	#N/A	#N/A	#N/A	0.214621	#N/A	3	ENSG00000151067	CACNA1C	protein_coding	calcium voltage-gated channel subunit alpha1 C [Source:HGNC Symbol;Acc:HGNC:1390]
TSIX	#N/A	#N/A	1.15534	#N/A	#N/A	#N/A	#N/A	#N/A	#N/A	#N/A	#N/A	1.01238	#N/A	#N/A	#N/A	#N/A	#N/A	#N/A	0.214003	#N/A	3	ENSG00000270641	TSIX	lncRNA	TSIX transcript, XIST antisense RNA [Source:HGNC Symbol;Acc:HGNC:12377]
DNAI3	#N/A	#N/A	3.18288	1.9783	#N/A	#N/A	#N/A	#N/A	#N/A	#N/A	#N/A	#N/A	#N/A	#N/A	#N/A	#N/A	#N/A	#N/A	0.213589	#N/A	3	ENSG00000162643	DNAI3	protein_coding	dynein axonemal intermediate chain 3 [Source:HGNC Symbol;Acc:HGNC:30711]
FKBP2	#N/A	1.37691	#N/A	#N/A	#N/A	#N/A	1.28662	#N/A	#N/A	#N/A	#N/A	#N/A	#N/A	#N/A	#N/A	#N/A	#N/A	#N/A	0.212905	#N/A	3	ENSG00000173486	FKBP2	protein_coding	FKBP prolyl isomerase 2 [Source:HGNC Symbol;Acc:HGNC:3718]
BMP8A	#N/A	#N/A	1.2952	#N/A	#N/A	#N/A	#N/A	#N/A	#N/A	#N/A	0.779981	#N/A	#N/A	#N/A	#N/A	#N/A	#N/A	#N/A	0.210171	#N/A	3	ENSG00000183682	BMP8A	protein_coding	bone morphogenetic protein 8a [Source:HGNC Symbol;Acc:HGNC:21650]
MMP19	#N/A	#N/A	#N/A	#N/A	#N/A	#N/A	#N/A	#N/A	#N/A	#N/A	1.10101	0.727906	#N/A	#N/A	#N/A	#N/A	#N/A	#N/A	0.209757	#N/A	3	ENSG00000123342	MMP19	protein_coding	matrix metallopeptidase 19 [Source:HGNC Symbol;Acc:HGNC:7165]
MAP3K21	#N/A	#N/A	#N/A	#N/A	#N/A	#N/A	#N/A	#N/A	#N/A	#N/A	1.22864	#N/A	#N/A	#N/A	#N/A	1.87478	#N/A	#N/A	0.209228	#N/A	3	ENSG00000143674	MAP3K21	protein_coding	mitogen-activated protein kinase kinase kinase 21 [Source:HGNC Symbol;Acc:HGNC:29798]
EFHD1	0.7276	#N/A	0.209158	0.769047	#N/A	#N/A	#N/A	#N/A	#N/A	#N/A	#N/A	#N/A	#N/A	#N/A	#N/A	#N/A	#N/A	#N/A	#N/A	#N/A	3	ENSG00000115468	EFHD1	protein_coding	EF-hand domain family member D1 [Source:HGNC Symbol;Acc:HGNC:29556]
PUM1	#N/A	#N/A	#N/A	#N/A	#N/A	#N/A	#N/A	#N/A	#N/A	#N/A	0.208271	0.351178	#N/A	#N/A	#N/A	#N/A	#N/A	#N/A	6.94742	#N/A	3	ENSG00000134644	PUM1	protein_coding	pumilio RNA binding family member 1 [Source:HGNC Symbol;Acc:HGNC:14957]
CDKN2A	#N/A	#N/A	#N/A	#N/A	#N/A	#N/A	1.57006	#N/A	#N/A	#N/A	#N/A	#N/A	1.33049	#N/A	#N/A	#N/A	#N/A	#N/A	0.205754	#N/A	3	ENSG00000147889	CDKN2A	protein_coding	cyclin dependent kinase inhibitor 2A [Source:HGNC Symbol;Acc:HGNC:1787]
#285886	#N/A	#N/A	0.238815	0.600204	#N/A	#N/A	#N/A	#N/A	#N/A	#N/A	#N/A	#N/A	0.205593	#N/A	#N/A	#N/A	#N/A	#N/A	#N/A	#N/A	3	ENSG00000285886		lncRNA	novel transcript
C20orf203	#N/A	#N/A	0.429939	1.2832	#N/A	#N/A	#N/A	#N/A	#N/A	#N/A	#N/A	#N/A	0.204771	#N/A	#N/A	#N/A	#N/A	#N/A	#N/A	#N/A	3	ENSG00000198547	C20orf203	protein_coding	chromosome 20 open reading frame 203 [Source:HGNC Symbol;Acc:HGNC:26592]
#244733	#N/A	#N/A	1.35383	1.14598	#N/A	#N/A	#N/A	#N/A	#N/A	#N/A	#N/A	#N/A	#N/A	#N/A	#N/A	#N/A	#N/A	#N/A	0.203503	#N/A	3	ENSG00000244733		lncRNA	novel transcript
AJM1	#N/A	#N/A	1.21247	#N/A	#N/A	#N/A	1.48814	#N/A	#N/A	#N/A	#N/A	#N/A	#N/A	#N/A	#N/A	#N/A	#N/A	#N/A	0.202286	#N/A	3	ENSG00000232434	AJM1	protein_coding	apical junction component 1 homolog [Source:HGNC Symbol;Acc:HGNC:37284]
CREBBP	#N/A	#N/A	#N/A	#N/A	#N/A	#N/A	#N/A	0.201359	#N/A	#N/A	#N/A	#N/A	#N/A	#N/A	#N/A	#N/A	#N/A	0.400057	5.44466	#N/A	3	ENSG00000005339	CREBBP	protein_coding	CREB binding protein [Source:HGNC Symbol;Acc:HGNC:2348]
CAPN5	1.78941	#N/A	0.74716	#N/A	#N/A	#N/A	#N/A	#N/A	#N/A	#N/A	#N/A	#N/A	0.200324	#N/A	#N/A	#N/A	#N/A	#N/A	#N/A	#N/A	3	ENSG00000149260	CAPN5	protein_coding	calpain 5 [Source:HGNC Symbol;Acc:HGNC:1482]
BIRC6	#N/A	#N/A	#N/A	#N/A	#N/A	#N/A	#N/A	0.199018	#N/A	#N/A	#N/A	0.35213	#N/A	#N/A	#N/A	#N/A	#N/A	#N/A	8.39225	#N/A	3	ENSG00000115760	BIRC6	protein_coding	baculoviral IAP repeat containing 6 [Source:HGNC Symbol;Acc:HGNC:13516]
ZNF219	1.66781	#N/A	#N/A	2.37317	#N/A	#N/A	#N/A	#N/A	#N/A	#N/A	#N/A	#N/A	#N/A	#N/A	#N/A	#N/A	#N/A	#N/A	0.198799	#N/A	3	ENSG00000165804	ZNF219	protein_coding	zinc finger protein 219 [Source:HGNC Symbol;Acc:HGNC:13011]
#286909	#N/A	#N/A	2.09668	1.6664	#N/A	#N/A	#N/A	#N/A	#N/A	#N/A	#N/A	#N/A	#N/A	#N/A	#N/A	#N/A	#N/A	#N/A	0.197772	#N/A	3	ENSG00000286909		lncRNA	novel transcript
C2CD2L	1.10417	#N/A	#N/A	#N/A	#N/A	#N/A	#N/A	#N/A	#N/A	#N/A	#N/A	#N/A	#N/A	#N/A	#N/A	#N/A	#N/A	#N/A	1.14231	0.197729	3	ENSG00000172375	C2CD2L	protein_coding	C2CD2 like [Source:HGNC Symbol;Acc:HGNC:29000]
#226276	#N/A	#N/A	0.211027	0.212113	#N/A	#N/A	#N/A	#N/A	#N/A	#N/A	#N/A	#N/A	0.196833	#N/A	#N/A	#N/A	#N/A	#N/A	#N/A	#N/A	3	ENSG00000226276		lncRNA	novel transcript
WNT7A	#N/A	#N/A	2.24237	#N/A	#N/A	#N/A	#N/A	#N/A	#N/A	#N/A	0.846369	#N/A	#N/A	#N/A	#N/A	#N/A	#N/A	#N/A	0.196537	#N/A	3	ENSG00000154764	WNT7A	protein_coding	Wnt family member 7A [Source:HGNC Symbol;Acc:HGNC:12786]
FCHSD2	#N/A	#N/A	#N/A	#N/A	#N/A	#N/A	#N/A	#N/A	#N/A	#N/A	0.19446	0.390255	#N/A	#N/A	#N/A	#N/A	#N/A	#N/A	6.52328	#N/A	3	ENSG00000137478	FCHSD2	protein_coding	FCH and double SH3 domains 2 [Source:HGNC Symbol;Acc:HGNC:29114]
SNRK-AS1	1.33165	#N/A	0.809579	#N/A	#N/A	#N/A	#N/A	#N/A	#N/A	#N/A	#N/A	#N/A	#N/A	#N/A	#N/A	#N/A	#N/A	#N/A	0.19389	#N/A	3	ENSG00000234617	SNRK-AS1	lncRNA	SNRK antisense RNA 1 [Source:HGNC Symbol;Acc:HGNC:41269]
#248671	#N/A	#N/A	1.32615	1.0202	#N/A	#N/A	#N/A	#N/A	#N/A	#N/A	#N/A	#N/A	#N/A	#N/A	#N/A	#N/A	#N/A	#N/A	0.19252	#N/A	3	ENSG00000248671		lncRNA	ALG1 like 9, pseudogene [Source:NCBI gene (formerly Entrezgene);Acc:285407]
#235494	#N/A	#N/A	0.209661	0.192388	#N/A	#N/A	#N/A	#N/A	#N/A	#N/A	#N/A	#N/A	0.195779	#N/A	#N/A	#N/A	#N/A	#N/A	#N/A	#N/A	3	ENSG00000235494		lncRNA	novel transcript
ZNF524	#N/A	#N/A	#N/A	#N/A	#N/A	#N/A	2.49309	#N/A	#N/A	1.48785	#N/A	#N/A	#N/A	#N/A	#N/A	#N/A	#N/A	#N/A	0.192131	#N/A	3	ENSG00000171443	ZNF524	protein_coding	zinc finger protein 524 [Source:HGNC Symbol;Acc:HGNC:28322]
#287799	#N/A	#N/A	3.3117	#N/A	#N/A	#N/A	#N/A	#N/A	#N/A	#N/A	#N/A	#N/A	1.49347	#N/A	#N/A	#N/A	#N/A	#N/A	0.191975	#N/A	3	ENSG00000287799		lncRNA	novel transcript, antisense to ANKMY2
NR3C1	#N/A	#N/A	#N/A	#N/A	#N/A	#N/A	0.191722	#N/A	#N/A	#N/A	#N/A	#N/A	#N/A	#N/A	#N/A	#N/A	#N/A	0.496918	7.96771	#N/A	3	ENSG00000113580	NR3C1	protein_coding	nuclear receptor subfamily 3 group C member 1 [Source:HGNC Symbol;Acc:HGNC:7978]
GNB1	#N/A	#N/A	#N/A	#N/A	#N/A	#N/A	0.190938	#N/A	#N/A	#N/A	0.196876	#N/A	#N/A	#N/A	#N/A	#N/A	#N/A	#N/A	5.77083	#N/A	3	ENSG00000078369	GNB1	protein_coding	G protein subunit beta 1 [Source:HGNC Symbol;Acc:HGNC:4396]
LHFPL1	#N/A	#N/A	0.205402	0.216175	#N/A	#N/A	#N/A	#N/A	#N/A	#N/A	#N/A	#N/A	0.190664	#N/A	#N/A	#N/A	#N/A	#N/A	#N/A	#N/A	3	ENSG00000182508	LHFPL1	protein_coding	LHFPL tetraspan subfamily member 1 [Source:HGNC Symbol;Acc:HGNC:6587]
TMEM254-AS1	#N/A	#N/A	1.42018	1.98601	#N/A	#N/A	#N/A	#N/A	#N/A	#N/A	#N/A	#N/A	#N/A	#N/A	#N/A	#N/A	#N/A	#N/A	0.190382	#N/A	3	ENSG00000230091	TMEM254-AS1	lncRNA	TMEM254 antisense RNA 1 [Source:HGNC Symbol;Acc:HGNC:27340]
AIFM2	#N/A	#N/A	0.872834	#N/A	#N/A	#N/A	#N/A	#N/A	#N/A	#N/A	#N/A	#N/A	#N/A	#N/A	#N/A	#N/A	0.756991	#N/A	0.190106	#N/A	3	ENSG00000042286	AIFM2	protein_coding	apoptosis inducing factor mitochondria associated 2 [Source:HGNC Symbol;Acc:HGNC:21411]
#287562	#N/A	#N/A	1.11282	1.0219	#N/A	#N/A	#N/A	#N/A	#N/A	#N/A	#N/A	#N/A	#N/A	#N/A	#N/A	#N/A	#N/A	#N/A	0.190075	#N/A	3	ENSG00000287562		lncRNA	novel transcript
S1PR1-DT	#N/A	#N/A	0.492122	0.56641	#N/A	#N/A	#N/A	#N/A	#N/A	#N/A	#N/A	#N/A	#N/A	#N/A	#N/A	0.18868	#N/A	#N/A	#N/A	#N/A	3	ENSG00000225938	S1PR1-DT	lncRNA	S1PR1 divergent transcript [Source:HGNC Symbol;Acc:HGNC:55842]
#277450	#N/A	#N/A	3.53605	#N/A	#N/A	#N/A	#N/A	#N/A	#N/A	#N/A	#N/A	#N/A	1.38205	#N/A	#N/A	#N/A	#N/A	#N/A	0.187494	#N/A	3	ENSG00000277450		lncRNA	novel transcript, sense intronic to transcript readthrough between TMEM199 and SARM1
#288080	#N/A	#N/A	1.12002	#N/A	#N/A	#N/A	#N/A	1.21723	#N/A	#N/A	#N/A	#N/A	#N/A	#N/A	#N/A	#N/A	#N/A	#N/A	0.186689	#N/A	3	ENSG00000288080		lncRNA	novel transcript, antisense to FARP2
SERTAD3	#N/A	#N/A	#N/A	#N/A	#N/A	2.31536	3.01133	#N/A	#N/A	#N/A	#N/A	#N/A	#N/A	#N/A	#N/A	#N/A	#N/A	#N/A	0.18636	#N/A	3	ENSG00000167565	SERTAD3	protein_coding	SERTA domain containing 3 [Source:HGNC Symbol;Acc:HGNC:17931]
#226797	1.10866	#N/A	0.216157	#N/A	#N/A	#N/A	#N/A	#N/A	#N/A	#N/A	#N/A	0.185937	#N/A	#N/A	#N/A	#N/A	#N/A	#N/A	#N/A	#N/A	3	ENSG00000226797		lncRNA	novel transcript, antisense to TANC2
NDUFA8	#N/A	1.09171	#N/A	#N/A	#N/A	#N/A	#N/A	#N/A	#N/A	#N/A	#N/A	#N/A	#N/A	#N/A	#N/A	#N/A	0.430502	#N/A	0.185847	#N/A	3	ENSG00000119421	NDUFA8	protein_coding	NADH:ubiquinone oxidoreductase subunit A8 [Source:HGNC Symbol;Acc:HGNC:7692]
#182376	#N/A	#N/A	#N/A	#N/A	#N/A	#N/A	1.3878	#N/A	#N/A	#N/A	#N/A	1.40839	#N/A	#N/A	#N/A	#N/A	#N/A	#N/A	0.185782	#N/A	3	ENSG00000182376		lncRNA	novel transcript, antisense to FAM38A
CENATAC-DT#255121	#N/A	#N/A	1.2968	#N/A	#N/A	#N/A	#N/A	#N/A	#N/A	#N/A	#N/A	#N/A	1.04863	#N/A	#N/A	#N/A	#N/A	#N/A	0.185144	#N/A	3	ENSG00000255121	CENATAC-DT	lncRNA	CENATAC divergent transcript [Source:HGNC Symbol;Acc:HGNC:54215]
AVPI1	0.968594	#N/A	#N/A	#N/A	#N/A	#N/A	#N/A	0.781201	#N/A	#N/A	#N/A	#N/A	#N/A	#N/A	#N/A	#N/A	#N/A	#N/A	0.184866	#N/A	3	ENSG00000119986	AVPI1	protein_coding	arginine vasopressin induced 1 [Source:HGNC Symbol;Acc:HGNC:30898]
PRKAG2-AS2	#N/A	#N/A	#N/A	#N/A	#N/A	#N/A	#N/A	#N/A	#N/A	#N/A	0.870037	1.04063	#N/A	#N/A	#N/A	#N/A	#N/A	#N/A	0.184499	#N/A	3	ENSG00000242048	PRKAG2-AS2	lncRNA	PRKAG2 antisense RNA 2 [Source:HGNC Symbol;Acc:HGNC:40467]
WNK1	#N/A	#N/A	#N/A	#N/A	#N/A	#N/A	#N/A	#N/A	#N/A	#N/A	#N/A	#N/A	#N/A	#N/A	#N/A	0.184451	0.70887	#N/A	6.57836	#N/A	3	ENSG00000060237	WNK1	protein_coding	WNK lysine deficient protein kinase 1 [Source:HGNC Symbol;Acc:HGNC:14540]
#279080	#N/A	#N/A	3.17082	1.01105	#N/A	#N/A	#N/A	#N/A	#N/A	#N/A	#N/A	#N/A	#N/A	#N/A	#N/A	#N/A	#N/A	#N/A	0.184337	#N/A	3	ENSG00000279080		lncRNA	novel transcript, antisense to PLA2G6
#269934	#N/A	#N/A	1.14684	#N/A	#N/A	#N/A	#N/A	#N/A	#N/A	#N/A	#N/A	#N/A	1.22091	#N/A	#N/A	#N/A	#N/A	#N/A	0.183037	#N/A	3	ENSG00000269934		lncRNA	novel transcript, antisense to OBSCN
TMEM30B	0.223843	#N/A	0.182306	0.214922	#N/A	#N/A	#N/A	#N/A	#N/A	#N/A	#N/A	#N/A	#N/A	#N/A	#N/A	#N/A	#N/A	#N/A	#N/A	#N/A	3	ENSG00000182107	TMEM30B	protein_coding	transmembrane protein 30B [Source:HGNC Symbol;Acc:HGNC:27254]
THBS4	#N/A	#N/A	0.830312	1.77937	#N/A	#N/A	#N/A	#N/A	#N/A	#N/A	#N/A	#N/A	#N/A	#N/A	#N/A	#N/A	#N/A	#N/A	0.182019	#N/A	3	ENSG00000113296	THBS4	protein_coding	thrombospondin 4 [Source:HGNC Symbol;Acc:HGNC:11788]
#250541	#N/A	#N/A	4.68796	1.7418	#N/A	#N/A	#N/A	#N/A	#N/A	#N/A	#N/A	#N/A	#N/A	#N/A	#N/A	#N/A	#N/A	#N/A	0.181965	#N/A	3	ENSG00000250541		lncRNA	novel transcript
BCL2L14#121380	#N/A	#N/A	2.35962	1.93571	#N/A	#N/A	#N/A	#N/A	#N/A	#N/A	#N/A	#N/A	#N/A	#N/A	#N/A	#N/A	#N/A	#N/A	0.181825	#N/A	3	ENSG00000121380	BCL2L14	protein_coding	BCL2 like 14 [Source:HGNC Symbol;Acc:HGNC:16657]
#287032	#N/A	#N/A	#N/A	1.03487	#N/A	#N/A	#N/A	#N/A	#N/A	#N/A	#N/A	#N/A	1.70119	#N/A	#N/A	#N/A	#N/A	#N/A	0.181784	#N/A	3	ENSG00000287032		lncRNA	novel transcript
#249787	#N/A	#N/A	0.502602	#N/A	#N/A	#N/A	#N/A	#N/A	#N/A	#N/A	#N/A	0.181669	#N/A	#N/A	#N/A	0.464061	#N/A	#N/A	#N/A	#N/A	3	ENSG00000249787		lncRNA	novel transcript
MIR222HG	#N/A	#N/A	#N/A	1.16095	#N/A	#N/A	#N/A	#N/A	#N/A	#N/A	#N/A	#N/A	0.968872	#N/A	#N/A	#N/A	#N/A	#N/A	0.181094	#N/A	3	ENSG00000270069	MIR222HG	lncRNA	miR222/221 cluster host gene [Source:HGNC Symbol;Acc:HGNC:49555]
SLC5A10	#N/A	#N/A	1.72485	#N/A	#N/A	#N/A	#N/A	#N/A	#N/A	#N/A	#N/A	0.79414	#N/A	#N/A	#N/A	#N/A	#N/A	#N/A	0.180883	#N/A	3	ENSG00000154025	SLC5A10	protein_coding	solute carrier family 5 member 10 [Source:HGNC Symbol;Acc:HGNC:23155]
MAPT#186868	#N/A	#N/A	2.09047	1.44122	#N/A	#N/A	#N/A	#N/A	#N/A	#N/A	#N/A	#N/A	#N/A	#N/A	#N/A	#N/A	#N/A	#N/A	0.179332	#N/A	3	ENSG00000186868	MAPT	protein_coding	microtubule associated protein tau [Source:HGNC Symbol;Acc:HGNC:6893]
#260145	#N/A	#N/A	1.91883	#N/A	#N/A	#N/A	#N/A	#N/A	#N/A	#N/A	#N/A	#N/A	1.14119	#N/A	#N/A	#N/A	#N/A	#N/A	0.178357	#N/A	3	ENSG00000260145		lncRNA	novel transcript, antisense to NLRC5
ATAD3C	#N/A	0.452986	0.178074	0.509507	#N/A	#N/A	#N/A	#N/A	#N/A	#N/A	#N/A	#N/A	#N/A	#N/A	#N/A	#N/A	#N/A	#N/A	#N/A	#N/A	3	ENSG00000215915	ATAD3C	protein_coding	ATPase family AAA domain containing 3C [Source:HGNC Symbol;Acc:HGNC:32151]
ITIH2	#N/A	#N/A	3.1304	#N/A	#N/A	#N/A	#N/A	#N/A	#N/A	#N/A	#N/A	0.76693	#N/A	#N/A	#N/A	#N/A	#N/A	#N/A	0.177263	#N/A	3	ENSG00000151655	ITIH2	protein_coding	inter-alpha-trypsin inhibitor heavy chain 2 [Source:HGNC Symbol;Acc:HGNC:6167]
IFNG	#N/A	#N/A	0.868426	0.942546	#N/A	#N/A	#N/A	#N/A	#N/A	#N/A	#N/A	#N/A	#N/A	#N/A	#N/A	#N/A	#N/A	#N/A	0.177238	#N/A	3	ENSG00000111537	IFNG	protein_coding	interferon gamma [Source:HGNC Symbol;Acc:HGNC:5438]
#253875	#N/A	#N/A	0.857078	#N/A	#N/A	#N/A	#N/A	#N/A	#N/A	#N/A	#N/A	0.555927	#N/A	#N/A	#N/A	#N/A	#N/A	#N/A	0.177162	#N/A	3	ENSG00000253875		lncRNA	novel transcript
C1QTNF6	#N/A	#N/A	1.24034	0.909031	#N/A	#N/A	#N/A	#N/A	#N/A	#N/A	#N/A	#N/A	#N/A	#N/A	#N/A	#N/A	#N/A	#N/A	0.176335	#N/A	3	ENSG00000133466	C1QTNF6	protein_coding	C1q and TNF related 6 [Source:HGNC Symbol;Acc:HGNC:14343]
LINC00551	#N/A	#N/A	2.08845	#N/A	#N/A	#N/A	#N/A	#N/A	#N/A	#N/A	#N/A	#N/A	0.926688	#N/A	#N/A	#N/A	#N/A	#N/A	0.176082	#N/A	3	ENSG00000272274	LINC00551	lncRNA	long intergenic non-protein coding RNA 551 [Source:HGNC Symbol;Acc:HGNC:43691]
#287404	#N/A	#N/A	0.206672	0.176014	#N/A	#N/A	#N/A	#N/A	#N/A	#N/A	#N/A	#N/A	0.192715	#N/A	#N/A	#N/A	#N/A	#N/A	#N/A	#N/A	3	ENSG00000287404		lncRNA	novel transcript
NOS1	#N/A	#N/A	0.304488	#N/A	#N/A	#N/A	#N/A	#N/A	#N/A	0.364975	#N/A	0.17573	#N/A	#N/A	#N/A	#N/A	#N/A	#N/A	#N/A	#N/A	3	ENSG00000089250	NOS1	protein_coding	nitric oxide synthase 1 [Source:HGNC Symbol;Acc:HGNC:7872]
CFAP44-AS1	#N/A	#N/A	3.23611	1.4305	#N/A	#N/A	#N/A	#N/A	#N/A	#N/A	#N/A	#N/A	#N/A	#N/A	#N/A	#N/A	#N/A	#N/A	0.175565	#N/A	3	ENSG00000243849	CFAP44-AS1	lncRNA	CFAP44 antisense RNA 1 [Source:HGNC Symbol;Acc:HGNC:41113]
ANO5	1.26163	#N/A	#N/A	#N/A	#N/A	#N/A	0.621304	#N/A	#N/A	#N/A	#N/A	#N/A	#N/A	#N/A	#N/A	#N/A	#N/A	#N/A	0.174921	#N/A	3	ENSG00000171714	ANO5	protein_coding	anoctamin 5 [Source:HGNC Symbol;Acc:HGNC:27337]
CABP4	#N/A	#N/A	0.873646	#N/A	#N/A	#N/A	#N/A	#N/A	#N/A	#N/A	#N/A	#N/A	1.01299	#N/A	#N/A	#N/A	#N/A	#N/A	0.174888	#N/A	3	ENSG00000175544	CABP4	protein_coding	calcium binding protein 4 [Source:HGNC Symbol;Acc:HGNC:1386]
ZNF157	#N/A	#N/A	0.26221	0.977927	#N/A	#N/A	#N/A	#N/A	#N/A	#N/A	#N/A	#N/A	0.174608	#N/A	#N/A	#N/A	#N/A	#N/A	#N/A	#N/A	3	ENSG00000147117	ZNF157	protein_coding	zinc finger protein 157 [Source:HGNC Symbol;Acc:HGNC:12942]
CAND2	#N/A	#N/A	2.03495	1.42693	#N/A	#N/A	#N/A	#N/A	#N/A	#N/A	#N/A	#N/A	#N/A	#N/A	#N/A	#N/A	#N/A	#N/A	0.174434	#N/A	3	ENSG00000144712	CAND2	protein_coding	cullin associated and neddylation dissociated 2 (putative) [Source:HGNC Symbol;Acc:HGNC:30689]
PMFBP1	#N/A	#N/A	#N/A	#N/A	#N/A	#N/A	#N/A	#N/A	#N/A	#N/A	1.37231	0.899162	#N/A	#N/A	#N/A	#N/A	#N/A	#N/A	0.17434	#N/A	3	ENSG00000118557	PMFBP1	protein_coding	polyamine modulated factor 1 binding protein 1 [Source:HGNC Symbol;Acc:HGNC:17728]
CKS2	#N/A	#N/A	#N/A	#N/A	#N/A	1.44672	0.334831	#N/A	#N/A	#N/A	#N/A	#N/A	#N/A	#N/A	#N/A	#N/A	#N/A	#N/A	0.173514	#N/A	3	ENSG00000123975	CKS2	protein_coding	CDC28 protein kinase regulatory subunit 2 [Source:HGNC Symbol;Acc:HGNC:2000]
WDCP	#N/A	1.26461	1.02295	#N/A	#N/A	#N/A	#N/A	#N/A	#N/A	#N/A	#N/A	#N/A	#N/A	#N/A	#N/A	#N/A	#N/A	#N/A	0.173452	#N/A	3	ENSG00000163026	WDCP	protein_coding	WD repeat and coiled coil containing [Source:HGNC Symbol;Acc:HGNC:26157]
#230074	#N/A	#N/A	#N/A	#N/A	#N/A	#N/A	#N/A	#N/A	#N/A	#N/A	1.6166	#N/A	#N/A	#N/A	#N/A	2.85446	#N/A	#N/A	0.173333	#N/A	3	ENSG00000230074		lncRNA	novel transcript
#269514	#N/A	#N/A	#N/A	#N/A	#N/A	#N/A	#N/A	#N/A	#N/A	1.29679	#N/A	0.765428	#N/A	#N/A	#N/A	#N/A	#N/A	#N/A	0.173312	#N/A	3	ENSG00000269514		lncRNA	novel transcript, antisense to OR10AD1
ZNF584	#N/A	#N/A	1.31268	1.24899	#N/A	#N/A	#N/A	#N/A	#N/A	#N/A	#N/A	#N/A	#N/A	#N/A	#N/A	#N/A	#N/A	#N/A	0.173062	#N/A	3	ENSG00000171574	ZNF584	protein_coding	zinc finger protein 584 [Source:HGNC Symbol;Acc:HGNC:27318]
SLC29A2	#N/A	#N/A	2.73005	1.58267	#N/A	#N/A	#N/A	#N/A	#N/A	#N/A	#N/A	#N/A	#N/A	#N/A	#N/A	#N/A	#N/A	#N/A	0.173052	#N/A	3	ENSG00000174669	SLC29A2	protein_coding	solute carrier family 29 member 2 [Source:HGNC Symbol;Acc:HGNC:11004]
TTC21A	#N/A	#N/A	#N/A	#N/A	#N/A	#N/A	#N/A	#N/A	#N/A	#N/A	1.36612	#N/A	#N/A	#N/A	#N/A	1.05559	#N/A	#N/A	0.172993	#N/A	3	ENSG00000168026	TTC21A	protein_coding	tetratricopeptide repeat domain 21A [Source:HGNC Symbol;Acc:HGNC:30761]
ZNF578	#N/A	#N/A	0.172419	0.516302	#N/A	#N/A	#N/A	#N/A	#N/A	#N/A	#N/A	#N/A	0.192917	#N/A	#N/A	#N/A	#N/A	#N/A	#N/A	#N/A	3	ENSG00000258405	ZNF578	protein_coding	zinc finger protein 578 [Source:HGNC Symbol;Acc:HGNC:26449]
#229628	#N/A	#N/A	0.668386	0.752767	#N/A	#N/A	#N/A	#N/A	#N/A	#N/A	#N/A	#N/A	#N/A	#N/A	#N/A	#N/A	#N/A	#N/A	0.172396	#N/A	3	ENSG00000229628		lncRNA	novel transcript
ADAMTSL5	0.434472	#N/A	0.173802	#N/A	#N/A	#N/A	#N/A	#N/A	#N/A	#N/A	#N/A	#N/A	0.171504	#N/A	#N/A	#N/A	#N/A	#N/A	#N/A	#N/A	3	ENSG00000185761	ADAMTSL5	protein_coding	ADAMTS like 5 [Source:HGNC Symbol;Acc:HGNC:27912]
CMKLR1	#N/A	#N/A	#N/A	#N/A	#N/A	1.44966	#N/A	1.34458	#N/A	#N/A	#N/A	#N/A	#N/A	#N/A	#N/A	#N/A	#N/A	#N/A	0.171412	#N/A	3	ENSG00000174600	CMKLR1	protein_coding	chemerin chemokine-like receptor 1 [Source:HGNC Symbol;Acc:HGNC:2121]
LINC02021	#N/A	#N/A	0.960718	1.43651	#N/A	#N/A	#N/A	#N/A	#N/A	#N/A	#N/A	#N/A	#N/A	#N/A	#N/A	#N/A	#N/A	#N/A	0.17119	#N/A	3	ENSG00000249846	LINC02021	lncRNA	long intergenic non-protein coding RNA 2021 [Source:HGNC Symbol;Acc:HGNC:52856]
#287456	#N/A	#N/A	0.613933	#N/A	#N/A	#N/A	#N/A	#N/A	#N/A	#N/A	#N/A	0.389888	#N/A	#N/A	#N/A	#N/A	#N/A	#N/A	0.170873	#N/A	3	ENSG00000287456		lncRNA	novel transcript, antisense to SUCLA2
NTN5	#N/A	#N/A	2.24553	1.43097	#N/A	#N/A	#N/A	#N/A	#N/A	#N/A	#N/A	#N/A	#N/A	#N/A	#N/A	#N/A	#N/A	#N/A	0.170123	#N/A	3	ENSG00000142233	NTN5	protein_coding	netrin 5 [Source:HGNC Symbol;Acc:HGNC:25208]
RSF1-IT1	#N/A	#N/A	1.18195	#N/A	#N/A	#N/A	#N/A	#N/A	0.243348	#N/A	#N/A	#N/A	#N/A	#N/A	#N/A	#N/A	#N/A	#N/A	0.169634	#N/A	3	ENSG00000255409	RSF1-IT1	lncRNA	RSF1 intronic transcript 1 [Source:HGNC Symbol;Acc:HGNC:41439]
#273226	#N/A	#N/A	0.786043	1.84918	#N/A	#N/A	#N/A	#N/A	#N/A	#N/A	#N/A	#N/A	#N/A	#N/A	#N/A	#N/A	#N/A	#N/A	0.16932	#N/A	3	ENSG00000273226		lncRNA	novel transcript, antisense to RPS6
HOXB3	#N/A	#N/A	0.908179	1.76442	#N/A	#N/A	#N/A	#N/A	#N/A	#N/A	#N/A	#N/A	#N/A	#N/A	#N/A	#N/A	#N/A	#N/A	0.16893	#N/A	3	ENSG00000120093	HOXB3	protein_coding	homeobox B3 [Source:HGNC Symbol;Acc:HGNC:5114]
FAM161A	#N/A	#N/A	1.69071	1.26053	#N/A	#N/A	#N/A	#N/A	#N/A	#N/A	#N/A	#N/A	#N/A	#N/A	#N/A	#N/A	#N/A	#N/A	0.168807	#N/A	3	ENSG00000170264	FAM161A	protein_coding	FAM161 centrosomal protein A [Source:HGNC Symbol;Acc:HGNC:25808]
TMEM255A	#N/A	#N/A	0.937791	1.45974	#N/A	#N/A	#N/A	#N/A	#N/A	#N/A	#N/A	#N/A	#N/A	#N/A	#N/A	#N/A	#N/A	#N/A	0.168617	#N/A	3	ENSG00000125355	TMEM255A	protein_coding	transmembrane protein 255A [Source:HGNC Symbol;Acc:HGNC:26086]
TESC-AS1	#N/A	#N/A	1.72371	#N/A	#N/A	#N/A	#N/A	#N/A	#N/A	#N/A	#N/A	#N/A	0.950296	#N/A	#N/A	#N/A	#N/A	#N/A	0.168485	#N/A	3	ENSG00000258285	TESC-AS1	lncRNA	TESC antisense RNA 1 (head to head) [Source:HGNC Symbol;Acc:HGNC:51142]
ZNHIT2	#N/A	1.84797	#N/A	#N/A	#N/A	#N/A	#N/A	#N/A	#N/A	0.954672	#N/A	#N/A	#N/A	#N/A	#N/A	#N/A	#N/A	#N/A	0.167572	#N/A	3	ENSG00000174276	ZNHIT2	protein_coding	zinc finger HIT-type containing 2 [Source:HGNC Symbol;Acc:HGNC:1177]
USP50	#N/A	#N/A	0.883755	1.03724	#N/A	#N/A	#N/A	#N/A	#N/A	#N/A	#N/A	#N/A	#N/A	#N/A	#N/A	#N/A	#N/A	#N/A	0.166919	#N/A	3	ENSG00000170236	USP50	protein_coding	ubiquitin specific peptidase 50 [Source:HGNC Symbol;Acc:HGNC:20079]
#285582	#N/A	#N/A	0.191044	0.303677	#N/A	#N/A	#N/A	#N/A	#N/A	#N/A	#N/A	#N/A	#N/A	#N/A	#N/A	#N/A	#N/A	#N/A	0.166726	#N/A	3	ENSG00000285582		lncRNA	novel transcript, antisense to ATRNL1
TMEM102#181284	#N/A	1.44693	#N/A	#N/A	#N/A	#N/A	0.432468	#N/A	#N/A	#N/A	#N/A	#N/A	#N/A	#N/A	#N/A	#N/A	0.166678	#N/A	#N/A	#N/A	3	ENSG00000181284	TMEM102	protein_coding	transmembrane protein 102 [Source:HGNC Symbol;Acc:HGNC:26722]
EFCAB6	#N/A	#N/A	1.12626	1.22386	#N/A	#N/A	#N/A	#N/A	#N/A	#N/A	#N/A	#N/A	#N/A	#N/A	#N/A	#N/A	#N/A	#N/A	0.165511	#N/A	3	ENSG00000186976	EFCAB6	protein_coding	EF-hand calcium binding domain 6 [Source:HGNC Symbol;Acc:HGNC:24204]
PRAM1	#N/A	#N/A	#N/A	#N/A	#N/A	#N/A	#N/A	0.347884	#N/A	#N/A	1.07605	#N/A	#N/A	#N/A	#N/A	#N/A	#N/A	#N/A	0.16468	#N/A	3	ENSG00000133246	PRAM1	protein_coding	PML-RARA regulated adaptor molecule 1 [Source:HGNC Symbol;Acc:HGNC:30091]
RCOR2	#N/A	#N/A	1.73712	#N/A	#N/A	#N/A	#N/A	#N/A	#N/A	#N/A	#N/A	0.796768	#N/A	#N/A	#N/A	#N/A	#N/A	#N/A	0.164193	#N/A	3	ENSG00000167771	RCOR2	protein_coding	REST corepressor 2 [Source:HGNC Symbol;Acc:HGNC:27455]
#261889	#N/A	#N/A	1.35878	#N/A	#N/A	#N/A	#N/A	#N/A	#N/A	#N/A	#N/A	#N/A	#N/A	#N/A	#N/A	1.09577	#N/A	#N/A	0.163838	#N/A	3	ENSG00000261889		lncRNA	novel transcript
ZFP2	#N/A	#N/A	1.64233	#N/A	#N/A	#N/A	#N/A	#N/A	#N/A	#N/A	#N/A	#N/A	#N/A	0.184769	#N/A	#N/A	#N/A	#N/A	0.163519	#N/A	3	ENSG00000198939	ZFP2	protein_coding	ZFP2 zinc finger protein [Source:HGNC Symbol;Acc:HGNC:26138]
NECTIN3-AS1	#N/A	#N/A	0.230213	0.452103	#N/A	#N/A	#N/A	#N/A	#N/A	#N/A	#N/A	#N/A	#N/A	#N/A	#N/A	#N/A	0.163094	#N/A	#N/A	#N/A	3	ENSG00000242242	NECTIN3-AS1	lncRNA	NECTIN3 antisense RNA 1 [Source:HGNC Symbol;Acc:HGNC:40813]
MMRN2	#N/A	#N/A	0.205412	0.162753	#N/A	#N/A	#N/A	#N/A	#N/A	#N/A	#N/A	#N/A	0.189651	#N/A	#N/A	#N/A	#N/A	#N/A	#N/A	#N/A	3	ENSG00000173269	MMRN2	protein_coding	multimerin 2 [Source:HGNC Symbol;Acc:HGNC:19888]
#272155	#N/A	#N/A	1.66548	1.2371	#N/A	#N/A	#N/A	#N/A	#N/A	#N/A	#N/A	#N/A	#N/A	#N/A	#N/A	#N/A	#N/A	#N/A	0.161793	#N/A	3	ENSG00000272155		lncRNA	novel transcript, antisense to MTFR1
BOK-AS1	#N/A	#N/A	0.964147	#N/A	#N/A	#N/A	#N/A	#N/A	#N/A	#N/A	#N/A	#N/A	0.199569	#N/A	#N/A	#N/A	0.161157	#N/A	#N/A	#N/A	3	ENSG00000234235	BOK-AS1	lncRNA	BOK antisense RNA 1 [Source:HGNC Symbol;Acc:HGNC:35125]
KRT72	1.3156	#N/A	0.701739	#N/A	#N/A	#N/A	#N/A	#N/A	#N/A	#N/A	#N/A	#N/A	#N/A	#N/A	#N/A	#N/A	#N/A	#N/A	0.160766	#N/A	3	ENSG00000170486	KRT72	protein_coding	keratin 72 [Source:HGNC Symbol;Acc:HGNC:28932]
SH3RF3	#N/A	#N/A	#N/A	#N/A	#N/A	#N/A	#N/A	#N/A	#N/A	#N/A	0.160336	#N/A	0.86147	#N/A	#N/A	#N/A	#N/A	#N/A	0.230689	#N/A	3	ENSG00000172985	SH3RF3	protein_coding	SH3 domain containing ring finger 3 [Source:HGNC Symbol;Acc:HGNC:24699]
PHLDA1	2.56101	#N/A	#N/A	#N/A	#N/A	#N/A	1.10595	#N/A	#N/A	#N/A	#N/A	#N/A	#N/A	#N/A	#N/A	#N/A	#N/A	#N/A	0.16014	#N/A	3	ENSG00000139289	PHLDA1	protein_coding	pleckstrin homology like domain family A member 1 [Source:HGNC Symbol;Acc:HGNC:8933]
SLC22A3	#N/A	#N/A	0.178369	0.189043	#N/A	#N/A	#N/A	#N/A	#N/A	#N/A	#N/A	#N/A	0.159516	#N/A	#N/A	#N/A	#N/A	#N/A	#N/A	#N/A	3	ENSG00000146477	SLC22A3	protein_coding	solute carrier family 22 member 3 [Source:HGNC Symbol;Acc:HGNC:10967]
GINS4	#N/A	#N/A	#N/A	1.29773	#N/A	#N/A	#N/A	#N/A	#N/A	#N/A	#N/A	#N/A	1.07895	#N/A	#N/A	#N/A	#N/A	0.159496	#N/A	#N/A	3	ENSG00000147536	GINS4	protein_coding	GINS complex subunit 4 [Source:HGNC Symbol;Acc:HGNC:28226]
GPLD1	#N/A	#N/A	2.61786	1.35946	#N/A	#N/A	#N/A	#N/A	#N/A	#N/A	#N/A	#N/A	#N/A	#N/A	#N/A	#N/A	#N/A	#N/A	0.159061	#N/A	3	ENSG00000112293	GPLD1	protein_coding	glycosylphosphatidylinositol specific phospholipase D1 [Source:HGNC Symbol;Acc:HGNC:4459]
#227885	#N/A	#N/A	1.45657	1.64208	#N/A	#N/A	#N/A	#N/A	#N/A	#N/A	#N/A	#N/A	#N/A	#N/A	#N/A	#N/A	#N/A	#N/A	0.157282	#N/A	3	ENSG00000227885		lncRNA	novel transcript
#271155	#N/A	#N/A	0.173858	0.18409	#N/A	#N/A	#N/A	#N/A	#N/A	#N/A	#N/A	#N/A	0.157062	#N/A	#N/A	#N/A	#N/A	#N/A	#N/A	#N/A	3	ENSG00000271155		lncRNA	novel transcript, antisense to PTCH1
LINC02341	#N/A	#N/A	3.20025	#N/A	#N/A	#N/A	#N/A	#N/A	#N/A	#N/A	#N/A	#N/A	0.645672	#N/A	#N/A	#N/A	#N/A	#N/A	0.156754	#N/A	3	ENSG00000283554	LINC02341	lncRNA	long intergenic non-protein coding RNA 2341 [Source:HGNC Symbol;Acc:HGNC:53261]
BFSP2	#N/A	#N/A	0.194339	0.569479	#N/A	#N/A	#N/A	#N/A	#N/A	#N/A	#N/A	#N/A	#N/A	#N/A	#N/A	0.156169	#N/A	#N/A	#N/A	#N/A	3	ENSG00000170819	BFSP2	protein_coding	beaded filament structural protein 2 [Source:HGNC Symbol;Acc:HGNC:1041]
FBLN7	#N/A	#N/A	0.20932	0.651092	#N/A	#N/A	#N/A	#N/A	#N/A	#N/A	#N/A	#N/A	0.155597	#N/A	#N/A	#N/A	#N/A	#N/A	#N/A	#N/A	3	ENSG00000144152	FBLN7	protein_coding	fibulin 7 [Source:HGNC Symbol;Acc:HGNC:26740]
CCDC163	#N/A	#N/A	1.70635	1.73535	#N/A	#N/A	#N/A	#N/A	#N/A	#N/A	#N/A	#N/A	#N/A	#N/A	#N/A	#N/A	#N/A	#N/A	0.15475	#N/A	3	ENSG00000280670	CCDC163	protein_coding	CCDC163 homolog [Source:HGNC Symbol;Acc:HGNC:27003]
HCK	#N/A	#N/A	#N/A	#N/A	#N/A	0.568794	#N/A	0.153987	#N/A	#N/A	0.238815	#N/A	#N/A	#N/A	#N/A	#N/A	#N/A	#N/A	#N/A	#N/A	3	ENSG00000101336	HCK	protein_coding	HCK proto-oncogene, Src family tyrosine kinase [Source:HGNC Symbol;Acc:HGNC:4840]
#260378	#N/A	#N/A	#N/A	#N/A	#N/A	1.39846	1.007	0.153244	#N/A	#N/A	#N/A	#N/A	#N/A	#N/A	#N/A	#N/A	#N/A	#N/A	#N/A	#N/A	3	ENSG00000260378		lncRNA	novel transcript, antisense to CPPED1
COL4A3	#N/A	#N/A	0.896825	#N/A	#N/A	#N/A	#N/A	#N/A	#N/A	#N/A	0.33156	#N/A	#N/A	#N/A	#N/A	#N/A	#N/A	#N/A	0.153097	#N/A	3	ENSG00000169031	COL4A3	protein_coding	collagen type IV alpha 3 chain [Source:HGNC Symbol;Acc:HGNC:2204]
MSANTD2-AS1	#N/A	#N/A	1.50606	1.34847	#N/A	#N/A	#N/A	#N/A	#N/A	#N/A	#N/A	#N/A	#N/A	#N/A	#N/A	#N/A	#N/A	#N/A	0.152694	#N/A	3	ENSG00000245498	MSANTD2-AS1	lncRNA	MSANTD2 antisense RNA 1 [Source:HGNC Symbol;Acc:HGNC:55601]
#258534	#N/A	#N/A	0.233854	1.21157	#N/A	#N/A	#N/A	#N/A	#N/A	#N/A	#N/A	#N/A	#N/A	#N/A	#N/A	#N/A	#N/A	#N/A	0.152592	#N/A	3	ENSG00000258534		lncRNA	novel transcript
NLN	#N/A	#N/A	#N/A	#N/A	#N/A	#N/A	#N/A	#N/A	#N/A	#N/A	2.9265	#N/A	#N/A	#N/A	#N/A	0.326815	#N/A	#N/A	0.152532	#N/A	3	ENSG00000123213	NLN	protein_coding	neurolysin [Source:HGNC Symbol;Acc:HGNC:16058]
DOCK7-DT	#N/A	#N/A	0.192996	0.94666	#N/A	#N/A	#N/A	#N/A	#N/A	#N/A	#N/A	#N/A	#N/A	#N/A	#N/A	0.151461	#N/A	#N/A	#N/A	#N/A	3	ENSG00000235545	DOCK7-DT	lncRNA	DOCK7 divergent transcript [Source:HGNC Symbol;Acc:HGNC:55670]
ZEB1-AS1	#N/A	#N/A	1.88983	2.17124	#N/A	#N/A	#N/A	#N/A	#N/A	#N/A	#N/A	#N/A	#N/A	#N/A	#N/A	#N/A	#N/A	#N/A	0.151188	#N/A	3	ENSG00000237036	ZEB1-AS1	lncRNA	ZEB1 antisense RNA 1 [Source:HGNC Symbol;Acc:HGNC:42354]
ZNF32-AS3	#N/A	#N/A	0.174371	0.156253	#N/A	#N/A	#N/A	#N/A	#N/A	#N/A	#N/A	#N/A	0.150235	#N/A	#N/A	#N/A	#N/A	#N/A	#N/A	#N/A	3	ENSG00000223910	ZNF32-AS3	lncRNA	ZNF32 antisense RNA 3 [Source:HGNC Symbol;Acc:HGNC:23583]
PRR29	#N/A	#N/A	1.30938	#N/A	#N/A	#N/A	#N/A	#N/A	#N/A	#N/A	#N/A	#N/A	0.335702	#N/A	#N/A	#N/A	#N/A	#N/A	0.149746	#N/A	3	ENSG00000224383	PRR29	protein_coding	proline rich 29 [Source:HGNC Symbol;Acc:HGNC:25673]
LMF1-AS1	#N/A	#N/A	0.84127	#N/A	#N/A	#N/A	#N/A	#N/A	#N/A	#N/A	#N/A	0.529862	#N/A	#N/A	#N/A	#N/A	#N/A	#N/A	0.148947	#N/A	3	ENSG00000260439	LMF1-AS1	lncRNA	LMF1 antisense RNA 1 [Source:HGNC Symbol;Acc:HGNC:50469]
LINC01829	#N/A	#N/A	0.720871	1.19425	#N/A	#N/A	#N/A	#N/A	#N/A	#N/A	#N/A	#N/A	#N/A	#N/A	#N/A	#N/A	#N/A	#N/A	0.147636	#N/A	3	ENSG00000236780	LINC01829	lncRNA	long intergenic non-protein coding RNA 1829 [Source:HGNC Symbol;Acc:HGNC:52635]
#283886	#N/A	#N/A	2.09454	#N/A	#N/A	#N/A	#N/A	#N/A	#N/A	#N/A	#N/A	#N/A	1.47885	#N/A	#N/A	#N/A	#N/A	#N/A	0.147305	#N/A	3	ENSG00000283886		protein_coding
BIK	#N/A	#N/A	0.228651	0.278838	#N/A	#N/A	#N/A	#N/A	#N/A	#N/A	#N/A	#N/A	#N/A	#N/A	#N/A	0.144813	#N/A	#N/A	#N/A	#N/A	3	ENSG00000100290	BIK	protein_coding	BCL2 interacting killer [Source:HGNC Symbol;Acc:HGNC:1051]
ST8SIA5-DT	#N/A	#N/A	2.74518	1.61765	#N/A	#N/A	#N/A	#N/A	#N/A	#N/A	#N/A	#N/A	#N/A	#N/A	#N/A	#N/A	#N/A	#N/A	0.144667	#N/A	3	ENSG00000270112	ST8SIA5-DT	lncRNA	ST8SIA5 divergent transcript [Source:HGNC Symbol;Acc:HGNC:55267]
DPP6	#N/A	#N/A	1.78141	1.31857	#N/A	#N/A	#N/A	#N/A	#N/A	#N/A	#N/A	#N/A	#N/A	#N/A	#N/A	#N/A	#N/A	#N/A	0.14425	#N/A	3	ENSG00000130226	DPP6	protein_coding	dipeptidyl peptidase like 6 [Source:HGNC Symbol;Acc:HGNC:3010]
IL5RA	#N/A	#N/A	0.730876	0.918848	#N/A	#N/A	#N/A	#N/A	#N/A	#N/A	#N/A	#N/A	#N/A	#N/A	#N/A	#N/A	#N/A	#N/A	0.142707	#N/A	3	ENSG00000091181	IL5RA	protein_coding	interleukin 5 receptor subunit alpha [Source:HGNC Symbol;Acc:HGNC:6017]
LINC01479	#N/A	#N/A	0.18605	0.207053	#N/A	#N/A	#N/A	#N/A	#N/A	#N/A	#N/A	#N/A	#N/A	#N/A	#N/A	#N/A	0.142286	#N/A	#N/A	#N/A	3	ENSG00000255772	LINC01479	lncRNA	long intergenic non-protein coding RNA 1479 [Source:HGNC Symbol;Acc:HGNC:51123]
EEF1A1-AS1	#N/A	#N/A	0.557758	1.1781	#N/A	#N/A	#N/A	#N/A	#N/A	#N/A	#N/A	#N/A	#N/A	#N/A	#N/A	#N/A	#N/A	#N/A	0.142146	#N/A	3	ENSG00000229862	EEF1A1-AS1	lncRNA	EEF1A1 antisense RNA 1 [Source:HGNC Symbol;Acc:HGNC:40206]
NRG3	#N/A	#N/A	0.334757	#N/A	#N/A	#N/A	#N/A	#N/A	#N/A	#N/A	#N/A	0.194205	#N/A	#N/A	#N/A	#N/A	#N/A	#N/A	0.142067	#N/A	3	ENSG00000185737	NRG3	protein_coding	neuregulin 3 [Source:HGNC Symbol;Acc:HGNC:7999]
TRAV13-2	0.145503	#N/A	0.141811	0.141913	#N/A	#N/A	#N/A	#N/A	#N/A	#N/A	#N/A	#N/A	#N/A	#N/A	#N/A	#N/A	#N/A	#N/A	#N/A	#N/A	3	ENSG00000211791	TRAV13-2	TR_V_gene	T cell receptor alpha variable 13-2 [Source:HGNC Symbol;Acc:HGNC:12109]
C1orf146	#N/A	#N/A	0.544407	2.03535	#N/A	#N/A	#N/A	#N/A	#N/A	#N/A	#N/A	#N/A	#N/A	#N/A	#N/A	#N/A	#N/A	#N/A	0.141174	#N/A	3	ENSG00000203910	C1orf146	protein_coding	chromosome 1 open reading frame 146 [Source:HGNC Symbol;Acc:HGNC:24032]
FLG-AS1	#N/A	#N/A	1.44503	0.836886	#N/A	#N/A	#N/A	#N/A	#N/A	#N/A	#N/A	#N/A	#N/A	#N/A	#N/A	#N/A	#N/A	#N/A	0.139925	#N/A	3	ENSG00000237975	FLG-AS1	lncRNA	FLG antisense RNA 1 [Source:HGNC Symbol;Acc:HGNC:27913]
#261586	1.53395	#N/A	0.604351	#N/A	#N/A	#N/A	#N/A	0.139878	#N/A	#N/A	#N/A	#N/A	#N/A	#N/A	#N/A	#N/A	#N/A	#N/A	#N/A	#N/A	3	ENSG00000261586		lncRNA	novel transcript
FAM66D	#N/A	#N/A	0.378091	1.16477	#N/A	#N/A	#N/A	#N/A	#N/A	#N/A	#N/A	#N/A	#N/A	#N/A	#N/A	#N/A	#N/A	#N/A	0.139817	#N/A	3	ENSG00000255052	FAM66D	lncRNA	family with sequence similarity 66 member D [Source:HGNC Symbol;Acc:HGNC:24159]
MAP7-AS1	#N/A	#N/A	1.84503	0.847944	#N/A	#N/A	#N/A	#N/A	#N/A	#N/A	#N/A	#N/A	#N/A	#N/A	#N/A	#N/A	#N/A	#N/A	0.139774	#N/A	3	ENSG00000272189	MAP7-AS1	lncRNA	MAP7 antisense RNA 1 [Source:HGNC Symbol;Acc:HGNC:56045]
MARCHF10	#N/A	#N/A	0.201618	1.46484	#N/A	#N/A	#N/A	#N/A	#N/A	#N/A	#N/A	#N/A	#N/A	#N/A	#N/A	#N/A	#N/A	#N/A	0.139748	#N/A	3	ENSG00000173838	MARCHF10	protein_coding	membrane associated ring-CH-type finger 10 [Source:HGNC Symbol;Acc:HGNC:26655]
MACROD2	#N/A	#N/A	#N/A	#N/A	#N/A	#N/A	#N/A	#N/A	#N/A	#N/A	2.14802	0.516348	#N/A	#N/A	#N/A	#N/A	#N/A	#N/A	0.137874	#N/A	3	ENSG00000172264	MACROD2	protein_coding	mono-ADP ribosylhydrolase 2 [Source:HGNC Symbol;Acc:HGNC:16126]
ISYNA1	#N/A	#N/A	1.76837	1.19858	#N/A	#N/A	#N/A	#N/A	#N/A	#N/A	#N/A	#N/A	#N/A	#N/A	#N/A	#N/A	#N/A	#N/A	0.136679	#N/A	3	ENSG00000105655	ISYNA1	protein_coding	inositol-3-phosphate synthase 1 [Source:HGNC Symbol;Acc:HGNC:29821]
MAP3K19	#N/A	#N/A	0.99987	1.13308	#N/A	#N/A	#N/A	#N/A	#N/A	#N/A	#N/A	#N/A	#N/A	#N/A	#N/A	#N/A	#N/A	#N/A	0.136251	#N/A	3	ENSG00000176601	MAP3K19	protein_coding	mitogen-activated protein kinase kinase kinase 19 [Source:HGNC Symbol;Acc:HGNC:26249]
MAP3K9-DT	#N/A	#N/A	0.141605	0.154887	#N/A	#N/A	#N/A	#N/A	#N/A	#N/A	#N/A	#N/A	0.13605	#N/A	#N/A	#N/A	#N/A	#N/A	#N/A	#N/A	3	ENSG00000259153	MAP3K9-DT	lncRNA	MAP3K9 divergent transcript [Source:HGNC Symbol;Acc:HGNC:53189]
#279762	#N/A	#N/A	2.31048	#N/A	#N/A	#N/A	#N/A	#N/A	#N/A	#N/A	#N/A	#N/A	0.630185	#N/A	#N/A	#N/A	#N/A	#N/A	0.135304	#N/A	3	ENSG00000279762		lncRNA	novel transcript, antisense to PSMD11
CITED4	0.956625	#N/A	#N/A	#N/A	#N/A	#N/A	#N/A	#N/A	#N/A	#N/A	#N/A	#N/A	#N/A	#N/A	#N/A	0.14719	#N/A	#N/A	0.134866	#N/A	3	ENSG00000179862	CITED4	protein_coding	Cbp/p300 interacting transactivator with Glu/Asp rich carboxy-terminal domain 4 [Source:HGNC Symbol;Acc:HGNC:18696]
#253586	#N/A	#N/A	#N/A	#N/A	#N/A	0.844219	0.142509	0.133964	#N/A	#N/A	#N/A	#N/A	#N/A	#N/A	#N/A	#N/A	#N/A	#N/A	#N/A	#N/A	3	ENSG00000253586		lncRNA	novel transcript
PYURF	#N/A	0.849998	#N/A	#N/A	#N/A	#N/A	0.199767	#N/A	#N/A	#N/A	#N/A	#N/A	#N/A	#N/A	#N/A	#N/A	#N/A	#N/A	0.133622	#N/A	3	ENSG00000145337	PYURF	protein_coding	PIGY upstream open reading frame [Source:HGNC Symbol;Acc:HGNC:44317]
STMN1	#N/A	#N/A	#N/A	1.03977	#N/A	#N/A	0.330707	#N/A	#N/A	#N/A	#N/A	#N/A	#N/A	#N/A	#N/A	#N/A	#N/A	#N/A	0.133549	#N/A	3	ENSG00000117632	STMN1	protein_coding	stathmin 1 [Source:HGNC Symbol;Acc:HGNC:6510]
#277022	#N/A	#N/A	1.3813	1.04115	#N/A	#N/A	#N/A	#N/A	#N/A	#N/A	#N/A	#N/A	#N/A	#N/A	#N/A	#N/A	#N/A	#N/A	0.132801	#N/A	3	ENSG00000277022		lncRNA	novel transcript
ARFGEF1-DT	1.80203	#N/A	0.525381	#N/A	#N/A	#N/A	#N/A	#N/A	#N/A	#N/A	#N/A	#N/A	#N/A	#N/A	#N/A	#N/A	#N/A	#N/A	0.13264	#N/A	3	ENSG00000271966	ARFGEF1-DT	lncRNA	ARFGEF1 divergent transcript [Source:HGNC Symbol;Acc:HGNC:55237]
ZCCHC24	#N/A	#N/A	#N/A	#N/A	#N/A	#N/A	0.676213	0.707035	#N/A	#N/A	#N/A	#N/A	#N/A	#N/A	#N/A	#N/A	#N/A	#N/A	0.132505	#N/A	3	ENSG00000165424	ZCCHC24	protein_coding	zinc finger CCHC-type containing 24 [Source:HGNC Symbol;Acc:HGNC:26911]
#287033	#N/A	#N/A	0.903353	1.67037	#N/A	#N/A	#N/A	#N/A	#N/A	#N/A	#N/A	#N/A	#N/A	#N/A	#N/A	#N/A	#N/A	#N/A	0.131687	#N/A	3	ENSG00000287033		lncRNA	novel transcript
SERF1B#205572	#N/A	#N/A	0.298368	0.799618	#N/A	#N/A	#N/A	#N/A	#N/A	#N/A	#N/A	#N/A	#N/A	#N/A	#N/A	#N/A	#N/A	#N/A	0.13168	#N/A	3	ENSG00000205572	SERF1B	protein_coding	small EDRK-rich factor 1B [Source:HGNC Symbol;Acc:HGNC:10756]
TYMS	#N/A	#N/A	0.266164	0.553764	#N/A	#N/A	#N/A	#N/A	#N/A	#N/A	#N/A	#N/A	#N/A	#N/A	#N/A	#N/A	#N/A	#N/A	0.131528	#N/A	3	ENSG00000176890	TYMS	protein_coding	thymidylate synthetase [Source:HGNC Symbol;Acc:HGNC:12441]
ARSD	#N/A	#N/A	#N/A	#N/A	#N/A	0.415242	0.130912	0.263427	#N/A	#N/A	#N/A	#N/A	#N/A	#N/A	#N/A	#N/A	#N/A	#N/A	#N/A	#N/A	3	ENSG00000006756	ARSD	protein_coding	arylsulfatase D [Source:HGNC Symbol;Acc:HGNC:717]
#286457	#N/A	#N/A	0.16861	0.179129	#N/A	#N/A	#N/A	#N/A	#N/A	#N/A	#N/A	#N/A	#N/A	#N/A	#N/A	#N/A	#N/A	#N/A	0.130868	#N/A	3	ENSG00000286457		lncRNA	novel transcript, antisense to RORA
TMEM203	#N/A	1.3197	#N/A	#N/A	#N/A	0.759333	#N/A	#N/A	#N/A	#N/A	#N/A	#N/A	#N/A	#N/A	#N/A	#N/A	#N/A	#N/A	0.130862	#N/A	3	ENSG00000187713	TMEM203	protein_coding	transmembrane protein 203 [Source:HGNC Symbol;Acc:HGNC:28217]
ZNF677	#N/A	#N/A	#N/A	0.926809	#N/A	#N/A	#N/A	#N/A	#N/A	#N/A	#N/A	#N/A	#N/A	#N/A	#N/A	#N/A	#N/A	0.130578	0.171045	#N/A	3	ENSG00000197928	ZNF677	protein_coding	zinc finger protein 677 [Source:HGNC Symbol;Acc:HGNC:28730]
TMC3-AS1	#N/A	#N/A	1.57685	1.64563	#N/A	#N/A	#N/A	#N/A	#N/A	#N/A	#N/A	#N/A	#N/A	#N/A	#N/A	#N/A	#N/A	#N/A	0.129661	#N/A	3	ENSG00000259343	TMC3-AS1	lncRNA	TMC3 antisense RNA 1 [Source:HGNC Symbol;Acc:HGNC:51424]
METTL18	#N/A	2.09207	#N/A	0.955842	#N/A	#N/A	#N/A	#N/A	#N/A	#N/A	#N/A	#N/A	#N/A	#N/A	#N/A	#N/A	#N/A	#N/A	0.128659	#N/A	3	ENSG00000171806	METTL18	protein_coding	methyltransferase like 18 [Source:HGNC Symbol;Acc:HGNC:28793]
GPA33	#N/A	#N/A	0.402537	#N/A	#N/A	#N/A	#N/A	#N/A	#N/A	#N/A	#N/A	#N/A	0.3783	#N/A	#N/A	#N/A	#N/A	#N/A	0.128555	#N/A	3	ENSG00000143167	GPA33	protein_coding	glycoprotein A33 [Source:HGNC Symbol;Acc:HGNC:4445]
SNX32	#N/A	#N/A	#N/A	#N/A	#N/A	#N/A	#N/A	0.424964	#N/A	#N/A	#N/A	0.638136	#N/A	#N/A	#N/A	#N/A	#N/A	#N/A	0.127972	#N/A	3	ENSG00000172803	SNX32	protein_coding	sorting nexin 32 [Source:HGNC Symbol;Acc:HGNC:26423]
#264290	#N/A	#N/A	1.1214	1.05099	#N/A	#N/A	#N/A	#N/A	#N/A	#N/A	#N/A	#N/A	#N/A	#N/A	#N/A	#N/A	#N/A	#N/A	0.127122	#N/A	3	ENSG00000264290		lncRNA	novel transcript
ZNF280B#275004	#N/A	#N/A	0.987069	#N/A	#N/A	#N/A	#N/A	#N/A	#N/A	#N/A	#N/A	#N/A	0.37219	#N/A	#N/A	#N/A	#N/A	#N/A	0.126363	#N/A	3	ENSG00000275004	ZNF280B	protein_coding	zinc finger protein 280B [Source:HGNC Symbol;Acc:HGNC:23022]
CDH24	#N/A	#N/A	0.126276	0.16094	#N/A	#N/A	#N/A	#N/A	#N/A	#N/A	#N/A	#N/A	0.141023	#N/A	#N/A	#N/A	#N/A	#N/A	#N/A	#N/A	3	ENSG00000139880	CDH24	protein_coding	cadherin 24 [Source:HGNC Symbol;Acc:HGNC:14265]
C19orf53	#N/A	1.14551	#N/A	#N/A	0.126172	#N/A	#N/A	#N/A	#N/A	#N/A	#N/A	#N/A	#N/A	#N/A	#N/A	#N/A	#N/A	#N/A	0.198764	#N/A	3	ENSG00000104979	C19orf53	protein_coding	chromosome 19 open reading frame 53 [Source:HGNC Symbol;Acc:HGNC:24991]
LINC01238#237940	#N/A	#N/A	0.332605	#N/A	#N/A	#N/A	#N/A	#N/A	#N/A	#N/A	#N/A	#N/A	0.236485	#N/A	#N/A	#N/A	#N/A	#N/A	0.125815	#N/A	3	ENSG00000237940	LINC01238	lncRNA	long intergenic non-protein coding RNA 1238 [Source:HGNC Symbol;Acc:HGNC:49795]
#267633	#N/A	#N/A	0.366898	1.07471	#N/A	#N/A	#N/A	#N/A	#N/A	#N/A	#N/A	#N/A	#N/A	#N/A	#N/A	#N/A	#N/A	#N/A	0.125744	#N/A	3	ENSG00000267633		lncRNA	novel transcript, antisense to MRI1
GOLGA6L10#278662	#N/A	#N/A	0.448102	0.706737	#N/A	#N/A	#N/A	#N/A	#N/A	#N/A	#N/A	#N/A	#N/A	#N/A	#N/A	#N/A	#N/A	#N/A	0.124834	#N/A	3	ENSG00000278662	GOLGA6L10	protein_coding	golgin A6 family like 10 [Source:HGNC Symbol;Acc:HGNC:37228]
HSD17B2	#N/A	#N/A	0.245574	0.407817	#N/A	#N/A	#N/A	#N/A	#N/A	#N/A	#N/A	#N/A	#N/A	#N/A	#N/A	#N/A	#N/A	#N/A	0.124451	#N/A	3	ENSG00000086696	HSD17B2	protein_coding	hydroxysteroid 17-beta dehydrogenase 2 [Source:HGNC Symbol;Acc:HGNC:5211]
TP53TG1	#N/A	1.35247	#N/A	#N/A	#N/A	#N/A	#N/A	#N/A	#N/A	#N/A	#N/A	#N/A	#N/A	#N/A	#N/A	#N/A	0.352537	0.122361	#N/A	#N/A	3	ENSG00000182165	TP53TG1	lncRNA	TP53 target 1 [Source:HGNC Symbol;Acc:HGNC:17026]
#224099	#N/A	#N/A	0.193336	0.25208	#N/A	#N/A	#N/A	#N/A	#N/A	#N/A	0.121456	#N/A	#N/A	#N/A	#N/A	#N/A	#N/A	#N/A	#N/A	#N/A	3	ENSG00000224099		lncRNA	novel transcript
NME4	#N/A	#N/A	#N/A	#N/A	#N/A	#N/A	#N/A	#N/A	0.345144	#N/A	#N/A	#N/A	#N/A	0.120025	#N/A	#N/A	#N/A	0.168053	#N/A	#N/A	3	ENSG00000103202	NME4	protein_coding	NME/NM23 nucleoside diphosphate kinase 4 [Source:HGNC Symbol;Acc:HGNC:7852]
PLCD4	#N/A	#N/A	0.567138	1.31366	#N/A	#N/A	#N/A	#N/A	#N/A	#N/A	#N/A	#N/A	#N/A	#N/A	#N/A	#N/A	#N/A	#N/A	0.116131	#N/A	3	ENSG00000115556	PLCD4	protein_coding	phospholipase C delta 4 [Source:HGNC Symbol;Acc:HGNC:9062]
GNAO1-DT	#N/A	#N/A	0.151257	0.326147	#N/A	#N/A	#N/A	#N/A	#N/A	#N/A	#N/A	#N/A	#N/A	#N/A	#N/A	#N/A	#N/A	#N/A	0.114756	#N/A	3	ENSG00000246379	GNAO1-DT	lncRNA	GNAO1 divergent transcript [Source:HGNC Symbol;Acc:HGNC:27543]
RPL30-AS1	#N/A	#N/A	1.68788	#N/A	#N/A	#N/A	#N/A	#N/A	#N/A	#N/A	#N/A	0.8418	#N/A	#N/A	#N/A	#N/A	#N/A	#N/A	0.109926	#N/A	3	ENSG00000245970	RPL30-AS1	lncRNA	RPL30 antisense RNA 1 [Source:HGNC Symbol;Acc:HGNC:56064]
TCEAL1	#N/A	#N/A	#N/A	1.26219	#N/A	#N/A	#N/A	#N/A	#N/A	#N/A	#N/A	#N/A	#N/A	#N/A	#N/A	#N/A	#N/A	0.104769	0.13411	#N/A	3	ENSG00000172465	TCEAL1	protein_coding	transcription elongation factor A like 1 [Source:HGNC Symbol;Acc:HGNC:11616]
#285881	0.133203	#N/A	0.166903	0.10313	#N/A	#N/A	#N/A	#N/A	#N/A	#N/A	#N/A	#N/A	#N/A	#N/A	#N/A	#N/A	#N/A	#N/A	#N/A	#N/A	3	ENSG00000285881		lncRNA	Novel transcript, antisense to BMP1
GLIPR1L2	0.604628	#N/A	0.126975	#N/A	#N/A	#N/A	#N/A	#N/A	#N/A	#N/A	#N/A	#N/A	#N/A	#N/A	#N/A	#N/A	#N/A	#N/A	0.102223	#N/A	3	ENSG00000180481	GLIPR1L2	protein_coding	GLIPR1 like 2 [Source:HGNC Symbol;Acc:HGNC:28592]
RAB3A	#N/A	#N/A	#N/A	#N/A	#N/A	0.500784	#N/A	#N/A	#N/A	#N/A	#N/A	#N/A	#N/A	#N/A	#N/A	#N/A	#N/A	0.100763	0.14907	#N/A	3	ENSG00000105649	RAB3A	protein_coding	RAB3A, member RAS oncogene family [Source:HGNC Symbol;Acc:HGNC:9777]
H2AC17	#N/A	1.30668	1.01227	#N/A	#N/A	#N/A	#N/A	#N/A	#N/A	#N/A	#N/A	#N/A	#N/A	#N/A	#N/A	#N/A	#N/A	#N/A	0.0979784	#N/A	3	ENSG00000278677	H2AC17	protein_coding	H2A clustered histone 17 [Source:HGNC Symbol;Acc:HGNC:4735]
LINC00892	#N/A	#N/A	0.557392	1.19496	#N/A	#N/A	#N/A	#N/A	#N/A	#N/A	#N/A	#N/A	#N/A	#N/A	#N/A	#N/A	#N/A	0.0965785	#N/A	#N/A	3	ENSG00000233093	LINC00892	lncRNA	long intergenic non-protein coding RNA 892 [Source:HGNC Symbol;Acc:HGNC:48578]
MTLN	#N/A	1.84012	#N/A	#N/A	#N/A	#N/A	#N/A	#N/A	#N/A	#N/A	#N/A	#N/A	#N/A	#N/A	#N/A	#N/A	0.122032	#N/A	0.0938474	#N/A	3	ENSG00000175701	MTLN	protein_coding	mitoregulin [Source:HGNC Symbol;Acc:HGNC:27339]
MME	#N/A	#N/A	0.196901	#N/A	#N/A	#N/A	#N/A	#N/A	#N/A	#N/A	#N/A	0.167624	#N/A	#N/A	#N/A	#N/A	#N/A	#N/A	0.0932246	#N/A	3	ENSG00000196549	MME	protein_coding	membrane metalloendopeptidase [Source:HGNC Symbol;Acc:HGNC:7154]
SPNS2	#N/A	#N/A	0.179368	0.25768	#N/A	#N/A	#N/A	#N/A	#N/A	#N/A	#N/A	#N/A	#N/A	#N/A	#N/A	#N/A	#N/A	#N/A	0.0930906	#N/A	3	ENSG00000183018	SPNS2	protein_coding	sphingolipid transporter 2 [Source:HGNC Symbol;Acc:HGNC:26992]
ZNF528-AS1	#N/A	#N/A	0.991212	#N/A	#N/A	#N/A	#N/A	#N/A	#N/A	#N/A	#N/A	#N/A	#N/A	#N/A	#N/A	#N/A	#N/A	0.0923627	0.144174	#N/A	3	ENSG00000269834	ZNF528-AS1	lncRNA	ZNF528 antisense RNA 1 [Source:HGNC Symbol;Acc:HGNC:51305]
#285797	#N/A	#N/A	#N/A	#N/A	#N/A	#N/A	#N/A	#N/A	#N/A	#N/A	#N/A	#N/A	0.148079	#N/A	#N/A	0.0898653	#N/A	#N/A	0.125725	#N/A	3	ENSG00000285797		lncRNA	novel transcript
#286907	#N/A	#N/A	0.139934	0.574723	#N/A	#N/A	#N/A	#N/A	#N/A	#N/A	#N/A	#N/A	#N/A	#N/A	#N/A	#N/A	#N/A	#N/A	0.0897862	#N/A	3	ENSG00000286907		lncRNA	novel transcript
HSF2BP	#N/A	#N/A	0.234971	0.849582	#N/A	#N/A	#N/A	0.0885213	#N/A	#N/A	#N/A	#N/A	#N/A	#N/A	#N/A	#N/A	#N/A	#N/A	#N/A	#N/A	3	ENSG00000160207	HSF2BP	protein_coding	heat shock transcription factor 2 binding protein [Source:HGNC Symbol;Acc:HGNC:5226]
LINC02718	#N/A	#N/A	0.106477	0.12406	#N/A	#N/A	#N/A	#N/A	#N/A	#N/A	#N/A	#N/A	#N/A	#N/A	#N/A	#N/A	#N/A	0.0816978	#N/A	#N/A	3	ENSG00000255418	LINC02718	lncRNA	long intergenic non-protein coding RNA 2718 [Source:HGNC Symbol;Acc:HGNC:54235]
SLC30A8	#N/A	#N/A	0.148306	0.0806999	#N/A	#N/A	#N/A	#N/A	#N/A	#N/A	#N/A	#N/A	0.132561	#N/A	#N/A	#N/A	#N/A	#N/A	#N/A	#N/A	3	ENSG00000164756	SLC30A8	protein_coding	solute carrier family 30 member 8 [Source:HGNC Symbol;Acc:HGNC:20303]
TRBV19#211746	#N/A	#N/A	0.079399	#N/A	#N/A	#N/A	#N/A	#N/A	#N/A	#N/A	#N/A	#N/A	0.0987057	#N/A	#N/A	#N/A	#N/A	#N/A	0.0862238	#N/A	3	ENSG00000211746	TRBV19	TR_V_gene	T cell receptor beta variable 19 [Source:HGNC Symbol;Acc:HGNC:12194]
#278996	#N/A	#N/A	#N/A	#N/A	#N/A	#N/A	0.0773973	#N/A	#N/A	#N/A	#N/A	#N/A	#N/A	#N/A	#N/A	#N/A	0.100083	#N/A	0.170714	#N/A	3	ENSG00000278996		lncRNA	novel transcript
APCDD1L-DT	1.20507	#N/A	#N/A	2.63889	#N/A	#N/A	#N/A	#N/A	#N/A	#N/A	#N/A	#N/A	#N/A	0.0751841	#N/A	#N/A	#N/A	#N/A	#N/A	#N/A	3	ENSG00000231290	APCDD1L-DT	lncRNA	APCDD1L divergent transcript [Source:HGNC Symbol;Acc:HGNC:27152]
#225752	#N/A	#N/A	0.188211	#N/A	#N/A	#N/A	#N/A	#N/A	#N/A	#N/A	0.0732778	0.0749055	#N/A	#N/A	#N/A	#N/A	#N/A	#N/A	#N/A	#N/A	3	ENSG00000225752		lncRNA	novel transcript
HLCS-AS1	#N/A	#N/A	0.916353	#N/A	#N/A	#N/A	#N/A	#N/A	#N/A	#N/A	#N/A	#N/A	0.383981	0.0704608	#N/A	#N/A	#N/A	#N/A	#N/A	#N/A	3	ENSG00000224790	HLCS-AS1	lncRNA	HLCS antisense RNA 1 [Source:HGNC Symbol;Acc:HGNC:55850]
#275569	#N/A	#N/A	#N/A	#N/A	#N/A	#N/A	0.634191	#N/A	#N/A	#N/A	0.327481	#N/A	#N/A	0.0694123	#N/A	#N/A	#N/A	#N/A	#N/A	#N/A	3	ENSG00000275569		lncRNA	novel transcript
CCR5AS	0.12524	#N/A	#N/A	#N/A	#N/A	0.0910093	0.0674842	#N/A	#N/A	#N/A	#N/A	#N/A	#N/A	#N/A	#N/A	#N/A	#N/A	#N/A	#N/A	#N/A	3	ENSG00000223552	CCR5AS	lncRNA	CCR5 antisense RNA [Source:HGNC Symbol;Acc:HGNC:54398]
XCL2	#N/A	#N/A	0.109643	#N/A	#N/A	0.141945	0.0667956	#N/A	#N/A	#N/A	#N/A	#N/A	#N/A	#N/A	#N/A	#N/A	#N/A	#N/A	#N/A	#N/A	3	ENSG00000143185	XCL2	protein_coding	X-C motif chemokine ligand 2 [Source:HGNC Symbol;Acc:HGNC:10646]
RASGRF2-AS1	#N/A	#N/A	0.146411	#N/A	#N/A	#N/A	#N/A	#N/A	#N/A	#N/A	#N/A	0.0626928	0.138143	#N/A	#N/A	#N/A	#N/A	#N/A	#N/A	#N/A	3	ENSG00000251450	RASGRF2-AS1	lncRNA	RASGRF2 antisense RNA 1 [Source:HGNC Symbol;Acc:HGNC:40499]
#286856	0.471061	#N/A	0.062679	0.117954	#N/A	#N/A	#N/A	#N/A	#N/A	#N/A	#N/A	#N/A	#N/A	#N/A	#N/A	#N/A	#N/A	#N/A	#N/A	#N/A	3	ENSG00000286856		lncRNA	novel transcript, antisense to SLC2A2
#249631	#N/A	#N/A	#N/A	#N/A	#N/A	#N/A	#N/A	#N/A	#N/A	#N/A	#N/A	0.230513	#N/A	0.0591725	#N/A	#N/A	#N/A	#N/A	0.12295	#N/A	3	ENSG00000249631		lncRNA	novel transcript
LRRC49	#N/A	#N/A	#N/A	#N/A	#N/A	#N/A	0.185838	#N/A	#N/A	#N/A	0.0591379	#N/A	#N/A	#N/A	#N/A	0.136269	#N/A	#N/A	#N/A	#N/A	3	ENSG00000137821	LRRC49	protein_coding	leucine rich repeat containing 49 [Source:HGNC Symbol;Acc:HGNC:25965]
#258740	#N/A	#N/A	#N/A	#N/A	#N/A	0.0567755	0.0668216	#N/A	#N/A	#N/A	#N/A	0.0594877	#N/A	#N/A	#N/A	#N/A	#N/A	#N/A	#N/A	#N/A	3	ENSG00000258740		lncRNA	novel transcript
#272463	1.32926	1.37144	#N/A	#N/A	#N/A	#N/A	#N/A	#N/A	0.0539238	#N/A	#N/A	#N/A	#N/A	#N/A	#N/A	#N/A	#N/A	#N/A	#N/A	#N/A	3	ENSG00000272463		lncRNA	novel transcript
HPCAL4	#N/A	#N/A	#N/A	0.316015	#N/A	#N/A	#N/A	#N/A	#N/A	#N/A	#N/A	#N/A	#N/A	#N/A	#N/A	0.0528869	#N/A	#N/A	0.126729	#N/A	3	ENSG00000116983	HPCAL4	protein_coding	hippocalcin like 4 [Source:HGNC Symbol;Acc:HGNC:18212]
SPRED1	#N/A	#N/A	#N/A	#N/A	#N/A	2.48521	0.10853	0.0517114	#N/A	#N/A	#N/A	#N/A	#N/A	#N/A	#N/A	#N/A	#N/A	#N/A	#N/A	#N/A	3	ENSG00000166068	SPRED1	protein_coding	sprouty related EVH1 domain containing 1 [Source:HGNC Symbol;Acc:HGNC:20249]
RSPO2	#N/A	#N/A	0.153595	#N/A	#N/A	#N/A	0.0515894	#N/A	#N/A	#N/A	#N/A	0.0524341	#N/A	#N/A	#N/A	#N/A	#N/A	#N/A	#N/A	#N/A	3	ENSG00000147655	RSPO2	protein_coding	R-spondin 2 [Source:HGNC Symbol;Acc:HGNC:28583]
SLC31A2	#N/A	#N/A	#N/A	#N/A	#N/A	0.22614	0.0731746	#N/A	#N/A	#N/A	0.0508232	#N/A	#N/A	#N/A	#N/A	#N/A	#N/A	#N/A	#N/A	#N/A	3	ENSG00000136867	SLC31A2	protein_coding	solute carrier family 31 member 2 [Source:HGNC Symbol;Acc:HGNC:11017]
#277130	#N/A	#N/A	0.494608	#N/A	#N/A	#N/A	#N/A	#N/A	#N/A	#N/A	#N/A	#N/A	#N/A	0.0502908	#N/A	#N/A	#N/A	#N/A	0.0956898	#N/A	3	ENSG00000277130		lncRNA	novel transcript, antisense to PPP1R12A
CMTM2	0.10584	#N/A	#N/A	#N/A	#N/A	#N/A	0.0490848	#N/A	#N/A	#N/A	#N/A	0.0664465	#N/A	#N/A	#N/A	#N/A	#N/A	#N/A	#N/A	#N/A	3	ENSG00000140932	CMTM2	protein_coding	CKLF like MARVEL transmembrane domain containing 2 [Source:HGNC Symbol;Acc:HGNC:19173]
ABCA12	#N/A	#N/A	0.155868	0.183674	#N/A	#N/A	#N/A	#N/A	#N/A	#N/A	#N/A	0.0486511	#N/A	#N/A	#N/A	#N/A	#N/A	#N/A	#N/A	#N/A	3	ENSG00000144452	ABCA12	protein_coding	ATP binding cassette subfamily A member 12 [Source:HGNC Symbol;Acc:HGNC:14637]
#266977	#N/A	#N/A	0.153729	0.219799	#N/A	#N/A	#N/A	#N/A	#N/A	#N/A	#N/A	#N/A	#N/A	#N/A	#N/A	0.0468466	#N/A	#N/A	#N/A	#N/A	3	ENSG00000266977		lncRNA	novel transcript
CLU	#N/A	#N/A	#N/A	#N/A	#N/A	#N/A	0.0455144	#N/A	#N/A	#N/A	#N/A	#N/A	0.0949293	#N/A	#N/A	#N/A	0.0755798	#N/A	#N/A	#N/A	3	ENSG00000120885	CLU	protein_coding	clusterin [Source:HGNC Symbol;Acc:HGNC:2095]
LINC01435	#N/A	#N/A	#N/A	#N/A	#N/A	#N/A	#N/A	0.123938	#N/A	#N/A	0.0450602	#N/A	#N/A	#N/A	#N/A	#N/A	#N/A	#N/A	0.115402	#N/A	3	ENSG00000229981	LINC01435	lncRNA	long intergenic non-protein coding RNA 1435 [Source:HGNC Symbol;Acc:HGNC:50753]
IL2	0.0984274	#N/A	0.0933152	#N/A	#N/A	#N/A	0.0445563	#N/A	#N/A	#N/A	#N/A	#N/A	#N/A	#N/A	#N/A	#N/A	#N/A	#N/A	#N/A	#N/A	3	ENSG00000109471	IL2	protein_coding	interleukin 2 [Source:HGNC Symbol;Acc:HGNC:6001]
CLDN2	#N/A	#N/A	0.103839	0.114662	#N/A	#N/A	#N/A	#N/A	#N/A	#N/A	#N/A	0.0442479	#N/A	#N/A	#N/A	#N/A	#N/A	#N/A	#N/A	#N/A	3	ENSG00000165376	CLDN2	protein_coding	claudin 2 [Source:HGNC Symbol;Acc:HGNC:2041]
FAM174C	#N/A	#N/A	#N/A	#N/A	0.043715	0.468492	#N/A	#N/A	#N/A	#N/A	#N/A	#N/A	#N/A	#N/A	#N/A	#N/A	0.228014	#N/A	#N/A	#N/A	3	ENSG00000228300	FAM174C	protein_coding	family with sequence similarity 174 member C [Source:HGNC Symbol;Acc:HGNC:26073]
TIMP1	#N/A	#N/A	#N/A	#N/A	0.0431215	#N/A	2.53843	#N/A	#N/A	2.49915	#N/A	#N/A	#N/A	#N/A	#N/A	#N/A	#N/A	#N/A	#N/A	#N/A	3	ENSG00000102265	TIMP1	protein_coding	TIMP metallopeptidase inhibitor 1 [Source:HGNC Symbol;Acc:HGNC:11820]
#250992	#N/A	#N/A	#N/A	0.132055	#N/A	#N/A	#N/A	#N/A	#N/A	#N/A	#N/A	#N/A	0.139138	#N/A	#N/A	0.0425864	#N/A	#N/A	#N/A	#N/A	3	ENSG00000250992		lncRNA	novel transcript
#249849	#N/A	#N/A	0.171911	#N/A	#N/A	#N/A	#N/A	#N/A	#N/A	#N/A	0.0389957	#N/A	0.155758	#N/A	#N/A	#N/A	#N/A	#N/A	#N/A	#N/A	3	ENSG00000249849		lncRNA	novel transcript
LINC01115	#N/A	#N/A	#N/A	#N/A	#N/A	#N/A	#N/A	#N/A	#N/A	#N/A	#N/A	#N/A	0.123639	0.0382001	#N/A	#N/A	#N/A	#N/A	0.12985	#N/A	3	ENSG00000237667	LINC01115	lncRNA	long intergenic non-protein coding RNA 1115 [Source:HGNC Symbol;Acc:HGNC:49258]
#287293	#N/A	#N/A	0.0884479	#N/A	#N/A	#N/A	#N/A	#N/A	#N/A	#N/A	#N/A	#N/A	#N/A	0.036192	#N/A	#N/A	#N/A	0.0599752	#N/A	#N/A	3	ENSG00000287293		lncRNA	novel transcript
NECTIN1-AS1	0.270808	#N/A	#N/A	#N/A	#N/A	#N/A	0.118368	0.0352195	#N/A	#N/A	#N/A	#N/A	#N/A	#N/A	#N/A	#N/A	#N/A	#N/A	#N/A	#N/A	3	ENSG00000255247	NECTIN1-AS1	lncRNA	NECTIN1 antisense RNA 1 [Source:HGNC Symbol;Acc:HGNC:54270]
PODN	0.114742	#N/A	#N/A	#N/A	#N/A	0.0661365	#N/A	0.0336787	#N/A	#N/A	#N/A	#N/A	#N/A	#N/A	#N/A	#N/A	#N/A	#N/A	#N/A	#N/A	3	ENSG00000174348	PODN	protein_coding	podocan [Source:HGNC Symbol;Acc:HGNC:23174]
PGC	#N/A	#N/A	#N/A	0.154552	#N/A	0.0328202	#N/A	0.0344389	#N/A	#N/A	#N/A	#N/A	#N/A	#N/A	#N/A	#N/A	#N/A	#N/A	#N/A	#N/A	3	ENSG00000096088	PGC	protein_coding	progastricsin [Source:HGNC Symbol;Acc:HGNC:8890]
RBMS3	#N/A	#N/A	1.60375	#N/A	#N/A	#N/A	#N/A	#N/A	#N/A	#N/A	#N/A	#N/A	#N/A	#N/A	#N/A	#N/A	#N/A	#N/A	0.160953	0.0312985	3	ENSG00000144642	RBMS3	protein_coding	RNA binding motif single stranded interacting protein 3 [Source:HGNC Symbol;Acc:HGNC:13427]
MUC1	0.124723	#N/A	#N/A	0.137527	#N/A	#N/A	#N/A	#N/A	#N/A	#N/A	0.031008	#N/A	#N/A	#N/A	#N/A	#N/A	#N/A	#N/A	#N/A	#N/A	3	ENSG00000185499	MUC1	protein_coding	mucin 1, cell surface associated [Source:HGNC Symbol;Acc:HGNC:7508]
RAB20	#N/A	#N/A	#N/A	#N/A	#N/A	#N/A	#N/A	0.0307218	#N/A	#N/A	0.0570652	0.0321189	#N/A	#N/A	#N/A	#N/A	#N/A	#N/A	#N/A	#N/A	3	ENSG00000139832	RAB20	protein_coding	RAB20, member RAS oncogene family [Source:HGNC Symbol;Acc:HGNC:18260]
CHIT1	#N/A	#N/A	#N/A	#N/A	#N/A	0.0278803	#N/A	0.0343817	#N/A	#N/A	0.0287621	#N/A	#N/A	#N/A	#N/A	#N/A	#N/A	#N/A	#N/A	#N/A	3	ENSG00000133063	CHIT1	protein_coding	chitinase 1 [Source:HGNC Symbol;Acc:HGNC:1936]
PCSK1N	#N/A	#N/A	0.102232	#N/A	#N/A	#N/A	#N/A	#N/A	#N/A	#N/A	#N/A	#N/A	0.0956114	#N/A	#N/A	0.026912	#N/A	#N/A	#N/A	#N/A	3	ENSG00000102109	PCSK1N	protein_coding	proprotein convertase subtilisin/kexin type 1 inhibitor [Source:HGNC Symbol;Acc:HGNC:17301]
SUGCT-AS1	#N/A	#N/A	#N/A	#N/A	#N/A	#N/A	#N/A	#N/A	0.0259524	#N/A	0.0598686	#N/A	0.194957	#N/A	#N/A	#N/A	#N/A	#N/A	#N/A	#N/A	3	ENSG00000203446	SUGCT-AS1	lncRNA	SUGCT antisense RNA 1 [Source:HGNC Symbol;Acc:HGNC:40745]
FLT3	#N/A	#N/A	#N/A	#N/A	#N/A	#N/A	0.0541628	0.0342255	#N/A	#N/A	0.025936	#N/A	#N/A	#N/A	#N/A	#N/A	#N/A	#N/A	#N/A	#N/A	3	ENSG00000122025	FLT3	protein_coding	fms related receptor tyrosine kinase 3 [Source:HGNC Symbol;Acc:HGNC:3765]
ZNF629	#N/A	#N/A	#N/A	#N/A	#N/A	#N/A	#N/A	#N/A	0.0247403	#N/A	0.086545	#N/A	#N/A	0.0491039	#N/A	#N/A	#N/A	#N/A	#N/A	#N/A	3	ENSG00000102870	ZNF629	protein_coding	zinc finger protein 629 [Source:HGNC Symbol;Acc:HGNC:29008]
SERPINI2	#N/A	#N/A	#N/A	#N/A	#N/A	#N/A	#N/A	0.0239866	#N/A	#N/A	0.0257864	0.0435849	#N/A	#N/A	#N/A	#N/A	#N/A	#N/A	#N/A	#N/A	3	ENSG00000114204	SERPINI2	protein_coding	serpin family I member 2 [Source:HGNC Symbol;Acc:HGNC:8945]
LGALS1	#N/A	#N/A	#N/A	#N/A	0.0235413	1.48936	0.0910372	#N/A	#N/A	#N/A	#N/A	#N/A	#N/A	#N/A	#N/A	#N/A	#N/A	#N/A	#N/A	#N/A	3	ENSG00000100097	LGALS1	protein_coding	galectin 1 [Source:HGNC Symbol;Acc:HGNC:6561]
LINC01963	#N/A	1.07957	0.212158	#N/A	0.0229689	#N/A	#N/A	#N/A	#N/A	#N/A	#N/A	#N/A	#N/A	#N/A	#N/A	#N/A	#N/A	#N/A	#N/A	#N/A	3	ENSG00000260804	LINC01963	lncRNA	long intergenic non-protein coding RNA 1963 [Source:HGNC Symbol;Acc:HGNC:25283]
#238207	#N/A	#N/A	0.143866	0.164366	#N/A	#N/A	#N/A	#N/A	#N/A	0.022603	#N/A	#N/A	#N/A	#N/A	#N/A	#N/A	#N/A	#N/A	#N/A	#N/A	3	ENSG00000238207		lncRNA	novel transcript
IGFBP7	#N/A	#N/A	#N/A	#N/A	#N/A	0.0222771	#N/A	0.0879414	#N/A	#N/A	#N/A	#N/A	#N/A	#N/A	#N/A	#N/A	#N/A	#N/A	0.0847526	#N/A	3	ENSG00000163453	IGFBP7	protein_coding	insulin like growth factor binding protein 7 [Source:HGNC Symbol;Acc:HGNC:5476]
ASAP2	#N/A	#N/A	#N/A	#N/A	#N/A	0.0216793	0.0446872	0.0236978	#N/A	#N/A	#N/A	#N/A	#N/A	#N/A	#N/A	#N/A	#N/A	#N/A	#N/A	#N/A	3	ENSG00000151693	ASAP2	protein_coding	ArfGAP with SH3 domain, ankyrin repeat and PH domain 2 [Source:HGNC Symbol;Acc:HGNC:2721]
CPVL	#N/A	#N/A	#N/A	#N/A	#N/A	#N/A	0.057596	0.0292317	#N/A	#N/A	0.0211945	#N/A	#N/A	#N/A	#N/A	#N/A	#N/A	#N/A	#N/A	#N/A	3	ENSG00000106066	CPVL	protein_coding	carboxypeptidase vitellogenic like [Source:HGNC Symbol;Acc:HGNC:14399]
TCEAL8	#N/A	1.66359	#N/A	#N/A	0.0204844	#N/A	0.192033	#N/A	#N/A	#N/A	#N/A	#N/A	#N/A	#N/A	#N/A	#N/A	#N/A	#N/A	#N/A	#N/A	3	ENSG00000180964	TCEAL8	protein_coding	transcription elongation factor A like 8 [Source:HGNC Symbol;Acc:HGNC:28683]
PF4	0.105044	#N/A	#N/A	#N/A	#N/A	#N/A	#N/A	#N/A	0.0185632	#N/A	#N/A	#N/A	#N/A	#N/A	#N/A	#N/A	0.0740654	#N/A	#N/A	#N/A	3	ENSG00000163737	PF4	protein_coding	platelet factor 4 [Source:HGNC Symbol;Acc:HGNC:8861]
DBI	#N/A	#N/A	#N/A	#N/A	0.0182083	2.51087	0.0733468	#N/A	#N/A	#N/A	#N/A	#N/A	#N/A	#N/A	#N/A	#N/A	#N/A	#N/A	#N/A	#N/A	3	ENSG00000155368	DBI	protein_coding	diazepam binding inhibitor, acyl-CoA binding protein [Source:HGNC Symbol;Acc:HGNC:2690]
HSPA1A#204389	#N/A	#N/A	#N/A	#N/A	0.0180826	#N/A	0.0467955	#N/A	#N/A	#N/A	#N/A	#N/A	#N/A	#N/A	#N/A	#N/A	0.0836118	#N/A	#N/A	#N/A	3	ENSG00000204389	HSPA1A	protein_coding	heat shock protein family A (Hsp70) member 1A [Source:HGNC Symbol;Acc:HGNC:5232]
FAM189A2	0.118235	#N/A	#N/A	#N/A	#N/A	#N/A	#N/A	#N/A	#N/A	0.0174774	#N/A	#N/A	#N/A	#N/A	#N/A	0.0337057	#N/A	#N/A	#N/A	#N/A	3	ENSG00000135063	FAM189A2	protein_coding	family with sequence similarity 189 member A2 [Source:HGNC Symbol;Acc:HGNC:24820]
MRPL23#214026	#N/A	#N/A	#N/A	#N/A	0.0172367	0.781785	0.0586932	#N/A	#N/A	#N/A	#N/A	#N/A	#N/A	#N/A	#N/A	#N/A	#N/A	#N/A	#N/A	#N/A	3	ENSG00000214026	MRPL23	protein_coding	mitochondrial ribosomal protein L23 [Source:HGNC Symbol;Acc:HGNC:10322]
CASR	0.0985572	#N/A	#N/A	#N/A	#N/A	#N/A	0.0363908	#N/A	#N/A	#N/A	#N/A	#N/A	#N/A	#N/A	#N/A	0.0159336	#N/A	#N/A	#N/A	#N/A	3	ENSG00000036828	CASR	protein_coding	calcium sensing receptor [Source:HGNC Symbol;Acc:HGNC:1514]
TREML2	#N/A	#N/A	#N/A	#N/A	#N/A	#N/A	#N/A	#N/A	#N/A	0.0155392	0.0239204	#N/A	#N/A	#N/A	#N/A	0.0300448	#N/A	#N/A	#N/A	#N/A	3	ENSG00000112195	TREML2	protein_coding	triggering receptor expressed on myeloid cells like 2 [Source:HGNC Symbol;Acc:HGNC:21092]
DPF3	#N/A	#N/A	2.30584	#N/A	#N/A	#N/A	#N/A	#N/A	#N/A	#N/A	#N/A	#N/A	#N/A	#N/A	#N/A	#N/A	#N/A	#N/A	0.168524	0.0153702	3	ENSG00000205683	DPF3	protein_coding	double PHD fingers 3 [Source:HGNC Symbol;Acc:HGNC:17427]
YWHAH-AS1	#N/A	0.0387495	#N/A	#N/A	#N/A	#N/A	#N/A	#N/A	#N/A	#N/A	0.0149599	0.0435571	#N/A	#N/A	#N/A	#N/A	#N/A	#N/A	#N/A	#N/A	3	ENSG00000128254	YWHAH-AS1	lncRNA	YWHAH antisense RNA 1 [Source:HGNC Symbol;Acc:HGNC:23051]
NEBL	#N/A	#N/A	#N/A	#N/A	0.0120346	#N/A	#N/A	#N/A	#N/A	#N/A	0.02243	#N/A	#N/A	#N/A	#N/A	0.0347459	#N/A	#N/A	#N/A	#N/A	3	ENSG00000078114	NEBL	protein_coding	nebulette [Source:HGNC Symbol;Acc:HGNC:16932]
SIX5	#N/A	#N/A	0.0815453	#N/A	0.0119437	#N/A	#N/A	#N/A	#N/A	#N/A	#N/A	#N/A	0.0912344	#N/A	#N/A	#N/A	#N/A	#N/A	#N/A	#N/A	3	ENSG00000177045	SIX5	protein_coding	SIX homeobox 5 [Source:HGNC Symbol;Acc:HGNC:10891]
CA2	#N/A	#N/A	#N/A	#N/A	#N/A	0.00776178	0.0240803	#N/A	0.0072707	#N/A	#N/A	#N/A	#N/A	#N/A	#N/A	#N/A	#N/A	#N/A	#N/A	#N/A	3	ENSG00000104267	CA2	protein_coding	carbonic anhydrase 2 [Source:HGNC Symbol;Acc:HGNC:1373]
IGHG2#211893	#N/A	#N/A	#N/A	#N/A	#N/A	0.00544927	0.0232962	0.0122552	#N/A	#N/A	#N/A	#N/A	#N/A	#N/A	#N/A	#N/A	#N/A	#N/A	#N/A	#N/A	3	ENSG00000211893	IGHG2	IG_C_gene	immunoglobulin heavy constant gamma 2 (G2m marker) [Source:HGNC Symbol;Acc:HGNC:5526]
YAP1	#N/A	#N/A	0.134959	#N/A	#N/A	#N/A	#N/A	#N/A	#N/A	#N/A	#N/A	#N/A	0.0993569	#N/A	#N/A	#N/A	#N/A	#N/A	#N/A	0.00294396	3	ENSG00000137693	YAP1	protein_coding	Yes1 associated transcriptional regulator [Source:HGNC Symbol;Acc:HGNC:16262]
MACC1-AS1	#N/A	#N/A	#N/A	#N/A	#N/A	0.00271844	#N/A	0.0122552	0.00709734	#N/A	#N/A	#N/A	#N/A	#N/A	#N/A	#N/A	#N/A	#N/A	#N/A	#N/A	3	ENSG00000228598	MACC1-AS1	lncRNA	MACC1 antisense RNA 1 [Source:HGNC Symbol;Acc:HGNC:41257]
MRC1	#N/A	#N/A	#N/A	#N/A	#N/A	#N/A	0.0236464	#N/A	#N/A	0.00192049	0.00629092	#N/A	#N/A	#N/A	#N/A	#N/A	#N/A	#N/A	#N/A	#N/A	3	ENSG00000260314	MRC1	protein_coding	mannose receptor C-type 1 [Source:HGNC Symbol;Acc:HGNC:7228]
SIGLEC10	#N/A	#N/A	#N/A	#N/A	#N/A	0.000953088	0.007715	0.0125673	#N/A	#N/A	#N/A	#N/A	#N/A	#N/A	#N/A	#N/A	#N/A	#N/A	#N/A	#N/A	3	ENSG00000142512	SIGLEC10	protein_coding	sialic acid binding Ig like lectin 10 [Source:HGNC Symbol;Acc:HGNC:15620]
LINC00278	#N/A	#N/A	#N/A	#N/A	#N/A	#N/A	#N/A	#N/A	#N/A	#N/A	5.3926e-06	#N/A	#N/A	#N/A	#N/A	#N/A	#N/A	0.0259027	0.12279	#N/A	3	ENSG00000231535	LINC00278	lncRNA	long intergenic non-protein coding RNA 278 [Source:HGNC Symbol;Acc:HGNC:38712]
GSTP1	#N/A	#N/A	#N/A	#N/A	#N/A	3.68418	5.02901	#N/A	#N/A	#N/A	#N/A	#N/A	#N/A	#N/A	#N/A	#N/A	#N/A	#N/A	#N/A	#N/A	2	ENSG00000084207	GSTP1	protein_coding	glutathione S-transferase pi 1 [Source:HGNC Symbol;Acc:HGNC:4638]
CYP3A5	#N/A	#N/A	3.16211	#N/A	#N/A	#N/A	#N/A	#N/A	#N/A	#N/A	#N/A	#N/A	#N/A	#N/A	#N/A	#N/A	#N/A	#N/A	3.69555	#N/A	2	ENSG00000106258	CYP3A5	protein_coding	cytochrome P450 family 3 subfamily A member 5 [Source:HGNC Symbol;Acc:HGNC:2638]
ZNF451-AS1	#N/A	#N/A	2.72797	#N/A	#N/A	#N/A	#N/A	#N/A	#N/A	#N/A	#N/A	#N/A	#N/A	#N/A	#N/A	#N/A	#N/A	#N/A	6.17462	#N/A	2	ENSG00000226803	ZNF451-AS1	lncRNA	ZNF451 regulatory antisense RNA 1 [Source:HGNC Symbol;Acc:HGNC:53824]
#258378	#N/A	#N/A	2.51494	#N/A	#N/A	#N/A	#N/A	#N/A	#N/A	#N/A	#N/A	#N/A	#N/A	#N/A	#N/A	#N/A	#N/A	#N/A	3.7935	#N/A	2	ENSG00000258378		lncRNA	novel transcript, antisense to TIMM9
IRAK1BP1	#N/A	#N/A	2.47201	#N/A	#N/A	#N/A	#N/A	#N/A	#N/A	#N/A	#N/A	#N/A	#N/A	#N/A	#N/A	#N/A	#N/A	#N/A	5.43547	#N/A	2	ENSG00000146243	IRAK1BP1	protein_coding	interleukin 1 receptor associated kinase 1 binding protein 1 [Source:HGNC Symbol;Acc:HGNC:17368]
#254907	#N/A	#N/A	2.4511	#N/A	#N/A	#N/A	#N/A	#N/A	#N/A	#N/A	#N/A	#N/A	#N/A	#N/A	#N/A	#N/A	#N/A	#N/A	2.79323	#N/A	2	ENSG00000254907		lncRNA	novel transcript, antisense to API5 and TTC17
#263847	#N/A	#N/A	2.40719	#N/A	#N/A	#N/A	#N/A	#N/A	#N/A	#N/A	#N/A	#N/A	#N/A	#N/A	#N/A	#N/A	#N/A	#N/A	3.58923	#N/A	2	ENSG00000263847		lncRNA	novel transcript, antisense to NDUFV2
FTH1	#N/A	#N/A	#N/A	#N/A	#N/A	#N/A	3.72842	#N/A	#N/A	2.37734	#N/A	#N/A	#N/A	#N/A	#N/A	#N/A	#N/A	#N/A	#N/A	#N/A	2	ENSG00000167996	FTH1	protein_coding	ferritin heavy chain 1 [Source:HGNC Symbol;Acc:HGNC:3976]
ANXA2	#N/A	#N/A	#N/A	#N/A	#N/A	#N/A	3.28834	#N/A	#N/A	#N/A	#N/A	#N/A	#N/A	#N/A	#N/A	#N/A	#N/A	#N/A	2.33193	#N/A	2	ENSG00000182718	ANXA2	protein_coding	annexin A2 [Source:HGNC Symbol;Acc:HGNC:537]
#270174	#N/A	#N/A	2.32957	#N/A	#N/A	#N/A	#N/A	#N/A	#N/A	#N/A	#N/A	#N/A	#N/A	#N/A	#N/A	#N/A	#N/A	#N/A	2.90841	#N/A	2	ENSG00000270174		lncRNA	novel transcript, antisense to FARS2
TRIM22	#N/A	#N/A	#N/A	#N/A	#N/A	#N/A	#N/A	#N/A	#N/A	#N/A	#N/A	#N/A	#N/A	#N/A	#N/A	#N/A	#N/A	2.32804	8.51831	#N/A	2	ENSG00000132274	TRIM22	protein_coding	tripartite motif containing 22 [Source:HGNC Symbol;Acc:HGNC:16379]
#285530	#N/A	#N/A	2.26771	#N/A	#N/A	#N/A	#N/A	#N/A	#N/A	#N/A	#N/A	#N/A	#N/A	#N/A	#N/A	#N/A	#N/A	#N/A	2.99732	#N/A	2	ENSG00000285530		lncRNA	novel transcript, antisense to DBT
#259088	#N/A	#N/A	2.24585	#N/A	#N/A	#N/A	#N/A	#N/A	#N/A	#N/A	#N/A	#N/A	#N/A	#N/A	#N/A	#N/A	#N/A	#N/A	3.87437	#N/A	2	ENSG00000259088		lncRNA	novel transcript, antisense to PPP2R5C
FNIP2	2.22713	#N/A	#N/A	#N/A	#N/A	#N/A	#N/A	#N/A	#N/A	#N/A	#N/A	#N/A	#N/A	#N/A	#N/A	#N/A	#N/A	#N/A	4.44492	#N/A	2	ENSG00000052795	FNIP2	protein_coding	folliculin interacting protein 2 [Source:HGNC Symbol;Acc:HGNC:29280]
RIPOR3	#N/A	#N/A	2.56619	#N/A	#N/A	#N/A	#N/A	#N/A	#N/A	#N/A	#N/A	#N/A	#N/A	#N/A	#N/A	#N/A	#N/A	#N/A	2.1942	#N/A	2	ENSG00000042062	RIPOR3	protein_coding	RIPOR family member 3 [Source:HGNC Symbol;Acc:HGNC:16168]
P4HA3	#N/A	#N/A	2.15419	#N/A	#N/A	#N/A	#N/A	#N/A	#N/A	#N/A	#N/A	#N/A	#N/A	#N/A	#N/A	#N/A	#N/A	#N/A	2.42431	#N/A	2	ENSG00000149380	P4HA3	protein_coding	prolyl 4-hydroxylase subunit alpha 3 [Source:HGNC Symbol;Acc:HGNC:30135]
PITRM1-AS1	#N/A	#N/A	2.13463	#N/A	#N/A	#N/A	#N/A	#N/A	#N/A	#N/A	#N/A	#N/A	#N/A	#N/A	#N/A	#N/A	#N/A	#N/A	3.67135	#N/A	2	ENSG00000237399	PITRM1-AS1	lncRNA	PITRM1 antisense RNA 1 [Source:HGNC Symbol;Acc:HGNC:44675]
GREB1L	#N/A	#N/A	2.13342	#N/A	#N/A	#N/A	#N/A	#N/A	#N/A	#N/A	#N/A	#N/A	#N/A	#N/A	#N/A	#N/A	#N/A	#N/A	4.31346	#N/A	2	ENSG00000141449	GREB1L	protein_coding	GREB1 like retinoic acid receptor coactivator [Source:HGNC Symbol;Acc:HGNC:31042]
GAB2	#N/A	#N/A	#N/A	#N/A	#N/A	#N/A	#N/A	#N/A	#N/A	#N/A	2.62789	#N/A	#N/A	#N/A	#N/A	#N/A	#N/A	#N/A	2.12014	#N/A	2	ENSG00000033327	GAB2	protein_coding	GRB2 associated binding protein 2 [Source:HGNC Symbol;Acc:HGNC:14458]
#247121	#N/A	#N/A	2.10767	#N/A	#N/A	#N/A	#N/A	#N/A	#N/A	#N/A	#N/A	#N/A	#N/A	#N/A	#N/A	#N/A	#N/A	#N/A	3.99974	#N/A	2	ENSG00000247121		lncRNA	novel transcript, antisense to LNPEP and ERAP2
ENKUR	#N/A	#N/A	2.91559	2.05336	#N/A	#N/A	#N/A	#N/A	#N/A	#N/A	#N/A	#N/A	#N/A	#N/A	#N/A	#N/A	#N/A	#N/A	#N/A	#N/A	2	ENSG00000151023	ENKUR	protein_coding	enkurin, TRPC channel interacting protein [Source:HGNC Symbol;Acc:HGNC:28388]
#286803	#N/A	#N/A	2.03609	#N/A	#N/A	#N/A	#N/A	#N/A	#N/A	#N/A	#N/A	#N/A	#N/A	#N/A	#N/A	#N/A	#N/A	#N/A	6.43445	#N/A	2	ENSG00000286803		lncRNA	novel transcript, antisense to NCOA6
CLDN20	#N/A	#N/A	2.0227	#N/A	#N/A	#N/A	#N/A	#N/A	#N/A	#N/A	#N/A	#N/A	#N/A	#N/A	#N/A	#N/A	#N/A	#N/A	3.31346	#N/A	2	ENSG00000171217	CLDN20	protein_coding	claudin 20 [Source:HGNC Symbol;Acc:HGNC:2042]
#261669	#N/A	#N/A	1.99295	#N/A	#N/A	#N/A	#N/A	#N/A	#N/A	#N/A	#N/A	#N/A	#N/A	#N/A	#N/A	#N/A	#N/A	#N/A	5.87	#N/A	2	ENSG00000261669		lncRNA	novel transcript, antisense to TNRC6A
GLA	#N/A	#N/A	#N/A	#N/A	#N/A	1.98801	3.4958	#N/A	#N/A	#N/A	#N/A	#N/A	#N/A	#N/A	#N/A	#N/A	#N/A	#N/A	#N/A	#N/A	2	ENSG00000102393	GLA	protein_coding	galactosidase alpha [Source:HGNC Symbol;Acc:HGNC:4296]
CTDSPL2-DT	#N/A	#N/A	1.96612	#N/A	#N/A	#N/A	#N/A	#N/A	#N/A	#N/A	#N/A	#N/A	#N/A	#N/A	#N/A	#N/A	#N/A	#N/A	2.55294	#N/A	2	ENSG00000259595	CTDSPL2-DT	lncRNA	CTDSPL2 divergent transcript [Source:HGNC Symbol;Acc:HGNC:55415]
ATP6V1F	#N/A	#N/A	#N/A	#N/A	#N/A	1.95298	2.89694	#N/A	#N/A	#N/A	#N/A	#N/A	#N/A	#N/A	#N/A	#N/A	#N/A	#N/A	#N/A	#N/A	2	ENSG00000128524	ATP6V1F	protein_coding	ATPase H+ transporting V1 subunit F [Source:HGNC Symbol;Acc:HGNC:16832]
#286599	#N/A	#N/A	1.95238	#N/A	#N/A	#N/A	#N/A	#N/A	#N/A	#N/A	#N/A	#N/A	#N/A	#N/A	#N/A	#N/A	#N/A	#N/A	2.05921	#N/A	2	ENSG00000286599		lncRNA	novel transcript, antisense to EXOC1
SLC26A5	#N/A	#N/A	1.92553	#N/A	#N/A	#N/A	#N/A	#N/A	#N/A	#N/A	#N/A	#N/A	#N/A	#N/A	#N/A	#N/A	#N/A	#N/A	3.7085	#N/A	2	ENSG00000170615	SLC26A5	protein_coding	solute carrier family 26 member 5 [Source:HGNC Symbol;Acc:HGNC:9359]
DDAH2#213722	#N/A	#N/A	#N/A	#N/A	#N/A	2.36278	1.92014	#N/A	#N/A	#N/A	#N/A	#N/A	#N/A	#N/A	#N/A	#N/A	#N/A	#N/A	#N/A	#N/A	2	ENSG00000213722	DDAH2	protein_coding	dimethylarginine dimethylaminohydrolase 2 [Source:HGNC Symbol;Acc:HGNC:2716]
SELL	#N/A	#N/A	#N/A	1.91851	#N/A	#N/A	#N/A	#N/A	#N/A	#N/A	#N/A	#N/A	#N/A	#N/A	#N/A	#N/A	#N/A	#N/A	4.01268	#N/A	2	ENSG00000188404	SELL	protein_coding	selectin L [Source:HGNC Symbol;Acc:HGNC:10720]
XAF1	#N/A	#N/A	#N/A	#N/A	#N/A	#N/A	#N/A	#N/A	#N/A	#N/A	#N/A	#N/A	#N/A	#N/A	#N/A	#N/A	#N/A	1.89143	4.15954	#N/A	2	ENSG00000132530	XAF1	protein_coding	XIAP associated factor 1 [Source:HGNC Symbol;Acc:HGNC:30932]
SLC51A	#N/A	#N/A	1.85997	#N/A	#N/A	#N/A	#N/A	#N/A	#N/A	#N/A	#N/A	#N/A	#N/A	#N/A	#N/A	#N/A	#N/A	#N/A	2.91246	#N/A	2	ENSG00000163959	SLC51A	protein_coding	solute carrier family 51 subunit alpha [Source:HGNC Symbol;Acc:HGNC:29955]
TMCC2	#N/A	#N/A	1.85501	2.88514	#N/A	#N/A	#N/A	#N/A	#N/A	#N/A	#N/A	#N/A	#N/A	#N/A	#N/A	#N/A	#N/A	#N/A	#N/A	#N/A	2	ENSG00000133069	TMCC2	protein_coding	transmembrane and coiled-coil domain family 2 [Source:HGNC Symbol;Acc:HGNC:24239]
CDKL5	#N/A	#N/A	#N/A	#N/A	#N/A	#N/A	#N/A	#N/A	#N/A	#N/A	#N/A	#N/A	#N/A	1.8514	#N/A	#N/A	#N/A	#N/A	5.21985	#N/A	2	ENSG00000008086	CDKL5	protein_coding	cyclin dependent kinase like 5 [Source:HGNC Symbol;Acc:HGNC:11411]
TMED3	#N/A	#N/A	#N/A	#N/A	#N/A	#N/A	#N/A	#N/A	#N/A	#N/A	#N/A	#N/A	#N/A	#N/A	#N/A	#N/A	#N/A	#N/A	2.02144	1.83745	2	ENSG00000166557	TMED3	protein_coding	transmembrane p24 trafficking protein 3 [Source:HGNC Symbol;Acc:HGNC:28889]
MFSD4A	#N/A	#N/A	1.82597	#N/A	#N/A	#N/A	#N/A	#N/A	#N/A	#N/A	#N/A	#N/A	#N/A	#N/A	#N/A	#N/A	#N/A	#N/A	3.94999	#N/A	2	ENSG00000174514	MFSD4A	protein_coding	major facilitator superfamily domain containing 4A [Source:HGNC Symbol;Acc:HGNC:25433]
#263708	#N/A	#N/A	1.82156	#N/A	#N/A	#N/A	#N/A	#N/A	#N/A	#N/A	#N/A	#N/A	#N/A	#N/A	#N/A	#N/A	#N/A	#N/A	3.78181	#N/A	2	ENSG00000263708		lncRNA	novel transcript, antisense to STX8
PRELID1	#N/A	#N/A	#N/A	#N/A	#N/A	1.82116	3.69327	#N/A	#N/A	#N/A	#N/A	#N/A	#N/A	#N/A	#N/A	#N/A	#N/A	#N/A	#N/A	#N/A	2	ENSG00000169230	PRELID1	protein_coding	PRELI domain containing 1 [Source:HGNC Symbol;Acc:HGNC:30255]
FAM106A	1.80343	#N/A	#N/A	#N/A	#N/A	#N/A	#N/A	#N/A	#N/A	#N/A	#N/A	#N/A	#N/A	#N/A	#N/A	#N/A	#N/A	#N/A	5.56575	#N/A	2	ENSG00000273018	FAM106A	lncRNA	family with sequence similarity 106 member A [Source:HGNC Symbol;Acc:HGNC:25682]
FBXL2	#N/A	#N/A	1.7978	#N/A	#N/A	#N/A	#N/A	#N/A	#N/A	#N/A	#N/A	#N/A	#N/A	#N/A	#N/A	#N/A	#N/A	#N/A	3.42354	#N/A	2	ENSG00000153558	FBXL2	protein_coding	F-box and leucine rich repeat protein 2 [Source:HGNC Symbol;Acc:HGNC:13598]
#226647	#N/A	#N/A	1.78725	#N/A	#N/A	#N/A	#N/A	#N/A	#N/A	#N/A	#N/A	#N/A	#N/A	#N/A	#N/A	#N/A	#N/A	#N/A	5.81992	#N/A	2	ENSG00000226647		lncRNA	novel transcript
NBEA	#N/A	#N/A	#N/A	#N/A	#N/A	#N/A	#N/A	#N/A	#N/A	#N/A	1.74657	#N/A	#N/A	#N/A	#N/A	#N/A	#N/A	#N/A	4.49131	#N/A	2	ENSG00000172915	NBEA	protein_coding	neurobeachin [Source:HGNC Symbol;Acc:HGNC:7648]
LRRC8B	#N/A	#N/A	#N/A	#N/A	#N/A	#N/A	#N/A	#N/A	#N/A	#N/A	#N/A	#N/A	#N/A	#N/A	#N/A	1.74285	#N/A	#N/A	6.45425	#N/A	2	ENSG00000197147	LRRC8B	protein_coding	leucine rich repeat containing 8 VRAC subunit B [Source:HGNC Symbol;Acc:HGNC:30692]
ANXA5	#N/A	#N/A	#N/A	#N/A	#N/A	#N/A	3.86456	#N/A	#N/A	#N/A	#N/A	#N/A	#N/A	#N/A	#N/A	1.74232	#N/A	#N/A	#N/A	#N/A	2	ENSG00000164111	ANXA5	protein_coding	annexin A5 [Source:HGNC Symbol;Acc:HGNC:543]
PDZD2	#N/A	#N/A	1.73468	#N/A	#N/A	#N/A	#N/A	#N/A	#N/A	#N/A	#N/A	#N/A	#N/A	#N/A	#N/A	#N/A	#N/A	#N/A	2.45202	#N/A	2	ENSG00000133401	PDZD2	protein_coding	PDZ domain containing 2 [Source:HGNC Symbol;Acc:HGNC:18486]
TSPAN2	1.73339	#N/A	#N/A	2.52218	#N/A	#N/A	#N/A	#N/A	#N/A	#N/A	#N/A	#N/A	#N/A	#N/A	#N/A	#N/A	#N/A	#N/A	#N/A	#N/A	2	ENSG00000134198	TSPAN2	protein_coding	tetraspanin 2 [Source:HGNC Symbol;Acc:HGNC:20659]
#223732	#N/A	#N/A	1.72507	#N/A	#N/A	#N/A	#N/A	#N/A	#N/A	#N/A	#N/A	#N/A	#N/A	#N/A	#N/A	#N/A	#N/A	#N/A	3.4646	#N/A	2	ENSG00000223732		lncRNA	novel transcript
SLC16A4	#N/A	#N/A	1.72114	#N/A	#N/A	#N/A	#N/A	#N/A	#N/A	#N/A	#N/A	#N/A	#N/A	#N/A	#N/A	#N/A	#N/A	#N/A	3.70182	#N/A	2	ENSG00000168679	SLC16A4	protein_coding	solute carrier family 16 member 4 [Source:HGNC Symbol;Acc:HGNC:10925]
#287503	#N/A	#N/A	1.71365	#N/A	#N/A	#N/A	#N/A	#N/A	#N/A	#N/A	#N/A	#N/A	#N/A	#N/A	#N/A	#N/A	#N/A	#N/A	5.09991	#N/A	2	ENSG00000287503		lncRNA	novel transcript, antisense to ETFA
AP2S1	#N/A	#N/A	#N/A	#N/A	#N/A	1.70291	2.30965	#N/A	#N/A	#N/A	#N/A	#N/A	#N/A	#N/A	#N/A	#N/A	#N/A	#N/A	#N/A	#N/A	2	ENSG00000042753	AP2S1	protein_coding	adaptor related protein complex 2 subunit sigma 1 [Source:HGNC Symbol;Acc:HGNC:565]
NEK6	#N/A	#N/A	#N/A	#N/A	#N/A	#N/A	1.80353	#N/A	#N/A	#N/A	#N/A	#N/A	#N/A	#N/A	#N/A	#N/A	#N/A	#N/A	1.69659	#N/A	2	ENSG00000119408	NEK6	protein_coding	NIMA related kinase 6 [Source:HGNC Symbol;Acc:HGNC:7749]
CLPTM1L#049656	#N/A	#N/A	#N/A	#N/A	#N/A	#N/A	#N/A	#N/A	#N/A	#N/A	#N/A	#N/A	#N/A	#N/A	#N/A	#N/A	#N/A	#N/A	6.55669	1.69045	2	ENSG00000049656	CLPTM1L	protein_coding	CLPTM1 like [Source:HGNC Symbol;Acc:HGNC:24308]
#259033	#N/A	#N/A	1.68747	#N/A	#N/A	#N/A	#N/A	#N/A	#N/A	#N/A	#N/A	#N/A	#N/A	#N/A	#N/A	#N/A	#N/A	#N/A	2.95863	#N/A	2	ENSG00000259033		lncRNA	novel transcript
TMCO4	#N/A	#N/A	#N/A	#N/A	#N/A	#N/A	#N/A	#N/A	#N/A	#N/A	#N/A	#N/A	#N/A	#N/A	#N/A	#N/A	1.68637	#N/A	4.71101	#N/A	2	ENSG00000162542	TMCO4	protein_coding	transmembrane and coiled-coil domains 4 [Source:HGNC Symbol;Acc:HGNC:27393]
#285658	#N/A	#N/A	1.68143	#N/A	#N/A	#N/A	#N/A	#N/A	#N/A	#N/A	#N/A	#N/A	#N/A	#N/A	#N/A	#N/A	#N/A	#N/A	4.78915	#N/A	2	ENSG00000285658		lncRNA	novel transcript, antisense to AMBRA1
TP53TG5	#N/A	#N/A	2.48125	#N/A	#N/A	#N/A	#N/A	#N/A	#N/A	#N/A	#N/A	#N/A	#N/A	#N/A	#N/A	#N/A	#N/A	#N/A	1.67697	#N/A	2	ENSG00000124251	TP53TG5	protein_coding	TP53 target 5 [Source:HGNC Symbol;Acc:HGNC:15856]
SMAGP	#N/A	#N/A	1.67468	#N/A	#N/A	#N/A	#N/A	#N/A	#N/A	#N/A	#N/A	#N/A	#N/A	#N/A	#N/A	#N/A	#N/A	#N/A	3.06866	#N/A	2	ENSG00000170545	SMAGP	protein_coding	small cell adhesion glycoprotein [Source:HGNC Symbol;Acc:HGNC:26918]
ZNF350-AS1	#N/A	#N/A	1.66723	#N/A	#N/A	#N/A	#N/A	#N/A	#N/A	#N/A	#N/A	#N/A	#N/A	#N/A	#N/A	#N/A	#N/A	#N/A	2.77793	#N/A	2	ENSG00000269235	ZNF350-AS1	lncRNA	ZNF350 antisense RNA 1 [Source:HGNC Symbol;Acc:HGNC:48598]
GPAT4-AS1	#N/A	#N/A	#N/A	1.65847	#N/A	#N/A	#N/A	#N/A	#N/A	#N/A	#N/A	#N/A	#N/A	#N/A	#N/A	#N/A	#N/A	#N/A	4.05863	#N/A	2	ENSG00000253133	GPAT4-AS1	lncRNA	GPAT4 and GINS4 antisense RNA 1 [Source:HGNC Symbol;Acc:HGNC:55539]
#236449	#N/A	#N/A	1.63323	#N/A	#N/A	#N/A	#N/A	#N/A	#N/A	#N/A	#N/A	#N/A	#N/A	#N/A	#N/A	#N/A	#N/A	#N/A	4.41963	#N/A	2	ENSG00000236449		lncRNA	novel transcript, antisense to WIPF1 and CHRNA1
RNASEH2C	#N/A	#N/A	#N/A	#N/A	#N/A	#N/A	#N/A	#N/A	#N/A	#N/A	#N/A	#N/A	#N/A	#N/A	#N/A	#N/A	1.62794	#N/A	2.32991	#N/A	2	ENSG00000172922	RNASEH2C	protein_coding	ribonuclease H2 subunit C [Source:HGNC Symbol;Acc:HGNC:24116]
PLSCR3#187838	#N/A	#N/A	#N/A	#N/A	#N/A	#N/A	#N/A	#N/A	#N/A	#N/A	#N/A	#N/A	#N/A	#N/A	#N/A	#N/A	1.62205	#N/A	3.3746	#N/A	2	ENSG00000187838	PLSCR3	protein_coding	phospholipid scramblase 3 [Source:HGNC Symbol;Acc:HGNC:16495]
LNCRNA-IUR	#N/A	#N/A	1.62181	#N/A	#N/A	#N/A	#N/A	#N/A	#N/A	#N/A	#N/A	#N/A	#N/A	#N/A	#N/A	#N/A	#N/A	#N/A	3.71747	#N/A	2	ENSG00000245552	LNCRNA-IUR	lncRNA	lncRNA imatinib upregulated [Source:HGNC Symbol;Acc:HGNC:55755]
TTYH3	#N/A	#N/A	#N/A	#N/A	#N/A	#N/A	#N/A	1.9598	#N/A	#N/A	1.62159	#N/A	#N/A	#N/A	#N/A	#N/A	#N/A	#N/A	#N/A	#N/A	2	ENSG00000136295	TTYH3	protein_coding	tweety family member 3 [Source:HGNC Symbol;Acc:HGNC:22222]
CCDC144A	1.61155	#N/A	#N/A	#N/A	#N/A	#N/A	#N/A	#N/A	#N/A	#N/A	#N/A	#N/A	#N/A	#N/A	#N/A	#N/A	#N/A	#N/A	3.52639	#N/A	2	ENSG00000170160	CCDC144A	protein_coding	coiled-coil domain containing 144A [Source:HGNC Symbol;Acc:HGNC:29072]
DAPP1	#N/A	#N/A	#N/A	#N/A	#N/A	#N/A	#N/A	#N/A	#N/A	#N/A	1.60144	#N/A	#N/A	#N/A	#N/A	1.87073	#N/A	#N/A	#N/A	#N/A	2	ENSG00000070190	DAPP1	protein_coding	dual adaptor of phosphotyrosine and 3-phosphoinositides 1 [Source:HGNC Symbol;Acc:HGNC:16500]
CCNO-DT	#N/A	#N/A	1.59833	#N/A	#N/A	#N/A	#N/A	#N/A	#N/A	#N/A	#N/A	#N/A	#N/A	#N/A	#N/A	#N/A	#N/A	#N/A	2.10472	#N/A	2	ENSG00000251307	CCNO-DT	lncRNA	CCNO divergent transcript [Source:HGNC Symbol;Acc:HGNC:55543]
HAUS5	#N/A	#N/A	1.59655	#N/A	#N/A	#N/A	#N/A	#N/A	#N/A	#N/A	#N/A	#N/A	#N/A	#N/A	#N/A	#N/A	#N/A	#N/A	2.87568	#N/A	2	ENSG00000249115	HAUS5	protein_coding	HAUS augmin like complex subunit 5 [Source:HGNC Symbol;Acc:HGNC:29130]
SPDYE5	#N/A	#N/A	1.59618	#N/A	#N/A	#N/A	#N/A	#N/A	#N/A	#N/A	#N/A	#N/A	#N/A	#N/A	#N/A	#N/A	#N/A	#N/A	4.49131	#N/A	2	ENSG00000170092	SPDYE5	protein_coding	speedy/RINGO cell cycle regulator family member E5 [Source:HGNC Symbol;Acc:HGNC:35464]
DCAF12	2.76515	#N/A	#N/A	#N/A	#N/A	#N/A	#N/A	#N/A	#N/A	#N/A	#N/A	#N/A	#N/A	#N/A	#N/A	#N/A	#N/A	#N/A	1.59454	#N/A	2	ENSG00000198876	DCAF12	protein_coding	DDB1 and CUL4 associated factor 12 [Source:HGNC Symbol;Acc:HGNC:19911]
SGSM3-AS1	#N/A	#N/A	1.616	#N/A	#N/A	#N/A	#N/A	#N/A	#N/A	#N/A	#N/A	#N/A	#N/A	#N/A	#N/A	#N/A	#N/A	#N/A	1.5919	#N/A	2	ENSG00000229999	SGSM3-AS1	lncRNA	SGSM3 antisense RNA 1 [Source:HGNC Symbol;Acc:HGNC:41088]
NIPAL2	#N/A	#N/A	#N/A	#N/A	#N/A	#N/A	1.58493	#N/A	#N/A	#N/A	#N/A	#N/A	#N/A	#N/A	#N/A	#N/A	#N/A	#N/A	1.71582	#N/A	2	ENSG00000104361	NIPAL2	protein_coding	NIPA like domain containing 2 [Source:HGNC Symbol;Acc:HGNC:25854]
#270871	#N/A	#N/A	1.57648	#N/A	#N/A	#N/A	#N/A	#N/A	#N/A	#N/A	#N/A	#N/A	#N/A	#N/A	#N/A	#N/A	#N/A	#N/A	5.63955	#N/A	2	ENSG00000270871		lncRNA	novel transcript, antisense TAF15
ABRAXAS1	#N/A	#N/A	#N/A	#N/A	#N/A	#N/A	#N/A	#N/A	#N/A	#N/A	#N/A	#N/A	#N/A	#N/A	#N/A	#N/A	#N/A	1.5759	2.19604	#N/A	2	ENSG00000163322	ABRAXAS1	protein_coding	abraxas 1, BRCA1 A complex subunit [Source:HGNC Symbol;Acc:HGNC:25829]
PSMB3#277791	#N/A	#N/A	#N/A	#N/A	#N/A	#N/A	1.56897	#N/A	#N/A	#N/A	#N/A	#N/A	#N/A	#N/A	#N/A	#N/A	#N/A	#N/A	2.83517	#N/A	2	ENSG00000277791	PSMB3	protein_coding	proteasome 20S subunit beta 3 [Source:HGNC Symbol;Acc:HGNC:9540]
DFFB	#N/A	#N/A	#N/A	#N/A	#N/A	#N/A	#N/A	#N/A	#N/A	#N/A	#N/A	#N/A	#N/A	#N/A	#N/A	#N/A	1.56762	#N/A	3.72238	#N/A	2	ENSG00000169598	DFFB	protein_coding	DNA fragmentation factor subunit beta [Source:HGNC Symbol;Acc:HGNC:2773]
ATN1	#N/A	#N/A	#N/A	1.56135	#N/A	#N/A	#N/A	#N/A	#N/A	#N/A	#N/A	#N/A	#N/A	#N/A	#N/A	#N/A	#N/A	#N/A	2.6774	#N/A	2	ENSG00000111676	ATN1	protein_coding	atrophin 1 [Source:HGNC Symbol;Acc:HGNC:3033]
DLEU2L	#N/A	#N/A	1.55511	2.31834	#N/A	#N/A	#N/A	#N/A	#N/A	#N/A	#N/A	#N/A	#N/A	#N/A	#N/A	#N/A	#N/A	#N/A	#N/A	#N/A	2	ENSG00000116652	DLEU2L	lncRNA	deleted in lymphocytic leukemia 2 like [Source:HGNC Symbol;Acc:HGNC:13225]
#287216	#N/A	#N/A	#N/A	#N/A	#N/A	#N/A	#N/A	#N/A	#N/A	#N/A	#N/A	#N/A	#N/A	#N/A	#N/A	#N/A	1.5461	#N/A	2.31164	#N/A	2	ENSG00000287216		lncRNA	novel transcript, antisense to KIAA0922
ATP1A1-AS1	#N/A	#N/A	1.54429	#N/A	#N/A	#N/A	#N/A	#N/A	#N/A	#N/A	#N/A	#N/A	#N/A	#N/A	#N/A	#N/A	#N/A	#N/A	3.93879	#N/A	2	ENSG00000203865	ATP1A1-AS1	lncRNA	ATP1A1 antisense RNA 1 [Source:HGNC Symbol;Acc:HGNC:28262]
TMEM9B	#N/A	#N/A	#N/A	#N/A	#N/A	#N/A	1.85311	#N/A	#N/A	#N/A	#N/A	#N/A	#N/A	#N/A	#N/A	#N/A	#N/A	#N/A	1.53842	#N/A	2	ENSG00000175348	TMEM9B	protein_coding	TMEM9 domain family member B [Source:HGNC Symbol;Acc:HGNC:1168]
ZFP82	#N/A	#N/A	1.5374	#N/A	#N/A	#N/A	#N/A	#N/A	#N/A	#N/A	#N/A	#N/A	#N/A	#N/A	#N/A	#N/A	#N/A	#N/A	2.35732	#N/A	2	ENSG00000181007	ZFP82	protein_coding	ZFP82 zinc finger protein [Source:HGNC Symbol;Acc:HGNC:28682]
VASP	#N/A	#N/A	#N/A	#N/A	#N/A	1.53599	2.78553	#N/A	#N/A	#N/A	#N/A	#N/A	#N/A	#N/A	#N/A	#N/A	#N/A	#N/A	#N/A	#N/A	2	ENSG00000125753	VASP	protein_coding	vasodilator stimulated phosphoprotein [Source:HGNC Symbol;Acc:HGNC:12652]
LRRC7	#N/A	#N/A	1.5264	#N/A	#N/A	#N/A	#N/A	#N/A	#N/A	#N/A	#N/A	#N/A	#N/A	#N/A	#N/A	#N/A	#N/A	#N/A	1.71108	#N/A	2	ENSG00000033122	LRRC7	protein_coding	leucine rich repeat containing 7 [Source:HGNC Symbol;Acc:HGNC:18531]
#267207	#N/A	#N/A	1.52293	#N/A	#N/A	#N/A	#N/A	#N/A	#N/A	#N/A	#N/A	#N/A	#N/A	#N/A	#N/A	#N/A	#N/A	#N/A	3.07859	#N/A	2	ENSG00000267207		lncRNA	novel transcript, antisense to BCAS3
GAREM1	#N/A	#N/A	1.52135	#N/A	#N/A	#N/A	#N/A	#N/A	#N/A	#N/A	#N/A	#N/A	#N/A	#N/A	#N/A	#N/A	#N/A	#N/A	4.06915	#N/A	2	ENSG00000141441	GAREM1	protein_coding	GRB2 associated regulator of MAPK1 subtype 1 [Source:HGNC Symbol;Acc:HGNC:26136]
TMEM205	#N/A	#N/A	#N/A	#N/A	#N/A	#N/A	1.51695	#N/A	#N/A	#N/A	#N/A	#N/A	#N/A	#N/A	#N/A	#N/A	#N/A	#N/A	1.91747	#N/A	2	ENSG00000105518	TMEM205	protein_coding	transmembrane protein 205 [Source:HGNC Symbol;Acc:HGNC:29631]
AGMAT	#N/A	#N/A	1.89784	#N/A	#N/A	#N/A	#N/A	#N/A	#N/A	#N/A	#N/A	#N/A	#N/A	#N/A	#N/A	#N/A	#N/A	#N/A	1.50531	#N/A	2	ENSG00000116771	AGMAT	protein_coding	agmatinase [Source:HGNC Symbol;Acc:HGNC:18407]
ATP10A	1.50498	#N/A	#N/A	#N/A	#N/A	#N/A	#N/A	#N/A	#N/A	#N/A	#N/A	#N/A	#N/A	#N/A	#N/A	#N/A	#N/A	#N/A	4.16804	#N/A	2	ENSG00000206190	ATP10A	protein_coding	ATPase phospholipid transporting 10A (putative) [Source:HGNC Symbol;Acc:HGNC:13542]
RNF113A	#N/A	1.50401	#N/A	#N/A	#N/A	#N/A	#N/A	#N/A	#N/A	#N/A	#N/A	#N/A	#N/A	#N/A	#N/A	#N/A	#N/A	#N/A	2.15798	#N/A	2	ENSG00000125352	RNF113A	protein_coding	ring finger protein 113A [Source:HGNC Symbol;Acc:HGNC:12974]
RBM34	#N/A	#N/A	1.49696	#N/A	#N/A	#N/A	#N/A	#N/A	#N/A	#N/A	#N/A	#N/A	#N/A	#N/A	#N/A	#N/A	#N/A	#N/A	2.89159	#N/A	2	ENSG00000188739	RBM34	protein_coding	RNA binding motif protein 34 [Source:HGNC Symbol;Acc:HGNC:28965]
MCM3AP-AS1	#N/A	#N/A	1.49117	#N/A	#N/A	#N/A	#N/A	#N/A	#N/A	#N/A	#N/A	#N/A	#N/A	#N/A	#N/A	#N/A	#N/A	#N/A	4.55556	#N/A	2	ENSG00000215424	MCM3AP-AS1	lncRNA	MCM3AP antisense RNA 1 [Source:HGNC Symbol;Acc:HGNC:16417]
HELZ2	#N/A	#N/A	#N/A	#N/A	#N/A	#N/A	#N/A	#N/A	#N/A	#N/A	#N/A	#N/A	#N/A	#N/A	#N/A	#N/A	1.49029	#N/A	4.52937	#N/A	2	ENSG00000130589	HELZ2	protein_coding	helicase with zinc finger 2 [Source:HGNC Symbol;Acc:HGNC:30021]
IL3RA	#N/A	#N/A	#N/A	#N/A	#N/A	#N/A	#N/A	#N/A	#N/A	#N/A	1.48759	#N/A	#N/A	#N/A	#N/A	#N/A	#N/A	#N/A	3.7679	#N/A	2	ENSG00000185291	IL3RA	protein_coding	interleukin 3 receptor subunit alpha [Source:HGNC Symbol;Acc:HGNC:6012]
RASSF5	#N/A	#N/A	#N/A	#N/A	#N/A	#N/A	#N/A	#N/A	#N/A	#N/A	#N/A	#N/A	#N/A	#N/A	#N/A	#N/A	#N/A	#N/A	4.36984	1.48567	2	ENSG00000266094	RASSF5	protein_coding	Ras association domain family member 5 [Source:HGNC Symbol;Acc:HGNC:17609]
#250592	#N/A	#N/A	2.77635	#N/A	#N/A	#N/A	#N/A	#N/A	#N/A	#N/A	#N/A	#N/A	#N/A	#N/A	#N/A	#N/A	#N/A	#N/A	1.48145	#N/A	2	ENSG00000250592		lncRNA	novel transcript, antisense to ATP2C1
CEBPB	#N/A	#N/A	#N/A	#N/A	#N/A	1.47756	2.44227	#N/A	#N/A	#N/A	#N/A	#N/A	#N/A	#N/A	#N/A	#N/A	#N/A	#N/A	#N/A	#N/A	2	ENSG00000172216	CEBPB	protein_coding	CCAAT enhancer binding protein beta [Source:HGNC Symbol;Acc:HGNC:1834]
SMIM14	#N/A	#N/A	#N/A	#N/A	#N/A	#N/A	#N/A	#N/A	#N/A	#N/A	#N/A	#N/A	#N/A	1.46369	#N/A	#N/A	#N/A	#N/A	6.89938	#N/A	2	ENSG00000163683	SMIM14	protein_coding	small integral membrane protein 14 [Source:HGNC Symbol;Acc:HGNC:27321]
ST13	#N/A	#N/A	#N/A	#N/A	#N/A	#N/A	#N/A	#N/A	#N/A	#N/A	#N/A	#N/A	#N/A	#N/A	#N/A	#N/A	1.46255	#N/A	2.00093	#N/A	2	ENSG00000100380	ST13	protein_coding	ST13 Hsp70 interacting protein [Source:HGNC Symbol;Acc:HGNC:11343]
APLP2	#N/A	#N/A	#N/A	#N/A	#N/A	1.45938	2.6699	#N/A	#N/A	#N/A	#N/A	#N/A	#N/A	#N/A	#N/A	#N/A	#N/A	#N/A	#N/A	#N/A	2	ENSG00000084234	APLP2	protein_coding	amyloid beta precursor like protein 2 [Source:HGNC Symbol;Acc:HGNC:598]
KLC1-AS1	#N/A	#N/A	1.70328	#N/A	#N/A	#N/A	#N/A	#N/A	#N/A	#N/A	#N/A	#N/A	#N/A	#N/A	#N/A	#N/A	#N/A	#N/A	1.4577	#N/A	2	ENSG00000246451	KLC1-AS1	lncRNA	KLC1 antisense RNA 1 [Source:HGNC Symbol;Acc:HGNC:56065]
DNAJC9	#N/A	#N/A	1.4557	#N/A	#N/A	#N/A	#N/A	#N/A	#N/A	#N/A	#N/A	#N/A	#N/A	#N/A	#N/A	#N/A	#N/A	#N/A	2.00441	#N/A	2	ENSG00000213551	DNAJC9	protein_coding	DnaJ heat shock protein family (Hsp40) member C9 [Source:HGNC Symbol;Acc:HGNC:19123]
SYNJ1	1.45556	#N/A	#N/A	#N/A	#N/A	#N/A	#N/A	#N/A	#N/A	#N/A	#N/A	#N/A	#N/A	#N/A	#N/A	#N/A	#N/A	#N/A	7.26895	#N/A	2	ENSG00000159082	SYNJ1	protein_coding	synaptojanin 1 [Source:HGNC Symbol;Acc:HGNC:11503]
AIM2	#N/A	#N/A	#N/A	#N/A	#N/A	#N/A	1.4541	#N/A	#N/A	#N/A	#N/A	#N/A	#N/A	#N/A	#N/A	2.57171	#N/A	#N/A	#N/A	#N/A	2	ENSG00000163568	AIM2	protein_coding	absent in melanoma 2 [Source:HGNC Symbol;Acc:HGNC:357]
#261573	#N/A	#N/A	1.44217	#N/A	#N/A	#N/A	#N/A	#N/A	#N/A	#N/A	#N/A	#N/A	#N/A	#N/A	#N/A	#N/A	#N/A	#N/A	4.85833	#N/A	2	ENSG00000261573		lncRNA	novel transcript
#257759	#N/A	#N/A	1.43185	#N/A	#N/A	#N/A	#N/A	#N/A	#N/A	#N/A	#N/A	#N/A	#N/A	#N/A	#N/A	#N/A	#N/A	#N/A	1.9152	#N/A	2	ENSG00000257759		lncRNA	novel transcript
ECH1#104823	#N/A	#N/A	#N/A	#N/A	#N/A	#N/A	#N/A	#N/A	#N/A	#N/A	#N/A	#N/A	#N/A	#N/A	#N/A	#N/A	1.42061	#N/A	2.03468	#N/A	2	ENSG00000104823	ECH1	protein_coding	enoyl-CoA hydratase 1 [Source:HGNC Symbol;Acc:HGNC:3149]
#274629	#N/A	#N/A	3.05214	#N/A	#N/A	#N/A	#N/A	#N/A	#N/A	#N/A	#N/A	#N/A	#N/A	#N/A	#N/A	#N/A	#N/A	#N/A	1.42043	#N/A	2	ENSG00000274629		lncRNA	novel transcript, antisense to CUL3
ACOT9	#N/A	#N/A	#N/A	#N/A	#N/A	#N/A	1.42041	#N/A	#N/A	#N/A	#N/A	#N/A	#N/A	#N/A	#N/A	#N/A	#N/A	#N/A	4.60762	#N/A	2	ENSG00000123130	ACOT9	protein_coding	acyl-CoA thioesterase 9 [Source:HGNC Symbol;Acc:HGNC:17152]
PHLDB3	#N/A	#N/A	#N/A	1.41843	#N/A	#N/A	#N/A	#N/A	#N/A	#N/A	#N/A	#N/A	#N/A	#N/A	#N/A	#N/A	#N/A	#N/A	4.44149	#N/A	2	ENSG00000176531	PHLDB3	protein_coding	pleckstrin homology like domain family B member 3 [Source:HGNC Symbol;Acc:HGNC:30499]
#262020	#N/A	#N/A	1.41793	#N/A	#N/A	#N/A	#N/A	#N/A	#N/A	#N/A	#N/A	#N/A	#N/A	#N/A	#N/A	#N/A	#N/A	#N/A	4.25335	#N/A	2	ENSG00000262020		lncRNA	novel transcript, antisense to CLEC16A
#285803	#N/A	#N/A	1.9887	#N/A	#N/A	#N/A	#N/A	#N/A	#N/A	#N/A	#N/A	#N/A	#N/A	#N/A	#N/A	#N/A	#N/A	#N/A	1.41576	#N/A	2	ENSG00000285803		lncRNA	novel transcript, antisense to AGAP6
PDK1	#N/A	#N/A	#N/A	#N/A	#N/A	#N/A	#N/A	#N/A	#N/A	#N/A	#N/A	#N/A	#N/A	#N/A	#N/A	#N/A	#N/A	#N/A	3.74453	1.40624	2	ENSG00000152256	PDK1	protein_coding	pyruvate dehydrogenase kinase 1 [Source:HGNC Symbol;Acc:HGNC:8809]
#286480	#N/A	#N/A	1.67265	#N/A	#N/A	#N/A	#N/A	#N/A	#N/A	#N/A	#N/A	#N/A	#N/A	#N/A	#N/A	#N/A	#N/A	#N/A	1.3963	#N/A	2	ENSG00000286480		lncRNA	novel transcript, antisense to WDPCP
ZNF284	#N/A	#N/A	#N/A	1.38975	#N/A	#N/A	#N/A	#N/A	#N/A	#N/A	#N/A	#N/A	#N/A	#N/A	#N/A	#N/A	#N/A	#N/A	2.40129	#N/A	2	ENSG00000186026	ZNF284	protein_coding	zinc finger protein 284 [Source:HGNC Symbol;Acc:HGNC:13078]
#229044	#N/A	#N/A	1.56331	#N/A	#N/A	#N/A	#N/A	#N/A	#N/A	#N/A	#N/A	#N/A	#N/A	#N/A	#N/A	#N/A	#N/A	#N/A	1.38289	#N/A	2	ENSG00000229044		lncRNA	novel transcript
SLC35G2	#N/A	#N/A	1.38157	#N/A	#N/A	#N/A	#N/A	#N/A	#N/A	#N/A	#N/A	#N/A	#N/A	#N/A	#N/A	#N/A	#N/A	#N/A	4.12899	#N/A	2	ENSG00000168917	SLC35G2	protein_coding	solute carrier family 35 member G2 [Source:HGNC Symbol;Acc:HGNC:28480]
DDX19A-DT	#N/A	#N/A	1.37519	#N/A	#N/A	#N/A	#N/A	#N/A	#N/A	#N/A	#N/A	#N/A	#N/A	#N/A	#N/A	#N/A	#N/A	#N/A	5.28596	#N/A	2	ENSG00000261777	DDX19A-DT	lncRNA	DDX19A divergent transcript [Source:HGNC Symbol;Acc:HGNC:55349]
MBOAT4	1.7386	#N/A	1.37372	#N/A	#N/A	#N/A	#N/A	#N/A	#N/A	#N/A	#N/A	#N/A	#N/A	#N/A	#N/A	#N/A	#N/A	#N/A	#N/A	#N/A	2	ENSG00000177669	MBOAT4	protein_coding	membrane bound O-acyltransferase domain containing 4 [Source:HGNC Symbol;Acc:HGNC:32311]
C10orf95	#N/A	#N/A	1.40388	1.37287	#N/A	#N/A	#N/A	#N/A	#N/A	#N/A	#N/A	#N/A	#N/A	#N/A	#N/A	#N/A	#N/A	#N/A	#N/A	#N/A	2	ENSG00000120055	C10orf95	protein_coding	chromosome 10 open reading frame 95 [Source:HGNC Symbol;Acc:HGNC:25880]
ATP6V1B2	#N/A	#N/A	#N/A	#N/A	#N/A	#N/A	1.36751	#N/A	#N/A	#N/A	#N/A	#N/A	#N/A	#N/A	#N/A	#N/A	#N/A	#N/A	2.15881	#N/A	2	ENSG00000147416	ATP6V1B2	protein_coding	ATPase H+ transporting V1 subunit B2 [Source:HGNC Symbol;Acc:HGNC:854]
THNSL1	#N/A	#N/A	1.36654	1.78833	#N/A	#N/A	#N/A	#N/A	#N/A	#N/A	#N/A	#N/A	#N/A	#N/A	#N/A	#N/A	#N/A	#N/A	#N/A	#N/A	2	ENSG00000185875	THNSL1	protein_coding	threonine synthase like 1 [Source:HGNC Symbol;Acc:HGNC:26160]
BRD3	#N/A	#N/A	#N/A	#N/A	#N/A	#N/A	#N/A	#N/A	#N/A	#N/A	#N/A	#N/A	#N/A	#N/A	#N/A	#N/A	#N/A	1.36088	3.01308	#N/A	2	ENSG00000169925	BRD3	protein_coding	bromodomain containing 3 [Source:HGNC Symbol;Acc:HGNC:1104]
CYSLTR2	1.45673	#N/A	#N/A	#N/A	#N/A	#N/A	#N/A	#N/A	#N/A	#N/A	#N/A	#N/A	#N/A	#N/A	#N/A	#N/A	#N/A	#N/A	1.36048	#N/A	2	ENSG00000152207	CYSLTR2	protein_coding	cysteinyl leukotriene receptor 2 [Source:HGNC Symbol;Acc:HGNC:18274]
H1-10	#N/A	#N/A	#N/A	#N/A	1.35972	#N/A	#N/A	#N/A	#N/A	#N/A	#N/A	#N/A	#N/A	#N/A	#N/A	#N/A	#N/A	#N/A	1.40711	#N/A	2	ENSG00000184897	H1-10	protein_coding	H1.10 linker histone [Source:HGNC Symbol;Acc:HGNC:4722]
GDE1	#N/A	#N/A	#N/A	#N/A	#N/A	#N/A	1.3526	#N/A	#N/A	#N/A	#N/A	#N/A	#N/A	#N/A	#N/A	#N/A	#N/A	#N/A	1.49857	#N/A	2	ENSG00000006007	GDE1	protein_coding	glycerophosphodiester phosphodiesterase 1 [Source:HGNC Symbol;Acc:HGNC:29644]
#258695	#N/A	#N/A	1.44916	1.35051	#N/A	#N/A	#N/A	#N/A	#N/A	#N/A	#N/A	#N/A	#N/A	#N/A	#N/A	#N/A	#N/A	#N/A	#N/A	#N/A	2	ENSG00000258695		lncRNA	novel transcript, antisense to HEATR4
OVOL2	#N/A	#N/A	1.34644	#N/A	#N/A	#N/A	#N/A	#N/A	#N/A	#N/A	#N/A	#N/A	#N/A	#N/A	#N/A	#N/A	#N/A	#N/A	1.61768	#N/A	2	ENSG00000125850	OVOL2	protein_coding	ovo like zinc finger 2 [Source:HGNC Symbol;Acc:HGNC:15804]
LMO7-AS1	#N/A	#N/A	2.30033	#N/A	#N/A	#N/A	#N/A	#N/A	#N/A	#N/A	#N/A	#N/A	#N/A	#N/A	#N/A	#N/A	#N/A	#N/A	1.34508	#N/A	2	ENSG00000261105	LMO7-AS1	lncRNA	LMO7 antisense RNA 1 [Source:HGNC Symbol;Acc:HGNC:50277]
PAAF1	#N/A	#N/A	#N/A	1.34445	#N/A	#N/A	#N/A	#N/A	#N/A	#N/A	#N/A	#N/A	#N/A	#N/A	#N/A	#N/A	#N/A	#N/A	3.84201	#N/A	2	ENSG00000175575	PAAF1	protein_coding	proteasomal ATPase associated factor 1 [Source:HGNC Symbol;Acc:HGNC:25687]
NDUFAF6	#N/A	#N/A	1.34316	#N/A	#N/A	#N/A	#N/A	#N/A	#N/A	#N/A	#N/A	#N/A	#N/A	#N/A	#N/A	#N/A	#N/A	#N/A	4.62925	#N/A	2	ENSG00000156170	NDUFAF6	protein_coding	NADH:ubiquinone oxidoreductase complex assembly factor 6 [Source:HGNC Symbol;Acc:HGNC:28625]
ASPHD1	#N/A	#N/A	1.34288	#N/A	#N/A	#N/A	#N/A	#N/A	#N/A	#N/A	#N/A	#N/A	#N/A	#N/A	#N/A	#N/A	#N/A	#N/A	3.08006	#N/A	2	ENSG00000174939	ASPHD1	protein_coding	aspartate beta-hydroxylase domain containing 1 [Source:HGNC Symbol;Acc:HGNC:27380]
CCT5	#N/A	#N/A	#N/A	#N/A	#N/A	#N/A	#N/A	#N/A	#N/A	#N/A	#N/A	#N/A	#N/A	#N/A	#N/A	#N/A	1.33557	#N/A	3.01814	#N/A	2	ENSG00000150753	CCT5	protein_coding	chaperonin containing TCP1 subunit 5 [Source:HGNC Symbol;Acc:HGNC:1618]
LXN	#N/A	#N/A	1.33288	#N/A	#N/A	#N/A	#N/A	#N/A	#N/A	#N/A	#N/A	#N/A	#N/A	#N/A	#N/A	#N/A	#N/A	#N/A	3.47841	#N/A	2	ENSG00000079257	LXN	protein_coding	latexin [Source:HGNC Symbol;Acc:HGNC:13347]
#260616	#N/A	#N/A	3.41252	#N/A	#N/A	#N/A	#N/A	#N/A	#N/A	#N/A	#N/A	#N/A	#N/A	#N/A	#N/A	#N/A	#N/A	#N/A	1.32358	#N/A	2	ENSG00000260616		lncRNA	novel transcript, antisense to CYLD
NOTCH2NLC	#N/A	#N/A	#N/A	#N/A	#N/A	#N/A	#N/A	#N/A	#N/A	#N/A	#N/A	#N/A	#N/A	#N/A	#N/A	#N/A	#N/A	1.32159	3.65124	#N/A	2	ENSG00000286219	NOTCH2NLC	protein_coding	notch 2 N-terminal like C [Source:HGNC Symbol;Acc:HGNC:53924]
FAM184B	#N/A	#N/A	1.31807	#N/A	#N/A	#N/A	#N/A	#N/A	#N/A	#N/A	#N/A	#N/A	#N/A	#N/A	#N/A	#N/A	#N/A	#N/A	3.71745	#N/A	2	ENSG00000047662	FAM184B	protein_coding	family with sequence similarity 184 member B [Source:HGNC Symbol;Acc:HGNC:29235]
#286997	#N/A	#N/A	1.72399	#N/A	#N/A	#N/A	#N/A	#N/A	#N/A	#N/A	#N/A	#N/A	#N/A	#N/A	#N/A	#N/A	#N/A	#N/A	1.31739	#N/A	2	ENSG00000286997		lncRNA	novel transcript, antisense to BCAS3
#261369	#N/A	#N/A	1.31675	#N/A	#N/A	#N/A	#N/A	#N/A	#N/A	#N/A	#N/A	#N/A	#N/A	#N/A	#N/A	#N/A	#N/A	#N/A	2.77831	#N/A	2	ENSG00000261369		lncRNA	novel transcript, antisense to ITFG1
NDUFV2-AS1	#N/A	#N/A	1.31536	#N/A	#N/A	#N/A	#N/A	#N/A	#N/A	#N/A	#N/A	#N/A	#N/A	#N/A	#N/A	#N/A	#N/A	#N/A	4.43494	#N/A	2	ENSG00000266053	NDUFV2-AS1	lncRNA	NDUFV2 antisense RNA 1 [Source:HGNC Symbol;Acc:HGNC:50826]
PRKX-AS1	#N/A	#N/A	1.31468	#N/A	#N/A	#N/A	#N/A	#N/A	#N/A	#N/A	#N/A	#N/A	#N/A	#N/A	#N/A	#N/A	#N/A	#N/A	3.80509	#N/A	2	ENSG00000236188	PRKX-AS1	lncRNA	PRKX antisense RNA 1 [Source:HGNC Symbol;Acc:HGNC:40479]
CERS3	#N/A	#N/A	1.58636	1.31362	#N/A	#N/A	#N/A	#N/A	#N/A	#N/A	#N/A	#N/A	#N/A	#N/A	#N/A	#N/A	#N/A	#N/A	#N/A	#N/A	2	ENSG00000154227	CERS3	protein_coding	ceramide synthase 3 [Source:HGNC Symbol;Acc:HGNC:23752]
#253645	#N/A	#N/A	1.30932	#N/A	#N/A	#N/A	#N/A	#N/A	#N/A	#N/A	#N/A	#N/A	#N/A	#N/A	#N/A	#N/A	#N/A	#N/A	1.9478	#N/A	2	ENSG00000253645		lncRNA	novel transcript
SRGAP2	#N/A	#N/A	#N/A	#N/A	#N/A	#N/A	1.30767	#N/A	#N/A	#N/A	#N/A	#N/A	#N/A	#N/A	#N/A	#N/A	#N/A	#N/A	7.01796	#N/A	2	ENSG00000266028	SRGAP2	protein_coding	SLIT-ROBO Rho GTPase activating protein 2 [Source:HGNC Symbol;Acc:HGNC:19751]
ZDHHC12	#N/A	#N/A	#N/A	#N/A	#N/A	#N/A	1.34726	#N/A	#N/A	#N/A	#N/A	#N/A	#N/A	#N/A	#N/A	#N/A	#N/A	#N/A	1.30247	#N/A	2	ENSG00000160446	ZDHHC12	protein_coding	zinc finger DHHC-type palmitoyltransferase 12 [Source:HGNC Symbol;Acc:HGNC:19159]
RIMKLB	#N/A	#N/A	#N/A	#N/A	#N/A	#N/A	#N/A	#N/A	#N/A	#N/A	#N/A	#N/A	#N/A	#N/A	#N/A	#N/A	#N/A	1.29731	2.86156	#N/A	2	ENSG00000166532	RIMKLB	protein_coding	ribosomal modification protein rimK like family member B [Source:HGNC Symbol;Acc:HGNC:29228]
#253720	#N/A	#N/A	1.29348	#N/A	#N/A	#N/A	#N/A	#N/A	#N/A	#N/A	#N/A	#N/A	#N/A	#N/A	#N/A	#N/A	#N/A	#N/A	5.38297	#N/A	2	ENSG00000253720		lncRNA	novel transcript
ULK2	1.29264	#N/A	#N/A	#N/A	#N/A	#N/A	#N/A	#N/A	#N/A	#N/A	#N/A	#N/A	#N/A	#N/A	#N/A	#N/A	#N/A	#N/A	6.02195	#N/A	2	ENSG00000083290	ULK2	protein_coding	unc-51 like autophagy activating kinase 2 [Source:HGNC Symbol;Acc:HGNC:13480]
ZC3H12D	#N/A	#N/A	#N/A	#N/A	#N/A	#N/A	#N/A	#N/A	#N/A	#N/A	#N/A	#N/A	#N/A	#N/A	#N/A	1.28973	#N/A	#N/A	2.02155	#N/A	2	ENSG00000178199	ZC3H12D	protein_coding	zinc finger CCCH-type containing 12D [Source:HGNC Symbol;Acc:HGNC:21175]
GADD45A	#N/A	1.38068	#N/A	1.28442	#N/A	#N/A	#N/A	#N/A	#N/A	#N/A	#N/A	#N/A	#N/A	#N/A	#N/A	#N/A	#N/A	#N/A	#N/A	#N/A	2	ENSG00000116717	GADD45A	protein_coding	growth arrest and DNA damage inducible alpha [Source:HGNC Symbol;Acc:HGNC:4095]
#285921	#N/A	#N/A	1.28435	#N/A	#N/A	#N/A	#N/A	#N/A	#N/A	#N/A	#N/A	#N/A	#N/A	#N/A	#N/A	#N/A	#N/A	#N/A	2.31709	#N/A	2	ENSG00000285921		lncRNA	novel transcript
LANCL1-AS1	#N/A	#N/A	2.68083	#N/A	#N/A	#N/A	#N/A	#N/A	#N/A	#N/A	#N/A	#N/A	#N/A	#N/A	#N/A	#N/A	#N/A	#N/A	1.27775	#N/A	2	ENSG00000234281	LANCL1-AS1	lncRNA	LANCL1 antisense RNA 1 [Source:HGNC Symbol;Acc:HGNC:50727]
#285728	#N/A	#N/A	1.92127	#N/A	#N/A	#N/A	#N/A	#N/A	#N/A	#N/A	#N/A	#N/A	#N/A	#N/A	#N/A	#N/A	#N/A	#N/A	1.27583	#N/A	2	ENSG00000285728		lncRNA	novel transcript, antisense to PPIH
TIGAR	#N/A	#N/A	#N/A	#N/A	#N/A	#N/A	#N/A	#N/A	#N/A	#N/A	#N/A	#N/A	#N/A	#N/A	#N/A	#N/A	#N/A	#N/A	3.74972	1.27256	2	ENSG00000078237	TIGAR	protein_coding	TP53 induced glycolysis regulatory phosphatase [Source:HGNC Symbol;Acc:HGNC:1185]
#286533	#N/A	#N/A	#N/A	#N/A	#N/A	#N/A	#N/A	#N/A	#N/A	#N/A	#N/A	#N/A	#N/A	1.27114	#N/A	#N/A	#N/A	#N/A	2.89241	#N/A	2	ENSG00000286533		lncRNA	novel transcript
DENND2C	#N/A	#N/A	3.11874	1.26882	#N/A	#N/A	#N/A	#N/A	#N/A	#N/A	#N/A	#N/A	#N/A	#N/A	#N/A	#N/A	#N/A	#N/A	#N/A	#N/A	2	ENSG00000175984	DENND2C	protein_coding	DENN domain containing 2C [Source:HGNC Symbol;Acc:HGNC:24748]
FN3K	#N/A	#N/A	1.26754	1.78556	#N/A	#N/A	#N/A	#N/A	#N/A	#N/A	#N/A	#N/A	#N/A	#N/A	#N/A	#N/A	#N/A	#N/A	#N/A	#N/A	2	ENSG00000167363	FN3K	protein_coding	fructosamine 3 kinase [Source:HGNC Symbol;Acc:HGNC:24822]
IDNK	#N/A	#N/A	1.27135	#N/A	#N/A	#N/A	#N/A	#N/A	#N/A	#N/A	#N/A	#N/A	#N/A	#N/A	#N/A	#N/A	#N/A	#N/A	1.26354	#N/A	2	ENSG00000148057	IDNK	protein_coding	IDNK gluconokinase [Source:HGNC Symbol;Acc:HGNC:31367]
STRADB	#N/A	#N/A	1.2575	#N/A	#N/A	#N/A	#N/A	#N/A	#N/A	#N/A	#N/A	#N/A	#N/A	#N/A	#N/A	#N/A	#N/A	#N/A	3.64381	#N/A	2	ENSG00000082146	STRADB	protein_coding	STE20 related adaptor beta [Source:HGNC Symbol;Acc:HGNC:13205]
IKBKE	#N/A	#N/A	#N/A	#N/A	#N/A	#N/A	#N/A	#N/A	#N/A	#N/A	#N/A	#N/A	1.25549	#N/A	#N/A	#N/A	#N/A	#N/A	3.55002	#N/A	2	ENSG00000263528	IKBKE	protein_coding	inhibitor of nuclear factor kappa B kinase subunit epsilon [Source:HGNC Symbol;Acc:HGNC:14552]
H2BC7	#N/A	1.25496	3.86566	#N/A	#N/A	#N/A	#N/A	#N/A	#N/A	#N/A	#N/A	#N/A	#N/A	#N/A	#N/A	#N/A	#N/A	#N/A	#N/A	#N/A	2	ENSG00000277224	H2BC7	protein_coding	H2B clustered histone 7 [Source:HGNC Symbol;Acc:HGNC:4752]
SPRYD3	#N/A	#N/A	#N/A	#N/A	#N/A	#N/A	1.25184	#N/A	#N/A	#N/A	#N/A	#N/A	#N/A	#N/A	#N/A	#N/A	#N/A	#N/A	1.27448	#N/A	2	ENSG00000167778	SPRYD3	protein_coding	SPRY domain containing 3 [Source:HGNC Symbol;Acc:HGNC:25920]
LIN9	#N/A	#N/A	#N/A	#N/A	#N/A	#N/A	#N/A	#N/A	#N/A	#N/A	#N/A	#N/A	1.27475	#N/A	#N/A	#N/A	#N/A	#N/A	1.24866	#N/A	2	ENSG00000183814	LIN9	protein_coding	lin-9 DREAM MuvB core complex component [Source:HGNC Symbol;Acc:HGNC:30830]
GPI#105220	#N/A	#N/A	#N/A	#N/A	#N/A	#N/A	#N/A	#N/A	#N/A	#N/A	#N/A	#N/A	#N/A	#N/A	#N/A	#N/A	1.24355	#N/A	4.45241	#N/A	2	ENSG00000105220	GPI	protein_coding	glucose-6-phosphate isomerase [Source:HGNC Symbol;Acc:HGNC:4458]
HIF1A-AS3	#N/A	#N/A	#N/A	#N/A	#N/A	#N/A	#N/A	#N/A	#N/A	#N/A	#N/A	1.24132	#N/A	#N/A	#N/A	#N/A	#N/A	#N/A	4.84508	#N/A	2	ENSG00000258667	HIF1A-AS3	lncRNA	HIF1A antisense RNA 3 [Source:HGNC Symbol;Acc:HGNC:54284]
FOXP1-IT1	#N/A	#N/A	#N/A	#N/A	#N/A	#N/A	#N/A	#N/A	#N/A	#N/A	#N/A	#N/A	#N/A	#N/A	#N/A	1.23811	#N/A	#N/A	1.78934	#N/A	2	ENSG00000242094	FOXP1-IT1	lncRNA	FOXP1 intronic transcript 1 [Source:HGNC Symbol;Acc:HGNC:41335]
CSRP1-AS1	#N/A	#N/A	#N/A	#N/A	#N/A	#N/A	#N/A	#N/A	#N/A	#N/A	#N/A	#N/A	#N/A	#N/A	#N/A	#N/A	1.23393	#N/A	3.56913	#N/A	2	ENSG00000224536	CSRP1-AS1	lncRNA	CSRP1 antisense RNA 1 [Source:HGNC Symbol;Acc:HGNC:55856]
RABGAP1L-AS1	#N/A	#N/A	1.23124	#N/A	#N/A	#N/A	#N/A	#N/A	#N/A	#N/A	#N/A	#N/A	#N/A	#N/A	#N/A	#N/A	#N/A	#N/A	1.74723	#N/A	2	ENSG00000229531	RABGAP1L-AS1	lncRNA	RABGAP1L antisense RNA 1 [Source:HGNC Symbol;Acc:HGNC:41057]
NR6A1	#N/A	#N/A	#N/A	#N/A	#N/A	#N/A	1.23024	2.94843	#N/A	#N/A	#N/A	#N/A	#N/A	#N/A	#N/A	#N/A	#N/A	#N/A	#N/A	#N/A	2	ENSG00000148200	NR6A1	protein_coding	nuclear receptor subfamily 6 group A member 1 [Source:HGNC Symbol;Acc:HGNC:7985]
ABHD13	#N/A	#N/A	#N/A	#N/A	#N/A	#N/A	#N/A	#N/A	#N/A	#N/A	#N/A	#N/A	#N/A	#N/A	#N/A	#N/A	#N/A	1.22744	5.61419	#N/A	2	ENSG00000139826	ABHD13	protein_coding	abhydrolase domain containing 13 [Source:HGNC Symbol;Acc:HGNC:20293]
PLSCR1	#N/A	#N/A	#N/A	#N/A	#N/A	#N/A	1.22509	#N/A	#N/A	#N/A	#N/A	#N/A	#N/A	#N/A	#N/A	#N/A	#N/A	#N/A	1.94913	#N/A	2	ENSG00000188313	PLSCR1	protein_coding	phospholipid scramblase 1 [Source:HGNC Symbol;Acc:HGNC:9092]
CYB561D1	#N/A	#N/A	1.2224	#N/A	#N/A	#N/A	#N/A	#N/A	#N/A	#N/A	#N/A	#N/A	#N/A	#N/A	#N/A	#N/A	#N/A	#N/A	5.49376	#N/A	2	ENSG00000174151	CYB561D1	protein_coding	cytochrome b561 family member D1 [Source:HGNC Symbol;Acc:HGNC:26804]
RALB	#N/A	#N/A	#N/A	#N/A	#N/A	#N/A	1.2213	#N/A	#N/A	#N/A	#N/A	#N/A	#N/A	#N/A	#N/A	#N/A	#N/A	#N/A	2.07582	#N/A	2	ENSG00000144118	RALB	protein_coding	RAS like proto-oncogene B [Source:HGNC Symbol;Acc:HGNC:9840]
#285329	#N/A	#N/A	1.21809	#N/A	#N/A	#N/A	#N/A	#N/A	#N/A	#N/A	#N/A	#N/A	#N/A	#N/A	#N/A	#N/A	#N/A	#N/A	1.73428	#N/A	2	ENSG00000285329		protein_coding	novel protein
C2orf88	#N/A	#N/A	2.73461	1.21744	#N/A	#N/A	#N/A	#N/A	#N/A	#N/A	#N/A	#N/A	#N/A	#N/A	#N/A	#N/A	#N/A	#N/A	#N/A	#N/A	2	ENSG00000187699	C2orf88	protein_coding	chromosome 2 open reading frame 88 [Source:HGNC Symbol;Acc:HGNC:28191]
#260999	#N/A	#N/A	1.55181	#N/A	#N/A	#N/A	#N/A	#N/A	#N/A	#N/A	#N/A	#N/A	#N/A	#N/A	#N/A	#N/A	#N/A	#N/A	1.21206	#N/A	2	ENSG00000260999		lncRNA	novel transcript
#286458	#N/A	#N/A	2.45451	#N/A	#N/A	#N/A	#N/A	#N/A	#N/A	#N/A	#N/A	#N/A	#N/A	#N/A	#N/A	#N/A	#N/A	#N/A	1.21181	#N/A	2	ENSG00000286458		lncRNA	novel transcript, antisense to AGBL3and CALD1
VDAC1	#N/A	#N/A	#N/A	#N/A	#N/A	#N/A	#N/A	#N/A	#N/A	#N/A	#N/A	#N/A	#N/A	#N/A	#N/A	#N/A	1.21008	#N/A	3.02498	#N/A	2	ENSG00000213585	VDAC1	protein_coding	voltage dependent anion channel 1 [Source:HGNC Symbol;Acc:HGNC:12669]
DYNLL1	#N/A	#N/A	#N/A	#N/A	#N/A	1.20482	2.62565	#N/A	#N/A	#N/A	#N/A	#N/A	#N/A	#N/A	#N/A	#N/A	#N/A	#N/A	#N/A	#N/A	2	ENSG00000088986	DYNLL1	protein_coding	dynein light chain LC8-type 1 [Source:HGNC Symbol;Acc:HGNC:15476]
CELF6	#N/A	#N/A	#N/A	1.61629	#N/A	#N/A	#N/A	#N/A	#N/A	#N/A	#N/A	#N/A	#N/A	#N/A	#N/A	#N/A	#N/A	#N/A	1.19764	#N/A	2	ENSG00000140488	CELF6	protein_coding	CUGBP Elav-like family member 6 [Source:HGNC Symbol;Acc:HGNC:14059]
ZNF789	#N/A	#N/A	1.19376	#N/A	#N/A	#N/A	#N/A	#N/A	#N/A	#N/A	#N/A	#N/A	#N/A	#N/A	#N/A	#N/A	#N/A	#N/A	7.65747	#N/A	2	ENSG00000198556	ZNF789	protein_coding	zinc finger protein 789 [Source:HGNC Symbol;Acc:HGNC:27801]
GNPDA2	#N/A	#N/A	1.18776	#N/A	#N/A	#N/A	#N/A	#N/A	#N/A	#N/A	#N/A	#N/A	#N/A	#N/A	#N/A	#N/A	#N/A	#N/A	4.43456	#N/A	2	ENSG00000163281	GNPDA2	protein_coding	glucosamine-6-phosphate deaminase 2 [Source:HGNC Symbol;Acc:HGNC:21526]
PAWR	#N/A	#N/A	2.16165	#N/A	#N/A	#N/A	#N/A	#N/A	#N/A	#N/A	1.18593	#N/A	#N/A	#N/A	#N/A	#N/A	#N/A	#N/A	#N/A	#N/A	2	ENSG00000177425	PAWR	protein_coding	pro-apoptotic WT1 regulator [Source:HGNC Symbol;Acc:HGNC:8614]
MYL12B	#N/A	#N/A	#N/A	#N/A	1.18361	#N/A	1.29229	#N/A	#N/A	#N/A	#N/A	#N/A	#N/A	#N/A	#N/A	#N/A	#N/A	#N/A	#N/A	#N/A	2	ENSG00000118680	MYL12B	protein_coding	myosin light chain 12B [Source:HGNC Symbol;Acc:HGNC:29827]
PPIF	#N/A	#N/A	#N/A	#N/A	#N/A	1.18326	2.08294	#N/A	#N/A	#N/A	#N/A	#N/A	#N/A	#N/A	#N/A	#N/A	#N/A	#N/A	#N/A	#N/A	2	ENSG00000108179	PPIF	protein_coding	peptidylprolyl isomerase F [Source:HGNC Symbol;Acc:HGNC:9259]
DUSP10	#N/A	#N/A	#N/A	#N/A	#N/A	#N/A	1.32285	#N/A	#N/A	#N/A	#N/A	#N/A	#N/A	#N/A	#N/A	#N/A	#N/A	#N/A	1.18158	#N/A	2	ENSG00000143507	DUSP10	protein_coding	dual specificity phosphatase 10 [Source:HGNC Symbol;Acc:HGNC:3065]
B4GALT4-AS1	#N/A	#N/A	1.8155	#N/A	#N/A	#N/A	#N/A	#N/A	#N/A	#N/A	#N/A	#N/A	#N/A	#N/A	#N/A	#N/A	#N/A	#N/A	1.18101	#N/A	2	ENSG00000240254	B4GALT4-AS1	lncRNA	B4GALT4 antisense RNA 1 [Source:HGNC Symbol;Acc:HGNC:40090]
AKAP1	#N/A	#N/A	#N/A	#N/A	#N/A	#N/A	#N/A	#N/A	#N/A	#N/A	#N/A	#N/A	#N/A	#N/A	#N/A	1.17356	#N/A	#N/A	2.45195	#N/A	2	ENSG00000121057	AKAP1	protein_coding	A-kinase anchoring protein 1 [Source:HGNC Symbol;Acc:HGNC:367]
UBE2H-DT	#N/A	#N/A	1.36988	#N/A	#N/A	#N/A	#N/A	#N/A	#N/A	#N/A	#N/A	#N/A	#N/A	#N/A	#N/A	#N/A	#N/A	#N/A	1.17293	#N/A	2	ENSG00000244036	UBE2H-DT	lncRNA	UBE2H divergent transcript [Source:HGNC Symbol;Acc:HGNC:55615]
POLL	#N/A	#N/A	#N/A	#N/A	#N/A	#N/A	#N/A	#N/A	#N/A	#N/A	#N/A	#N/A	#N/A	#N/A	#N/A	#N/A	1.17238	#N/A	1.29591	#N/A	2	ENSG00000166169	POLL	protein_coding	DNA polymerase lambda [Source:HGNC Symbol;Acc:HGNC:9184]
#239920	#N/A	#N/A	1.17212	#N/A	#N/A	#N/A	#N/A	#N/A	#N/A	#N/A	#N/A	#N/A	#N/A	#N/A	#N/A	#N/A	#N/A	#N/A	5.41982	#N/A	2	ENSG00000239920		protein_coding	novel transcript
EPM2A-DT	#N/A	#N/A	1.17068	#N/A	#N/A	#N/A	#N/A	#N/A	#N/A	#N/A	#N/A	#N/A	#N/A	#N/A	#N/A	#N/A	#N/A	#N/A	5.69887	#N/A	2	ENSG00000235652	EPM2A-DT	lncRNA	EPM2A divergent transcript [Source:HGNC Symbol;Acc:HGNC:48990]
KIAA0513	1.16873	#N/A	#N/A	#N/A	#N/A	#N/A	#N/A	#N/A	#N/A	#N/A	2.28771	#N/A	#N/A	#N/A	#N/A	#N/A	#N/A	#N/A	#N/A	#N/A	2	ENSG00000135709	KIAA0513	protein_coding	KIAA0513 [Source:HGNC Symbol;Acc:HGNC:29058]
CPPED1	#N/A	#N/A	#N/A	#N/A	#N/A	#N/A	1.16551	2.32346	#N/A	#N/A	#N/A	#N/A	#N/A	#N/A	#N/A	#N/A	#N/A	#N/A	#N/A	#N/A	2	ENSG00000103381	CPPED1	protein_coding	calcineurin like phosphoesterase domain containing 1 [Source:HGNC Symbol;Acc:HGNC:25632]
TACR1	#N/A	#N/A	3.11672	#N/A	#N/A	#N/A	#N/A	#N/A	#N/A	#N/A	#N/A	#N/A	#N/A	#N/A	#N/A	#N/A	#N/A	#N/A	1.16353	#N/A	2	ENSG00000115353	TACR1	protein_coding	tachykinin receptor 1 [Source:HGNC Symbol;Acc:HGNC:11526]
KCNC1	#N/A	#N/A	1.88589	#N/A	#N/A	#N/A	#N/A	#N/A	#N/A	#N/A	#N/A	#N/A	#N/A	#N/A	#N/A	#N/A	#N/A	#N/A	1.16109	#N/A	2	ENSG00000129159	KCNC1	protein_coding	potassium voltage-gated channel subfamily C member 1 [Source:HGNC Symbol;Acc:HGNC:6233]
TTPAL	#N/A	#N/A	1.16104	#N/A	#N/A	#N/A	#N/A	#N/A	#N/A	#N/A	#N/A	#N/A	#N/A	#N/A	#N/A	#N/A	#N/A	#N/A	3.25565	#N/A	2	ENSG00000124120	TTPAL	protein_coding	alpha tocopherol transfer protein like [Source:HGNC Symbol;Acc:HGNC:16114]
#281021	#N/A	#N/A	1.15843	#N/A	#N/A	#N/A	#N/A	#N/A	#N/A	#N/A	#N/A	#N/A	#N/A	#N/A	#N/A	#N/A	#N/A	#N/A	2.18249	#N/A	2	ENSG00000281021		lncRNA	novel transcript
CFAP418-AS1	#N/A	#N/A	#N/A	1.15619	#N/A	#N/A	#N/A	#N/A	#N/A	#N/A	#N/A	#N/A	#N/A	#N/A	#N/A	#N/A	#N/A	#N/A	2.98432	#N/A	2	ENSG00000253773	CFAP418-AS1	lncRNA	CFAP418 antisense RNA 1 [Source:HGNC Symbol;Acc:HGNC:50444]
ARRDC2	#N/A	#N/A	#N/A	#N/A	#N/A	#N/A	#N/A	#N/A	#N/A	#N/A	#N/A	#N/A	#N/A	#N/A	#N/A	#N/A	#N/A	1.15304	6.01686	#N/A	2	ENSG00000105643	ARRDC2	protein_coding	arrestin domain containing 2 [Source:HGNC Symbol;Acc:HGNC:25225]
MRPL44	#N/A	1.15282	#N/A	#N/A	#N/A	#N/A	#N/A	#N/A	#N/A	#N/A	#N/A	#N/A	#N/A	#N/A	#N/A	#N/A	#N/A	#N/A	3.52211	#N/A	2	ENSG00000135900	MRPL44	protein_coding	mitochondrial ribosomal protein L44 [Source:HGNC Symbol;Acc:HGNC:16650]
PPP1R15B-AS1	#N/A	#N/A	1.14891	#N/A	#N/A	#N/A	#N/A	#N/A	#N/A	#N/A	#N/A	#N/A	#N/A	#N/A	#N/A	#N/A	#N/A	#N/A	4.17458	#N/A	2	ENSG00000226330	PPP1R15B-AS1	lncRNA	PPP1R15B and PIK3C2B antisense RNA 1 [Source:HGNC Symbol;Acc:HGNC:55838]
#287965	#N/A	#N/A	1.42469	#N/A	#N/A	#N/A	#N/A	#N/A	#N/A	#N/A	#N/A	#N/A	#N/A	#N/A	#N/A	#N/A	#N/A	#N/A	1.14879	#N/A	2	ENSG00000287965		lncRNA	novel transcript, antisense to DYNC1LI2
PRXL2C	#N/A	#N/A	#N/A	#N/A	#N/A	#N/A	1.14847	#N/A	#N/A	#N/A	#N/A	#N/A	#N/A	#N/A	#N/A	#N/A	#N/A	#N/A	3.54629	#N/A	2	ENSG00000158122	PRXL2C	protein_coding	peroxiredoxin like 2C [Source:HGNC Symbol;Acc:HGNC:16881]
ARRB2	1.14707	#N/A	#N/A	#N/A	#N/A	#N/A	#N/A	#N/A	#N/A	#N/A	#N/A	#N/A	#N/A	#N/A	#N/A	#N/A	#N/A	#N/A	3.73933	#N/A	2	ENSG00000141480	ARRB2	protein_coding	arrestin beta 2 [Source:HGNC Symbol;Acc:HGNC:712]
MAN1C1	1.14615	#N/A	#N/A	#N/A	#N/A	#N/A	#N/A	#N/A	#N/A	#N/A	#N/A	#N/A	#N/A	#N/A	#N/A	#N/A	#N/A	#N/A	6.19575	#N/A	2	ENSG00000117643	MAN1C1	protein_coding	mannosidase alpha class 1C member 1 [Source:HGNC Symbol;Acc:HGNC:19080]
RWDD4	#N/A	#N/A	#N/A	#N/A	#N/A	#N/A	#N/A	#N/A	#N/A	#N/A	#N/A	#N/A	#N/A	#N/A	#N/A	#N/A	1.14408	#N/A	2.50771	#N/A	2	ENSG00000182552	RWDD4	protein_coding	RWD domain containing 4 [Source:HGNC Symbol;Acc:HGNC:23750]
SCRN2	#N/A	#N/A	#N/A	1.48801	#N/A	#N/A	#N/A	#N/A	#N/A	#N/A	#N/A	#N/A	#N/A	#N/A	#N/A	#N/A	#N/A	#N/A	1.14394	#N/A	2	ENSG00000141295	SCRN2	protein_coding	secernin 2 [Source:HGNC Symbol;Acc:HGNC:30381]
VKORC1	#N/A	1.14012	#N/A	#N/A	#N/A	#N/A	#N/A	#N/A	#N/A	#N/A	#N/A	#N/A	#N/A	#N/A	#N/A	#N/A	1.13996	#N/A	#N/A	#N/A	2	ENSG00000167397	VKORC1	protein_coding	vitamin K epoxide reductase complex subunit 1 [Source:HGNC Symbol;Acc:HGNC:23663]
EPB41L5	#N/A	#N/A	#N/A	#N/A	#N/A	#N/A	#N/A	#N/A	#N/A	#N/A	#N/A	#N/A	1.13964	#N/A	#N/A	#N/A	#N/A	#N/A	3.83192	#N/A	2	ENSG00000115109	EPB41L5	protein_coding	erythrocyte membrane protein band 4.1 like 5 [Source:HGNC Symbol;Acc:HGNC:19819]
TPP1	#N/A	#N/A	#N/A	#N/A	#N/A	1.13936	2.76589	#N/A	#N/A	#N/A	#N/A	#N/A	#N/A	#N/A	#N/A	#N/A	#N/A	#N/A	#N/A	#N/A	2	ENSG00000166340	TPP1	protein_coding	tripeptidyl peptidase 1 [Source:HGNC Symbol;Acc:HGNC:2073]
NEB	#N/A	#N/A	1.43763	#N/A	#N/A	#N/A	#N/A	#N/A	#N/A	#N/A	#N/A	#N/A	#N/A	#N/A	#N/A	#N/A	#N/A	#N/A	1.13929	#N/A	2	ENSG00000183091	NEB	protein_coding	nebulin [Source:HGNC Symbol;Acc:HGNC:7720]
ASL	#N/A	#N/A	#N/A	#N/A	#N/A	#N/A	#N/A	#N/A	#N/A	#N/A	#N/A	#N/A	#N/A	#N/A	#N/A	#N/A	1.13928	#N/A	3.32216	#N/A	2	ENSG00000126522	ASL	protein_coding	argininosuccinate lyase [Source:HGNC Symbol;Acc:HGNC:746]
CDV3	#N/A	#N/A	#N/A	#N/A	#N/A	#N/A	1.13588	#N/A	#N/A	#N/A	#N/A	#N/A	#N/A	#N/A	#N/A	#N/A	#N/A	#N/A	2.66201	#N/A	2	ENSG00000091527	CDV3	protein_coding	CDV3 homolog [Source:HGNC Symbol;Acc:HGNC:26928]
#236065	#N/A	#N/A	1.13497	#N/A	#N/A	#N/A	#N/A	#N/A	#N/A	#N/A	#N/A	#N/A	#N/A	#N/A	#N/A	#N/A	#N/A	#N/A	4.45561	#N/A	2	ENSG00000236065		lncRNA	novel transcript
ATP8A2	#N/A	#N/A	1.12547	1.45071	#N/A	#N/A	#N/A	#N/A	#N/A	#N/A	#N/A	#N/A	#N/A	#N/A	#N/A	#N/A	#N/A	#N/A	#N/A	#N/A	2	ENSG00000132932	ATP8A2	protein_coding	ATPase phospholipid transporting 8A2 [Source:HGNC Symbol;Acc:HGNC:13533]
GLUL	#N/A	#N/A	#N/A	#N/A	#N/A	1.12456	3.92652	#N/A	#N/A	#N/A	#N/A	#N/A	#N/A	#N/A	#N/A	#N/A	#N/A	#N/A	#N/A	#N/A	2	ENSG00000135821	GLUL	protein_coding	glutamate-ammonia ligase [Source:HGNC Symbol;Acc:HGNC:4341]
#260536	#N/A	#N/A	1.12318	#N/A	#N/A	#N/A	#N/A	#N/A	#N/A	#N/A	#N/A	#N/A	#N/A	#N/A	#N/A	#N/A	#N/A	#N/A	4.99105	#N/A	2	ENSG00000260536		lncRNA	novel transcript, antisense to MAPRE1
PARP12	#N/A	#N/A	#N/A	#N/A	#N/A	#N/A	#N/A	#N/A	#N/A	#N/A	#N/A	#N/A	#N/A	#N/A	#N/A	#N/A	#N/A	1.12164	3.52144	#N/A	2	ENSG00000059378	PARP12	protein_coding	poly(ADP-ribose) polymerase family member 12 [Source:HGNC Symbol;Acc:HGNC:21919]
FMNL3	#N/A	#N/A	#N/A	#N/A	#N/A	#N/A	#N/A	#N/A	#N/A	#N/A	#N/A	#N/A	#N/A	#N/A	#N/A	#N/A	#N/A	1.12018	2.86163	#N/A	2	ENSG00000161791	FMNL3	protein_coding	formin like 3 [Source:HGNC Symbol;Acc:HGNC:23698]
CHP1	#N/A	#N/A	#N/A	#N/A	#N/A	#N/A	1.11745	#N/A	#N/A	#N/A	#N/A	#N/A	#N/A	#N/A	#N/A	#N/A	#N/A	#N/A	5.00895	#N/A	2	ENSG00000187446	CHP1	protein_coding	calcineurin like EF-hand protein 1 [Source:HGNC Symbol;Acc:HGNC:17433]
CGAS	#N/A	#N/A	#N/A	#N/A	#N/A	#N/A	1.11635	#N/A	#N/A	#N/A	#N/A	#N/A	#N/A	#N/A	#N/A	#N/A	#N/A	#N/A	4.18621	#N/A	2	ENSG00000164430	CGAS	protein_coding	cyclic GMP-AMP synthase [Source:HGNC Symbol;Acc:HGNC:21367]
TEC	#N/A	#N/A	#N/A	#N/A	#N/A	#N/A	#N/A	#N/A	#N/A	#N/A	1.11632	#N/A	#N/A	#N/A	#N/A	#N/A	#N/A	#N/A	2.3236	#N/A	2	ENSG00000135605	TEC	protein_coding	tec protein tyrosine kinase [Source:HGNC Symbol;Acc:HGNC:11719]
AURKAIP1	#N/A	#N/A	#N/A	#N/A	#N/A	#N/A	#N/A	#N/A	#N/A	#N/A	#N/A	#N/A	#N/A	#N/A	#N/A	#N/A	1.54391	#N/A	1.11423	#N/A	2	ENSG00000175756	AURKAIP1	protein_coding	aurora kinase A interacting protein 1 [Source:HGNC Symbol;Acc:HGNC:24114]
#253636	#N/A	#N/A	1.11399	#N/A	#N/A	#N/A	#N/A	#N/A	#N/A	#N/A	#N/A	#N/A	#N/A	#N/A	#N/A	#N/A	#N/A	#N/A	3.47637	#N/A	2	ENSG00000253636		lncRNA	novel transcript
RNASEL	#N/A	#N/A	#N/A	#N/A	#N/A	#N/A	#N/A	#N/A	#N/A	#N/A	#N/A	#N/A	#N/A	#N/A	#N/A	#N/A	#N/A	1.10836	1.55283	#N/A	2	ENSG00000135828	RNASEL	protein_coding	ribonuclease L [Source:HGNC Symbol;Acc:HGNC:10050]
SYNC	#N/A	#N/A	1.10773	#N/A	#N/A	#N/A	#N/A	#N/A	#N/A	#N/A	#N/A	#N/A	#N/A	#N/A	#N/A	#N/A	#N/A	#N/A	4.27283	#N/A	2	ENSG00000162520	SYNC	protein_coding	syncoilin, intermediate filament protein [Source:HGNC Symbol;Acc:HGNC:28897]
#230826	#N/A	#N/A	#N/A	#N/A	#N/A	#N/A	#N/A	#N/A	#N/A	#N/A	#N/A	1.10769	#N/A	#N/A	#N/A	#N/A	#N/A	#N/A	4.992	#N/A	2	ENSG00000230826		lncRNA	novel transcript
SYNE3	#N/A	#N/A	#N/A	#N/A	#N/A	#N/A	#N/A	#N/A	#N/A	#N/A	#N/A	#N/A	#N/A	#N/A	#N/A	1.10729	#N/A	#N/A	6.18382	#N/A	2	ENSG00000176438	SYNE3	protein_coding	spectrin repeat containing nuclear envelope family member 3 [Source:HGNC Symbol;Acc:HGNC:19861]
FBXL13	#N/A	#N/A	1.29716	#N/A	#N/A	#N/A	#N/A	#N/A	#N/A	#N/A	#N/A	#N/A	#N/A	#N/A	#N/A	#N/A	#N/A	#N/A	1.106	#N/A	2	ENSG00000161040	FBXL13	protein_coding	F-box and leucine rich repeat protein 13 [Source:HGNC Symbol;Acc:HGNC:21658]
TUBA4A	#N/A	#N/A	#N/A	#N/A	#N/A	#N/A	#N/A	#N/A	#N/A	#N/A	#N/A	#N/A	1.17196	#N/A	#N/A	#N/A	1.10593	#N/A	#N/A	#N/A	2	ENSG00000127824	TUBA4A	protein_coding	tubulin alpha 4a [Source:HGNC Symbol;Acc:HGNC:12407]
NBPF1	#N/A	#N/A	#N/A	#N/A	#N/A	#N/A	#N/A	#N/A	#N/A	#N/A	#N/A	#N/A	#N/A	#N/A	#N/A	#N/A	#N/A	1.16143	1.10542	#N/A	2	ENSG00000219481	NBPF1	protein_coding	NBPF member 1 [Source:HGNC Symbol;Acc:HGNC:26088]
NT5M	#N/A	#N/A	1.10537	1.37404	#N/A	#N/A	#N/A	#N/A	#N/A	#N/A	#N/A	#N/A	#N/A	#N/A	#N/A	#N/A	#N/A	#N/A	#N/A	#N/A	2	ENSG00000205309	NT5M	protein_coding	5',3'-nucleotidase, mitochondrial [Source:HGNC Symbol;Acc:HGNC:15769]
COX5A	#N/A	#N/A	#N/A	#N/A	#N/A	#N/A	1.10386	#N/A	#N/A	#N/A	#N/A	#N/A	#N/A	#N/A	#N/A	#N/A	#N/A	#N/A	2.05091	#N/A	2	ENSG00000178741	COX5A	protein_coding	cytochrome c oxidase subunit 5A [Source:HGNC Symbol;Acc:HGNC:2267]
ZMYM4-AS1	#N/A	#N/A	2.10281	#N/A	#N/A	#N/A	#N/A	#N/A	#N/A	#N/A	#N/A	#N/A	#N/A	#N/A	#N/A	#N/A	#N/A	#N/A	1.10283	#N/A	2	ENSG00000227409	ZMYM4-AS1	lncRNA	ZMYM4 antisense RNA 1 [Source:HGNC Symbol;Acc:HGNC:40624]
#278390	#N/A	#N/A	1.1027	#N/A	#N/A	#N/A	#N/A	#N/A	#N/A	#N/A	#N/A	#N/A	#N/A	#N/A	#N/A	#N/A	#N/A	#N/A	1.42009	#N/A	2	ENSG00000278390		lncRNA	novel transcript, antisense to KBTBD7 and MTRF1
BMERB1#166780	#N/A	#N/A	1.10049	#N/A	#N/A	#N/A	#N/A	#N/A	#N/A	#N/A	#N/A	#N/A	#N/A	#N/A	#N/A	#N/A	#N/A	#N/A	5.62194	#N/A	2	ENSG00000166780	BMERB1	protein_coding	bMERB domain containing 1 [Source:HGNC Symbol;Acc:HGNC:19213]
OAS2	#N/A	#N/A	#N/A	#N/A	#N/A	#N/A	#N/A	#N/A	#N/A	#N/A	#N/A	#N/A	#N/A	#N/A	#N/A	#N/A	1.09796	#N/A	3.32768	#N/A	2	ENSG00000111335	OAS2	protein_coding	2'-5'-oligoadenylate synthetase 2 [Source:HGNC Symbol;Acc:HGNC:8087]
ACVR2A	1.09628	#N/A	#N/A	#N/A	#N/A	#N/A	#N/A	#N/A	#N/A	#N/A	#N/A	#N/A	#N/A	#N/A	#N/A	#N/A	#N/A	#N/A	4.59951	#N/A	2	ENSG00000121989	ACVR2A	protein_coding	activin A receptor type 2A [Source:HGNC Symbol;Acc:HGNC:173]
UBOX5-AS1	#N/A	#N/A	1.09535	#N/A	#N/A	#N/A	#N/A	#N/A	#N/A	#N/A	#N/A	#N/A	#N/A	#N/A	#N/A	#N/A	#N/A	#N/A	4.37469	#N/A	2	ENSG00000235958	UBOX5-AS1	lncRNA	UBOX5 antisense RNA 1 [Source:HGNC Symbol;Acc:HGNC:44111]
ERCC6L2-AS1	#N/A	#N/A	1.08968	#N/A	#N/A	#N/A	#N/A	#N/A	#N/A	#N/A	#N/A	#N/A	#N/A	#N/A	#N/A	#N/A	#N/A	#N/A	3.54302	#N/A	2	ENSG00000175611	ERCC6L2-AS1	lncRNA	ERCC6L2 antisense RNA 1 [Source:HGNC Symbol;Acc:HGNC:27858]
C2#166278	#N/A	#N/A	#N/A	#N/A	#N/A	#N/A	#N/A	#N/A	#N/A	#N/A	#N/A	#N/A	1.31704	#N/A	#N/A	#N/A	#N/A	#N/A	1.08852	#N/A	2	ENSG00000166278	C2	protein_coding	complement C2 [Source:HGNC Symbol;Acc:HGNC:1248]
CDKN2AIP	#N/A	1.08754	#N/A	#N/A	#N/A	#N/A	#N/A	#N/A	#N/A	#N/A	#N/A	#N/A	#N/A	#N/A	#N/A	#N/A	#N/A	#N/A	3.35688	#N/A	2	ENSG00000168564	CDKN2AIP	protein_coding	CDKN2A interacting protein [Source:HGNC Symbol;Acc:HGNC:24325]
ASB1	#N/A	#N/A	#N/A	#N/A	#N/A	#N/A	#N/A	#N/A	#N/A	#N/A	#N/A	#N/A	1.08576	#N/A	#N/A	#N/A	#N/A	#N/A	1.4131	#N/A	2	ENSG00000065802	ASB1	protein_coding	ankyrin repeat and SOCS box containing 1 [Source:HGNC Symbol;Acc:HGNC:16011]
BDNF-AS	#N/A	#N/A	1.08387	#N/A	#N/A	#N/A	#N/A	#N/A	#N/A	#N/A	#N/A	#N/A	#N/A	#N/A	#N/A	#N/A	#N/A	#N/A	1.49044	#N/A	2	ENSG00000245573	BDNF-AS	lncRNA	BDNF antisense RNA [Source:HGNC Symbol;Acc:HGNC:20608]
#273674	#N/A	#N/A	1.08066	#N/A	#N/A	#N/A	#N/A	#N/A	#N/A	#N/A	#N/A	#N/A	#N/A	#N/A	#N/A	#N/A	#N/A	#N/A	4.32904	#N/A	2	ENSG00000273674		lncRNA	novel transcript
ZNF85#105750	#N/A	#N/A	1.0769	#N/A	#N/A	#N/A	#N/A	#N/A	#N/A	#N/A	#N/A	#N/A	#N/A	#N/A	#N/A	#N/A	#N/A	#N/A	1.9768	#N/A	2	ENSG00000105750	ZNF85	protein_coding	zinc finger protein 85 [Source:HGNC Symbol;Acc:HGNC:13160]
#268112	#N/A	#N/A	1.56649	#N/A	#N/A	#N/A	#N/A	#N/A	#N/A	#N/A	#N/A	#N/A	#N/A	#N/A	#N/A	#N/A	#N/A	#N/A	1.07278	#N/A	2	ENSG00000268112		lncRNA	novel transcript, antisense MAP1S
EIF2B5	#N/A	#N/A	#N/A	#N/A	#N/A	#N/A	#N/A	#N/A	#N/A	#N/A	#N/A	#N/A	#N/A	#N/A	#N/A	#N/A	1.07273	#N/A	5.18431	#N/A	2	ENSG00000145191	EIF2B5	protein_coding	eukaryotic translation initiation factor 2B subunit epsilon [Source:HGNC Symbol;Acc:HGNC:3261]
FRG1-DT#245685	#N/A	#N/A	1.57937	#N/A	#N/A	#N/A	#N/A	#N/A	#N/A	#N/A	#N/A	#N/A	#N/A	#N/A	#N/A	#N/A	#N/A	#N/A	1.07261	#N/A	2	ENSG00000245685	FRG1-DT	lncRNA	FRG1 divergent transcript [Source:HGNC Symbol;Acc:HGNC:51590]
MX1	#N/A	#N/A	#N/A	#N/A	#N/A	#N/A	#N/A	#N/A	#N/A	#N/A	#N/A	#N/A	#N/A	#N/A	#N/A	1.07223	#N/A	#N/A	6.15769	#N/A	2	ENSG00000157601	MX1	protein_coding	MX dynamin like GTPase 1 [Source:HGNC Symbol;Acc:HGNC:7532]
SYK	#N/A	#N/A	#N/A	#N/A	#N/A	1.07132	#N/A	1.60619	#N/A	#N/A	#N/A	#N/A	#N/A	#N/A	#N/A	#N/A	#N/A	#N/A	#N/A	#N/A	2	ENSG00000165025	SYK	protein_coding	spleen associated tyrosine kinase [Source:HGNC Symbol;Acc:HGNC:11491]
MAPKAPK3	1.07063	#N/A	#N/A	#N/A	#N/A	#N/A	#N/A	#N/A	#N/A	#N/A	#N/A	#N/A	#N/A	#N/A	#N/A	#N/A	#N/A	#N/A	1.22847	#N/A	2	ENSG00000114738	MAPKAPK3	protein_coding	MAPK activated protein kinase 3 [Source:HGNC Symbol;Acc:HGNC:6888]
HSDL2-AS1	#N/A	#N/A	1.63545	#N/A	#N/A	#N/A	#N/A	#N/A	#N/A	#N/A	#N/A	#N/A	#N/A	#N/A	#N/A	#N/A	#N/A	#N/A	1.06928	#N/A	2	ENSG00000230185	HSDL2-AS1	lncRNA	HSDL2 antisense RNA 1 [Source:HGNC Symbol;Acc:HGNC:31438]
ALG11	#N/A	#N/A	1.06834	#N/A	#N/A	#N/A	#N/A	#N/A	#N/A	#N/A	#N/A	#N/A	#N/A	#N/A	#N/A	#N/A	#N/A	#N/A	4.56084	#N/A	2	ENSG00000253710	ALG11	protein_coding	ALG11 alpha-1,2-mannosyltransferase [Source:HGNC Symbol;Acc:HGNC:32456]
EDRF1-AS1	#N/A	#N/A	2.12605	#N/A	#N/A	#N/A	#N/A	#N/A	#N/A	#N/A	#N/A	#N/A	#N/A	#N/A	#N/A	#N/A	#N/A	#N/A	1.06684	#N/A	2	ENSG00000236991	EDRF1-AS1	lncRNA	EDRF1 antisense RNA 1 [Source:HGNC Symbol;Acc:HGNC:49501]
MSMO1	#N/A	#N/A	1.06532	#N/A	#N/A	#N/A	#N/A	#N/A	#N/A	#N/A	#N/A	#N/A	#N/A	#N/A	#N/A	#N/A	#N/A	#N/A	4.99007	#N/A	2	ENSG00000052802	MSMO1	protein_coding	methylsterol monooxygenase 1 [Source:HGNC Symbol;Acc:HGNC:10545]
AKIRIN2	#N/A	#N/A	#N/A	#N/A	#N/A	#N/A	1.41864	#N/A	#N/A	#N/A	#N/A	#N/A	#N/A	#N/A	#N/A	#N/A	#N/A	#N/A	1.05962	#N/A	2	ENSG00000135334	AKIRIN2	protein_coding	akirin 2 [Source:HGNC Symbol;Acc:HGNC:21407]
USP21	#N/A	#N/A	#N/A	#N/A	#N/A	#N/A	#N/A	#N/A	#N/A	#N/A	#N/A	#N/A	1.1141	#N/A	#N/A	#N/A	#N/A	#N/A	1.05927	#N/A	2	ENSG00000143258	USP21	protein_coding	ubiquitin specific peptidase 21 [Source:HGNC Symbol;Acc:HGNC:12620]
#279529	#N/A	#N/A	1.07672	#N/A	#N/A	#N/A	#N/A	#N/A	#N/A	#N/A	#N/A	#N/A	#N/A	#N/A	#N/A	#N/A	#N/A	#N/A	1.05878	#N/A	2	ENSG00000279529		lncRNA	novel transcript, antisense to MED26
MRPL35	#N/A	1.05626	#N/A	#N/A	#N/A	#N/A	#N/A	#N/A	#N/A	#N/A	#N/A	#N/A	#N/A	#N/A	#N/A	#N/A	#N/A	#N/A	1.77432	#N/A	2	ENSG00000132313	MRPL35	protein_coding	mitochondrial ribosomal protein L35 [Source:HGNC Symbol;Acc:HGNC:14489]
ASAH1	#N/A	#N/A	#N/A	#N/A	#N/A	1.05567	#N/A	1.2424	#N/A	#N/A	#N/A	#N/A	#N/A	#N/A	#N/A	#N/A	#N/A	#N/A	#N/A	#N/A	2	ENSG00000104763	ASAH1	protein_coding	N-acylsphingosine amidohydrolase 1 [Source:HGNC Symbol;Acc:HGNC:735]
PEX16	#N/A	#N/A	#N/A	#N/A	#N/A	#N/A	#N/A	#N/A	#N/A	#N/A	#N/A	#N/A	#N/A	#N/A	#N/A	#N/A	1.05488	#N/A	1.90862	#N/A	2	ENSG00000121680	PEX16	protein_coding	peroxisomal biogenesis factor 16 [Source:HGNC Symbol;Acc:HGNC:8857]
CCDC115	#N/A	1.05481	#N/A	#N/A	#N/A	#N/A	#N/A	#N/A	#N/A	#N/A	#N/A	#N/A	#N/A	#N/A	#N/A	#N/A	1.59887	#N/A	#N/A	#N/A	2	ENSG00000136710	CCDC115	protein_coding	coiled-coil domain containing 115 [Source:HGNC Symbol;Acc:HGNC:28178]
ARHGAP17#140750	#N/A	#N/A	#N/A	#N/A	#N/A	#N/A	#N/A	#N/A	#N/A	#N/A	#N/A	#N/A	#N/A	#N/A	#N/A	#N/A	#N/A	1.05429	4.92354	#N/A	2	ENSG00000140750	ARHGAP17	protein_coding	Rho GTPase activating protein 17 [Source:HGNC Symbol;Acc:HGNC:18239]
CACNA1D	#N/A	#N/A	#N/A	#N/A	#N/A	#N/A	#N/A	#N/A	#N/A	#N/A	#N/A	1.05096	#N/A	#N/A	#N/A	#N/A	#N/A	#N/A	2.92135	#N/A	2	ENSG00000157388	CACNA1D	protein_coding	calcium voltage-gated channel subunit alpha1 D [Source:HGNC Symbol;Acc:HGNC:1391]
ZYX#159840	1.04924	#N/A	#N/A	#N/A	#N/A	#N/A	1.98676	#N/A	#N/A	#N/A	#N/A	#N/A	#N/A	#N/A	#N/A	#N/A	#N/A	#N/A	#N/A	#N/A	2	ENSG00000159840	ZYX	protein_coding	zyxin [Source:HGNC Symbol;Acc:HGNC:13200]
WAS	#N/A	#N/A	#N/A	#N/A	#N/A	#N/A	#N/A	#N/A	#N/A	#N/A	#N/A	#N/A	#N/A	#N/A	#N/A	#N/A	1.04905	#N/A	4.22699	#N/A	2	ENSG00000015285	WAS	protein_coding	WASP actin nucleation promoting factor [Source:HGNC Symbol;Acc:HGNC:12731]
L3MBTL2-AS1	#N/A	#N/A	1.23496	#N/A	#N/A	#N/A	#N/A	#N/A	#N/A	#N/A	#N/A	#N/A	#N/A	#N/A	#N/A	#N/A	#N/A	#N/A	1.04773	#N/A	2	ENSG00000235513	L3MBTL2-AS1	lncRNA	L3MBTL2 antisense RNA 1 [Source:HGNC Symbol;Acc:HGNC:40847]
KLHL11	#N/A	#N/A	1.34217	#N/A	#N/A	#N/A	#N/A	#N/A	#N/A	#N/A	#N/A	#N/A	#N/A	#N/A	#N/A	#N/A	#N/A	#N/A	1.04664	#N/A	2	ENSG00000178502	KLHL11	protein_coding	kelch like family member 11 [Source:HGNC Symbol;Acc:HGNC:19008]
#251314	#N/A	#N/A	#N/A	#N/A	#N/A	#N/A	#N/A	#N/A	#N/A	#N/A	#N/A	#N/A	1.11586	#N/A	#N/A	#N/A	#N/A	#N/A	1.04324	#N/A	2	ENSG00000251314		lncRNA	novel transcript, antisense to PCSK1
#231104	#N/A	#N/A	1.68421	#N/A	#N/A	#N/A	#N/A	#N/A	#N/A	#N/A	#N/A	#N/A	#N/A	#N/A	#N/A	#N/A	#N/A	#N/A	1.04231	#N/A	2	ENSG00000231104		lncRNA	novel transcript, antisense to RAB11FIP2
PPP4R3B-DT	#N/A	#N/A	1.13093	#N/A	#N/A	#N/A	#N/A	#N/A	#N/A	#N/A	#N/A	#N/A	1.0415	#N/A	#N/A	#N/A	#N/A	#N/A	#N/A	#N/A	2	ENSG00000272606	PPP4R3B-DT	lncRNA	PPP4R3B divergent transcript [Source:HGNC Symbol;Acc:HGNC:55209]
H2BC15	#N/A	#N/A	1.7148	1.03845	#N/A	#N/A	#N/A	#N/A	#N/A	#N/A	#N/A	#N/A	#N/A	#N/A	#N/A	#N/A	#N/A	#N/A	#N/A	#N/A	2	ENSG00000233822	H2BC15	protein_coding	H2B clustered histone 15 [Source:HGNC Symbol;Acc:HGNC:4749]
OMA1	#N/A	#N/A	#N/A	#N/A	#N/A	#N/A	#N/A	#N/A	#N/A	#N/A	#N/A	#N/A	#N/A	#N/A	#N/A	#N/A	1.03793	#N/A	3.08533	#N/A	2	ENSG00000162600	OMA1	protein_coding	OMA1 zinc metallopeptidase [Source:HGNC Symbol;Acc:HGNC:29661]
#267006	#N/A	#N/A	1.03482	1.04672	#N/A	#N/A	#N/A	#N/A	#N/A	#N/A	#N/A	#N/A	#N/A	#N/A	#N/A	#N/A	#N/A	#N/A	#N/A	#N/A	2	ENSG00000267006		lncRNA	novel transcript
C1orf112	#N/A	#N/A	1.03337	#N/A	#N/A	#N/A	#N/A	#N/A	#N/A	#N/A	#N/A	#N/A	#N/A	#N/A	#N/A	#N/A	#N/A	#N/A	5.43277	#N/A	2	ENSG00000000460	C1orf112	protein_coding	chromosome 1 open reading frame 112 [Source:HGNC Symbol;Acc:HGNC:25565]
#254129	#N/A	#N/A	1.03198	#N/A	#N/A	#N/A	#N/A	#N/A	#N/A	#N/A	#N/A	#N/A	#N/A	#N/A	#N/A	#N/A	#N/A	#N/A	4.27233	#N/A	2	ENSG00000254129		lncRNA	novel transcript, antisense to KIF13B
#275764	#N/A	#N/A	#N/A	#N/A	#N/A	#N/A	#N/A	#N/A	#N/A	#N/A	#N/A	#N/A	#N/A	#N/A	#N/A	#N/A	#N/A	1.47375	1.03055	#N/A	2	ENSG00000275764		lncRNA	novel transcript
ORAI3	#N/A	#N/A	#N/A	#N/A	#N/A	1.11181	1.02865	#N/A	#N/A	#N/A	#N/A	#N/A	#N/A	#N/A	#N/A	#N/A	#N/A	#N/A	#N/A	#N/A	2	ENSG00000175938	ORAI3	protein_coding	ORAI calcium release-activated calcium modulator 3 [Source:HGNC Symbol;Acc:HGNC:28185]
LRRC59	#N/A	#N/A	#N/A	#N/A	#N/A	#N/A	1.02772	#N/A	#N/A	#N/A	#N/A	#N/A	#N/A	#N/A	#N/A	#N/A	#N/A	#N/A	3.21633	#N/A	2	ENSG00000108829	LRRC59	protein_coding	leucine rich repeat containing 59 [Source:HGNC Symbol;Acc:HGNC:28817]
FAM157C	#N/A	#N/A	#N/A	#N/A	#N/A	#N/A	#N/A	1.02749	#N/A	#N/A	#N/A	1.29541	#N/A	#N/A	#N/A	#N/A	#N/A	#N/A	#N/A	#N/A	2	ENSG00000260528	FAM157C	lncRNA	family with sequence similarity 157 member C [Source:HGNC Symbol;Acc:HGNC:34081]
MEN1	#N/A	#N/A	#N/A	1.02733	#N/A	#N/A	#N/A	#N/A	#N/A	#N/A	#N/A	#N/A	#N/A	#N/A	#N/A	#N/A	#N/A	#N/A	1.66322	#N/A	2	ENSG00000133895	MEN1	protein_coding	menin 1 [Source:HGNC Symbol;Acc:HGNC:7010]
FRAT2	#N/A	#N/A	#N/A	#N/A	#N/A	1.02361	#N/A	#N/A	#N/A	#N/A	#N/A	#N/A	#N/A	#N/A	#N/A	#N/A	#N/A	#N/A	1.26239	#N/A	2	ENSG00000181274	FRAT2	protein_coding	FRAT regulator of WNT signaling pathway 2 [Source:HGNC Symbol;Acc:HGNC:16048]
APOO	#N/A	#N/A	1.02174	#N/A	#N/A	#N/A	#N/A	#N/A	#N/A	#N/A	#N/A	#N/A	#N/A	#N/A	#N/A	#N/A	#N/A	#N/A	4.99095	#N/A	2	ENSG00000184831	APOO	protein_coding	apolipoprotein O [Source:HGNC Symbol;Acc:HGNC:28727]
#247853	#N/A	#N/A	1.02085	#N/A	#N/A	#N/A	#N/A	#N/A	#N/A	#N/A	#N/A	#N/A	#N/A	#N/A	#N/A	#N/A	#N/A	#N/A	1.20067	#N/A	2	ENSG00000247853		lncRNA	novel transcript, antisense to CHD4
TMED7	#N/A	#N/A	#N/A	#N/A	#N/A	#N/A	1.02079	#N/A	#N/A	#N/A	#N/A	#N/A	#N/A	#N/A	#N/A	#N/A	#N/A	#N/A	4.72288	#N/A	2	ENSG00000134970	TMED7	protein_coding	transmembrane p24 trafficking protein 7 [Source:HGNC Symbol;Acc:HGNC:24253]
SLC25A15	#N/A	#N/A	1.23035	1.01983	#N/A	#N/A	#N/A	#N/A	#N/A	#N/A	#N/A	#N/A	#N/A	#N/A	#N/A	#N/A	#N/A	#N/A	#N/A	#N/A	2	ENSG00000102743	SLC25A15	protein_coding	solute carrier family 25 member 15 [Source:HGNC Symbol;Acc:HGNC:10985]
METTL26	#N/A	#N/A	#N/A	#N/A	#N/A	#N/A	#N/A	#N/A	#N/A	#N/A	#N/A	#N/A	#N/A	#N/A	#N/A	#N/A	1.01917	#N/A	2.57769	#N/A	2	ENSG00000130731	METTL26	protein_coding	methyltransferase like 26 [Source:HGNC Symbol;Acc:HGNC:14141]
RHOBTB3	#N/A	#N/A	1.01895	#N/A	#N/A	#N/A	#N/A	#N/A	#N/A	#N/A	#N/A	#N/A	#N/A	#N/A	#N/A	#N/A	#N/A	#N/A	1.47375	#N/A	2	ENSG00000164292	RHOBTB3	protein_coding	Rho related BTB domain containing 3 [Source:HGNC Symbol;Acc:HGNC:18757]
TBC1D8	#N/A	#N/A	#N/A	#N/A	#N/A	#N/A	#N/A	1.01795	#N/A	#N/A	#N/A	#N/A	#N/A	#N/A	#N/A	#N/A	#N/A	#N/A	1.54403	#N/A	2	ENSG00000204634	TBC1D8	protein_coding	TBC1 domain family member 8 [Source:HGNC Symbol;Acc:HGNC:17791]
#261474	#N/A	#N/A	#N/A	1.14409	#N/A	#N/A	#N/A	#N/A	#N/A	#N/A	#N/A	#N/A	#N/A	#N/A	#N/A	#N/A	#N/A	#N/A	1.0169	#N/A	2	ENSG00000261474		lncRNA	novel transcript
TAF9B	#N/A	#N/A	1.0167	#N/A	#N/A	#N/A	#N/A	#N/A	#N/A	#N/A	#N/A	#N/A	#N/A	#N/A	#N/A	#N/A	#N/A	#N/A	2.15994	#N/A	2	ENSG00000187325	TAF9B	protein_coding	TATA-box binding protein associated factor 9b [Source:HGNC Symbol;Acc:HGNC:17306]
PLA2G12A	#N/A	#N/A	1.01582	1.2449	#N/A	#N/A	#N/A	#N/A	#N/A	#N/A	#N/A	#N/A	#N/A	#N/A	#N/A	#N/A	#N/A	#N/A	#N/A	#N/A	2	ENSG00000123739	PLA2G12A	protein_coding	phospholipase A2 group XIIA [Source:HGNC Symbol;Acc:HGNC:18554]
MEAK7	#N/A	#N/A	#N/A	#N/A	#N/A	#N/A	#N/A	#N/A	#N/A	#N/A	#N/A	#N/A	#N/A	#N/A	#N/A	1.01571	#N/A	#N/A	2.13612	#N/A	2	ENSG00000140950	MEAK7	protein_coding	MTOR associated protein, eak-7 homolog [Source:HGNC Symbol;Acc:HGNC:29325]
SMPD2	#N/A	#N/A	1.01439	#N/A	#N/A	#N/A	#N/A	#N/A	#N/A	#N/A	#N/A	#N/A	#N/A	#N/A	#N/A	#N/A	#N/A	#N/A	2.23909	#N/A	2	ENSG00000135587	SMPD2	protein_coding	sphingomyelin phosphodiesterase 2 [Source:HGNC Symbol;Acc:HGNC:11121]
SIRT3	#N/A	#N/A	1.01371	#N/A	#N/A	#N/A	#N/A	#N/A	#N/A	#N/A	#N/A	#N/A	#N/A	#N/A	#N/A	#N/A	#N/A	#N/A	4.4759	#N/A	2	ENSG00000142082	SIRT3	protein_coding	sirtuin 3 [Source:HGNC Symbol;Acc:HGNC:14931]
ZNF682	#N/A	#N/A	1.98644	#N/A	#N/A	#N/A	#N/A	#N/A	#N/A	#N/A	#N/A	#N/A	#N/A	#N/A	#N/A	#N/A	#N/A	#N/A	1.01294	#N/A	2	ENSG00000197124	ZNF682	protein_coding	zinc finger protein 682 [Source:HGNC Symbol;Acc:HGNC:28857]
PLN	#N/A	#N/A	2.04088	#N/A	#N/A	#N/A	#N/A	#N/A	#N/A	#N/A	#N/A	#N/A	#N/A	#N/A	#N/A	#N/A	#N/A	#N/A	1.01176	#N/A	2	ENSG00000198523	PLN	protein_coding	phospholamban [Source:HGNC Symbol;Acc:HGNC:9080]
ELOA-AS1	#N/A	#N/A	1.01175	#N/A	#N/A	#N/A	#N/A	#N/A	#N/A	#N/A	#N/A	#N/A	#N/A	#N/A	#N/A	#N/A	#N/A	#N/A	3.3762	#N/A	2	ENSG00000236810	ELOA-AS1	lncRNA	ELOA antisense RNA 1 [Source:HGNC Symbol;Acc:HGNC:50582]
MRPL33	#N/A	#N/A	#N/A	#N/A	#N/A	#N/A	#N/A	#N/A	#N/A	#N/A	#N/A	#N/A	#N/A	#N/A	#N/A	#N/A	1.01109	#N/A	2.88845	#N/A	2	ENSG00000243147	MRPL33	protein_coding	mitochondrial ribosomal protein L33 [Source:HGNC Symbol;Acc:HGNC:14487]
GDAP1	#N/A	#N/A	#N/A	#N/A	#N/A	#N/A	#N/A	#N/A	#N/A	#N/A	#N/A	#N/A	#N/A	#N/A	#N/A	#N/A	1.01068	#N/A	5.02589	#N/A	2	ENSG00000104381	GDAP1	protein_coding	ganglioside induced differentiation associated protein 1 [Source:HGNC Symbol;Acc:HGNC:15968]
ARL13B	#N/A	#N/A	#N/A	#N/A	#N/A	#N/A	#N/A	#N/A	#N/A	#N/A	#N/A	#N/A	#N/A	#N/A	#N/A	#N/A	#N/A	1.00818	3.24824	#N/A	2	ENSG00000169379	ARL13B	protein_coding	ADP ribosylation factor like GTPase 13B [Source:HGNC Symbol;Acc:HGNC:25419]
MRPL57	#N/A	1.0078	#N/A	#N/A	#N/A	#N/A	#N/A	#N/A	#N/A	#N/A	#N/A	#N/A	#N/A	#N/A	#N/A	#N/A	#N/A	#N/A	4.10474	#N/A	2	ENSG00000173141	MRPL57	protein_coding	mitochondrial ribosomal protein L57 [Source:HGNC Symbol;Acc:HGNC:14514]
#261386	#N/A	#N/A	1.25076	#N/A	#N/A	#N/A	#N/A	#N/A	#N/A	#N/A	#N/A	#N/A	#N/A	#N/A	#N/A	#N/A	#N/A	#N/A	1.00739	#N/A	2	ENSG00000261386		lncRNA	novel transcript
CHMP3-AS1	#N/A	#N/A	1.00655	#N/A	#N/A	#N/A	#N/A	#N/A	#N/A	#N/A	#N/A	#N/A	#N/A	#N/A	#N/A	#N/A	#N/A	#N/A	1.30402	#N/A	2	ENSG00000228363	CHMP3-AS1	lncRNA	CHMP3 and RNF103 antisense RNA 1 [Source:HGNC Symbol;Acc:HGNC:55795]
INPP5K	#N/A	#N/A	#N/A	#N/A	#N/A	#N/A	#N/A	#N/A	#N/A	#N/A	#N/A	#N/A	#N/A	#N/A	#N/A	#N/A	#N/A	1.00437	2.30813	#N/A	2	ENSG00000132376	INPP5K	protein_coding	inositol polyphosphate-5-phosphatase K [Source:HGNC Symbol;Acc:HGNC:33882]
ZSCAN30	#N/A	#N/A	1.00371	#N/A	#N/A	#N/A	#N/A	#N/A	#N/A	#N/A	#N/A	#N/A	#N/A	#N/A	#N/A	#N/A	#N/A	#N/A	1.41073	#N/A	2	ENSG00000186814	ZSCAN30	protein_coding	zinc finger and SCAN domain containing 30 [Source:HGNC Symbol;Acc:HGNC:33517]
ZNF268	#N/A	#N/A	1.00355	#N/A	#N/A	#N/A	#N/A	#N/A	#N/A	#N/A	#N/A	#N/A	#N/A	#N/A	#N/A	#N/A	#N/A	#N/A	4.66457	#N/A	2	ENSG00000090612	ZNF268	protein_coding	zinc finger protein 268 [Source:HGNC Symbol;Acc:HGNC:13061]
RNF141	#N/A	#N/A	#N/A	#N/A	#N/A	#N/A	#N/A	#N/A	#N/A	#N/A	#N/A	#N/A	#N/A	#N/A	#N/A	1.06427	#N/A	#N/A	1.00086	#N/A	2	ENSG00000110315	RNF141	protein_coding	ring finger protein 141 [Source:HGNC Symbol;Acc:HGNC:21159]
ZNF224	#N/A	#N/A	0.998773	#N/A	#N/A	#N/A	#N/A	#N/A	#N/A	#N/A	#N/A	#N/A	#N/A	#N/A	#N/A	#N/A	#N/A	#N/A	6.31757	#N/A	2	ENSG00000267680	ZNF224	protein_coding	zinc finger protein 224 [Source:HGNC Symbol;Acc:HGNC:13017]
ZBTB18	#N/A	#N/A	#N/A	#N/A	#N/A	#N/A	#N/A	#N/A	#N/A	#N/A	1.33607	#N/A	#N/A	#N/A	#N/A	#N/A	#N/A	#N/A	0.998706	#N/A	2	ENSG00000179456	ZBTB18	protein_coding	zinc finger and BTB domain containing 18 [Source:HGNC Symbol;Acc:HGNC:13030]
CD83	#N/A	#N/A	#N/A	#N/A	#N/A	#N/A	#N/A	0.998307	#N/A	#N/A	2.41517	#N/A	#N/A	#N/A	#N/A	#N/A	#N/A	#N/A	#N/A	#N/A	2	ENSG00000112149	CD83	protein_coding	CD83 molecule [Source:HGNC Symbol;Acc:HGNC:1703]
YKT6	#N/A	#N/A	#N/A	#N/A	#N/A	#N/A	0.995623	#N/A	#N/A	#N/A	#N/A	#N/A	#N/A	#N/A	#N/A	#N/A	#N/A	#N/A	2.59505	#N/A	2	ENSG00000106636	YKT6	protein_coding	YKT6 v-SNARE homolog [Source:HGNC Symbol;Acc:HGNC:16959]
SNUPN	#N/A	#N/A	#N/A	#N/A	#N/A	#N/A	#N/A	#N/A	#N/A	#N/A	#N/A	#N/A	#N/A	#N/A	#N/A	#N/A	#N/A	0.995123	4.18397	#N/A	2	ENSG00000169371	SNUPN	protein_coding	snurportin 1 [Source:HGNC Symbol;Acc:HGNC:14245]
SMIM12	#N/A	#N/A	#N/A	#N/A	#N/A	#N/A	#N/A	#N/A	#N/A	#N/A	#N/A	#N/A	#N/A	#N/A	#N/A	#N/A	#N/A	0.994348	2.38454	#N/A	2	ENSG00000163866	SMIM12	protein_coding	small integral membrane protein 12 [Source:HGNC Symbol;Acc:HGNC:25154]
MIR762HG	#N/A	#N/A	0.993493	#N/A	#N/A	#N/A	#N/A	#N/A	#N/A	#N/A	#N/A	#N/A	#N/A	#N/A	#N/A	#N/A	#N/A	#N/A	2.80347	#N/A	2	ENSG00000260083	MIR762HG	lncRNA	MIR762 host gene [Source:HGNC Symbol;Acc:HGNC:51386]
CNBD2	#N/A	#N/A	0.992076	#N/A	#N/A	#N/A	#N/A	#N/A	#N/A	#N/A	#N/A	#N/A	#N/A	#N/A	#N/A	#N/A	#N/A	#N/A	1.37316	#N/A	2	ENSG00000149646	CNBD2	protein_coding	cyclic nucleotide binding domain containing 2 [Source:HGNC Symbol;Acc:HGNC:16145]
TSHZ2	#N/A	#N/A	0.99157	#N/A	#N/A	#N/A	#N/A	#N/A	#N/A	#N/A	#N/A	#N/A	#N/A	#N/A	#N/A	#N/A	#N/A	#N/A	4.96753	#N/A	2	ENSG00000182463	TSHZ2	protein_coding	teashirt zinc finger homeobox 2 [Source:HGNC Symbol;Acc:HGNC:13010]
PPP1R15B	#N/A	#N/A	#N/A	#N/A	#N/A	#N/A	0.989751	#N/A	#N/A	#N/A	#N/A	#N/A	#N/A	#N/A	#N/A	#N/A	#N/A	#N/A	4.73146	#N/A	2	ENSG00000158615	PPP1R15B	protein_coding	protein phosphatase 1 regulatory subunit 15B [Source:HGNC Symbol;Acc:HGNC:14951]
C1orf147	#N/A	#N/A	0.988971	#N/A	#N/A	#N/A	#N/A	#N/A	#N/A	#N/A	#N/A	#N/A	#N/A	#N/A	#N/A	#N/A	#N/A	#N/A	3.18151	#N/A	2	ENSG00000162888	C1orf147	lncRNA	chromosome 1 open reading frame 147 [Source:HGNC Symbol;Acc:HGNC:32061]
GPSM2	#N/A	#N/A	0.987337	#N/A	#N/A	#N/A	#N/A	#N/A	#N/A	#N/A	#N/A	#N/A	#N/A	#N/A	#N/A	#N/A	#N/A	#N/A	3.71683	#N/A	2	ENSG00000121957	GPSM2	protein_coding	G protein signaling modulator 2 [Source:HGNC Symbol;Acc:HGNC:29501]
C21orf62#205929	#N/A	#N/A	1.6512	#N/A	#N/A	#N/A	#N/A	#N/A	#N/A	#N/A	#N/A	#N/A	0.986172	#N/A	#N/A	#N/A	#N/A	#N/A	#N/A	#N/A	2	ENSG00000205929	C21orf62	protein_coding	chromosome 21 open reading frame 62 [Source:HGNC Symbol;Acc:HGNC:1305]
#240591	#N/A	#N/A	2.27003	#N/A	#N/A	#N/A	#N/A	#N/A	#N/A	#N/A	#N/A	0.984633	#N/A	#N/A	#N/A	#N/A	#N/A	#N/A	#N/A	#N/A	2	ENSG00000240591		lncRNA	novel transcript
ADA2	#N/A	#N/A	#N/A	#N/A	#N/A	#N/A	#N/A	#N/A	#N/A	#N/A	#N/A	#N/A	#N/A	#N/A	#N/A	#N/A	#N/A	#N/A	5.90728	0.98393	2	ENSG00000093072	ADA2	protein_coding	adenosine deaminase 2 [Source:HGNC Symbol;Acc:HGNC:1839]
SLC41A3	#N/A	#N/A	0.983246	#N/A	#N/A	#N/A	#N/A	#N/A	#N/A	#N/A	#N/A	#N/A	#N/A	#N/A	#N/A	#N/A	#N/A	#N/A	2.22711	#N/A	2	ENSG00000114544	SLC41A3	protein_coding	solute carrier family 41 member 3 [Source:HGNC Symbol;Acc:HGNC:31046]
TBC1D4	#N/A	#N/A	#N/A	#N/A	#N/A	#N/A	#N/A	#N/A	#N/A	#N/A	#N/A	#N/A	#N/A	#N/A	#N/A	0.980015	#N/A	#N/A	4.26221	#N/A	2	ENSG00000136111	TBC1D4	protein_coding	TBC1 domain family member 4 [Source:HGNC Symbol;Acc:HGNC:19165]
FIGNL1	#N/A	#N/A	1.08454	#N/A	#N/A	#N/A	#N/A	#N/A	#N/A	#N/A	#N/A	#N/A	#N/A	#N/A	#N/A	#N/A	#N/A	#N/A	0.979122	#N/A	2	ENSG00000132436	FIGNL1	protein_coding	fidgetin like 1 [Source:HGNC Symbol;Acc:HGNC:13286]
ZNRF3	1.11853	#N/A	#N/A	#N/A	#N/A	#N/A	#N/A	#N/A	#N/A	#N/A	#N/A	#N/A	#N/A	#N/A	#N/A	#N/A	#N/A	#N/A	0.978843	#N/A	2	ENSG00000183579	ZNRF3	protein_coding	zinc and ring finger 3 [Source:HGNC Symbol;Acc:HGNC:18126]
#233912	#N/A	#N/A	0.978421	#N/A	#N/A	#N/A	#N/A	#N/A	#N/A	#N/A	#N/A	#N/A	#N/A	#N/A	#N/A	#N/A	#N/A	#N/A	5.82944	#N/A	2	ENSG00000233912		lncRNA	novel transcript, antisense to ARL8B
#227486	#N/A	#N/A	0.97817	#N/A	#N/A	#N/A	#N/A	#N/A	#N/A	#N/A	#N/A	#N/A	#N/A	#N/A	#N/A	#N/A	#N/A	#N/A	4.70641	#N/A	2	ENSG00000227486		lncRNA	novel transcript
#254865	#N/A	#N/A	#N/A	#N/A	#N/A	#N/A	#N/A	#N/A	#N/A	#N/A	#N/A	#N/A	#N/A	1.63712	#N/A	#N/A	#N/A	#N/A	0.977223	#N/A	2	ENSG00000254865		lncRNA	novel transcript
PGAP3	#N/A	#N/A	#N/A	#N/A	#N/A	#N/A	#N/A	#N/A	#N/A	#N/A	#N/A	#N/A	0.977049	#N/A	#N/A	#N/A	#N/A	#N/A	1.36608	#N/A	2	ENSG00000161395	PGAP3	protein_coding	post-GPI attachment to proteins phospholipase 3 [Source:HGNC Symbol;Acc:HGNC:23719]
PAXIP1-AS2	#N/A	#N/A	#N/A	#N/A	#N/A	#N/A	#N/A	#N/A	#N/A	#N/A	#N/A	#N/A	#N/A	#N/A	#N/A	#N/A	#N/A	0.975766	3.53737	#N/A	2	ENSG00000214106	PAXIP1-AS2	lncRNA	PAXIP1 antisense RNA 2 [Source:HGNC Symbol;Acc:HGNC:48958]
BUD31	#N/A	#N/A	#N/A	#N/A	#N/A	#N/A	1.61769	#N/A	#N/A	#N/A	#N/A	#N/A	#N/A	#N/A	#N/A	#N/A	#N/A	#N/A	0.975178	#N/A	2	ENSG00000106245	BUD31	protein_coding	BUD31 homolog [Source:HGNC Symbol;Acc:HGNC:29629]
ATAD3A	#N/A	#N/A	#N/A	#N/A	#N/A	#N/A	#N/A	#N/A	#N/A	#N/A	#N/A	#N/A	0.974244	#N/A	#N/A	#N/A	#N/A	#N/A	1.07528	#N/A	2	ENSG00000197785	ATAD3A	protein_coding	ATPase family AAA domain containing 3A [Source:HGNC Symbol;Acc:HGNC:25567]
#287286	#N/A	#N/A	0.973274	#N/A	#N/A	#N/A	#N/A	#N/A	#N/A	#N/A	#N/A	#N/A	#N/A	#N/A	#N/A	#N/A	#N/A	#N/A	1.08446	#N/A	2	ENSG00000287286		lncRNA	novel transcript, antisense to RUBCN
NENF	#N/A	0.969621	#N/A	#N/A	#N/A	#N/A	#N/A	#N/A	#N/A	#N/A	#N/A	#N/A	#N/A	#N/A	#N/A	1.13253	#N/A	#N/A	#N/A	#N/A	2	ENSG00000117691	NENF	protein_coding	neudesin neurotrophic factor [Source:HGNC Symbol;Acc:HGNC:30384]
EML6	#N/A	#N/A	1.47171	#N/A	#N/A	#N/A	#N/A	#N/A	#N/A	#N/A	#N/A	#N/A	#N/A	#N/A	#N/A	#N/A	#N/A	#N/A	0.968843	#N/A	2	ENSG00000214595	EML6	protein_coding	EMAP like 6 [Source:HGNC Symbol;Acc:HGNC:35412]
TTC21B-AS1	#N/A	#N/A	2.13283	#N/A	#N/A	#N/A	#N/A	#N/A	#N/A	#N/A	#N/A	#N/A	#N/A	#N/A	#N/A	#N/A	#N/A	#N/A	0.966321	#N/A	2	ENSG00000224490	TTC21B-AS1	lncRNA	TTC21B antisense RNA 1 [Source:HGNC Symbol;Acc:HGNC:41115]
LINC02896	#N/A	#N/A	1.45936	#N/A	#N/A	#N/A	#N/A	#N/A	#N/A	#N/A	#N/A	#N/A	0.964868	#N/A	#N/A	#N/A	#N/A	#N/A	#N/A	#N/A	2	ENSG00000259215	LINC02896	lncRNA	long intergenic non-protein coding RNA 2896 [Source:HGNC Symbol;Acc:HGNC:55427]
HEATR5B	#N/A	#N/A	#N/A	0.964853	#N/A	#N/A	#N/A	#N/A	#N/A	#N/A	#N/A	#N/A	#N/A	#N/A	#N/A	#N/A	#N/A	#N/A	5.31572	#N/A	2	ENSG00000008869	HEATR5B	protein_coding	HEAT repeat containing 5B [Source:HGNC Symbol;Acc:HGNC:29273]
SCP2	#N/A	#N/A	#N/A	#N/A	#N/A	#N/A	#N/A	#N/A	#N/A	#N/A	#N/A	#N/A	#N/A	#N/A	#N/A	#N/A	0.964284	#N/A	1.98318	#N/A	2	ENSG00000116171	SCP2	protein_coding	sterol carrier protein 2 [Source:HGNC Symbol;Acc:HGNC:10606]
STAT6	#N/A	#N/A	#N/A	#N/A	#N/A	#N/A	#N/A	#N/A	#N/A	#N/A	#N/A	#N/A	#N/A	#N/A	#N/A	#N/A	#N/A	0.963673	4.48855	#N/A	2	ENSG00000166888	STAT6	protein_coding	signal transducer and activator of transcription 6 [Source:HGNC Symbol;Acc:HGNC:11368]
SELENOW	#N/A	#N/A	#N/A	#N/A	#N/A	#N/A	#N/A	#N/A	#N/A	#N/A	#N/A	#N/A	#N/A	#N/A	#N/A	#N/A	1.14793	#N/A	0.962844	#N/A	2	ENSG00000178980	SELENOW	protein_coding	selenoprotein W [Source:HGNC Symbol;Acc:HGNC:10752]
HSD17B11	#N/A	#N/A	#N/A	#N/A	#N/A	#N/A	#N/A	#N/A	#N/A	#N/A	#N/A	#N/A	#N/A	#N/A	#N/A	#N/A	#N/A	0.962675	7.32889	#N/A	2	ENSG00000198189	HSD17B11	protein_coding	hydroxysteroid 17-beta dehydrogenase 11 [Source:HGNC Symbol;Acc:HGNC:22960]
AMY2B	#N/A	#N/A	#N/A	#N/A	#N/A	#N/A	#N/A	#N/A	#N/A	#N/A	#N/A	#N/A	#N/A	#N/A	#N/A	#N/A	#N/A	0.961302	3.99837	#N/A	2	ENSG00000240038	AMY2B	protein_coding	amylase alpha 2B [Source:HGNC Symbol;Acc:HGNC:478]
#285731	#N/A	#N/A	0.960609	#N/A	#N/A	#N/A	#N/A	#N/A	#N/A	#N/A	#N/A	#N/A	#N/A	#N/A	#N/A	#N/A	#N/A	#N/A	4.85804	#N/A	2	ENSG00000285731		lncRNA	Novel transcript, antisense to TBC1D5
PPP4R1	#N/A	#N/A	#N/A	#N/A	#N/A	#N/A	0.957716	#N/A	#N/A	#N/A	#N/A	#N/A	#N/A	#N/A	#N/A	#N/A	#N/A	#N/A	7.20466	#N/A	2	ENSG00000154845	PPP4R1	protein_coding	protein phosphatase 4 regulatory subunit 1 [Source:HGNC Symbol;Acc:HGNC:9320]
ARHGEF9	#N/A	#N/A	0.956138	#N/A	#N/A	#N/A	#N/A	#N/A	#N/A	#N/A	#N/A	#N/A	#N/A	#N/A	#N/A	#N/A	#N/A	#N/A	6.30977	#N/A	2	ENSG00000131089	ARHGEF9	protein_coding	Cdc42 guanine nucleotide exchange factor 9 [Source:HGNC Symbol;Acc:HGNC:14561]
EIF3J-DT	#N/A	#N/A	0.955024	#N/A	#N/A	#N/A	#N/A	#N/A	#N/A	#N/A	#N/A	#N/A	#N/A	#N/A	#N/A	#N/A	#N/A	#N/A	2.16971	#N/A	2	ENSG00000179523	EIF3J-DT	lncRNA	EIF3J divergent transcript [Source:HGNC Symbol;Acc:HGNC:48616]
ELP6	#N/A	#N/A	0.95363	#N/A	#N/A	#N/A	#N/A	#N/A	#N/A	#N/A	#N/A	#N/A	#N/A	#N/A	#N/A	#N/A	#N/A	#N/A	2.61561	#N/A	2	ENSG00000163832	ELP6	protein_coding	elongator acetyltransferase complex subunit 6 [Source:HGNC Symbol;Acc:HGNC:25976]
LINC00824#254275	#N/A	#N/A	1.5211	#N/A	#N/A	#N/A	#N/A	#N/A	#N/A	#N/A	#N/A	#N/A	#N/A	#N/A	#N/A	#N/A	#N/A	#N/A	0.951755	#N/A	2	ENSG00000254275	LINC00824	lncRNA	long intergenic non-protein coding RNA 824 [Source:HGNC Symbol;Acc:HGNC:50281]
PPT1	#N/A	#N/A	#N/A	#N/A	#N/A	#N/A	#N/A	#N/A	#N/A	#N/A	#N/A	#N/A	#N/A	#N/A	#N/A	1.28511	#N/A	#N/A	0.951749	#N/A	2	ENSG00000131238	PPT1	protein_coding	palmitoyl-protein thioesterase 1 [Source:HGNC Symbol;Acc:HGNC:9325]
ATAD5	#N/A	#N/A	0.949989	#N/A	#N/A	#N/A	#N/A	#N/A	#N/A	#N/A	#N/A	#N/A	#N/A	#N/A	#N/A	#N/A	#N/A	#N/A	5.20339	#N/A	2	ENSG00000176208	ATAD5	protein_coding	ATPase family AAA domain containing 5 [Source:HGNC Symbol;Acc:HGNC:25752]
YPEL3	#N/A	#N/A	#N/A	#N/A	#N/A	#N/A	#N/A	#N/A	#N/A	#N/A	#N/A	#N/A	0.949964	#N/A	#N/A	#N/A	#N/A	#N/A	3.26078	#N/A	2	ENSG00000090238	YPEL3	protein_coding	yippee like 3 [Source:HGNC Symbol;Acc:HGNC:18327]
STX3	#N/A	#N/A	#N/A	#N/A	#N/A	#N/A	#N/A	#N/A	#N/A	#N/A	#N/A	#N/A	#N/A	#N/A	#N/A	0.948516	#N/A	#N/A	2.14822	#N/A	2	ENSG00000166900	STX3	protein_coding	syntaxin 3 [Source:HGNC Symbol;Acc:HGNC:11438]
TUBB#196230	#N/A	#N/A	#N/A	#N/A	#N/A	0.94813	2.11224	#N/A	#N/A	#N/A	#N/A	#N/A	#N/A	#N/A	#N/A	#N/A	#N/A	#N/A	#N/A	#N/A	2	ENSG00000196230	TUBB	protein_coding	tubulin beta class I [Source:HGNC Symbol;Acc:HGNC:20778]
C1orf131	#N/A	0.947706	#N/A	#N/A	#N/A	#N/A	#N/A	#N/A	#N/A	#N/A	#N/A	#N/A	#N/A	#N/A	#N/A	#N/A	#N/A	#N/A	5.99148	#N/A	2	ENSG00000143633	C1orf131	protein_coding	chromosome 1 open reading frame 131 [Source:HGNC Symbol;Acc:HGNC:25332]
CSTF1	#N/A	#N/A	#N/A	0.946718	#N/A	#N/A	#N/A	#N/A	#N/A	#N/A	#N/A	#N/A	#N/A	#N/A	#N/A	#N/A	#N/A	#N/A	1.28583	#N/A	2	ENSG00000101138	CSTF1	protein_coding	cleavage stimulation factor subunit 1 [Source:HGNC Symbol;Acc:HGNC:2483]
DAG1	#N/A	#N/A	#N/A	#N/A	#N/A	#N/A	#N/A	#N/A	#N/A	#N/A	#N/A	#N/A	0.946496	#N/A	#N/A	#N/A	#N/A	#N/A	4.25168	#N/A	2	ENSG00000173402	DAG1	protein_coding	dystroglycan 1 [Source:HGNC Symbol;Acc:HGNC:2666]
OSTC	#N/A	0.94616	#N/A	#N/A	#N/A	#N/A	#N/A	#N/A	#N/A	#N/A	#N/A	#N/A	#N/A	#N/A	#N/A	#N/A	#N/A	#N/A	3.9783	#N/A	2	ENSG00000198856	OSTC	protein_coding	oligosaccharyltransferase complex non-catalytic subunit [Source:HGNC Symbol;Acc:HGNC:24448]
KCNQ1OT1	#N/A	#N/A	#N/A	#N/A	#N/A	#N/A	#N/A	#N/A	#N/A	#N/A	0.946012	#N/A	#N/A	#N/A	#N/A	#N/A	#N/A	#N/A	5.54582	#N/A	2	ENSG00000269821	KCNQ1OT1	lncRNA	KCNQ1 opposite strand/antisense transcript 1 [Source:HGNC Symbol;Acc:HGNC:6295]
SUB1	#N/A	#N/A	#N/A	#N/A	#N/A	#N/A	#N/A	#N/A	#N/A	#N/A	#N/A	#N/A	#N/A	#N/A	#N/A	#N/A	#N/A	#N/A	3.98427	0.945798	2	ENSG00000113387	SUB1	protein_coding	SUB1 regulator of transcription [Source:HGNC Symbol;Acc:HGNC:19985]
LAP3	#N/A	#N/A	#N/A	#N/A	#N/A	#N/A	0.945215	#N/A	#N/A	#N/A	#N/A	#N/A	#N/A	#N/A	#N/A	#N/A	#N/A	#N/A	3.95327	#N/A	2	ENSG00000002549	LAP3	protein_coding	leucine aminopeptidase 3 [Source:HGNC Symbol;Acc:HGNC:18449]
THYN1	#N/A	1.18236	#N/A	#N/A	#N/A	#N/A	#N/A	#N/A	#N/A	#N/A	#N/A	#N/A	#N/A	#N/A	#N/A	#N/A	#N/A	#N/A	0.943846	#N/A	2	ENSG00000151500	THYN1	protein_coding	thymocyte nuclear protein 1 [Source:HGNC Symbol;Acc:HGNC:29560]
UTP15	#N/A	#N/A	0.942211	#N/A	#N/A	#N/A	#N/A	#N/A	#N/A	#N/A	#N/A	#N/A	#N/A	#N/A	#N/A	#N/A	#N/A	#N/A	1.23837	#N/A	2	ENSG00000164338	UTP15	protein_coding	UTP15 small subunit processome component [Source:HGNC Symbol;Acc:HGNC:25758]
TXN	#N/A	#N/A	#N/A	#N/A	0.941605	#N/A	2.74253	#N/A	#N/A	#N/A	#N/A	#N/A	#N/A	#N/A	#N/A	#N/A	#N/A	#N/A	#N/A	#N/A	2	ENSG00000136810	TXN	protein_coding	thioredoxin [Source:HGNC Symbol;Acc:HGNC:12435]
HEBP2	#N/A	#N/A	#N/A	#N/A	#N/A	#N/A	#N/A	#N/A	#N/A	#N/A	#N/A	#N/A	#N/A	#N/A	#N/A	0.93981	#N/A	#N/A	4.92726	#N/A	2	ENSG00000051620	HEBP2	protein_coding	heme binding protein 2 [Source:HGNC Symbol;Acc:HGNC:15716]
NFATC2IP-AS1	#N/A	#N/A	0.938533	#N/A	#N/A	#N/A	#N/A	#N/A	#N/A	#N/A	#N/A	#N/A	#N/A	#N/A	#N/A	#N/A	#N/A	#N/A	3.50142	#N/A	2	ENSG00000260853	NFATC2IP-AS1	lncRNA	NFATC2IP antisense RNA 1 [Source:HGNC Symbol;Acc:HGNC:56085]
NOP14-AS1	#N/A	#N/A	0.937736	#N/A	#N/A	#N/A	#N/A	#N/A	#N/A	#N/A	#N/A	#N/A	#N/A	#N/A	#N/A	#N/A	#N/A	#N/A	2.06093	#N/A	2	ENSG00000249673	NOP14-AS1	lncRNA	NOP14 antisense RNA 1 [Source:HGNC Symbol;Acc:HGNC:20205]
MRPL32	#N/A	0.937416	#N/A	#N/A	#N/A	#N/A	#N/A	#N/A	#N/A	#N/A	#N/A	#N/A	#N/A	#N/A	#N/A	#N/A	#N/A	#N/A	5.31005	#N/A	2	ENSG00000106591	MRPL32	protein_coding	mitochondrial ribosomal protein L32 [Source:HGNC Symbol;Acc:HGNC:14035]
#265128	#N/A	#N/A	2.39569	#N/A	#N/A	#N/A	#N/A	#N/A	#N/A	#N/A	#N/A	#N/A	#N/A	#N/A	#N/A	#N/A	#N/A	#N/A	0.936875	#N/A	2	ENSG00000265128		lncRNA	novel transcript, antisense to DYM
LIMD2	#N/A	#N/A	#N/A	#N/A	#N/A	#N/A	#N/A	#N/A	#N/A	#N/A	#N/A	#N/A	#N/A	#N/A	#N/A	#N/A	0.936629	#N/A	5.63442	#N/A	2	ENSG00000136490	LIMD2	protein_coding	LIM domain containing 2 [Source:HGNC Symbol;Acc:HGNC:28142]
ATRIP	#N/A	#N/A	0.935211	#N/A	#N/A	#N/A	#N/A	#N/A	#N/A	#N/A	#N/A	#N/A	#N/A	#N/A	#N/A	#N/A	#N/A	#N/A	2.58737	#N/A	2	ENSG00000164053	ATRIP	protein_coding	ATR interacting protein [Source:HGNC Symbol;Acc:HGNC:33499]
TUBA1A	#N/A	#N/A	#N/A	#N/A	#N/A	#N/A	#N/A	#N/A	#N/A	#N/A	#N/A	#N/A	#N/A	#N/A	#N/A	0.934779	#N/A	#N/A	5.81445	#N/A	2	ENSG00000167552	TUBA1A	protein_coding	tubulin alpha 1a [Source:HGNC Symbol;Acc:HGNC:20766]
ZNF444	#N/A	#N/A	0.931312	#N/A	#N/A	#N/A	#N/A	#N/A	#N/A	#N/A	#N/A	#N/A	#N/A	#N/A	#N/A	#N/A	#N/A	#N/A	2.96567	#N/A	2	ENSG00000167685	ZNF444	protein_coding	zinc finger protein 444 [Source:HGNC Symbol;Acc:HGNC:16052]
PALM2AKAP2	#N/A	#N/A	0.93085	#N/A	#N/A	#N/A	#N/A	#N/A	#N/A	#N/A	#N/A	#N/A	#N/A	#N/A	#N/A	#N/A	#N/A	#N/A	3.52753	#N/A	2	ENSG00000157654	PALM2AKAP2	protein_coding	PALM2 and AKAP2 fusion [Source:HGNC Symbol;Acc:HGNC:33529]
ARFIP1	#N/A	#N/A	#N/A	#N/A	#N/A	#N/A	#N/A	#N/A	#N/A	#N/A	#N/A	#N/A	#N/A	#N/A	#N/A	#N/A	0.930646	#N/A	4.48172	#N/A	2	ENSG00000164144	ARFIP1	protein_coding	ADP ribosylation factor interacting protein 1 [Source:HGNC Symbol;Acc:HGNC:21496]
#268362	#N/A	#N/A	#N/A	1.08678	#N/A	#N/A	#N/A	#N/A	#N/A	#N/A	#N/A	#N/A	#N/A	#N/A	#N/A	#N/A	#N/A	#N/A	0.930273	#N/A	2	ENSG00000268362		lncRNA	novel transcript
DPH1	#N/A	#N/A	0.928806	#N/A	#N/A	#N/A	#N/A	#N/A	#N/A	#N/A	#N/A	#N/A	#N/A	#N/A	#N/A	#N/A	#N/A	#N/A	1.08647	#N/A	2	ENSG00000108963	DPH1	protein_coding	diphthamide biosynthesis 1 [Source:HGNC Symbol;Acc:HGNC:3003]
OAS1	#N/A	#N/A	#N/A	#N/A	#N/A	#N/A	1.5323	#N/A	#N/A	#N/A	#N/A	#N/A	#N/A	#N/A	#N/A	#N/A	#N/A	#N/A	0.928725	#N/A	2	ENSG00000089127	OAS1	protein_coding	2'-5'-oligoadenylate synthetase 1 [Source:HGNC Symbol;Acc:HGNC:8086]
SBF2-AS1	#N/A	#N/A	0.925679	#N/A	#N/A	#N/A	#N/A	#N/A	#N/A	#N/A	#N/A	#N/A	#N/A	#N/A	#N/A	#N/A	#N/A	#N/A	4.73378	#N/A	2	ENSG00000246273	SBF2-AS1	lncRNA	SBF2 antisense RNA 1 [Source:HGNC Symbol;Acc:HGNC:27438]
MDH1	#N/A	0.925015	#N/A	#N/A	#N/A	#N/A	#N/A	#N/A	#N/A	#N/A	#N/A	#N/A	#N/A	#N/A	#N/A	#N/A	#N/A	#N/A	4.35533	#N/A	2	ENSG00000014641	MDH1	protein_coding	malate dehydrogenase 1 [Source:HGNC Symbol;Acc:HGNC:6970]
#285646	#N/A	#N/A	#N/A	#N/A	#N/A	#N/A	#N/A	#N/A	#N/A	#N/A	0.924765	#N/A	#N/A	#N/A	#N/A	#N/A	#N/A	#N/A	1.1867	#N/A	2	ENSG00000285646		lncRNA	novel transcript
CLN3	0.924595	#N/A	#N/A	#N/A	#N/A	#N/A	#N/A	#N/A	#N/A	#N/A	#N/A	#N/A	#N/A	#N/A	#N/A	#N/A	#N/A	#N/A	2.98292	#N/A	2	ENSG00000188603	CLN3	protein_coding	CLN3 lysosomal/endosomal transmembrane protein, battenin [Source:HGNC Symbol;Acc:HGNC:2074]
CSRP1	#N/A	#N/A	#N/A	#N/A	#N/A	#N/A	0.924389	#N/A	#N/A	#N/A	#N/A	#N/A	#N/A	#N/A	#N/A	#N/A	1.28198	#N/A	#N/A	#N/A	2	ENSG00000159176	CSRP1	protein_coding	cysteine and glycine rich protein 1 [Source:HGNC Symbol;Acc:HGNC:2469]
CHMP2B	#N/A	#N/A	#N/A	#N/A	#N/A	#N/A	#N/A	#N/A	#N/A	#N/A	#N/A	#N/A	#N/A	#N/A	#N/A	#N/A	#N/A	0.923115	1.791	#N/A	2	ENSG00000083937	CHMP2B	protein_coding	charged multivesicular body protein 2B [Source:HGNC Symbol;Acc:HGNC:24537]
CHTOP	#N/A	#N/A	#N/A	#N/A	#N/A	#N/A	#N/A	#N/A	#N/A	#N/A	#N/A	#N/A	#N/A	#N/A	#N/A	#N/A	#N/A	0.921257	6.51572	#N/A	2	ENSG00000160679	CHTOP	protein_coding	chromatin target of PRMT1 [Source:HGNC Symbol;Acc:HGNC:24511]
ZDHHC21	#N/A	#N/A	#N/A	#N/A	#N/A	#N/A	#N/A	#N/A	#N/A	#N/A	#N/A	#N/A	0.921157	#N/A	#N/A	#N/A	#N/A	#N/A	5.32638	#N/A	2	ENSG00000175893	ZDHHC21	protein_coding	zinc finger DHHC-type palmitoyltransferase 21 [Source:HGNC Symbol;Acc:HGNC:20750]
NIFK-AS1	#N/A	#N/A	0.920997	#N/A	#N/A	#N/A	#N/A	#N/A	#N/A	#N/A	#N/A	#N/A	#N/A	#N/A	#N/A	#N/A	#N/A	#N/A	4.29866	#N/A	2	ENSG00000236859	NIFK-AS1	lncRNA	NIFK antisense RNA 1 [Source:HGNC Symbol;Acc:HGNC:27385]
SMU1	#N/A	#N/A	#N/A	#N/A	#N/A	#N/A	#N/A	#N/A	#N/A	#N/A	#N/A	#N/A	#N/A	#N/A	#N/A	#N/A	#N/A	0.920827	3.63472	#N/A	2	ENSG00000122692	SMU1	protein_coding	SMU1 DNA replication regulator and spliceosomal factor [Source:HGNC Symbol;Acc:HGNC:18247]
HGD	#N/A	#N/A	0.969784	0.920432	#N/A	#N/A	#N/A	#N/A	#N/A	#N/A	#N/A	#N/A	#N/A	#N/A	#N/A	#N/A	#N/A	#N/A	#N/A	#N/A	2	ENSG00000113924	HGD	protein_coding	homogentisate 1,2-dioxygenase [Source:HGNC Symbol;Acc:HGNC:4892]
RDH14	#N/A	0.920392	#N/A	#N/A	#N/A	#N/A	#N/A	#N/A	#N/A	#N/A	#N/A	#N/A	#N/A	#N/A	#N/A	#N/A	#N/A	#N/A	4.20413	#N/A	2	ENSG00000240857	RDH14	protein_coding	retinol dehydrogenase 14 [Source:HGNC Symbol;Acc:HGNC:19979]
EPSTI1	#N/A	#N/A	#N/A	#N/A	#N/A	#N/A	#N/A	#N/A	#N/A	#N/A	#N/A	#N/A	#N/A	#N/A	#N/A	#N/A	0.92025	#N/A	7.65084	#N/A	2	ENSG00000133106	EPSTI1	protein_coding	epithelial stromal interaction 1 [Source:HGNC Symbol;Acc:HGNC:16465]
PIGT	#N/A	#N/A	#N/A	#N/A	#N/A	#N/A	#N/A	#N/A	#N/A	#N/A	#N/A	#N/A	#N/A	#N/A	#N/A	#N/A	#N/A	0.919684	3.21531	#N/A	2	ENSG00000124155	PIGT	protein_coding	phosphatidylinositol glycan anchor biosynthesis class T [Source:HGNC Symbol;Acc:HGNC:14938]
GOLPH3L	#N/A	#N/A	#N/A	0.91927	#N/A	#N/A	#N/A	#N/A	#N/A	#N/A	#N/A	#N/A	#N/A	#N/A	#N/A	#N/A	#N/A	#N/A	3.52135	#N/A	2	ENSG00000143457	GOLPH3L	protein_coding	golgi phosphoprotein 3 like [Source:HGNC Symbol;Acc:HGNC:24882]
#247228	#N/A	#N/A	0.918387	#N/A	#N/A	#N/A	#N/A	#N/A	#N/A	#N/A	#N/A	#N/A	#N/A	#N/A	#N/A	#N/A	#N/A	#N/A	2.91301	#N/A	2	ENSG00000247228		lncRNA	novel transcript, antisense to PDPR & CLEC18C
SNRPF	#N/A	0.917905	#N/A	#N/A	#N/A	#N/A	#N/A	#N/A	#N/A	#N/A	#N/A	#N/A	#N/A	#N/A	#N/A	#N/A	#N/A	#N/A	5.71275	#N/A	2	ENSG00000139343	SNRPF	protein_coding	small nuclear ribonucleoprotein polypeptide F [Source:HGNC Symbol;Acc:HGNC:11162]
RP2	#N/A	#N/A	#N/A	#N/A	#N/A	#N/A	0.917872	#N/A	#N/A	#N/A	#N/A	#N/A	#N/A	#N/A	#N/A	#N/A	#N/A	#N/A	3.26195	#N/A	2	ENSG00000102218	RP2	protein_coding	RP2 activator of ARL3 GTPase [Source:HGNC Symbol;Acc:HGNC:10274]
#287168	#N/A	#N/A	#N/A	#N/A	#N/A	0.91747	1.28239	#N/A	#N/A	#N/A	#N/A	#N/A	#N/A	#N/A	#N/A	#N/A	#N/A	#N/A	#N/A	#N/A	2	ENSG00000287168		lncRNA	novel transcript
#286787	#N/A	#N/A	0.917146	#N/A	#N/A	#N/A	#N/A	#N/A	#N/A	#N/A	#N/A	#N/A	#N/A	#N/A	#N/A	#N/A	#N/A	#N/A	2.79535	#N/A	2	ENSG00000286787		lncRNA	novel transcript, antisense to PSMF1
RAB8A	#N/A	#N/A	#N/A	#N/A	#N/A	0.916988	1.90245	#N/A	#N/A	#N/A	#N/A	#N/A	#N/A	#N/A	#N/A	#N/A	#N/A	#N/A	#N/A	#N/A	2	ENSG00000167461	RAB8A	protein_coding	RAB8A, member RAS oncogene family [Source:HGNC Symbol;Acc:HGNC:7007]
AARS2	#N/A	#N/A	#N/A	0.916079	#N/A	#N/A	#N/A	#N/A	#N/A	#N/A	#N/A	#N/A	#N/A	#N/A	#N/A	#N/A	#N/A	#N/A	0.967358	#N/A	2	ENSG00000124608	AARS2	protein_coding	alanyl-tRNA synthetase 2, mitochondrial [Source:HGNC Symbol;Acc:HGNC:21022]
CNIH4	#N/A	#N/A	#N/A	#N/A	#N/A	#N/A	#N/A	#N/A	#N/A	#N/A	#N/A	#N/A	#N/A	#N/A	#N/A	#N/A	0.916034	#N/A	5.03584	#N/A	2	ENSG00000143771	CNIH4	protein_coding	cornichon family AMPA receptor auxiliary protein 4 [Source:HGNC Symbol;Acc:HGNC:25013]
SSX2IP	0.915538	#N/A	0.973333	#N/A	#N/A	#N/A	#N/A	#N/A	#N/A	#N/A	#N/A	#N/A	#N/A	#N/A	#N/A	#N/A	#N/A	#N/A	#N/A	#N/A	2	ENSG00000117155	SSX2IP	protein_coding	SSX family member 2 interacting protein [Source:HGNC Symbol;Acc:HGNC:16509]
RPAP1	#N/A	#N/A	0.915022	#N/A	#N/A	#N/A	#N/A	#N/A	#N/A	#N/A	#N/A	#N/A	#N/A	#N/A	#N/A	#N/A	#N/A	#N/A	4.43864	#N/A	2	ENSG00000103932	RPAP1	protein_coding	RNA polymerase II associated protein 1 [Source:HGNC Symbol;Acc:HGNC:24567]
SCAND1	#N/A	0.91308	#N/A	#N/A	#N/A	#N/A	#N/A	#N/A	#N/A	#N/A	#N/A	#N/A	#N/A	#N/A	#N/A	#N/A	#N/A	#N/A	1.93664	#N/A	2	ENSG00000171222	SCAND1	protein_coding	SCAN domain containing 1 [Source:HGNC Symbol;Acc:HGNC:10566]
#260570	#N/A	#N/A	1.16894	#N/A	#N/A	#N/A	#N/A	#N/A	#N/A	#N/A	#N/A	#N/A	#N/A	#N/A	#N/A	#N/A	#N/A	#N/A	0.912185	#N/A	2	ENSG00000260570		lncRNA	novel transcript, antisense to ATXN2L
MMGT1	#N/A	#N/A	#N/A	#N/A	#N/A	#N/A	#N/A	#N/A	#N/A	#N/A	#N/A	#N/A	#N/A	#N/A	#N/A	#N/A	#N/A	0.911186	0.935328	#N/A	2	ENSG00000169446	MMGT1	protein_coding	membrane magnesium transporter 1 [Source:HGNC Symbol;Acc:HGNC:28100]
OLFM2	#N/A	#N/A	1.30947	#N/A	#N/A	#N/A	#N/A	#N/A	#N/A	#N/A	#N/A	#N/A	#N/A	#N/A	#N/A	#N/A	#N/A	#N/A	0.909884	#N/A	2	ENSG00000105088	OLFM2	protein_coding	olfactomedin 2 [Source:HGNC Symbol;Acc:HGNC:17189]
GPATCH11	#N/A	#N/A	#N/A	0.908182	#N/A	#N/A	#N/A	#N/A	#N/A	#N/A	#N/A	#N/A	#N/A	#N/A	#N/A	#N/A	#N/A	#N/A	5.0539	#N/A	2	ENSG00000152133	GPATCH11	protein_coding	G-patch domain containing 11 [Source:HGNC Symbol;Acc:HGNC:26768]
IDI2-AS1	#N/A	#N/A	1.10575	0.907918	#N/A	#N/A	#N/A	#N/A	#N/A	#N/A	#N/A	#N/A	#N/A	#N/A	#N/A	#N/A	#N/A	#N/A	#N/A	#N/A	2	ENSG00000232656	IDI2-AS1	lncRNA	IDI2 antisense RNA 1 [Source:HGNC Symbol;Acc:HGNC:30885]
BTBD6	#N/A	#N/A	#N/A	#N/A	#N/A	#N/A	#N/A	#N/A	#N/A	#N/A	#N/A	#N/A	0.907353	#N/A	#N/A	#N/A	#N/A	#N/A	1.27945	#N/A	2	ENSG00000184887	BTBD6	protein_coding	BTB domain containing 6 [Source:HGNC Symbol;Acc:HGNC:19897]
CTSB#164733	#N/A	#N/A	#N/A	#N/A	#N/A	#N/A	#N/A	#N/A	#N/A	#N/A	#N/A	#N/A	#N/A	#N/A	#N/A	0.906474	#N/A	#N/A	3.37837	#N/A	2	ENSG00000164733	CTSB	protein_coding	cathepsin B [Source:HGNC Symbol;Acc:HGNC:2527]
LINC01116	#N/A	#N/A	0.905709	#N/A	#N/A	#N/A	#N/A	#N/A	#N/A	#N/A	#N/A	#N/A	#N/A	#N/A	#N/A	#N/A	#N/A	#N/A	6.12407	#N/A	2	ENSG00000163364	LINC01116	lncRNA	long intergenic non-protein coding RNA 1116 [Source:HGNC Symbol;Acc:HGNC:49259]
TICAM1	#N/A	#N/A	#N/A	#N/A	#N/A	#N/A	0.906247	#N/A	#N/A	#N/A	#N/A	#N/A	#N/A	#N/A	#N/A	#N/A	#N/A	#N/A	0.904751	#N/A	2	ENSG00000127666	TICAM1	protein_coding	TIR domain containing adaptor molecule 1 [Source:HGNC Symbol;Acc:HGNC:18348]
CFAP410	#N/A	#N/A	#N/A	0.904072	#N/A	#N/A	#N/A	#N/A	#N/A	#N/A	#N/A	#N/A	#N/A	#N/A	#N/A	#N/A	#N/A	#N/A	1.41187	#N/A	2	ENSG00000160226	CFAP410	protein_coding	cilia and flagella associated protein 410 [Source:HGNC Symbol;Acc:HGNC:1260]
MRPS26	#N/A	0.903794	#N/A	#N/A	#N/A	#N/A	#N/A	#N/A	#N/A	#N/A	#N/A	#N/A	#N/A	#N/A	#N/A	#N/A	#N/A	#N/A	3.08765	#N/A	2	ENSG00000125901	MRPS26	protein_coding	mitochondrial ribosomal protein S26 [Source:HGNC Symbol;Acc:HGNC:14045]
GRK6	#N/A	#N/A	#N/A	#N/A	#N/A	#N/A	#N/A	#N/A	#N/A	#N/A	#N/A	#N/A	0.903776	#N/A	#N/A	#N/A	#N/A	#N/A	1.34558	#N/A	2	ENSG00000198055	GRK6	protein_coding	G protein-coupled receptor kinase 6 [Source:HGNC Symbol;Acc:HGNC:4545]
SANBR	#N/A	#N/A	#N/A	#N/A	#N/A	#N/A	0.902762	#N/A	#N/A	#N/A	#N/A	#N/A	#N/A	#N/A	#N/A	#N/A	#N/A	#N/A	5.65347	#N/A	2	ENSG00000162929	SANBR	protein_coding	SANT and BTB domain regulator of CSR [Source:HGNC Symbol;Acc:HGNC:29387]
NDST2	#N/A	#N/A	#N/A	#N/A	0.902484	#N/A	#N/A	#N/A	#N/A	#N/A	#N/A	#N/A	#N/A	#N/A	#N/A	#N/A	#N/A	#N/A	2.26355	#N/A	2	ENSG00000166507	NDST2	protein_coding	N-deacetylase and N-sulfotransferase 2 [Source:HGNC Symbol;Acc:HGNC:7681]
HEXA	#N/A	#N/A	#N/A	0.901181	#N/A	#N/A	#N/A	#N/A	#N/A	#N/A	#N/A	#N/A	#N/A	#N/A	#N/A	#N/A	#N/A	#N/A	4.78181	#N/A	2	ENSG00000213614	HEXA	protein_coding	hexosaminidase subunit alpha [Source:HGNC Symbol;Acc:HGNC:4878]
PHYH	#N/A	#N/A	#N/A	0.900173	#N/A	#N/A	#N/A	#N/A	#N/A	#N/A	#N/A	#N/A	#N/A	#N/A	#N/A	#N/A	#N/A	#N/A	0.915909	#N/A	2	ENSG00000107537	PHYH	protein_coding	phytanoyl-CoA 2-hydroxylase [Source:HGNC Symbol;Acc:HGNC:8940]
ARG1	#N/A	#N/A	2.09532	#N/A	#N/A	#N/A	#N/A	#N/A	#N/A	#N/A	#N/A	#N/A	#N/A	#N/A	#N/A	#N/A	#N/A	#N/A	0.899575	#N/A	2	ENSG00000118520	ARG1	protein_coding	arginase 1 [Source:HGNC Symbol;Acc:HGNC:663]
PDSS1	#N/A	#N/A	#N/A	#N/A	#N/A	#N/A	#N/A	#N/A	#N/A	#N/A	#N/A	0.898322	#N/A	#N/A	#N/A	#N/A	#N/A	#N/A	3.80943	#N/A	2	ENSG00000148459	PDSS1	protein_coding	decaprenyl diphosphate synthase subunit 1 [Source:HGNC Symbol;Acc:HGNC:17759]
ALOX12-AS1	#N/A	#N/A	0.897392	#N/A	#N/A	#N/A	#N/A	#N/A	#N/A	#N/A	#N/A	#N/A	#N/A	#N/A	#N/A	#N/A	#N/A	#N/A	6.9542	#N/A	2	ENSG00000215067	ALOX12-AS1	lncRNA	ALOX12 antisense RNA 1 [Source:HGNC Symbol;Acc:HGNC:51342]
NCBP2AS2	#N/A	0.89667	#N/A	#N/A	#N/A	#N/A	#N/A	#N/A	#N/A	#N/A	#N/A	#N/A	#N/A	#N/A	#N/A	#N/A	#N/A	#N/A	3.49233	#N/A	2	ENSG00000270170	NCBP2AS2	protein_coding	NCBP2 antisense 2 (head to head) [Source:HGNC Symbol;Acc:HGNC:25121]
HMGB2	#N/A	#N/A	#N/A	#N/A	#N/A	#N/A	0.89629	#N/A	#N/A	#N/A	#N/A	#N/A	#N/A	#N/A	#N/A	#N/A	#N/A	#N/A	1.73179	#N/A	2	ENSG00000164104	HMGB2	protein_coding	high mobility group box 2 [Source:HGNC Symbol;Acc:HGNC:5000]
LAMP1	#N/A	#N/A	#N/A	#N/A	#N/A	#N/A	#N/A	#N/A	#N/A	#N/A	#N/A	#N/A	0.896197	#N/A	#N/A	#N/A	#N/A	#N/A	4.89056	#N/A	2	ENSG00000185896	LAMP1	protein_coding	lysosomal associated membrane protein 1 [Source:HGNC Symbol;Acc:HGNC:6499]
CMTM7	#N/A	#N/A	#N/A	#N/A	#N/A	#N/A	#N/A	#N/A	#N/A	#N/A	#N/A	#N/A	#N/A	#N/A	#N/A	0.896193	#N/A	#N/A	7.72661	#N/A	2	ENSG00000153551	CMTM7	protein_coding	CKLF like MARVEL transmembrane domain containing 7 [Source:HGNC Symbol;Acc:HGNC:19178]
LRRC39	#N/A	#N/A	1.40227	#N/A	#N/A	#N/A	#N/A	#N/A	#N/A	#N/A	#N/A	#N/A	#N/A	#N/A	#N/A	#N/A	#N/A	#N/A	0.895789	#N/A	2	ENSG00000122477	LRRC39	protein_coding	leucine rich repeat containing 39 [Source:HGNC Symbol;Acc:HGNC:28228]
SLC39A7#112473	#N/A	#N/A	#N/A	#N/A	#N/A	#N/A	1.38331	#N/A	#N/A	#N/A	#N/A	#N/A	#N/A	#N/A	#N/A	#N/A	#N/A	#N/A	0.895125	#N/A	2	ENSG00000112473	SLC39A7	protein_coding	solute carrier family 39 member 7 [Source:HGNC Symbol;Acc:HGNC:4927]
UTP18	#N/A	#N/A	#N/A	#N/A	#N/A	#N/A	#N/A	#N/A	#N/A	#N/A	#N/A	#N/A	#N/A	#N/A	#N/A	#N/A	#N/A	0.894348	7.17568	#N/A	2	ENSG00000011260	UTP18	protein_coding	UTP18 small subunit processome component [Source:HGNC Symbol;Acc:HGNC:24274]
AAMDC	#N/A	#N/A	0.892921	#N/A	#N/A	#N/A	#N/A	#N/A	#N/A	#N/A	#N/A	#N/A	#N/A	#N/A	#N/A	#N/A	#N/A	#N/A	6.95094	#N/A	2	ENSG00000087884	AAMDC	protein_coding	adipogenesis associated Mth938 domain containing [Source:HGNC Symbol;Acc:HGNC:30205]
DDRGK1	#N/A	0.891902	#N/A	#N/A	#N/A	#N/A	#N/A	#N/A	#N/A	#N/A	#N/A	#N/A	#N/A	#N/A	#N/A	#N/A	#N/A	#N/A	2.93271	#N/A	2	ENSG00000198171	DDRGK1	protein_coding	DDRGK domain containing 1 [Source:HGNC Symbol;Acc:HGNC:16110]
CNIH1	#N/A	#N/A	#N/A	#N/A	#N/A	#N/A	#N/A	#N/A	#N/A	#N/A	#N/A	#N/A	#N/A	#N/A	#N/A	0.891817	#N/A	#N/A	2.52115	#N/A	2	ENSG00000100528	CNIH1	protein_coding	cornichon family AMPA receptor auxiliary protein 1 [Source:HGNC Symbol;Acc:HGNC:19431]
SKI	#N/A	#N/A	#N/A	#N/A	#N/A	#N/A	#N/A	#N/A	#N/A	#N/A	#N/A	#N/A	#N/A	#N/A	#N/A	#N/A	0.891752	#N/A	7.59041	#N/A	2	ENSG00000157933	SKI	protein_coding	SKI proto-oncogene [Source:HGNC Symbol;Acc:HGNC:10896]
USP46	#N/A	#N/A	#N/A	#N/A	#N/A	#N/A	0.890614	#N/A	#N/A	#N/A	#N/A	#N/A	#N/A	#N/A	#N/A	#N/A	#N/A	#N/A	5.23468	#N/A	2	ENSG00000109189	USP46	protein_coding	ubiquitin specific peptidase 46 [Source:HGNC Symbol;Acc:HGNC:20075]
AMZ1	#N/A	#N/A	#N/A	#N/A	#N/A	#N/A	#N/A	#N/A	#N/A	#N/A	#N/A	0.889333	#N/A	#N/A	#N/A	#N/A	#N/A	#N/A	1.60972	#N/A	2	ENSG00000174945	AMZ1	protein_coding	archaelysin family metallopeptidase 1 [Source:HGNC Symbol;Acc:HGNC:22231]
PITPNM1	#N/A	#N/A	#N/A	#N/A	#N/A	#N/A	#N/A	#N/A	#N/A	#N/A	#N/A	#N/A	#N/A	#N/A	#N/A	#N/A	#N/A	0.888209	0.980517	#N/A	2	ENSG00000110697	PITPNM1	protein_coding	phosphatidylinositol transfer protein membrane associated 1 [Source:HGNC Symbol;Acc:HGNC:9003]
NUDT13	#N/A	#N/A	0.886184	#N/A	#N/A	#N/A	#N/A	#N/A	#N/A	#N/A	#N/A	#N/A	#N/A	#N/A	#N/A	#N/A	#N/A	#N/A	1.91208	#N/A	2	ENSG00000166321	NUDT13	protein_coding	nudix hydrolase 13 [Source:HGNC Symbol;Acc:HGNC:18827]
#288066	#N/A	#N/A	1.22327	#N/A	#N/A	#N/A	#N/A	#N/A	#N/A	#N/A	#N/A	#N/A	#N/A	#N/A	#N/A	#N/A	#N/A	#N/A	0.885103	#N/A	2	ENSG00000288066		lncRNA	novel transcript, antisense to ARL5A
IER3IP1	#N/A	#N/A	#N/A	#N/A	#N/A	#N/A	0.883864	#N/A	#N/A	#N/A	#N/A	#N/A	#N/A	#N/A	#N/A	#N/A	#N/A	#N/A	0.911686	#N/A	2	ENSG00000134049	IER3IP1	protein_coding	immediate early response 3 interacting protein 1 [Source:HGNC Symbol;Acc:HGNC:18550]
RAD51C	#N/A	#N/A	0.883775	#N/A	#N/A	#N/A	#N/A	#N/A	#N/A	#N/A	#N/A	#N/A	#N/A	#N/A	#N/A	#N/A	#N/A	#N/A	3.02683	#N/A	2	ENSG00000108384	RAD51C	protein_coding	RAD51 paralog C [Source:HGNC Symbol;Acc:HGNC:9820]
UBE2D1	#N/A	#N/A	#N/A	#N/A	#N/A	#N/A	0.882761	#N/A	#N/A	#N/A	#N/A	#N/A	#N/A	#N/A	#N/A	#N/A	#N/A	#N/A	2.83348	#N/A	2	ENSG00000072401	UBE2D1	protein_coding	ubiquitin conjugating enzyme E2 D1 [Source:HGNC Symbol;Acc:HGNC:12474]
PRMT5-DT	#N/A	#N/A	1.05269	#N/A	#N/A	#N/A	#N/A	#N/A	#N/A	#N/A	#N/A	#N/A	#N/A	#N/A	#N/A	#N/A	#N/A	#N/A	0.882364	#N/A	2	ENSG00000257285	PRMT5-DT	lncRNA	PRMT5 divergent transcript [Source:HGNC Symbol;Acc:HGNC:55482]
NKIRAS1	#N/A	#N/A	0.880464	#N/A	#N/A	#N/A	#N/A	#N/A	#N/A	#N/A	#N/A	#N/A	#N/A	#N/A	#N/A	#N/A	#N/A	#N/A	2.99465	#N/A	2	ENSG00000197885	NKIRAS1	protein_coding	NFKB inhibitor interacting Ras like 1 [Source:HGNC Symbol;Acc:HGNC:17899]
MICA#204520	0.95533	#N/A	#N/A	#N/A	#N/A	#N/A	#N/A	#N/A	#N/A	#N/A	#N/A	#N/A	#N/A	#N/A	#N/A	#N/A	#N/A	#N/A	0.878917	#N/A	2	ENSG00000204520	MICA	protein_coding	MHC class I polypeptide-related sequence A [Source:HGNC Symbol;Acc:HGNC:7090]
PANX1	#N/A	#N/A	#N/A	#N/A	#N/A	#N/A	0.894879	#N/A	#N/A	#N/A	#N/A	#N/A	#N/A	#N/A	#N/A	#N/A	#N/A	#N/A	0.87871	#N/A	2	ENSG00000110218	PANX1	protein_coding	pannexin 1 [Source:HGNC Symbol;Acc:HGNC:8599]
MDM1	#N/A	#N/A	#N/A	#N/A	#N/A	#N/A	#N/A	#N/A	#N/A	#N/A	#N/A	#N/A	0.878143	#N/A	#N/A	#N/A	#N/A	#N/A	3.72911	#N/A	2	ENSG00000111554	MDM1	protein_coding	Mdm1 nuclear protein [Source:HGNC Symbol;Acc:HGNC:29917]
EVI2B	#N/A	#N/A	#N/A	#N/A	#N/A	#N/A	#N/A	#N/A	#N/A	0.877427	#N/A	#N/A	#N/A	#N/A	#N/A	#N/A	#N/A	#N/A	1.80899	#N/A	2	ENSG00000185862	EVI2B	protein_coding	ecotropic viral integration site 2B [Source:HGNC Symbol;Acc:HGNC:3500]
#234261	#N/A	#N/A	#N/A	#N/A	#N/A	#N/A	#N/A	#N/A	#N/A	#N/A	#N/A	#N/A	#N/A	#N/A	#N/A	1.69523	#N/A	#N/A	0.877245	#N/A	2	ENSG00000234261		lncRNA	novel transcript
#260621	#N/A	#N/A	1.81564	#N/A	#N/A	#N/A	#N/A	#N/A	#N/A	#N/A	#N/A	#N/A	#N/A	#N/A	#N/A	#N/A	#N/A	#N/A	0.876923	#N/A	2	ENSG00000260621		lncRNA	novel transcript, antisense to AMFR
VMAC	#N/A	#N/A	0.875361	#N/A	#N/A	#N/A	#N/A	#N/A	#N/A	#N/A	#N/A	#N/A	#N/A	#N/A	#N/A	#N/A	#N/A	#N/A	2.00208	#N/A	2	ENSG00000187650	VMAC	protein_coding	vimentin type intermediate filament associated coiled-coil protein [Source:HGNC Symbol;Acc:HGNC:33803]
BBLN	#N/A	1.17342	#N/A	#N/A	#N/A	#N/A	0.870791	#N/A	#N/A	#N/A	#N/A	#N/A	#N/A	#N/A	#N/A	#N/A	#N/A	#N/A	#N/A	#N/A	2	ENSG00000171159	BBLN	protein_coding	bublin coiled coil protein [Source:HGNC Symbol;Acc:HGNC:17823]
ARMC10#170632	#N/A	#N/A	#N/A	#N/A	#N/A	#N/A	#N/A	#N/A	#N/A	#N/A	#N/A	#N/A	#N/A	#N/A	#N/A	#N/A	#N/A	0.870348	3.53065	#N/A	2	ENSG00000170632	ARMC10	protein_coding	armadillo repeat containing 10 [Source:HGNC Symbol;Acc:HGNC:21706]
ZNF227	#N/A	#N/A	0.869289	#N/A	#N/A	#N/A	#N/A	#N/A	#N/A	#N/A	#N/A	#N/A	#N/A	#N/A	#N/A	#N/A	#N/A	#N/A	4.65229	#N/A	2	ENSG00000131115	ZNF227	protein_coding	zinc finger protein 227 [Source:HGNC Symbol;Acc:HGNC:13020]
DONSON	#N/A	#N/A	0.867928	#N/A	#N/A	#N/A	#N/A	#N/A	#N/A	#N/A	#N/A	#N/A	#N/A	#N/A	#N/A	#N/A	#N/A	#N/A	2.22313	#N/A	2	ENSG00000159147	DONSON	protein_coding	DNA replication fork stabilization factor DONSON [Source:HGNC Symbol;Acc:HGNC:2993]
#285692	#N/A	#N/A	0.867652	#N/A	#N/A	#N/A	#N/A	#N/A	#N/A	#N/A	#N/A	#N/A	#N/A	#N/A	#N/A	#N/A	#N/A	#N/A	7.11316	#N/A	2	ENSG00000285692		lncRNA	Novel transcript, antisense to ATF7
STPG4	#N/A	#N/A	#N/A	#N/A	#N/A	#N/A	#N/A	#N/A	#N/A	#N/A	#N/A	0.867069	#N/A	#N/A	#N/A	#N/A	#N/A	#N/A	0.94594	#N/A	2	ENSG00000239605	STPG4	protein_coding	sperm-tail PG-rich repeat containing 4 [Source:HGNC Symbol;Acc:HGNC:26850]
CDR2-DT	#N/A	#N/A	1.41166	#N/A	#N/A	#N/A	#N/A	#N/A	#N/A	#N/A	#N/A	#N/A	#N/A	#N/A	#N/A	#N/A	#N/A	#N/A	0.866708	#N/A	2	ENSG00000260790	CDR2-DT	lncRNA	CDR2 divergent transcript [Source:HGNC Symbol;Acc:HGNC:55381]
IMPDH1	#N/A	#N/A	#N/A	#N/A	#N/A	#N/A	0.866638	#N/A	#N/A	#N/A	#N/A	#N/A	#N/A	#N/A	#N/A	#N/A	#N/A	#N/A	3.2979	#N/A	2	ENSG00000106348	IMPDH1	protein_coding	inosine monophosphate dehydrogenase 1 [Source:HGNC Symbol;Acc:HGNC:6052]
ZNF790-AS1	#N/A	#N/A	0.864411	#N/A	#N/A	#N/A	#N/A	#N/A	#N/A	#N/A	#N/A	#N/A	#N/A	#N/A	#N/A	#N/A	#N/A	#N/A	1.3395	#N/A	2	ENSG00000267254	ZNF790-AS1	lncRNA	ZNF790 antisense RNA 1 [Source:HGNC Symbol;Acc:HGNC:27617]
PLAGL1	#N/A	#N/A	#N/A	#N/A	#N/A	#N/A	#N/A	0.863386	#N/A	#N/A	#N/A	#N/A	#N/A	#N/A	#N/A	#N/A	#N/A	#N/A	3.40085	#N/A	2	ENSG00000118495	PLAGL1	protein_coding	PLAG1 like zinc finger 1 [Source:HGNC Symbol;Acc:HGNC:9046]
SUMO4	#N/A	#N/A	0.862811	#N/A	#N/A	#N/A	#N/A	#N/A	#N/A	#N/A	#N/A	#N/A	#N/A	#N/A	#N/A	#N/A	#N/A	#N/A	3.5068	#N/A	2	ENSG00000177688	SUMO4	protein_coding	small ubiquitin like modifier 4 [Source:HGNC Symbol;Acc:HGNC:21181]
#267009	0.862668	#N/A	#N/A	#N/A	#N/A	#N/A	#N/A	#N/A	#N/A	#N/A	#N/A	#N/A	#N/A	#N/A	#N/A	#N/A	#N/A	#N/A	5.90343	#N/A	2	ENSG00000267009		lncRNA	novel transcript
SRR	#N/A	#N/A	0.86254	#N/A	#N/A	#N/A	#N/A	#N/A	#N/A	#N/A	#N/A	#N/A	#N/A	#N/A	#N/A	#N/A	#N/A	#N/A	1.04706	#N/A	2	ENSG00000167720	SRR	protein_coding	serine racemase [Source:HGNC Symbol;Acc:HGNC:14398]
GNG10	#N/A	#N/A	#N/A	#N/A	#N/A	#N/A	#N/A	#N/A	#N/A	#N/A	#N/A	#N/A	#N/A	#N/A	#N/A	#N/A	#N/A	0.862391	2.51917	#N/A	2	ENSG00000242616	GNG10	protein_coding	G protein subunit gamma 10 [Source:HGNC Symbol;Acc:HGNC:4402]
RASA4	#N/A	#N/A	#N/A	#N/A	#N/A	#N/A	#N/A	#N/A	#N/A	#N/A	#N/A	#N/A	#N/A	#N/A	#N/A	0.862009	#N/A	#N/A	2.13554	#N/A	2	ENSG00000105808	RASA4	protein_coding	RAS p21 protein activator 4 [Source:HGNC Symbol;Acc:HGNC:23181]
SLC39A13	#N/A	#N/A	0.998973	#N/A	#N/A	#N/A	#N/A	#N/A	#N/A	#N/A	#N/A	#N/A	#N/A	#N/A	#N/A	#N/A	#N/A	#N/A	0.861133	#N/A	2	ENSG00000165915	SLC39A13	protein_coding	solute carrier family 39 member 13 [Source:HGNC Symbol;Acc:HGNC:20859]
KDELR1	#N/A	#N/A	#N/A	#N/A	#N/A	#N/A	0.861027	#N/A	#N/A	#N/A	#N/A	#N/A	#N/A	#N/A	#N/A	#N/A	#N/A	#N/A	1.26166	#N/A	2	ENSG00000105438	KDELR1	protein_coding	KDEL endoplasmic reticulum protein retention receptor 1 [Source:HGNC Symbol;Acc:HGNC:6304]
SERAC1	0.861007	#N/A	#N/A	#N/A	#N/A	#N/A	#N/A	#N/A	#N/A	#N/A	#N/A	#N/A	#N/A	#N/A	#N/A	#N/A	#N/A	#N/A	2.16862	#N/A	2	ENSG00000122335	SERAC1	protein_coding	serine active site containing 1 [Source:HGNC Symbol;Acc:HGNC:21061]
CKAP2	#N/A	#N/A	#N/A	#N/A	#N/A	#N/A	#N/A	#N/A	#N/A	#N/A	#N/A	#N/A	#N/A	#N/A	#N/A	0.860006	#N/A	#N/A	2.50788	#N/A	2	ENSG00000136108	CKAP2	protein_coding	cytoskeleton associated protein 2 [Source:HGNC Symbol;Acc:HGNC:1990]
CCDC112	#N/A	#N/A	#N/A	#N/A	#N/A	#N/A	#N/A	#N/A	#N/A	#N/A	#N/A	#N/A	#N/A	#N/A	#N/A	0.859407	#N/A	#N/A	2.17884	#N/A	2	ENSG00000164221	CCDC112	protein_coding	coiled-coil domain containing 112 [Source:HGNC Symbol;Acc:HGNC:28599]
CNIH3	#N/A	#N/A	0.859195	#N/A	#N/A	#N/A	#N/A	#N/A	#N/A	#N/A	#N/A	#N/A	#N/A	#N/A	#N/A	#N/A	#N/A	#N/A	1.78135	#N/A	2	ENSG00000143786	CNIH3	protein_coding	cornichon family AMPA receptor auxiliary protein 3 [Source:HGNC Symbol;Acc:HGNC:26802]
#286809	1.4315	#N/A	#N/A	#N/A	#N/A	#N/A	#N/A	#N/A	#N/A	#N/A	#N/A	#N/A	#N/A	#N/A	#N/A	#N/A	#N/A	#N/A	0.858645	#N/A	2	ENSG00000286809		lncRNA	novel transcript
#274015	#N/A	#N/A	#N/A	0.858225	#N/A	#N/A	#N/A	#N/A	#N/A	#N/A	#N/A	#N/A	#N/A	#N/A	#N/A	#N/A	#N/A	#N/A	1.38653	#N/A	2	ENSG00000274015		lncRNA	novel transcript
#283696	#N/A	#N/A	0.858082	#N/A	#N/A	#N/A	#N/A	#N/A	#N/A	#N/A	#N/A	#N/A	#N/A	#N/A	#N/A	#N/A	#N/A	#N/A	1.1014	#N/A	2	ENSG00000283696		lncRNA	novel transcript
LENG1#105617	#N/A	0.858012	#N/A	#N/A	#N/A	#N/A	#N/A	#N/A	#N/A	#N/A	#N/A	#N/A	#N/A	#N/A	#N/A	#N/A	#N/A	#N/A	3.92667	#N/A	2	ENSG00000105617	LENG1	protein_coding	leukocyte receptor cluster member 1 [Source:HGNC Symbol;Acc:HGNC:15502]
GCNT7	#N/A	#N/A	1.19807	#N/A	#N/A	#N/A	#N/A	#N/A	#N/A	#N/A	#N/A	#N/A	#N/A	#N/A	#N/A	#N/A	#N/A	#N/A	0.857135	#N/A	2	ENSG00000124091	GCNT7	protein_coding	glucosaminyl (N-acetyl) transferase family member 7 [Source:HGNC Symbol;Acc:HGNC:16099]
SPDYE1	#N/A	#N/A	0.85561	#N/A	#N/A	#N/A	#N/A	#N/A	#N/A	#N/A	#N/A	#N/A	#N/A	#N/A	#N/A	#N/A	#N/A	#N/A	4.04413	#N/A	2	ENSG00000136206	SPDYE1	protein_coding	speedy/RINGO cell cycle regulator family member E1 [Source:HGNC Symbol;Acc:HGNC:16408]
WDR83	#N/A	#N/A	0.855267	#N/A	#N/A	#N/A	#N/A	#N/A	#N/A	#N/A	#N/A	#N/A	#N/A	#N/A	#N/A	#N/A	#N/A	#N/A	4.50391	#N/A	2	ENSG00000123154	WDR83	protein_coding	WD repeat domain 83 [Source:HGNC Symbol;Acc:HGNC:32672]
#240291	#N/A	#N/A	#N/A	#N/A	#N/A	#N/A	#N/A	#N/A	#N/A	#N/A	#N/A	#N/A	0.855253	#N/A	#N/A	#N/A	#N/A	#N/A	5.05405	#N/A	2	ENSG00000240291		lncRNA	novel transcript, antisense to CACNB2
POLE	#N/A	#N/A	#N/A	#N/A	#N/A	#N/A	#N/A	#N/A	#N/A	#N/A	#N/A	#N/A	0.854683	#N/A	#N/A	#N/A	#N/A	#N/A	5.24184	#N/A	2	ENSG00000177084	POLE	protein_coding	DNA polymerase epsilon, catalytic subunit [Source:HGNC Symbol;Acc:HGNC:9177]
TH2LCRR	#N/A	#N/A	2.53856	#N/A	#N/A	#N/A	#N/A	#N/A	#N/A	#N/A	#N/A	#N/A	#N/A	#N/A	#N/A	#N/A	#N/A	#N/A	0.853072	#N/A	2	ENSG00000223442	TH2LCRR	lncRNA	T helper type 2 locus control region associated RNA [Source:HGNC Symbol;Acc:HGNC:40495]
XXYLT1	0.852734	#N/A	#N/A	#N/A	#N/A	#N/A	#N/A	#N/A	#N/A	#N/A	#N/A	#N/A	#N/A	#N/A	#N/A	#N/A	#N/A	#N/A	3.84868	#N/A	2	ENSG00000173950	XXYLT1	protein_coding	xyloside xylosyltransferase 1 [Source:HGNC Symbol;Acc:HGNC:26639]
DDX11	#N/A	#N/A	0.936071	#N/A	#N/A	#N/A	#N/A	#N/A	#N/A	#N/A	#N/A	#N/A	#N/A	#N/A	#N/A	#N/A	#N/A	#N/A	0.852003	#N/A	2	ENSG00000013573	DDX11	protein_coding	DEAD/H-box helicase 11 [Source:HGNC Symbol;Acc:HGNC:2736]
MFSD8	#N/A	#N/A	0.851526	#N/A	#N/A	#N/A	#N/A	#N/A	#N/A	#N/A	#N/A	#N/A	#N/A	#N/A	#N/A	#N/A	#N/A	#N/A	5.81639	#N/A	2	ENSG00000164073	MFSD8	protein_coding	major facilitator superfamily domain containing 8 [Source:HGNC Symbol;Acc:HGNC:28486]
MRPL19	#N/A	#N/A	0.850756	#N/A	#N/A	#N/A	#N/A	#N/A	#N/A	#N/A	#N/A	#N/A	#N/A	#N/A	#N/A	#N/A	#N/A	#N/A	7.13414	#N/A	2	ENSG00000115364	MRPL19	protein_coding	mitochondrial ribosomal protein L19 [Source:HGNC Symbol;Acc:HGNC:14052]
ARMC2	#N/A	#N/A	#N/A	#N/A	#N/A	#N/A	#N/A	#N/A	#N/A	#N/A	#N/A	#N/A	0.850739	#N/A	#N/A	#N/A	#N/A	#N/A	5.81568	#N/A	2	ENSG00000118690	ARMC2	protein_coding	armadillo repeat containing 2 [Source:HGNC Symbol;Acc:HGNC:23045]
ZNF43#198521	#N/A	#N/A	0.850596	#N/A	#N/A	#N/A	#N/A	#N/A	#N/A	#N/A	#N/A	#N/A	#N/A	#N/A	#N/A	#N/A	#N/A	#N/A	4.89454	#N/A	2	ENSG00000198521	ZNF43	protein_coding	zinc finger protein 43 [Source:HGNC Symbol;Acc:HGNC:13109]
TUBGCP5#275835	#N/A	#N/A	0.849541	#N/A	#N/A	#N/A	#N/A	#N/A	#N/A	#N/A	#N/A	#N/A	#N/A	#N/A	#N/A	#N/A	#N/A	#N/A	5.8252	#N/A	2	ENSG00000275835	TUBGCP5	protein_coding	tubulin gamma complex associated protein 5 [Source:HGNC Symbol;Acc:HGNC:18600]
WDR46#227057	#N/A	#N/A	#N/A	#N/A	#N/A	#N/A	#N/A	#N/A	#N/A	#N/A	#N/A	#N/A	#N/A	0.849244	#N/A	#N/A	#N/A	#N/A	1.88402	#N/A	2	ENSG00000227057	WDR46	protein_coding	WD repeat domain 46 [Source:HGNC Symbol;Acc:HGNC:13923]
HGSNAT	#N/A	#N/A	#N/A	#N/A	#N/A	#N/A	#N/A	#N/A	#N/A	#N/A	#N/A	#N/A	#N/A	#N/A	#N/A	#N/A	#N/A	0.849141	5.78631	#N/A	2	ENSG00000165102	HGSNAT	protein_coding	heparan-alpha-glucosaminide N-acetyltransferase [Source:HGNC Symbol;Acc:HGNC:26527]
FANCD2	#N/A	#N/A	0.84841	#N/A	#N/A	#N/A	#N/A	#N/A	#N/A	#N/A	#N/A	#N/A	#N/A	#N/A	#N/A	#N/A	#N/A	#N/A	3.22894	#N/A	2	ENSG00000144554	FANCD2	protein_coding	FA complementation group D2 [Source:HGNC Symbol;Acc:HGNC:3585]
BMI1	#N/A	#N/A	#N/A	#N/A	#N/A	#N/A	#N/A	#N/A	#N/A	#N/A	#N/A	#N/A	0.848378	#N/A	#N/A	#N/A	#N/A	#N/A	3.86916	#N/A	2	ENSG00000168283	BMI1	protein_coding	BMI1 proto-oncogene, polycomb ring finger [Source:HGNC Symbol;Acc:HGNC:1066]
TTC3-AS1	#N/A	#N/A	2.68229	#N/A	#N/A	#N/A	#N/A	#N/A	#N/A	#N/A	#N/A	#N/A	#N/A	#N/A	#N/A	#N/A	#N/A	#N/A	0.847872	#N/A	2	ENSG00000228677	TTC3-AS1	lncRNA	TTC3 antisense RNA 1 [Source:HGNC Symbol;Acc:HGNC:40595]
ADNP2	#N/A	#N/A	#N/A	#N/A	#N/A	#N/A	#N/A	#N/A	#N/A	#N/A	#N/A	#N/A	#N/A	#N/A	#N/A	#N/A	#N/A	0.846798	6.89843	#N/A	2	ENSG00000101544	ADNP2	protein_coding	ADNP homeobox 2 [Source:HGNC Symbol;Acc:HGNC:23803]
ZNF746	#N/A	#N/A	#N/A	#N/A	#N/A	#N/A	#N/A	#N/A	#N/A	#N/A	#N/A	#N/A	#N/A	#N/A	#N/A	#N/A	#N/A	0.845917	6.16608	#N/A	2	ENSG00000181220	ZNF746	protein_coding	zinc finger protein 746 [Source:HGNC Symbol;Acc:HGNC:21948]
MTERF1	#N/A	#N/A	0.844278	#N/A	#N/A	#N/A	#N/A	#N/A	#N/A	#N/A	#N/A	#N/A	#N/A	#N/A	#N/A	#N/A	#N/A	#N/A	3.43317	#N/A	2	ENSG00000127989	MTERF1	protein_coding	mitochondrial transcription termination factor 1 [Source:HGNC Symbol;Acc:HGNC:21463]
INSL6	#N/A	#N/A	#N/A	#N/A	#N/A	#N/A	#N/A	#N/A	#N/A	#N/A	#N/A	0.844175	#N/A	#N/A	#N/A	#N/A	#N/A	#N/A	3.07499	#N/A	2	ENSG00000120210	INSL6	protein_coding	insulin like 6 [Source:HGNC Symbol;Acc:HGNC:6089]
GMIP	#N/A	#N/A	#N/A	#N/A	#N/A	#N/A	#N/A	#N/A	#N/A	#N/A	#N/A	#N/A	#N/A	#N/A	#N/A	#N/A	#N/A	0.843084	6.4901	#N/A	2	ENSG00000089639	GMIP	protein_coding	GEM interacting protein [Source:HGNC Symbol;Acc:HGNC:24852]
#269688	#N/A	#N/A	#N/A	#N/A	#N/A	#N/A	#N/A	#N/A	#N/A	#N/A	#N/A	0.841084	#N/A	#N/A	#N/A	#N/A	#N/A	#N/A	3.63318	#N/A	2	ENSG00000269688		lncRNA	novel transcript, sense intronic to HNRNPL
SCRN3	#N/A	#N/A	0.83918	#N/A	#N/A	#N/A	#N/A	#N/A	#N/A	#N/A	#N/A	#N/A	#N/A	#N/A	#N/A	#N/A	#N/A	#N/A	3.56195	#N/A	2	ENSG00000144306	SCRN3	protein_coding	secernin 3 [Source:HGNC Symbol;Acc:HGNC:30382]
GHITM	#N/A	#N/A	#N/A	#N/A	#N/A	#N/A	0.838932	#N/A	#N/A	#N/A	#N/A	#N/A	#N/A	#N/A	#N/A	#N/A	#N/A	#N/A	5.74936	#N/A	2	ENSG00000165678	GHITM	protein_coding	growth hormone inducible transmembrane protein [Source:HGNC Symbol;Acc:HGNC:17281]
POMP	#N/A	#N/A	#N/A	#N/A	#N/A	#N/A	1.23152	#N/A	#N/A	#N/A	#N/A	#N/A	#N/A	#N/A	#N/A	#N/A	#N/A	#N/A	0.838345	#N/A	2	ENSG00000132963	POMP	protein_coding	proteasome maturation protein [Source:HGNC Symbol;Acc:HGNC:20330]
#267131	#N/A	#N/A	1.12365	#N/A	#N/A	#N/A	#N/A	#N/A	#N/A	#N/A	#N/A	#N/A	#N/A	#N/A	#N/A	#N/A	#N/A	#N/A	0.838074	#N/A	2	ENSG00000267131		lncRNA	novel transcript, antisense to BCAS3
SNX11	#N/A	#N/A	#N/A	#N/A	#N/A	#N/A	#N/A	#N/A	#N/A	#N/A	#N/A	#N/A	0.837683	#N/A	#N/A	#N/A	#N/A	#N/A	3.22018	#N/A	2	ENSG00000002919	SNX11	protein_coding	sorting nexin 11 [Source:HGNC Symbol;Acc:HGNC:14975]
DYNLT2#184786	#N/A	#N/A	1.20252	#N/A	#N/A	#N/A	#N/A	#N/A	#N/A	#N/A	#N/A	#N/A	#N/A	#N/A	#N/A	#N/A	#N/A	#N/A	0.836983	#N/A	2	ENSG00000184786	DYNLT2	protein_coding	dynein light chain Tctex-type 2 [Source:HGNC Symbol;Acc:HGNC:11695]
MRPL58	#N/A	0.836891	#N/A	#N/A	#N/A	#N/A	#N/A	#N/A	#N/A	#N/A	#N/A	#N/A	#N/A	#N/A	#N/A	#N/A	#N/A	#N/A	4.13163	#N/A	2	ENSG00000167862	MRPL58	protein_coding	mitochondrial ribosomal protein L58 [Source:HGNC Symbol;Acc:HGNC:5359]
LZTR1	#N/A	#N/A	#N/A	#N/A	#N/A	#N/A	#N/A	#N/A	#N/A	#N/A	#N/A	#N/A	#N/A	0.835718	#N/A	#N/A	#N/A	#N/A	3.45688	#N/A	2	ENSG00000099949	LZTR1	protein_coding	leucine zipper like transcription regulator 1 [Source:HGNC Symbol;Acc:HGNC:6742]
#261526	#N/A	#N/A	1.13568	#N/A	#N/A	#N/A	#N/A	#N/A	#N/A	#N/A	#N/A	#N/A	#N/A	#N/A	#N/A	#N/A	#N/A	#N/A	0.834928	#N/A	2	ENSG00000261526		lncRNA	novel transcript
SPAG5-AS1	#N/A	#N/A	#N/A	#N/A	#N/A	#N/A	#N/A	#N/A	#N/A	#N/A	#N/A	0.834679	#N/A	#N/A	#N/A	#N/A	#N/A	#N/A	3.86198	#N/A	2	ENSG00000227543	SPAG5-AS1	lncRNA	SPAG5 antisense RNA 1 [Source:HGNC Symbol;Acc:HGNC:41140]
POLM	#N/A	#N/A	0.833669	#N/A	#N/A	#N/A	#N/A	#N/A	#N/A	#N/A	#N/A	#N/A	#N/A	#N/A	#N/A	#N/A	#N/A	#N/A	4.83129	#N/A	2	ENSG00000122678	POLM	protein_coding	DNA polymerase mu [Source:HGNC Symbol;Acc:HGNC:9185]
FAM13A-AS1	#N/A	#N/A	#N/A	#N/A	#N/A	#N/A	#N/A	#N/A	#N/A	#N/A	#N/A	#N/A	#N/A	#N/A	#N/A	#N/A	#N/A	0.832345	5.85548	#N/A	2	ENSG00000248019	FAM13A-AS1	lncRNA	FAM13A antisense RNA 1 [Source:HGNC Symbol;Acc:HGNC:19370]
#239300	#N/A	#N/A	0.830956	#N/A	#N/A	#N/A	#N/A	#N/A	#N/A	#N/A	#N/A	#N/A	#N/A	#N/A	#N/A	#N/A	#N/A	#N/A	1.97344	#N/A	2	ENSG00000239300		lncRNA	novel transcript
SF1-DT	#N/A	#N/A	1.23553	#N/A	#N/A	#N/A	#N/A	#N/A	#N/A	#N/A	#N/A	#N/A	#N/A	#N/A	#N/A	#N/A	#N/A	#N/A	0.830502	#N/A	2	ENSG00000269038	SF1-DT	lncRNA	SF1 divergent transcript [Source:HGNC Symbol;Acc:HGNC:55278]
TTLL11	#N/A	#N/A	#N/A	#N/A	#N/A	#N/A	#N/A	#N/A	#N/A	#N/A	#N/A	#N/A	#N/A	0.829939	#N/A	#N/A	#N/A	#N/A	4.92948	#N/A	2	ENSG00000175764	TTLL11	protein_coding	tubulin tyrosine ligase like 11 [Source:HGNC Symbol;Acc:HGNC:18113]
SRSF8	#N/A	0.82921	#N/A	1.06769	#N/A	#N/A	#N/A	#N/A	#N/A	#N/A	#N/A	#N/A	#N/A	#N/A	#N/A	#N/A	#N/A	#N/A	#N/A	#N/A	2	ENSG00000263465	SRSF8	protein_coding	serine and arginine rich splicing factor 8 [Source:HGNC Symbol;Acc:HGNC:16988]
ABTB1	#N/A	#N/A	#N/A	#N/A	#N/A	#N/A	#N/A	#N/A	#N/A	#N/A	#N/A	#N/A	0.828852	#N/A	#N/A	#N/A	#N/A	#N/A	1.95594	#N/A	2	ENSG00000114626	ABTB1	protein_coding	ankyrin repeat and BTB domain containing 1 [Source:HGNC Symbol;Acc:HGNC:18275]
UTP3	#N/A	0.828154	#N/A	#N/A	#N/A	#N/A	#N/A	#N/A	#N/A	#N/A	#N/A	#N/A	#N/A	#N/A	#N/A	#N/A	#N/A	#N/A	2.32435	#N/A	2	ENSG00000132467	UTP3	protein_coding	UTP3 small subunit processome component [Source:HGNC Symbol;Acc:HGNC:24477]
SIKE1	#N/A	0.827553	#N/A	#N/A	#N/A	#N/A	#N/A	#N/A	#N/A	#N/A	#N/A	#N/A	#N/A	#N/A	#N/A	#N/A	#N/A	#N/A	2.94126	#N/A	2	ENSG00000052723	SIKE1	protein_coding	suppressor of IKBKE 1 [Source:HGNC Symbol;Acc:HGNC:26119]
VPS28#160948	#N/A	#N/A	#N/A	#N/A	#N/A	#N/A	#N/A	#N/A	#N/A	#N/A	#N/A	#N/A	#N/A	#N/A	#N/A	#N/A	0.825804	#N/A	1.6742	#N/A	2	ENSG00000160948	VPS28	protein_coding	VPS28 subunit of ESCRT-I [Source:HGNC Symbol;Acc:HGNC:18178]
TRAPPC2L	#N/A	#N/A	#N/A	#N/A	#N/A	#N/A	#N/A	#N/A	#N/A	#N/A	#N/A	#N/A	#N/A	#N/A	#N/A	#N/A	1.1807	#N/A	0.825529	#N/A	2	ENSG00000167515	TRAPPC2L	protein_coding	trafficking protein particle complex subunit 2L [Source:HGNC Symbol;Acc:HGNC:30887]
PELP1	#N/A	#N/A	#N/A	0.824829	#N/A	#N/A	#N/A	#N/A	#N/A	#N/A	#N/A	#N/A	#N/A	#N/A	#N/A	#N/A	#N/A	#N/A	5.15239	#N/A	2	ENSG00000141456	PELP1	protein_coding	proline, glutamate and leucine rich protein 1 [Source:HGNC Symbol;Acc:HGNC:30134]
ZNF235	#N/A	#N/A	0.824352	#N/A	#N/A	#N/A	#N/A	#N/A	#N/A	#N/A	#N/A	#N/A	#N/A	#N/A	#N/A	#N/A	#N/A	#N/A	6.20287	#N/A	2	ENSG00000159917	ZNF235	protein_coding	zinc finger protein 235 [Source:HGNC Symbol;Acc:HGNC:12866]
MHENCR	#N/A	#N/A	0.824273	#N/A	#N/A	#N/A	#N/A	#N/A	#N/A	#N/A	#N/A	#N/A	#N/A	#N/A	#N/A	#N/A	#N/A	#N/A	4.09219	#N/A	2	ENSG00000232442	MHENCR	lncRNA	melanoma highly expressed competing endogenous lncRNA for miR-425 and miR-489 [Source:HGNC Symbol;Acc:HGNC:53110]
#285979	#N/A	#N/A	1.77299	#N/A	#N/A	#N/A	#N/A	#N/A	#N/A	#N/A	#N/A	#N/A	#N/A	#N/A	#N/A	#N/A	#N/A	#N/A	0.823199	#N/A	2	ENSG00000285979		lncRNA	novel transcript, antisense to FAM192A
POMGNT1	#N/A	#N/A	1.15954	#N/A	#N/A	#N/A	#N/A	#N/A	#N/A	#N/A	#N/A	#N/A	#N/A	#N/A	#N/A	#N/A	#N/A	#N/A	0.822755	#N/A	2	ENSG00000085998	POMGNT1	protein_coding	protein O-linked mannose N-acetylglucosaminyltransferase 1 (beta 1,2-) [Source:HGNC Symbol;Acc:HGNC:19139]
NRBF2	#N/A	#N/A	#N/A	#N/A	#N/A	#N/A	#N/A	#N/A	#N/A	#N/A	#N/A	#N/A	#N/A	0.822169	#N/A	#N/A	#N/A	#N/A	2.48918	#N/A	2	ENSG00000148572	NRBF2	protein_coding	nuclear receptor binding factor 2 [Source:HGNC Symbol;Acc:HGNC:19692]
SYNGR1	#N/A	#N/A	#N/A	#N/A	#N/A	1.01533	#N/A	0.821995	#N/A	#N/A	#N/A	#N/A	#N/A	#N/A	#N/A	#N/A	#N/A	#N/A	#N/A	#N/A	2	ENSG00000100321	SYNGR1	protein_coding	synaptogyrin 1 [Source:HGNC Symbol;Acc:HGNC:11498]
IMP4	#N/A	0.820948	#N/A	#N/A	#N/A	#N/A	#N/A	#N/A	#N/A	#N/A	#N/A	#N/A	#N/A	#N/A	#N/A	#N/A	#N/A	#N/A	2.55768	#N/A	2	ENSG00000136718	IMP4	protein_coding	IMP U3 small nucleolar ribonucleoprotein 4 [Source:HGNC Symbol;Acc:HGNC:30856]
RANBP1	#N/A	0.820678	#N/A	#N/A	#N/A	#N/A	#N/A	#N/A	#N/A	#N/A	#N/A	#N/A	#N/A	#N/A	#N/A	#N/A	#N/A	#N/A	3.56183	#N/A	2	ENSG00000099901	RANBP1	protein_coding	RAN binding protein 1 [Source:HGNC Symbol;Acc:HGNC:9847]
FEM1C	#N/A	#N/A	#N/A	#N/A	#N/A	#N/A	0.819221	#N/A	#N/A	#N/A	#N/A	#N/A	#N/A	#N/A	#N/A	#N/A	#N/A	#N/A	5.66561	#N/A	2	ENSG00000145780	FEM1C	protein_coding	fem-1 homolog C [Source:HGNC Symbol;Acc:HGNC:16933]
MANEA	#N/A	#N/A	#N/A	#N/A	#N/A	#N/A	#N/A	#N/A	#N/A	#N/A	#N/A	#N/A	0.818123	#N/A	#N/A	#N/A	#N/A	#N/A	3.05862	#N/A	2	ENSG00000172469	MANEA	protein_coding	mannosidase endo-alpha [Source:HGNC Symbol;Acc:HGNC:21072]
UPRT	#N/A	#N/A	0.817829	#N/A	#N/A	#N/A	#N/A	#N/A	#N/A	#N/A	#N/A	#N/A	#N/A	#N/A	#N/A	#N/A	#N/A	#N/A	4.22961	#N/A	2	ENSG00000094841	UPRT	protein_coding	uracil phosphoribosyltransferase homolog [Source:HGNC Symbol;Acc:HGNC:28334]
MTRF1	#N/A	#N/A	0.817601	#N/A	#N/A	#N/A	#N/A	#N/A	#N/A	#N/A	#N/A	#N/A	#N/A	#N/A	#N/A	#N/A	#N/A	#N/A	5.42633	#N/A	2	ENSG00000120662	MTRF1	protein_coding	mitochondrial translation release factor 1 [Source:HGNC Symbol;Acc:HGNC:7469]
RAD18	#N/A	#N/A	0.817101	#N/A	#N/A	#N/A	#N/A	#N/A	#N/A	#N/A	#N/A	#N/A	#N/A	#N/A	#N/A	#N/A	#N/A	#N/A	5.45256	#N/A	2	ENSG00000070950	RAD18	protein_coding	RAD18 E3 ubiquitin protein ligase [Source:HGNC Symbol;Acc:HGNC:18278]
SLC9A9	#N/A	#N/A	#N/A	#N/A	#N/A	#N/A	#N/A	#N/A	#N/A	#N/A	#N/A	#N/A	#N/A	#N/A	#N/A	#N/A	0.816204	#N/A	5.20219	#N/A	2	ENSG00000181804	SLC9A9	protein_coding	solute carrier family 9 member A9 [Source:HGNC Symbol;Acc:HGNC:20653]
ANKS3	#N/A	#N/A	0.81583	#N/A	#N/A	#N/A	#N/A	#N/A	#N/A	#N/A	#N/A	#N/A	#N/A	#N/A	#N/A	#N/A	#N/A	#N/A	6.11184	#N/A	2	ENSG00000168096	ANKS3	protein_coding	ankyrin repeat and sterile alpha motif domain containing 3 [Source:HGNC Symbol;Acc:HGNC:29422]
ZNF674	0.815745	#N/A	#N/A	#N/A	#N/A	#N/A	#N/A	#N/A	#N/A	#N/A	#N/A	#N/A	#N/A	#N/A	#N/A	#N/A	#N/A	#N/A	1.83695	#N/A	2	ENSG00000251192	ZNF674	protein_coding	zinc finger protein 674 [Source:HGNC Symbol;Acc:HGNC:17625]
UHRF1	#N/A	#N/A	0.812036	#N/A	#N/A	#N/A	#N/A	#N/A	#N/A	#N/A	#N/A	#N/A	#N/A	#N/A	#N/A	#N/A	#N/A	#N/A	1.31904	#N/A	2	ENSG00000276043	UHRF1	protein_coding	ubiquitin like with PHD and ring finger domains 1 [Source:HGNC Symbol;Acc:HGNC:12556]
DCAF11#100897	#N/A	#N/A	#N/A	#N/A	#N/A	#N/A	#N/A	#N/A	#N/A	#N/A	#N/A	#N/A	#N/A	#N/A	#N/A	#N/A	0.811212	#N/A	3.6568	#N/A	2	ENSG00000100897	DCAF11	protein_coding	DDB1 and CUL4 associated factor 11 [Source:HGNC Symbol;Acc:HGNC:20258]
#259536	#N/A	#N/A	0.810838	#N/A	#N/A	#N/A	#N/A	#N/A	#N/A	#N/A	#N/A	#N/A	#N/A	#N/A	#N/A	#N/A	#N/A	#N/A	0.919068	#N/A	2	ENSG00000259536		lncRNA	novel transcript, antisense to C15orf57
BNIP1	#N/A	#N/A	#N/A	#N/A	#N/A	#N/A	0.810395	#N/A	#N/A	#N/A	#N/A	#N/A	#N/A	#N/A	#N/A	#N/A	#N/A	#N/A	2.92619	#N/A	2	ENSG00000113734	BNIP1	protein_coding	BCL2 interacting protein 1 [Source:HGNC Symbol;Acc:HGNC:1082]
C7orf50	#N/A	#N/A	#N/A	#N/A	#N/A	#N/A	#N/A	#N/A	#N/A	#N/A	#N/A	#N/A	#N/A	#N/A	#N/A	#N/A	0.810202	#N/A	0.903864	#N/A	2	ENSG00000146540	C7orf50	protein_coding	chromosome 7 open reading frame 50 [Source:HGNC Symbol;Acc:HGNC:22421]
TTC32	#N/A	#N/A	#N/A	0.808673	#N/A	#N/A	#N/A	#N/A	#N/A	#N/A	#N/A	#N/A	#N/A	#N/A	#N/A	#N/A	#N/A	#N/A	2.49571	#N/A	2	ENSG00000183891	TTC32	protein_coding	tetratricopeptide repeat domain 32 [Source:HGNC Symbol;Acc:HGNC:32954]
LINC00467	#N/A	#N/A	0.808559	#N/A	#N/A	#N/A	#N/A	#N/A	#N/A	#N/A	#N/A	#N/A	#N/A	#N/A	#N/A	#N/A	#N/A	#N/A	1.38494	#N/A	2	ENSG00000153363	LINC00467	lncRNA	long intergenic non-protein coding RNA 467 [Source:HGNC Symbol;Acc:HGNC:28227]
C10orf88	#N/A	#N/A	#N/A	0.808304	#N/A	#N/A	#N/A	#N/A	#N/A	#N/A	#N/A	#N/A	#N/A	#N/A	#N/A	#N/A	#N/A	#N/A	1.43319	#N/A	2	ENSG00000119965	C10orf88	protein_coding	chromosome 10 open reading frame 88 [Source:HGNC Symbol;Acc:HGNC:25822]
ARL1	#N/A	0.808022	#N/A	#N/A	#N/A	#N/A	#N/A	#N/A	#N/A	#N/A	#N/A	#N/A	#N/A	#N/A	#N/A	#N/A	#N/A	#N/A	5.00901	#N/A	2	ENSG00000120805	ARL1	protein_coding	ADP ribosylation factor like GTPase 1 [Source:HGNC Symbol;Acc:HGNC:692]
#250015	#N/A	#N/A	1.83422	#N/A	#N/A	#N/A	#N/A	#N/A	#N/A	#N/A	#N/A	#N/A	#N/A	#N/A	#N/A	#N/A	#N/A	#N/A	0.807016	#N/A	2	ENSG00000250015		lncRNA	novel transcript
STXBP1	1.04338	#N/A	#N/A	#N/A	#N/A	#N/A	#N/A	#N/A	#N/A	#N/A	#N/A	#N/A	#N/A	#N/A	#N/A	0.806161	#N/A	#N/A	#N/A	#N/A	2	ENSG00000136854	STXBP1	protein_coding	syntaxin binding protein 1 [Source:HGNC Symbol;Acc:HGNC:11444]
NPIPB6	#N/A	#N/A	0.805089	1.20105	#N/A	#N/A	#N/A	#N/A	#N/A	#N/A	#N/A	#N/A	#N/A	#N/A	#N/A	#N/A	#N/A	#N/A	#N/A	#N/A	2	ENSG00000198156	NPIPB6	protein_coding	nuclear pore complex interacting protein family member B6 [Source:HGNC Symbol;Acc:HGNC:37454]
MED31	#N/A	0.804868	#N/A	#N/A	#N/A	#N/A	#N/A	#N/A	#N/A	#N/A	#N/A	#N/A	#N/A	#N/A	#N/A	#N/A	#N/A	#N/A	2.06371	#N/A	2	ENSG00000108590	MED31	protein_coding	mediator complex subunit 31 [Source:HGNC Symbol;Acc:HGNC:24260]
FAM219B	#N/A	#N/A	0.803093	#N/A	#N/A	#N/A	#N/A	#N/A	#N/A	#N/A	#N/A	#N/A	#N/A	#N/A	#N/A	#N/A	#N/A	#N/A	4.64529	#N/A	2	ENSG00000178761	FAM219B	protein_coding	family with sequence similarity 219 member B [Source:HGNC Symbol;Acc:HGNC:24695]
EIF4EBP2	#N/A	#N/A	#N/A	#N/A	#N/A	#N/A	#N/A	#N/A	#N/A	#N/A	#N/A	#N/A	#N/A	#N/A	#N/A	#N/A	#N/A	0.800484	4.26602	#N/A	2	ENSG00000148730	EIF4EBP2	protein_coding	eukaryotic translation initiation factor 4E binding protein 2 [Source:HGNC Symbol;Acc:HGNC:3289]
PLEC	#N/A	#N/A	#N/A	#N/A	#N/A	#N/A	#N/A	#N/A	#N/A	#N/A	#N/A	#N/A	#N/A	#N/A	#N/A	0.798599	#N/A	#N/A	5.65657	#N/A	2	ENSG00000178209	PLEC	protein_coding	plectin [Source:HGNC Symbol;Acc:HGNC:9069]
MYO15B	#N/A	#N/A	#N/A	#N/A	#N/A	#N/A	#N/A	0.797696	#N/A	#N/A	#N/A	#N/A	#N/A	#N/A	#N/A	#N/A	#N/A	#N/A	5.03901	#N/A	2	ENSG00000266714	MYO15B	protein_coding	myosin XVB [Source:HGNC Symbol;Acc:HGNC:14083]
MAML3	#N/A	#N/A	#N/A	#N/A	#N/A	#N/A	#N/A	#N/A	#N/A	#N/A	2.11092	#N/A	#N/A	#N/A	#N/A	#N/A	#N/A	#N/A	0.796103	#N/A	2	ENSG00000196782	MAML3	protein_coding	mastermind like transcriptional coactivator 3 [Source:HGNC Symbol;Acc:HGNC:16272]
EMC4	#N/A	0.795958	#N/A	#N/A	#N/A	#N/A	#N/A	#N/A	#N/A	#N/A	#N/A	#N/A	#N/A	#N/A	#N/A	#N/A	#N/A	#N/A	1.72587	#N/A	2	ENSG00000128463	EMC4	protein_coding	ER membrane protein complex subunit 4 [Source:HGNC Symbol;Acc:HGNC:28032]
SULF2	#N/A	#N/A	#N/A	#N/A	#N/A	#N/A	#N/A	0.794789	#N/A	#N/A	2.27953	#N/A	#N/A	#N/A	#N/A	#N/A	#N/A	#N/A	#N/A	#N/A	2	ENSG00000196562	SULF2	protein_coding	sulfatase 2 [Source:HGNC Symbol;Acc:HGNC:20392]
#261114	#N/A	#N/A	#N/A	#N/A	#N/A	0.794075	1.00798	#N/A	#N/A	#N/A	#N/A	#N/A	#N/A	#N/A	#N/A	#N/A	#N/A	#N/A	#N/A	#N/A	2	ENSG00000261114		lncRNA	novel transcript, sense intronic to HERPUD1
UTP25	#N/A	#N/A	0.794053	#N/A	#N/A	#N/A	#N/A	#N/A	#N/A	#N/A	#N/A	#N/A	#N/A	#N/A	#N/A	#N/A	#N/A	#N/A	2.39699	#N/A	2	ENSG00000117597	UTP25	protein_coding	UTP25 small subunit processome component [Source:HGNC Symbol;Acc:HGNC:28440]
MTRR	#N/A	#N/A	#N/A	#N/A	#N/A	#N/A	#N/A	#N/A	#N/A	#N/A	#N/A	#N/A	#N/A	#N/A	#N/A	#N/A	0.79364	#N/A	5.27097	#N/A	2	ENSG00000124275	MTRR	protein_coding	5-methyltetrahydrofolate-homocysteine methyltransferase reductase [Source:HGNC Symbol;Acc:HGNC:7473]
ATP13A3-DT	#N/A	#N/A	#N/A	#N/A	#N/A	#N/A	#N/A	#N/A	#N/A	#N/A	0.79348	#N/A	#N/A	#N/A	#N/A	1.00643	#N/A	#N/A	#N/A	#N/A	2	ENSG00000233058	ATP13A3-DT	lncRNA	ATP13A3 divergent transcript [Source:HGNC Symbol;Acc:HGNC:48570]
#225032	#N/A	#N/A	1.21505	#N/A	#N/A	#N/A	#N/A	#N/A	#N/A	#N/A	#N/A	#N/A	#N/A	#N/A	#N/A	#N/A	#N/A	#N/A	0.792588	#N/A	2	ENSG00000225032		lncRNA	novel transcript
SPRTN	#N/A	#N/A	0.790573	#N/A	#N/A	#N/A	#N/A	#N/A	#N/A	#N/A	#N/A	#N/A	#N/A	#N/A	#N/A	#N/A	#N/A	#N/A	5.80585	#N/A	2	ENSG00000010072	SPRTN	protein_coding	SprT-like N-terminal domain [Source:HGNC Symbol;Acc:HGNC:25356]
ZMAT3	#N/A	#N/A	#N/A	#N/A	#N/A	#N/A	#N/A	#N/A	#N/A	#N/A	#N/A	#N/A	0.789443	#N/A	#N/A	#N/A	#N/A	#N/A	2.52191	#N/A	2	ENSG00000172667	ZMAT3	protein_coding	zinc finger matrin-type 3 [Source:HGNC Symbol;Acc:HGNC:29983]
MLEC	#N/A	#N/A	#N/A	#N/A	#N/A	#N/A	0.788412	#N/A	#N/A	#N/A	#N/A	#N/A	#N/A	#N/A	#N/A	#N/A	#N/A	#N/A	1.13311	#N/A	2	ENSG00000110917	MLEC	protein_coding	malectin [Source:HGNC Symbol;Acc:HGNC:28973]
ALG1	#N/A	#N/A	#N/A	#N/A	#N/A	#N/A	#N/A	#N/A	#N/A	#N/A	#N/A	#N/A	#N/A	#N/A	#N/A	#N/A	1.35506	#N/A	0.788293	#N/A	2	ENSG00000033011	ALG1	protein_coding	ALG1 chitobiosyldiphosphodolichol beta-mannosyltransferase [Source:HGNC Symbol;Acc:HGNC:18294]
CHST7	#N/A	#N/A	#N/A	#N/A	#N/A	#N/A	0.788161	#N/A	#N/A	#N/A	#N/A	#N/A	#N/A	#N/A	#N/A	#N/A	#N/A	#N/A	0.995149	#N/A	2	ENSG00000147119	CHST7	protein_coding	carbohydrate sulfotransferase 7 [Source:HGNC Symbol;Acc:HGNC:13817]
TPI1	#N/A	#N/A	#N/A	#N/A	#N/A	0.787972	1.92066	#N/A	#N/A	#N/A	#N/A	#N/A	#N/A	#N/A	#N/A	#N/A	#N/A	#N/A	#N/A	#N/A	2	ENSG00000111669	TPI1	protein_coding	triosephosphate isomerase 1 [Source:HGNC Symbol;Acc:HGNC:12009]
PHF7	#N/A	#N/A	0.786989	#N/A	#N/A	#N/A	#N/A	#N/A	#N/A	#N/A	#N/A	#N/A	#N/A	#N/A	#N/A	#N/A	#N/A	#N/A	3.79729	#N/A	2	ENSG00000010318	PHF7	protein_coding	PHD finger protein 7 [Source:HGNC Symbol;Acc:HGNC:18458]
MARCHF3	#N/A	#N/A	#N/A	#N/A	#N/A	#N/A	#N/A	#N/A	#N/A	#N/A	0.785428	#N/A	#N/A	#N/A	#N/A	#N/A	#N/A	#N/A	5.37134	#N/A	2	ENSG00000173926	MARCHF3	protein_coding	membrane associated ring-CH-type finger 3 [Source:HGNC Symbol;Acc:HGNC:28728]
CCDC157	0.784023	#N/A	#N/A	#N/A	#N/A	#N/A	#N/A	#N/A	#N/A	#N/A	#N/A	#N/A	#N/A	#N/A	#N/A	#N/A	#N/A	#N/A	1.7412	#N/A	2	ENSG00000187860	CCDC157	protein_coding	coiled-coil domain containing 157 [Source:HGNC Symbol;Acc:HGNC:33854]
SLC25A22	#N/A	#N/A	0.862397	#N/A	#N/A	#N/A	#N/A	#N/A	#N/A	#N/A	#N/A	#N/A	#N/A	#N/A	#N/A	#N/A	#N/A	#N/A	0.782833	#N/A	2	ENSG00000177542	SLC25A22	protein_coding	solute carrier family 25 member 22 [Source:HGNC Symbol;Acc:HGNC:19954]
HERC3#138641	#N/A	#N/A	#N/A	#N/A	#N/A	#N/A	#N/A	#N/A	#N/A	#N/A	#N/A	#N/A	#N/A	#N/A	#N/A	#N/A	#N/A	0.781254	6.55922	#N/A	2	ENSG00000138641	HERC3	protein_coding	HECT and RLD domain containing E3 ubiquitin protein ligase 3 [Source:HGNC Symbol;Acc:HGNC:4876]
STARD3	#N/A	#N/A	#N/A	#N/A	#N/A	#N/A	#N/A	#N/A	#N/A	#N/A	#N/A	#N/A	#N/A	#N/A	#N/A	#N/A	#N/A	0.781183	3.43801	#N/A	2	ENSG00000131748	STARD3	protein_coding	StAR related lipid transfer domain containing 3 [Source:HGNC Symbol;Acc:HGNC:17579]
ZFP62	#N/A	#N/A	0.779986	#N/A	#N/A	#N/A	#N/A	#N/A	#N/A	#N/A	#N/A	#N/A	#N/A	#N/A	#N/A	#N/A	#N/A	#N/A	1.15392	#N/A	2	ENSG00000196670	ZFP62	protein_coding	ZFP62 zinc finger protein [Source:HGNC Symbol;Acc:HGNC:23241]
#282885	#N/A	0.779853	#N/A	#N/A	1.02584	#N/A	#N/A	#N/A	#N/A	#N/A	#N/A	#N/A	#N/A	#N/A	#N/A	#N/A	#N/A	#N/A	#N/A	#N/A	2	ENSG00000282885		lncRNA	novel transcript
AZI2	0.779648	#N/A	#N/A	#N/A	#N/A	#N/A	#N/A	#N/A	#N/A	#N/A	#N/A	#N/A	#N/A	#N/A	#N/A	#N/A	#N/A	#N/A	5.1443	#N/A	2	ENSG00000163512	AZI2	protein_coding	5-azacytidine induced 2 [Source:HGNC Symbol;Acc:HGNC:24002]
SDCBP2-AS1	#N/A	#N/A	0.77872	#N/A	#N/A	#N/A	#N/A	#N/A	#N/A	#N/A	#N/A	#N/A	#N/A	#N/A	#N/A	#N/A	#N/A	#N/A	3.89259	#N/A	2	ENSG00000234684	SDCBP2-AS1	lncRNA	SDCBP2 antisense RNA 1 [Source:HGNC Symbol;Acc:HGNC:44314]
FBXO31	#N/A	#N/A	0.778305	#N/A	#N/A	#N/A	#N/A	#N/A	#N/A	#N/A	#N/A	#N/A	#N/A	#N/A	#N/A	#N/A	#N/A	#N/A	6.00593	#N/A	2	ENSG00000103264	FBXO31	protein_coding	F-box protein 31 [Source:HGNC Symbol;Acc:HGNC:16510]
NIF3L1	#N/A	#N/A	0.778006	#N/A	#N/A	#N/A	#N/A	#N/A	#N/A	#N/A	#N/A	#N/A	#N/A	#N/A	#N/A	#N/A	#N/A	#N/A	3.40682	#N/A	2	ENSG00000196290	NIF3L1	protein_coding	NGG1 interacting factor 3 like 1 [Source:HGNC Symbol;Acc:HGNC:13390]
EIF4A3	#N/A	#N/A	#N/A	#N/A	#N/A	#N/A	0.776597	#N/A	#N/A	#N/A	#N/A	#N/A	#N/A	#N/A	#N/A	#N/A	#N/A	#N/A	6.07363	#N/A	2	ENSG00000141543	EIF4A3	protein_coding	eukaryotic translation initiation factor 4A3 [Source:HGNC Symbol;Acc:HGNC:18683]
#227627	#N/A	#N/A	1.00839	#N/A	#N/A	#N/A	#N/A	#N/A	#N/A	#N/A	#N/A	#N/A	#N/A	#N/A	#N/A	#N/A	#N/A	#N/A	0.776506	#N/A	2	ENSG00000227627		lncRNA	novel transcript
PRIMPOL	#N/A	#N/A	0.77487	#N/A	#N/A	#N/A	#N/A	#N/A	#N/A	#N/A	#N/A	#N/A	#N/A	#N/A	#N/A	#N/A	#N/A	#N/A	2.91556	#N/A	2	ENSG00000164306	PRIMPOL	protein_coding	primase and DNA directed polymerase [Source:HGNC Symbol;Acc:HGNC:26575]
#232754	#N/A	#N/A	1.06869	#N/A	#N/A	#N/A	#N/A	#N/A	#N/A	#N/A	#N/A	#N/A	#N/A	#N/A	#N/A	#N/A	#N/A	#N/A	0.774409	#N/A	2	ENSG00000232754		lncRNA	novel transcript, antisense to EP300
TRIM69#185880	#N/A	#N/A	#N/A	#N/A	#N/A	#N/A	#N/A	#N/A	#N/A	#N/A	#N/A	#N/A	#N/A	#N/A	#N/A	0.867064	#N/A	#N/A	0.772481	#N/A	2	ENSG00000185880	TRIM69	protein_coding	tripartite motif containing 69 [Source:HGNC Symbol;Acc:HGNC:17857]
MRPS34	#N/A	0.770935	#N/A	#N/A	#N/A	#N/A	#N/A	#N/A	#N/A	#N/A	#N/A	#N/A	#N/A	#N/A	#N/A	#N/A	#N/A	#N/A	2.04318	#N/A	2	ENSG00000074071	MRPS34	protein_coding	mitochondrial ribosomal protein S34 [Source:HGNC Symbol;Acc:HGNC:16618]
ZNF273	#N/A	#N/A	0.769798	#N/A	#N/A	#N/A	#N/A	#N/A	#N/A	#N/A	#N/A	#N/A	#N/A	#N/A	#N/A	#N/A	#N/A	#N/A	4.0687	#N/A	2	ENSG00000198039	ZNF273	protein_coding	zinc finger protein 273 [Source:HGNC Symbol;Acc:HGNC:13067]
ARRDC1-AS1	#N/A	#N/A	1.2771	#N/A	#N/A	#N/A	#N/A	#N/A	#N/A	#N/A	#N/A	#N/A	#N/A	#N/A	#N/A	#N/A	#N/A	#N/A	0.769215	#N/A	2	ENSG00000203993	ARRDC1-AS1	lncRNA	ARRDC1 antisense RNA 1 [Source:HGNC Symbol;Acc:HGNC:23395]
LIN54	#N/A	#N/A	#N/A	#N/A	#N/A	#N/A	#N/A	#N/A	#N/A	#N/A	#N/A	#N/A	0.768734	#N/A	#N/A	#N/A	#N/A	#N/A	3.50448	#N/A	2	ENSG00000189308	LIN54	protein_coding	lin-54 DREAM MuvB core complex component [Source:HGNC Symbol;Acc:HGNC:25397]
STX6	#N/A	#N/A	#N/A	#N/A	#N/A	#N/A	#N/A	#N/A	#N/A	#N/A	#N/A	#N/A	#N/A	#N/A	#N/A	#N/A	#N/A	0.768538	2.2419	#N/A	2	ENSG00000135823	STX6	protein_coding	syntaxin 6 [Source:HGNC Symbol;Acc:HGNC:11441]
#286813	#N/A	#N/A	#N/A	#N/A	#N/A	#N/A	#N/A	#N/A	#N/A	#N/A	#N/A	#N/A	0.768523	#N/A	#N/A	#N/A	#N/A	#N/A	1.98677	#N/A	2	ENSG00000286813		lncRNA	novel transcript, sense intronic to ST20-MTHFSand MTHFS
RPA1	#N/A	#N/A	#N/A	#N/A	#N/A	#N/A	#N/A	#N/A	#N/A	#N/A	#N/A	#N/A	0.972344	#N/A	#N/A	#N/A	#N/A	#N/A	0.768508	#N/A	2	ENSG00000132383	RPA1	protein_coding	replication protein A1 [Source:HGNC Symbol;Acc:HGNC:10289]
#260927	#N/A	#N/A	0.7685	#N/A	#N/A	#N/A	#N/A	#N/A	#N/A	#N/A	#N/A	#N/A	#N/A	#N/A	#N/A	#N/A	#N/A	#N/A	2.0762	#N/A	2	ENSG00000260927		lncRNA	novel transcript, antisense to CSNK2A2
GPR146	#N/A	#N/A	#N/A	1.73108	#N/A	#N/A	#N/A	#N/A	#N/A	#N/A	#N/A	#N/A	#N/A	#N/A	#N/A	0.767985	#N/A	#N/A	#N/A	#N/A	2	ENSG00000164849	GPR146	protein_coding	G protein-coupled receptor 146 [Source:HGNC Symbol;Acc:HGNC:21718]
LEO1	#N/A	#N/A	0.76765	#N/A	#N/A	#N/A	#N/A	#N/A	#N/A	#N/A	#N/A	#N/A	#N/A	#N/A	#N/A	#N/A	#N/A	#N/A	6.29044	#N/A	2	ENSG00000166477	LEO1	protein_coding	LEO1 homolog, Paf1/RNA polymerase II complex component [Source:HGNC Symbol;Acc:HGNC:30401]
CCPG1	#N/A	#N/A	#N/A	#N/A	#N/A	#N/A	#N/A	#N/A	#N/A	#N/A	#N/A	#N/A	#N/A	#N/A	#N/A	#N/A	0.767088	#N/A	2.1768	#N/A	2	ENSG00000260916	CCPG1	protein_coding	cell cycle progression 1 [Source:HGNC Symbol;Acc:HGNC:24227]
RGL1	#N/A	#N/A	#N/A	#N/A	#N/A	#N/A	#N/A	#N/A	#N/A	#N/A	#N/A	#N/A	#N/A	#N/A	#N/A	1.03606	#N/A	#N/A	0.766462	#N/A	2	ENSG00000143344	RGL1	protein_coding	ral guanine nucleotide dissociation stimulator like 1 [Source:HGNC Symbol;Acc:HGNC:30281]
MCM3	#N/A	0.765742	#N/A	#N/A	#N/A	#N/A	#N/A	#N/A	#N/A	#N/A	#N/A	#N/A	#N/A	#N/A	#N/A	#N/A	#N/A	#N/A	3.79208	#N/A	2	ENSG00000112118	MCM3	protein_coding	minichromosome maintenance complex component 3 [Source:HGNC Symbol;Acc:HGNC:6945]
GCFC2	#N/A	#N/A	0.765367	#N/A	#N/A	#N/A	#N/A	#N/A	#N/A	#N/A	#N/A	#N/A	#N/A	#N/A	#N/A	#N/A	#N/A	#N/A	6.663	#N/A	2	ENSG00000005436	GCFC2	protein_coding	GC-rich sequence DNA-binding factor 2 [Source:HGNC Symbol;Acc:HGNC:1317]
#251556	#N/A	#N/A	1.81013	#N/A	#N/A	#N/A	#N/A	#N/A	#N/A	#N/A	#N/A	#N/A	#N/A	#N/A	#N/A	#N/A	#N/A	#N/A	0.764309	#N/A	2	ENSG00000251556		lncRNA	novel transcript
NCSTN	#N/A	#N/A	#N/A	#N/A	#N/A	#N/A	0.763558	#N/A	#N/A	#N/A	#N/A	#N/A	#N/A	#N/A	#N/A	#N/A	#N/A	#N/A	3.12967	#N/A	2	ENSG00000162736	NCSTN	protein_coding	nicastrin [Source:HGNC Symbol;Acc:HGNC:17091]
ZNF684	#N/A	#N/A	0.76959	#N/A	#N/A	#N/A	#N/A	#N/A	#N/A	#N/A	#N/A	#N/A	#N/A	#N/A	#N/A	#N/A	#N/A	#N/A	0.763428	#N/A	2	ENSG00000117010	ZNF684	protein_coding	zinc finger protein 684 [Source:HGNC Symbol;Acc:HGNC:28418]
SF3A2	#N/A	#N/A	0.763157	#N/A	#N/A	#N/A	#N/A	#N/A	#N/A	#N/A	#N/A	#N/A	#N/A	#N/A	#N/A	#N/A	#N/A	#N/A	3.17862	#N/A	2	ENSG00000104897	SF3A2	protein_coding	splicing factor 3a subunit 2 [Source:HGNC Symbol;Acc:HGNC:10766]
LMBR1L	#N/A	#N/A	#N/A	#N/A	#N/A	#N/A	#N/A	#N/A	#N/A	#N/A	#N/A	#N/A	#N/A	#N/A	#N/A	#N/A	#N/A	0.761576	7.07954	#N/A	2	ENSG00000139636	LMBR1L	protein_coding	limb development membrane protein 1 like [Source:HGNC Symbol;Acc:HGNC:18268]
KLHL20	#N/A	#N/A	0.758034	#N/A	#N/A	#N/A	#N/A	#N/A	#N/A	#N/A	#N/A	#N/A	#N/A	#N/A	#N/A	#N/A	#N/A	#N/A	8.73542	#N/A	2	ENSG00000076321	KLHL20	protein_coding	kelch like family member 20 [Source:HGNC Symbol;Acc:HGNC:25056]
ZNF675	#N/A	#N/A	0.758006	#N/A	#N/A	#N/A	#N/A	#N/A	#N/A	#N/A	#N/A	#N/A	#N/A	#N/A	#N/A	#N/A	#N/A	#N/A	5.12235	#N/A	2	ENSG00000197372	ZNF675	protein_coding	zinc finger protein 675 [Source:HGNC Symbol;Acc:HGNC:30768]
EIF3F	#N/A	#N/A	#N/A	#N/A	#N/A	#N/A	#N/A	#N/A	#N/A	#N/A	#N/A	#N/A	#N/A	#N/A	#N/A	#N/A	0.757876	#N/A	3.44963	#N/A	2	ENSG00000175390	EIF3F	protein_coding	eukaryotic translation initiation factor 3 subunit F [Source:HGNC Symbol;Acc:HGNC:3275]
MRPL55	#N/A	0.757241	#N/A	#N/A	#N/A	#N/A	#N/A	#N/A	#N/A	#N/A	#N/A	#N/A	#N/A	#N/A	#N/A	#N/A	#N/A	#N/A	1.75899	#N/A	2	ENSG00000162910	MRPL55	protein_coding	mitochondrial ribosomal protein L55 [Source:HGNC Symbol;Acc:HGNC:16686]
EEF1AKMT1	#N/A	#N/A	0.754783	#N/A	#N/A	#N/A	#N/A	#N/A	#N/A	#N/A	#N/A	#N/A	#N/A	#N/A	#N/A	#N/A	#N/A	#N/A	2.07608	#N/A	2	ENSG00000150456	EEF1AKMT1	protein_coding	EEF1A lysine methyltransferase 1 [Source:HGNC Symbol;Acc:HGNC:27351]
CANT1	#N/A	#N/A	#N/A	#N/A	#N/A	#N/A	#N/A	#N/A	#N/A	#N/A	#N/A	#N/A	#N/A	#N/A	#N/A	#N/A	1.24419	#N/A	0.754113	#N/A	2	ENSG00000171302	CANT1	protein_coding	calcium activated nucleotidase 1 [Source:HGNC Symbol;Acc:HGNC:19721]
ZNF548	#N/A	#N/A	1.1205	#N/A	#N/A	#N/A	#N/A	#N/A	#N/A	#N/A	#N/A	#N/A	#N/A	#N/A	#N/A	#N/A	#N/A	#N/A	0.753583	#N/A	2	ENSG00000188785	ZNF548	protein_coding	zinc finger protein 548 [Source:HGNC Symbol;Acc:HGNC:26561]
MRPL46	#N/A	0.969386	#N/A	#N/A	#N/A	#N/A	#N/A	#N/A	#N/A	#N/A	#N/A	#N/A	#N/A	#N/A	#N/A	#N/A	#N/A	#N/A	0.752044	#N/A	2	ENSG00000259494	MRPL46	protein_coding	mitochondrial ribosomal protein L46 [Source:HGNC Symbol;Acc:HGNC:1192]
NPIPA1#183426	#N/A	#N/A	#N/A	0.752024	#N/A	#N/A	#N/A	#N/A	#N/A	#N/A	#N/A	#N/A	#N/A	#N/A	#N/A	#N/A	#N/A	#N/A	5.56184	#N/A	2	ENSG00000183426	NPIPA1	protein_coding	nuclear pore complex interacting protein family member A1 [Source:HGNC Symbol;Acc:HGNC:7909]
CDC23	#N/A	#N/A	0.75145	#N/A	#N/A	#N/A	#N/A	#N/A	#N/A	#N/A	#N/A	#N/A	#N/A	#N/A	#N/A	#N/A	#N/A	#N/A	3.3926	#N/A	2	ENSG00000094880	CDC23	protein_coding	cell division cycle 23 [Source:HGNC Symbol;Acc:HGNC:1724]
KLHL21	0.750629	#N/A	#N/A	#N/A	#N/A	#N/A	#N/A	#N/A	#N/A	#N/A	#N/A	#N/A	#N/A	#N/A	#N/A	#N/A	#N/A	#N/A	2.12184	#N/A	2	ENSG00000162413	KLHL21	protein_coding	kelch like family member 21 [Source:HGNC Symbol;Acc:HGNC:29041]
TUBA8	0.750132	#N/A	1.89321	#N/A	#N/A	#N/A	#N/A	#N/A	#N/A	#N/A	#N/A	#N/A	#N/A	#N/A	#N/A	#N/A	#N/A	#N/A	#N/A	#N/A	2	ENSG00000183785	TUBA8	protein_coding	tubulin alpha 8 [Source:HGNC Symbol;Acc:HGNC:12410]
HARS2	#N/A	#N/A	0.749589	#N/A	#N/A	#N/A	#N/A	#N/A	#N/A	#N/A	#N/A	#N/A	#N/A	#N/A	#N/A	#N/A	#N/A	#N/A	4.04953	#N/A	2	ENSG00000112855	HARS2	protein_coding	histidyl-tRNA synthetase 2, mitochondrial [Source:HGNC Symbol;Acc:HGNC:4817]
FANCB	#N/A	#N/A	#N/A	0.749322	#N/A	#N/A	#N/A	#N/A	#N/A	#N/A	#N/A	#N/A	#N/A	#N/A	#N/A	#N/A	#N/A	#N/A	1.82234	#N/A	2	ENSG00000181544	FANCB	protein_coding	FA complementation group B [Source:HGNC Symbol;Acc:HGNC:3583]
MSH5#204410	#N/A	#N/A	#N/A	#N/A	#N/A	#N/A	0.745705	#N/A	#N/A	#N/A	#N/A	#N/A	#N/A	#N/A	#N/A	#N/A	#N/A	#N/A	3.63283	#N/A	2	ENSG00000204410	MSH5	protein_coding	mutS homolog 5 [Source:HGNC Symbol;Acc:HGNC:7328]
POLR2K	#N/A	1.19049	#N/A	#N/A	#N/A	#N/A	#N/A	#N/A	#N/A	#N/A	#N/A	#N/A	#N/A	#N/A	#N/A	#N/A	#N/A	#N/A	0.744813	#N/A	2	ENSG00000147669	POLR2K	protein_coding	RNA polymerase II, I and III subunit K [Source:HGNC Symbol;Acc:HGNC:9198]
TMEM209	#N/A	#N/A	0.744657	#N/A	#N/A	#N/A	#N/A	#N/A	#N/A	#N/A	#N/A	#N/A	#N/A	#N/A	#N/A	#N/A	#N/A	#N/A	5.16648	#N/A	2	ENSG00000146842	TMEM209	protein_coding	transmembrane protein 209 [Source:HGNC Symbol;Acc:HGNC:21898]
TMEM30A	#N/A	#N/A	#N/A	#N/A	#N/A	#N/A	0.74372	#N/A	#N/A	#N/A	#N/A	#N/A	#N/A	#N/A	#N/A	#N/A	#N/A	#N/A	2.2922	#N/A	2	ENSG00000112697	TMEM30A	protein_coding	transmembrane protein 30A [Source:HGNC Symbol;Acc:HGNC:16667]
R3HDM4	#N/A	#N/A	#N/A	#N/A	#N/A	#N/A	#N/A	#N/A	#N/A	#N/A	#N/A	#N/A	#N/A	#N/A	#N/A	0.743659	1.17869	#N/A	#N/A	#N/A	2	ENSG00000198858	R3HDM4	protein_coding	R3H domain containing 4 [Source:HGNC Symbol;Acc:HGNC:28270]
BROX	#N/A	#N/A	#N/A	#N/A	#N/A	#N/A	#N/A	#N/A	#N/A	#N/A	#N/A	#N/A	#N/A	#N/A	#N/A	#N/A	#N/A	0.742892	3.47203	#N/A	2	ENSG00000162819	BROX	protein_coding	BRO1 domain and CAAX motif containing [Source:HGNC Symbol;Acc:HGNC:26512]
MICALL1	#N/A	#N/A	#N/A	0.742034	#N/A	#N/A	#N/A	#N/A	#N/A	#N/A	#N/A	#N/A	#N/A	#N/A	#N/A	#N/A	#N/A	#N/A	4.4196	#N/A	2	ENSG00000100139	MICALL1	protein_coding	MICAL like 1 [Source:HGNC Symbol;Acc:HGNC:29804]
ADAL	#N/A	#N/A	0.742001	#N/A	#N/A	#N/A	#N/A	#N/A	#N/A	#N/A	#N/A	#N/A	#N/A	#N/A	#N/A	#N/A	#N/A	#N/A	0.957404	#N/A	2	ENSG00000168803	ADAL	protein_coding	adenosine deaminase like [Source:HGNC Symbol;Acc:HGNC:31853]
ZNF805	#N/A	#N/A	0.741937	#N/A	#N/A	#N/A	#N/A	#N/A	#N/A	#N/A	#N/A	#N/A	#N/A	#N/A	#N/A	#N/A	#N/A	#N/A	1.88958	#N/A	2	ENSG00000204524	ZNF805	protein_coding	zinc finger protein 805 [Source:HGNC Symbol;Acc:HGNC:23272]
TMEM127	#N/A	#N/A	#N/A	#N/A	#N/A	#N/A	0.741848	#N/A	#N/A	#N/A	#N/A	#N/A	#N/A	#N/A	#N/A	#N/A	#N/A	#N/A	1.75809	#N/A	2	ENSG00000135956	TMEM127	protein_coding	transmembrane protein 127 [Source:HGNC Symbol;Acc:HGNC:26038]
CDKN2D	#N/A	#N/A	#N/A	#N/A	#N/A	#N/A	0.768833	#N/A	#N/A	#N/A	#N/A	#N/A	#N/A	#N/A	#N/A	#N/A	#N/A	#N/A	#N/A	0.741687	2	ENSG00000129355	CDKN2D	protein_coding	cyclin dependent kinase inhibitor 2D [Source:HGNC Symbol;Acc:HGNC:1790]
HINT3	#N/A	#N/A	#N/A	0.740533	#N/A	#N/A	#N/A	#N/A	#N/A	#N/A	#N/A	#N/A	#N/A	#N/A	#N/A	#N/A	#N/A	#N/A	1.81971	#N/A	2	ENSG00000111911	HINT3	protein_coding	histidine triad nucleotide binding protein 3 [Source:HGNC Symbol;Acc:HGNC:18468]
#275895	#N/A	#N/A	#N/A	#N/A	#N/A	#N/A	#N/A	#N/A	#N/A	#N/A	#N/A	0.739963	#N/A	#N/A	#N/A	#N/A	#N/A	#N/A	1.04192	#N/A	2	ENSG00000275895		artifact	U2 small nuclear RNA auxiliary factor 1-like 5
LINC00486	#N/A	#N/A	0.739725	#N/A	#N/A	#N/A	#N/A	#N/A	#N/A	#N/A	#N/A	#N/A	#N/A	#N/A	#N/A	#N/A	#N/A	#N/A	3.77271	#N/A	2	ENSG00000230876	LINC00486	lncRNA	long intergenic non-protein coding RNA 486 [Source:HGNC Symbol;Acc:HGNC:42946]
RBIS	#N/A	0.738377	#N/A	#N/A	#N/A	#N/A	#N/A	#N/A	#N/A	#N/A	#N/A	#N/A	#N/A	#N/A	#N/A	#N/A	#N/A	#N/A	6.2098	#N/A	2	ENSG00000176731	RBIS	protein_coding	ribosomal biogenesis factor [Source:HGNC Symbol;Acc:HGNC:32235]
TRIM62	#N/A	#N/A	#N/A	#N/A	#N/A	#N/A	#N/A	#N/A	#N/A	#N/A	#N/A	#N/A	0.737398	#N/A	#N/A	#N/A	#N/A	#N/A	5.58575	#N/A	2	ENSG00000116525	TRIM62	protein_coding	tripartite motif containing 62 [Source:HGNC Symbol;Acc:HGNC:25574]
GTF2I	#N/A	#N/A	#N/A	0.737311	#N/A	#N/A	#N/A	#N/A	#N/A	#N/A	#N/A	#N/A	#N/A	#N/A	#N/A	#N/A	#N/A	#N/A	5.80249	#N/A	2	ENSG00000263001	GTF2I	protein_coding	general transcription factor IIi [Source:HGNC Symbol;Acc:HGNC:4659]
RBCK1	#N/A	#N/A	#N/A	#N/A	#N/A	#N/A	#N/A	#N/A	#N/A	#N/A	#N/A	#N/A	#N/A	#N/A	#N/A	#N/A	#N/A	0.73705	4.61271	#N/A	2	ENSG00000125826	RBCK1	protein_coding	RANBP2-type and C3HC4-type zinc finger containing 1 [Source:HGNC Symbol;Acc:HGNC:15864]
CCDC171	#N/A	#N/A	0.736673	#N/A	#N/A	#N/A	#N/A	#N/A	#N/A	#N/A	#N/A	#N/A	#N/A	#N/A	#N/A	#N/A	#N/A	#N/A	3.10137	#N/A	2	ENSG00000164989	CCDC171	protein_coding	coiled-coil domain containing 171 [Source:HGNC Symbol;Acc:HGNC:29828]
DCBLD1	0.736522	#N/A	#N/A	#N/A	#N/A	#N/A	#N/A	#N/A	#N/A	#N/A	#N/A	#N/A	#N/A	#N/A	#N/A	#N/A	#N/A	#N/A	0.943895	#N/A	2	ENSG00000164465	DCBLD1	protein_coding	discoidin, CUB and LCCL domain containing 1 [Source:HGNC Symbol;Acc:HGNC:21479]
NNT-AS1	#N/A	#N/A	#N/A	0.735718	#N/A	#N/A	#N/A	#N/A	#N/A	#N/A	#N/A	#N/A	#N/A	#N/A	#N/A	#N/A	#N/A	#N/A	5.67154	#N/A	2	ENSG00000248092	NNT-AS1	lncRNA	NNT antisense RNA 1 [Source:HGNC Symbol;Acc:HGNC:49005]
BICRA-AS1	#N/A	#N/A	0.735634	#N/A	#N/A	#N/A	#N/A	#N/A	#N/A	#N/A	#N/A	#N/A	#N/A	#N/A	#N/A	#N/A	#N/A	#N/A	2.52771	#N/A	2	ENSG00000269806	BICRA-AS1	lncRNA	BICRA antisense RNA 1 [Source:HGNC Symbol;Acc:HGNC:51588]
#286018	#N/A	#N/A	2.48237	#N/A	#N/A	#N/A	#N/A	#N/A	#N/A	#N/A	#N/A	#N/A	#N/A	#N/A	#N/A	#N/A	#N/A	#N/A	0.734955	#N/A	2	ENSG00000286018		lncRNA	novel transcript, antisense to CCT8
MAN2C1	0.734617	#N/A	#N/A	#N/A	#N/A	#N/A	#N/A	#N/A	#N/A	#N/A	#N/A	#N/A	#N/A	#N/A	#N/A	#N/A	#N/A	#N/A	6.77816	#N/A	2	ENSG00000140400	MAN2C1	protein_coding	mannosidase alpha class 2C member 1 [Source:HGNC Symbol;Acc:HGNC:6827]
CDK7#134058	#N/A	#N/A	0.734233	#N/A	#N/A	#N/A	#N/A	#N/A	#N/A	#N/A	#N/A	#N/A	#N/A	#N/A	#N/A	#N/A	#N/A	#N/A	6.39803	#N/A	2	ENSG00000134058	CDK7	protein_coding	cyclin dependent kinase 7 [Source:HGNC Symbol;Acc:HGNC:1778]
FAM151B-DT	#N/A	#N/A	#N/A	#N/A	#N/A	#N/A	#N/A	#N/A	#N/A	#N/A	#N/A	0.734196	#N/A	#N/A	#N/A	#N/A	#N/A	#N/A	4.58256	#N/A	2	ENSG00000249042	FAM151B-DT	lncRNA	FAM151B divergent transcript [Source:HGNC Symbol;Acc:HGNC:55578]
#287378	#N/A	#N/A	1.50937	#N/A	#N/A	#N/A	#N/A	#N/A	#N/A	#N/A	#N/A	#N/A	#N/A	#N/A	#N/A	#N/A	#N/A	#N/A	0.733877	#N/A	2	ENSG00000287378		lncRNA	novel transcript, antisense to CMSS1
PPP1R18#146112	#N/A	#N/A	#N/A	#N/A	#N/A	0.733391	1.51281	#N/A	#N/A	#N/A	#N/A	#N/A	#N/A	#N/A	#N/A	#N/A	#N/A	#N/A	#N/A	#N/A	2	ENSG00000146112	PPP1R18	protein_coding	protein phosphatase 1 regulatory subunit 18 [Source:HGNC Symbol;Acc:HGNC:29413]
#236498	#N/A	#N/A	2.02949	#N/A	#N/A	#N/A	#N/A	#N/A	#N/A	#N/A	#N/A	#N/A	#N/A	#N/A	#N/A	#N/A	#N/A	#N/A	0.733064	#N/A	2	ENSG00000236498		lncRNA	novel transcript
ZNF141	#N/A	#N/A	0.731447	#N/A	#N/A	#N/A	#N/A	#N/A	#N/A	#N/A	#N/A	#N/A	#N/A	#N/A	#N/A	#N/A	#N/A	#N/A	5.89953	#N/A	2	ENSG00000131127	ZNF141	protein_coding	zinc finger protein 141 [Source:HGNC Symbol;Acc:HGNC:12926]
PGM1	#N/A	#N/A	#N/A	0.729285	#N/A	#N/A	#N/A	#N/A	#N/A	#N/A	#N/A	#N/A	#N/A	#N/A	#N/A	#N/A	#N/A	#N/A	3.92327	#N/A	2	ENSG00000079739	PGM1	protein_coding	phosphoglucomutase 1 [Source:HGNC Symbol;Acc:HGNC:8905]
ZNHIT3#273611	#N/A	0.729057	#N/A	#N/A	#N/A	#N/A	#N/A	#N/A	#N/A	#N/A	#N/A	#N/A	#N/A	#N/A	#N/A	#N/A	#N/A	#N/A	1.98813	#N/A	2	ENSG00000273611	ZNHIT3	protein_coding	zinc finger HIT-type containing 3 [Source:HGNC Symbol;Acc:HGNC:12309]
FANCL	#N/A	#N/A	#N/A	#N/A	#N/A	#N/A	0.728519	#N/A	#N/A	#N/A	#N/A	#N/A	#N/A	#N/A	#N/A	#N/A	#N/A	#N/A	2.3505	#N/A	2	ENSG00000115392	FANCL	protein_coding	FA complementation group L [Source:HGNC Symbol;Acc:HGNC:20748]
PRPS2	#N/A	#N/A	#N/A	0.728352	#N/A	#N/A	#N/A	#N/A	#N/A	#N/A	#N/A	#N/A	#N/A	#N/A	#N/A	#N/A	#N/A	#N/A	2.59315	#N/A	2	ENSG00000101911	PRPS2	protein_coding	phosphoribosyl pyrophosphate synthetase 2 [Source:HGNC Symbol;Acc:HGNC:9465]
KPNA2	#N/A	#N/A	#N/A	#N/A	#N/A	#N/A	0.726826	#N/A	#N/A	#N/A	#N/A	#N/A	#N/A	#N/A	#N/A	#N/A	#N/A	#N/A	5.67312	#N/A	2	ENSG00000182481	KPNA2	protein_coding	karyopherin subunit alpha 2 [Source:HGNC Symbol;Acc:HGNC:6395]
COL18A1	#N/A	#N/A	#N/A	#N/A	#N/A	#N/A	#N/A	#N/A	#N/A	#N/A	1.03946	#N/A	#N/A	#N/A	#N/A	#N/A	#N/A	#N/A	0.726628	#N/A	2	ENSG00000182871	COL18A1	protein_coding	collagen type XVIII alpha 1 chain [Source:HGNC Symbol;Acc:HGNC:2195]
PGAP2	#N/A	#N/A	0.726531	#N/A	#N/A	#N/A	#N/A	#N/A	#N/A	#N/A	#N/A	#N/A	#N/A	#N/A	#N/A	#N/A	#N/A	#N/A	2.01786	#N/A	2	ENSG00000148985	PGAP2	protein_coding	post-GPI attachment to proteins 2 [Source:HGNC Symbol;Acc:HGNC:17893]
#286307	2.19177	#N/A	#N/A	#N/A	#N/A	#N/A	#N/A	#N/A	#N/A	#N/A	#N/A	#N/A	#N/A	#N/A	#N/A	#N/A	#N/A	#N/A	0.726509	#N/A	2	ENSG00000286307		lncRNA	novel transcript, antisense to HDAC4
XRCC3	#N/A	#N/A	1.17548	#N/A	#N/A	#N/A	#N/A	#N/A	#N/A	#N/A	#N/A	#N/A	#N/A	#N/A	#N/A	#N/A	#N/A	#N/A	0.726474	#N/A	2	ENSG00000126215	XRCC3	protein_coding	X-ray repair cross complementing 3 [Source:HGNC Symbol;Acc:HGNC:12830]
TTI2	#N/A	#N/A	0.72606	#N/A	#N/A	#N/A	#N/A	#N/A	#N/A	#N/A	#N/A	#N/A	#N/A	#N/A	#N/A	#N/A	#N/A	#N/A	6.65389	#N/A	2	ENSG00000129696	TTI2	protein_coding	TELO2 interacting protein 2 [Source:HGNC Symbol;Acc:HGNC:26262]
PPME1	#N/A	#N/A	0.72585	#N/A	#N/A	#N/A	#N/A	#N/A	#N/A	#N/A	#N/A	#N/A	#N/A	#N/A	#N/A	#N/A	#N/A	#N/A	4.06154	#N/A	2	ENSG00000214517	PPME1	protein_coding	protein phosphatase methylesterase 1 [Source:HGNC Symbol;Acc:HGNC:30178]
CASP6	#N/A	#N/A	0.7251	#N/A	#N/A	#N/A	#N/A	#N/A	#N/A	#N/A	#N/A	#N/A	#N/A	#N/A	#N/A	#N/A	#N/A	#N/A	2.32079	#N/A	2	ENSG00000138794	CASP6	protein_coding	caspase 6 [Source:HGNC Symbol;Acc:HGNC:1507]
IFNLR1	#N/A	#N/A	3.89783	#N/A	#N/A	#N/A	#N/A	#N/A	#N/A	#N/A	#N/A	#N/A	#N/A	#N/A	#N/A	#N/A	#N/A	#N/A	0.725039	#N/A	2	ENSG00000185436	IFNLR1	protein_coding	interferon lambda receptor 1 [Source:HGNC Symbol;Acc:HGNC:18584]
PTDSS2#174915	#N/A	#N/A	#N/A	0.724334	#N/A	#N/A	#N/A	#N/A	#N/A	#N/A	#N/A	#N/A	#N/A	#N/A	#N/A	#N/A	#N/A	#N/A	3.21566	#N/A	2	ENSG00000174915	PTDSS2	protein_coding	phosphatidylserine synthase 2 [Source:HGNC Symbol;Acc:HGNC:15463]
PPP1R3B#173281	#N/A	0.939655	#N/A	#N/A	#N/A	#N/A	#N/A	#N/A	#N/A	#N/A	#N/A	#N/A	#N/A	#N/A	#N/A	#N/A	#N/A	#N/A	0.724244	#N/A	2	ENSG00000173281	PPP1R3B	protein_coding	protein phosphatase 1 regulatory subunit 3B [Source:HGNC Symbol;Acc:HGNC:14942]
YWHAB	#N/A	#N/A	#N/A	#N/A	#N/A	#N/A	#N/A	#N/A	#N/A	#N/A	#N/A	#N/A	#N/A	#N/A	#N/A	#N/A	0.72389	#N/A	3.05098	#N/A	2	ENSG00000166913	YWHAB	protein_coding	tyrosine 3-monooxygenase/tryptophan 5-monooxygenase activation protein beta [Source:HGNC Symbol;Acc:HGNC:12849]
SESN3	#N/A	#N/A	#N/A	#N/A	#N/A	#N/A	#N/A	#N/A	#N/A	#N/A	#N/A	#N/A	#N/A	#N/A	#N/A	0.723787	#N/A	#N/A	7.4972	#N/A	2	ENSG00000149212	SESN3	protein_coding	sestrin 3 [Source:HGNC Symbol;Acc:HGNC:23060]
GLCE	#N/A	#N/A	#N/A	#N/A	#N/A	#N/A	#N/A	#N/A	#N/A	#N/A	#N/A	#N/A	#N/A	#N/A	#N/A	0.72339	#N/A	#N/A	3.95692	#N/A	2	ENSG00000138604	GLCE	protein_coding	glucuronic acid epimerase [Source:HGNC Symbol;Acc:HGNC:17855]
DNAAF2	#N/A	#N/A	#N/A	#N/A	#N/A	#N/A	#N/A	#N/A	#N/A	#N/A	#N/A	#N/A	#N/A	0.744675	#N/A	#N/A	#N/A	#N/A	0.72338	#N/A	2	ENSG00000165506	DNAAF2	protein_coding	dynein axonemal assembly factor 2 [Source:HGNC Symbol;Acc:HGNC:20188]
PPM1M	0.720469	#N/A	#N/A	#N/A	#N/A	#N/A	#N/A	#N/A	#N/A	#N/A	#N/A	#N/A	#N/A	#N/A	#N/A	#N/A	#N/A	#N/A	3.11334	#N/A	2	ENSG00000164088	PPM1M	protein_coding	protein phosphatase, Mg2+/Mn2+ dependent 1M [Source:HGNC Symbol;Acc:HGNC:26506]
RNF5#204308	#N/A	1.23568	#N/A	#N/A	#N/A	#N/A	0.719666	#N/A	#N/A	#N/A	#N/A	#N/A	#N/A	#N/A	#N/A	#N/A	#N/A	#N/A	#N/A	#N/A	2	ENSG00000204308	RNF5	protein_coding	ring finger protein 5 [Source:HGNC Symbol;Acc:HGNC:10068]
HSF1#185122	#N/A	#N/A	#N/A	#N/A	#N/A	#N/A	#N/A	#N/A	#N/A	#N/A	#N/A	#N/A	#N/A	0.719615	#N/A	#N/A	#N/A	#N/A	6.81853	#N/A	2	ENSG00000185122	HSF1	protein_coding	heat shock transcription factor 1 [Source:HGNC Symbol;Acc:HGNC:5224]
DIPK2A	#N/A	#N/A	#N/A	#N/A	#N/A	#N/A	0.718997	#N/A	#N/A	#N/A	#N/A	#N/A	#N/A	#N/A	#N/A	#N/A	#N/A	#N/A	4.45385	#N/A	2	ENSG00000181744	DIPK2A	protein_coding	divergent protein kinase domain 2A [Source:HGNC Symbol;Acc:HGNC:28490]
CACNA1I	#N/A	#N/A	0.718997	0.911062	#N/A	#N/A	#N/A	#N/A	#N/A	#N/A	#N/A	#N/A	#N/A	#N/A	#N/A	#N/A	#N/A	#N/A	#N/A	#N/A	2	ENSG00000100346	CACNA1I	protein_coding	calcium voltage-gated channel subunit alpha1 I [Source:HGNC Symbol;Acc:HGNC:1396]
DNAAF10	#N/A	#N/A	#N/A	0.718895	#N/A	#N/A	#N/A	#N/A	#N/A	#N/A	#N/A	#N/A	#N/A	#N/A	#N/A	#N/A	#N/A	#N/A	4.95211	#N/A	2	ENSG00000243667	DNAAF10	protein_coding	dynein axonemal assembly factor 10 [Source:HGNC Symbol;Acc:HGNC:25176]
TUT1	#N/A	#N/A	0.718389	#N/A	#N/A	#N/A	#N/A	#N/A	#N/A	#N/A	#N/A	#N/A	#N/A	#N/A	#N/A	#N/A	#N/A	#N/A	2.34249	#N/A	2	ENSG00000149016	TUT1	protein_coding	terminal uridylyl transferase 1, U6 snRNA-specific [Source:HGNC Symbol;Acc:HGNC:26184]
FAM3A	#N/A	#N/A	0.717765	#N/A	#N/A	#N/A	#N/A	#N/A	#N/A	#N/A	#N/A	#N/A	#N/A	#N/A	#N/A	#N/A	#N/A	#N/A	2.8793	#N/A	2	ENSG00000071889	FAM3A	protein_coding	FAM3 metabolism regulating signaling molecule A [Source:HGNC Symbol;Acc:HGNC:13749]
#245482	#N/A	#N/A	2.75927	#N/A	#N/A	#N/A	#N/A	#N/A	#N/A	#N/A	#N/A	#N/A	#N/A	#N/A	#N/A	#N/A	#N/A	#N/A	0.717714	#N/A	2	ENSG00000245482		lncRNA	novel transcript, antisense to ALG10
PSMD14-DT	#N/A	#N/A	1.63916	#N/A	#N/A	#N/A	#N/A	#N/A	#N/A	#N/A	#N/A	#N/A	#N/A	#N/A	#N/A	#N/A	#N/A	#N/A	0.71738	#N/A	2	ENSG00000235724	PSMD14-DT	lncRNA	PSMD14 divergent transcript [Source:HGNC Symbol;Acc:HGNC:56104]
RDH10	1.36705	#N/A	#N/A	#N/A	#N/A	#N/A	#N/A	#N/A	#N/A	#N/A	#N/A	#N/A	#N/A	#N/A	#N/A	#N/A	#N/A	#N/A	0.71545	#N/A	2	ENSG00000121039	RDH10	protein_coding	retinol dehydrogenase 10 [Source:HGNC Symbol;Acc:HGNC:19975]
TOR3A	#N/A	#N/A	#N/A	#N/A	#N/A	#N/A	0.963521	#N/A	#N/A	#N/A	#N/A	#N/A	#N/A	#N/A	#N/A	#N/A	#N/A	#N/A	0.714218	#N/A	2	ENSG00000186283	TOR3A	protein_coding	torsin family 3 member A [Source:HGNC Symbol;Acc:HGNC:11997]
TIMM8B	#N/A	1.03311	#N/A	#N/A	#N/A	#N/A	#N/A	#N/A	#N/A	#N/A	#N/A	#N/A	#N/A	#N/A	#N/A	#N/A	#N/A	#N/A	0.713917	#N/A	2	ENSG00000150779	TIMM8B	protein_coding	translocase of inner mitochondrial membrane 8 homolog B [Source:HGNC Symbol;Acc:HGNC:11818]
SLC36A1	#N/A	#N/A	#N/A	#N/A	#N/A	#N/A	#N/A	0.713902	#N/A	#N/A	#N/A	#N/A	#N/A	#N/A	#N/A	#N/A	#N/A	#N/A	4.29031	#N/A	2	ENSG00000123643	SLC36A1	protein_coding	solute carrier family 36 member 1 [Source:HGNC Symbol;Acc:HGNC:18761]
VAMP3	#N/A	#N/A	#N/A	#N/A	#N/A	#N/A	0.713433	#N/A	#N/A	#N/A	#N/A	#N/A	#N/A	#N/A	#N/A	#N/A	#N/A	#N/A	4.47293	#N/A	2	ENSG00000049245	VAMP3	protein_coding	vesicle associated membrane protein 3 [Source:HGNC Symbol;Acc:HGNC:12644]
PNISR-AS1	#N/A	#N/A	#N/A	#N/A	#N/A	#N/A	#N/A	#N/A	#N/A	#N/A	0.713317	#N/A	#N/A	#N/A	#N/A	#N/A	#N/A	#N/A	2.2006	#N/A	2	ENSG00000228506	PNISR-AS1	lncRNA	PNISR antisense RNA 1 [Source:HGNC Symbol;Acc:HGNC:40958]
TMEM126B	#N/A	0.713062	#N/A	#N/A	#N/A	#N/A	#N/A	#N/A	#N/A	#N/A	#N/A	#N/A	#N/A	#N/A	#N/A	#N/A	#N/A	#N/A	5.64118	#N/A	2	ENSG00000171204	TMEM126B	protein_coding	transmembrane protein 126B [Source:HGNC Symbol;Acc:HGNC:30883]
NOP14	#N/A	#N/A	#N/A	0.712751	#N/A	#N/A	#N/A	#N/A	#N/A	#N/A	#N/A	#N/A	#N/A	#N/A	#N/A	#N/A	#N/A	#N/A	5.89838	#N/A	2	ENSG00000087269	NOP14	protein_coding	NOP14 nucleolar protein [Source:HGNC Symbol;Acc:HGNC:16821]
#287422	#N/A	#N/A	1.45123	#N/A	#N/A	#N/A	#N/A	#N/A	#N/A	#N/A	#N/A	#N/A	#N/A	#N/A	#N/A	#N/A	#N/A	#N/A	0.711732	#N/A	2	ENSG00000287422		lncRNA	novel transcript, antisense to MACF1
#228434	#N/A	#N/A	#N/A	#N/A	#N/A	#N/A	#N/A	#N/A	#N/A	#N/A	0.711512	#N/A	#N/A	#N/A	#N/A	#N/A	#N/A	#N/A	3.23731	#N/A	2	ENSG00000228434		lncRNA	novel transcript
TCIRG1	#N/A	#N/A	#N/A	#N/A	#N/A	#N/A	0.710316	#N/A	#N/A	#N/A	#N/A	#N/A	#N/A	#N/A	#N/A	#N/A	#N/A	#N/A	3.60837	#N/A	2	ENSG00000110719	TCIRG1	protein_coding	T cell immune regulator 1, ATPase H+ transporting V0 subunit a3 [Source:HGNC Symbol;Acc:HGNC:11647]
#258473	#N/A	#N/A	0.708932	1.08543	#N/A	#N/A	#N/A	#N/A	#N/A	#N/A	#N/A	#N/A	#N/A	#N/A	#N/A	#N/A	#N/A	#N/A	#N/A	#N/A	2	ENSG00000258473		lncRNA	novel transcript
CEBPZOS	#N/A	#N/A	0.70797	#N/A	#N/A	#N/A	#N/A	#N/A	#N/A	#N/A	#N/A	#N/A	#N/A	#N/A	#N/A	#N/A	#N/A	#N/A	6.84725	#N/A	2	ENSG00000218739	CEBPZOS	protein_coding	CEBPZ opposite strand [Source:HGNC Symbol;Acc:HGNC:49288]
SNHG26	#N/A	#N/A	0.707819	0.868814	#N/A	#N/A	#N/A	#N/A	#N/A	#N/A	#N/A	#N/A	#N/A	#N/A	#N/A	#N/A	#N/A	#N/A	#N/A	#N/A	2	ENSG00000228649	SNHG26	lncRNA	small nucleolar RNA host gene 26 [Source:HGNC Symbol;Acc:HGNC:53131]
CHCHD7	#N/A	0.707795	#N/A	#N/A	#N/A	#N/A	#N/A	#N/A	#N/A	#N/A	#N/A	#N/A	#N/A	#N/A	#N/A	#N/A	#N/A	#N/A	1.28471	#N/A	2	ENSG00000170791	CHCHD7	protein_coding	coiled-coil-helix-coiled-coil-helix domain containing 7 [Source:HGNC Symbol;Acc:HGNC:28314]
ZNHIT1	#N/A	#N/A	#N/A	#N/A	#N/A	#N/A	0.707749	#N/A	#N/A	#N/A	#N/A	#N/A	#N/A	#N/A	#N/A	#N/A	#N/A	#N/A	0.727131	#N/A	2	ENSG00000106400	ZNHIT1	protein_coding	zinc finger HIT-type containing 1 [Source:HGNC Symbol;Acc:HGNC:21688]
NUDT21	#N/A	0.707083	#N/A	#N/A	#N/A	#N/A	#N/A	#N/A	#N/A	#N/A	#N/A	#N/A	#N/A	#N/A	#N/A	#N/A	#N/A	#N/A	2.37512	#N/A	2	ENSG00000167005	NUDT21	protein_coding	nudix hydrolase 21 [Source:HGNC Symbol;Acc:HGNC:13870]
DHX30	#N/A	#N/A	#N/A	#N/A	#N/A	#N/A	#N/A	#N/A	#N/A	#N/A	#N/A	#N/A	#N/A	#N/A	#N/A	#N/A	#N/A	0.706687	5.00072	#N/A	2	ENSG00000132153	DHX30	protein_coding	DExH-box helicase 30 [Source:HGNC Symbol;Acc:HGNC:16716]
CIAO3	#N/A	#N/A	0.70667	#N/A	#N/A	#N/A	#N/A	#N/A	#N/A	#N/A	#N/A	#N/A	#N/A	#N/A	#N/A	#N/A	#N/A	#N/A	5.3851	#N/A	2	ENSG00000103245	CIAO3	protein_coding	cytosolic iron-sulfur assembly component 3 [Source:HGNC Symbol;Acc:HGNC:14179]
CEP44	#N/A	#N/A	#N/A	#N/A	#N/A	#N/A	#N/A	#N/A	#N/A	#N/A	#N/A	#N/A	0.706373	#N/A	#N/A	#N/A	#N/A	#N/A	3.13001	#N/A	2	ENSG00000164118	CEP44	protein_coding	centrosomal protein 44 [Source:HGNC Symbol;Acc:HGNC:29356]
C15orf61	#N/A	1.07807	#N/A	#N/A	#N/A	#N/A	#N/A	#N/A	#N/A	#N/A	#N/A	#N/A	#N/A	#N/A	#N/A	#N/A	#N/A	#N/A	0.7058	#N/A	2	ENSG00000189227	C15orf61	protein_coding	chromosome 15 open reading frame 61 [Source:HGNC Symbol;Acc:HGNC:34453]
DNAJC19	#N/A	1.13703	#N/A	#N/A	#N/A	#N/A	#N/A	#N/A	#N/A	#N/A	#N/A	#N/A	#N/A	#N/A	#N/A	#N/A	#N/A	#N/A	0.705171	#N/A	2	ENSG00000205981	DNAJC19	protein_coding	DnaJ heat shock protein family (Hsp40) member C19 [Source:HGNC Symbol;Acc:HGNC:30528]
SULT1A3	#N/A	#N/A	#N/A	#N/A	#N/A	#N/A	#N/A	0.705009	#N/A	#N/A	#N/A	#N/A	#N/A	#N/A	#N/A	#N/A	#N/A	#N/A	4.1614	#N/A	2	ENSG00000261052	SULT1A3	protein_coding	sulfotransferase family 1A member 3 [Source:HGNC Symbol;Acc:HGNC:11455]
DST	#N/A	#N/A	#N/A	#N/A	#N/A	#N/A	#N/A	#N/A	#N/A	#N/A	1.91207	#N/A	#N/A	#N/A	#N/A	#N/A	#N/A	#N/A	0.705008	#N/A	2	ENSG00000151914	DST	protein_coding	dystonin [Source:HGNC Symbol;Acc:HGNC:1090]
FHIT	#N/A	#N/A	#N/A	#N/A	#N/A	#N/A	#N/A	#N/A	#N/A	#N/A	0.704564	#N/A	#N/A	#N/A	#N/A	#N/A	#N/A	#N/A	6.79642	#N/A	2	ENSG00000189283	FHIT	protein_coding	fragile histidine triad diadenosine triphosphatase [Source:HGNC Symbol;Acc:HGNC:3701]
ARPC1B	#N/A	#N/A	#N/A	#N/A	#N/A	#N/A	#N/A	#N/A	#N/A	#N/A	#N/A	#N/A	#N/A	#N/A	#N/A	#N/A	#N/A	0.704247	#N/A	1.37847	2	ENSG00000130429	ARPC1B	protein_coding	actin related protein 2/3 complex subunit 1B [Source:HGNC Symbol;Acc:HGNC:704]
CEP68	#N/A	#N/A	0.703919	#N/A	#N/A	#N/A	#N/A	#N/A	#N/A	#N/A	#N/A	#N/A	#N/A	#N/A	#N/A	#N/A	#N/A	#N/A	4.3595	#N/A	2	ENSG00000011523	CEP68	protein_coding	centrosomal protein 68 [Source:HGNC Symbol;Acc:HGNC:29076]
CEP162	#N/A	#N/A	#N/A	#N/A	#N/A	#N/A	#N/A	#N/A	#N/A	#N/A	#N/A	#N/A	0.703373	#N/A	#N/A	#N/A	#N/A	#N/A	2.88921	#N/A	2	ENSG00000135315	CEP162	protein_coding	centrosomal protein 162 [Source:HGNC Symbol;Acc:HGNC:21107]
HINFP	#N/A	#N/A	0.703211	#N/A	#N/A	#N/A	#N/A	#N/A	#N/A	#N/A	#N/A	#N/A	#N/A	#N/A	#N/A	#N/A	#N/A	#N/A	4.76081	#N/A	2	ENSG00000172273	HINFP	protein_coding	histone H4 transcription factor [Source:HGNC Symbol;Acc:HGNC:17850]
#225751	#N/A	#N/A	1.44694	#N/A	#N/A	#N/A	#N/A	#N/A	#N/A	#N/A	#N/A	#N/A	#N/A	#N/A	#N/A	#N/A	#N/A	#N/A	0.702324	#N/A	2	ENSG00000225751		lncRNA	novel transcript, antisense to STX8
NEPRO	#N/A	#N/A	#N/A	0.702174	#N/A	#N/A	#N/A	#N/A	#N/A	#N/A	#N/A	#N/A	#N/A	#N/A	#N/A	#N/A	#N/A	#N/A	3.38591	#N/A	2	ENSG00000163608	NEPRO	protein_coding	nucleolus and neural progenitor protein [Source:HGNC Symbol;Acc:HGNC:24496]
KLC4	#N/A	#N/A	0.701658	#N/A	#N/A	#N/A	#N/A	#N/A	#N/A	#N/A	#N/A	#N/A	#N/A	#N/A	#N/A	#N/A	#N/A	#N/A	3.56243	#N/A	2	ENSG00000137171	KLC4	protein_coding	kinesin light chain 4 [Source:HGNC Symbol;Acc:HGNC:21624]
SRP14-DT	#N/A	#N/A	#N/A	0.892417	#N/A	#N/A	#N/A	#N/A	#N/A	#N/A	#N/A	#N/A	#N/A	#N/A	#N/A	#N/A	#N/A	#N/A	0.701155	#N/A	2	ENSG00000248508	SRP14-DT	lncRNA	SRP14 divergent transcript [Source:HGNC Symbol;Acc:HGNC:48619]
ZFP30	#N/A	#N/A	0.701003	#N/A	#N/A	#N/A	#N/A	#N/A	#N/A	#N/A	#N/A	#N/A	#N/A	#N/A	#N/A	#N/A	#N/A	#N/A	2.57783	#N/A	2	ENSG00000120784	ZFP30	protein_coding	ZFP30 zinc finger protein [Source:HGNC Symbol;Acc:HGNC:29555]
#250027	#N/A	#N/A	1.15275	#N/A	#N/A	#N/A	#N/A	#N/A	#N/A	#N/A	0.700894	#N/A	#N/A	#N/A	#N/A	#N/A	#N/A	#N/A	#N/A	#N/A	2	ENSG00000250027		lncRNA	novel transcript
RBM45	#N/A	#N/A	0.699573	#N/A	#N/A	#N/A	#N/A	#N/A	#N/A	#N/A	#N/A	#N/A	#N/A	#N/A	#N/A	#N/A	#N/A	#N/A	4.59948	#N/A	2	ENSG00000155636	RBM45	protein_coding	RNA binding motif protein 45 [Source:HGNC Symbol;Acc:HGNC:24468]
WIPI1	0.699468	#N/A	#N/A	#N/A	#N/A	#N/A	#N/A	#N/A	#N/A	#N/A	#N/A	#N/A	#N/A	#N/A	#N/A	#N/A	#N/A	#N/A	1.55291	#N/A	2	ENSG00000070540	WIPI1	protein_coding	WD repeat domain, phosphoinositide interacting 1 [Source:HGNC Symbol;Acc:HGNC:25471]
HEATR4	#N/A	#N/A	3.01584	#N/A	#N/A	#N/A	#N/A	#N/A	#N/A	#N/A	#N/A	#N/A	#N/A	#N/A	#N/A	#N/A	#N/A	#N/A	0.699439	#N/A	2	ENSG00000187105	HEATR4	protein_coding	HEAT repeat containing 4 [Source:HGNC Symbol;Acc:HGNC:16761]
WARS2	#N/A	#N/A	#N/A	#N/A	#N/A	#N/A	#N/A	#N/A	#N/A	#N/A	#N/A	0.699358	#N/A	#N/A	#N/A	#N/A	#N/A	#N/A	3.80903	#N/A	2	ENSG00000116874	WARS2	protein_coding	tryptophanyl tRNA synthetase 2, mitochondrial [Source:HGNC Symbol;Acc:HGNC:12730]
CENPX	#N/A	0.699339	#N/A	#N/A	#N/A	#N/A	#N/A	#N/A	#N/A	#N/A	#N/A	#N/A	#N/A	#N/A	#N/A	#N/A	#N/A	#N/A	1.80137	#N/A	2	ENSG00000169689	CENPX	protein_coding	centromere protein X [Source:HGNC Symbol;Acc:HGNC:11422]
SRSF12	#N/A	#N/A	1.83176	#N/A	#N/A	#N/A	#N/A	#N/A	#N/A	#N/A	#N/A	#N/A	#N/A	#N/A	#N/A	#N/A	#N/A	#N/A	0.698255	#N/A	2	ENSG00000154548	SRSF12	protein_coding	serine and arginine rich splicing factor 12 [Source:HGNC Symbol;Acc:HGNC:21220]
NPEPL1	0.697831	#N/A	#N/A	#N/A	#N/A	#N/A	#N/A	#N/A	#N/A	#N/A	#N/A	#N/A	#N/A	#N/A	#N/A	#N/A	#N/A	#N/A	4.51931	#N/A	2	ENSG00000215440	NPEPL1	protein_coding	aminopeptidase like 1 [Source:HGNC Symbol;Acc:HGNC:16244]
PAK1	#N/A	#N/A	#N/A	#N/A	#N/A	#N/A	#N/A	#N/A	#N/A	#N/A	0.69754	#N/A	#N/A	#N/A	#N/A	#N/A	#N/A	#N/A	1.39869	#N/A	2	ENSG00000149269	PAK1	protein_coding	p21 (RAC1) activated kinase 1 [Source:HGNC Symbol;Acc:HGNC:8590]
TRAP1	#N/A	#N/A	#N/A	#N/A	#N/A	#N/A	#N/A	#N/A	#N/A	#N/A	#N/A	#N/A	#N/A	#N/A	#N/A	#N/A	0.697386	#N/A	4.2531	#N/A	2	ENSG00000126602	TRAP1	protein_coding	TNF receptor associated protein 1 [Source:HGNC Symbol;Acc:HGNC:16264]
CDC42	#N/A	#N/A	#N/A	#N/A	#N/A	#N/A	#N/A	#N/A	#N/A	#N/A	#N/A	#N/A	#N/A	#N/A	#N/A	#N/A	0.697115	#N/A	2.08974	#N/A	2	ENSG00000070831	CDC42	protein_coding	cell division cycle 42 [Source:HGNC Symbol;Acc:HGNC:1736]
SIAE	#N/A	#N/A	#N/A	#N/A	#N/A	#N/A	#N/A	#N/A	#N/A	#N/A	1.02926	#N/A	#N/A	#N/A	#N/A	#N/A	#N/A	#N/A	0.695662	#N/A	2	ENSG00000110013	SIAE	protein_coding	sialic acid acetylesterase [Source:HGNC Symbol;Acc:HGNC:18187]
UFC1	#N/A	#N/A	#N/A	#N/A	#N/A	#N/A	0.695644	#N/A	#N/A	#N/A	#N/A	#N/A	#N/A	#N/A	#N/A	#N/A	#N/A	#N/A	2.36772	#N/A	2	ENSG00000143222	UFC1	protein_coding	ubiquitin-fold modifier conjugating enzyme 1 [Source:HGNC Symbol;Acc:HGNC:26941]
APBA3	#N/A	#N/A	#N/A	1.04146	#N/A	#N/A	#N/A	#N/A	#N/A	#N/A	#N/A	#N/A	#N/A	#N/A	#N/A	#N/A	#N/A	#N/A	0.693569	#N/A	2	ENSG00000011132	APBA3	protein_coding	amyloid beta precursor protein binding family A member 3 [Source:HGNC Symbol;Acc:HGNC:580]
FANCF	#N/A	1.65641	#N/A	#N/A	#N/A	#N/A	#N/A	#N/A	#N/A	#N/A	#N/A	#N/A	#N/A	#N/A	#N/A	#N/A	#N/A	#N/A	0.693369	#N/A	2	ENSG00000183161	FANCF	protein_coding	FA complementation group F [Source:HGNC Symbol;Acc:HGNC:3587]
THORLNC	0.875216	#N/A	0.693037	#N/A	#N/A	#N/A	#N/A	#N/A	#N/A	#N/A	#N/A	#N/A	#N/A	#N/A	#N/A	#N/A	#N/A	#N/A	#N/A	#N/A	2	ENSG00000226856	THORLNC	lncRNA	testis associated oncogenic lncRNA [Source:HGNC Symbol;Acc:HGNC:53788]
ZRANB3	#N/A	#N/A	0.69293	#N/A	#N/A	#N/A	#N/A	#N/A	#N/A	#N/A	#N/A	#N/A	#N/A	#N/A	#N/A	#N/A	#N/A	#N/A	7.53349	#N/A	2	ENSG00000121988	ZRANB3	protein_coding	zinc finger RANBP2-type containing 3 [Source:HGNC Symbol;Acc:HGNC:25249]
PHC2	0.692717	#N/A	#N/A	#N/A	#N/A	#N/A	#N/A	#N/A	#N/A	#N/A	#N/A	#N/A	#N/A	#N/A	#N/A	#N/A	#N/A	#N/A	2.90668	#N/A	2	ENSG00000134686	PHC2	protein_coding	polyhomeotic homolog 2 [Source:HGNC Symbol;Acc:HGNC:3183]
TMEM41B	#N/A	#N/A	0.692148	#N/A	#N/A	#N/A	#N/A	#N/A	#N/A	#N/A	#N/A	#N/A	#N/A	#N/A	#N/A	#N/A	#N/A	#N/A	4.41224	#N/A	2	ENSG00000166471	TMEM41B	protein_coding	transmembrane protein 41B [Source:HGNC Symbol;Acc:HGNC:28948]
ELK1	#N/A	#N/A	#N/A	#N/A	#N/A	#N/A	#N/A	#N/A	#N/A	#N/A	#N/A	#N/A	#N/A	#N/A	#N/A	1.3116	#N/A	#N/A	0.69209	#N/A	2	ENSG00000126767	ELK1	protein_coding	ETS transcription factor ELK1 [Source:HGNC Symbol;Acc:HGNC:3321]
CA5B	#N/A	#N/A	#N/A	#N/A	#N/A	#N/A	#N/A	#N/A	#N/A	#N/A	#N/A	#N/A	#N/A	#N/A	#N/A	#N/A	0.691477	#N/A	5.37849	#N/A	2	ENSG00000169239	CA5B	protein_coding	carbonic anhydrase 5B [Source:HGNC Symbol;Acc:HGNC:1378]
COQ2	#N/A	#N/A	#N/A	#N/A	#N/A	#N/A	#N/A	#N/A	#N/A	#N/A	#N/A	#N/A	#N/A	#N/A	#N/A	#N/A	#N/A	0.691403	0.994289	#N/A	2	ENSG00000173085	COQ2	protein_coding	coenzyme Q2, polyprenyltransferase [Source:HGNC Symbol;Acc:HGNC:25223]
TFB1M	#N/A	#N/A	0.690917	#N/A	#N/A	#N/A	#N/A	#N/A	#N/A	#N/A	#N/A	#N/A	#N/A	#N/A	#N/A	#N/A	#N/A	#N/A	7.01193	#N/A	2	ENSG00000029639	TFB1M	protein_coding	transcription factor B1, mitochondrial [Source:HGNC Symbol;Acc:HGNC:17037]
ALKBH8	#N/A	#N/A	0.690829	#N/A	#N/A	#N/A	#N/A	#N/A	#N/A	#N/A	#N/A	#N/A	#N/A	#N/A	#N/A	#N/A	#N/A	#N/A	6.23919	#N/A	2	ENSG00000137760	ALKBH8	protein_coding	alkB homolog 8, tRNA methyltransferase [Source:HGNC Symbol;Acc:HGNC:25189]
ING5	#N/A	#N/A	#N/A	#N/A	#N/A	#N/A	#N/A	#N/A	#N/A	#N/A	#N/A	#N/A	#N/A	#N/A	#N/A	0.690513	#N/A	#N/A	3.92094	#N/A	2	ENSG00000168395	ING5	protein_coding	inhibitor of growth family member 5 [Source:HGNC Symbol;Acc:HGNC:19421]
PLD3	#N/A	#N/A	#N/A	#N/A	#N/A	#N/A	#N/A	#N/A	#N/A	#N/A	#N/A	#N/A	#N/A	0.689756	#N/A	#N/A	#N/A	#N/A	3.73847	#N/A	2	ENSG00000105223	PLD3	protein_coding	phospholipase D family member 3 [Source:HGNC Symbol;Acc:HGNC:17158]
METTL3	#N/A	#N/A	0.689475	#N/A	#N/A	#N/A	#N/A	#N/A	#N/A	#N/A	#N/A	#N/A	#N/A	#N/A	#N/A	#N/A	#N/A	#N/A	3.86246	#N/A	2	ENSG00000165819	METTL3	protein_coding	methyltransferase 3, N6-adenosine-methyltransferase complex catalytic subunit [Source:HGNC Symbol;Acc:HGNC:17563]
NKAP	#N/A	#N/A	#N/A	#N/A	#N/A	#N/A	#N/A	#N/A	#N/A	#N/A	#N/A	#N/A	0.689408	#N/A	#N/A	#N/A	#N/A	#N/A	4.81202	#N/A	2	ENSG00000101882	NKAP	protein_coding	NFKB activating protein [Source:HGNC Symbol;Acc:HGNC:29873]
LAT2	#N/A	#N/A	#N/A	#N/A	#N/A	0.687677	#N/A	1.479	#N/A	#N/A	#N/A	#N/A	#N/A	#N/A	#N/A	#N/A	#N/A	#N/A	#N/A	#N/A	2	ENSG00000086730	LAT2	protein_coding	linker for activation of T cells family member 2 [Source:HGNC Symbol;Acc:HGNC:12749]
GALT	#N/A	#N/A	0.686821	#N/A	#N/A	#N/A	#N/A	#N/A	#N/A	#N/A	#N/A	#N/A	#N/A	#N/A	#N/A	#N/A	#N/A	#N/A	1.98902	#N/A	2	ENSG00000213930	GALT	protein_coding	galactose-1-phosphate uridylyltransferase [Source:HGNC Symbol;Acc:HGNC:4135]
LRRC37A#176681	#N/A	#N/A	0.685913	#N/A	#N/A	#N/A	#N/A	#N/A	#N/A	#N/A	#N/A	#N/A	#N/A	#N/A	#N/A	#N/A	#N/A	#N/A	2.28997	#N/A	2	ENSG00000176681	LRRC37A	protein_coding	leucine rich repeat containing 37A [Source:HGNC Symbol;Acc:HGNC:29069]
LINC00174	#N/A	#N/A	0.685133	#N/A	#N/A	#N/A	#N/A	#N/A	#N/A	#N/A	#N/A	#N/A	#N/A	#N/A	#N/A	#N/A	#N/A	#N/A	6.29386	#N/A	2	ENSG00000179406	LINC00174	lncRNA	long intergenic non-protein coding RNA 174 [Source:HGNC Symbol;Acc:HGNC:27788]
WDR5B-DT	#N/A	#N/A	0.685128	#N/A	#N/A	#N/A	#N/A	#N/A	#N/A	#N/A	#N/A	#N/A	#N/A	#N/A	#N/A	#N/A	#N/A	#N/A	3.82284	#N/A	2	ENSG00000272758	WDR5B-DT	lncRNA	WDR5B divergent transcript [Source:HGNC Symbol;Acc:HGNC:55192]
ABRACL	#N/A	#N/A	#N/A	#N/A	#N/A	#N/A	#N/A	#N/A	#N/A	0.684593	#N/A	#N/A	#N/A	#N/A	#N/A	#N/A	#N/A	#N/A	3.00126	#N/A	2	ENSG00000146386	ABRACL	protein_coding	ABRA C-terminal like [Source:HGNC Symbol;Acc:HGNC:21230]
ALG2	#N/A	#N/A	#N/A	#N/A	#N/A	#N/A	0.942008	#N/A	#N/A	#N/A	#N/A	#N/A	#N/A	#N/A	#N/A	#N/A	#N/A	#N/A	0.68411	#N/A	2	ENSG00000119523	ALG2	protein_coding	ALG2 alpha-1,3/1,6-mannosyltransferase [Source:HGNC Symbol;Acc:HGNC:23159]
MRPS14	#N/A	0.683787	#N/A	#N/A	#N/A	#N/A	#N/A	#N/A	#N/A	#N/A	#N/A	#N/A	#N/A	#N/A	#N/A	#N/A	#N/A	#N/A	1.94676	#N/A	2	ENSG00000120333	MRPS14	protein_coding	mitochondrial ribosomal protein S14 [Source:HGNC Symbol;Acc:HGNC:14049]
SLC22A5	#N/A	#N/A	#N/A	2.2471	#N/A	#N/A	#N/A	#N/A	#N/A	#N/A	#N/A	#N/A	#N/A	#N/A	#N/A	#N/A	#N/A	#N/A	0.683603	#N/A	2	ENSG00000197375	SLC22A5	protein_coding	solute carrier family 22 member 5 [Source:HGNC Symbol;Acc:HGNC:10969]
#276115	#N/A	#N/A	0.682822	1.77426	#N/A	#N/A	#N/A	#N/A	#N/A	#N/A	#N/A	#N/A	#N/A	#N/A	#N/A	#N/A	#N/A	#N/A	#N/A	#N/A	2	ENSG00000276115		lncRNA	novel transcript, sense intronic to BICD1
EPRS1	#N/A	#N/A	#N/A	#N/A	#N/A	#N/A	#N/A	#N/A	#N/A	#N/A	#N/A	#N/A	#N/A	#N/A	#N/A	#N/A	0.682105	#N/A	4.82704	#N/A	2	ENSG00000136628	EPRS1	protein_coding	glutamyl-prolyl-tRNA synthetase 1 [Source:HGNC Symbol;Acc:HGNC:3418]
CDCA4	#N/A	#N/A	#N/A	#N/A	#N/A	#N/A	0.682075	#N/A	#N/A	#N/A	#N/A	#N/A	#N/A	#N/A	#N/A	#N/A	#N/A	#N/A	1.86674	#N/A	2	ENSG00000170779	CDCA4	protein_coding	cell division cycle associated 4 [Source:HGNC Symbol;Acc:HGNC:14625]
LAMTOR5	#N/A	#N/A	#N/A	#N/A	#N/A	#N/A	0.68146	#N/A	#N/A	#N/A	#N/A	#N/A	#N/A	#N/A	#N/A	#N/A	#N/A	#N/A	1.06966	#N/A	2	ENSG00000134248	LAMTOR5	protein_coding	late endosomal/lysosomal adaptor, MAPK and MTOR activator 5 [Source:HGNC Symbol;Acc:HGNC:17955]
IFT57	#N/A	#N/A	#N/A	#N/A	#N/A	#N/A	#N/A	#N/A	#N/A	#N/A	#N/A	#N/A	#N/A	#N/A	#N/A	0.681236	#N/A	#N/A	3.60048	#N/A	2	ENSG00000114446	IFT57	protein_coding	intraflagellar transport 57 [Source:HGNC Symbol;Acc:HGNC:17367]
ALG3	#N/A	0.679569	#N/A	#N/A	#N/A	#N/A	#N/A	#N/A	#N/A	#N/A	#N/A	#N/A	#N/A	#N/A	#N/A	#N/A	#N/A	#N/A	3.4399	#N/A	2	ENSG00000214160	ALG3	protein_coding	ALG3 alpha-1,3- mannosyltransferase [Source:HGNC Symbol;Acc:HGNC:23056]
CTBP1-AS	#N/A	#N/A	1.54627	#N/A	#N/A	#N/A	#N/A	#N/A	#N/A	#N/A	#N/A	#N/A	#N/A	#N/A	#N/A	#N/A	#N/A	#N/A	0.678006	#N/A	2	ENSG00000280927	CTBP1-AS	lncRNA	CTBP1 antisense RNA [Source:HGNC Symbol;Acc:HGNC:48337]
FAM81B	#N/A	#N/A	1.63177	#N/A	#N/A	#N/A	#N/A	#N/A	#N/A	#N/A	#N/A	0.677042	#N/A	#N/A	#N/A	#N/A	#N/A	#N/A	#N/A	#N/A	2	ENSG00000153347	FAM81B	protein_coding	family with sequence similarity 81 member B [Source:HGNC Symbol;Acc:HGNC:26335]
TSN	#N/A	0.676917	#N/A	#N/A	#N/A	#N/A	#N/A	#N/A	#N/A	#N/A	#N/A	#N/A	#N/A	#N/A	#N/A	#N/A	#N/A	#N/A	3.03828	#N/A	2	ENSG00000211460	TSN	protein_coding	translin [Source:HGNC Symbol;Acc:HGNC:12379]
ANAPC11	#N/A	#N/A	#N/A	#N/A	#N/A	0.67652	1.62301	#N/A	#N/A	#N/A	#N/A	#N/A	#N/A	#N/A	#N/A	#N/A	#N/A	#N/A	#N/A	#N/A	2	ENSG00000141552	ANAPC11	protein_coding	anaphase promoting complex subunit 11 [Source:HGNC Symbol;Acc:HGNC:14452]
PIGH	#N/A	#N/A	0.676445	#N/A	#N/A	#N/A	#N/A	#N/A	#N/A	#N/A	#N/A	#N/A	#N/A	#N/A	#N/A	#N/A	#N/A	#N/A	1.91666	#N/A	2	ENSG00000100564	PIGH	protein_coding	phosphatidylinositol glycan anchor biosynthesis class H [Source:HGNC Symbol;Acc:HGNC:8964]
FOXRED1	#N/A	#N/A	0.675475	#N/A	#N/A	#N/A	#N/A	#N/A	#N/A	#N/A	#N/A	#N/A	#N/A	#N/A	#N/A	#N/A	#N/A	#N/A	3.50841	#N/A	2	ENSG00000110074	FOXRED1	protein_coding	FAD dependent oxidoreductase domain containing 1 [Source:HGNC Symbol;Acc:HGNC:26927]
ASB14	#N/A	#N/A	1.5121	#N/A	#N/A	#N/A	#N/A	#N/A	#N/A	#N/A	#N/A	#N/A	#N/A	#N/A	#N/A	#N/A	#N/A	#N/A	0.675213	#N/A	2	ENSG00000239388	ASB14	protein_coding	ankyrin repeat and SOCS box containing 14 [Source:HGNC Symbol;Acc:HGNC:19766]
AARSD1	#N/A	#N/A	0.674775	#N/A	#N/A	#N/A	#N/A	#N/A	#N/A	#N/A	#N/A	#N/A	#N/A	#N/A	#N/A	#N/A	#N/A	#N/A	5.56356	#N/A	2	ENSG00000266967	AARSD1	protein_coding	alanyl-tRNA synthetase domain containing 1 [Source:HGNC Symbol;Acc:HGNC:28417]
PLCE1	#N/A	#N/A	3.24495	#N/A	#N/A	#N/A	#N/A	#N/A	#N/A	#N/A	#N/A	#N/A	#N/A	#N/A	#N/A	#N/A	#N/A	#N/A	0.674458	#N/A	2	ENSG00000138193	PLCE1	protein_coding	phospholipase C epsilon 1 [Source:HGNC Symbol;Acc:HGNC:17175]
SNHG30	#N/A	0.673003	#N/A	#N/A	#N/A	#N/A	#N/A	#N/A	#N/A	#N/A	#N/A	#N/A	#N/A	#N/A	#N/A	#N/A	#N/A	#N/A	1.21495	#N/A	2	ENSG00000267321	SNHG30	lncRNA	small nucleolar RNA host gene 30 [Source:HGNC Symbol;Acc:HGNC:52836]
#257342	#N/A	#N/A	0.67297	#N/A	#N/A	#N/A	#N/A	#N/A	#N/A	#N/A	#N/A	#N/A	#N/A	#N/A	#N/A	#N/A	#N/A	#N/A	4.44201	#N/A	2	ENSG00000257342		lncRNA	novel transcript, antisense to OS9
POLRMT	#N/A	#N/A	#N/A	0.672699	#N/A	#N/A	#N/A	#N/A	#N/A	#N/A	#N/A	#N/A	#N/A	#N/A	#N/A	#N/A	#N/A	#N/A	2.59777	#N/A	2	ENSG00000099821	POLRMT	protein_coding	RNA polymerase mitochondrial [Source:HGNC Symbol;Acc:HGNC:9200]
PHKG1	#N/A	#N/A	0.672001	#N/A	#N/A	#N/A	#N/A	#N/A	#N/A	#N/A	#N/A	#N/A	#N/A	#N/A	#N/A	#N/A	#N/A	#N/A	5.66046	#N/A	2	ENSG00000164776	PHKG1	protein_coding	phosphorylase kinase catalytic subunit gamma 1 [Source:HGNC Symbol;Acc:HGNC:8930]
IFFO1	0.670623	#N/A	#N/A	#N/A	#N/A	#N/A	#N/A	#N/A	#N/A	#N/A	#N/A	#N/A	#N/A	#N/A	#N/A	#N/A	#N/A	#N/A	5.35092	#N/A	2	ENSG00000010295	IFFO1	protein_coding	intermediate filament family orphan 1 [Source:HGNC Symbol;Acc:HGNC:24970]
#286753	#N/A	#N/A	1.51536	#N/A	#N/A	#N/A	#N/A	#N/A	#N/A	#N/A	#N/A	#N/A	0.670316	#N/A	#N/A	#N/A	#N/A	#N/A	#N/A	#N/A	2	ENSG00000286753		lncRNA	novel transcript, antisense to ICE1
#288107	#N/A	#N/A	1.8813	#N/A	#N/A	#N/A	#N/A	#N/A	#N/A	#N/A	#N/A	#N/A	#N/A	#N/A	#N/A	#N/A	#N/A	#N/A	0.669675	#N/A	2	ENSG00000288107		lncRNA	novel transcript, antisense to FRG2Band SYCE1
TGFBR2	#N/A	#N/A	#N/A	#N/A	#N/A	#N/A	#N/A	#N/A	#N/A	#N/A	#N/A	#N/A	#N/A	#N/A	#N/A	#N/A	#N/A	0.669556	7.6764	#N/A	2	ENSG00000163513	TGFBR2	protein_coding	transforming growth factor beta receptor 2 [Source:HGNC Symbol;Acc:HGNC:11773]
PGM3	#N/A	#N/A	0.668298	#N/A	#N/A	#N/A	#N/A	#N/A	#N/A	#N/A	#N/A	#N/A	#N/A	#N/A	#N/A	#N/A	#N/A	#N/A	4.87163	#N/A	2	ENSG00000013375	PGM3	protein_coding	phosphoglucomutase 3 [Source:HGNC Symbol;Acc:HGNC:8907]
ELK4	#N/A	#N/A	#N/A	#N/A	#N/A	#N/A	#N/A	#N/A	#N/A	#N/A	#N/A	#N/A	#N/A	#N/A	#N/A	#N/A	#N/A	0.667935	4.19079	#N/A	2	ENSG00000158711	ELK4	protein_coding	ETS transcription factor ELK4 [Source:HGNC Symbol;Acc:HGNC:3326]
MIS18BP1	#N/A	#N/A	#N/A	#N/A	#N/A	#N/A	0.667185	#N/A	#N/A	#N/A	#N/A	#N/A	#N/A	#N/A	#N/A	#N/A	#N/A	#N/A	5.4521	#N/A	2	ENSG00000129534	MIS18BP1	protein_coding	MIS18 binding protein 1 [Source:HGNC Symbol;Acc:HGNC:20190]
PAFAH1B3	#N/A	#N/A	#N/A	1.31369	#N/A	#N/A	#N/A	#N/A	#N/A	#N/A	#N/A	#N/A	#N/A	#N/A	#N/A	#N/A	#N/A	#N/A	0.666977	#N/A	2	ENSG00000079462	PAFAH1B3	protein_coding	platelet activating factor acetylhydrolase 1b catalytic subunit 3 [Source:HGNC Symbol;Acc:HGNC:8576]
APAF1	#N/A	#N/A	#N/A	#N/A	#N/A	#N/A	0.66693	#N/A	#N/A	#N/A	#N/A	#N/A	#N/A	#N/A	#N/A	#N/A	#N/A	#N/A	5.23288	#N/A	2	ENSG00000120868	APAF1	protein_coding	apoptotic peptidase activating factor 1 [Source:HGNC Symbol;Acc:HGNC:576]
EIF2B2	#N/A	#N/A	0.666768	#N/A	#N/A	#N/A	#N/A	#N/A	#N/A	#N/A	#N/A	#N/A	#N/A	#N/A	#N/A	#N/A	#N/A	#N/A	1.27037	#N/A	2	ENSG00000119718	EIF2B2	protein_coding	eukaryotic translation initiation factor 2B subunit beta [Source:HGNC Symbol;Acc:HGNC:3258]
SRM	#N/A	0.666112	#N/A	#N/A	#N/A	#N/A	#N/A	#N/A	#N/A	#N/A	#N/A	#N/A	#N/A	#N/A	#N/A	#N/A	#N/A	#N/A	2.48202	#N/A	2	ENSG00000116649	SRM	protein_coding	spermidine synthase [Source:HGNC Symbol;Acc:HGNC:11296]
NANS	#N/A	#N/A	#N/A	#N/A	#N/A	#N/A	#N/A	#N/A	#N/A	#N/A	0.665371	#N/A	#N/A	#N/A	#N/A	#N/A	#N/A	#N/A	5.43285	#N/A	2	ENSG00000095380	NANS	protein_coding	N-acetylneuraminate synthase [Source:HGNC Symbol;Acc:HGNC:19237]
KCNIP4#185774	#N/A	#N/A	2.59306	#N/A	#N/A	#N/A	#N/A	#N/A	#N/A	#N/A	#N/A	#N/A	#N/A	#N/A	#N/A	#N/A	#N/A	#N/A	0.665166	#N/A	2	ENSG00000185774	KCNIP4	protein_coding	potassium voltage-gated channel interacting protein 4 [Source:HGNC Symbol;Acc:HGNC:30083]
ZNF624	#N/A	#N/A	#N/A	#N/A	#N/A	#N/A	#N/A	#N/A	#N/A	#N/A	#N/A	#N/A	#N/A	#N/A	#N/A	#N/A	#N/A	0.935476	0.665036	#N/A	2	ENSG00000197566	ZNF624	protein_coding	zinc finger protein 624 [Source:HGNC Symbol;Acc:HGNC:29254]
OSBPL8	#N/A	#N/A	#N/A	#N/A	#N/A	#N/A	#N/A	#N/A	#N/A	#N/A	#N/A	#N/A	#N/A	#N/A	#N/A	#N/A	#N/A	0.664656	6.41796	#N/A	2	ENSG00000091039	OSBPL8	protein_coding	oxysterol binding protein like 8 [Source:HGNC Symbol;Acc:HGNC:16396]
SIMC1	#N/A	#N/A	#N/A	#N/A	#N/A	#N/A	#N/A	#N/A	#N/A	#N/A	#N/A	0.663896	#N/A	#N/A	#N/A	#N/A	#N/A	#N/A	6.85337	#N/A	2	ENSG00000170085	SIMC1	protein_coding	SUMO interacting motifs containing 1 [Source:HGNC Symbol;Acc:HGNC:24779]
MRPS7	#N/A	0.663767	#N/A	#N/A	#N/A	#N/A	#N/A	#N/A	#N/A	#N/A	#N/A	#N/A	#N/A	#N/A	#N/A	#N/A	#N/A	#N/A	1.55574	#N/A	2	ENSG00000125445	MRPS7	protein_coding	mitochondrial ribosomal protein S7 [Source:HGNC Symbol;Acc:HGNC:14499]
TNFRSF14#157873	#N/A	#N/A	#N/A	#N/A	#N/A	#N/A	#N/A	#N/A	#N/A	#N/A	#N/A	#N/A	#N/A	#N/A	#N/A	#N/A	0.663621	#N/A	3.24295	#N/A	2	ENSG00000157873	TNFRSF14	protein_coding	TNF receptor superfamily member 14 [Source:HGNC Symbol;Acc:HGNC:11912]
SENP1	#N/A	#N/A	0.66303	#N/A	#N/A	#N/A	#N/A	#N/A	#N/A	#N/A	#N/A	#N/A	#N/A	#N/A	#N/A	#N/A	#N/A	#N/A	3.99343	#N/A	2	ENSG00000079387	SENP1	protein_coding	SUMO specific peptidase 1 [Source:HGNC Symbol;Acc:HGNC:17927]
#285830	#N/A	#N/A	2.05017	#N/A	#N/A	#N/A	#N/A	#N/A	#N/A	#N/A	#N/A	#N/A	#N/A	#N/A	#N/A	#N/A	#N/A	#N/A	0.662511	#N/A	2	ENSG00000285830		lncRNA	novel transcript, antisense to TRAPPC6B
LIN7C	#N/A	0.661452	#N/A	#N/A	#N/A	#N/A	#N/A	#N/A	#N/A	#N/A	#N/A	#N/A	#N/A	#N/A	#N/A	#N/A	#N/A	#N/A	4.44682	#N/A	2	ENSG00000148943	LIN7C	protein_coding	lin-7 homolog C, crumbs cell polarity complex component [Source:HGNC Symbol;Acc:HGNC:17789]
SCAMP1	#N/A	#N/A	#N/A	#N/A	#N/A	#N/A	#N/A	#N/A	#N/A	#N/A	#N/A	#N/A	#N/A	#N/A	#N/A	#N/A	#N/A	0.661139	5.81398	#N/A	2	ENSG00000085365	SCAMP1	protein_coding	secretory carrier membrane protein 1 [Source:HGNC Symbol;Acc:HGNC:10563]
ZCWPW1	#N/A	#N/A	#N/A	#N/A	#N/A	#N/A	#N/A	#N/A	#N/A	#N/A	0.66057	#N/A	#N/A	#N/A	#N/A	#N/A	#N/A	#N/A	2.89229	#N/A	2	ENSG00000078487	ZCWPW1	protein_coding	zinc finger CW-type and PWWP domain containing 1 [Source:HGNC Symbol;Acc:HGNC:23486]
PNKP	#N/A	#N/A	0.660537	#N/A	#N/A	#N/A	#N/A	#N/A	#N/A	#N/A	#N/A	#N/A	#N/A	#N/A	#N/A	#N/A	#N/A	#N/A	5.42462	#N/A	2	ENSG00000039650	PNKP	protein_coding	polynucleotide kinase 3'-phosphatase [Source:HGNC Symbol;Acc:HGNC:9154]
RWDD1	#N/A	0.660405	#N/A	#N/A	#N/A	#N/A	#N/A	#N/A	#N/A	#N/A	#N/A	#N/A	#N/A	#N/A	#N/A	#N/A	#N/A	#N/A	3.41773	#N/A	2	ENSG00000111832	RWDD1	protein_coding	RWD domain containing 1 [Source:HGNC Symbol;Acc:HGNC:20993]
DGUOK-AS1	#N/A	#N/A	#N/A	#N/A	#N/A	#N/A	#N/A	#N/A	#N/A	#N/A	#N/A	1.05929	#N/A	#N/A	#N/A	#N/A	#N/A	#N/A	0.659305	#N/A	2	ENSG00000237883	DGUOK-AS1	lncRNA	DGUOK antisense RNA 1 [Source:HGNC Symbol;Acc:HGNC:43441]
PATZ1	#N/A	#N/A	#N/A	0.658566	#N/A	#N/A	#N/A	#N/A	#N/A	#N/A	#N/A	#N/A	#N/A	#N/A	#N/A	#N/A	#N/A	#N/A	1.96812	#N/A	2	ENSG00000100105	PATZ1	protein_coding	POZ/BTB and AT hook containing zinc finger 1 [Source:HGNC Symbol;Acc:HGNC:13071]
DOLK	#N/A	1.45294	#N/A	#N/A	#N/A	#N/A	0.658467	#N/A	#N/A	#N/A	#N/A	#N/A	#N/A	#N/A	#N/A	#N/A	#N/A	#N/A	#N/A	#N/A	2	ENSG00000175283	DOLK	protein_coding	dolichol kinase [Source:HGNC Symbol;Acc:HGNC:23406]
MXD4	#N/A	#N/A	#N/A	#N/A	#N/A	#N/A	0.658325	#N/A	#N/A	#N/A	#N/A	#N/A	#N/A	#N/A	#N/A	#N/A	#N/A	#N/A	5.40456	#N/A	2	ENSG00000123933	MXD4	protein_coding	MAX dimerization protein 4 [Source:HGNC Symbol;Acc:HGNC:13906]
ANO10	0.657574	#N/A	#N/A	#N/A	#N/A	#N/A	#N/A	#N/A	#N/A	#N/A	#N/A	#N/A	#N/A	#N/A	#N/A	#N/A	#N/A	#N/A	4.97493	#N/A	2	ENSG00000160746	ANO10	protein_coding	anoctamin 10 [Source:HGNC Symbol;Acc:HGNC:25519]
LINC01943	#N/A	#N/A	0.758759	#N/A	#N/A	#N/A	0.657223	#N/A	#N/A	#N/A	#N/A	#N/A	#N/A	#N/A	#N/A	#N/A	#N/A	#N/A	#N/A	#N/A	2	ENSG00000280721	LINC01943	lncRNA	long intergenic non-protein coding RNA 1943 [Source:HGNC Symbol;Acc:HGNC:52767]
NELFE#204356	#N/A	#N/A	#N/A	#N/A	#N/A	#N/A	0.656108	#N/A	#N/A	#N/A	#N/A	#N/A	#N/A	#N/A	#N/A	#N/A	#N/A	#N/A	3.10204	#N/A	2	ENSG00000204356	NELFE	protein_coding	negative elongation factor complex member E [Source:HGNC Symbol;Acc:HGNC:13974]
SRRD	#N/A	0.806212	#N/A	#N/A	#N/A	#N/A	#N/A	#N/A	#N/A	#N/A	#N/A	#N/A	#N/A	#N/A	#N/A	#N/A	#N/A	#N/A	0.655235	#N/A	2	ENSG00000100104	SRRD	protein_coding	SRR1 domain containing [Source:HGNC Symbol;Acc:HGNC:33910]
RGPD1	#N/A	#N/A	1.71354	#N/A	#N/A	#N/A	#N/A	#N/A	#N/A	#N/A	#N/A	#N/A	#N/A	#N/A	#N/A	#N/A	#N/A	#N/A	0.654278	#N/A	2	ENSG00000187627	RGPD1	protein_coding	RANBP2 like and GRIP domain containing 1 [Source:HGNC Symbol;Acc:HGNC:32414]
RIOX2	#N/A	#N/A	#N/A	#N/A	#N/A	#N/A	#N/A	#N/A	#N/A	#N/A	#N/A	#N/A	#N/A	#N/A	#N/A	0.654085	#N/A	#N/A	3.19828	#N/A	2	ENSG00000170854	RIOX2	protein_coding	ribosomal oxygenase 2 [Source:HGNC Symbol;Acc:HGNC:19441]
PEX13	#N/A	#N/A	0.653974	#N/A	#N/A	#N/A	#N/A	#N/A	#N/A	#N/A	#N/A	#N/A	#N/A	#N/A	#N/A	#N/A	#N/A	#N/A	6.19215	#N/A	2	ENSG00000162928	PEX13	protein_coding	peroxisomal biogenesis factor 13 [Source:HGNC Symbol;Acc:HGNC:8855]
PUS10	#N/A	#N/A	0.653894	#N/A	#N/A	#N/A	#N/A	#N/A	#N/A	#N/A	#N/A	#N/A	#N/A	#N/A	#N/A	#N/A	#N/A	#N/A	2.72589	#N/A	2	ENSG00000162927	PUS10	protein_coding	pseudouridine synthase 10 [Source:HGNC Symbol;Acc:HGNC:26505]
TRAPPC13	#N/A	#N/A	0.653404	#N/A	#N/A	#N/A	#N/A	#N/A	#N/A	#N/A	#N/A	#N/A	#N/A	#N/A	#N/A	#N/A	#N/A	#N/A	6.71651	#N/A	2	ENSG00000113597	TRAPPC13	protein_coding	trafficking protein particle complex subunit 13 [Source:HGNC Symbol;Acc:HGNC:25828]
ZNF407-AS1	#N/A	#N/A	0.653028	#N/A	#N/A	#N/A	#N/A	#N/A	#N/A	#N/A	#N/A	#N/A	#N/A	#N/A	#N/A	#N/A	#N/A	#N/A	4.48106	#N/A	2	ENSG00000264247	ZNF407-AS1	lncRNA	ZNF407 antisense RNA 1 [Source:HGNC Symbol;Acc:HGNC:44331]
NAPEPLD#161048	#N/A	#N/A	0.652971	#N/A	#N/A	#N/A	#N/A	#N/A	#N/A	#N/A	#N/A	#N/A	#N/A	#N/A	#N/A	#N/A	#N/A	#N/A	4.71433	#N/A	2	ENSG00000161048	NAPEPLD	protein_coding	N-acyl phosphatidylethanolamine phospholipase D [Source:HGNC Symbol;Acc:HGNC:21683]
GPALPP1	#N/A	#N/A	#N/A	#N/A	#N/A	#N/A	#N/A	#N/A	#N/A	#N/A	#N/A	#N/A	#N/A	#N/A	#N/A	#N/A	#N/A	0.652074	6.88722	#N/A	2	ENSG00000133114	GPALPP1	protein_coding	GPALPP motifs containing 1 [Source:HGNC Symbol;Acc:HGNC:20298]
PPP6R1	#N/A	#N/A	#N/A	#N/A	#N/A	#N/A	#N/A	#N/A	#N/A	#N/A	#N/A	#N/A	#N/A	#N/A	#N/A	#N/A	#N/A	0.651955	1.79797	#N/A	2	ENSG00000105063	PPP6R1	protein_coding	protein phosphatase 6 regulatory subunit 1 [Source:HGNC Symbol;Acc:HGNC:29195]
PIGB	#N/A	#N/A	0.651682	#N/A	#N/A	#N/A	#N/A	#N/A	#N/A	#N/A	#N/A	#N/A	#N/A	#N/A	#N/A	#N/A	#N/A	#N/A	7.08006	#N/A	2	ENSG00000069943	PIGB	protein_coding	phosphatidylinositol glycan anchor biosynthesis class B [Source:HGNC Symbol;Acc:HGNC:8959]
MLF1-DT	#N/A	#N/A	0.975811	#N/A	#N/A	#N/A	#N/A	#N/A	#N/A	#N/A	#N/A	#N/A	#N/A	#N/A	#N/A	#N/A	#N/A	#N/A	0.65163	#N/A	2	ENSG00000243150	MLF1-DT	lncRNA	MLF1 divergent transcript [Source:HGNC Symbol;Acc:HGNC:55620]
TMEM191B	#N/A	#N/A	1.16901	#N/A	#N/A	#N/A	#N/A	#N/A	#N/A	#N/A	#N/A	#N/A	#N/A	#N/A	#N/A	#N/A	#N/A	#N/A	0.651405	#N/A	2	ENSG00000278558	TMEM191B	protein_coding	transmembrane protein 191B [Source:HGNC Symbol;Acc:HGNC:33600]
TCP11L2	#N/A	#N/A	#N/A	#N/A	#N/A	#N/A	#N/A	#N/A	#N/A	#N/A	#N/A	#N/A	#N/A	#N/A	#N/A	#N/A	0.651138	#N/A	4.03812	#N/A	2	ENSG00000166046	TCP11L2	protein_coding	t-complex 11 like 2 [Source:HGNC Symbol;Acc:HGNC:28627]
FBXL18	#N/A	#N/A	#N/A	#N/A	#N/A	#N/A	#N/A	0.650967	#N/A	#N/A	#N/A	#N/A	#N/A	#N/A	#N/A	#N/A	#N/A	#N/A	6.0656	#N/A	2	ENSG00000155034	FBXL18	protein_coding	F-box and leucine rich repeat protein 18 [Source:HGNC Symbol;Acc:HGNC:21874]
PDE5A	#N/A	#N/A	2.54494	0.650524	#N/A	#N/A	#N/A	#N/A	#N/A	#N/A	#N/A	#N/A	#N/A	#N/A	#N/A	#N/A	#N/A	#N/A	#N/A	#N/A	2	ENSG00000138735	PDE5A	protein_coding	phosphodiesterase 5A [Source:HGNC Symbol;Acc:HGNC:8784]
UQCC2	#N/A	0.649777	#N/A	#N/A	#N/A	#N/A	#N/A	#N/A	#N/A	#N/A	#N/A	#N/A	#N/A	#N/A	#N/A	#N/A	#N/A	#N/A	3.1629	#N/A	2	ENSG00000137288	UQCC2	protein_coding	ubiquinol-cytochrome c reductase complex assembly factor 2 [Source:HGNC Symbol;Acc:HGNC:21237]
ALG14	#N/A	#N/A	#N/A	#N/A	#N/A	#N/A	#N/A	#N/A	#N/A	#N/A	#N/A	#N/A	#N/A	#N/A	#N/A	0.649501	#N/A	#N/A	2.44597	#N/A	2	ENSG00000172339	ALG14	protein_coding	ALG14 UDP-N-acetylglucosaminyltransferase subunit [Source:HGNC Symbol;Acc:HGNC:28287]
ARMT1	#N/A	#N/A	#N/A	#N/A	#N/A	#N/A	0.648945	#N/A	#N/A	#N/A	#N/A	#N/A	#N/A	#N/A	#N/A	#N/A	#N/A	#N/A	2.25371	#N/A	2	ENSG00000146476	ARMT1	protein_coding	acidic residue methyltransferase 1 [Source:HGNC Symbol;Acc:HGNC:17872]
UQCR11	#N/A	#N/A	#N/A	#N/A	#N/A	#N/A	0.647937	#N/A	#N/A	#N/A	#N/A	#N/A	#N/A	#N/A	#N/A	#N/A	1.4137	#N/A	#N/A	#N/A	2	ENSG00000127540	UQCR11	protein_coding	ubiquinol-cytochrome c reductase, complex III subunit XI [Source:HGNC Symbol;Acc:HGNC:30862]
ERAL1	#N/A	#N/A	#N/A	#N/A	#N/A	#N/A	#N/A	#N/A	#N/A	#N/A	#N/A	#N/A	#N/A	0.752195	#N/A	#N/A	#N/A	#N/A	0.647368	#N/A	2	ENSG00000132591	ERAL1	protein_coding	Era like 12S mitochondrial rRNA chaperone 1 [Source:HGNC Symbol;Acc:HGNC:3424]
FXN	#N/A	#N/A	0.646687	#N/A	#N/A	#N/A	#N/A	#N/A	#N/A	#N/A	#N/A	#N/A	#N/A	#N/A	#N/A	#N/A	#N/A	#N/A	4.5685	#N/A	2	ENSG00000165060	FXN	protein_coding	frataxin [Source:HGNC Symbol;Acc:HGNC:3951]
COMMD5	#N/A	#N/A	#N/A	#N/A	#N/A	#N/A	1.14031	#N/A	#N/A	#N/A	#N/A	#N/A	#N/A	#N/A	#N/A	#N/A	#N/A	#N/A	0.646247	#N/A	2	ENSG00000170619	COMMD5	protein_coding	COMM domain containing 5 [Source:HGNC Symbol;Acc:HGNC:17902]
RFX2	#N/A	#N/A	#N/A	#N/A	#N/A	#N/A	#N/A	#N/A	#N/A	#N/A	1.56101	#N/A	#N/A	#N/A	#N/A	#N/A	#N/A	#N/A	0.645605	#N/A	2	ENSG00000087903	RFX2	protein_coding	regulatory factor X2 [Source:HGNC Symbol;Acc:HGNC:9983]
SCLY	#N/A	#N/A	0.645178	#N/A	#N/A	#N/A	#N/A	#N/A	#N/A	#N/A	#N/A	#N/A	#N/A	#N/A	#N/A	#N/A	#N/A	#N/A	3.69298	#N/A	2	ENSG00000132330	SCLY	protein_coding	selenocysteine lyase [Source:HGNC Symbol;Acc:HGNC:18161]
ARFIP2	#N/A	#N/A	#N/A	1.0116	#N/A	#N/A	#N/A	#N/A	#N/A	#N/A	#N/A	#N/A	#N/A	#N/A	#N/A	#N/A	#N/A	#N/A	0.645128	#N/A	2	ENSG00000132254	ARFIP2	protein_coding	ADP ribosylation factor interacting protein 2 [Source:HGNC Symbol;Acc:HGNC:17160]
POLR2J	#N/A	#N/A	#N/A	#N/A	#N/A	#N/A	1.41851	#N/A	#N/A	#N/A	#N/A	#N/A	#N/A	#N/A	#N/A	#N/A	#N/A	#N/A	0.644032	#N/A	2	ENSG00000005075	POLR2J	protein_coding	RNA polymerase II subunit J [Source:HGNC Symbol;Acc:HGNC:9197]
TRIM28	#N/A	#N/A	#N/A	#N/A	#N/A	#N/A	#N/A	#N/A	0.643606	#N/A	#N/A	#N/A	#N/A	#N/A	#N/A	#N/A	#N/A	#N/A	6.27081	#N/A	2	ENSG00000130726	TRIM28	protein_coding	tripartite motif containing 28 [Source:HGNC Symbol;Acc:HGNC:16384]
SMYD4	#N/A	#N/A	0.643582	#N/A	#N/A	#N/A	#N/A	#N/A	#N/A	#N/A	#N/A	#N/A	#N/A	#N/A	#N/A	#N/A	#N/A	#N/A	5.74296	#N/A	2	ENSG00000186532	SMYD4	protein_coding	SET and MYND domain containing 4 [Source:HGNC Symbol;Acc:HGNC:21067]
TICAM2-AS1	#N/A	#N/A	1.03652	#N/A	#N/A	#N/A	#N/A	#N/A	#N/A	#N/A	#N/A	#N/A	#N/A	#N/A	#N/A	#N/A	#N/A	#N/A	0.642615	#N/A	2	ENSG00000249249	TICAM2-AS1	lncRNA	TICAM2 antisense RNA 1 [Source:HGNC Symbol;Acc:HGNC:55575]
#287070	#N/A	#N/A	0.642207	#N/A	#N/A	#N/A	#N/A	#N/A	#N/A	#N/A	#N/A	#N/A	#N/A	#N/A	#N/A	#N/A	#N/A	#N/A	2.10019	#N/A	2	ENSG00000287070		lncRNA	novel transcript, sense intronic to TRMO
ZNFX1	#N/A	#N/A	#N/A	#N/A	#N/A	#N/A	#N/A	#N/A	#N/A	#N/A	#N/A	#N/A	#N/A	#N/A	#N/A	#N/A	0.638956	#N/A	5.0837	#N/A	2	ENSG00000124201	ZNFX1	protein_coding	zinc finger NFX1-type containing 1 [Source:HGNC Symbol;Acc:HGNC:29271]
TMX1	#N/A	#N/A	#N/A	#N/A	#N/A	#N/A	0.638675	#N/A	#N/A	#N/A	#N/A	#N/A	#N/A	#N/A	#N/A	#N/A	#N/A	#N/A	3.00347	#N/A	2	ENSG00000139921	TMX1	protein_coding	thioredoxin related transmembrane protein 1 [Source:HGNC Symbol;Acc:HGNC:15487]
SAP18	#N/A	#N/A	#N/A	#N/A	#N/A	#N/A	0.638606	#N/A	#N/A	#N/A	#N/A	#N/A	#N/A	#N/A	#N/A	#N/A	#N/A	#N/A	2.13547	#N/A	2	ENSG00000150459	SAP18	protein_coding	Sin3A associated protein 18 [Source:HGNC Symbol;Acc:HGNC:10530]
FLII#177731	#N/A	#N/A	#N/A	#N/A	#N/A	#N/A	0.637788	#N/A	#N/A	#N/A	#N/A	#N/A	#N/A	#N/A	#N/A	#N/A	#N/A	#N/A	1.54005	#N/A	2	ENSG00000177731	FLII	protein_coding	FLII actin remodeling protein [Source:HGNC Symbol;Acc:HGNC:3750]
ZNF280C	#N/A	#N/A	0.637508	#N/A	#N/A	#N/A	#N/A	#N/A	#N/A	#N/A	#N/A	#N/A	#N/A	#N/A	#N/A	#N/A	#N/A	#N/A	1.73317	#N/A	2	ENSG00000056277	ZNF280C	protein_coding	zinc finger protein 280C [Source:HGNC Symbol;Acc:HGNC:25955]
FKBP15	#N/A	#N/A	#N/A	#N/A	#N/A	#N/A	#N/A	#N/A	#N/A	#N/A	#N/A	#N/A	#N/A	#N/A	#N/A	#N/A	#N/A	0.637256	4.93659	#N/A	2	ENSG00000119321	FKBP15	protein_coding	FKBP prolyl isomerase family member 15 [Source:HGNC Symbol;Acc:HGNC:23397]
GPR89A	#N/A	#N/A	0.637095	#N/A	#N/A	#N/A	#N/A	#N/A	#N/A	#N/A	#N/A	#N/A	#N/A	#N/A	#N/A	#N/A	#N/A	#N/A	6.35381	#N/A	2	ENSG00000117262	GPR89A	protein_coding	G protein-coupled receptor 89A [Source:HGNC Symbol;Acc:HGNC:31984]
FAM13A	#N/A	#N/A	#N/A	#N/A	#N/A	#N/A	#N/A	#N/A	#N/A	#N/A	0.637046	#N/A	#N/A	#N/A	#N/A	#N/A	#N/A	#N/A	5.94413	#N/A	2	ENSG00000138640	FAM13A	protein_coding	family with sequence similarity 13 member A [Source:HGNC Symbol;Acc:HGNC:19367]
IL20RB	0.636827	#N/A	#N/A	#N/A	#N/A	#N/A	#N/A	#N/A	#N/A	#N/A	#N/A	#N/A	#N/A	#N/A	#N/A	#N/A	#N/A	#N/A	2.73642	#N/A	2	ENSG00000174564	IL20RB	protein_coding	interleukin 20 receptor subunit beta [Source:HGNC Symbol;Acc:HGNC:6004]
EXOSC6	#N/A	0.636654	#N/A	#N/A	#N/A	#N/A	#N/A	#N/A	#N/A	#N/A	#N/A	#N/A	#N/A	#N/A	#N/A	#N/A	#N/A	#N/A	6.74758	#N/A	2	ENSG00000223496	EXOSC6	protein_coding	exosome component 6 [Source:HGNC Symbol;Acc:HGNC:19055]
GLB1	#N/A	#N/A	#N/A	#N/A	#N/A	#N/A	0.636469	#N/A	#N/A	#N/A	#N/A	#N/A	#N/A	#N/A	#N/A	#N/A	#N/A	#N/A	5.40571	#N/A	2	ENSG00000170266	GLB1	protein_coding	galactosidase beta 1 [Source:HGNC Symbol;Acc:HGNC:4298]
LRRFIP1	#N/A	#N/A	#N/A	#N/A	#N/A	#N/A	#N/A	#N/A	#N/A	#N/A	#N/A	#N/A	#N/A	#N/A	#N/A	#N/A	#N/A	0.636412	5.38146	#N/A	2	ENSG00000124831	LRRFIP1	protein_coding	LRR binding FLII interacting protein 1 [Source:HGNC Symbol;Acc:HGNC:6702]
ATAD3B	#N/A	#N/A	0.636087	#N/A	#N/A	#N/A	#N/A	#N/A	#N/A	#N/A	#N/A	#N/A	#N/A	#N/A	#N/A	#N/A	#N/A	#N/A	4.59931	#N/A	2	ENSG00000160072	ATAD3B	protein_coding	ATPase family AAA domain containing 3B [Source:HGNC Symbol;Acc:HGNC:24007]
CLUH	#N/A	#N/A	#N/A	#N/A	#N/A	#N/A	#N/A	#N/A	#N/A	#N/A	#N/A	#N/A	#N/A	#N/A	#N/A	0.635964	#N/A	#N/A	2.54172	#N/A	2	ENSG00000132361	CLUH	protein_coding	clustered mitochondria homolog [Source:HGNC Symbol;Acc:HGNC:29094]
#189229	#N/A	#N/A	0.635787	1.06558	#N/A	#N/A	#N/A	#N/A	#N/A	#N/A	#N/A	#N/A	#N/A	#N/A	#N/A	#N/A	#N/A	#N/A	#N/A	#N/A	2	ENSG00000189229		lncRNA	novel transcript
IRF2	#N/A	#N/A	#N/A	#N/A	#N/A	#N/A	#N/A	#N/A	#N/A	#N/A	#N/A	#N/A	#N/A	#N/A	#N/A	#N/A	0.63494	#N/A	3.06385	#N/A	2	ENSG00000168310	IRF2	protein_coding	interferon regulatory factor 2 [Source:HGNC Symbol;Acc:HGNC:6117]
FHIP2A	#N/A	#N/A	#N/A	#N/A	#N/A	#N/A	0.634724	#N/A	#N/A	#N/A	#N/A	#N/A	#N/A	#N/A	#N/A	#N/A	#N/A	#N/A	3.82031	#N/A	2	ENSG00000151553	FHIP2A	protein_coding	FHF complex subunit HOOK interacting protein 2A [Source:HGNC Symbol;Acc:HGNC:29320]
TWSG1	#N/A	#N/A	#N/A	0.63412	#N/A	#N/A	#N/A	#N/A	#N/A	#N/A	#N/A	#N/A	#N/A	#N/A	#N/A	#N/A	#N/A	#N/A	2.05807	#N/A	2	ENSG00000128791	TWSG1	protein_coding	twisted gastrulation BMP signaling modulator 1 [Source:HGNC Symbol;Acc:HGNC:12429]
GLIPR1L1	#N/A	#N/A	#N/A	#N/A	#N/A	#N/A	#N/A	#N/A	#N/A	#N/A	#N/A	#N/A	1.22187	#N/A	#N/A	#N/A	#N/A	#N/A	0.634117	#N/A	2	ENSG00000173401	GLIPR1L1	protein_coding	GLIPR1 like 1 [Source:HGNC Symbol;Acc:HGNC:28392]
ARFGAP1	0.634082	#N/A	#N/A	#N/A	#N/A	#N/A	#N/A	#N/A	#N/A	#N/A	#N/A	#N/A	#N/A	#N/A	#N/A	#N/A	#N/A	#N/A	2.38681	#N/A	2	ENSG00000101199	ARFGAP1	protein_coding	ADP ribosylation factor GTPase activating protein 1 [Source:HGNC Symbol;Acc:HGNC:15852]
MCCC2#131844	#N/A	#N/A	0.632486	#N/A	#N/A	#N/A	#N/A	#N/A	#N/A	#N/A	#N/A	#N/A	#N/A	#N/A	#N/A	#N/A	#N/A	#N/A	5.01979	#N/A	2	ENSG00000131844	MCCC2	protein_coding	methylcrotonyl-CoA carboxylase subunit 2 [Source:HGNC Symbol;Acc:HGNC:6937]
KMT5A	#N/A	#N/A	#N/A	#N/A	#N/A	#N/A	0.631953	#N/A	#N/A	#N/A	#N/A	#N/A	#N/A	#N/A	#N/A	#N/A	#N/A	#N/A	5.44859	#N/A	2	ENSG00000183955	KMT5A	protein_coding	lysine methyltransferase 5A [Source:HGNC Symbol;Acc:HGNC:29489]
SLC49A4	#N/A	#N/A	#N/A	#N/A	#N/A	#N/A	#N/A	#N/A	#N/A	#N/A	#N/A	0.631027	#N/A	#N/A	#N/A	#N/A	#N/A	#N/A	6.66046	#N/A	2	ENSG00000138463	SLC49A4	protein_coding	solute carrier family 49 member 4 [Source:HGNC Symbol;Acc:HGNC:16628]
GXYLT1	#N/A	#N/A	#N/A	#N/A	#N/A	#N/A	#N/A	#N/A	#N/A	#N/A	#N/A	#N/A	#N/A	#N/A	#N/A	#N/A	0.630221	#N/A	4.2222	#N/A	2	ENSG00000151233	GXYLT1	protein_coding	glucoside xylosyltransferase 1 [Source:HGNC Symbol;Acc:HGNC:27482]
PKD2	0.628847	#N/A	#N/A	#N/A	#N/A	#N/A	#N/A	#N/A	#N/A	#N/A	#N/A	#N/A	#N/A	#N/A	#N/A	#N/A	#N/A	#N/A	3.90933	#N/A	2	ENSG00000118762	PKD2	protein_coding	polycystin 2, transient receptor potential cation channel [Source:HGNC Symbol;Acc:HGNC:9009]
RIC3	#N/A	#N/A	2.67694	#N/A	#N/A	#N/A	#N/A	#N/A	#N/A	#N/A	#N/A	#N/A	#N/A	#N/A	#N/A	#N/A	#N/A	#N/A	0.627994	#N/A	2	ENSG00000166405	RIC3	protein_coding	RIC3 acetylcholine receptor chaperone [Source:HGNC Symbol;Acc:HGNC:30338]
NIT2	#N/A	#N/A	#N/A	0.62784	#N/A	#N/A	#N/A	#N/A	#N/A	#N/A	#N/A	#N/A	#N/A	#N/A	#N/A	#N/A	#N/A	#N/A	2.39826	#N/A	2	ENSG00000114021	NIT2	protein_coding	nitrilase family member 2 [Source:HGNC Symbol;Acc:HGNC:29878]
#235066	#N/A	#N/A	0.955701	#N/A	#N/A	#N/A	#N/A	#N/A	#N/A	#N/A	#N/A	#N/A	#N/A	#N/A	#N/A	#N/A	#N/A	#N/A	0.627457	#N/A	2	ENSG00000235066		lncRNA	novel transcript, antisense to CCDC93
ATP9A	#N/A	#N/A	0.696133	#N/A	#N/A	#N/A	#N/A	#N/A	#N/A	#N/A	#N/A	#N/A	0.626499	#N/A	#N/A	#N/A	#N/A	#N/A	#N/A	#N/A	2	ENSG00000054793	ATP9A	protein_coding	ATPase phospholipid transporting 9A (putative) [Source:HGNC Symbol;Acc:HGNC:13540]
LINC02615	#N/A	#N/A	1.43809	#N/A	#N/A	#N/A	#N/A	#N/A	#N/A	#N/A	#N/A	#N/A	#N/A	#N/A	#N/A	#N/A	#N/A	0.626131	#N/A	#N/A	2	ENSG00000251432	LINC02615	lncRNA	long intergenic non-protein coding RNA 2615 [Source:HGNC Symbol;Acc:HGNC:53402]
ZNF717	#N/A	#N/A	#N/A	#N/A	#N/A	#N/A	#N/A	#N/A	#N/A	#N/A	0.626087	#N/A	#N/A	#N/A	#N/A	#N/A	#N/A	#N/A	3.77729	#N/A	2	ENSG00000227124	ZNF717	protein_coding	zinc finger protein 717 [Source:HGNC Symbol;Acc:HGNC:29448]
TRMT10B	#N/A	#N/A	0.625587	#N/A	#N/A	#N/A	#N/A	#N/A	#N/A	#N/A	#N/A	#N/A	#N/A	#N/A	#N/A	#N/A	#N/A	#N/A	6.90318	#N/A	2	ENSG00000165275	TRMT10B	protein_coding	tRNA methyltransferase 10B [Source:HGNC Symbol;Acc:HGNC:26454]
SNHG31	#N/A	#N/A	#N/A	#N/A	#N/A	#N/A	1.58301	#N/A	#N/A	#N/A	#N/A	#N/A	#N/A	#N/A	#N/A	#N/A	#N/A	#N/A	0.625246	#N/A	2	ENSG00000229267	SNHG31	lncRNA	small nucleolar RNA host gene 31 [Source:HGNC Symbol;Acc:HGNC:54196]
#286757	#N/A	#N/A	2.62462	#N/A	#N/A	#N/A	#N/A	#N/A	#N/A	#N/A	#N/A	#N/A	#N/A	#N/A	#N/A	#N/A	#N/A	#N/A	0.625116	#N/A	2	ENSG00000286757		lncRNA	novel transcript, antisense to CLYBL
HMGN3	#N/A	#N/A	#N/A	#N/A	#N/A	#N/A	#N/A	#N/A	#N/A	#N/A	#N/A	#N/A	#N/A	0.625069	#N/A	#N/A	#N/A	#N/A	5.01479	#N/A	2	ENSG00000118418	HMGN3	protein_coding	high mobility group nucleosomal binding domain 3 [Source:HGNC Symbol;Acc:HGNC:12312]
GRAMD4	#N/A	#N/A	#N/A	#N/A	#N/A	#N/A	0.624979	#N/A	#N/A	#N/A	#N/A	#N/A	#N/A	#N/A	#N/A	#N/A	#N/A	#N/A	1.0541	#N/A	2	ENSG00000075240	GRAMD4	protein_coding	GRAM domain containing 4 [Source:HGNC Symbol;Acc:HGNC:29113]
EOLA1-DT	0.624491	#N/A	#N/A	#N/A	#N/A	#N/A	#N/A	#N/A	#N/A	#N/A	#N/A	#N/A	#N/A	#N/A	#N/A	#N/A	#N/A	#N/A	0.886368	#N/A	2	ENSG00000241769	EOLA1-DT	lncRNA	EOLA1 divergent transcript [Source:HGNC Symbol;Acc:HGNC:44265]
TMEM38B	#N/A	#N/A	#N/A	#N/A	#N/A	#N/A	#N/A	#N/A	0.622706	#N/A	#N/A	#N/A	#N/A	#N/A	#N/A	#N/A	#N/A	#N/A	5.81945	#N/A	2	ENSG00000095209	TMEM38B	protein_coding	transmembrane protein 38B [Source:HGNC Symbol;Acc:HGNC:25535]
CSTF2	#N/A	#N/A	0.960204	#N/A	#N/A	#N/A	#N/A	#N/A	#N/A	#N/A	#N/A	#N/A	#N/A	#N/A	#N/A	#N/A	#N/A	#N/A	0.622212	#N/A	2	ENSG00000101811	CSTF2	protein_coding	cleavage stimulation factor subunit 2 [Source:HGNC Symbol;Acc:HGNC:2484]
SLC17A5	0.622201	#N/A	#N/A	#N/A	#N/A	#N/A	#N/A	#N/A	#N/A	#N/A	#N/A	#N/A	#N/A	#N/A	#N/A	#N/A	#N/A	#N/A	4.42287	#N/A	2	ENSG00000119899	SLC17A5	protein_coding	solute carrier family 17 member 5 [Source:HGNC Symbol;Acc:HGNC:10933]
AMN1	#N/A	#N/A	0.621	#N/A	#N/A	#N/A	#N/A	#N/A	#N/A	#N/A	#N/A	#N/A	#N/A	#N/A	#N/A	#N/A	#N/A	#N/A	6.55544	#N/A	2	ENSG00000151743	AMN1	protein_coding	antagonist of mitotic exit network 1 homolog [Source:HGNC Symbol;Acc:HGNC:27281]
#286244	#N/A	#N/A	1.33147	#N/A	#N/A	#N/A	#N/A	#N/A	#N/A	#N/A	#N/A	#N/A	#N/A	#N/A	#N/A	#N/A	#N/A	#N/A	0.620762	#N/A	2	ENSG00000286244		lncRNA	novel transcript, antisense to STAMBP
#261684	#N/A	#N/A	0.620427	#N/A	#N/A	#N/A	#N/A	#N/A	#N/A	#N/A	#N/A	#N/A	#N/A	#N/A	#N/A	#N/A	#N/A	#N/A	5.22726	#N/A	2	ENSG00000261684		lncRNA	novel transcript, antisense to SNAP23
POLR2H	#N/A	0.619326	#N/A	#N/A	#N/A	#N/A	#N/A	#N/A	#N/A	#N/A	#N/A	#N/A	#N/A	#N/A	#N/A	#N/A	#N/A	#N/A	3.45715	#N/A	2	ENSG00000163882	POLR2H	protein_coding	RNA polymerase II, I and III subunit H [Source:HGNC Symbol;Acc:HGNC:9195]
RUNDC3B	#N/A	#N/A	2.02222	#N/A	#N/A	#N/A	#N/A	#N/A	#N/A	#N/A	#N/A	#N/A	#N/A	#N/A	#N/A	#N/A	#N/A	#N/A	0.617438	#N/A	2	ENSG00000105784	RUNDC3B	protein_coding	RUN domain containing 3B [Source:HGNC Symbol;Acc:HGNC:30286]
LINC00662	#N/A	#N/A	#N/A	#N/A	#N/A	#N/A	#N/A	#N/A	#N/A	#N/A	#N/A	#N/A	#N/A	0.617175	#N/A	#N/A	#N/A	#N/A	5.87313	#N/A	2	ENSG00000261824	LINC00662	lncRNA	long intergenic non-protein coding RNA 662 [Source:HGNC Symbol;Acc:HGNC:27122]
#264895	#N/A	#N/A	#N/A	#N/A	#N/A	#N/A	#N/A	#N/A	#N/A	#N/A	#N/A	0.616983	#N/A	#N/A	#N/A	#N/A	#N/A	#N/A	2.2555	#N/A	2	ENSG00000264895		lncRNA	novel transcript, sense intronic to MBTD1
SCCPDH	#N/A	#N/A	#N/A	#N/A	#N/A	0.844051	#N/A	#N/A	#N/A	#N/A	#N/A	#N/A	#N/A	#N/A	#N/A	#N/A	#N/A	#N/A	0.616715	#N/A	2	ENSG00000143653	SCCPDH	protein_coding	saccharopine dehydrogenase (putative) [Source:HGNC Symbol;Acc:HGNC:24275]
ST7L	#N/A	#N/A	#N/A	#N/A	#N/A	#N/A	#N/A	#N/A	#N/A	#N/A	#N/A	0.616475	#N/A	#N/A	#N/A	#N/A	#N/A	#N/A	6.63921	#N/A	2	ENSG00000007341	ST7L	protein_coding	suppression of tumorigenicity 7 like [Source:HGNC Symbol;Acc:HGNC:18441]
RIPOR1	#N/A	#N/A	#N/A	#N/A	#N/A	#N/A	#N/A	#N/A	#N/A	#N/A	1.48842	#N/A	#N/A	#N/A	#N/A	#N/A	#N/A	#N/A	0.616395	#N/A	2	ENSG00000039523	RIPOR1	protein_coding	RHO family interacting cell polarization regulator 1 [Source:HGNC Symbol;Acc:HGNC:25836]
GATD1-DT	#N/A	#N/A	0.614062	#N/A	#N/A	#N/A	#N/A	#N/A	#N/A	#N/A	#N/A	#N/A	#N/A	#N/A	#N/A	#N/A	#N/A	#N/A	4.28055	#N/A	2	ENSG00000255284	GATD1-DT	lncRNA	GATD1 divergent transcript [Source:HGNC Symbol;Acc:HGNC:29907]
PDCD2	#N/A	0.613232	#N/A	#N/A	#N/A	#N/A	#N/A	#N/A	#N/A	#N/A	#N/A	#N/A	#N/A	#N/A	#N/A	#N/A	#N/A	#N/A	3.25322	#N/A	2	ENSG00000071994	PDCD2	protein_coding	programmed cell death 2 [Source:HGNC Symbol;Acc:HGNC:8762]
MRPL16	#N/A	0.613203	#N/A	#N/A	#N/A	#N/A	#N/A	#N/A	#N/A	#N/A	#N/A	#N/A	#N/A	#N/A	#N/A	#N/A	#N/A	#N/A	3.55287	#N/A	2	ENSG00000166902	MRPL16	protein_coding	mitochondrial ribosomal protein L16 [Source:HGNC Symbol;Acc:HGNC:14476]
ABHD12	0.612054	#N/A	#N/A	#N/A	#N/A	#N/A	#N/A	#N/A	#N/A	#N/A	#N/A	#N/A	#N/A	#N/A	#N/A	#N/A	#N/A	#N/A	4.04389	#N/A	2	ENSG00000100997	ABHD12	protein_coding	abhydrolase domain containing 12, lysophospholipase [Source:HGNC Symbol;Acc:HGNC:15868]
HMGCR	#N/A	#N/A	#N/A	#N/A	#N/A	#N/A	0.612045	#N/A	#N/A	#N/A	#N/A	#N/A	#N/A	#N/A	#N/A	#N/A	#N/A	#N/A	2.93397	#N/A	2	ENSG00000113161	HMGCR	protein_coding	3-hydroxy-3-methylglutaryl-CoA reductase [Source:HGNC Symbol;Acc:HGNC:5006]
#284677	#N/A	#N/A	0.896388	#N/A	#N/A	#N/A	#N/A	#N/A	#N/A	#N/A	#N/A	0.610811	#N/A	#N/A	#N/A	#N/A	#N/A	#N/A	#N/A	#N/A	2	ENSG00000284677		lncRNA	novel transcript
TRIM65	#N/A	#N/A	#N/A	0.609926	#N/A	#N/A	#N/A	#N/A	#N/A	#N/A	#N/A	#N/A	#N/A	#N/A	#N/A	#N/A	#N/A	#N/A	5.00862	#N/A	2	ENSG00000141569	TRIM65	protein_coding	tripartite motif containing 65 [Source:HGNC Symbol;Acc:HGNC:27316]
ZNF821	#N/A	#N/A	0.608899	#N/A	#N/A	#N/A	#N/A	#N/A	#N/A	#N/A	#N/A	#N/A	#N/A	#N/A	#N/A	#N/A	#N/A	#N/A	5.15284	#N/A	2	ENSG00000102984	ZNF821	protein_coding	zinc finger protein 821 [Source:HGNC Symbol;Acc:HGNC:28043]
#258752	#N/A	#N/A	1.29174	#N/A	#N/A	#N/A	#N/A	#N/A	#N/A	#N/A	#N/A	#N/A	#N/A	#N/A	#N/A	#N/A	#N/A	#N/A	0.608433	#N/A	2	ENSG00000258752		lncRNA	novel transcript, antisense to FOXN3
NADK2	#N/A	#N/A	0.606631	#N/A	#N/A	#N/A	#N/A	#N/A	#N/A	#N/A	#N/A	#N/A	#N/A	#N/A	#N/A	#N/A	#N/A	#N/A	3.68972	#N/A	2	ENSG00000152620	NADK2	protein_coding	NAD kinase 2, mitochondrial [Source:HGNC Symbol;Acc:HGNC:26404]
TIMM44	#N/A	#N/A	0.606245	#N/A	#N/A	#N/A	#N/A	#N/A	#N/A	#N/A	#N/A	#N/A	#N/A	#N/A	#N/A	#N/A	#N/A	#N/A	4.11258	#N/A	2	ENSG00000104980	TIMM44	protein_coding	translocase of inner mitochondrial membrane 44 [Source:HGNC Symbol;Acc:HGNC:17316]
PTCD1	#N/A	#N/A	0.606114	#N/A	#N/A	#N/A	#N/A	#N/A	#N/A	#N/A	#N/A	#N/A	#N/A	#N/A	#N/A	#N/A	#N/A	#N/A	5.01115	#N/A	2	ENSG00000106246	PTCD1	protein_coding	pentatricopeptide repeat domain 1 [Source:HGNC Symbol;Acc:HGNC:22198]
QDPR	0.605729	#N/A	#N/A	#N/A	#N/A	#N/A	#N/A	#N/A	#N/A	#N/A	#N/A	#N/A	#N/A	#N/A	#N/A	#N/A	#N/A	#N/A	1.82204	#N/A	2	ENSG00000151552	QDPR	protein_coding	quinoid dihydropteridine reductase [Source:HGNC Symbol;Acc:HGNC:9752]
WSB2	0.605369	#N/A	#N/A	#N/A	#N/A	#N/A	#N/A	#N/A	#N/A	#N/A	#N/A	#N/A	#N/A	#N/A	#N/A	#N/A	#N/A	#N/A	1.21324	#N/A	2	ENSG00000176871	WSB2	protein_coding	WD repeat and SOCS box containing 2 [Source:HGNC Symbol;Acc:HGNC:19222]
UPK1B	#N/A	#N/A	1.14964	#N/A	#N/A	#N/A	#N/A	#N/A	#N/A	#N/A	#N/A	#N/A	0.604485	#N/A	#N/A	#N/A	#N/A	#N/A	#N/A	#N/A	2	ENSG00000114638	UPK1B	protein_coding	uroplakin 1B [Source:HGNC Symbol;Acc:HGNC:12578]
NUDCD1	#N/A	#N/A	0.604349	#N/A	#N/A	#N/A	#N/A	#N/A	#N/A	#N/A	#N/A	#N/A	#N/A	#N/A	#N/A	#N/A	#N/A	#N/A	5.84282	#N/A	2	ENSG00000120526	NUDCD1	protein_coding	NudC domain containing 1 [Source:HGNC Symbol;Acc:HGNC:24306]
ERVK13-1	#N/A	#N/A	0.60373	#N/A	#N/A	#N/A	#N/A	#N/A	#N/A	#N/A	#N/A	#N/A	#N/A	#N/A	#N/A	#N/A	#N/A	#N/A	5.20536	#N/A	2	ENSG00000260565	ERVK13-1	lncRNA	endogenous retrovirus group K13 member 1 [Source:HGNC Symbol;Acc:HGNC:27548]
MGAT1	#N/A	#N/A	#N/A	#N/A	#N/A	#N/A	#N/A	#N/A	#N/A	0.60341	#N/A	#N/A	#N/A	#N/A	#N/A	#N/A	#N/A	#N/A	3.28827	#N/A	2	ENSG00000131446	MGAT1	protein_coding	alpha-1,3-mannosyl-glycoprotein 2-beta-N-acetylglucosaminyltransferase [Source:HGNC Symbol;Acc:HGNC:7044]
SLC8B1	#N/A	#N/A	#N/A	#N/A	#N/A	#N/A	#N/A	#N/A	#N/A	#N/A	0.603315	#N/A	#N/A	#N/A	#N/A	#N/A	#N/A	#N/A	5.88077	#N/A	2	ENSG00000089060	SLC8B1	protein_coding	solute carrier family 8 member B1 [Source:HGNC Symbol;Acc:HGNC:26175]
ASH1L-AS1	#N/A	#N/A	1.70105	#N/A	#N/A	#N/A	#N/A	#N/A	#N/A	#N/A	#N/A	#N/A	#N/A	#N/A	#N/A	#N/A	#N/A	#N/A	0.602846	#N/A	2	ENSG00000235919	ASH1L-AS1	lncRNA	ASH1L antisense RNA 1 [Source:HGNC Symbol;Acc:HGNC:44146]
SNRPD1	#N/A	0.602518	#N/A	#N/A	#N/A	#N/A	#N/A	#N/A	#N/A	#N/A	#N/A	#N/A	#N/A	#N/A	#N/A	#N/A	#N/A	#N/A	7.91297	#N/A	2	ENSG00000167088	SNRPD1	protein_coding	small nuclear ribonucleoprotein D1 polypeptide [Source:HGNC Symbol;Acc:HGNC:11158]
TDP2	#N/A	#N/A	#N/A	#N/A	#N/A	#N/A	#N/A	#N/A	#N/A	#N/A	#N/A	#N/A	0.600646	#N/A	#N/A	#N/A	#N/A	#N/A	3.12781	#N/A	2	ENSG00000111802	TDP2	protein_coding	tyrosyl-DNA phosphodiesterase 2 [Source:HGNC Symbol;Acc:HGNC:17768]
SMARCAL1	#N/A	#N/A	0.60061	#N/A	#N/A	#N/A	#N/A	#N/A	#N/A	#N/A	#N/A	#N/A	#N/A	#N/A	#N/A	#N/A	#N/A	#N/A	4.21743	#N/A	2	ENSG00000138375	SMARCAL1	protein_coding	SWI/SNF related, matrix associated, actin dependent regulator of chromatin, subfamily a like 1 [Source:HGNC Symbol;Acc:HGNC:11102]
ARL5B	#N/A	#N/A	#N/A	#N/A	#N/A	#N/A	0.60019	#N/A	#N/A	#N/A	#N/A	#N/A	#N/A	#N/A	#N/A	#N/A	#N/A	#N/A	6.07527	#N/A	2	ENSG00000165997	ARL5B	protein_coding	ADP ribosylation factor like GTPase 5B [Source:HGNC Symbol;Acc:HGNC:23052]
TRMU	#N/A	#N/A	0.599799	#N/A	#N/A	#N/A	#N/A	#N/A	#N/A	#N/A	#N/A	#N/A	#N/A	#N/A	#N/A	#N/A	#N/A	#N/A	3.55335	#N/A	2	ENSG00000100416	TRMU	protein_coding	tRNA mitochondrial 2-thiouridylase [Source:HGNC Symbol;Acc:HGNC:25481]
NSA2	#N/A	0.599408	#N/A	#N/A	#N/A	#N/A	#N/A	#N/A	#N/A	#N/A	#N/A	#N/A	#N/A	#N/A	#N/A	#N/A	#N/A	#N/A	4.74428	#N/A	2	ENSG00000164346	NSA2	protein_coding	NSA2 ribosome biogenesis factor [Source:HGNC Symbol;Acc:HGNC:30728]
ISCA2	#N/A	1.0902	#N/A	#N/A	#N/A	#N/A	#N/A	#N/A	#N/A	#N/A	#N/A	#N/A	#N/A	#N/A	#N/A	#N/A	#N/A	#N/A	0.598395	#N/A	2	ENSG00000165898	ISCA2	protein_coding	iron-sulfur cluster assembly 2 [Source:HGNC Symbol;Acc:HGNC:19857]
SP110	#N/A	#N/A	#N/A	#N/A	#N/A	#N/A	#N/A	#N/A	#N/A	#N/A	#N/A	#N/A	#N/A	#N/A	#N/A	#N/A	#N/A	0.597835	5.71956	#N/A	2	ENSG00000135899	SP110	protein_coding	SP110 nuclear body protein [Source:HGNC Symbol;Acc:HGNC:5401]
#257284	#N/A	#N/A	2.72223	#N/A	#N/A	#N/A	#N/A	#N/A	#N/A	#N/A	#N/A	#N/A	#N/A	#N/A	#N/A	#N/A	#N/A	#N/A	0.597093	#N/A	2	ENSG00000257284		lncRNA	novel transcript, antisense to ARHGAP15
APPL1	#N/A	#N/A	#N/A	#N/A	#N/A	#N/A	#N/A	#N/A	#N/A	#N/A	#N/A	#N/A	#N/A	0.597055	#N/A	#N/A	#N/A	#N/A	5.30593	#N/A	2	ENSG00000157500	APPL1	protein_coding	adaptor protein, phosphotyrosine interacting with PH domain and leucine zipper 1 [Source:HGNC Symbol;Acc:HGNC:24035]
PCNX3	#N/A	#N/A	#N/A	#N/A	#N/A	#N/A	0.597015	#N/A	#N/A	#N/A	#N/A	#N/A	#N/A	#N/A	#N/A	#N/A	#N/A	#N/A	1.70099	#N/A	2	ENSG00000197136	PCNX3	protein_coding	pecanex 3 [Source:HGNC Symbol;Acc:HGNC:18760]
LEAP2	#N/A	#N/A	1.38129	#N/A	#N/A	#N/A	#N/A	#N/A	#N/A	#N/A	#N/A	#N/A	#N/A	#N/A	#N/A	#N/A	#N/A	#N/A	0.596562	#N/A	2	ENSG00000164406	LEAP2	protein_coding	liver enriched antimicrobial peptide 2 [Source:HGNC Symbol;Acc:HGNC:29571]
PPP1CC	#N/A	0.596045	#N/A	#N/A	#N/A	#N/A	#N/A	#N/A	#N/A	#N/A	#N/A	#N/A	#N/A	#N/A	#N/A	#N/A	#N/A	#N/A	5.10313	#N/A	2	ENSG00000186298	PPP1CC	protein_coding	protein phosphatase 1 catalytic subunit gamma [Source:HGNC Symbol;Acc:HGNC:9283]
CDK3	#N/A	#N/A	#N/A	#N/A	#N/A	#N/A	#N/A	#N/A	#N/A	#N/A	#N/A	0.999489	#N/A	#N/A	#N/A	#N/A	#N/A	#N/A	0.595933	#N/A	2	ENSG00000250506	CDK3	protein_coding	cyclin dependent kinase 3 [Source:HGNC Symbol;Acc:HGNC:1772]
PIKFYVE	#N/A	#N/A	#N/A	#N/A	#N/A	#N/A	#N/A	#N/A	#N/A	#N/A	#N/A	#N/A	#N/A	#N/A	#N/A	#N/A	#N/A	0.594863	5.29963	#N/A	2	ENSG00000115020	PIKFYVE	protein_coding	phosphoinositide kinase, FYVE-type zinc finger containing [Source:HGNC Symbol;Acc:HGNC:23785]
RSAD1	#N/A	#N/A	0.594849	#N/A	#N/A	#N/A	#N/A	#N/A	#N/A	#N/A	#N/A	#N/A	#N/A	#N/A	#N/A	#N/A	#N/A	#N/A	4.8511	#N/A	2	ENSG00000136444	RSAD1	protein_coding	radical S-adenosyl methionine domain containing 1 [Source:HGNC Symbol;Acc:HGNC:25634]
COPS4	#N/A	#N/A	0.59404	#N/A	#N/A	#N/A	#N/A	#N/A	#N/A	#N/A	#N/A	#N/A	#N/A	#N/A	#N/A	#N/A	#N/A	#N/A	4.82306	#N/A	2	ENSG00000138663	COPS4	protein_coding	COP9 signalosome subunit 4 [Source:HGNC Symbol;Acc:HGNC:16702]
SLC10A1	#N/A	#N/A	#N/A	#N/A	#N/A	#N/A	#N/A	#N/A	#N/A	#N/A	#N/A	0.593426	#N/A	#N/A	#N/A	#N/A	#N/A	#N/A	5.40135	#N/A	2	ENSG00000100652	SLC10A1	protein_coding	solute carrier family 10 member 1 [Source:HGNC Symbol;Acc:HGNC:10905]
PLEKHG4	#N/A	#N/A	0.592845	1.13392	#N/A	#N/A	#N/A	#N/A	#N/A	#N/A	#N/A	#N/A	#N/A	#N/A	#N/A	#N/A	#N/A	#N/A	#N/A	#N/A	2	ENSG00000196155	PLEKHG4	protein_coding	pleckstrin homology and RhoGEF domain containing G4 [Source:HGNC Symbol;Acc:HGNC:24501]
SLF1	#N/A	#N/A	0.592368	#N/A	#N/A	#N/A	#N/A	#N/A	#N/A	#N/A	#N/A	#N/A	#N/A	#N/A	#N/A	#N/A	#N/A	#N/A	5.5599	#N/A	2	ENSG00000133302	SLF1	protein_coding	SMC5-SMC6 complex localization factor 1 [Source:HGNC Symbol;Acc:HGNC:25408]
SH3KBP1	#N/A	#N/A	#N/A	#N/A	#N/A	#N/A	#N/A	#N/A	#N/A	#N/A	#N/A	#N/A	#N/A	#N/A	#N/A	#N/A	#N/A	0.592043	6.08336	#N/A	2	ENSG00000147010	SH3KBP1	protein_coding	SH3 domain containing kinase binding protein 1 [Source:HGNC Symbol;Acc:HGNC:13867]
TIGD1	#N/A	#N/A	1.58383	#N/A	#N/A	#N/A	#N/A	#N/A	#N/A	#N/A	#N/A	#N/A	#N/A	#N/A	#N/A	#N/A	#N/A	#N/A	0.5916	#N/A	2	ENSG00000221944	TIGD1	protein_coding	tigger transposable element derived 1 [Source:HGNC Symbol;Acc:HGNC:14523]
#224950	#N/A	#N/A	#N/A	#N/A	#N/A	#N/A	3.32126	#N/A	#N/A	#N/A	#N/A	#N/A	#N/A	#N/A	#N/A	#N/A	#N/A	#N/A	0.59102	#N/A	2	ENSG00000224950		lncRNA	novel transcript
RAD51D	#N/A	#N/A	#N/A	0.590745	#N/A	#N/A	#N/A	#N/A	#N/A	#N/A	#N/A	#N/A	#N/A	#N/A	#N/A	#N/A	#N/A	#N/A	5.18933	#N/A	2	ENSG00000185379	RAD51D	protein_coding	RAD51 paralog D [Source:HGNC Symbol;Acc:HGNC:9823]
RTN4IP1	#N/A	#N/A	#N/A	#N/A	#N/A	#N/A	#N/A	#N/A	#N/A	#N/A	0.590215	#N/A	#N/A	#N/A	#N/A	#N/A	#N/A	#N/A	2.62389	#N/A	2	ENSG00000130347	RTN4IP1	protein_coding	reticulon 4 interacting protein 1 [Source:HGNC Symbol;Acc:HGNC:18647]
FKBP3	#N/A	0.590204	#N/A	#N/A	#N/A	#N/A	#N/A	#N/A	#N/A	#N/A	#N/A	#N/A	#N/A	#N/A	#N/A	#N/A	#N/A	#N/A	3.54526	#N/A	2	ENSG00000100442	FKBP3	protein_coding	FKBP prolyl isomerase 3 [Source:HGNC Symbol;Acc:HGNC:3719]
SCAMP1-AS1	#N/A	0.826844	#N/A	#N/A	#N/A	#N/A	#N/A	#N/A	#N/A	#N/A	#N/A	#N/A	#N/A	#N/A	#N/A	#N/A	#N/A	#N/A	0.587774	#N/A	2	ENSG00000245556	SCAMP1-AS1	lncRNA	SCAMP1 antisense RNA 1 [Source:HGNC Symbol;Acc:HGNC:50544]
RAB30	#N/A	#N/A	2.27765	#N/A	#N/A	#N/A	#N/A	#N/A	#N/A	#N/A	#N/A	#N/A	#N/A	#N/A	#N/A	#N/A	#N/A	#N/A	0.587702	#N/A	2	ENSG00000137502	RAB30	protein_coding	RAB30, member RAS oncogene family [Source:HGNC Symbol;Acc:HGNC:9770]
ZNF800	#N/A	#N/A	#N/A	#N/A	#N/A	#N/A	#N/A	#N/A	#N/A	#N/A	#N/A	#N/A	#N/A	#N/A	#N/A	#N/A	#N/A	0.587683	5.35669	#N/A	2	ENSG00000048405	ZNF800	protein_coding	zinc finger protein 800 [Source:HGNC Symbol;Acc:HGNC:27267]
FBXO9	#N/A	#N/A	#N/A	#N/A	#N/A	#N/A	#N/A	#N/A	#N/A	#N/A	#N/A	#N/A	#N/A	#N/A	#N/A	#N/A	#N/A	0.586974	5.1595	#N/A	2	ENSG00000112146	FBXO9	protein_coding	F-box protein 9 [Source:HGNC Symbol;Acc:HGNC:13588]
MFAP3	#N/A	0.586246	#N/A	#N/A	#N/A	#N/A	#N/A	#N/A	#N/A	#N/A	#N/A	#N/A	#N/A	#N/A	#N/A	#N/A	#N/A	#N/A	2.73045	#N/A	2	ENSG00000037749	MFAP3	protein_coding	microfibril associated protein 3 [Source:HGNC Symbol;Acc:HGNC:7034]
TMEM231	#N/A	#N/A	0.58504	1.487	#N/A	#N/A	#N/A	#N/A	#N/A	#N/A	#N/A	#N/A	#N/A	#N/A	#N/A	#N/A	#N/A	#N/A	#N/A	#N/A	2	ENSG00000205084	TMEM231	protein_coding	transmembrane protein 231 [Source:HGNC Symbol;Acc:HGNC:37234]
NEDD1	#N/A	#N/A	#N/A	#N/A	#N/A	#N/A	#N/A	#N/A	#N/A	#N/A	#N/A	#N/A	0.584487	#N/A	#N/A	#N/A	#N/A	#N/A	4.88136	#N/A	2	ENSG00000139350	NEDD1	protein_coding	NEDD1 gamma-tubulin ring complex targeting factor [Source:HGNC Symbol;Acc:HGNC:7723]
FBXW5	#N/A	#N/A	#N/A	#N/A	#N/A	#N/A	0.584227	#N/A	#N/A	#N/A	#N/A	#N/A	#N/A	#N/A	#N/A	#N/A	#N/A	#N/A	1.73167	#N/A	2	ENSG00000159069	FBXW5	protein_coding	F-box and WD repeat domain containing 5 [Source:HGNC Symbol;Acc:HGNC:13613]
ZNF431	#N/A	#N/A	0.584143	#N/A	#N/A	#N/A	#N/A	#N/A	#N/A	#N/A	#N/A	#N/A	#N/A	#N/A	#N/A	#N/A	#N/A	#N/A	5.43585	#N/A	2	ENSG00000196705	ZNF431	protein_coding	zinc finger protein 431 [Source:HGNC Symbol;Acc:HGNC:20809]
TEFM	#N/A	#N/A	0.583495	#N/A	#N/A	#N/A	#N/A	#N/A	#N/A	#N/A	#N/A	#N/A	#N/A	#N/A	#N/A	#N/A	#N/A	#N/A	5.49335	#N/A	2	ENSG00000172171	TEFM	protein_coding	transcription elongation factor, mitochondrial [Source:HGNC Symbol;Acc:HGNC:26223]
#233937	#N/A	#N/A	#N/A	0.583113	#N/A	#N/A	#N/A	#N/A	#N/A	#N/A	#N/A	#N/A	#N/A	#N/A	#N/A	#N/A	#N/A	#N/A	3.5441	#N/A	2	ENSG00000233937		lncRNA	uncharacterized LOC101928649 [Source:NCBI gene (formerly Entrezgene);Acc:101928649]
SIK2	#N/A	#N/A	#N/A	#N/A	#N/A	#N/A	#N/A	#N/A	#N/A	#N/A	#N/A	#N/A	#N/A	#N/A	#N/A	#N/A	#N/A	0.582816	5.80602	#N/A	2	ENSG00000170145	SIK2	protein_coding	salt inducible kinase 2 [Source:HGNC Symbol;Acc:HGNC:21680]
TUBGCP6	#N/A	#N/A	0.582259	#N/A	#N/A	#N/A	#N/A	#N/A	#N/A	#N/A	#N/A	#N/A	#N/A	#N/A	#N/A	#N/A	#N/A	#N/A	5.45697	#N/A	2	ENSG00000128159	TUBGCP6	protein_coding	tubulin gamma complex associated protein 6 [Source:HGNC Symbol;Acc:HGNC:18127]
NT5C	#N/A	#N/A	0.582061	#N/A	#N/A	#N/A	#N/A	#N/A	#N/A	#N/A	#N/A	#N/A	#N/A	#N/A	#N/A	#N/A	#N/A	#N/A	4.80643	#N/A	2	ENSG00000125458	NT5C	protein_coding	5', 3'-nucleotidase, cytosolic [Source:HGNC Symbol;Acc:HGNC:17144]
CBX5	#N/A	#N/A	#N/A	0.581761	#N/A	#N/A	#N/A	#N/A	#N/A	#N/A	#N/A	#N/A	#N/A	#N/A	#N/A	#N/A	#N/A	#N/A	3.86066	#N/A	2	ENSG00000094916	CBX5	protein_coding	chromobox 5 [Source:HGNC Symbol;Acc:HGNC:1555]
ANKRD52	#N/A	#N/A	0.581533	#N/A	#N/A	#N/A	#N/A	#N/A	#N/A	#N/A	#N/A	#N/A	#N/A	#N/A	#N/A	#N/A	#N/A	#N/A	5.1808	#N/A	2	ENSG00000139645	ANKRD52	protein_coding	ankyrin repeat domain 52 [Source:HGNC Symbol;Acc:HGNC:26614]
PSMD8	#N/A	#N/A	#N/A	#N/A	#N/A	#N/A	0.581433	#N/A	#N/A	#N/A	#N/A	#N/A	#N/A	#N/A	#N/A	#N/A	#N/A	#N/A	3.98085	#N/A	2	ENSG00000099341	PSMD8	protein_coding	proteasome 26S subunit, non-ATPase 8 [Source:HGNC Symbol;Acc:HGNC:9566]
MAT2B	#N/A	0.581173	#N/A	#N/A	#N/A	#N/A	#N/A	#N/A	#N/A	#N/A	#N/A	#N/A	#N/A	#N/A	#N/A	#N/A	#N/A	#N/A	5.18208	#N/A	2	ENSG00000038274	MAT2B	protein_coding	methionine adenosyltransferase 2B [Source:HGNC Symbol;Acc:HGNC:6905]
SRRT	#N/A	#N/A	0.581134	#N/A	#N/A	#N/A	#N/A	#N/A	#N/A	#N/A	#N/A	#N/A	#N/A	#N/A	#N/A	#N/A	#N/A	#N/A	4.43815	#N/A	2	ENSG00000087087	SRRT	protein_coding	serrate, RNA effector molecule [Source:HGNC Symbol;Acc:HGNC:24101]
POLR3K	#N/A	1.0341	#N/A	#N/A	#N/A	#N/A	#N/A	#N/A	#N/A	#N/A	#N/A	#N/A	#N/A	#N/A	#N/A	#N/A	#N/A	#N/A	0.580793	#N/A	2	ENSG00000161980	POLR3K	protein_coding	RNA polymerase III subunit K [Source:HGNC Symbol;Acc:HGNC:14121]
ZNF594-DT	#N/A	#N/A	#N/A	#N/A	#N/A	#N/A	#N/A	#N/A	#N/A	#N/A	0.580467	#N/A	#N/A	#N/A	#N/A	#N/A	#N/A	#N/A	3.50759	#N/A	2	ENSG00000261879	ZNF594-DT	lncRNA	ZNF594 divergent transcript [Source:HGNC Symbol;Acc:HGNC:55347]
CARF	#N/A	#N/A	0.579455	#N/A	#N/A	#N/A	#N/A	#N/A	#N/A	#N/A	#N/A	#N/A	#N/A	#N/A	#N/A	#N/A	#N/A	#N/A	4.79361	#N/A	2	ENSG00000138380	CARF	protein_coding	calcium responsive transcription factor [Source:HGNC Symbol;Acc:HGNC:14435]
RNLS	#N/A	#N/A	#N/A	#N/A	#N/A	#N/A	#N/A	#N/A	#N/A	#N/A	#N/A	0.579049	#N/A	#N/A	#N/A	#N/A	#N/A	#N/A	6.13023	#N/A	2	ENSG00000184719	RNLS	protein_coding	renalase, FAD dependent amine oxidase [Source:HGNC Symbol;Acc:HGNC:25641]
EIF3H	#N/A	#N/A	#N/A	#N/A	#N/A	#N/A	#N/A	#N/A	#N/A	#N/A	#N/A	#N/A	#N/A	#N/A	#N/A	#N/A	0.578664	#N/A	5.58831	#N/A	2	ENSG00000147677	EIF3H	protein_coding	eukaryotic translation initiation factor 3 subunit H [Source:HGNC Symbol;Acc:HGNC:3273]
TEX2	0.578371	#N/A	#N/A	#N/A	#N/A	#N/A	#N/A	#N/A	#N/A	#N/A	#N/A	#N/A	#N/A	#N/A	#N/A	#N/A	#N/A	#N/A	5.59356	#N/A	2	ENSG00000136478	TEX2	protein_coding	testis expressed 2 [Source:HGNC Symbol;Acc:HGNC:30884]
SGSM3	#N/A	#N/A	0.578261	#N/A	#N/A	#N/A	#N/A	#N/A	#N/A	#N/A	#N/A	#N/A	#N/A	#N/A	#N/A	#N/A	#N/A	#N/A	3.24502	#N/A	2	ENSG00000100359	SGSM3	protein_coding	small G protein signaling modulator 3 [Source:HGNC Symbol;Acc:HGNC:25228]
SSBP1#106028	#N/A	0.577984	#N/A	#N/A	#N/A	#N/A	#N/A	#N/A	#N/A	#N/A	#N/A	#N/A	#N/A	#N/A	#N/A	#N/A	#N/A	#N/A	7.38887	#N/A	2	ENSG00000106028	SSBP1	protein_coding	single stranded DNA binding protein 1 [Source:HGNC Symbol;Acc:HGNC:11317]
BET1	#N/A	#N/A	0.576987	#N/A	#N/A	#N/A	#N/A	#N/A	#N/A	#N/A	#N/A	#N/A	#N/A	#N/A	#N/A	#N/A	#N/A	#N/A	1.22305	#N/A	2	ENSG00000105829	BET1	protein_coding	Bet1 golgi vesicular membrane trafficking protein [Source:HGNC Symbol;Acc:HGNC:14562]
RBM18	#N/A	#N/A	#N/A	#N/A	#N/A	#N/A	0.575941	#N/A	#N/A	#N/A	#N/A	#N/A	#N/A	#N/A	#N/A	#N/A	#N/A	#N/A	4.28675	#N/A	2	ENSG00000119446	RBM18	protein_coding	RNA binding motif protein 18 [Source:HGNC Symbol;Acc:HGNC:28413]
RIOK1	#N/A	#N/A	#N/A	#N/A	#N/A	#N/A	0.574068	#N/A	#N/A	#N/A	#N/A	#N/A	#N/A	#N/A	#N/A	#N/A	#N/A	#N/A	6.49282	#N/A	2	ENSG00000124784	RIOK1	protein_coding	RIO kinase 1 [Source:HGNC Symbol;Acc:HGNC:18656]
DPEP2	#N/A	#N/A	#N/A	#N/A	#N/A	#N/A	#N/A	#N/A	#N/A	#N/A	0.573966	#N/A	#N/A	#N/A	#N/A	#N/A	#N/A	#N/A	6.43725	#N/A	2	ENSG00000167261	DPEP2	protein_coding	dipeptidase 2 [Source:HGNC Symbol;Acc:HGNC:23028]
YIF1B	#N/A	#N/A	#N/A	#N/A	#N/A	#N/A	#N/A	#N/A	#N/A	#N/A	#N/A	#N/A	#N/A	#N/A	#N/A	0.573397	#N/A	#N/A	1.8211	#N/A	2	ENSG00000167645	YIF1B	protein_coding	Yip1 interacting factor homolog B, membrane trafficking protein [Source:HGNC Symbol;Acc:HGNC:30511]
APEX1	#N/A	#N/A	#N/A	0.573055	#N/A	#N/A	#N/A	#N/A	#N/A	#N/A	#N/A	#N/A	#N/A	#N/A	#N/A	#N/A	#N/A	#N/A	3.73927	#N/A	2	ENSG00000100823	APEX1	protein_coding	apurinic/apyrimidinic endodeoxyribonuclease 1 [Source:HGNC Symbol;Acc:HGNC:587]
CCNDBP1	#N/A	#N/A	#N/A	#N/A	#N/A	#N/A	#N/A	#N/A	#N/A	#N/A	#N/A	#N/A	0.572839	#N/A	#N/A	#N/A	#N/A	#N/A	3.0803	#N/A	2	ENSG00000166946	CCNDBP1	protein_coding	cyclin D1 binding protein 1 [Source:HGNC Symbol;Acc:HGNC:1587]
EXTL3	#N/A	#N/A	#N/A	#N/A	#N/A	#N/A	0.571334	#N/A	#N/A	#N/A	#N/A	#N/A	#N/A	#N/A	#N/A	#N/A	#N/A	#N/A	2.26413	#N/A	2	ENSG00000012232	EXTL3	protein_coding	exostosin like glycosyltransferase 3 [Source:HGNC Symbol;Acc:HGNC:3518]
NUP155	#N/A	#N/A	0.571297	#N/A	#N/A	#N/A	#N/A	#N/A	#N/A	#N/A	#N/A	#N/A	#N/A	#N/A	#N/A	#N/A	#N/A	#N/A	6.98532	#N/A	2	ENSG00000113569	NUP155	protein_coding	nucleoporin 155 [Source:HGNC Symbol;Acc:HGNC:8063]
TOB2	#N/A	#N/A	#N/A	#N/A	#N/A	#N/A	0.571211	#N/A	#N/A	#N/A	#N/A	#N/A	#N/A	#N/A	#N/A	#N/A	#N/A	#N/A	2.37723	#N/A	2	ENSG00000183864	TOB2	protein_coding	transducer of ERBB2, 2 [Source:HGNC Symbol;Acc:HGNC:11980]
#279278	#N/A	#N/A	1.99351	#N/A	#N/A	#N/A	#N/A	#N/A	#N/A	#N/A	#N/A	#N/A	#N/A	#N/A	#N/A	#N/A	#N/A	#N/A	0.571001	#N/A	2	ENSG00000279278		lncRNA	novel transcript
ZNF512	#N/A	#N/A	0.57047	#N/A	#N/A	#N/A	#N/A	#N/A	#N/A	#N/A	#N/A	#N/A	#N/A	#N/A	#N/A	#N/A	#N/A	#N/A	6.91202	#N/A	2	ENSG00000243943	ZNF512	protein_coding	zinc finger protein 512 [Source:HGNC Symbol;Acc:HGNC:29380]
UBE2V1	#N/A	#N/A	#N/A	#N/A	#N/A	#N/A	#N/A	#N/A	#N/A	#N/A	#N/A	#N/A	#N/A	#N/A	#N/A	#N/A	#N/A	0.570172	3.39092	#N/A	2	ENSG00000244687	UBE2V1	protein_coding	ubiquitin conjugating enzyme E2 V1 [Source:HGNC Symbol;Acc:HGNC:12494]
ZNF780B#128000	#N/A	#N/A	0.569903	#N/A	#N/A	#N/A	#N/A	#N/A	#N/A	#N/A	#N/A	#N/A	#N/A	#N/A	#N/A	#N/A	#N/A	#N/A	5.25575	#N/A	2	ENSG00000128000	ZNF780B	protein_coding	zinc finger protein 780B [Source:HGNC Symbol;Acc:HGNC:33109]
AIDA	#N/A	#N/A	#N/A	#N/A	#N/A	#N/A	#N/A	#N/A	#N/A	#N/A	#N/A	#N/A	0.569566	#N/A	#N/A	#N/A	#N/A	#N/A	3.20526	#N/A	2	ENSG00000186063	AIDA	protein_coding	axin interactor, dorsalization associated [Source:HGNC Symbol;Acc:HGNC:25761]
#235111	#N/A	#N/A	#N/A	#N/A	#N/A	#N/A	#N/A	#N/A	#N/A	#N/A	#N/A	0.568615	#N/A	#N/A	#N/A	#N/A	#N/A	#N/A	5.08399	#N/A	2	ENSG00000235111		lncRNA	novel transcript
USP12-AS1	#N/A	#N/A	1.0508	#N/A	#N/A	#N/A	#N/A	#N/A	#N/A	#N/A	#N/A	#N/A	#N/A	#N/A	#N/A	#N/A	#N/A	#N/A	0.568187	#N/A	2	ENSG00000232162	USP12-AS1	lncRNA	USP12 antisense RNA 1 [Source:HGNC Symbol;Acc:HGNC:39961]
#258525	#N/A	#N/A	#N/A	1.03377	#N/A	#N/A	#N/A	#N/A	#N/A	#N/A	#N/A	#N/A	#N/A	#N/A	#N/A	#N/A	#N/A	#N/A	0.568179	#N/A	2	ENSG00000258525		lncRNA	novel transcript, antisense to COCH
BCL10	#N/A	#N/A	#N/A	#N/A	#N/A	#N/A	0.568073	#N/A	#N/A	#N/A	#N/A	#N/A	#N/A	#N/A	#N/A	#N/A	#N/A	#N/A	3.68503	#N/A	2	ENSG00000142867	BCL10	protein_coding	BCL10 immune signaling adaptor [Source:HGNC Symbol;Acc:HGNC:989]
PODXL	#N/A	#N/A	0.567771	0.973795	#N/A	#N/A	#N/A	#N/A	#N/A	#N/A	#N/A	#N/A	#N/A	#N/A	#N/A	#N/A	#N/A	#N/A	#N/A	#N/A	2	ENSG00000128567	PODXL	protein_coding	podocalyxin like [Source:HGNC Symbol;Acc:HGNC:9171]
KNOP1	#N/A	#N/A	0.567238	#N/A	#N/A	#N/A	#N/A	#N/A	#N/A	#N/A	#N/A	#N/A	#N/A	#N/A	#N/A	#N/A	#N/A	#N/A	3.70037	#N/A	2	ENSG00000103550	KNOP1	protein_coding	lysine rich nucleolar protein 1 [Source:HGNC Symbol;Acc:HGNC:34404]
SGSM2	#N/A	#N/A	#N/A	0.567019	#N/A	#N/A	#N/A	#N/A	#N/A	#N/A	#N/A	#N/A	#N/A	#N/A	#N/A	#N/A	#N/A	#N/A	6.28361	#N/A	2	ENSG00000141258	SGSM2	protein_coding	small G protein signaling modulator 2 [Source:HGNC Symbol;Acc:HGNC:29026]
PDE6D	#N/A	#N/A	0.56689	#N/A	#N/A	#N/A	#N/A	#N/A	#N/A	#N/A	#N/A	#N/A	#N/A	#N/A	#N/A	#N/A	#N/A	#N/A	4.31092	#N/A	2	ENSG00000156973	PDE6D	protein_coding	phosphodiesterase 6D [Source:HGNC Symbol;Acc:HGNC:8788]
STARD7	#N/A	#N/A	#N/A	#N/A	#N/A	#N/A	0.566622	#N/A	#N/A	#N/A	#N/A	#N/A	#N/A	#N/A	#N/A	#N/A	#N/A	#N/A	6.91657	#N/A	2	ENSG00000084090	STARD7	protein_coding	StAR related lipid transfer domain containing 7 [Source:HGNC Symbol;Acc:HGNC:18063]
RBAK	#N/A	#N/A	0.565793	#N/A	#N/A	#N/A	#N/A	#N/A	#N/A	#N/A	#N/A	#N/A	#N/A	#N/A	#N/A	#N/A	#N/A	#N/A	3.76355	#N/A	2	ENSG00000146587	RBAK	protein_coding	RB associated KRAB zinc finger [Source:HGNC Symbol;Acc:HGNC:17680]
SLC6A6	#N/A	#N/A	#N/A	#N/A	#N/A	#N/A	0.565394	#N/A	#N/A	#N/A	#N/A	#N/A	#N/A	#N/A	#N/A	#N/A	#N/A	#N/A	2.53788	#N/A	2	ENSG00000131389	SLC6A6	protein_coding	solute carrier family 6 member 6 [Source:HGNC Symbol;Acc:HGNC:11052]
#285677	#N/A	#N/A	1.42419	#N/A	#N/A	#N/A	#N/A	#N/A	#N/A	#N/A	#N/A	#N/A	#N/A	#N/A	#N/A	#N/A	#N/A	#N/A	0.564798	#N/A	2	ENSG00000285677		lncRNA	Novel transcript, antisense to SSR2
PET117	#N/A	#N/A	#N/A	#N/A	#N/A	#N/A	#N/A	#N/A	#N/A	#N/A	#N/A	#N/A	#N/A	#N/A	#N/A	#N/A	#N/A	0.56476	0.973784	#N/A	2	ENSG00000232838	PET117	protein_coding	PET117 cytochrome c oxidase chaperone [Source:HGNC Symbol;Acc:HGNC:40045]
SRRM1	#N/A	#N/A	#N/A	#N/A	#N/A	#N/A	#N/A	#N/A	#N/A	#N/A	#N/A	#N/A	#N/A	#N/A	#N/A	#N/A	#N/A	0.564173	9.02811	#N/A	2	ENSG00000133226	SRRM1	protein_coding	serine and arginine repetitive matrix 1 [Source:HGNC Symbol;Acc:HGNC:16638]
COMMD2	#N/A	#N/A	0.563748	#N/A	#N/A	#N/A	#N/A	#N/A	#N/A	#N/A	#N/A	#N/A	#N/A	#N/A	#N/A	#N/A	#N/A	#N/A	5.84115	#N/A	2	ENSG00000114744	COMMD2	protein_coding	COMM domain containing 2 [Source:HGNC Symbol;Acc:HGNC:24993]
LINC02798	#N/A	#N/A	#N/A	#N/A	#N/A	#N/A	#N/A	#N/A	#N/A	#N/A	#N/A	#N/A	#N/A	#N/A	#N/A	1.39699	#N/A	#N/A	0.563667	#N/A	2	ENSG00000227082	LINC02798	lncRNA	long intergenic non-protein coding RNA 2798 [Source:HGNC Symbol;Acc:HGNC:54323]
SPIN3	#N/A	#N/A	#N/A	#N/A	#N/A	#N/A	#N/A	#N/A	#N/A	#N/A	0.963003	#N/A	#N/A	#N/A	#N/A	#N/A	#N/A	#N/A	0.563589	#N/A	2	ENSG00000204271	SPIN3	protein_coding	spindlin family member 3 [Source:HGNC Symbol;Acc:HGNC:27272]
SDE2	#N/A	#N/A	#N/A	#N/A	#N/A	#N/A	0.562696	#N/A	#N/A	#N/A	#N/A	#N/A	#N/A	#N/A	#N/A	#N/A	#N/A	#N/A	3.51696	#N/A	2	ENSG00000143751	SDE2	protein_coding	SDE2 telomere maintenance homolog [Source:HGNC Symbol;Acc:HGNC:26643]
ARHGEF38	#N/A	#N/A	1.69807	#N/A	#N/A	#N/A	#N/A	#N/A	#N/A	#N/A	#N/A	#N/A	#N/A	#N/A	#N/A	#N/A	#N/A	#N/A	0.562447	#N/A	2	ENSG00000236699	ARHGEF38	protein_coding	Rho guanine nucleotide exchange factor 38 [Source:HGNC Symbol;Acc:HGNC:25968]
#260349	#N/A	#N/A	1.68944	#N/A	#N/A	#N/A	#N/A	#N/A	#N/A	#N/A	#N/A	#N/A	#N/A	#N/A	#N/A	#N/A	#N/A	#N/A	0.562095	#N/A	2	ENSG00000260349		lncRNA	novel transcript, antisense to C16orf72
RAP1A	#N/A	#N/A	#N/A	#N/A	#N/A	#N/A	#N/A	#N/A	#N/A	#N/A	#N/A	#N/A	#N/A	#N/A	#N/A	#N/A	0.561087	#N/A	5.41161	#N/A	2	ENSG00000116473	RAP1A	protein_coding	RAP1A, member of RAS oncogene family [Source:HGNC Symbol;Acc:HGNC:9855]
GPAM	#N/A	#N/A	#N/A	0.842675	#N/A	#N/A	#N/A	#N/A	#N/A	#N/A	#N/A	#N/A	#N/A	#N/A	#N/A	#N/A	#N/A	#N/A	0.560822	#N/A	2	ENSG00000119927	GPAM	protein_coding	glycerol-3-phosphate acyltransferase, mitochondrial [Source:HGNC Symbol;Acc:HGNC:24865]
ATP5MC2	#N/A	#N/A	#N/A	#N/A	#N/A	#N/A	0.560676	#N/A	#N/A	#N/A	#N/A	#N/A	#N/A	#N/A	#N/A	#N/A	#N/A	#N/A	3.26836	#N/A	2	ENSG00000135390	ATP5MC2	protein_coding	ATP synthase membrane subunit c locus 2 [Source:HGNC Symbol;Acc:HGNC:842]
EIF5	#N/A	#N/A	#N/A	#N/A	#N/A	#N/A	#N/A	#N/A	#N/A	#N/A	#N/A	#N/A	#N/A	0.560346	#N/A	#N/A	#N/A	#N/A	5.61324	#N/A	2	ENSG00000100664	EIF5	protein_coding	eukaryotic translation initiation factor 5 [Source:HGNC Symbol;Acc:HGNC:3299]
#176868	#N/A	#N/A	0.560019	1.39317	#N/A	#N/A	#N/A	#N/A	#N/A	#N/A	#N/A	#N/A	#N/A	#N/A	#N/A	#N/A	#N/A	#N/A	#N/A	#N/A	2	ENSG00000176868		lncRNA	novel transcript, antisense to PRRC2B
PGK1	#N/A	#N/A	#N/A	#N/A	#N/A	#N/A	#N/A	#N/A	#N/A	#N/A	#N/A	#N/A	#N/A	#N/A	#N/A	0.559584	#N/A	#N/A	2.8828	#N/A	2	ENSG00000102144	PGK1	protein_coding	phosphoglycerate kinase 1 [Source:HGNC Symbol;Acc:HGNC:8896]
SH3BGRL	#N/A	#N/A	#N/A	#N/A	#N/A	#N/A	#N/A	#N/A	#N/A	#N/A	#N/A	#N/A	#N/A	#N/A	#N/A	#N/A	#N/A	0.559551	1.47779	#N/A	2	ENSG00000131171	SH3BGRL	protein_coding	SH3 domain binding glutamate rich protein like [Source:HGNC Symbol;Acc:HGNC:10823]
ARHGEF39	#N/A	#N/A	0.574702	0.559481	#N/A	#N/A	#N/A	#N/A	#N/A	#N/A	#N/A	#N/A	#N/A	#N/A	#N/A	#N/A	#N/A	#N/A	#N/A	#N/A	2	ENSG00000137135	ARHGEF39	protein_coding	Rho guanine nucleotide exchange factor 39 [Source:HGNC Symbol;Acc:HGNC:25909]
KDM4A	#N/A	#N/A	#N/A	#N/A	#N/A	#N/A	0.55903	#N/A	#N/A	#N/A	#N/A	#N/A	#N/A	#N/A	#N/A	#N/A	#N/A	#N/A	4.14726	#N/A	2	ENSG00000066135	KDM4A	protein_coding	lysine demethylase 4A [Source:HGNC Symbol;Acc:HGNC:22978]
MAP4	#N/A	#N/A	#N/A	#N/A	#N/A	#N/A	0.558931	#N/A	#N/A	#N/A	#N/A	#N/A	#N/A	#N/A	#N/A	#N/A	#N/A	#N/A	9.22105	#N/A	2	ENSG00000047849	MAP4	protein_coding	microtubule associated protein 4 [Source:HGNC Symbol;Acc:HGNC:6862]
CREBL2	#N/A	#N/A	#N/A	#N/A	#N/A	#N/A	#N/A	#N/A	#N/A	#N/A	#N/A	#N/A	#N/A	#N/A	#N/A	0.557986	#N/A	#N/A	4.46145	#N/A	2	ENSG00000111269	CREBL2	protein_coding	cAMP responsive element binding protein like 2 [Source:HGNC Symbol;Acc:HGNC:2350]
NDUFV1	#N/A	#N/A	#N/A	0.557836	#N/A	#N/A	#N/A	#N/A	#N/A	#N/A	#N/A	#N/A	#N/A	#N/A	#N/A	#N/A	#N/A	#N/A	3.98826	#N/A	2	ENSG00000167792	NDUFV1	protein_coding	NADH:ubiquinone oxidoreductase core subunit V1 [Source:HGNC Symbol;Acc:HGNC:7716]
NMD3	#N/A	#N/A	#N/A	#N/A	0.557489	#N/A	#N/A	#N/A	#N/A	#N/A	#N/A	#N/A	#N/A	#N/A	#N/A	#N/A	#N/A	#N/A	2.88182	#N/A	2	ENSG00000169251	NMD3	protein_coding	NMD3 ribosome export adaptor [Source:HGNC Symbol;Acc:HGNC:24250]
TFIP11	#N/A	#N/A	#N/A	#N/A	#N/A	#N/A	0.557211	#N/A	#N/A	#N/A	#N/A	#N/A	#N/A	#N/A	#N/A	#N/A	#N/A	#N/A	6.09278	#N/A	2	ENSG00000100109	TFIP11	protein_coding	tuftelin interacting protein 11 [Source:HGNC Symbol;Acc:HGNC:17165]
SGF29	0.556916	#N/A	#N/A	#N/A	#N/A	#N/A	#N/A	#N/A	#N/A	#N/A	#N/A	#N/A	#N/A	#N/A	#N/A	#N/A	#N/A	#N/A	6.29446	#N/A	2	ENSG00000176476	SGF29	protein_coding	SAGA complex associated factor 29 [Source:HGNC Symbol;Acc:HGNC:25156]
EML3	0.556779	#N/A	#N/A	#N/A	#N/A	#N/A	#N/A	#N/A	#N/A	#N/A	#N/A	#N/A	#N/A	#N/A	#N/A	#N/A	#N/A	#N/A	3.21809	#N/A	2	ENSG00000149499	EML3	protein_coding	EMAP like 3 [Source:HGNC Symbol;Acc:HGNC:26666]
MAGOH	#N/A	#N/A	#N/A	#N/A	#N/A	#N/A	0.556189	#N/A	#N/A	#N/A	#N/A	#N/A	#N/A	#N/A	#N/A	#N/A	#N/A	#N/A	4.08764	#N/A	2	ENSG00000162385	MAGOH	protein_coding	mago homolog, exon junction complex subunit [Source:HGNC Symbol;Acc:HGNC:6815]
THAP1	#N/A	0.902412	#N/A	#N/A	#N/A	#N/A	#N/A	#N/A	#N/A	#N/A	#N/A	#N/A	#N/A	#N/A	#N/A	#N/A	#N/A	#N/A	0.55608	#N/A	2	ENSG00000131931	THAP1	protein_coding	THAP domain containing 1 [Source:HGNC Symbol;Acc:HGNC:20856]
GTPBP4	#N/A	#N/A	#N/A	#N/A	#N/A	#N/A	#N/A	#N/A	#N/A	#N/A	#N/A	#N/A	#N/A	0.554795	#N/A	#N/A	#N/A	#N/A	4.996	#N/A	2	ENSG00000107937	GTPBP4	protein_coding	GTP binding protein 4 [Source:HGNC Symbol;Acc:HGNC:21535]
MMS19	#N/A	#N/A	0.553854	#N/A	#N/A	#N/A	#N/A	#N/A	#N/A	#N/A	#N/A	#N/A	#N/A	#N/A	#N/A	#N/A	#N/A	#N/A	7.45621	#N/A	2	ENSG00000155229	MMS19	protein_coding	MMS19 homolog, cytosolic iron-sulfur assembly component [Source:HGNC Symbol;Acc:HGNC:13824]
SURF1#148290	#N/A	0.553846	#N/A	#N/A	#N/A	#N/A	#N/A	#N/A	#N/A	#N/A	#N/A	#N/A	#N/A	#N/A	#N/A	#N/A	#N/A	#N/A	3.03191	#N/A	2	ENSG00000148290	SURF1	protein_coding	SURF1 cytochrome c oxidase assembly factor [Source:HGNC Symbol;Acc:HGNC:11474]
NAT10	#N/A	#N/A	#N/A	#N/A	#N/A	#N/A	#N/A	#N/A	#N/A	#N/A	#N/A	#N/A	0.553398	#N/A	#N/A	#N/A	#N/A	#N/A	6.36802	#N/A	2	ENSG00000135372	NAT10	protein_coding	N-acetyltransferase 10 [Source:HGNC Symbol;Acc:HGNC:29830]
PP2D1	#N/A	#N/A	1.95734	#N/A	#N/A	#N/A	#N/A	#N/A	#N/A	#N/A	#N/A	#N/A	#N/A	#N/A	#N/A	#N/A	#N/A	#N/A	0.553141	#N/A	2	ENSG00000183977	PP2D1	protein_coding	protein phosphatase 2C like domain containing 1 [Source:HGNC Symbol;Acc:HGNC:28406]
PTAR1	#N/A	#N/A	#N/A	#N/A	#N/A	#N/A	#N/A	#N/A	#N/A	#N/A	#N/A	#N/A	#N/A	#N/A	#N/A	#N/A	#N/A	0.553067	5.13442	#N/A	2	ENSG00000188647	PTAR1	protein_coding	protein prenyltransferase alpha subunit repeat containing 1 [Source:HGNC Symbol;Acc:HGNC:30449]
TECPR2	0.552848	#N/A	#N/A	#N/A	#N/A	#N/A	#N/A	#N/A	#N/A	#N/A	#N/A	#N/A	#N/A	#N/A	#N/A	#N/A	#N/A	#N/A	2.45213	#N/A	2	ENSG00000196663	TECPR2	protein_coding	tectonin beta-propeller repeat containing 2 [Source:HGNC Symbol;Acc:HGNC:19957]
PAPPA2	#N/A	#N/A	1.26688	#N/A	#N/A	#N/A	#N/A	#N/A	#N/A	#N/A	#N/A	#N/A	#N/A	#N/A	#N/A	#N/A	#N/A	#N/A	0.552235	#N/A	2	ENSG00000116183	PAPPA2	protein_coding	pappalysin 2 [Source:HGNC Symbol;Acc:HGNC:14615]
TRABD	0.551281	#N/A	#N/A	#N/A	#N/A	#N/A	#N/A	#N/A	#N/A	#N/A	#N/A	#N/A	#N/A	#N/A	#N/A	#N/A	#N/A	#N/A	8.13175	#N/A	2	ENSG00000170638	TRABD	protein_coding	TraB domain containing [Source:HGNC Symbol;Acc:HGNC:28805]
SNRNP40	#N/A	#N/A	0.550872	#N/A	#N/A	#N/A	#N/A	#N/A	#N/A	#N/A	#N/A	#N/A	#N/A	#N/A	#N/A	#N/A	#N/A	#N/A	4.03185	#N/A	2	ENSG00000060688	SNRNP40	protein_coding	small nuclear ribonucleoprotein U5 subunit 40 [Source:HGNC Symbol;Acc:HGNC:30857]
ZDHHC2	#N/A	#N/A	#N/A	0.550763	#N/A	#N/A	#N/A	#N/A	#N/A	#N/A	#N/A	#N/A	#N/A	#N/A	#N/A	#N/A	#N/A	#N/A	5.02546	#N/A	2	ENSG00000104219	ZDHHC2	protein_coding	zinc finger DHHC-type palmitoyltransferase 2 [Source:HGNC Symbol;Acc:HGNC:18469]
SLC9A6	0.549737	#N/A	#N/A	#N/A	#N/A	#N/A	#N/A	#N/A	#N/A	#N/A	#N/A	#N/A	#N/A	#N/A	#N/A	#N/A	#N/A	#N/A	6.76179	#N/A	2	ENSG00000198689	SLC9A6	protein_coding	solute carrier family 9 member A6 [Source:HGNC Symbol;Acc:HGNC:11079]
ILF3-DT	#N/A	#N/A	#N/A	#N/A	#N/A	#N/A	#N/A	#N/A	#N/A	#N/A	#N/A	#N/A	#N/A	#N/A	#N/A	0.549134	#N/A	#N/A	3.16645	#N/A	2	ENSG00000267100	ILF3-DT	lncRNA	ILF3 divergent transcript [Source:HGNC Symbol;Acc:HGNC:27115]
ANO8	1.29801	#N/A	#N/A	#N/A	#N/A	#N/A	#N/A	#N/A	#N/A	#N/A	#N/A	#N/A	#N/A	#N/A	#N/A	#N/A	#N/A	#N/A	0.548841	#N/A	2	ENSG00000074855	ANO8	protein_coding	anoctamin 8 [Source:HGNC Symbol;Acc:HGNC:29329]
PPP1R9B	#N/A	#N/A	#N/A	#N/A	#N/A	#N/A	0.690103	#N/A	#N/A	#N/A	#N/A	#N/A	#N/A	#N/A	#N/A	#N/A	#N/A	#N/A	0.548674	#N/A	2	ENSG00000108819	PPP1R9B	protein_coding	protein phosphatase 1 regulatory subunit 9B [Source:HGNC Symbol;Acc:HGNC:9298]
LONP1	#N/A	#N/A	0.548045	#N/A	#N/A	#N/A	#N/A	#N/A	#N/A	#N/A	#N/A	#N/A	#N/A	#N/A	#N/A	#N/A	#N/A	#N/A	4.75537	#N/A	2	ENSG00000196365	LONP1	protein_coding	lon peptidase 1, mitochondrial [Source:HGNC Symbol;Acc:HGNC:9479]
CCNQ	#N/A	0.800252	#N/A	#N/A	#N/A	#N/A	#N/A	#N/A	#N/A	#N/A	#N/A	#N/A	#N/A	#N/A	#N/A	#N/A	#N/A	#N/A	0.546632	#N/A	2	ENSG00000262919	CCNQ	protein_coding	cyclin Q [Source:HGNC Symbol;Acc:HGNC:28434]
KLHL36	#N/A	#N/A	#N/A	0.546218	#N/A	#N/A	#N/A	#N/A	#N/A	#N/A	#N/A	#N/A	#N/A	#N/A	#N/A	#N/A	#N/A	#N/A	6.18943	#N/A	2	ENSG00000135686	KLHL36	protein_coding	kelch like family member 36 [Source:HGNC Symbol;Acc:HGNC:17844]
PPIL2	#N/A	#N/A	0.545909	#N/A	#N/A	#N/A	#N/A	#N/A	#N/A	#N/A	#N/A	#N/A	#N/A	#N/A	#N/A	#N/A	#N/A	#N/A	7.7872	#N/A	2	ENSG00000100023	PPIL2	protein_coding	peptidylprolyl isomerase like 2 [Source:HGNC Symbol;Acc:HGNC:9261]
PABIR3	#N/A	#N/A	0.545808	#N/A	#N/A	#N/A	#N/A	#N/A	#N/A	#N/A	#N/A	#N/A	#N/A	#N/A	#N/A	#N/A	#N/A	#N/A	4.05314	#N/A	2	ENSG00000156500	PABIR3	protein_coding	PABIR family member 3 [Source:HGNC Symbol;Acc:HGNC:25202]
LAS1L	#N/A	#N/A	#N/A	#N/A	#N/A	#N/A	#N/A	#N/A	0.545736	#N/A	#N/A	#N/A	#N/A	#N/A	#N/A	#N/A	#N/A	#N/A	3.98956	#N/A	2	ENSG00000001497	LAS1L	protein_coding	LAS1 like ribosome biogenesis factor [Source:HGNC Symbol;Acc:HGNC:25726]
NT5C1B	#N/A	#N/A	0.545586	1.37094	#N/A	#N/A	#N/A	#N/A	#N/A	#N/A	#N/A	#N/A	#N/A	#N/A	#N/A	#N/A	#N/A	#N/A	#N/A	#N/A	2	ENSG00000185013	NT5C1B	protein_coding	5'-nucleotidase, cytosolic IB [Source:HGNC Symbol;Acc:HGNC:17818]
IRAK1	#N/A	#N/A	#N/A	#N/A	#N/A	#N/A	0.545333	#N/A	#N/A	#N/A	#N/A	#N/A	#N/A	#N/A	#N/A	#N/A	#N/A	#N/A	2.45471	#N/A	2	ENSG00000184216	IRAK1	protein_coding	interleukin 1 receptor associated kinase 1 [Source:HGNC Symbol;Acc:HGNC:6112]
#237705	#N/A	#N/A	#N/A	#N/A	#N/A	#N/A	#N/A	#N/A	#N/A	#N/A	0.545289	#N/A	#N/A	#N/A	#N/A	#N/A	#N/A	#N/A	4.76054	#N/A	2	ENSG00000237705		lncRNA	novel transcript
RRAGC-DT	#N/A	#N/A	#N/A	0.545264	#N/A	#N/A	#N/A	#N/A	#N/A	#N/A	#N/A	#N/A	#N/A	#N/A	#N/A	#N/A	#N/A	#N/A	4.22813	#N/A	2	ENSG00000228436	RRAGC-DT	lncRNA	RRAGC divergent transcript [Source:HGNC Symbol;Acc:HGNC:55793]
PCCB	#N/A	#N/A	0.545228	#N/A	#N/A	#N/A	#N/A	#N/A	#N/A	#N/A	#N/A	#N/A	#N/A	#N/A	#N/A	#N/A	#N/A	#N/A	6.17478	#N/A	2	ENSG00000114054	PCCB	protein_coding	propionyl-CoA carboxylase subunit beta [Source:HGNC Symbol;Acc:HGNC:8654]
LSM2#204392	#N/A	0.976364	#N/A	#N/A	#N/A	#N/A	#N/A	#N/A	#N/A	#N/A	#N/A	#N/A	#N/A	#N/A	#N/A	#N/A	#N/A	#N/A	0.543726	#N/A	2	ENSG00000204392	LSM2	protein_coding	LSM2 homolog, U6 small nuclear RNA and mRNA degradation associated [Source:HGNC Symbol;Acc:HGNC:13940]
MCL1	#N/A	#N/A	#N/A	#N/A	#N/A	#N/A	#N/A	#N/A	#N/A	0.543039	#N/A	#N/A	#N/A	#N/A	#N/A	#N/A	#N/A	#N/A	4.82737	#N/A	2	ENSG00000143384	MCL1	protein_coding	MCL1 apoptosis regulator, BCL2 family member [Source:HGNC Symbol;Acc:HGNC:6943]
HAAO	#N/A	#N/A	#N/A	#N/A	#N/A	#N/A	#N/A	#N/A	#N/A	#N/A	#N/A	1.47826	#N/A	#N/A	#N/A	#N/A	#N/A	#N/A	0.542126	#N/A	2	ENSG00000162882	HAAO	protein_coding	3-hydroxyanthranilate 3,4-dioxygenase [Source:HGNC Symbol;Acc:HGNC:4796]
TUBB4B	#N/A	#N/A	#N/A	#N/A	#N/A	0.542122	1.75719	#N/A	#N/A	#N/A	#N/A	#N/A	#N/A	#N/A	#N/A	#N/A	#N/A	#N/A	#N/A	#N/A	2	ENSG00000188229	TUBB4B	protein_coding	tubulin beta 4B class IVb [Source:HGNC Symbol;Acc:HGNC:20771]
CHMP1A	#N/A	#N/A	#N/A	#N/A	#N/A	#N/A	0.54181	#N/A	#N/A	#N/A	#N/A	#N/A	#N/A	#N/A	#N/A	#N/A	#N/A	#N/A	3.79916	#N/A	2	ENSG00000131165	CHMP1A	protein_coding	charged multivesicular body protein 1A [Source:HGNC Symbol;Acc:HGNC:8740]
LINC01089	#N/A	#N/A	0.54049	#N/A	#N/A	#N/A	#N/A	#N/A	#N/A	#N/A	#N/A	#N/A	#N/A	#N/A	#N/A	#N/A	#N/A	#N/A	4.46268	#N/A	2	ENSG00000212694	LINC01089	lncRNA	long intergenic non-protein coding RNA 1089 [Source:HGNC Symbol;Acc:HGNC:27886]
ARAP1	#N/A	#N/A	#N/A	#N/A	#N/A	#N/A	#N/A	0.540127	#N/A	#N/A	#N/A	#N/A	#N/A	#N/A	#N/A	#N/A	#N/A	#N/A	2.03877	#N/A	2	ENSG00000186635	ARAP1	protein_coding	ArfGAP with RhoGAP domain, ankyrin repeat and PH domain 1 [Source:HGNC Symbol;Acc:HGNC:16925]
OSTM1	#N/A	#N/A	#N/A	#N/A	#N/A	#N/A	#N/A	#N/A	#N/A	#N/A	#N/A	#N/A	#N/A	0.539927	#N/A	#N/A	#N/A	#N/A	3.37204	#N/A	2	ENSG00000081087	OSTM1	protein_coding	osteoclastogenesis associated transmembrane protein 1 [Source:HGNC Symbol;Acc:HGNC:21652]
SBDS	#N/A	#N/A	#N/A	0.539858	#N/A	#N/A	#N/A	#N/A	#N/A	#N/A	#N/A	#N/A	#N/A	#N/A	#N/A	#N/A	#N/A	#N/A	3.73062	#N/A	2	ENSG00000126524	SBDS	protein_coding	SBDS ribosome maturation factor [Source:HGNC Symbol;Acc:HGNC:19440]
ARPC1A	#N/A	#N/A	#N/A	#N/A	#N/A	#N/A	#N/A	#N/A	#N/A	#N/A	#N/A	#N/A	0.539262	#N/A	#N/A	#N/A	#N/A	#N/A	4.92191	#N/A	2	ENSG00000241685	ARPC1A	protein_coding	actin related protein 2/3 complex subunit 1A [Source:HGNC Symbol;Acc:HGNC:703]
YARS2	#N/A	#N/A	0.53809	#N/A	#N/A	#N/A	#N/A	#N/A	#N/A	#N/A	#N/A	#N/A	#N/A	#N/A	#N/A	#N/A	#N/A	#N/A	2.50305	#N/A	2	ENSG00000139131	YARS2	protein_coding	tyrosyl-tRNA synthetase 2 [Source:HGNC Symbol;Acc:HGNC:24249]
EMG1	#N/A	#N/A	0.537333	#N/A	#N/A	#N/A	#N/A	#N/A	#N/A	#N/A	#N/A	#N/A	#N/A	#N/A	#N/A	#N/A	#N/A	#N/A	2.29048	#N/A	2	ENSG00000126749	EMG1	protein_coding	EMG1 N1-specific pseudouridine methyltransferase [Source:HGNC Symbol;Acc:HGNC:16912]
MAN2B1	#N/A	#N/A	#N/A	#N/A	#N/A	#N/A	#N/A	#N/A	#N/A	#N/A	#N/A	#N/A	#N/A	#N/A	#N/A	0.537323	#N/A	#N/A	5.10691	#N/A	2	ENSG00000104774	MAN2B1	protein_coding	mannosidase alpha class 2B member 1 [Source:HGNC Symbol;Acc:HGNC:6826]
RAD52	#N/A	#N/A	0.53639	#N/A	#N/A	#N/A	#N/A	#N/A	#N/A	#N/A	#N/A	#N/A	#N/A	#N/A	#N/A	#N/A	#N/A	#N/A	6.46329	#N/A	2	ENSG00000002016	RAD52	protein_coding	RAD52 homolog, DNA repair protein [Source:HGNC Symbol;Acc:HGNC:9824]
NAF1	#N/A	#N/A	#N/A	#N/A	#N/A	#N/A	#N/A	#N/A	#N/A	#N/A	#N/A	#N/A	0.535921	#N/A	#N/A	#N/A	#N/A	#N/A	6.07616	#N/A	2	ENSG00000145414	NAF1	protein_coding	nuclear assembly factor 1 ribonucleoprotein [Source:HGNC Symbol;Acc:HGNC:25126]
NOXA1	#N/A	#N/A	#N/A	#N/A	#N/A	#N/A	#N/A	#N/A	#N/A	#N/A	#N/A	#N/A	#N/A	0.594417	#N/A	#N/A	#N/A	#N/A	0.535903	#N/A	2	ENSG00000188747	NOXA1	protein_coding	NADPH oxidase activator 1 [Source:HGNC Symbol;Acc:HGNC:10668]
CHAC2	#N/A	#N/A	3.06702	#N/A	#N/A	#N/A	#N/A	#N/A	#N/A	#N/A	#N/A	#N/A	#N/A	#N/A	#N/A	#N/A	#N/A	#N/A	0.535732	#N/A	2	ENSG00000143942	CHAC2	protein_coding	ChaC glutathione specific gamma-glutamylcyclotransferase 2 [Source:HGNC Symbol;Acc:HGNC:32363]
UGCG	#N/A	#N/A	0.535197	#N/A	#N/A	#N/A	#N/A	#N/A	#N/A	#N/A	#N/A	#N/A	#N/A	#N/A	#N/A	#N/A	#N/A	#N/A	6.98488	#N/A	2	ENSG00000148154	UGCG	protein_coding	UDP-glucose ceramide glucosyltransferase [Source:HGNC Symbol;Acc:HGNC:12524]
MSTO1	#N/A	#N/A	#N/A	1.07357	#N/A	#N/A	#N/A	#N/A	#N/A	#N/A	#N/A	#N/A	#N/A	#N/A	#N/A	#N/A	#N/A	#N/A	0.535168	#N/A	2	ENSG00000125459	MSTO1	protein_coding	misato mitochondrial distribution and morphology regulator 1 [Source:HGNC Symbol;Acc:HGNC:29678]
HHLA3	#N/A	#N/A	#N/A	1.56867	#N/A	#N/A	#N/A	#N/A	#N/A	#N/A	#N/A	#N/A	0.534205	#N/A	#N/A	#N/A	#N/A	#N/A	#N/A	#N/A	2	ENSG00000197568	HHLA3	lncRNA	HERV-H LTR-associating 3 [Source:HGNC Symbol;Acc:HGNC:4906]
ST8SIA4	#N/A	#N/A	#N/A	#N/A	#N/A	#N/A	0.530933	#N/A	#N/A	#N/A	#N/A	#N/A	#N/A	#N/A	#N/A	#N/A	#N/A	#N/A	5.51498	#N/A	2	ENSG00000113532	ST8SIA4	protein_coding	ST8 alpha-N-acetyl-neuraminide alpha-2,8-sialyltransferase 4 [Source:HGNC Symbol;Acc:HGNC:10871]
#275119	#N/A	#N/A	#N/A	#N/A	#N/A	#N/A	#N/A	0.530922	#N/A	#N/A	#N/A	#N/A	#N/A	#N/A	#N/A	#N/A	#N/A	#N/A	6.3242	#N/A	2	ENSG00000275119		lncRNA	novel transcript
TRIM26#234127	#N/A	#N/A	#N/A	#N/A	#N/A	#N/A	0.529048	#N/A	#N/A	#N/A	#N/A	#N/A	#N/A	#N/A	#N/A	#N/A	#N/A	#N/A	3.25678	#N/A	2	ENSG00000234127	TRIM26	protein_coding	tripartite motif containing 26 [Source:HGNC Symbol;Acc:HGNC:12962]
TTLL12	#N/A	#N/A	#N/A	#N/A	#N/A	#N/A	#N/A	#N/A	#N/A	#N/A	#N/A	#N/A	#N/A	#N/A	#N/A	0.871789	#N/A	#N/A	0.528637	#N/A	2	ENSG00000100304	TTLL12	protein_coding	tubulin tyrosine ligase like 12 [Source:HGNC Symbol;Acc:HGNC:28974]
INSIG1	#N/A	#N/A	#N/A	#N/A	#N/A	#N/A	0.528226	#N/A	#N/A	#N/A	#N/A	#N/A	#N/A	#N/A	#N/A	#N/A	#N/A	#N/A	1.55333	#N/A	2	ENSG00000186480	INSIG1	protein_coding	insulin induced gene 1 [Source:HGNC Symbol;Acc:HGNC:6083]
#287665	#N/A	#N/A	#N/A	#N/A	#N/A	#N/A	#N/A	#N/A	#N/A	#N/A	0.940644	#N/A	#N/A	#N/A	#N/A	#N/A	#N/A	#N/A	0.528097	#N/A	2	ENSG00000287665		lncRNA	novel transcript, sense intronic to FOXK1
TXNDC16	0.527258	#N/A	#N/A	#N/A	#N/A	#N/A	#N/A	#N/A	#N/A	#N/A	#N/A	#N/A	#N/A	#N/A	#N/A	#N/A	#N/A	#N/A	4.21942	#N/A	2	ENSG00000087301	TXNDC16	protein_coding	thioredoxin domain containing 16 [Source:HGNC Symbol;Acc:HGNC:19965]
APOBEC2	#N/A	#N/A	3.30059	#N/A	#N/A	#N/A	#N/A	#N/A	#N/A	#N/A	#N/A	#N/A	#N/A	#N/A	#N/A	#N/A	#N/A	#N/A	0.527019	#N/A	2	ENSG00000124701	APOBEC2	protein_coding	apolipoprotein B mRNA editing enzyme catalytic subunit 2 [Source:HGNC Symbol;Acc:HGNC:605]
OAT	0.525535	#N/A	#N/A	#N/A	#N/A	#N/A	#N/A	#N/A	#N/A	#N/A	#N/A	#N/A	#N/A	#N/A	#N/A	#N/A	#N/A	#N/A	3.77841	#N/A	2	ENSG00000065154	OAT	protein_coding	ornithine aminotransferase [Source:HGNC Symbol;Acc:HGNC:8091]
ZNF706	#N/A	#N/A	#N/A	#N/A	#N/A	#N/A	#N/A	#N/A	#N/A	#N/A	#N/A	#N/A	#N/A	#N/A	#N/A	0.525454	#N/A	#N/A	2.4341	#N/A	2	ENSG00000120963	ZNF706	protein_coding	zinc finger protein 706 [Source:HGNC Symbol;Acc:HGNC:24992]
FADS3	#N/A	#N/A	#N/A	#N/A	#N/A	#N/A	#N/A	#N/A	#N/A	#N/A	#N/A	#N/A	#N/A	0.858808	#N/A	#N/A	#N/A	#N/A	0.52535	#N/A	2	ENSG00000221968	FADS3	protein_coding	fatty acid desaturase 3 [Source:HGNC Symbol;Acc:HGNC:3576]
MKRN2	#N/A	#N/A	0.525071	#N/A	#N/A	#N/A	#N/A	#N/A	#N/A	#N/A	#N/A	#N/A	#N/A	#N/A	#N/A	#N/A	#N/A	#N/A	4.12165	#N/A	2	ENSG00000075975	MKRN2	protein_coding	makorin ring finger protein 2 [Source:HGNC Symbol;Acc:HGNC:7113]
GLTP	#N/A	#N/A	#N/A	#N/A	#N/A	#N/A	0.524388	#N/A	#N/A	#N/A	#N/A	#N/A	#N/A	#N/A	#N/A	#N/A	#N/A	#N/A	3.4697	#N/A	2	ENSG00000139433	GLTP	protein_coding	glycolipid transfer protein [Source:HGNC Symbol;Acc:HGNC:24867]
KIAA0895L	1.0741	#N/A	#N/A	#N/A	#N/A	#N/A	#N/A	#N/A	#N/A	#N/A	#N/A	#N/A	#N/A	#N/A	#N/A	#N/A	#N/A	#N/A	0.524157	#N/A	2	ENSG00000196123	KIAA0895L	protein_coding	KIAA0895 like [Source:HGNC Symbol;Acc:HGNC:34408]
DIDO1	#N/A	#N/A	0.524123	#N/A	#N/A	#N/A	#N/A	#N/A	#N/A	#N/A	#N/A	#N/A	#N/A	#N/A	#N/A	#N/A	#N/A	#N/A	8.87902	#N/A	2	ENSG00000101191	DIDO1	protein_coding	death inducer-obliterator 1 [Source:HGNC Symbol;Acc:HGNC:2680]
PFDN2	#N/A	#N/A	#N/A	#N/A	#N/A	#N/A	0.523989	#N/A	#N/A	#N/A	#N/A	#N/A	#N/A	#N/A	#N/A	#N/A	#N/A	#N/A	5.33555	#N/A	2	ENSG00000143256	PFDN2	protein_coding	prefoldin subunit 2 [Source:HGNC Symbol;Acc:HGNC:8867]
CEMIP	#N/A	#N/A	1.686	#N/A	#N/A	#N/A	#N/A	#N/A	#N/A	#N/A	#N/A	#N/A	#N/A	#N/A	#N/A	#N/A	#N/A	#N/A	0.523819	#N/A	2	ENSG00000103888	CEMIP	protein_coding	cell migration inducing hyaluronidase 1 [Source:HGNC Symbol;Acc:HGNC:29213]
VILL	#N/A	#N/A	#N/A	0.856781	#N/A	#N/A	#N/A	#N/A	#N/A	#N/A	#N/A	#N/A	#N/A	#N/A	#N/A	#N/A	#N/A	#N/A	0.523417	#N/A	2	ENSG00000136059	VILL	protein_coding	villin like [Source:HGNC Symbol;Acc:HGNC:30906]
MLANA	#N/A	#N/A	2.66427	#N/A	#N/A	#N/A	#N/A	#N/A	#N/A	#N/A	#N/A	#N/A	#N/A	#N/A	#N/A	#N/A	#N/A	#N/A	0.522889	#N/A	2	ENSG00000120215	MLANA	protein_coding	melan-A [Source:HGNC Symbol;Acc:HGNC:7124]
SFT2D2	#N/A	#N/A	#N/A	#N/A	#N/A	#N/A	0.522858	#N/A	#N/A	#N/A	#N/A	#N/A	#N/A	#N/A	#N/A	#N/A	#N/A	#N/A	7.19653	#N/A	2	ENSG00000213064	SFT2D2	protein_coding	SFT2 domain containing 2 [Source:HGNC Symbol;Acc:HGNC:25140]
NCBP2	#N/A	0.522761	#N/A	#N/A	#N/A	#N/A	#N/A	#N/A	#N/A	#N/A	#N/A	#N/A	#N/A	#N/A	#N/A	#N/A	#N/A	#N/A	4.36466	#N/A	2	ENSG00000114503	NCBP2	protein_coding	nuclear cap binding protein subunit 2 [Source:HGNC Symbol;Acc:HGNC:7659]
CCDC134	0.521264	#N/A	#N/A	#N/A	#N/A	#N/A	#N/A	#N/A	#N/A	#N/A	#N/A	#N/A	#N/A	#N/A	#N/A	#N/A	#N/A	#N/A	6.33846	#N/A	2	ENSG00000100147	CCDC134	protein_coding	coiled-coil domain containing 134 [Source:HGNC Symbol;Acc:HGNC:26185]
#286223	#N/A	#N/A	2.16144	#N/A	#N/A	#N/A	#N/A	#N/A	#N/A	#N/A	#N/A	#N/A	#N/A	#N/A	#N/A	#N/A	#N/A	#N/A	0.520363	#N/A	2	ENSG00000286223		lncRNA	novel transcript, antisense to NOP58
NFRKB	#N/A	#N/A	0.52034	#N/A	#N/A	#N/A	#N/A	#N/A	#N/A	#N/A	#N/A	#N/A	#N/A	#N/A	#N/A	#N/A	#N/A	#N/A	5.61612	#N/A	2	ENSG00000170322	NFRKB	protein_coding	nuclear factor related to kappaB binding protein [Source:HGNC Symbol;Acc:HGNC:7802]
CD302	#N/A	#N/A	#N/A	#N/A	#N/A	#N/A	#N/A	#N/A	#N/A	#N/A	#N/A	0.520062	#N/A	#N/A	#N/A	#N/A	#N/A	#N/A	4.18703	#N/A	2	ENSG00000241399	CD302	protein_coding	CD302 molecule [Source:HGNC Symbol;Acc:HGNC:30843]
SRGAP2C	#N/A	#N/A	#N/A	#N/A	#N/A	#N/A	#N/A	#N/A	#N/A	#N/A	#N/A	#N/A	#N/A	#N/A	#N/A	0.519577	#N/A	#N/A	5.72618	#N/A	2	ENSG00000171943	SRGAP2C	protein_coding	SLIT-ROBO Rho GTPase activating protein 2C [Source:HGNC Symbol;Acc:HGNC:30584]
PLXNA2	1.02924	#N/A	#N/A	#N/A	#N/A	#N/A	#N/A	0.519509	#N/A	#N/A	#N/A	#N/A	#N/A	#N/A	#N/A	#N/A	#N/A	#N/A	#N/A	#N/A	2	ENSG00000076356	PLXNA2	protein_coding	plexin A2 [Source:HGNC Symbol;Acc:HGNC:9100]
SLC25A28	#N/A	#N/A	#N/A	#N/A	#N/A	#N/A	#N/A	#N/A	#N/A	#N/A	0.516986	#N/A	#N/A	#N/A	#N/A	#N/A	#N/A	#N/A	3.67369	#N/A	2	ENSG00000155287	SLC25A28	protein_coding	solute carrier family 25 member 28 [Source:HGNC Symbol;Acc:HGNC:23472]
POLR1A	#N/A	#N/A	#N/A	0.516831	#N/A	#N/A	#N/A	#N/A	#N/A	#N/A	#N/A	#N/A	#N/A	#N/A	#N/A	#N/A	#N/A	#N/A	4.34536	#N/A	2	ENSG00000068654	POLR1A	protein_coding	RNA polymerase I subunit A [Source:HGNC Symbol;Acc:HGNC:17264]
TRIM44	#N/A	#N/A	#N/A	#N/A	#N/A	#N/A	#N/A	#N/A	0.516151	#N/A	#N/A	#N/A	#N/A	#N/A	#N/A	#N/A	#N/A	#N/A	6.17825	#N/A	2	ENSG00000166326	TRIM44	protein_coding	tripartite motif containing 44 [Source:HGNC Symbol;Acc:HGNC:19016]
RRS1-DT	0.565489	#N/A	#N/A	0.51584	#N/A	#N/A	#N/A	#N/A	#N/A	#N/A	#N/A	#N/A	#N/A	#N/A	#N/A	#N/A	#N/A	#N/A	#N/A	#N/A	2	ENSG00000246145	RRS1-DT	lncRNA	RRS1 divergent transcript [Source:HGNC Symbol;Acc:HGNC:50465]
JPT1	#N/A	#N/A	#N/A	#N/A	#N/A	#N/A	0.514972	#N/A	#N/A	#N/A	#N/A	#N/A	#N/A	#N/A	#N/A	#N/A	#N/A	#N/A	2.74944	#N/A	2	ENSG00000189159	JPT1	protein_coding	Jupiter microtubule associated homolog 1 [Source:HGNC Symbol;Acc:HGNC:14569]
SMPD4	#N/A	#N/A	0.514677	#N/A	#N/A	#N/A	#N/A	#N/A	#N/A	#N/A	#N/A	#N/A	#N/A	#N/A	#N/A	#N/A	#N/A	#N/A	6.29466	#N/A	2	ENSG00000136699	SMPD4	protein_coding	sphingomyelin phosphodiesterase 4 [Source:HGNC Symbol;Acc:HGNC:32949]
GRAP	#N/A	#N/A	#N/A	1.06491	#N/A	#N/A	#N/A	#N/A	#N/A	#N/A	#N/A	#N/A	#N/A	#N/A	#N/A	#N/A	#N/A	#N/A	0.514637	#N/A	2	ENSG00000154016	GRAP	protein_coding	GRB2 related adaptor protein [Source:HGNC Symbol;Acc:HGNC:4562]
BCCIP	#N/A	#N/A	0.514513	#N/A	#N/A	#N/A	#N/A	#N/A	#N/A	#N/A	#N/A	#N/A	#N/A	#N/A	#N/A	#N/A	#N/A	#N/A	4.51461	#N/A	2	ENSG00000107949	BCCIP	protein_coding	BRCA2 and CDKN1A interacting protein [Source:HGNC Symbol;Acc:HGNC:978]
RPS6KA2	#N/A	#N/A	#N/A	#N/A	#N/A	#N/A	#N/A	#N/A	#N/A	#N/A	0.514453	#N/A	#N/A	#N/A	#N/A	#N/A	#N/A	#N/A	4.34589	#N/A	2	ENSG00000071242	RPS6KA2	protein_coding	ribosomal protein S6 kinase A2 [Source:HGNC Symbol;Acc:HGNC:10431]
NELFB	#N/A	#N/A	#N/A	#N/A	#N/A	#N/A	0.514203	#N/A	#N/A	#N/A	#N/A	#N/A	#N/A	#N/A	#N/A	#N/A	#N/A	#N/A	3.10072	#N/A	2	ENSG00000188986	NELFB	protein_coding	negative elongation factor complex member B [Source:HGNC Symbol;Acc:HGNC:24324]
MYO18A	#N/A	#N/A	#N/A	#N/A	#N/A	#N/A	#N/A	#N/A	#N/A	#N/A	#N/A	#N/A	#N/A	#N/A	#N/A	0.513625	#N/A	#N/A	6.20616	#N/A	2	ENSG00000196535	MYO18A	protein_coding	myosin XVIIIA [Source:HGNC Symbol;Acc:HGNC:31104]
TXNRD1	#N/A	#N/A	#N/A	#N/A	#N/A	#N/A	0.513189	#N/A	#N/A	#N/A	#N/A	#N/A	#N/A	#N/A	#N/A	#N/A	#N/A	#N/A	3.26828	#N/A	2	ENSG00000198431	TXNRD1	protein_coding	thioredoxin reductase 1 [Source:HGNC Symbol;Acc:HGNC:12437]
HSPH1	#N/A	0.512809	#N/A	#N/A	#N/A	#N/A	#N/A	#N/A	#N/A	#N/A	#N/A	#N/A	#N/A	#N/A	#N/A	#N/A	#N/A	#N/A	4.17687	#N/A	2	ENSG00000120694	HSPH1	protein_coding	heat shock protein family H (Hsp110) member 1 [Source:HGNC Symbol;Acc:HGNC:16969]
NPIPB5#243716	#N/A	#N/A	#N/A	#N/A	#N/A	#N/A	#N/A	#N/A	#N/A	#N/A	#N/A	0.512701	#N/A	#N/A	#N/A	#N/A	#N/A	#N/A	5.29464	#N/A	2	ENSG00000243716	NPIPB5	protein_coding	nuclear pore complex interacting protein family member B5 [Source:HGNC Symbol;Acc:HGNC:37233]
PTP4A2	#N/A	#N/A	#N/A	#N/A	#N/A	#N/A	0.512526	#N/A	#N/A	#N/A	#N/A	#N/A	#N/A	#N/A	#N/A	#N/A	#N/A	#N/A	1.56506	#N/A	2	ENSG00000184007	PTP4A2	protein_coding	protein tyrosine phosphatase 4A2 [Source:HGNC Symbol;Acc:HGNC:9635]
PMS2	#N/A	#N/A	0.512464	#N/A	#N/A	#N/A	#N/A	#N/A	#N/A	#N/A	#N/A	#N/A	#N/A	#N/A	#N/A	#N/A	#N/A	#N/A	4.06387	#N/A	2	ENSG00000122512	PMS2	protein_coding	PMS1 homolog 2, mismatch repair system component [Source:HGNC Symbol;Acc:HGNC:9122]
NELFCD	#N/A	#N/A	0.512242	#N/A	#N/A	#N/A	#N/A	#N/A	#N/A	#N/A	#N/A	#N/A	#N/A	#N/A	#N/A	#N/A	#N/A	#N/A	4.75305	#N/A	2	ENSG00000101158	NELFCD	protein_coding	negative elongation factor complex member C/D [Source:HGNC Symbol;Acc:HGNC:15934]
SELENOH	#N/A	#N/A	#N/A	#N/A	#N/A	#N/A	#N/A	#N/A	#N/A	0.512133	#N/A	#N/A	#N/A	#N/A	#N/A	#N/A	#N/A	#N/A	2.819	#N/A	2	ENSG00000211450	SELENOH	protein_coding	selenoprotein H [Source:HGNC Symbol;Acc:HGNC:18251]
DIAPH2-AS1	#N/A	#N/A	#N/A	#N/A	#N/A	#N/A	#N/A	#N/A	#N/A	#N/A	#N/A	0.511386	#N/A	#N/A	#N/A	#N/A	#N/A	#N/A	2.88698	#N/A	2	ENSG00000236256	DIAPH2-AS1	lncRNA	DIAPH2 antisense RNA 1 [Source:HGNC Symbol;Acc:HGNC:16972]
HPS4	#N/A	#N/A	0.511335	#N/A	#N/A	#N/A	#N/A	#N/A	#N/A	#N/A	#N/A	#N/A	#N/A	#N/A	#N/A	#N/A	#N/A	#N/A	6.19079	#N/A	2	ENSG00000100099	HPS4	protein_coding	HPS4 biogenesis of lysosomal organelles complex 3 subunit 2 [Source:HGNC Symbol;Acc:HGNC:15844]
RBM28	#N/A	#N/A	#N/A	0.510818	#N/A	#N/A	#N/A	#N/A	#N/A	#N/A	#N/A	#N/A	#N/A	#N/A	#N/A	#N/A	#N/A	#N/A	6.91024	#N/A	2	ENSG00000106344	RBM28	protein_coding	RNA binding motif protein 28 [Source:HGNC Symbol;Acc:HGNC:21863]
PCBD2	#N/A	#N/A	#N/A	#N/A	#N/A	#N/A	#N/A	#N/A	#N/A	#N/A	#N/A	0.51024	#N/A	#N/A	#N/A	#N/A	#N/A	#N/A	5.59969	#N/A	2	ENSG00000132570	PCBD2	protein_coding	pterin-4 alpha-carbinolamine dehydratase 2 [Source:HGNC Symbol;Acc:HGNC:24474]
EFCAB8	#N/A	#N/A	#N/A	#N/A	#N/A	#N/A	#N/A	#N/A	#N/A	#N/A	#N/A	#N/A	1.48937	#N/A	#N/A	#N/A	#N/A	#N/A	0.510152	#N/A	2	ENSG00000215529	EFCAB8	protein_coding	EF-hand calcium binding domain 8 [Source:HGNC Symbol;Acc:HGNC:34532]
ABCD3	0.510002	#N/A	#N/A	#N/A	#N/A	#N/A	#N/A	#N/A	#N/A	#N/A	#N/A	#N/A	#N/A	#N/A	#N/A	#N/A	#N/A	#N/A	7.25174	#N/A	2	ENSG00000117528	ABCD3	protein_coding	ATP binding cassette subfamily D member 3 [Source:HGNC Symbol;Acc:HGNC:67]
RAP2A	#N/A	#N/A	#N/A	#N/A	#N/A	#N/A	0.509879	#N/A	#N/A	#N/A	#N/A	#N/A	#N/A	#N/A	#N/A	#N/A	#N/A	#N/A	3.87049	#N/A	2	ENSG00000125249	RAP2A	protein_coding	RAP2A, member of RAS oncogene family [Source:HGNC Symbol;Acc:HGNC:9861]
CALCOCO1	#N/A	#N/A	#N/A	#N/A	#N/A	#N/A	#N/A	#N/A	#N/A	#N/A	#N/A	#N/A	0.509648	#N/A	#N/A	#N/A	#N/A	#N/A	6.45899	#N/A	2	ENSG00000012822	CALCOCO1	protein_coding	calcium binding and coiled-coil domain 1 [Source:HGNC Symbol;Acc:HGNC:29306]
ZNF160	#N/A	#N/A	0.50937	#N/A	#N/A	#N/A	#N/A	#N/A	#N/A	#N/A	#N/A	#N/A	#N/A	#N/A	#N/A	#N/A	#N/A	#N/A	6.87903	#N/A	2	ENSG00000170949	ZNF160	protein_coding	zinc finger protein 160 [Source:HGNC Symbol;Acc:HGNC:12948]
SWT1	#N/A	#N/A	#N/A	#N/A	#N/A	#N/A	#N/A	#N/A	#N/A	#N/A	#N/A	0.508586	#N/A	#N/A	#N/A	#N/A	#N/A	#N/A	5.96903	#N/A	2	ENSG00000116668	SWT1	protein_coding	SWT1 RNA endoribonuclease homolog [Source:HGNC Symbol;Acc:HGNC:16785]
PSMA2	#N/A	#N/A	#N/A	#N/A	#N/A	#N/A	0.50854	#N/A	#N/A	#N/A	#N/A	#N/A	#N/A	#N/A	#N/A	#N/A	#N/A	#N/A	2.36091	#N/A	2	ENSG00000106588	PSMA2	protein_coding	proteasome 20S subunit alpha 2 [Source:HGNC Symbol;Acc:HGNC:9531]
PUDP	#N/A	#N/A	#N/A	#N/A	#N/A	#N/A	#N/A	#N/A	#N/A	#N/A	#N/A	0.50818	#N/A	#N/A	#N/A	#N/A	#N/A	#N/A	5.76114	#N/A	2	ENSG00000130021	PUDP	protein_coding	pseudouridine 5'-phosphatase [Source:HGNC Symbol;Acc:HGNC:16818]
OTUD5	#N/A	#N/A	#N/A	#N/A	#N/A	#N/A	#N/A	#N/A	#N/A	#N/A	#N/A	#N/A	0.507866	#N/A	#N/A	#N/A	#N/A	#N/A	3.33745	#N/A	2	ENSG00000068308	OTUD5	protein_coding	OTU deubiquitinase 5 [Source:HGNC Symbol;Acc:HGNC:25402]
GTPBP6	#N/A	#N/A	#N/A	0.507198	#N/A	#N/A	#N/A	#N/A	#N/A	#N/A	#N/A	#N/A	#N/A	#N/A	#N/A	#N/A	#N/A	#N/A	3.58383	#N/A	2	ENSG00000178605	GTPBP6	protein_coding	GTP binding protein 6 (putative) [Source:HGNC Symbol;Acc:HGNC:30189]
ZNF490	#N/A	#N/A	#N/A	#N/A	#N/A	#N/A	#N/A	0.506657	#N/A	#N/A	#N/A	#N/A	#N/A	#N/A	#N/A	#N/A	#N/A	#N/A	4.13265	#N/A	2	ENSG00000188033	ZNF490	protein_coding	zinc finger protein 490 [Source:HGNC Symbol;Acc:HGNC:23705]
#265287	#N/A	#N/A	1.00005	#N/A	#N/A	#N/A	#N/A	#N/A	#N/A	#N/A	#N/A	#N/A	#N/A	#N/A	#N/A	#N/A	#N/A	#N/A	0.506528	#N/A	2	ENSG00000265287		lncRNA	novel transcript, antisense to novel protein
MAP4K3-DT	#N/A	#N/A	#N/A	#N/A	#N/A	#N/A	#N/A	#N/A	#N/A	#N/A	0.50574	#N/A	#N/A	#N/A	#N/A	#N/A	#N/A	#N/A	6.28412	#N/A	2	ENSG00000231312	MAP4K3-DT	lncRNA	MAP4K3 divergent transcript [Source:HGNC Symbol;Acc:HGNC:54056]
MRPL13	#N/A	0.505543	#N/A	#N/A	#N/A	#N/A	#N/A	#N/A	#N/A	#N/A	#N/A	#N/A	#N/A	#N/A	#N/A	#N/A	#N/A	#N/A	3.00916	#N/A	2	ENSG00000172172	MRPL13	protein_coding	mitochondrial ribosomal protein L13 [Source:HGNC Symbol;Acc:HGNC:14278]
TTLL5	#N/A	#N/A	#N/A	#N/A	#N/A	#N/A	#N/A	#N/A	#N/A	#N/A	#N/A	0.505342	#N/A	#N/A	#N/A	#N/A	#N/A	#N/A	7.79934	#N/A	2	ENSG00000119685	TTLL5	protein_coding	tubulin tyrosine ligase like 5 [Source:HGNC Symbol;Acc:HGNC:19963]
ILKAP	#N/A	#N/A	0.505213	#N/A	#N/A	#N/A	#N/A	#N/A	#N/A	#N/A	#N/A	#N/A	#N/A	#N/A	#N/A	#N/A	#N/A	#N/A	6.03784	#N/A	2	ENSG00000132323	ILKAP	protein_coding	ILK associated serine/threonine phosphatase [Source:HGNC Symbol;Acc:HGNC:15566]
#286125	#N/A	#N/A	0.896019	#N/A	#N/A	#N/A	#N/A	#N/A	#N/A	#N/A	0.504969	#N/A	#N/A	#N/A	#N/A	#N/A	#N/A	#N/A	#N/A	#N/A	2	ENSG00000286125		lncRNA	novel transcript (contains ZIM2-AS1 and PEG3-AS1)
SLBP	#N/A	#N/A	#N/A	#N/A	#N/A	#N/A	0.504052	#N/A	#N/A	#N/A	#N/A	#N/A	#N/A	#N/A	#N/A	#N/A	#N/A	#N/A	3.35802	#N/A	2	ENSG00000163950	SLBP	protein_coding	stem-loop binding protein [Source:HGNC Symbol;Acc:HGNC:10904]
CCDC15	0.9543	#N/A	#N/A	#N/A	#N/A	#N/A	#N/A	#N/A	#N/A	#N/A	#N/A	#N/A	#N/A	#N/A	#N/A	#N/A	#N/A	#N/A	0.50296	#N/A	2	ENSG00000149548	CCDC15	protein_coding	coiled-coil domain containing 15 [Source:HGNC Symbol;Acc:HGNC:25798]
KTN1	#N/A	#N/A	#N/A	#N/A	#N/A	#N/A	#N/A	#N/A	#N/A	#N/A	#N/A	#N/A	#N/A	#N/A	#N/A	#N/A	#N/A	0.502451	5.33507	#N/A	2	ENSG00000126777	KTN1	protein_coding	kinectin 1 [Source:HGNC Symbol;Acc:HGNC:6467]
RIPK2-DT	#N/A	#N/A	#N/A	#N/A	#N/A	#N/A	#N/A	#N/A	0.502023	#N/A	#N/A	#N/A	#N/A	#N/A	#N/A	#N/A	#N/A	#N/A	5.11946	#N/A	2	ENSG00000251136	RIPK2-DT	lncRNA	RIPK2 divergent transcript [Source:HGNC Symbol;Acc:HGNC:55545]
COX16	#N/A	0.501472	#N/A	#N/A	#N/A	#N/A	#N/A	#N/A	#N/A	#N/A	#N/A	#N/A	#N/A	#N/A	#N/A	#N/A	#N/A	#N/A	4.31475	#N/A	2	ENSG00000133983	COX16	protein_coding	cytochrome c oxidase assembly factor COX16 [Source:HGNC Symbol;Acc:HGNC:20213]
FAM185A	#N/A	#N/A	0.501173	#N/A	#N/A	#N/A	#N/A	#N/A	#N/A	#N/A	#N/A	#N/A	#N/A	#N/A	#N/A	#N/A	#N/A	#N/A	5.86665	#N/A	2	ENSG00000222011	FAM185A	protein_coding	family with sequence similarity 185 member A [Source:HGNC Symbol;Acc:HGNC:22412]
GART#159131	#N/A	#N/A	0.50078	#N/A	#N/A	#N/A	#N/A	#N/A	#N/A	#N/A	#N/A	#N/A	#N/A	#N/A	#N/A	#N/A	#N/A	#N/A	6.70345	#N/A	2	ENSG00000159131	GART	protein_coding	phosphoribosylglycinamide formyltransferase, phosphoribosylglycinamide synthetase, phosphoribosylaminoimidazole synthetase [Source:HGNC Symbol;Acc:HGNC:4163]
WWTR1	#N/A	#N/A	1.89981	#N/A	#N/A	#N/A	#N/A	#N/A	#N/A	#N/A	#N/A	#N/A	#N/A	#N/A	#N/A	#N/A	#N/A	#N/A	0.499178	#N/A	2	ENSG00000018408	WWTR1	protein_coding	WW domain containing transcription regulator 1 [Source:HGNC Symbol;Acc:HGNC:24042]
UFM1	#N/A	#N/A	#N/A	#N/A	0.498845	#N/A	#N/A	#N/A	#N/A	#N/A	#N/A	#N/A	#N/A	#N/A	#N/A	#N/A	#N/A	#N/A	6.6064	#N/A	2	ENSG00000120686	UFM1	protein_coding	ubiquitin fold modifier 1 [Source:HGNC Symbol;Acc:HGNC:20597]
GTPBP1	#N/A	#N/A	#N/A	#N/A	#N/A	#N/A	0.498508	#N/A	#N/A	#N/A	#N/A	#N/A	#N/A	#N/A	#N/A	#N/A	#N/A	#N/A	6.48209	#N/A	2	ENSG00000100226	GTPBP1	protein_coding	GTP binding protein 1 [Source:HGNC Symbol;Acc:HGNC:4669]
PSD4	#N/A	#N/A	0.498222	#N/A	#N/A	#N/A	#N/A	#N/A	#N/A	#N/A	#N/A	#N/A	#N/A	#N/A	#N/A	#N/A	#N/A	#N/A	3.09106	#N/A	2	ENSG00000125637	PSD4	protein_coding	pleckstrin and Sec7 domain containing 4 [Source:HGNC Symbol;Acc:HGNC:19096]
LHX4	#N/A	#N/A	2.0779	#N/A	#N/A	#N/A	#N/A	#N/A	#N/A	#N/A	#N/A	#N/A	#N/A	#N/A	#N/A	#N/A	#N/A	#N/A	0.498109	#N/A	2	ENSG00000121454	LHX4	protein_coding	LIM homeobox 4 [Source:HGNC Symbol;Acc:HGNC:21734]
ATXN7L3B	#N/A	0.497579	#N/A	#N/A	#N/A	#N/A	#N/A	#N/A	#N/A	#N/A	#N/A	#N/A	#N/A	#N/A	#N/A	#N/A	#N/A	#N/A	4.90931	#N/A	2	ENSG00000253719	ATXN7L3B	protein_coding	ataxin 7 like 3B [Source:HGNC Symbol;Acc:HGNC:37931]
PRR12	#N/A	#N/A	#N/A	0.497547	#N/A	#N/A	#N/A	#N/A	#N/A	#N/A	#N/A	#N/A	#N/A	#N/A	#N/A	#N/A	#N/A	#N/A	7.08925	#N/A	2	ENSG00000126464	PRR12	protein_coding	proline rich 12 [Source:HGNC Symbol;Acc:HGNC:29217]
DNAH14	#N/A	#N/A	2.12531	#N/A	#N/A	#N/A	#N/A	#N/A	#N/A	#N/A	#N/A	#N/A	#N/A	#N/A	#N/A	#N/A	#N/A	#N/A	0.496939	#N/A	2	ENSG00000185842	DNAH14	protein_coding	dynein axonemal heavy chain 14 [Source:HGNC Symbol;Acc:HGNC:2945]
ATP6V1G1	#N/A	0.496887	#N/A	#N/A	#N/A	#N/A	#N/A	#N/A	#N/A	#N/A	#N/A	#N/A	#N/A	#N/A	#N/A	#N/A	#N/A	#N/A	1.34879	#N/A	2	ENSG00000136888	ATP6V1G1	protein_coding	ATPase H+ transporting V1 subunit G1 [Source:HGNC Symbol;Acc:HGNC:864]
TERF1	#N/A	#N/A	0.496419	#N/A	#N/A	#N/A	#N/A	#N/A	#N/A	#N/A	#N/A	#N/A	#N/A	#N/A	#N/A	#N/A	#N/A	#N/A	6.9067	#N/A	2	ENSG00000147601	TERF1	protein_coding	telomeric repeat binding factor 1 [Source:HGNC Symbol;Acc:HGNC:11728]
ZNF277-AS1	#N/A	#N/A	1.02546	#N/A	#N/A	#N/A	#N/A	#N/A	#N/A	#N/A	#N/A	#N/A	#N/A	#N/A	#N/A	#N/A	#N/A	#N/A	0.495719	#N/A	2	ENSG00000226851	ZNF277-AS1	lncRNA	ZNF277 antisense RNA 1 [Source:HGNC Symbol;Acc:HGNC:55828]
#267605	#N/A	#N/A	2.72122	#N/A	#N/A	#N/A	#N/A	#N/A	#N/A	#N/A	#N/A	#N/A	#N/A	#N/A	#N/A	#N/A	#N/A	#N/A	0.495375	#N/A	2	ENSG00000267605		lncRNA	novel transcript, antisense to ZNF383
ATL2	#N/A	#N/A	#N/A	#N/A	#N/A	#N/A	#N/A	#N/A	#N/A	#N/A	#N/A	0.494697	#N/A	#N/A	#N/A	#N/A	#N/A	#N/A	5.01446	#N/A	2	ENSG00000119787	ATL2	protein_coding	atlastin GTPase 2 [Source:HGNC Symbol;Acc:HGNC:24047]
INTS12	#N/A	#N/A	0.494062	#N/A	#N/A	#N/A	#N/A	#N/A	#N/A	#N/A	#N/A	#N/A	#N/A	#N/A	#N/A	#N/A	#N/A	#N/A	6.01488	#N/A	2	ENSG00000138785	INTS12	protein_coding	integrator complex subunit 12 [Source:HGNC Symbol;Acc:HGNC:25067]
ZSWIM4#132003	#N/A	#N/A	#N/A	#N/A	#N/A	#N/A	#N/A	#N/A	#N/A	#N/A	0.790744	#N/A	#N/A	#N/A	#N/A	#N/A	#N/A	#N/A	0.49399	#N/A	2	ENSG00000132003	ZSWIM4	protein_coding	zinc finger SWIM-type containing 4 [Source:HGNC Symbol;Acc:HGNC:25704]
NELFA	#N/A	#N/A	0.493852	#N/A	#N/A	#N/A	#N/A	#N/A	#N/A	#N/A	#N/A	#N/A	#N/A	#N/A	#N/A	#N/A	#N/A	#N/A	6.64049	#N/A	2	ENSG00000185049	NELFA	protein_coding	negative elongation factor complex member A [Source:HGNC Symbol;Acc:HGNC:12768]
TOP2B	#N/A	#N/A	#N/A	#N/A	#N/A	#N/A	#N/A	#N/A	#N/A	#N/A	#N/A	#N/A	#N/A	#N/A	#N/A	#N/A	#N/A	0.493551	6.64432	#N/A	2	ENSG00000077097	TOP2B	protein_coding	DNA topoisomerase II beta [Source:HGNC Symbol;Acc:HGNC:11990]
CSPP1	#N/A	#N/A	0.492663	#N/A	#N/A	#N/A	#N/A	#N/A	#N/A	#N/A	#N/A	#N/A	#N/A	#N/A	#N/A	#N/A	#N/A	#N/A	6.09272	#N/A	2	ENSG00000104218	CSPP1	protein_coding	centrosome and spindle pole associated protein 1 [Source:HGNC Symbol;Acc:HGNC:26193]
DNTTIP2	#N/A	#N/A	#N/A	#N/A	#N/A	#N/A	0.49235	#N/A	#N/A	#N/A	#N/A	#N/A	#N/A	#N/A	#N/A	#N/A	#N/A	#N/A	7.25703	#N/A	2	ENSG00000067334	DNTTIP2	protein_coding	deoxynucleotidyltransferase terminal interacting protein 2 [Source:HGNC Symbol;Acc:HGNC:24013]
SLC26A6	1.27665	#N/A	#N/A	#N/A	#N/A	#N/A	#N/A	#N/A	#N/A	#N/A	#N/A	#N/A	#N/A	#N/A	#N/A	#N/A	#N/A	#N/A	0.492283	#N/A	2	ENSG00000225697	SLC26A6	protein_coding	solute carrier family 26 member 6 [Source:HGNC Symbol;Acc:HGNC:14472]
#266709	#N/A	#N/A	0.492073	0.859127	#N/A	#N/A	#N/A	#N/A	#N/A	#N/A	#N/A	#N/A	#N/A	#N/A	#N/A	#N/A	#N/A	#N/A	#N/A	#N/A	2	ENSG00000266709		lncRNA	novel transcript
WDR41	#N/A	#N/A	#N/A	#N/A	#N/A	#N/A	#N/A	0.491673	#N/A	#N/A	#N/A	#N/A	#N/A	#N/A	#N/A	#N/A	#N/A	#N/A	2.93861	#N/A	2	ENSG00000164253	WDR41	protein_coding	WD repeat domain 41 [Source:HGNC Symbol;Acc:HGNC:25601]
#230010	#N/A	#N/A	1.54701	#N/A	#N/A	#N/A	#N/A	#N/A	#N/A	#N/A	#N/A	#N/A	#N/A	#N/A	#N/A	#N/A	#N/A	#N/A	0.491374	#N/A	2	ENSG00000230010		lncRNA	novel transcript
MLXIP#175727	#N/A	#N/A	#N/A	#N/A	#N/A	#N/A	#N/A	#N/A	#N/A	#N/A	0.491318	#N/A	#N/A	#N/A	#N/A	#N/A	#N/A	#N/A	4.78769	#N/A	2	ENSG00000175727	MLXIP	protein_coding	MLX interacting protein [Source:HGNC Symbol;Acc:HGNC:17055]
D2HGDH	0.491133	#N/A	#N/A	#N/A	#N/A	#N/A	#N/A	#N/A	#N/A	#N/A	#N/A	#N/A	#N/A	#N/A	#N/A	#N/A	#N/A	#N/A	6.82814	#N/A	2	ENSG00000180902	D2HGDH	protein_coding	D-2-hydroxyglutarate dehydrogenase [Source:HGNC Symbol;Acc:HGNC:28358]
PIK3CG	#N/A	#N/A	#N/A	#N/A	#N/A	#N/A	0.49104	#N/A	#N/A	#N/A	#N/A	#N/A	#N/A	#N/A	#N/A	#N/A	#N/A	#N/A	1.61531	#N/A	2	ENSG00000105851	PIK3CG	protein_coding	phosphatidylinositol-4,5-bisphosphate 3-kinase catalytic subunit gamma [Source:HGNC Symbol;Acc:HGNC:8978]
PTPN23	#N/A	#N/A	#N/A	#N/A	#N/A	#N/A	#N/A	0.490615	#N/A	#N/A	#N/A	#N/A	#N/A	#N/A	#N/A	#N/A	#N/A	#N/A	5.34405	#N/A	2	ENSG00000076201	PTPN23	protein_coding	protein tyrosine phosphatase non-receptor type 23 [Source:HGNC Symbol;Acc:HGNC:14406]
CRLS1	#N/A	#N/A	#N/A	0.490441	#N/A	#N/A	#N/A	#N/A	#N/A	#N/A	#N/A	#N/A	#N/A	#N/A	#N/A	#N/A	#N/A	#N/A	4.70103	#N/A	2	ENSG00000088766	CRLS1	protein_coding	cardiolipin synthase 1 [Source:HGNC Symbol;Acc:HGNC:16148]
NUP93	#N/A	#N/A	#N/A	#N/A	#N/A	#N/A	#N/A	0.49029	#N/A	#N/A	#N/A	#N/A	#N/A	#N/A	#N/A	#N/A	#N/A	#N/A	6.74043	#N/A	2	ENSG00000102900	NUP93	protein_coding	nucleoporin 93 [Source:HGNC Symbol;Acc:HGNC:28958]
SAMSN1	#N/A	#N/A	#N/A	#N/A	#N/A	#N/A	#N/A	#N/A	#N/A	#N/A	#N/A	#N/A	#N/A	#N/A	#N/A	0.490072	#N/A	#N/A	5.81611	#N/A	2	ENSG00000155307	SAMSN1	protein_coding	SAM domain, SH3 domain and nuclear localization signals 1 [Source:HGNC Symbol;Acc:HGNC:10528]
PIGG	#N/A	#N/A	#N/A	0.489273	#N/A	#N/A	#N/A	#N/A	#N/A	#N/A	#N/A	#N/A	#N/A	#N/A	#N/A	#N/A	#N/A	#N/A	6.68981	#N/A	2	ENSG00000174227	PIGG	protein_coding	phosphatidylinositol glycan anchor biosynthesis class G [Source:HGNC Symbol;Acc:HGNC:25985]
PKM	#N/A	#N/A	#N/A	#N/A	#N/A	#N/A	#N/A	#N/A	#N/A	0.489118	#N/A	#N/A	#N/A	#N/A	#N/A	0.771598	#N/A	#N/A	#N/A	#N/A	2	ENSG00000067225	PKM	protein_coding	pyruvate kinase M1/2 [Source:HGNC Symbol;Acc:HGNC:9021]
AP1G2	#N/A	#N/A	0.489	#N/A	#N/A	#N/A	#N/A	#N/A	#N/A	#N/A	#N/A	#N/A	#N/A	#N/A	#N/A	#N/A	#N/A	#N/A	6.18931	#N/A	2	ENSG00000213983	AP1G2	protein_coding	adaptor related protein complex 1 subunit gamma 2 [Source:HGNC Symbol;Acc:HGNC:556]
COPS8	#N/A	#N/A	0.488963	#N/A	#N/A	#N/A	#N/A	#N/A	#N/A	#N/A	#N/A	#N/A	#N/A	#N/A	#N/A	#N/A	#N/A	#N/A	4.5793	#N/A	2	ENSG00000198612	COPS8	protein_coding	COP9 signalosome subunit 8 [Source:HGNC Symbol;Acc:HGNC:24335]
IQCB1	#N/A	#N/A	#N/A	#N/A	#N/A	#N/A	#N/A	#N/A	#N/A	#N/A	#N/A	0.488315	#N/A	#N/A	#N/A	#N/A	#N/A	#N/A	4.88448	#N/A	2	ENSG00000173226	IQCB1	protein_coding	IQ motif containing B1 [Source:HGNC Symbol;Acc:HGNC:28949]
TMEM115	#N/A	1.84422	#N/A	#N/A	#N/A	#N/A	#N/A	#N/A	#N/A	#N/A	#N/A	#N/A	#N/A	#N/A	#N/A	#N/A	0.488083	#N/A	#N/A	#N/A	2	ENSG00000126062	TMEM115	protein_coding	transmembrane protein 115 [Source:HGNC Symbol;Acc:HGNC:30055]
PHF20L1	0.488051	#N/A	#N/A	#N/A	#N/A	#N/A	#N/A	#N/A	#N/A	#N/A	#N/A	#N/A	#N/A	#N/A	#N/A	#N/A	#N/A	#N/A	3.12031	#N/A	2	ENSG00000129292	PHF20L1	protein_coding	PHD finger protein 20 like 1 [Source:HGNC Symbol;Acc:HGNC:24280]
EAPP	#N/A	#N/A	0.486636	#N/A	#N/A	#N/A	#N/A	#N/A	#N/A	#N/A	#N/A	#N/A	#N/A	#N/A	#N/A	#N/A	#N/A	#N/A	8.15445	#N/A	2	ENSG00000129518	EAPP	protein_coding	E2F associated phosphoprotein [Source:HGNC Symbol;Acc:HGNC:19312]
ACVR2B	0.980971	#N/A	#N/A	#N/A	#N/A	#N/A	#N/A	#N/A	#N/A	#N/A	#N/A	#N/A	#N/A	#N/A	#N/A	#N/A	#N/A	#N/A	0.485729	#N/A	2	ENSG00000114739	ACVR2B	protein_coding	activin A receptor type 2B [Source:HGNC Symbol;Acc:HGNC:174]
ZNF398	#N/A	#N/A	0.485449	#N/A	#N/A	#N/A	#N/A	#N/A	#N/A	#N/A	#N/A	#N/A	#N/A	#N/A	#N/A	#N/A	#N/A	#N/A	4.60896	#N/A	2	ENSG00000197024	ZNF398	protein_coding	zinc finger protein 398 [Source:HGNC Symbol;Acc:HGNC:18373]
FSD1L	#N/A	#N/A	#N/A	#N/A	#N/A	#N/A	0.981945	#N/A	#N/A	#N/A	#N/A	#N/A	#N/A	#N/A	#N/A	#N/A	#N/A	#N/A	0.483881	#N/A	2	ENSG00000106701	FSD1L	protein_coding	fibronectin type III and SPRY domain containing 1 like [Source:HGNC Symbol;Acc:HGNC:13753]
RNPEP	#N/A	#N/A	#N/A	#N/A	#N/A	#N/A	0.483661	#N/A	#N/A	#N/A	#N/A	#N/A	#N/A	#N/A	#N/A	#N/A	#N/A	#N/A	3.07783	#N/A	2	ENSG00000176393	RNPEP	protein_coding	arginyl aminopeptidase [Source:HGNC Symbol;Acc:HGNC:10078]
MIRLET7A1HG	#N/A	#N/A	#N/A	#N/A	#N/A	#N/A	#N/A	#N/A	#N/A	#N/A	#N/A	0.483071	#N/A	#N/A	#N/A	#N/A	#N/A	#N/A	6.40569	#N/A	2	ENSG00000269929	MIRLET7A1HG	lncRNA	miRlet-7a-1/let-7f-1/let-7d cluster host gene [Source:HGNC Symbol;Acc:HGNC:53970]
CMTR1	#N/A	#N/A	0.482874	#N/A	#N/A	#N/A	#N/A	#N/A	#N/A	#N/A	#N/A	#N/A	#N/A	#N/A	#N/A	#N/A	#N/A	#N/A	4.1972	#N/A	2	ENSG00000137200	CMTR1	protein_coding	cap methyltransferase 1 [Source:HGNC Symbol;Acc:HGNC:21077]
MVP-DT	#N/A	#N/A	1.44368	#N/A	#N/A	#N/A	#N/A	#N/A	#N/A	#N/A	#N/A	#N/A	#N/A	#N/A	#N/A	#N/A	#N/A	#N/A	0.48247	#N/A	2	ENSG00000238045	MVP-DT	lncRNA	MVP divergent transcript [Source:HGNC Symbol;Acc:HGNC:56029]
CDH13	#N/A	#N/A	1.89355	#N/A	#N/A	#N/A	#N/A	#N/A	#N/A	#N/A	#N/A	#N/A	#N/A	#N/A	#N/A	#N/A	#N/A	#N/A	0.481975	#N/A	2	ENSG00000140945	CDH13	protein_coding	cadherin 13 [Source:HGNC Symbol;Acc:HGNC:1753]
PTRH2	#N/A	#N/A	0.481852	#N/A	#N/A	#N/A	#N/A	#N/A	#N/A	#N/A	#N/A	#N/A	#N/A	#N/A	#N/A	#N/A	#N/A	#N/A	4.63842	#N/A	2	ENSG00000141378	PTRH2	protein_coding	peptidyl-tRNA hydrolase 2 [Source:HGNC Symbol;Acc:HGNC:24265]
STRN3	#N/A	#N/A	#N/A	#N/A	#N/A	#N/A	#N/A	#N/A	#N/A	#N/A	#N/A	0.481496	#N/A	#N/A	#N/A	#N/A	#N/A	#N/A	6.65218	#N/A	2	ENSG00000196792	STRN3	protein_coding	striatin 3 [Source:HGNC Symbol;Acc:HGNC:15720]
UQCRH	#N/A	#N/A	#N/A	#N/A	#N/A	0.511751	0.480542	#N/A	#N/A	#N/A	#N/A	#N/A	#N/A	#N/A	#N/A	#N/A	#N/A	#N/A	#N/A	#N/A	2	ENSG00000173660	UQCRH	protein_coding	ubiquinol-cytochrome c reductase hinge protein [Source:HGNC Symbol;Acc:HGNC:12590]
FAR1	#N/A	#N/A	#N/A	#N/A	#N/A	#N/A	0.479986	#N/A	#N/A	#N/A	#N/A	#N/A	#N/A	#N/A	#N/A	#N/A	#N/A	#N/A	4.93009	#N/A	2	ENSG00000197601	FAR1	protein_coding	fatty acyl-CoA reductase 1 [Source:HGNC Symbol;Acc:HGNC:26222]
SPPL2A	#N/A	#N/A	#N/A	#N/A	#N/A	#N/A	0.479712	#N/A	#N/A	#N/A	#N/A	#N/A	#N/A	#N/A	#N/A	#N/A	#N/A	#N/A	5.24797	#N/A	2	ENSG00000138600	SPPL2A	protein_coding	signal peptide peptidase like 2A [Source:HGNC Symbol;Acc:HGNC:30227]
SUMF2	#N/A	#N/A	0.479653	#N/A	#N/A	#N/A	#N/A	#N/A	#N/A	#N/A	#N/A	#N/A	#N/A	#N/A	#N/A	#N/A	#N/A	#N/A	4.38255	#N/A	2	ENSG00000129103	SUMF2	protein_coding	sulfatase modifying factor 2 [Source:HGNC Symbol;Acc:HGNC:20415]
TM9SF4	#N/A	#N/A	#N/A	#N/A	#N/A	#N/A	#N/A	#N/A	#N/A	#N/A	#N/A	0.479605	#N/A	#N/A	#N/A	#N/A	#N/A	#N/A	5.00258	#N/A	2	ENSG00000101337	TM9SF4	protein_coding	transmembrane 9 superfamily member 4 [Source:HGNC Symbol;Acc:HGNC:30797]
ITFG2	#N/A	#N/A	0.479531	#N/A	#N/A	#N/A	#N/A	#N/A	#N/A	#N/A	#N/A	#N/A	#N/A	#N/A	#N/A	#N/A	#N/A	#N/A	8.04616	#N/A	2	ENSG00000111203	ITFG2	protein_coding	integrin alpha FG-GAP repeat containing 2 [Source:HGNC Symbol;Acc:HGNC:30879]
MRPS12#128626	#N/A	1.34366	#N/A	#N/A	#N/A	#N/A	#N/A	#N/A	#N/A	#N/A	#N/A	#N/A	#N/A	#N/A	#N/A	#N/A	#N/A	#N/A	0.478845	#N/A	2	ENSG00000128626	MRPS12	protein_coding	mitochondrial ribosomal protein S12 [Source:HGNC Symbol;Acc:HGNC:10380]
PPP3CB	#N/A	#N/A	0.477302	#N/A	#N/A	#N/A	#N/A	#N/A	#N/A	#N/A	#N/A	#N/A	#N/A	#N/A	#N/A	#N/A	#N/A	#N/A	9.11045	#N/A	2	ENSG00000107758	PPP3CB	protein_coding	protein phosphatase 3 catalytic subunit beta [Source:HGNC Symbol;Acc:HGNC:9315]
ING4	#N/A	#N/A	0.477173	#N/A	#N/A	#N/A	#N/A	#N/A	#N/A	#N/A	#N/A	#N/A	#N/A	#N/A	#N/A	#N/A	#N/A	#N/A	3.00897	#N/A	2	ENSG00000111653	ING4	protein_coding	inhibitor of growth family member 4 [Source:HGNC Symbol;Acc:HGNC:19423]
MAGEH1	#N/A	1.3527	#N/A	#N/A	#N/A	#N/A	#N/A	#N/A	#N/A	0.476739	#N/A	#N/A	#N/A	#N/A	#N/A	#N/A	#N/A	#N/A	#N/A	#N/A	2	ENSG00000187601	MAGEH1	protein_coding	MAGE family member H1 [Source:HGNC Symbol;Acc:HGNC:24092]
ARHGEF35#213214	#N/A	#N/A	0.476379	1.09183	#N/A	#N/A	#N/A	#N/A	#N/A	#N/A	#N/A	#N/A	#N/A	#N/A	#N/A	#N/A	#N/A	#N/A	#N/A	#N/A	2	ENSG00000213214	ARHGEF35	protein_coding	Rho guanine nucleotide exchange factor 35 [Source:HGNC Symbol;Acc:HGNC:33846]
MITD1	#N/A	#N/A	0.47507	#N/A	#N/A	#N/A	#N/A	#N/A	#N/A	#N/A	#N/A	#N/A	#N/A	#N/A	#N/A	#N/A	#N/A	#N/A	3.86248	#N/A	2	ENSG00000158411	MITD1	protein_coding	microtubule interacting and trafficking domain containing 1 [Source:HGNC Symbol;Acc:HGNC:25207]
ZNF81	#N/A	#N/A	#N/A	#N/A	#N/A	#N/A	#N/A	#N/A	#N/A	#N/A	#N/A	0.474874	#N/A	#N/A	#N/A	#N/A	#N/A	#N/A	7.1051	#N/A	2	ENSG00000197779	ZNF81	protein_coding	zinc finger protein 81 [Source:HGNC Symbol;Acc:HGNC:13156]
DCAF13	#N/A	#N/A	#N/A	#N/A	#N/A	#N/A	0.474621	#N/A	#N/A	#N/A	#N/A	#N/A	#N/A	#N/A	#N/A	#N/A	#N/A	#N/A	6.14772	#N/A	2	ENSG00000164934	DCAF13	protein_coding	DDB1 and CUL4 associated factor 13 [Source:HGNC Symbol;Acc:HGNC:24535]
RGS20	#N/A	#N/A	3.04552	#N/A	#N/A	#N/A	#N/A	#N/A	#N/A	#N/A	#N/A	#N/A	#N/A	#N/A	#N/A	#N/A	#N/A	#N/A	0.473698	#N/A	2	ENSG00000147509	RGS20	protein_coding	regulator of G protein signaling 20 [Source:HGNC Symbol;Acc:HGNC:14600]
TSC1	#N/A	#N/A	#N/A	#N/A	#N/A	#N/A	#N/A	#N/A	#N/A	#N/A	#N/A	0.471258	#N/A	#N/A	#N/A	#N/A	#N/A	#N/A	6.48894	#N/A	2	ENSG00000165699	TSC1	protein_coding	TSC complex subunit 1 [Source:HGNC Symbol;Acc:HGNC:12362]
RNF111	#N/A	#N/A	#N/A	#N/A	#N/A	#N/A	#N/A	#N/A	#N/A	#N/A	#N/A	0.471096	#N/A	#N/A	#N/A	#N/A	#N/A	#N/A	6.37716	#N/A	2	ENSG00000157450	RNF111	protein_coding	ring finger protein 111 [Source:HGNC Symbol;Acc:HGNC:17384]
ZNF41	#N/A	#N/A	#N/A	#N/A	#N/A	#N/A	#N/A	#N/A	#N/A	#N/A	#N/A	0.470751	#N/A	#N/A	#N/A	#N/A	#N/A	#N/A	6.22802	#N/A	2	ENSG00000147124	ZNF41	protein_coding	zinc finger protein 41 [Source:HGNC Symbol;Acc:HGNC:13107]
ITFG1	#N/A	#N/A	#N/A	#N/A	#N/A	#N/A	#N/A	#N/A	#N/A	#N/A	#N/A	0.470237	#N/A	#N/A	#N/A	#N/A	#N/A	#N/A	8.37305	#N/A	2	ENSG00000129636	ITFG1	protein_coding	integrin alpha FG-GAP repeat containing 1 [Source:HGNC Symbol;Acc:HGNC:30697]
PHF10	#N/A	#N/A	#N/A	0.469127	#N/A	#N/A	#N/A	#N/A	#N/A	#N/A	#N/A	#N/A	#N/A	#N/A	#N/A	#N/A	#N/A	#N/A	3.71163	#N/A	2	ENSG00000130024	PHF10	protein_coding	PHD finger protein 10 [Source:HGNC Symbol;Acc:HGNC:18250]
UBE2Q2	#N/A	#N/A	#N/A	#N/A	#N/A	#N/A	0.469037	#N/A	#N/A	#N/A	#N/A	#N/A	#N/A	#N/A	#N/A	#N/A	#N/A	#N/A	5.36376	#N/A	2	ENSG00000140367	UBE2Q2	protein_coding	ubiquitin conjugating enzyme E2 Q2 [Source:HGNC Symbol;Acc:HGNC:19248]
RPS27L	#N/A	0.467499	#N/A	#N/A	#N/A	#N/A	#N/A	#N/A	#N/A	#N/A	#N/A	#N/A	#N/A	#N/A	#N/A	#N/A	#N/A	#N/A	1.70797	#N/A	2	ENSG00000185088	RPS27L	protein_coding	ribosomal protein S27 like [Source:HGNC Symbol;Acc:HGNC:18476]
DROSHA	#N/A	#N/A	#N/A	0.465758	#N/A	#N/A	#N/A	#N/A	#N/A	#N/A	#N/A	#N/A	#N/A	#N/A	#N/A	#N/A	#N/A	#N/A	7.20213	#N/A	2	ENSG00000113360	DROSHA	protein_coding	drosha ribonuclease III [Source:HGNC Symbol;Acc:HGNC:17904]
CDC16	#N/A	#N/A	0.465413	#N/A	#N/A	#N/A	#N/A	#N/A	#N/A	#N/A	#N/A	#N/A	#N/A	#N/A	#N/A	#N/A	#N/A	#N/A	3.97068	#N/A	2	ENSG00000130177	CDC16	protein_coding	cell division cycle 16 [Source:HGNC Symbol;Acc:HGNC:1720]
CBR3	#N/A	#N/A	1.21501	#N/A	#N/A	#N/A	#N/A	#N/A	#N/A	#N/A	#N/A	#N/A	#N/A	#N/A	#N/A	#N/A	#N/A	#N/A	0.463466	#N/A	2	ENSG00000159231	CBR3	protein_coding	carbonyl reductase 3 [Source:HGNC Symbol;Acc:HGNC:1549]
RFTN1	#N/A	#N/A	0.463009	#N/A	#N/A	#N/A	#N/A	#N/A	#N/A	#N/A	#N/A	#N/A	#N/A	#N/A	#N/A	#N/A	#N/A	#N/A	8.87619	#N/A	2	ENSG00000131378	RFTN1	protein_coding	raftlin, lipid raft linker 1 [Source:HGNC Symbol;Acc:HGNC:30278]
#288033	#N/A	#N/A	#N/A	#N/A	#N/A	#N/A	#N/A	#N/A	#N/A	#N/A	#N/A	1.37485	#N/A	#N/A	#N/A	#N/A	#N/A	#N/A	0.46286	#N/A	2	ENSG00000288033		lncRNA	novel transcript
SAP30BP	#N/A	#N/A	#N/A	#N/A	#N/A	#N/A	0.462444	#N/A	#N/A	#N/A	#N/A	#N/A	#N/A	#N/A	#N/A	#N/A	#N/A	#N/A	7.79535	#N/A	2	ENSG00000161526	SAP30BP	protein_coding	SAP30 binding protein [Source:HGNC Symbol;Acc:HGNC:30785]
TMEM230	#N/A	0.461633	#N/A	#N/A	#N/A	#N/A	#N/A	#N/A	#N/A	#N/A	#N/A	#N/A	#N/A	#N/A	#N/A	#N/A	#N/A	#N/A	2.84114	#N/A	2	ENSG00000089063	TMEM230	protein_coding	transmembrane protein 230 [Source:HGNC Symbol;Acc:HGNC:15876]
ARPC3	#N/A	#N/A	#N/A	#N/A	#N/A	#N/A	0.461494	#N/A	#N/A	#N/A	#N/A	#N/A	#N/A	#N/A	#N/A	#N/A	#N/A	#N/A	1.87104	#N/A	2	ENSG00000111229	ARPC3	protein_coding	actin related protein 2/3 complex subunit 3 [Source:HGNC Symbol;Acc:HGNC:706]
ZNF430#118620	#N/A	#N/A	0.459714	#N/A	#N/A	#N/A	#N/A	#N/A	#N/A	#N/A	#N/A	#N/A	#N/A	#N/A	#N/A	#N/A	#N/A	#N/A	7.42371	#N/A	2	ENSG00000118620	ZNF430	protein_coding	zinc finger protein 430 [Source:HGNC Symbol;Acc:HGNC:20808]
EHMT2-AS1	#N/A	#N/A	3.10063	#N/A	#N/A	#N/A	#N/A	#N/A	#N/A	#N/A	#N/A	#N/A	#N/A	#N/A	#N/A	#N/A	#N/A	#N/A	0.459573	#N/A	2	ENSG00000237080	EHMT2-AS1	lncRNA	EHMT2 and SLC44A4 antisense RNA 1 [Source:HGNC Symbol;Acc:HGNC:39751]
AS3MT	#N/A	#N/A	#N/A	#N/A	#N/A	#N/A	#N/A	#N/A	#N/A	#N/A	#N/A	#N/A	1.34251	#N/A	#N/A	#N/A	#N/A	#N/A	0.459403	#N/A	2	ENSG00000214435	AS3MT	protein_coding	arsenite methyltransferase [Source:HGNC Symbol;Acc:HGNC:17452]
#281016	#N/A	#N/A	2.01748	#N/A	#N/A	#N/A	#N/A	#N/A	#N/A	#N/A	#N/A	#N/A	#N/A	#N/A	#N/A	#N/A	#N/A	#N/A	0.459049	#N/A	2	ENSG00000281016		lncRNA	novel transcript, antisense to ZNF721
SCAF11	#N/A	#N/A	#N/A	#N/A	#N/A	#N/A	#N/A	#N/A	#N/A	#N/A	#N/A	#N/A	#N/A	#N/A	#N/A	#N/A	#N/A	0.459016	5.31257	#N/A	2	ENSG00000139218	SCAF11	protein_coding	SR-related CTD associated factor 11 [Source:HGNC Symbol;Acc:HGNC:10784]
#266978	#N/A	#N/A	#N/A	#N/A	#N/A	#N/A	#N/A	#N/A	#N/A	#N/A	#N/A	1.15163	#N/A	#N/A	#N/A	#N/A	#N/A	#N/A	0.457293	#N/A	2	ENSG00000266978		lncRNA	novel transcript, antisense to MRPL4 and ICAM1
LRRN3	#N/A	#N/A	4.04596	#N/A	#N/A	#N/A	#N/A	#N/A	#N/A	#N/A	#N/A	#N/A	#N/A	#N/A	#N/A	#N/A	#N/A	#N/A	0.457036	#N/A	2	ENSG00000173114	LRRN3	protein_coding	leucine rich repeat neuronal 3 [Source:HGNC Symbol;Acc:HGNC:17200]
ZNF644	#N/A	#N/A	#N/A	#N/A	#N/A	#N/A	#N/A	#N/A	#N/A	#N/A	#N/A	0.456457	#N/A	#N/A	#N/A	#N/A	#N/A	#N/A	5.91477	#N/A	2	ENSG00000122482	ZNF644	protein_coding	zinc finger protein 644 [Source:HGNC Symbol;Acc:HGNC:29222]
FASTKD1	#N/A	#N/A	#N/A	#N/A	#N/A	#N/A	#N/A	#N/A	#N/A	#N/A	#N/A	0.45636	#N/A	#N/A	#N/A	#N/A	#N/A	#N/A	4.38188	#N/A	2	ENSG00000138399	FASTKD1	protein_coding	FAST kinase domains 1 [Source:HGNC Symbol;Acc:HGNC:26150]
SOX6	#N/A	#N/A	1.68003	#N/A	#N/A	#N/A	#N/A	#N/A	#N/A	#N/A	#N/A	#N/A	#N/A	#N/A	#N/A	#N/A	#N/A	#N/A	0.456058	#N/A	2	ENSG00000110693	SOX6	protein_coding	SRY-box transcription factor 6 [Source:HGNC Symbol;Acc:HGNC:16421]
USPL1	#N/A	#N/A	0.455418	#N/A	#N/A	#N/A	#N/A	#N/A	#N/A	#N/A	#N/A	#N/A	#N/A	#N/A	#N/A	#N/A	#N/A	#N/A	5.39417	#N/A	2	ENSG00000132952	USPL1	protein_coding	ubiquitin specific peptidase like 1 [Source:HGNC Symbol;Acc:HGNC:20294]
EIF4E	#N/A	#N/A	0.455258	#N/A	#N/A	#N/A	#N/A	#N/A	#N/A	#N/A	#N/A	#N/A	#N/A	#N/A	#N/A	#N/A	#N/A	#N/A	5.10693	#N/A	2	ENSG00000151247	EIF4E	protein_coding	eukaryotic translation initiation factor 4E [Source:HGNC Symbol;Acc:HGNC:3287]
PDSS2	#N/A	#N/A	#N/A	#N/A	#N/A	#N/A	#N/A	#N/A	#N/A	#N/A	#N/A	0.455232	#N/A	#N/A	#N/A	#N/A	#N/A	#N/A	5.26009	#N/A	2	ENSG00000164494	PDSS2	protein_coding	decaprenyl diphosphate synthase subunit 2 [Source:HGNC Symbol;Acc:HGNC:23041]
LEMD3	#N/A	#N/A	#N/A	#N/A	#N/A	#N/A	#N/A	#N/A	#N/A	#N/A	#N/A	#N/A	0.454249	#N/A	#N/A	#N/A	#N/A	#N/A	7.85259	#N/A	2	ENSG00000174106	LEMD3	protein_coding	LEM domain containing 3 [Source:HGNC Symbol;Acc:HGNC:28887]
APPL2	#N/A	#N/A	0.454195	#N/A	#N/A	#N/A	#N/A	#N/A	#N/A	#N/A	#N/A	#N/A	#N/A	#N/A	#N/A	#N/A	#N/A	#N/A	5.74684	#N/A	2	ENSG00000136044	APPL2	protein_coding	adaptor protein, phosphotyrosine interacting with PH domain and leucine zipper 2 [Source:HGNC Symbol;Acc:HGNC:18242]
#236426	#N/A	#N/A	1.76758	#N/A	#N/A	#N/A	#N/A	#N/A	#N/A	#N/A	#N/A	#N/A	#N/A	#N/A	#N/A	#N/A	#N/A	#N/A	0.453994	#N/A	2	ENSG00000236426		lncRNA	novel transcript
B3GALT6	#N/A	#N/A	#N/A	#N/A	#N/A	#N/A	1.82385	#N/A	#N/A	#N/A	#N/A	#N/A	#N/A	#N/A	#N/A	#N/A	#N/A	#N/A	0.453729	#N/A	2	ENSG00000176022	B3GALT6	protein_coding	beta-1,3-galactosyltransferase 6 [Source:HGNC Symbol;Acc:HGNC:17978]
CCNE2	#N/A	#N/A	1.10805	#N/A	#N/A	#N/A	#N/A	#N/A	#N/A	#N/A	#N/A	#N/A	#N/A	#N/A	#N/A	#N/A	#N/A	#N/A	0.453331	#N/A	2	ENSG00000175305	CCNE2	protein_coding	cyclin E2 [Source:HGNC Symbol;Acc:HGNC:1590]
YAE1	#N/A	#N/A	1.14471	#N/A	#N/A	#N/A	#N/A	#N/A	#N/A	#N/A	#N/A	#N/A	#N/A	#N/A	#N/A	#N/A	#N/A	#N/A	0.453084	#N/A	2	ENSG00000241127	YAE1	protein_coding	YAE1 maturation factor of ABCE1 [Source:HGNC Symbol;Acc:HGNC:24857]
#257452	#N/A	#N/A	1.03838	#N/A	#N/A	#N/A	#N/A	#N/A	#N/A	#N/A	#N/A	#N/A	#N/A	#N/A	#N/A	#N/A	#N/A	#N/A	0.452591	#N/A	2	ENSG00000257452		lncRNA	novel transcript, antisense to OAS1, OAS2 and OAS3
YPEL2	#N/A	#N/A	#N/A	#N/A	#N/A	#N/A	#N/A	#N/A	#N/A	#N/A	0.451236	#N/A	#N/A	#N/A	#N/A	#N/A	#N/A	#N/A	3.43619	#N/A	2	ENSG00000175155	YPEL2	protein_coding	yippee like 2 [Source:HGNC Symbol;Acc:HGNC:18326]
TPR	#N/A	#N/A	#N/A	#N/A	#N/A	#N/A	#N/A	#N/A	#N/A	#N/A	#N/A	#N/A	#N/A	#N/A	#N/A	#N/A	0.450847	#N/A	7.24327	#N/A	2	ENSG00000047410	TPR	protein_coding	translocated promoter region, nuclear basket protein [Source:HGNC Symbol;Acc:HGNC:12017]
LNX1	#N/A	#N/A	2.6891	#N/A	#N/A	#N/A	#N/A	#N/A	#N/A	#N/A	#N/A	#N/A	#N/A	#N/A	#N/A	#N/A	#N/A	#N/A	0.450758	#N/A	2	ENSG00000072201	LNX1	protein_coding	ligand of numb-protein X 1 [Source:HGNC Symbol;Acc:HGNC:6657]
C9orf85	#N/A	#N/A	0.449755	#N/A	#N/A	#N/A	#N/A	#N/A	#N/A	#N/A	#N/A	#N/A	#N/A	#N/A	#N/A	#N/A	#N/A	#N/A	7.42994	#N/A	2	ENSG00000155621	C9orf85	protein_coding	chromosome 9 open reading frame 85 [Source:HGNC Symbol;Acc:HGNC:28784]
RUFY3	#N/A	#N/A	#N/A	#N/A	#N/A	#N/A	#N/A	#N/A	#N/A	#N/A	#N/A	0.449665	#N/A	#N/A	#N/A	#N/A	#N/A	#N/A	4.71103	#N/A	2	ENSG00000018189	RUFY3	protein_coding	RUN and FYVE domain containing 3 [Source:HGNC Symbol;Acc:HGNC:30285]
ZNF121	#N/A	#N/A	#N/A	#N/A	#N/A	#N/A	#N/A	#N/A	0.449092	#N/A	#N/A	#N/A	#N/A	#N/A	#N/A	#N/A	#N/A	#N/A	4.47003	#N/A	2	ENSG00000197961	ZNF121	protein_coding	zinc finger protein 121 [Source:HGNC Symbol;Acc:HGNC:12904]
ZNF766	#N/A	#N/A	0.44895	#N/A	#N/A	#N/A	#N/A	#N/A	#N/A	#N/A	#N/A	#N/A	#N/A	#N/A	#N/A	#N/A	#N/A	#N/A	4.63595	#N/A	2	ENSG00000196214	ZNF766	protein_coding	zinc finger protein 766 [Source:HGNC Symbol;Acc:HGNC:28063]
NDUFS6	#N/A	#N/A	#N/A	#N/A	#N/A	#N/A	0.448299	#N/A	#N/A	#N/A	#N/A	#N/A	#N/A	#N/A	#N/A	#N/A	#N/A	#N/A	4.23434	#N/A	2	ENSG00000145494	NDUFS6	protein_coding	NADH:ubiquinone oxidoreductase subunit S6 [Source:HGNC Symbol;Acc:HGNC:7713]
TFRC	#N/A	#N/A	#N/A	#N/A	#N/A	#N/A	#N/A	#N/A	#N/A	#N/A	#N/A	#N/A	#N/A	#N/A	#N/A	0.448201	#N/A	#N/A	3.84487	#N/A	2	ENSG00000072274	TFRC	protein_coding	transferrin receptor [Source:HGNC Symbol;Acc:HGNC:11763]
ANAPC7	#N/A	#N/A	0.447877	#N/A	#N/A	#N/A	#N/A	#N/A	#N/A	#N/A	#N/A	#N/A	#N/A	#N/A	#N/A	#N/A	#N/A	#N/A	6.61328	#N/A	2	ENSG00000196510	ANAPC7	protein_coding	anaphase promoting complex subunit 7 [Source:HGNC Symbol;Acc:HGNC:17380]
#286688	#N/A	#N/A	1.44091	#N/A	#N/A	#N/A	#N/A	#N/A	#N/A	#N/A	#N/A	#N/A	#N/A	#N/A	#N/A	#N/A	#N/A	#N/A	0.447427	#N/A	2	ENSG00000286688		lncRNA	novel transcript, antisense to BBS1
LINC01504	#N/A	#N/A	#N/A	#N/A	#N/A	#N/A	#N/A	2.37278	#N/A	#N/A	#N/A	#N/A	#N/A	#N/A	#N/A	#N/A	#N/A	#N/A	0.447217	#N/A	2	ENSG00000225434	LINC01504	lncRNA	long intergenic non-protein coding RNA 1504 [Source:HGNC Symbol;Acc:HGNC:51185]
RSL24D1	#N/A	#N/A	#N/A	#N/A	#N/A	#N/A	0.44661	#N/A	#N/A	#N/A	#N/A	#N/A	#N/A	#N/A	#N/A	#N/A	#N/A	#N/A	4.20534	#N/A	2	ENSG00000137876	RSL24D1	protein_coding	ribosomal L24 domain containing 1 [Source:HGNC Symbol;Acc:HGNC:18479]
EFCAB14-AS1	#N/A	#N/A	2.12791	#N/A	#N/A	#N/A	#N/A	#N/A	#N/A	#N/A	#N/A	#N/A	#N/A	#N/A	#N/A	#N/A	#N/A	#N/A	0.446094	#N/A	2	ENSG00000228237	EFCAB14-AS1	lncRNA	EFCAB14 antisense RNA 1 [Source:HGNC Symbol;Acc:HGNC:44108]
FRG1#109536	#N/A	0.446021	#N/A	#N/A	#N/A	#N/A	#N/A	#N/A	#N/A	#N/A	#N/A	#N/A	#N/A	#N/A	#N/A	#N/A	#N/A	#N/A	5.60107	#N/A	2	ENSG00000109536	FRG1	protein_coding	FSHD region gene 1 [Source:HGNC Symbol;Acc:HGNC:3954]
CDS2	#N/A	#N/A	#N/A	#N/A	#N/A	#N/A	#N/A	#N/A	#N/A	#N/A	#N/A	#N/A	0.445935	#N/A	#N/A	#N/A	#N/A	#N/A	4.13294	#N/A	2	ENSG00000101290	CDS2	protein_coding	CDP-diacylglycerol synthase 2 [Source:HGNC Symbol;Acc:HGNC:1801]
STAM2	#N/A	#N/A	#N/A	#N/A	#N/A	#N/A	#N/A	0.445198	#N/A	#N/A	#N/A	#N/A	#N/A	#N/A	#N/A	#N/A	#N/A	#N/A	4.31077	#N/A	2	ENSG00000115145	STAM2	protein_coding	signal transducing adaptor molecule 2 [Source:HGNC Symbol;Acc:HGNC:11358]
PEX5L	#N/A	#N/A	0.44435	1.5165	#N/A	#N/A	#N/A	#N/A	#N/A	#N/A	#N/A	#N/A	#N/A	#N/A	#N/A	#N/A	#N/A	#N/A	#N/A	#N/A	2	ENSG00000114757	PEX5L	protein_coding	peroxisomal biogenesis factor 5 like [Source:HGNC Symbol;Acc:HGNC:30024]
#236194	#N/A	#N/A	#N/A	#N/A	#N/A	#N/A	#N/A	#N/A	#N/A	#N/A	#N/A	0.591095	0.444076	#N/A	#N/A	#N/A	#N/A	#N/A	#N/A	#N/A	2	ENSG00000236194		lncRNA	novel transcript, sense intronic to STAT5B
SNX14	#N/A	#N/A	#N/A	#N/A	#N/A	#N/A	#N/A	#N/A	#N/A	#N/A	#N/A	#N/A	#N/A	#N/A	#N/A	#N/A	0.443989	#N/A	5.86266	#N/A	2	ENSG00000135317	SNX14	protein_coding	sorting nexin 14 [Source:HGNC Symbol;Acc:HGNC:14977]
TRNT1	#N/A	#N/A	0.443924	#N/A	#N/A	#N/A	#N/A	#N/A	#N/A	#N/A	#N/A	#N/A	#N/A	#N/A	#N/A	#N/A	#N/A	#N/A	6.61449	#N/A	2	ENSG00000072756	TRNT1	protein_coding	tRNA nucleotidyl transferase 1 [Source:HGNC Symbol;Acc:HGNC:17341]
UPF3B	#N/A	#N/A	0.443826	#N/A	#N/A	#N/A	#N/A	#N/A	#N/A	#N/A	#N/A	#N/A	#N/A	#N/A	#N/A	#N/A	#N/A	#N/A	7.50889	#N/A	2	ENSG00000125351	UPF3B	protein_coding	UPF3B regulator of nonsense mediated mRNA decay [Source:HGNC Symbol;Acc:HGNC:20439]
ZNF596	#N/A	#N/A	0.935755	#N/A	#N/A	#N/A	#N/A	#N/A	#N/A	#N/A	#N/A	#N/A	#N/A	#N/A	#N/A	#N/A	#N/A	#N/A	0.44364	#N/A	2	ENSG00000172748	ZNF596	protein_coding	zinc finger protein 596 [Source:HGNC Symbol;Acc:HGNC:27268]
MACROH2A1	#N/A	#N/A	#N/A	#N/A	#N/A	#N/A	#N/A	#N/A	#N/A	0.44321	#N/A	#N/A	#N/A	#N/A	#N/A	#N/A	#N/A	#N/A	2.51654	#N/A	2	ENSG00000113648	MACROH2A1	protein_coding	macroH2A.1 histone [Source:HGNC Symbol;Acc:HGNC:4740]
MBD4	#N/A	#N/A	#N/A	0.442991	#N/A	#N/A	#N/A	#N/A	#N/A	#N/A	#N/A	#N/A	#N/A	#N/A	#N/A	#N/A	#N/A	#N/A	4.30444	#N/A	2	ENSG00000129071	MBD4	protein_coding	methyl-CpG binding domain 4, DNA glycosylase [Source:HGNC Symbol;Acc:HGNC:6919]
FAM118A	#N/A	#N/A	#N/A	#N/A	#N/A	#N/A	#N/A	#N/A	#N/A	#N/A	#N/A	#N/A	#N/A	#N/A	#N/A	0.442782	#N/A	#N/A	6.92521	#N/A	2	ENSG00000100376	FAM118A	protein_coding	family with sequence similarity 118 member A [Source:HGNC Symbol;Acc:HGNC:1313]
FAM161B	#N/A	#N/A	1.09515	#N/A	#N/A	#N/A	#N/A	#N/A	#N/A	#N/A	#N/A	#N/A	#N/A	#N/A	#N/A	#N/A	#N/A	#N/A	0.442332	#N/A	2	ENSG00000156050	FAM161B	protein_coding	FAM161 centrosomal protein B [Source:HGNC Symbol;Acc:HGNC:19854]
SCAP	#N/A	#N/A	0.442304	#N/A	#N/A	#N/A	#N/A	#N/A	#N/A	#N/A	#N/A	#N/A	#N/A	#N/A	#N/A	#N/A	#N/A	#N/A	4.46072	#N/A	2	ENSG00000114650	SCAP	protein_coding	SREBF chaperone [Source:HGNC Symbol;Acc:HGNC:30634]
CFAP92	#N/A	#N/A	1.10125	#N/A	#N/A	#N/A	#N/A	#N/A	#N/A	#N/A	#N/A	#N/A	#N/A	#N/A	#N/A	#N/A	#N/A	#N/A	0.442221	#N/A	2	ENSG00000114656	CFAP92	protein_coding	cilia and flagella associated protein 92 (putative) [Source:HGNC Symbol;Acc:HGNC:29231]
SLC22A23	#N/A	#N/A	1.21454	#N/A	#N/A	#N/A	#N/A	#N/A	#N/A	#N/A	#N/A	#N/A	#N/A	#N/A	#N/A	#N/A	#N/A	#N/A	0.441838	#N/A	2	ENSG00000137266	SLC22A23	protein_coding	solute carrier family 22 member 23 [Source:HGNC Symbol;Acc:HGNC:21106]
ZFAT	#N/A	#N/A	#N/A	#N/A	#N/A	#N/A	#N/A	0.441428	#N/A	#N/A	#N/A	#N/A	#N/A	#N/A	#N/A	#N/A	#N/A	#N/A	6.58753	#N/A	2	ENSG00000066827	ZFAT	protein_coding	zinc finger and AT-hook domain containing [Source:HGNC Symbol;Acc:HGNC:19899]
TCHP	#N/A	#N/A	0.441116	#N/A	#N/A	#N/A	#N/A	#N/A	#N/A	#N/A	#N/A	#N/A	#N/A	#N/A	#N/A	#N/A	#N/A	#N/A	8.19895	#N/A	2	ENSG00000139437	TCHP	protein_coding	trichoplein keratin filament binding [Source:HGNC Symbol;Acc:HGNC:28135]
AK5	#N/A	#N/A	2.31419	#N/A	#N/A	#N/A	#N/A	#N/A	#N/A	#N/A	#N/A	#N/A	#N/A	#N/A	#N/A	#N/A	#N/A	#N/A	0.440534	#N/A	2	ENSG00000154027	AK5	protein_coding	adenylate kinase 5 [Source:HGNC Symbol;Acc:HGNC:365]
SOCS4	#N/A	#N/A	#N/A	#N/A	#N/A	#N/A	0.4396	#N/A	#N/A	#N/A	#N/A	#N/A	#N/A	#N/A	#N/A	#N/A	#N/A	#N/A	2.98407	#N/A	2	ENSG00000180008	SOCS4	protein_coding	suppressor of cytokine signaling 4 [Source:HGNC Symbol;Acc:HGNC:19392]
#227006	#N/A	#N/A	1.29634	#N/A	#N/A	#N/A	#N/A	#N/A	#N/A	#N/A	#N/A	#N/A	#N/A	#N/A	#N/A	#N/A	#N/A	#N/A	0.43947	#N/A	2	ENSG00000227006		lncRNA	novel transcript
ABHD18	#N/A	#N/A	0.437828	#N/A	#N/A	#N/A	#N/A	#N/A	#N/A	#N/A	#N/A	#N/A	#N/A	#N/A	#N/A	#N/A	#N/A	#N/A	6.30072	#N/A	2	ENSG00000164074	ABHD18	protein_coding	abhydrolase domain containing 18 [Source:HGNC Symbol;Acc:HGNC:26111]
SRP54	#N/A	#N/A	0.437778	#N/A	#N/A	#N/A	#N/A	#N/A	#N/A	#N/A	#N/A	#N/A	#N/A	#N/A	#N/A	#N/A	#N/A	#N/A	8.14881	#N/A	2	ENSG00000100883	SRP54	protein_coding	signal recognition particle 54 [Source:HGNC Symbol;Acc:HGNC:11301]
IAH1	#N/A	#N/A	0.437283	#N/A	#N/A	#N/A	#N/A	#N/A	#N/A	#N/A	#N/A	#N/A	#N/A	#N/A	#N/A	#N/A	#N/A	#N/A	6.77399	#N/A	2	ENSG00000134330	IAH1	protein_coding	isoamyl acetate hydrolyzing esterase 1 (putative) [Source:HGNC Symbol;Acc:HGNC:27696]
#279168	#N/A	#N/A	#N/A	#N/A	#N/A	#N/A	#N/A	#N/A	#N/A	#N/A	0.436353	#N/A	#N/A	#N/A	#N/A	#N/A	#N/A	#N/A	5.20024	#N/A	2	ENSG00000279168		lncRNA	novel transcript, sense overlapping POLR2J2, UPK3BL and RASA4
MACO1	#N/A	#N/A	0.436231	#N/A	#N/A	#N/A	#N/A	#N/A	#N/A	#N/A	#N/A	#N/A	#N/A	#N/A	#N/A	#N/A	#N/A	#N/A	8.21677	#N/A	2	ENSG00000204178	MACO1	protein_coding	macoilin 1 [Source:HGNC Symbol;Acc:HGNC:25572]
USP3-AS1	#N/A	#N/A	#N/A	#N/A	#N/A	#N/A	#N/A	#N/A	#N/A	#N/A	#N/A	0.435936	#N/A	#N/A	#N/A	#N/A	#N/A	#N/A	6.85507	#N/A	2	ENSG00000259248	USP3-AS1	lncRNA	USP3 antisense RNA 1 [Source:HGNC Symbol;Acc:HGNC:44140]
LSM8	#N/A	0.435847	#N/A	#N/A	#N/A	#N/A	#N/A	#N/A	#N/A	#N/A	#N/A	#N/A	#N/A	#N/A	#N/A	#N/A	#N/A	#N/A	4.21938	#N/A	2	ENSG00000128534	LSM8	protein_coding	LSM8 homolog, U6 small nuclear RNA associated [Source:HGNC Symbol;Acc:HGNC:20471]
ROMO1	#N/A	1.12338	#N/A	#N/A	#N/A	#N/A	0.43582	#N/A	#N/A	#N/A	#N/A	#N/A	#N/A	#N/A	#N/A	#N/A	#N/A	#N/A	#N/A	#N/A	2	ENSG00000125995	ROMO1	protein_coding	reactive oxygen species modulator 1 [Source:HGNC Symbol;Acc:HGNC:16185]
QPRT	1.76023	#N/A	#N/A	#N/A	#N/A	#N/A	#N/A	#N/A	#N/A	#N/A	#N/A	#N/A	#N/A	#N/A	#N/A	#N/A	#N/A	#N/A	0.435506	#N/A	2	ENSG00000103485	QPRT	protein_coding	quinolinate phosphoribosyltransferase [Source:HGNC Symbol;Acc:HGNC:9755]
PHYKPL	#N/A	#N/A	#N/A	#N/A	#N/A	#N/A	#N/A	#N/A	#N/A	#N/A	#N/A	0.43475	#N/A	#N/A	#N/A	#N/A	#N/A	#N/A	8.36751	#N/A	2	ENSG00000175309	PHYKPL	protein_coding	5-phosphohydroxy-L-lysine phospho-lyase [Source:HGNC Symbol;Acc:HGNC:28249]
ENSA	#N/A	#N/A	#N/A	0.434311	#N/A	#N/A	#N/A	#N/A	#N/A	#N/A	#N/A	#N/A	#N/A	#N/A	#N/A	#N/A	#N/A	#N/A	4.26342	#N/A	2	ENSG00000143420	ENSA	protein_coding	endosulfine alpha [Source:HGNC Symbol;Acc:HGNC:3360]
NXF1	0.434292	#N/A	#N/A	#N/A	#N/A	#N/A	#N/A	#N/A	#N/A	#N/A	#N/A	#N/A	#N/A	#N/A	#N/A	#N/A	#N/A	#N/A	3.86399	#N/A	2	ENSG00000162231	NXF1	protein_coding	nuclear RNA export factor 1 [Source:HGNC Symbol;Acc:HGNC:8071]
TMOD3	#N/A	#N/A	#N/A	#N/A	#N/A	#N/A	#N/A	#N/A	#N/A	#N/A	#N/A	#N/A	#N/A	#N/A	#N/A	#N/A	#N/A	0.434197	2.31036	#N/A	2	ENSG00000138594	TMOD3	protein_coding	tropomodulin 3 [Source:HGNC Symbol;Acc:HGNC:11873]
RHBDL2	#N/A	#N/A	1.14384	#N/A	#N/A	#N/A	#N/A	#N/A	#N/A	#N/A	#N/A	#N/A	#N/A	#N/A	#N/A	#N/A	#N/A	#N/A	0.433654	#N/A	2	ENSG00000158315	RHBDL2	protein_coding	rhomboid like 2 [Source:HGNC Symbol;Acc:HGNC:16083]
CFAP100	#N/A	#N/A	1.29941	#N/A	#N/A	#N/A	#N/A	#N/A	#N/A	#N/A	#N/A	#N/A	#N/A	#N/A	#N/A	#N/A	#N/A	#N/A	0.432975	#N/A	2	ENSG00000163885	CFAP100	protein_coding	cilia and flagella associated protein 100 [Source:HGNC Symbol;Acc:HGNC:26842]
TAF1B	#N/A	#N/A	#N/A	#N/A	#N/A	#N/A	0.432173	#N/A	#N/A	#N/A	#N/A	#N/A	#N/A	#N/A	#N/A	#N/A	#N/A	#N/A	4.35957	#N/A	2	ENSG00000115750	TAF1B	protein_coding	TATA-box binding protein associated factor, RNA polymerase I subunit B [Source:HGNC Symbol;Acc:HGNC:11533]
GTF2F2	#N/A	#N/A	#N/A	#N/A	#N/A	#N/A	#N/A	#N/A	#N/A	#N/A	#N/A	0.432039	#N/A	#N/A	#N/A	#N/A	#N/A	#N/A	5.49576	#N/A	2	ENSG00000188342	GTF2F2	protein_coding	general transcription factor IIF subunit 2 [Source:HGNC Symbol;Acc:HGNC:4653]
EPS15L1	#N/A	#N/A	#N/A	#N/A	#N/A	#N/A	#N/A	0.431506	#N/A	#N/A	#N/A	#N/A	#N/A	#N/A	#N/A	#N/A	#N/A	#N/A	4.65526	#N/A	2	ENSG00000127527	EPS15L1	protein_coding	epidermal growth factor receptor pathway substrate 15 like 1 [Source:HGNC Symbol;Acc:HGNC:24634]
UBE2F	0.430479	#N/A	#N/A	#N/A	#N/A	#N/A	#N/A	#N/A	#N/A	#N/A	#N/A	#N/A	#N/A	#N/A	#N/A	#N/A	#N/A	#N/A	2.20552	#N/A	2	ENSG00000184182	UBE2F	protein_coding	ubiquitin conjugating enzyme E2 F (putative) [Source:HGNC Symbol;Acc:HGNC:12480]
PACS2	#N/A	#N/A	#N/A	#N/A	#N/A	#N/A	#N/A	#N/A	#N/A	#N/A	0.428879	#N/A	#N/A	#N/A	#N/A	#N/A	#N/A	#N/A	4.75937	#N/A	2	ENSG00000179364	PACS2	protein_coding	phosphofurin acidic cluster sorting protein 2 [Source:HGNC Symbol;Acc:HGNC:23794]
SEC31A	#N/A	#N/A	#N/A	#N/A	#N/A	#N/A	#N/A	#N/A	#N/A	#N/A	#N/A	#N/A	#N/A	0.428664	#N/A	#N/A	#N/A	#N/A	6.08122	#N/A	2	ENSG00000138674	SEC31A	protein_coding	SEC31 homolog A, COPII coat complex component [Source:HGNC Symbol;Acc:HGNC:17052]
MFSD14A	#N/A	#N/A	0.42829	#N/A	#N/A	#N/A	#N/A	#N/A	#N/A	#N/A	#N/A	#N/A	#N/A	#N/A	#N/A	#N/A	#N/A	#N/A	3.59707	#N/A	2	ENSG00000156875	MFSD14A	protein_coding	major facilitator superfamily domain containing 14A [Source:HGNC Symbol;Acc:HGNC:23363]
ZNF711	#N/A	#N/A	0.427828	1.54619	#N/A	#N/A	#N/A	#N/A	#N/A	#N/A	#N/A	#N/A	#N/A	#N/A	#N/A	#N/A	#N/A	#N/A	#N/A	#N/A	2	ENSG00000147180	ZNF711	protein_coding	zinc finger protein 711 [Source:HGNC Symbol;Acc:HGNC:13128]
EMC10	#N/A	#N/A	#N/A	0.42722	#N/A	#N/A	#N/A	#N/A	#N/A	#N/A	#N/A	#N/A	#N/A	#N/A	#N/A	#N/A	#N/A	#N/A	3.8453	#N/A	2	ENSG00000161671	EMC10	protein_coding	ER membrane protein complex subunit 10 [Source:HGNC Symbol;Acc:HGNC:27609]
SET	#N/A	#N/A	#N/A	#N/A	#N/A	#N/A	0.4266	#N/A	#N/A	#N/A	#N/A	#N/A	#N/A	#N/A	#N/A	#N/A	#N/A	#N/A	2.11127	#N/A	2	ENSG00000119335	SET	protein_coding	SET nuclear proto-oncogene [Source:HGNC Symbol;Acc:HGNC:10760]
#286366	#N/A	#N/A	1.21235	#N/A	#N/A	#N/A	#N/A	#N/A	#N/A	#N/A	#N/A	#N/A	#N/A	#N/A	#N/A	#N/A	#N/A	#N/A	0.426484	#N/A	2	ENSG00000286366		lncRNA	novel transcript, antisense to UPF3B
NECAP1	0.425242	#N/A	#N/A	#N/A	#N/A	#N/A	#N/A	#N/A	#N/A	#N/A	#N/A	#N/A	#N/A	#N/A	#N/A	#N/A	#N/A	#N/A	4.82822	#N/A	2	ENSG00000089818	NECAP1	protein_coding	NECAP endocytosis associated 1 [Source:HGNC Symbol;Acc:HGNC:24539]
MTO1	#N/A	#N/A	0.424343	#N/A	#N/A	#N/A	#N/A	#N/A	#N/A	#N/A	#N/A	#N/A	#N/A	#N/A	#N/A	#N/A	#N/A	#N/A	5.18021	#N/A	2	ENSG00000135297	MTO1	protein_coding	mitochondrial tRNA translation optimization 1 [Source:HGNC Symbol;Acc:HGNC:19261]
#286339	#N/A	#N/A	1.2969	#N/A	#N/A	#N/A	#N/A	#N/A	#N/A	#N/A	#N/A	#N/A	#N/A	#N/A	#N/A	#N/A	#N/A	#N/A	0.424308	#N/A	2	ENSG00000286339		lncRNA	novel transcript, antisense to CEP85L
#226438	#N/A	#N/A	2.20864	#N/A	#N/A	#N/A	#N/A	#N/A	#N/A	#N/A	#N/A	#N/A	#N/A	#N/A	#N/A	#N/A	#N/A	#N/A	0.424145	#N/A	2	ENSG00000226438		lncRNA	novel transcript
PCGF3	#N/A	#N/A	#N/A	#N/A	#N/A	#N/A	#N/A	#N/A	#N/A	#N/A	#N/A	0.423716	#N/A	#N/A	#N/A	#N/A	#N/A	#N/A	3.2912	#N/A	2	ENSG00000185619	PCGF3	protein_coding	polycomb group ring finger 3 [Source:HGNC Symbol;Acc:HGNC:10066]
GAU1	#N/A	#N/A	0.98486	#N/A	#N/A	#N/A	#N/A	#N/A	#N/A	#N/A	#N/A	0.422825	#N/A	#N/A	#N/A	#N/A	#N/A	#N/A	#N/A	#N/A	2	ENSG00000255474	GAU1	lncRNA	GALNT8 antisense upstream 1 [Source:HGNC Symbol;Acc:HGNC:53880]
ASNSD1	#N/A	#N/A	#N/A	#N/A	#N/A	#N/A	#N/A	#N/A	#N/A	#N/A	#N/A	#N/A	#N/A	#N/A	#N/A	#N/A	0.860792	#N/A	0.421987	#N/A	2	ENSG00000138381	ASNSD1	protein_coding	asparagine synthetase domain containing 1 [Source:HGNC Symbol;Acc:HGNC:24910]
TMEM192	#N/A	#N/A	#N/A	#N/A	#N/A	#N/A	#N/A	#N/A	0.421909	#N/A	#N/A	#N/A	#N/A	#N/A	#N/A	#N/A	#N/A	#N/A	7.07465	#N/A	2	ENSG00000170088	TMEM192	protein_coding	transmembrane protein 192 [Source:HGNC Symbol;Acc:HGNC:26775]
#176593	#N/A	#N/A	1.23522	#N/A	#N/A	#N/A	#N/A	#N/A	#N/A	#N/A	#N/A	#N/A	#N/A	#N/A	#N/A	#N/A	#N/A	#N/A	0.421839	#N/A	2	ENSG00000176593		lncRNA	novel transcript, antisense to ZNF606
#230532	#N/A	#N/A	1.20363	#N/A	#N/A	#N/A	#N/A	#N/A	#N/A	#N/A	#N/A	#N/A	#N/A	#N/A	#N/A	#N/A	#N/A	#N/A	0.421048	#N/A	2	ENSG00000230532		lncRNA	novel transcript
SIAH1	#N/A	#N/A	#N/A	#N/A	#N/A	#N/A	#N/A	#N/A	#N/A	#N/A	#N/A	0.420542	#N/A	#N/A	#N/A	#N/A	#N/A	#N/A	6.15076	#N/A	2	ENSG00000196470	SIAH1	protein_coding	siah E3 ubiquitin protein ligase 1 [Source:HGNC Symbol;Acc:HGNC:10857]
RAB5A	#N/A	#N/A	#N/A	#N/A	0.420193	#N/A	#N/A	#N/A	#N/A	#N/A	#N/A	#N/A	#N/A	#N/A	#N/A	#N/A	#N/A	#N/A	5.85355	#N/A	2	ENSG00000144566	RAB5A	protein_coding	RAB5A, member RAS oncogene family [Source:HGNC Symbol;Acc:HGNC:9783]
PIP5K1A	#N/A	#N/A	#N/A	#N/A	#N/A	#N/A	#N/A	#N/A	#N/A	#N/A	#N/A	0.420173	#N/A	#N/A	#N/A	#N/A	#N/A	#N/A	4.20731	#N/A	2	ENSG00000143398	PIP5K1A	protein_coding	phosphatidylinositol-4-phosphate 5-kinase type 1 alpha [Source:HGNC Symbol;Acc:HGNC:8994]
SH3GLB1	#N/A	#N/A	#N/A	#N/A	#N/A	#N/A	0.419582	#N/A	#N/A	#N/A	#N/A	#N/A	#N/A	#N/A	#N/A	#N/A	#N/A	#N/A	4.42861	#N/A	2	ENSG00000097033	SH3GLB1	protein_coding	SH3 domain containing GRB2 like, endophilin B1 [Source:HGNC Symbol;Acc:HGNC:10833]
#223576	#N/A	#N/A	0.898366	#N/A	#N/A	#N/A	#N/A	#N/A	#N/A	#N/A	#N/A	#N/A	#N/A	#N/A	#N/A	#N/A	#N/A	#N/A	0.419526	#N/A	2	ENSG00000223576		lncRNA	novel transcript
PGRMC1	#N/A	#N/A	#N/A	#N/A	#N/A	#N/A	1.01968	#N/A	#N/A	0.419128	#N/A	#N/A	#N/A	#N/A	#N/A	#N/A	#N/A	#N/A	#N/A	#N/A	2	ENSG00000101856	PGRMC1	protein_coding	progesterone receptor membrane component 1 [Source:HGNC Symbol;Acc:HGNC:16090]
DNAJC30	#N/A	1.01519	#N/A	#N/A	#N/A	#N/A	#N/A	#N/A	#N/A	#N/A	#N/A	#N/A	#N/A	#N/A	#N/A	#N/A	#N/A	#N/A	0.418271	#N/A	2	ENSG00000176410	DNAJC30	protein_coding	DnaJ heat shock protein family (Hsp40) member C30 [Source:HGNC Symbol;Acc:HGNC:16410]
PSMD14	#N/A	#N/A	#N/A	0.418229	#N/A	#N/A	#N/A	#N/A	#N/A	#N/A	#N/A	#N/A	#N/A	#N/A	#N/A	#N/A	#N/A	#N/A	7.78673	#N/A	2	ENSG00000115233	PSMD14	protein_coding	proteasome 26S subunit, non-ATPase 14 [Source:HGNC Symbol;Acc:HGNC:16889]
PEX11G	#N/A	#N/A	#N/A	#N/A	#N/A	#N/A	#N/A	#N/A	#N/A	#N/A	#N/A	#N/A	#N/A	#N/A	#N/A	0.838171	#N/A	#N/A	0.418132	#N/A	2	ENSG00000104883	PEX11G	protein_coding	peroxisomal biogenesis factor 11 gamma [Source:HGNC Symbol;Acc:HGNC:20208]
SERP1	#N/A	0.417951	#N/A	#N/A	#N/A	#N/A	#N/A	#N/A	#N/A	#N/A	#N/A	#N/A	#N/A	#N/A	#N/A	#N/A	#N/A	#N/A	2.73811	#N/A	2	ENSG00000120742	SERP1	protein_coding	stress associated endoplasmic reticulum protein 1 [Source:HGNC Symbol;Acc:HGNC:10759]
RELCH	#N/A	#N/A	#N/A	#N/A	#N/A	#N/A	#N/A	#N/A	#N/A	#N/A	#N/A	0.416837	#N/A	#N/A	#N/A	#N/A	#N/A	#N/A	7.01529	#N/A	2	ENSG00000134444	RELCH	protein_coding	RAB11 binding and LisH domain, coiled-coil and HEAT repeat containing [Source:HGNC Symbol;Acc:HGNC:29289]
LACTB2-AS1	#N/A	#N/A	1.43773	#N/A	#N/A	#N/A	#N/A	#N/A	#N/A	#N/A	#N/A	#N/A	#N/A	#N/A	#N/A	#N/A	#N/A	#N/A	0.416809	#N/A	2	ENSG00000246366	LACTB2-AS1	lncRNA	LACTB2 antisense RNA 1 [Source:HGNC Symbol;Acc:HGNC:27841]
PPM1E	#N/A	#N/A	3.59237	#N/A	#N/A	#N/A	#N/A	#N/A	#N/A	#N/A	#N/A	#N/A	#N/A	#N/A	#N/A	#N/A	#N/A	#N/A	0.416757	#N/A	2	ENSG00000175175	PPM1E	protein_coding	protein phosphatase, Mg2+/Mn2+ dependent 1E [Source:HGNC Symbol;Acc:HGNC:19322]
HIGD1B	#N/A	#N/A	0.953426	#N/A	#N/A	#N/A	#N/A	#N/A	#N/A	#N/A	#N/A	#N/A	#N/A	#N/A	#N/A	#N/A	#N/A	#N/A	0.416634	#N/A	2	ENSG00000131097	HIGD1B	protein_coding	HIG1 hypoxia inducible domain family member 1B [Source:HGNC Symbol;Acc:HGNC:24318]
COQ3	#N/A	#N/A	2.00516	#N/A	#N/A	#N/A	#N/A	#N/A	#N/A	#N/A	#N/A	#N/A	#N/A	#N/A	#N/A	#N/A	#N/A	#N/A	0.41582	#N/A	2	ENSG00000132423	COQ3	protein_coding	coenzyme Q3, methyltransferase [Source:HGNC Symbol;Acc:HGNC:18175]
SNX19	#N/A	#N/A	#N/A	#N/A	#N/A	#N/A	#N/A	#N/A	#N/A	#N/A	#N/A	0.415733	#N/A	#N/A	#N/A	#N/A	#N/A	#N/A	6.08737	#N/A	2	ENSG00000120451	SNX19	protein_coding	sorting nexin 19 [Source:HGNC Symbol;Acc:HGNC:21532]
TPM3	#N/A	#N/A	#N/A	#N/A	#N/A	0.415575	1.32193	#N/A	#N/A	#N/A	#N/A	#N/A	#N/A	#N/A	#N/A	#N/A	#N/A	#N/A	#N/A	#N/A	2	ENSG00000143549	TPM3	protein_coding	tropomyosin 3 [Source:HGNC Symbol;Acc:HGNC:12012]
HCLS1	#N/A	#N/A	#N/A	#N/A	#N/A	#N/A	#N/A	#N/A	#N/A	#N/A	#N/A	#N/A	#N/A	#N/A	#N/A	#N/A	0.41494	#N/A	5.29602	#N/A	2	ENSG00000180353	HCLS1	protein_coding	hematopoietic cell-specific Lyn substrate 1 [Source:HGNC Symbol;Acc:HGNC:4844]
MRPS21	#N/A	#N/A	#N/A	#N/A	#N/A	#N/A	#N/A	#N/A	#N/A	#N/A	#N/A	#N/A	#N/A	#N/A	#N/A	0.414812	#N/A	#N/A	4.34541	#N/A	2	ENSG00000266472	MRPS21	protein_coding	mitochondrial ribosomal protein S21 [Source:HGNC Symbol;Acc:HGNC:14046]
RNPS1	#N/A	#N/A	#N/A	#N/A	#N/A	#N/A	0.414505	#N/A	#N/A	#N/A	#N/A	#N/A	#N/A	#N/A	#N/A	#N/A	#N/A	#N/A	7.69083	#N/A	2	ENSG00000205937	RNPS1	protein_coding	RNA binding protein with serine rich domain 1 [Source:HGNC Symbol;Acc:HGNC:10080]
ERCC6L2	#N/A	#N/A	0.414168	#N/A	#N/A	#N/A	#N/A	#N/A	#N/A	#N/A	#N/A	#N/A	#N/A	#N/A	#N/A	#N/A	#N/A	#N/A	5.50515	#N/A	2	ENSG00000182150	ERCC6L2	protein_coding	ERCC excision repair 6 like 2 [Source:HGNC Symbol;Acc:HGNC:26922]
#256116	#N/A	#N/A	1.15374	#N/A	#N/A	#N/A	#N/A	#N/A	#N/A	#N/A	#N/A	#N/A	#N/A	#N/A	#N/A	#N/A	#N/A	#N/A	0.413287	#N/A	2	ENSG00000256116		lncRNA	novel transcript
HP1BP3	#N/A	#N/A	#N/A	#N/A	#N/A	#N/A	#N/A	#N/A	#N/A	#N/A	#N/A	#N/A	0.411846	#N/A	#N/A	#N/A	#N/A	#N/A	5.88434	#N/A	2	ENSG00000127483	HP1BP3	protein_coding	heterochromatin protein 1 binding protein 3 [Source:HGNC Symbol;Acc:HGNC:24973]
RNF181	#N/A	#N/A	#N/A	#N/A	#N/A	1.4174	0.411633	#N/A	#N/A	#N/A	#N/A	#N/A	#N/A	#N/A	#N/A	#N/A	#N/A	#N/A	#N/A	#N/A	2	ENSG00000168894	RNF181	protein_coding	ring finger protein 181 [Source:HGNC Symbol;Acc:HGNC:28037]
DGCR2	#N/A	#N/A	#N/A	#N/A	#N/A	#N/A	#N/A	#N/A	#N/A	#N/A	#N/A	#N/A	0.411454	#N/A	#N/A	#N/A	#N/A	#N/A	8.37919	#N/A	2	ENSG00000070413	DGCR2	protein_coding	DiGeorge syndrome critical region gene 2 [Source:HGNC Symbol;Acc:HGNC:2845]
NPTN	#N/A	#N/A	#N/A	#N/A	#N/A	#N/A	0.411242	#N/A	#N/A	#N/A	#N/A	#N/A	#N/A	#N/A	#N/A	#N/A	#N/A	#N/A	1.78359	#N/A	2	ENSG00000156642	NPTN	protein_coding	neuroplastin [Source:HGNC Symbol;Acc:HGNC:17867]
ZYG11B	#N/A	#N/A	#N/A	#N/A	#N/A	#N/A	#N/A	#N/A	#N/A	#N/A	#N/A	#N/A	#N/A	#N/A	#N/A	0.411212	#N/A	#N/A	4.71239	#N/A	2	ENSG00000162378	ZYG11B	protein_coding	zyg-11 family member B, cell cycle regulator [Source:HGNC Symbol;Acc:HGNC:25820]
XIAP	#N/A	#N/A	#N/A	#N/A	#N/A	#N/A	#N/A	#N/A	#N/A	#N/A	#N/A	#N/A	0.411058	#N/A	#N/A	#N/A	#N/A	#N/A	8.32914	#N/A	2	ENSG00000101966	XIAP	protein_coding	X-linked inhibitor of apoptosis [Source:HGNC Symbol;Acc:HGNC:592]
KCTD13	#N/A	#N/A	0.410035	#N/A	#N/A	#N/A	#N/A	#N/A	#N/A	#N/A	#N/A	#N/A	#N/A	#N/A	#N/A	#N/A	#N/A	#N/A	4.62465	#N/A	2	ENSG00000174943	KCTD13	protein_coding	potassium channel tetramerization domain containing 13 [Source:HGNC Symbol;Acc:HGNC:22234]
EIF4G1	#N/A	#N/A	#N/A	#N/A	#N/A	#N/A	0.407928	#N/A	#N/A	#N/A	#N/A	#N/A	#N/A	#N/A	#N/A	#N/A	#N/A	#N/A	4.94631	#N/A	2	ENSG00000114867	EIF4G1	protein_coding	eukaryotic translation initiation factor 4 gamma 1 [Source:HGNC Symbol;Acc:HGNC:3296]
FZD6	#N/A	#N/A	3.78902	#N/A	#N/A	#N/A	#N/A	#N/A	#N/A	#N/A	#N/A	#N/A	#N/A	#N/A	#N/A	#N/A	#N/A	#N/A	0.407346	#N/A	2	ENSG00000164930	FZD6	protein_coding	frizzled class receptor 6 [Source:HGNC Symbol;Acc:HGNC:4044]
GMEB2	#N/A	#N/A	#N/A	#N/A	#N/A	#N/A	#N/A	#N/A	#N/A	#N/A	0.406884	#N/A	#N/A	#N/A	#N/A	#N/A	#N/A	#N/A	4.76415	#N/A	2	ENSG00000101216	GMEB2	protein_coding	glucocorticoid modulatory element binding protein 2 [Source:HGNC Symbol;Acc:HGNC:4371]
ENTPD1-AS1	#N/A	#N/A	#N/A	#N/A	#N/A	#N/A	#N/A	#N/A	#N/A	#N/A	#N/A	0.406393	#N/A	#N/A	#N/A	#N/A	#N/A	#N/A	8.53497	#N/A	2	ENSG00000226688	ENTPD1-AS1	lncRNA	ENTPD1 antisense RNA 1 [Source:HGNC Symbol;Acc:HGNC:45203]
ZNF45-AS1	#N/A	#N/A	3.05439	#N/A	#N/A	#N/A	#N/A	#N/A	#N/A	#N/A	#N/A	#N/A	#N/A	#N/A	#N/A	#N/A	#N/A	#N/A	0.406389	#N/A	2	ENSG00000267191	ZNF45-AS1	lncRNA	ZNF45 antisense RNA 1 [Source:HGNC Symbol;Acc:HGNC:55308]
DPP9-AS1	#N/A	#N/A	2.0245	#N/A	#N/A	#N/A	#N/A	#N/A	#N/A	#N/A	#N/A	#N/A	#N/A	#N/A	#N/A	#N/A	#N/A	#N/A	0.406313	#N/A	2	ENSG00000205790	DPP9-AS1	lncRNA	DPP9 antisense RNA 1 [Source:HGNC Symbol;Acc:HGNC:50706]
OSBPL1A	#N/A	#N/A	#N/A	#N/A	#N/A	#N/A	#N/A	#N/A	#N/A	#N/A	#N/A	#N/A	#N/A	#N/A	#N/A	1.73572	#N/A	#N/A	0.406188	#N/A	2	ENSG00000141447	OSBPL1A	protein_coding	oxysterol binding protein like 1A [Source:HGNC Symbol;Acc:HGNC:16398]
HEATR5A	#N/A	#N/A	#N/A	#N/A	#N/A	#N/A	#N/A	#N/A	#N/A	#N/A	#N/A	0.405711	#N/A	#N/A	#N/A	#N/A	#N/A	#N/A	6.96126	#N/A	2	ENSG00000129493	HEATR5A	protein_coding	HEAT repeat containing 5A [Source:HGNC Symbol;Acc:HGNC:20276]
#235837	#N/A	#N/A	2.30433	#N/A	#N/A	#N/A	#N/A	#N/A	#N/A	#N/A	#N/A	#N/A	#N/A	#N/A	#N/A	#N/A	#N/A	#N/A	0.404416	#N/A	2	ENSG00000235837		lncRNA	novel transcript
ICE1	#N/A	#N/A	#N/A	#N/A	#N/A	#N/A	#N/A	#N/A	#N/A	#N/A	#N/A	#N/A	0.404244	#N/A	#N/A	#N/A	#N/A	#N/A	4.48422	#N/A	2	ENSG00000164151	ICE1	protein_coding	interactor of little elongation complex ELL subunit 1 [Source:HGNC Symbol;Acc:HGNC:29154]
CSTB	#N/A	#N/A	#N/A	#N/A	#N/A	#N/A	#N/A	#N/A	#N/A	0.992396	#N/A	#N/A	#N/A	#N/A	#N/A	#N/A	#N/A	#N/A	0.404086	#N/A	2	ENSG00000160213	CSTB	protein_coding	cystatin B [Source:HGNC Symbol;Acc:HGNC:2482]
GARS1	#N/A	0.40408	#N/A	#N/A	#N/A	#N/A	#N/A	#N/A	#N/A	#N/A	#N/A	#N/A	#N/A	#N/A	#N/A	#N/A	#N/A	#N/A	6.71623	#N/A	2	ENSG00000106105	GARS1	protein_coding	glycyl-tRNA synthetase 1 [Source:HGNC Symbol;Acc:HGNC:4162]
DCAF10	#N/A	#N/A	0.403585	#N/A	#N/A	#N/A	#N/A	#N/A	#N/A	#N/A	#N/A	#N/A	#N/A	#N/A	#N/A	#N/A	#N/A	#N/A	8.5565	#N/A	2	ENSG00000122741	DCAF10	protein_coding	DDB1 and CUL4 associated factor 10 [Source:HGNC Symbol;Acc:HGNC:23686]
ANKRD17	#N/A	#N/A	#N/A	#N/A	#N/A	#N/A	#N/A	#N/A	#N/A	#N/A	#N/A	0.402467	#N/A	#N/A	#N/A	#N/A	#N/A	#N/A	6.5996	#N/A	2	ENSG00000132466	ANKRD17	protein_coding	ankyrin repeat domain 17 [Source:HGNC Symbol;Acc:HGNC:23575]
CTR9	#N/A	#N/A	#N/A	#N/A	#N/A	#N/A	0.402287	#N/A	#N/A	#N/A	#N/A	#N/A	#N/A	#N/A	#N/A	#N/A	#N/A	#N/A	5.16969	#N/A	2	ENSG00000198730	CTR9	protein_coding	CTR9 homolog, Paf1/RNA polymerase II complex component [Source:HGNC Symbol;Acc:HGNC:16850]
PSMA6	0.40189	#N/A	#N/A	#N/A	#N/A	#N/A	#N/A	#N/A	#N/A	#N/A	#N/A	#N/A	#N/A	#N/A	#N/A	#N/A	#N/A	#N/A	2.98381	#N/A	2	ENSG00000100902	PSMA6	protein_coding	proteasome 20S subunit alpha 6 [Source:HGNC Symbol;Acc:HGNC:9535]
NUP133	#N/A	#N/A	0.401837	#N/A	#N/A	#N/A	#N/A	#N/A	#N/A	#N/A	#N/A	#N/A	#N/A	#N/A	#N/A	#N/A	#N/A	#N/A	7.27257	#N/A	2	ENSG00000069248	NUP133	protein_coding	nucleoporin 133 [Source:HGNC Symbol;Acc:HGNC:18016]
PKN2	#N/A	#N/A	#N/A	#N/A	#N/A	#N/A	#N/A	#N/A	#N/A	#N/A	#N/A	0.401198	#N/A	#N/A	#N/A	#N/A	#N/A	#N/A	6.49494	#N/A	2	ENSG00000065243	PKN2	protein_coding	protein kinase N2 [Source:HGNC Symbol;Acc:HGNC:9406]
C19orf25	#N/A	#N/A	0.400653	#N/A	#N/A	#N/A	#N/A	#N/A	#N/A	#N/A	#N/A	#N/A	#N/A	#N/A	#N/A	#N/A	#N/A	#N/A	4.5094	#N/A	2	ENSG00000119559	C19orf25	protein_coding	chromosome 19 open reading frame 25 [Source:HGNC Symbol;Acc:HGNC:26711]
MED13L	#N/A	#N/A	#N/A	#N/A	#N/A	#N/A	#N/A	#N/A	#N/A	#N/A	#N/A	0.4006	#N/A	#N/A	#N/A	#N/A	#N/A	#N/A	5.96388	#N/A	2	ENSG00000123066	MED13L	protein_coding	mediator complex subunit 13L [Source:HGNC Symbol;Acc:HGNC:22962]
FBXO7	#N/A	#N/A	#N/A	#N/A	#N/A	#N/A	0.399863	#N/A	#N/A	#N/A	#N/A	#N/A	#N/A	#N/A	#N/A	#N/A	#N/A	#N/A	3.12414	#N/A	2	ENSG00000100225	FBXO7	protein_coding	F-box protein 7 [Source:HGNC Symbol;Acc:HGNC:13586]
USP32	#N/A	#N/A	#N/A	#N/A	#N/A	#N/A	#N/A	#N/A	#N/A	#N/A	#N/A	0.399675	#N/A	#N/A	#N/A	#N/A	#N/A	#N/A	4.53589	#N/A	2	ENSG00000170832	USP32	protein_coding	ubiquitin specific peptidase 32 [Source:HGNC Symbol;Acc:HGNC:19143]
SLC25A32	#N/A	#N/A	#N/A	#N/A	#N/A	#N/A	0.399482	#N/A	#N/A	#N/A	#N/A	#N/A	#N/A	#N/A	#N/A	#N/A	#N/A	#N/A	6.64608	#N/A	2	ENSG00000164933	SLC25A32	protein_coding	solute carrier family 25 member 32 [Source:HGNC Symbol;Acc:HGNC:29683]
RALGPS2	#N/A	#N/A	#N/A	#N/A	#N/A	#N/A	#N/A	#N/A	#N/A	#N/A	0.398479	#N/A	#N/A	#N/A	#N/A	#N/A	#N/A	#N/A	6.08495	#N/A	2	ENSG00000116191	RALGPS2	protein_coding	Ral GEF with PH domain and SH3 binding motif 2 [Source:HGNC Symbol;Acc:HGNC:30279]
RAB22A	#N/A	#N/A	#N/A	#N/A	#N/A	#N/A	0.398252	#N/A	#N/A	#N/A	#N/A	#N/A	#N/A	#N/A	#N/A	#N/A	#N/A	#N/A	4.43496	#N/A	2	ENSG00000124209	RAB22A	protein_coding	RAB22A, member RAS oncogene family [Source:HGNC Symbol;Acc:HGNC:9764]
EIF2B3	#N/A	#N/A	#N/A	#N/A	#N/A	#N/A	#N/A	#N/A	#N/A	#N/A	#N/A	0.397524	#N/A	#N/A	#N/A	#N/A	#N/A	#N/A	5.93854	#N/A	2	ENSG00000070785	EIF2B3	protein_coding	eukaryotic translation initiation factor 2B subunit gamma [Source:HGNC Symbol;Acc:HGNC:3259]
ENO1	#N/A	#N/A	#N/A	#N/A	#N/A	#N/A	#N/A	#N/A	#N/A	0.397524	#N/A	#N/A	#N/A	#N/A	#N/A	#N/A	#N/A	#N/A	0.96548	#N/A	2	ENSG00000074800	ENO1	protein_coding	enolase 1 [Source:HGNC Symbol;Acc:HGNC:3350]
ADD3-AS1	#N/A	#N/A	2.62998	#N/A	#N/A	#N/A	#N/A	#N/A	#N/A	#N/A	#N/A	#N/A	#N/A	#N/A	#N/A	#N/A	#N/A	#N/A	0.39672	#N/A	2	ENSG00000203876	ADD3-AS1	lncRNA	ADD3 antisense RNA 1 [Source:HGNC Symbol;Acc:HGNC:48682]
PSEN1	#N/A	#N/A	#N/A	#N/A	#N/A	#N/A	#N/A	#N/A	#N/A	#N/A	#N/A	0.395101	#N/A	#N/A	#N/A	#N/A	#N/A	#N/A	4.35149	#N/A	2	ENSG00000080815	PSEN1	protein_coding	presenilin 1 [Source:HGNC Symbol;Acc:HGNC:9508]
PIAS2	#N/A	#N/A	#N/A	0.395015	#N/A	#N/A	#N/A	#N/A	#N/A	#N/A	#N/A	#N/A	#N/A	#N/A	#N/A	#N/A	#N/A	#N/A	4.2097	#N/A	2	ENSG00000078043	PIAS2	protein_coding	protein inhibitor of activated STAT 2 [Source:HGNC Symbol;Acc:HGNC:17311]
ATG4B	#N/A	#N/A	#N/A	#N/A	#N/A	#N/A	#N/A	0.39485	#N/A	#N/A	#N/A	#N/A	#N/A	#N/A	#N/A	#N/A	#N/A	#N/A	5.36703	#N/A	2	ENSG00000168397	ATG4B	protein_coding	autophagy related 4B cysteine peptidase [Source:HGNC Symbol;Acc:HGNC:20790]
WDR36	#N/A	#N/A	#N/A	0.394147	#N/A	#N/A	#N/A	#N/A	#N/A	#N/A	#N/A	#N/A	#N/A	#N/A	#N/A	#N/A	#N/A	#N/A	4.83909	#N/A	2	ENSG00000134987	WDR36	protein_coding	WD repeat domain 36 [Source:HGNC Symbol;Acc:HGNC:30696]
PAM16#217930	#N/A	#N/A	#N/A	0.393176	#N/A	#N/A	#N/A	#N/A	#N/A	#N/A	#N/A	#N/A	#N/A	#N/A	#N/A	#N/A	#N/A	#N/A	6.85906	#N/A	2	ENSG00000217930	PAM16	protein_coding	presequence translocase associated motor 16 [Source:HGNC Symbol;Acc:HGNC:29679]
UBE2D2	#N/A	#N/A	0.393024	#N/A	#N/A	#N/A	#N/A	#N/A	#N/A	#N/A	#N/A	#N/A	#N/A	#N/A	#N/A	#N/A	#N/A	#N/A	5.81085	#N/A	2	ENSG00000131508	UBE2D2	protein_coding	ubiquitin conjugating enzyme E2 D2 [Source:HGNC Symbol;Acc:HGNC:12475]
CDK8	#N/A	#N/A	#N/A	#N/A	#N/A	#N/A	#N/A	#N/A	#N/A	#N/A	#N/A	0.392058	#N/A	#N/A	#N/A	#N/A	#N/A	#N/A	8.6427	#N/A	2	ENSG00000132964	CDK8	protein_coding	cyclin dependent kinase 8 [Source:HGNC Symbol;Acc:HGNC:1779]
SERINC3	0.390899	#N/A	#N/A	#N/A	#N/A	#N/A	#N/A	#N/A	#N/A	#N/A	#N/A	#N/A	#N/A	#N/A	#N/A	#N/A	#N/A	#N/A	5.76818	#N/A	2	ENSG00000132824	SERINC3	protein_coding	serine incorporator 3 [Source:HGNC Symbol;Acc:HGNC:11699]
STXBP5-AS1	#N/A	#N/A	#N/A	#N/A	#N/A	#N/A	#N/A	#N/A	#N/A	#N/A	#N/A	#N/A	#N/A	#N/A	#N/A	#N/A	#N/A	0.390582	0.39901	#N/A	2	ENSG00000233452	STXBP5-AS1	lncRNA	STXBP5 antisense RNA 1 [Source:HGNC Symbol;Acc:HGNC:44183]
ZKSCAN7-AS1#236869	#N/A	#N/A	1.32708	#N/A	#N/A	#N/A	#N/A	#N/A	#N/A	#N/A	#N/A	#N/A	#N/A	#N/A	#N/A	#N/A	#N/A	#N/A	0.390044	#N/A	2	ENSG00000236869	ZKSCAN7-AS1	lncRNA	ZKSCAN7 ZNF cluster antisense RNA 1 [Source:HGNC Symbol;Acc:HGNC:53964]
BAZ1A	#N/A	#N/A	#N/A	#N/A	#N/A	#N/A	#N/A	#N/A	#N/A	#N/A	#N/A	#N/A	#N/A	#N/A	#N/A	#N/A	#N/A	0.389902	9.42371	#N/A	2	ENSG00000198604	BAZ1A	protein_coding	bromodomain adjacent to zinc finger domain 1A [Source:HGNC Symbol;Acc:HGNC:960]
GTF2E2	#N/A	#N/A	0.389521	#N/A	#N/A	#N/A	#N/A	#N/A	#N/A	#N/A	#N/A	#N/A	#N/A	#N/A	#N/A	#N/A	#N/A	#N/A	5.34353	#N/A	2	ENSG00000197265	GTF2E2	protein_coding	general transcription factor IIE subunit 2 [Source:HGNC Symbol;Acc:HGNC:4651]
FEZ2	#N/A	#N/A	#N/A	#N/A	#N/A	#N/A	0.389034	#N/A	#N/A	#N/A	#N/A	#N/A	#N/A	#N/A	#N/A	#N/A	#N/A	#N/A	5.16857	#N/A	2	ENSG00000171055	FEZ2	protein_coding	fasciculation and elongation protein zeta 2 [Source:HGNC Symbol;Acc:HGNC:3660]
ARFGEF2	#N/A	#N/A	#N/A	#N/A	#N/A	#N/A	#N/A	#N/A	#N/A	#N/A	#N/A	0.387873	#N/A	#N/A	#N/A	#N/A	#N/A	#N/A	8.74899	#N/A	2	ENSG00000124198	ARFGEF2	protein_coding	ADP ribosylation factor guanine nucleotide exchange factor 2 [Source:HGNC Symbol;Acc:HGNC:15853]
PLET1	#N/A	#N/A	1.65537	#N/A	#N/A	#N/A	#N/A	#N/A	#N/A	#N/A	#N/A	#N/A	#N/A	#N/A	#N/A	#N/A	#N/A	#N/A	0.38682	#N/A	2	ENSG00000188771	PLET1	protein_coding	placenta expressed transcript 1 [Source:HGNC Symbol;Acc:HGNC:30053]
KAT7	#N/A	#N/A	#N/A	#N/A	#N/A	#N/A	#N/A	#N/A	#N/A	#N/A	#N/A	#N/A	0.386677	#N/A	#N/A	#N/A	#N/A	#N/A	4.44523	#N/A	2	ENSG00000136504	KAT7	protein_coding	lysine acetyltransferase 7 [Source:HGNC Symbol;Acc:HGNC:17016]
CTBP1	#N/A	#N/A	#N/A	#N/A	#N/A	#N/A	#N/A	0.385889	#N/A	#N/A	#N/A	#N/A	#N/A	#N/A	#N/A	#N/A	#N/A	#N/A	4.12741	#N/A	2	ENSG00000159692	CTBP1	protein_coding	C-terminal binding protein 1 [Source:HGNC Symbol;Acc:HGNC:2494]
SMURF1#198742	#N/A	#N/A	#N/A	#N/A	#N/A	#N/A	#N/A	#N/A	#N/A	#N/A	#N/A	0.385107	#N/A	#N/A	#N/A	#N/A	#N/A	#N/A	6.59987	#N/A	2	ENSG00000198742	SMURF1	protein_coding	SMAD specific E3 ubiquitin protein ligase 1 [Source:HGNC Symbol;Acc:HGNC:16807]
POU5F1#204531	#N/A	#N/A	#N/A	0.543486	#N/A	#N/A	#N/A	#N/A	#N/A	#N/A	0.385083	#N/A	#N/A	#N/A	#N/A	#N/A	#N/A	#N/A	#N/A	#N/A	2	ENSG00000204531	POU5F1	protein_coding	POU class 5 homeobox 1 [Source:HGNC Symbol;Acc:HGNC:9221]
EDDM13	#N/A	#N/A	0.985556	#N/A	#N/A	#N/A	#N/A	#N/A	#N/A	#N/A	#N/A	#N/A	#N/A	#N/A	#N/A	#N/A	#N/A	#N/A	0.384484	#N/A	2	ENSG00000267710	EDDM13	protein_coding	epididymal protein 13 [Source:HGNC Symbol;Acc:HGNC:53168]
PTBP1	#N/A	#N/A	#N/A	#N/A	#N/A	#N/A	#N/A	#N/A	#N/A	0.383578	#N/A	#N/A	#N/A	#N/A	#N/A	#N/A	#N/A	#N/A	1.73931	#N/A	2	ENSG00000011304	PTBP1	protein_coding	polypyrimidine tract binding protein 1 [Source:HGNC Symbol;Acc:HGNC:9583]
KLHL22	#N/A	#N/A	#N/A	#N/A	#N/A	#N/A	#N/A	#N/A	#N/A	#N/A	0.383359	#N/A	#N/A	#N/A	#N/A	#N/A	#N/A	#N/A	5.14735	#N/A	2	ENSG00000099910	KLHL22	protein_coding	kelch like family member 22 [Source:HGNC Symbol;Acc:HGNC:25888]
MTIF3	#N/A	0.383173	#N/A	#N/A	#N/A	#N/A	#N/A	#N/A	#N/A	#N/A	#N/A	#N/A	#N/A	#N/A	#N/A	#N/A	#N/A	#N/A	3.18407	#N/A	2	ENSG00000122033	MTIF3	protein_coding	mitochondrial translational initiation factor 3 [Source:HGNC Symbol;Acc:HGNC:29788]
POLE2	#N/A	#N/A	2.85736	#N/A	#N/A	#N/A	#N/A	#N/A	#N/A	#N/A	#N/A	#N/A	#N/A	#N/A	#N/A	#N/A	#N/A	#N/A	0.381178	#N/A	2	ENSG00000100479	POLE2	protein_coding	DNA polymerase epsilon 2, accessory subunit [Source:HGNC Symbol;Acc:HGNC:9178]
LATS1	#N/A	#N/A	0.379325	#N/A	#N/A	#N/A	#N/A	#N/A	#N/A	#N/A	#N/A	#N/A	#N/A	#N/A	#N/A	#N/A	#N/A	#N/A	8.45512	#N/A	2	ENSG00000131023	LATS1	protein_coding	large tumor suppressor kinase 1 [Source:HGNC Symbol;Acc:HGNC:6514]
ZNF124	#N/A	#N/A	#N/A	#N/A	#N/A	#N/A	#N/A	0.377901	#N/A	#N/A	#N/A	#N/A	#N/A	#N/A	#N/A	#N/A	#N/A	#N/A	4.96461	#N/A	2	ENSG00000196418	ZNF124	protein_coding	zinc finger protein 124 [Source:HGNC Symbol;Acc:HGNC:12907]
RBBP6	#N/A	#N/A	#N/A	0.377878	#N/A	#N/A	#N/A	#N/A	#N/A	#N/A	#N/A	#N/A	#N/A	#N/A	#N/A	#N/A	#N/A	#N/A	1.97386	#N/A	2	ENSG00000122257	RBBP6	protein_coding	RB binding protein 6, ubiquitin ligase [Source:HGNC Symbol;Acc:HGNC:9889]
CBWD2	#N/A	#N/A	#N/A	#N/A	#N/A	#N/A	#N/A	#N/A	#N/A	#N/A	#N/A	#N/A	#N/A	#N/A	#N/A	0.377174	#N/A	#N/A	7.11263	#N/A	2	ENSG00000136682	CBWD2	protein_coding	COBW domain containing 2 [Source:HGNC Symbol;Acc:HGNC:17907]
PPM1D	#N/A	#N/A	#N/A	#N/A	#N/A	#N/A	#N/A	0.377124	#N/A	#N/A	#N/A	#N/A	#N/A	#N/A	#N/A	#N/A	#N/A	#N/A	6.34478	#N/A	2	ENSG00000170836	PPM1D	protein_coding	protein phosphatase, Mg2+/Mn2+ dependent 1D [Source:HGNC Symbol;Acc:HGNC:9277]
ZDHHC17	#N/A	#N/A	#N/A	#N/A	#N/A	#N/A	#N/A	#N/A	#N/A	#N/A	#N/A	0.375715	#N/A	#N/A	#N/A	#N/A	#N/A	#N/A	4.09378	#N/A	2	ENSG00000186908	ZDHHC17	protein_coding	zinc finger DHHC-type palmitoyltransferase 17 [Source:HGNC Symbol;Acc:HGNC:18412]
TBC1D1	#N/A	#N/A	#N/A	#N/A	#N/A	#N/A	#N/A	#N/A	#N/A	#N/A	#N/A	0.375244	#N/A	#N/A	#N/A	#N/A	#N/A	#N/A	6.42086	#N/A	2	ENSG00000065882	TBC1D1	protein_coding	TBC1 domain family member 1 [Source:HGNC Symbol;Acc:HGNC:11578]
SUGP2	#N/A	#N/A	#N/A	#N/A	#N/A	#N/A	#N/A	0.373874	#N/A	#N/A	#N/A	#N/A	#N/A	#N/A	#N/A	#N/A	#N/A	#N/A	4.88915	#N/A	2	ENSG00000064607	SUGP2	protein_coding	SURP and G-patch domain containing 2 [Source:HGNC Symbol;Acc:HGNC:18641]
TMED6	#N/A	#N/A	#N/A	0.963779	#N/A	#N/A	#N/A	#N/A	#N/A	#N/A	#N/A	#N/A	#N/A	#N/A	#N/A	#N/A	#N/A	#N/A	0.373423	#N/A	2	ENSG00000157315	TMED6	protein_coding	transmembrane p24 trafficking protein 6 [Source:HGNC Symbol;Acc:HGNC:28331]
NUP214	#N/A	#N/A	#N/A	#N/A	#N/A	#N/A	#N/A	#N/A	#N/A	#N/A	#N/A	0.373403	#N/A	#N/A	#N/A	#N/A	#N/A	#N/A	8.51933	#N/A	2	ENSG00000126883	NUP214	protein_coding	nucleoporin 214 [Source:HGNC Symbol;Acc:HGNC:8064]
WASHC4	#N/A	#N/A	#N/A	#N/A	#N/A	#N/A	#N/A	#N/A	#N/A	#N/A	0.373134	#N/A	#N/A	#N/A	#N/A	#N/A	#N/A	#N/A	8.00082	#N/A	2	ENSG00000136051	WASHC4	protein_coding	WASH complex subunit 4 [Source:HGNC Symbol;Acc:HGNC:29174]
NT5C2	#N/A	#N/A	#N/A	#N/A	#N/A	#N/A	#N/A	#N/A	#N/A	#N/A	#N/A	0.37244	#N/A	#N/A	#N/A	#N/A	#N/A	#N/A	9.23785	#N/A	2	ENSG00000076685	NT5C2	protein_coding	5'-nucleotidase, cytosolic II [Source:HGNC Symbol;Acc:HGNC:8022]
NEK8	#N/A	#N/A	#N/A	#N/A	#N/A	#N/A	#N/A	#N/A	#N/A	#N/A	#N/A	#N/A	1.40781	#N/A	#N/A	#N/A	#N/A	#N/A	0.372327	#N/A	2	ENSG00000160602	NEK8	protein_coding	NIMA related kinase 8 [Source:HGNC Symbol;Acc:HGNC:13387]
CSK	#N/A	#N/A	#N/A	#N/A	#N/A	#N/A	0.371417	#N/A	#N/A	#N/A	#N/A	#N/A	#N/A	#N/A	#N/A	#N/A	#N/A	#N/A	2.53678	#N/A	2	ENSG00000103653	CSK	protein_coding	C-terminal Src kinase [Source:HGNC Symbol;Acc:HGNC:2444]
PPARD	#N/A	#N/A	#N/A	#N/A	#N/A	#N/A	#N/A	#N/A	#N/A	#N/A	0.371392	#N/A	#N/A	#N/A	#N/A	#N/A	#N/A	#N/A	4.07355	#N/A	2	ENSG00000112033	PPARD	protein_coding	peroxisome proliferator activated receptor delta [Source:HGNC Symbol;Acc:HGNC:9235]
TCF12	#N/A	#N/A	#N/A	#N/A	#N/A	#N/A	#N/A	#N/A	#N/A	#N/A	#N/A	0.371389	#N/A	#N/A	#N/A	#N/A	#N/A	#N/A	7.11038	#N/A	2	ENSG00000140262	TCF12	protein_coding	transcription factor 12 [Source:HGNC Symbol;Acc:HGNC:11623]
GALNT2	#N/A	#N/A	#N/A	#N/A	#N/A	#N/A	#N/A	0.370753	#N/A	#N/A	#N/A	#N/A	#N/A	#N/A	#N/A	#N/A	#N/A	#N/A	7.97861	#N/A	2	ENSG00000143641	GALNT2	protein_coding	polypeptide N-acetylgalactosaminyltransferase 2 [Source:HGNC Symbol;Acc:HGNC:4124]
CCDC12	#N/A	#N/A	#N/A	#N/A	#N/A	#N/A	0.370443	#N/A	#N/A	#N/A	#N/A	#N/A	#N/A	#N/A	#N/A	#N/A	#N/A	#N/A	4.89074	#N/A	2	ENSG00000160799	CCDC12	protein_coding	coiled-coil domain containing 12 [Source:HGNC Symbol;Acc:HGNC:28332]
TRAPPC8	#N/A	#N/A	#N/A	#N/A	#N/A	#N/A	#N/A	#N/A	#N/A	#N/A	#N/A	0.370417	#N/A	#N/A	#N/A	#N/A	#N/A	#N/A	8.35894	#N/A	2	ENSG00000153339	TRAPPC8	protein_coding	trafficking protein particle complex subunit 8 [Source:HGNC Symbol;Acc:HGNC:29169]
COPE	#N/A	#N/A	#N/A	#N/A	#N/A	#N/A	0.369151	#N/A	#N/A	#N/A	#N/A	#N/A	#N/A	#N/A	#N/A	#N/A	#N/A	#N/A	2.11898	#N/A	2	ENSG00000105669	COPE	protein_coding	COPI coat complex subunit epsilon [Source:HGNC Symbol;Acc:HGNC:2234]
KIF13A	#N/A	#N/A	#N/A	#N/A	#N/A	0.422144	#N/A	0.367811	#N/A	#N/A	#N/A	#N/A	#N/A	#N/A	#N/A	#N/A	#N/A	#N/A	#N/A	#N/A	2	ENSG00000137177	KIF13A	protein_coding	kinesin family member 13A [Source:HGNC Symbol;Acc:HGNC:14566]
N4BP1	0.367404	#N/A	#N/A	#N/A	#N/A	#N/A	#N/A	#N/A	#N/A	#N/A	#N/A	#N/A	#N/A	#N/A	#N/A	#N/A	#N/A	#N/A	5.95679	#N/A	2	ENSG00000102921	N4BP1	protein_coding	NEDD4 binding protein 1 [Source:HGNC Symbol;Acc:HGNC:29850]
DHRS7B	#N/A	#N/A	#N/A	#N/A	#N/A	#N/A	#N/A	0.365671	#N/A	#N/A	#N/A	#N/A	#N/A	#N/A	#N/A	#N/A	#N/A	#N/A	4.0851	#N/A	2	ENSG00000109016	DHRS7B	protein_coding	dehydrogenase/reductase 7B [Source:HGNC Symbol;Acc:HGNC:24547]
SLC10A7	#N/A	#N/A	#N/A	#N/A	#N/A	#N/A	#N/A	#N/A	#N/A	#N/A	#N/A	0.365277	#N/A	#N/A	#N/A	#N/A	#N/A	#N/A	5.97246	#N/A	2	ENSG00000120519	SLC10A7	protein_coding	solute carrier family 10 member 7 [Source:HGNC Symbol;Acc:HGNC:23088]
NCBP3	#N/A	#N/A	#N/A	#N/A	#N/A	#N/A	0.363677	#N/A	#N/A	#N/A	#N/A	#N/A	#N/A	#N/A	#N/A	#N/A	#N/A	#N/A	4.91709	#N/A	2	ENSG00000074356	NCBP3	protein_coding	nuclear cap binding subunit 3 [Source:HGNC Symbol;Acc:HGNC:24612]
TMCO1	#N/A	0.363598	#N/A	#N/A	#N/A	#N/A	#N/A	#N/A	#N/A	#N/A	#N/A	#N/A	#N/A	#N/A	#N/A	#N/A	#N/A	#N/A	4.25111	#N/A	2	ENSG00000143183	TMCO1	protein_coding	transmembrane and coiled-coil domains 1 [Source:HGNC Symbol;Acc:HGNC:18188]
WAPL	0.363308	#N/A	#N/A	#N/A	#N/A	#N/A	#N/A	#N/A	#N/A	#N/A	#N/A	#N/A	#N/A	#N/A	#N/A	#N/A	#N/A	#N/A	5.23132	#N/A	2	ENSG00000062650	WAPL	protein_coding	WAPL cohesin release factor [Source:HGNC Symbol;Acc:HGNC:23293]
UBE2K	#N/A	#N/A	#N/A	#N/A	#N/A	#N/A	#N/A	#N/A	#N/A	#N/A	#N/A	0.363282	#N/A	#N/A	#N/A	#N/A	#N/A	#N/A	6.25351	#N/A	2	ENSG00000078140	UBE2K	protein_coding	ubiquitin conjugating enzyme E2 K [Source:HGNC Symbol;Acc:HGNC:4914]
POGZ	#N/A	#N/A	#N/A	#N/A	#N/A	#N/A	#N/A	#N/A	#N/A	#N/A	#N/A	0.363102	#N/A	#N/A	#N/A	#N/A	#N/A	#N/A	5.65047	#N/A	2	ENSG00000143442	POGZ	protein_coding	pogo transposable element derived with ZNF domain [Source:HGNC Symbol;Acc:HGNC:18801]
DLST	#N/A	#N/A	0.363051	#N/A	#N/A	#N/A	#N/A	#N/A	#N/A	#N/A	#N/A	#N/A	#N/A	#N/A	#N/A	#N/A	#N/A	#N/A	5.0268	#N/A	2	ENSG00000119689	DLST	protein_coding	dihydrolipoamide S-succinyltransferase [Source:HGNC Symbol;Acc:HGNC:2911]
MFSD14C	#N/A	#N/A	#N/A	#N/A	#N/A	#N/A	#N/A	#N/A	#N/A	#N/A	#N/A	0.363019	#N/A	#N/A	#N/A	#N/A	#N/A	#N/A	7.17152	#N/A	2	ENSG00000196312	MFSD14C	transcribed_unprocessed_pseudogene	major facilitator superfamily domain containing 14C [Source:HGNC Symbol;Acc:HGNC:23672]
RXRA	#N/A	#N/A	#N/A	#N/A	#N/A	#N/A	#N/A	0.931076	#N/A	#N/A	#N/A	#N/A	#N/A	#N/A	#N/A	#N/A	#N/A	#N/A	0.362822	#N/A	2	ENSG00000186350	RXRA	protein_coding	retinoid X receptor alpha [Source:HGNC Symbol;Acc:HGNC:10477]
#283360	#N/A	#N/A	3.02432	#N/A	#N/A	#N/A	#N/A	#N/A	#N/A	#N/A	#N/A	#N/A	#N/A	#N/A	#N/A	#N/A	#N/A	#N/A	0.362803	#N/A	2	ENSG00000283360		lncRNA	novel transcript
CCDC120	#N/A	#N/A	#N/A	1.05853	#N/A	#N/A	#N/A	#N/A	#N/A	#N/A	#N/A	#N/A	#N/A	#N/A	#N/A	#N/A	#N/A	#N/A	0.362583	#N/A	2	ENSG00000147144	CCDC120	protein_coding	coiled-coil domain containing 120 [Source:HGNC Symbol;Acc:HGNC:28910]
CNOT6	#N/A	#N/A	#N/A	#N/A	#N/A	#N/A	#N/A	0.362527	#N/A	#N/A	#N/A	#N/A	#N/A	#N/A	#N/A	#N/A	#N/A	#N/A	5.19614	#N/A	2	ENSG00000113300	CNOT6	protein_coding	CCR4-NOT transcription complex subunit 6 [Source:HGNC Symbol;Acc:HGNC:14099]
MED23	#N/A	#N/A	0.361715	#N/A	#N/A	#N/A	#N/A	#N/A	#N/A	#N/A	#N/A	#N/A	#N/A	#N/A	#N/A	#N/A	#N/A	#N/A	6.00469	#N/A	2	ENSG00000112282	MED23	protein_coding	mediator complex subunit 23 [Source:HGNC Symbol;Acc:HGNC:2372]
FOXK2	#N/A	#N/A	#N/A	#N/A	#N/A	#N/A	#N/A	#N/A	#N/A	#N/A	#N/A	0.361172	#N/A	#N/A	#N/A	#N/A	#N/A	#N/A	4.68149	#N/A	2	ENSG00000141568	FOXK2	protein_coding	forkhead box K2 [Source:HGNC Symbol;Acc:HGNC:6036]
HSPD1	#N/A	#N/A	#N/A	#N/A	#N/A	#N/A	#N/A	#N/A	#N/A	#N/A	#N/A	#N/A	#N/A	#N/A	#N/A	0.359407	#N/A	#N/A	5.31298	#N/A	2	ENSG00000144381	HSPD1	protein_coding	heat shock protein family D (Hsp60) member 1 [Source:HGNC Symbol;Acc:HGNC:5261]
#228113	#N/A	#N/A	#N/A	#N/A	#N/A	#N/A	#N/A	#N/A	#N/A	#N/A	#N/A	#N/A	1.50086	#N/A	#N/A	#N/A	#N/A	#N/A	0.358575	#N/A	2	ENSG00000228113		lncRNA	novel transcript, antisense to STEAP4
PSMA5	#N/A	0.358463	#N/A	#N/A	#N/A	#N/A	#N/A	#N/A	#N/A	#N/A	#N/A	#N/A	#N/A	#N/A	#N/A	#N/A	#N/A	#N/A	4.12608	#N/A	2	ENSG00000143106	PSMA5	protein_coding	proteasome 20S subunit alpha 5 [Source:HGNC Symbol;Acc:HGNC:9534]
MTCH1	0.357913	#N/A	#N/A	#N/A	#N/A	#N/A	#N/A	#N/A	#N/A	#N/A	#N/A	#N/A	#N/A	#N/A	#N/A	#N/A	#N/A	#N/A	4.68309	#N/A	2	ENSG00000137409	MTCH1	protein_coding	mitochondrial carrier 1 [Source:HGNC Symbol;Acc:HGNC:17586]
STX5	#N/A	#N/A	#N/A	#N/A	#N/A	#N/A	0.357896	#N/A	#N/A	#N/A	#N/A	#N/A	#N/A	#N/A	#N/A	#N/A	#N/A	#N/A	7.68366	#N/A	2	ENSG00000162236	STX5	protein_coding	syntaxin 5 [Source:HGNC Symbol;Acc:HGNC:11440]
TIAM2	#N/A	#N/A	#N/A	#N/A	#N/A	#N/A	#N/A	#N/A	#N/A	#N/A	#N/A	0.357283	#N/A	#N/A	#N/A	#N/A	#N/A	#N/A	4.93136	#N/A	2	ENSG00000146426	TIAM2	protein_coding	TIAM Rac1 associated GEF 2 [Source:HGNC Symbol;Acc:HGNC:11806]
RABEP1	#N/A	#N/A	0.35638	#N/A	#N/A	#N/A	#N/A	#N/A	#N/A	#N/A	#N/A	#N/A	#N/A	#N/A	#N/A	#N/A	#N/A	#N/A	7.55817	#N/A	2	ENSG00000029725	RABEP1	protein_coding	rabaptin, RAB GTPase binding effector protein 1 [Source:HGNC Symbol;Acc:HGNC:17677]
CRBN	#N/A	#N/A	#N/A	#N/A	#N/A	#N/A	#N/A	#N/A	#N/A	#N/A	#N/A	#N/A	0.35524	#N/A	#N/A	#N/A	#N/A	#N/A	4.47355	#N/A	2	ENSG00000113851	CRBN	protein_coding	cereblon [Source:HGNC Symbol;Acc:HGNC:30185]
RBM4	#N/A	#N/A	#N/A	0.354901	#N/A	#N/A	#N/A	#N/A	#N/A	#N/A	#N/A	#N/A	#N/A	#N/A	#N/A	#N/A	#N/A	#N/A	3.84454	#N/A	2	ENSG00000173933	RBM4	protein_coding	RNA binding motif protein 4 [Source:HGNC Symbol;Acc:HGNC:9901]
LINC02603	#N/A	#N/A	3.48654	#N/A	#N/A	#N/A	#N/A	#N/A	#N/A	#N/A	#N/A	#N/A	#N/A	#N/A	#N/A	#N/A	#N/A	#N/A	0.354376	#N/A	2	ENSG00000230262	LINC02603	lncRNA	long intergenic non-protein coding RNA 2603 [Source:HGNC Symbol;Acc:HGNC:37186]
RAB14	#N/A	0.354333	#N/A	#N/A	#N/A	#N/A	#N/A	#N/A	#N/A	#N/A	#N/A	#N/A	#N/A	#N/A	#N/A	#N/A	#N/A	#N/A	3.54875	#N/A	2	ENSG00000119396	RAB14	protein_coding	RAB14, member RAS oncogene family [Source:HGNC Symbol;Acc:HGNC:16524]
ANKRD10	#N/A	#N/A	#N/A	#N/A	#N/A	#N/A	#N/A	#N/A	#N/A	#N/A	#N/A	0.353884	#N/A	#N/A	#N/A	#N/A	#N/A	#N/A	4.30068	#N/A	2	ENSG00000088448	ANKRD10	protein_coding	ankyrin repeat domain 10 [Source:HGNC Symbol;Acc:HGNC:20265]
#233044	#N/A	#N/A	2.27932	#N/A	#N/A	#N/A	#N/A	#N/A	#N/A	#N/A	#N/A	#N/A	#N/A	#N/A	#N/A	#N/A	#N/A	#N/A	0.353018	#N/A	2	ENSG00000233044		lncRNA	novel transcript
UBR4	#N/A	#N/A	#N/A	#N/A	#N/A	#N/A	#N/A	#N/A	#N/A	#N/A	#N/A	0.35272	#N/A	#N/A	#N/A	#N/A	#N/A	#N/A	8.76605	#N/A	2	ENSG00000127481	UBR4	protein_coding	ubiquitin protein ligase E3 component n-recognin 4 [Source:HGNC Symbol;Acc:HGNC:30313]
TMCC1	#N/A	#N/A	#N/A	#N/A	#N/A	#N/A	#N/A	#N/A	#N/A	#N/A	#N/A	0.352324	#N/A	#N/A	#N/A	#N/A	#N/A	#N/A	6.4254	#N/A	2	ENSG00000172765	TMCC1	protein_coding	transmembrane and coiled-coil domain family 1 [Source:HGNC Symbol;Acc:HGNC:29116]
ATF2	#N/A	#N/A	#N/A	0.35169	#N/A	#N/A	#N/A	#N/A	#N/A	#N/A	#N/A	#N/A	#N/A	#N/A	#N/A	#N/A	#N/A	#N/A	3.8678	#N/A	2	ENSG00000115966	ATF2	protein_coding	activating transcription factor 2 [Source:HGNC Symbol;Acc:HGNC:784]
ZNRF2	#N/A	#N/A	#N/A	#N/A	#N/A	#N/A	0.351461	#N/A	#N/A	#N/A	#N/A	#N/A	#N/A	#N/A	#N/A	#N/A	#N/A	#N/A	5.51907	#N/A	2	ENSG00000180233	ZNRF2	protein_coding	zinc and ring finger 2 [Source:HGNC Symbol;Acc:HGNC:22316]
#261448	#N/A	#N/A	1.65723	#N/A	#N/A	#N/A	#N/A	#N/A	#N/A	#N/A	#N/A	#N/A	#N/A	#N/A	#N/A	#N/A	#N/A	#N/A	0.350873	#N/A	2	ENSG00000261448		lncRNA	novel transcript, antisense to XYLT1
GOSR1	#N/A	#N/A	#N/A	0.350721	#N/A	#N/A	#N/A	#N/A	#N/A	#N/A	#N/A	#N/A	#N/A	#N/A	#N/A	#N/A	#N/A	#N/A	5.09032	#N/A	2	ENSG00000108587	GOSR1	protein_coding	golgi SNAP receptor complex member 1 [Source:HGNC Symbol;Acc:HGNC:4430]
ACTR10	#N/A	#N/A	0.35065	#N/A	#N/A	#N/A	#N/A	#N/A	#N/A	#N/A	#N/A	#N/A	#N/A	#N/A	#N/A	#N/A	#N/A	#N/A	3.34103	#N/A	2	ENSG00000131966	ACTR10	protein_coding	actin related protein 10 [Source:HGNC Symbol;Acc:HGNC:17372]
MAPKAP1	#N/A	#N/A	#N/A	#N/A	#N/A	#N/A	#N/A	#N/A	#N/A	#N/A	#N/A	0.350397	#N/A	#N/A	#N/A	#N/A	#N/A	#N/A	6.31272	#N/A	2	ENSG00000119487	MAPKAP1	protein_coding	MAPK associated protein 1 [Source:HGNC Symbol;Acc:HGNC:18752]
RCOR3	#N/A	#N/A	#N/A	#N/A	#N/A	#N/A	#N/A	#N/A	#N/A	#N/A	#N/A	0.350359	#N/A	#N/A	#N/A	#N/A	#N/A	#N/A	5.29287	#N/A	2	ENSG00000117625	RCOR3	protein_coding	REST corepressor 3 [Source:HGNC Symbol;Acc:HGNC:25594]
ZBTB32	#N/A	#N/A	0.375114	#N/A	#N/A	#N/A	#N/A	#N/A	#N/A	#N/A	#N/A	#N/A	0.349801	#N/A	#N/A	#N/A	#N/A	#N/A	#N/A	#N/A	2	ENSG00000011590	ZBTB32	protein_coding	zinc finger and BTB domain containing 32 [Source:HGNC Symbol;Acc:HGNC:16763]
CARS2	#N/A	#N/A	#N/A	#N/A	#N/A	#N/A	#N/A	#N/A	#N/A	#N/A	0.349777	#N/A	#N/A	#N/A	#N/A	#N/A	#N/A	#N/A	5.39917	#N/A	2	ENSG00000134905	CARS2	protein_coding	cysteinyl-tRNA synthetase 2, mitochondrial [Source:HGNC Symbol;Acc:HGNC:25695]
ANKRD44-AS1	#N/A	#N/A	2.37563	#N/A	#N/A	#N/A	#N/A	#N/A	#N/A	#N/A	#N/A	#N/A	#N/A	#N/A	#N/A	#N/A	#N/A	#N/A	0.349243	#N/A	2	ENSG00000231621	ANKRD44-AS1	lncRNA	ANKRD44 antisense RNA 1 [Source:HGNC Symbol;Acc:HGNC:41090]
USP14	#N/A	#N/A	#N/A	0.348538	#N/A	#N/A	#N/A	#N/A	#N/A	#N/A	#N/A	#N/A	#N/A	#N/A	#N/A	#N/A	#N/A	#N/A	4.56403	#N/A	2	ENSG00000101557	USP14	protein_coding	ubiquitin specific peptidase 14 [Source:HGNC Symbol;Acc:HGNC:12612]
POU2F1	#N/A	#N/A	#N/A	#N/A	#N/A	#N/A	#N/A	#N/A	#N/A	#N/A	#N/A	0.347432	#N/A	#N/A	#N/A	#N/A	#N/A	#N/A	9.05083	#N/A	2	ENSG00000143190	POU2F1	protein_coding	POU class 2 homeobox 1 [Source:HGNC Symbol;Acc:HGNC:9212]
ENTPD4	#N/A	#N/A	#N/A	#N/A	#N/A	#N/A	#N/A	#N/A	#N/A	#N/A	#N/A	0.347206	#N/A	#N/A	#N/A	#N/A	#N/A	#N/A	7.7788	#N/A	2	ENSG00000197217	ENTPD4	protein_coding	ectonucleoside triphosphate diphosphohydrolase 4 [Source:HGNC Symbol;Acc:HGNC:14573]
MFF	#N/A	#N/A	#N/A	0.346558	#N/A	#N/A	#N/A	#N/A	#N/A	#N/A	#N/A	#N/A	#N/A	#N/A	#N/A	#N/A	#N/A	#N/A	3.28978	#N/A	2	ENSG00000168958	MFF	protein_coding	mitochondrial fission factor [Source:HGNC Symbol;Acc:HGNC:24858]
LINC01470	#N/A	#N/A	1.25685	#N/A	#N/A	#N/A	#N/A	#N/A	#N/A	#N/A	#N/A	#N/A	#N/A	#N/A	#N/A	#N/A	#N/A	#N/A	0.346336	#N/A	2	ENSG00000249484	LINC01470	lncRNA	long intergenic non-protein coding RNA 1470 [Source:HGNC Symbol;Acc:HGNC:51105]
SLC25A16	#N/A	#N/A	0.344765	#N/A	#N/A	#N/A	#N/A	#N/A	#N/A	#N/A	#N/A	#N/A	#N/A	#N/A	#N/A	#N/A	#N/A	#N/A	3.6437	#N/A	2	ENSG00000122912	SLC25A16	protein_coding	solute carrier family 25 member 16 [Source:HGNC Symbol;Acc:HGNC:10986]
#256448	#N/A	#N/A	#N/A	#N/A	#N/A	#N/A	#N/A	#N/A	#N/A	#N/A	1.07222	#N/A	#N/A	#N/A	#N/A	#N/A	#N/A	#N/A	0.34455	#N/A	2	ENSG00000256448		lncRNA	novel transcript
RPS6KC1	#N/A	#N/A	#N/A	#N/A	#N/A	#N/A	#N/A	0.344543	#N/A	#N/A	#N/A	#N/A	#N/A	#N/A	#N/A	#N/A	#N/A	#N/A	4.55201	#N/A	2	ENSG00000136643	RPS6KC1	protein_coding	ribosomal protein S6 kinase C1 [Source:HGNC Symbol;Acc:HGNC:10439]
FNBP4#109920	#N/A	#N/A	0.344098	#N/A	#N/A	#N/A	#N/A	#N/A	#N/A	#N/A	#N/A	#N/A	#N/A	#N/A	#N/A	#N/A	#N/A	#N/A	6.05269	#N/A	2	ENSG00000109920	FNBP4	protein_coding	formin binding protein 4 [Source:HGNC Symbol;Acc:HGNC:19752]
RIC1	#N/A	#N/A	#N/A	#N/A	#N/A	#N/A	#N/A	#N/A	#N/A	#N/A	#N/A	0.343969	#N/A	#N/A	#N/A	#N/A	#N/A	#N/A	5.42006	#N/A	2	ENSG00000107036	RIC1	protein_coding	RIC1 homolog, RAB6A GEF complex partner 1 [Source:HGNC Symbol;Acc:HGNC:17686]
ATG10	#N/A	#N/A	#N/A	#N/A	#N/A	#N/A	#N/A	#N/A	#N/A	#N/A	#N/A	0.343564	#N/A	#N/A	#N/A	#N/A	#N/A	#N/A	4.29104	#N/A	2	ENSG00000152348	ATG10	protein_coding	autophagy related 10 [Source:HGNC Symbol;Acc:HGNC:20315]
#257831	#N/A	#N/A	1.07523	#N/A	#N/A	#N/A	#N/A	#N/A	#N/A	#N/A	#N/A	#N/A	#N/A	#N/A	#N/A	#N/A	#N/A	#N/A	0.342917	#N/A	2	ENSG00000257831		lncRNA	novel transcript, antisense to HEATR5A
KBTBD2	#N/A	#N/A	#N/A	#N/A	#N/A	#N/A	#N/A	#N/A	#N/A	#N/A	#N/A	#N/A	0.342621	#N/A	#N/A	#N/A	#N/A	#N/A	8.06453	#N/A	2	ENSG00000170852	KBTBD2	protein_coding	kelch repeat and BTB domain containing 2 [Source:HGNC Symbol;Acc:HGNC:21751]
NIN	#N/A	#N/A	#N/A	#N/A	#N/A	#N/A	#N/A	#N/A	#N/A	#N/A	#N/A	#N/A	#N/A	#N/A	#N/A	0.342095	#N/A	#N/A	6.35201	#N/A	2	ENSG00000100503	NIN	protein_coding	ninein [Source:HGNC Symbol;Acc:HGNC:14906]
SUMO2	#N/A	#N/A	#N/A	#N/A	#N/A	#N/A	0.341267	#N/A	#N/A	#N/A	#N/A	#N/A	#N/A	#N/A	#N/A	#N/A	#N/A	#N/A	1.89497	#N/A	2	ENSG00000188612	SUMO2	protein_coding	small ubiquitin like modifier 2 [Source:HGNC Symbol;Acc:HGNC:11125]
DIABLO	#N/A	#N/A	#N/A	#N/A	#N/A	#N/A	#N/A	#N/A	#N/A	#N/A	#N/A	#N/A	#N/A	#N/A	#N/A	#N/A	#N/A	0.475276	0.341092	#N/A	2	ENSG00000184047	DIABLO	protein_coding	diablo IAP-binding mitochondrial protein [Source:HGNC Symbol;Acc:HGNC:21528]
#224228	#N/A	#N/A	0.404138	0.340875	#N/A	#N/A	#N/A	#N/A	#N/A	#N/A	#N/A	#N/A	#N/A	#N/A	#N/A	#N/A	#N/A	#N/A	#N/A	#N/A	2	ENSG00000224228		lncRNA	novel transcript
TUBGCP3#126216	#N/A	#N/A	#N/A	#N/A	#N/A	#N/A	#N/A	#N/A	#N/A	#N/A	#N/A	0.340552	#N/A	#N/A	#N/A	#N/A	#N/A	#N/A	5.80801	#N/A	2	ENSG00000126216	TUBGCP3	protein_coding	tubulin gamma complex associated protein 3 [Source:HGNC Symbol;Acc:HGNC:18598]
ZNF574	#N/A	#N/A	#N/A	1.12207	#N/A	#N/A	#N/A	#N/A	#N/A	#N/A	#N/A	#N/A	#N/A	#N/A	#N/A	#N/A	#N/A	#N/A	0.340132	#N/A	2	ENSG00000105732	ZNF574	protein_coding	zinc finger protein 574 [Source:HGNC Symbol;Acc:HGNC:26166]
#286974	#N/A	#N/A	1.6116	#N/A	#N/A	#N/A	#N/A	#N/A	#N/A	#N/A	#N/A	#N/A	#N/A	#N/A	#N/A	#N/A	#N/A	#N/A	0.33997	#N/A	2	ENSG00000286974		lncRNA	novel transcript, antisense to TNXB
TMEM131	#N/A	#N/A	#N/A	#N/A	#N/A	#N/A	#N/A	#N/A	#N/A	#N/A	#N/A	0.339803	#N/A	#N/A	#N/A	#N/A	#N/A	#N/A	6.01752	#N/A	2	ENSG00000075568	TMEM131	protein_coding	transmembrane protein 131 [Source:HGNC Symbol;Acc:HGNC:30366]
UQCC1	#N/A	#N/A	#N/A	#N/A	#N/A	#N/A	#N/A	#N/A	#N/A	#N/A	#N/A	0.339719	#N/A	#N/A	#N/A	#N/A	#N/A	#N/A	7.42421	#N/A	2	ENSG00000101019	UQCC1	protein_coding	ubiquinol-cytochrome c reductase complex assembly factor 1 [Source:HGNC Symbol;Acc:HGNC:15891]
SRPK2	#N/A	#N/A	#N/A	#N/A	#N/A	#N/A	#N/A	#N/A	#N/A	#N/A	#N/A	#N/A	0.338983	#N/A	#N/A	#N/A	#N/A	#N/A	6.84151	#N/A	2	ENSG00000135250	SRPK2	protein_coding	SRSF protein kinase 2 [Source:HGNC Symbol;Acc:HGNC:11306]
MED15	0.338333	#N/A	#N/A	#N/A	#N/A	#N/A	#N/A	#N/A	#N/A	#N/A	#N/A	#N/A	#N/A	#N/A	#N/A	#N/A	#N/A	#N/A	8.33729	#N/A	2	ENSG00000099917	MED15	protein_coding	mediator complex subunit 15 [Source:HGNC Symbol;Acc:HGNC:14248]
MYEF2	#N/A	#N/A	3.2394	#N/A	#N/A	#N/A	#N/A	#N/A	#N/A	#N/A	#N/A	#N/A	#N/A	#N/A	#N/A	#N/A	#N/A	#N/A	0.338248	#N/A	2	ENSG00000104177	MYEF2	protein_coding	myelin expression factor 2 [Source:HGNC Symbol;Acc:HGNC:17940]
HNRNPUL1	0.336848	#N/A	#N/A	#N/A	#N/A	#N/A	#N/A	#N/A	#N/A	#N/A	#N/A	#N/A	#N/A	#N/A	#N/A	#N/A	#N/A	#N/A	8.11494	#N/A	2	ENSG00000105323	HNRNPUL1	protein_coding	heterogeneous nuclear ribonucleoprotein U like 1 [Source:HGNC Symbol;Acc:HGNC:17011]
SNU13	#N/A	#N/A	#N/A	#N/A	#N/A	#N/A	0.336156	#N/A	#N/A	#N/A	#N/A	#N/A	#N/A	#N/A	#N/A	#N/A	#N/A	#N/A	3.55288	#N/A	2	ENSG00000100138	SNU13	protein_coding	small nuclear ribonucleoprotein 13 [Source:HGNC Symbol;Acc:HGNC:7819]
ARMH3	#N/A	#N/A	#N/A	#N/A	#N/A	#N/A	#N/A	#N/A	#N/A	#N/A	#N/A	0.33601	#N/A	#N/A	#N/A	#N/A	#N/A	#N/A	6.42632	#N/A	2	ENSG00000120029	ARMH3	protein_coding	armadillo like helical domain containing 3 [Source:HGNC Symbol;Acc:HGNC:25788]
SMAD4	#N/A	#N/A	#N/A	#N/A	#N/A	#N/A	#N/A	#N/A	#N/A	#N/A	#N/A	#N/A	0.335501	#N/A	#N/A	#N/A	#N/A	#N/A	6.22024	#N/A	2	ENSG00000141646	SMAD4	protein_coding	SMAD family member 4 [Source:HGNC Symbol;Acc:HGNC:6770]
ZNF33A	#N/A	#N/A	0.335377	#N/A	#N/A	#N/A	#N/A	#N/A	#N/A	#N/A	#N/A	#N/A	#N/A	#N/A	#N/A	#N/A	#N/A	#N/A	5.85959	#N/A	2	ENSG00000189180	ZNF33A	protein_coding	zinc finger protein 33A [Source:HGNC Symbol;Acc:HGNC:13096]
DARS1-AS1	#N/A	#N/A	#N/A	#N/A	#N/A	#N/A	#N/A	#N/A	#N/A	#N/A	#N/A	#N/A	#N/A	#N/A	#N/A	1.11418	#N/A	#N/A	0.335199	#N/A	2	ENSG00000231890	DARS1-AS1	lncRNA	DARS1 antisense RNA 1 [Source:HGNC Symbol;Acc:HGNC:40170]
NUMBL	#N/A	#N/A	0.945837	#N/A	#N/A	#N/A	#N/A	#N/A	#N/A	#N/A	#N/A	#N/A	#N/A	#N/A	#N/A	#N/A	#N/A	#N/A	0.33365	#N/A	2	ENSG00000105245	NUMBL	protein_coding	NUMB like endocytic adaptor protein [Source:HGNC Symbol;Acc:HGNC:8061]
UBE3C	#N/A	#N/A	#N/A	#N/A	#N/A	#N/A	#N/A	#N/A	#N/A	#N/A	#N/A	0.333517	#N/A	#N/A	#N/A	#N/A	#N/A	#N/A	7.01342	#N/A	2	ENSG00000009335	UBE3C	protein_coding	ubiquitin protein ligase E3C [Source:HGNC Symbol;Acc:HGNC:16803]
FNIP1	#N/A	#N/A	#N/A	#N/A	#N/A	#N/A	#N/A	#N/A	#N/A	#N/A	#N/A	0.33319	#N/A	#N/A	#N/A	#N/A	#N/A	#N/A	6.12243	#N/A	2	ENSG00000217128	FNIP1	protein_coding	folliculin interacting protein 1 [Source:HGNC Symbol;Acc:HGNC:29418]
PHIP	#N/A	#N/A	#N/A	#N/A	#N/A	#N/A	#N/A	#N/A	#N/A	#N/A	#N/A	0.332269	#N/A	#N/A	#N/A	#N/A	#N/A	#N/A	7.84505	#N/A	2	ENSG00000146247	PHIP	protein_coding	pleckstrin homology domain interacting protein [Source:HGNC Symbol;Acc:HGNC:15673]
UBA6	#N/A	#N/A	#N/A	#N/A	#N/A	#N/A	0.33202	#N/A	#N/A	#N/A	#N/A	#N/A	#N/A	#N/A	#N/A	#N/A	#N/A	#N/A	8.53677	#N/A	2	ENSG00000033178	UBA6	protein_coding	ubiquitin like modifier activating enzyme 6 [Source:HGNC Symbol;Acc:HGNC:25581]
TM2D1	#N/A	#N/A	0.331065	#N/A	#N/A	#N/A	#N/A	#N/A	#N/A	#N/A	#N/A	#N/A	#N/A	#N/A	#N/A	#N/A	#N/A	#N/A	5.60091	#N/A	2	ENSG00000162604	TM2D1	protein_coding	TM2 domain containing 1 [Source:HGNC Symbol;Acc:HGNC:24142]
UBL4A	#N/A	1.53262	#N/A	#N/A	#N/A	#N/A	#N/A	#N/A	#N/A	#N/A	#N/A	#N/A	#N/A	#N/A	#N/A	#N/A	0.330736	#N/A	#N/A	#N/A	2	ENSG00000102178	UBL4A	protein_coding	ubiquitin like 4A [Source:HGNC Symbol;Acc:HGNC:12505]
CCDC88B	#N/A	#N/A	#N/A	#N/A	#N/A	0.33013	#N/A	#N/A	#N/A	#N/A	#N/A	#N/A	#N/A	#N/A	#N/A	#N/A	#N/A	#N/A	6.85133	#N/A	2	ENSG00000168071	CCDC88B	protein_coding	coiled-coil domain containing 88B [Source:HGNC Symbol;Acc:HGNC:26757]
FOXP4	#N/A	#N/A	#N/A	#N/A	#N/A	#N/A	1.77886	#N/A	#N/A	#N/A	#N/A	#N/A	#N/A	#N/A	#N/A	#N/A	#N/A	#N/A	0.329546	#N/A	2	ENSG00000137166	FOXP4	protein_coding	forkhead box P4 [Source:HGNC Symbol;Acc:HGNC:20842]
ATRN	#N/A	#N/A	#N/A	#N/A	#N/A	#N/A	#N/A	0.329259	#N/A	#N/A	#N/A	#N/A	#N/A	#N/A	#N/A	#N/A	#N/A	#N/A	6.57996	#N/A	2	ENSG00000088812	ATRN	protein_coding	attractin [Source:HGNC Symbol;Acc:HGNC:885]
PCMT1	#N/A	#N/A	#N/A	#N/A	#N/A	0.329172	#N/A	#N/A	#N/A	#N/A	#N/A	#N/A	#N/A	#N/A	#N/A	#N/A	#N/A	#N/A	3.70997	#N/A	2	ENSG00000120265	PCMT1	protein_coding	protein-L-isoaspartate (D-aspartate) O-methyltransferase [Source:HGNC Symbol;Acc:HGNC:8728]
DCTN4	0.329091	#N/A	#N/A	#N/A	#N/A	#N/A	#N/A	#N/A	#N/A	#N/A	#N/A	#N/A	#N/A	#N/A	#N/A	#N/A	#N/A	#N/A	4.4601	#N/A	2	ENSG00000132912	DCTN4	protein_coding	dynactin subunit 4 [Source:HGNC Symbol;Acc:HGNC:15518]
FBXL20	#N/A	#N/A	#N/A	#N/A	#N/A	#N/A	#N/A	#N/A	#N/A	#N/A	#N/A	0.329075	#N/A	#N/A	#N/A	#N/A	#N/A	#N/A	7.63466	#N/A	2	ENSG00000108306	FBXL20	protein_coding	F-box and leucine rich repeat protein 20 [Source:HGNC Symbol;Acc:HGNC:24679]
SCFD1	#N/A	#N/A	#N/A	#N/A	#N/A	#N/A	#N/A	#N/A	#N/A	#N/A	#N/A	0.328803	#N/A	#N/A	#N/A	#N/A	#N/A	#N/A	6.08684	#N/A	2	ENSG00000092108	SCFD1	protein_coding	sec1 family domain containing 1 [Source:HGNC Symbol;Acc:HGNC:20726]
POLR2A#181222	#N/A	#N/A	#N/A	#N/A	#N/A	#N/A	0.328453	#N/A	#N/A	#N/A	#N/A	#N/A	#N/A	#N/A	#N/A	#N/A	#N/A	#N/A	5.38396	#N/A	2	ENSG00000181222	POLR2A	protein_coding	RNA polymerase II subunit A [Source:HGNC Symbol;Acc:HGNC:9187]
MAD1L1	#N/A	#N/A	#N/A	#N/A	#N/A	#N/A	#N/A	0.328067	#N/A	#N/A	#N/A	#N/A	#N/A	#N/A	#N/A	#N/A	#N/A	#N/A	5.60924	#N/A	2	ENSG00000002822	MAD1L1	protein_coding	mitotic arrest deficient 1 like 1 [Source:HGNC Symbol;Acc:HGNC:6762]
RAD50	#N/A	#N/A	0.32802	#N/A	#N/A	#N/A	#N/A	#N/A	#N/A	#N/A	#N/A	#N/A	#N/A	#N/A	#N/A	#N/A	#N/A	#N/A	5.39804	#N/A	2	ENSG00000113522	RAD50	protein_coding	RAD50 double strand break repair protein [Source:HGNC Symbol;Acc:HGNC:9816]
CUL5	#N/A	#N/A	#N/A	#N/A	#N/A	#N/A	#N/A	#N/A	#N/A	#N/A	#N/A	0.326829	#N/A	#N/A	#N/A	#N/A	#N/A	#N/A	6.03585	#N/A	2	ENSG00000166266	CUL5	protein_coding	cullin 5 [Source:HGNC Symbol;Acc:HGNC:2556]
CLTC	#N/A	#N/A	#N/A	#N/A	#N/A	#N/A	0.325754	#N/A	#N/A	#N/A	#N/A	#N/A	#N/A	#N/A	#N/A	#N/A	#N/A	#N/A	5.50585	#N/A	2	ENSG00000141367	CLTC	protein_coding	clathrin heavy chain [Source:HGNC Symbol;Acc:HGNC:2092]
CSNK1G1	#N/A	#N/A	#N/A	#N/A	#N/A	#N/A	#N/A	#N/A	#N/A	#N/A	#N/A	0.325719	#N/A	#N/A	#N/A	#N/A	#N/A	#N/A	9.07967	#N/A	2	ENSG00000169118	CSNK1G1	protein_coding	casein kinase 1 gamma 1 [Source:HGNC Symbol;Acc:HGNC:2454]
EIF3J	#N/A	#N/A	#N/A	0.325557	#N/A	#N/A	#N/A	#N/A	#N/A	#N/A	#N/A	#N/A	#N/A	#N/A	#N/A	#N/A	#N/A	#N/A	3.51911	#N/A	2	ENSG00000104131	EIF3J	protein_coding	eukaryotic translation initiation factor 3 subunit J [Source:HGNC Symbol;Acc:HGNC:3270]
WDR70	#N/A	#N/A	#N/A	#N/A	#N/A	#N/A	#N/A	#N/A	#N/A	#N/A	#N/A	0.325456	#N/A	#N/A	#N/A	#N/A	#N/A	#N/A	6.01829	#N/A	2	ENSG00000082068	WDR70	protein_coding	WD repeat domain 70 [Source:HGNC Symbol;Acc:HGNC:25495]
TMEM147-AS1	#N/A	#N/A	#N/A	#N/A	#N/A	#N/A	#N/A	#N/A	#N/A	#N/A	1.0003	#N/A	#N/A	#N/A	#N/A	#N/A	#N/A	#N/A	0.323143	#N/A	2	ENSG00000236144	TMEM147-AS1	lncRNA	TMEM147 antisense RNA 1 [Source:HGNC Symbol;Acc:HGNC:51273]
ESCO1	#N/A	#N/A	0.32291	#N/A	#N/A	#N/A	#N/A	#N/A	#N/A	#N/A	#N/A	#N/A	#N/A	#N/A	#N/A	#N/A	#N/A	#N/A	4.89624	#N/A	2	ENSG00000141446	ESCO1	protein_coding	establishment of sister chromatid cohesion N-acetyltransferase 1 [Source:HGNC Symbol;Acc:HGNC:24645]
AGBL4	#N/A	#N/A	2.68082	#N/A	#N/A	#N/A	#N/A	#N/A	#N/A	#N/A	#N/A	#N/A	#N/A	#N/A	#N/A	#N/A	#N/A	#N/A	0.320879	#N/A	2	ENSG00000186094	AGBL4	protein_coding	AGBL carboxypeptidase 4 [Source:HGNC Symbol;Acc:HGNC:25892]
GGA2	#N/A	#N/A	#N/A	#N/A	#N/A	#N/A	#N/A	0.32082	#N/A	#N/A	#N/A	#N/A	#N/A	#N/A	#N/A	#N/A	#N/A	#N/A	5.83289	#N/A	2	ENSG00000103365	GGA2	protein_coding	golgi associated, gamma adaptin ear containing, ARF binding protein 2 [Source:HGNC Symbol;Acc:HGNC:16064]
KPNA4	#N/A	#N/A	#N/A	#N/A	#N/A	#N/A	0.320522	#N/A	#N/A	#N/A	#N/A	#N/A	#N/A	#N/A	#N/A	#N/A	#N/A	#N/A	8.33439	#N/A	2	ENSG00000186432	KPNA4	protein_coding	karyopherin subunit alpha 4 [Source:HGNC Symbol;Acc:HGNC:6397]
RARS2	#N/A	#N/A	0.319945	#N/A	#N/A	#N/A	#N/A	#N/A	#N/A	#N/A	#N/A	#N/A	#N/A	#N/A	#N/A	#N/A	#N/A	#N/A	8.15453	#N/A	2	ENSG00000146282	RARS2	protein_coding	arginyl-tRNA synthetase 2, mitochondrial [Source:HGNC Symbol;Acc:HGNC:21406]
NPEPPS	#N/A	#N/A	#N/A	#N/A	#N/A	#N/A	#N/A	#N/A	#N/A	#N/A	#N/A	0.3193	#N/A	#N/A	#N/A	#N/A	#N/A	#N/A	5.97759	#N/A	2	ENSG00000141279	NPEPPS	protein_coding	aminopeptidase puromycin sensitive [Source:HGNC Symbol;Acc:HGNC:7900]
KDM3A	0.31901	#N/A	#N/A	#N/A	#N/A	#N/A	#N/A	#N/A	#N/A	#N/A	#N/A	#N/A	#N/A	#N/A	#N/A	#N/A	#N/A	#N/A	4.43086	#N/A	2	ENSG00000115548	KDM3A	protein_coding	lysine demethylase 3A [Source:HGNC Symbol;Acc:HGNC:20815]
RNF32	#N/A	#N/A	1.73104	#N/A	#N/A	#N/A	#N/A	#N/A	#N/A	#N/A	#N/A	#N/A	#N/A	#N/A	#N/A	#N/A	#N/A	#N/A	0.31885	#N/A	2	ENSG00000105982	RNF32	protein_coding	ring finger protein 32 [Source:HGNC Symbol;Acc:HGNC:17118]
GNAS	#N/A	0.376414	#N/A	#N/A	#N/A	#N/A	#N/A	#N/A	#N/A	#N/A	#N/A	#N/A	#N/A	#N/A	#N/A	0.317752	#N/A	#N/A	#N/A	#N/A	2	ENSG00000087460	GNAS	protein_coding	GNAS complex locus [Source:HGNC Symbol;Acc:HGNC:4392]
#275441	#N/A	#N/A	0.910464	#N/A	#N/A	#N/A	#N/A	#N/A	#N/A	#N/A	#N/A	#N/A	#N/A	#N/A	#N/A	#N/A	#N/A	#N/A	0.317573	#N/A	2	ENSG00000275441		lncRNA	novel transcript, antisense to CCDC101
MEF2A	#N/A	#N/A	#N/A	#N/A	#N/A	#N/A	#N/A	#N/A	#N/A	#N/A	#N/A	0.31539	#N/A	#N/A	#N/A	#N/A	#N/A	#N/A	5.35793	#N/A	2	ENSG00000068305	MEF2A	protein_coding	myocyte enhancer factor 2A [Source:HGNC Symbol;Acc:HGNC:6993]
NUTM2A-AS1	#N/A	#N/A	#N/A	#N/A	#N/A	#N/A	#N/A	#N/A	#N/A	#N/A	#N/A	0.314135	#N/A	#N/A	#N/A	#N/A	#N/A	#N/A	3.46757	#N/A	2	ENSG00000223482	NUTM2A-AS1	lncRNA	NUTM2A antisense RNA 1 [Source:HGNC Symbol;Acc:HGNC:45161]
LINC00960	#N/A	#N/A	1.25262	#N/A	#N/A	#N/A	#N/A	#N/A	#N/A	#N/A	#N/A	#N/A	#N/A	#N/A	#N/A	#N/A	#N/A	#N/A	0.313702	#N/A	2	ENSG00000242516	LINC00960	lncRNA	long intergenic non-protein coding RNA 960 [Source:HGNC Symbol;Acc:HGNC:48710]
EXOC4	#N/A	#N/A	#N/A	#N/A	#N/A	#N/A	#N/A	#N/A	#N/A	#N/A	#N/A	0.313377	#N/A	#N/A	#N/A	#N/A	#N/A	#N/A	8.66561	#N/A	2	ENSG00000131558	EXOC4	protein_coding	exocyst complex component 4 [Source:HGNC Symbol;Acc:HGNC:30389]
SCLT1	#N/A	#N/A	#N/A	#N/A	#N/A	#N/A	#N/A	0.313059	#N/A	#N/A	#N/A	#N/A	#N/A	#N/A	#N/A	#N/A	#N/A	#N/A	5.92538	#N/A	2	ENSG00000151466	SCLT1	protein_coding	sodium channel and clathrin linker 1 [Source:HGNC Symbol;Acc:HGNC:26406]
EIF4G2	#N/A	#N/A	#N/A	#N/A	#N/A	#N/A	0.312593	#N/A	#N/A	#N/A	#N/A	#N/A	#N/A	#N/A	#N/A	#N/A	#N/A	#N/A	1.24837	#N/A	2	ENSG00000110321	EIF4G2	protein_coding	eukaryotic translation initiation factor 4 gamma 2 [Source:HGNC Symbol;Acc:HGNC:3297]
PIAS1	#N/A	#N/A	#N/A	#N/A	#N/A	#N/A	#N/A	#N/A	#N/A	#N/A	#N/A	0.311489	#N/A	#N/A	#N/A	#N/A	#N/A	#N/A	8.20698	#N/A	2	ENSG00000033800	PIAS1	protein_coding	protein inhibitor of activated STAT 1 [Source:HGNC Symbol;Acc:HGNC:2752]
FCGBP#275395	#N/A	#N/A	#N/A	#N/A	#N/A	#N/A	#N/A	#N/A	#N/A	#N/A	#N/A	#N/A	#N/A	#N/A	#N/A	#N/A	#N/A	0.402299	0.310762	#N/A	2	ENSG00000275395	FCGBP	protein_coding	Fc gamma binding protein [Source:HGNC Symbol;Acc:HGNC:13572]
CHD8	#N/A	#N/A	#N/A	#N/A	#N/A	#N/A	#N/A	#N/A	#N/A	#N/A	#N/A	#N/A	0.310443	#N/A	#N/A	#N/A	#N/A	#N/A	5.6166	#N/A	2	ENSG00000100888	CHD8	protein_coding	chromodomain helicase DNA binding protein 8 [Source:HGNC Symbol;Acc:HGNC:20153]
WDR37	0.309923	#N/A	#N/A	#N/A	#N/A	#N/A	#N/A	#N/A	#N/A	#N/A	#N/A	#N/A	#N/A	#N/A	#N/A	#N/A	#N/A	#N/A	5.79456	#N/A	2	ENSG00000047056	WDR37	protein_coding	WD repeat domain 37 [Source:HGNC Symbol;Acc:HGNC:31406]
VPS37C	#N/A	#N/A	#N/A	#N/A	#N/A	#N/A	#N/A	#N/A	#N/A	#N/A	1.91628	#N/A	#N/A	#N/A	#N/A	#N/A	#N/A	#N/A	0.30957	#N/A	2	ENSG00000167987	VPS37C	protein_coding	VPS37C subunit of ESCRT-I [Source:HGNC Symbol;Acc:HGNC:26097]
VPS26A	#N/A	#N/A	#N/A	#N/A	#N/A	#N/A	0.309563	#N/A	#N/A	#N/A	#N/A	#N/A	#N/A	#N/A	#N/A	#N/A	#N/A	#N/A	7.97651	#N/A	2	ENSG00000122958	VPS26A	protein_coding	VPS26, retromer complex component A [Source:HGNC Symbol;Acc:HGNC:12711]
STAP1	#N/A	#N/A	0.508983	#N/A	#N/A	#N/A	#N/A	#N/A	#N/A	#N/A	0.309254	#N/A	#N/A	#N/A	#N/A	#N/A	#N/A	#N/A	#N/A	#N/A	2	ENSG00000035720	STAP1	protein_coding	signal transducing adaptor family member 1 [Source:HGNC Symbol;Acc:HGNC:24133]
OSMR	#N/A	#N/A	3.29212	#N/A	#N/A	#N/A	#N/A	#N/A	#N/A	#N/A	#N/A	#N/A	#N/A	#N/A	#N/A	#N/A	#N/A	#N/A	0.308865	#N/A	2	ENSG00000145623	OSMR	protein_coding	oncostatin M receptor [Source:HGNC Symbol;Acc:HGNC:8507]
HNRNPA3	#N/A	#N/A	#N/A	#N/A	0.308297	#N/A	#N/A	#N/A	#N/A	#N/A	#N/A	#N/A	#N/A	#N/A	#N/A	#N/A	#N/A	#N/A	5.85819	#N/A	2	ENSG00000170144	HNRNPA3	protein_coding	heterogeneous nuclear ribonucleoprotein A3 [Source:HGNC Symbol;Acc:HGNC:24941]
CERT1	#N/A	#N/A	#N/A	#N/A	#N/A	#N/A	#N/A	#N/A	#N/A	#N/A	#N/A	0.308292	#N/A	#N/A	#N/A	#N/A	#N/A	#N/A	5.56973	#N/A	2	ENSG00000113163	CERT1	protein_coding	ceramide transporter 1 [Source:HGNC Symbol;Acc:HGNC:2205]
GEMIN6	#N/A	#N/A	#N/A	#N/A	#N/A	#N/A	#N/A	#N/A	#N/A	#N/A	#N/A	#N/A	#N/A	#N/A	#N/A	#N/A	0.85538	#N/A	0.308056	#N/A	2	ENSG00000152147	GEMIN6	protein_coding	gem nuclear organelle associated protein 6 [Source:HGNC Symbol;Acc:HGNC:20044]
CNBP	#N/A	#N/A	#N/A	#N/A	#N/A	#N/A	#N/A	#N/A	#N/A	#N/A	#N/A	#N/A	#N/A	#N/A	#N/A	0.308055	#N/A	#N/A	4.79884	#N/A	2	ENSG00000169714	CNBP	protein_coding	CCHC-type zinc finger nucleic acid binding protein [Source:HGNC Symbol;Acc:HGNC:13164]
#288093	#N/A	#N/A	1.13596	#N/A	#N/A	#N/A	#N/A	#N/A	#N/A	#N/A	#N/A	#N/A	#N/A	#N/A	#N/A	#N/A	#N/A	#N/A	0.306697	#N/A	2	ENSG00000288093		lncRNA	novel transcript
CSDE1	#N/A	#N/A	#N/A	#N/A	#N/A	#N/A	#N/A	#N/A	#N/A	#N/A	#N/A	#N/A	#N/A	#N/A	#N/A	0.305014	#N/A	#N/A	6.28647	#N/A	2	ENSG00000009307	CSDE1	protein_coding	cold shock domain containing E1 [Source:HGNC Symbol;Acc:HGNC:29905]
MEIOC	#N/A	#N/A	1.26526	#N/A	#N/A	#N/A	#N/A	#N/A	#N/A	#N/A	#N/A	#N/A	#N/A	#N/A	#N/A	#N/A	#N/A	#N/A	0.302993	#N/A	2	ENSG00000180336	MEIOC	protein_coding	meiosis specific with coiled-coil domain [Source:HGNC Symbol;Acc:HGNC:26670]
AMD1	#N/A	#N/A	#N/A	#N/A	#N/A	#N/A	#N/A	#N/A	#N/A	#N/A	#N/A	#N/A	#N/A	#N/A	#N/A	0.302145	#N/A	#N/A	1.19267	#N/A	2	ENSG00000123505	AMD1	protein_coding	adenosylmethionine decarboxylase 1 [Source:HGNC Symbol;Acc:HGNC:457]
VPS39-DT	#N/A	#N/A	1.8132	#N/A	#N/A	#N/A	#N/A	#N/A	#N/A	#N/A	#N/A	#N/A	#N/A	#N/A	#N/A	#N/A	#N/A	#N/A	0.302021	#N/A	2	ENSG00000261002	VPS39-DT	lncRNA	VPS39 divergent transcript [Source:HGNC Symbol;Acc:HGNC:55378]
USP48	#N/A	#N/A	#N/A	0.301477	#N/A	#N/A	#N/A	#N/A	#N/A	#N/A	#N/A	#N/A	#N/A	#N/A	#N/A	#N/A	#N/A	#N/A	5.82565	#N/A	2	ENSG00000090686	USP48	protein_coding	ubiquitin specific peptidase 48 [Source:HGNC Symbol;Acc:HGNC:18533]
MCU	#N/A	#N/A	#N/A	#N/A	#N/A	#N/A	0.300463	#N/A	#N/A	#N/A	#N/A	#N/A	#N/A	#N/A	#N/A	#N/A	#N/A	#N/A	4.79674	#N/A	2	ENSG00000156026	MCU	protein_coding	mitochondrial calcium uniporter [Source:HGNC Symbol;Acc:HGNC:23526]
PHF23	#N/A	#N/A	#N/A	#N/A	#N/A	#N/A	1.59458	#N/A	#N/A	#N/A	#N/A	#N/A	#N/A	#N/A	#N/A	#N/A	#N/A	#N/A	0.300327	#N/A	2	ENSG00000040633	PHF23	protein_coding	PHD finger protein 23 [Source:HGNC Symbol;Acc:HGNC:28428]
REC114	#N/A	#N/A	1.5681	#N/A	#N/A	#N/A	#N/A	#N/A	#N/A	#N/A	#N/A	#N/A	#N/A	#N/A	#N/A	#N/A	#N/A	#N/A	0.30002	#N/A	2	ENSG00000183324	REC114	protein_coding	REC114 meiotic recombination protein [Source:HGNC Symbol;Acc:HGNC:25065]
SAP130	0.299728	#N/A	#N/A	#N/A	#N/A	#N/A	#N/A	#N/A	#N/A	#N/A	#N/A	#N/A	#N/A	#N/A	#N/A	#N/A	#N/A	#N/A	5.72945	#N/A	2	ENSG00000136715	SAP130	protein_coding	Sin3A associated protein 130 [Source:HGNC Symbol;Acc:HGNC:29813]
QRICH1	#N/A	#N/A	#N/A	#N/A	#N/A	#N/A	#N/A	#N/A	#N/A	#N/A	#N/A	0.299548	#N/A	#N/A	#N/A	#N/A	#N/A	#N/A	6.79597	#N/A	2	ENSG00000198218	QRICH1	protein_coding	glutamine rich 1 [Source:HGNC Symbol;Acc:HGNC:24713]
RBM26	#N/A	#N/A	#N/A	#N/A	#N/A	#N/A	#N/A	#N/A	#N/A	#N/A	#N/A	0.299262	#N/A	#N/A	#N/A	#N/A	#N/A	#N/A	9.69775	#N/A	2	ENSG00000139746	RBM26	protein_coding	RNA binding motif protein 26 [Source:HGNC Symbol;Acc:HGNC:20327]
COPA	#N/A	#N/A	#N/A	#N/A	#N/A	#N/A	0.298433	#N/A	#N/A	#N/A	#N/A	#N/A	#N/A	#N/A	#N/A	#N/A	#N/A	#N/A	5.49528	#N/A	2	ENSG00000122218	COPA	protein_coding	COPI coat complex subunit alpha [Source:HGNC Symbol;Acc:HGNC:2230]
#287348	#N/A	#N/A	4.14627	#N/A	#N/A	#N/A	#N/A	#N/A	#N/A	#N/A	#N/A	#N/A	#N/A	#N/A	#N/A	#N/A	#N/A	#N/A	0.2984	#N/A	2	ENSG00000287348		lncRNA	novel transcript, antisense to SLC4A7
NUFIP2	#N/A	#N/A	#N/A	#N/A	#N/A	#N/A	#N/A	#N/A	#N/A	#N/A	#N/A	0.298016	#N/A	#N/A	#N/A	#N/A	#N/A	#N/A	7.12888	#N/A	2	ENSG00000108256	NUFIP2	protein_coding	nuclear FMR1 interacting protein 2 [Source:HGNC Symbol;Acc:HGNC:17634]
TFCP2	#N/A	#N/A	#N/A	#N/A	#N/A	#N/A	#N/A	#N/A	#N/A	#N/A	#N/A	0.297809	#N/A	#N/A	#N/A	#N/A	#N/A	#N/A	6.76336	#N/A	2	ENSG00000135457	TFCP2	protein_coding	transcription factor CP2 [Source:HGNC Symbol;Acc:HGNC:11748]
CDKN2B	#N/A	#N/A	#N/A	#N/A	#N/A	#N/A	0.316506	#N/A	#N/A	#N/A	#N/A	0.297477	#N/A	#N/A	#N/A	#N/A	#N/A	#N/A	#N/A	#N/A	2	ENSG00000147883	CDKN2B	protein_coding	cyclin dependent kinase inhibitor 2B [Source:HGNC Symbol;Acc:HGNC:1788]
GSTM2	#N/A	#N/A	2.30266	#N/A	#N/A	#N/A	#N/A	#N/A	#N/A	#N/A	#N/A	#N/A	#N/A	#N/A	#N/A	#N/A	#N/A	#N/A	0.297435	#N/A	2	ENSG00000213366	GSTM2	protein_coding	glutathione S-transferase mu 2 [Source:HGNC Symbol;Acc:HGNC:4634]
MAPK1IP1L	#N/A	#N/A	#N/A	#N/A	#N/A	#N/A	0.297178	#N/A	#N/A	#N/A	#N/A	#N/A	#N/A	#N/A	#N/A	#N/A	#N/A	#N/A	4.92199	#N/A	2	ENSG00000168175	MAPK1IP1L	protein_coding	mitogen-activated protein kinase 1 interacting protein 1 like [Source:HGNC Symbol;Acc:HGNC:19840]
CREBRF	#N/A	#N/A	#N/A	#N/A	#N/A	#N/A	#N/A	#N/A	#N/A	#N/A	#N/A	#N/A	0.296846	#N/A	#N/A	#N/A	#N/A	#N/A	5.1628	#N/A	2	ENSG00000164463	CREBRF	protein_coding	CREB3 regulatory factor [Source:HGNC Symbol;Acc:HGNC:24050]
ECT2	#N/A	#N/A	#N/A	#N/A	#N/A	#N/A	1.44837	#N/A	#N/A	#N/A	#N/A	#N/A	#N/A	#N/A	#N/A	#N/A	#N/A	#N/A	0.296699	#N/A	2	ENSG00000114346	ECT2	protein_coding	epithelial cell transforming 2 [Source:HGNC Symbol;Acc:HGNC:3155]
C6orf226	#N/A	0.93471	#N/A	#N/A	#N/A	#N/A	#N/A	#N/A	#N/A	#N/A	#N/A	#N/A	#N/A	#N/A	#N/A	#N/A	#N/A	#N/A	0.296518	#N/A	2	ENSG00000221821	C6orf226	protein_coding	chromosome 6 open reading frame 226 [Source:HGNC Symbol;Acc:HGNC:34431]
RSBN1L	#N/A	#N/A	0.296073	#N/A	#N/A	#N/A	#N/A	#N/A	#N/A	#N/A	#N/A	#N/A	#N/A	#N/A	#N/A	#N/A	#N/A	#N/A	6.97665	#N/A	2	ENSG00000187257	RSBN1L	protein_coding	round spermatid basic protein 1 like [Source:HGNC Symbol;Acc:HGNC:24765]
NAA15	#N/A	#N/A	#N/A	#N/A	#N/A	#N/A	#N/A	#N/A	#N/A	#N/A	#N/A	0.296016	#N/A	#N/A	#N/A	#N/A	#N/A	#N/A	5.42019	#N/A	2	ENSG00000164134	NAA15	protein_coding	N-alpha-acetyltransferase 15, NatA auxiliary subunit [Source:HGNC Symbol;Acc:HGNC:30782]
ZNF724	#N/A	#N/A	1.0482	#N/A	#N/A	#N/A	#N/A	#N/A	#N/A	#N/A	#N/A	#N/A	#N/A	#N/A	#N/A	#N/A	#N/A	#N/A	0.295923	#N/A	2	ENSG00000196081	ZNF724	protein_coding	zinc finger protein 724 [Source:HGNC Symbol;Acc:HGNC:32460]
MON2	#N/A	#N/A	#N/A	#N/A	#N/A	#N/A	#N/A	#N/A	#N/A	#N/A	#N/A	0.295815	#N/A	#N/A	#N/A	#N/A	#N/A	#N/A	7.12313	#N/A	2	ENSG00000061987	MON2	protein_coding	MON2 homolog, regulator of endosome-to-Golgi trafficking [Source:HGNC Symbol;Acc:HGNC:29177]
AGO3	#N/A	#N/A	#N/A	#N/A	#N/A	#N/A	#N/A	#N/A	#N/A	#N/A	#N/A	0.294645	#N/A	#N/A	#N/A	#N/A	#N/A	#N/A	6.34367	#N/A	2	ENSG00000126070	AGO3	protein_coding	argonaute RISC catalytic component 3 [Source:HGNC Symbol;Acc:HGNC:18421]
CNOT1	#N/A	#N/A	#N/A	#N/A	#N/A	#N/A	#N/A	#N/A	#N/A	#N/A	#N/A	#N/A	0.29457	#N/A	#N/A	#N/A	#N/A	#N/A	4.90485	#N/A	2	ENSG00000125107	CNOT1	protein_coding	CCR4-NOT transcription complex subunit 1 [Source:HGNC Symbol;Acc:HGNC:7877]
IP6K1	#N/A	#N/A	#N/A	#N/A	#N/A	#N/A	#N/A	#N/A	#N/A	#N/A	#N/A	#N/A	0.294506	#N/A	#N/A	#N/A	#N/A	#N/A	8.94665	#N/A	2	ENSG00000176095	IP6K1	protein_coding	inositol hexakisphosphate kinase 1 [Source:HGNC Symbol;Acc:HGNC:18360]
CNOT2	#N/A	#N/A	#N/A	#N/A	#N/A	#N/A	#N/A	#N/A	#N/A	#N/A	#N/A	0.293326	#N/A	#N/A	#N/A	#N/A	#N/A	#N/A	5.79618	#N/A	2	ENSG00000111596	CNOT2	protein_coding	CCR4-NOT transcription complex subunit 2 [Source:HGNC Symbol;Acc:HGNC:7878]
VPS4B	#N/A	#N/A	#N/A	#N/A	#N/A	#N/A	0.292501	#N/A	#N/A	#N/A	#N/A	#N/A	#N/A	#N/A	#N/A	#N/A	#N/A	#N/A	6.51593	#N/A	2	ENSG00000119541	VPS4B	protein_coding	vacuolar protein sorting 4 homolog B [Source:HGNC Symbol;Acc:HGNC:10895]
MBTD1	#N/A	#N/A	#N/A	#N/A	#N/A	#N/A	#N/A	#N/A	#N/A	#N/A	#N/A	0.292386	#N/A	#N/A	#N/A	#N/A	#N/A	#N/A	4.13641	#N/A	2	ENSG00000011258	MBTD1	protein_coding	mbt domain containing 1 [Source:HGNC Symbol;Acc:HGNC:19866]
DCAF6	#N/A	#N/A	#N/A	#N/A	#N/A	#N/A	#N/A	#N/A	#N/A	#N/A	#N/A	0.292058	#N/A	#N/A	#N/A	#N/A	#N/A	#N/A	5.25491	#N/A	2	ENSG00000143164	DCAF6	protein_coding	DDB1 and CUL4 associated factor 6 [Source:HGNC Symbol;Acc:HGNC:30002]
SPDYE2B	#N/A	#N/A	1.22191	#N/A	#N/A	#N/A	#N/A	#N/A	#N/A	#N/A	#N/A	#N/A	#N/A	#N/A	#N/A	#N/A	#N/A	#N/A	0.291628	#N/A	2	ENSG00000173678	SPDYE2B	protein_coding	speedy/RINGO cell cycle regulator family member E2B [Source:HGNC Symbol;Acc:HGNC:48334]
LIPT1	#N/A	#N/A	#N/A	#N/A	#N/A	#N/A	#N/A	#N/A	#N/A	#N/A	#N/A	#N/A	#N/A	0.406152	#N/A	#N/A	#N/A	#N/A	0.290576	#N/A	2	ENSG00000144182	LIPT1	protein_coding	lipoyltransferase 1 [Source:HGNC Symbol;Acc:HGNC:29569]
SYNPO2L-AS1	#N/A	#N/A	1.23335	#N/A	#N/A	#N/A	#N/A	#N/A	#N/A	#N/A	#N/A	#N/A	#N/A	#N/A	#N/A	#N/A	#N/A	#N/A	0.290455	#N/A	2	ENSG00000271848	SYNPO2L-AS1	lncRNA	SYNPO2L antisense RNA 1 [Source:HGNC Symbol;Acc:HGNC:55242]
CLIP1	#N/A	#N/A	#N/A	#N/A	#N/A	#N/A	0.289075	#N/A	#N/A	#N/A	#N/A	#N/A	#N/A	#N/A	#N/A	#N/A	#N/A	#N/A	4.70702	#N/A	2	ENSG00000130779	CLIP1	protein_coding	CAP-Gly domain containing linker protein 1 [Source:HGNC Symbol;Acc:HGNC:10461]
#235575	#N/A	#N/A	0.565713	#N/A	#N/A	#N/A	#N/A	#N/A	#N/A	#N/A	#N/A	0.288501	#N/A	#N/A	#N/A	#N/A	#N/A	#N/A	#N/A	#N/A	2	ENSG00000235575		lncRNA	novel transcript
